## Supplemental Data Files for "Single-Nucleus to Whole Body Phenotyping Reveals Neuromuscular Impairment and Preserved Exercise Adaptations in Long-Term Pediatric HSCT Survivors >10 years after treatment": Supplemental Data 7 - Muscle_Markers_main.xlsx (part 18 of 37)

### Sheet: MyoIIA_m4 (continued)
geneID	Adipo	Endo	Fib	Immuno	MuSC	Myo_m7	Myo_m9NMJ	MyoI_m2	MyoI_m3	MyoI_m5	MyoI_m8	MyoIIA_m1	MyoIIA_m4	MyoIIX_m6	Smooth	Num_diff	ensembl_gene_id	hgnc_symbol	gene_biotype	description
HEATR4	#N/A	0.785528	0.423463	1.05548	#N/A	#N/A	#N/A	#N/A	#N/A	#N/A	#N/A	#N/A	#N/A	#N/A	1.07872	4	ENSG00000187105	HEATR4	protein_coding	HEAT repeat containing 4 [Source:HGNC Symbol;Acc:HGNC:16761]
#261170	#N/A	1.19325	1.02655	#N/A	#N/A	#N/A	#N/A	#N/A	0.422906	#N/A	#N/A	#N/A	#N/A	#N/A	1.99482	4	ENSG00000261170		lncRNA	novel transcript, antisense to CLEC18B
#229848	#N/A	#N/A	0.829692	#N/A	1.33905	#N/A	#N/A	0.62198	0.422246	#N/A	#N/A	#N/A	#N/A	#N/A	#N/A	4	ENSG00000229848		lncRNA	novel transcript, antisense to ACTG1
#234915	#N/A	#N/A	1.72082	1.03139	1.28277	#N/A	#N/A	#N/A	#N/A	#N/A	#N/A	#N/A	#N/A	#N/A	0.421947	4	ENSG00000234915		lncRNA	novel transcript, antisense to PPP2R5A
SNF8	#N/A	0.749164	0.461107	#N/A	0.421331	#N/A	#N/A	#N/A	#N/A	#N/A	#N/A	#N/A	#N/A	#N/A	1.3227	4	ENSG00000159210	SNF8	protein_coding	SNF8 subunit of ESCRT-II [Source:HGNC Symbol;Acc:HGNC:17028]
#225806	#N/A	#N/A	#N/A	#N/A	#N/A	#N/A	#N/A	0.420497	0.769119	0.490906	#N/A	#N/A	#N/A	#N/A	0.786346	4	ENSG00000225806		lncRNA	novel transcript, antisense to GNAS
SUCLG2	#N/A	0.417542	0.471365	#N/A	0.4528	#N/A	#N/A	#N/A	#N/A	#N/A	#N/A	#N/A	#N/A	#N/A	0.565733	4	ENSG00000172340	SUCLG2	protein_coding	succinate-CoA ligase GDP-forming subunit beta [Source:HGNC Symbol;Acc:HGNC:11450]
LRPPRC	#N/A	0.647124	0.417425	#N/A	#N/A	#N/A	0.630972	#N/A	#N/A	#N/A	#N/A	#N/A	#N/A	#N/A	0.833612	4	ENSG00000138095	LRPPRC	protein_coding	leucine rich pentatricopeptide repeat containing [Source:HGNC Symbol;Acc:HGNC:15714]
UCP1	#N/A	1.80371	#N/A	#N/A	#N/A	#N/A	#N/A	1.14397	#N/A	0.415924	#N/A	#N/A	#N/A	#N/A	1.93127	4	ENSG00000109424	UCP1	protein_coding	uncoupling protein 1 [Source:HGNC Symbol;Acc:HGNC:12517]
SMO	#N/A	1.74031	#N/A	1.56486	0.415216	#N/A	#N/A	#N/A	#N/A	#N/A	#N/A	#N/A	#N/A	#N/A	1.46721	4	ENSG00000128602	SMO	protein_coding	smoothened, frizzled class receptor [Source:HGNC Symbol;Acc:HGNC:11119]
C2CD5-AS1	0.985663	0.627445	0.559861	#N/A	#N/A	#N/A	#N/A	#N/A	#N/A	#N/A	#N/A	#N/A	#N/A	#N/A	0.415064	4	ENSG00000250166	C2CD5-AS1	lncRNA	C2CD5 antisense RNA 1 [Source:HGNC Symbol;Acc:HGNC:55961]
PARVB	#N/A	#N/A	2.45409	0.414705	2.27707	#N/A	#N/A	#N/A	#N/A	#N/A	#N/A	#N/A	#N/A	#N/A	3.4731	4	ENSG00000188677	PARVB	protein_coding	parvin beta [Source:HGNC Symbol;Acc:HGNC:14653]
ZNF397	#N/A	0.473613	0.414373	0.415606	#N/A	#N/A	#N/A	#N/A	#N/A	#N/A	#N/A	#N/A	#N/A	#N/A	0.48314	4	ENSG00000186812	ZNF397	protein_coding	zinc finger protein 397 [Source:HGNC Symbol;Acc:HGNC:18818]
LDLRAP1	#N/A	#N/A	#N/A	0.605867	#N/A	#N/A	#N/A	0.459831	0.41403	#N/A	0.763003	#N/A	#N/A	#N/A	#N/A	4	ENSG00000157978	LDLRAP1	protein_coding	low density lipoprotein receptor adaptor protein 1 [Source:HGNC Symbol;Acc:HGNC:18640]
IL17RA	#N/A	#N/A	#N/A	#N/A	#N/A	#N/A	#N/A	1.46647	3.63124	0.413347	#N/A	0.786748	#N/A	#N/A	#N/A	4	ENSG00000177663	IL17RA	protein_coding	interleukin 17 receptor A [Source:HGNC Symbol;Acc:HGNC:5985]
CCDC28A	#N/A	0.956172	0.412295	0.681755	#N/A	#N/A	#N/A	#N/A	#N/A	#N/A	#N/A	#N/A	#N/A	#N/A	0.640361	4	ENSG00000024862	CCDC28A	protein_coding	coiled-coil domain containing 28A [Source:HGNC Symbol;Acc:HGNC:21098]
SCRN2	#N/A	#N/A	#N/A	1.51082	#N/A	#N/A	#N/A	0.708071	#N/A	0.411516	#N/A	#N/A	#N/A	#N/A	1.07967	4	ENSG00000141295	SCRN2	protein_coding	secernin 2 [Source:HGNC Symbol;Acc:HGNC:30381]
UHMK1	#N/A	#N/A	0.411287	0.430941	0.641149	#N/A	#N/A	#N/A	#N/A	#N/A	#N/A	#N/A	#N/A	#N/A	0.938824	4	ENSG00000152332	UHMK1	protein_coding	U2AF homology motif kinase 1 [Source:HGNC Symbol;Acc:HGNC:19683]
HCP5#206337	#N/A	#N/A	#N/A	#N/A	#N/A	0.410274	#N/A	0.871505	0.851407	1.40141	#N/A	#N/A	#N/A	#N/A	#N/A	4	ENSG00000206337	HCP5	lncRNA	HLA complex P5 [Source:HGNC Symbol;Acc:HGNC:21659]
SELENOT	#N/A	0.511302	0.601246	#N/A	0.409698	#N/A	#N/A	#N/A	#N/A	#N/A	#N/A	#N/A	#N/A	#N/A	0.628612	4	ENSG00000198843	SELENOT	protein_coding	selenoprotein T [Source:HGNC Symbol;Acc:HGNC:18136]
CPEB2	#N/A	#N/A	#N/A	#N/A	#N/A	#N/A	#N/A	0.5945	0.40789	0.55312	0.757994	#N/A	#N/A	#N/A	#N/A	4	ENSG00000137449	CPEB2	protein_coding	cytoplasmic polyadenylation element binding protein 2 [Source:HGNC Symbol;Acc:HGNC:21745]
MRPL1	#N/A	#N/A	0.444	0.422417	0.407657	#N/A	#N/A	#N/A	#N/A	#N/A	#N/A	#N/A	#N/A	#N/A	0.547264	4	ENSG00000169288	MRPL1	protein_coding	mitochondrial ribosomal protein L1 [Source:HGNC Symbol;Acc:HGNC:14275]
TMEM254	#N/A	0.563981	#N/A	0.974996	0.407414	#N/A	#N/A	#N/A	#N/A	#N/A	#N/A	#N/A	#N/A	#N/A	0.60378	4	ENSG00000133678	TMEM254	protein_coding	transmembrane protein 254 [Source:HGNC Symbol;Acc:HGNC:25804]
#250377	#N/A	1.22386	0.816753	#N/A	0.404528	#N/A	#N/A	#N/A	#N/A	#N/A	#N/A	#N/A	#N/A	#N/A	0.834569	4	ENSG00000250377		lncRNA	novel transcript
DNAAF4	#N/A	0.943841	0.404413	1.04538	#N/A	#N/A	#N/A	#N/A	#N/A	#N/A	#N/A	#N/A	#N/A	#N/A	1.09757	4	ENSG00000256061	DNAAF4	protein_coding	dynein axonemal assembly factor 4 [Source:HGNC Symbol;Acc:HGNC:21493]
ARFIP2	#N/A	1.00658	#N/A	0.691298	#N/A	#N/A	#N/A	0.403582	#N/A	#N/A	#N/A	#N/A	#N/A	#N/A	0.622986	4	ENSG00000132254	ARFIP2	protein_coding	ADP ribosylation factor interacting protein 2 [Source:HGNC Symbol;Acc:HGNC:17160]
RCCD1	#N/A	1.29045	0.403554	0.932419	#N/A	#N/A	#N/A	#N/A	#N/A	#N/A	#N/A	#N/A	#N/A	#N/A	1.10407	4	ENSG00000166965	RCCD1	protein_coding	RCC1 domain containing 1 [Source:HGNC Symbol;Acc:HGNC:30457]
LRP2BP	#N/A	0.402755	1.03893	1.11847	0.621118	#N/A	#N/A	#N/A	#N/A	#N/A	#N/A	#N/A	#N/A	#N/A	#N/A	4	ENSG00000109771	LRP2BP	protein_coding	LRP2 binding protein [Source:HGNC Symbol;Acc:HGNC:25434]
#284959	#N/A	1.89486	0.703946	#N/A	#N/A	#N/A	#N/A	#N/A	#N/A	#N/A	#N/A	#N/A	#N/A	0.401878	0.41824	4	ENSG00000284959		lncRNA	novel transcript, antisense to TSHR
#275119	#N/A	#N/A	#N/A	#N/A	#N/A	0.401179	#N/A	0.87307	#N/A	0.626838	1.20412	#N/A	#N/A	#N/A	#N/A	4	ENSG00000275119		lncRNA	novel transcript
RHOXF1-AS1	#N/A	0.400233	#N/A	#N/A	#N/A	#N/A	#N/A	1.19736	0.714904	0.862993	#N/A	#N/A	#N/A	#N/A	#N/A	4	ENSG00000258545	RHOXF1-AS1	lncRNA	RHOXF1 antisense RNA 1 [Source:HGNC Symbol;Acc:HGNC:51582]
NFKBIZ	#N/A	0.400197	0.651148	#N/A	0.657084	#N/A	#N/A	#N/A	#N/A	#N/A	#N/A	#N/A	#N/A	#N/A	1.60653	4	ENSG00000144802	NFKBIZ	protein_coding	NFKB inhibitor zeta [Source:HGNC Symbol;Acc:HGNC:29805]
LYSMD2	#N/A	#N/A	#N/A	#N/A	#N/A	#N/A	#N/A	4.09402	3.84	4.98961	0.400047	#N/A	#N/A	#N/A	#N/A	4	ENSG00000140280	LYSMD2	protein_coding	LysM domain containing 2 [Source:HGNC Symbol;Acc:HGNC:28571]
TSEN54	#N/A	#N/A	0.739981	#N/A	#N/A	#N/A	1.30679	0.403309	0.398924	#N/A	#N/A	#N/A	#N/A	#N/A	#N/A	4	ENSG00000182173	TSEN54	protein_coding	tRNA splicing endonuclease subunit 54 [Source:HGNC Symbol;Acc:HGNC:27561]
#261845	#N/A	0.54641	0.949022	#N/A	#N/A	#N/A	#N/A	0.398362	#N/A	#N/A	#N/A	#N/A	#N/A	#N/A	0.528325	4	ENSG00000261845		lncRNA	novel transcript, antisense FOXK2
AHNAK	#N/A	#N/A	#N/A	#N/A	#N/A	#N/A	#N/A	1.80196	1.88777	1.76207	0.398334	#N/A	#N/A	#N/A	#N/A	4	ENSG00000124942	AHNAK	protein_coding	AHNAK nucleoprotein [Source:HGNC Symbol;Acc:HGNC:347]
DPH6	#N/A	0.398174	0.618765	1.15364	#N/A	#N/A	#N/A	#N/A	#N/A	#N/A	#N/A	#N/A	#N/A	#N/A	1.06329	4	ENSG00000134146	DPH6	protein_coding	diphthamine biosynthesis 6 [Source:HGNC Symbol;Acc:HGNC:30543]
ZCCHC14	#N/A	#N/A	0.481745	0.397655	0.478913	#N/A	0.856508	#N/A	#N/A	#N/A	#N/A	#N/A	#N/A	#N/A	#N/A	4	ENSG00000140948	ZCCHC14	protein_coding	zinc finger CCHC-type containing 14 [Source:HGNC Symbol;Acc:HGNC:24134]
ESF1	#N/A	0.648667	0.396287	0.635378	#N/A	#N/A	#N/A	#N/A	#N/A	#N/A	#N/A	#N/A	#N/A	#N/A	0.592033	4	ENSG00000089048	ESF1	protein_coding	ESF1 nucleolar pre-rRNA processing protein homolog [Source:HGNC Symbol;Acc:HGNC:15898]
#281016	#N/A	#N/A	0.440843	0.95246	0.42051	#N/A	#N/A	#N/A	#N/A	#N/A	#N/A	#N/A	#N/A	#N/A	0.396221	4	ENSG00000281016		lncRNA	novel transcript, antisense to ZNF721
PHEX	#N/A	1.10189	#N/A	#N/A	#N/A	#N/A	#N/A	#N/A	0.462407	0.394957	#N/A	#N/A	#N/A	#N/A	1.38047	4	ENSG00000102174	PHEX	protein_coding	phosphate regulating endopeptidase homolog X-linked [Source:HGNC Symbol;Acc:HGNC:8918]
#248646	#N/A	#N/A	1.72259	#N/A	#N/A	#N/A	#N/A	0.551398	#N/A	0.394934	#N/A	#N/A	#N/A	#N/A	1.18491	4	ENSG00000248646		lncRNA	novel transcript
LINC00989	#N/A	#N/A	#N/A	#N/A	#N/A	#N/A	#N/A	1.0636	2.05457	0.394824	#N/A	1.12997	#N/A	#N/A	#N/A	4	ENSG00000250334	LINC00989	lncRNA	long intergenic non-protein coding RNA 989 [Source:HGNC Symbol;Acc:HGNC:48918]
BRCA1	#N/A	0.534412	0.394616	#N/A	#N/A	#N/A	0.896306	#N/A	#N/A	#N/A	#N/A	#N/A	#N/A	#N/A	0.689984	4	ENSG00000012048	BRCA1	protein_coding	BRCA1 DNA repair associated [Source:HGNC Symbol;Acc:HGNC:1100]
DNAJC2	#N/A	0.446259	0.394384	0.477867	#N/A	#N/A	#N/A	#N/A	#N/A	#N/A	#N/A	#N/A	#N/A	#N/A	0.531436	4	ENSG00000105821	DNAJC2	protein_coding	DnaJ heat shock protein family (Hsp40) member C2 [Source:HGNC Symbol;Acc:HGNC:13192]
#286890	#N/A	1.66175	1.43139	0.394351	#N/A	#N/A	#N/A	#N/A	#N/A	#N/A	#N/A	#N/A	#N/A	#N/A	1.47026	4	ENSG00000286890		lncRNA	novel transcript, antisense to FHOD3
LINC00366	#N/A	1.13731	0.79264	#N/A	0.393975	#N/A	#N/A	#N/A	#N/A	#N/A	#N/A	#N/A	#N/A	#N/A	0.934212	4	ENSG00000229437	LINC00366	lncRNA	long intergenic non-protein coding RNA 366 [Source:HGNC Symbol;Acc:HGNC:42688]
CMPK1	#N/A	#N/A	0.393944	0.647201	0.672266	#N/A	#N/A	#N/A	#N/A	#N/A	#N/A	#N/A	#N/A	#N/A	0.472716	4	ENSG00000162368	CMPK1	protein_coding	cytidine/uridine monophosphate kinase 1 [Source:HGNC Symbol;Acc:HGNC:18170]
SLC31A1	#N/A	0.840404	0.492299	#N/A	0.449887	#N/A	#N/A	#N/A	#N/A	#N/A	#N/A	#N/A	#N/A	#N/A	0.392055	4	ENSG00000136868	SLC31A1	protein_coding	solute carrier family 31 member 1 [Source:HGNC Symbol;Acc:HGNC:11016]
#259033	#N/A	0.678744	0.81564	#N/A	0.389616	#N/A	#N/A	#N/A	#N/A	#N/A	#N/A	#N/A	#N/A	#N/A	0.664516	4	ENSG00000259033		lncRNA	novel transcript
HAPLN3	#N/A	#N/A	#N/A	#N/A	1.31597	#N/A	#N/A	0.389576	0.749811	0.600524	#N/A	#N/A	#N/A	#N/A	#N/A	4	ENSG00000140511	HAPLN3	protein_coding	hyaluronan and proteoglycan link protein 3 [Source:HGNC Symbol;Acc:HGNC:21446]
CCDC134	#N/A	0.580805	0.979913	#N/A	0.389109	#N/A	#N/A	#N/A	#N/A	#N/A	#N/A	#N/A	#N/A	#N/A	0.726614	4	ENSG00000100147	CCDC134	protein_coding	coiled-coil domain containing 134 [Source:HGNC Symbol;Acc:HGNC:26185]
RASSF5	#N/A	1.17111	#N/A	#N/A	1.45652	#N/A	#N/A	#N/A	0.385776	#N/A	#N/A	#N/A	#N/A	#N/A	1.73745	4	ENSG00000266094	RASSF5	protein_coding	Ras association domain family member 5 [Source:HGNC Symbol;Acc:HGNC:17609]
#254907	#N/A	0.384482	0.656742	1.04157	#N/A	#N/A	#N/A	#N/A	#N/A	#N/A	#N/A	#N/A	#N/A	#N/A	0.568176	4	ENSG00000254907		lncRNA	novel transcript, antisense to API5 and TTC17
ZSWIM5	#N/A	0.831134	0.383591	1.64576	0.660368	#N/A	#N/A	#N/A	#N/A	#N/A	#N/A	#N/A	#N/A	#N/A	#N/A	4	ENSG00000162415	ZSWIM5	protein_coding	zinc finger SWIM-type containing 5 [Source:HGNC Symbol;Acc:HGNC:29299]
C1S	#N/A	1.12845	#N/A	1.15842	0.383477	#N/A	#N/A	#N/A	#N/A	#N/A	#N/A	#N/A	#N/A	#N/A	0.514582	4	ENSG00000182326	C1S	protein_coding	complement C1s [Source:HGNC Symbol;Acc:HGNC:1247]
BTD	#N/A	0.561703	0.383458	0.594498	#N/A	#N/A	#N/A	#N/A	#N/A	#N/A	#N/A	#N/A	#N/A	#N/A	0.942858	4	ENSG00000169814	BTD	protein_coding	biotinidase [Source:HGNC Symbol;Acc:HGNC:1122]
ZBTB49	#N/A	0.382468	0.669997	#N/A	0.452796	#N/A	#N/A	#N/A	#N/A	#N/A	#N/A	#N/A	#N/A	#N/A	0.714174	4	ENSG00000168826	ZBTB49	protein_coding	zinc finger and BTB domain containing 49 [Source:HGNC Symbol;Acc:HGNC:19883]
SLC11A2	#N/A	0.797069	0.508179	#N/A	0.382313	#N/A	#N/A	#N/A	#N/A	#N/A	#N/A	#N/A	#N/A	#N/A	1.2728	4	ENSG00000110911	SLC11A2	protein_coding	solute carrier family 11 member 2 [Source:HGNC Symbol;Acc:HGNC:10908]
NLGN4X	#N/A	#N/A	#N/A	#N/A	#N/A	#N/A	#N/A	0.823587	2.63526	0.380064	#N/A	1.17914	#N/A	#N/A	#N/A	4	ENSG00000146938	NLGN4X	protein_coding	neuroligin 4 X-linked [Source:HGNC Symbol;Acc:HGNC:14287]
HEXA	#N/A	#N/A	0.379884	#N/A	0.383026	#N/A	1.01359	#N/A	#N/A	#N/A	#N/A	#N/A	#N/A	#N/A	0.540417	4	ENSG00000213614	HEXA	protein_coding	hexosaminidase subunit alpha [Source:HGNC Symbol;Acc:HGNC:4878]
CYP2U1	#N/A	0.517738	0.379691	1.03341	#N/A	#N/A	#N/A	#N/A	#N/A	#N/A	#N/A	#N/A	#N/A	#N/A	0.573319	4	ENSG00000155016	CYP2U1	protein_coding	cytochrome P450 family 2 subfamily U member 1 [Source:HGNC Symbol;Acc:HGNC:20582]
SUPT7L	#N/A	0.442666	0.422407	#N/A	0.378881	#N/A	#N/A	#N/A	#N/A	#N/A	#N/A	#N/A	#N/A	#N/A	0.531366	4	ENSG00000119760	SUPT7L	protein_coding	SPT7 like, STAGA complex subunit gamma [Source:HGNC Symbol;Acc:HGNC:30632]
FAM53A	#N/A	0.469036	0.9296	#N/A	#N/A	#N/A	#N/A	#N/A	0.378677	#N/A	#N/A	#N/A	#N/A	#N/A	0.790509	4	ENSG00000174137	FAM53A	protein_coding	family with sequence similarity 53 member A [Source:HGNC Symbol;Acc:HGNC:31860]
KALRN	#N/A	#N/A	1.69328	2.21808	0.631162	#N/A	#N/A	#N/A	#N/A	#N/A	#N/A	#N/A	#N/A	0.378573	#N/A	4	ENSG00000160145	KALRN	protein_coding	kalirin RhoGEF kinase [Source:HGNC Symbol;Acc:HGNC:4814]
AP3M1	#N/A	0.378263	0.620457	0.430323	#N/A	#N/A	#N/A	#N/A	#N/A	#N/A	#N/A	#N/A	#N/A	#N/A	0.487577	4	ENSG00000185009	AP3M1	protein_coding	adaptor related protein complex 3 subunit mu 1 [Source:HGNC Symbol;Acc:HGNC:569]
ARSK	#N/A	0.453659	0.377452	0.577634	#N/A	#N/A	#N/A	#N/A	#N/A	#N/A	#N/A	#N/A	#N/A	#N/A	0.643115	4	ENSG00000164291	ARSK	protein_coding	arylsulfatase family member K [Source:HGNC Symbol;Acc:HGNC:25239]
TP53TG5	#N/A	0.88103	0.377245	0.887651	0.496824	#N/A	#N/A	#N/A	#N/A	#N/A	#N/A	#N/A	#N/A	#N/A	#N/A	4	ENSG00000124251	TP53TG5	protein_coding	TP53 target 5 [Source:HGNC Symbol;Acc:HGNC:15856]
ATXN7L1	#N/A	#N/A	#N/A	#N/A	#N/A	#N/A	#N/A	0.377025	0.705946	0.577683	0.451116	#N/A	#N/A	#N/A	#N/A	4	ENSG00000146776	ATXN7L1	protein_coding	ataxin 7 like 1 [Source:HGNC Symbol;Acc:HGNC:22210]
LRRC28	#N/A	#N/A	0.482129	0.506278	0.508696	#N/A	#N/A	#N/A	#N/A	#N/A	#N/A	#N/A	#N/A	#N/A	0.376874	4	ENSG00000168904	LRRC28	protein_coding	leucine rich repeat containing 28 [Source:HGNC Symbol;Acc:HGNC:28355]
TOM1L1	#N/A	0.429954	#N/A	1.06228	0.446102	#N/A	#N/A	#N/A	#N/A	#N/A	#N/A	#N/A	#N/A	#N/A	0.376135	4	ENSG00000141198	TOM1L1	protein_coding	target of myb1 like 1 membrane trafficking protein [Source:HGNC Symbol;Acc:HGNC:11983]
TRIM66	#N/A	0.398796	0.586738	#N/A	0.375852	#N/A	#N/A	#N/A	#N/A	#N/A	#N/A	#N/A	#N/A	#N/A	0.513449	4	ENSG00000166436	TRIM66	protein_coding	tripartite motif containing 66 [Source:HGNC Symbol;Acc:HGNC:29005]
GSDMC#147697	#N/A	#N/A	2.51677	0.374901	0.832332	#N/A	#N/A	#N/A	#N/A	#N/A	#N/A	#N/A	#N/A	#N/A	1.70123	4	ENSG00000147697	GSDMC	protein_coding	gasdermin C [Source:HGNC Symbol;Acc:HGNC:7151]
ARHGAP9	#N/A	#N/A	1.73385	#N/A	#N/A	#N/A	#N/A	1.01749	2.11889	0.374831	#N/A	#N/A	#N/A	#N/A	#N/A	4	ENSG00000123329	ARHGAP9	protein_coding	Rho GTPase activating protein 9 [Source:HGNC Symbol;Acc:HGNC:14130]
UBALD2	#N/A	#N/A	#N/A	#N/A	#N/A	#N/A	#N/A	1.81642	1.51668	1.6248	0.373687	#N/A	#N/A	#N/A	#N/A	4	ENSG00000185262	UBALD2	protein_coding	UBA like domain containing 2 [Source:HGNC Symbol;Acc:HGNC:28438]
ORC2	#N/A	#N/A	0.601518	0.671118	0.373294	#N/A	#N/A	#N/A	#N/A	#N/A	#N/A	#N/A	#N/A	#N/A	0.613225	4	ENSG00000115942	ORC2	protein_coding	origin recognition complex subunit 2 [Source:HGNC Symbol;Acc:HGNC:8488]
C2orf27A	#N/A	#N/A	#N/A	#N/A	#N/A	0.371794	#N/A	0.937006	1.0899	1.24522	#N/A	#N/A	#N/A	#N/A	#N/A	4	ENSG00000287151	C2orf27A	lncRNA	chromosome 2 open reading frame 27A [Source:HGNC Symbol;Acc:HGNC:25077]
MT1X	#N/A	1.1763	2.34096	0.524468	#N/A	#N/A	#N/A	#N/A	#N/A	#N/A	#N/A	#N/A	#N/A	#N/A	0.371691	4	ENSG00000187193	MT1X	protein_coding	metallothionein 1X [Source:HGNC Symbol;Acc:HGNC:7405]
ZNF326	#N/A	0.419784	0.371668	0.416517	#N/A	#N/A	#N/A	#N/A	#N/A	#N/A	#N/A	#N/A	#N/A	#N/A	0.426553	4	ENSG00000162664	ZNF326	protein_coding	zinc finger protein 326 [Source:HGNC Symbol;Acc:HGNC:14104]
NOP2	#N/A	0.656238	0.412443	#N/A	0.37097	#N/A	#N/A	#N/A	#N/A	#N/A	#N/A	#N/A	#N/A	#N/A	0.512763	4	ENSG00000111641	NOP2	protein_coding	NOP2 nucleolar protein [Source:HGNC Symbol;Acc:HGNC:7867]
MFAP3	#N/A	#N/A	0.462869	0.370033	0.478154	#N/A	#N/A	#N/A	#N/A	#N/A	#N/A	#N/A	#N/A	#N/A	0.829073	4	ENSG00000037749	MFAP3	protein_coding	microfibril associated protein 3 [Source:HGNC Symbol;Acc:HGNC:7034]
MTFMT	0.803666	1.00831	0.369731	#N/A	#N/A	#N/A	#N/A	#N/A	#N/A	#N/A	#N/A	#N/A	#N/A	#N/A	0.967708	4	ENSG00000103707	MTFMT	protein_coding	mitochondrial methionyl-tRNA formyltransferase [Source:HGNC Symbol;Acc:HGNC:29666]
UCKL1-AS1	#N/A	0.686313	0.972325	#N/A	#N/A	#N/A	#N/A	#N/A	0.368905	#N/A	#N/A	#N/A	#N/A	#N/A	0.559791	4	ENSG00000280213	UCKL1-AS1	lncRNA	UCKL1 antisense RNA 1 [Source:HGNC Symbol;Acc:HGNC:31967]
PNPLA7	#N/A	1.60361	0.365846	1.3825	#N/A	#N/A	#N/A	#N/A	#N/A	#N/A	#N/A	#N/A	#N/A	#N/A	0.584582	4	ENSG00000130653	PNPLA7	protein_coding	patatin like phospholipase domain containing 7 [Source:HGNC Symbol;Acc:HGNC:24768]
POP1	#N/A	0.419172	#N/A	0.992448	0.363819	#N/A	#N/A	#N/A	#N/A	#N/A	#N/A	#N/A	#N/A	#N/A	0.624022	4	ENSG00000104356	POP1	protein_coding	POP1 homolog, ribonuclease P/MRP subunit [Source:HGNC Symbol;Acc:HGNC:30129]
KHDRBS3	#N/A	1.08464	0.363739	2.08279	0.915638	#N/A	#N/A	#N/A	#N/A	#N/A	#N/A	#N/A	#N/A	#N/A	#N/A	4	ENSG00000131773	KHDRBS3	protein_coding	KH RNA binding domain containing, signal transduction associated 3 [Source:HGNC Symbol;Acc:HGNC:18117]
CHST3	#N/A	#N/A	#N/A	2.59874	#N/A	#N/A	#N/A	0.442548	0.478369	0.363337	#N/A	#N/A	#N/A	#N/A	#N/A	4	ENSG00000122863	CHST3	protein_coding	carbohydrate sulfotransferase 3 [Source:HGNC Symbol;Acc:HGNC:1971]
SNHG7	#N/A	#N/A	0.393028	0.631341	#N/A	#N/A	#N/A	0.504836	#N/A	0.362656	#N/A	#N/A	#N/A	#N/A	#N/A	4	ENSG00000233016	SNHG7	lncRNA	small nucleolar RNA host gene 7 [Source:HGNC Symbol;Acc:HGNC:28254]
RHOBTB2	#N/A	0.361485	#N/A	0.724005	0.602384	#N/A	#N/A	#N/A	#N/A	#N/A	#N/A	#N/A	#N/A	#N/A	1.48193	4	ENSG00000008853	RHOBTB2	protein_coding	Rho related BTB domain containing 2 [Source:HGNC Symbol;Acc:HGNC:18756]
#268119	#N/A	0.820379	#N/A	1.67176	#N/A	#N/A	#N/A	0.361204	#N/A	#N/A	#N/A	#N/A	#N/A	#N/A	0.716997	4	ENSG00000268119		lncRNA	novel transcript
FAM214A	#N/A	0.360947	0.423226	0.961003	#N/A	#N/A	#N/A	#N/A	#N/A	#N/A	#N/A	#N/A	#N/A	#N/A	1.19025	4	ENSG00000047346	FAM214A	protein_coding	family with sequence similarity 214 member A [Source:HGNC Symbol;Acc:HGNC:25609]
FAIM	#N/A	0.589619	#N/A	1.36483	0.360424	#N/A	#N/A	#N/A	#N/A	#N/A	#N/A	#N/A	#N/A	#N/A	0.438957	4	ENSG00000158234	FAIM	protein_coding	Fas apoptotic inhibitory molecule [Source:HGNC Symbol;Acc:HGNC:18703]
SYBU	#N/A	#N/A	#N/A	#N/A	#N/A	#N/A	#N/A	1.16287	2.20449	0.569463	0.36025	#N/A	#N/A	#N/A	#N/A	4	ENSG00000147642	SYBU	protein_coding	syntabulin [Source:HGNC Symbol;Acc:HGNC:26011]
SNX25	0.992407	#N/A	0.697085	0.360028	0.61147	#N/A	#N/A	#N/A	#N/A	#N/A	#N/A	#N/A	#N/A	#N/A	#N/A	4	ENSG00000109762	SNX25	protein_coding	sorting nexin 25 [Source:HGNC Symbol;Acc:HGNC:21883]
LINC01219#232987	#N/A	1.13688	2.10009	0.359679	#N/A	#N/A	#N/A	#N/A	#N/A	#N/A	#N/A	#N/A	#N/A	#N/A	1.01743	4	ENSG00000232987	LINC01219	lncRNA	long intergenic non-protein coding RNA 1219 [Source:HGNC Symbol;Acc:HGNC:49653]
SHOX	#N/A	#N/A	#N/A	0.35879	0.691875	#N/A	#N/A	#N/A	0.762723	#N/A	#N/A	#N/A	#N/A	#N/A	0.805897	4	ENSG00000185960	SHOX	protein_coding	short stature homeobox [Source:HGNC Symbol;Acc:HGNC:10853]
INTS14	#N/A	0.370228	0.358301	0.424508	#N/A	#N/A	#N/A	#N/A	#N/A	#N/A	#N/A	#N/A	#N/A	#N/A	0.464179	4	ENSG00000138614	INTS14	protein_coding	integrator complex subunit 14 [Source:HGNC Symbol;Acc:HGNC:25372]
MAST1	#N/A	#N/A	0.925179	#N/A	#N/A	#N/A	#N/A	0.686107	0.649248	0.358236	#N/A	#N/A	#N/A	#N/A	#N/A	4	ENSG00000105613	MAST1	protein_coding	microtubule associated serine/threonine kinase 1 [Source:HGNC Symbol;Acc:HGNC:19034]
GALR3	#N/A	0.96734	1.41757	#N/A	0.357864	#N/A	#N/A	#N/A	#N/A	#N/A	#N/A	#N/A	#N/A	#N/A	0.836216	4	ENSG00000128310	GALR3	protein_coding	galanin receptor 3 [Source:HGNC Symbol;Acc:HGNC:4134]
SAMHD1	#N/A	#N/A	#N/A	#N/A	0.856541	#N/A	#N/A	0.356497	0.416258	0.64852	#N/A	#N/A	#N/A	#N/A	#N/A	4	ENSG00000101347	SAMHD1	protein_coding	SAM and HD domain containing deoxynucleoside triphosphate triphosphohydrolase 1 [Source:HGNC Symbol;Acc:HGNC:15925]
ZNF433	#N/A	0.436158	0.73038	#N/A	0.367693	#N/A	#N/A	#N/A	#N/A	#N/A	#N/A	#N/A	#N/A	#N/A	0.35646	4	ENSG00000197647	ZNF433	protein_coding	zinc finger protein 433 [Source:HGNC Symbol;Acc:HGNC:20811]
TECPR1	#N/A	#N/A	0.394723	#N/A	#N/A	#N/A	#N/A	0.356354	0.402474	0.405349	#N/A	#N/A	#N/A	#N/A	#N/A	4	ENSG00000205356	TECPR1	protein_coding	tectonin beta-propeller repeat containing 1 [Source:HGNC Symbol;Acc:HGNC:22214]
#287072	#N/A	1.05779	1.02745	#N/A	0.356186	#N/A	#N/A	#N/A	#N/A	#N/A	#N/A	#N/A	#N/A	#N/A	0.771336	4	ENSG00000287072		lncRNA	novel transcript
COL6A6	#N/A	1.22826	#N/A	1.72122	0.354603	#N/A	#N/A	#N/A	#N/A	#N/A	#N/A	#N/A	#N/A	#N/A	0.997736	4	ENSG00000206384	COL6A6	protein_coding	collagen type VI alpha 6 chain [Source:HGNC Symbol;Acc:HGNC:27023]
NCAM1	2.18112	#N/A	#N/A	#N/A	#N/A	#N/A	#N/A	#N/A	#N/A	#N/A	#N/A	0.354318	#N/A	1.35796	1.62054	4	ENSG00000149294	NCAM1	protein_coding	neural cell adhesion molecule 1 [Source:HGNC Symbol;Acc:HGNC:7656]
ATP6V1H	#N/A	0.35379	0.480365	#N/A	0.48951	#N/A	#N/A	#N/A	#N/A	#N/A	#N/A	#N/A	#N/A	#N/A	0.717259	4	ENSG00000047249	ATP6V1H	protein_coding	ATPase H+ transporting V1 subunit H [Source:HGNC Symbol;Acc:HGNC:18303]
PTPRG-AS1	#N/A	#N/A	#N/A	1.57355	#N/A	#N/A	#N/A	0.352728	0.364573	0.620633	#N/A	#N/A	#N/A	#N/A	#N/A	4	ENSG00000241472	PTPRG-AS1	lncRNA	PTPRG antisense RNA 1 [Source:HGNC Symbol;Acc:HGNC:44638]
TCP1	#N/A	#N/A	#N/A	#N/A	#N/A	#N/A	#N/A	1.14866	0.739982	0.527541	#N/A	0.351875	#N/A	#N/A	#N/A	4	ENSG00000120438	TCP1	protein_coding	t-complex 1 [Source:HGNC Symbol;Acc:HGNC:11655]
TTLL4	#N/A	#N/A	#N/A	#N/A	#N/A	#N/A	#N/A	0.430768	0.404834	0.35168	0.966568	#N/A	#N/A	#N/A	#N/A	4	ENSG00000135912	TTLL4	protein_coding	tubulin tyrosine ligase like 4 [Source:HGNC Symbol;Acc:HGNC:28976]
#287720	#N/A	0.576335	0.558832	1.11241	#N/A	#N/A	#N/A	#N/A	#N/A	#N/A	#N/A	#N/A	#N/A	#N/A	0.351678	4	ENSG00000287720		lncRNA	novel transcript, antisense to SUMF1
TMEM170B	#N/A	1.48998	1.33741	#N/A	0.351507	#N/A	#N/A	#N/A	#N/A	#N/A	#N/A	#N/A	#N/A	#N/A	1.32761	4	ENSG00000205269	TMEM170B	protein_coding	transmembrane protein 170B [Source:HGNC Symbol;Acc:HGNC:34244]
ZNRF3	#N/A	1.49945	0.351384	2.12583	#N/A	#N/A	#N/A	#N/A	#N/A	#N/A	#N/A	#N/A	#N/A	#N/A	1.16556	4	ENSG00000183579	ZNRF3	protein_coding	zinc and ring finger 3 [Source:HGNC Symbol;Acc:HGNC:18126]
SAT1	#N/A	0.384736	#N/A	#N/A	#N/A	#N/A	1.11177	0.351325	#N/A	#N/A	#N/A	#N/A	#N/A	#N/A	0.832069	4	ENSG00000130066	SAT1	protein_coding	spermidine/spermine N1-acetyltransferase 1 [Source:HGNC Symbol;Acc:HGNC:10540]
LINC02284	#N/A	#N/A	#N/A	#N/A	#N/A	#N/A	#N/A	2.22044	1.18147	1.77792	0.350437	#N/A	#N/A	#N/A	#N/A	4	ENSG00000259719	LINC02284	lncRNA	long intergenic non-protein coding RNA 2284 [Source:HGNC Symbol;Acc:HGNC:53201]
MED1	#N/A	#N/A	0.528021	0.355709	#N/A	#N/A	0.966927	#N/A	#N/A	#N/A	#N/A	#N/A	#N/A	#N/A	0.349983	4	ENSG00000125686	MED1	protein_coding	mediator complex subunit 1 [Source:HGNC Symbol;Acc:HGNC:9234]
RBM15	#N/A	0.521524	0.690319	0.552151	#N/A	#N/A	#N/A	#N/A	#N/A	#N/A	#N/A	#N/A	#N/A	#N/A	0.349822	4	ENSG00000162775	RBM15	protein_coding	RNA binding motif protein 15 [Source:HGNC Symbol;Acc:HGNC:14959]
POLR3G	#N/A	0.854436	#N/A	1.39442	#N/A	#N/A	#N/A	#N/A	#N/A	0.348525	#N/A	#N/A	#N/A	#N/A	0.823426	4	ENSG00000113356	POLR3G	protein_coding	RNA polymerase III subunit G [Source:HGNC Symbol;Acc:HGNC:30075]
SLC25A24#085491	#N/A	#N/A	#N/A	#N/A	#N/A	#N/A	#N/A	0.347207	0.475857	0.511463	0.828269	#N/A	#N/A	#N/A	#N/A	4	ENSG00000085491	SLC25A24	protein_coding	solute carrier family 25 member 24 [Source:HGNC Symbol;Acc:HGNC:20662]
DDX20	#N/A	0.461205	0.34688	0.639	#N/A	#N/A	#N/A	#N/A	#N/A	#N/A	#N/A	#N/A	#N/A	#N/A	0.612626	4	ENSG00000064703	DDX20	protein_coding	DEAD-box helicase 20 [Source:HGNC Symbol;Acc:HGNC:2743]
VAMP1	#N/A	1.17036	#N/A	#N/A	#N/A	#N/A	#N/A	0.468451	0.346461	0.394223	#N/A	#N/A	#N/A	#N/A	#N/A	4	ENSG00000139190	VAMP1	protein_coding	vesicle associated membrane protein 1 [Source:HGNC Symbol;Acc:HGNC:12642]
SRCAP	#N/A	#N/A	0.345815	#N/A	0.472942	#N/A	1.57721	#N/A	#N/A	#N/A	#N/A	#N/A	#N/A	#N/A	0.383884	4	ENSG00000080603	SRCAP	protein_coding	Snf2 related CREBBP activator protein [Source:HGNC Symbol;Acc:HGNC:16974]
SPATA17	#N/A	1.5091	#N/A	1.09172	#N/A	#N/A	#N/A	#N/A	0.343221	0.37416	#N/A	#N/A	#N/A	#N/A	#N/A	4	ENSG00000162814	SPATA17	protein_coding	spermatogenesis associated 17 [Source:HGNC Symbol;Acc:HGNC:25184]
CPSF2	#N/A	0.419933	0.342947	#N/A	0.560541	#N/A	#N/A	#N/A	#N/A	#N/A	#N/A	#N/A	#N/A	#N/A	0.431043	4	ENSG00000165934	CPSF2	protein_coding	cleavage and polyadenylation specific factor 2 [Source:HGNC Symbol;Acc:HGNC:2325]
MPRIP	#N/A	#N/A	0.826082	1.26878	#N/A	#N/A	0.745272	#N/A	#N/A	#N/A	0.342452	#N/A	#N/A	#N/A	#N/A	4	ENSG00000133030	MPRIP	protein_coding	myosin phosphatase Rho interacting protein [Source:HGNC Symbol;Acc:HGNC:30321]
SETMAR	#N/A	0.838858	0.342274	0.707528	#N/A	#N/A	#N/A	#N/A	#N/A	#N/A	#N/A	#N/A	#N/A	#N/A	0.352472	4	ENSG00000170364	SETMAR	protein_coding	SET domain and mariner transposase fusion gene [Source:HGNC Symbol;Acc:HGNC:10762]
DBNL	#N/A	#N/A	0.345791	#N/A	#N/A	#N/A	#N/A	0.441724	0.341148	0.447851	#N/A	#N/A	#N/A	#N/A	#N/A	4	ENSG00000136279	DBNL	protein_coding	drebrin like [Source:HGNC Symbol;Acc:HGNC:2696]
HPS4	#N/A	0.613967	0.341107	#N/A	#N/A	#N/A	1.3746	#N/A	#N/A	#N/A	#N/A	#N/A	#N/A	#N/A	0.49553	4	ENSG00000100099	HPS4	protein_coding	HPS4 biogenesis of lysosomal organelles complex 3 subunit 2 [Source:HGNC Symbol;Acc:HGNC:15844]
MED13L	#N/A	#N/A	0.361822	#N/A	0.62101	#N/A	0.731095	#N/A	#N/A	#N/A	#N/A	#N/A	#N/A	#N/A	0.340784	4	ENSG00000123066	MED13L	protein_coding	mediator complex subunit 13L [Source:HGNC Symbol;Acc:HGNC:22962]
PXDN	#N/A	#N/A	#N/A	#N/A	#N/A	#N/A	#N/A	1.10883	3.06098	0.339476	#N/A	2.69744	#N/A	#N/A	#N/A	4	ENSG00000130508	PXDN	protein_coding	peroxidasin [Source:HGNC Symbol;Acc:HGNC:14966]
PEDS1	#N/A	#N/A	0.339321	#N/A	#N/A	#N/A	#N/A	0.414553	0.427317	0.41392	#N/A	#N/A	#N/A	#N/A	#N/A	4	ENSG00000240849	PEDS1	protein_coding	plasmanylethanolamine desaturase 1 [Source:HGNC Symbol;Acc:HGNC:16735]
TAPT1-AS1	#N/A	#N/A	#N/A	#N/A	#N/A	#N/A	#N/A	0.353944	0.434377	0.339231	0.67138	#N/A	#N/A	#N/A	#N/A	4	ENSG00000263327	TAPT1-AS1	lncRNA	TAPT1 antisense RNA 1 (head to head) [Source:HGNC Symbol;Acc:HGNC:26832]
HIPK1	#N/A	#N/A	0.483692	#N/A	#N/A	#N/A	#N/A	0.339061	#N/A	0.425954	#N/A	#N/A	#N/A	#N/A	0.494374	4	ENSG00000163349	HIPK1	protein_coding	homeodomain interacting protein kinase 1 [Source:HGNC Symbol;Acc:HGNC:19006]
ZFAND6	#N/A	#N/A	0.380458	#N/A	0.338992	#N/A	0.483266	#N/A	#N/A	#N/A	#N/A	#N/A	#N/A	#N/A	0.395174	4	ENSG00000086666	ZFAND6	protein_coding	zinc finger AN1-type containing 6 [Source:HGNC Symbol;Acc:HGNC:30164]
BCKDHB	#N/A	#N/A	0.470155	0.772959	#N/A	#N/A	#N/A	#N/A	#N/A	#N/A	#N/A	#N/A	#N/A	0.338319	0.442245	4	ENSG00000083123	BCKDHB	protein_coding	branched chain keto acid dehydrogenase E1 subunit beta [Source:HGNC Symbol;Acc:HGNC:987]
#271904	#N/A	0.791749	0.483355	#N/A	0.336068	#N/A	#N/A	#N/A	#N/A	#N/A	#N/A	#N/A	#N/A	#N/A	0.538626	4	ENSG00000271904		lncRNA	novel transcript
OXR1-AS1	#N/A	0.733368	#N/A	#N/A	1.17978	#N/A	#N/A	#N/A	0.386762	0.33458	#N/A	#N/A	#N/A	#N/A	#N/A	4	ENSG00000253582	OXR1-AS1	lncRNA	OXR1 antisense RNA 1 [Source:HGNC Symbol;Acc:HGNC:55533]
PPIL3	#N/A	1.03989	0.334294	0.679445	#N/A	#N/A	#N/A	#N/A	#N/A	#N/A	#N/A	#N/A	#N/A	#N/A	0.778058	4	ENSG00000240344	PPIL3	protein_coding	peptidylprolyl isomerase like 3 [Source:HGNC Symbol;Acc:HGNC:9262]
#269044	#N/A	0.598769	0.333995	0.939752	0.533135	#N/A	#N/A	#N/A	#N/A	#N/A	#N/A	#N/A	#N/A	#N/A	#N/A	4	ENSG00000269044		lncRNA	novel transcript, sense intronic C19orf42
#287919	#N/A	#N/A	1.77845	0.333867	0.642577	#N/A	#N/A	#N/A	#N/A	#N/A	#N/A	#N/A	#N/A	#N/A	1.28415	4	ENSG00000287919		lncRNA	novel transcript
IGSF11-AS1	#N/A	1.01983	1.11124	#N/A	0.3338	#N/A	#N/A	#N/A	#N/A	#N/A	#N/A	#N/A	#N/A	#N/A	0.834474	4	ENSG00000239877	IGSF11-AS1	lncRNA	IGSF11 antisense RNA 1 [Source:HGNC Symbol;Acc:HGNC:40777]
MAP3K12	#N/A	0.384014	#N/A	0.700379	0.345323	#N/A	#N/A	#N/A	#N/A	#N/A	#N/A	#N/A	#N/A	#N/A	0.333783	4	ENSG00000139625	MAP3K12	protein_coding	mitogen-activated protein kinase kinase kinase 12 [Source:HGNC Symbol;Acc:HGNC:6851]
RHBDF2	#N/A	#N/A	2.33755	#N/A	1.21388	#N/A	#N/A	#N/A	#N/A	#N/A	#N/A	#N/A	#N/A	0.333628	2.1241	4	ENSG00000129667	RHBDF2	protein_coding	rhomboid 5 homolog 2 [Source:HGNC Symbol;Acc:HGNC:20788]
IKZF1	#N/A	#N/A	#N/A	#N/A	#N/A	#N/A	#N/A	3.55227	5.46929	0.332969	#N/A	1.44482	#N/A	#N/A	#N/A	4	ENSG00000185811	IKZF1	protein_coding	IKAROS family zinc finger 1 [Source:HGNC Symbol;Acc:HGNC:13176]
#223732	#N/A	0.420128	0.353003	0.833263	#N/A	#N/A	#N/A	#N/A	#N/A	#N/A	#N/A	#N/A	#N/A	#N/A	0.332651	4	ENSG00000223732		lncRNA	novel transcript
SETD1A	#N/A	#N/A	0.332494	0.556867	#N/A	#N/A	#N/A	0.418325	#N/A	#N/A	#N/A	#N/A	#N/A	#N/A	0.405882	4	ENSG00000099381	SETD1A	protein_coding	SET domain containing 1A, histone lysine methyltransferase [Source:HGNC Symbol;Acc:HGNC:29010]
OLA1	#N/A	0.331943	0.695163	0.39035	#N/A	#N/A	#N/A	#N/A	#N/A	#N/A	#N/A	#N/A	#N/A	#N/A	0.557362	4	ENSG00000138430	OLA1	protein_coding	Obg like ATPase 1 [Source:HGNC Symbol;Acc:HGNC:28833]
SNX21	#N/A	0.981572	#N/A	2.05654	#N/A	#N/A	#N/A	#N/A	#N/A	#N/A	#N/A	#N/A	#N/A	0.330655	0.423255	4	ENSG00000124104	SNX21	protein_coding	sorting nexin family member 21 [Source:HGNC Symbol;Acc:HGNC:16154]
MAGI1#151276	#N/A	#N/A	1.85246	1.66053	0.458228	#N/A	#N/A	#N/A	#N/A	#N/A	#N/A	#N/A	#N/A	0.328879	#N/A	4	ENSG00000151276	MAGI1	protein_coding	membrane associated guanylate kinase, WW and PDZ domain containing 1 [Source:HGNC Symbol;Acc:HGNC:946]
MED22#148297	#N/A	#N/A	#N/A	#N/A	#N/A	#N/A	#N/A	0.438825	0.328329	0.597722	1.26255	#N/A	#N/A	#N/A	#N/A	4	ENSG00000148297	MED22	protein_coding	mediator complex subunit 22 [Source:HGNC Symbol;Acc:HGNC:11477]
ATP2C1	#N/A	#N/A	0.779113	0.442977	0.326343	#N/A	#N/A	#N/A	#N/A	#N/A	#N/A	#N/A	#N/A	#N/A	0.680951	4	ENSG00000017260	ATP2C1	protein_coding	ATPase secretory pathway Ca2+ transporting 1 [Source:HGNC Symbol;Acc:HGNC:13211]
PAFAH2	#N/A	0.484316	0.910825	#N/A	#N/A	#N/A	#N/A	#N/A	#N/A	#N/A	#N/A	#N/A	#N/A	0.326038	0.69896	4	ENSG00000158006	PAFAH2	protein_coding	platelet activating factor acetylhydrolase 2 [Source:HGNC Symbol;Acc:HGNC:8579]
ZNF641	#N/A	#N/A	#N/A	#N/A	#N/A	#N/A	0.98289	0.325698	0.364301	0.40497	#N/A	#N/A	#N/A	#N/A	#N/A	4	ENSG00000167528	ZNF641	protein_coding	zinc finger protein 641 [Source:HGNC Symbol;Acc:HGNC:31834]
PIK3R1	#N/A	0.325362	#N/A	#N/A	#N/A	#N/A	#N/A	0.407821	0.577569	0.615087	#N/A	#N/A	#N/A	#N/A	#N/A	4	ENSG00000145675	PIK3R1	protein_coding	phosphoinositide-3-kinase regulatory subunit 1 [Source:HGNC Symbol;Acc:HGNC:8979]
MFSD2B	#N/A	#N/A	0.371595	#N/A	#N/A	#N/A	#N/A	0.428391	0.324712	#N/A	#N/A	#N/A	#N/A	#N/A	0.433455	4	ENSG00000205639	MFSD2B	protein_coding	major facilitator superfamily domain containing 2B [Source:HGNC Symbol;Acc:HGNC:37207]
EXD2	#N/A	0.569156	0.324109	1.10397	#N/A	#N/A	#N/A	#N/A	#N/A	#N/A	#N/A	#N/A	#N/A	#N/A	0.374937	4	ENSG00000081177	EXD2	protein_coding	exonuclease 3'-5' domain containing 2 [Source:HGNC Symbol;Acc:HGNC:20217]
RARB	#N/A	#N/A	0.774234	2.01306	0.487791	#N/A	#N/A	#N/A	#N/A	#N/A	#N/A	#N/A	#N/A	0.323064	#N/A	4	ENSG00000077092	RARB	protein_coding	retinoic acid receptor beta [Source:HGNC Symbol;Acc:HGNC:9865]
HCCS-DT	#N/A	#N/A	0.429653	#N/A	#N/A	#N/A	#N/A	#N/A	0.362757	0.322711	#N/A	#N/A	#N/A	#N/A	0.837551	4	ENSG00000234129	HCCS-DT	lncRNA	HCCS divergent transcript [Source:HGNC Symbol;Acc:HGNC:55698]
SLC15A2	#N/A	0.446697	0.937831	#N/A	#N/A	#N/A	#N/A	#N/A	0.322062	#N/A	#N/A	#N/A	#N/A	#N/A	1.19655	4	ENSG00000163406	SLC15A2	protein_coding	solute carrier family 15 member 2 [Source:HGNC Symbol;Acc:HGNC:10921]
#277855	#N/A	#N/A	1.14436	#N/A	#N/A	#N/A	#N/A	0.321994	#N/A	0.358345	#N/A	#N/A	#N/A	#N/A	0.915074	4	ENSG00000277855		lncRNA	novel transcript, antisense to FOXP1
ZBTB26	#N/A	0.32197	0.424307	#N/A	0.588325	#N/A	#N/A	#N/A	#N/A	#N/A	#N/A	#N/A	#N/A	#N/A	0.539334	4	ENSG00000171448	ZBTB26	protein_coding	zinc finger and BTB domain containing 26 [Source:HGNC Symbol;Acc:HGNC:23383]
SLC7A13	#N/A	#N/A	1.17311	#N/A	#N/A	#N/A	#N/A	0.577777	0.990082	0.319816	#N/A	#N/A	#N/A	#N/A	#N/A	4	ENSG00000164893	SLC7A13	protein_coding	solute carrier family 7 member 13 [Source:HGNC Symbol;Acc:HGNC:23092]
#227033	#N/A	0.496079	0.319793	0.745327	#N/A	#N/A	#N/A	#N/A	#N/A	#N/A	#N/A	#N/A	#N/A	#N/A	0.43913	4	ENSG00000227033		lncRNA	novel transcript
URM1	#N/A	#N/A	0.594024	0.542347	0.318549	#N/A	#N/A	#N/A	#N/A	#N/A	#N/A	#N/A	#N/A	#N/A	0.724928	4	ENSG00000167118	URM1	protein_coding	ubiquitin related modifier 1 [Source:HGNC Symbol;Acc:HGNC:28378]
IL22RA1	#N/A	0.893648	0.787413	#N/A	0.318164	#N/A	#N/A	#N/A	#N/A	#N/A	#N/A	#N/A	#N/A	#N/A	0.980105	4	ENSG00000142677	IL22RA1	protein_coding	interleukin 22 receptor subunit alpha 1 [Source:HGNC Symbol;Acc:HGNC:13700]
LSS#160285	#N/A	#N/A	#N/A	0.609201	#N/A	#N/A	0.900205	#N/A	#N/A	#N/A	#N/A	#N/A	#N/A	0.487895	0.318065	4	ENSG00000160285	LSS	protein_coding	lanosterol synthase [Source:HGNC Symbol;Acc:HGNC:6708]
GTF2IRD2	#N/A	1.32652	0.317655	1.02598	#N/A	#N/A	#N/A	#N/A	#N/A	#N/A	#N/A	#N/A	#N/A	#N/A	0.437664	4	ENSG00000196275	GTF2IRD2	protein_coding	GTF2I repeat domain containing 2 [Source:HGNC Symbol;Acc:HGNC:30775]
FLVCR2	#N/A	0.598759	#N/A	#N/A	1.71332	#N/A	#N/A	#N/A	#N/A	#N/A	#N/A	#N/A	#N/A	0.31756	1.84156	4	ENSG00000119686	FLVCR2	protein_coding	FLVCR heme transporter 2 [Source:HGNC Symbol;Acc:HGNC:20105]
HOXC-AS1	#N/A	1.41729	#N/A	0.403256	#N/A	#N/A	#N/A	1.56019	0.316471	#N/A	#N/A	#N/A	#N/A	#N/A	#N/A	4	ENSG00000250451	HOXC-AS1	lncRNA	HOXC cluster antisense RNA 1 [Source:HGNC Symbol;Acc:HGNC:43749]
SEMA3C	#N/A	2.19023	#N/A	3.29274	#N/A	#N/A	#N/A	#N/A	#N/A	#N/A	#N/A	#N/A	#N/A	0.315228	3.96379	4	ENSG00000075223	SEMA3C	protein_coding	semaphorin 3C [Source:HGNC Symbol;Acc:HGNC:10725]
ADGRF4	#N/A	#N/A	0.79164	0.315023	0.550077	#N/A	#N/A	#N/A	#N/A	#N/A	#N/A	#N/A	#N/A	#N/A	0.700622	4	ENSG00000153294	ADGRF4	protein_coding	adhesion G protein-coupled receptor F4 [Source:HGNC Symbol;Acc:HGNC:19011]
CCDC196	#N/A	#N/A	0.313755	1.51798	0.604044	#N/A	#N/A	#N/A	#N/A	#N/A	#N/A	#N/A	#N/A	#N/A	0.613393	4	ENSG00000196553	CCDC196	protein_coding	coiled-coil domain containing 196 [Source:HGNC Symbol;Acc:HGNC:20100]
SORBS3	0.849906	#N/A	0.775032	#N/A	1.28591	0.313573	#N/A	#N/A	#N/A	#N/A	#N/A	#N/A	#N/A	#N/A	#N/A	4	ENSG00000120896	SORBS3	protein_coding	sorbin and SH3 domain containing 3 [Source:HGNC Symbol;Acc:HGNC:30907]
TBC1D24	#N/A	0.507536	#N/A	0.968468	#N/A	#N/A	#N/A	0.31105	#N/A	#N/A	#N/A	#N/A	#N/A	#N/A	1.94328	4	ENSG00000162065	TBC1D24	protein_coding	TBC1 domain family member 24 [Source:HGNC Symbol;Acc:HGNC:29203]
BAG4	#N/A	0.310888	0.484636	#N/A	0.468467	#N/A	#N/A	#N/A	#N/A	#N/A	#N/A	#N/A	#N/A	#N/A	0.376831	4	ENSG00000156735	BAG4	protein_coding	BAG cochaperone 4 [Source:HGNC Symbol;Acc:HGNC:940]
C22orf15#169314	#N/A	1.30152	1.85469	0.309755	#N/A	#N/A	#N/A	#N/A	#N/A	#N/A	#N/A	#N/A	#N/A	#N/A	1.15558	4	ENSG00000169314	C22orf15	protein_coding	chromosome 22 open reading frame 15 [Source:HGNC Symbol;Acc:HGNC:15558]
SYAP1	#N/A	0.448374	#N/A	0.540666	0.309438	#N/A	#N/A	#N/A	#N/A	#N/A	#N/A	#N/A	#N/A	#N/A	0.459012	4	ENSG00000169895	SYAP1	protein_coding	synapse associated protein 1 [Source:HGNC Symbol;Acc:HGNC:16273]
TBC1D23	#N/A	0.377931	#N/A	0.827456	0.307549	#N/A	#N/A	#N/A	#N/A	#N/A	#N/A	#N/A	#N/A	#N/A	0.54421	4	ENSG00000036054	TBC1D23	protein_coding	TBC1 domain family member 23 [Source:HGNC Symbol;Acc:HGNC:25622]
FKTN	#N/A	0.4071	0.307508	0.859482	#N/A	#N/A	#N/A	#N/A	#N/A	#N/A	#N/A	#N/A	#N/A	#N/A	0.548921	4	ENSG00000106692	FKTN	protein_coding	fukutin [Source:HGNC Symbol;Acc:HGNC:3622]
TTC7A	#N/A	#N/A	#N/A	#N/A	#N/A	0.307271	#N/A	0.386881	0.479317	0.346399	#N/A	#N/A	#N/A	#N/A	#N/A	4	ENSG00000068724	TTC7A	protein_coding	tetratricopeptide repeat domain 7A [Source:HGNC Symbol;Acc:HGNC:19750]
SLC35G1	#N/A	0.593818	0.306636	1.08324	#N/A	#N/A	#N/A	#N/A	#N/A	#N/A	#N/A	#N/A	#N/A	#N/A	1.93988	4	ENSG00000176273	SLC35G1	protein_coding	solute carrier family 35 member G1 [Source:HGNC Symbol;Acc:HGNC:26607]
#274265	#N/A	2.23745	0.306452	0.544502	#N/A	#N/A	#N/A	#N/A	#N/A	#N/A	#N/A	#N/A	#N/A	#N/A	1.45374	4	ENSG00000274265		lncRNA	novel transcript
ZNF337-AS1	#N/A	#N/A	#N/A	0.422563	#N/A	#N/A	#N/A	0.304711	0.307834	0.398857	#N/A	#N/A	#N/A	#N/A	#N/A	4	ENSG00000213742	ZNF337-AS1	lncRNA	ZNF337 antisense RNA 1 [Source:HGNC Symbol;Acc:HGNC:40759]
ZBTB2	#N/A	#N/A	1.00075	#N/A	0.870032	#N/A	#N/A	0.304157	#N/A	#N/A	0.727637	#N/A	#N/A	#N/A	#N/A	4	ENSG00000181472	ZBTB2	protein_coding	zinc finger and BTB domain containing 2 [Source:HGNC Symbol;Acc:HGNC:20868]
EIF4G3	0.525259	#N/A	0.304156	#N/A	0.386448	#N/A	#N/A	#N/A	#N/A	#N/A	#N/A	#N/A	#N/A	#N/A	0.317558	4	ENSG00000075151	EIF4G3	protein_coding	eukaryotic translation initiation factor 4 gamma 3 [Source:HGNC Symbol;Acc:HGNC:3298]
KIZ	#N/A	0.41322	0.303942	0.677745	#N/A	#N/A	#N/A	#N/A	#N/A	#N/A	#N/A	#N/A	#N/A	#N/A	0.357502	4	ENSG00000088970	KIZ	protein_coding	kizuna centrosomal protein [Source:HGNC Symbol;Acc:HGNC:15865]
MAP3K21	#N/A	#N/A	#N/A	#N/A	#N/A	#N/A	#N/A	2.03814	2.5307	0.303457	#N/A	#N/A	#N/A	#N/A	0.964296	4	ENSG00000143674	MAP3K21	protein_coding	mitogen-activated protein kinase kinase kinase 21 [Source:HGNC Symbol;Acc:HGNC:29798]
ALKBH1	#N/A	#N/A	0.510529	0.42178	0.302981	#N/A	#N/A	#N/A	#N/A	#N/A	#N/A	#N/A	#N/A	#N/A	0.513309	4	ENSG00000100601	ALKBH1	protein_coding	alkB homolog 1, histone H2A dioxygenase [Source:HGNC Symbol;Acc:HGNC:17911]
NACC1	#N/A	#N/A	0.607251	#N/A	0.609133	#N/A	#N/A	#N/A	0.302134	#N/A	#N/A	#N/A	#N/A	#N/A	0.708688	4	ENSG00000160877	NACC1	protein_coding	nucleus accumbens associated 1 [Source:HGNC Symbol;Acc:HGNC:20967]
#286688	#N/A	0.890447	0.302026	0.77169	#N/A	#N/A	1.22382	#N/A	#N/A	#N/A	#N/A	#N/A	#N/A	#N/A	#N/A	4	ENSG00000286688		lncRNA	novel transcript, antisense to BBS1
NUFIP1	#N/A	0.301847	0.387812	0.65837	#N/A	#N/A	#N/A	#N/A	#N/A	#N/A	#N/A	#N/A	#N/A	#N/A	0.514964	4	ENSG00000083635	NUFIP1	protein_coding	nuclear FMR1 interacting protein 1 [Source:HGNC Symbol;Acc:HGNC:8057]
#250354	#N/A	0.805767	1.01286	1.55694	0.301184	#N/A	#N/A	#N/A	#N/A	#N/A	#N/A	#N/A	#N/A	#N/A	#N/A	4	ENSG00000250354		lncRNA	novel transcript
MLLT10	#N/A	#N/A	0.300695	#N/A	0.307812	#N/A	0.462519	#N/A	#N/A	#N/A	#N/A	#N/A	#N/A	#N/A	0.382157	4	ENSG00000078403	MLLT10	protein_coding	MLLT10 histone lysine methyltransferase DOT1L cofactor [Source:HGNC Symbol;Acc:HGNC:16063]
#259961	#N/A	1.08447	1.17819	#N/A	0.30036	#N/A	#N/A	#N/A	#N/A	#N/A	#N/A	#N/A	#N/A	#N/A	0.954925	4	ENSG00000259961		lncRNA	novel transcript
SLC25A26#144741	#N/A	0.702779	0.432885	0.299987	#N/A	#N/A	#N/A	#N/A	#N/A	#N/A	#N/A	#N/A	#N/A	#N/A	0.638632	4	ENSG00000144741	SLC25A26	protein_coding	solute carrier family 25 member 26 [Source:HGNC Symbol;Acc:HGNC:20661]
ZFP2	#N/A	#N/A	#N/A	1.62299	#N/A	#N/A	#N/A	0.29985	0.549427	0.323222	#N/A	#N/A	#N/A	#N/A	#N/A	4	ENSG00000198939	ZFP2	protein_coding	ZFP2 zinc finger protein [Source:HGNC Symbol;Acc:HGNC:26138]
TIPIN	#N/A	0.617096	0.29899	0.522949	#N/A	#N/A	#N/A	#N/A	#N/A	#N/A	#N/A	#N/A	#N/A	#N/A	0.66819	4	ENSG00000075131	TIPIN	protein_coding	TIMELESS interacting protein [Source:HGNC Symbol;Acc:HGNC:30750]
DHX32	#N/A	#N/A	0.507371	0.902027	0.298967	#N/A	#N/A	#N/A	#N/A	#N/A	#N/A	#N/A	#N/A	#N/A	0.9255	4	ENSG00000089876	DHX32	protein_coding	DEAH-box helicase 32 (putative) [Source:HGNC Symbol;Acc:HGNC:16717]
ANAPC10	#N/A	#N/A	0.4975	0.454171	0.298728	#N/A	#N/A	#N/A	#N/A	#N/A	#N/A	#N/A	#N/A	#N/A	0.543126	4	ENSG00000164162	ANAPC10	protein_coding	anaphase promoting complex subunit 10 [Source:HGNC Symbol;Acc:HGNC:24077]
SMARCC2	#N/A	#N/A	#N/A	#N/A	#N/A	#N/A	#N/A	0.527279	0.29778	0.558661	0.731483	#N/A	#N/A	#N/A	#N/A	4	ENSG00000139613	SMARCC2	protein_coding	SWI/SNF related, matrix associated, actin dependent regulator of chromatin subfamily c member 2 [Source:HGNC Symbol;Acc:HGNC:11105]
RRP15	#N/A	0.923351	0.297051	0.87811	#N/A	#N/A	#N/A	#N/A	#N/A	#N/A	#N/A	#N/A	#N/A	#N/A	0.676173	4	ENSG00000067533	RRP15	protein_coding	ribosomal RNA processing 15 homolog [Source:HGNC Symbol;Acc:HGNC:24255]
NUP133	#N/A	0.408025	0.296296	0.604809	#N/A	#N/A	#N/A	#N/A	#N/A	#N/A	#N/A	#N/A	#N/A	#N/A	0.370101	4	ENSG00000069248	NUP133	protein_coding	nucleoporin 133 [Source:HGNC Symbol;Acc:HGNC:18016]
#256789	#N/A	#N/A	#N/A	0.668521	#N/A	#N/A	#N/A	0.409529	0.296121	0.426912	#N/A	#N/A	#N/A	#N/A	#N/A	4	ENSG00000256789		lncRNA	novel transcript
PDGFC	#N/A	1.50666	1.27432	#N/A	#N/A	#N/A	#N/A	#N/A	0.295505	#N/A	#N/A	#N/A	#N/A	#N/A	1.80694	4	ENSG00000145431	PDGFC	protein_coding	platelet derived growth factor C [Source:HGNC Symbol;Acc:HGNC:8801]
NOVA2	#N/A	#N/A	#N/A	#N/A	#N/A	#N/A	#N/A	3.83434	2.83186	0.295123	#N/A	2.09214	#N/A	#N/A	#N/A	4	ENSG00000104967	NOVA2	protein_coding	NOVA alternative splicing regulator 2 [Source:HGNC Symbol;Acc:HGNC:7887]
KDM4A-AS1	#N/A	0.579863	0.294639	0.514268	#N/A	#N/A	#N/A	#N/A	#N/A	#N/A	#N/A	#N/A	#N/A	#N/A	0.454713	4	ENSG00000236200	KDM4A-AS1	lncRNA	KDM4A antisense RNA 1 [Source:HGNC Symbol;Acc:HGNC:40528]
PALB2	#N/A	0.323717	0.293736	#N/A	0.38647	#N/A	#N/A	#N/A	#N/A	#N/A	#N/A	#N/A	#N/A	#N/A	0.640345	4	ENSG00000083093	PALB2	protein_coding	partner and localizer of BRCA2 [Source:HGNC Symbol;Acc:HGNC:26144]
SNX13	#N/A	0.293658	0.548059	#N/A	0.381017	#N/A	#N/A	#N/A	#N/A	#N/A	#N/A	#N/A	#N/A	#N/A	0.554363	4	ENSG00000071189	SNX13	protein_coding	sorting nexin 13 [Source:HGNC Symbol;Acc:HGNC:21335]
LINC01414	#N/A	#N/A	0.786587	1.038	0.504485	#N/A	#N/A	#N/A	#N/A	#N/A	#N/A	#N/A	#N/A	#N/A	0.293406	4	ENSG00000253554	LINC01414	lncRNA	long intergenic non-protein coding RNA 1414 [Source:HGNC Symbol;Acc:HGNC:50707]
MCCC1	#N/A	0.600216	0.29291	#N/A	#N/A	#N/A	0.613591	#N/A	#N/A	#N/A	#N/A	#N/A	#N/A	#N/A	0.550291	4	ENSG00000078070	MCCC1	protein_coding	methylcrotonyl-CoA carboxylase subunit 1 [Source:HGNC Symbol;Acc:HGNC:6936]
EIF2B4	#N/A	0.292315	#N/A	0.582526	#N/A	#N/A	1.08185	#N/A	#N/A	#N/A	#N/A	#N/A	#N/A	#N/A	0.380644	4	ENSG00000115211	EIF2B4	protein_coding	eukaryotic translation initiation factor 2B subunit delta [Source:HGNC Symbol;Acc:HGNC:3260]
AKIRIN1	#N/A	0.288593	0.468276	#N/A	0.624578	#N/A	0.797693	#N/A	#N/A	#N/A	#N/A	#N/A	#N/A	#N/A	#N/A	4	ENSG00000174574	AKIRIN1	protein_coding	akirin 1 [Source:HGNC Symbol;Acc:HGNC:25744]
NR2F2-AS1	#N/A	#N/A	#N/A	2.45331	0.866724	#N/A	#N/A	#N/A	0.288997	0.288542	#N/A	#N/A	#N/A	#N/A	#N/A	4	ENSG00000247809	NR2F2-AS1	lncRNA	NR2F2 antisense RNA 1 [Source:HGNC Symbol;Acc:HGNC:44222]
#239300	#N/A	0.564636	#N/A	#N/A	#N/A	#N/A	2.21908	0.288217	#N/A	0.309457	#N/A	#N/A	#N/A	#N/A	#N/A	4	ENSG00000239300		lncRNA	novel transcript
AKAP17A	#N/A	#N/A	#N/A	#N/A	#N/A	#N/A	#N/A	0.445264	0.359954	0.304107	#N/A	0.287559	#N/A	#N/A	#N/A	4	ENSG00000197976	AKAP17A	protein_coding	A-kinase anchoring protein 17A [Source:HGNC Symbol;Acc:HGNC:18783]
TCF4-AS1	2.25495	#N/A	#N/A	1.17609	#N/A	#N/A	#N/A	#N/A	0.441927	0.286947	#N/A	#N/A	#N/A	#N/A	#N/A	4	ENSG00000267028	TCF4-AS1	lncRNA	TCF4 antisense RNA 1 [Source:HGNC Symbol;Acc:HGNC:51642]
GK	#N/A	0.5441	0.471348	#N/A	#N/A	#N/A	#N/A	#N/A	#N/A	#N/A	#N/A	#N/A	#N/A	0.286387	0.516072	4	ENSG00000198814	GK	protein_coding	glycerol kinase [Source:HGNC Symbol;Acc:HGNC:4289]
#259536	#N/A	#N/A	0.346547	#N/A	#N/A	#N/A	#N/A	0.358592	#N/A	0.283906	#N/A	#N/A	#N/A	#N/A	0.49056	4	ENSG00000259536		lncRNA	novel transcript, antisense to C15orf57
SEMA4B	#N/A	1.19518	1.71764	#N/A	#N/A	#N/A	#N/A	#N/A	0.283862	#N/A	#N/A	#N/A	#N/A	0.374891	#N/A	4	ENSG00000185033	SEMA4B	protein_coding	semaphorin 4B [Source:HGNC Symbol;Acc:HGNC:10730]
ZNF425	#N/A	0.617722	#N/A	1.15569	#N/A	#N/A	#N/A	0.283367	#N/A	#N/A	#N/A	#N/A	#N/A	#N/A	0.501176	4	ENSG00000204947	ZNF425	protein_coding	zinc finger protein 425 [Source:HGNC Symbol;Acc:HGNC:20690]
IL6R	#N/A	1.89176	#N/A	#N/A	1.50131	#N/A	#N/A	#N/A	0.281766	#N/A	#N/A	#N/A	#N/A	#N/A	1.55311	4	ENSG00000160712	IL6R	protein_coding	interleukin 6 receptor [Source:HGNC Symbol;Acc:HGNC:6019]
AGAP4	#N/A	0.281682	0.290726	#N/A	0.381834	#N/A	0.841385	#N/A	#N/A	#N/A	#N/A	#N/A	#N/A	#N/A	#N/A	4	ENSG00000188234	AGAP4	protein_coding	ArfGAP with GTPase domain, ankyrin repeat and PH domain 4 [Source:HGNC Symbol;Acc:HGNC:23459]
LINC01900	#N/A	#N/A	1.82112	#N/A	#N/A	#N/A	#N/A	#N/A	1.64326	0.280815	#N/A	0.745328	#N/A	#N/A	#N/A	4	ENSG00000265758	LINC01900	lncRNA	long intergenic non-protein coding RNA 1900 [Source:HGNC Symbol;Acc:HGNC:52719]
ZBTB40	#N/A	#N/A	#N/A	#N/A	#N/A	#N/A	#N/A	0.381596	0.28079	0.345791	0.646812	#N/A	#N/A	#N/A	#N/A	4	ENSG00000184677	ZBTB40	protein_coding	zinc finger and BTB domain containing 40 [Source:HGNC Symbol;Acc:HGNC:29045]
RB1	#N/A	#N/A	#N/A	#N/A	#N/A	#N/A	#N/A	0.280607	0.334002	0.336022	0.32719	#N/A	#N/A	#N/A	#N/A	4	ENSG00000139687	RB1	protein_coding	RB transcriptional corepressor 1 [Source:HGNC Symbol;Acc:HGNC:9884]
LINC02615	#N/A	#N/A	#N/A	#N/A	#N/A	#N/A	#N/A	#N/A	0.678548	0.396995	#N/A	#N/A	#N/A	0.280517	0.623689	4	ENSG00000251432	LINC02615	lncRNA	long intergenic non-protein coding RNA 2615 [Source:HGNC Symbol;Acc:HGNC:53402]
SMARCA1	#N/A	0.636592	#N/A	2.5852	#N/A	#N/A	#N/A	#N/A	0.280299	0.451981	#N/A	#N/A	#N/A	#N/A	#N/A	4	ENSG00000102038	SMARCA1	protein_coding	SWI/SNF related, matrix associated, actin dependent regulator of chromatin, subfamily a, member 1 [Source:HGNC Symbol;Acc:HGNC:11097]
GTF3C3	#N/A	#N/A	0.280186	0.72328	0.293654	#N/A	#N/A	#N/A	#N/A	#N/A	#N/A	#N/A	#N/A	#N/A	0.367031	4	ENSG00000119041	GTF3C3	protein_coding	general transcription factor IIIC subunit 3 [Source:HGNC Symbol;Acc:HGNC:4666]
GAN	#N/A	#N/A	0.432582	0.800687	0.279682	#N/A	#N/A	#N/A	#N/A	#N/A	#N/A	#N/A	#N/A	#N/A	0.45308	4	ENSG00000261609	GAN	protein_coding	gigaxonin [Source:HGNC Symbol;Acc:HGNC:4137]
KMT2B	#N/A	#N/A	0.318451	#N/A	0.279096	#N/A	1.07515	0.318695	#N/A	#N/A	#N/A	#N/A	#N/A	#N/A	#N/A	4	ENSG00000272333	KMT2B	protein_coding	lysine methyltransferase 2B [Source:HGNC Symbol;Acc:HGNC:15840]
NEPRO	#N/A	0.538963	0.278982	0.359644	0.34317	#N/A	#N/A	#N/A	#N/A	#N/A	#N/A	#N/A	#N/A	#N/A	#N/A	4	ENSG00000163608	NEPRO	protein_coding	nucleolus and neural progenitor protein [Source:HGNC Symbol;Acc:HGNC:24496]
SCAT2	#N/A	0.537827	0.52197	#N/A	#N/A	#N/A	#N/A	#N/A	#N/A	0.278647	#N/A	#N/A	#N/A	#N/A	0.466315	4	ENSG00000257596	SCAT2	lncRNA	S-phase cancer associated transcript 2 [Source:HGNC Symbol;Acc:HGNC:53976]
PCMT1	#N/A	0.906989	0.297223	#N/A	#N/A	#N/A	#N/A	#N/A	#N/A	0.278347	#N/A	#N/A	#N/A	#N/A	0.880428	4	ENSG00000120265	PCMT1	protein_coding	protein-L-isoaspartate (D-aspartate) O-methyltransferase [Source:HGNC Symbol;Acc:HGNC:8728]
GMEB1	#N/A	#N/A	#N/A	#N/A	#N/A	#N/A	#N/A	0.439638	0.277865	0.30465	0.811808	#N/A	#N/A	#N/A	#N/A	4	ENSG00000162419	GMEB1	protein_coding	glucocorticoid modulatory element binding protein 1 [Source:HGNC Symbol;Acc:HGNC:4370]
IRF2	0.785437	#N/A	0.746782	#N/A	0.499593	#N/A	#N/A	#N/A	#N/A	#N/A	#N/A	#N/A	#N/A	#N/A	0.277524	4	ENSG00000168310	IRF2	protein_coding	interferon regulatory factor 2 [Source:HGNC Symbol;Acc:HGNC:6117]
SYNCRIP	#N/A	0.399401	0.275981	#N/A	#N/A	#N/A	#N/A	#N/A	#N/A	#N/A	0.363866	#N/A	#N/A	#N/A	0.68369	4	ENSG00000135316	SYNCRIP	protein_coding	synaptotagmin binding cytoplasmic RNA interacting protein [Source:HGNC Symbol;Acc:HGNC:16918]
#285664	#N/A	#N/A	#N/A	1.82992	#N/A	#N/A	#N/A	0.341579	#N/A	0.275053	0.513486	#N/A	#N/A	#N/A	#N/A	4	ENSG00000285664		lncRNA	novel transcript, antisense to FERMT2
GCN1	#N/A	0.438652	0.274729	0.356022	#N/A	#N/A	#N/A	#N/A	#N/A	#N/A	#N/A	#N/A	#N/A	#N/A	0.365586	4	ENSG00000089154	GCN1	protein_coding	GCN1 activator of EIF2AK4 [Source:HGNC Symbol;Acc:HGNC:4199]
#233912	#N/A	0.377729	0.273285	0.43328	#N/A	#N/A	#N/A	#N/A	#N/A	#N/A	#N/A	#N/A	#N/A	#N/A	0.529851	4	ENSG00000233912		lncRNA	novel transcript, antisense to ARL8B
PCGF3-AS1	#N/A	#N/A	#N/A	#N/A	#N/A	#N/A	0.687153	0.271727	0.314873	0.399797	#N/A	#N/A	#N/A	#N/A	#N/A	4	ENSG00000249592	PCGF3-AS1	lncRNA	PCGF3 antisense RNA 1 [Source:HGNC Symbol;Acc:HGNC:56108]
C2orf69	#N/A	#N/A	0.270255	0.844318	0.663629	#N/A	#N/A	#N/A	#N/A	#N/A	#N/A	#N/A	#N/A	#N/A	0.704925	4	ENSG00000178074	C2orf69	protein_coding	chromosome 2 open reading frame 69 [Source:HGNC Symbol;Acc:HGNC:26799]
CYRIA	#N/A	0.26978	#N/A	#N/A	#N/A	0.601887	#N/A	0.306293	#N/A	#N/A	1.40379	#N/A	#N/A	#N/A	#N/A	4	ENSG00000197872	CYRIA	protein_coding	CYFIP related Rac1 interactor A [Source:HGNC Symbol;Acc:HGNC:25373]
CAPRIN1	#N/A	#N/A	0.35765	#N/A	0.269305	#N/A	0.901041	#N/A	#N/A	#N/A	#N/A	#N/A	#N/A	#N/A	0.454278	4	ENSG00000135387	CAPRIN1	protein_coding	cell cycle associated protein 1 [Source:HGNC Symbol;Acc:HGNC:6743]
MERTK	#N/A	#N/A	#N/A	#N/A	#N/A	#N/A	#N/A	3.17209	1.81018	0.268634	#N/A	0.916557	#N/A	#N/A	#N/A	4	ENSG00000153208	MERTK	protein_coding	MER proto-oncogene, tyrosine kinase [Source:HGNC Symbol;Acc:HGNC:7027]
CSE1L	#N/A	0.340624	0.268174	#N/A	#N/A	#N/A	0.78355	#N/A	#N/A	#N/A	#N/A	#N/A	#N/A	#N/A	0.46292	4	ENSG00000124207	CSE1L	protein_coding	chromosome segregation 1 like [Source:HGNC Symbol;Acc:HGNC:2431]
LRAT	#N/A	#N/A	#N/A	#N/A	#N/A	#N/A	#N/A	0.99375	1.92044	0.268043	#N/A	1.29877	#N/A	#N/A	#N/A	4	ENSG00000121207	LRAT	protein_coding	lecithin retinol acyltransferase [Source:HGNC Symbol;Acc:HGNC:6685]
PRORP	#N/A	0.267709	0.547935	#N/A	0.598244	#N/A	#N/A	#N/A	#N/A	#N/A	#N/A	#N/A	#N/A	#N/A	0.567533	4	ENSG00000100890	PRORP	protein_coding	protein only RNase P catalytic subunit [Source:HGNC Symbol;Acc:HGNC:19958]
NKIRAS1	#N/A	0.953466	0.344781	0.833064	0.265834	#N/A	#N/A	#N/A	#N/A	#N/A	#N/A	#N/A	#N/A	#N/A	#N/A	4	ENSG00000197885	NKIRAS1	protein_coding	NFKB inhibitor interacting Ras like 1 [Source:HGNC Symbol;Acc:HGNC:17899]
#236498	#N/A	0.356966	0.831528	#N/A	#N/A	#N/A	#N/A	0.26562	#N/A	#N/A	#N/A	#N/A	#N/A	#N/A	0.380307	4	ENSG00000236498		lncRNA	novel transcript
ZNF821	#N/A	#N/A	#N/A	#N/A	#N/A	#N/A	#N/A	0.435093	0.265178	#N/A	0.68592	#N/A	#N/A	#N/A	0.400758	4	ENSG00000102984	ZNF821	protein_coding	zinc finger protein 821 [Source:HGNC Symbol;Acc:HGNC:28043]
NOL10	#N/A	#N/A	0.265103	0.455086	#N/A	#N/A	0.71882	#N/A	#N/A	#N/A	#N/A	#N/A	#N/A	#N/A	0.382794	4	ENSG00000115761	NOL10	protein_coding	nucleolar protein 10 [Source:HGNC Symbol;Acc:HGNC:25862]
RNF13	#N/A	0.264655	0.284279	#N/A	0.486691	#N/A	#N/A	#N/A	#N/A	#N/A	#N/A	#N/A	#N/A	#N/A	0.663268	4	ENSG00000082996	RNF13	protein_coding	ring finger protein 13 [Source:HGNC Symbol;Acc:HGNC:10057]
C3orf33	#N/A	1.59974	0.264377	1.79922	#N/A	#N/A	#N/A	#N/A	#N/A	#N/A	#N/A	#N/A	#N/A	#N/A	1.10336	4	ENSG00000174928	C3orf33	protein_coding	chromosome 3 open reading frame 33 [Source:HGNC Symbol;Acc:HGNC:26434]
IKZF5	#N/A	#N/A	0.287093	0.487993	#N/A	#N/A	1.6254	#N/A	#N/A	#N/A	#N/A	#N/A	#N/A	#N/A	0.263254	4	ENSG00000095574	IKZF5	protein_coding	IKAROS family zinc finger 5 [Source:HGNC Symbol;Acc:HGNC:14283]
BCL10-AS1	1.09069	#N/A	#N/A	0.722916	#N/A	#N/A	#N/A	#N/A	0.445601	0.263026	#N/A	#N/A	#N/A	#N/A	#N/A	4	ENSG00000223653	BCL10-AS1	lncRNA	BCL10 antisense RNA 1 [Source:HGNC Symbol;Acc:HGNC:55868]
SLCO2B1	#N/A	#N/A	#N/A	#N/A	#N/A	#N/A	#N/A	1.21433	2.11619	0.262613	#N/A	0.957389	#N/A	#N/A	#N/A	4	ENSG00000137491	SLCO2B1	protein_coding	solute carrier organic anion transporter family member 2B1 [Source:HGNC Symbol;Acc:HGNC:10962]
AARS1	#N/A	0.262598	#N/A	0.797511	0.381264	#N/A	1.12425	#N/A	#N/A	#N/A	#N/A	#N/A	#N/A	#N/A	#N/A	4	ENSG00000090861	AARS1	protein_coding	alanyl-tRNA synthetase 1 [Source:HGNC Symbol;Acc:HGNC:20]
ANKHD1-DT	#N/A	0.776472	0.726811	#N/A	#N/A	#N/A	#N/A	0.262338	#N/A	#N/A	#N/A	#N/A	#N/A	#N/A	0.815171	4	ENSG00000249637	ANKHD1-DT	lncRNA	ANKHD1 divergent transcript [Source:HGNC Symbol;Acc:HGNC:55564]
SCAMP2	#N/A	#N/A	#N/A	#N/A	#N/A	#N/A	#N/A	0.347371	0.262143	0.362479	#N/A	#N/A	#N/A	#N/A	0.30555	4	ENSG00000140497	SCAMP2	protein_coding	secretory carrier membrane protein 2 [Source:HGNC Symbol;Acc:HGNC:10564]
ZNF445#185219	#N/A	#N/A	0.261696	#N/A	#N/A	#N/A	#N/A	0.318532	0.322914	0.277699	#N/A	#N/A	#N/A	#N/A	#N/A	4	ENSG00000185219	ZNF445	protein_coding	zinc finger protein 445 [Source:HGNC Symbol;Acc:HGNC:21018]
SLAIN1	2.17373	1.15799	0.500132	#N/A	#N/A	#N/A	#N/A	#N/A	0.261068	#N/A	#N/A	#N/A	#N/A	#N/A	#N/A	4	ENSG00000139737	SLAIN1	protein_coding	SLAIN motif family member 1 [Source:HGNC Symbol;Acc:HGNC:26387]
ING3	1.04723	#N/A	0.411708	#N/A	0.2609	#N/A	#N/A	#N/A	#N/A	#N/A	#N/A	#N/A	#N/A	#N/A	0.428157	4	ENSG00000071243	ING3	protein_coding	inhibitor of growth family member 3 [Source:HGNC Symbol;Acc:HGNC:14587]
RPF2	#N/A	0.948602	0.259331	0.611588	#N/A	#N/A	#N/A	#N/A	#N/A	#N/A	#N/A	#N/A	#N/A	#N/A	1.05545	4	ENSG00000197498	RPF2	protein_coding	ribosome production factor 2 homolog [Source:HGNC Symbol;Acc:HGNC:20870]
PRDM2	#N/A	0.299067	0.538045	#N/A	0.259225	#N/A	#N/A	#N/A	#N/A	#N/A	#N/A	#N/A	#N/A	#N/A	0.608146	4	ENSG00000116731	PRDM2	protein_coding	PR/SET domain 2 [Source:HGNC Symbol;Acc:HGNC:9347]
EXTL2	#N/A	1.29316	#N/A	0.605924	#N/A	#N/A	#N/A	0.258684	#N/A	0.303924	#N/A	#N/A	#N/A	#N/A	#N/A	4	ENSG00000162694	EXTL2	protein_coding	exostosin like glycosyltransferase 2 [Source:HGNC Symbol;Acc:HGNC:3516]
APBB3	#N/A	#N/A	#N/A	0.445492	#N/A	#N/A	#N/A	0.305482	0.321117	0.258473	#N/A	#N/A	#N/A	#N/A	#N/A	4	ENSG00000113108	APBB3	protein_coding	amyloid beta precursor protein binding family B member 3 [Source:HGNC Symbol;Acc:HGNC:20708]
NUP98	#N/A	#N/A	0.269814	#N/A	0.38979	#N/A	0.663711	#N/A	#N/A	#N/A	#N/A	#N/A	#N/A	#N/A	0.257672	4	ENSG00000110713	NUP98	protein_coding	nucleoporin 98 and 96 precursor [Source:HGNC Symbol;Acc:HGNC:8068]
GAL3ST2#154252	#N/A	1.21906	1.3635	0.256842	#N/A	#N/A	#N/A	#N/A	#N/A	#N/A	#N/A	#N/A	#N/A	#N/A	1.28151	4	ENSG00000154252	GAL3ST2	protein_coding	galactose-3-O-sulfotransferase 2 [Source:HGNC Symbol;Acc:HGNC:24869]
CBX1	#N/A	#N/A	0.68327	#N/A	0.501646	#N/A	#N/A	#N/A	#N/A	0.256542	#N/A	#N/A	#N/A	#N/A	0.652058	4	ENSG00000108468	CBX1	protein_coding	chromobox 1 [Source:HGNC Symbol;Acc:HGNC:1551]
VSX1	#N/A	0.980095	0.728909	#N/A	0.255885	#N/A	#N/A	#N/A	#N/A	#N/A	#N/A	#N/A	#N/A	#N/A	0.479216	4	ENSG00000100987	VSX1	protein_coding	visual system homeobox 1 [Source:HGNC Symbol;Acc:HGNC:12723]
#287625	#N/A	0.46005	0.498228	#N/A	#N/A	#N/A	#N/A	0.255804	#N/A	#N/A	#N/A	#N/A	#N/A	#N/A	0.901943	4	ENSG00000287625		lncRNA	novel transcript
KLF3-AS1	#N/A	#N/A	#N/A	#N/A	#N/A	#N/A	#N/A	0.268759	0.255638	0.25375	#N/A	#N/A	#N/A	#N/A	0.503779	4	ENSG00000231160	KLF3-AS1	lncRNA	KLF3 antisense RNA 1 [Source:HGNC Symbol;Acc:HGNC:25796]
SENP3	#N/A	#N/A	0.517101	#N/A	#N/A	#N/A	#N/A	0.361762	0.253498	#N/A	#N/A	#N/A	#N/A	#N/A	0.40563	4	ENSG00000161956	SENP3	protein_coding	SUMO specific peptidase 3 [Source:HGNC Symbol;Acc:HGNC:17862]
AASDH	#N/A	0.708184	0.253384	0.837681	#N/A	#N/A	#N/A	#N/A	#N/A	#N/A	#N/A	#N/A	#N/A	#N/A	0.71818	4	ENSG00000157426	AASDH	protein_coding	aminoadipate-semialdehyde dehydrogenase [Source:HGNC Symbol;Acc:HGNC:23993]
AMMECR1	#N/A	0.513769	0.252179	#N/A	0.394029	#N/A	#N/A	#N/A	#N/A	#N/A	#N/A	#N/A	#N/A	#N/A	0.504014	4	ENSG00000101935	AMMECR1	protein_coding	AMMECR nuclear protein 1 [Source:HGNC Symbol;Acc:HGNC:467]
PKNOX2	#N/A	1.92189	0.581701	3.38616	#N/A	#N/A	#N/A	#N/A	0.251543	#N/A	#N/A	#N/A	#N/A	#N/A	#N/A	4	ENSG00000165495	PKNOX2	protein_coding	PBX/knotted 1 homeobox 2 [Source:HGNC Symbol;Acc:HGNC:16714]
NMNAT2	#N/A	#N/A	#N/A	#N/A	#N/A	#N/A	#N/A	1.8733	1.8289	#N/A	0.250655	1.1391	#N/A	#N/A	#N/A	4	ENSG00000157064	NMNAT2	protein_coding	nicotinamide nucleotide adenylyltransferase 2 [Source:HGNC Symbol;Acc:HGNC:16789]
#287145	#N/A	1.39127	#N/A	0.250305	0.495599	#N/A	#N/A	#N/A	#N/A	#N/A	#N/A	#N/A	#N/A	#N/A	1.23245	4	ENSG00000287145		lncRNA	novel transcript
COG7	#N/A	0.346368	0.24992	0.687791	#N/A	#N/A	1.41642	#N/A	#N/A	#N/A	#N/A	#N/A	#N/A	#N/A	#N/A	4	ENSG00000168434	COG7	protein_coding	component of oligomeric golgi complex 7 [Source:HGNC Symbol;Acc:HGNC:18622]
SIRT3	#N/A	0.81717	0.249592	0.569593	#N/A	#N/A	#N/A	#N/A	#N/A	#N/A	#N/A	#N/A	#N/A	#N/A	0.825788	4	ENSG00000142082	SIRT3	protein_coding	sirtuin 3 [Source:HGNC Symbol;Acc:HGNC:14931]
TRPV1	#N/A	#N/A	0.334011	1.03296	#N/A	#N/A	#N/A	#N/A	#N/A	#N/A	#N/A	#N/A	#N/A	0.249088	0.890859	4	ENSG00000196689	TRPV1	protein_coding	transient receptor potential cation channel subfamily V member 1 [Source:HGNC Symbol;Acc:HGNC:12716]
KTN1-AS1	#N/A	0.664926	#N/A	1.45871	#N/A	#N/A	#N/A	0.248654	#N/A	0.455015	#N/A	#N/A	#N/A	#N/A	#N/A	4	ENSG00000186615	KTN1-AS1	lncRNA	KTN1 antisense RNA 1 [Source:HGNC Symbol;Acc:HGNC:19842]
PLCG1	#N/A	#N/A	#N/A	0.574503	#N/A	#N/A	#N/A	0.281932	0.280467	0.248479	#N/A	#N/A	#N/A	#N/A	#N/A	4	ENSG00000124181	PLCG1	protein_coding	phospholipase C gamma 1 [Source:HGNC Symbol;Acc:HGNC:9065]
ERI2	#N/A	1.25891	0.247883	0.490338	#N/A	#N/A	#N/A	#N/A	#N/A	#N/A	#N/A	#N/A	#N/A	#N/A	1.4284	4	ENSG00000196678	ERI2	protein_coding	ERI1 exoribonuclease family member 2 [Source:HGNC Symbol;Acc:HGNC:30541]
#272501	#N/A	0.772603	0.868428	#N/A	0.605542	#N/A	#N/A	0.246874	#N/A	#N/A	#N/A	#N/A	#N/A	#N/A	#N/A	4	ENSG00000272501		lncRNA	novel transcript, antisense to HCG27
ID1	#N/A	#N/A	#N/A	#N/A	#N/A	#N/A	#N/A	4.82076	3.84967	0.245607	#N/A	3.89153	#N/A	#N/A	#N/A	4	ENSG00000125968	ID1	protein_coding	inhibitor of DNA binding 1, HLH protein [Source:HGNC Symbol;Acc:HGNC:5360]
TOR1AIP2	#N/A	0.338371	0.245495	0.471238	#N/A	#N/A	#N/A	#N/A	#N/A	#N/A	#N/A	#N/A	#N/A	#N/A	0.539681	4	ENSG00000169905	TOR1AIP2	protein_coding	torsin 1A interacting protein 2 [Source:HGNC Symbol;Acc:HGNC:24055]
#237188	#N/A	#N/A	#N/A	#N/A	0.658055	#N/A	#N/A	#N/A	0.300624	0.300479	#N/A	#N/A	#N/A	#N/A	0.244778	4	ENSG00000237188		lncRNA	novel transcript, antisense to FMO5
LRIG2-DT#238198	#N/A	0.60114	#N/A	0.907074	#N/A	#N/A	#N/A	#N/A	#N/A	#N/A	#N/A	#N/A	#N/A	0.244736	0.63518	4	ENSG00000238198	LRIG2-DT	lncRNA	LRIG2 divergent transcript [Source:HGNC Symbol;Acc:HGNC:54312]
PDE5A	#N/A	0.731195	#N/A	1.69126	0.357483	#N/A	#N/A	0.242563	#N/A	#N/A	#N/A	#N/A	#N/A	#N/A	#N/A	4	ENSG00000138735	PDE5A	protein_coding	phosphodiesterase 5A [Source:HGNC Symbol;Acc:HGNC:8784]
RBM26	#N/A	0.334913	0.241162	0.376276	#N/A	#N/A	#N/A	#N/A	#N/A	#N/A	#N/A	#N/A	#N/A	#N/A	0.33395	4	ENSG00000139746	RBM26	protein_coding	RNA binding motif protein 26 [Source:HGNC Symbol;Acc:HGNC:20327]
CRADD	#N/A	0.240223	0.749861	0.921335	#N/A	#N/A	#N/A	#N/A	#N/A	#N/A	#N/A	#N/A	#N/A	#N/A	0.662165	4	ENSG00000169372	CRADD	protein_coding	CASP2 and RIPK1 domain containing adaptor with death domain [Source:HGNC Symbol;Acc:HGNC:2340]
XIAP	#N/A	#N/A	0.239846	0.531236	0.744506	#N/A	#N/A	#N/A	#N/A	#N/A	#N/A	#N/A	#N/A	#N/A	0.308006	4	ENSG00000101966	XIAP	protein_coding	X-linked inhibitor of apoptosis [Source:HGNC Symbol;Acc:HGNC:592]
TRIM44	#N/A	#N/A	0.546369	0.239735	0.59667	#N/A	0.63955	#N/A	#N/A	#N/A	#N/A	#N/A	#N/A	#N/A	#N/A	4	ENSG00000166326	TRIM44	protein_coding	tripartite motif containing 44 [Source:HGNC Symbol;Acc:HGNC:19016]
ECD	#N/A	#N/A	0.308259	0.455979	0.239161	#N/A	#N/A	#N/A	#N/A	#N/A	#N/A	#N/A	#N/A	#N/A	0.292826	4	ENSG00000122882	ECD	protein_coding	ecdysoneless cell cycle regulator [Source:HGNC Symbol;Acc:HGNC:17029]
SH3BP2	#N/A	#N/A	0.597922	#N/A	0.578864	#N/A	#N/A	0.238777	#N/A	#N/A	#N/A	#N/A	#N/A	#N/A	1.00105	4	ENSG00000087266	SH3BP2	protein_coding	SH3 domain binding protein 2 [Source:HGNC Symbol;Acc:HGNC:10825]
PPP1R3D	#N/A	#N/A	#N/A	#N/A	#N/A	#N/A	#N/A	0.762681	0.968854	0.761946	0.237492	#N/A	#N/A	#N/A	#N/A	4	ENSG00000132825	PPP1R3D	protein_coding	protein phosphatase 1 regulatory subunit 3D [Source:HGNC Symbol;Acc:HGNC:9294]
SVOPL	#N/A	#N/A	0.418476	#N/A	#N/A	#N/A	#N/A	0.558011	0.841702	0.23749	#N/A	#N/A	#N/A	#N/A	#N/A	4	ENSG00000157703	SVOPL	protein_coding	SVOP like [Source:HGNC Symbol;Acc:HGNC:27034]
CNPY2	#N/A	0.496438	0.23709	0.531872	#N/A	#N/A	#N/A	#N/A	#N/A	#N/A	#N/A	#N/A	#N/A	#N/A	0.820405	4	ENSG00000257727	CNPY2	protein_coding	canopy FGF signaling regulator 2 [Source:HGNC Symbol;Acc:HGNC:13529]
FERMT2	#N/A	#N/A	#N/A	1.81335	#N/A	#N/A	#N/A	0.284314	#N/A	0.236257	0.43041	#N/A	#N/A	#N/A	#N/A	4	ENSG00000073712	FERMT2	protein_coding	FERM domain containing kindlin 2 [Source:HGNC Symbol;Acc:HGNC:15767]
NUDCD3	#N/A	#N/A	0.2359	0.239934	0.278833	#N/A	#N/A	#N/A	#N/A	#N/A	#N/A	#N/A	#N/A	#N/A	0.339456	4	ENSG00000015676	NUDCD3	protein_coding	NudC domain containing 3 [Source:HGNC Symbol;Acc:HGNC:22208]
GABPB2	#N/A	1.30731	#N/A	0.914916	0.391127	#N/A	#N/A	#N/A	#N/A	#N/A	#N/A	#N/A	#N/A	#N/A	0.235518	4	ENSG00000143458	GABPB2	protein_coding	GA binding protein transcription factor subunit beta 2 [Source:HGNC Symbol;Acc:HGNC:28441]
FAM126B	#N/A	#N/A	0.235513	0.619569	0.666716	#N/A	#N/A	#N/A	#N/A	#N/A	#N/A	#N/A	#N/A	#N/A	0.485734	4	ENSG00000155744	FAM126B	protein_coding	family with sequence similarity 126 member B [Source:HGNC Symbol;Acc:HGNC:28593]
HAUS5	#N/A	#N/A	#N/A	#N/A	#N/A	0.559272	#N/A	0.392084	0.322018	#N/A	#N/A	0.235167	#N/A	#N/A	#N/A	4	ENSG00000249115	HAUS5	protein_coding	HAUS augmin like complex subunit 5 [Source:HGNC Symbol;Acc:HGNC:29130]
ZGPAT	#N/A	#N/A	0.633968	#N/A	0.62649	#N/A	#N/A	0.235041	#N/A	#N/A	#N/A	#N/A	#N/A	#N/A	0.456448	4	ENSG00000197114	ZGPAT	protein_coding	zinc finger CCCH-type and G-patch domain containing [Source:HGNC Symbol;Acc:HGNC:15948]
DOT1L	#N/A	#N/A	0.408398	#N/A	0.326872	#N/A	#N/A	0.285608	0.234702	#N/A	#N/A	#N/A	#N/A	#N/A	#N/A	4	ENSG00000104885	DOT1L	protein_coding	DOT1 like histone lysine methyltransferase [Source:HGNC Symbol;Acc:HGNC:24948]
RBPJ	0.623543	0.477099	#N/A	#N/A	0.483266	#N/A	#N/A	#N/A	#N/A	#N/A	#N/A	#N/A	#N/A	#N/A	0.234276	4	ENSG00000168214	RBPJ	protein_coding	recombination signal binding protein for immunoglobulin kappa J region [Source:HGNC Symbol;Acc:HGNC:5724]
NFAT5	#N/A	#N/A	#N/A	0.679979	0.234065	#N/A	0.749281	#N/A	#N/A	#N/A	#N/A	#N/A	#N/A	#N/A	0.241412	4	ENSG00000102908	NFAT5	protein_coding	nuclear factor of activated T cells 5 [Source:HGNC Symbol;Acc:HGNC:7774]
ANKFY1	#N/A	#N/A	0.251916	#N/A	0.233546	#N/A	0.879578	#N/A	#N/A	#N/A	#N/A	#N/A	#N/A	#N/A	0.3416	4	ENSG00000185722	ANKFY1	protein_coding	ankyrin repeat and FYVE domain containing 1 [Source:HGNC Symbol;Acc:HGNC:20763]
RBM14	#N/A	#N/A	0.282761	#N/A	#N/A	#N/A	#N/A	0.232968	#N/A	#N/A	0.568227	#N/A	#N/A	#N/A	0.35694	4	ENSG00000239306	RBM14	protein_coding	RNA binding motif protein 14 [Source:HGNC Symbol;Acc:HGNC:14219]
UBE3D	0.765798	#N/A	#N/A	#N/A	#N/A	#N/A	#N/A	0.232202	0.245082	0.320506	#N/A	#N/A	#N/A	#N/A	#N/A	4	ENSG00000118420	UBE3D	protein_coding	ubiquitin protein ligase E3D [Source:HGNC Symbol;Acc:HGNC:21381]
BNIP3L	#N/A	#N/A	#N/A	#N/A	0.231936	#N/A	#N/A	0.533146	0.467062	0.511159	#N/A	#N/A	#N/A	#N/A	#N/A	4	ENSG00000104765	BNIP3L	protein_coding	BCL2 interacting protein 3 like [Source:HGNC Symbol;Acc:HGNC:1085]
LRP6#070018	#N/A	#N/A	0.230779	2.17983	0.461008	#N/A	#N/A	#N/A	#N/A	#N/A	#N/A	#N/A	#N/A	#N/A	0.45579	4	ENSG00000070018	LRP6	protein_coding	LDL receptor related protein 6 [Source:HGNC Symbol;Acc:HGNC:6698]
ATG16L1#085978	#N/A	#N/A	#N/A	#N/A	0.544871	#N/A	#N/A	0.2922	#N/A	0.229219	#N/A	#N/A	#N/A	#N/A	0.251377	4	ENSG00000085978	ATG16L1	protein_coding	autophagy related 16 like 1 [Source:HGNC Symbol;Acc:HGNC:21498]
FARP2	#N/A	#N/A	#N/A	#N/A	#N/A	#N/A	#N/A	0.271893	0.228808	0.232963	0.441641	#N/A	#N/A	#N/A	#N/A	4	ENSG00000006607	FARP2	protein_coding	FERM, ARH/RhoGEF and pleckstrin domain protein 2 [Source:HGNC Symbol;Acc:HGNC:16460]
NIN	#N/A	#N/A	#N/A	#N/A	0.231894	#N/A	#N/A	#N/A	0.360743	0.370214	#N/A	#N/A	#N/A	#N/A	0.228081	4	ENSG00000100503	NIN	protein_coding	ninein [Source:HGNC Symbol;Acc:HGNC:14906]
WDR70	#N/A	0.22771	0.429113	#N/A	0.411041	#N/A	#N/A	#N/A	#N/A	#N/A	#N/A	#N/A	#N/A	#N/A	0.412897	4	ENSG00000082068	WDR70	protein_coding	WD repeat domain 70 [Source:HGNC Symbol;Acc:HGNC:25495]
UBE2E3	#N/A	#N/A	0.327204	0.478869	#N/A	#N/A	#N/A	#N/A	#N/A	0.226898	#N/A	#N/A	#N/A	#N/A	0.515292	4	ENSG00000170035	UBE2E3	protein_coding	ubiquitin conjugating enzyme E2 E3 [Source:HGNC Symbol;Acc:HGNC:12479]
STAT2	#N/A	#N/A	#N/A	#N/A	#N/A	#N/A	1.19733	0.332703	0.231336	0.226687	#N/A	#N/A	#N/A	#N/A	#N/A	4	ENSG00000170581	STAT2	protein_coding	signal transducer and activator of transcription 2 [Source:HGNC Symbol;Acc:HGNC:11363]
GPR61	#N/A	0.625197	0.736527	#N/A	0.225766	#N/A	#N/A	#N/A	#N/A	#N/A	#N/A	#N/A	#N/A	#N/A	0.371697	4	ENSG00000156097	GPR61	protein_coding	G protein-coupled receptor 61 [Source:HGNC Symbol;Acc:HGNC:13300]
RLF	#N/A	#N/A	0.37421	#N/A	0.316401	#N/A	0.759466	#N/A	#N/A	#N/A	#N/A	#N/A	#N/A	#N/A	0.22574	4	ENSG00000117000	RLF	protein_coding	RLF zinc finger [Source:HGNC Symbol;Acc:HGNC:10025]
ALG12	#N/A	0.827091	0.517502	0.641681	#N/A	#N/A	#N/A	0.225659	#N/A	#N/A	#N/A	#N/A	#N/A	#N/A	#N/A	4	ENSG00000182858	ALG12	protein_coding	ALG12 alpha-1,6-mannosyltransferase [Source:HGNC Symbol;Acc:HGNC:19358]
#286745	#N/A	0.713769	0.789147	#N/A	#N/A	#N/A	#N/A	#N/A	#N/A	0.224864	#N/A	#N/A	#N/A	#N/A	0.594195	4	ENSG00000286745		lncRNA	novel transcript
SMILR	#N/A	0.627835	0.819517	#N/A	0.224618	#N/A	#N/A	#N/A	#N/A	#N/A	#N/A	#N/A	#N/A	#N/A	0.263747	4	ENSG00000255364	SMILR	lncRNA	smooth muscle induced lncRNA, enhancer of proliferation [Source:HGNC Symbol;Acc:HGNC:51825]
NT5C	#N/A	1.8374	#N/A	#N/A	#N/A	#N/A	1.01795	0.226928	#N/A	#N/A	#N/A	#N/A	#N/A	0.224185	#N/A	4	ENSG00000125458	NT5C	protein_coding	5', 3'-nucleotidase, cytosolic [Source:HGNC Symbol;Acc:HGNC:17144]
MEOX1	#N/A	#N/A	#N/A	#N/A	#N/A	#N/A	#N/A	3.62759	0.433095	0.22386	#N/A	1.5561	#N/A	#N/A	#N/A	4	ENSG00000005102	MEOX1	protein_coding	mesenchyme homeobox 1 [Source:HGNC Symbol;Acc:HGNC:7013]
LRIG1	#N/A	#N/A	#N/A	1.39127	#N/A	#N/A	#N/A	0.228023	0.223715	0.240234	#N/A	#N/A	#N/A	#N/A	#N/A	4	ENSG00000144749	LRIG1	protein_coding	leucine rich repeats and immunoglobulin like domains 1 [Source:HGNC Symbol;Acc:HGNC:17360]
ZNF143	#N/A	#N/A	0.41587	#N/A	0.279646	#N/A	#N/A	0.337712	0.223476	#N/A	#N/A	#N/A	#N/A	#N/A	#N/A	4	ENSG00000166478	ZNF143	protein_coding	zinc finger protein 143 [Source:HGNC Symbol;Acc:HGNC:12928]
HMGN1	#N/A	#N/A	0.665007	#N/A	0.222097	#N/A	0.953227	#N/A	#N/A	#N/A	#N/A	#N/A	#N/A	#N/A	0.315821	4	ENSG00000205581	HMGN1	protein_coding	high mobility group nucleosome binding domain 1 [Source:HGNC Symbol;Acc:HGNC:4984]
ZSWIM7	#N/A	0.345097	0.445024	#N/A	#N/A	#N/A	1.4267	#N/A	#N/A	#N/A	#N/A	#N/A	#N/A	#N/A	0.22196	4	ENSG00000214941	ZSWIM7	protein_coding	zinc finger SWIM-type containing 7 [Source:HGNC Symbol;Acc:HGNC:26993]
UGDH-AS1	#N/A	0.304253	#N/A	0.50608	#N/A	#N/A	#N/A	#N/A	0.241876	0.220594	#N/A	#N/A	#N/A	#N/A	#N/A	4	ENSG00000249348	UGDH-AS1	lncRNA	UGDH antisense RNA 1 [Source:HGNC Symbol;Acc:HGNC:40601]
NAT9	#N/A	0.394147	#N/A	0.459294	#N/A	#N/A	1.23003	0.220204	#N/A	#N/A	#N/A	#N/A	#N/A	#N/A	#N/A	4	ENSG00000109065	NAT9	protein_coding	N-acetyltransferase 9 (putative) [Source:HGNC Symbol;Acc:HGNC:23133]
ZNF594-DT	#N/A	0.905659	0.21954	#N/A	#N/A	#N/A	0.784672	#N/A	#N/A	#N/A	#N/A	#N/A	#N/A	#N/A	0.573497	4	ENSG00000261879	ZNF594-DT	lncRNA	ZNF594 divergent transcript [Source:HGNC Symbol;Acc:HGNC:55347]
DENND2B	1.16356	#N/A	#N/A	1.93599	#N/A	0.224995	#N/A	#N/A	0.218938	#N/A	#N/A	#N/A	#N/A	#N/A	#N/A	4	ENSG00000166444	DENND2B	protein_coding	DENN domain containing 2B [Source:HGNC Symbol;Acc:HGNC:11350]
PSME2#100911	#N/A	#N/A	#N/A	#N/A	#N/A	#N/A	#N/A	1.4966	0.985665	0.477318	0.218704	#N/A	#N/A	#N/A	#N/A	4	ENSG00000100911	PSME2	protein_coding	proteasome activator subunit 2 [Source:HGNC Symbol;Acc:HGNC:9569]
INO80D#114933	#N/A	#N/A	0.355332	0.529456	0.408764	#N/A	#N/A	#N/A	#N/A	#N/A	#N/A	#N/A	#N/A	#N/A	0.21853	4	ENSG00000114933	INO80D	protein_coding	INO80 complex subunit D [Source:HGNC Symbol;Acc:HGNC:25997]
SLC25A28	#N/A	#N/A	#N/A	#N/A	#N/A	#N/A	1.04582	0.217873	#N/A	#N/A	0.778848	#N/A	#N/A	#N/A	0.263644	4	ENSG00000155287	SLC25A28	protein_coding	solute carrier family 25 member 28 [Source:HGNC Symbol;Acc:HGNC:23472]
EHBP1	#N/A	#N/A	#N/A	#N/A	#N/A	#N/A	0.611834	0.277124	0.217062	0.265475	#N/A	#N/A	#N/A	#N/A	#N/A	4	ENSG00000115504	EHBP1	protein_coding	EH domain binding protein 1 [Source:HGNC Symbol;Acc:HGNC:29144]
PTPRT	#N/A	#N/A	#N/A	#N/A	#N/A	#N/A	#N/A	1.68046	1.59982	0.640264	0.21655	#N/A	#N/A	#N/A	#N/A	4	ENSG00000196090	PTPRT	protein_coding	protein tyrosine phosphatase receptor type T [Source:HGNC Symbol;Acc:HGNC:9682]
ZNF654	#N/A	#N/A	0.357052	0.216254	0.277249	#N/A	#N/A	#N/A	#N/A	#N/A	#N/A	#N/A	#N/A	#N/A	0.393979	4	ENSG00000175105	ZNF654	protein_coding	zinc finger protein 654 [Source:HGNC Symbol;Acc:HGNC:25612]
DERA	#N/A	#N/A	#N/A	#N/A	0.21615	#N/A	#N/A	0.247271	0.273968	0.231604	#N/A	#N/A	#N/A	#N/A	#N/A	4	ENSG00000023697	DERA	protein_coding	deoxyribose-phosphate aldolase [Source:HGNC Symbol;Acc:HGNC:24269]
RB1CC1	#N/A	0.452013	0.287371	0.509852	#N/A	#N/A	#N/A	#N/A	#N/A	#N/A	#N/A	#N/A	#N/A	#N/A	0.215993	4	ENSG00000023287	RB1CC1	protein_coding	RB1 inducible coiled-coil 1 [Source:HGNC Symbol;Acc:HGNC:15574]
ASPA	#N/A	1.43458	#N/A	2.65456	0.430948	#N/A	#N/A	#N/A	#N/A	#N/A	#N/A	#N/A	#N/A	0.215843	#N/A	4	ENSG00000108381	ASPA	protein_coding	aspartoacylase [Source:HGNC Symbol;Acc:HGNC:756]
SNHG26	#N/A	1.03237	#N/A	1.69966	#N/A	#N/A	#N/A	0.21988	#N/A	0.215789	#N/A	#N/A	#N/A	#N/A	#N/A	4	ENSG00000228649	SNHG26	lncRNA	small nucleolar RNA host gene 26 [Source:HGNC Symbol;Acc:HGNC:53131]
FER1L6-AS2	#N/A	#N/A	1.00648	0.215368	#N/A	#N/A	#N/A	#N/A	0.469828	#N/A	#N/A	#N/A	#N/A	#N/A	1.02976	4	ENSG00000253868	FER1L6-AS2	lncRNA	FER1L6 antisense RNA 2 [Source:HGNC Symbol;Acc:HGNC:26534]
METTL2B	#N/A	0.214553	0.313387	0.294643	#N/A	#N/A	#N/A	#N/A	#N/A	#N/A	#N/A	#N/A	#N/A	#N/A	0.403405	4	ENSG00000165055	METTL2B	protein_coding	methyltransferase 2B, methylcytidine [Source:HGNC Symbol;Acc:HGNC:18272]
RPRD1B	#N/A	#N/A	0.31486	0.399755	0.214432	#N/A	#N/A	#N/A	#N/A	#N/A	#N/A	#N/A	#N/A	#N/A	0.44113	4	ENSG00000101413	RPRD1B	protein_coding	regulation of nuclear pre-mRNA domain containing 1B [Source:HGNC Symbol;Acc:HGNC:16209]
JMY	#N/A	0.449166	0.219957	0.411882	#N/A	#N/A	#N/A	#N/A	#N/A	#N/A	#N/A	#N/A	#N/A	#N/A	0.214177	4	ENSG00000152409	JMY	protein_coding	junction mediating and regulatory protein, p53 cofactor [Source:HGNC Symbol;Acc:HGNC:28916]
C7orf33	#N/A	#N/A	1.28898	0.213712	0.236067	#N/A	#N/A	#N/A	#N/A	#N/A	#N/A	#N/A	#N/A	#N/A	0.924701	4	ENSG00000170279	C7orf33	protein_coding	chromosome 7 open reading frame 33 [Source:HGNC Symbol;Acc:HGNC:21724]
#262766	#N/A	0.566993	0.419423	#N/A	0.212934	#N/A	#N/A	#N/A	#N/A	#N/A	#N/A	#N/A	#N/A	#N/A	0.454885	4	ENSG00000262766		lncRNA	novel transcript
XPO5	0.904731	#N/A	0.211864	#N/A	#N/A	#N/A	1.26824	#N/A	#N/A	#N/A	#N/A	#N/A	#N/A	#N/A	0.410641	4	ENSG00000124571	XPO5	protein_coding	exportin 5 [Source:HGNC Symbol;Acc:HGNC:17675]
RNF31#092098	#N/A	#N/A	0.284148	#N/A	#N/A	#N/A	#N/A	0.291582	0.211751	#N/A	#N/A	#N/A	#N/A	#N/A	0.337335	4	ENSG00000092098	RNF31	protein_coding	ring finger protein 31 [Source:HGNC Symbol;Acc:HGNC:16031]
STAU1	#N/A	#N/A	0.295786	#N/A	0.473116	#N/A	0.971978	#N/A	#N/A	#N/A	#N/A	#N/A	#N/A	#N/A	0.211668	4	ENSG00000124214	STAU1	protein_coding	staufen double-stranded RNA binding protein 1 [Source:HGNC Symbol;Acc:HGNC:11370]
#274422	#N/A	#N/A	#N/A	#N/A	#N/A	#N/A	#N/A	0.28058	0.314403	0.212134	#N/A	#N/A	#N/A	0.210752	#N/A	4	ENSG00000274422		lncRNA	novel transcript
RUFY3	#N/A	#N/A	#N/A	#N/A	#N/A	#N/A	#N/A	0.315323	0.210516	0.238007	0.581223	#N/A	#N/A	#N/A	#N/A	4	ENSG00000018189	RUFY3	protein_coding	RUN and FYVE domain containing 3 [Source:HGNC Symbol;Acc:HGNC:30285]
ATF6B#213676	#N/A	#N/A	#N/A	#N/A	#N/A	0.272916	#N/A	0.402013	0.23045	0.208456	#N/A	#N/A	#N/A	#N/A	#N/A	4	ENSG00000213676	ATF6B	protein_coding	activating transcription factor 6 beta [Source:HGNC Symbol;Acc:HGNC:2349]
SCAP	#N/A	#N/A	0.320974	0.370305	0.309647	#N/A	#N/A	#N/A	#N/A	#N/A	#N/A	#N/A	#N/A	#N/A	0.208121	4	ENSG00000114650	SCAP	protein_coding	SREBF chaperone [Source:HGNC Symbol;Acc:HGNC:30634]
CLCNKA	#N/A	#N/A	1.26861	0.208035	0.401681	#N/A	#N/A	#N/A	#N/A	#N/A	#N/A	#N/A	#N/A	#N/A	0.770402	4	ENSG00000186510	CLCNKA	protein_coding	chloride voltage-gated channel Ka [Source:HGNC Symbol;Acc:HGNC:2026]
ZNF791	#N/A	#N/A	0.332811	0.738878	0.210648	#N/A	#N/A	#N/A	#N/A	#N/A	#N/A	#N/A	#N/A	#N/A	0.207907	4	ENSG00000173875	ZNF791	protein_coding	zinc finger protein 791 [Source:HGNC Symbol;Acc:HGNC:26895]
RING1#204227	#N/A	0.467447	#N/A	0.830549	#N/A	#N/A	#N/A	0.274274	0.207901	#N/A	#N/A	#N/A	#N/A	#N/A	#N/A	4	ENSG00000204227	RING1	protein_coding	ring finger protein 1 [Source:HGNC Symbol;Acc:HGNC:10018]
CDK11B	#N/A	#N/A	0.207259	#N/A	0.309597	#N/A	0.905803	0.329085	#N/A	#N/A	#N/A	#N/A	#N/A	#N/A	#N/A	4	ENSG00000248333	CDK11B	protein_coding	cyclin dependent kinase 11B [Source:HGNC Symbol;Acc:HGNC:1729]
#262445	#N/A	#N/A	0.962067	0.206608	0.23426	#N/A	#N/A	#N/A	#N/A	#N/A	#N/A	#N/A	#N/A	#N/A	0.542237	4	ENSG00000262445		lncRNA	novel transcript, antisense to RTN4RL1
TBX2	#N/A	#N/A	#N/A	#N/A	#N/A	#N/A	#N/A	2.33789	0.244405	0.206521	#N/A	2.24141	#N/A	#N/A	#N/A	4	ENSG00000121068	TBX2	protein_coding	T-box transcription factor 2 [Source:HGNC Symbol;Acc:HGNC:11597]
LINC02086	#N/A	#N/A	0.669453	#N/A	#N/A	#N/A	#N/A	0.670735	0.506421	0.206442	#N/A	#N/A	#N/A	#N/A	#N/A	4	ENSG00000244649	LINC02086	lncRNA	long intergenic non-protein coding RNA 2086 [Source:HGNC Symbol;Acc:HGNC:52936]
WASF2	#N/A	#N/A	#N/A	#N/A	#N/A	#N/A	#N/A	0.287661	0.206093	0.210723	0.419153	#N/A	#N/A	#N/A	#N/A	4	ENSG00000158195	WASF2	protein_coding	WASP family member 2 [Source:HGNC Symbol;Acc:HGNC:12733]
HDHD2	#N/A	0.20565	0.537526	0.580304	#N/A	#N/A	#N/A	#N/A	#N/A	#N/A	#N/A	#N/A	#N/A	#N/A	0.347863	4	ENSG00000167220	HDHD2	protein_coding	haloacid dehalogenase like hydrolase domain containing 2 [Source:HGNC Symbol;Acc:HGNC:25364]
CTR9	#N/A	0.204995	0.40559	#N/A	#N/A	#N/A	0.817836	#N/A	#N/A	#N/A	#N/A	#N/A	#N/A	#N/A	0.425035	4	ENSG00000198730	CTR9	protein_coding	CTR9 homolog, Paf1/RNA polymerase II complex component [Source:HGNC Symbol;Acc:HGNC:16850]
SMCO2	#N/A	#N/A	1.0823	#N/A	#N/A	#N/A	#N/A	1.1052	1.18013	0.204764	#N/A	#N/A	#N/A	#N/A	#N/A	4	ENSG00000165935	SMCO2	protein_coding	single-pass membrane protein with coiled-coil domains 2 [Source:HGNC Symbol;Acc:HGNC:34448]
ZBTB5	#N/A	#N/A	0.645285	0.593573	#N/A	#N/A	#N/A	0.204396	#N/A	#N/A	#N/A	#N/A	#N/A	#N/A	0.360565	4	ENSG00000168795	ZBTB5	protein_coding	zinc finger and BTB domain containing 5 [Source:HGNC Symbol;Acc:HGNC:23836]
TAF4B	#N/A	0.887317	0.204211	0.708723	#N/A	#N/A	#N/A	#N/A	#N/A	#N/A	#N/A	#N/A	#N/A	#N/A	1.09738	4	ENSG00000141384	TAF4B	protein_coding	TATA-box binding protein associated factor 4b [Source:HGNC Symbol;Acc:HGNC:11538]
PGS1	#N/A	#N/A	0.231795	#N/A	#N/A	#N/A	#N/A	0.342243	0.217142	0.202607	#N/A	#N/A	#N/A	#N/A	#N/A	4	ENSG00000087157	PGS1	protein_coding	phosphatidylglycerophosphate synthase 1 [Source:HGNC Symbol;Acc:HGNC:30029]
GATAD1	#N/A	0.202371	#N/A	0.500174	#N/A	#N/A	0.62429	#N/A	#N/A	#N/A	#N/A	#N/A	#N/A	#N/A	0.22024	4	ENSG00000157259	GATAD1	protein_coding	GATA zinc finger domain containing 1 [Source:HGNC Symbol;Acc:HGNC:29941]
RPP30	#N/A	0.645729	0.201704	0.367646	#N/A	#N/A	#N/A	#N/A	#N/A	#N/A	#N/A	#N/A	#N/A	#N/A	0.405949	4	ENSG00000148688	RPP30	protein_coding	ribonuclease P/MRP subunit p30 [Source:HGNC Symbol;Acc:HGNC:17688]
VMA21	#N/A	#N/A	0.393802	#N/A	0.282519	#N/A	#N/A	0.235982	#N/A	0.201603	#N/A	#N/A	#N/A	#N/A	#N/A	4	ENSG00000160131	VMA21	protein_coding	vacuolar ATPase assembly factor VMA21 [Source:HGNC Symbol;Acc:HGNC:22082]
#225718	#N/A	#N/A	#N/A	#N/A	#N/A	#N/A	#N/A	0.672182	1.10705	#N/A	0.201567	0.908765	#N/A	#N/A	#N/A	4	ENSG00000225718		lncRNA	novel transcript
#267109	#N/A	#N/A	0.754002	0.201403	0.281228	#N/A	#N/A	#N/A	#N/A	#N/A	#N/A	#N/A	#N/A	#N/A	0.662833	4	ENSG00000267109		lncRNA	novel transcript
PPFIA1#131626	#N/A	#N/A	0.263673	#N/A	0.357941	#N/A	0.737983	#N/A	#N/A	#N/A	#N/A	#N/A	#N/A	#N/A	0.201125	4	ENSG00000131626	PPFIA1	protein_coding	PTPRF interacting protein alpha 1 [Source:HGNC Symbol;Acc:HGNC:9245]
SP2-AS1	#N/A	#N/A	#N/A	0.742393	#N/A	#N/A	1.13454	0.321317	#N/A	0.201026	#N/A	#N/A	#N/A	#N/A	#N/A	4	ENSG00000234494	SP2-AS1	lncRNA	SP2 antisense RNA 1 [Source:HGNC Symbol;Acc:HGNC:51341]
RFX3	0.913159	#N/A	0.583876	#N/A	#N/A	#N/A	#N/A	#N/A	0.30979	0.200831	#N/A	#N/A	#N/A	#N/A	#N/A	4	ENSG00000080298	RFX3	protein_coding	regulatory factor X3 [Source:HGNC Symbol;Acc:HGNC:9984]
EMSLR	#N/A	0.641721	0.819453	0.200586	#N/A	#N/A	#N/A	#N/A	#N/A	0.267636	#N/A	#N/A	#N/A	#N/A	#N/A	4	ENSG00000232445	EMSLR	lncRNA	E2F1 mRNA stabilizing lncRNA [Source:HGNC Symbol;Acc:HGNC:54408]
ZNF276	#N/A	#N/A	0.414925	#N/A	#N/A	#N/A	#N/A	0.237498	0.200496	#N/A	#N/A	#N/A	#N/A	#N/A	0.274168	4	ENSG00000158805	ZNF276	protein_coding	zinc finger protein 276 [Source:HGNC Symbol;Acc:HGNC:23330]
POGK	#N/A	0.25068	0.332414	#N/A	#N/A	#N/A	#N/A	0.362046	0.200449	#N/A	#N/A	#N/A	#N/A	#N/A	#N/A	4	ENSG00000143157	POGK	protein_coding	pogo transposable element derived with KRAB domain [Source:HGNC Symbol;Acc:HGNC:18800]
SLC38A6	#N/A	0.764056	0.201285	#N/A	#N/A	#N/A	#N/A	#N/A	#N/A	#N/A	#N/A	#N/A	#N/A	0.199161	0.651116	4	ENSG00000139974	SLC38A6	protein_coding	solute carrier family 38 member 6 [Source:HGNC Symbol;Acc:HGNC:19863]
COX10-DT	#N/A	0.337852	#N/A	#N/A	#N/A	#N/A	#N/A	0.198404	0.284943	0.239772	#N/A	#N/A	#N/A	#N/A	#N/A	4	ENSG00000236088	COX10-DT	lncRNA	COX10 divergent transcript [Source:HGNC Symbol;Acc:HGNC:38873]
#272428	#N/A	0.737301	0.953078	0.198164	#N/A	#N/A	#N/A	#N/A	#N/A	#N/A	#N/A	#N/A	#N/A	#N/A	0.456523	4	ENSG00000272428		lncRNA	novel transcript
GSK3B	#N/A	#N/A	0.25598	0.196387	0.451202	#N/A	#N/A	#N/A	#N/A	#N/A	#N/A	#N/A	#N/A	#N/A	0.307915	4	ENSG00000082701	GSK3B	protein_coding	glycogen synthase kinase 3 beta [Source:HGNC Symbol;Acc:HGNC:4617]
POC1B-AS1	#N/A	0.453264	0.196104	0.341334	#N/A	#N/A	#N/A	#N/A	#N/A	#N/A	#N/A	#N/A	#N/A	#N/A	0.472284	4	ENSG00000270344	POC1B-AS1	lncRNA	POC1B antisense RNA 1 [Source:HGNC Symbol;Acc:HGNC:52949]
#253894	#N/A	#N/A	0.539044	0.195558	0.2768	#N/A	#N/A	#N/A	#N/A	#N/A	#N/A	#N/A	#N/A	#N/A	0.510174	4	ENSG00000253894		lncRNA	novel transcript
DMXL1	#N/A	0.44814	0.276713	#N/A	0.194342	#N/A	#N/A	#N/A	#N/A	#N/A	#N/A	#N/A	#N/A	#N/A	0.275575	4	ENSG00000172869	DMXL1	protein_coding	Dmx like 1 [Source:HGNC Symbol;Acc:HGNC:2937]
RSBN1L	#N/A	0.283305	0.345623	#N/A	0.321171	#N/A	#N/A	0.194006	#N/A	#N/A	#N/A	#N/A	#N/A	#N/A	#N/A	4	ENSG00000187257	RSBN1L	protein_coding	round spermatid basic protein 1 like [Source:HGNC Symbol;Acc:HGNC:24765]
HOXA3	#N/A	0.932483	#N/A	2.19397	#N/A	#N/A	#N/A	#N/A	0.221951	0.193658	#N/A	#N/A	#N/A	#N/A	#N/A	4	ENSG00000105997	HOXA3	protein_coding	homeobox A3 [Source:HGNC Symbol;Acc:HGNC:5104]
PPP4R3A	#N/A	#N/A	0.242451	#N/A	#N/A	#N/A	0.935989	0.193595	#N/A	#N/A	#N/A	#N/A	#N/A	#N/A	0.200143	4	ENSG00000100796	PPP4R3A	protein_coding	protein phosphatase 4 regulatory subunit 3A [Source:HGNC Symbol;Acc:HGNC:20219]
NAPB	#N/A	#N/A	#N/A	0.628044	#N/A	#N/A	0.946028	0.222181	0.19276	#N/A	#N/A	#N/A	#N/A	#N/A	#N/A	4	ENSG00000125814	NAPB	protein_coding	NSF attachment protein beta [Source:HGNC Symbol;Acc:HGNC:15751]
DHX8	#N/A	#N/A	#N/A	#N/A	#N/A	#N/A	#N/A	0.31067	0.233288	0.191971	0.791349	#N/A	#N/A	#N/A	#N/A	4	ENSG00000067596	DHX8	protein_coding	DEAH-box helicase 8 [Source:HGNC Symbol;Acc:HGNC:2749]
HDAC9-AS1	#N/A	0.365089	0.218705	#N/A	0.203896	#N/A	#N/A	#N/A	#N/A	#N/A	#N/A	#N/A	#N/A	#N/A	0.191834	4	ENSG00000226522	HDAC9-AS1	lncRNA	HDAC9 antisense RNA 1 [Source:HGNC Symbol;Acc:HGNC:40664]
CTSV	#N/A	0.275873	0.191776	#N/A	0.192891	#N/A	#N/A	#N/A	#N/A	#N/A	#N/A	#N/A	#N/A	#N/A	0.196057	4	ENSG00000136943	CTSV	protein_coding	cathepsin V [Source:HGNC Symbol;Acc:HGNC:2538]
SPICE1	#N/A	#N/A	#N/A	#N/A	#N/A	#N/A	0.926767	0.191276	0.254111	0.331568	#N/A	#N/A	#N/A	#N/A	#N/A	4	ENSG00000163611	SPICE1	protein_coding	spindle and centriole associated protein 1 [Source:HGNC Symbol;Acc:HGNC:25083]
#241962	#N/A	0.356427	0.191205	0.89709	#N/A	#N/A	#N/A	#N/A	#N/A	#N/A	#N/A	#N/A	#N/A	#N/A	0.426211	4	ENSG00000241962		protein_coding	novel protein, C2orf15-MRPL30-novel lincRNA readthrough
LGR6	#N/A	#N/A	#N/A	#N/A	#N/A	#N/A	#N/A	1.03938	1.55491	0.190192	#N/A	0.844294	#N/A	#N/A	#N/A	4	ENSG00000133067	LGR6	protein_coding	leucine rich repeat containing G protein-coupled receptor 6 [Source:HGNC Symbol;Acc:HGNC:19719]
LINC01152	#N/A	0.330924	0.403823	0.189369	#N/A	#N/A	#N/A	#N/A	#N/A	#N/A	#N/A	#N/A	#N/A	#N/A	0.23835	4	ENSG00000256124	LINC01152	lncRNA	long intergenic non-protein coding RNA 1152 [Source:HGNC Symbol;Acc:HGNC:16752]
PRKX	#N/A	#N/A	#N/A	#N/A	#N/A	#N/A	#N/A	0.845077	0.302261	0.189182	#N/A	1.34848	#N/A	#N/A	#N/A	4	ENSG00000183943	PRKX	protein_coding	protein kinase X-linked [Source:HGNC Symbol;Acc:HGNC:9441]
#267504	#N/A	0.556898	0.365565	0.188193	#N/A	#N/A	#N/A	#N/A	#N/A	#N/A	#N/A	#N/A	#N/A	#N/A	0.233813	4	ENSG00000267504		lncRNA	novel transcript, sense intronic to NEDD4L
ERCC5	#N/A	0.187841	#N/A	#N/A	#N/A	#N/A	#N/A	0.329855	0.215996	0.37236	#N/A	#N/A	#N/A	#N/A	#N/A	4	ENSG00000134899	ERCC5	protein_coding	ERCC excision repair 5, endonuclease [Source:HGNC Symbol;Acc:HGNC:3437]
CEP104	#N/A	#N/A	0.187457	#N/A	#N/A	#N/A	0.911443	0.19215	#N/A	#N/A	#N/A	#N/A	#N/A	#N/A	0.383391	4	ENSG00000116198	CEP104	protein_coding	centrosomal protein 104 [Source:HGNC Symbol;Acc:HGNC:24866]
BBX	#N/A	#N/A	#N/A	#N/A	#N/A	#N/A	#N/A	0.221764	0.187417	0.213229	0.328048	#N/A	#N/A	#N/A	#N/A	4	ENSG00000114439	BBX	protein_coding	BBX high mobility group box domain containing [Source:HGNC Symbol;Acc:HGNC:14422]
YAF2	0.894182	0.186624	#N/A	0.551325	0.360316	#N/A	#N/A	#N/A	#N/A	#N/A	#N/A	#N/A	#N/A	#N/A	#N/A	4	ENSG00000015153	YAF2	protein_coding	YY1 associated factor 2 [Source:HGNC Symbol;Acc:HGNC:17363]
PRR12	#N/A	#N/A	#N/A	#N/A	#N/A	#N/A	1.07389	0.415186	0.331879	0.186218	#N/A	#N/A	#N/A	#N/A	#N/A	4	ENSG00000126464	PRR12	protein_coding	proline rich 12 [Source:HGNC Symbol;Acc:HGNC:29217]
NUP205	1.1979	#N/A	#N/A	#N/A	#N/A	#N/A	1.03077	0.184755	#N/A	#N/A	0.782376	#N/A	#N/A	#N/A	#N/A	4	ENSG00000155561	NUP205	protein_coding	nucleoporin 205 [Source:HGNC Symbol;Acc:HGNC:18658]
USP3-AS1	#N/A	0.409594	#N/A	#N/A	#N/A	#N/A	#N/A	0.184705	0.230058	0.257719	#N/A	#N/A	#N/A	#N/A	#N/A	4	ENSG00000259248	USP3-AS1	lncRNA	USP3 antisense RNA 1 [Source:HGNC Symbol;Acc:HGNC:44140]
OR2AT4	#N/A	#N/A	0.246038	#N/A	0.184369	#N/A	#N/A	0.593443	#N/A	#N/A	#N/A	#N/A	#N/A	#N/A	0.29746	4	ENSG00000171561	OR2AT4	protein_coding	olfactory receptor family 2 subfamily AT member 4 [Source:HGNC Symbol;Acc:HGNC:19620]
ROCK1	#N/A	#N/A	#N/A	#N/A	#N/A	#N/A	#N/A	0.312396	0.183684	0.23115	0.54572	#N/A	#N/A	#N/A	#N/A	4	ENSG00000067900	ROCK1	protein_coding	Rho associated coiled-coil containing protein kinase 1 [Source:HGNC Symbol;Acc:HGNC:10251]
ARHGAP5	#N/A	#N/A	0.414891	#N/A	#N/A	#N/A	#N/A	0.22262	#N/A	0.183297	0.422463	#N/A	#N/A	#N/A	#N/A	4	ENSG00000100852	ARHGAP5	protein_coding	Rho GTPase activating protein 5 [Source:HGNC Symbol;Acc:HGNC:675]
PARL	#N/A	0.466648	0.409057	#N/A	0.182762	#N/A	#N/A	#N/A	#N/A	#N/A	#N/A	#N/A	#N/A	#N/A	0.53424	4	ENSG00000175193	PARL	protein_coding	presenilin associated rhomboid like [Source:HGNC Symbol;Acc:HGNC:18253]
ANKMY1	#N/A	#N/A	#N/A	#N/A	#N/A	#N/A	0.808061	#N/A	0.269303	0.182522	#N/A	#N/A	#N/A	#N/A	0.262281	4	ENSG00000144504	ANKMY1	protein_coding	ankyrin repeat and MYND domain containing 1 [Source:HGNC Symbol;Acc:HGNC:20987]
FBRSL1	#N/A	#N/A	0.439417	#N/A	0.258322	#N/A	#N/A	0.181441	#N/A	#N/A	#N/A	#N/A	#N/A	#N/A	0.33421	4	ENSG00000112787	FBRSL1	protein_coding	fibrosin like 1 [Source:HGNC Symbol;Acc:HGNC:29308]
RPAP1	#N/A	#N/A	0.234648	0.775698	#N/A	#N/A	#N/A	0.181403	#N/A	#N/A	#N/A	#N/A	#N/A	#N/A	0.428908	4	ENSG00000103932	RPAP1	protein_coding	RNA polymerase II associated protein 1 [Source:HGNC Symbol;Acc:HGNC:24567]
#286413	#N/A	0.481247	0.480411	0.181253	0.209977	#N/A	#N/A	#N/A	#N/A	#N/A	#N/A	#N/A	#N/A	#N/A	#N/A	4	ENSG00000286413		lncRNA	novel transcript, antisense to MPP7
SPECC1L	#N/A	#N/A	#N/A	#N/A	#N/A	#N/A	0.985461	0.180788	0.183958	0.185144	#N/A	#N/A	#N/A	#N/A	#N/A	4	ENSG00000100014	SPECC1L	protein_coding	sperm antigen with calponin homology and coiled-coil domains 1 like [Source:HGNC Symbol;Acc:HGNC:29022]
SAMD4B	#N/A	#N/A	#N/A	#N/A	#N/A	#N/A	1.02652	0.180467	#N/A	#N/A	0.516032	0.21476	#N/A	#N/A	#N/A	4	ENSG00000179134	SAMD4B	protein_coding	sterile alpha motif domain containing 4B [Source:HGNC Symbol;Acc:HGNC:25492]
PHRF1#070047	#N/A	#N/A	#N/A	#N/A	#N/A	#N/A	1.24162	0.277977	0.242512	0.180369	#N/A	#N/A	#N/A	#N/A	#N/A	4	ENSG00000070047	PHRF1	protein_coding	PHD and ring finger domains 1 [Source:HGNC Symbol;Acc:HGNC:24351]
CDK5RAP3	#N/A	#N/A	#N/A	#N/A	#N/A	#N/A	1.94392	0.290569	#N/A	#N/A	#N/A	0.180328	#N/A	0.252941	#N/A	4	ENSG00000108465	CDK5RAP3	protein_coding	CDK5 regulatory subunit associated protein 3 [Source:HGNC Symbol;Acc:HGNC:18673]
BTBD9	#N/A	0.179704	0.320956	#N/A	0.355247	#N/A	0.736803	#N/A	#N/A	#N/A	#N/A	#N/A	#N/A	#N/A	#N/A	4	ENSG00000183826	BTBD9	protein_coding	BTB domain containing 9 [Source:HGNC Symbol;Acc:HGNC:21228]
SPNS2	#N/A	#N/A	#N/A	#N/A	#N/A	#N/A	#N/A	2.33312	2.34695	0.178903	#N/A	1.64696	#N/A	#N/A	#N/A	4	ENSG00000183018	SPNS2	protein_coding	sphingolipid transporter 2 [Source:HGNC Symbol;Acc:HGNC:26992]
PTER	#N/A	0.597876	0.370868	#N/A	0.564785	#N/A	#N/A	#N/A	0.178334	#N/A	#N/A	#N/A	#N/A	#N/A	#N/A	4	ENSG00000165983	PTER	protein_coding	phosphotriesterase related [Source:HGNC Symbol;Acc:HGNC:9590]
#273554	#N/A	0.178331	0.353769	#N/A	0.184809	#N/A	#N/A	#N/A	#N/A	#N/A	#N/A	#N/A	#N/A	#N/A	0.185117	4	ENSG00000273554		protein_coding
SYNGR2	#N/A	#N/A	3.7607	#N/A	0.813133	#N/A	0.178278	#N/A	#N/A	#N/A	#N/A	#N/A	#N/A	#N/A	3.67284	4	ENSG00000108639	SYNGR2	protein_coding	synaptogyrin 2 [Source:HGNC Symbol;Acc:HGNC:11499]
ABCD4	#N/A	#N/A	#N/A	0.439834	#N/A	#N/A	#N/A	0.219176	0.177816	#N/A	#N/A	#N/A	#N/A	#N/A	0.438411	4	ENSG00000119688	ABCD4	protein_coding	ATP binding cassette subfamily D member 4 [Source:HGNC Symbol;Acc:HGNC:68]
TRIP12	#N/A	#N/A	0.177813	#N/A	0.283126	#N/A	0.555332	#N/A	#N/A	#N/A	#N/A	#N/A	#N/A	#N/A	0.29658	4	ENSG00000153827	TRIP12	protein_coding	thyroid hormone receptor interactor 12 [Source:HGNC Symbol;Acc:HGNC:12306]
ICE2	#N/A	0.25302	0.360683	#N/A	0.177245	#N/A	#N/A	#N/A	#N/A	#N/A	#N/A	#N/A	#N/A	#N/A	0.59396	4	ENSG00000128915	ICE2	protein_coding	interactor of little elongation complex ELL subunit 2 [Source:HGNC Symbol;Acc:HGNC:29885]
ATG10	#N/A	#N/A	0.176988	0.515786	0.4376	#N/A	#N/A	#N/A	#N/A	#N/A	#N/A	#N/A	#N/A	#N/A	0.513825	4	ENSG00000152348	ATG10	protein_coding	autophagy related 10 [Source:HGNC Symbol;Acc:HGNC:20315]
RASA2	#N/A	#N/A	#N/A	#N/A	#N/A	0.176959	0.691601	0.178122	#N/A	#N/A	0.344894	#N/A	#N/A	#N/A	#N/A	4	ENSG00000155903	RASA2	protein_coding	RAS p21 protein activator 2 [Source:HGNC Symbol;Acc:HGNC:9872]
HNRNPC	#N/A	0.176116	0.258227	#N/A	#N/A	#N/A	0.556966	#N/A	#N/A	#N/A	#N/A	#N/A	#N/A	#N/A	0.247025	4	ENSG00000092199	HNRNPC	protein_coding	heterogeneous nuclear ribonucleoprotein C [Source:HGNC Symbol;Acc:HGNC:5035]
SUMF2	#N/A	0.361305	#N/A	#N/A	#N/A	#N/A	#N/A	0.243764	0.197689	0.175632	#N/A	#N/A	#N/A	#N/A	#N/A	4	ENSG00000129103	SUMF2	protein_coding	sulfatase modifying factor 2 [Source:HGNC Symbol;Acc:HGNC:20415]
ZNF429	#N/A	#N/A	#N/A	0.412846	#N/A	#N/A	#N/A	0.17547	#N/A	0.177178	#N/A	#N/A	#N/A	#N/A	0.346315	4	ENSG00000197013	ZNF429	protein_coding	zinc finger protein 429 [Source:HGNC Symbol;Acc:HGNC:20817]
CCDC66	#N/A	0.444364	#N/A	0.309349	0.175086	#N/A	#N/A	#N/A	#N/A	#N/A	#N/A	#N/A	#N/A	#N/A	0.239129	4	ENSG00000180376	CCDC66	protein_coding	coiled-coil domain containing 66 [Source:HGNC Symbol;Acc:HGNC:27709]
SUPT3H	#N/A	0.24509	#N/A	#N/A	#N/A	#N/A	0.923612	#N/A	0.208682	0.174081	#N/A	#N/A	#N/A	#N/A	#N/A	4	ENSG00000196284	SUPT3H	protein_coding	SPT3 homolog, SAGA and STAGA complex component [Source:HGNC Symbol;Acc:HGNC:11466]
TGFB2	1.71748	1.1626	#N/A	1.42536	#N/A	#N/A	#N/A	#N/A	#N/A	#N/A	#N/A	#N/A	#N/A	0.173717	#N/A	4	ENSG00000092969	TGFB2	protein_coding	transforming growth factor beta 2 [Source:HGNC Symbol;Acc:HGNC:11768]
GLB1	#N/A	0.42487	0.173503	#N/A	0.437617	#N/A	#N/A	#N/A	#N/A	#N/A	#N/A	#N/A	#N/A	#N/A	0.523522	4	ENSG00000170266	GLB1	protein_coding	galactosidase beta 1 [Source:HGNC Symbol;Acc:HGNC:4298]
NRIP3-DT	#N/A	#N/A	#N/A	#N/A	#N/A	#N/A	#N/A	1.39003	1.39225	1.35986	0.173176	#N/A	#N/A	#N/A	#N/A	4	ENSG00000253973	NRIP3-DT	lncRNA	NRIP3 divergent transcript [Source:HGNC Symbol;Acc:HGNC:55524]
HEMK1	#N/A	#N/A	#N/A	#N/A	#N/A	#N/A	#N/A	0.437905	0.535371	0.374456	#N/A	0.172735	#N/A	#N/A	#N/A	4	ENSG00000114735	HEMK1	protein_coding	HemK methyltransferase family member 1 [Source:HGNC Symbol;Acc:HGNC:24923]
#235263	#N/A	0.212522	0.172663	#N/A	0.184491	#N/A	#N/A	#N/A	#N/A	#N/A	#N/A	#N/A	#N/A	#N/A	0.175435	4	ENSG00000235263		lncRNA	novel transcript
ZER1	#N/A	0.171641	0.319066	0.761393	#N/A	#N/A	1.2154	#N/A	#N/A	#N/A	#N/A	#N/A	#N/A	#N/A	#N/A	4	ENSG00000160445	ZER1	protein_coding	zyg-11 related cell cycle regulator [Source:HGNC Symbol;Acc:HGNC:30960]
RAB33B-AS1	#N/A	0.201516	#N/A	0.344824	#N/A	#N/A	#N/A	#N/A	0.191141	0.171627	#N/A	#N/A	#N/A	#N/A	#N/A	4	ENSG00000273247	RAB33B-AS1	lncRNA	RAB33B antisense RNA 1 [Source:HGNC Symbol;Acc:HGNC:55153]
ATF6	#N/A	#N/A	0.36602	#N/A	0.171138	#N/A	0.742163	#N/A	#N/A	#N/A	#N/A	#N/A	#N/A	#N/A	0.288048	4	ENSG00000118217	ATF6	protein_coding	activating transcription factor 6 [Source:HGNC Symbol;Acc:HGNC:791]
MIR181A1HG	#N/A	#N/A	#N/A	#N/A	#N/A	#N/A	#N/A	0.61004	0.170939	0.292603	#N/A	1.31675	#N/A	#N/A	#N/A	4	ENSG00000229989	MIR181A1HG	lncRNA	MIR181A1 host gene [Source:HGNC Symbol;Acc:HGNC:48659]
PDPR	#N/A	#N/A	#N/A	#N/A	#N/A	#N/A	1.09177	0.188569	0.170892	#N/A	#N/A	#N/A	#N/A	#N/A	0.192625	4	ENSG00000090857	PDPR	protein_coding	pyruvate dehydrogenase phosphatase regulatory subunit [Source:HGNC Symbol;Acc:HGNC:30264]
BABAM2	0.784696	#N/A	0.454787	#N/A	0.170484	#N/A	#N/A	#N/A	#N/A	#N/A	#N/A	#N/A	#N/A	#N/A	0.602304	4	ENSG00000158019	BABAM2	protein_coding	BRISC and BRCA1 A complex member 2 [Source:HGNC Symbol;Acc:HGNC:1106]
PRMT3	#N/A	0.212048	#N/A	#N/A	#N/A	#N/A	#N/A	0.200595	0.240776	0.170056	#N/A	#N/A	#N/A	#N/A	#N/A	4	ENSG00000185238	PRMT3	protein_coding	protein arginine methyltransferase 3 [Source:HGNC Symbol;Acc:HGNC:30163]
TCERG1	#N/A	0.366076	0.169663	0.36981	#N/A	#N/A	#N/A	#N/A	#N/A	#N/A	#N/A	#N/A	#N/A	#N/A	0.316491	4	ENSG00000113649	TCERG1	protein_coding	transcription elongation regulator 1 [Source:HGNC Symbol;Acc:HGNC:15630]
#285564	#N/A	#N/A	0.368966	0.177374	0.168892	#N/A	#N/A	#N/A	#N/A	#N/A	#N/A	#N/A	#N/A	#N/A	0.246764	4	ENSG00000285564		lncRNA	novel transcript
TPCN2	#N/A	#N/A	#N/A	#N/A	#N/A	#N/A	#N/A	0.279564	0.393519	#N/A	0.654811	0.168649	#N/A	#N/A	#N/A	4	ENSG00000162341	TPCN2	protein_coding	two pore segment channel 2 [Source:HGNC Symbol;Acc:HGNC:20820]
TUBE1	#N/A	#N/A	#N/A	1.4249	0.602217	#N/A	#N/A	0.167394	#N/A	#N/A	#N/A	#N/A	#N/A	#N/A	0.797531	4	ENSG00000074935	TUBE1	protein_coding	tubulin epsilon 1 [Source:HGNC Symbol;Acc:HGNC:20775]
ZNF519	#N/A	0.487874	#N/A	0.849766	#N/A	#N/A	#N/A	#N/A	0.166464	#N/A	#N/A	#N/A	#N/A	#N/A	0.958906	4	ENSG00000175322	ZNF519	protein_coding	zinc finger protein 519 [Source:HGNC Symbol;Acc:HGNC:30574]
AZIN1	#N/A	0.654033	0.166108	0.606493	#N/A	#N/A	#N/A	#N/A	#N/A	#N/A	#N/A	#N/A	#N/A	#N/A	1.22842	4	ENSG00000155096	AZIN1	protein_coding	antizyme inhibitor 1 [Source:HGNC Symbol;Acc:HGNC:16432]
TUG1	#N/A	#N/A	#N/A	#N/A	#N/A	#N/A	0.774918	0.32502	0.165256	0.251833	#N/A	#N/A	#N/A	#N/A	#N/A	4	ENSG00000253352	TUG1	protein_coding	taurine up-regulated 1 [Source:HGNC Symbol;Acc:HGNC:26066]
GPALPP1	#N/A	0.181205	0.219805	0.701715	#N/A	#N/A	#N/A	0.165177	#N/A	#N/A	#N/A	#N/A	#N/A	#N/A	#N/A	4	ENSG00000133114	GPALPP1	protein_coding	GPALPP motifs containing 1 [Source:HGNC Symbol;Acc:HGNC:20298]
BORCS5#165714	#N/A	#N/A	#N/A	#N/A	#N/A	#N/A	#N/A	0.175037	0.198967	0.165053	#N/A	#N/A	#N/A	#N/A	0.223613	4	ENSG00000165714	BORCS5	protein_coding	BLOC-1 related complex subunit 5 [Source:HGNC Symbol;Acc:HGNC:17950]
SLC35A1	#N/A	0.34271	0.164955	0.530436	0.346923	#N/A	#N/A	#N/A	#N/A	#N/A	#N/A	#N/A	#N/A	#N/A	#N/A	4	ENSG00000164414	SLC35A1	protein_coding	solute carrier family 35 member A1 [Source:HGNC Symbol;Acc:HGNC:11021]
MLLT3	#N/A	#N/A	#N/A	#N/A	#N/A	0.508201	#N/A	0.164835	0.322062	0.301548	#N/A	#N/A	#N/A	#N/A	#N/A	4	ENSG00000171843	MLLT3	protein_coding	MLLT3 super elongation complex subunit [Source:HGNC Symbol;Acc:HGNC:7136]
ZBTB25	#N/A	0.971712	0.323475	#N/A	#N/A	#N/A	#N/A	#N/A	0.164179	#N/A	#N/A	#N/A	#N/A	#N/A	0.86938	4	ENSG00000089775	ZBTB25	protein_coding	zinc finger and BTB domain containing 25 [Source:HGNC Symbol;Acc:HGNC:13112]
MYO1F	#N/A	#N/A	#N/A	#N/A	#N/A	#N/A	#N/A	1.9678	3.51844	1.27225	0.163486	#N/A	#N/A	#N/A	#N/A	4	ENSG00000142347	MYO1F	protein_coding	myosin IF [Source:HGNC Symbol;Acc:HGNC:7600]
DNAJC1	#N/A	#N/A	#N/A	#N/A	0.163016	#N/A	#N/A	0.351423	0.43553	0.406083	#N/A	#N/A	#N/A	#N/A	#N/A	4	ENSG00000136770	DNAJC1	protein_coding	DnaJ heat shock protein family (Hsp40) member C1 [Source:HGNC Symbol;Acc:HGNC:20090]
GUSB	#N/A	#N/A	#N/A	#N/A	#N/A	#N/A	0.960954	0.296987	0.195595	#N/A	#N/A	0.162665	#N/A	#N/A	#N/A	4	ENSG00000169919	GUSB	protein_coding	glucuronidase beta [Source:HGNC Symbol;Acc:HGNC:4696]
#273493	#N/A	0.177413	0.260203	0.162431	#N/A	#N/A	#N/A	#N/A	#N/A	#N/A	#N/A	#N/A	#N/A	#N/A	0.187897	4	ENSG00000273493		lncRNA	novel transcript
HELQ	#N/A	0.772995	0.425938	#N/A	#N/A	#N/A	#N/A	#N/A	#N/A	0.161871	#N/A	#N/A	#N/A	#N/A	0.382246	4	ENSG00000163312	HELQ	protein_coding	helicase, POLQ like [Source:HGNC Symbol;Acc:HGNC:18536]
ACBD6	#N/A	0.268146	0.249638	#N/A	0.16107	#N/A	#N/A	#N/A	#N/A	#N/A	#N/A	#N/A	#N/A	#N/A	0.303536	4	ENSG00000230124	ACBD6	protein_coding	acyl-CoA binding domain containing 6 [Source:HGNC Symbol;Acc:HGNC:23339]
HNRNPR#125944	#N/A	#N/A	#N/A	#N/A	#N/A	#N/A	#N/A	0.357612	0.160613	0.322334	0.519589	#N/A	#N/A	#N/A	#N/A	4	ENSG00000125944	HNRNPR	protein_coding	heterogeneous nuclear ribonucleoprotein R [Source:HGNC Symbol;Acc:HGNC:5047]
D2HGDH	#N/A	0.989555	#N/A	#N/A	#N/A	#N/A	1.16287	0.228253	0.160101	#N/A	#N/A	#N/A	#N/A	#N/A	#N/A	4	ENSG00000180902	D2HGDH	protein_coding	D-2-hydroxyglutarate dehydrogenase [Source:HGNC Symbol;Acc:HGNC:28358]
MAPKAP1	#N/A	#N/A	0.208674	#N/A	0.321471	#N/A	0.837749	#N/A	#N/A	#N/A	#N/A	#N/A	#N/A	#N/A	0.159355	4	ENSG00000119487	MAPKAP1	protein_coding	MAPK associated protein 1 [Source:HGNC Symbol;Acc:HGNC:18752]
STK3	#N/A	0.196798	#N/A	1.00702	0.714552	#N/A	#N/A	#N/A	#N/A	#N/A	#N/A	#N/A	#N/A	#N/A	0.159101	4	ENSG00000104375	STK3	protein_coding	serine/threonine kinase 3 [Source:HGNC Symbol;Acc:HGNC:11406]
AGO2	#N/A	#N/A	#N/A	0.421845	0.339761	#N/A	#N/A	0.184685	0.158918	#N/A	#N/A	#N/A	#N/A	#N/A	#N/A	4	ENSG00000123908	AGO2	protein_coding	argonaute RISC catalytic component 2 [Source:HGNC Symbol;Acc:HGNC:3263]
CNR2	#N/A	#N/A	1.55865	#N/A	#N/A	#N/A	#N/A	1.17984	0.947198	#N/A	0.157673	#N/A	#N/A	#N/A	#N/A	4	ENSG00000188822	CNR2	protein_coding	cannabinoid receptor 2 [Source:HGNC Symbol;Acc:HGNC:2160]
#271344	#N/A	1.48697	#N/A	1.28448	#N/A	#N/A	#N/A	#N/A	#N/A	#N/A	0.156377	#N/A	#N/A	#N/A	3.12161	4	ENSG00000271344		lncRNA	novel transcript
RTTN	#N/A	0.156352	0.649104	0.741197	#N/A	#N/A	#N/A	#N/A	#N/A	#N/A	#N/A	#N/A	#N/A	#N/A	0.384739	4	ENSG00000176225	RTTN	protein_coding	rotatin [Source:HGNC Symbol;Acc:HGNC:18654]
TAF8	#N/A	#N/A	0.31432	#N/A	#N/A	#N/A	#N/A	0.156005	0.215131	#N/A	#N/A	#N/A	#N/A	#N/A	0.225205	4	ENSG00000137413	TAF8	protein_coding	TATA-box binding protein associated factor 8 [Source:HGNC Symbol;Acc:HGNC:17300]
NOL4L	#N/A	#N/A	#N/A	#N/A	#N/A	#N/A	#N/A	1.11846	2.61546	2.04962	0.155873	#N/A	#N/A	#N/A	#N/A	4	ENSG00000197183	NOL4L	protein_coding	nucleolar protein 4 like [Source:HGNC Symbol;Acc:HGNC:16106]
ALG1L	#N/A	#N/A	0.184853	0.155186	#N/A	#N/A	#N/A	#N/A	0.184809	#N/A	#N/A	#N/A	#N/A	#N/A	0.163449	4	ENSG00000189366	ALG1L	transcribed_unprocessed_pseudogene	ALG1 chitobiosyldiphosphodolichol beta-mannosyltransferase like [Source:HGNC Symbol;Acc:HGNC:33721]
EMSY	0.704	#N/A	0.153965	0.210676	#N/A	#N/A	1.64824	#N/A	#N/A	#N/A	#N/A	#N/A	#N/A	#N/A	#N/A	4	ENSG00000158636	EMSY	protein_coding	EMSY transcriptional repressor, BRCA2 interacting [Source:HGNC Symbol;Acc:HGNC:18071]
KANK1	#N/A	1.26479	#N/A	2.48388	#N/A	0.17585	#N/A	#N/A	#N/A	#N/A	#N/A	#N/A	#N/A	0.153226	#N/A	4	ENSG00000107104	KANK1	protein_coding	KN motif and ankyrin repeat domains 1 [Source:HGNC Symbol;Acc:HGNC:19309]
#287425	#N/A	0.242707	0.168246	#N/A	#N/A	#N/A	#N/A	#N/A	0.153188	#N/A	#N/A	#N/A	#N/A	#N/A	0.200944	4	ENSG00000287425		lncRNA	novel transcript
CDS2	#N/A	#N/A	0.216941	#N/A	#N/A	#N/A	#N/A	0.191655	0.153133	0.159768	#N/A	#N/A	#N/A	#N/A	#N/A	4	ENSG00000101290	CDS2	protein_coding	CDP-diacylglycerol synthase 2 [Source:HGNC Symbol;Acc:HGNC:1801]
PRPF8#174231	#N/A	0.286766	#N/A	#N/A	#N/A	#N/A	0.710572	#N/A	#N/A	0.152301	0.493405	#N/A	#N/A	#N/A	#N/A	4	ENSG00000174231	PRPF8	protein_coding	pre-mRNA processing factor 8 [Source:HGNC Symbol;Acc:HGNC:17340]
ACAP2	#N/A	#N/A	#N/A	#N/A	#N/A	#N/A	#N/A	0.251349	0.15221	0.198485	0.42732	#N/A	#N/A	#N/A	#N/A	4	ENSG00000114331	ACAP2	protein_coding	ArfGAP with coiled-coil, ankyrin repeat and PH domains 2 [Source:HGNC Symbol;Acc:HGNC:16469]
PLUT	#N/A	#N/A	0.548543	#N/A	0.152178	#N/A	#N/A	0.349568	#N/A	#N/A	#N/A	#N/A	#N/A	#N/A	0.305082	4	ENSG00000247381	PLUT	lncRNA	PDX1 associated lncRNA, upregulator of transcription [Source:HGNC Symbol;Acc:HGNC:43698]
TYW1	#N/A	#N/A	0.381658	0.343591	0.151543	#N/A	#N/A	#N/A	#N/A	#N/A	#N/A	#N/A	#N/A	#N/A	0.318359	4	ENSG00000198874	TYW1	protein_coding	tRNA-yW synthesizing protein 1 homolog [Source:HGNC Symbol;Acc:HGNC:25598]
DOCK4	1.28843	#N/A	#N/A	#N/A	1.10856	#N/A	#N/A	#N/A	#N/A	#N/A	#N/A	#N/A	#N/A	0.151324	1.54159	4	ENSG00000128512	DOCK4	protein_coding	dedicator of cytokinesis 4 [Source:HGNC Symbol;Acc:HGNC:19192]
PCF11	#N/A	#N/A	#N/A	#N/A	#N/A	#N/A	0.997897	0.247576	#N/A	0.151308	0.472371	#N/A	#N/A	#N/A	#N/A	4	ENSG00000165494	PCF11	protein_coding	PCF11 cleavage and polyadenylation factor subunit [Source:HGNC Symbol;Acc:HGNC:30097]
MDC1#137337	#N/A	#N/A	#N/A	0.618393	#N/A	#N/A	1.38614	0.149716	#N/A	#N/A	#N/A	#N/A	#N/A	#N/A	0.330169	4	ENSG00000137337	MDC1	protein_coding	mediator of DNA damage checkpoint 1 [Source:HGNC Symbol;Acc:HGNC:21163]
CARS2	#N/A	0.424915	0.26242	#N/A	#N/A	#N/A	0.562692	#N/A	0.149706	#N/A	#N/A	#N/A	#N/A	#N/A	#N/A	4	ENSG00000134905	CARS2	protein_coding	cysteinyl-tRNA synthetase 2, mitochondrial [Source:HGNC Symbol;Acc:HGNC:25695]
CEP170#143702	#N/A	0.274025	#N/A	#N/A	0.47399	#N/A	#N/A	#N/A	#N/A	#N/A	#N/A	#N/A	#N/A	0.148186	0.678441	4	ENSG00000143702	CEP170	protein_coding	centrosomal protein 170 [Source:HGNC Symbol;Acc:HGNC:28920]
TRAPPC8	#N/A	#N/A	0.224065	#N/A	0.272936	#N/A	0.648111	#N/A	#N/A	#N/A	#N/A	#N/A	#N/A	#N/A	0.14753	4	ENSG00000153339	TRAPPC8	protein_coding	trafficking protein particle complex subunit 8 [Source:HGNC Symbol;Acc:HGNC:29169]
RNF145	#N/A	#N/A	#N/A	#N/A	0.46912	#N/A	#N/A	0.179286	0.16343	0.147244	#N/A	#N/A	#N/A	#N/A	#N/A	4	ENSG00000145860	RNF145	protein_coding	ring finger protein 145 [Source:HGNC Symbol;Acc:HGNC:20853]
KDM1A	#N/A	#N/A	0.176458	0.447463	#N/A	#N/A	#N/A	0.146819	#N/A	#N/A	#N/A	#N/A	#N/A	#N/A	0.240431	4	ENSG00000004487	KDM1A	protein_coding	lysine demethylase 1A [Source:HGNC Symbol;Acc:HGNC:29079]
MIPOL1	#N/A	1.05977	#N/A	3.27531	0.209351	#N/A	#N/A	#N/A	#N/A	#N/A	#N/A	#N/A	#N/A	#N/A	0.146798	4	ENSG00000151338	MIPOL1	protein_coding	mirror-image polydactyly 1 [Source:HGNC Symbol;Acc:HGNC:21460]
GIT2	#N/A	#N/A	#N/A	#N/A	#N/A	#N/A	0.675692	0.17365	0.146741	0.15254	#N/A	#N/A	#N/A	#N/A	#N/A	4	ENSG00000139436	GIT2	protein_coding	GIT ArfGAP 2 [Source:HGNC Symbol;Acc:HGNC:4273]
CD34	#N/A	#N/A	#N/A	#N/A	#N/A	#N/A	#N/A	0.319546	0.247063	0.146039	#N/A	1.82445	#N/A	#N/A	#N/A	4	ENSG00000174059	CD34	protein_coding	CD34 molecule [Source:HGNC Symbol;Acc:HGNC:1662]
SP3	#N/A	#N/A	#N/A	#N/A	#N/A	#N/A	#N/A	0.288992	0.145905	0.207601	0.396194	#N/A	#N/A	#N/A	#N/A	4	ENSG00000172845	SP3	protein_coding	Sp3 transcription factor [Source:HGNC Symbol;Acc:HGNC:11208]
DPF2	#N/A	#N/A	#N/A	0.656886	#N/A	#N/A	0.881276	0.220309	#N/A	#N/A	#N/A	0.145442	#N/A	#N/A	#N/A	4	ENSG00000133884	DPF2	protein_coding	double PHD fingers 2 [Source:HGNC Symbol;Acc:HGNC:9964]
USP12	#N/A	#N/A	#N/A	#N/A	#N/A	#N/A	#N/A	0.23577	0.145267	0.15803	0.421759	#N/A	#N/A	#N/A	#N/A	4	ENSG00000152484	USP12	protein_coding	ubiquitin specific peptidase 12 [Source:HGNC Symbol;Acc:HGNC:20485]
RAB31	#N/A	#N/A	#N/A	#N/A	#N/A	#N/A	#N/A	2.23237	3.50952	2.19942	0.144885	#N/A	#N/A	#N/A	#N/A	4	ENSG00000168461	RAB31	protein_coding	RAB31, member RAS oncogene family [Source:HGNC Symbol;Acc:HGNC:9771]
#251460	#N/A	#N/A	0.194314	0.144683	0.168501	#N/A	#N/A	#N/A	#N/A	#N/A	#N/A	#N/A	#N/A	#N/A	0.148342	4	ENSG00000251460		lncRNA	novel transcript
MTMR12	#N/A	#N/A	#N/A	#N/A	0.250312	#N/A	#N/A	0.145851	0.144323	0.196647	#N/A	#N/A	#N/A	#N/A	#N/A	4	ENSG00000150712	MTMR12	protein_coding	myotubularin related protein 12 [Source:HGNC Symbol;Acc:HGNC:18191]
HLA-F#204642	#N/A	#N/A	#N/A	#N/A	#N/A	#N/A	#N/A	0.541645	0.228524	0.144103	#N/A	2.57269	#N/A	#N/A	#N/A	4	ENSG00000204642	HLA-F	protein_coding	major histocompatibility complex, class I, F [Source:HGNC Symbol;Acc:HGNC:4963]
MARK4	#N/A	#N/A	#N/A	#N/A	#N/A	#N/A	#N/A	0.262993	0.223011	0.187816	#N/A	0.143396	#N/A	#N/A	#N/A	4	ENSG00000007047	MARK4	protein_coding	microtubule affinity regulating kinase 4 [Source:HGNC Symbol;Acc:HGNC:13538]
ARHGAP32	#N/A	0.351612	#N/A	1.09959	#N/A	#N/A	#N/A	#N/A	0.142559	0.180312	#N/A	#N/A	#N/A	#N/A	#N/A	4	ENSG00000134909	ARHGAP32	protein_coding	Rho GTPase activating protein 32 [Source:HGNC Symbol;Acc:HGNC:17399]
LSM14A#257103	#N/A	#N/A	0.142144	0.210576	0.209239	#N/A	0.940721	#N/A	#N/A	#N/A	#N/A	#N/A	#N/A	#N/A	#N/A	4	ENSG00000257103	LSM14A	protein_coding	LSM14A mRNA processing body assembly factor [Source:HGNC Symbol;Acc:HGNC:24489]
TENT4B	#N/A	#N/A	#N/A	#N/A	#N/A	#N/A	0.980002	0.275173	0.142043	0.180937	#N/A	#N/A	#N/A	#N/A	#N/A	4	ENSG00000121274	TENT4B	protein_coding	terminal nucleotidyltransferase 4B [Source:HGNC Symbol;Acc:HGNC:30758]
ANXA4	#N/A	0.140081	#N/A	#N/A	0.808982	#N/A	#N/A	#N/A	#N/A	#N/A	#N/A	#N/A	#N/A	0.18948	0.530715	4	ENSG00000196975	ANXA4	protein_coding	annexin A4 [Source:HGNC Symbol;Acc:HGNC:542]
FANCB	#N/A	#N/A	#N/A	#N/A	#N/A	#N/A	#N/A	0.658096	0.717895	0.505571	0.13674	#N/A	#N/A	#N/A	#N/A	4	ENSG00000181544	FANCB	protein_coding	FA complementation group B [Source:HGNC Symbol;Acc:HGNC:3583]
NUP42	#N/A	0.463988	#N/A	#N/A	0.277147	#N/A	#N/A	0.198733	0.134877	#N/A	#N/A	#N/A	#N/A	#N/A	#N/A	4	ENSG00000136243	NUP42	protein_coding	nucleoporin 42 [Source:HGNC Symbol;Acc:HGNC:17010]
LINC02990	#N/A	0.730695	0.738221	#N/A	#N/A	#N/A	#N/A	#N/A	0.284176	0.134052	#N/A	#N/A	#N/A	#N/A	#N/A	4	ENSG00000253931	LINC02990	lncRNA	long intergenic non-protein coding RNA 2990 [Source:HGNC Symbol;Acc:HGNC:56101]
MARCHF7	#N/A	#N/A	0.22046	#N/A	0.228205	#N/A	0.689031	#N/A	#N/A	#N/A	#N/A	#N/A	#N/A	#N/A	0.133995	4	ENSG00000136536	MARCHF7	protein_coding	membrane associated ring-CH-type finger 7 [Source:HGNC Symbol;Acc:HGNC:17393]
EYA3	#N/A	#N/A	0.317079	#N/A	0.179146	#N/A	#N/A	#N/A	#N/A	#N/A	#N/A	#N/A	#N/A	0.133025	0.356772	4	ENSG00000158161	EYA3	protein_coding	EYA transcriptional coactivator and phosphatase 3 [Source:HGNC Symbol;Acc:HGNC:3521]
SUSD6	#N/A	#N/A	#N/A	#N/A	#N/A	0.217185	#N/A	0.217269	0.192852	#N/A	#N/A	0.130812	#N/A	#N/A	#N/A	4	ENSG00000100647	SUSD6	protein_coding	sushi domain containing 6 [Source:HGNC Symbol;Acc:HGNC:19956]
TEX41	#N/A	#N/A	#N/A	#N/A	#N/A	#N/A	#N/A	1.72666	2.34239	#N/A	0.130596	1.00405	#N/A	#N/A	#N/A	4	ENSG00000226674	TEX41	lncRNA	testis expressed 41 [Source:HGNC Symbol;Acc:HGNC:48667]
CRCP	#N/A	#N/A	0.310617	#N/A	0.245378	#N/A	#N/A	0.130231	#N/A	#N/A	#N/A	#N/A	#N/A	#N/A	0.375658	4	ENSG00000241258	CRCP	protein_coding	CGRP receptor component [Source:HGNC Symbol;Acc:HGNC:17888]
LINC01473	#N/A	0.198031	#N/A	1.06662	#N/A	#N/A	0.727517	#N/A	#N/A	#N/A	#N/A	#N/A	#N/A	0.129267	#N/A	4	ENSG00000237877	LINC01473	lncRNA	long intergenic non-protein coding RNA 1473 [Source:HGNC Symbol;Acc:HGNC:51109]
SREK1	#N/A	0.160095	0.128518	0.514354	#N/A	#N/A	#N/A	#N/A	#N/A	#N/A	#N/A	#N/A	#N/A	#N/A	0.203545	4	ENSG00000153914	SREK1	protein_coding	splicing regulatory glutamic acid and lysine rich protein 1 [Source:HGNC Symbol;Acc:HGNC:17882]
SSH1	#N/A	#N/A	0.49194	#N/A	0.504539	#N/A	#N/A	#N/A	#N/A	#N/A	#N/A	#N/A	#N/A	0.126999	0.369335	4	ENSG00000084112	SSH1	protein_coding	slingshot protein phosphatase 1 [Source:HGNC Symbol;Acc:HGNC:30579]
ZNF7	#N/A	0.229977	0.263793	#N/A	#N/A	#N/A	#N/A	0.12651	#N/A	#N/A	#N/A	#N/A	#N/A	#N/A	0.416548	4	ENSG00000147789	ZNF7	protein_coding	zinc finger protein 7 [Source:HGNC Symbol;Acc:HGNC:13139]
#236986	#N/A	#N/A	#N/A	#N/A	#N/A	#N/A	1.44347	0.426009	#N/A	0.243989	#N/A	0.123144	#N/A	#N/A	#N/A	4	ENSG00000236986		lncRNA	novel transcript, antisense to NUP214
MCPH1#147316	#N/A	#N/A	0.123023	0.341305	#N/A	#N/A	#N/A	0.143976	0.210992	#N/A	#N/A	#N/A	#N/A	#N/A	#N/A	4	ENSG00000147316	MCPH1	protein_coding	microcephalin 1 [Source:HGNC Symbol;Acc:HGNC:6954]
BIRC6	#N/A	#N/A	#N/A	0.141025	0.165523	#N/A	0.516429	#N/A	#N/A	#N/A	#N/A	#N/A	#N/A	#N/A	0.122833	4	ENSG00000115760	BIRC6	protein_coding	baculoviral IAP repeat containing 6 [Source:HGNC Symbol;Acc:HGNC:13516]
TAF15#270647	#N/A	#N/A	0.128944	#N/A	#N/A	#N/A	1.11498	0.12225	#N/A	#N/A	#N/A	#N/A	#N/A	#N/A	0.134451	4	ENSG00000270647	TAF15	protein_coding	TATA-box binding protein associated factor 15 [Source:HGNC Symbol;Acc:HGNC:11547]
ANKAR	#N/A	0.219226	#N/A	0.528966	#N/A	#N/A	#N/A	#N/A	#N/A	0.121003	#N/A	#N/A	#N/A	#N/A	0.218979	4	ENSG00000151687	ANKAR	protein_coding	ankyrin and armadillo repeat containing [Source:HGNC Symbol;Acc:HGNC:26350]
SFRP4	#N/A	2.39827	#N/A	3.27001	#N/A	#N/A	#N/A	0.120995	#N/A	#N/A	#N/A	#N/A	#N/A	#N/A	1.95677	4	ENSG00000106483	SFRP4	protein_coding	secreted frizzled related protein 4 [Source:HGNC Symbol;Acc:HGNC:10778]
SFSWAP	#N/A	#N/A	#N/A	#N/A	#N/A	#N/A	0.643672	0.18565	0.120715	0.134631	#N/A	#N/A	#N/A	#N/A	#N/A	4	ENSG00000061936	SFSWAP	protein_coding	splicing factor SWAP [Source:HGNC Symbol;Acc:HGNC:10790]
CHASERR	#N/A	#N/A	0.241661	0.329579	#N/A	#N/A	0.596417	#N/A	#N/A	#N/A	#N/A	#N/A	#N/A	0.120662	#N/A	4	ENSG00000272888	CHASERR	lncRNA	CHD2 adjacent suppressive regulatory RNA [Source:HGNC Symbol;Acc:HGNC:48626]
MKNK1	#N/A	#N/A	#N/A	#N/A	#N/A	0.238707	#N/A	#N/A	0.131187	#N/A	#N/A	0.120492	#N/A	0.208699	#N/A	4	ENSG00000079277	MKNK1	protein_coding	MAPK interacting serine/threonine kinase 1 [Source:HGNC Symbol;Acc:HGNC:7110]
RALY	#N/A	#N/A	0.172337	#N/A	0.27546	#N/A	0.931535	0.118189	#N/A	#N/A	#N/A	#N/A	#N/A	#N/A	#N/A	4	ENSG00000125970	RALY	protein_coding	RALY heterogeneous nuclear ribonucleoprotein [Source:HGNC Symbol;Acc:HGNC:15921]
QKILA	#N/A	0.117389	0.120798	0.11884	#N/A	#N/A	#N/A	#N/A	#N/A	#N/A	#N/A	#N/A	#N/A	#N/A	0.151424	4	ENSG00000261268	QKILA	lncRNA	QKI interacting lncRNA [Source:HGNC Symbol;Acc:HGNC:55255]
PPP2R5E	#N/A	#N/A	0.273235	#N/A	0.335021	#N/A	0.714948	0.116782	#N/A	#N/A	#N/A	#N/A	#N/A	#N/A	#N/A	4	ENSG00000154001	PPP2R5E	protein_coding	protein phosphatase 2 regulatory subunit B'epsilon [Source:HGNC Symbol;Acc:HGNC:9313]
EXTL1	#N/A	#N/A	2.3258	#N/A	1.35145	#N/A	#N/A	#N/A	#N/A	#N/A	#N/A	#N/A	#N/A	0.116512	3.6747	4	ENSG00000158008	EXTL1	protein_coding	exostosin like glycosyltransferase 1 [Source:HGNC Symbol;Acc:HGNC:3515]
SMCHD1	#N/A	#N/A	#N/A	#N/A	#N/A	#N/A	0.649691	0.158834	0.116192	0.167003	#N/A	#N/A	#N/A	#N/A	#N/A	4	ENSG00000101596	SMCHD1	protein_coding	structural maintenance of chromosomes flexible hinge domain containing 1 [Source:HGNC Symbol;Acc:HGNC:29090]
PEAK3	#N/A	#N/A	#N/A	#N/A	#N/A	0.114797	#N/A	0.958684	0.567384	0.89991	#N/A	#N/A	#N/A	#N/A	#N/A	4	ENSG00000188305	PEAK3	protein_coding	PEAK family member 3 [Source:HGNC Symbol;Acc:HGNC:24793]
MAILR	#N/A	0.721131	#N/A	0.69634	#N/A	#N/A	#N/A	#N/A	0.112648	#N/A	#N/A	#N/A	#N/A	#N/A	1.29468	4	ENSG00000253320	MAILR	lncRNA	macrophage interferon regulatory lncRNA [Source:HGNC Symbol;Acc:HGNC:51558]
IL23R	#N/A	#N/A	0.39453	#N/A	#N/A	#N/A	#N/A	0.222354	0.24457	0.111007	#N/A	#N/A	#N/A	#N/A	#N/A	4	ENSG00000162594	IL23R	protein_coding	interleukin 23 receptor [Source:HGNC Symbol;Acc:HGNC:19100]
ID2-AS1	#N/A	#N/A	#N/A	#N/A	#N/A	#N/A	#N/A	0.976793	#N/A	0.66534	0.109975	#N/A	#N/A	#N/A	1.76094	4	ENSG00000235092	ID2-AS1	lncRNA	ID2 antisense RNA 1 [Source:HGNC Symbol;Acc:HGNC:51103]
NPIPB5#243716	#N/A	#N/A	0.152278	#N/A	#N/A	#N/A	1.32374	#N/A	#N/A	#N/A	#N/A	0.104484	#N/A	#N/A	0.19887	4	ENSG00000243716	NPIPB5	protein_coding	nuclear pore complex interacting protein family member B5 [Source:HGNC Symbol;Acc:HGNC:37233]
TRAPPC11	#N/A	0.315681	0.169745	#N/A	#N/A	#N/A	#N/A	0.104427	#N/A	#N/A	#N/A	#N/A	#N/A	#N/A	0.351931	4	ENSG00000168538	TRAPPC11	protein_coding	trafficking protein particle complex subunit 11 [Source:HGNC Symbol;Acc:HGNC:25751]
HSD17B6	#N/A	#N/A	#N/A	#N/A	#N/A	#N/A	#N/A	1.08897	0.800722	0.946245	0.103046	#N/A	#N/A	#N/A	#N/A	4	ENSG00000025423	HSD17B6	protein_coding	hydroxysteroid 17-beta dehydrogenase 6 [Source:HGNC Symbol;Acc:HGNC:23316]
SDCCAG8#054282	#N/A	#N/A	#N/A	#N/A	0.201992	#N/A	#N/A	#N/A	0.10292	0.109004	#N/A	#N/A	#N/A	#N/A	0.194065	4	ENSG00000054282	SDCCAG8	protein_coding	SHH signaling and ciliogenesis regulator SDCCAG8 [Source:HGNC Symbol;Acc:HGNC:10671]
GON4L	#N/A	#N/A	#N/A	#N/A	#N/A	#N/A	0.643003	0.150175	#N/A	#N/A	0.293196	0.102828	#N/A	#N/A	#N/A	4	ENSG00000116580	GON4L	protein_coding	gon-4 like [Source:HGNC Symbol;Acc:HGNC:25973]
CTNND1	#N/A	#N/A	#N/A	#N/A	#N/A	#N/A	0.725302	0.157487	#N/A	0.102819	0.346561	#N/A	#N/A	#N/A	#N/A	4	ENSG00000198561	CTNND1	protein_coding	catenin delta 1 [Source:HGNC Symbol;Acc:HGNC:2515]
GIGYF1	#N/A	#N/A	#N/A	#N/A	#N/A	0.201592	0.680099	0.220501	#N/A	#N/A	#N/A	0.10094	#N/A	#N/A	#N/A	4	ENSG00000146830	GIGYF1	protein_coding	GRB10 interacting GYF protein 1 [Source:HGNC Symbol;Acc:HGNC:9126]
WFDC10B	#N/A	#N/A	#N/A	0.174885	#N/A	#N/A	#N/A	0.491572	0.220997	0.0999718	#N/A	#N/A	#N/A	#N/A	#N/A	4	ENSG00000182931	WFDC10B	protein_coding	WAP four-disulfide core domain 10B [Source:HGNC Symbol;Acc:HGNC:20479]
KMT2E	#N/A	#N/A	#N/A	#N/A	#N/A	#N/A	0.440847	0.228764	#N/A	#N/A	0.39432	0.0979813	#N/A	#N/A	#N/A	4	ENSG00000005483	KMT2E	protein_coding	lysine methyltransferase 2E (inactive) [Source:HGNC Symbol;Acc:HGNC:18541]
SMYD3	0.511621	#N/A	0.243811	#N/A	#N/A	#N/A	0.926442	#N/A	#N/A	#N/A	#N/A	#N/A	#N/A	0.0931753	#N/A	4	ENSG00000185420	SMYD3	protein_coding	SET and MYND domain containing 3 [Source:HGNC Symbol;Acc:HGNC:15513]
TMEM163	#N/A	#N/A	0.994612	#N/A	#N/A	#N/A	#N/A	#N/A	0.674823	0.449607	#N/A	0.0925129	#N/A	#N/A	#N/A	4	ENSG00000152128	TMEM163	protein_coding	transmembrane protein 163 [Source:HGNC Symbol;Acc:HGNC:25380]
LINC02520	#N/A	#N/A	0.167869	#N/A	#N/A	#N/A	#N/A	0.245128	0.0922383	#N/A	#N/A	#N/A	#N/A	#N/A	0.162713	4	ENSG00000204110	LINC02520	lncRNA	long intergenic non-protein coding RNA 2520 [Source:HGNC Symbol;Acc:HGNC:53511]
TLR5	#N/A	#N/A	#N/A	#N/A	#N/A	#N/A	#N/A	1.26523	2.04062	1.09269	0.091193	#N/A	#N/A	#N/A	#N/A	4	ENSG00000187554	TLR5	protein_coding	toll like receptor 5 [Source:HGNC Symbol;Acc:HGNC:11851]
MGMT	#N/A	#N/A	#N/A	#N/A	#N/A	#N/A	#N/A	0.159174	0.361658	0.221795	#N/A	0.0906101	#N/A	#N/A	#N/A	4	ENSG00000170430	MGMT	protein_coding	O-6-methylguanine-DNA methyltransferase [Source:HGNC Symbol;Acc:HGNC:7059]
SEC14L4	#N/A	#N/A	0.214255	#N/A	#N/A	#N/A	#N/A	0.197631	0.153477	0.0893217	#N/A	#N/A	#N/A	#N/A	#N/A	4	ENSG00000133488	SEC14L4	protein_coding	SEC14 like lipid binding 4 [Source:HGNC Symbol;Acc:HGNC:20627]
NKTR	#N/A	#N/A	#N/A	#N/A	#N/A	#N/A	0.769176	0.11295	0.108394	0.0878719	#N/A	#N/A	#N/A	#N/A	#N/A	4	ENSG00000114857	NKTR	protein_coding	natural killer cell triggering receptor [Source:HGNC Symbol;Acc:HGNC:7833]
HSPA1L#204390	#N/A	#N/A	0.336796	#N/A	#N/A	#N/A	#N/A	#N/A	0.120283	0.0874265	#N/A	#N/A	#N/A	#N/A	0.262999	4	ENSG00000204390	HSPA1L	protein_coding	heat shock protein family A (Hsp70) member 1 like [Source:HGNC Symbol;Acc:HGNC:5234]
#258875	#N/A	#N/A	1.80623	#N/A	1.24269	#N/A	#N/A	#N/A	#N/A	#N/A	#N/A	#N/A	#N/A	0.087287	1.25949	4	ENSG00000258875		lncRNA	novel transcript, antisense to GPR68
TASOR2	#N/A	#N/A	#N/A	#N/A	#N/A	#N/A	0.683539	0.0989537	0.0871478	0.117535	#N/A	#N/A	#N/A	#N/A	#N/A	4	ENSG00000108021	TASOR2	protein_coding	transcription activation suppressor family member 2 [Source:HGNC Symbol;Acc:HGNC:23484]
SPAM1	#N/A	#N/A	0.118904	0.120945	0.110763	#N/A	#N/A	#N/A	#N/A	#N/A	#N/A	#N/A	#N/A	#N/A	0.0868047	4	ENSG00000106304	SPAM1	protein_coding	sperm adhesion molecule 1 [Source:HGNC Symbol;Acc:HGNC:11217]
#230649	#N/A	#N/A	0.373719	#N/A	#N/A	#N/A	#N/A	0.403438	0.150317	0.0852427	#N/A	#N/A	#N/A	#N/A	#N/A	4	ENSG00000230649		lncRNA	novel transcript
ARHGEF7	#N/A	#N/A	0.481565	0.470671	#N/A	#N/A	0.606382	#N/A	#N/A	#N/A	#N/A	0.0772437	#N/A	#N/A	#N/A	4	ENSG00000102606	ARHGEF7	protein_coding	Rho guanine nucleotide exchange factor 7 [Source:HGNC Symbol;Acc:HGNC:15607]
CREBBP	#N/A	#N/A	#N/A	#N/A	#N/A	#N/A	1.19117	0.141053	#N/A	#N/A	0.304545	0.0736616	#N/A	#N/A	#N/A	4	ENSG00000005339	CREBBP	protein_coding	CREB binding protein [Source:HGNC Symbol;Acc:HGNC:2348]
BTN3A2	#N/A	#N/A	#N/A	#N/A	#N/A	#N/A	#N/A	0.320783	0.16882	0.0723227	#N/A	1.20128	#N/A	#N/A	#N/A	4	ENSG00000186470	BTN3A2	protein_coding	butyrophilin subfamily 3 member A2 [Source:HGNC Symbol;Acc:HGNC:1139]
AMBRA1	#N/A	#N/A	#N/A	0.245527	#N/A	#N/A	0.908831	0.097187	#N/A	#N/A	#N/A	0.0721898	#N/A	#N/A	#N/A	4	ENSG00000110497	AMBRA1	protein_coding	autophagy and beclin 1 regulator 1 [Source:HGNC Symbol;Acc:HGNC:25990]
NWD1	#N/A	#N/A	#N/A	1.25616	#N/A	#N/A	#N/A	0.821178	0.967276	#N/A	#N/A	0.0713503	#N/A	#N/A	#N/A	4	ENSG00000188039	NWD1	protein_coding	NACHT and WD repeat domain containing 1 [Source:HGNC Symbol;Acc:HGNC:27619]
RASIP1	#N/A	#N/A	#N/A	#N/A	#N/A	0.0666517	#N/A	2.72716	4.51911	1.68682	#N/A	#N/A	#N/A	#N/A	#N/A	4	ENSG00000105538	RASIP1	protein_coding	Ras interacting protein 1 [Source:HGNC Symbol;Acc:HGNC:24716]
#284196	#N/A	#N/A	#N/A	1.5041	#N/A	#N/A	#N/A	1.16126	#N/A	#N/A	#N/A	0.0639733	#N/A	#N/A	1.88592	4	ENSG00000284196		lncRNA	novel transcript
STX2	#N/A	#N/A	#N/A	#N/A	#N/A	#N/A	#N/A	0.776511	1.96493	0.301274	0.0626093	#N/A	#N/A	#N/A	#N/A	4	ENSG00000111450	STX2	protein_coding	syntaxin 2 [Source:HGNC Symbol;Acc:HGNC:3403]
RHOH	#N/A	#N/A	0.230165	#N/A	#N/A	#N/A	#N/A	0.122998	0.077024	0.054979	#N/A	#N/A	#N/A	#N/A	#N/A	4	ENSG00000168421	RHOH	protein_coding	ras homolog family member H [Source:HGNC Symbol;Acc:HGNC:686]
BRAF	#N/A	#N/A	0.153395	0.326726	#N/A	#N/A	0.667621	#N/A	#N/A	#N/A	#N/A	0.054535	#N/A	#N/A	#N/A	4	ENSG00000157764	BRAF	protein_coding	B-Raf proto-oncogene, serine/threonine kinase [Source:HGNC Symbol;Acc:HGNC:1097]
ECEL1	#N/A	0.232333	#N/A	#N/A	#N/A	#N/A	#N/A	0.170675	0.128522	0.0530475	#N/A	#N/A	#N/A	#N/A	#N/A	4	ENSG00000171551	ECEL1	protein_coding	endothelin converting enzyme like 1 [Source:HGNC Symbol;Acc:HGNC:3147]
RGS10	#N/A	#N/A	#N/A	#N/A	#N/A	#N/A	#N/A	4.63449	0.199604	0.143897	0.0518637	#N/A	#N/A	#N/A	#N/A	4	ENSG00000148908	RGS10	protein_coding	regulator of G protein signaling 10 [Source:HGNC Symbol;Acc:HGNC:9992]
GRHL2	#N/A	#N/A	0.707975	#N/A	#N/A	#N/A	#N/A	0.733353	1.39811	#N/A	0.0517791	#N/A	#N/A	#N/A	#N/A	4	ENSG00000083307	GRHL2	protein_coding	grainyhead like transcription factor 2 [Source:HGNC Symbol;Acc:HGNC:2799]
PTPRC#081237	#N/A	#N/A	#N/A	#N/A	#N/A	#N/A	#N/A	2.73456	3.47919	0.311144	0.0496278	#N/A	#N/A	#N/A	#N/A	4	ENSG00000081237	PTPRC	protein_coding	protein tyrosine phosphatase receptor type C [Source:HGNC Symbol;Acc:HGNC:9666]
ZNF813	#N/A	#N/A	#N/A	#N/A	#N/A	#N/A	#N/A	2.53459	2.57728	0.312703	0.0489773	#N/A	#N/A	#N/A	#N/A	4	ENSG00000198346	ZNF813	protein_coding	zinc finger protein 813 [Source:HGNC Symbol;Acc:HGNC:33257]
BASP1	#N/A	#N/A	#N/A	#N/A	#N/A	#N/A	#N/A	1.36924	2.38964	0.428497	#N/A	0.0478799	#N/A	#N/A	#N/A	4	ENSG00000176788	BASP1	protein_coding	brain abundant membrane attached signal protein 1 [Source:HGNC Symbol;Acc:HGNC:957]
FMN2	#N/A	#N/A	#N/A	#N/A	#N/A	#N/A	#N/A	1.04432	1.44951	#N/A	0.241333	0.0474664	#N/A	#N/A	#N/A	4	ENSG00000155816	FMN2	protein_coding	formin 2 [Source:HGNC Symbol;Acc:HGNC:14074]
PPP2R2B	#N/A	#N/A	#N/A	#N/A	#N/A	#N/A	#N/A	2.2337	3.37968	1.18757	#N/A	0.0448425	#N/A	#N/A	#N/A	4	ENSG00000156475	PPP2R2B	protein_coding	protein phosphatase 2 regulatory subunit Bbeta [Source:HGNC Symbol;Acc:HGNC:9305]
GRIN2B	#N/A	#N/A	#N/A	#N/A	#N/A	#N/A	#N/A	0.517899	0.544205	0.225131	0.0441575	#N/A	#N/A	#N/A	#N/A	4	ENSG00000273079	GRIN2B	protein_coding	glutamate ionotropic receptor NMDA type subunit 2B [Source:HGNC Symbol;Acc:HGNC:4586]
POU3F1	#N/A	#N/A	#N/A	#N/A	0.140565	#N/A	#N/A	0.132822	0.0765339	0.0437666	#N/A	#N/A	#N/A	#N/A	#N/A	4	ENSG00000185668	POU3F1	protein_coding	POU class 3 homeobox 1 [Source:HGNC Symbol;Acc:HGNC:9214]
NTSR1	#N/A	#N/A	1.71351	#N/A	#N/A	#N/A	#N/A	#N/A	0.605904	0.364089	#N/A	#N/A	#N/A	0.042075	#N/A	4	ENSG00000101188	NTSR1	protein_coding	neurotensin receptor 1 [Source:HGNC Symbol;Acc:HGNC:8039]
SHISA9	#N/A	#N/A	#N/A	#N/A	#N/A	0.0416334	#N/A	0.848195	2.66999	0.466083	#N/A	#N/A	#N/A	#N/A	#N/A	4	ENSG00000237515	SHISA9	protein_coding	shisa family member 9 [Source:HGNC Symbol;Acc:HGNC:37231]
BRK1	#N/A	#N/A	#N/A	#N/A	#N/A	#N/A	#N/A	0.635519	0.246034	#N/A	#N/A	1.02222	#N/A	0.0402379	#N/A	4	ENSG00000254999	BRK1	protein_coding	BRICK1 subunit of SCAR/WAVE actin nucleating complex [Source:HGNC Symbol;Acc:HGNC:23057]
PPARG	#N/A	#N/A	#N/A	#N/A	#N/A	#N/A	#N/A	1.25294	2.70944	1.64762	#N/A	0.0396724	#N/A	#N/A	#N/A	4	ENSG00000132170	PPARG	protein_coding	peroxisome proliferator activated receptor gamma [Source:HGNC Symbol;Acc:HGNC:9236]
CFAP161	#N/A	#N/A	#N/A	#N/A	#N/A	#N/A	#N/A	1.36364	4.16632	0.408376	#N/A	0.0394882	#N/A	#N/A	#N/A	4	ENSG00000156206	CFAP161	protein_coding	cilia and flagella associated protein 161 [Source:HGNC Symbol;Acc:HGNC:26782]
NTRK3	#N/A	#N/A	#N/A	#N/A	#N/A	#N/A	#N/A	0.860844	2.68832	#N/A	#N/A	1.01117	#N/A	0.0388005	#N/A	4	ENSG00000140538	NTRK3	protein_coding	neurotrophic receptor tyrosine kinase 3 [Source:HGNC Symbol;Acc:HGNC:8033]
HMCN1	#N/A	#N/A	#N/A	#N/A	#N/A	#N/A	#N/A	1.69526	3.99407	1.05448	#N/A	0.0387142	#N/A	#N/A	#N/A	4	ENSG00000143341	HMCN1	protein_coding	hemicentin 1 [Source:HGNC Symbol;Acc:HGNC:19194]
PPP2R2C	#N/A	#N/A	#N/A	#N/A	#N/A	#N/A	#N/A	1.27486	0.410031	0.238485	#N/A	#N/A	#N/A	0.0384605	#N/A	4	ENSG00000074211	PPP2R2C	protein_coding	protein phosphatase 2 regulatory subunit Bgamma [Source:HGNC Symbol;Acc:HGNC:9306]
EBF1	#N/A	#N/A	#N/A	#N/A	#N/A	#N/A	#N/A	1.22086	2.39283	1.07887	#N/A	0.0374253	#N/A	#N/A	#N/A	4	ENSG00000164330	EBF1	protein_coding	EBF transcription factor 1 [Source:HGNC Symbol;Acc:HGNC:3126]
ARHGAP15	#N/A	#N/A	#N/A	#N/A	#N/A	#N/A	#N/A	1.54202	2.49152	1.77842	#N/A	0.037074	#N/A	#N/A	#N/A	4	ENSG00000075884	ARHGAP15	protein_coding	Rho GTPase activating protein 15 [Source:HGNC Symbol;Acc:HGNC:21030]
OPRM1	#N/A	#N/A	#N/A	#N/A	#N/A	#N/A	#N/A	1.4358	1.30806	1.11395	#N/A	0.0361352	#N/A	#N/A	#N/A	4	ENSG00000112038	OPRM1	protein_coding	opioid receptor mu 1 [Source:HGNC Symbol;Acc:HGNC:8156]
SLC9C1#172139	#N/A	#N/A	#N/A	#N/A	#N/A	#N/A	#N/A	1.35749	0.658036	0.844408	#N/A	0.034862	#N/A	#N/A	#N/A	4	ENSG00000172139	SLC9C1	protein_coding	solute carrier family 9 member C1 [Source:HGNC Symbol;Acc:HGNC:31401]
CCT7	#N/A	#N/A	#N/A	#N/A	#N/A	#N/A	#N/A	1.21077	1.17297	#N/A	#N/A	0.0340445	#N/A	0.867435	#N/A	4	ENSG00000135624	CCT7	protein_coding	chaperonin containing TCP1 subunit 7 [Source:HGNC Symbol;Acc:HGNC:1622]
RIN1	#N/A	#N/A	#N/A	#N/A	#N/A	#N/A	#N/A	1.58155	2.09797	0.813613	#N/A	0.0338842	#N/A	#N/A	#N/A	4	ENSG00000174791	RIN1	protein_coding	Ras and Rab interactor 1 [Source:HGNC Symbol;Acc:HGNC:18749]
ID2	#N/A	#N/A	#N/A	#N/A	#N/A	#N/A	#N/A	0.202162	0.161034	0.105178	0.0329851	#N/A	#N/A	#N/A	#N/A	4	ENSG00000115738	ID2	protein_coding	inhibitor of DNA binding 2 [Source:HGNC Symbol;Acc:HGNC:5361]
GLRA2	#N/A	#N/A	#N/A	#N/A	#N/A	#N/A	0.0324215	0.291694	1.4126	0.146006	#N/A	#N/A	#N/A	#N/A	#N/A	4	ENSG00000101958	GLRA2	protein_coding	glycine receptor alpha 2 [Source:HGNC Symbol;Acc:HGNC:4327]
PIEZO1	#N/A	#N/A	#N/A	#N/A	#N/A	#N/A	#N/A	2.04269	2.63982	0.441039	#N/A	0.0307152	#N/A	#N/A	#N/A	4	ENSG00000103335	PIEZO1	protein_coding	piezo type mechanosensitive ion channel component 1 [Source:HGNC Symbol;Acc:HGNC:28993]
ATP2A3	#N/A	#N/A	#N/A	#N/A	#N/A	#N/A	#N/A	1.22675	1.57551	0.96013	#N/A	0.0303337	#N/A	#N/A	#N/A	4	ENSG00000074370	ATP2A3	protein_coding	ATPase sarcoplasmic/endoplasmic reticulum Ca2+ transporting 3 [Source:HGNC Symbol;Acc:HGNC:813]
CDKN1A	#N/A	#N/A	#N/A	#N/A	#N/A	#N/A	#N/A	2.15152	2.18409	0.307812	#N/A	0.0299693	#N/A	#N/A	#N/A	4	ENSG00000124762	CDKN1A	protein_coding	cyclin dependent kinase inhibitor 1A [Source:HGNC Symbol;Acc:HGNC:1784]
NIBAN3	#N/A	#N/A	#N/A	#N/A	#N/A	#N/A	#N/A	0.751656	0.466459	0.303513	#N/A	0.0293528	#N/A	#N/A	#N/A	4	ENSG00000167483	NIBAN3	protein_coding	niban apoptosis regulator 3 [Source:HGNC Symbol;Acc:HGNC:24130]
STAT6	#N/A	#N/A	#N/A	#N/A	#N/A	#N/A	#N/A	2.82264	3.50487	2.20689	#N/A	0.0288885	#N/A	#N/A	#N/A	4	ENSG00000166888	STAT6	protein_coding	signal transducer and activator of transcription 6 [Source:HGNC Symbol;Acc:HGNC:11368]
TUSC3	#N/A	#N/A	#N/A	#N/A	#N/A	#N/A	#N/A	3.26137	2.33994	0.447856	#N/A	0.0282868	#N/A	#N/A	#N/A	4	ENSG00000104723	TUSC3	protein_coding	tumor suppressor candidate 3 [Source:HGNC Symbol;Acc:HGNC:30242]
HRH1	#N/A	#N/A	#N/A	#N/A	#N/A	#N/A	#N/A	3.17354	2.73831	0.383595	#N/A	0.0279155	#N/A	#N/A	#N/A	4	ENSG00000196639	HRH1	protein_coding	histamine receptor H1 [Source:HGNC Symbol;Acc:HGNC:5182]
SLCO2A1	#N/A	#N/A	#N/A	#N/A	#N/A	#N/A	#N/A	1.43269	2.94052	0.465778	#N/A	0.0277871	#N/A	#N/A	#N/A	4	ENSG00000174640	SLCO2A1	protein_coding	solute carrier organic anion transporter family member 2A1 [Source:HGNC Symbol;Acc:HGNC:10955]
#228655	#N/A	#N/A	#N/A	#N/A	#N/A	#N/A	#N/A	2.17878	2.66573	1.78136	#N/A	0.026906	#N/A	#N/A	#N/A	4	ENSG00000228655		lncRNA	novel transcript, antisense to ARHGAP15
VAV1	#N/A	#N/A	#N/A	#N/A	#N/A	#N/A	#N/A	0.500027	0.166278	0.118419	#N/A	0.02629	#N/A	#N/A	#N/A	4	ENSG00000141968	VAV1	protein_coding	vav guanine nucleotide exchange factor 1 [Source:HGNC Symbol;Acc:HGNC:12657]
#285744	#N/A	#N/A	#N/A	#N/A	#N/A	#N/A	#N/A	0.206941	0.147707	0.0392552	0.0260874	#N/A	#N/A	#N/A	#N/A	4	ENSG00000285744		lncRNA	novel transcript
PARP8	#N/A	#N/A	#N/A	#N/A	#N/A	#N/A	#N/A	0.441339	0.354252	0.678055	#N/A	0.0258864	#N/A	#N/A	#N/A	4	ENSG00000151883	PARP8	protein_coding	poly(ADP-ribose) polymerase family member 8 [Source:HGNC Symbol;Acc:HGNC:26124]
EXD1	#N/A	#N/A	#N/A	#N/A	#N/A	#N/A	#N/A	0.960434	1.32659	#N/A	#N/A	0.0258088	#N/A	0.0505574	#N/A	4	ENSG00000178997	EXD1	protein_coding	exonuclease 3'-5' domain containing 1 [Source:HGNC Symbol;Acc:HGNC:28507]
PIK3R5	#N/A	#N/A	#N/A	#N/A	#N/A	#N/A	#N/A	0.4549	0.233985	0.128986	#N/A	0.0256643	#N/A	#N/A	#N/A	4	ENSG00000141506	PIK3R5	protein_coding	phosphoinositide-3-kinase regulatory subunit 5 [Source:HGNC Symbol;Acc:HGNC:30035]
LINC00211	#N/A	#N/A	1.19469	#N/A	#N/A	#N/A	#N/A	0.391124	#N/A	#N/A	#N/A	0.0256559	#N/A	#N/A	0.60565	4	ENSG00000237803	LINC00211	lncRNA	long intergenic non-protein coding RNA 211 [Source:HGNC Symbol;Acc:HGNC:37459]
SGIP1	#N/A	#N/A	#N/A	#N/A	#N/A	#N/A	#N/A	0.980654	1.89528	1.49451	#N/A	0.0255659	#N/A	#N/A	#N/A	4	ENSG00000118473	SGIP1	protein_coding	SH3GL interacting endocytic adaptor 1 [Source:HGNC Symbol;Acc:HGNC:25412]
SEMA5A	#N/A	#N/A	#N/A	#N/A	#N/A	#N/A	#N/A	1.33472	3.12744	0.6838	#N/A	0.0254973	#N/A	#N/A	#N/A	4	ENSG00000112902	SEMA5A	protein_coding	semaphorin 5A [Source:HGNC Symbol;Acc:HGNC:10736]
TMEM132C	#N/A	#N/A	#N/A	#N/A	#N/A	#N/A	#N/A	1.22958	2.74197	#N/A	#N/A	1.29739	#N/A	0.0253372	#N/A	4	ENSG00000181234	TMEM132C	protein_coding	transmembrane protein 132C [Source:HGNC Symbol;Acc:HGNC:25436]
MAP3K6	#N/A	#N/A	#N/A	#N/A	#N/A	#N/A	#N/A	1.75787	2.9391	0.526399	#N/A	0.0252949	#N/A	#N/A	#N/A	4	ENSG00000142733	MAP3K6	protein_coding	mitogen-activated protein kinase kinase kinase 6 [Source:HGNC Symbol;Acc:HGNC:6858]
DOCK2	#N/A	#N/A	#N/A	#N/A	#N/A	#N/A	#N/A	1.3057	3.13751	1.67857	#N/A	0.024968	#N/A	#N/A	#N/A	4	ENSG00000134516	DOCK2	protein_coding	dedicator of cytokinesis 2 [Source:HGNC Symbol;Acc:HGNC:2988]
PDE2A	#N/A	#N/A	#N/A	#N/A	#N/A	#N/A	#N/A	1.27632	1.63968	0.503647	#N/A	0.024867	#N/A	#N/A	#N/A	4	ENSG00000186642	PDE2A	protein_coding	phosphodiesterase 2A [Source:HGNC Symbol;Acc:HGNC:8777]
RPRML	#N/A	#N/A	0.126311	#N/A	#N/A	#N/A	#N/A	0.0338741	0.0244727	#N/A	#N/A	#N/A	#N/A	#N/A	0.112226	4	ENSG00000179673	RPRML	protein_coding	reprimo like [Source:HGNC Symbol;Acc:HGNC:32422]
PLEKHG5	#N/A	#N/A	#N/A	#N/A	#N/A	#N/A	#N/A	2.03438	3.59372	0.299694	#N/A	0.0242043	#N/A	#N/A	#N/A	4	ENSG00000171680	PLEKHG5	protein_coding	pleckstrin homology and RhoGEF domain containing G5 [Source:HGNC Symbol;Acc:HGNC:29105]
#231482	#N/A	#N/A	#N/A	#N/A	#N/A	#N/A	#N/A	0.424539	1.5638	0.249456	#N/A	0.0237025	#N/A	#N/A	#N/A	4	ENSG00000231482		lncRNA	novel transcript
WDR62	#N/A	#N/A	0.754369	#N/A	0.42209	#N/A	#N/A	#N/A	#N/A	#N/A	#N/A	0.0235928	#N/A	#N/A	1.56823	4	ENSG00000075702	WDR62	protein_coding	WD repeat domain 62 [Source:HGNC Symbol;Acc:HGNC:24502]
NR5A2	#N/A	#N/A	#N/A	#N/A	#N/A	#N/A	#N/A	1.37163	2.25112	0.157614	#N/A	0.0231877	#N/A	#N/A	#N/A	4	ENSG00000116833	NR5A2	protein_coding	nuclear receptor subfamily 5 group A member 2 [Source:HGNC Symbol;Acc:HGNC:7984]
SEL1L3	#N/A	#N/A	#N/A	#N/A	#N/A	#N/A	#N/A	0.839099	0.553445	0.240181	#N/A	0.0222742	#N/A	#N/A	#N/A	4	ENSG00000091490	SEL1L3	protein_coding	SEL1L family member 3 [Source:HGNC Symbol;Acc:HGNC:29108]
ADCY7	#N/A	#N/A	#N/A	#N/A	#N/A	#N/A	#N/A	0.676962	2.40384	0.436667	#N/A	0.0216881	#N/A	#N/A	#N/A	4	ENSG00000121281	ADCY7	protein_coding	adenylate cyclase 7 [Source:HGNC Symbol;Acc:HGNC:238]
TNFRSF1B	#N/A	#N/A	#N/A	#N/A	#N/A	#N/A	#N/A	0.459034	3.0017	0.295029	#N/A	0.0215003	#N/A	#N/A	#N/A	4	ENSG00000028137	TNFRSF1B	protein_coding	TNF receptor superfamily member 1B [Source:HGNC Symbol;Acc:HGNC:11917]
DIPK2B	#N/A	#N/A	#N/A	#N/A	#N/A	#N/A	#N/A	1.71343	1.98882	0.366101	#N/A	0.0214836	#N/A	#N/A	#N/A	4	ENSG00000147113	DIPK2B	protein_coding	divergent protein kinase domain 2B [Source:HGNC Symbol;Acc:HGNC:25866]
RGS5	#N/A	#N/A	#N/A	#N/A	#N/A	0.0897714	#N/A	1.42864	2.11259	#N/A	#N/A	0.0213452	#N/A	#N/A	#N/A	4	ENSG00000143248	RGS5	protein_coding	regulator of G protein signaling 5 [Source:HGNC Symbol;Acc:HGNC:10001]
#233251	#N/A	#N/A	#N/A	#N/A	#N/A	#N/A	#N/A	1.87169	0.237762	0.158238	#N/A	0.0210129	#N/A	#N/A	#N/A	4	ENSG00000233251		lncRNA	novel transcript, antisense to CCDC85A
LAMA4	#N/A	#N/A	#N/A	#N/A	#N/A	#N/A	#N/A	1.64991	3.19251	0.834718	#N/A	0.0209585	#N/A	#N/A	#N/A	4	ENSG00000112769	LAMA4	protein_coding	laminin subunit alpha 4 [Source:HGNC Symbol;Acc:HGNC:6484]
LETR1	#N/A	#N/A	#N/A	#N/A	#N/A	#N/A	#N/A	0.630801	0.482111	0.139586	#N/A	0.0206878	#N/A	#N/A	#N/A	4	ENSG00000248441	LETR1	lncRNA	lymphatic endothelial transcriptional regulator lncRNA 1 [Source:HGNC Symbol;Acc:HGNC:49597]
#228590	#N/A	#N/A	0.707163	#N/A	#N/A	#N/A	0.0206795	#N/A	1.30176	#N/A	#N/A	#N/A	#N/A	#N/A	0.730895	4	ENSG00000228590		lncRNA	MIR4432 host gene [Source:NCBI gene (formerly Entrezgene);Acc:106660609]
#286572	#N/A	#N/A	#N/A	#N/A	#N/A	#N/A	#N/A	1.38764	0.606626	0.278431	#N/A	0.0206561	#N/A	#N/A	#N/A	4	ENSG00000286572		lncRNA	novel transcript, antisense to SOX13
GIMAP8	#N/A	#N/A	#N/A	#N/A	#N/A	#N/A	#N/A	0.470579	0.16267	0.0467115	#N/A	0.0206367	#N/A	#N/A	#N/A	4	ENSG00000171115	GIMAP8	protein_coding	GTPase, IMAP family member 8 [Source:HGNC Symbol;Acc:HGNC:21792]
LINC01446	#N/A	#N/A	#N/A	0.119198	#N/A	#N/A	#N/A	0.0690169	0.0240787	0.0204388	#N/A	#N/A	#N/A	#N/A	#N/A	4	ENSG00000205628	LINC01446	lncRNA	long intergenic non-protein coding RNA 1446 [Source:HGNC Symbol;Acc:HGNC:50773]
AXL	#N/A	#N/A	#N/A	#N/A	#N/A	#N/A	#N/A	0.916612	3.22621	0.196189	#N/A	0.0204374	#N/A	#N/A	#N/A	4	ENSG00000167601	AXL	protein_coding	AXL receptor tyrosine kinase [Source:HGNC Symbol;Acc:HGNC:905]
PAWR	#N/A	#N/A	#N/A	#N/A	#N/A	#N/A	#N/A	0.310058	0.140719	0.0842	#N/A	0.0204185	#N/A	#N/A	#N/A	4	ENSG00000177425	PAWR	protein_coding	pro-apoptotic WT1 regulator [Source:HGNC Symbol;Acc:HGNC:8614]
NOSTRIN#163072	#N/A	#N/A	#N/A	#N/A	#N/A	#N/A	#N/A	2.098	0.155149	0.159971	#N/A	0.0199329	#N/A	#N/A	#N/A	4	ENSG00000163072	NOSTRIN	protein_coding	nitric oxide synthase trafficking [Source:HGNC Symbol;Acc:HGNC:20203]
ELF4	#N/A	#N/A	#N/A	#N/A	#N/A	#N/A	#N/A	1.88993	1.67551	0.171961	#N/A	0.0198333	#N/A	#N/A	#N/A	4	ENSG00000102034	ELF4	protein_coding	E74 like ETS transcription factor 4 [Source:HGNC Symbol;Acc:HGNC:3319]
LINC02876	#N/A	#N/A	0.166761	#N/A	0.140703	#N/A	#N/A	#N/A	#N/A	0.0198088	#N/A	#N/A	#N/A	#N/A	0.126684	4	ENSG00000227011	LINC02876	lncRNA	long intergenic non-protein coding RNA 2876 [Source:HGNC Symbol;Acc:HGNC:42963]
LINC01921	#N/A	#N/A	0.0879584	0.114811	#N/A	#N/A	#N/A	#N/A	0.0194383	#N/A	#N/A	#N/A	#N/A	#N/A	0.121974	4	ENSG00000223874	LINC01921	lncRNA	long intergenic non-protein coding RNA 1921 [Source:HGNC Symbol;Acc:HGNC:52740]
SRGAP2C	#N/A	#N/A	#N/A	#N/A	#N/A	#N/A	#N/A	2.36564	5.72031	1.37357	#N/A	0.0191619	#N/A	#N/A	#N/A	4	ENSG00000171943	SRGAP2C	protein_coding	SLIT-ROBO Rho GTPase activating protein 2C [Source:HGNC Symbol;Acc:HGNC:30584]
FKBP4	#N/A	#N/A	0.358281	#N/A	0.154785	#N/A	#N/A	#N/A	0.2036	#N/A	#N/A	0.0189873	#N/A	#N/A	#N/A	4	ENSG00000004478	FKBP4	protein_coding	FKBP prolyl isomerase 4 [Source:HGNC Symbol;Acc:HGNC:3720]
ST8SIA4	#N/A	#N/A	#N/A	#N/A	#N/A	#N/A	#N/A	2.38976	3.44572	0.22315	#N/A	0.0184275	#N/A	#N/A	#N/A	4	ENSG00000113532	ST8SIA4	protein_coding	ST8 alpha-N-acetyl-neuraminide alpha-2,8-sialyltransferase 4 [Source:HGNC Symbol;Acc:HGNC:10871]
SOGA3	#N/A	#N/A	#N/A	#N/A	#N/A	#N/A	#N/A	0.330653	0.218313	0.131013	#N/A	0.0179524	#N/A	#N/A	#N/A	4	ENSG00000214338	SOGA3	protein_coding	SOGA family member 3 [Source:HGNC Symbol;Acc:HGNC:21494]
IRAG2	#N/A	#N/A	#N/A	#N/A	#N/A	#N/A	#N/A	0.418424	0.15571	0.0939319	#N/A	0.0175917	#N/A	#N/A	#N/A	4	ENSG00000118308	IRAG2	protein_coding	inositol 1,4,5-triphosphate receptor associated 2 [Source:HGNC Symbol;Acc:HGNC:6690]
MRC1	#N/A	#N/A	#N/A	#N/A	#N/A	#N/A	#N/A	0.317836	0.102571	0.16566	#N/A	0.0175549	#N/A	#N/A	#N/A	4	ENSG00000260314	MRC1	protein_coding	mannose receptor C-type 1 [Source:HGNC Symbol;Acc:HGNC:7228]
MEOX2	#N/A	#N/A	#N/A	#N/A	#N/A	#N/A	#N/A	1.38607	3.02545	0.703783	#N/A	0.0174915	#N/A	#N/A	#N/A	4	ENSG00000106511	MEOX2	protein_coding	mesenchyme homeobox 2 [Source:HGNC Symbol;Acc:HGNC:7014]
SRGAP2B	#N/A	#N/A	#N/A	#N/A	#N/A	#N/A	#N/A	3.27283	5.28221	1.11538	#N/A	0.0174184	#N/A	#N/A	#N/A	4	ENSG00000196369	SRGAP2B	protein_coding	SLIT-ROBO Rho GTPase activating protein 2B [Source:HGNC Symbol;Acc:HGNC:35237]
RAPGEF3	#N/A	#N/A	#N/A	#N/A	#N/A	#N/A	#N/A	5.05684	0.396077	0.260567	#N/A	0.0172532	#N/A	#N/A	#N/A	4	ENSG00000079337	RAPGEF3	protein_coding	Rap guanine nucleotide exchange factor 3 [Source:HGNC Symbol;Acc:HGNC:16629]
ABI3	#N/A	#N/A	#N/A	#N/A	#N/A	#N/A	#N/A	0.505728	2.52383	0.155998	#N/A	0.0170748	#N/A	#N/A	#N/A	4	ENSG00000108798	ABI3	protein_coding	ABI family member 3 [Source:HGNC Symbol;Acc:HGNC:29859]
MMP28#271447	#N/A	#N/A	#N/A	#N/A	#N/A	#N/A	#N/A	2.34511	2.20618	0.251678	#N/A	0.0163839	#N/A	#N/A	#N/A	4	ENSG00000271447	MMP28	protein_coding	matrix metallopeptidase 28 [Source:HGNC Symbol;Acc:HGNC:14366]
TRIM22	#N/A	#N/A	#N/A	#N/A	#N/A	#N/A	#N/A	0.655849	0.196266	0.132076	#N/A	0.0161553	#N/A	#N/A	#N/A	4	ENSG00000132274	TRIM22	protein_coding	tripartite motif containing 22 [Source:HGNC Symbol;Acc:HGNC:16379]
TNFRSF10D	#N/A	#N/A	#N/A	#N/A	#N/A	#N/A	#N/A	0.221871	0.0953602	0.0644883	#N/A	0.0158298	#N/A	#N/A	#N/A	4	ENSG00000173530	TNFRSF10D	protein_coding	TNF receptor superfamily member 10d [Source:HGNC Symbol;Acc:HGNC:11907]
APOL3	#N/A	#N/A	#N/A	#N/A	#N/A	#N/A	#N/A	0.213261	0.0655142	0.0775277	#N/A	0.0157489	#N/A	#N/A	#N/A	4	ENSG00000128284	APOL3	protein_coding	apolipoprotein L3 [Source:HGNC Symbol;Acc:HGNC:14868]
GRAP2	#N/A	#N/A	#N/A	#N/A	#N/A	#N/A	#N/A	2.43361	0.256541	0.191092	#N/A	0.0153992	#N/A	#N/A	#N/A	4	ENSG00000100351	GRAP2	protein_coding	GRB2 related adaptor protein 2 [Source:HGNC Symbol;Acc:HGNC:4563]
ITGA4	#N/A	#N/A	#N/A	#N/A	#N/A	#N/A	#N/A	0.244525	0.163679	0.123605	#N/A	0.0150529	#N/A	#N/A	#N/A	4	ENSG00000115232	ITGA4	protein_coding	integrin subunit alpha 4 [Source:HGNC Symbol;Acc:HGNC:6140]
ROBO4	#N/A	#N/A	#N/A	#N/A	#N/A	#N/A	#N/A	0.323362	0.114402	0.0929577	#N/A	0.0149923	#N/A	#N/A	#N/A	4	ENSG00000154133	ROBO4	protein_coding	roundabout guidance receptor 4 [Source:HGNC Symbol;Acc:HGNC:17985]
LINC02660	#N/A	#N/A	#N/A	#N/A	#N/A	#N/A	#N/A	0.024845	0.0195685	0.0145728	#N/A	#N/A	#N/A	#N/A	0.0829336	4	ENSG00000226005	LINC02660	lncRNA	long intergenic non-protein coding RNA 2660 [Source:HGNC Symbol;Acc:HGNC:54146]
LINC01162	#N/A	#N/A	#N/A	#N/A	#N/A	#N/A	#N/A	0.339402	0.207965	0.0665363	#N/A	0.0144552	#N/A	#N/A	#N/A	4	ENSG00000232790	LINC01162	lncRNA	long intergenic non-protein coding RNA 1162 [Source:HGNC Symbol;Acc:HGNC:49528]
LAMA5	#N/A	#N/A	#N/A	#N/A	#N/A	#N/A	#N/A	2.50085	0.208179	0.252303	#N/A	0.014194	#N/A	#N/A	#N/A	4	ENSG00000130702	LAMA5	protein_coding	laminin subunit alpha 5 [Source:HGNC Symbol;Acc:HGNC:6485]
MANSC1#111261	#N/A	#N/A	#N/A	#N/A	#N/A	#N/A	#N/A	0.465211	0.3728	0.161237	#N/A	0.0140139	#N/A	#N/A	#N/A	4	ENSG00000111261	MANSC1	protein_coding	MANSC domain containing 1 [Source:HGNC Symbol;Acc:HGNC:25505]
#258168	#N/A	#N/A	#N/A	#N/A	#N/A	#N/A	#N/A	0.701775	0.678561	0.149886	#N/A	0.0140136	#N/A	#N/A	#N/A	4	ENSG00000258168		lncRNA	novel transcript, antisense to PTPRB
GJC1	#N/A	#N/A	#N/A	#N/A	#N/A	#N/A	#N/A	0.348501	0.102285	0.0804453	#N/A	0.0139248	#N/A	#N/A	#N/A	4	ENSG00000182963	GJC1	protein_coding	gap junction protein gamma 1 [Source:HGNC Symbol;Acc:HGNC:4280]
MAN1A1	#N/A	#N/A	#N/A	#N/A	#N/A	#N/A	#N/A	0.452837	0.684688	0.154321	#N/A	0.013653	#N/A	#N/A	#N/A	4	ENSG00000111885	MAN1A1	protein_coding	mannosidase alpha class 1A member 1 [Source:HGNC Symbol;Acc:HGNC:6821]
KHDRBS2-OT1	#N/A	#N/A	0.119549	#N/A	#N/A	#N/A	#N/A	0.0590425	0.0207074	0.0135765	#N/A	#N/A	#N/A	#N/A	#N/A	4	ENSG00000250686	KHDRBS2-OT1	lncRNA	KHDRBS2 3'UTR overlapping transcript 1 [Source:HGNC Symbol;Acc:HGNC:53911]
HRH2	#N/A	#N/A	#N/A	#N/A	#N/A	#N/A	#N/A	0.406857	0.390463	0.122754	#N/A	#N/A	#N/A	0.0134888	#N/A	4	ENSG00000113749	HRH2	protein_coding	histamine receptor H2 [Source:HGNC Symbol;Acc:HGNC:5183]
KCNK6	#N/A	#N/A	#N/A	#N/A	#N/A	#N/A	#N/A	0.422681	0.151967	0.169542	#N/A	0.0132687	#N/A	#N/A	#N/A	4	ENSG00000099337	KCNK6	protein_coding	potassium two pore domain channel subfamily K member 6 [Source:HGNC Symbol;Acc:HGNC:6281]
SHE	#N/A	#N/A	#N/A	#N/A	#N/A	#N/A	#N/A	0.890932	2.74439	0.158269	#N/A	0.0128898	#N/A	#N/A	#N/A	4	ENSG00000169291	SHE	protein_coding	Src homology 2 domain containing E [Source:HGNC Symbol;Acc:HGNC:27004]
FMO2	#N/A	#N/A	#N/A	#N/A	#N/A	#N/A	#N/A	0.234469	0.100368	0.0699572	#N/A	0.0126964	#N/A	#N/A	#N/A	4	ENSG00000094963	FMO2	protein_coding	flavin containing dimethylaniline monoxygenase 2 [Source:HGNC Symbol;Acc:HGNC:3770]
ELOVL5	#N/A	#N/A	#N/A	#N/A	#N/A	#N/A	#N/A	0.517929	0.192307	0.203502	#N/A	0.012672	#N/A	#N/A	#N/A	4	ENSG00000012660	ELOVL5	protein_coding	ELOVL fatty acid elongase 5 [Source:HGNC Symbol;Acc:HGNC:21308]
LINC01405	#N/A	#N/A	0.265131	#N/A	0.272778	#N/A	#N/A	#N/A	#N/A	#N/A	#N/A	#N/A	#N/A	0.0121566	0.235783	4	ENSG00000185847	LINC01405	lncRNA	long intergenic non-protein coding RNA 1405 [Source:HGNC Symbol;Acc:HGNC:50688]
TLL1	#N/A	#N/A	#N/A	#N/A	#N/A	#N/A	#N/A	2.1456	0.255866	0.205517	#N/A	0.0121481	#N/A	#N/A	#N/A	4	ENSG00000038295	TLL1	protein_coding	tolloid like 1 [Source:HGNC Symbol;Acc:HGNC:11843]
ATP8B2	#N/A	#N/A	#N/A	#N/A	#N/A	#N/A	#N/A	0.254129	0.0982596	0.0900803	#N/A	0.0116916	#N/A	#N/A	#N/A	4	ENSG00000143515	ATP8B2	protein_coding	ATPase phospholipid transporting 8B2 [Source:HGNC Symbol;Acc:HGNC:13534]
SHROOM4	#N/A	#N/A	#N/A	#N/A	#N/A	#N/A	#N/A	1.78413	2.0865	0.251928	#N/A	0.0114925	#N/A	#N/A	#N/A	4	ENSG00000158352	SHROOM4	protein_coding	shroom family member 4 [Source:HGNC Symbol;Acc:HGNC:29215]
ICA1	#N/A	#N/A	#N/A	#N/A	#N/A	#N/A	#N/A	0.340159	0.382982	0.309474	#N/A	0.0112151	#N/A	#N/A	#N/A	4	ENSG00000003147	ICA1	protein_coding	islet cell autoantigen 1 [Source:HGNC Symbol;Acc:HGNC:5343]
NRP2	#N/A	#N/A	#N/A	#N/A	#N/A	#N/A	#N/A	0.543594	0.291858	0.110269	#N/A	0.0110854	#N/A	#N/A	#N/A	4	ENSG00000118257	NRP2	protein_coding	neuropilin 2 [Source:HGNC Symbol;Acc:HGNC:8005]
TRG-AS1	#N/A	#N/A	#N/A	#N/A	#N/A	#N/A	#N/A	0.209832	0.080512	0.0494773	#N/A	0.0110371	#N/A	#N/A	#N/A	4	ENSG00000281103	TRG-AS1	lncRNA	T cell receptor gamma locus antisense RNA 1 [Source:HGNC Symbol;Acc:HGNC:48974]
CYYR1-AS1	#N/A	#N/A	#N/A	#N/A	#N/A	#N/A	#N/A	0.898411	0.167246	0.0816309	#N/A	0.0105168	#N/A	#N/A	#N/A	4	ENSG00000197934	CYYR1-AS1	lncRNA	CYYR1 antisense RNA 1 [Source:HGNC Symbol;Acc:HGNC:39560]
TMEM51	#N/A	#N/A	#N/A	#N/A	#N/A	#N/A	#N/A	0.222899	0.185326	0.0552503	#N/A	0.0104666	#N/A	#N/A	#N/A	4	ENSG00000171729	TMEM51	protein_coding	transmembrane protein 51 [Source:HGNC Symbol;Acc:HGNC:25488]
TYMP	#N/A	#N/A	#N/A	#N/A	#N/A	#N/A	#N/A	0.230886	0.177477	0.0922382	#N/A	0.0100714	#N/A	#N/A	#N/A	4	ENSG00000025708	TYMP	protein_coding	thymidine phosphorylase [Source:HGNC Symbol;Acc:HGNC:3148]
#231236	#N/A	#N/A	#N/A	#N/A	#N/A	#N/A	#N/A	0.196302	0.09471	0.0517313	#N/A	0.00949525	#N/A	#N/A	#N/A	4	ENSG00000231236		lncRNA	novel transcript
GBGT1	#N/A	#N/A	#N/A	#N/A	#N/A	#N/A	#N/A	0.156212	0.0807088	0.0307216	#N/A	0.00947781	#N/A	#N/A	#N/A	4	ENSG00000148288	GBGT1	protein_coding	globoside alpha-1,3-N-acetylgalactosaminyltransferase 1 (FORS blood group) [Source:HGNC Symbol;Acc:HGNC:20460]
CSDC2	#N/A	#N/A	#N/A	#N/A	#N/A	#N/A	#N/A	0.313405	0.281148	#N/A	#N/A	0.0171309	#N/A	0.00905529	#N/A	4	ENSG00000172346	CSDC2	protein_coding	cold shock domain containing C2 [Source:HGNC Symbol;Acc:HGNC:30359]
HID1	#N/A	#N/A	#N/A	#N/A	#N/A	#N/A	#N/A	0.0989478	0.0860809	0.032038	#N/A	0.00883864	#N/A	#N/A	#N/A	4	ENSG00000167861	HID1	protein_coding	HID1 domain containing [Source:HGNC Symbol;Acc:HGNC:15736]
SYNDIG1	#N/A	#N/A	#N/A	#N/A	#N/A	#N/A	#N/A	0.144629	0.0350921	0.0410401	#N/A	0.00847504	#N/A	#N/A	#N/A	4	ENSG00000101463	SYNDIG1	protein_coding	synapse differentiation inducing 1 [Source:HGNC Symbol;Acc:HGNC:15885]
#286661	#N/A	0.0742788	0.0710639	#N/A	0.0753589	#N/A	#N/A	#N/A	#N/A	#N/A	#N/A	#N/A	#N/A	#N/A	0.00831644	4	ENSG00000286661		lncRNA	novel transcript
GASK1B	#N/A	#N/A	#N/A	#N/A	#N/A	#N/A	#N/A	0.169906	0.0537207	0.0409683	#N/A	0.00772414	#N/A	#N/A	#N/A	4	ENSG00000164125	GASK1B	protein_coding	golgi associated kinase 1B [Source:HGNC Symbol;Acc:HGNC:25312]
IFI16	#N/A	#N/A	#N/A	#N/A	#N/A	#N/A	#N/A	0.264125	0.0895556	0.0980996	#N/A	0.0077014	#N/A	#N/A	#N/A	4	ENSG00000163565	IFI16	protein_coding	interferon gamma inducible protein 16 [Source:HGNC Symbol;Acc:HGNC:5395]
ADRA1A	#N/A	#N/A	#N/A	#N/A	#N/A	#N/A	#N/A	0.0816479	0.13869	0.067523	#N/A	0.00747345	#N/A	#N/A	#N/A	4	ENSG00000120907	ADRA1A	protein_coding	adrenoceptor alpha 1A [Source:HGNC Symbol;Acc:HGNC:277]
UBXN1	#N/A	#N/A	#N/A	#N/A	#N/A	#N/A	#N/A	0.304111	0.224894	#N/A	#N/A	1.03669	#N/A	0.00733356	#N/A	4	ENSG00000162191	UBXN1	protein_coding	UBX domain protein 1 [Source:HGNC Symbol;Acc:HGNC:18402]
SPARC	#N/A	#N/A	#N/A	#N/A	#N/A	#N/A	#N/A	0.344834	0.174838	0.0896058	#N/A	0.00713682	#N/A	#N/A	#N/A	4	ENSG00000113140	SPARC	protein_coding	secreted protein acidic and cysteine rich [Source:HGNC Symbol;Acc:HGNC:11219]
RAMP3	#N/A	#N/A	#N/A	#N/A	#N/A	#N/A	#N/A	0.234396	0.0789868	0.0612971	#N/A	0.00699998	#N/A	#N/A	#N/A	4	ENSG00000122679	RAMP3	protein_coding	receptor activity modifying protein 3 [Source:HGNC Symbol;Acc:HGNC:9845]
CD84	#N/A	#N/A	#N/A	#N/A	#N/A	#N/A	#N/A	0.0523168	0.0340412	0.0243007	#N/A	0.00693902	#N/A	#N/A	#N/A	4	ENSG00000066294	CD84	protein_coding	CD84 molecule [Source:HGNC Symbol;Acc:HGNC:1704]
LINC02073	#N/A	#N/A	#N/A	#N/A	#N/A	0.00659305	#N/A	0.349377	0.28832	#N/A	#N/A	0.0254873	#N/A	#N/A	#N/A	4	ENSG00000267452	LINC02073	lncRNA	long intergenic non-protein coding RNA 2073 [Source:HGNC Symbol;Acc:HGNC:52919]
TBC1D9	#N/A	#N/A	#N/A	#N/A	#N/A	#N/A	#N/A	1.0015	0.173735	0.199727	#N/A	0.00655925	#N/A	#N/A	#N/A	4	ENSG00000109436	TBC1D9	protein_coding	TBC1 domain family member 9 [Source:HGNC Symbol;Acc:HGNC:21710]
ARL4C	#N/A	#N/A	#N/A	#N/A	#N/A	#N/A	#N/A	0.0803822	0.0519064	0.0282991	#N/A	0.0064198	#N/A	#N/A	#N/A	4	ENSG00000188042	ARL4C	protein_coding	ADP ribosylation factor like GTPase 4C [Source:HGNC Symbol;Acc:HGNC:698]
HLA-E#204592	#N/A	#N/A	#N/A	#N/A	#N/A	#N/A	#N/A	0.0570894	0.185145	0.0771874	#N/A	0.00615085	#N/A	#N/A	#N/A	4	ENSG00000204592	HLA-E	protein_coding	major histocompatibility complex, class I, E [Source:HGNC Symbol;Acc:HGNC:4962]
TNFSF10	#N/A	#N/A	#N/A	#N/A	#N/A	#N/A	#N/A	0.112471	0.0352501	0.0594086	#N/A	0.00598182	#N/A	#N/A	#N/A	4	ENSG00000121858	TNFSF10	protein_coding	TNF superfamily member 10 [Source:HGNC Symbol;Acc:HGNC:11925]
EPHB4	#N/A	#N/A	#N/A	#N/A	#N/A	0.00597439	#N/A	0.250331	0.105639	#N/A	#N/A	0.0120073	#N/A	#N/A	#N/A	4	ENSG00000196411	EPHB4	protein_coding	EPH receptor B4 [Source:HGNC Symbol;Acc:HGNC:3395]
CABP1	#N/A	#N/A	#N/A	#N/A	#N/A	#N/A	#N/A	0.209014	0.0675207	0.0448326	#N/A	0.00576842	#N/A	#N/A	#N/A	4	ENSG00000157782	CABP1	protein_coding	calcium binding protein 1 [Source:HGNC Symbol;Acc:HGNC:1384]
SLCO1B3	#N/A	#N/A	0.00556314	#N/A	#N/A	#N/A	#N/A	0.0357004	0.0307105	0.0195147	#N/A	#N/A	#N/A	#N/A	#N/A	4	ENSG00000111700	SLCO1B3	protein_coding	solute carrier organic anion transporter family member 1B3 [Source:HGNC Symbol;Acc:HGNC:10961]
GNAI2	#N/A	#N/A	#N/A	#N/A	#N/A	#N/A	#N/A	0.334136	0.101325	0.119022	#N/A	0.00548958	#N/A	#N/A	#N/A	4	ENSG00000114353	GNAI2	protein_coding	G protein subunit alpha i2 [Source:HGNC Symbol;Acc:HGNC:4385]
ID3#117318	#N/A	#N/A	#N/A	#N/A	#N/A	#N/A	#N/A	0.109579	0.089866	0.0608473	#N/A	0.00532109	#N/A	#N/A	#N/A	4	ENSG00000117318	ID3	protein_coding	inhibitor of DNA binding 3, HLH protein [Source:HGNC Symbol;Acc:HGNC:5362]
PROS1	#N/A	#N/A	#N/A	#N/A	#N/A	#N/A	#N/A	0.150967	0.0349712	0.0389609	#N/A	0.00512739	#N/A	#N/A	#N/A	4	ENSG00000184500	PROS1	protein_coding	protein S [Source:HGNC Symbol;Acc:HGNC:9456]
ITGB8	#N/A	#N/A	#N/A	#N/A	#N/A	#N/A	0.00500445	0.116414	0.163755	#N/A	#N/A	0.0084942	#N/A	#N/A	#N/A	4	ENSG00000105855	ITGB8	protein_coding	integrin subunit beta 8 [Source:HGNC Symbol;Acc:HGNC:6163]
EEF1A1-AS1	#N/A	#N/A	#N/A	#N/A	#N/A	0.0044689	#N/A	0.10997	0.126062	#N/A	#N/A	0.0145158	#N/A	#N/A	#N/A	4	ENSG00000229862	EEF1A1-AS1	lncRNA	EEF1A1 antisense RNA 1 [Source:HGNC Symbol;Acc:HGNC:40206]
GMFG	#N/A	#N/A	#N/A	#N/A	#N/A	#N/A	#N/A	0.171484	0.0374806	0.0278168	#N/A	0.00439778	#N/A	#N/A	#N/A	4	ENSG00000130755	GMFG	protein_coding	glia maturation factor gamma [Source:HGNC Symbol;Acc:HGNC:4374]
HSPA12B	#N/A	#N/A	#N/A	#N/A	#N/A	#N/A	#N/A	0.0468709	0.0398575	0.0299574	#N/A	0.00436356	#N/A	#N/A	#N/A	4	ENSG00000132622	HSPA12B	protein_coding	heat shock protein family A (Hsp70) member 12B [Source:HGNC Symbol;Acc:HGNC:16193]
RORB	#N/A	#N/A	#N/A	#N/A	#N/A	0.00430564	#N/A	0.243802	0.0336094	#N/A	#N/A	0.00568803	#N/A	#N/A	#N/A	4	ENSG00000198963	RORB	protein_coding	RAR related orphan receptor B [Source:HGNC Symbol;Acc:HGNC:10259]
CDH7	#N/A	#N/A	#N/A	#N/A	#N/A	#N/A	#N/A	0.0405669	0.0510479	0.0228238	#N/A	0.00414064	#N/A	#N/A	#N/A	4	ENSG00000081138	CDH7	protein_coding	cadherin 7 [Source:HGNC Symbol;Acc:HGNC:1766]
H2AZ1	#N/A	#N/A	#N/A	#N/A	#N/A	#N/A	#N/A	0.0916257	0.104849	#N/A	#N/A	0.0093901	#N/A	0.00403872	#N/A	4	ENSG00000164032	H2AZ1	protein_coding	H2A.Z variant histone 1 [Source:HGNC Symbol;Acc:HGNC:4741]
CD63	#N/A	#N/A	#N/A	#N/A	#N/A	#N/A	#N/A	0.0675048	0.146201	#N/A	#N/A	0.012547	#N/A	0.00401933	#N/A	4	ENSG00000135404	CD63	protein_coding	CD63 molecule [Source:HGNC Symbol;Acc:HGNC:1692]
SLC19A3	#N/A	#N/A	#N/A	#N/A	#N/A	0.00464367	#N/A	0.0884463	0.0430361	#N/A	#N/A	0.00392478	#N/A	#N/A	#N/A	4	ENSG00000135917	SLC19A3	protein_coding	solute carrier family 19 member 3 [Source:HGNC Symbol;Acc:HGNC:16266]
ARHGEF15	#N/A	#N/A	#N/A	#N/A	#N/A	#N/A	#N/A	0.0801158	0.0313326	0.0178351	#N/A	0.00371539	#N/A	#N/A	#N/A	4	ENSG00000198844	ARHGEF15	protein_coding	Rho guanine nucleotide exchange factor 15 [Source:HGNC Symbol;Acc:HGNC:15590]
RNASEK	#N/A	#N/A	#N/A	#N/A	#N/A	0.0102703	#N/A	0.786516	#N/A	#N/A	#N/A	2.85877	#N/A	0.00349236	#N/A	4	ENSG00000219200	RNASEK	protein_coding	ribonuclease K [Source:HGNC Symbol;Acc:HGNC:33911]
TIMP2	#N/A	#N/A	#N/A	#N/A	#N/A	#N/A	#N/A	0.108546	0.0615008	0.0281437	#N/A	0.00343505	#N/A	#N/A	#N/A	4	ENSG00000035862	TIMP2	protein_coding	TIMP metallopeptidase inhibitor 2 [Source:HGNC Symbol;Acc:HGNC:11821]
HINT2	#N/A	#N/A	#N/A	#N/A	#N/A	#N/A	#N/A	0.579327	#N/A	#N/A	#N/A	0.0107346	#N/A	0.0034342	0.199765	4	ENSG00000137133	HINT2	protein_coding	histidine triad nucleotide binding protein 2 [Source:HGNC Symbol;Acc:HGNC:18344]
CD200	#N/A	#N/A	#N/A	#N/A	#N/A	#N/A	#N/A	0.0367881	0.036974	0.020643	#N/A	0.00342736	#N/A	#N/A	#N/A	4	ENSG00000091972	CD200	protein_coding	CD200 molecule [Source:HGNC Symbol;Acc:HGNC:7203]
KDR	#N/A	#N/A	#N/A	#N/A	#N/A	#N/A	#N/A	0.0596658	0.0348091	0.0183323	#N/A	0.00301185	#N/A	#N/A	#N/A	4	ENSG00000128052	KDR	protein_coding	kinase insert domain receptor [Source:HGNC Symbol;Acc:HGNC:6307]
ESAM	#N/A	#N/A	#N/A	#N/A	#N/A	#N/A	#N/A	0.0915156	0.0527302	0.027311	#N/A	0.00298209	#N/A	#N/A	#N/A	4	ENSG00000149564	ESAM	protein_coding	endothelial cell adhesion molecule [Source:HGNC Symbol;Acc:HGNC:17474]
PHB1	#N/A	#N/A	#N/A	#N/A	#N/A	#N/A	#N/A	0.116785	0.133156	#N/A	#N/A	0.00717574	#N/A	0.0027016	#N/A	4	ENSG00000167085	PHB1	protein_coding	prohibitin 1 [Source:HGNC Symbol;Acc:HGNC:8912]
OAS3	#N/A	#N/A	#N/A	#N/A	#N/A	#N/A	#N/A	0.0484925	0.0231396	0.0159423	#N/A	0.00266242	#N/A	#N/A	#N/A	4	ENSG00000111331	OAS3	protein_coding	2'-5'-oligoadenylate synthetase 3 [Source:HGNC Symbol;Acc:HGNC:8088]
MT-ND5	#N/A	#N/A	#N/A	#N/A	#N/A	#N/A	#N/A	0.0771899	0.0326041	#N/A	#N/A	0.00383707	#N/A	0.00254025	#N/A	4	ENSG00000198786	MT-ND5	protein_coding	mitochondrially encoded NADH:ubiquinone oxidoreductase core subunit 5 [Source:HGNC Symbol;Acc:HGNC:7461]
#272789	#N/A	#N/A	#N/A	#N/A	#N/A	#N/A	#N/A	0.0777042	0.0291455	0.0197438	#N/A	0.00240871	#N/A	#N/A	#N/A	4	ENSG00000272789		lncRNA	novel transcript, antisense to MYO7B
LINC02877	#N/A	#N/A	#N/A	#N/A	#N/A	#N/A	#N/A	0.0943788	0.0885613	#N/A	#N/A	0.00751511	#N/A	0.00239644	#N/A	4	ENSG00000237787	LINC02877	lncRNA	long intergenic non-protein coding RNA 2877 [Source:HGNC Symbol;Acc:HGNC:37259]
LYPD6	#N/A	#N/A	#N/A	#N/A	#N/A	0.00414563	#N/A	#N/A	0.0453943	0.0205154	#N/A	#N/A	#N/A	0.00232932	#N/A	4	ENSG00000187123	LYPD6	protein_coding	LY6/PLAUR domain containing 6 [Source:HGNC Symbol;Acc:HGNC:28751]
STARD10	#N/A	#N/A	#N/A	#N/A	#N/A	0.00350612	#N/A	0.0328097	0.026133	#N/A	#N/A	0.00231882	#N/A	#N/A	#N/A	4	ENSG00000214530	STARD10	protein_coding	StAR related lipid transfer domain containing 10 [Source:HGNC Symbol;Acc:HGNC:10666]
IGFBP4	#N/A	#N/A	#N/A	#N/A	#N/A	#N/A	#N/A	0.050078	0.0311586	0.0230098	#N/A	0.00222714	#N/A	#N/A	#N/A	4	ENSG00000141753	IGFBP4	protein_coding	insulin like growth factor binding protein 4 [Source:HGNC Symbol;Acc:HGNC:5473]
NPR1	#N/A	#N/A	#N/A	#N/A	#N/A	#N/A	#N/A	0.0435285	0.0281361	0.0202763	#N/A	0.00217989	#N/A	#N/A	#N/A	4	ENSG00000169418	NPR1	protein_coding	natriuretic peptide receptor 1 [Source:HGNC Symbol;Acc:HGNC:7943]
LINC02864	#N/A	#N/A	#N/A	#N/A	#N/A	#N/A	#N/A	0.0719198	0.0228988	#N/A	#N/A	0.00209126	#N/A	0.00234826	#N/A	4	ENSG00000263711	LINC02864	lncRNA	long intergenic non-protein coding RNA 2864 [Source:HGNC Symbol;Acc:HGNC:54480]
CD93	#N/A	#N/A	#N/A	#N/A	#N/A	#N/A	#N/A	0.0438968	0.0371285	0.0307774	#N/A	0.00164852	#N/A	#N/A	#N/A	4	ENSG00000125810	CD93	protein_coding	CD93 molecule [Source:HGNC Symbol;Acc:HGNC:15855]
SNCAIP	#N/A	#N/A	#N/A	#N/A	#N/A	#N/A	#N/A	0.0343659	0.0272585	0.0170115	#N/A	0.0015652	#N/A	#N/A	#N/A	4	ENSG00000064692	SNCAIP	protein_coding	synuclein alpha interacting protein [Source:HGNC Symbol;Acc:HGNC:11139]
NAXE	#N/A	#N/A	#N/A	#N/A	#N/A	#N/A	#N/A	0.0294124	0.0309087	0.0138807	#N/A	0.00154824	#N/A	#N/A	#N/A	4	ENSG00000163382	NAXE	protein_coding	NAD(P)HX epimerase [Source:HGNC Symbol;Acc:HGNC:18453]
GIMAP7	#N/A	#N/A	#N/A	#N/A	#N/A	#N/A	#N/A	0.0431728	0.0317269	0.0254933	#N/A	0.00149669	#N/A	#N/A	#N/A	4	ENSG00000179144	GIMAP7	protein_coding	GTPase, IMAP family member 7 [Source:HGNC Symbol;Acc:HGNC:22404]
MYCT1	#N/A	#N/A	#N/A	#N/A	#N/A	#N/A	#N/A	0.0488161	0.0158226	0.0105049	#N/A	0.00138853	#N/A	#N/A	#N/A	4	ENSG00000120279	MYCT1	protein_coding	MYC target 1 [Source:HGNC Symbol;Acc:HGNC:23172]
CRHBP	#N/A	#N/A	#N/A	#N/A	#N/A	#N/A	#N/A	0.0320926	0.0253558	0.0176441	#N/A	0.00134408	#N/A	#N/A	#N/A	4	ENSG00000145708	CRHBP	protein_coding	corticotropin releasing hormone binding protein [Source:HGNC Symbol;Acc:HGNC:2356]
ECSCR#249751	#N/A	#N/A	#N/A	#N/A	#N/A	#N/A	#N/A	0.0652675	0.0904808	#N/A	#N/A	0.00131607	#N/A	0.00341737	#N/A	4	ENSG00000249751	ECSCR	protein_coding	endothelial cell surface expressed chemotaxis and apoptosis regulator [Source:HGNC Symbol;Acc:HGNC:35454]
AIF1L	#N/A	#N/A	#N/A	#N/A	#N/A	#N/A	#N/A	0.0383079	0.0222594	0.0144929	#N/A	0.00116091	#N/A	#N/A	#N/A	4	ENSG00000126878	AIF1L	protein_coding	allograft inflammatory factor 1 like [Source:HGNC Symbol;Acc:HGNC:28904]
NTRK2	#N/A	#N/A	#N/A	#N/A	#N/A	#N/A	#N/A	0.025171	0.0425865	0.0265055	#N/A	0.00102759	#N/A	#N/A	#N/A	4	ENSG00000148053	NTRK2	protein_coding	neurotrophic receptor tyrosine kinase 2 [Source:HGNC Symbol;Acc:HGNC:8032]
RAB1B	#N/A	#N/A	#N/A	#N/A	#N/A	#N/A	#N/A	0.137721	0.02127	#N/A	#N/A	0.00101184	#N/A	0.00305399	#N/A	4	ENSG00000174903	RAB1B	protein_coding	RAB1B, member RAS oncogene family [Source:HGNC Symbol;Acc:HGNC:18370]
S100A4	#N/A	#N/A	#N/A	#N/A	#N/A	#N/A	#N/A	0.0431678	0.0304253	#N/A	#N/A	0.000992509	#N/A	0.00260074	#N/A	4	ENSG00000196154	S100A4	protein_coding	S100 calcium binding protein A4 [Source:HGNC Symbol;Acc:HGNC:10494]
DRAP1	#N/A	#N/A	#N/A	#N/A	#N/A	0.00348422	#N/A	0.0441454	#N/A	#N/A	#N/A	0.000953105	#N/A	0.00218903	#N/A	4	ENSG00000175550	DRAP1	protein_coding	DR1 associated protein 1 [Source:HGNC Symbol;Acc:HGNC:3019]
NAA38	#N/A	#N/A	#N/A	#N/A	#N/A	#N/A	#N/A	0.0442389	0.0525338	#N/A	#N/A	0.000931457	#N/A	0.00266402	#N/A	4	ENSG00000183011	NAA38	protein_coding	N-alpha-acetyltransferase 38, NatC auxiliary subunit [Source:HGNC Symbol;Acc:HGNC:28212]
ACE	#N/A	#N/A	#N/A	#N/A	#N/A	#N/A	#N/A	0.0329099	0.0280886	0.00966506	#N/A	0.00092911	#N/A	#N/A	#N/A	4	ENSG00000159640	ACE	protein_coding	angiotensin I converting enzyme [Source:HGNC Symbol;Acc:HGNC:2707]
EMILIN1	#N/A	#N/A	#N/A	#N/A	#N/A	#N/A	#N/A	0.103235	0.0401876	0.0246625	#N/A	0.000915272	#N/A	#N/A	#N/A	4	ENSG00000138080	EMILIN1	protein_coding	elastin microfibril interfacer 1 [Source:HGNC Symbol;Acc:HGNC:19880]
FABP4	#N/A	#N/A	#N/A	#N/A	#N/A	0.00272999	#N/A	0.0346468	0.0248582	#N/A	#N/A	0.000906835	#N/A	#N/A	#N/A	4	ENSG00000170323	FABP4	protein_coding	fatty acid binding protein 4 [Source:HGNC Symbol;Acc:HGNC:3559]
RACK1	#N/A	#N/A	#N/A	#N/A	#N/A	#N/A	#N/A	0.0381092	0.0304252	#N/A	#N/A	0.000901833	#N/A	0.00223673	#N/A	4	ENSG00000204628	RACK1	protein_coding	receptor for activated C kinase 1 [Source:HGNC Symbol;Acc:HGNC:4399]
PINK1	#N/A	#N/A	#N/A	#N/A	#N/A	#N/A	#N/A	#N/A	0.0204214	#N/A	#N/A	0.00090023	#N/A	0.00200152	0.0973602	4	ENSG00000158828	PINK1	protein_coding	PTEN induced kinase 1 [Source:HGNC Symbol;Acc:HGNC:14581]
#254138	#N/A	#N/A	#N/A	#N/A	#N/A	#N/A	#N/A	0.0268623	0.0249006	0.00967526	#N/A	0.000897499	#N/A	#N/A	#N/A	4	ENSG00000254138		lncRNA	novel transcript
LAGE3	#N/A	#N/A	#N/A	#N/A	#N/A	#N/A	#N/A	0.0398061	0.0256451	#N/A	#N/A	0.000893529	#N/A	#N/A	0.113262	4	ENSG00000196976	LAGE3	protein_coding	L antigen family member 3 [Source:HGNC Symbol;Acc:HGNC:26058]
CCL21	#N/A	#N/A	#N/A	#N/A	#N/A	#N/A	#N/A	0.0301194	0.0279093	0.0213681	#N/A	0.000877799	#N/A	#N/A	#N/A	4	ENSG00000137077	CCL21	protein_coding	C-C motif chemokine ligand 21 [Source:HGNC Symbol;Acc:HGNC:10620]
GADD45GIP1	#N/A	#N/A	#N/A	#N/A	#N/A	#N/A	#N/A	0.0331317	0.0266748	#N/A	#N/A	0.000868915	#N/A	0.00243481	#N/A	4	ENSG00000179271	GADD45GIP1	protein_coding	GADD45G interacting protein 1 [Source:HGNC Symbol;Acc:HGNC:29996]
SELENOK	#N/A	#N/A	#N/A	#N/A	#N/A	#N/A	#N/A	0.0310126	0.0215057	#N/A	#N/A	0.000846723	#N/A	0.00230322	#N/A	4	ENSG00000113811	SELENOK	protein_coding	selenoprotein K [Source:HGNC Symbol;Acc:HGNC:30394]
HLA-DRA#204287	#N/A	#N/A	#N/A	#N/A	#N/A	#N/A	#N/A	0.0406905	0.0332162	#N/A	#N/A	0.000830433	#N/A	0.0022354	#N/A	4	ENSG00000204287	HLA-DRA	protein_coding	major histocompatibility complex, class II, DR alpha [Source:HGNC Symbol;Acc:HGNC:4947]
ISCU	#N/A	#N/A	#N/A	#N/A	#N/A	#N/A	#N/A	0.0612788	0.0168799	#N/A	#N/A	0.000810537	#N/A	0.00201507	#N/A	4	ENSG00000136003	ISCU	protein_coding	iron-sulfur cluster assembly enzyme [Source:HGNC Symbol;Acc:HGNC:29882]
RPS9#170889	#N/A	#N/A	#N/A	#N/A	#N/A	0.00321846	#N/A	0.0317798	#N/A	#N/A	#N/A	0.000803357	#N/A	0.00221156	#N/A	4	ENSG00000170889	RPS9	protein_coding	ribosomal protein S9 [Source:HGNC Symbol;Acc:HGNC:10442]
NDUFA11	#N/A	#N/A	#N/A	#N/A	#N/A	#N/A	#N/A	0.0295802	0.0230622	#N/A	#N/A	0.000764656	#N/A	0.00156734	#N/A	4	ENSG00000174886	NDUFA11	protein_coding	NADH:ubiquinone oxidoreductase subunit A11 [Source:HGNC Symbol;Acc:HGNC:20371]
GNG11	#N/A	#N/A	#N/A	#N/A	#N/A	#N/A	#N/A	0.0337008	0.0180355	0.0132634	#N/A	0.000731513	#N/A	#N/A	#N/A	4	ENSG00000127920	GNG11	protein_coding	G protein subunit gamma 11 [Source:HGNC Symbol;Acc:HGNC:4403]
LGALS1	#N/A	#N/A	#N/A	#N/A	#N/A	#N/A	#N/A	0.0344391	0.0174364	#N/A	#N/A	0.00072739	#N/A	0.00247514	#N/A	4	ENSG00000100097	LGALS1	protein_coding	galectin 1 [Source:HGNC Symbol;Acc:HGNC:6561]
SNRPD2	#N/A	#N/A	#N/A	#N/A	#N/A	#N/A	#N/A	0.0322827	0.0215985	#N/A	#N/A	0.000724641	#N/A	0.0019764	#N/A	4	ENSG00000125743	SNRPD2	protein_coding	small nuclear ribonucleoprotein D2 polypeptide [Source:HGNC Symbol;Acc:HGNC:11159]
STUB1	#N/A	#N/A	#N/A	#N/A	#N/A	#N/A	#N/A	0.0222487	0.0198885	#N/A	#N/A	0.00070424	#N/A	0.00155324	#N/A	4	ENSG00000103266	STUB1	protein_coding	STIP1 homology and U-box containing protein 1 [Source:HGNC Symbol;Acc:HGNC:11427]
CLEC14A	#N/A	#N/A	#N/A	#N/A	#N/A	0.00283407	#N/A	0.0337134	0.0247111	#N/A	#N/A	0.000686654	#N/A	#N/A	#N/A	4	ENSG00000176435	CLEC14A	protein_coding	C-type lectin domain containing 14A [Source:HGNC Symbol;Acc:HGNC:19832]
RPL10A	#N/A	#N/A	#N/A	#N/A	#N/A	#N/A	#N/A	0.0192485	0.0200789	#N/A	#N/A	0.000680495	#N/A	0.0018073	#N/A	4	ENSG00000198755	RPL10A	protein_coding	ribosomal protein L10a [Source:HGNC Symbol;Acc:HGNC:10299]
IGFBP2	#N/A	#N/A	#N/A	#N/A	#N/A	#N/A	#N/A	0.0281092	0.0157877	#N/A	#N/A	0.000677274	#N/A	0.00198339	#N/A	4	ENSG00000115457	IGFBP2	protein_coding	insulin like growth factor binding protein 2 [Source:HGNC Symbol;Acc:HGNC:5471]
CXCL14	#N/A	#N/A	#N/A	#N/A	#N/A	#N/A	#N/A	0.0273364	0.0147184	#N/A	#N/A	0.000665605	#N/A	0.00192727	#N/A	4	ENSG00000145824	CXCL14	protein_coding	C-X-C motif chemokine ligand 14 [Source:HGNC Symbol;Acc:HGNC:10640]
C4orf3	#N/A	#N/A	#N/A	#N/A	#N/A	0.00284901	#N/A	0.0275582	0.0203884	#N/A	#N/A	0.000643659	#N/A	#N/A	#N/A	4	ENSG00000164096	C4orf3	protein_coding	chromosome 4 open reading frame 3 [Source:HGNC Symbol;Acc:HGNC:19225]
HSPA8	#N/A	#N/A	#N/A	#N/A	#N/A	#N/A	#N/A	0.021852	0.0156688	#N/A	#N/A	0.000641594	#N/A	0.00126608	#N/A	4	ENSG00000109971	HSPA8	protein_coding	heat shock protein family A (Hsp70) member 8 [Source:HGNC Symbol;Acc:HGNC:5241]
RPS27A	#N/A	#N/A	#N/A	#N/A	#N/A	#N/A	#N/A	0.0226479	0.0150354	#N/A	#N/A	0.000638379	#N/A	0.00169182	#N/A	4	ENSG00000143947	RPS27A	protein_coding	ribosomal protein S27a [Source:HGNC Symbol;Acc:HGNC:10417]
RPL4	#N/A	#N/A	#N/A	#N/A	#N/A	#N/A	#N/A	0.0274254	0.0193582	#N/A	#N/A	0.000637386	#N/A	0.00174863	#N/A	4	ENSG00000174444	RPL4	protein_coding	ribosomal protein L4 [Source:HGNC Symbol;Acc:HGNC:10353]
RPLP2	#N/A	#N/A	#N/A	#N/A	#N/A	#N/A	#N/A	0.0241735	0.0163685	#N/A	#N/A	0.000630258	#N/A	0.00162888	#N/A	4	ENSG00000177600	RPLP2	protein_coding	ribosomal protein lateral stalk subunit P2 [Source:HGNC Symbol;Acc:HGNC:10377]
BTF3	#N/A	#N/A	#N/A	#N/A	#N/A	#N/A	#N/A	0.0242067	0.0204223	#N/A	#N/A	0.000621377	#N/A	0.00163386	#N/A	4	ENSG00000145741	BTF3	protein_coding	basic transcription factor 3 [Source:HGNC Symbol;Acc:HGNC:1125]
SOD1	#N/A	#N/A	#N/A	0.0798983	#N/A	#N/A	#N/A	0.0125407	#N/A	#N/A	#N/A	0.000602835	#N/A	0.000860165	#N/A	4	ENSG00000142168	SOD1	protein_coding	superoxide dismutase 1 [Source:HGNC Symbol;Acc:HGNC:11179]
CUTA#112514	#N/A	#N/A	#N/A	#N/A	#N/A	#N/A	#N/A	0.0247146	0.0128398	#N/A	#N/A	0.00059582	#N/A	0.00174708	#N/A	4	ENSG00000112514	CUTA	protein_coding	cutA divalent cation tolerance homolog [Source:HGNC Symbol;Acc:HGNC:21101]
RPSA	#N/A	#N/A	#N/A	#N/A	#N/A	0.00203306	#N/A	0.0271693	#N/A	#N/A	#N/A	0.0005861	#N/A	0.00172803	#N/A	4	ENSG00000168028	RPSA	protein_coding	ribosomal protein SA [Source:HGNC Symbol;Acc:HGNC:6502]
RNASE1	#N/A	#N/A	#N/A	#N/A	#N/A	#N/A	#N/A	0.0220838	0.01554	0.0133064	#N/A	0.00057554	#N/A	#N/A	#N/A	4	ENSG00000129538	RNASE1	protein_coding	ribonuclease A family member 1, pancreatic [Source:HGNC Symbol;Acc:HGNC:10044]
TINAGL1	#N/A	#N/A	#N/A	#N/A	#N/A	#N/A	#N/A	0.0458419	0.0286804	0.0211523	#N/A	0.000554402	#N/A	#N/A	#N/A	4	ENSG00000142910	TINAGL1	protein_coding	tubulointerstitial nephritis antigen like 1 [Source:HGNC Symbol;Acc:HGNC:19168]
H2AJ	#N/A	#N/A	#N/A	#N/A	#N/A	#N/A	#N/A	0.032732	0.022734	0.0158966	#N/A	0.000544701	#N/A	#N/A	#N/A	4	ENSG00000246705	H2AJ	protein_coding	H2A.J histone [Source:HGNC Symbol;Acc:HGNC:14456]
NGRN	#N/A	#N/A	#N/A	#N/A	#N/A	#N/A	#N/A	0.023927	0.012478	#N/A	#N/A	0.000542674	#N/A	#N/A	0.0856532	4	ENSG00000182768	NGRN	protein_coding	neugrin, neurite outgrowth associated [Source:HGNC Symbol;Acc:HGNC:18077]
C20orf27	#N/A	#N/A	#N/A	#N/A	#N/A	#N/A	#N/A	0.0329855	0.0179609	0.013793	#N/A	0.000539277	#N/A	#N/A	#N/A	4	ENSG00000101220	C20orf27	protein_coding	chromosome 20 open reading frame 27 [Source:HGNC Symbol;Acc:HGNC:15873]
FTH1	#N/A	#N/A	#N/A	#N/A	#N/A	#N/A	#N/A	0.0180515	0.0156939	#N/A	#N/A	0.000528627	#N/A	0.000803842	#N/A	4	ENSG00000167996	FTH1	protein_coding	ferritin heavy chain 1 [Source:HGNC Symbol;Acc:HGNC:3976]
TM4SF1	#N/A	#N/A	#N/A	#N/A	#N/A	#N/A	#N/A	0.0277972	0.00961988	0.0101378	#N/A	0.000525091	#N/A	#N/A	#N/A	4	ENSG00000169908	TM4SF1	protein_coding	transmembrane 4 L six family member 1 [Source:HGNC Symbol;Acc:HGNC:11853]
ANXA1	#N/A	#N/A	#N/A	#N/A	#N/A	#N/A	#N/A	0.020285	0.0196281	0.013154	#N/A	0.000514115	#N/A	#N/A	#N/A	4	ENSG00000135046	ANXA1	protein_coding	annexin A1 [Source:HGNC Symbol;Acc:HGNC:533]
MRPL51	#N/A	#N/A	#N/A	#N/A	#N/A	0.00174228	#N/A	0.0158407	#N/A	#N/A	#N/A	0.000501785	#N/A	0.00121961	#N/A	4	ENSG00000111639	MRPL51	protein_coding	mitochondrial ribosomal protein L51 [Source:HGNC Symbol;Acc:HGNC:14044]
#286695	#N/A	#N/A	#N/A	#N/A	#N/A	#N/A	#N/A	0.0190175	0.0193627	0.0194221	#N/A	0.000478516	#N/A	#N/A	#N/A	4	ENSG00000286695		lncRNA	novel transcript
UCP2	#N/A	#N/A	#N/A	#N/A	#N/A	#N/A	#N/A	0.0312451	0.0195121	0.0170887	#N/A	0.000470679	#N/A	#N/A	#N/A	4	ENSG00000175567	UCP2	protein_coding	uncoupling protein 2 [Source:HGNC Symbol;Acc:HGNC:12518]
ATP5MF	#N/A	#N/A	#N/A	#N/A	0.0541514	#N/A	#N/A	0.0114155	#N/A	#N/A	#N/A	0.000458951	#N/A	0.0011809	#N/A	4	ENSG00000241468	ATP5MF	protein_coding	ATP synthase membrane subunit f [Source:HGNC Symbol;Acc:HGNC:848]
SNCG	#N/A	#N/A	#N/A	#N/A	#N/A	#N/A	#N/A	0.0133268	0.0150389	0.0101127	#N/A	0.000450357	#N/A	#N/A	#N/A	4	ENSG00000173267	SNCG	protein_coding	synuclein gamma [Source:HGNC Symbol;Acc:HGNC:11141]
PET100	#N/A	0.00719444	#N/A	#N/A	#N/A	#N/A	#N/A	0.0308584	0.0198921	#N/A	#N/A	0.000433241	#N/A	#N/A	#N/A	4	ENSG00000229833	PET100	protein_coding	PET100 cytochrome c oxidase chaperone [Source:HGNC Symbol;Acc:HGNC:40038]
TSSC4	#N/A	#N/A	#N/A	#N/A	#N/A	0.00242836	#N/A	0.0123738	0.00226652	#N/A	#N/A	0.00043078	#N/A	#N/A	#N/A	4	ENSG00000184281	TSSC4	protein_coding	tumor suppressing subtransferable candidate 4 [Source:HGNC Symbol;Acc:HGNC:12386]
LAPTM5	#N/A	#N/A	#N/A	#N/A	#N/A	#N/A	#N/A	0.0244319	0.0199083	0.0132249	#N/A	0.000404264	#N/A	#N/A	#N/A	4	ENSG00000162511	LAPTM5	protein_coding	lysosomal protein transmembrane 5 [Source:HGNC Symbol;Acc:HGNC:29612]
MRFAP1	#N/A	#N/A	#N/A	#N/A	#N/A	#N/A	#N/A	0.022142	0.017955	#N/A	#N/A	0.000381901	#N/A	0.00165697	#N/A	4	ENSG00000179010	MRFAP1	protein_coding	Morf4 family associated protein 1 [Source:HGNC Symbol;Acc:HGNC:24549]
MYADM	#N/A	#N/A	#N/A	#N/A	#N/A	#N/A	#N/A	0.0143827	0.0155797	#N/A	#N/A	0.000375067	#N/A	0.00120331	#N/A	4	ENSG00000179820	MYADM	protein_coding	myeloid associated differentiation marker [Source:HGNC Symbol;Acc:HGNC:7544]
PLAC9	#N/A	#N/A	#N/A	#N/A	#N/A	#N/A	#N/A	0.014646	0.0112526	#N/A	#N/A	0.000368246	#N/A	0.00123849	#N/A	4	ENSG00000189129	PLAC9	protein_coding	placenta associated 9 [Source:HGNC Symbol;Acc:HGNC:19255]
CCL14#276409	#N/A	#N/A	#N/A	#N/A	#N/A	#N/A	#N/A	0.0146464	0.0106049	#N/A	#N/A	0.000333176	#N/A	0.000767515	#N/A	4	ENSG00000276409	CCL14	protein_coding	C-C motif chemokine ligand 14 [Source:HGNC Symbol;Acc:HGNC:10612]
TMEM51-AS2	#N/A	#N/A	#N/A	#N/A	#N/A	#N/A	#N/A	0.0149684	0.0200896	0.0050667	#N/A	0.000326324	#N/A	#N/A	#N/A	4	ENSG00000204464	TMEM51-AS2	lncRNA	TMEM51 antisense RNA 2 [Source:HGNC Symbol;Acc:HGNC:32332]
TMEM88	#N/A	#N/A	#N/A	#N/A	#N/A	#N/A	#N/A	0.0274129	0.0114963	#N/A	#N/A	0.000310574	#N/A	0.00165202	#N/A	4	ENSG00000167874	TMEM88	protein_coding	transmembrane protein 88 [Source:HGNC Symbol;Acc:HGNC:32371]
DYNLRB1	#N/A	#N/A	#N/A	#N/A	#N/A	#N/A	#N/A	0.012026	0.0100611	#N/A	#N/A	0.000217264	#N/A	0.000799751	#N/A	4	ENSG00000125971	DYNLRB1	protein_coding	dynein light chain roadblock-type 1 [Source:HGNC Symbol;Acc:HGNC:15468]
GLRX5	#N/A	0.0327269	#N/A	#N/A	0.0614575	#N/A	#N/A	#N/A	#N/A	#N/A	#N/A	7.24721e-05	#N/A	#N/A	0.0279606	4	ENSG00000182512	GLRX5	protein_coding	glutaredoxin 5 [Source:HGNC Symbol;Acc:HGNC:20134]
TGFBR2	#N/A	#N/A	#N/A	#N/A	#N/A	#N/A	#N/A	2.7408	3.82644	3.13689	#N/A	#N/A	#N/A	#N/A	#N/A	3	ENSG00000163513	TGFBR2	protein_coding	transforming growth factor beta receptor 2 [Source:HGNC Symbol;Acc:HGNC:11773]
#225605	#N/A	#N/A	2.6543	#N/A	2.83529	#N/A	#N/A	#N/A	#N/A	#N/A	#N/A	#N/A	#N/A	#N/A	3.77417	3	ENSG00000225605		lncRNA	novel transcript
ARAP2	#N/A	#N/A	#N/A	#N/A	#N/A	#N/A	#N/A	2.70135	3.79303	2.62409	#N/A	#N/A	#N/A	#N/A	#N/A	3	ENSG00000047365	ARAP2	protein_coding	ArfGAP with RhoGAP domain, ankyrin repeat and PH domain 2 [Source:HGNC Symbol;Acc:HGNC:16924]
BTG2	#N/A	#N/A	3.1472	#N/A	2.47492	#N/A	#N/A	#N/A	#N/A	#N/A	#N/A	#N/A	#N/A	#N/A	3.22563	3	ENSG00000159388	BTG2	protein_coding	BTG anti-proliferation factor 2 [Source:HGNC Symbol;Acc:HGNC:1131]
HOXA10	#N/A	2.32411	#N/A	2.34763	#N/A	#N/A	#N/A	#N/A	#N/A	#N/A	#N/A	#N/A	#N/A	#N/A	3.12122	3	ENSG00000253293	HOXA10	protein_coding	homeobox A10 [Source:HGNC Symbol;Acc:HGNC:5100]
RND3	#N/A	#N/A	#N/A	#N/A	#N/A	#N/A	#N/A	2.3051	4.074	3.75527	#N/A	#N/A	#N/A	#N/A	#N/A	3	ENSG00000115963	RND3	protein_coding	Rho family GTPase 3 [Source:HGNC Symbol;Acc:HGNC:671]
#238246	#N/A	#N/A	#N/A	#N/A	#N/A	#N/A	#N/A	2.6377	2.96777	2.30312	#N/A	#N/A	#N/A	#N/A	#N/A	3	ENSG00000238246		lncRNA	novel transcript
TRAF3IP3	#N/A	#N/A	2.92459	#N/A	2.2451	#N/A	#N/A	#N/A	#N/A	#N/A	#N/A	#N/A	#N/A	#N/A	2.23595	3	ENSG00000009790	TRAF3IP3	protein_coding	TRAF3 interacting protein 3 [Source:HGNC Symbol;Acc:HGNC:30766]
CPE	#N/A	#N/A	#N/A	#N/A	#N/A	#N/A	#N/A	2.22654	2.53875	3.46026	#N/A	#N/A	#N/A	#N/A	#N/A	3	ENSG00000109472	CPE	protein_coding	carboxypeptidase E [Source:HGNC Symbol;Acc:HGNC:2303]
SERPINF1#132386	#N/A	2.16926	#N/A	3.77755	#N/A	#N/A	#N/A	#N/A	#N/A	#N/A	#N/A	#N/A	#N/A	#N/A	3.95626	3	ENSG00000132386	SERPINF1	protein_coding	serpin family F member 1 [Source:HGNC Symbol;Acc:HGNC:8824]
ZFHX4	#N/A	2.16091	#N/A	3.34723	#N/A	#N/A	#N/A	#N/A	#N/A	#N/A	#N/A	#N/A	#N/A	#N/A	3.4703	3	ENSG00000091656	ZFHX4	protein_coding	zinc finger homeobox 4 [Source:HGNC Symbol;Acc:HGNC:30939]
#267136	#N/A	#N/A	2.15835	#N/A	3.15574	#N/A	#N/A	#N/A	#N/A	#N/A	#N/A	#N/A	#N/A	#N/A	2.61027	3	ENSG00000267136		lncRNA	novel transcript, antisense C18orf1
TTC9	#N/A	#N/A	2.85076	#N/A	3.07198	#N/A	#N/A	#N/A	#N/A	#N/A	#N/A	#N/A	#N/A	#N/A	2.15689	3	ENSG00000133985	TTC9	protein_coding	tetratricopeptide repeat domain 9 [Source:HGNC Symbol;Acc:HGNC:20267]
CRNDE	#N/A	2.51077	#N/A	3.80086	#N/A	#N/A	#N/A	#N/A	#N/A	#N/A	#N/A	#N/A	#N/A	#N/A	2.12477	3	ENSG00000245694	CRNDE	lncRNA	colorectal neoplasia differentially expressed [Source:HGNC Symbol;Acc:HGNC:37078]
TRIP6	#N/A	#N/A	#N/A	#N/A	#N/A	#N/A	#N/A	2.38919	3.18633	2.11168	#N/A	#N/A	#N/A	#N/A	#N/A	3	ENSG00000087077	TRIP6	protein_coding	thyroid hormone receptor interactor 6 [Source:HGNC Symbol;Acc:HGNC:12311]
#272341	#N/A	#N/A	3.15436	#N/A	2.10091	#N/A	#N/A	#N/A	#N/A	#N/A	#N/A	#N/A	#N/A	#N/A	2.14231	3	ENSG00000272341		lncRNA	novel transcript
CTSF	#N/A	2.09853	#N/A	3.19873	#N/A	#N/A	#N/A	#N/A	#N/A	#N/A	2.25432	#N/A	#N/A	#N/A	#N/A	3	ENSG00000174080	CTSF	protein_coding	cathepsin F [Source:HGNC Symbol;Acc:HGNC:2531]
#267503	#N/A	#N/A	2.40312	#N/A	2.36028	#N/A	#N/A	#N/A	#N/A	#N/A	#N/A	#N/A	#N/A	#N/A	2.03588	3	ENSG00000267503		lncRNA	novel transcript, antisense C18orf1
LRRC8C	#N/A	#N/A	#N/A	#N/A	#N/A	#N/A	#N/A	2.01231	2.22997	2.421	#N/A	#N/A	#N/A	#N/A	#N/A	3	ENSG00000171488	LRRC8C	protein_coding	leucine rich repeat containing 8 VRAC subunit C [Source:HGNC Symbol;Acc:HGNC:25075]
EPB41L2	#N/A	#N/A	#N/A	#N/A	#N/A	#N/A	#N/A	1.9745	2.82608	1.94644	#N/A	#N/A	#N/A	#N/A	#N/A	3	ENSG00000079819	EPB41L2	protein_coding	erythrocyte membrane protein band 4.1 like 2 [Source:HGNC Symbol;Acc:HGNC:3379]
ST8SIA6	#N/A	#N/A	#N/A	#N/A	#N/A	#N/A	#N/A	1.89603	2.59784	2.74143	#N/A	#N/A	#N/A	#N/A	#N/A	3	ENSG00000148488	ST8SIA6	protein_coding	ST8 alpha-N-acetyl-neuraminide alpha-2,8-sialyltransferase 6 [Source:HGNC Symbol;Acc:HGNC:23317]
#286644	#N/A	#N/A	2.58692	#N/A	1.88513	#N/A	#N/A	#N/A	#N/A	#N/A	#N/A	#N/A	#N/A	#N/A	2.33249	3	ENSG00000286644		lncRNA	novel transcript
TMEM249#261587	#N/A	#N/A	1.87522	#N/A	2.3958	#N/A	#N/A	#N/A	#N/A	#N/A	#N/A	#N/A	#N/A	#N/A	2.27546	3	ENSG00000261587	TMEM249	protein_coding	transmembrane protein 249 [Source:HGNC Symbol;Acc:HGNC:44155]
ARHGAP4	#N/A	#N/A	#N/A	#N/A	#N/A	#N/A	#N/A	1.85847	2.54742	2.60532	#N/A	#N/A	#N/A	#N/A	#N/A	3	ENSG00000089820	ARHGAP4	protein_coding	Rho GTPase activating protein 4 [Source:HGNC Symbol;Acc:HGNC:674]
DPEP2	#N/A	#N/A	3.06485	#N/A	1.88322	#N/A	#N/A	#N/A	#N/A	#N/A	#N/A	#N/A	#N/A	#N/A	1.83422	3	ENSG00000167261	DPEP2	protein_coding	dipeptidase 2 [Source:HGNC Symbol;Acc:HGNC:23028]
CATSPER1	#N/A	#N/A	3.17041	#N/A	2.17653	#N/A	#N/A	#N/A	#N/A	#N/A	#N/A	#N/A	#N/A	#N/A	1.83186	3	ENSG00000175294	CATSPER1	protein_coding	cation channel sperm associated 1 [Source:HGNC Symbol;Acc:HGNC:17116]
#272155	#N/A	2.03613	#N/A	#N/A	1.83057	#N/A	#N/A	#N/A	#N/A	#N/A	#N/A	#N/A	#N/A	#N/A	2.04379	3	ENSG00000272155		lncRNA	novel transcript, antisense to MTFR1
LINC01878	#N/A	2.07703	1.76449	#N/A	#N/A	#N/A	#N/A	#N/A	#N/A	#N/A	#N/A	#N/A	#N/A	#N/A	2.15118	3	ENSG00000234308	LINC01878	lncRNA	long intergenic non-protein coding RNA 1878 [Source:HGNC Symbol;Acc:HGNC:52697]
LINC02315	1.75537	#N/A	#N/A	2.04093	#N/A	#N/A	#N/A	#N/A	#N/A	#N/A	#N/A	#N/A	#N/A	#N/A	2.23939	3	ENSG00000251363	LINC02315	lncRNA	long intergenic non-protein coding RNA 2315 [Source:HGNC Symbol;Acc:HGNC:53234]
TPMT	#N/A	#N/A	3.37366	#N/A	1.9641	#N/A	#N/A	#N/A	#N/A	#N/A	#N/A	#N/A	#N/A	#N/A	1.74881	3	ENSG00000137364	TPMT	protein_coding	thiopurine S-methyltransferase [Source:HGNC Symbol;Acc:HGNC:12014]
DCAF11#100897	#N/A	#N/A	2.8106	#N/A	1.74267	#N/A	#N/A	#N/A	#N/A	#N/A	#N/A	#N/A	#N/A	#N/A	2.69186	3	ENSG00000100897	DCAF11	protein_coding	DDB1 and CUL4 associated factor 11 [Source:HGNC Symbol;Acc:HGNC:20258]
BHLHE41	#N/A	1.73601	#N/A	3.38711	#N/A	#N/A	#N/A	#N/A	#N/A	#N/A	#N/A	#N/A	#N/A	#N/A	3.87046	3	ENSG00000123095	BHLHE41	protein_coding	basic helix-loop-helix family member e41 [Source:HGNC Symbol;Acc:HGNC:16617]
RGN	#N/A	2.31016	#N/A	3.56331	#N/A	#N/A	#N/A	#N/A	#N/A	#N/A	#N/A	#N/A	#N/A	#N/A	1.736	3	ENSG00000130988	RGN	protein_coding	regucalcin [Source:HGNC Symbol;Acc:HGNC:9989]
CBLIF	#N/A	#N/A	2.83071	#N/A	1.73398	#N/A	#N/A	#N/A	#N/A	#N/A	#N/A	#N/A	#N/A	#N/A	2.35221	3	ENSG00000134812	CBLIF	protein_coding	cobalamin binding intrinsic factor [Source:HGNC Symbol;Acc:HGNC:4268]
MAFB	#N/A	1.79527	#N/A	#N/A	1.7151	#N/A	#N/A	#N/A	#N/A	#N/A	#N/A	#N/A	#N/A	#N/A	2.44929	3	ENSG00000204103	MAFB	protein_coding	MAF bZIP transcription factor B [Source:HGNC Symbol;Acc:HGNC:6408]
SPACA6	#N/A	#N/A	#N/A	#N/A	#N/A	#N/A	#N/A	2.52149	2.02745	1.70539	#N/A	#N/A	#N/A	#N/A	#N/A	3	ENSG00000182310	SPACA6	protein_coding	sperm acrosome associated 6 [Source:HGNC Symbol;Acc:HGNC:27113]
#286329	#N/A	1.82766	1.7029	#N/A	#N/A	#N/A	#N/A	#N/A	#N/A	#N/A	#N/A	#N/A	#N/A	#N/A	2.82812	3	ENSG00000286329		lncRNA	novel transcript
#287635	#N/A	#N/A	2.56234	#N/A	2.21226	#N/A	#N/A	#N/A	#N/A	#N/A	#N/A	#N/A	#N/A	#N/A	1.6887	3	ENSG00000287635		lncRNA	novel transcript
#272477	#N/A	#N/A	2.36662	#N/A	1.68797	#N/A	#N/A	#N/A	#N/A	#N/A	#N/A	#N/A	#N/A	#N/A	2.13357	3	ENSG00000272477		lncRNA	novel transcript, sense intronic to SATB1
#263159	#N/A	1.68784	2.74538	#N/A	#N/A	#N/A	#N/A	#N/A	#N/A	#N/A	#N/A	#N/A	#N/A	#N/A	3.41543	3	ENSG00000263159		lncRNA	novel transcript, antisense ADCY9
#286848	#N/A	#N/A	3.20357	#N/A	1.68747	#N/A	#N/A	#N/A	#N/A	#N/A	#N/A	#N/A	#N/A	#N/A	2.11025	3	ENSG00000286848		lncRNA	novel transcript
DNAJC19	#N/A	1.72357	#N/A	1.68622	#N/A	#N/A	#N/A	#N/A	#N/A	#N/A	#N/A	#N/A	#N/A	#N/A	2.27534	3	ENSG00000205981	DNAJC19	protein_coding	DnaJ heat shock protein family (Hsp40) member C19 [Source:HGNC Symbol;Acc:HGNC:30528]
RXRG	#N/A	1.67829	#N/A	3.25903	#N/A	#N/A	#N/A	#N/A	#N/A	#N/A	#N/A	#N/A	#N/A	#N/A	3.15061	3	ENSG00000143171	RXRG	protein_coding	retinoid X receptor gamma [Source:HGNC Symbol;Acc:HGNC:10479]
ZNF83	#N/A	#N/A	#N/A	#N/A	#N/A	#N/A	#N/A	1.6693	2.4275	1.88628	#N/A	#N/A	#N/A	#N/A	#N/A	3	ENSG00000167766	ZNF83	protein_coding	zinc finger protein 83 [Source:HGNC Symbol;Acc:HGNC:13158]
#279175	#N/A	#N/A	1.66543	#N/A	2.20226	#N/A	#N/A	#N/A	#N/A	#N/A	#N/A	#N/A	#N/A	#N/A	1.67886	3	ENSG00000279175		lncRNA	novel transcript, antisense to PARVB
OSMR-DT	#N/A	#N/A	#N/A	#N/A	#N/A	#N/A	#N/A	2.30094	2.99487	1.66142	#N/A	#N/A	#N/A	#N/A	#N/A	3	ENSG00000249740	OSMR-DT	lncRNA	OSMR divergent transcript [Source:HGNC Symbol;Acc:HGNC:50296]
STK39	#N/A	#N/A	#N/A	#N/A	#N/A	#N/A	#N/A	1.63264	2.66636	1.85959	#N/A	#N/A	#N/A	#N/A	#N/A	3	ENSG00000198648	STK39	protein_coding	serine/threonine kinase 39 [Source:HGNC Symbol;Acc:HGNC:17717]
DNAJC4	#N/A	2.0182	2.46325	#N/A	#N/A	#N/A	#N/A	#N/A	#N/A	#N/A	#N/A	#N/A	#N/A	#N/A	1.62382	3	ENSG00000110011	DNAJC4	protein_coding	DnaJ heat shock protein family (Hsp40) member C4 [Source:HGNC Symbol;Acc:HGNC:5271]
NIPSNAP3B	#N/A	#N/A	1.61981	#N/A	1.89739	#N/A	#N/A	#N/A	#N/A	#N/A	#N/A	#N/A	#N/A	#N/A	2.04311	3	ENSG00000165028	NIPSNAP3B	protein_coding	nipsnap homolog 3B [Source:HGNC Symbol;Acc:HGNC:23641]
RNF125	#N/A	#N/A	#N/A	#N/A	#N/A	#N/A	#N/A	2.36339	3.23296	1.6091	#N/A	#N/A	#N/A	#N/A	#N/A	3	ENSG00000101695	RNF125	protein_coding	ring finger protein 125 [Source:HGNC Symbol;Acc:HGNC:21150]
LCK	#N/A	#N/A	1.60361	#N/A	#N/A	#N/A	#N/A	1.73284	2.97913	#N/A	#N/A	#N/A	#N/A	#N/A	#N/A	3	ENSG00000182866	LCK	protein_coding	LCK proto-oncogene, Src family tyrosine kinase [Source:HGNC Symbol;Acc:HGNC:6524]
PEX11A	#N/A	1.60237	2.21898	1.93605	#N/A	#N/A	#N/A	#N/A	#N/A	#N/A	#N/A	#N/A	#N/A	#N/A	#N/A	3	ENSG00000166821	PEX11A	protein_coding	peroxisomal biogenesis factor 11 alpha [Source:HGNC Symbol;Acc:HGNC:8852]
HSBP1L1	#N/A	#N/A	1.59823	#N/A	1.67609	#N/A	#N/A	#N/A	#N/A	#N/A	#N/A	#N/A	#N/A	#N/A	2.2177	3	ENSG00000226742	HSBP1L1	protein_coding	heat shock factor binding protein 1 like 1 [Source:HGNC Symbol;Acc:HGNC:37243]
LINC01290	#N/A	#N/A	#N/A	#N/A	#N/A	#N/A	#N/A	2.04091	3.24444	1.59312	#N/A	#N/A	#N/A	#N/A	#N/A	3	ENSG00000260468	LINC01290	lncRNA	long intergenic non-protein coding RNA 1290 [Source:HGNC Symbol;Acc:HGNC:50356]
SLC24A3-AS1	#N/A	1.58757	3.16848	#N/A	2.25658	#N/A	#N/A	#N/A	#N/A	#N/A	#N/A	#N/A	#N/A	#N/A	#N/A	3	ENSG00000179447	SLC24A3-AS1	lncRNA	SLC24A3 antisense RNA 1 [Source:HGNC Symbol;Acc:HGNC:40540]
EP300-AS1	#N/A	#N/A	2.12063	1.73999	#N/A	#N/A	#N/A	#N/A	#N/A	#N/A	#N/A	#N/A	#N/A	#N/A	1.57636	3	ENSG00000231993	EP300-AS1	lncRNA	EP300 antisense RNA 1 [Source:HGNC Symbol;Acc:HGNC:50504]
MIR100HG	#N/A	1.5729	#N/A	2.10636	#N/A	#N/A	#N/A	#N/A	#N/A	#N/A	#N/A	#N/A	#N/A	#N/A	1.6759	3	ENSG00000255248	MIR100HG	lncRNA	mir-100-let-7a-2-mir-125b-1 cluster host gene [Source:HGNC Symbol;Acc:HGNC:39522]
LINC01563	#N/A	1.5689	#N/A	3.33141	#N/A	#N/A	#N/A	#N/A	#N/A	#N/A	#N/A	#N/A	#N/A	#N/A	3.46145	3	ENSG00000236819	LINC01563	lncRNA	long intergenic non-protein coding RNA 1563 [Source:HGNC Symbol;Acc:HGNC:51343]
NEURL1B	#N/A	#N/A	#N/A	#N/A	#N/A	#N/A	#N/A	2.10826	3.49386	1.56124	#N/A	#N/A	#N/A	#N/A	#N/A	3	ENSG00000214357	NEURL1B	protein_coding	neuralized E3 ubiquitin protein ligase 1B [Source:HGNC Symbol;Acc:HGNC:35422]
DAPP1	#N/A	1.55345	2.4497	#N/A	#N/A	#N/A	#N/A	#N/A	#N/A	#N/A	#N/A	#N/A	#N/A	#N/A	3.41006	3	ENSG00000070190	DAPP1	protein_coding	dual adaptor of phosphotyrosine and 3-phosphoinositides 1 [Source:HGNC Symbol;Acc:HGNC:16500]
IL17D	#N/A	#N/A	2.16967	1.5495	#N/A	#N/A	#N/A	#N/A	#N/A	#N/A	#N/A	#N/A	#N/A	#N/A	2.13986	3	ENSG00000172458	IL17D	protein_coding	interleukin 17D [Source:HGNC Symbol;Acc:HGNC:5984]
PLP2	#N/A	#N/A	#N/A	#N/A	#N/A	#N/A	#N/A	1.82773	1.54873	1.89987	#N/A	#N/A	#N/A	#N/A	#N/A	3	ENSG00000102007	PLP2	protein_coding	proteolipid protein 2 [Source:HGNC Symbol;Acc:HGNC:9087]
EYA2	#N/A	#N/A	#N/A	#N/A	#N/A	#N/A	#N/A	1.54363	2.1176	1.70927	#N/A	#N/A	#N/A	#N/A	#N/A	3	ENSG00000064655	EYA2	protein_coding	EYA transcriptional coactivator and phosphatase 2 [Source:HGNC Symbol;Acc:HGNC:3520]
#259124	#N/A	#N/A	#N/A	#N/A	#N/A	#N/A	#N/A	1.72374	2.12592	1.53591	#N/A	#N/A	#N/A	#N/A	#N/A	3	ENSG00000259124		lncRNA	novel transcript
LINC01970	#N/A	#N/A	1.53083	1.66736	#N/A	#N/A	#N/A	#N/A	#N/A	#N/A	#N/A	#N/A	#N/A	#N/A	1.65874	3	ENSG00000265692	LINC01970	lncRNA	long intergenic non-protein coding RNA 1970 [Source:HGNC Symbol;Acc:HGNC:52796]
#268240	#N/A	1.52742	1.56041	#N/A	#N/A	#N/A	#N/A	#N/A	#N/A	#N/A	#N/A	#N/A	#N/A	#N/A	2.44022	3	ENSG00000268240		lncRNA	novel transcript
DPH2	#N/A	1.52157	#N/A	1.54725	#N/A	#N/A	#N/A	#N/A	#N/A	#N/A	#N/A	#N/A	#N/A	#N/A	3.16568	3	ENSG00000132768	DPH2	protein_coding	diphthamide biosynthesis 2 [Source:HGNC Symbol;Acc:HGNC:3004]
PARVG	#N/A	#N/A	1.64335	#N/A	1.49908	#N/A	#N/A	#N/A	#N/A	#N/A	#N/A	#N/A	#N/A	#N/A	1.7041	3	ENSG00000138964	PARVG	protein_coding	parvin gamma [Source:HGNC Symbol;Acc:HGNC:14654]
SRGAP1	#N/A	#N/A	#N/A	#N/A	#N/A	#N/A	#N/A	1.49647	2.38345	1.75924	#N/A	#N/A	#N/A	#N/A	#N/A	3	ENSG00000196935	SRGAP1	protein_coding	SLIT-ROBO Rho GTPase activating protein 1 [Source:HGNC Symbol;Acc:HGNC:17382]
HOXA11-AS	#N/A	1.4925	#N/A	2.03201	#N/A	#N/A	#N/A	#N/A	#N/A	#N/A	#N/A	#N/A	#N/A	#N/A	2.56086	3	ENSG00000240990	HOXA11-AS	lncRNA	HOXA11 antisense RNA [Source:HGNC Symbol;Acc:HGNC:24957]
SULF2	#N/A	#N/A	#N/A	#N/A	#N/A	#N/A	#N/A	1.59462	1.73044	1.47431	#N/A	#N/A	#N/A	#N/A	#N/A	3	ENSG00000196562	SULF2	protein_coding	sulfatase 2 [Source:HGNC Symbol;Acc:HGNC:20392]
NCOA4	#N/A	#N/A	1.55984	#N/A	1.50254	#N/A	#N/A	#N/A	#N/A	#N/A	#N/A	#N/A	#N/A	#N/A	1.47404	3	ENSG00000266412	NCOA4	protein_coding	nuclear receptor coactivator 4 [Source:HGNC Symbol;Acc:HGNC:7671]
PITPNC1	#N/A	#N/A	#N/A	#N/A	#N/A	#N/A	#N/A	1.58407	2.44908	1.46827	#N/A	#N/A	#N/A	#N/A	#N/A	3	ENSG00000154217	PITPNC1	protein_coding	phosphatidylinositol transfer protein cytoplasmic 1 [Source:HGNC Symbol;Acc:HGNC:21045]
GLUL	#N/A	1.46632	1.74433	#N/A	#N/A	#N/A	#N/A	#N/A	#N/A	#N/A	#N/A	#N/A	#N/A	#N/A	3.79124	3	ENSG00000135821	GLUL	protein_coding	glutamate-ammonia ligase [Source:HGNC Symbol;Acc:HGNC:4341]
#260510	#N/A	1.70122	#N/A	#N/A	1.45618	#N/A	#N/A	#N/A	#N/A	#N/A	#N/A	#N/A	#N/A	#N/A	2.27216	3	ENSG00000260510		lncRNA	novel transcript, antisense to ACSM3
#287933	#N/A	1.45323	2.18615	2.26992	#N/A	#N/A	#N/A	#N/A	#N/A	#N/A	#N/A	#N/A	#N/A	#N/A	#N/A	3	ENSG00000287933		lncRNA	novel transcript, antisense to FRK
USP2-AS1	2.57583	#N/A	1.44738	1.97068	#N/A	#N/A	#N/A	#N/A	#N/A	#N/A	#N/A	#N/A	#N/A	#N/A	#N/A	3	ENSG00000245248	USP2-AS1	lncRNA	USP2 antisense RNA 1 [Source:HGNC Symbol;Acc:HGNC:48673]
RWDD2B	#N/A	1.44604	#N/A	1.99975	#N/A	#N/A	#N/A	#N/A	#N/A	#N/A	#N/A	#N/A	#N/A	#N/A	1.67892	3	ENSG00000156253	RWDD2B	protein_coding	RWD domain containing 2B [Source:HGNC Symbol;Acc:HGNC:1302]
ASAH1	#N/A	1.79589	2.25382	#N/A	1.44533	#N/A	#N/A	#N/A	#N/A	#N/A	#N/A	#N/A	#N/A	#N/A	#N/A	3	ENSG00000104763	ASAH1	protein_coding	N-acylsphingosine amidohydrolase 1 [Source:HGNC Symbol;Acc:HGNC:735]
#287263	#N/A	#N/A	#N/A	#N/A	#N/A	#N/A	#N/A	1.44129	2.07927	2.09799	#N/A	#N/A	#N/A	#N/A	#N/A	3	ENSG00000287263		lncRNA	novel transcript
CSGALNACT1	#N/A	#N/A	#N/A	#N/A	#N/A	#N/A	#N/A	2.43902	3.17292	1.44016	#N/A	#N/A	#N/A	#N/A	#N/A	3	ENSG00000147408	CSGALNACT1	protein_coding	chondroitin sulfate N-acetylgalactosaminyltransferase 1 [Source:HGNC Symbol;Acc:HGNC:24290]
#287149	1.5991	#N/A	1.60743	#N/A	1.43423	#N/A	#N/A	#N/A	#N/A	#N/A	#N/A	#N/A	#N/A	#N/A	#N/A	3	ENSG00000287149		lncRNA	novel transcript, antisense to CCDC141and TTN
HES6	#N/A	1.4976	2.4212	#N/A	#N/A	#N/A	#N/A	#N/A	#N/A	#N/A	#N/A	#N/A	#N/A	#N/A	1.43406	3	ENSG00000144485	HES6	protein_coding	hes family bHLH transcription factor 6 [Source:HGNC Symbol;Acc:HGNC:18254]
C3orf18	#N/A	1.42884	#N/A	2.0495	#N/A	#N/A	#N/A	#N/A	#N/A	#N/A	#N/A	#N/A	#N/A	#N/A	1.69285	3	ENSG00000088543	C3orf18	protein_coding	chromosome 3 open reading frame 18 [Source:HGNC Symbol;Acc:HGNC:24837]
TMEM40	#N/A	#N/A	3.98858	#N/A	2.99688	#N/A	#N/A	#N/A	#N/A	#N/A	#N/A	#N/A	#N/A	#N/A	1.42298	3	ENSG00000088726	TMEM40	protein_coding	transmembrane protein 40 [Source:HGNC Symbol;Acc:HGNC:25620]
#276744	#N/A	1.41188	1.72526	#N/A	#N/A	#N/A	#N/A	#N/A	#N/A	#N/A	#N/A	#N/A	#N/A	#N/A	2.97779	3	ENSG00000276744		lncRNA	novel transcript, sense intronic to SIN3A
SALRNA2	#N/A	#N/A	#N/A	2.32948	1.41042	#N/A	#N/A	#N/A	#N/A	#N/A	#N/A	#N/A	#N/A	#N/A	2.40113	3	ENSG00000280515	SALRNA2	lncRNA	senescence associated long non-coding RNA 2 [Source:HGNC Symbol;Acc:HGNC:49003]
PIK3CD	#N/A	#N/A	#N/A	#N/A	#N/A	#N/A	#N/A	2.23578	2.96172	1.40859	#N/A	#N/A	#N/A	#N/A	#N/A	3	ENSG00000171608	PIK3CD	protein_coding	phosphatidylinositol-4,5-bisphosphate 3-kinase catalytic subunit delta [Source:HGNC Symbol;Acc:HGNC:8977]
LINC01894	#N/A	1.86869	#N/A	3.09886	#N/A	#N/A	#N/A	#N/A	#N/A	#N/A	#N/A	#N/A	#N/A	#N/A	1.40365	3	ENSG00000264345	LINC01894	lncRNA	long intergenic non-protein coding RNA 1894 [Source:HGNC Symbol;Acc:HGNC:52713]
BAMBI	#N/A	#N/A	1.72189	#N/A	1.40149	#N/A	#N/A	#N/A	#N/A	#N/A	#N/A	#N/A	#N/A	#N/A	2.00528	3	ENSG00000095739	BAMBI	protein_coding	BMP and activin membrane bound inhibitor [Source:HGNC Symbol;Acc:HGNC:30251]
LINC01340	#N/A	1.39791	#N/A	#N/A	2.29826	#N/A	#N/A	#N/A	#N/A	#N/A	#N/A	#N/A	#N/A	#N/A	2.53356	3	ENSG00000250331	LINC01340	lncRNA	long intergenic non-protein coding RNA 1340 [Source:HGNC Symbol;Acc:HGNC:50550]
MORN3	#N/A	#N/A	1.87359	#N/A	2.25607	#N/A	#N/A	#N/A	#N/A	#N/A	#N/A	#N/A	#N/A	#N/A	1.39292	3	ENSG00000139714	MORN3	protein_coding	MORN repeat containing 3 [Source:HGNC Symbol;Acc:HGNC:29807]
DYRK2	#N/A	1.94826	1.39244	#N/A	#N/A	#N/A	#N/A	#N/A	#N/A	#N/A	#N/A	#N/A	#N/A	#N/A	2.06289	3	ENSG00000127334	DYRK2	protein_coding	dual specificity tyrosine phosphorylation regulated kinase 2 [Source:HGNC Symbol;Acc:HGNC:3093]
#253642	#N/A	#N/A	1.60251	1.4225	#N/A	#N/A	#N/A	#N/A	#N/A	#N/A	#N/A	#N/A	#N/A	#N/A	1.38901	3	ENSG00000253642		lncRNA	novel transcript
CASQ2	#N/A	#N/A	2.23822	#N/A	1.46653	#N/A	#N/A	#N/A	#N/A	#N/A	#N/A	#N/A	#N/A	1.38816	#N/A	3	ENSG00000118729	CASQ2	protein_coding	calsequestrin 2 [Source:HGNC Symbol;Acc:HGNC:1513]
ANXA5	#N/A	#N/A	#N/A	#N/A	#N/A	#N/A	#N/A	#N/A	1.65381	1.3874	1.53315	#N/A	#N/A	#N/A	#N/A	3	ENSG00000164111	ANXA5	protein_coding	annexin A5 [Source:HGNC Symbol;Acc:HGNC:543]
#267393	#N/A	#N/A	1.38092	#N/A	2.91749	#N/A	#N/A	#N/A	#N/A	#N/A	#N/A	#N/A	#N/A	#N/A	1.48965	3	ENSG00000267393		lncRNA	novel transcript, antisense C18orf1
PFN2-AS1	#N/A	1.41586	2.30632	#N/A	#N/A	#N/A	#N/A	#N/A	#N/A	#N/A	#N/A	#N/A	#N/A	#N/A	1.37967	3	ENSG00000242791	PFN2-AS1	lncRNA	PFN2 antisense RNA 1 [Source:HGNC Symbol;Acc:HGNC:55631]
TMTC2	#N/A	#N/A	#N/A	#N/A	#N/A	#N/A	#N/A	1.58691	3.22058	1.37667	#N/A	#N/A	#N/A	#N/A	#N/A	3	ENSG00000179104	TMTC2	protein_coding	transmembrane O-mannosyltransferase targeting cadherins 2 [Source:HGNC Symbol;Acc:HGNC:25440]
#234860	#N/A	1.37583	1.71647	2.09723	#N/A	#N/A	#N/A	#N/A	#N/A	#N/A	#N/A	#N/A	#N/A	#N/A	#N/A	3	ENSG00000234860		lncRNA	novel transcript
MGST2	#N/A	#N/A	3.23049	#N/A	1.37362	#N/A	#N/A	#N/A	#N/A	#N/A	#N/A	#N/A	#N/A	#N/A	2.52145	3	ENSG00000085871	MGST2	protein_coding	microsomal glutathione S-transferase 2 [Source:HGNC Symbol;Acc:HGNC:7063]
SCCPDH	#N/A	1.36078	#N/A	1.76454	#N/A	#N/A	#N/A	#N/A	#N/A	#N/A	#N/A	#N/A	#N/A	#N/A	2.1539	3	ENSG00000143653	SCCPDH	protein_coding	saccharopine dehydrogenase (putative) [Source:HGNC Symbol;Acc:HGNC:24275]
GATM	#N/A	#N/A	2.24633	#N/A	#N/A	#N/A	#N/A	#N/A	1.35269	1.62723	#N/A	#N/A	#N/A	#N/A	#N/A	3	ENSG00000171766	GATM	protein_coding	glycine amidinotransferase [Source:HGNC Symbol;Acc:HGNC:4175]
ART4	#N/A	#N/A	2.1286	1.50257	1.35141	#N/A	#N/A	#N/A	#N/A	#N/A	#N/A	#N/A	#N/A	#N/A	#N/A	3	ENSG00000111339	ART4	protein_coding	ADP-ribosyltransferase 4 (inactive) (Dombrock blood group) [Source:HGNC Symbol;Acc:HGNC:726]
#233144	#N/A	1.39237	1.34728	#N/A	#N/A	#N/A	#N/A	#N/A	#N/A	#N/A	#N/A	#N/A	#N/A	#N/A	1.62841	3	ENSG00000233144		lncRNA	novel transcript
CASC9	#N/A	#N/A	1.98139	1.34035	#N/A	#N/A	#N/A	#N/A	#N/A	#N/A	#N/A	#N/A	#N/A	#N/A	1.59261	3	ENSG00000249395	CASC9	lncRNA	cancer susceptibility 9 [Source:HGNC Symbol;Acc:HGNC:48906]
MIF4GD	#N/A	#N/A	1.33987	#N/A	1.43866	#N/A	#N/A	#N/A	#N/A	#N/A	#N/A	#N/A	#N/A	#N/A	2.55867	3	ENSG00000125457	MIF4GD	protein_coding	MIF4G domain containing [Source:HGNC Symbol;Acc:HGNC:24030]
RIPOR2	1.33566	#N/A	3.17316	#N/A	2.25242	#N/A	#N/A	#N/A	#N/A	#N/A	#N/A	#N/A	#N/A	#N/A	#N/A	3	ENSG00000111913	RIPOR2	protein_coding	RHO family interacting cell polarization regulator 2 [Source:HGNC Symbol;Acc:HGNC:13872]
ASB1	1.55388	2.1741	#N/A	1.33508	#N/A	#N/A	#N/A	#N/A	#N/A	#N/A	#N/A	#N/A	#N/A	#N/A	#N/A	3	ENSG00000065802	ASB1	protein_coding	ankyrin repeat and SOCS box containing 1 [Source:HGNC Symbol;Acc:HGNC:16011]
#227496	#N/A	#N/A	2.30946	#N/A	#N/A	#N/A	#N/A	#N/A	#N/A	#N/A	#N/A	#N/A	#N/A	1.3328	1.94641	3	ENSG00000227496		lncRNA	novel transcript
IRAG1	#N/A	#N/A	#N/A	#N/A	#N/A	#N/A	#N/A	1.50696	1.87072	#N/A	#N/A	1.32828	#N/A	#N/A	#N/A	3	ENSG00000072952	IRAG1	protein_coding	inositol 1,4,5-triphosphate receptor associated 1 [Source:HGNC Symbol;Acc:HGNC:7237]
LINC02742	#N/A	#N/A	2.09717	#N/A	1.77044	#N/A	#N/A	#N/A	#N/A	#N/A	#N/A	#N/A	#N/A	#N/A	1.32769	3	ENSG00000249867	LINC02742	lncRNA	long intergenic non-protein coding RNA 2742 [Source:HGNC Symbol;Acc:HGNC:54259]
#278408	#N/A	#N/A	1.32592	2.72093	#N/A	#N/A	#N/A	#N/A	#N/A	#N/A	#N/A	#N/A	#N/A	#N/A	3.03691	3	ENSG00000278408		lncRNA	novel transcript, antisense to THSD4
NLGN1	#N/A	#N/A	#N/A	#N/A	#N/A	#N/A	#N/A	1.322	2.06653	1.3544	#N/A	#N/A	#N/A	#N/A	#N/A	3	ENSG00000169760	NLGN1	protein_coding	neuroligin 1 [Source:HGNC Symbol;Acc:HGNC:14291]
DENND3	#N/A	#N/A	#N/A	#N/A	#N/A	#N/A	#N/A	2.017	1.82579	1.32042	#N/A	#N/A	#N/A	#N/A	#N/A	3	ENSG00000105339	DENND3	protein_coding	DENN domain containing 3 [Source:HGNC Symbol;Acc:HGNC:29134]
LINC02328	#N/A	#N/A	#N/A	#N/A	1.31723	#N/A	#N/A	#N/A	#N/A	#N/A	#N/A	#N/A	#N/A	1.34298	1.78729	3	ENSG00000258733	LINC02328	lncRNA	long intergenic non-protein coding RNA 2328 [Source:HGNC Symbol;Acc:HGNC:53248]
#287849	#N/A	1.68265	#N/A	1.4558	#N/A	#N/A	#N/A	#N/A	#N/A	#N/A	#N/A	#N/A	#N/A	#N/A	1.30735	3	ENSG00000287849		lncRNA	novel transcript
LNP1	#N/A	1.52567	#N/A	1.52886	#N/A	#N/A	#N/A	#N/A	#N/A	#N/A	#N/A	#N/A	#N/A	#N/A	1.30707	3	ENSG00000206535	LNP1	protein_coding	leukemia NUP98 fusion partner 1 [Source:HGNC Symbol;Acc:HGNC:28014]
PRODH	#N/A	#N/A	2.13465	1.30705	#N/A	#N/A	#N/A	#N/A	#N/A	#N/A	#N/A	#N/A	#N/A	#N/A	2.68143	3	ENSG00000100033	PRODH	protein_coding	proline dehydrogenase 1 [Source:HGNC Symbol;Acc:HGNC:9453]
#174171	#N/A	#N/A	1.70578	#N/A	2.424	#N/A	#N/A	#N/A	#N/A	#N/A	#N/A	#N/A	#N/A	#N/A	1.30315	3	ENSG00000174171		lncRNA	novel transcript, antisense to SPTBN5
NUP107-DT	#N/A	1.46022	2.39124	#N/A	1.3004	#N/A	#N/A	#N/A	#N/A	#N/A	#N/A	#N/A	#N/A	#N/A	#N/A	3	ENSG00000247363	NUP107-DT	lncRNA	NUP107 divergent transcript [Source:HGNC Symbol;Acc:HGNC:55587]
CCDC127	#N/A	1.97256	#N/A	1.2896	#N/A	#N/A	#N/A	#N/A	#N/A	#N/A	#N/A	#N/A	#N/A	#N/A	2.51502	3	ENSG00000164366	CCDC127	protein_coding	coiled-coil domain containing 127 [Source:HGNC Symbol;Acc:HGNC:30520]
BHMT2	#N/A	1.28914	#N/A	2.69734	#N/A	#N/A	#N/A	#N/A	#N/A	#N/A	#N/A	#N/A	#N/A	#N/A	1.38495	3	ENSG00000132840	BHMT2	protein_coding	betaine--homocysteine S-methyltransferase 2 [Source:HGNC Symbol;Acc:HGNC:1048]
ITGA1	#N/A	#N/A	#N/A	#N/A	#N/A	#N/A	#N/A	1.55356	2.48148	1.28597	#N/A	#N/A	#N/A	#N/A	#N/A	3	ENSG00000213949	ITGA1	protein_coding	integrin subunit alpha 1 [Source:HGNC Symbol;Acc:HGNC:6134]
SERTAD1	#N/A	#N/A	#N/A	1.27913	1.67327	#N/A	#N/A	#N/A	#N/A	1.47908	#N/A	#N/A	#N/A	#N/A	#N/A	3	ENSG00000197019	SERTAD1	protein_coding	SERTA domain containing 1 [Source:HGNC Symbol;Acc:HGNC:17932]
PGBD5	#N/A	1.27765	3.12372	#N/A	#N/A	#N/A	#N/A	#N/A	#N/A	#N/A	#N/A	#N/A	#N/A	#N/A	2.38491	3	ENSG00000177614	PGBD5	protein_coding	piggyBac transposable element derived 5 [Source:HGNC Symbol;Acc:HGNC:19405]
ADRB2	#N/A	#N/A	2.89964	#N/A	1.27663	#N/A	#N/A	#N/A	#N/A	#N/A	#N/A	#N/A	#N/A	#N/A	2.2764	3	ENSG00000169252	ADRB2	protein_coding	adrenoceptor beta 2 [Source:HGNC Symbol;Acc:HGNC:286]
#253356	#N/A	#N/A	1.62125	#N/A	1.2751	#N/A	#N/A	#N/A	#N/A	#N/A	#N/A	#N/A	#N/A	#N/A	1.57676	3	ENSG00000253356		lncRNA	novel transcript
PWWP2B	#N/A	#N/A	2.65901	#N/A	1.41383	#N/A	#N/A	#N/A	#N/A	#N/A	#N/A	#N/A	#N/A	#N/A	1.27362	3	ENSG00000171813	PWWP2B	protein_coding	PWWP domain containing 2B [Source:HGNC Symbol;Acc:HGNC:25150]
CIT	#N/A	#N/A	#N/A	#N/A	#N/A	#N/A	#N/A	1.27258	2.34686	1.75781	#N/A	#N/A	#N/A	#N/A	#N/A	3	ENSG00000122966	CIT	protein_coding	citron rho-interacting serine/threonine kinase [Source:HGNC Symbol;Acc:HGNC:1985]
MCF2L	#N/A	#N/A	#N/A	#N/A	#N/A	#N/A	#N/A	2.08491	2.37314	#N/A	#N/A	1.27123	#N/A	#N/A	#N/A	3	ENSG00000126217	MCF2L	protein_coding	MCF.2 cell line derived transforming sequence like [Source:HGNC Symbol;Acc:HGNC:14576]
#286333	#N/A	#N/A	1.73124	1.26936	1.57297	#N/A	#N/A	#N/A	#N/A	#N/A	#N/A	#N/A	#N/A	#N/A	#N/A	3	ENSG00000286333		lncRNA	novel transcript, antisense to RGS6
ASB17	#N/A	#N/A	1.69159	#N/A	1.26772	#N/A	#N/A	#N/A	#N/A	#N/A	#N/A	#N/A	#N/A	#N/A	2.18003	3	ENSG00000154007	ASB17	protein_coding	ankyrin repeat and SOCS box containing 17 [Source:HGNC Symbol;Acc:HGNC:19769]
SCP2	#N/A	1.47826	#N/A	1.26727	#N/A	#N/A	#N/A	#N/A	#N/A	#N/A	#N/A	#N/A	#N/A	#N/A	1.43857	3	ENSG00000116171	SCP2	protein_coding	sterol carrier protein 2 [Source:HGNC Symbol;Acc:HGNC:10606]
SMPD1	#N/A	#N/A	1.96363	#N/A	1.26206	#N/A	#N/A	#N/A	#N/A	#N/A	#N/A	#N/A	#N/A	#N/A	1.94873	3	ENSG00000166311	SMPD1	protein_coding	sphingomyelin phosphodiesterase 1 [Source:HGNC Symbol;Acc:HGNC:11120]
GINS2	#N/A	#N/A	1.48491	1.26166	#N/A	#N/A	#N/A	#N/A	#N/A	#N/A	#N/A	#N/A	#N/A	#N/A	1.85993	3	ENSG00000131153	GINS2	protein_coding	GINS complex subunit 2 [Source:HGNC Symbol;Acc:HGNC:24575]
LDLRAD4-AS1	#N/A	#N/A	1.64735	#N/A	2.39066	#N/A	#N/A	#N/A	#N/A	#N/A	#N/A	#N/A	#N/A	#N/A	1.26099	3	ENSG00000267690	LDLRAD4-AS1	lncRNA	LDLRAD4 antisense RNA 1 [Source:HGNC Symbol;Acc:HGNC:48592]
#271763	#N/A	#N/A	2.15694	#N/A	1.25994	#N/A	#N/A	#N/A	#N/A	#N/A	#N/A	#N/A	#N/A	#N/A	3.39859	3	ENSG00000271763		lncRNA	novel transcript, antisense to FAM174B
DCLK2	#N/A	#N/A	#N/A	#N/A	#N/A	#N/A	#N/A	1.25528	2.38202	1.74578	#N/A	#N/A	#N/A	#N/A	#N/A	3	ENSG00000170390	DCLK2	protein_coding	doublecortin like kinase 2 [Source:HGNC Symbol;Acc:HGNC:19002]
LINC00850	#N/A	#N/A	1.29659	1.2502	1.4426	#N/A	#N/A	#N/A	#N/A	#N/A	#N/A	#N/A	#N/A	#N/A	#N/A	3	ENSG00000280752	LINC00850	lncRNA	long intergenic non-protein coding RNA 850 [Source:HGNC Symbol;Acc:HGNC:45092]
ACOT2	#N/A	1.24842	#N/A	1.51669	#N/A	#N/A	#N/A	#N/A	#N/A	#N/A	#N/A	#N/A	#N/A	#N/A	2.33781	3	ENSG00000119673	ACOT2	protein_coding	acyl-CoA thioesterase 2 [Source:HGNC Symbol;Acc:HGNC:18431]
SMAD1	1.24661	#N/A	#N/A	2.16903	#N/A	#N/A	#N/A	#N/A	#N/A	#N/A	#N/A	#N/A	#N/A	#N/A	1.55931	3	ENSG00000170365	SMAD1	protein_coding	SMAD family member 1 [Source:HGNC Symbol;Acc:HGNC:6767]
#286313	1.55428	1.29071	#N/A	1.24348	#N/A	#N/A	#N/A	#N/A	#N/A	#N/A	#N/A	#N/A	#N/A	#N/A	#N/A	3	ENSG00000286313		lncRNA	novel transcript, antisense to PDE7B
MALSU1	#N/A	1.24942	#N/A	1.24189	#N/A	#N/A	#N/A	#N/A	#N/A	#N/A	#N/A	#N/A	#N/A	#N/A	1.37481	3	ENSG00000156928	MALSU1	protein_coding	mitochondrial assembly of ribosomal large subunit 1 [Source:HGNC Symbol;Acc:HGNC:21721]
MORF4L2	#N/A	1.56453	#N/A	1.2341	#N/A	#N/A	#N/A	#N/A	#N/A	#N/A	#N/A	#N/A	#N/A	#N/A	1.49585	3	ENSG00000123562	MORF4L2	protein_coding	mortality factor 4 like 2 [Source:HGNC Symbol;Acc:HGNC:16849]
#260750	#N/A	#N/A	2.86528	1.23157	#N/A	#N/A	#N/A	#N/A	#N/A	#N/A	#N/A	#N/A	#N/A	#N/A	2.60691	3	ENSG00000260750		lncRNA	novel transcript
FBL#105202	#N/A	#N/A	1.2265	1.44812	#N/A	#N/A	#N/A	#N/A	#N/A	#N/A	#N/A	#N/A	#N/A	#N/A	2.26251	3	ENSG00000105202	FBL	protein_coding	fibrillarin [Source:HGNC Symbol;Acc:HGNC:3599]
UNC5D	#N/A	#N/A	1.24809	1.5395	#N/A	#N/A	#N/A	#N/A	#N/A	#N/A	#N/A	#N/A	#N/A	1.22611	#N/A	3	ENSG00000156687	UNC5D	protein_coding	unc-5 netrin receptor D [Source:HGNC Symbol;Acc:HGNC:18634]
SELP	#N/A	#N/A	1.50201	1.22532	1.37211	#N/A	#N/A	#N/A	#N/A	#N/A	#N/A	#N/A	#N/A	#N/A	#N/A	3	ENSG00000174175	SELP	protein_coding	selectin P [Source:HGNC Symbol;Acc:HGNC:10721]
#262038	#N/A	#N/A	1.44143	#N/A	2.97531	#N/A	#N/A	#N/A	#N/A	#N/A	#N/A	#N/A	#N/A	#N/A	1.22211	3	ENSG00000262038		lncRNA	novel transcript
#233785	#N/A	1.27727	1.22035	#N/A	1.46402	#N/A	#N/A	#N/A	#N/A	#N/A	#N/A	#N/A	#N/A	#N/A	#N/A	3	ENSG00000233785		lncRNA	novel transcript
UPP1	#N/A	#N/A	2.73786	#N/A	2.16202	#N/A	#N/A	#N/A	#N/A	#N/A	#N/A	#N/A	#N/A	#N/A	1.22006	3	ENSG00000183696	UPP1	protein_coding	uridine phosphorylase 1 [Source:HGNC Symbol;Acc:HGNC:12576]
#248816	#N/A	#N/A	1.62742	#N/A	1.21826	#N/A	#N/A	#N/A	#N/A	#N/A	#N/A	#N/A	#N/A	#N/A	2.17574	3	ENSG00000248816		lncRNA	novel transcript
SAMD12	#N/A	#N/A	#N/A	#N/A	#N/A	#N/A	#N/A	1.45177	2.53142	1.21541	#N/A	#N/A	#N/A	#N/A	#N/A	3	ENSG00000177570	SAMD12	protein_coding	sterile alpha motif domain containing 12 [Source:HGNC Symbol;Acc:HGNC:31750]
RHOJ	#N/A	#N/A	#N/A	#N/A	#N/A	#N/A	#N/A	1.21022	2.18706	#N/A	#N/A	1.4468	#N/A	#N/A	#N/A	3	ENSG00000126785	RHOJ	protein_coding	ras homolog family member J [Source:HGNC Symbol;Acc:HGNC:688]
EIF1B	#N/A	#N/A	1.99465	2.98899	1.19762	#N/A	#N/A	#N/A	#N/A	#N/A	#N/A	#N/A	#N/A	#N/A	#N/A	3	ENSG00000114784	EIF1B	protein_coding	eukaryotic translation initiation factor 1B [Source:HGNC Symbol;Acc:HGNC:30792]
THTPA	#N/A	1.24402	1.40578	#N/A	#N/A	#N/A	#N/A	#N/A	#N/A	#N/A	#N/A	#N/A	#N/A	#N/A	1.19226	3	ENSG00000259431	THTPA	protein_coding	thiamine triphosphatase [Source:HGNC Symbol;Acc:HGNC:18987]
LRFN5	1.26567	#N/A	#N/A	1.19805	1.19175	#N/A	#N/A	#N/A	#N/A	#N/A	#N/A	#N/A	#N/A	#N/A	#N/A	3	ENSG00000165379	LRFN5	protein_coding	leucine rich repeat and fibronectin type III domain containing 5 [Source:HGNC Symbol;Acc:HGNC:20360]
CELSR2	#N/A	1.19134	3.97535	1.74275	#N/A	#N/A	#N/A	#N/A	#N/A	#N/A	#N/A	#N/A	#N/A	#N/A	#N/A	3	ENSG00000143126	CELSR2	protein_coding	cadherin EGF LAG seven-pass G-type receptor 2 [Source:HGNC Symbol;Acc:HGNC:3231]
TICAM2-AS1	#N/A	1.56819	#N/A	1.19009	#N/A	#N/A	#N/A	#N/A	#N/A	#N/A	#N/A	#N/A	#N/A	#N/A	2.11571	3	ENSG00000249249	TICAM2-AS1	lncRNA	TICAM2 antisense RNA 1 [Source:HGNC Symbol;Acc:HGNC:55575]
FAM193B-DT	#N/A	2.30196	#N/A	1.23848	#N/A	#N/A	#N/A	#N/A	#N/A	#N/A	#N/A	#N/A	#N/A	#N/A	1.18919	3	ENSG00000272459	FAM193B-DT	lncRNA	FAM193B divergent transcript [Source:HGNC Symbol;Acc:HGNC:55212]
#260855	#N/A	1.18733	#N/A	1.86563	#N/A	#N/A	#N/A	#N/A	#N/A	#N/A	#N/A	#N/A	#N/A	#N/A	1.34622	3	ENSG00000260855		lncRNA	novel transcript
#270083	#N/A	1.18697	1.62786	#N/A	#N/A	#N/A	#N/A	#N/A	#N/A	#N/A	#N/A	#N/A	#N/A	#N/A	1.60375	3	ENSG00000270083		lncRNA	novel transcript, sense intronic to NDUFA6
#286546	#N/A	1.18571	1.61871	#N/A	#N/A	#N/A	#N/A	#N/A	#N/A	#N/A	#N/A	#N/A	#N/A	#N/A	1.1799	3	ENSG00000286546		lncRNA	novel transcript, antisense to MACROD2
BTNL9	#N/A	#N/A	#N/A	#N/A	#N/A	#N/A	#N/A	2.44692	2.97589	#N/A	#N/A	1.17638	#N/A	#N/A	#N/A	3	ENSG00000165810	BTNL9	protein_coding	butyrophilin like 9 [Source:HGNC Symbol;Acc:HGNC:24176]
#233178	#N/A	#N/A	1.4136	1.17541	1.3629	#N/A	#N/A	#N/A	#N/A	#N/A	#N/A	#N/A	#N/A	#N/A	#N/A	3	ENSG00000233178		lncRNA	novel transcript, antisense to PGM5
SLC25A23	#N/A	2.2881	1.17499	3.01651	#N/A	#N/A	#N/A	#N/A	#N/A	#N/A	#N/A	#N/A	#N/A	#N/A	#N/A	3	ENSG00000125648	SLC25A23	protein_coding	solute carrier family 25 member 23 [Source:HGNC Symbol;Acc:HGNC:19375]
#231521	#N/A	1.53648	1.17379	#N/A	#N/A	#N/A	#N/A	#N/A	#N/A	#N/A	#N/A	#N/A	#N/A	#N/A	1.31297	3	ENSG00000231521		lncRNA	novel transcript
#237773	#N/A	#N/A	#N/A	#N/A	#N/A	#N/A	#N/A	1.1674	1.65997	1.68752	#N/A	#N/A	#N/A	#N/A	#N/A	3	ENSG00000237773		lncRNA	novel transcript
HHIP	#N/A	1.16473	#N/A	2.67804	#N/A	#N/A	#N/A	#N/A	#N/A	#N/A	#N/A	#N/A	#N/A	#N/A	1.2258	3	ENSG00000164161	HHIP	protein_coding	hedgehog interacting protein [Source:HGNC Symbol;Acc:HGNC:14866]
VTCN1	#N/A	#N/A	2.62666	#N/A	1.91202	#N/A	#N/A	#N/A	#N/A	#N/A	#N/A	#N/A	#N/A	#N/A	1.16141	3	ENSG00000134258	VTCN1	protein_coding	V-set domain containing T cell activation inhibitor 1 [Source:HGNC Symbol;Acc:HGNC:28873]
#286353	#N/A	#N/A	1.15896	1.62485	1.75633	#N/A	#N/A	#N/A	#N/A	#N/A	#N/A	#N/A	#N/A	#N/A	#N/A	3	ENSG00000286353		lncRNA	novel transcript, antisense to CACNA2D3
#275223	#N/A	1.3554	2.19462	#N/A	#N/A	#N/A	#N/A	#N/A	#N/A	#N/A	#N/A	#N/A	#N/A	#N/A	1.15872	3	ENSG00000275223		lncRNA	novel transcript
DHCR24	#N/A	#N/A	2.2303	#N/A	1.15335	#N/A	#N/A	#N/A	#N/A	#N/A	#N/A	#N/A	#N/A	#N/A	1.70701	3	ENSG00000116133	DHCR24	protein_coding	24-dehydrocholesterol reductase [Source:HGNC Symbol;Acc:HGNC:2859]
LINC02872	#N/A	1.36258	#N/A	#N/A	#N/A	#N/A	#N/A	#N/A	1.15141	#N/A	#N/A	#N/A	#N/A	#N/A	1.50801	3	ENSG00000204446	LINC02872	lncRNA	long intergenic non-protein coding RNA 2872 [Source:HGNC Symbol;Acc:HGNC:33817]
ING2	#N/A	#N/A	1.46333	#N/A	#N/A	#N/A	#N/A	#N/A	#N/A	#N/A	1.1514	#N/A	#N/A	#N/A	2.03553	3	ENSG00000168556	ING2	protein_coding	inhibitor of growth family member 2 [Source:HGNC Symbol;Acc:HGNC:6063]
POLD2	#N/A	1.65043	#N/A	1.56402	#N/A	#N/A	#N/A	#N/A	#N/A	#N/A	#N/A	#N/A	#N/A	#N/A	1.15055	3	ENSG00000106628	POLD2	protein_coding	DNA polymerase delta 2, accessory subunit [Source:HGNC Symbol;Acc:HGNC:9176]
B3GALT2	#N/A	#N/A	1.15023	1.24341	1.22379	#N/A	#N/A	#N/A	#N/A	#N/A	#N/A	#N/A	#N/A	#N/A	#N/A	3	ENSG00000162630	B3GALT2	protein_coding	beta-1,3-galactosyltransferase 2 [Source:HGNC Symbol;Acc:HGNC:917]
SNTG2#172554	#N/A	#N/A	#N/A	#N/A	#N/A	#N/A	#N/A	1.58361	2.04101	1.14943	#N/A	#N/A	#N/A	#N/A	#N/A	3	ENSG00000172554	SNTG2	protein_coding	syntrophin gamma 2 [Source:HGNC Symbol;Acc:HGNC:13741]
#254092	#N/A	#N/A	2.26826	#N/A	1.61808	#N/A	#N/A	#N/A	#N/A	#N/A	#N/A	#N/A	#N/A	#N/A	1.14859	3	ENSG00000254092		lncRNA	novel transcript
#266573	#N/A	1.58325	#N/A	2.04072	#N/A	#N/A	#N/A	#N/A	#N/A	#N/A	#N/A	#N/A	#N/A	#N/A	1.14685	3	ENSG00000266573		lncRNA	novel transcript
FAM98A	#N/A	1.14259	#N/A	1.57996	#N/A	#N/A	#N/A	#N/A	#N/A	#N/A	#N/A	#N/A	#N/A	#N/A	1.53458	3	ENSG00000119812	FAM98A	protein_coding	family with sequence similarity 98 member A [Source:HGNC Symbol;Acc:HGNC:24520]
#280434	#N/A	#N/A	1.14206	#N/A	1.36044	#N/A	#N/A	#N/A	#N/A	#N/A	#N/A	#N/A	#N/A	#N/A	1.67015	3	ENSG00000280434		lncRNA	novel transcript, sense overlapping PARVB
HDAC11-AS1	#N/A	#N/A	1.62347	1.5864	1.13884	#N/A	#N/A	#N/A	#N/A	#N/A	#N/A	#N/A	#N/A	#N/A	#N/A	3	ENSG00000244502	HDAC11-AS1	lncRNA	HDAC11 antisense RNA 1 [Source:HGNC Symbol;Acc:HGNC:40868]
B4GALNT3	#N/A	#N/A	2.26172	#N/A	1.1351	#N/A	#N/A	#N/A	#N/A	#N/A	#N/A	#N/A	#N/A	#N/A	2.36505	3	ENSG00000139044	B4GALNT3	protein_coding	beta-1,4-N-acetyl-galactosaminyltransferase 3 [Source:HGNC Symbol;Acc:HGNC:24137]
SEMA6A	1.13478	#N/A	#N/A	1.29164	#N/A	#N/A	#N/A	#N/A	#N/A	#N/A	#N/A	#N/A	#N/A	#N/A	1.14563	3	ENSG00000092421	SEMA6A	protein_coding	semaphorin 6A [Source:HGNC Symbol;Acc:HGNC:10738]
#287516	#N/A	1.13178	3.01027	#N/A	#N/A	#N/A	#N/A	#N/A	#N/A	#N/A	#N/A	#N/A	#N/A	#N/A	3.45985	3	ENSG00000287516		lncRNA	novel transcript
TIMM8A	#N/A	#N/A	1.66242	#N/A	1.13119	#N/A	#N/A	#N/A	#N/A	#N/A	#N/A	#N/A	#N/A	#N/A	2.98417	3	ENSG00000126953	TIMM8A	protein_coding	translocase of inner mitochondrial membrane 8A [Source:HGNC Symbol;Acc:HGNC:11817]
ALDH2	#N/A	1.13095	1.19678	#N/A	#N/A	#N/A	#N/A	#N/A	#N/A	#N/A	#N/A	#N/A	#N/A	#N/A	1.57172	3	ENSG00000111275	ALDH2	protein_coding	aldehyde dehydrogenase 2 family member [Source:HGNC Symbol;Acc:HGNC:404]
ADD3	#N/A	#N/A	#N/A	#N/A	#N/A	#N/A	#N/A	1.13081	2.9317	2.07088	#N/A	#N/A	#N/A	#N/A	#N/A	3	ENSG00000148700	ADD3	protein_coding	adducin 3 [Source:HGNC Symbol;Acc:HGNC:245]
TSPAN5-DT	#N/A	1.48038	1.1298	#N/A	#N/A	#N/A	#N/A	#N/A	#N/A	#N/A	#N/A	#N/A	#N/A	#N/A	1.29733	3	ENSG00000260641	TSPAN5-DT	lncRNA	TSPAN5 divergent transcript [Source:HGNC Symbol;Acc:HGNC:55389]
IGFLR1	#N/A	1.12887	2.2759	#N/A	#N/A	#N/A	#N/A	#N/A	#N/A	#N/A	#N/A	#N/A	#N/A	#N/A	3.04627	3	ENSG00000126246	IGFLR1	protein_coding	IGF like family receptor 1 [Source:HGNC Symbol;Acc:HGNC:23620]
#287216	#N/A	1.15629	1.12534	1.14588	#N/A	#N/A	#N/A	#N/A	#N/A	#N/A	#N/A	#N/A	#N/A	#N/A	#N/A	3	ENSG00000287216		lncRNA	novel transcript, antisense to KIAA0922
PRKCA	1.12525	#N/A	1.21256	#N/A	2.18212	#N/A	#N/A	#N/A	#N/A	#N/A	#N/A	#N/A	#N/A	#N/A	#N/A	3	ENSG00000154229	PRKCA	protein_coding	protein kinase C alpha [Source:HGNC Symbol;Acc:HGNC:9393]
ITGA3	2.51735	#N/A	1.12471	1.19708	#N/A	#N/A	#N/A	#N/A	#N/A	#N/A	#N/A	#N/A	#N/A	#N/A	#N/A	3	ENSG00000005884	ITGA3	protein_coding	integrin subunit alpha 3 [Source:HGNC Symbol;Acc:HGNC:6139]
LTBP1	1.65854	#N/A	#N/A	2.56131	#N/A	#N/A	#N/A	#N/A	#N/A	#N/A	#N/A	#N/A	#N/A	#N/A	1.12324	3	ENSG00000049323	LTBP1	protein_coding	latent transforming growth factor beta binding protein 1 [Source:HGNC Symbol;Acc:HGNC:6714]
STK17B	#N/A	#N/A	#N/A	#N/A	#N/A	#N/A	#N/A	1.1192	1.36256	1.87744	#N/A	#N/A	#N/A	#N/A	#N/A	3	ENSG00000081320	STK17B	protein_coding	serine/threonine kinase 17b [Source:HGNC Symbol;Acc:HGNC:11396]
BACH1-IT2	#N/A	1.11652	1.14981	#N/A	#N/A	#N/A	#N/A	#N/A	#N/A	#N/A	#N/A	#N/A	#N/A	#N/A	1.32176	3	ENSG00000228817	BACH1-IT2	lncRNA	BACH1 intronic transcript 2 [Source:HGNC Symbol;Acc:HGNC:40007]
#253983	#N/A	1.11615	#N/A	#N/A	1.33024	#N/A	#N/A	#N/A	#N/A	#N/A	#N/A	#N/A	#N/A	#N/A	3.22557	3	ENSG00000253983		lncRNA	novel transcript
GJD2-DT	#N/A	#N/A	2.0689	1.11339	#N/A	#N/A	#N/A	#N/A	#N/A	#N/A	#N/A	#N/A	#N/A	#N/A	2.45438	3	ENSG00000250007	GJD2-DT	lncRNA	GJD2 divergent transcript [Source:HGNC Symbol;Acc:HGNC:55560]
C4BPB	#N/A	1.10767	3.00912	#N/A	#N/A	#N/A	#N/A	#N/A	#N/A	#N/A	#N/A	#N/A	#N/A	#N/A	1.6835	3	ENSG00000123843	C4BPB	protein_coding	complement component 4 binding protein beta [Source:HGNC Symbol;Acc:HGNC:1328]
#248994	#N/A	1.10577	#N/A	2.06181	#N/A	#N/A	#N/A	#N/A	#N/A	#N/A	#N/A	#N/A	#N/A	#N/A	1.16369	3	ENSG00000248994		lncRNA	novel transcript
TIMM9	#N/A	1.13355	#N/A	1.10424	#N/A	#N/A	#N/A	#N/A	#N/A	#N/A	#N/A	#N/A	#N/A	#N/A	1.60138	3	ENSG00000100575	TIMM9	protein_coding	translocase of inner mitochondrial membrane 9 [Source:HGNC Symbol;Acc:HGNC:11819]
#229224	#N/A	1.11274	1.10154	#N/A	#N/A	#N/A	#N/A	#N/A	#N/A	#N/A	#N/A	#N/A	#N/A	#N/A	1.36386	3	ENSG00000229224		lncRNA	novel transcript
GP6#088053	1.52779	#N/A	1.44782	#N/A	1.10007	#N/A	#N/A	#N/A	#N/A	#N/A	#N/A	#N/A	#N/A	#N/A	#N/A	3	ENSG00000088053	GP6	protein_coding	glycoprotein VI platelet [Source:HGNC Symbol;Acc:HGNC:14388]
LDHC	#N/A	1.09934	3.2599	#N/A	1.45808	#N/A	#N/A	#N/A	#N/A	#N/A	#N/A	#N/A	#N/A	#N/A	#N/A	3	ENSG00000166796	LDHC	protein_coding	lactate dehydrogenase C [Source:HGNC Symbol;Acc:HGNC:6544]
BAG2	#N/A	2.0352	#N/A	1.88306	#N/A	#N/A	#N/A	#N/A	#N/A	#N/A	#N/A	#N/A	#N/A	#N/A	1.09671	3	ENSG00000112208	BAG2	protein_coding	BAG cochaperone 2 [Source:HGNC Symbol;Acc:HGNC:938]
#249021	#N/A	1.09605	#N/A	#N/A	1.60468	#N/A	#N/A	#N/A	#N/A	#N/A	#N/A	#N/A	#N/A	#N/A	2.57394	3	ENSG00000249021		lncRNA	novel transcript
OR3A3	#N/A	#N/A	1.55583	#N/A	1.09222	#N/A	#N/A	#N/A	#N/A	#N/A	#N/A	#N/A	#N/A	#N/A	1.95373	3	ENSG00000159961	OR3A3	protein_coding	olfactory receptor family 3 subfamily A member 3 [Source:HGNC Symbol;Acc:HGNC:8284]
INF2	#N/A	#N/A	#N/A	#N/A	#N/A	#N/A	#N/A	1.09004	1.89659	1.67395	#N/A	#N/A	#N/A	#N/A	#N/A	3	ENSG00000203485	INF2	protein_coding	inverted formin 2 [Source:HGNC Symbol;Acc:HGNC:23791]
RAD51AP1	#N/A	1.08854	1.29637	#N/A	#N/A	#N/A	#N/A	#N/A	#N/A	#N/A	#N/A	#N/A	#N/A	#N/A	1.41313	3	ENSG00000111247	RAD51AP1	protein_coding	RAD51 associated protein 1 [Source:HGNC Symbol;Acc:HGNC:16956]
LINC02050	#N/A	1.13987	1.9615	#N/A	#N/A	#N/A	#N/A	#N/A	#N/A	#N/A	#N/A	#N/A	#N/A	#N/A	1.0842	3	ENSG00000242781	LINC02050	lncRNA	long intergenic non-protein coding RNA 2050 [Source:HGNC Symbol;Acc:HGNC:52890]
ITGAM	#N/A	#N/A	#N/A	#N/A	#N/A	#N/A	#N/A	1.08401	2.05112	1.12488	#N/A	#N/A	#N/A	#N/A	#N/A	3	ENSG00000169896	ITGAM	protein_coding	integrin subunit alpha M [Source:HGNC Symbol;Acc:HGNC:6149]
#246731	#N/A	#N/A	2.11701	#N/A	1.08391	#N/A	#N/A	#N/A	#N/A	#N/A	#N/A	#N/A	#N/A	#N/A	1.09324	3	ENSG00000246731		lncRNA	uncharacterized protein MGC16275 [Source:NCBI gene (formerly Entrezgene);Acc:85001]
COL4A2	#N/A	#N/A	#N/A	#N/A	#N/A	#N/A	#N/A	1.36449	2.6263	1.08376	#N/A	#N/A	#N/A	#N/A	#N/A	3	ENSG00000134871	COL4A2	protein_coding	collagen type IV alpha 2 chain [Source:HGNC Symbol;Acc:HGNC:2203]
UROS	#N/A	1.08341	#N/A	1.36219	#N/A	#N/A	#N/A	#N/A	#N/A	#N/A	#N/A	#N/A	#N/A	#N/A	1.41785	3	ENSG00000188690	UROS	protein_coding	uroporphyrinogen III synthase [Source:HGNC Symbol;Acc:HGNC:12592]
CABYR	#N/A	#N/A	1.09713	1.0791	1.20252	#N/A	#N/A	#N/A	#N/A	#N/A	#N/A	#N/A	#N/A	#N/A	#N/A	3	ENSG00000154040	CABYR	protein_coding	calcium binding tyrosine phosphorylation regulated [Source:HGNC Symbol;Acc:HGNC:15569]
IRS1	#N/A	1.78425	#N/A	3.54364	#N/A	#N/A	#N/A	#N/A	#N/A	#N/A	#N/A	#N/A	#N/A	#N/A	1.07681	3	ENSG00000169047	IRS1	protein_coding	insulin receptor substrate 1 [Source:HGNC Symbol;Acc:HGNC:6125]
CHRNA6	#N/A	#N/A	2.28503	#N/A	1.18994	#N/A	#N/A	#N/A	#N/A	#N/A	#N/A	#N/A	#N/A	#N/A	1.07679	3	ENSG00000147434	CHRNA6	protein_coding	cholinergic receptor nicotinic alpha 6 subunit [Source:HGNC Symbol;Acc:HGNC:15963]
BOLA1	#N/A	2.1926	#N/A	1.76795	#N/A	#N/A	#N/A	#N/A	#N/A	#N/A	#N/A	#N/A	#N/A	#N/A	1.07364	3	ENSG00000178096	BOLA1	protein_coding	bolA family member 1 [Source:HGNC Symbol;Acc:HGNC:24263]
TMIE	#N/A	#N/A	2.02747	1.81459	1.07338	#N/A	#N/A	#N/A	#N/A	#N/A	#N/A	#N/A	#N/A	#N/A	#N/A	3	ENSG00000181585	TMIE	protein_coding	transmembrane inner ear [Source:HGNC Symbol;Acc:HGNC:30800]
PKD1-AS1	#N/A	1.07267	#N/A	1.8472	#N/A	#N/A	#N/A	#N/A	#N/A	#N/A	#N/A	#N/A	#N/A	#N/A	1.45886	3	ENSG00000259933	PKD1-AS1	lncRNA	PKD1 antisense RNA 1 [Source:HGNC Symbol;Acc:HGNC:56035]
FYB1	#N/A	#N/A	#N/A	#N/A	#N/A	#N/A	#N/A	1.07195	5.26802	1.17036	#N/A	#N/A	#N/A	#N/A	#N/A	3	ENSG00000082074	FYB1	protein_coding	FYN binding protein 1 [Source:HGNC Symbol;Acc:HGNC:4036]
THSD8	#N/A	#N/A	1.67912	#N/A	1.07119	#N/A	#N/A	#N/A	#N/A	#N/A	#N/A	#N/A	#N/A	#N/A	1.8706	3	ENSG00000284491	THSD8	protein_coding	thrombospondin type 1 domain containing 8 [Source:HGNC Symbol;Acc:HGNC:53785]
#259345	#N/A	#N/A	1.24858	#N/A	1.24468	#N/A	#N/A	#N/A	#N/A	#N/A	#N/A	#N/A	#N/A	1.06452	#N/A	3	ENSG00000259345		lncRNA	novel transcript
ZFAND5	#N/A	1.06373	1.3743	#N/A	#N/A	#N/A	#N/A	#N/A	#N/A	#N/A	#N/A	#N/A	#N/A	#N/A	2.07219	3	ENSG00000107372	ZFAND5	protein_coding	zinc finger AN1-type containing 5 [Source:HGNC Symbol;Acc:HGNC:13008]
AK3	#N/A	#N/A	1.51286	1.425	1.06308	#N/A	#N/A	#N/A	#N/A	#N/A	#N/A	#N/A	#N/A	#N/A	#N/A	3	ENSG00000147853	AK3	protein_coding	adenylate kinase 3 [Source:HGNC Symbol;Acc:HGNC:17376]
THNSL2	#N/A	2.20497	#N/A	2.22743	#N/A	#N/A	#N/A	#N/A	#N/A	#N/A	#N/A	#N/A	#N/A	#N/A	1.05911	3	ENSG00000144115	THNSL2	protein_coding	threonine synthase like 2 [Source:HGNC Symbol;Acc:HGNC:25602]
HLCS-AS1	#N/A	1.61228	1.0578	#N/A	#N/A	#N/A	#N/A	#N/A	#N/A	#N/A	#N/A	#N/A	#N/A	#N/A	1.25753	3	ENSG00000224790	HLCS-AS1	lncRNA	HLCS antisense RNA 1 [Source:HGNC Symbol;Acc:HGNC:55850]
WIPF1	#N/A	#N/A	#N/A	#N/A	#N/A	#N/A	#N/A	1.82729	3.86528	1.04843	#N/A	#N/A	#N/A	#N/A	#N/A	3	ENSG00000115935	WIPF1	protein_coding	WAS/WASL interacting protein family member 1 [Source:HGNC Symbol;Acc:HGNC:12736]
LINC02636	#N/A	1.04682	#N/A	1.11497	#N/A	#N/A	#N/A	#N/A	#N/A	#N/A	#N/A	#N/A	#N/A	#N/A	1.16307	3	ENSG00000224222	LINC02636	lncRNA	long intergenic non-protein coding RNA 2636 [Source:HGNC Symbol;Acc:HGNC:54119]
PDXP	#N/A	1.10888	#N/A	1.32666	1.04622	#N/A	#N/A	#N/A	#N/A	#N/A	#N/A	#N/A	#N/A	#N/A	#N/A	3	ENSG00000241360	PDXP	protein_coding	pyridoxal phosphatase [Source:HGNC Symbol;Acc:HGNC:30259]
GSTM4	#N/A	1.04528	1.32725	1.99231	#N/A	#N/A	#N/A	#N/A	#N/A	#N/A	#N/A	#N/A	#N/A	#N/A	#N/A	3	ENSG00000168765	GSTM4	protein_coding	glutathione S-transferase mu 4 [Source:HGNC Symbol;Acc:HGNC:4636]
#214955	#N/A	1.04375	#N/A	1.19487	1.54232	#N/A	#N/A	#N/A	#N/A	#N/A	#N/A	#N/A	#N/A	#N/A	#N/A	3	ENSG00000214955		lncRNA	novel transcript
ACOT4	#N/A	1.44383	1.04011	#N/A	#N/A	#N/A	#N/A	#N/A	#N/A	#N/A	#N/A	#N/A	#N/A	#N/A	1.13062	3	ENSG00000177465	ACOT4	protein_coding	acyl-CoA thioesterase 4 [Source:HGNC Symbol;Acc:HGNC:19748]
ASRGL1	#N/A	#N/A	2.53966	#N/A	1.23455	#N/A	#N/A	#N/A	#N/A	#N/A	#N/A	#N/A	#N/A	#N/A	1.03566	3	ENSG00000162174	ASRGL1	protein_coding	asparaginase and isoaspartyl peptidase 1 [Source:HGNC Symbol;Acc:HGNC:16448]
TMEM237	#N/A	1.03534	#N/A	1.23409	#N/A	#N/A	#N/A	#N/A	#N/A	#N/A	#N/A	#N/A	#N/A	#N/A	2.0047	3	ENSG00000155755	TMEM237	protein_coding	transmembrane protein 237 [Source:HGNC Symbol;Acc:HGNC:14432]
DHRS11#278535	#N/A	#N/A	2.55364	1.76491	1.03519	#N/A	#N/A	#N/A	#N/A	#N/A	#N/A	#N/A	#N/A	#N/A	#N/A	3	ENSG00000278535	DHRS11	protein_coding	dehydrogenase/reductase 11 [Source:HGNC Symbol;Acc:HGNC:28639]
MAP7	#N/A	#N/A	#N/A	#N/A	#N/A	#N/A	#N/A	1.03413	1.44528	1.10047	#N/A	#N/A	#N/A	#N/A	#N/A	3	ENSG00000135525	MAP7	protein_coding	microtubule associated protein 7 [Source:HGNC Symbol;Acc:HGNC:6869]
MYO1D	#N/A	#N/A	#N/A	#N/A	#N/A	#N/A	#N/A	1.03304	2.07671	1.3891	#N/A	#N/A	#N/A	#N/A	#N/A	3	ENSG00000176658	MYO1D	protein_coding	myosin ID [Source:HGNC Symbol;Acc:HGNC:7598]
SNED1-AS1	#N/A	1.0327	#N/A	2.16191	#N/A	#N/A	#N/A	#N/A	#N/A	#N/A	#N/A	#N/A	#N/A	#N/A	2.07398	3	ENSG00000225521	SNED1-AS1	lncRNA	SNED1 antisense RNA 1 [Source:HGNC Symbol;Acc:HGNC:41060]
LRRTM4	#N/A	#N/A	#N/A	#N/A	#N/A	#N/A	#N/A	1.03157	2.83843	#N/A	#N/A	1.5298	#N/A	#N/A	#N/A	3	ENSG00000176204	LRRTM4	protein_coding	leucine rich repeat transmembrane neuronal 4 [Source:HGNC Symbol;Acc:HGNC:19411]
SHISA5	#N/A	#N/A	#N/A	#N/A	#N/A	#N/A	#N/A	1.07178	1.69179	1.02901	#N/A	#N/A	#N/A	#N/A	#N/A	3	ENSG00000164054	SHISA5	protein_coding	shisa family member 5 [Source:HGNC Symbol;Acc:HGNC:30376]
GK-AS1	#N/A	1.1581	1.89164	#N/A	#N/A	#N/A	#N/A	#N/A	#N/A	#N/A	#N/A	#N/A	#N/A	#N/A	1.0227	3	ENSG00000243055	GK-AS1	lncRNA	GK antisense RNA 1 [Source:HGNC Symbol;Acc:HGNC:40255]
LINC01562	#N/A	#N/A	1.63876	2.06397	#N/A	#N/A	#N/A	#N/A	#N/A	#N/A	#N/A	#N/A	#N/A	#N/A	1.02051	3	ENSG00000203356	LINC01562	lncRNA	long intergenic non-protein coding RNA 1562 [Source:HGNC Symbol;Acc:HGNC:51335]
#248898	#N/A	#N/A	#N/A	#N/A	#N/A	#N/A	#N/A	1.02028	1.06995	1.22967	#N/A	#N/A	#N/A	#N/A	#N/A	3	ENSG00000248898		lncRNA	novel transcript
GM2A	#N/A	#N/A	1.52852	#N/A	1.01799	#N/A	#N/A	#N/A	#N/A	#N/A	#N/A	#N/A	#N/A	#N/A	1.78608	3	ENSG00000196743	GM2A	protein_coding	ganglioside GM2 activator [Source:HGNC Symbol;Acc:HGNC:4367]
USF2	#N/A	#N/A	#N/A	#N/A	#N/A	#N/A	#N/A	1.22776	1.16402	1.01752	#N/A	#N/A	#N/A	#N/A	#N/A	3	ENSG00000105698	USF2	protein_coding	upstream transcription factor 2, c-fos interacting [Source:HGNC Symbol;Acc:HGNC:12594]
ASAH1-AS1	#N/A	1.1768	1.01632	#N/A	#N/A	#N/A	#N/A	#N/A	#N/A	#N/A	#N/A	#N/A	#N/A	#N/A	1.8214	3	ENSG00000245281	ASAH1-AS1	lncRNA	ASAH1 antisense RNA 1 [Source:HGNC Symbol;Acc:HGNC:55603]
MOCS2-DT	#N/A	1.64328	1.00383	#N/A	#N/A	#N/A	#N/A	#N/A	#N/A	#N/A	#N/A	#N/A	#N/A	#N/A	1.10453	3	ENSG00000247796	MOCS2-DT	lncRNA	MOCS2 divergent transcript [Source:HGNC Symbol;Acc:HGNC:27417]
PHYHIPL	1.71914	#N/A	1.0011	1.81381	#N/A	#N/A	#N/A	#N/A	#N/A	#N/A	#N/A	#N/A	#N/A	#N/A	#N/A	3	ENSG00000165443	PHYHIPL	protein_coding	phytanoyl-CoA 2-hydroxylase interacting protein like [Source:HGNC Symbol;Acc:HGNC:29378]
NME5	#N/A	#N/A	#N/A	1.11564	1.51474	#N/A	#N/A	#N/A	#N/A	#N/A	#N/A	#N/A	#N/A	#N/A	0.999712	3	ENSG00000112981	NME5	protein_coding	NME/NM23 family member 5 [Source:HGNC Symbol;Acc:HGNC:7853]
SND1-DT	#N/A	0.999331	1.7323	#N/A	#N/A	#N/A	#N/A	#N/A	#N/A	#N/A	#N/A	#N/A	#N/A	#N/A	1.77133	3	ENSG00000240790	SND1-DT	lncRNA	SND1 divergent transcript [Source:HGNC Symbol;Acc:HGNC:55639]
NPAS1	#N/A	#N/A	#N/A	#N/A	#N/A	#N/A	#N/A	1.16084	1.08484	0.998671	#N/A	#N/A	#N/A	#N/A	#N/A	3	ENSG00000130751	NPAS1	protein_coding	neuronal PAS domain protein 1 [Source:HGNC Symbol;Acc:HGNC:7894]
CAMK1D	#N/A	#N/A	#N/A	#N/A	#N/A	#N/A	#N/A	#N/A	2.80896	0.996846	#N/A	1.04297	#N/A	#N/A	#N/A	3	ENSG00000183049	CAMK1D	protein_coding	calcium/calmodulin dependent protein kinase ID [Source:HGNC Symbol;Acc:HGNC:19341]
VDR	#N/A	#N/A	#N/A	#N/A	#N/A	#N/A	#N/A	1.31482	1.6188	0.994734	#N/A	#N/A	#N/A	#N/A	#N/A	3	ENSG00000111424	VDR	protein_coding	vitamin D receptor [Source:HGNC Symbol;Acc:HGNC:12679]
ITPKB-AS1	#N/A	#N/A	#N/A	#N/A	#N/A	#N/A	#N/A	1.7607	1.72692	0.994655	#N/A	#N/A	#N/A	#N/A	#N/A	3	ENSG00000228548	ITPKB-AS1	lncRNA	ITPKB antisense RNA 1 [Source:HGNC Symbol;Acc:HGNC:40312]
LEFTY1	#N/A	#N/A	#N/A	#N/A	#N/A	#N/A	#N/A	1.2459	0.994645	#N/A	#N/A	#N/A	#N/A	#N/A	1.22109	3	ENSG00000243709	LEFTY1	protein_coding	left-right determination factor 1 [Source:HGNC Symbol;Acc:HGNC:6552]
PORCN-DT	#N/A	#N/A	1.48592	0.99336	1.58899	#N/A	#N/A	#N/A	#N/A	#N/A	#N/A	#N/A	#N/A	#N/A	#N/A	3	ENSG00000224292	PORCN-DT	lncRNA	PORCN divergent transcript [Source:HGNC Symbol;Acc:HGNC:55859]
#287370	#N/A	#N/A	1.29051	#N/A	0.993326	#N/A	#N/A	#N/A	#N/A	#N/A	#N/A	#N/A	#N/A	#N/A	1.43754	3	ENSG00000287370		lncRNA	novel transcript
#281849	#N/A	#N/A	1.11959	1.21648	0.99277	#N/A	#N/A	#N/A	#N/A	#N/A	#N/A	#N/A	#N/A	#N/A	#N/A	3	ENSG00000281849		lncRNA	novel transcript, antisense to PPP2R3B
LINC02453	#N/A	#N/A	1.34415	#N/A	0.990585	#N/A	#N/A	#N/A	#N/A	#N/A	#N/A	#N/A	#N/A	#N/A	1.23704	3	ENSG00000245017	LINC02453	lncRNA	long intergenic non-protein coding RNA 2453 [Source:HGNC Symbol;Acc:HGNC:53392]
ECI1-AS1	#N/A	0.987776	1.12325	#N/A	#N/A	#N/A	#N/A	#N/A	#N/A	#N/A	#N/A	#N/A	#N/A	#N/A	1.45169	3	ENSG00000261663	ECI1-AS1	lncRNA	ECI1 antisense RNA 1 [Source:HGNC Symbol;Acc:HGNC:56088]
#271774	#N/A	#N/A	#N/A	#N/A	#N/A	#N/A	#N/A	#N/A	1.62137	1.46367	#N/A	0.986914	#N/A	#N/A	#N/A	3	ENSG00000271774		lncRNA	novel transcript, antisense to TSHZ2
MSRB2	#N/A	2.36691	#N/A	0.98685	#N/A	#N/A	#N/A	#N/A	#N/A	#N/A	#N/A	#N/A	#N/A	#N/A	2.6567	3	ENSG00000148450	MSRB2	protein_coding	methionine sulfoxide reductase B2 [Source:HGNC Symbol;Acc:HGNC:17061]
#258631	#N/A	1.43548	#N/A	2.92702	#N/A	#N/A	#N/A	#N/A	#N/A	#N/A	#N/A	#N/A	#N/A	#N/A	0.986807	3	ENSG00000258631		lncRNA	novel transcript
#253720	#N/A	#N/A	1.92357	#N/A	0.986181	#N/A	#N/A	#N/A	#N/A	#N/A	#N/A	#N/A	#N/A	#N/A	2.15493	3	ENSG00000253720		lncRNA	novel transcript
CXorf58	#N/A	#N/A	2.24301	#N/A	0.985953	#N/A	#N/A	#N/A	#N/A	#N/A	#N/A	#N/A	#N/A	#N/A	1.4719	3	ENSG00000165182	CXorf58	protein_coding	chromosome X open reading frame 58 [Source:HGNC Symbol;Acc:HGNC:26356]
PLPPR2	#N/A	#N/A	#N/A	#N/A	#N/A	#N/A	#N/A	1.22859	0.985433	1.0081	#N/A	#N/A	#N/A	#N/A	#N/A	3	ENSG00000105520	PLPPR2	protein_coding	phospholipid phosphatase related 2 [Source:HGNC Symbol;Acc:HGNC:29566]
#284669	#N/A	#N/A	1.94943	#N/A	1.52019	#N/A	#N/A	#N/A	#N/A	#N/A	#N/A	#N/A	#N/A	#N/A	0.985005	3	ENSG00000284669		lncRNA	novel transcript, antisense CSRNP1
CYYR1	#N/A	#N/A	#N/A	#N/A	#N/A	#N/A	#N/A	2.1768	2.40553	0.98414	#N/A	#N/A	#N/A	#N/A	#N/A	3	ENSG00000166265	CYYR1	protein_coding	cysteine and tyrosine rich 1 [Source:HGNC Symbol;Acc:HGNC:16274]
#286645	#N/A	1.07733	#N/A	1.24429	#N/A	#N/A	#N/A	#N/A	#N/A	#N/A	#N/A	#N/A	#N/A	#N/A	0.982673	3	ENSG00000286645		lncRNA	novel transcript
#242828	#N/A	1.19275	1.17244	#N/A	#N/A	#N/A	#N/A	#N/A	#N/A	#N/A	#N/A	#N/A	#N/A	#N/A	0.982057	3	ENSG00000242828		lncRNA	novel transcript
#286686	#N/A	0.978766	1.59901	#N/A	1.17041	#N/A	#N/A	#N/A	#N/A	#N/A	#N/A	#N/A	#N/A	#N/A	#N/A	3	ENSG00000286686		lncRNA	novel transcript
#271811	#N/A	1.29802	#N/A	3.03335	0.978654	#N/A	#N/A	#N/A	#N/A	#N/A	#N/A	#N/A	#N/A	#N/A	#N/A	3	ENSG00000271811		lncRNA	novel transcript
SLC30A6-DT	#N/A	1.06019	1.22908	#N/A	#N/A	#N/A	#N/A	#N/A	#N/A	#N/A	#N/A	#N/A	#N/A	#N/A	0.975177	3	ENSG00000272716	SLC30A6-DT	lncRNA	SLC30A6 divergent transcript [Source:HGNC Symbol;Acc:HGNC:55203]
NUTF2	#N/A	#N/A	2.10437	#N/A	1.41021	#N/A	#N/A	#N/A	#N/A	#N/A	#N/A	#N/A	#N/A	#N/A	0.971186	3	ENSG00000102898	NUTF2	protein_coding	nuclear transport factor 2 [Source:HGNC Symbol;Acc:HGNC:13722]
LINC02240	#N/A	#N/A	0.97051	1.20541	#N/A	#N/A	#N/A	#N/A	#N/A	#N/A	#N/A	#N/A	#N/A	#N/A	1.31727	3	ENSG00000260192	LINC02240	lncRNA	long intergenic non-protein coding RNA 2240 [Source:HGNC Symbol;Acc:HGNC:53118]
CASC15	#N/A	#N/A	#N/A	#N/A	#N/A	#N/A	#N/A	1.58418	2.30855	0.969466	#N/A	#N/A	#N/A	#N/A	#N/A	3	ENSG00000272168	CASC15	lncRNA	cancer susceptibility 15 [Source:HGNC Symbol;Acc:HGNC:28245]
GCOM1	#N/A	#N/A	1.71239	#N/A	1.57003	#N/A	#N/A	#N/A	#N/A	#N/A	#N/A	#N/A	#N/A	#N/A	0.969444	3	ENSG00000137878	GCOM1	protein_coding	GCOM1, MYZAP-POLR2M combined locus [Source:HGNC Symbol;Acc:HGNC:26424]
RAPGEF4	#N/A	#N/A	#N/A	#N/A	#N/A	#N/A	#N/A	0.965935	1.72218	1.20575	#N/A	#N/A	#N/A	#N/A	#N/A	3	ENSG00000091428	RAPGEF4	protein_coding	Rap guanine nucleotide exchange factor 4 [Source:HGNC Symbol;Acc:HGNC:16626]
#249234	#N/A	1.145	0.96443	#N/A	#N/A	#N/A	#N/A	#N/A	#N/A	#N/A	#N/A	#N/A	#N/A	#N/A	1.52564	3	ENSG00000249234		lncRNA	novel transcript
#286771	#N/A	0.963856	#N/A	2.46279	1.43932	#N/A	#N/A	#N/A	#N/A	#N/A	#N/A	#N/A	#N/A	#N/A	#N/A	3	ENSG00000286771		lncRNA	novel transcript, antisense to GAB1
CDH23	#N/A	#N/A	#N/A	#N/A	#N/A	#N/A	#N/A	1.11906	2.10795	0.962016	#N/A	#N/A	#N/A	#N/A	#N/A	3	ENSG00000107736	CDH23	protein_coding	cadherin related 23 [Source:HGNC Symbol;Acc:HGNC:13733]
KDSR-DT	#N/A	0.961652	#N/A	1.0819	#N/A	#N/A	#N/A	#N/A	#N/A	#N/A	#N/A	#N/A	#N/A	#N/A	1.19113	3	ENSG00000267390	KDSR-DT	lncRNA	KDSR divergent transcript [Source:HGNC Symbol;Acc:HGNC:55299]
CARD11	#N/A	#N/A	#N/A	#N/A	#N/A	#N/A	#N/A	2.40055	2.87555	#N/A	#N/A	0.960088	#N/A	#N/A	#N/A	3	ENSG00000198286	CARD11	protein_coding	caspase recruitment domain family member 11 [Source:HGNC Symbol;Acc:HGNC:16393]
#253706	#N/A	1.20971	#N/A	0.958884	#N/A	#N/A	#N/A	#N/A	#N/A	#N/A	#N/A	#N/A	#N/A	#N/A	2.06844	3	ENSG00000253706		lncRNA	novel transcript, antisense to PI15
#256972	#N/A	#N/A	2.99085	#N/A	0.955369	#N/A	#N/A	#N/A	#N/A	#N/A	#N/A	#N/A	#N/A	#N/A	2.2048	3	ENSG00000256972		lncRNA	novel transcript
SHC2	#N/A	#N/A	#N/A	#N/A	#N/A	#N/A	#N/A	0.953826	2.30173	1.46491	#N/A	#N/A	#N/A	#N/A	#N/A	3	ENSG00000129946	SHC2	protein_coding	SHC adaptor protein 2 [Source:HGNC Symbol;Acc:HGNC:29869]
NBEAL2	#N/A	#N/A	#N/A	#N/A	#N/A	#N/A	#N/A	0.953745	1.49143	1.53988	#N/A	#N/A	#N/A	#N/A	#N/A	3	ENSG00000160796	NBEAL2	protein_coding	neurobeachin like 2 [Source:HGNC Symbol;Acc:HGNC:31928]
ZNF770	#N/A	#N/A	0.953559	1.50695	#N/A	#N/A	#N/A	#N/A	#N/A	#N/A	#N/A	#N/A	#N/A	#N/A	1.78015	3	ENSG00000198146	ZNF770	protein_coding	zinc finger protein 770 [Source:HGNC Symbol;Acc:HGNC:26061]
UBE2T	#N/A	0.951944	2.8953	#N/A	#N/A	#N/A	#N/A	#N/A	#N/A	#N/A	#N/A	#N/A	#N/A	#N/A	2.50662	3	ENSG00000077152	UBE2T	protein_coding	ubiquitin conjugating enzyme E2 T [Source:HGNC Symbol;Acc:HGNC:25009]
FER1L5	#N/A	0.951401	#N/A	1.72844	2.06862	#N/A	#N/A	#N/A	#N/A	#N/A	#N/A	#N/A	#N/A	#N/A	#N/A	3	ENSG00000249715	FER1L5	protein_coding	fer-1 like family member 5 [Source:HGNC Symbol;Acc:HGNC:19044]
COA6	#N/A	0.947794	1.92681	#N/A	#N/A	#N/A	#N/A	#N/A	#N/A	#N/A	#N/A	#N/A	#N/A	#N/A	1.27046	3	ENSG00000168275	COA6	protein_coding	cytochrome c oxidase assembly factor 6 [Source:HGNC Symbol;Acc:HGNC:18025]
#254263	#N/A	#N/A	1.57688	#N/A	0.946688	#N/A	#N/A	#N/A	#N/A	#N/A	#N/A	#N/A	#N/A	#N/A	1.8287	3	ENSG00000254263		lncRNA	novel transcript
SLC25A5-AS1	#N/A	0.945438	1.40572	#N/A	#N/A	#N/A	#N/A	#N/A	#N/A	#N/A	#N/A	#N/A	#N/A	#N/A	1.10807	3	ENSG00000224281	SLC25A5-AS1	lncRNA	SLC25A5 antisense RNA 1 [Source:HGNC Symbol;Acc:HGNC:43438]
LINC02150	#N/A	#N/A	1.57745	#N/A	#N/A	#N/A	#N/A	#N/A	0.944901	#N/A	#N/A	#N/A	#N/A	#N/A	0.988463	3	ENSG00000248150	LINC02150	lncRNA	long intergenic non-protein coding RNA 2150 [Source:HGNC Symbol;Acc:HGNC:53012]
#262580	#N/A	#N/A	1.68644	#N/A	#N/A	#N/A	0.944756	#N/A	#N/A	#N/A	#N/A	#N/A	#N/A	#N/A	1.55422	3	ENSG00000262580		lncRNA	novel transcript, antisense to CARD14
CRIM1#150938	#N/A	#N/A	1.69709	0.939544	0.977995	#N/A	#N/A	#N/A	#N/A	#N/A	#N/A	#N/A	#N/A	#N/A	#N/A	3	ENSG00000150938	CRIM1	protein_coding	cysteine rich transmembrane BMP regulator 1 [Source:HGNC Symbol;Acc:HGNC:2359]
#287601	#N/A	0.938712	1.08019	#N/A	#N/A	#N/A	#N/A	#N/A	#N/A	#N/A	#N/A	#N/A	#N/A	#N/A	1.06264	3	ENSG00000287601		lncRNA	novel transcript
#265287	#N/A	0.937619	0.95764	#N/A	#N/A	#N/A	#N/A	#N/A	#N/A	#N/A	#N/A	#N/A	#N/A	#N/A	1.12881	3	ENSG00000265287		lncRNA	novel transcript, antisense to novel protein
#260316	#N/A	#N/A	1.23385	#N/A	0.935377	#N/A	#N/A	#N/A	#N/A	#N/A	#N/A	#N/A	#N/A	#N/A	1.10203	3	ENSG00000260316		lncRNA	novel transcript, intronic to LMF1
#270139	#N/A	1.04535	0.933858	#N/A	#N/A	#N/A	#N/A	#N/A	#N/A	#N/A	#N/A	#N/A	#N/A	#N/A	2.00032	3	ENSG00000270139		lncRNA	novel transcript
FGF13-AS1	#N/A	1.34573	1.11334	0.933593	#N/A	#N/A	#N/A	#N/A	#N/A	#N/A	#N/A	#N/A	#N/A	#N/A	#N/A	3	ENSG00000226031	FGF13-AS1	lncRNA	FGF13 antisense RNA 1 [Source:HGNC Symbol;Acc:HGNC:44264]
CTNNA2	#N/A	#N/A	#N/A	#N/A	#N/A	#N/A	#N/A	#N/A	1.10354	1.15171	0.92981	#N/A	#N/A	#N/A	#N/A	3	ENSG00000066032	CTNNA2	protein_coding	catenin alpha 2 [Source:HGNC Symbol;Acc:HGNC:2510]
FBXO6	#N/A	#N/A	0.928878	#N/A	1.13306	#N/A	#N/A	#N/A	#N/A	#N/A	#N/A	#N/A	#N/A	#N/A	2.25699	3	ENSG00000116663	FBXO6	protein_coding	F-box protein 6 [Source:HGNC Symbol;Acc:HGNC:13585]
EZH2	#N/A	#N/A	1.48286	#N/A	0.926769	#N/A	#N/A	#N/A	#N/A	#N/A	#N/A	#N/A	#N/A	#N/A	1.58761	3	ENSG00000106462	EZH2	protein_coding	enhancer of zeste 2 polycomb repressive complex 2 subunit [Source:HGNC Symbol;Acc:HGNC:3527]
RRBP1	#N/A	#N/A	#N/A	#N/A	#N/A	#N/A	#N/A	0.921992	1.7817	1.6837	#N/A	#N/A	#N/A	#N/A	#N/A	3	ENSG00000125844	RRBP1	protein_coding	ribosome binding protein 1 [Source:HGNC Symbol;Acc:HGNC:10448]
TMCC3	0.919648	#N/A	1.33354	#N/A	#N/A	#N/A	#N/A	#N/A	#N/A	#N/A	#N/A	#N/A	#N/A	#N/A	1.70422	3	ENSG00000057704	TMCC3	protein_coding	transmembrane and coiled-coil domain family 3 [Source:HGNC Symbol;Acc:HGNC:29199]
#270894	#N/A	#N/A	1.68009	1.08474	#N/A	#N/A	#N/A	#N/A	#N/A	#N/A	#N/A	#N/A	#N/A	#N/A	0.9195	3	ENSG00000270894		lncRNA	novel transcript, sense overlapping TAF15
ARL14EP-DT	#N/A	#N/A	1.21984	0.917191	#N/A	#N/A	#N/A	#N/A	#N/A	#N/A	#N/A	#N/A	#N/A	#N/A	1.65912	3	ENSG00000254532	ARL14EP-DT	lncRNA	ARL14EP divergent transcript [Source:HGNC Symbol;Acc:HGNC:55517]
TTLL9	#N/A	#N/A	#N/A	1.54197	#N/A	#N/A	#N/A	0.915693	1.07773	#N/A	#N/A	#N/A	#N/A	#N/A	#N/A	3	ENSG00000131044	TTLL9	protein_coding	tubulin tyrosine ligase like 9 [Source:HGNC Symbol;Acc:HGNC:16118]
CD55	0.915507	#N/A	#N/A	#N/A	1.20271	#N/A	#N/A	#N/A	#N/A	#N/A	#N/A	#N/A	#N/A	#N/A	2.34988	3	ENSG00000196352	CD55	protein_coding	CD55 molecule (Cromer blood group) [Source:HGNC Symbol;Acc:HGNC:2665]
DZIP1L	#N/A	#N/A	#N/A	#N/A	#N/A	#N/A	#N/A	0.914918	1.18025	1.01016	#N/A	#N/A	#N/A	#N/A	#N/A	3	ENSG00000158163	DZIP1L	protein_coding	DAZ interacting zinc finger protein 1 like [Source:HGNC Symbol;Acc:HGNC:26551]
SPATA13	#N/A	#N/A	#N/A	#N/A	#N/A	#N/A	#N/A	#N/A	1.83971	0.910254	#N/A	1.13229	#N/A	#N/A	#N/A	3	ENSG00000182957	SPATA13	protein_coding	spermatogenesis associated 13 [Source:HGNC Symbol;Acc:HGNC:23222]
PKHD1	#N/A	1.01358	#N/A	2.47498	#N/A	#N/A	#N/A	#N/A	#N/A	#N/A	#N/A	#N/A	#N/A	#N/A	0.907677	3	ENSG00000170927	PKHD1	protein_coding	PKHD1 ciliary IPT domain containing fibrocystin/polyductin [Source:HGNC Symbol;Acc:HGNC:9016]
#276075	#N/A	#N/A	2.031	0.907282	#N/A	#N/A	#N/A	#N/A	#N/A	#N/A	#N/A	#N/A	#N/A	#N/A	2.55958	3	ENSG00000276075		lncRNA	novel transcript, antisense to FAM65A
SLC45A2#164175	#N/A	0.904634	1.06897	#N/A	#N/A	#N/A	#N/A	#N/A	#N/A	#N/A	#N/A	#N/A	#N/A	#N/A	1.41541	3	ENSG00000164175	SLC45A2	protein_coding	solute carrier family 45 member 2 [Source:HGNC Symbol;Acc:HGNC:16472]
BNIP3	#N/A	1.78484	#N/A	0.904077	#N/A	#N/A	#N/A	#N/A	#N/A	#N/A	#N/A	#N/A	#N/A	#N/A	2.40425	3	ENSG00000176171	BNIP3	protein_coding	BCL2 interacting protein 3 [Source:HGNC Symbol;Acc:HGNC:1084]
DAD1	#N/A	#N/A	#N/A	#N/A	#N/A	#N/A	#N/A	0.99666	1.04048	#N/A	#N/A	0.903914	#N/A	#N/A	#N/A	3	ENSG00000129562	DAD1	protein_coding	defender against cell death 1 [Source:HGNC Symbol;Acc:HGNC:2664]
DDIT4	#N/A	#N/A	1.26175	0.903007	#N/A	#N/A	#N/A	#N/A	#N/A	#N/A	#N/A	#N/A	#N/A	#N/A	1.91651	3	ENSG00000168209	DDIT4	protein_coding	DNA damage inducible transcript 4 [Source:HGNC Symbol;Acc:HGNC:24944]
#267653	#N/A	0.901406	#N/A	0.992234	2.33547	#N/A	#N/A	#N/A	#N/A	#N/A	#N/A	#N/A	#N/A	#N/A	#N/A	3	ENSG00000267653		lncRNA	novel transcript
ABTB3	#N/A	#N/A	#N/A	#N/A	#N/A	#N/A	#N/A	0.895931	1.41314	1.19263	#N/A	#N/A	#N/A	#N/A	#N/A	3	ENSG00000151136	ABTB3	protein_coding	ankyrin repeat and BTB domain containing 3 [Source:HGNC Symbol;Acc:HGNC:23844]
EPB41L4A	#N/A	#N/A	#N/A	#N/A	#N/A	#N/A	#N/A	0.894228	1.4762	0.978965	#N/A	#N/A	#N/A	#N/A	#N/A	3	ENSG00000129595	EPB41L4A	protein_coding	erythrocyte membrane protein band 4.1 like 4A [Source:HGNC Symbol;Acc:HGNC:13278]
TMC1	#N/A	#N/A	2.12085	#N/A	1.01254	#N/A	#N/A	#N/A	#N/A	#N/A	#N/A	#N/A	#N/A	#N/A	0.891318	3	ENSG00000165091	TMC1	protein_coding	transmembrane channel like 1 [Source:HGNC Symbol;Acc:HGNC:16513]
ERAL1	#N/A	1.31193	0.889975	#N/A	#N/A	#N/A	#N/A	#N/A	#N/A	#N/A	#N/A	#N/A	#N/A	#N/A	1.54377	3	ENSG00000132591	ERAL1	protein_coding	Era like 12S mitochondrial rRNA chaperone 1 [Source:HGNC Symbol;Acc:HGNC:3424]
WWP1-AS1	#N/A	0.88938	2.06111	#N/A	#N/A	#N/A	#N/A	#N/A	#N/A	#N/A	#N/A	#N/A	#N/A	#N/A	1.86544	3	ENSG00000254231	WWP1-AS1	lncRNA	WWP1 antisense RNA 1 [Source:HGNC Symbol;Acc:HGNC:55520]
SATB2	#N/A	0.886785	#N/A	1.4197	#N/A	0.928915	#N/A	#N/A	#N/A	#N/A	#N/A	#N/A	#N/A	#N/A	#N/A	3	ENSG00000119042	SATB2	protein_coding	SATB homeobox 2 [Source:HGNC Symbol;Acc:HGNC:21637]
#237356	#N/A	#N/A	#N/A	#N/A	#N/A	#N/A	#N/A	0.984213	2.1133	0.886353	#N/A	#N/A	#N/A	#N/A	#N/A	3	ENSG00000237356		lncRNA	novel transcript
SLC48A1	#N/A	#N/A	#N/A	#N/A	#N/A	#N/A	#N/A	0.886299	1.14652	0.918451	#N/A	#N/A	#N/A	#N/A	#N/A	3	ENSG00000211584	SLC48A1	protein_coding	solute carrier family 48 member 1 [Source:HGNC Symbol;Acc:HGNC:26035]
#253385	#N/A	0.885955	1.19564	#N/A	#N/A	#N/A	#N/A	#N/A	#N/A	#N/A	#N/A	#N/A	#N/A	#N/A	1.66402	3	ENSG00000253385		lncRNA	novel transcript
NXPE1	#N/A	1.06966	#N/A	1.47085	#N/A	#N/A	#N/A	#N/A	#N/A	#N/A	#N/A	#N/A	#N/A	#N/A	0.883678	3	ENSG00000095110	NXPE1	protein_coding	neurexophilin and PC-esterase domain family member 1 [Source:HGNC Symbol;Acc:HGNC:28527]
MAPK10-AS1	#N/A	0.883242	#N/A	2.08026	#N/A	#N/A	#N/A	#N/A	#N/A	#N/A	#N/A	#N/A	#N/A	1.44637	#N/A	3	ENSG00000250062	MAPK10-AS1	lncRNA	MAPK10 antisense RNA 1 [Source:HGNC Symbol;Acc:HGNC:40359]
SHANK3	#N/A	#N/A	#N/A	#N/A	#N/A	#N/A	#N/A	0.88114	1.84721	#N/A	#N/A	1.2762	#N/A	#N/A	#N/A	3	ENSG00000251322	SHANK3	protein_coding	SH3 and multiple ankyrin repeat domains 3 [Source:HGNC Symbol;Acc:HGNC:14294]
GATD3	#N/A	1.40897	#N/A	#N/A	0.880067	#N/A	#N/A	#N/A	#N/A	#N/A	#N/A	#N/A	#N/A	#N/A	1.72502	3	ENSG00000160221	GATD3	protein_coding	glutamine amidotransferase class 1 domain containing 3 [Source:HGNC Symbol;Acc:HGNC:1273]
#253181	#N/A	#N/A	1.73121	0.878218	#N/A	#N/A	#N/A	#N/A	#N/A	#N/A	#N/A	#N/A	#N/A	#N/A	1.24928	3	ENSG00000253181		lncRNA	novel transcript
PARP15	#N/A	0.87773	#N/A	#N/A	2.09786	#N/A	#N/A	#N/A	#N/A	#N/A	#N/A	#N/A	#N/A	#N/A	2.4525	3	ENSG00000173200	PARP15	protein_coding	poly(ADP-ribose) polymerase family member 15 [Source:HGNC Symbol;Acc:HGNC:26876]
ATP6AP1-DT	#N/A	#N/A	1.37548	#N/A	1.36749	#N/A	#N/A	#N/A	#N/A	#N/A	#N/A	#N/A	#N/A	#N/A	0.876955	3	ENSG00000197180	ATP6AP1-DT	lncRNA	ATP6AP1 divergent transcript [Source:HGNC Symbol;Acc:HGNC:25138]
HADHA	#N/A	0.873776	0.931275	#N/A	#N/A	#N/A	#N/A	#N/A	#N/A	#N/A	#N/A	#N/A	#N/A	#N/A	1.26496	3	ENSG00000084754	HADHA	protein_coding	hydroxyacyl-CoA dehydrogenase trifunctional multienzyme complex subunit alpha [Source:HGNC Symbol;Acc:HGNC:4801]
SPATA2	#N/A	#N/A	0.894751	#N/A	0.871741	#N/A	#N/A	#N/A	#N/A	#N/A	#N/A	#N/A	#N/A	#N/A	1.4491	3	ENSG00000158480	SPATA2	protein_coding	spermatogenesis associated 2 [Source:HGNC Symbol;Acc:HGNC:14681]
ABI3BP	#N/A	1.19338	#N/A	1.64593	#N/A	#N/A	#N/A	#N/A	#N/A	#N/A	#N/A	#N/A	#N/A	#N/A	0.87086	3	ENSG00000154175	ABI3BP	protein_coding	ABI family member 3 binding protein [Source:HGNC Symbol;Acc:HGNC:17265]
SGPP2	#N/A	1.08236	0.86792	#N/A	#N/A	#N/A	#N/A	#N/A	#N/A	#N/A	#N/A	#N/A	#N/A	#N/A	2.20476	3	ENSG00000163082	SGPP2	protein_coding	sphingosine-1-phosphate phosphatase 2 [Source:HGNC Symbol;Acc:HGNC:19953]
KCTD16	#N/A	#N/A	#N/A	0.960714	#N/A	#N/A	#N/A	#N/A	0.965115	0.867356	#N/A	#N/A	#N/A	#N/A	#N/A	3	ENSG00000183775	KCTD16	protein_coding	potassium channel tetramerization domain containing 16 [Source:HGNC Symbol;Acc:HGNC:29244]
SLC25A5	#N/A	#N/A	2.82132	0.867261	3.03589	#N/A	#N/A	#N/A	#N/A	#N/A	#N/A	#N/A	#N/A	#N/A	#N/A	3	ENSG00000005022	SLC25A5	protein_coding	solute carrier family 25 member 5 [Source:HGNC Symbol;Acc:HGNC:10991]
AMOTL2	#N/A	#N/A	#N/A	#N/A	#N/A	#N/A	#N/A	1.10524	1.11996	0.864141	#N/A	#N/A	#N/A	#N/A	#N/A	3	ENSG00000114019	AMOTL2	protein_coding	angiomotin like 2 [Source:HGNC Symbol;Acc:HGNC:17812]
SIDT1	#N/A	#N/A	1.42871	#N/A	1.71655	#N/A	#N/A	#N/A	#N/A	#N/A	#N/A	#N/A	#N/A	#N/A	0.863141	3	ENSG00000072858	SIDT1	protein_coding	SID1 transmembrane family member 1 [Source:HGNC Symbol;Acc:HGNC:25967]
FRK	#N/A	1.02457	0.861181	1.77795	#N/A	#N/A	#N/A	#N/A	#N/A	#N/A	#N/A	#N/A	#N/A	#N/A	#N/A	3	ENSG00000111816	FRK	protein_coding	fyn related Src family tyrosine kinase [Source:HGNC Symbol;Acc:HGNC:3955]
SUSD5	#N/A	#N/A	#N/A	#N/A	#N/A	#N/A	#N/A	1.60608	2.02921	0.86065	#N/A	#N/A	#N/A	#N/A	#N/A	3	ENSG00000173705	SUSD5	protein_coding	sushi domain containing 5 [Source:HGNC Symbol;Acc:HGNC:29061]
#272849	#N/A	1.94675	#N/A	#N/A	0.859466	#N/A	#N/A	#N/A	#N/A	#N/A	#N/A	#N/A	#N/A	#N/A	1.1374	3	ENSG00000272849		lncRNA	novel transcript
#267011	#N/A	#N/A	1.88426	#N/A	1.56191	#N/A	#N/A	#N/A	#N/A	#N/A	#N/A	#N/A	#N/A	#N/A	0.854864	3	ENSG00000267011		lncRNA	novel transcript
LNX1	#N/A	#N/A	#N/A	#N/A	#N/A	#N/A	#N/A	0.896179	1.48505	#N/A	#N/A	0.853287	#N/A	#N/A	#N/A	3	ENSG00000072201	LNX1	protein_coding	ligand of numb-protein X 1 [Source:HGNC Symbol;Acc:HGNC:6657]
TMEM9	#N/A	1.1081	#N/A	0.852849	#N/A	#N/A	#N/A	#N/A	#N/A	#N/A	#N/A	#N/A	#N/A	#N/A	1.29924	3	ENSG00000116857	TMEM9	protein_coding	transmembrane protein 9 [Source:HGNC Symbol;Acc:HGNC:18823]
NUCB1	#N/A	#N/A	0.850086	0.879343	#N/A	#N/A	1.01552	#N/A	#N/A	#N/A	#N/A	#N/A	#N/A	#N/A	#N/A	3	ENSG00000104805	NUCB1	protein_coding	nucleobindin 1 [Source:HGNC Symbol;Acc:HGNC:8043]
#283064	#N/A	#N/A	0.849207	#N/A	1.83599	#N/A	#N/A	#N/A	#N/A	#N/A	#N/A	#N/A	#N/A	#N/A	1.02677	3	ENSG00000283064		lncRNA	novel transcript, antisense to HIST1H2BD
CCDC85A	#N/A	#N/A	#N/A	#N/A	#N/A	#N/A	#N/A	1.61368	2.38981	0.849074	#N/A	#N/A	#N/A	#N/A	#N/A	3	ENSG00000055813	CCDC85A	protein_coding	coiled-coil domain containing 85A [Source:HGNC Symbol;Acc:HGNC:29400]
NARS1	#N/A	0.939181	0.848911	#N/A	#N/A	#N/A	#N/A	#N/A	#N/A	#N/A	#N/A	#N/A	#N/A	#N/A	1.19503	3	ENSG00000134440	NARS1	protein_coding	asparaginyl-tRNA synthetase 1 [Source:HGNC Symbol;Acc:HGNC:7643]
ATAD3A	#N/A	0.84229	1.32916	#N/A	#N/A	#N/A	#N/A	#N/A	#N/A	#N/A	#N/A	#N/A	#N/A	#N/A	1.31208	3	ENSG00000197785	ATAD3A	protein_coding	ATPase family AAA domain containing 3A [Source:HGNC Symbol;Acc:HGNC:25567]
CNGA1	#N/A	#N/A	1.59878	1.08554	0.840519	#N/A	#N/A	#N/A	#N/A	#N/A	#N/A	#N/A	#N/A	#N/A	#N/A	3	ENSG00000198515	CNGA1	protein_coding	cyclic nucleotide gated channel subunit alpha 1 [Source:HGNC Symbol;Acc:HGNC:2148]
#270956	#N/A	#N/A	2.32299	#N/A	0.837519	#N/A	#N/A	#N/A	#N/A	#N/A	#N/A	#N/A	#N/A	#N/A	1.29448	3	ENSG00000270956		lncRNA	novel transcript, antisense to TTN
#282772	#N/A	#N/A	0.836946	#N/A	1.22013	#N/A	#N/A	#N/A	#N/A	#N/A	#N/A	#N/A	#N/A	#N/A	1.60859	3	ENSG00000282772		lncRNA	novel transcript, antisense to C10orf32
ACAD8	#N/A	0.836367	#N/A	0.957349	#N/A	#N/A	#N/A	#N/A	#N/A	#N/A	#N/A	#N/A	#N/A	#N/A	1.49081	3	ENSG00000151498	ACAD8	protein_coding	acyl-CoA dehydrogenase family member 8 [Source:HGNC Symbol;Acc:HGNC:87]
LMO7-AS1	2.40114	0.949991	#N/A	0.836152	#N/A	#N/A	#N/A	#N/A	#N/A	#N/A	#N/A	#N/A	#N/A	#N/A	#N/A	3	ENSG00000261105	LMO7-AS1	lncRNA	LMO7 antisense RNA 1 [Source:HGNC Symbol;Acc:HGNC:50277]
#258386	#N/A	0.834435	1.1474	#N/A	#N/A	#N/A	#N/A	#N/A	#N/A	#N/A	#N/A	#N/A	#N/A	#N/A	1.07497	3	ENSG00000258386		lncRNA	novel transcript
#287811	#N/A	0.858464	#N/A	2.46062	#N/A	#N/A	#N/A	#N/A	#N/A	#N/A	#N/A	#N/A	#N/A	#N/A	0.833491	3	ENSG00000287811		lncRNA	novel transcript
PRC1-AS1	#N/A	1.16227	0.83341	#N/A	#N/A	#N/A	#N/A	#N/A	#N/A	#N/A	#N/A	#N/A	#N/A	#N/A	1.02593	3	ENSG00000258725	PRC1-AS1	lncRNA	PRC1 antisense RNA 1 [Source:HGNC Symbol;Acc:HGNC:48587]
#274104	#N/A	0.832467	1.24271	1.37059	#N/A	#N/A	#N/A	#N/A	#N/A	#N/A	#N/A	#N/A	#N/A	#N/A	#N/A	3	ENSG00000274104		lncRNA	novel transcript
#286836	#N/A	#N/A	1.46176	0.974794	#N/A	#N/A	#N/A	#N/A	0.831511	#N/A	#N/A	#N/A	#N/A	#N/A	#N/A	3	ENSG00000286836		lncRNA	novel transcript
#240093	#N/A	0.830614	#N/A	#N/A	1.28845	#N/A	#N/A	#N/A	#N/A	#N/A	#N/A	#N/A	#N/A	#N/A	1.70886	3	ENSG00000240093		lncRNA	novel transcript
PDK4-AS1	#N/A	1.24666	#N/A	1.89834	#N/A	#N/A	#N/A	#N/A	#N/A	#N/A	#N/A	#N/A	#N/A	#N/A	0.828715	3	ENSG00000231170	PDK4-AS1	lncRNA	PDK4 antisense RNA 1 [Source:HGNC Symbol;Acc:HGNC:55767]
MTFR2	#N/A	#N/A	0.96229	#N/A	#N/A	#N/A	#N/A	0.828229	#N/A	#N/A	#N/A	#N/A	#N/A	#N/A	1.09108	3	ENSG00000146410	MTFR2	protein_coding	mitochondrial fission regulator 2 [Source:HGNC Symbol;Acc:HGNC:21115]
NRG1	#N/A	#N/A	#N/A	#N/A	#N/A	#N/A	#N/A	1.2262	1.25846	0.827492	#N/A	#N/A	#N/A	#N/A	#N/A	3	ENSG00000157168	NRG1	protein_coding	neuregulin 1 [Source:HGNC Symbol;Acc:HGNC:7997]
FAM27C	#N/A	#N/A	#N/A	#N/A	#N/A	#N/A	#N/A	0.827072	1.07831	1.1511	#N/A	#N/A	#N/A	#N/A	#N/A	3	ENSG00000231527	FAM27C	lncRNA	family with sequence similarity 27 member C [Source:HGNC Symbol;Acc:HGNC:23668]
BCS1L	2.64917	#N/A	0.825914	#N/A	#N/A	#N/A	#N/A	#N/A	#N/A	#N/A	#N/A	#N/A	#N/A	#N/A	1.1444	3	ENSG00000074582	BCS1L	protein_coding	BCS1 homolog, ubiquinol-cytochrome c reductase complex chaperone [Source:HGNC Symbol;Acc:HGNC:1020]
SOX5	#N/A	#N/A	#N/A	#N/A	#N/A	#N/A	#N/A	0.825476	1.95591	#N/A	#N/A	1.24281	#N/A	#N/A	#N/A	3	ENSG00000134532	SOX5	protein_coding	SRY-box transcription factor 5 [Source:HGNC Symbol;Acc:HGNC:11201]
RBM33-DT	#N/A	0.825437	#N/A	1.0241	#N/A	#N/A	#N/A	#N/A	#N/A	#N/A	#N/A	#N/A	#N/A	#N/A	0.924586	3	ENSG00000216895	RBM33-DT	lncRNA	RBM33 divergent transcript [Source:HGNC Symbol;Acc:HGNC:56024]
ZNF772	#N/A	#N/A	1.38467	#N/A	0.824315	#N/A	#N/A	#N/A	#N/A	#N/A	#N/A	#N/A	#N/A	#N/A	1.39334	3	ENSG00000197128	ZNF772	protein_coding	zinc finger protein 772 [Source:HGNC Symbol;Acc:HGNC:33106]
#235381	#N/A	0.823789	1.02771	#N/A	#N/A	#N/A	#N/A	#N/A	#N/A	#N/A	#N/A	#N/A	#N/A	#N/A	1.55981	3	ENSG00000235381		lncRNA	novel transcript
C2CD6	#N/A	1.35356	#N/A	2.17283	#N/A	#N/A	#N/A	#N/A	#N/A	#N/A	#N/A	#N/A	#N/A	#N/A	0.823363	3	ENSG00000155754	C2CD6	protein_coding	C2 calcium dependent domain containing 6 [Source:HGNC Symbol;Acc:HGNC:14438]
NUDT22	#N/A	1.43535	1.19155	#N/A	#N/A	#N/A	#N/A	#N/A	#N/A	#N/A	#N/A	#N/A	#N/A	#N/A	0.822205	3	ENSG00000149761	NUDT22	protein_coding	nudix hydrolase 22 [Source:HGNC Symbol;Acc:HGNC:28189]
#255992	#N/A	#N/A	1.27638	#N/A	0.82182	#N/A	#N/A	#N/A	#N/A	#N/A	#N/A	#N/A	#N/A	#N/A	1.25673	3	ENSG00000255992		lncRNA	novel transcript
TMEM42#169964	#N/A	1.66126	0.820174	#N/A	#N/A	#N/A	#N/A	#N/A	#N/A	#N/A	#N/A	#N/A	#N/A	#N/A	2.26643	3	ENSG00000169964	TMEM42	protein_coding	transmembrane protein 42 [Source:HGNC Symbol;Acc:HGNC:28444]
FZD6	#N/A	#N/A	#N/A	#N/A	#N/A	#N/A	#N/A	1.7808	0.818443	0.847289	#N/A	#N/A	#N/A	#N/A	#N/A	3	ENSG00000164930	FZD6	protein_coding	frizzled class receptor 6 [Source:HGNC Symbol;Acc:HGNC:4044]
DLC1	#N/A	#N/A	#N/A	#N/A	#N/A	#N/A	#N/A	0.818106	1.71122	#N/A	#N/A	1.09389	#N/A	#N/A	#N/A	3	ENSG00000164741	DLC1	protein_coding	DLC1 Rho GTPase activating protein [Source:HGNC Symbol;Acc:HGNC:2897]
KCNH3	#N/A	1.08111	0.817029	#N/A	1.21112	#N/A	#N/A	#N/A	#N/A	#N/A	#N/A	#N/A	#N/A	#N/A	#N/A	3	ENSG00000135519	KCNH3	protein_coding	potassium voltage-gated channel subfamily H member 3 [Source:HGNC Symbol;Acc:HGNC:6252]
TTLL7-IT1	#N/A	1.50238	#N/A	1.8795	#N/A	#N/A	#N/A	0.816655	#N/A	#N/A	#N/A	#N/A	#N/A	#N/A	#N/A	3	ENSG00000233061	TTLL7-IT1	lncRNA	TTLL7 intronic transcript 1 [Source:HGNC Symbol;Acc:HGNC:41486]
ADAM8	#N/A	0.81406	1.57874	#N/A	#N/A	#N/A	#N/A	#N/A	#N/A	#N/A	#N/A	#N/A	#N/A	#N/A	1.05448	3	ENSG00000151651	ADAM8	protein_coding	ADAM metallopeptidase domain 8 [Source:HGNC Symbol;Acc:HGNC:215]
ZNF219	#N/A	#N/A	#N/A	#N/A	#N/A	#N/A	#N/A	#N/A	0.813904	0.885049	1.01761	#N/A	#N/A	#N/A	#N/A	3	ENSG00000165804	ZNF219	protein_coding	zinc finger protein 219 [Source:HGNC Symbol;Acc:HGNC:13011]
HPGDS	#N/A	#N/A	1.20099	#N/A	1.55295	#N/A	#N/A	#N/A	#N/A	#N/A	#N/A	#N/A	#N/A	#N/A	0.812281	3	ENSG00000163106	HPGDS	protein_coding	hematopoietic prostaglandin D synthase [Source:HGNC Symbol;Acc:HGNC:17890]
DGKH	#N/A	#N/A	#N/A	#N/A	#N/A	#N/A	#N/A	0.810822	1.35025	1.51662	#N/A	#N/A	#N/A	#N/A	#N/A	3	ENSG00000102780	DGKH	protein_coding	diacylglycerol kinase eta [Source:HGNC Symbol;Acc:HGNC:2854]
TOLLIP-DT	#N/A	1.22437	0.804052	#N/A	#N/A	#N/A	#N/A	#N/A	#N/A	#N/A	#N/A	#N/A	#N/A	#N/A	1.3295	3	ENSG00000255153	TOLLIP-DT	lncRNA	TOLLIP divergent transcript [Source:HGNC Symbol;Acc:HGNC:27403]
#262003	#N/A	0.803603	1.71659	#N/A	#N/A	#N/A	#N/A	#N/A	#N/A	#N/A	#N/A	#N/A	#N/A	#N/A	3.91885	3	ENSG00000262003		lncRNA	novel transcript, antisense to NXN
STAB2	#N/A	#N/A	1.16426	#N/A	0.803321	#N/A	#N/A	#N/A	#N/A	#N/A	#N/A	#N/A	#N/A	#N/A	1.04155	3	ENSG00000136011	STAB2	protein_coding	stabilin 2 [Source:HGNC Symbol;Acc:HGNC:18629]
HARBI1	#N/A	0.830572	#N/A	0.802382	0.822584	#N/A	#N/A	#N/A	#N/A	#N/A	#N/A	#N/A	#N/A	#N/A	#N/A	3	ENSG00000180423	HARBI1	protein_coding	harbinger transposase derived 1 [Source:HGNC Symbol;Acc:HGNC:26522]
DMXL2	#N/A	#N/A	#N/A	#N/A	#N/A	#N/A	#N/A	0.799946	1.17371	1.26381	#N/A	#N/A	#N/A	#N/A	#N/A	3	ENSG00000104093	DMXL2	protein_coding	Dmx like 2 [Source:HGNC Symbol;Acc:HGNC:2938]
#228509	#N/A	#N/A	#N/A	#N/A	#N/A	#N/A	#N/A	1.20356	0.799303	1.00981	#N/A	#N/A	#N/A	#N/A	#N/A	3	ENSG00000228509		lncRNA	novel transcript, antisense to NAB1
#287969	#N/A	0.976931	0.798822	1.86704	#N/A	#N/A	#N/A	#N/A	#N/A	#N/A	#N/A	#N/A	#N/A	#N/A	#N/A	3	ENSG00000287969		lncRNA	novel transcript, antisense to FAM13C
LINC02316	#N/A	#N/A	#N/A	#N/A	2.10956	#N/A	#N/A	#N/A	#N/A	#N/A	#N/A	#N/A	#N/A	0.976799	0.79721	3	ENSG00000258912	LINC02316	lncRNA	long intergenic non-protein coding RNA 2316 [Source:HGNC Symbol;Acc:HGNC:53235]
EEF1AKMT1	#N/A	0.8795	#N/A	0.883292	#N/A	#N/A	#N/A	#N/A	#N/A	#N/A	#N/A	#N/A	#N/A	#N/A	0.795498	3	ENSG00000150456	EEF1AKMT1	protein_coding	EEF1A lysine methyltransferase 1 [Source:HGNC Symbol;Acc:HGNC:27351]
DNAJC12	#N/A	0.793162	1.46181	2.4268	#N/A	#N/A	#N/A	#N/A	#N/A	#N/A	#N/A	#N/A	#N/A	#N/A	#N/A	3	ENSG00000108176	DNAJC12	protein_coding	DnaJ heat shock protein family (Hsp40) member C12 [Source:HGNC Symbol;Acc:HGNC:28908]
EIF3F	#N/A	#N/A	#N/A	#N/A	#N/A	#N/A	#N/A	1.0141	1.04625	#N/A	#N/A	0.791699	#N/A	#N/A	#N/A	3	ENSG00000175390	EIF3F	protein_coding	eukaryotic translation initiation factor 3 subunit F [Source:HGNC Symbol;Acc:HGNC:3275]
RC3H1-IT1	#N/A	0.790872	0.868686	#N/A	#N/A	#N/A	#N/A	#N/A	#N/A	#N/A	#N/A	#N/A	#N/A	#N/A	0.886583	3	ENSG00000236535	RC3H1-IT1	lncRNA	RC3H1 intronic transcript 1 [Source:HGNC Symbol;Acc:HGNC:41496]
#275155	#N/A	0.790339	#N/A	1.59147	#N/A	#N/A	#N/A	#N/A	#N/A	#N/A	#N/A	#N/A	#N/A	#N/A	0.838333	3	ENSG00000275155		lncRNA	novel transcript, sense intronic to ZNF423
#261924	#N/A	#N/A	1.22873	0.788355	#N/A	#N/A	#N/A	#N/A	#N/A	#N/A	#N/A	#N/A	#N/A	#N/A	1.37193	3	ENSG00000261924		lncRNA	novel transcript, antisense to RPTOR
#228804	#N/A	2.15838	#N/A	2.03182	#N/A	#N/A	#N/A	#N/A	#N/A	#N/A	#N/A	#N/A	#N/A	#N/A	0.786621	3	ENSG00000228804		lncRNA	novel transcript, antisense to RTP2 and BCL6
SLC2A4RG	#N/A	2.54472	#N/A	#N/A	#N/A	#N/A	#N/A	#N/A	#N/A	#N/A	#N/A	#N/A	#N/A	0.786416	2.20301	3	ENSG00000125520	SLC2A4RG	protein_coding	SLC2A4 regulator [Source:HGNC Symbol;Acc:HGNC:15930]
CRTAP	#N/A	#N/A	#N/A	#N/A	#N/A	#N/A	#N/A	0.786053	1.17619	1.53546	#N/A	#N/A	#N/A	#N/A	#N/A	3	ENSG00000170275	CRTAP	protein_coding	cartilage associated protein [Source:HGNC Symbol;Acc:HGNC:2379]
CRACD	#N/A	#N/A	#N/A	#N/A	#N/A	#N/A	#N/A	1.35442	2.87996	0.785942	#N/A	#N/A	#N/A	#N/A	#N/A	3	ENSG00000109265	CRACD	protein_coding	capping protein inhibiting regulator of actin dynamics [Source:HGNC Symbol;Acc:HGNC:29219]
ST6GALNAC3	#N/A	#N/A	#N/A	#N/A	#N/A	#N/A	#N/A	1.50625	2.27967	#N/A	#N/A	0.785379	#N/A	#N/A	#N/A	3	ENSG00000184005	ST6GALNAC3	protein_coding	ST6 N-acetylgalactosaminide alpha-2,6-sialyltransferase 3 [Source:HGNC Symbol;Acc:HGNC:19343]
RAVER1	#N/A	#N/A	1.33971	#N/A	0.784665	#N/A	#N/A	#N/A	#N/A	#N/A	#N/A	#N/A	#N/A	#N/A	0.854756	3	ENSG00000161847	RAVER1	protein_coding	ribonucleoprotein, PTB binding 1 [Source:HGNC Symbol;Acc:HGNC:30296]
ARIH2OS	#N/A	0.784641	0.913891	#N/A	#N/A	#N/A	#N/A	#N/A	#N/A	#N/A	#N/A	#N/A	#N/A	#N/A	1.16764	3	ENSG00000221883	ARIH2OS	lncRNA	ARIH2 opposite strand lncRNA [Source:HGNC Symbol;Acc:HGNC:34425]
#250406	#N/A	0.783754	#N/A	2.4676	#N/A	#N/A	#N/A	#N/A	#N/A	#N/A	#N/A	#N/A	#N/A	#N/A	1.10715	3	ENSG00000250406		lncRNA	novel transcript
STK10	#N/A	#N/A	#N/A	#N/A	#N/A	#N/A	#N/A	#N/A	2.96871	1.3341	0.782479	#N/A	#N/A	#N/A	#N/A	3	ENSG00000072786	STK10	protein_coding	serine/threonine kinase 10 [Source:HGNC Symbol;Acc:HGNC:11388]
#278002	#N/A	0.876244	#N/A	#N/A	0.780522	#N/A	#N/A	#N/A	#N/A	#N/A	#N/A	#N/A	#N/A	#N/A	1.01635	3	ENSG00000278002		lncRNA	novel transcript
CPHXL	#N/A	0.778301	#N/A	1.31189	#N/A	#N/A	#N/A	#N/A	#N/A	#N/A	#N/A	#N/A	#N/A	#N/A	0.850647	3	ENSG00000283755	CPHXL	protein_coding	cytoplasmic polyadenylated homeobox like [Source:HGNC Symbol;Acc:HGNC:51815]
RITA1	#N/A	0.775721	1.19327	#N/A	#N/A	#N/A	#N/A	#N/A	#N/A	#N/A	#N/A	#N/A	#N/A	#N/A	2.92405	3	ENSG00000139405	RITA1	protein_coding	RBPJ interacting and tubulin associated 1 [Source:HGNC Symbol;Acc:HGNC:25925]
LINC01508	#N/A	#N/A	0.935038	#N/A	#N/A	#N/A	#N/A	0.770992	1.16596	#N/A	#N/A	#N/A	#N/A	#N/A	#N/A	3	ENSG00000231107	LINC01508	lncRNA	long intergenic non-protein coding RNA 1508 [Source:HGNC Symbol;Acc:HGNC:51190]
CCDC47	#N/A	1.12825	0.770513	#N/A	#N/A	#N/A	#N/A	#N/A	#N/A	#N/A	#N/A	#N/A	#N/A	#N/A	1.88126	3	ENSG00000108588	CCDC47	protein_coding	coiled-coil domain containing 47 [Source:HGNC Symbol;Acc:HGNC:24856]
BAIAP3	#N/A	#N/A	1.11682	#N/A	#N/A	#N/A	#N/A	#N/A	0.769912	1.11323	#N/A	#N/A	#N/A	#N/A	#N/A	3	ENSG00000007516	BAIAP3	protein_coding	BAI1 associated protein 3 [Source:HGNC Symbol;Acc:HGNC:948]
TP53RK	#N/A	#N/A	#N/A	#N/A	#N/A	#N/A	#N/A	0.928479	0.769167	1.6821	#N/A	#N/A	#N/A	#N/A	#N/A	3	ENSG00000172315	TP53RK	protein_coding	TP53 regulating kinase [Source:HGNC Symbol;Acc:HGNC:16197]
#232234	#N/A	#N/A	0.768975	#N/A	#N/A	#N/A	#N/A	#N/A	0.784125	#N/A	#N/A	0.912515	#N/A	#N/A	#N/A	3	ENSG00000232234		lncRNA	novel transcript
#272447	#N/A	1.31207	#N/A	0.76561	#N/A	#N/A	#N/A	#N/A	#N/A	#N/A	#N/A	#N/A	#N/A	#N/A	0.986997	3	ENSG00000272447		lncRNA	novel transcript
#272219	#N/A	0.765596	1.11427	#N/A	#N/A	#N/A	#N/A	#N/A	#N/A	#N/A	#N/A	#N/A	#N/A	#N/A	1.08681	3	ENSG00000272219		lncRNA	novel transcript, sense intronic to CUX1
MYL6B-AS1	#N/A	1.03316	0.762644	#N/A	#N/A	#N/A	#N/A	#N/A	#N/A	#N/A	#N/A	#N/A	#N/A	#N/A	1.01769	3	ENSG00000257809	MYL6B-AS1	lncRNA	MYL6B antisense RNA 1 [Source:HGNC Symbol;Acc:HGNC:55472]
#274400	#N/A	0.809266	1.97471	#N/A	0.76015	#N/A	#N/A	#N/A	#N/A	#N/A	#N/A	#N/A	#N/A	#N/A	#N/A	3	ENSG00000274400		lncRNA	novel transcript
STS	#N/A	#N/A	#N/A	#N/A	#N/A	#N/A	#N/A	0.759911	0.917788	0.882349	#N/A	#N/A	#N/A	#N/A	#N/A	3	ENSG00000101846	STS	protein_coding	steroid sulfatase [Source:HGNC Symbol;Acc:HGNC:11425]
CLDND2	#N/A	1.32784	0.759362	#N/A	#N/A	#N/A	#N/A	#N/A	#N/A	#N/A	#N/A	#N/A	#N/A	#N/A	1.23225	3	ENSG00000160318	CLDND2	protein_coding	claudin domain containing 2 [Source:HGNC Symbol;Acc:HGNC:28511]
ERBB3	#N/A	#N/A	0.757984	0.996091	#N/A	#N/A	#N/A	#N/A	#N/A	#N/A	#N/A	#N/A	#N/A	#N/A	0.827529	3	ENSG00000065361	ERBB3	protein_coding	erb-b2 receptor tyrosine kinase 3 [Source:HGNC Symbol;Acc:HGNC:3431]
#271937	#N/A	#N/A	0.806283	#N/A	0.756925	#N/A	#N/A	#N/A	#N/A	#N/A	#N/A	#N/A	#N/A	#N/A	0.926392	3	ENSG00000271937		lncRNA	novel transcript, antisense to TCAIM
ROR2	#N/A	#N/A	#N/A	#N/A	#N/A	#N/A	#N/A	1.60155	2.7069	0.756212	#N/A	#N/A	#N/A	#N/A	#N/A	3	ENSG00000169071	ROR2	protein_coding	receptor tyrosine kinase like orphan receptor 2 [Source:HGNC Symbol;Acc:HGNC:10257]
ADGRE2	#N/A	#N/A	#N/A	#N/A	#N/A	#N/A	#N/A	1.63099	2.96205	0.754583	#N/A	#N/A	#N/A	#N/A	#N/A	3	ENSG00000127507	ADGRE2	protein_coding	adhesion G protein-coupled receptor E2 [Source:HGNC Symbol;Acc:HGNC:3337]
#248125	#N/A	#N/A	#N/A	#N/A	#N/A	#N/A	#N/A	#N/A	1.15005	0.753451	#N/A	#N/A	#N/A	#N/A	1.00209	3	ENSG00000248125		lncRNA	novel transcript
#285424	#N/A	#N/A	1.43074	2.56578	#N/A	#N/A	#N/A	#N/A	#N/A	#N/A	#N/A	#N/A	#N/A	#N/A	0.751951	3	ENSG00000285424		lncRNA	novel transcript
RBX1	#N/A	0.751769	0.854693	#N/A	#N/A	#N/A	#N/A	#N/A	#N/A	#N/A	#N/A	#N/A	#N/A	#N/A	0.940898	3	ENSG00000100387	RBX1	protein_coding	ring-box 1 [Source:HGNC Symbol;Acc:HGNC:9928]
ANKS6	#N/A	0.750821	#N/A	1.14436	#N/A	#N/A	#N/A	#N/A	#N/A	#N/A	#N/A	#N/A	#N/A	#N/A	1.16613	3	ENSG00000165138	ANKS6	protein_coding	ankyrin repeat and sterile alpha motif domain containing 6 [Source:HGNC Symbol;Acc:HGNC:26724]
TNFRSF12A	#N/A	#N/A	2.4893	#N/A	#N/A	#N/A	#N/A	#N/A	#N/A	#N/A	#N/A	#N/A	#N/A	0.748915	2.29989	3	ENSG00000006327	TNFRSF12A	protein_coding	TNF receptor superfamily member 12A [Source:HGNC Symbol;Acc:HGNC:18152]
TMEM18-DT	#N/A	0.74712	0.759085	#N/A	0.933572	#N/A	#N/A	#N/A	#N/A	#N/A	#N/A	#N/A	#N/A	#N/A	#N/A	3	ENSG00000233296	TMEM18-DT	lncRNA	TMEM18 divergent transcript [Source:HGNC Symbol;Acc:HGNC:54481]
#287523	#N/A	#N/A	1.94036	#N/A	#N/A	#N/A	#N/A	#N/A	1.8906	0.746295	#N/A	#N/A	#N/A	#N/A	#N/A	3	ENSG00000287523		lncRNA	novel transcript
TMEM236	#N/A	0.745943	0.856878	#N/A	#N/A	#N/A	#N/A	#N/A	#N/A	#N/A	#N/A	#N/A	#N/A	#N/A	2.75196	3	ENSG00000148483	TMEM236	protein_coding	transmembrane protein 236 [Source:HGNC Symbol;Acc:HGNC:23473]
LRFN4	#N/A	#N/A	#N/A	#N/A	#N/A	#N/A	#N/A	1.26668	0.745891	1.27806	#N/A	#N/A	#N/A	#N/A	#N/A	3	ENSG00000173621	LRFN4	protein_coding	leucine rich repeat and fibronectin type III domain containing 4 [Source:HGNC Symbol;Acc:HGNC:28456]
TFPT#105619	#N/A	#N/A	1.32523	#N/A	#N/A	#N/A	#N/A	#N/A	#N/A	#N/A	0.744879	#N/A	#N/A	#N/A	1.03907	3	ENSG00000105619	TFPT	protein_coding	TCF3 fusion partner [Source:HGNC Symbol;Acc:HGNC:13630]
#285642	#N/A	#N/A	0.743357	#N/A	1.35534	#N/A	#N/A	#N/A	#N/A	#N/A	#N/A	#N/A	#N/A	#N/A	2.1143	3	ENSG00000285642		lncRNA	novel transcript
#254932	#N/A	1.01926	0.74271	2.96099	#N/A	#N/A	#N/A	#N/A	#N/A	#N/A	#N/A	#N/A	#N/A	#N/A	#N/A	3	ENSG00000254932		lncRNA	novel transcript, antisense to PKNOX2
PTP4A2	#N/A	#N/A	0.742095	#N/A	0.854132	#N/A	#N/A	#N/A	#N/A	#N/A	#N/A	#N/A	#N/A	#N/A	1.40948	3	ENSG00000184007	PTP4A2	protein_coding	protein tyrosine phosphatase 4A2 [Source:HGNC Symbol;Acc:HGNC:9635]
KIAA1191	#N/A	#N/A	1.30566	#N/A	0.741369	#N/A	#N/A	#N/A	#N/A	#N/A	#N/A	#N/A	#N/A	#N/A	1.88737	3	ENSG00000122203	KIAA1191	protein_coding	KIAA1191 [Source:HGNC Symbol;Acc:HGNC:29209]
#286100	#N/A	#N/A	1.71546	#N/A	0.740334	#N/A	#N/A	#N/A	#N/A	#N/A	#N/A	#N/A	#N/A	#N/A	1.29555	3	ENSG00000286100		lncRNA	novel transcript
ABLIM3	#N/A	#N/A	#N/A	#N/A	#N/A	#N/A	#N/A	#N/A	1.39374	0.740034	#N/A	0.820209	#N/A	#N/A	#N/A	3	ENSG00000173210	ABLIM3	protein_coding	actin binding LIM protein family member 3 [Source:HGNC Symbol;Acc:HGNC:29132]
#234418	#N/A	#N/A	0.739936	2.18068	#N/A	#N/A	#N/A	#N/A	#N/A	#N/A	#N/A	#N/A	#N/A	#N/A	2.38212	3	ENSG00000234418		lncRNA	novel transcript
MAP2	#N/A	#N/A	#N/A	#N/A	#N/A	#N/A	#N/A	1.82019	2.82855	0.739925	#N/A	#N/A	#N/A	#N/A	#N/A	3	ENSG00000078018	MAP2	protein_coding	microtubule associated protein 2 [Source:HGNC Symbol;Acc:HGNC:6839]
ZNF449	#N/A	#N/A	#N/A	#N/A	0.739874	#N/A	1.59151	#N/A	#N/A	#N/A	#N/A	#N/A	#N/A	#N/A	1.02596	3	ENSG00000173275	ZNF449	protein_coding	zinc finger protein 449 [Source:HGNC Symbol;Acc:HGNC:21039]
#241409	#N/A	0.83409	0.738047	1.27646	#N/A	#N/A	#N/A	#N/A	#N/A	#N/A	#N/A	#N/A	#N/A	#N/A	#N/A	3	ENSG00000241409		lncRNA	novel transcript
SLC39A14	#N/A	#N/A	#N/A	1.15349	0.866413	#N/A	#N/A	#N/A	#N/A	#N/A	#N/A	#N/A	#N/A	#N/A	0.737117	3	ENSG00000104635	SLC39A14	protein_coding	solute carrier family 39 member 14 [Source:HGNC Symbol;Acc:HGNC:20858]
#283341	#N/A	0.749065	#N/A	0.735194	1.09851	#N/A	#N/A	#N/A	#N/A	#N/A	#N/A	#N/A	#N/A	#N/A	#N/A	3	ENSG00000283341		lncRNA	novel transcript
#254433	#N/A	0.89797	#N/A	2.51505	#N/A	#N/A	#N/A	#N/A	#N/A	#N/A	#N/A	#N/A	#N/A	#N/A	0.734757	3	ENSG00000254433		lncRNA	novel transcript
STEAP2-AS1	#N/A	#N/A	#N/A	1.10856	#N/A	#N/A	#N/A	0.731044	0.87062	#N/A	#N/A	#N/A	#N/A	#N/A	#N/A	3	ENSG00000227646	STEAP2-AS1	lncRNA	STEAP2 antisense RNA 1 [Source:HGNC Symbol;Acc:HGNC:40820]
LRRC52-AS1	#N/A	0.730952	#N/A	#N/A	1.72856	#N/A	#N/A	#N/A	#N/A	#N/A	#N/A	#N/A	#N/A	#N/A	0.865941	3	ENSG00000237463	LRRC52-AS1	lncRNA	LRRC52 antisense RNA 1 [Source:HGNC Symbol;Acc:HGNC:54044]
LINC00987	#N/A	#N/A	1.74265	#N/A	1.82101	#N/A	#N/A	#N/A	#N/A	#N/A	#N/A	#N/A	#N/A	#N/A	0.730763	3	ENSG00000237248	LINC00987	lncRNA	long intergenic non-protein coding RNA 987 [Source:HGNC Symbol;Acc:HGNC:48911]
TJP3	#N/A	#N/A	1.15797	#N/A	#N/A	#N/A	#N/A	0.730589	0.814387	#N/A	#N/A	#N/A	#N/A	#N/A	#N/A	3	ENSG00000105289	TJP3	protein_coding	tight junction protein 3 [Source:HGNC Symbol;Acc:HGNC:11829]
SLC25A25-AS1	#N/A	0.730189	1.41265	#N/A	#N/A	#N/A	#N/A	#N/A	#N/A	#N/A	#N/A	#N/A	#N/A	#N/A	1.32648	3	ENSG00000234771	SLC25A25-AS1	lncRNA	SLC25A25 antisense RNA 1 [Source:HGNC Symbol;Acc:HGNC:27844]
#271420	#N/A	2.74236	0.729608	#N/A	#N/A	#N/A	#N/A	#N/A	#N/A	#N/A	#N/A	#N/A	#N/A	#N/A	2.41626	3	ENSG00000271420		lncRNA	novel transcript
VEGFB	#N/A	0.991643	#N/A	#N/A	#N/A	#N/A	#N/A	#N/A	#N/A	#N/A	#N/A	0.729165	#N/A	1.16779	#N/A	3	ENSG00000173511	VEGFB	protein_coding	vascular endothelial growth factor B [Source:HGNC Symbol;Acc:HGNC:12681]
RGS7	#N/A	#N/A	#N/A	#N/A	#N/A	#N/A	#N/A	0.7748	1.13062	0.729092	#N/A	#N/A	#N/A	#N/A	#N/A	3	ENSG00000182901	RGS7	protein_coding	regulator of G protein signaling 7 [Source:HGNC Symbol;Acc:HGNC:10003]
FTCD#160282	#N/A	0.76557	0.728688	1.15956	#N/A	#N/A	#N/A	#N/A	#N/A	#N/A	#N/A	#N/A	#N/A	#N/A	#N/A	3	ENSG00000160282	FTCD	protein_coding	formimidoyltransferase cyclodeaminase [Source:HGNC Symbol;Acc:HGNC:3974]
TRMO	#N/A	0.728304	0.790714	#N/A	#N/A	#N/A	#N/A	#N/A	#N/A	#N/A	#N/A	#N/A	#N/A	#N/A	0.875899	3	ENSG00000136932	TRMO	protein_coding	tRNA methyltransferase O [Source:HGNC Symbol;Acc:HGNC:30967]
PCAT1	#N/A	#N/A	#N/A	#N/A	#N/A	#N/A	#N/A	0.76954	1.0059	0.728101	#N/A	#N/A	#N/A	#N/A	#N/A	3	ENSG00000253438	PCAT1	lncRNA	prostate cancer associated transcript 1 [Source:HGNC Symbol;Acc:HGNC:43022]
ZHX2	#N/A	0.757268	#N/A	1.10784	#N/A	#N/A	#N/A	#N/A	#N/A	#N/A	#N/A	#N/A	#N/A	#N/A	0.726905	3	ENSG00000178764	ZHX2	protein_coding	zinc fingers and homeoboxes 2 [Source:HGNC Symbol;Acc:HGNC:18513]
SPCS1	#N/A	#N/A	#N/A	#N/A	#N/A	#N/A	#N/A	1.85352	1.01706	#N/A	#N/A	0.725315	#N/A	#N/A	#N/A	3	ENSG00000114902	SPCS1	protein_coding	signal peptidase complex subunit 1 [Source:HGNC Symbol;Acc:HGNC:23401]
#213963	#N/A	0.725236	#N/A	1.24272	#N/A	#N/A	#N/A	#N/A	#N/A	#N/A	#N/A	#N/A	#N/A	#N/A	2.18497	3	ENSG00000213963		lncRNA	novel transcript
#267222	#N/A	0.988926	0.725012	#N/A	#N/A	#N/A	#N/A	#N/A	#N/A	#N/A	#N/A	#N/A	#N/A	#N/A	1.00214	3	ENSG00000267222		lncRNA	novel transcript
NFE2L1-DT	#N/A	1.22278	#N/A	1.2066	#N/A	#N/A	#N/A	#N/A	#N/A	#N/A	#N/A	#N/A	#N/A	#N/A	0.723499	3	ENSG00000263412	NFE2L1-DT	lncRNA	NFE2L1 divergent transcript [Source:HGNC Symbol;Acc:HGNC:54812]
FNDC5	#N/A	0.866767	#N/A	0.723217	#N/A	#N/A	#N/A	#N/A	#N/A	#N/A	#N/A	#N/A	#N/A	#N/A	1.71458	3	ENSG00000160097	FNDC5	protein_coding	fibronectin type III domain containing 5 [Source:HGNC Symbol;Acc:HGNC:20240]
GRID1	#N/A	#N/A	#N/A	#N/A	#N/A	#N/A	#N/A	1.05256	1.88052	0.723051	#N/A	#N/A	#N/A	#N/A	#N/A	3	ENSG00000182771	GRID1	protein_coding	glutamate ionotropic receptor delta type subunit 1 [Source:HGNC Symbol;Acc:HGNC:4575]
CCDC81	#N/A	0.98326	0.837166	0.722593	#N/A	#N/A	#N/A	#N/A	#N/A	#N/A	#N/A	#N/A	#N/A	#N/A	#N/A	3	ENSG00000149201	CCDC81	protein_coding	coiled-coil domain containing 81 [Source:HGNC Symbol;Acc:HGNC:26281]
NPTN	0.984181	#N/A	#N/A	#N/A	0.722052	#N/A	0.857618	#N/A	#N/A	#N/A	#N/A	#N/A	#N/A	#N/A	#N/A	3	ENSG00000156642	NPTN	protein_coding	neuroplastin [Source:HGNC Symbol;Acc:HGNC:17867]
LINC00562	#N/A	#N/A	1.72557	1.2148	#N/A	#N/A	#N/A	#N/A	#N/A	#N/A	#N/A	#N/A	#N/A	#N/A	0.721658	3	ENSG00000260388	LINC00562	lncRNA	long intergenic non-protein coding RNA 562 [Source:HGNC Symbol;Acc:HGNC:43706]
PPP1R13L	#N/A	#N/A	#N/A	#N/A	#N/A	#N/A	#N/A	0.718908	0.803512	0.771308	#N/A	#N/A	#N/A	#N/A	#N/A	3	ENSG00000104881	PPP1R13L	protein_coding	protein phosphatase 1 regulatory subunit 13 like [Source:HGNC Symbol;Acc:HGNC:18838]
PSMD7	#N/A	#N/A	0.717656	#N/A	1.4034	#N/A	#N/A	#N/A	#N/A	#N/A	#N/A	#N/A	#N/A	#N/A	1.7184	3	ENSG00000103035	PSMD7	protein_coding	proteasome 26S subunit, non-ATPase 7 [Source:HGNC Symbol;Acc:HGNC:9565]
TBKBP1	#N/A	#N/A	1.04706	#N/A	#N/A	#N/A	0.717655	#N/A	#N/A	#N/A	#N/A	#N/A	#N/A	#N/A	1.91512	3	ENSG00000198933	TBKBP1	protein_coding	TBK1 binding protein 1 [Source:HGNC Symbol;Acc:HGNC:30140]
B4GALT6	#N/A	#N/A	#N/A	0.768595	0.715403	#N/A	#N/A	#N/A	#N/A	#N/A	#N/A	#N/A	#N/A	#N/A	1.10335	3	ENSG00000118276	B4GALT6	protein_coding	beta-1,4-galactosyltransferase 6 [Source:HGNC Symbol;Acc:HGNC:929]
TRMT5	#N/A	0.714636	#N/A	1.39462	#N/A	#N/A	#N/A	#N/A	#N/A	#N/A	#N/A	#N/A	#N/A	#N/A	0.735846	3	ENSG00000126814	TRMT5	protein_coding	tRNA methyltransferase 5 [Source:HGNC Symbol;Acc:HGNC:23141]
#238140	#N/A	#N/A	0.713556	#N/A	1.53686	#N/A	#N/A	#N/A	#N/A	#N/A	#N/A	#N/A	#N/A	#N/A	1.31399	3	ENSG00000238140		lncRNA	novel transcript
SLC22A1	#N/A	0.752844	0.712993	1.65898	#N/A	#N/A	#N/A	#N/A	#N/A	#N/A	#N/A	#N/A	#N/A	#N/A	#N/A	3	ENSG00000175003	SLC22A1	protein_coding	solute carrier family 22 member 1 [Source:HGNC Symbol;Acc:HGNC:10963]
#235038	#N/A	1.35245	1.95287	0.712557	#N/A	#N/A	#N/A	#N/A	#N/A	#N/A	#N/A	#N/A	#N/A	#N/A	#N/A	3	ENSG00000235038		lncRNA	novel transcript
ZKSCAN2	#N/A	1.10546	#N/A	#N/A	0.712473	#N/A	#N/A	#N/A	#N/A	#N/A	#N/A	#N/A	#N/A	#N/A	1.91963	3	ENSG00000155592	ZKSCAN2	protein_coding	zinc finger with KRAB and SCAN domains 2 [Source:HGNC Symbol;Acc:HGNC:25677]
#286457	#N/A	1.20954	#N/A	4.8523	#N/A	#N/A	#N/A	#N/A	#N/A	#N/A	#N/A	#N/A	#N/A	#N/A	0.710955	3	ENSG00000286457		lncRNA	novel transcript, antisense to RORA
HOXA6	#N/A	1.56815	#N/A	2.12957	0.70899	#N/A	#N/A	#N/A	#N/A	#N/A	#N/A	#N/A	#N/A	#N/A	#N/A	3	ENSG00000106006	HOXA6	protein_coding	homeobox A6 [Source:HGNC Symbol;Acc:HGNC:5107]
KSR2	#N/A	#N/A	1.38622	#N/A	#N/A	#N/A	#N/A	0.707903	0.831754	#N/A	#N/A	#N/A	#N/A	#N/A	#N/A	3	ENSG00000171435	KSR2	protein_coding	kinase suppressor of ras 2 [Source:HGNC Symbol;Acc:HGNC:18610]
MTMR10#166912	#N/A	#N/A	0.705802	#N/A	0.753842	#N/A	#N/A	#N/A	#N/A	#N/A	#N/A	#N/A	#N/A	#N/A	0.897873	3	ENSG00000166912	MTMR10	protein_coding	myotubularin related protein 10 [Source:HGNC Symbol;Acc:HGNC:25999]
SULT2B1	#N/A	#N/A	1.31839	#N/A	#N/A	#N/A	#N/A	0.705755	1.43215	#N/A	#N/A	#N/A	#N/A	#N/A	#N/A	3	ENSG00000088002	SULT2B1	protein_coding	sulfotransferase family 2B member 1 [Source:HGNC Symbol;Acc:HGNC:11459]
#249738	#N/A	#N/A	#N/A	#N/A	#N/A	#N/A	#N/A	0.866178	1.54659	0.704507	#N/A	#N/A	#N/A	#N/A	#N/A	3	ENSG00000249738		lncRNA	novel transcript
TMEM132D	#N/A	#N/A	1.33093	#N/A	#N/A	#N/A	#N/A	0.787734	0.704229	#N/A	#N/A	#N/A	#N/A	#N/A	#N/A	3	ENSG00000151952	TMEM132D	protein_coding	transmembrane protein 132D [Source:HGNC Symbol;Acc:HGNC:29411]
OGFOD1	#N/A	0.704171	0.76285	#N/A	#N/A	#N/A	#N/A	#N/A	#N/A	#N/A	#N/A	#N/A	#N/A	#N/A	0.805482	3	ENSG00000087263	OGFOD1	protein_coding	2-oxoglutarate and iron dependent oxygenase domain containing 1 [Source:HGNC Symbol;Acc:HGNC:25585]
SPTBN1	#N/A	#N/A	#N/A	#N/A	#N/A	#N/A	#N/A	#N/A	0.987236	1.07755	0.704074	#N/A	#N/A	#N/A	#N/A	3	ENSG00000115306	SPTBN1	protein_coding	spectrin beta, non-erythrocytic 1 [Source:HGNC Symbol;Acc:HGNC:11275]
FAM186A	#N/A	#N/A	#N/A	1.65964	#N/A	#N/A	#N/A	#N/A	#N/A	#N/A	1.16024	#N/A	#N/A	#N/A	0.703025	3	ENSG00000185958	FAM186A	protein_coding	family with sequence similarity 186 member A [Source:HGNC Symbol;Acc:HGNC:26980]
ARMC5	#N/A	#N/A	1.64021	#N/A	0.702719	#N/A	1.52817	#N/A	#N/A	#N/A	#N/A	#N/A	#N/A	#N/A	#N/A	3	ENSG00000140691	ARMC5	protein_coding	armadillo repeat containing 5 [Source:HGNC Symbol;Acc:HGNC:25781]
MKKS	#N/A	0.702606	0.894295	#N/A	#N/A	#N/A	#N/A	#N/A	#N/A	#N/A	#N/A	#N/A	#N/A	#N/A	0.950576	3	ENSG00000125863	MKKS	protein_coding	MKKS centrosomal shuttling protein [Source:HGNC Symbol;Acc:HGNC:7108]
#279345	1.32472	0.702394	#N/A	#N/A	#N/A	#N/A	#N/A	#N/A	#N/A	#N/A	#N/A	#N/A	#N/A	#N/A	1.27033	3	ENSG00000279345		lncRNA	novel transcript, antisense to BRD1
#258637	#N/A	#N/A	#N/A	0.699102	#N/A	#N/A	#N/A	#N/A	1.70734	1.08665	#N/A	#N/A	#N/A	#N/A	#N/A	3	ENSG00000258637		lncRNA	novel transcript, antisense to NRXN3
POMGNT1	#N/A	0.906256	#N/A	1.45359	#N/A	#N/A	#N/A	#N/A	#N/A	#N/A	#N/A	#N/A	#N/A	#N/A	0.698933	3	ENSG00000085998	POMGNT1	protein_coding	protein O-linked mannose N-acetylglucosaminyltransferase 1 (beta 1,2-) [Source:HGNC Symbol;Acc:HGNC:19139]
UBALD1	#N/A	#N/A	#N/A	0.863081	0.698563	#N/A	#N/A	#N/A	#N/A	#N/A	0.897108	#N/A	#N/A	#N/A	#N/A	3	ENSG00000153443	UBALD1	protein_coding	UBA like domain containing 1 [Source:HGNC Symbol;Acc:HGNC:29576]
FOXP1-AS1	#N/A	#N/A	1.76229	#N/A	0.697776	#N/A	#N/A	#N/A	#N/A	#N/A	#N/A	#N/A	#N/A	#N/A	1.40544	3	ENSG00000244203	FOXP1-AS1	lncRNA	FOXP1 antisense RNA 1 [Source:HGNC Symbol;Acc:HGNC:41942]
MYL12-AS1	#N/A	#N/A	0.697726	#N/A	0.806595	#N/A	#N/A	#N/A	#N/A	#N/A	#N/A	#N/A	#N/A	#N/A	0.715367	3	ENSG00000264235	MYL12-AS1	lncRNA	MYL12A and MYL12B antisense RNA 1 [Source:HGNC Symbol;Acc:HGNC:55331]
#253736	#N/A	#N/A	0.695605	0.734616	#N/A	#N/A	#N/A	#N/A	#N/A	#N/A	#N/A	#N/A	#N/A	#N/A	1.45976	3	ENSG00000253736		lncRNA	novel transcript, antisense to DUSP1
PSEN2	#N/A	#N/A	#N/A	#N/A	#N/A	#N/A	#N/A	#N/A	0.767009	0.695302	#N/A	#N/A	#N/A	#N/A	1.42251	3	ENSG00000143801	PSEN2	protein_coding	presenilin 2 [Source:HGNC Symbol;Acc:HGNC:9509]
#248896	#N/A	#N/A	1.26801	1.52766	#N/A	#N/A	#N/A	#N/A	#N/A	#N/A	#N/A	#N/A	#N/A	#N/A	0.694735	3	ENSG00000248896		lncRNA	novel transcript, antisense to SOX7 and PINX1
#287525	#N/A	#N/A	0.694183	1.74896	1.14039	#N/A	#N/A	#N/A	#N/A	#N/A	#N/A	#N/A	#N/A	#N/A	#N/A	3	ENSG00000287525		lncRNA	novel transcript, antisense to CDC42BPA
ZSWIM1	#N/A	1.72853	0.693631	1.7301	#N/A	#N/A	#N/A	#N/A	#N/A	#N/A	#N/A	#N/A	#N/A	#N/A	#N/A	3	ENSG00000168612	ZSWIM1	protein_coding	zinc finger SWIM-type containing 1 [Source:HGNC Symbol;Acc:HGNC:16155]
SAMD4A-AS1	#N/A	#N/A	#N/A	0.692852	0.880198	#N/A	#N/A	#N/A	#N/A	#N/A	#N/A	#N/A	#N/A	#N/A	2.46507	3	ENSG00000285774	SAMD4A-AS1	lncRNA	SAMD4A antisense RNA 1 [Source:HGNC Symbol;Acc:HGNC:54803]
#267412	#N/A	#N/A	2.40865	#N/A	0.691696	#N/A	#N/A	#N/A	#N/A	#N/A	#N/A	#N/A	#N/A	#N/A	0.96864	3	ENSG00000267412		lncRNA	novel transcript, sense intronic to GNG7
CCDC85C	#N/A	#N/A	0.92422	0.688071	0.763922	#N/A	#N/A	#N/A	#N/A	#N/A	#N/A	#N/A	#N/A	#N/A	#N/A	3	ENSG00000205476	CCDC85C	protein_coding	coiled-coil domain containing 85C [Source:HGNC Symbol;Acc:HGNC:35459]
PEF1	#N/A	#N/A	0.758427	#N/A	0.687977	#N/A	1.76735	#N/A	#N/A	#N/A	#N/A	#N/A	#N/A	#N/A	#N/A	3	ENSG00000162517	PEF1	protein_coding	penta-EF-hand domain containing 1 [Source:HGNC Symbol;Acc:HGNC:30009]
EIF4E3	#N/A	#N/A	0.734266	#N/A	0.687887	#N/A	#N/A	#N/A	#N/A	#N/A	#N/A	#N/A	#N/A	#N/A	0.772555	3	ENSG00000163412	EIF4E3	protein_coding	eukaryotic translation initiation factor 4E family member 3 [Source:HGNC Symbol;Acc:HGNC:31837]
#259915	#N/A	#N/A	0.720257	2.35083	#N/A	#N/A	#N/A	#N/A	#N/A	#N/A	#N/A	#N/A	#N/A	#N/A	0.686327	3	ENSG00000259915		lncRNA	novel transcript
GPR183	#N/A	#N/A	0.710693	#N/A	1.15908	#N/A	#N/A	#N/A	#N/A	#N/A	#N/A	#N/A	#N/A	#N/A	0.686243	3	ENSG00000169508	GPR183	protein_coding	G protein-coupled receptor 183 [Source:HGNC Symbol;Acc:HGNC:3128]
CDK5R1	#N/A	1.5591	2.79372	#N/A	#N/A	#N/A	#N/A	#N/A	#N/A	#N/A	#N/A	#N/A	#N/A	#N/A	0.686169	3	ENSG00000176749	CDK5R1	protein_coding	cyclin dependent kinase 5 regulatory subunit 1 [Source:HGNC Symbol;Acc:HGNC:1775]
TMEM186	#N/A	#N/A	0.741849	#N/A	0.684671	#N/A	#N/A	#N/A	#N/A	#N/A	#N/A	#N/A	#N/A	#N/A	2.07292	3	ENSG00000184857	TMEM186	protein_coding	transmembrane protein 186 [Source:HGNC Symbol;Acc:HGNC:24530]
#260126	#N/A	#N/A	1.44213	#N/A	#N/A	#N/A	#N/A	#N/A	0.684549	#N/A	#N/A	#N/A	#N/A	#N/A	0.817092	3	ENSG00000260126		lncRNA	novel transcript
KBTBD8	#N/A	#N/A	1.614	#N/A	0.683908	#N/A	#N/A	#N/A	#N/A	#N/A	#N/A	#N/A	#N/A	#N/A	0.870119	3	ENSG00000163376	KBTBD8	protein_coding	kelch repeat and BTB domain containing 8 [Source:HGNC Symbol;Acc:HGNC:30691]
#253344	#N/A	1.16856	#N/A	#N/A	#N/A	#N/A	#N/A	0.683368	0.713923	#N/A	#N/A	#N/A	#N/A	#N/A	#N/A	3	ENSG00000253344		lncRNA	novel transcript
THPO	#N/A	1.63735	#N/A	1.44079	#N/A	#N/A	#N/A	#N/A	0.682293	#N/A	#N/A	#N/A	#N/A	#N/A	#N/A	3	ENSG00000090534	THPO	protein_coding	thrombopoietin [Source:HGNC Symbol;Acc:HGNC:11795]
BCDIN3D	#N/A	1.11147	#N/A	0.682203	#N/A	#N/A	#N/A	#N/A	#N/A	#N/A	#N/A	#N/A	#N/A	#N/A	0.761097	3	ENSG00000186666	BCDIN3D	protein_coding	BCDIN3 domain containing RNA methyltransferase [Source:HGNC Symbol;Acc:HGNC:27050]
ASH1L-AS1	#N/A	0.908911	#N/A	#N/A	0.68153	#N/A	#N/A	#N/A	#N/A	#N/A	#N/A	#N/A	#N/A	#N/A	1.59062	3	ENSG00000235919	ASH1L-AS1	lncRNA	ASH1L antisense RNA 1 [Source:HGNC Symbol;Acc:HGNC:44146]
P2RY14	0.681055	#N/A	#N/A	#N/A	#N/A	#N/A	#N/A	#N/A	1.67898	1.2117	#N/A	#N/A	#N/A	#N/A	#N/A	3	ENSG00000174944	P2RY14	protein_coding	purinergic receptor P2Y14 [Source:HGNC Symbol;Acc:HGNC:16442]
AGPAT4	#N/A	#N/A	#N/A	#N/A	#N/A	#N/A	#N/A	0.680642	2.5364	1.0176	#N/A	#N/A	#N/A	#N/A	#N/A	3	ENSG00000026652	AGPAT4	protein_coding	1-acylglycerol-3-phosphate O-acyltransferase 4 [Source:HGNC Symbol;Acc:HGNC:20885]
TSPYL2	#N/A	#N/A	#N/A	#N/A	#N/A	#N/A	#N/A	0.745344	0.680438	0.885698	#N/A	#N/A	#N/A	#N/A	#N/A	3	ENSG00000184205	TSPYL2	protein_coding	TSPY like 2 [Source:HGNC Symbol;Acc:HGNC:24358]
#287078	#N/A	#N/A	#N/A	#N/A	0.680189	#N/A	#N/A	1.06726	0.77199	#N/A	#N/A	#N/A	#N/A	#N/A	#N/A	3	ENSG00000287078		lncRNA	novel transcript, antisense to CC2D1B
ZBTB20-AS1	#N/A	0.678079	#N/A	1.48607	#N/A	#N/A	#N/A	#N/A	#N/A	#N/A	#N/A	#N/A	#N/A	#N/A	0.813473	3	ENSG00000241560	ZBTB20-AS1	lncRNA	ZBTB20 antisense RNA 1 [Source:HGNC Symbol;Acc:HGNC:40640]
PPIL6	#N/A	0.675811	#N/A	1.412	#N/A	#N/A	#N/A	#N/A	#N/A	#N/A	#N/A	#N/A	#N/A	#N/A	0.88068	3	ENSG00000185250	PPIL6	protein_coding	peptidylprolyl isomerase like 6 [Source:HGNC Symbol;Acc:HGNC:21557]
DYRK4	#N/A	1.14806	0.675002	#N/A	#N/A	#N/A	#N/A	#N/A	#N/A	#N/A	#N/A	#N/A	#N/A	#N/A	1.15606	3	ENSG00000010219	DYRK4	protein_coding	dual specificity tyrosine phosphorylation regulated kinase 4 [Source:HGNC Symbol;Acc:HGNC:3095]
#268945	#N/A	#N/A	#N/A	#N/A	#N/A	#N/A	#N/A	0.674792	0.710179	#N/A	#N/A	#N/A	#N/A	#N/A	0.821233	3	ENSG00000268945		lncRNA	novel transcript
LINC00861	#N/A	#N/A	#N/A	#N/A	#N/A	#N/A	#N/A	1.19901	1.79219	0.67392	#N/A	#N/A	#N/A	#N/A	#N/A	3	ENSG00000245164	LINC00861	lncRNA	long intergenic non-protein coding RNA 861 [Source:HGNC Symbol;Acc:HGNC:45133]
SEC11A	#N/A	#N/A	0.745588	#N/A	0.672809	#N/A	#N/A	#N/A	#N/A	#N/A	#N/A	#N/A	#N/A	#N/A	1.75787	3	ENSG00000140612	SEC11A	protein_coding	SEC11 homolog A, signal peptidase complex subunit [Source:HGNC Symbol;Acc:HGNC:17718]
ZBTB20-AS4	#N/A	0.671588	0.926823	1.13073	#N/A	#N/A	#N/A	#N/A	#N/A	#N/A	#N/A	#N/A	#N/A	#N/A	#N/A	3	ENSG00000242767	ZBTB20-AS4	lncRNA	ZBTB20 antisense RNA 4 [Source:HGNC Symbol;Acc:HGNC:42423]
AWAT1	#N/A	#N/A	0.671341	1.97051	0.869961	#N/A	#N/A	#N/A	#N/A	#N/A	#N/A	#N/A	#N/A	#N/A	#N/A	3	ENSG00000204195	AWAT1	protein_coding	acyl-CoA wax alcohol acyltransferase 1 [Source:HGNC Symbol;Acc:HGNC:23252]
ZBTB39	#N/A	#N/A	0.725439	#N/A	0.670186	#N/A	#N/A	#N/A	#N/A	#N/A	#N/A	#N/A	#N/A	#N/A	0.707827	3	ENSG00000166860	ZBTB39	protein_coding	zinc finger and BTB domain containing 39 [Source:HGNC Symbol;Acc:HGNC:29014]
HECW2	#N/A	#N/A	#N/A	#N/A	#N/A	#N/A	#N/A	1.16641	1.89715	0.669452	#N/A	#N/A	#N/A	#N/A	#N/A	3	ENSG00000138411	HECW2	protein_coding	HECT, C2 and WW domain containing E3 ubiquitin protein ligase 2 [Source:HGNC Symbol;Acc:HGNC:29853]
#285095	#N/A	0.668819	#N/A	1.9548	#N/A	#N/A	#N/A	#N/A	0.724207	#N/A	#N/A	#N/A	#N/A	#N/A	#N/A	3	ENSG00000285095		lncRNA	novel transcript
RSPH3	#N/A	1.01467	0.668388	#N/A	#N/A	#N/A	#N/A	#N/A	#N/A	#N/A	#N/A	#N/A	#N/A	#N/A	1.13594	3	ENSG00000130363	RSPH3	protein_coding	radial spoke head 3 [Source:HGNC Symbol;Acc:HGNC:21054]
JCHAIN	#N/A	#N/A	1.95942	#N/A	0.667769	#N/A	#N/A	#N/A	#N/A	#N/A	#N/A	#N/A	#N/A	#N/A	1.03969	3	ENSG00000132465	JCHAIN	protein_coding	joining chain of multimeric IgA and IgM [Source:HGNC Symbol;Acc:HGNC:5713]
#259986	#N/A	#N/A	0.672661	0.835039	0.66752	#N/A	#N/A	#N/A	#N/A	#N/A	#N/A	#N/A	#N/A	#N/A	#N/A	3	ENSG00000259986		lncRNA	novel transcript, antisense to HDGFRP3
ZKSCAN7#196345	#N/A	1.05644	#N/A	1.1854	#N/A	#N/A	#N/A	#N/A	#N/A	#N/A	#N/A	#N/A	#N/A	#N/A	0.667488	3	ENSG00000196345	ZKSCAN7	protein_coding	zinc finger with KRAB and SCAN domains 7 [Source:HGNC Symbol;Acc:HGNC:12955]
VAV3	#N/A	#N/A	#N/A	#N/A	#N/A	#N/A	#N/A	1.24342	2.34377	#N/A	#N/A	0.665571	#N/A	#N/A	#N/A	3	ENSG00000134215	VAV3	protein_coding	vav guanine nucleotide exchange factor 3 [Source:HGNC Symbol;Acc:HGNC:12659]
SLC16A4-AS1	#N/A	0.912017	0.778416	0.664888	#N/A	#N/A	#N/A	#N/A	#N/A	#N/A	#N/A	#N/A	#N/A	#N/A	#N/A	3	ENSG00000273373	SLC16A4-AS1	lncRNA	SLC16A4 antisense RNA 1 [Source:HGNC Symbol;Acc:HGNC:56051]
NEBL	#N/A	#N/A	#N/A	#N/A	#N/A	#N/A	#N/A	2.39649	2.57157	0.664672	#N/A	#N/A	#N/A	#N/A	#N/A	3	ENSG00000078114	NEBL	protein_coding	nebulette [Source:HGNC Symbol;Acc:HGNC:16932]
GEN1	#N/A	1.02247	0.664106	0.80754	#N/A	#N/A	#N/A	#N/A	#N/A	#N/A	#N/A	#N/A	#N/A	#N/A	#N/A	3	ENSG00000178295	GEN1	protein_coding	GEN1 Holliday junction 5' flap endonuclease [Source:HGNC Symbol;Acc:HGNC:26881]
WNT5B	#N/A	#N/A	#N/A	#N/A	#N/A	#N/A	#N/A	0.713725	0.993682	0.664093	#N/A	#N/A	#N/A	#N/A	#N/A	3	ENSG00000111186	WNT5B	protein_coding	Wnt family member 5B [Source:HGNC Symbol;Acc:HGNC:16265]
SLC45A4	#N/A	#N/A	0.683152	#N/A	0.66361	#N/A	#N/A	#N/A	#N/A	#N/A	#N/A	#N/A	#N/A	#N/A	0.981435	3	ENSG00000022567	SLC45A4	protein_coding	solute carrier family 45 member 4 [Source:HGNC Symbol;Acc:HGNC:29196]
NUDT2	#N/A	#N/A	0.663399	0.730071	#N/A	#N/A	#N/A	#N/A	#N/A	#N/A	#N/A	#N/A	#N/A	#N/A	0.732354	3	ENSG00000164978	NUDT2	protein_coding	nudix hydrolase 2 [Source:HGNC Symbol;Acc:HGNC:8049]
KIF24	#N/A	0.661134	#N/A	#N/A	1.1321	#N/A	#N/A	#N/A	#N/A	#N/A	#N/A	#N/A	#N/A	#N/A	1.43717	3	ENSG00000186638	KIF24	protein_coding	kinesin family member 24 [Source:HGNC Symbol;Acc:HGNC:19916]
#287570	#N/A	1.59874	2.37247	#N/A	#N/A	#N/A	#N/A	#N/A	#N/A	#N/A	#N/A	#N/A	#N/A	#N/A	0.661098	3	ENSG00000287570		lncRNA	novel transcript, antisense to JPH2
FAM174B	#N/A	#N/A	0.658089	1.14538	#N/A	#N/A	#N/A	#N/A	#N/A	#N/A	#N/A	#N/A	#N/A	#N/A	0.981467	3	ENSG00000185442	FAM174B	protein_coding	family with sequence similarity 174 member B [Source:HGNC Symbol;Acc:HGNC:34339]
CBY3#204659	#N/A	0.657188	0.935609	#N/A	#N/A	#N/A	#N/A	#N/A	#N/A	#N/A	#N/A	#N/A	#N/A	#N/A	1.24396	3	ENSG00000204659	CBY3	protein_coding	chibby family member 3 [Source:HGNC Symbol;Acc:HGNC:33278]
SPECC1	#N/A	#N/A	#N/A	#N/A	#N/A	#N/A	#N/A	1.05733	1.52407	0.656849	#N/A	#N/A	#N/A	#N/A	#N/A	3	ENSG00000128487	SPECC1	protein_coding	sperm antigen with calponin homology and coiled-coil domains 1 [Source:HGNC Symbol;Acc:HGNC:30615]
H2AZ2	#N/A	0.656366	0.740305	#N/A	#N/A	#N/A	#N/A	#N/A	#N/A	#N/A	#N/A	#N/A	#N/A	#N/A	1.01546	3	ENSG00000105968	H2AZ2	protein_coding	H2A.Z variant histone 2 [Source:HGNC Symbol;Acc:HGNC:20664]
HS6ST1	#N/A	0.873613	#N/A	#N/A	0.655924	#N/A	#N/A	#N/A	#N/A	#N/A	#N/A	#N/A	#N/A	#N/A	1.63049	3	ENSG00000136720	HS6ST1	protein_coding	heparan sulfate 6-O-sulfotransferase 1 [Source:HGNC Symbol;Acc:HGNC:5201]
#261003	#N/A	#N/A	1.84307	#N/A	0.655272	#N/A	#N/A	#N/A	#N/A	#N/A	#N/A	#N/A	#N/A	#N/A	1.3746	3	ENSG00000261003		lncRNA	novel transcript, overlapping to FAM120B
#260744	#N/A	0.654704	1.16713	#N/A	#N/A	#N/A	#N/A	#N/A	#N/A	#N/A	#N/A	#N/A	#N/A	#N/A	1.31998	3	ENSG00000260744		lncRNA	novel transcript, antisense to ITFG1
TEX53	#N/A	1.64554	#N/A	#N/A	0.984444	#N/A	#N/A	0.654539	#N/A	#N/A	#N/A	#N/A	#N/A	#N/A	#N/A	3	ENSG00000230054	TEX53	protein_coding	testis expressed 53 [Source:HGNC Symbol;Acc:HGNC:53655]
LRRD1	#N/A	0.652466	#N/A	1.44978	#N/A	#N/A	#N/A	#N/A	#N/A	#N/A	#N/A	#N/A	#N/A	#N/A	1.16514	3	ENSG00000240720	LRRD1	protein_coding	leucine rich repeats and death domain containing 1 [Source:HGNC Symbol;Acc:HGNC:34300]
PALD1	#N/A	#N/A	1.51724	#N/A	#N/A	#N/A	#N/A	#N/A	0.659089	0.651188	#N/A	#N/A	#N/A	#N/A	#N/A	3	ENSG00000107719	PALD1	protein_coding	phosphatase domain containing paladin 1 [Source:HGNC Symbol;Acc:HGNC:23530]
ZC3H12B	#N/A	#N/A	#N/A	#N/A	#N/A	#N/A	#N/A	0.906976	1.07446	0.650845	#N/A	#N/A	#N/A	#N/A	#N/A	3	ENSG00000102053	ZC3H12B	protein_coding	zinc finger CCCH-type containing 12B [Source:HGNC Symbol;Acc:HGNC:17407]
GABRR1	#N/A	#N/A	0.650563	1.43258	#N/A	#N/A	#N/A	#N/A	#N/A	#N/A	#N/A	#N/A	#N/A	#N/A	0.79113	3	ENSG00000146276	GABRR1	protein_coding	gamma-aminobutyric acid type A receptor subunit rho1 [Source:HGNC Symbol;Acc:HGNC:4090]
#228566	#N/A	#N/A	#N/A	#N/A	#N/A	#N/A	#N/A	0.649457	0.986411	0.805244	#N/A	#N/A	#N/A	#N/A	#N/A	3	ENSG00000228566		lncRNA	novel transcript
HOTAIRM1	#N/A	#N/A	#N/A	#N/A	#N/A	#N/A	#N/A	0.647992	0.840257	1.01463	#N/A	#N/A	#N/A	#N/A	#N/A	3	ENSG00000233429	HOTAIRM1	lncRNA	HOXA transcript antisense RNA, myeloid-specific 1 [Source:HGNC Symbol;Acc:HGNC:37117]
#233783	#N/A	#N/A	#N/A	#N/A	#N/A	#N/A	#N/A	2.27838	0.64796	0.944866	#N/A	#N/A	#N/A	#N/A	#N/A	3	ENSG00000233783		lncRNA	novel transcript
ITPR1	#N/A	#N/A	#N/A	#N/A	#N/A	#N/A	#N/A	0.647108	0.656619	0.990838	#N/A	#N/A	#N/A	#N/A	#N/A	3	ENSG00000150995	ITPR1	protein_coding	inositol 1,4,5-trisphosphate receptor type 1 [Source:HGNC Symbol;Acc:HGNC:6180]
#261821	#N/A	#N/A	#N/A	0.645261	0.908936	#N/A	#N/A	#N/A	#N/A	#N/A	#N/A	#N/A	#N/A	#N/A	2.77612	3	ENSG00000261821		lncRNA	novel transcript, antisense to CYP11A1
#285632	#N/A	0.645044	0.650046	#N/A	#N/A	#N/A	#N/A	#N/A	#N/A	#N/A	#N/A	#N/A	#N/A	#N/A	1.13074	3	ENSG00000285632		lncRNA	novel transcript
COPS8	#N/A	1.09621	0.643812	#N/A	#N/A	#N/A	#N/A	#N/A	#N/A	#N/A	#N/A	#N/A	#N/A	#N/A	1.68538	3	ENSG00000198612	COPS8	protein_coding	COP9 signalosome subunit 8 [Source:HGNC Symbol;Acc:HGNC:24335]
SPATA9	#N/A	1.02205	#N/A	#N/A	#N/A	#N/A	#N/A	0.673718	#N/A	0.643557	#N/A	#N/A	#N/A	#N/A	#N/A	3	ENSG00000145757	SPATA9	protein_coding	spermatogenesis associated 9 [Source:HGNC Symbol;Acc:HGNC:22988]
LINC01376	#N/A	0.69149	#N/A	0.64299	#N/A	#N/A	#N/A	#N/A	#N/A	#N/A	#N/A	#N/A	#N/A	#N/A	0.751887	3	ENSG00000236204	LINC01376	lncRNA	long intergenic non-protein coding RNA 1376 [Source:HGNC Symbol;Acc:HGNC:50637]
C1orf109	#N/A	0.642191	#N/A	0.965153	#N/A	#N/A	#N/A	#N/A	#N/A	#N/A	#N/A	#N/A	#N/A	#N/A	1.09433	3	ENSG00000116922	C1orf109	protein_coding	chromosome 1 open reading frame 109 [Source:HGNC Symbol;Acc:HGNC:26039]
#256469	#N/A	#N/A	#N/A	1.71986	1.24834	#N/A	#N/A	#N/A	#N/A	#N/A	#N/A	#N/A	#N/A	#N/A	0.641019	3	ENSG00000256469		lncRNA	novel transcript
ZFP91	#N/A	1.0341	0.640766	#N/A	#N/A	#N/A	#N/A	#N/A	#N/A	#N/A	#N/A	#N/A	#N/A	#N/A	1.37337	3	ENSG00000186660	ZFP91	protein_coding	ZFP91 zinc finger protein, atypical E3 ubiquitin ligase [Source:HGNC Symbol;Acc:HGNC:14983]
FITM2	#N/A	#N/A	0.639404	#N/A	0.776918	#N/A	#N/A	#N/A	#N/A	#N/A	#N/A	#N/A	#N/A	#N/A	1.27486	3	ENSG00000197296	FITM2	protein_coding	fat storage inducing transmembrane protein 2 [Source:HGNC Symbol;Acc:HGNC:16135]
#284052	#N/A	#N/A	#N/A	#N/A	#N/A	#N/A	#N/A	#N/A	0.757658	0.638342	1.60124	#N/A	#N/A	#N/A	#N/A	3	ENSG00000284052		lncRNA	novel transcript
TEK	#N/A	#N/A	#N/A	#N/A	#N/A	#N/A	#N/A	1.37379	2.73092	0.634216	#N/A	#N/A	#N/A	#N/A	#N/A	3	ENSG00000120156	TEK	protein_coding	TEK receptor tyrosine kinase [Source:HGNC Symbol;Acc:HGNC:11724]
DHODH	#N/A	0.912527	#N/A	0.633487	#N/A	#N/A	2.32859	#N/A	#N/A	#N/A	#N/A	#N/A	#N/A	#N/A	#N/A	3	ENSG00000102967	DHODH	protein_coding	dihydroorotate dehydrogenase (quinone) [Source:HGNC Symbol;Acc:HGNC:2867]
LINC02910	#N/A	#N/A	2.68996	#N/A	#N/A	#N/A	#N/A	#N/A	#N/A	0.633137	#N/A	#N/A	#N/A	#N/A	1.78858	3	ENSG00000176659	LINC02910	lncRNA	long intergenic non-protein coding RNA 2910 [Source:HGNC Symbol;Acc:HGNC:26601]
PARM1	#N/A	#N/A	1.8667	#N/A	#N/A	#N/A	#N/A	#N/A	0.632671	0.686739	#N/A	#N/A	#N/A	#N/A	#N/A	3	ENSG00000169116	PARM1	protein_coding	prostate androgen-regulated mucin-like protein 1 [Source:HGNC Symbol;Acc:HGNC:24536]
PPAN	#N/A	0.995745	#N/A	0.632242	#N/A	#N/A	#N/A	#N/A	#N/A	#N/A	#N/A	#N/A	#N/A	#N/A	0.860734	3	ENSG00000130810	PPAN	protein_coding	peter pan homolog [Source:HGNC Symbol;Acc:HGNC:9227]
C19orf12	#N/A	1.00221	#N/A	0.630587	#N/A	#N/A	#N/A	#N/A	#N/A	#N/A	#N/A	#N/A	#N/A	#N/A	1.3397	3	ENSG00000131943	C19orf12	protein_coding	chromosome 19 open reading frame 12 [Source:HGNC Symbol;Acc:HGNC:25443]
MMD	#N/A	#N/A	1.09556	#N/A	#N/A	#N/A	#N/A	#N/A	0.69831	0.629749	#N/A	#N/A	#N/A	#N/A	#N/A	3	ENSG00000108960	MMD	protein_coding	monocyte to macrophage differentiation associated [Source:HGNC Symbol;Acc:HGNC:7153]
NR2F6	#N/A	#N/A	#N/A	#N/A	#N/A	#N/A	#N/A	0.932346	1.10309	0.629603	#N/A	#N/A	#N/A	#N/A	#N/A	3	ENSG00000160113	NR2F6	protein_coding	nuclear receptor subfamily 2 group F member 6 [Source:HGNC Symbol;Acc:HGNC:7977]
NOX5	#N/A	2.03958	#N/A	1.07396	#N/A	#N/A	#N/A	#N/A	0.627171	#N/A	#N/A	#N/A	#N/A	#N/A	#N/A	3	ENSG00000255346	NOX5	protein_coding	NADPH oxidase 5 [Source:HGNC Symbol;Acc:HGNC:14874]
#264808	#N/A	0.626005	1.14453	#N/A	#N/A	#N/A	#N/A	#N/A	#N/A	#N/A	#N/A	#N/A	#N/A	#N/A	1.19714	3	ENSG00000264808		lncRNA	novel transcript, antisense to TAOK1
BAIAP2L2	#N/A	1.005	#N/A	1.05627	0.625432	#N/A	#N/A	#N/A	#N/A	#N/A	#N/A	#N/A	#N/A	#N/A	#N/A	3	ENSG00000128298	BAIAP2L2	protein_coding	BAR/IMD domain containing adaptor protein 2 like 2 [Source:HGNC Symbol;Acc:HGNC:26203]
REXO2	#N/A	0.947436	#N/A	1.58194	#N/A	#N/A	#N/A	#N/A	#N/A	#N/A	#N/A	#N/A	#N/A	#N/A	0.624088	3	ENSG00000076043	REXO2	protein_coding	RNA exonuclease 2 [Source:HGNC Symbol;Acc:HGNC:17851]
#249635	#N/A	#N/A	1.0696	0.943292	#N/A	#N/A	#N/A	#N/A	#N/A	#N/A	#N/A	#N/A	#N/A	#N/A	0.623363	3	ENSG00000249635		lncRNA	novel transcript
MAPK4#141639	#N/A	#N/A	1.6347	2.00726	#N/A	#N/A	#N/A	#N/A	#N/A	#N/A	#N/A	#N/A	#N/A	0.62257	#N/A	3	ENSG00000141639	MAPK4	protein_coding	mitogen-activated protein kinase 4 [Source:HGNC Symbol;Acc:HGNC:6878]
SHTN1	#N/A	#N/A	#N/A	#N/A	#N/A	#N/A	#N/A	0.620322	2.83282	1.01737	#N/A	#N/A	#N/A	#N/A	#N/A	3	ENSG00000187164	SHTN1	protein_coding	shootin 1 [Source:HGNC Symbol;Acc:HGNC:29319]
CEL	#N/A	#N/A	0.620028	1.55549	#N/A	#N/A	#N/A	#N/A	#N/A	#N/A	#N/A	#N/A	#N/A	#N/A	0.751948	3	ENSG00000170835	CEL	protein_coding	carboxyl ester lipase [Source:HGNC Symbol;Acc:HGNC:1848]
ABCC11	#N/A	0.723894	0.822334	#N/A	#N/A	#N/A	#N/A	#N/A	#N/A	#N/A	#N/A	#N/A	#N/A	#N/A	0.619746	3	ENSG00000121270	ABCC11	protein_coding	ATP binding cassette subfamily C member 11 [Source:HGNC Symbol;Acc:HGNC:14639]
TMEM87B	#N/A	#N/A	#N/A	#N/A	#N/A	#N/A	#N/A	0.618129	1.09814	0.873946	#N/A	#N/A	#N/A	#N/A	#N/A	3	ENSG00000153214	TMEM87B	protein_coding	transmembrane protein 87B [Source:HGNC Symbol;Acc:HGNC:25913]
MICA#204520	#N/A	#N/A	#N/A	#N/A	#N/A	#N/A	#N/A	0.617821	0.665155	0.633465	#N/A	#N/A	#N/A	#N/A	#N/A	3	ENSG00000204520	MICA	protein_coding	MHC class I polypeptide-related sequence A [Source:HGNC Symbol;Acc:HGNC:7090]
GFM1	#N/A	#N/A	0.686118	#N/A	0.617497	#N/A	#N/A	#N/A	#N/A	#N/A	#N/A	#N/A	#N/A	#N/A	1.10177	3	ENSG00000168827	GFM1	protein_coding	G elongation factor mitochondrial 1 [Source:HGNC Symbol;Acc:HGNC:13780]
#286813	#N/A	#N/A	0.616528	0.831091	#N/A	#N/A	#N/A	#N/A	#N/A	#N/A	#N/A	#N/A	#N/A	#N/A	1.96337	3	ENSG00000286813		lncRNA	novel transcript, sense intronic to ST20-MTHFSand MTHFS
CCDC126	#N/A	#N/A	1.42806	#N/A	0.877803	#N/A	#N/A	#N/A	#N/A	#N/A	#N/A	#N/A	#N/A	#N/A	0.615444	3	ENSG00000169193	CCDC126	protein_coding	coiled-coil domain containing 126 [Source:HGNC Symbol;Acc:HGNC:22398]
CNKSR2	#N/A	0.61504	#N/A	#N/A	#N/A	#N/A	#N/A	#N/A	#N/A	#N/A	#N/A	#N/A	#N/A	1.11583	1.48666	3	ENSG00000149970	CNKSR2	protein_coding	connector enhancer of kinase suppressor of Ras 2 [Source:HGNC Symbol;Acc:HGNC:19701]
#267219	#N/A	#N/A	0.614661	1.16388	1.01377	#N/A	#N/A	#N/A	#N/A	#N/A	#N/A	#N/A	#N/A	#N/A	#N/A	3	ENSG00000267219		lncRNA	novel transcript, antisense to KIAA0355
ZFHX2	#N/A	#N/A	#N/A	#N/A	#N/A	#N/A	#N/A	0.750507	0.613304	0.819192	#N/A	#N/A	#N/A	#N/A	#N/A	3	ENSG00000136367	ZFHX2	protein_coding	zinc finger homeobox 2 [Source:HGNC Symbol;Acc:HGNC:20152]
PTDSS1	#N/A	#N/A	0.61172	#N/A	0.859275	#N/A	#N/A	#N/A	#N/A	#N/A	#N/A	#N/A	#N/A	#N/A	1.17221	3	ENSG00000156471	PTDSS1	protein_coding	phosphatidylserine synthase 1 [Source:HGNC Symbol;Acc:HGNC:9587]
CNTD1	#N/A	#N/A	#N/A	0.948749	#N/A	#N/A	#N/A	0.611273	#N/A	#N/A	1.19599	#N/A	#N/A	#N/A	#N/A	3	ENSG00000176563	CNTD1	protein_coding	cyclin N-terminal domain containing 1 [Source:HGNC Symbol;Acc:HGNC:26847]
PLSCR4	#N/A	#N/A	#N/A	#N/A	#N/A	#N/A	#N/A	0.9703	2.97268	0.611123	#N/A	#N/A	#N/A	#N/A	#N/A	3	ENSG00000114698	PLSCR4	protein_coding	phospholipid scramblase 4 [Source:HGNC Symbol;Acc:HGNC:16497]
SCML2	#N/A	#N/A	#N/A	#N/A	#N/A	#N/A	#N/A	0.61108	0.664778	0.981158	#N/A	#N/A	#N/A	#N/A	#N/A	3	ENSG00000102098	SCML2	protein_coding	Scm polycomb group protein like 2 [Source:HGNC Symbol;Acc:HGNC:10581]
TICAM1	#N/A	#N/A	0.609671	#N/A	1.45456	#N/A	#N/A	#N/A	#N/A	#N/A	#N/A	#N/A	#N/A	#N/A	1.02554	3	ENSG00000127666	TICAM1	protein_coding	TIR domain containing adaptor molecule 1 [Source:HGNC Symbol;Acc:HGNC:18348]
MRPL20-DT	#N/A	#N/A	#N/A	1.88808	#N/A	#N/A	#N/A	0.609567	#N/A	#N/A	#N/A	#N/A	#N/A	#N/A	0.875958	3	ENSG00000272455	MRPL20-DT	lncRNA	MRPL20 divergent transcript [Source:HGNC Symbol;Acc:HGNC:54814]
IDH3G	#N/A	0.608451	1.42801	1.30336	#N/A	#N/A	#N/A	#N/A	#N/A	#N/A	#N/A	#N/A	#N/A	#N/A	#N/A	3	ENSG00000067829	IDH3G	protein_coding	isocitrate dehydrogenase (NAD(+)) 3 non-catalytic subunit gamma [Source:HGNC Symbol;Acc:HGNC:5386]
#256116	#N/A	1.01213	0.661882	0.606923	#N/A	#N/A	#N/A	#N/A	#N/A	#N/A	#N/A	#N/A	#N/A	#N/A	#N/A	3	ENSG00000256116		lncRNA	novel transcript
MAP2K2	#N/A	#N/A	1.12703	#N/A	#N/A	#N/A	#N/A	0.606863	0.637891	#N/A	#N/A	#N/A	#N/A	#N/A	#N/A	3	ENSG00000126934	MAP2K2	protein_coding	mitogen-activated protein kinase kinase 2 [Source:HGNC Symbol;Acc:HGNC:6842]
EIF4E1B	#N/A	#N/A	0.985607	#N/A	#N/A	#N/A	#N/A	#N/A	0.605285	#N/A	#N/A	#N/A	#N/A	#N/A	0.727796	3	ENSG00000175766	EIF4E1B	protein_coding	eukaryotic translation initiation factor 4E family member 1B [Source:HGNC Symbol;Acc:HGNC:33179]
LYPLAL1	#N/A	0.800355	#N/A	0.604655	#N/A	#N/A	#N/A	#N/A	#N/A	#N/A	#N/A	#N/A	#N/A	#N/A	0.662745	3	ENSG00000143353	LYPLAL1	protein_coding	lysophospholipase like 1 [Source:HGNC Symbol;Acc:HGNC:20440]
DEF6	#N/A	0.604205	1.24191	#N/A	#N/A	#N/A	#N/A	#N/A	#N/A	#N/A	#N/A	#N/A	#N/A	#N/A	1.6305	3	ENSG00000023892	DEF6	protein_coding	DEF6 guanine nucleotide exchange factor [Source:HGNC Symbol;Acc:HGNC:2760]
ZNF713	#N/A	#N/A	0.692242	0.601339	#N/A	#N/A	#N/A	#N/A	#N/A	#N/A	#N/A	#N/A	#N/A	#N/A	0.675514	3	ENSG00000178665	ZNF713	protein_coding	zinc finger protein 713 [Source:HGNC Symbol;Acc:HGNC:22043]
LLGL2	#N/A	#N/A	#N/A	#N/A	#N/A	#N/A	#N/A	1.24905	1.11547	0.601321	#N/A	#N/A	#N/A	#N/A	#N/A	3	ENSG00000073350	LLGL2	protein_coding	LLGL scribble cell polarity complex component 2 [Source:HGNC Symbol;Acc:HGNC:6629]
SYCP2	#N/A	#N/A	#N/A	#N/A	#N/A	#N/A	#N/A	#N/A	1.50004	1.59726	0.600792	#N/A	#N/A	#N/A	#N/A	3	ENSG00000196074	SYCP2	protein_coding	synaptonemal complex protein 2 [Source:HGNC Symbol;Acc:HGNC:11490]
JADE2	#N/A	#N/A	#N/A	#N/A	#N/A	#N/A	#N/A	0.600672	0.710153	0.632424	#N/A	#N/A	#N/A	#N/A	#N/A	3	ENSG00000043143	JADE2	protein_coding	jade family PHD finger 2 [Source:HGNC Symbol;Acc:HGNC:22984]
#233862	#N/A	0.600217	#N/A	2.0116	#N/A	#N/A	#N/A	#N/A	#N/A	#N/A	#N/A	#N/A	#N/A	#N/A	2.27195	3	ENSG00000233862		lncRNA	novel transcript
ANP32E	#N/A	#N/A	0.598335	#N/A	1.13186	#N/A	#N/A	#N/A	#N/A	#N/A	#N/A	#N/A	#N/A	#N/A	1.08432	3	ENSG00000143401	ANP32E	protein_coding	acidic nuclear phosphoprotein 32 family member E [Source:HGNC Symbol;Acc:HGNC:16673]
ARL9	#N/A	#N/A	#N/A	1.45808	#N/A	#N/A	#N/A	0.597888	#N/A	#N/A	#N/A	#N/A	#N/A	#N/A	1.30704	3	ENSG00000196503	ARL9	protein_coding	ADP ribosylation factor like GTPase 9 [Source:HGNC Symbol;Acc:HGNC:23592]
SUCLA2	#N/A	0.787586	0.597822	#N/A	#N/A	#N/A	#N/A	#N/A	#N/A	#N/A	#N/A	#N/A	#N/A	#N/A	1.05814	3	ENSG00000136143	SUCLA2	protein_coding	succinate-CoA ligase ADP-forming subunit beta [Source:HGNC Symbol;Acc:HGNC:11448]
PTPN22	#N/A	#N/A	0.981342	#N/A	0.958512	#N/A	#N/A	#N/A	#N/A	0.597641	#N/A	#N/A	#N/A	#N/A	#N/A	3	ENSG00000134242	PTPN22	protein_coding	protein tyrosine phosphatase non-receptor type 22 [Source:HGNC Symbol;Acc:HGNC:9652]
PDE6A	#N/A	#N/A	2.77358	0.923243	#N/A	#N/A	#N/A	#N/A	#N/A	#N/A	#N/A	#N/A	#N/A	#N/A	0.597055	3	ENSG00000132915	PDE6A	protein_coding	phosphodiesterase 6A [Source:HGNC Symbol;Acc:HGNC:8785]
C11orf16	#N/A	#N/A	#N/A	1.04475	#N/A	#N/A	#N/A	0.596215	0.659416	#N/A	#N/A	#N/A	#N/A	#N/A	#N/A	3	ENSG00000176029	C11orf16	protein_coding	chromosome 11 open reading frame 16 [Source:HGNC Symbol;Acc:HGNC:1169]
HDHD5-AS1	#N/A	0.867299	#N/A	1.23281	#N/A	#N/A	#N/A	#N/A	#N/A	#N/A	#N/A	#N/A	#N/A	#N/A	0.595891	3	ENSG00000185837	HDHD5-AS1	lncRNA	HDHD5 antisense RNA 1 [Source:HGNC Symbol;Acc:HGNC:1842]
#259052	#N/A	#N/A	1.17148	#N/A	#N/A	#N/A	#N/A	0.593303	#N/A	#N/A	#N/A	#N/A	#N/A	#N/A	1.0431	3	ENSG00000259052		lncRNA	novel transcript, sense overlapping to SLC25A29
KIF15#163808	#N/A	0.654063	0.593014	#N/A	#N/A	#N/A	#N/A	#N/A	#N/A	#N/A	#N/A	#N/A	#N/A	#N/A	1.07802	3	ENSG00000163808	KIF15	protein_coding	kinesin family member 15 [Source:HGNC Symbol;Acc:HGNC:17273]
ZMYM4-AS1	#N/A	0.592998	#N/A	1.0464	#N/A	#N/A	1.08567	#N/A	#N/A	#N/A	#N/A	#N/A	#N/A	#N/A	#N/A	3	ENSG00000227409	ZMYM4-AS1	lncRNA	ZMYM4 antisense RNA 1 [Source:HGNC Symbol;Acc:HGNC:40624]
RTCA-AS1	#N/A	0.591482	#N/A	0.96874	#N/A	#N/A	#N/A	#N/A	#N/A	#N/A	#N/A	#N/A	#N/A	#N/A	0.846031	3	ENSG00000224616	RTCA-AS1	lncRNA	RTCA antisense RNA 1 [Source:HGNC Symbol;Acc:HGNC:50573]
KDM7A	#N/A	#N/A	0.590964	#N/A	0.869617	#N/A	#N/A	#N/A	#N/A	#N/A	#N/A	#N/A	#N/A	#N/A	0.759554	3	ENSG00000006459	KDM7A	protein_coding	lysine demethylase 7A [Source:HGNC Symbol;Acc:HGNC:22224]
#271918	#N/A	1.41963	#N/A	0.834974	#N/A	#N/A	#N/A	0.590942	#N/A	#N/A	#N/A	#N/A	#N/A	#N/A	#N/A	3	ENSG00000271918		lncRNA	novel transcript, antisense to COMMD10
GALE	#N/A	#N/A	0.826444	#N/A	0.947609	#N/A	#N/A	#N/A	#N/A	#N/A	#N/A	#N/A	#N/A	#N/A	0.589098	3	ENSG00000117308	GALE	protein_coding	UDP-galactose-4-epimerase [Source:HGNC Symbol;Acc:HGNC:4116]
GARIN2	#N/A	#N/A	0.659999	1.66952	#N/A	#N/A	#N/A	#N/A	#N/A	#N/A	#N/A	#N/A	#N/A	#N/A	0.588193	3	ENSG00000172717	GARIN2	protein_coding	golgi associated RAB2 interactor family member 2 [Source:HGNC Symbol;Acc:HGNC:20101]
UHRF1	#N/A	0.587971	2.3806	#N/A	#N/A	#N/A	#N/A	#N/A	#N/A	#N/A	#N/A	#N/A	#N/A	#N/A	0.837172	3	ENSG00000276043	UHRF1	protein_coding	ubiquitin like with PHD and ring finger domains 1 [Source:HGNC Symbol;Acc:HGNC:12556]
SEMA3F	#N/A	#N/A	2.74839	#N/A	0.937178	#N/A	#N/A	#N/A	0.587851	#N/A	#N/A	#N/A	#N/A	#N/A	#N/A	3	ENSG00000001617	SEMA3F	protein_coding	semaphorin 3F [Source:HGNC Symbol;Acc:HGNC:10728]
#253238	#N/A	#N/A	#N/A	#N/A	#N/A	#N/A	#N/A	1.03943	1.32169	#N/A	#N/A	0.587357	#N/A	#N/A	#N/A	3	ENSG00000253238		lncRNA	novel transcript
THUMPD3	#N/A	0.587354	#N/A	0.587176	#N/A	#N/A	#N/A	#N/A	#N/A	#N/A	#N/A	#N/A	#N/A	#N/A	0.682632	3	ENSG00000134077	THUMPD3	protein_coding	THUMP domain containing 3 [Source:HGNC Symbol;Acc:HGNC:24493]
TMIGD3	#N/A	#N/A	#N/A	#N/A	0.802263	#N/A	#N/A	0.586715	0.628417	#N/A	#N/A	#N/A	#N/A	#N/A	#N/A	3	ENSG00000121933	TMIGD3	protein_coding	transmembrane and immunoglobulin domain containing 3 [Source:HGNC Symbol;Acc:HGNC:51375]
COL16A1	#N/A	#N/A	#N/A	1.73256	0.743267	#N/A	#N/A	#N/A	0.586679	#N/A	#N/A	#N/A	#N/A	#N/A	#N/A	3	ENSG00000084636	COL16A1	protein_coding	collagen type XVI alpha 1 chain [Source:HGNC Symbol;Acc:HGNC:2193]
DIP2B	#N/A	#N/A	0.617765	#N/A	0.706307	#N/A	#N/A	#N/A	#N/A	#N/A	#N/A	#N/A	#N/A	#N/A	0.58544	3	ENSG00000066084	DIP2B	protein_coding	disco interacting protein 2 homolog B [Source:HGNC Symbol;Acc:HGNC:29284]
ABHD14B	#N/A	0.677676	#N/A	0.925171	#N/A	#N/A	#N/A	#N/A	#N/A	#N/A	#N/A	#N/A	#N/A	#N/A	0.585233	3	ENSG00000114779	ABHD14B	protein_coding	abhydrolase domain containing 14B [Source:HGNC Symbol;Acc:HGNC:28235]
#272918	1.20939	0.584077	#N/A	#N/A	0.619649	#N/A	#N/A	#N/A	#N/A	#N/A	#N/A	#N/A	#N/A	#N/A	#N/A	3	ENSG00000272918		lncRNA	novel transcript, antisense to MLL5
SLC28A2	#N/A	0.582575	0.630769	1.34851	#N/A	#N/A	#N/A	#N/A	#N/A	#N/A	#N/A	#N/A	#N/A	#N/A	#N/A	3	ENSG00000137860	SLC28A2	protein_coding	solute carrier family 28 member 2 [Source:HGNC Symbol;Acc:HGNC:11002]
MELTF-AS1	#N/A	0.65428	#N/A	1.20453	#N/A	#N/A	#N/A	#N/A	0.581277	#N/A	#N/A	#N/A	#N/A	#N/A	#N/A	3	ENSG00000228109	MELTF-AS1	lncRNA	MELTF antisense RNA 1 [Source:HGNC Symbol;Acc:HGNC:40373]
#282890	#N/A	#N/A	#N/A	#N/A	#N/A	#N/A	#N/A	1.83371	1.45684	0.580635	#N/A	#N/A	#N/A	#N/A	#N/A	3	ENSG00000282890		lncRNA	novel transcript
#278576	#N/A	#N/A	0.580596	#N/A	#N/A	#N/A	0.913753	#N/A	#N/A	#N/A	#N/A	#N/A	#N/A	#N/A	0.925464	3	ENSG00000278576		lncRNA	novel transcript, sense intronic to ZC3H14
SLC25A27	#N/A	0.579692	#N/A	2.7983	#N/A	#N/A	1.18798	#N/A	#N/A	#N/A	#N/A	#N/A	#N/A	#N/A	#N/A	3	ENSG00000153291	SLC25A27	protein_coding	solute carrier family 25 member 27 [Source:HGNC Symbol;Acc:HGNC:21065]
#279738	#N/A	#N/A	0.579241	#N/A	0.638801	#N/A	#N/A	#N/A	#N/A	#N/A	#N/A	#N/A	#N/A	#N/A	0.592267	3	ENSG00000279738		lncRNA	novel transcript, sense overlapping to EIF3L
KCNIP2-AS1	#N/A	0.577972	0.754571	#N/A	0.970528	#N/A	#N/A	#N/A	#N/A	#N/A	#N/A	#N/A	#N/A	#N/A	#N/A	3	ENSG00000226009	KCNIP2-AS1	lncRNA	KCNIP2 antisense RNA 1 [Source:HGNC Symbol;Acc:HGNC:48680]
KIF9	#N/A	#N/A	0.576159	0.718987	#N/A	#N/A	#N/A	#N/A	#N/A	#N/A	#N/A	#N/A	#N/A	#N/A	1.74243	3	ENSG00000088727	KIF9	protein_coding	kinesin family member 9 [Source:HGNC Symbol;Acc:HGNC:16666]
#274427	#N/A	0.973561	1.6076	#N/A	0.57614	#N/A	#N/A	#N/A	#N/A	#N/A	#N/A	#N/A	#N/A	#N/A	#N/A	3	ENSG00000274427		lncRNA	novel transcript, sense intronic to RILPL1
PNRC1	#N/A	#N/A	#N/A	#N/A	#N/A	#N/A	#N/A	1.98681	1.10771	0.575665	#N/A	#N/A	#N/A	#N/A	#N/A	3	ENSG00000146278	PNRC1	protein_coding	proline rich nuclear receptor coactivator 1 [Source:HGNC Symbol;Acc:HGNC:17278]
UPK3B#243566	#N/A	#N/A	1.06378	#N/A	#N/A	#N/A	#N/A	#N/A	0.57466	#N/A	#N/A	#N/A	#N/A	#N/A	2.21389	3	ENSG00000243566	UPK3B	protein_coding	uroplakin 3B [Source:HGNC Symbol;Acc:HGNC:21444]
BBS5	#N/A	1.08799	#N/A	2.22345	#N/A	#N/A	#N/A	#N/A	#N/A	#N/A	#N/A	#N/A	#N/A	#N/A	0.572279	3	ENSG00000163093	BBS5	protein_coding	Bardet-Biedl syndrome 5 [Source:HGNC Symbol;Acc:HGNC:970]
LINC00534	#N/A	0.572265	#N/A	1.33242	#N/A	#N/A	#N/A	#N/A	#N/A	#N/A	#N/A	#N/A	#N/A	#N/A	0.702585	3	ENSG00000253394	LINC00534	lncRNA	long intergenic non-protein coding RNA 534 [Source:HGNC Symbol;Acc:HGNC:43643]
IGSF6#140749	#N/A	#N/A	0.570754	#N/A	#N/A	#N/A	1.5473	#N/A	#N/A	#N/A	#N/A	#N/A	#N/A	#N/A	0.626786	3	ENSG00000140749	IGSF6	protein_coding	immunoglobulin superfamily member 6 [Source:HGNC Symbol;Acc:HGNC:5953]
MIDEAS-AS1	#N/A	#N/A	#N/A	0.658003	0.569163	#N/A	#N/A	#N/A	#N/A	#N/A	#N/A	#N/A	#N/A	#N/A	0.966025	3	ENSG00000259065	MIDEAS-AS1	lncRNA	MIDEAS antisense RNA 1 [Source:HGNC Symbol;Acc:HGNC:56194]
#288046	#N/A	1.21227	1.0313	#N/A	#N/A	#N/A	#N/A	#N/A	#N/A	#N/A	#N/A	#N/A	#N/A	#N/A	0.568934	3	ENSG00000288046		lncRNA	novel transcript
PIWIL2-DT	#N/A	0.568576	#N/A	1.12976	#N/A	#N/A	#N/A	#N/A	#N/A	#N/A	#N/A	#N/A	#N/A	#N/A	1.07339	3	ENSG00000254064	PIWIL2-DT	lncRNA	PIWIL2 divergent transcript [Source:HGNC Symbol;Acc:HGNC:55522]
CELA2B	#N/A	1.44523	1.01471	#N/A	#N/A	#N/A	#N/A	#N/A	#N/A	#N/A	#N/A	#N/A	#N/A	#N/A	0.568391	3	ENSG00000215704	CELA2B	protein_coding	chymotrypsin like elastase 2B [Source:HGNC Symbol;Acc:HGNC:29995]
B3GLCT	#N/A	#N/A	#N/A	0.565103	0.585285	#N/A	#N/A	#N/A	#N/A	#N/A	#N/A	#N/A	#N/A	#N/A	0.587913	3	ENSG00000187676	B3GLCT	protein_coding	beta 3-glucosyltransferase [Source:HGNC Symbol;Acc:HGNC:20207]
TMOD2	#N/A	#N/A	#N/A	#N/A	#N/A	#N/A	#N/A	0.563627	0.566987	0.668421	#N/A	#N/A	#N/A	#N/A	#N/A	3	ENSG00000128872	TMOD2	protein_coding	tropomodulin 2 [Source:HGNC Symbol;Acc:HGNC:11872]
#287045	#N/A	#N/A	1.11497	#N/A	#N/A	#N/A	#N/A	0.674642	0.562985	#N/A	#N/A	#N/A	#N/A	#N/A	#N/A	3	ENSG00000287045		lncRNA	novel transcript, antisense to PLS1
#225313	#N/A	#N/A	0.562091	1.69222	1.01865	#N/A	#N/A	#N/A	#N/A	#N/A	#N/A	#N/A	#N/A	#N/A	#N/A	3	ENSG00000225313		lncRNA	novel transcript
TMED10	#N/A	0.916515	0.561421	#N/A	#N/A	#N/A	#N/A	#N/A	#N/A	#N/A	#N/A	#N/A	#N/A	#N/A	1.29689	3	ENSG00000170348	TMED10	protein_coding	transmembrane p24 trafficking protein 10 [Source:HGNC Symbol;Acc:HGNC:16998]
RADX	#N/A	0.560771	0.679266	#N/A	#N/A	#N/A	#N/A	#N/A	#N/A	#N/A	#N/A	#N/A	#N/A	#N/A	1.4162	3	ENSG00000147231	RADX	protein_coding	RPA1 related single stranded DNA binding protein, X-linked [Source:HGNC Symbol;Acc:HGNC:25486]
CA6	#N/A	#N/A	0.559162	#N/A	#N/A	#N/A	#N/A	0.568073	1.23055	#N/A	#N/A	#N/A	#N/A	#N/A	#N/A	3	ENSG00000131686	CA6	protein_coding	carbonic anhydrase 6 [Source:HGNC Symbol;Acc:HGNC:1380]
LMNB1	#N/A	#N/A	#N/A	#N/A	#N/A	#N/A	#N/A	1.22297	0.558434	0.661412	#N/A	#N/A	#N/A	#N/A	#N/A	3	ENSG00000113368	LMNB1	protein_coding	lamin B1 [Source:HGNC Symbol;Acc:HGNC:6637]
TAS2R14#212127	#N/A	0.617434	#N/A	#N/A	#N/A	#N/A	1.90339	#N/A	#N/A	#N/A	#N/A	#N/A	#N/A	#N/A	0.558243	3	ENSG00000212127	TAS2R14	protein_coding	taste 2 receptor member 14 [Source:HGNC Symbol;Acc:HGNC:14920]
#286084	#N/A	#N/A	#N/A	#N/A	#N/A	#N/A	#N/A	0.557614	0.62061	#N/A	#N/A	#N/A	#N/A	#N/A	0.767377	3	ENSG00000286084		lncRNA	novel transcript
CRELD1	#N/A	#N/A	0.556983	0.634522	#N/A	#N/A	#N/A	#N/A	#N/A	#N/A	#N/A	#N/A	#N/A	#N/A	0.635227	3	ENSG00000163703	CRELD1	protein_coding	cysteine rich with EGF like domains 1 [Source:HGNC Symbol;Acc:HGNC:14630]
#286817	#N/A	0.809801	0.556698	#N/A	#N/A	#N/A	#N/A	#N/A	#N/A	#N/A	#N/A	#N/A	#N/A	#N/A	0.631651	3	ENSG00000286817		lncRNA	novel transcript
TUT1	#N/A	#N/A	0.568665	1.0162	#N/A	#N/A	#N/A	#N/A	#N/A	#N/A	#N/A	#N/A	#N/A	#N/A	0.554745	3	ENSG00000149016	TUT1	protein_coding	terminal uridylyl transferase 1, U6 snRNA-specific [Source:HGNC Symbol;Acc:HGNC:26184]
APP	#N/A	#N/A	#N/A	#N/A	#N/A	#N/A	#N/A	1.49189	#N/A	0.550945	#N/A	1.12187	#N/A	#N/A	#N/A	3	ENSG00000142192	APP	protein_coding	amyloid beta precursor protein [Source:HGNC Symbol;Acc:HGNC:620]
PINK1-AS	#N/A	#N/A	0.754995	0.684497	0.550381	#N/A	#N/A	#N/A	#N/A	#N/A	#N/A	#N/A	#N/A	#N/A	#N/A	3	ENSG00000117242	PINK1-AS	lncRNA	PINK1 antisense RNA [Source:HGNC Symbol;Acc:HGNC:38872]
#233060	#N/A	#N/A	0.787042	#N/A	1.42984	#N/A	#N/A	0.549329	#N/A	#N/A	#N/A	#N/A	#N/A	#N/A	#N/A	3	ENSG00000233060		lncRNA	novel transcript
CDHR3	#N/A	#N/A	#N/A	#N/A	#N/A	#N/A	#N/A	0.548718	0.906918	0.83224	#N/A	#N/A	#N/A	#N/A	#N/A	3	ENSG00000128536	CDHR3	protein_coding	cadherin related family member 3 [Source:HGNC Symbol;Acc:HGNC:26308]
#287070	#N/A	0.632144	0.548422	#N/A	#N/A	#N/A	#N/A	#N/A	#N/A	#N/A	#N/A	#N/A	#N/A	#N/A	0.666971	3	ENSG00000287070		lncRNA	novel transcript, sense intronic to TRMO
PDZD2	#N/A	#N/A	#N/A	#N/A	#N/A	#N/A	#N/A	#N/A	0.547641	0.666893	0.822666	#N/A	#N/A	#N/A	#N/A	3	ENSG00000133401	PDZD2	protein_coding	PDZ domain containing 2 [Source:HGNC Symbol;Acc:HGNC:18486]
BCL2L2-PABPN1	#N/A	#N/A	#N/A	#N/A	#N/A	#N/A	#N/A	0.546766	0.578998	0.712555	#N/A	#N/A	#N/A	#N/A	#N/A	3	ENSG00000258643	BCL2L2-PABPN1	protein_coding	BCL2L2-PABPN1 readthrough [Source:HGNC Symbol;Acc:HGNC:42959]
RBM47	#N/A	#N/A	#N/A	#N/A	#N/A	#N/A	#N/A	0.546529	2.2472	1.1354	#N/A	#N/A	#N/A	#N/A	#N/A	3	ENSG00000163694	RBM47	protein_coding	RNA binding motif protein 47 [Source:HGNC Symbol;Acc:HGNC:30358]
POLN	#N/A	#N/A	#N/A	1.7453	#N/A	#N/A	#N/A	#N/A	0.545455	#N/A	#N/A	#N/A	#N/A	#N/A	2.57929	3	ENSG00000130997	POLN	protein_coding	DNA polymerase nu [Source:HGNC Symbol;Acc:HGNC:18870]
NRL#129535	#N/A	0.606446	0.953936	#N/A	#N/A	#N/A	#N/A	#N/A	#N/A	#N/A	#N/A	#N/A	#N/A	#N/A	0.543176	3	ENSG00000129535	NRL	protein_coding	neural retina leucine zipper [Source:HGNC Symbol;Acc:HGNC:8002]
C16orf46	#N/A	#N/A	0.542957	0.887278	#N/A	#N/A	#N/A	#N/A	#N/A	#N/A	#N/A	#N/A	#N/A	#N/A	0.829263	3	ENSG00000166455	C16orf46	protein_coding	chromosome 16 open reading frame 46 [Source:HGNC Symbol;Acc:HGNC:26525]
#287809	#N/A	#N/A	1.2336	#N/A	#N/A	#N/A	#N/A	#N/A	0.539039	#N/A	#N/A	#N/A	#N/A	#N/A	1.34684	3	ENSG00000287809		lncRNA	novel transcript
MTCH2#109919	#N/A	0.895441	#N/A	#N/A	0.53835	#N/A	#N/A	#N/A	#N/A	#N/A	#N/A	#N/A	#N/A	#N/A	0.952066	3	ENSG00000109919	MTCH2	protein_coding	mitochondrial carrier 2 [Source:HGNC Symbol;Acc:HGNC:17587]
LINC02752	#N/A	0.536766	2.09752	#N/A	1.20695	#N/A	#N/A	#N/A	#N/A	#N/A	#N/A	#N/A	#N/A	#N/A	#N/A	3	ENSG00000254401	LINC02752	lncRNA	long intergenic non-protein coding RNA 2752 [Source:HGNC Symbol;Acc:HGNC:54272]
ARV1	#N/A	#N/A	0.84183	#N/A	0.536532	#N/A	#N/A	#N/A	#N/A	#N/A	#N/A	#N/A	#N/A	#N/A	1.26693	3	ENSG00000173409	ARV1	protein_coding	ARV1 homolog, fatty acid homeostasis modulator [Source:HGNC Symbol;Acc:HGNC:29561]
LINC02981	#N/A	#N/A	#N/A	#N/A	#N/A	#N/A	#N/A	0.567365	0.996994	0.536116	#N/A	#N/A	#N/A	#N/A	#N/A	3	ENSG00000214870	LINC02981	lncRNA	long intergenic non-protein coding RNA 2981 [Source:HGNC Symbol;Acc:HGNC:56055]
ETV6	#N/A	#N/A	#N/A	#N/A	#N/A	#N/A	#N/A	#N/A	0.535175	0.662441	0.639902	#N/A	#N/A	#N/A	#N/A	3	ENSG00000139083	ETV6	protein_coding	ETS variant transcription factor 6 [Source:HGNC Symbol;Acc:HGNC:3495]
JMJD6	#N/A	#N/A	0.533609	0.868119	0.790551	#N/A	#N/A	#N/A	#N/A	#N/A	#N/A	#N/A	#N/A	#N/A	#N/A	3	ENSG00000070495	JMJD6	protein_coding	jumonji domain containing 6, arginine demethylase and lysine hydroxylase [Source:HGNC Symbol;Acc:HGNC:19355]
LINC02763	#N/A	#N/A	#N/A	#N/A	#N/A	#N/A	#N/A	0.604193	0.533588	0.550099	#N/A	#N/A	#N/A	#N/A	#N/A	3	ENSG00000254968	LINC02763	lncRNA	long intergenic non-protein coding RNA 2763 [Source:HGNC Symbol;Acc:HGNC:54282]
SHANK2	#N/A	#N/A	#N/A	#N/A	#N/A	#N/A	#N/A	0.531673	0.897158	#N/A	#N/A	0.63013	#N/A	#N/A	#N/A	3	ENSG00000162105	SHANK2	protein_coding	SH3 and multiple ankyrin repeat domains 2 [Source:HGNC Symbol;Acc:HGNC:14295]
POLR3B	#N/A	0.604031	#N/A	0.529823	#N/A	#N/A	#N/A	#N/A	#N/A	#N/A	#N/A	#N/A	#N/A	#N/A	0.589428	3	ENSG00000013503	POLR3B	protein_coding	RNA polymerase III subunit B [Source:HGNC Symbol;Acc:HGNC:30348]
NRIP2	#N/A	0.538809	0.529533	1.25168	#N/A	#N/A	#N/A	#N/A	#N/A	#N/A	#N/A	#N/A	#N/A	#N/A	#N/A	3	ENSG00000053702	NRIP2	protein_coding	nuclear receptor interacting protein 2 [Source:HGNC Symbol;Acc:HGNC:23078]
KLHDC9	#N/A	1.10722	#N/A	0.528116	#N/A	#N/A	#N/A	#N/A	#N/A	#N/A	#N/A	#N/A	#N/A	#N/A	1.30682	3	ENSG00000162755	KLHDC9	protein_coding	kelch domain containing 9 [Source:HGNC Symbol;Acc:HGNC:28489]
GCH1	#N/A	#N/A	#N/A	#N/A	#N/A	#N/A	#N/A	#N/A	0.981841	0.527907	#N/A	0.570897	#N/A	#N/A	#N/A	3	ENSG00000131979	GCH1	protein_coding	GTP cyclohydrolase 1 [Source:HGNC Symbol;Acc:HGNC:4193]
SETDB2	#N/A	#N/A	#N/A	#N/A	#N/A	0.784554	#N/A	#N/A	0.611337	0.527292	#N/A	#N/A	#N/A	#N/A	#N/A	3	ENSG00000136169	SETDB2	protein_coding	SET domain bifurcated histone lysine methyltransferase 2 [Source:HGNC Symbol;Acc:HGNC:20263]
GPX7	#N/A	0.525325	#N/A	1.07568	#N/A	#N/A	#N/A	#N/A	#N/A	#N/A	#N/A	#N/A	#N/A	#N/A	2.02241	3	ENSG00000116157	GPX7	protein_coding	glutathione peroxidase 7 [Source:HGNC Symbol;Acc:HGNC:4559]
REL	#N/A	#N/A	0.798129	#N/A	0.524826	#N/A	#N/A	#N/A	#N/A	#N/A	#N/A	#N/A	#N/A	#N/A	0.843259	3	ENSG00000162924	REL	protein_coding	REL proto-oncogene, NF-kB subunit [Source:HGNC Symbol;Acc:HGNC:9954]
GID4	#N/A	0.648263	0.524224	#N/A	#N/A	#N/A	#N/A	#N/A	#N/A	#N/A	#N/A	#N/A	#N/A	#N/A	0.797985	3	ENSG00000141034	GID4	protein_coding	GID complex subunit 4 homolog [Source:HGNC Symbol;Acc:HGNC:28453]
BICDL1	#N/A	#N/A	#N/A	#N/A	#N/A	#N/A	#N/A	0.523785	1.97538	0.609376	#N/A	#N/A	#N/A	#N/A	#N/A	3	ENSG00000135127	BICDL1	protein_coding	BICD family like cargo adaptor 1 [Source:HGNC Symbol;Acc:HGNC:28095]
CRHR2	#N/A	#N/A	1.33989	#N/A	1.16755	#N/A	#N/A	#N/A	0.523775	#N/A	#N/A	#N/A	#N/A	#N/A	#N/A	3	ENSG00000106113	CRHR2	protein_coding	corticotropin releasing hormone receptor 2 [Source:HGNC Symbol;Acc:HGNC:2358]
#287943	#N/A	#N/A	1.26155	#N/A	#N/A	#N/A	#N/A	#N/A	#N/A	0.523044	#N/A	#N/A	#N/A	#N/A	0.68119	3	ENSG00000287943		lncRNA	novel transcript, antisense to SLC14A2
ATG4A	#N/A	#N/A	1.25623	#N/A	0.523005	#N/A	#N/A	#N/A	#N/A	#N/A	#N/A	#N/A	#N/A	#N/A	1.45625	3	ENSG00000101844	ATG4A	protein_coding	autophagy related 4A cysteine peptidase [Source:HGNC Symbol;Acc:HGNC:16489]
#228999	#N/A	#N/A	#N/A	#N/A	#N/A	#N/A	#N/A	0.521771	1.68508	#N/A	#N/A	0.692727	#N/A	#N/A	#N/A	3	ENSG00000228999		lncRNA	long intergenic non-protein coding RNA 1830
FALEC	#N/A	1.334	0.521222	1.03112	#N/A	#N/A	#N/A	#N/A	#N/A	#N/A	#N/A	#N/A	#N/A	#N/A	#N/A	3	ENSG00000228126	FALEC	lncRNA	focally amplified long non-coding RNA in epithelial cancer [Source:HGNC Symbol;Acc:HGNC:43713]
#285847	#N/A	#N/A	#N/A	2.23966	0.520595	#N/A	#N/A	#N/A	#N/A	#N/A	#N/A	#N/A	#N/A	#N/A	1.53007	3	ENSG00000285847		lncRNA	novel transcript
ITPR3	#N/A	#N/A	#N/A	#N/A	#N/A	#N/A	#N/A	2.84646	2.95185	0.518028	#N/A	#N/A	#N/A	#N/A	#N/A	3	ENSG00000096433	ITPR3	protein_coding	inositol 1,4,5-trisphosphate receptor type 3 [Source:HGNC Symbol;Acc:HGNC:6182]
SRRM3	#N/A	#N/A	#N/A	#N/A	#N/A	#N/A	#N/A	0.981128	1.19252	0.516102	#N/A	#N/A	#N/A	#N/A	#N/A	3	ENSG00000177679	SRRM3	protein_coding	serine/arginine repetitive matrix 3 [Source:HGNC Symbol;Acc:HGNC:26729]
TTC32	#N/A	0.700342	0.51545	#N/A	#N/A	#N/A	#N/A	#N/A	#N/A	#N/A	#N/A	#N/A	#N/A	#N/A	1.21305	3	ENSG00000183891	TTC32	protein_coding	tetratricopeptide repeat domain 32 [Source:HGNC Symbol;Acc:HGNC:32954]
NINL	#N/A	0.770119	#N/A	1.14437	#N/A	0.515208	#N/A	#N/A	#N/A	#N/A	#N/A	#N/A	#N/A	#N/A	#N/A	3	ENSG00000101004	NINL	protein_coding	ninein like [Source:HGNC Symbol;Acc:HGNC:29163]
#253573	#N/A	#N/A	#N/A	#N/A	#N/A	#N/A	#N/A	0.621031	0.835154	0.515128	#N/A	#N/A	#N/A	#N/A	#N/A	3	ENSG00000253573		lncRNA	novel transcript
WDR91	#N/A	#N/A	#N/A	#N/A	#N/A	#N/A	#N/A	0.524448	0.512954	0.535899	#N/A	#N/A	#N/A	#N/A	#N/A	3	ENSG00000105875	WDR91	protein_coding	WD repeat domain 91 [Source:HGNC Symbol;Acc:HGNC:24997]
ACSS3	#N/A	1.66192	#N/A	3.55584	#N/A	0.512329	#N/A	#N/A	#N/A	#N/A	#N/A	#N/A	#N/A	#N/A	#N/A	3	ENSG00000111058	ACSS3	protein_coding	acyl-CoA synthetase short chain family member 3 [Source:HGNC Symbol;Acc:HGNC:24723]
#234261	#N/A	#N/A	0.667556	#N/A	#N/A	#N/A	#N/A	0.663487	0.512039	#N/A	#N/A	#N/A	#N/A	#N/A	#N/A	3	ENSG00000234261		lncRNA	novel transcript
TRAPPC3	#N/A	0.510226	#N/A	#N/A	0.753658	#N/A	#N/A	#N/A	#N/A	#N/A	#N/A	#N/A	#N/A	#N/A	0.717583	3	ENSG00000054116	TRAPPC3	protein_coding	trafficking protein particle complex subunit 3 [Source:HGNC Symbol;Acc:HGNC:19942]
NAGPA	#N/A	#N/A	0.509211	#N/A	#N/A	#N/A	1.42237	#N/A	#N/A	#N/A	#N/A	#N/A	#N/A	#N/A	0.827723	3	ENSG00000103174	NAGPA	protein_coding	N-acetylglucosamine-1-phosphodiester alpha-N-acetylglucosaminidase [Source:HGNC Symbol;Acc:HGNC:17378]
#286503	#N/A	#N/A	0.508548	0.783225	#N/A	#N/A	#N/A	#N/A	#N/A	#N/A	#N/A	#N/A	#N/A	#N/A	1.16056	3	ENSG00000286503		lncRNA	novel transcript
LTBP3	#N/A	#N/A	#N/A	0.886108	#N/A	#N/A	1.14616	#N/A	#N/A	#N/A	0.508265	#N/A	#N/A	#N/A	#N/A	3	ENSG00000168056	LTBP3	protein_coding	latent transforming growth factor beta binding protein 3 [Source:HGNC Symbol;Acc:HGNC:6716]
#255372	#N/A	0.945593	0.50783	#N/A	#N/A	#N/A	#N/A	#N/A	#N/A	#N/A	#N/A	#N/A	#N/A	#N/A	0.701666	3	ENSG00000255372		lncRNA	novel transcript
RAB11FIP4	#N/A	#N/A	#N/A	#N/A	#N/A	#N/A	#N/A	1.16352	0.770435	0.507305	#N/A	#N/A	#N/A	#N/A	#N/A	3	ENSG00000131242	RAB11FIP4	protein_coding	RAB11 family interacting protein 4 [Source:HGNC Symbol;Acc:HGNC:30267]
NFKBIL1#204498	#N/A	0.506133	#N/A	0.937478	#N/A	#N/A	1.20394	#N/A	#N/A	#N/A	#N/A	#N/A	#N/A	#N/A	#N/A	3	ENSG00000204498	NFKBIL1	protein_coding	NFKB inhibitor like 1 [Source:HGNC Symbol;Acc:HGNC:7800]
#286511	#N/A	1.3244	#N/A	1.30905	#N/A	#N/A	#N/A	#N/A	#N/A	#N/A	#N/A	#N/A	#N/A	#N/A	0.504537	3	ENSG00000286511		lncRNA	novel transcript
MAN2A1	0.902729	0.504015	#N/A	#N/A	#N/A	#N/A	#N/A	#N/A	#N/A	#N/A	#N/A	#N/A	#N/A	#N/A	1.25645	3	ENSG00000112893	MAN2A1	protein_coding	mannosidase alpha class 2A member 1 [Source:HGNC Symbol;Acc:HGNC:6824]
CENPL	#N/A	1.20667	0.502221	#N/A	#N/A	#N/A	#N/A	#N/A	#N/A	#N/A	#N/A	#N/A	#N/A	#N/A	1.19638	3	ENSG00000120334	CENPL	protein_coding	centromere protein L [Source:HGNC Symbol;Acc:HGNC:17879]
DOCK11	#N/A	#N/A	#N/A	#N/A	#N/A	#N/A	#N/A	1.02307	3.14824	0.5016	#N/A	#N/A	#N/A	#N/A	#N/A	3	ENSG00000147251	DOCK11	protein_coding	dedicator of cytokinesis 11 [Source:HGNC Symbol;Acc:HGNC:23483]
ZFHX2-AS1	#N/A	#N/A	#N/A	#N/A	#N/A	#N/A	#N/A	0.532806	0.571143	0.501508	#N/A	#N/A	#N/A	#N/A	#N/A	3	ENSG00000157306	ZFHX2-AS1	lncRNA	ZFHX2 antisense RNA 1 [Source:HGNC Symbol;Acc:HGNC:52658]
#273151	#N/A	0.645366	0.980855	#N/A	#N/A	#N/A	#N/A	#N/A	#N/A	#N/A	#N/A	#N/A	#N/A	#N/A	0.499699	3	ENSG00000273151		lncRNA	novel transcript, antisense to GET4
STX1A	#N/A	0.792336	#N/A	#N/A	#N/A	#N/A	#N/A	0.498898	0.556323	#N/A	#N/A	#N/A	#N/A	#N/A	#N/A	3	ENSG00000106089	STX1A	protein_coding	syntaxin 1A [Source:HGNC Symbol;Acc:HGNC:11433]
#268087	#N/A	0.498805	0.90643	1.23493	#N/A	#N/A	#N/A	#N/A	#N/A	#N/A	#N/A	#N/A	#N/A	#N/A	#N/A	3	ENSG00000268087		lncRNA	novel transcript
#287955	#N/A	0.916615	1.18528	#N/A	0.498453	#N/A	#N/A	#N/A	#N/A	#N/A	#N/A	#N/A	#N/A	#N/A	#N/A	3	ENSG00000287955		lncRNA	novel transcript
PRELID2	#N/A	#N/A	#N/A	#N/A	#N/A	#N/A	#N/A	0.498368	1.11217	0.889336	#N/A	#N/A	#N/A	#N/A	#N/A	3	ENSG00000186314	PRELID2	protein_coding	PRELI domain containing 2 [Source:HGNC Symbol;Acc:HGNC:28306]
MTHFD1L	#N/A	#N/A	#N/A	#N/A	#N/A	#N/A	#N/A	0.841493	1.64644	0.495978	#N/A	#N/A	#N/A	#N/A	#N/A	3	ENSG00000120254	MTHFD1L	protein_coding	methylenetetrahydrofolate dehydrogenase (NADP+ dependent) 1 like [Source:HGNC Symbol;Acc:HGNC:21055]
SYCP3	#N/A	1.37727	#N/A	0.626064	#N/A	#N/A	#N/A	#N/A	#N/A	#N/A	#N/A	#N/A	#N/A	#N/A	0.49572	3	ENSG00000139351	SYCP3	protein_coding	synaptonemal complex protein 3 [Source:HGNC Symbol;Acc:HGNC:18130]
NIM1K	#N/A	#N/A	1.15011	1.76818	0.495644	#N/A	#N/A	#N/A	#N/A	#N/A	#N/A	#N/A	#N/A	#N/A	#N/A	3	ENSG00000177453	NIM1K	protein_coding	NIM1 serine/threonine protein kinase [Source:HGNC Symbol;Acc:HGNC:28646]
UFD1	#N/A	0.495527	#N/A	#N/A	0.548825	#N/A	#N/A	#N/A	#N/A	#N/A	#N/A	#N/A	#N/A	#N/A	0.843741	3	ENSG00000070010	UFD1	protein_coding	ubiquitin recognition factor in ER associated degradation 1 [Source:HGNC Symbol;Acc:HGNC:12520]
FNBP1	0.701052	#N/A	#N/A	#N/A	0.494751	#N/A	0.501899	#N/A	#N/A	#N/A	#N/A	#N/A	#N/A	#N/A	#N/A	3	ENSG00000187239	FNBP1	protein_coding	formin binding protein 1 [Source:HGNC Symbol;Acc:HGNC:17069]
#236213	#N/A	#N/A	2.24851	#N/A	#N/A	#N/A	#N/A	#N/A	0.494194	#N/A	#N/A	#N/A	#N/A	#N/A	1.51328	3	ENSG00000236213		lncRNA	novel transcript
PRELID3A	#N/A	#N/A	#N/A	#N/A	#N/A	#N/A	#N/A	0.566148	0.684164	0.493646	#N/A	#N/A	#N/A	#N/A	#N/A	3	ENSG00000141391	PRELID3A	protein_coding	PRELI domain containing 3A [Source:HGNC Symbol;Acc:HGNC:24639]
INTS6-AS1	#N/A	0.875989	#N/A	0.493639	#N/A	#N/A	#N/A	#N/A	#N/A	#N/A	#N/A	#N/A	#N/A	#N/A	0.60145	3	ENSG00000236778	INTS6-AS1	lncRNA	INTS6 antisense RNA 1 [Source:HGNC Symbol;Acc:HGNC:42691]
FASN	#N/A	#N/A	#N/A	#N/A	#N/A	#N/A	#N/A	0.721997	1.51467	0.492836	#N/A	#N/A	#N/A	#N/A	#N/A	3	ENSG00000169710	FASN	protein_coding	fatty acid synthase [Source:HGNC Symbol;Acc:HGNC:3594]
FKBP1A	#N/A	#N/A	#N/A	#N/A	#N/A	#N/A	#N/A	0.951833	1.54646	0.492797	#N/A	#N/A	#N/A	#N/A	#N/A	3	ENSG00000088832	FKBP1A	protein_coding	FKBP prolyl isomerase 1A [Source:HGNC Symbol;Acc:HGNC:3711]
NFU1	#N/A	1.19497	0.491916	#N/A	#N/A	#N/A	#N/A	#N/A	#N/A	#N/A	#N/A	#N/A	#N/A	#N/A	0.975551	3	ENSG00000169599	NFU1	protein_coding	NFU1 iron-sulfur cluster scaffold [Source:HGNC Symbol;Acc:HGNC:16287]
FOXO6#204060	#N/A	#N/A	#N/A	#N/A	#N/A	#N/A	#N/A	0.630014	0.687839	0.490945	#N/A	#N/A	#N/A	#N/A	#N/A	3	ENSG00000204060	FOXO6	protein_coding	forkhead box O6 [Source:HGNC Symbol;Acc:HGNC:24814]
UPP2	#N/A	0.490621	#N/A	#N/A	#N/A	#N/A	#N/A	#N/A	0.639532	0.514913	#N/A	#N/A	#N/A	#N/A	#N/A	3	ENSG00000007001	UPP2	protein_coding	uridine phosphorylase 2 [Source:HGNC Symbol;Acc:HGNC:23061]
DCLRE1A	#N/A	0.756354	0.490581	#N/A	#N/A	#N/A	#N/A	#N/A	#N/A	#N/A	#N/A	#N/A	#N/A	#N/A	1.31737	3	ENSG00000198924	DCLRE1A	protein_coding	DNA cross-link repair 1A [Source:HGNC Symbol;Acc:HGNC:17660]
MAPKAPK5-AS1	#N/A	0.616413	0.489531	#N/A	#N/A	#N/A	#N/A	#N/A	#N/A	#N/A	#N/A	#N/A	#N/A	#N/A	1.1049	3	ENSG00000234608	MAPKAPK5-AS1	lncRNA	MAPKAPK5 antisense RNA 1 [Source:HGNC Symbol;Acc:HGNC:24091]
PDE3B	#N/A	#N/A	#N/A	#N/A	#N/A	#N/A	#N/A	0.552696	0.487776	0.534876	#N/A	#N/A	#N/A	#N/A	#N/A	3	ENSG00000152270	PDE3B	protein_coding	phosphodiesterase 3B [Source:HGNC Symbol;Acc:HGNC:8779]
#286107	#N/A	#N/A	1.96097	0.487694	#N/A	#N/A	#N/A	#N/A	#N/A	#N/A	#N/A	#N/A	#N/A	#N/A	1.93909	3	ENSG00000286107		lncRNA	novel transcript
TMEM187	#N/A	0.486665	#N/A	#N/A	0.614028	#N/A	#N/A	#N/A	#N/A	#N/A	#N/A	#N/A	#N/A	#N/A	0.640078	3	ENSG00000177854	TMEM187	protein_coding	transmembrane protein 187 [Source:HGNC Symbol;Acc:HGNC:13705]
STPG4	#N/A	#N/A	#N/A	#N/A	#N/A	#N/A	#N/A	0.703171	0.682622	0.484598	#N/A	#N/A	#N/A	#N/A	#N/A	3	ENSG00000239605	STPG4	protein_coding	sperm-tail PG-rich repeat containing 4 [Source:HGNC Symbol;Acc:HGNC:26850]
ZNF543	#N/A	#N/A	0.483668	#N/A	0.662024	#N/A	#N/A	#N/A	#N/A	#N/A	#N/A	#N/A	#N/A	#N/A	0.701246	3	ENSG00000178229	ZNF543	protein_coding	zinc finger protein 543 [Source:HGNC Symbol;Acc:HGNC:25281]
ZFPM1-AS1	#N/A	1.11228	#N/A	0.905794	#N/A	#N/A	#N/A	#N/A	0.4834	#N/A	#N/A	#N/A	#N/A	#N/A	#N/A	3	ENSG00000261744	ZFPM1-AS1	lncRNA	ZFPM1 antisense RNA 1 [Source:HGNC Symbol;Acc:HGNC:55351]
MCTP2	#N/A	#N/A	#N/A	#N/A	#N/A	#N/A	#N/A	0.953038	2.54252	0.482337	#N/A	#N/A	#N/A	#N/A	#N/A	3	ENSG00000140563	MCTP2	protein_coding	multiple C2 and transmembrane domain containing 2 [Source:HGNC Symbol;Acc:HGNC:25636]
OGFOD3	#N/A	1.10518	0.481459	#N/A	#N/A	#N/A	#N/A	#N/A	#N/A	#N/A	#N/A	#N/A	#N/A	#N/A	0.923487	3	ENSG00000181396	OGFOD3	protein_coding	2-oxoglutarate and iron dependent oxygenase domain containing 3 [Source:HGNC Symbol;Acc:HGNC:26174]
HOXD3	#N/A	#N/A	#N/A	#N/A	#N/A	#N/A	#N/A	0.513278	0.739012	0.480285	#N/A	#N/A	#N/A	#N/A	#N/A	3	ENSG00000128652	HOXD3	protein_coding	homeobox D3 [Source:HGNC Symbol;Acc:HGNC:5137]
#285802	#N/A	#N/A	#N/A	#N/A	#N/A	#N/A	#N/A	1.61213	2.07849	0.478971	#N/A	#N/A	#N/A	#N/A	#N/A	3	ENSG00000285802		lncRNA	novel transcript
CNDP1	#N/A	#N/A	#N/A	#N/A	#N/A	#N/A	#N/A	0.87442	0.879064	0.478641	#N/A	#N/A	#N/A	#N/A	#N/A	3	ENSG00000150656	CNDP1	protein_coding	carnosine dipeptidase 1 [Source:HGNC Symbol;Acc:HGNC:20675]
MLANA	#N/A	0.512332	#N/A	#N/A	0.73645	#N/A	#N/A	#N/A	#N/A	#N/A	#N/A	#N/A	#N/A	#N/A	0.478186	3	ENSG00000120215	MLANA	protein_coding	melan-A [Source:HGNC Symbol;Acc:HGNC:7124]
SERHL2	#N/A	0.763707	0.477423	0.887233	#N/A	#N/A	#N/A	#N/A	#N/A	#N/A	#N/A	#N/A	#N/A	#N/A	#N/A	3	ENSG00000183569	SERHL2	protein_coding	serine hydrolase like 2 [Source:HGNC Symbol;Acc:HGNC:29446]
ZNF441	#N/A	#N/A	0.476362	0.845694	#N/A	#N/A	2.17042	#N/A	#N/A	#N/A	#N/A	#N/A	#N/A	#N/A	#N/A	3	ENSG00000197044	ZNF441	protein_coding	zinc finger protein 441 [Source:HGNC Symbol;Acc:HGNC:20875]
CDON	#N/A	#N/A	#N/A	#N/A	#N/A	#N/A	#N/A	#N/A	0.636486	0.475754	1.03168	#N/A	#N/A	#N/A	#N/A	3	ENSG00000064309	CDON	protein_coding	cell adhesion associated, oncogene regulated [Source:HGNC Symbol;Acc:HGNC:17104]
#274340	#N/A	1.39835	#N/A	0.475234	#N/A	#N/A	#N/A	#N/A	#N/A	#N/A	#N/A	#N/A	#N/A	#N/A	1.62245	3	ENSG00000274340		lncRNA	novel transcript
E2F3	#N/A	#N/A	0.568791	#N/A	0.475141	#N/A	#N/A	#N/A	#N/A	#N/A	#N/A	#N/A	#N/A	#N/A	0.597966	3	ENSG00000112242	E2F3	protein_coding	E2F transcription factor 3 [Source:HGNC Symbol;Acc:HGNC:3115]
NPHS1	#N/A	#N/A	#N/A	#N/A	#N/A	#N/A	#N/A	1.13654	0.839182	0.473133	#N/A	#N/A	#N/A	#N/A	#N/A	3	ENSG00000161270	NPHS1	protein_coding	NPHS1 adhesion molecule, nephrin [Source:HGNC Symbol;Acc:HGNC:7908]
GSG1	#N/A	#N/A	#N/A	#N/A	1.61462	#N/A	#N/A	0.692057	#N/A	0.47285	#N/A	#N/A	#N/A	#N/A	#N/A	3	ENSG00000111305	GSG1	protein_coding	germ cell associated 1 [Source:HGNC Symbol;Acc:HGNC:19716]
#288025	#N/A	#N/A	#N/A	#N/A	#N/A	#N/A	#N/A	0.575907	0.472105	0.524069	#N/A	#N/A	#N/A	#N/A	#N/A	3	ENSG00000288025		lncRNA	novel transcript, antisense to SCRG1
KPNA4	#N/A	#N/A	0.719117	#N/A	0.471113	#N/A	#N/A	#N/A	#N/A	#N/A	#N/A	#N/A	#N/A	#N/A	0.583263	3	ENSG00000186432	KPNA4	protein_coding	karyopherin subunit alpha 4 [Source:HGNC Symbol;Acc:HGNC:6397]
#275441	#N/A	1.19519	#N/A	#N/A	#N/A	#N/A	#N/A	0.470206	#N/A	#N/A	#N/A	#N/A	#N/A	#N/A	1.33826	3	ENSG00000275441		lncRNA	novel transcript, antisense to CCDC101
LRP12	#N/A	#N/A	#N/A	1.41867	0.675951	#N/A	#N/A	#N/A	#N/A	#N/A	#N/A	#N/A	#N/A	#N/A	0.469775	3	ENSG00000147650	LRP12	protein_coding	LDL receptor related protein 12 [Source:HGNC Symbol;Acc:HGNC:31708]
#284691	#N/A	#N/A	#N/A	#N/A	#N/A	#N/A	#N/A	0.699044	0.965734	0.468896	#N/A	#N/A	#N/A	#N/A	#N/A	3	ENSG00000284691		protein_coding	novel zinc finger protein
PRB1#251655	#N/A	#N/A	#N/A	#N/A	#N/A	#N/A	#N/A	0.626272	#N/A	0.468667	#N/A	#N/A	#N/A	#N/A	0.693027	3	ENSG00000251655	PRB1	protein_coding	proline rich protein BstNI subfamily 1 [Source:HGNC Symbol;Acc:HGNC:9337]
SYCE2	#N/A	0.468235	0.695513	#N/A	#N/A	#N/A	#N/A	#N/A	#N/A	#N/A	#N/A	#N/A	#N/A	#N/A	0.893781	3	ENSG00000161860	SYCE2	protein_coding	synaptonemal complex central element protein 2 [Source:HGNC Symbol;Acc:HGNC:27411]
STX6	#N/A	#N/A	0.658738	#N/A	0.5615	#N/A	#N/A	#N/A	#N/A	#N/A	#N/A	#N/A	#N/A	#N/A	0.46716	3	ENSG00000135823	STX6	protein_coding	syntaxin 6 [Source:HGNC Symbol;Acc:HGNC:11441]
#285627	#N/A	#N/A	1.2093	0.919604	#N/A	#N/A	#N/A	#N/A	#N/A	#N/A	#N/A	#N/A	#N/A	#N/A	0.466559	3	ENSG00000285627		lncRNA	novel transcript, antisense to ADIPOR2
KITLG	#N/A	#N/A	#N/A	#N/A	#N/A	#N/A	#N/A	1.16206	4.20099	0.466454	#N/A	#N/A	#N/A	#N/A	#N/A	3	ENSG00000049130	KITLG	protein_coding	KIT ligand [Source:HGNC Symbol;Acc:HGNC:6343]
MMAA	#N/A	#N/A	0.466439	0.758565	#N/A	#N/A	#N/A	#N/A	#N/A	#N/A	#N/A	#N/A	#N/A	#N/A	1.01948	3	ENSG00000151611	MMAA	protein_coding	metabolism of cobalamin associated A [Source:HGNC Symbol;Acc:HGNC:18871]
ABHD2	0.817741	#N/A	0.487103	#N/A	0.466245	#N/A	#N/A	#N/A	#N/A	#N/A	#N/A	#N/A	#N/A	#N/A	#N/A	3	ENSG00000140526	ABHD2	protein_coding	abhydrolase domain containing 2, acylglycerol lipase [Source:HGNC Symbol;Acc:HGNC:18717]
#224375	#N/A	0.680905	0.652989	#N/A	#N/A	#N/A	#N/A	#N/A	#N/A	#N/A	#N/A	#N/A	#N/A	#N/A	0.465175	3	ENSG00000224375		lncRNA	novel transcript
ARHGEF1	#N/A	#N/A	#N/A	#N/A	#N/A	#N/A	1.58721	#N/A	0.496801	0.464263	#N/A	#N/A	#N/A	#N/A	#N/A	3	ENSG00000076928	ARHGEF1	protein_coding	Rho guanine nucleotide exchange factor 1 [Source:HGNC Symbol;Acc:HGNC:681]
CALD1	#N/A	#N/A	#N/A	#N/A	#N/A	#N/A	#N/A	0.463451	#N/A	0.629295	0.916887	#N/A	#N/A	#N/A	#N/A	3	ENSG00000122786	CALD1	protein_coding	caldesmon 1 [Source:HGNC Symbol;Acc:HGNC:1441]
E2F5	#N/A	#N/A	#N/A	#N/A	#N/A	#N/A	#N/A	0.463141	0.805086	0.542802	#N/A	#N/A	#N/A	#N/A	#N/A	3	ENSG00000133740	E2F5	protein_coding	E2F transcription factor 5 [Source:HGNC Symbol;Acc:HGNC:3119]
PDHX	#N/A	1.05533	0.463063	#N/A	#N/A	#N/A	#N/A	#N/A	#N/A	#N/A	#N/A	#N/A	#N/A	#N/A	1.02395	3	ENSG00000110435	PDHX	protein_coding	pyruvate dehydrogenase complex component X [Source:HGNC Symbol;Acc:HGNC:21350]
SHPK	#N/A	#N/A	#N/A	0.746679	#N/A	#N/A	1.69677	#N/A	#N/A	#N/A	#N/A	#N/A	#N/A	#N/A	0.461755	3	ENSG00000197417	SHPK	protein_coding	sedoheptulokinase [Source:HGNC Symbol;Acc:HGNC:1492]
#257953	#N/A	#N/A	0.460839	1.13723	0.551729	#N/A	#N/A	#N/A	#N/A	#N/A	#N/A	#N/A	#N/A	#N/A	#N/A	3	ENSG00000257953		lncRNA	novel transcript, antisense to CTDSP2
FAM20C#177706	#N/A	0.623977	#N/A	0.642131	0.459884	#N/A	#N/A	#N/A	#N/A	#N/A	#N/A	#N/A	#N/A	#N/A	#N/A	3	ENSG00000177706	FAM20C	protein_coding	FAM20C golgi associated secretory pathway kinase [Source:HGNC Symbol;Acc:HGNC:22140]
CBLC	#N/A	#N/A	0.795067	#N/A	#N/A	#N/A	#N/A	0.459853	0.475352	#N/A	#N/A	#N/A	#N/A	#N/A	#N/A	3	ENSG00000142273	CBLC	protein_coding	Cbl proto-oncogene C [Source:HGNC Symbol;Acc:HGNC:15961]
UBE2D3-AS1	#N/A	1.59928	#N/A	0.664824	#N/A	#N/A	#N/A	#N/A	#N/A	#N/A	#N/A	#N/A	#N/A	#N/A	0.458622	3	ENSG00000246560	UBE2D3-AS1	lncRNA	UBE2D3 antisense RNA 1 [Source:HGNC Symbol;Acc:HGNC:54095]
KCNN1	#N/A	#N/A	#N/A	#N/A	#N/A	#N/A	#N/A	1.76147	1.03403	0.458457	#N/A	#N/A	#N/A	#N/A	#N/A	3	ENSG00000105642	KCNN1	protein_coding	potassium calcium-activated channel subfamily N member 1 [Source:HGNC Symbol;Acc:HGNC:6290]
#250027	#N/A	0.52143	0.458346	1.41967	#N/A	#N/A	#N/A	#N/A	#N/A	#N/A	#N/A	#N/A	#N/A	#N/A	#N/A	3	ENSG00000250027		lncRNA	novel transcript
#286018	#N/A	0.769999	#N/A	#N/A	#N/A	#N/A	#N/A	0.45815	#N/A	#N/A	#N/A	#N/A	#N/A	#N/A	0.629077	3	ENSG00000286018		lncRNA	novel transcript, antisense to CCT8
#233044	#N/A	#N/A	0.457162	#N/A	0.648326	#N/A	#N/A	#N/A	#N/A	#N/A	#N/A	#N/A	#N/A	#N/A	0.790876	3	ENSG00000233044		lncRNA	novel transcript
FANCA	1.6861	#N/A	0.704325	#N/A	#N/A	#N/A	#N/A	#N/A	0.456645	#N/A	#N/A	#N/A	#N/A	#N/A	#N/A	3	ENSG00000187741	FANCA	protein_coding	FA complementation group A [Source:HGNC Symbol;Acc:HGNC:3582]
DAPK1	#N/A	#N/A	#N/A	#N/A	#N/A	#N/A	#N/A	#N/A	0.857118	0.456515	#N/A	#N/A	#N/A	#N/A	1.49297	3	ENSG00000196730	DAPK1	protein_coding	death associated protein kinase 1 [Source:HGNC Symbol;Acc:HGNC:2674]
MIR9-1HG	#N/A	#N/A	#N/A	#N/A	#N/A	#N/A	#N/A	0.937106	1.99245	0.454852	#N/A	#N/A	#N/A	#N/A	#N/A	3	ENSG00000125462	MIR9-1HG	lncRNA	MIR9-1 host gene [Source:HGNC Symbol;Acc:HGNC:30780]
RERE-AS1	#N/A	0.454619	0.566781	#N/A	#N/A	#N/A	#N/A	#N/A	#N/A	#N/A	#N/A	#N/A	#N/A	#N/A	0.527803	3	ENSG00000232912	RERE-AS1	lncRNA	RERE antisense RNA 1 [Source:HGNC Symbol;Acc:HGNC:40501]
ZMYM3	#N/A	0.652763	#N/A	#N/A	#N/A	#N/A	#N/A	0.6218	0.454605	#N/A	#N/A	#N/A	#N/A	#N/A	#N/A	3	ENSG00000147130	ZMYM3	protein_coding	zinc finger MYM-type containing 3 [Source:HGNC Symbol;Acc:HGNC:13054]
PDIA5	#N/A	#N/A	#N/A	#N/A	#N/A	#N/A	#N/A	0.45412	0.725906	0.527012	#N/A	#N/A	#N/A	#N/A	#N/A	3	ENSG00000065485	PDIA5	protein_coding	protein disulfide isomerase family A member 5 [Source:HGNC Symbol;Acc:HGNC:24811]
#271254	#N/A	#N/A	#N/A	#N/A	#N/A	#N/A	#N/A	0.779928	0.747984	0.453087	#N/A	#N/A	#N/A	#N/A	#N/A	3	ENSG00000271254		protein_coding
CNST	#N/A	#N/A	1.20934	#N/A	0.710274	#N/A	#N/A	#N/A	#N/A	#N/A	#N/A	#N/A	#N/A	#N/A	0.45274	3	ENSG00000162852	CNST	protein_coding	consortin, connexin sorting protein [Source:HGNC Symbol;Acc:HGNC:26486]
STOX1	#N/A	#N/A	0.950322	1.25372	#N/A	#N/A	#N/A	#N/A	0.451804	#N/A	#N/A	#N/A	#N/A	#N/A	#N/A	3	ENSG00000165730	STOX1	protein_coding	storkhead box 1 [Source:HGNC Symbol;Acc:HGNC:23508]
FLACC1	#N/A	#N/A	#N/A	0.669908	0.534379	#N/A	#N/A	#N/A	#N/A	#N/A	#N/A	#N/A	#N/A	#N/A	0.45162	3	ENSG00000155749	FLACC1	protein_coding	flagellum associated containing coiled-coil domains 1 [Source:HGNC Symbol;Acc:HGNC:14439]
#285783	#N/A	0.451369	#N/A	2.15439	#N/A	#N/A	#N/A	#N/A	#N/A	#N/A	#N/A	#N/A	#N/A	#N/A	1.17226	3	ENSG00000285783		lncRNA	novel protein
NABP2	#N/A	#N/A	#N/A	#N/A	#N/A	#N/A	#N/A	0.764125	0.571774	0.450883	#N/A	#N/A	#N/A	#N/A	#N/A	3	ENSG00000139579	NABP2	protein_coding	nucleic acid binding protein 2 [Source:HGNC Symbol;Acc:HGNC:28412]
SLC25A41	#N/A	1.18312	0.935261	0.447389	#N/A	#N/A	#N/A	#N/A	#N/A	#N/A	#N/A	#N/A	#N/A	#N/A	#N/A	3	ENSG00000181240	SLC25A41	protein_coding	solute carrier family 25 member 41 [Source:HGNC Symbol;Acc:HGNC:28533]
PTGR1	#N/A	#N/A	#N/A	#N/A	#N/A	#N/A	#N/A	0.447328	0.611608	0.640255	#N/A	#N/A	#N/A	#N/A	#N/A	3	ENSG00000106853	PTGR1	protein_coding	prostaglandin reductase 1 [Source:HGNC Symbol;Acc:HGNC:18429]
ZDHHC11B	#N/A	0.446936	0.800801	#N/A	0.920964	#N/A	#N/A	#N/A	#N/A	#N/A	#N/A	#N/A	#N/A	#N/A	#N/A	3	ENSG00000206077	ZDHHC11B	protein_coding	zinc finger DHHC-type containing 11B [Source:HGNC Symbol;Acc:HGNC:32962]
#249526	#N/A	#N/A	0.661112	#N/A	#N/A	#N/A	#N/A	#N/A	0.446417	#N/A	#N/A	#N/A	#N/A	#N/A	0.686611	3	ENSG00000249526		lncRNA	novel transcript
PCDH7	#N/A	#N/A	#N/A	#N/A	#N/A	#N/A	#N/A	0.751891	1.39643	0.445181	#N/A	#N/A	#N/A	#N/A	#N/A	3	ENSG00000169851	PCDH7	protein_coding	protocadherin 7 [Source:HGNC Symbol;Acc:HGNC:8659]
LGALSL	#N/A	#N/A	3.22991	0.445146	0.496964	#N/A	#N/A	#N/A	#N/A	#N/A	#N/A	#N/A	#N/A	#N/A	#N/A	3	ENSG00000119862	LGALSL	protein_coding	galectin like [Source:HGNC Symbol;Acc:HGNC:25012]
LYSMD3	#N/A	#N/A	#N/A	0.690075	0.444733	#N/A	#N/A	#N/A	#N/A	#N/A	#N/A	#N/A	#N/A	#N/A	0.613851	3	ENSG00000176018	LYSMD3	protein_coding	LysM domain containing 3 [Source:HGNC Symbol;Acc:HGNC:26969]
CPNE2	#N/A	#N/A	#N/A	#N/A	#N/A	#N/A	#N/A	2.01206	1.5742	0.444543	#N/A	#N/A	#N/A	#N/A	#N/A	3	ENSG00000140848	CPNE2	protein_coding	copine 2 [Source:HGNC Symbol;Acc:HGNC:2315]
CASP9	#N/A	0.643651	0.443425	#N/A	#N/A	#N/A	#N/A	#N/A	#N/A	#N/A	#N/A	#N/A	#N/A	#N/A	0.671649	3	ENSG00000132906	CASP9	protein_coding	caspase 9 [Source:HGNC Symbol;Acc:HGNC:1511]
CADM1-AS1	#N/A	#N/A	2.08049	0.443162	#N/A	#N/A	#N/A	#N/A	#N/A	#N/A	#N/A	#N/A	#N/A	#N/A	1.33449	3	ENSG00000256315	CADM1-AS1	lncRNA	CADM1 antisense RNA 1 [Source:HGNC Symbol;Acc:HGNC:56177]
CALR3	#N/A	#N/A	#N/A	#N/A	#N/A	#N/A	#N/A	0.77047	0.625328	0.442004	#N/A	#N/A	#N/A	#N/A	#N/A	3	ENSG00000269058	CALR3	protein_coding	calreticulin 3 [Source:HGNC Symbol;Acc:HGNC:20407]
#249236	#N/A	#N/A	#N/A	0.901655	0.700823	#N/A	#N/A	#N/A	#N/A	#N/A	#N/A	#N/A	#N/A	#N/A	0.440371	3	ENSG00000249236		lncRNA	novel transcript
RASSF1	#N/A	#N/A	#N/A	#N/A	#N/A	#N/A	#N/A	0.44024	#N/A	0.551484	0.926377	#N/A	#N/A	#N/A	#N/A	3	ENSG00000068028	RASSF1	protein_coding	Ras association domain family member 1 [Source:HGNC Symbol;Acc:HGNC:9882]
ANGPTL7	#N/A	#N/A	#N/A	1.29217	#N/A	#N/A	#N/A	#N/A	#N/A	0.439926	#N/A	#N/A	#N/A	#N/A	1.00266	3	ENSG00000171819	ANGPTL7	protein_coding	angiopoietin like 7 [Source:HGNC Symbol;Acc:HGNC:24078]
CD72	#N/A	#N/A	#N/A	#N/A	#N/A	#N/A	#N/A	0.459878	0.562242	0.439395	#N/A	#N/A	#N/A	#N/A	#N/A	3	ENSG00000137101	CD72	protein_coding	CD72 molecule [Source:HGNC Symbol;Acc:HGNC:1696]
#268015	#N/A	0.438758	0.697254	0.871473	#N/A	#N/A	#N/A	#N/A	#N/A	#N/A	#N/A	#N/A	#N/A	#N/A	#N/A	3	ENSG00000268015		lncRNA	novel transcript, antisense to PPP2R1A
KHDC1-AS1	#N/A	1.31866	#N/A	0.668124	#N/A	#N/A	#N/A	#N/A	0.437981	#N/A	#N/A	#N/A	#N/A	#N/A	#N/A	3	ENSG00000229852	KHDC1-AS1	lncRNA	KHDC1 antisense RNA 1 [Source:HGNC Symbol;Acc:HGNC:55468]
SEMA4G	#N/A	0.63456	0.437575	1.0037	#N/A	#N/A	#N/A	#N/A	#N/A	#N/A	#N/A	#N/A	#N/A	#N/A	#N/A	3	ENSG00000095539	SEMA4G	protein_coding	semaphorin 4G [Source:HGNC Symbol;Acc:HGNC:10735]
RRN3#085721	#N/A	#N/A	#N/A	0.43733	#N/A	#N/A	1.31078	#N/A	#N/A	#N/A	#N/A	#N/A	#N/A	#N/A	0.523993	3	ENSG00000085721	RRN3	protein_coding	RRN3 homolog, RNA polymerase I transcription factor [Source:HGNC Symbol;Acc:HGNC:30346]
ETAA1	#N/A	0.458161	#N/A	0.684877	#N/A	#N/A	#N/A	#N/A	#N/A	#N/A	#N/A	#N/A	#N/A	#N/A	0.437286	3	ENSG00000143971	ETAA1	protein_coding	ETAA1 activator of ATR kinase [Source:HGNC Symbol;Acc:HGNC:24648]
IRAK2	#N/A	#N/A	1.28689	#N/A	#N/A	#N/A	#N/A	#N/A	#N/A	#N/A	#N/A	#N/A	#N/A	0.4369	2.0484	3	ENSG00000134070	IRAK2	protein_coding	interleukin 1 receptor associated kinase 2 [Source:HGNC Symbol;Acc:HGNC:6113]
CREB3L4	#N/A	#N/A	0.692981	0.880901	#N/A	#N/A	#N/A	#N/A	#N/A	0.436093	#N/A	#N/A	#N/A	#N/A	#N/A	3	ENSG00000143578	CREB3L4	protein_coding	cAMP responsive element binding protein 3 like 4 [Source:HGNC Symbol;Acc:HGNC:18854]
ATP13A4	#N/A	0.86124	0.435835	#N/A	#N/A	#N/A	#N/A	#N/A	#N/A	#N/A	#N/A	#N/A	#N/A	#N/A	1.68173	3	ENSG00000127249	ATP13A4	protein_coding	ATPase 13A4 [Source:HGNC Symbol;Acc:HGNC:25422]
#242798	#N/A	0.498713	0.705312	#N/A	#N/A	#N/A	#N/A	0.435129	#N/A	#N/A	#N/A	#N/A	#N/A	#N/A	#N/A	3	ENSG00000242798		lncRNA	novel transcript
#275413	#N/A	#N/A	#N/A	#N/A	1.097	#N/A	#N/A	0.433685	#N/A	#N/A	#N/A	#N/A	#N/A	#N/A	1.27179	3	ENSG00000275413		lncRNA	novel transcript, antisense to TTC19
ROCK2	#N/A	#N/A	0.432735	0.596088	0.544431	#N/A	#N/A	#N/A	#N/A	#N/A	#N/A	#N/A	#N/A	#N/A	#N/A	3	ENSG00000134318	ROCK2	protein_coding	Rho associated coiled-coil containing protein kinase 2 [Source:HGNC Symbol;Acc:HGNC:10252]
DAGLB	#N/A	#N/A	0.634867	#N/A	0.431726	#N/A	#N/A	#N/A	#N/A	#N/A	#N/A	#N/A	#N/A	#N/A	0.668359	3	ENSG00000164535	DAGLB	protein_coding	diacylglycerol lipase beta [Source:HGNC Symbol;Acc:HGNC:28923]
#220256	#N/A	#N/A	0.685129	#N/A	0.430688	#N/A	#N/A	#N/A	#N/A	#N/A	#N/A	#N/A	#N/A	#N/A	0.547298	3	ENSG00000220256		lncRNA	novel transcript
#272953	#N/A	1.3462	#N/A	1.20231	#N/A	#N/A	#N/A	0.430308	#N/A	#N/A	#N/A	#N/A	#N/A	#N/A	#N/A	3	ENSG00000272953		lncRNA	novel transcript
FOXP4-AS1	#N/A	#N/A	#N/A	#N/A	#N/A	#N/A	#N/A	1.14989	1.80243	0.430163	#N/A	#N/A	#N/A	#N/A	#N/A	3	ENSG00000234753	FOXP4-AS1	lncRNA	FOXP4 antisense RNA 1 [Source:HGNC Symbol;Acc:HGNC:50332]
AP4M1	1.32541	#N/A	#N/A	0.780917	#N/A	#N/A	#N/A	0.429857	#N/A	#N/A	#N/A	#N/A	#N/A	#N/A	#N/A	3	ENSG00000221838	AP4M1	protein_coding	adaptor related protein complex 4 subunit mu 1 [Source:HGNC Symbol;Acc:HGNC:574]
HERC1	0.593882	#N/A	0.469909	#N/A	0.429129	#N/A	#N/A	#N/A	#N/A	#N/A	#N/A	#N/A	#N/A	#N/A	#N/A	3	ENSG00000103657	HERC1	protein_coding	HECT and RLD domain containing E3 ubiquitin protein ligase family member 1 [Source:HGNC Symbol;Acc:HGNC:4867]
#285909	#N/A	#N/A	#N/A	#N/A	#N/A	#N/A	#N/A	1.13629	0.916456	0.429078	#N/A	#N/A	#N/A	#N/A	#N/A	3	ENSG00000285909		lncRNA	novel transcript, antisense to CRTAM
GPSM2	#N/A	0.558535	#N/A	1.0186	#N/A	#N/A	#N/A	#N/A	#N/A	#N/A	#N/A	#N/A	#N/A	#N/A	0.428538	3	ENSG00000121957	GPSM2	protein_coding	G protein signaling modulator 2 [Source:HGNC Symbol;Acc:HGNC:29501]
ANKRD27	#N/A	#N/A	0.543053	#N/A	0.51799	#N/A	#N/A	#N/A	#N/A	#N/A	#N/A	#N/A	#N/A	#N/A	0.428068	3	ENSG00000105186	ANKRD27	protein_coding	ankyrin repeat domain 27 [Source:HGNC Symbol;Acc:HGNC:25310]
CCDC125#183323	#N/A	0.428021	#N/A	#N/A	0.50952	#N/A	#N/A	#N/A	#N/A	#N/A	#N/A	#N/A	#N/A	#N/A	0.885277	3	ENSG00000183323	CCDC125	protein_coding	coiled-coil domain containing 125 [Source:HGNC Symbol;Acc:HGNC:28924]
COL5A3	#N/A	#N/A	#N/A	#N/A	#N/A	#N/A	#N/A	0.888275	1.16621	0.4275	#N/A	#N/A	#N/A	#N/A	#N/A	3	ENSG00000080573	COL5A3	protein_coding	collagen type V alpha 3 chain [Source:HGNC Symbol;Acc:HGNC:14864]
GDAP1L1	#N/A	#N/A	#N/A	#N/A	#N/A	#N/A	#N/A	0.444745	0.426809	0.456171	#N/A	#N/A	#N/A	#N/A	#N/A	3	ENSG00000124194	GDAP1L1	protein_coding	ganglioside induced differentiation associated protein 1 like 1 [Source:HGNC Symbol;Acc:HGNC:4213]
FBF1	#N/A	#N/A	#N/A	#N/A	#N/A	#N/A	#N/A	0.426644	0.505857	0.459036	#N/A	#N/A	#N/A	#N/A	#N/A	3	ENSG00000188878	FBF1	protein_coding	Fas binding factor 1 [Source:HGNC Symbol;Acc:HGNC:24674]
EIF2B5	#N/A	0.651698	0.426583	#N/A	#N/A	#N/A	#N/A	#N/A	#N/A	#N/A	#N/A	#N/A	#N/A	#N/A	0.552915	3	ENSG00000145191	EIF2B5	protein_coding	eukaryotic translation initiation factor 2B subunit epsilon [Source:HGNC Symbol;Acc:HGNC:3261]
KLHL15	#N/A	0.734926	0.423956	#N/A	#N/A	#N/A	#N/A	#N/A	#N/A	#N/A	#N/A	#N/A	#N/A	#N/A	0.562584	3	ENSG00000174010	KLHL15	protein_coding	kelch like family member 15 [Source:HGNC Symbol;Acc:HGNC:29347]
EFCAB6	#N/A	0.423804	#N/A	1.6085	#N/A	#N/A	1.41634	#N/A	#N/A	#N/A	#N/A	#N/A	#N/A	#N/A	#N/A	3	ENSG00000186976	EFCAB6	protein_coding	EF-hand calcium binding domain 6 [Source:HGNC Symbol;Acc:HGNC:24204]
DNALI1	#N/A	#N/A	#N/A	#N/A	#N/A	#N/A	#N/A	0.686935	0.902177	0.422852	#N/A	#N/A	#N/A	#N/A	#N/A	3	ENSG00000163879	DNALI1	protein_coding	dynein axonemal light intermediate chain 1 [Source:HGNC Symbol;Acc:HGNC:14353]
DHTKD1	#N/A	0.647559	0.577576	#N/A	#N/A	#N/A	#N/A	#N/A	#N/A	#N/A	#N/A	#N/A	#N/A	#N/A	0.42279	3	ENSG00000181192	DHTKD1	protein_coding	dehydrogenase E1 and transketolase domain containing 1 [Source:HGNC Symbol;Acc:HGNC:23537]
NINJ2	#N/A	#N/A	#N/A	#N/A	1.34256	#N/A	#N/A	#N/A	#N/A	#N/A	#N/A	#N/A	#N/A	0.422425	1.77822	3	ENSG00000171840	NINJ2	protein_coding	ninjurin 2 [Source:HGNC Symbol;Acc:HGNC:7825]
CFAP99	#N/A	#N/A	1.08439	#N/A	0.816379	#N/A	#N/A	#N/A	0.419563	#N/A	#N/A	#N/A	#N/A	#N/A	#N/A	3	ENSG00000206113	CFAP99	protein_coding	cilia and flagella associated protein 99 [Source:HGNC Symbol;Acc:HGNC:51180]
LINC02918	1.69398	0.419518	#N/A	#N/A	#N/A	#N/A	#N/A	#N/A	#N/A	#N/A	#N/A	#N/A	#N/A	#N/A	0.509806	3	ENSG00000237950	LINC02918	lncRNA	long intergenic non-protein coding RNA 2918 [Source:HGNC Symbol;Acc:HGNC:55649]
WDR88	#N/A	0.419441	0.650077	#N/A	#N/A	#N/A	#N/A	#N/A	#N/A	#N/A	#N/A	#N/A	#N/A	#N/A	0.603167	3	ENSG00000166359	WDR88	protein_coding	WD repeat domain 88 [Source:HGNC Symbol;Acc:HGNC:26999]
#283480	#N/A	#N/A	#N/A	#N/A	#N/A	#N/A	#N/A	0.844472	0.874723	0.418032	#N/A	#N/A	#N/A	#N/A	#N/A	3	ENSG00000283480		lncRNA	novel transcript, antisense to SOX4
C11orf80	#N/A	#N/A	#N/A	#N/A	#N/A	#N/A	#N/A	0.418018	0.796739	0.576212	#N/A	#N/A	#N/A	#N/A	#N/A	3	ENSG00000173715	C11orf80	protein_coding	chromosome 11 open reading frame 80 [Source:HGNC Symbol;Acc:HGNC:26197]
CDADC1	#N/A	0.41752	#N/A	0.64779	#N/A	#N/A	#N/A	#N/A	#N/A	#N/A	#N/A	#N/A	#N/A	#N/A	0.587543	3	ENSG00000102543	CDADC1	protein_coding	cytidine and dCMP deaminase domain containing 1 [Source:HGNC Symbol;Acc:HGNC:20299]
KDM4C	#N/A	#N/A	0.415045	#N/A	0.414228	#N/A	#N/A	#N/A	#N/A	#N/A	#N/A	#N/A	#N/A	#N/A	0.482746	3	ENSG00000107077	KDM4C	protein_coding	lysine demethylase 4C [Source:HGNC Symbol;Acc:HGNC:17071]
#237832	#N/A	0.895406	1.19862	#N/A	#N/A	#N/A	#N/A	#N/A	#N/A	#N/A	#N/A	#N/A	#N/A	#N/A	0.414198	3	ENSG00000237832		lncRNA	novel transcript
#229498	#N/A	#N/A	#N/A	0.41377	#N/A	#N/A	#N/A	1.26958	1.05135	#N/A	#N/A	#N/A	#N/A	#N/A	#N/A	3	ENSG00000229498		lncRNA	novel transcript
HUNK	#N/A	#N/A	#N/A	#N/A	#N/A	#N/A	#N/A	1.49855	2.39161	0.413222	#N/A	#N/A	#N/A	#N/A	#N/A	3	ENSG00000142149	HUNK	protein_coding	hormonally up-regulated Neu-associated kinase [Source:HGNC Symbol;Acc:HGNC:13326]
SLC9A3-AS1	#N/A	#N/A	#N/A	#N/A	#N/A	#N/A	#N/A	0.670979	0.61168	0.411669	#N/A	#N/A	#N/A	#N/A	#N/A	3	ENSG00000225138	SLC9A3-AS1	lncRNA	SLC9A3 antisense RNA 1 [Source:HGNC Symbol;Acc:HGNC:40550]
GLT1D1	#N/A	#N/A	2.80143	#N/A	#N/A	#N/A	#N/A	#N/A	#N/A	#N/A	#N/A	#N/A	#N/A	0.411111	2.50646	3	ENSG00000151948	GLT1D1	protein_coding	glycosyltransferase 1 domain containing 1 [Source:HGNC Symbol;Acc:HGNC:26483]
#272142	#N/A	0.604923	#N/A	#N/A	#N/A	#N/A	#N/A	0.410066	#N/A	0.647368	#N/A	#N/A	#N/A	#N/A	#N/A	3	ENSG00000272142		lncRNA	LYRM4 antisense RNA 1 [Source:NCBI gene (formerly Entrezgene);Acc:100129461]
TRPM6	#N/A	#N/A	0.688095	#N/A	#N/A	#N/A	#N/A	1.41902	0.409989	#N/A	#N/A	#N/A	#N/A	#N/A	#N/A	3	ENSG00000119121	TRPM6	protein_coding	transient receptor potential cation channel subfamily M member 6 [Source:HGNC Symbol;Acc:HGNC:17995]
DPP7	#N/A	0.409863	#N/A	#N/A	0.413461	#N/A	#N/A	#N/A	#N/A	#N/A	#N/A	#N/A	#N/A	#N/A	1.37146	3	ENSG00000176978	DPP7	protein_coding	dipeptidyl peptidase 7 [Source:HGNC Symbol;Acc:HGNC:14892]
AZI2	#N/A	0.409346	#N/A	0.564863	#N/A	#N/A	0.812738	#N/A	#N/A	#N/A	#N/A	#N/A	#N/A	#N/A	#N/A	3	ENSG00000163512	AZI2	protein_coding	5-azacytidine induced 2 [Source:HGNC Symbol;Acc:HGNC:24002]
IFT140	#N/A	#N/A	#N/A	#N/A	#N/A	#N/A	#N/A	0.409231	0.66171	0.412318	#N/A	#N/A	#N/A	#N/A	#N/A	3	ENSG00000187535	IFT140	protein_coding	intraflagellar transport 140 [Source:HGNC Symbol;Acc:HGNC:29077]
#231918	#N/A	#N/A	#N/A	#N/A	#N/A	#N/A	#N/A	0.726024	1.15884	0.408147	#N/A	#N/A	#N/A	#N/A	#N/A	3	ENSG00000231918		lncRNA	novel transcript
ZNF684	#N/A	0.407323	#N/A	0.587764	#N/A	#N/A	#N/A	#N/A	#N/A	#N/A	#N/A	#N/A	#N/A	#N/A	0.524264	3	ENSG00000117010	ZNF684	protein_coding	zinc finger protein 684 [Source:HGNC Symbol;Acc:HGNC:28418]
HES1	#N/A	#N/A	#N/A	1.70187	#N/A	#N/A	#N/A	0.40713	#N/A	#N/A	0.852117	#N/A	#N/A	#N/A	#N/A	3	ENSG00000114315	HES1	protein_coding	hes family bHLH transcription factor 1 [Source:HGNC Symbol;Acc:HGNC:5192]
#262529	#N/A	#N/A	1.50825	2.04324	0.405839	#N/A	#N/A	#N/A	#N/A	#N/A	#N/A	#N/A	#N/A	#N/A	#N/A	3	ENSG00000262529		lncRNA	novel transcript, antisense to MKL2
UMPS	#N/A	0.610333	0.405534	#N/A	#N/A	#N/A	#N/A	#N/A	#N/A	#N/A	#N/A	#N/A	#N/A	#N/A	0.544519	3	ENSG00000114491	UMPS	protein_coding	uridine monophosphate synthetase [Source:HGNC Symbol;Acc:HGNC:12563]
MCM3AP-AS1	#N/A	#N/A	0.512141	#N/A	#N/A	#N/A	1.32541	#N/A	#N/A	#N/A	#N/A	#N/A	#N/A	#N/A	0.40431	3	ENSG00000215424	MCM3AP-AS1	lncRNA	MCM3AP antisense RNA 1 [Source:HGNC Symbol;Acc:HGNC:16417]
PDE8A	#N/A	#N/A	0.401361	0.402958	0.507325	#N/A	#N/A	#N/A	#N/A	#N/A	#N/A	#N/A	#N/A	#N/A	#N/A	3	ENSG00000073417	PDE8A	protein_coding	phosphodiesterase 8A [Source:HGNC Symbol;Acc:HGNC:8793]
ABCA3	#N/A	#N/A	#N/A	#N/A	#N/A	#N/A	#N/A	0.466727	0.493911	0.40086	#N/A	#N/A	#N/A	#N/A	#N/A	3	ENSG00000167972	ABCA3	protein_coding	ATP binding cassette subfamily A member 3 [Source:HGNC Symbol;Acc:HGNC:33]
ZNF780A#197782	#N/A	#N/A	0.404624	#N/A	0.400595	#N/A	#N/A	#N/A	#N/A	#N/A	#N/A	#N/A	#N/A	#N/A	0.486989	3	ENSG00000197782	ZNF780A	protein_coding	zinc finger protein 780A [Source:HGNC Symbol;Acc:HGNC:27603]
KLHDC2	#N/A	0.616785	#N/A	0.514352	#N/A	#N/A	#N/A	#N/A	#N/A	#N/A	#N/A	#N/A	#N/A	#N/A	0.399901	3	ENSG00000165516	KLHDC2	protein_coding	kelch domain containing 2 [Source:HGNC Symbol;Acc:HGNC:20231]
TOP3B	#N/A	#N/A	#N/A	#N/A	#N/A	#N/A	#N/A	0.415654	0.3995	0.453048	#N/A	#N/A	#N/A	#N/A	#N/A	3	ENSG00000100038	TOP3B	protein_coding	DNA topoisomerase III beta [Source:HGNC Symbol;Acc:HGNC:11993]
DUSP18	#N/A	#N/A	#N/A	#N/A	#N/A	#N/A	#N/A	0.662734	0.496591	0.398788	#N/A	#N/A	#N/A	#N/A	#N/A	3	ENSG00000167065	DUSP18	protein_coding	dual specificity phosphatase 18 [Source:HGNC Symbol;Acc:HGNC:18484]
ALG8	#N/A	#N/A	#N/A	0.45841	#N/A	#N/A	0.890543	#N/A	#N/A	#N/A	#N/A	#N/A	#N/A	#N/A	0.398465	3	ENSG00000159063	ALG8	protein_coding	ALG8 alpha-1,3-glucosyltransferase [Source:HGNC Symbol;Acc:HGNC:23161]
NCAPD3	#N/A	0.397222	0.515353	#N/A	#N/A	#N/A	#N/A	#N/A	#N/A	#N/A	#N/A	#N/A	#N/A	#N/A	0.491077	3	ENSG00000151503	NCAPD3	protein_coding	non-SMC condensin II complex subunit D3 [Source:HGNC Symbol;Acc:HGNC:28952]
GP6-AS1	#N/A	0.396075	0.970953	#N/A	0.801408	#N/A	#N/A	#N/A	#N/A	#N/A	#N/A	#N/A	#N/A	#N/A	#N/A	3	ENSG00000267265	GP6-AS1	lncRNA	GP6 antisense RNA 1 [Source:HGNC Symbol;Acc:HGNC:55305]
ARHGEF40	#N/A	#N/A	#N/A	#N/A	#N/A	#N/A	#N/A	0.535359	0.39298	0.469297	#N/A	#N/A	#N/A	#N/A	#N/A	3	ENSG00000165801	ARHGEF40	protein_coding	Rho guanine nucleotide exchange factor 40 [Source:HGNC Symbol;Acc:HGNC:25516]
C5orf22	#N/A	0.391455	#N/A	#N/A	#N/A	#N/A	1.13411	#N/A	#N/A	#N/A	#N/A	#N/A	#N/A	#N/A	0.540867	3	ENSG00000082213	C5orf22	protein_coding	chromosome 5 open reading frame 22 [Source:HGNC Symbol;Acc:HGNC:25639]
#234091	#N/A	#N/A	#N/A	#N/A	#N/A	#N/A	#N/A	1.19538	0.390868	#N/A	#N/A	1.86848	#N/A	#N/A	#N/A	3	ENSG00000234091		lncRNA	novel transcript
SETD6	#N/A	0.473434	#N/A	0.584808	#N/A	#N/A	#N/A	#N/A	#N/A	#N/A	#N/A	#N/A	#N/A	#N/A	0.389928	3	ENSG00000103037	SETD6	protein_coding	SET domain containing 6, protein lysine methyltransferase [Source:HGNC Symbol;Acc:HGNC:26116]
SNX30	#N/A	#N/A	0.397792	#N/A	0.422952	#N/A	#N/A	#N/A	#N/A	#N/A	#N/A	#N/A	#N/A	#N/A	0.388728	3	ENSG00000148158	SNX30	protein_coding	sorting nexin family member 30 [Source:HGNC Symbol;Acc:HGNC:23685]
NOL6	#N/A	0.388727	#N/A	0.869759	#N/A	#N/A	#N/A	#N/A	#N/A	#N/A	#N/A	#N/A	#N/A	#N/A	0.740123	3	ENSG00000165271	NOL6	protein_coding	nucleolar protein 6 [Source:HGNC Symbol;Acc:HGNC:19910]
SH3GLB2	#N/A	#N/A	#N/A	0.695218	#N/A	#N/A	#N/A	0.388443	0.426623	#N/A	#N/A	#N/A	#N/A	#N/A	#N/A	3	ENSG00000148341	SH3GLB2	protein_coding	SH3 domain containing GRB2 like, endophilin B2 [Source:HGNC Symbol;Acc:HGNC:10834]
MEPCE	#N/A	#N/A	0.388174	#N/A	#N/A	#N/A	#N/A	0.767005	0.583345	#N/A	#N/A	#N/A	#N/A	#N/A	#N/A	3	ENSG00000146834	MEPCE	protein_coding	methylphosphate capping enzyme [Source:HGNC Symbol;Acc:HGNC:20247]
ACSM5	#N/A	1.82004	0.387114	#N/A	#N/A	#N/A	#N/A	#N/A	#N/A	#N/A	#N/A	#N/A	#N/A	#N/A	2.77657	3	ENSG00000183549	ACSM5	protein_coding	acyl-CoA synthetase medium chain family member 5 [Source:HGNC Symbol;Acc:HGNC:26060]
SNAP91	#N/A	#N/A	#N/A	#N/A	#N/A	#N/A	#N/A	0.386896	1.93278	#N/A	#N/A	#N/A	#N/A	#N/A	0.671468	3	ENSG00000065609	SNAP91	protein_coding	synaptosome associated protein 91 [Source:HGNC Symbol;Acc:HGNC:14986]
CAPS2	#N/A	0.614676	#N/A	1.36312	0.38668	#N/A	#N/A	#N/A	#N/A	#N/A	#N/A	#N/A	#N/A	#N/A	#N/A	3	ENSG00000180881	CAPS2	protein_coding	calcyphosine 2 [Source:HGNC Symbol;Acc:HGNC:16471]
SEC16B	#N/A	#N/A	0.386069	1.22683	#N/A	#N/A	#N/A	#N/A	#N/A	#N/A	#N/A	#N/A	#N/A	#N/A	1.21355	3	ENSG00000120341	SEC16B	protein_coding	SEC16 homolog B, endoplasmic reticulum export factor [Source:HGNC Symbol;Acc:HGNC:30301]
BTF3L4	#N/A	0.473726	0.385071	#N/A	#N/A	#N/A	#N/A	#N/A	#N/A	#N/A	#N/A	#N/A	#N/A	#N/A	0.525893	3	ENSG00000134717	BTF3L4	protein_coding	basic transcription factor 3 like 4 [Source:HGNC Symbol;Acc:HGNC:30547]
KIAA1522	#N/A	#N/A	#N/A	#N/A	#N/A	#N/A	#N/A	0.384982	0.86728	0.58573	#N/A	#N/A	#N/A	#N/A	#N/A	3	ENSG00000162522	KIAA1522	protein_coding	KIAA1522 [Source:HGNC Symbol;Acc:HGNC:29301]
KIAA0586	1.06027	#N/A	#N/A	0.441613	#N/A	#N/A	#N/A	#N/A	#N/A	#N/A	#N/A	#N/A	#N/A	#N/A	0.382497	3	ENSG00000100578	KIAA0586	protein_coding	KIAA0586 [Source:HGNC Symbol;Acc:HGNC:19960]
RXRA	#N/A	#N/A	1.67871	#N/A	#N/A	#N/A	#N/A	#N/A	#N/A	0.382032	0.52764	#N/A	#N/A	#N/A	#N/A	3	ENSG00000186350	RXRA	protein_coding	retinoid X receptor alpha [Source:HGNC Symbol;Acc:HGNC:10477]
STEEP1	#N/A	0.381181	0.555772	0.734291	#N/A	#N/A	#N/A	#N/A	#N/A	#N/A	#N/A	#N/A	#N/A	#N/A	#N/A	3	ENSG00000018610	STEEP1	protein_coding	STING1 ER exit protein 1 [Source:HGNC Symbol;Acc:HGNC:26239]
VIRMA-DT	#N/A	0.731601	0.379378	0.83303	#N/A	#N/A	#N/A	#N/A	#N/A	#N/A	#N/A	#N/A	#N/A	#N/A	#N/A	3	ENSG00000253704	VIRMA-DT	lncRNA	VIRMA divergent transcript [Source:HGNC Symbol;Acc:HGNC:55531]
#286863	#N/A	1.06772	#N/A	1.70559	#N/A	#N/A	#N/A	#N/A	0.376546	#N/A	#N/A	#N/A	#N/A	#N/A	#N/A	3	ENSG00000286863		lncRNA	novel transcript
PIAS4	#N/A	#N/A	0.480283	0.754579	0.376024	#N/A	#N/A	#N/A	#N/A	#N/A	#N/A	#N/A	#N/A	#N/A	#N/A	3	ENSG00000105229	PIAS4	protein_coding	protein inhibitor of activated STAT 4 [Source:HGNC Symbol;Acc:HGNC:17002]
SZRD1	#N/A	#N/A	0.774989	#N/A	0.37494	#N/A	#N/A	#N/A	#N/A	#N/A	#N/A	#N/A	#N/A	#N/A	0.733618	3	ENSG00000055070	SZRD1	protein_coding	SUZ RNA binding domain containing 1 [Source:HGNC Symbol;Acc:HGNC:30232]
DNA2	#N/A	#N/A	0.374369	#N/A	0.494728	#N/A	#N/A	#N/A	#N/A	#N/A	#N/A	#N/A	#N/A	#N/A	0.986876	3	ENSG00000138346	DNA2	protein_coding	DNA replication helicase/nuclease 2 [Source:HGNC Symbol;Acc:HGNC:2939]
PPIP5K1	#N/A	0.373933	1.18697	#N/A	0.704108	#N/A	#N/A	#N/A	#N/A	#N/A	#N/A	#N/A	#N/A	#N/A	#N/A	3	ENSG00000168781	PPIP5K1	protein_coding	diphosphoinositol pentakisphosphate kinase 1 [Source:HGNC Symbol;Acc:HGNC:29023]
#286150	#N/A	#N/A	#N/A	#N/A	#N/A	#N/A	#N/A	0.474316	1.20316	0.373929	#N/A	#N/A	#N/A	#N/A	#N/A	3	ENSG00000286150		lncRNA	novel transcript, antisense to EMCN
TTC38	#N/A	#N/A	0.373264	#N/A	#N/A	#N/A	1.03386	#N/A	#N/A	#N/A	#N/A	#N/A	#N/A	#N/A	0.441886	3	ENSG00000075234	TTC38	protein_coding	tetratricopeptide repeat domain 38 [Source:HGNC Symbol;Acc:HGNC:26082]
EXO5-DT	#N/A	0.37305	#N/A	0.602211	#N/A	#N/A	#N/A	#N/A	#N/A	#N/A	#N/A	#N/A	#N/A	#N/A	0.495817	3	ENSG00000238287	EXO5-DT	lncRNA	EXO5 divergent transcript [Source:HGNC Symbol;Acc:HGNC:55647]
SGK3	#N/A	#N/A	0.371267	#N/A	0.476895	#N/A	#N/A	#N/A	#N/A	#N/A	#N/A	#N/A	#N/A	#N/A	0.757754	3	ENSG00000104205	SGK3	protein_coding	serum/glucocorticoid regulated kinase family member 3 [Source:HGNC Symbol;Acc:HGNC:10812]
UCK2	#N/A	#N/A	0.564122	0.370485	#N/A	#N/A	#N/A	#N/A	#N/A	#N/A	#N/A	#N/A	#N/A	#N/A	1.24007	3	ENSG00000143179	UCK2	protein_coding	uridine-cytidine kinase 2 [Source:HGNC Symbol;Acc:HGNC:12562]
HSPA14	#N/A	0.368831	#N/A	0.633112	#N/A	#N/A	#N/A	#N/A	#N/A	#N/A	#N/A	#N/A	#N/A	#N/A	0.373216	3	ENSG00000187522	HSPA14	protein_coding	heat shock protein family A (Hsp70) member 14 [Source:HGNC Symbol;Acc:HGNC:29526]
TMEM68	#N/A	#N/A	0.404724	0.596634	#N/A	#N/A	#N/A	#N/A	#N/A	#N/A	#N/A	#N/A	#N/A	#N/A	0.368805	3	ENSG00000167904	TMEM68	protein_coding	transmembrane protein 68 [Source:HGNC Symbol;Acc:HGNC:26510]
DLG1	#N/A	#N/A	#N/A	0.524491	0.367606	#N/A	#N/A	#N/A	#N/A	#N/A	#N/A	#N/A	#N/A	#N/A	0.381306	3	ENSG00000075711	DLG1	protein_coding	discs large MAGUK scaffold protein 1 [Source:HGNC Symbol;Acc:HGNC:2900]
PRIM1	#N/A	#N/A	0.381445	#N/A	#N/A	#N/A	#N/A	0.367303	#N/A	#N/A	#N/A	#N/A	#N/A	#N/A	0.585827	3	ENSG00000198056	PRIM1	protein_coding	DNA primase subunit 1 [Source:HGNC Symbol;Acc:HGNC:9369]
#287741	#N/A	0.831666	#N/A	#N/A	0.366859	#N/A	#N/A	#N/A	#N/A	#N/A	#N/A	#N/A	#N/A	#N/A	0.772147	3	ENSG00000287741		lncRNA	novel transcript
GLIPR1L1	#N/A	0.876647	#N/A	2.08166	0.366701	#N/A	#N/A	#N/A	#N/A	#N/A	#N/A	#N/A	#N/A	#N/A	#N/A	3	ENSG00000173401	GLIPR1L1	protein_coding	GLIPR1 like 1 [Source:HGNC Symbol;Acc:HGNC:28392]
LINC00882	#N/A	1.27082	#N/A	2.30672	#N/A	#N/A	#N/A	#N/A	0.366239	#N/A	#N/A	#N/A	#N/A	#N/A	#N/A	3	ENSG00000242759	LINC00882	lncRNA	long intergenic non-protein coding RNA 882 [Source:HGNC Symbol;Acc:HGNC:48568]
SRSF12	#N/A	#N/A	#N/A	#N/A	#N/A	#N/A	#N/A	0.598902	0.365159	0.491139	#N/A	#N/A	#N/A	#N/A	#N/A	3	ENSG00000154548	SRSF12	protein_coding	serine and arginine rich splicing factor 12 [Source:HGNC Symbol;Acc:HGNC:21220]
KIF27	#N/A	0.490211	#N/A	0.364932	#N/A	#N/A	#N/A	#N/A	#N/A	#N/A	#N/A	#N/A	#N/A	#N/A	0.730404	3	ENSG00000165115	KIF27	protein_coding	kinesin family member 27 [Source:HGNC Symbol;Acc:HGNC:18632]
ZDHHC24	#N/A	#N/A	#N/A	#N/A	#N/A	#N/A	#N/A	0.386282	0.363283	0.379571	#N/A	#N/A	#N/A	#N/A	#N/A	3	ENSG00000174165	ZDHHC24	protein_coding	zinc finger DHHC-type containing 24 [Source:HGNC Symbol;Acc:HGNC:27387]
OSGEPL1	#N/A	0.822428	#N/A	0.465308	#N/A	#N/A	#N/A	#N/A	#N/A	#N/A	#N/A	#N/A	#N/A	#N/A	0.362785	3	ENSG00000128694	OSGEPL1	protein_coding	O-sialoglycoprotein endopeptidase like 1 [Source:HGNC Symbol;Acc:HGNC:23075]
PGAP3	#N/A	#N/A	0.623228	#N/A	#N/A	#N/A	#N/A	0.362513	#N/A	#N/A	#N/A	#N/A	#N/A	#N/A	0.418487	3	ENSG00000161395	PGAP3	protein_coding	post-GPI attachment to proteins phospholipase 3 [Source:HGNC Symbol;Acc:HGNC:23719]
WDCP	#N/A	0.455986	0.361727	#N/A	#N/A	#N/A	#N/A	#N/A	#N/A	#N/A	#N/A	#N/A	#N/A	#N/A	0.414005	3	ENSG00000163026	WDCP	protein_coding	WD repeat and coiled coil containing [Source:HGNC Symbol;Acc:HGNC:26157]
TMEM8B	#N/A	1.14784	0.361705	1.95285	#N/A	#N/A	#N/A	#N/A	#N/A	#N/A	#N/A	#N/A	#N/A	#N/A	#N/A	3	ENSG00000137103	TMEM8B	protein_coding	transmembrane protein 8B [Source:HGNC Symbol;Acc:HGNC:21427]
MUTYH	#N/A	#N/A	0.426636	0.726565	#N/A	#N/A	#N/A	0.36086	#N/A	#N/A	#N/A	#N/A	#N/A	#N/A	#N/A	3	ENSG00000132781	MUTYH	protein_coding	mutY DNA glycosylase [Source:HGNC Symbol;Acc:HGNC:7527]
TMEM39B	#N/A	#N/A	0.631876	#N/A	0.491689	#N/A	#N/A	#N/A	#N/A	#N/A	#N/A	#N/A	#N/A	#N/A	0.36059	3	ENSG00000121775	TMEM39B	protein_coding	transmembrane protein 39B [Source:HGNC Symbol;Acc:HGNC:25510]
C1D	#N/A	0.850174	#N/A	#N/A	0.359687	#N/A	#N/A	#N/A	#N/A	#N/A	#N/A	#N/A	#N/A	#N/A	0.74791	3	ENSG00000197223	C1D	protein_coding	C1D nuclear receptor corepressor [Source:HGNC Symbol;Acc:HGNC:29911]
RRP8	#N/A	0.414813	0.358329	0.583188	#N/A	#N/A	#N/A	#N/A	#N/A	#N/A	#N/A	#N/A	#N/A	#N/A	#N/A	3	ENSG00000132275	RRP8	protein_coding	ribosomal RNA processing 8 [Source:HGNC Symbol;Acc:HGNC:29030]
PTK7	#N/A	#N/A	#N/A	#N/A	#N/A	#N/A	#N/A	0.653185	1.30061	#N/A	#N/A	0.357956	#N/A	#N/A	#N/A	3	ENSG00000112655	PTK7	protein_coding	protein tyrosine kinase 7 (inactive) [Source:HGNC Symbol;Acc:HGNC:9618]
#223576	#N/A	#N/A	0.356519	#N/A	0.54954	#N/A	#N/A	#N/A	#N/A	#N/A	#N/A	#N/A	#N/A	#N/A	0.365934	3	ENSG00000223576		lncRNA	novel transcript
ZNF33A	#N/A	#N/A	0.356273	#N/A	#N/A	#N/A	0.596611	#N/A	#N/A	#N/A	#N/A	#N/A	#N/A	#N/A	0.374238	3	ENSG00000189180	ZNF33A	protein_coding	zinc finger protein 33A [Source:HGNC Symbol;Acc:HGNC:13096]
BRMS1L	#N/A	0.912389	#N/A	1.59854	0.356058	#N/A	#N/A	#N/A	#N/A	#N/A	#N/A	#N/A	#N/A	#N/A	#N/A	3	ENSG00000100916	BRMS1L	protein_coding	BRMS1 like transcriptional repressor [Source:HGNC Symbol;Acc:HGNC:20512]
MARCHF5	#N/A	#N/A	0.384796	0.488881	0.356008	#N/A	#N/A	#N/A	#N/A	#N/A	#N/A	#N/A	#N/A	#N/A	#N/A	3	ENSG00000198060	MARCHF5	protein_coding	membrane associated ring-CH-type finger 5 [Source:HGNC Symbol;Acc:HGNC:26025]
PARP16	#N/A	#N/A	0.355987	0.396393	#N/A	#N/A	#N/A	#N/A	#N/A	#N/A	#N/A	#N/A	#N/A	#N/A	0.785033	3	ENSG00000138617	PARP16	protein_coding	poly(ADP-ribose) polymerase family member 16 [Source:HGNC Symbol;Acc:HGNC:26040]
TFAP4	#N/A	#N/A	0.46617	#N/A	#N/A	#N/A	#N/A	0.432693	#N/A	0.355669	#N/A	#N/A	#N/A	#N/A	#N/A	3	ENSG00000090447	TFAP4	protein_coding	transcription factor AP-4 [Source:HGNC Symbol;Acc:HGNC:11745]
HOXB4	#N/A	#N/A	2.22096	#N/A	#N/A	#N/A	#N/A	#N/A	0.355517	#N/A	#N/A	#N/A	#N/A	#N/A	1.12426	3	ENSG00000182742	HOXB4	protein_coding	homeobox B4 [Source:HGNC Symbol;Acc:HGNC:5115]
PDSS1	#N/A	0.503426	0.451353	#N/A	#N/A	#N/A	#N/A	#N/A	#N/A	#N/A	#N/A	#N/A	#N/A	#N/A	0.354356	3	ENSG00000148459	PDSS1	protein_coding	decaprenyl diphosphate synthase subunit 1 [Source:HGNC Symbol;Acc:HGNC:17759]
COPB2	#N/A	0.354349	#N/A	0.705561	#N/A	#N/A	#N/A	#N/A	#N/A	#N/A	#N/A	#N/A	#N/A	#N/A	0.432053	3	ENSG00000184432	COPB2	protein_coding	COPI coat complex subunit beta 2 [Source:HGNC Symbol;Acc:HGNC:2232]
XRCC6	#N/A	0.508525	0.641878	#N/A	0.353715	#N/A	#N/A	#N/A	#N/A	#N/A	#N/A	#N/A	#N/A	#N/A	#N/A	3	ENSG00000196419	XRCC6	protein_coding	X-ray repair cross complementing 6 [Source:HGNC Symbol;Acc:HGNC:4055]
FBXO8	#N/A	0.458585	#N/A	#N/A	0.473708	#N/A	#N/A	#N/A	#N/A	#N/A	#N/A	#N/A	#N/A	#N/A	0.353642	3	ENSG00000164117	FBXO8	protein_coding	F-box protein 8 [Source:HGNC Symbol;Acc:HGNC:13587]
#260999	#N/A	#N/A	0.57499	#N/A	#N/A	#N/A	#N/A	0.353523	#N/A	#N/A	#N/A	#N/A	#N/A	#N/A	0.547256	3	ENSG00000260999		lncRNA	novel transcript
FIGN	#N/A	#N/A	#N/A	2.19365	#N/A	0.599557	#N/A	#N/A	#N/A	0.353453	#N/A	#N/A	#N/A	#N/A	#N/A	3	ENSG00000182263	FIGN	protein_coding	fidgetin, microtubule severing factor [Source:HGNC Symbol;Acc:HGNC:13285]
PCED1A	#N/A	#N/A	#N/A	#N/A	#N/A	#N/A	#N/A	0.740585	0.579753	0.353267	#N/A	#N/A	#N/A	#N/A	#N/A	3	ENSG00000132635	PCED1A	protein_coding	PC-esterase domain containing 1A [Source:HGNC Symbol;Acc:HGNC:16212]
SFXN2	#N/A	0.423124	0.946919	#N/A	#N/A	#N/A	#N/A	#N/A	#N/A	#N/A	#N/A	#N/A	#N/A	0.352889	#N/A	3	ENSG00000156398	SFXN2	protein_coding	sideroflexin 2 [Source:HGNC Symbol;Acc:HGNC:16086]
#273828	#N/A	#N/A	#N/A	0.688874	#N/A	#N/A	1.52119	0.352233	#N/A	#N/A	#N/A	#N/A	#N/A	#N/A	#N/A	3	ENSG00000273828		lncRNA	novel transcript, antisense to ELMO2
#267698	#N/A	#N/A	#N/A	#N/A	#N/A	#N/A	#N/A	0.474289	0.351811	0.417309	#N/A	#N/A	#N/A	#N/A	#N/A	3	ENSG00000267698		lncRNA	novel transcript, antisense to CLIP3 and THAP8
PLCE1	#N/A	#N/A	#N/A	1.54518	#N/A	#N/A	#N/A	#N/A	0.363291	0.351605	#N/A	#N/A	#N/A	#N/A	#N/A	3	ENSG00000138193	PLCE1	protein_coding	phospholipase C epsilon 1 [Source:HGNC Symbol;Acc:HGNC:17175]
SNAPC4	#N/A	#N/A	#N/A	#N/A	#N/A	0.464334	1.15073	0.350785	#N/A	#N/A	#N/A	#N/A	#N/A	#N/A	#N/A	3	ENSG00000165684	SNAPC4	protein_coding	small nuclear RNA activating complex polypeptide 4 [Source:HGNC Symbol;Acc:HGNC:11137]
FSTL5	#N/A	#N/A	#N/A	#N/A	#N/A	#N/A	#N/A	0.45252	1.34587	0.349799	#N/A	#N/A	#N/A	#N/A	#N/A	3	ENSG00000168843	FSTL5	protein_coding	follistatin like 5 [Source:HGNC Symbol;Acc:HGNC:21386]
ST8SIA6-AS1	#N/A	#N/A	#N/A	#N/A	#N/A	#N/A	#N/A	1.16198	0.896033	0.349371	#N/A	#N/A	#N/A	#N/A	#N/A	3	ENSG00000204832	ST8SIA6-AS1	lncRNA	ST8SIA6 antisense RNA 1 [Source:HGNC Symbol;Acc:HGNC:44880]
FANCM	#N/A	#N/A	0.348493	#N/A	0.354032	#N/A	#N/A	#N/A	#N/A	#N/A	#N/A	#N/A	#N/A	#N/A	0.655179	3	ENSG00000187790	FANCM	protein_coding	FA complementation group M [Source:HGNC Symbol;Acc:HGNC:23168]
SLC26A9	#N/A	#N/A	1.24336	#N/A	#N/A	#N/A	#N/A	#N/A	0.348409	#N/A	#N/A	#N/A	#N/A	#N/A	0.723218	3	ENSG00000174502	SLC26A9	protein_coding	solute carrier family 26 member 9 [Source:HGNC Symbol;Acc:HGNC:14469]
#267053	#N/A	#N/A	#N/A	1.64324	#N/A	#N/A	#N/A	#N/A	#N/A	0.348365	#N/A	#N/A	#N/A	#N/A	0.508685	3	ENSG00000267053		lncRNA	novel transcript
SPDYE21	#N/A	0.498325	0.348307	1.92214	#N/A	#N/A	#N/A	#N/A	#N/A	#N/A	#N/A	#N/A	#N/A	#N/A	#N/A	3	ENSG00000230358	SPDYE21	protein_coding	speedy/RINGO cell cycle regulator family member E21 [Source:HGNC Symbol;Acc:HGNC:51517]
TEX22	#N/A	0.89371	0.347711	#N/A	#N/A	#N/A	#N/A	#N/A	#N/A	#N/A	#N/A	#N/A	#N/A	#N/A	0.613967	3	ENSG00000226174	TEX22	protein_coding	testis expressed 22 [Source:HGNC Symbol;Acc:HGNC:40026]
KATNA1	#N/A	0.347219	#N/A	0.59295	#N/A	#N/A	#N/A	#N/A	#N/A	#N/A	#N/A	#N/A	#N/A	#N/A	0.460328	3	ENSG00000186625	KATNA1	protein_coding	katanin catalytic subunit A1 [Source:HGNC Symbol;Acc:HGNC:6216]
FRMD3-AS1	#N/A	#N/A	1.18049	0.34715	#N/A	#N/A	#N/A	0.583926	#N/A	#N/A	#N/A	#N/A	#N/A	#N/A	#N/A	3	ENSG00000229109	FRMD3-AS1	lncRNA	FRMD3 antisense RNA 1 [Source:HGNC Symbol;Acc:HGNC:55790]
LINC00671	#N/A	#N/A	0.714737	#N/A	#N/A	#N/A	#N/A	1.39217	0.346891	#N/A	#N/A	#N/A	#N/A	#N/A	#N/A	3	ENSG00000213373	LINC00671	lncRNA	long intergenic non-protein coding RNA 671 [Source:HGNC Symbol;Acc:HGNC:44339]
RAB15	#N/A	#N/A	#N/A	#N/A	#N/A	#N/A	#N/A	0.617827	0.394029	0.346845	#N/A	#N/A	#N/A	#N/A	#N/A	3	ENSG00000139998	RAB15	protein_coding	RAB15, member RAS oncogene family [Source:HGNC Symbol;Acc:HGNC:20150]
USP22	#N/A	0.396819	#N/A	0.346562	#N/A	#N/A	0.98496	#N/A	#N/A	#N/A	#N/A	#N/A	#N/A	#N/A	#N/A	3	ENSG00000124422	USP22	protein_coding	ubiquitin specific peptidase 22 [Source:HGNC Symbol;Acc:HGNC:12621]
ZNF521	#N/A	#N/A	#N/A	1.21281	#N/A	0.72211	#N/A	#N/A	0.346548	#N/A	#N/A	#N/A	#N/A	#N/A	#N/A	3	ENSG00000198795	ZNF521	protein_coding	zinc finger protein 521 [Source:HGNC Symbol;Acc:HGNC:24605]
ZDHHC7	#N/A	0.695115	#N/A	#N/A	0.346515	#N/A	#N/A	#N/A	#N/A	#N/A	#N/A	#N/A	#N/A	#N/A	0.781416	3	ENSG00000153786	ZDHHC7	protein_coding	zinc finger DHHC-type palmitoyltransferase 7 [Source:HGNC Symbol;Acc:HGNC:18459]
YBEY	#N/A	0.346456	#N/A	#N/A	0.426278	#N/A	#N/A	#N/A	#N/A	#N/A	#N/A	#N/A	#N/A	#N/A	0.713043	3	ENSG00000182362	YBEY	protein_coding	ybeY metalloendoribonuclease [Source:HGNC Symbol;Acc:HGNC:1299]
#225885	#N/A	#N/A	#N/A	#N/A	#N/A	#N/A	#N/A	1.60777	2.33838	0.345801	#N/A	#N/A	#N/A	#N/A	#N/A	3	ENSG00000225885		lncRNA	novel transcript, antisense to SAMD12
RNF2	#N/A	#N/A	#N/A	#N/A	#N/A	#N/A	#N/A	0.34552	0.379359	0.379316	#N/A	#N/A	#N/A	#N/A	#N/A	3	ENSG00000121481	RNF2	protein_coding	ring finger protein 2 [Source:HGNC Symbol;Acc:HGNC:10061]
C12orf54	#N/A	#N/A	#N/A	0.345058	#N/A	#N/A	#N/A	#N/A	#N/A	0.449142	#N/A	#N/A	#N/A	#N/A	0.917413	3	ENSG00000177627	C12orf54	protein_coding	chromosome 12 open reading frame 54 [Source:HGNC Symbol;Acc:HGNC:28553]
#254248	#N/A	#N/A	1.09842	#N/A	#N/A	#N/A	#N/A	0.551053	#N/A	0.343423	#N/A	#N/A	#N/A	#N/A	#N/A	3	ENSG00000254248		lncRNA	novel transcript, antisense to NDUFAF6
ZFP62	#N/A	#N/A	0.342993	0.421707	#N/A	#N/A	#N/A	#N/A	#N/A	#N/A	#N/A	#N/A	#N/A	#N/A	0.576885	3	ENSG00000196670	ZFP62	protein_coding	ZFP62 zinc finger protein [Source:HGNC Symbol;Acc:HGNC:23241]
FBXL2	#N/A	#N/A	#N/A	#N/A	#N/A	#N/A	#N/A	0.456426	0.501966	0.342829	#N/A	#N/A	#N/A	#N/A	#N/A	3	ENSG00000153558	FBXL2	protein_coding	F-box and leucine rich repeat protein 2 [Source:HGNC Symbol;Acc:HGNC:13598]
RPH3A	#N/A	#N/A	0.562931	#N/A	0.620986	#N/A	#N/A	#N/A	0.342623	#N/A	#N/A	#N/A	#N/A	#N/A	#N/A	3	ENSG00000089169	RPH3A	protein_coding	rabphilin 3A [Source:HGNC Symbol;Acc:HGNC:17056]
GIPC1	#N/A	#N/A	#N/A	0.671835	0.342602	#N/A	0.788451	#N/A	#N/A	#N/A	#N/A	#N/A	#N/A	#N/A	#N/A	3	ENSG00000123159	GIPC1	protein_coding	GIPC PDZ domain containing family member 1 [Source:HGNC Symbol;Acc:HGNC:1226]
SLC8B1	#N/A	#N/A	#N/A	#N/A	#N/A	#N/A	#N/A	0.341014	0.420166	0.439656	#N/A	#N/A	#N/A	#N/A	#N/A	3	ENSG00000089060	SLC8B1	protein_coding	solute carrier family 8 member B1 [Source:HGNC Symbol;Acc:HGNC:26175]
ERVH-1	#N/A	0.524983	0.577217	#N/A	#N/A	#N/A	#N/A	#N/A	#N/A	#N/A	#N/A	#N/A	#N/A	#N/A	0.340938	3	ENSG00000251292	ERVH-1	lncRNA	endogenous retrovirus group H member 1 [Source:HGNC Symbol;Acc:HGNC:39053]
MTHFS	#N/A	0.396465	0.340657	#N/A	#N/A	#N/A	#N/A	#N/A	#N/A	#N/A	#N/A	#N/A	#N/A	#N/A	2.59514	3	ENSG00000136371	MTHFS	protein_coding	methenyltetrahydrofolate synthetase [Source:HGNC Symbol;Acc:HGNC:7437]
GAREM1	#N/A	0.78667	#N/A	1.98637	#N/A	#N/A	#N/A	#N/A	#N/A	#N/A	#N/A	#N/A	#N/A	0.340375	#N/A	3	ENSG00000141441	GAREM1	protein_coding	GRB2 associated regulator of MAPK1 subtype 1 [Source:HGNC Symbol;Acc:HGNC:26136]
ZBTB34	#N/A	#N/A	0.340044	#N/A	0.460918	#N/A	#N/A	#N/A	#N/A	#N/A	#N/A	#N/A	#N/A	#N/A	0.5817	3	ENSG00000177125	ZBTB34	protein_coding	zinc finger and BTB domain containing 34 [Source:HGNC Symbol;Acc:HGNC:31446]
CCDC30	#N/A	#N/A	#N/A	#N/A	#N/A	#N/A	#N/A	0.457034	0.339779	0.388185	#N/A	#N/A	#N/A	#N/A	#N/A	3	ENSG00000186409	CCDC30	protein_coding	coiled-coil domain containing 30 [Source:HGNC Symbol;Acc:HGNC:26103]
LTC4S#213316	#N/A	#N/A	1.48023	#N/A	1.2218	#N/A	#N/A	#N/A	0.339424	#N/A	#N/A	#N/A	#N/A	#N/A	#N/A	3	ENSG00000213316	LTC4S	protein_coding	leukotriene C4 synthase [Source:HGNC Symbol;Acc:HGNC:6719]
SCO1	#N/A	#N/A	0.516028	#N/A	0.339308	#N/A	#N/A	#N/A	#N/A	#N/A	#N/A	#N/A	#N/A	#N/A	0.422745	3	ENSG00000133028	SCO1	protein_coding	synthesis of cytochrome C oxidase 1 [Source:HGNC Symbol;Acc:HGNC:10603]
CD276	#N/A	1.65122	#N/A	#N/A	#N/A	#N/A	1.25757	0.339198	#N/A	#N/A	#N/A	#N/A	#N/A	#N/A	#N/A	3	ENSG00000103855	CD276	protein_coding	CD276 molecule [Source:HGNC Symbol;Acc:HGNC:19137]
CHPT1	#N/A	1.41006	#N/A	0.742857	#N/A	#N/A	#N/A	#N/A	#N/A	#N/A	#N/A	#N/A	#N/A	#N/A	0.338577	3	ENSG00000111666	CHPT1	protein_coding	choline phosphotransferase 1 [Source:HGNC Symbol;Acc:HGNC:17852]
ARHGAP19	#N/A	#N/A	#N/A	#N/A	#N/A	#N/A	#N/A	0.37347	0.338509	0.411074	#N/A	#N/A	#N/A	#N/A	#N/A	3	ENSG00000213390	ARHGAP19	protein_coding	Rho GTPase activating protein 19 [Source:HGNC Symbol;Acc:HGNC:23724]
RPIA	#N/A	#N/A	0.338463	0.512561	#N/A	#N/A	#N/A	#N/A	#N/A	#N/A	#N/A	#N/A	#N/A	#N/A	0.640893	3	ENSG00000153574	RPIA	protein_coding	ribose 5-phosphate isomerase A [Source:HGNC Symbol;Acc:HGNC:10297]
APBB1IP	#N/A	#N/A	#N/A	#N/A	#N/A	#N/A	#N/A	1.55949	3.04157	0.33607	#N/A	#N/A	#N/A	#N/A	#N/A	3	ENSG00000077420	APBB1IP	protein_coding	amyloid beta precursor protein binding family B member 1 interacting protein [Source:HGNC Symbol;Acc:HGNC:17379]
STK11IP	#N/A	#N/A	#N/A	#N/A	#N/A	#N/A	1.75293	0.403493	0.336045	#N/A	#N/A	#N/A	#N/A	#N/A	#N/A	3	ENSG00000144589	STK11IP	protein_coding	serine/threonine kinase 11 interacting protein [Source:HGNC Symbol;Acc:HGNC:19184]
ZNF778	#N/A	0.33536	0.480267	#N/A	#N/A	#N/A	#N/A	#N/A	#N/A	#N/A	#N/A	#N/A	#N/A	#N/A	0.429013	3	ENSG00000170100	ZNF778	protein_coding	zinc finger protein 778 [Source:HGNC Symbol;Acc:HGNC:26479]
TP53	#N/A	#N/A	#N/A	#N/A	#N/A	#N/A	#N/A	0.604281	0.379875	0.334287	#N/A	#N/A	#N/A	#N/A	#N/A	3	ENSG00000141510	TP53	protein_coding	tumor protein p53 [Source:HGNC Symbol;Acc:HGNC:11998]
TMTC4	#N/A	#N/A	#N/A	#N/A	#N/A	#N/A	#N/A	0.334102	0.621184	0.618847	#N/A	#N/A	#N/A	#N/A	#N/A	3	ENSG00000125247	TMTC4	protein_coding	transmembrane O-mannosyltransferase targeting cadherins 4 [Source:HGNC Symbol;Acc:HGNC:25904]
CC2D1B	#N/A	#N/A	0.408027	0.564936	#N/A	#N/A	#N/A	0.333644	#N/A	#N/A	#N/A	#N/A	#N/A	#N/A	#N/A	3	ENSG00000154222	CC2D1B	protein_coding	coiled-coil and C2 domain containing 1B [Source:HGNC Symbol;Acc:HGNC:29386]
TMEM80	#N/A	0.981466	#N/A	#N/A	#N/A	#N/A	1.14159	#N/A	#N/A	#N/A	#N/A	#N/A	#N/A	#N/A	0.333497	3	ENSG00000177042	TMEM80	protein_coding	transmembrane protein 80 [Source:HGNC Symbol;Acc:HGNC:27453]
RBM19	#N/A	#N/A	#N/A	#N/A	#N/A	#N/A	#N/A	0.337054	0.333371	#N/A	0.608563	#N/A	#N/A	#N/A	#N/A	3	ENSG00000122965	RBM19	protein_coding	RNA binding motif protein 19 [Source:HGNC Symbol;Acc:HGNC:29098]
ZNF280C	#N/A	#N/A	0.332949	#N/A	0.488337	#N/A	#N/A	#N/A	#N/A	#N/A	#N/A	#N/A	#N/A	#N/A	0.388404	3	ENSG00000056277	ZNF280C	protein_coding	zinc finger protein 280C [Source:HGNC Symbol;Acc:HGNC:25955]
#266100	#N/A	#N/A	1.0297	#N/A	0.331826	#N/A	#N/A	#N/A	#N/A	#N/A	#N/A	#N/A	#N/A	#N/A	0.3947	3	ENSG00000266100		lncRNA	novel transcript, antisense to MSI2
GMPPA	#N/A	0.545394	#N/A	#N/A	#N/A	#N/A	#N/A	0.331527	#N/A	#N/A	#N/A	#N/A	#N/A	#N/A	1.12992	3	ENSG00000144591	GMPPA	protein_coding	GDP-mannose pyrophosphorylase A [Source:HGNC Symbol;Acc:HGNC:22923]
SYNM-AS2	#N/A	#N/A	1.0154	0.331267	0.473607	#N/A	#N/A	#N/A	#N/A	#N/A	#N/A	#N/A	#N/A	#N/A	#N/A	3	ENSG00000261054	SYNM-AS2	lncRNA	SYNM antisense RNA 2 [Source:HGNC Symbol;Acc:HGNC:56228]
LINC00685#226179	#N/A	#N/A	0.330469	#N/A	0.448188	#N/A	#N/A	#N/A	#N/A	#N/A	#N/A	#N/A	#N/A	#N/A	0.673939	3	ENSG00000226179	LINC00685	lncRNA	long intergenic non-protein coding RNA 685 [Source:HGNC Symbol;Acc:HGNC:27560]
NABP1	#N/A	0.434549	#N/A	#N/A	#N/A	#N/A	#N/A	0.329906	0.419618	#N/A	#N/A	#N/A	#N/A	#N/A	#N/A	3	ENSG00000173559	NABP1	protein_coding	nucleic acid binding protein 1 [Source:HGNC Symbol;Acc:HGNC:26232]
GRIA2	#N/A	#N/A	1.15712	#N/A	#N/A	#N/A	#N/A	#N/A	1.76212	0.329316	#N/A	#N/A	#N/A	#N/A	#N/A	3	ENSG00000120251	GRIA2	protein_coding	glutamate ionotropic receptor AMPA type subunit 2 [Source:HGNC Symbol;Acc:HGNC:4572]
OSBPL8	#N/A	#N/A	0.328745	#N/A	0.455931	#N/A	#N/A	#N/A	#N/A	#N/A	#N/A	#N/A	#N/A	#N/A	0.335181	3	ENSG00000091039	OSBPL8	protein_coding	oxysterol binding protein like 8 [Source:HGNC Symbol;Acc:HGNC:16396]
CFAP251	#N/A	0.328357	#N/A	1.39513	#N/A	#N/A	#N/A	#N/A	0.446091	#N/A	#N/A	#N/A	#N/A	#N/A	#N/A	3	ENSG00000158023	CFAP251	protein_coding	cilia and flagella associated protein 251 [Source:HGNC Symbol;Acc:HGNC:28506]
JTB	#N/A	0.897892	#N/A	#N/A	#N/A	#N/A	#N/A	#N/A	#N/A	#N/A	#N/A	#N/A	#N/A	0.327791	1.17726	3	ENSG00000143543	JTB	protein_coding	jumping translocation breakpoint [Source:HGNC Symbol;Acc:HGNC:6201]
#270174	#N/A	0.569443	0.615301	#N/A	#N/A	#N/A	#N/A	0.327772	#N/A	#N/A	#N/A	#N/A	#N/A	#N/A	#N/A	3	ENSG00000270174		lncRNA	novel transcript, antisense to FARS2
BMP5	#N/A	#N/A	#N/A	#N/A	#N/A	#N/A	#N/A	0.872544	3.31615	0.326651	#N/A	#N/A	#N/A	#N/A	#N/A	3	ENSG00000112175	BMP5	protein_coding	bone morphogenetic protein 5 [Source:HGNC Symbol;Acc:HGNC:1072]
#286319	#N/A	#N/A	#N/A	0.660924	0.626007	#N/A	#N/A	#N/A	#N/A	#N/A	#N/A	#N/A	#N/A	#N/A	0.326309	3	ENSG00000286319		lncRNA	novel transcript, antisense to MPP5
GPANK1#204438	#N/A	#N/A	#N/A	0.714784	#N/A	#N/A	#N/A	0.325977	#N/A	#N/A	#N/A	#N/A	#N/A	#N/A	0.648954	3	ENSG00000204438	GPANK1	protein_coding	G-patch domain and ankyrin repeats 1 [Source:HGNC Symbol;Acc:HGNC:13920]
UBE3B	#N/A	#N/A	#N/A	0.604008	#N/A	#N/A	0.872775	#N/A	#N/A	#N/A	#N/A	#N/A	#N/A	#N/A	0.325553	3	ENSG00000151148	UBE3B	protein_coding	ubiquitin protein ligase E3B [Source:HGNC Symbol;Acc:HGNC:13478]
GABPB1-AS1	#N/A	0.670152	#N/A	0.324342	#N/A	#N/A	#N/A	#N/A	#N/A	#N/A	#N/A	#N/A	#N/A	#N/A	0.574752	3	ENSG00000244879	GABPB1-AS1	lncRNA	GABPB1 antisense RNA 1 [Source:HGNC Symbol;Acc:HGNC:44157]
MKLN1	#N/A	0.323626	#N/A	0.777263	0.431111	#N/A	#N/A	#N/A	#N/A	#N/A	#N/A	#N/A	#N/A	#N/A	#N/A	3	ENSG00000128585	MKLN1	protein_coding	muskelin 1 [Source:HGNC Symbol;Acc:HGNC:7109]
ZNF777	#N/A	#N/A	0.469075	0.758235	#N/A	#N/A	#N/A	#N/A	#N/A	#N/A	#N/A	#N/A	#N/A	#N/A	0.323098	3	ENSG00000196453	ZNF777	protein_coding	zinc finger protein 777 [Source:HGNC Symbol;Acc:HGNC:22213]
#256947	#N/A	0.322996	#N/A	2.2749	#N/A	#N/A	#N/A	#N/A	#N/A	#N/A	#N/A	#N/A	#N/A	#N/A	0.870902	3	ENSG00000256947		lncRNA	novel transcript
TOMM20	#N/A	#N/A	#N/A	#N/A	#N/A	#N/A	#N/A	0.534402	0.503698	#N/A	#N/A	0.322977	#N/A	#N/A	#N/A	3	ENSG00000173726	TOMM20	protein_coding	translocase of outer mitochondrial membrane 20 [Source:HGNC Symbol;Acc:HGNC:20947]
C4orf33	#N/A	0.470082	0.517236	#N/A	#N/A	#N/A	#N/A	#N/A	#N/A	#N/A	#N/A	#N/A	#N/A	#N/A	0.322574	3	ENSG00000151470	C4orf33	protein_coding	chromosome 4 open reading frame 33 [Source:HGNC Symbol;Acc:HGNC:27025]
UBE2V2	#N/A	0.547811	0.321928	#N/A	#N/A	#N/A	#N/A	#N/A	#N/A	#N/A	#N/A	#N/A	#N/A	#N/A	0.663928	3	ENSG00000169139	UBE2V2	protein_coding	ubiquitin conjugating enzyme E2 V2 [Source:HGNC Symbol;Acc:HGNC:12495]
NCK2	#N/A	#N/A	#N/A	#N/A	#N/A	#N/A	#N/A	0.319846	0.363047	0.390566	#N/A	#N/A	#N/A	#N/A	#N/A	3	ENSG00000071051	NCK2	protein_coding	NCK adaptor protein 2 [Source:HGNC Symbol;Acc:HGNC:7665]
TOX	#N/A	#N/A	#N/A	#N/A	#N/A	#N/A	#N/A	1.24617	2.71273	0.319661	#N/A	#N/A	#N/A	#N/A	#N/A	3	ENSG00000198846	TOX	protein_coding	thymocyte selection associated high mobility group box [Source:HGNC Symbol;Acc:HGNC:18988]
#224789	#N/A	#N/A	0.808235	#N/A	#N/A	#N/A	#N/A	#N/A	0.319117	#N/A	#N/A	#N/A	#N/A	#N/A	0.720829	3	ENSG00000224789		lncRNA	novel transcript
AKNAD1	#N/A	0.319069	#N/A	0.519025	#N/A	#N/A	#N/A	#N/A	#N/A	#N/A	#N/A	#N/A	#N/A	#N/A	0.342339	3	ENSG00000162641	AKNAD1	protein_coding	AKNA domain containing 1 [Source:HGNC Symbol;Acc:HGNC:28398]
VAMP2	#N/A	#N/A	#N/A	#N/A	#N/A	#N/A	#N/A	0.547426	#N/A	0.318986	1.42505	#N/A	#N/A	#N/A	#N/A	3	ENSG00000220205	VAMP2	protein_coding	vesicle associated membrane protein 2 [Source:HGNC Symbol;Acc:HGNC:12643]
#223727	#N/A	0.318893	0.42861	0.736631	#N/A	#N/A	#N/A	#N/A	#N/A	#N/A	#N/A	#N/A	#N/A	#N/A	#N/A	3	ENSG00000223727		lncRNA	novel transcript
ENTHD1	#N/A	#N/A	0.763065	#N/A	#N/A	#N/A	#N/A	0.61952	0.317362	#N/A	#N/A	#N/A	#N/A	#N/A	#N/A	3	ENSG00000176177	ENTHD1	protein_coding	ENTH domain containing 1 [Source:HGNC Symbol;Acc:HGNC:26352]
#286229	#N/A	0.624032	0.335826	#N/A	0.316897	#N/A	#N/A	#N/A	#N/A	#N/A	#N/A	#N/A	#N/A	#N/A	#N/A	3	ENSG00000286229		lncRNA	novel transcript
SNHG12	#N/A	#N/A	#N/A	#N/A	#N/A	#N/A	#N/A	0.595616	0.31986	0.316575	#N/A	#N/A	#N/A	#N/A	#N/A	3	ENSG00000197989	SNHG12	lncRNA	small nucleolar RNA host gene 12 [Source:HGNC Symbol;Acc:HGNC:30062]
IFFO1	#N/A	#N/A	#N/A	#N/A	#N/A	#N/A	#N/A	0.385648	0.327266	0.316553	#N/A	#N/A	#N/A	#N/A	#N/A	3	ENSG00000010295	IFFO1	protein_coding	intermediate filament family orphan 1 [Source:HGNC Symbol;Acc:HGNC:24970]
MCTS1#232119	#N/A	0.518315	#N/A	#N/A	0.314878	#N/A	#N/A	#N/A	#N/A	#N/A	#N/A	#N/A	#N/A	#N/A	0.584424	3	ENSG00000232119	MCTS1	protein_coding	MCTS1 re-initiation and release factor [Source:HGNC Symbol;Acc:HGNC:23357]
NELFA	#N/A	#N/A	0.461686	0.621523	#N/A	#N/A	#N/A	#N/A	#N/A	#N/A	#N/A	#N/A	#N/A	#N/A	0.314413	3	ENSG00000185049	NELFA	protein_coding	negative elongation factor complex member A [Source:HGNC Symbol;Acc:HGNC:12768]
JADE1	#N/A	#N/A	#N/A	#N/A	#N/A	#N/A	#N/A	0.492493	0.314385	0.546226	#N/A	#N/A	#N/A	#N/A	#N/A	3	ENSG00000077684	JADE1	protein_coding	jade family PHD finger 1 [Source:HGNC Symbol;Acc:HGNC:30027]
TMEM128	#N/A	0.502245	#N/A	0.503535	#N/A	#N/A	#N/A	#N/A	#N/A	#N/A	#N/A	#N/A	#N/A	#N/A	0.313807	3	ENSG00000132406	TMEM128	protein_coding	transmembrane protein 128 [Source:HGNC Symbol;Acc:HGNC:28201]
LPCAT4	1.26712	#N/A	#N/A	#N/A	#N/A	#N/A	#N/A	#N/A	0.311474	0.320943	#N/A	#N/A	#N/A	#N/A	#N/A	3	ENSG00000176454	LPCAT4	protein_coding	lysophosphatidylcholine acyltransferase 4 [Source:HGNC Symbol;Acc:HGNC:30059]
#236064	#N/A	#N/A	#N/A	1.96387	1.0081	#N/A	#N/A	#N/A	#N/A	0.310757	#N/A	#N/A	#N/A	#N/A	#N/A	3	ENSG00000236064		lncRNA	novel transcript, antisense to MID2
GOLGA8B	#N/A	#N/A	0.707075	#N/A	#N/A	#N/A	0.95171	#N/A	#N/A	#N/A	#N/A	#N/A	#N/A	#N/A	0.309871	3	ENSG00000215252	GOLGA8B	protein_coding	golgin A8 family member B [Source:HGNC Symbol;Acc:HGNC:31973]
TMEM72-AS1	#N/A	#N/A	#N/A	#N/A	#N/A	#N/A	#N/A	0.309484	0.51706	0.387949	#N/A	#N/A	#N/A	#N/A	#N/A	3	ENSG00000224812	TMEM72-AS1	lncRNA	TMEM72 antisense RNA 1 [Source:HGNC Symbol;Acc:HGNC:27349]
CAMTA1	#N/A	#N/A	0.569036	#N/A	0.449565	#N/A	#N/A	#N/A	#N/A	#N/A	#N/A	#N/A	#N/A	#N/A	0.308013	3	ENSG00000171735	CAMTA1	protein_coding	calmodulin binding transcription activator 1 [Source:HGNC Symbol;Acc:HGNC:18806]
METTL6	0.868896	0.327507	#N/A	#N/A	#N/A	#N/A	#N/A	#N/A	#N/A	#N/A	#N/A	#N/A	#N/A	#N/A	0.307534	3	ENSG00000206562	METTL6	protein_coding	methyltransferase 6, methylcytidine [Source:HGNC Symbol;Acc:HGNC:28343]
SLC20A1	#N/A	0.307501	#N/A	#N/A	0.847682	#N/A	#N/A	#N/A	#N/A	#N/A	#N/A	#N/A	#N/A	#N/A	1.79101	3	ENSG00000144136	SLC20A1	protein_coding	solute carrier family 20 member 1 [Source:HGNC Symbol;Acc:HGNC:10946]
C7orf31	#N/A	#N/A	#N/A	#N/A	#N/A	#N/A	#N/A	0.59618	0.935016	0.307432	#N/A	#N/A	#N/A	#N/A	#N/A	3	ENSG00000153790	C7orf31	protein_coding	chromosome 7 open reading frame 31 [Source:HGNC Symbol;Acc:HGNC:21722]
TAGAP-AS1	#N/A	1.04985	0.307369	#N/A	#N/A	#N/A	#N/A	#N/A	#N/A	#N/A	#N/A	#N/A	#N/A	#N/A	0.338989	3	ENSG00000271913	TAGAP-AS1	lncRNA	TAGAP antisense RNA 1 [Source:HGNC Symbol;Acc:HGNC:55239]
#286334	#N/A	#N/A	#N/A	1.12275	0.759186	#N/A	#N/A	#N/A	#N/A	#N/A	#N/A	#N/A	#N/A	0.307147	#N/A	3	ENSG00000286334		lncRNA	novel transcript, antisense to MBNL2
RIMBP2	#N/A	#N/A	#N/A	#N/A	#N/A	#N/A	#N/A	1.22148	1.55365	0.305887	#N/A	#N/A	#N/A	#N/A	#N/A	3	ENSG00000060709	RIMBP2	protein_coding	RIMS binding protein 2 [Source:HGNC Symbol;Acc:HGNC:30339]
RAB30-DT	#N/A	0.321187	0.305865	0.465335	#N/A	#N/A	#N/A	#N/A	#N/A	#N/A	#N/A	#N/A	#N/A	#N/A	#N/A	3	ENSG00000246067	RAB30-DT	lncRNA	RAB30 divergent transcript [Source:HGNC Symbol;Acc:HGNC:48672]
MSL1	#N/A	#N/A	#N/A	#N/A	#N/A	#N/A	#N/A	0.33471	#N/A	0.305556	0.54876	#N/A	#N/A	#N/A	#N/A	3	ENSG00000188895	MSL1	protein_coding	MSL complex subunit 1 [Source:HGNC Symbol;Acc:HGNC:27905]
PLEKHM3#178385	#N/A	#N/A	0.419865	#N/A	0.305532	#N/A	0.69569	#N/A	#N/A	#N/A	#N/A	#N/A	#N/A	#N/A	#N/A	3	ENSG00000178385	PLEKHM3	protein_coding	pleckstrin homology domain containing M3 [Source:HGNC Symbol;Acc:HGNC:34006]
NOTCH2NLC	#N/A	1.07693	#N/A	#N/A	#N/A	#N/A	#N/A	0.304444	#N/A	0.329355	#N/A	#N/A	#N/A	#N/A	#N/A	3	ENSG00000286219	NOTCH2NLC	protein_coding	notch 2 N-terminal like C [Source:HGNC Symbol;Acc:HGNC:53924]
PTPN18	#N/A	#N/A	#N/A	#N/A	#N/A	#N/A	#N/A	0.304114	0.470242	0.351156	#N/A	#N/A	#N/A	#N/A	#N/A	3	ENSG00000072135	PTPN18	protein_coding	protein tyrosine phosphatase non-receptor type 18 [Source:HGNC Symbol;Acc:HGNC:9649]
SOAT1	#N/A	#N/A	#N/A	#N/A	#N/A	#N/A	#N/A	0.303947	0.380965	0.319719	#N/A	#N/A	#N/A	#N/A	#N/A	3	ENSG00000057252	SOAT1	protein_coding	sterol O-acyltransferase 1 [Source:HGNC Symbol;Acc:HGNC:11177]
USP34-DT	#N/A	0.302516	#N/A	#N/A	#N/A	#N/A	#N/A	#N/A	#N/A	#N/A	#N/A	#N/A	#N/A	0.333138	0.577777	3	ENSG00000270820	USP34-DT	lncRNA	USP34 divergent transcript [Source:HGNC Symbol;Acc:HGNC:55262]
SPHK2	#N/A	0.865981	0.302482	0.56268	#N/A	#N/A	#N/A	#N/A	#N/A	#N/A	#N/A	#N/A	#N/A	#N/A	#N/A	3	ENSG00000063176	SPHK2	protein_coding	sphingosine kinase 2 [Source:HGNC Symbol;Acc:HGNC:18859]
ZDHHC5	#N/A	#N/A	0.30722	#N/A	0.302194	#N/A	#N/A	#N/A	#N/A	#N/A	#N/A	#N/A	#N/A	#N/A	0.33538	3	ENSG00000156599	ZDHHC5	protein_coding	zinc finger DHHC-type palmitoyltransferase 5 [Source:HGNC Symbol;Acc:HGNC:18472]
#265218	#N/A	0.410139	#N/A	#N/A	#N/A	#N/A	#N/A	0.300428	#N/A	0.327895	#N/A	#N/A	#N/A	#N/A	#N/A	3	ENSG00000265218		lncRNA	novel transcript, antisense to LRRC37A3
FMO5	#N/A	#N/A	#N/A	#N/A	0.597289	#N/A	#N/A	#N/A	0.300393	#N/A	#N/A	#N/A	#N/A	#N/A	0.443969	3	ENSG00000131781	FMO5	protein_coding	flavin containing dimethylaniline monoxygenase 5 [Source:HGNC Symbol;Acc:HGNC:3773]
ARMC1	#N/A	#N/A	0.3	#N/A	0.459705	#N/A	#N/A	#N/A	#N/A	#N/A	#N/A	#N/A	#N/A	#N/A	0.564367	3	ENSG00000104442	ARMC1	protein_coding	armadillo repeat containing 1 [Source:HGNC Symbol;Acc:HGNC:17684]
MTM1	#N/A	#N/A	0.438473	#N/A	0.491687	#N/A	#N/A	#N/A	#N/A	#N/A	#N/A	#N/A	#N/A	#N/A	0.299245	3	ENSG00000171100	MTM1	protein_coding	myotubularin 1 [Source:HGNC Symbol;Acc:HGNC:7448]
EPSTI1	#N/A	#N/A	#N/A	#N/A	#N/A	#N/A	#N/A	0.551807	1.7218	0.298872	#N/A	#N/A	#N/A	#N/A	#N/A	3	ENSG00000133106	EPSTI1	protein_coding	epithelial stromal interaction 1 [Source:HGNC Symbol;Acc:HGNC:16465]
CABIN1#099991	#N/A	#N/A	0.29886	#N/A	0.328608	#N/A	0.929829	#N/A	#N/A	#N/A	#N/A	#N/A	#N/A	#N/A	#N/A	3	ENSG00000099991	CABIN1	protein_coding	calcineurin binding protein 1 [Source:HGNC Symbol;Acc:HGNC:24187]
DDX19A-DT	#N/A	#N/A	0.298086	0.767655	#N/A	#N/A	#N/A	#N/A	#N/A	#N/A	#N/A	#N/A	#N/A	#N/A	0.358254	3	ENSG00000261777	DDX19A-DT	lncRNA	DDX19A divergent transcript [Source:HGNC Symbol;Acc:HGNC:55349]
RASSF8	#N/A	#N/A	#N/A	1.37105	0.795875	#N/A	#N/A	#N/A	#N/A	#N/A	#N/A	#N/A	#N/A	#N/A	0.29749	3	ENSG00000123094	RASSF8	protein_coding	Ras association domain family member 8 [Source:HGNC Symbol;Acc:HGNC:13232]
GFOD2	#N/A	#N/A	#N/A	#N/A	#N/A	#N/A	1.07062	#N/A	0.296812	#N/A	0.980889	#N/A	#N/A	#N/A	#N/A	3	ENSG00000141098	GFOD2	protein_coding	glucose-fructose oxidoreductase domain containing 2 [Source:HGNC Symbol;Acc:HGNC:28159]
TRIM24	#N/A	#N/A	0.664175	#N/A	0.295515	#N/A	#N/A	#N/A	#N/A	#N/A	#N/A	#N/A	#N/A	#N/A	0.45817	3	ENSG00000122779	TRIM24	protein_coding	tripartite motif containing 24 [Source:HGNC Symbol;Acc:HGNC:11812]
SUSD1	#N/A	#N/A	#N/A	#N/A	#N/A	#N/A	#N/A	0.574081	1.89156	0.295332	#N/A	#N/A	#N/A	#N/A	#N/A	3	ENSG00000106868	SUSD1	protein_coding	sushi domain containing 1 [Source:HGNC Symbol;Acc:HGNC:25413]
ARID2	#N/A	#N/A	0.419362	#N/A	0.442865	#N/A	#N/A	#N/A	#N/A	#N/A	#N/A	#N/A	#N/A	#N/A	0.295202	3	ENSG00000189079	ARID2	protein_coding	AT-rich interaction domain 2 [Source:HGNC Symbol;Acc:HGNC:18037]
CCNY-AS1	#N/A	#N/A	0.29501	0.531748	#N/A	#N/A	#N/A	#N/A	#N/A	#N/A	#N/A	#N/A	#N/A	#N/A	0.313204	3	ENSG00000271335	CCNY-AS1	lncRNA	CCNY antisense RNA 1 [Source:HGNC Symbol;Acc:HGNC:55252]
HABP4	#N/A	#N/A	#N/A	#N/A	#N/A	#N/A	#N/A	0.298905	0.294371	#N/A	0.635149	#N/A	#N/A	#N/A	#N/A	3	ENSG00000130956	HABP4	protein_coding	hyaluronan binding protein 4 [Source:HGNC Symbol;Acc:HGNC:17062]
C14orf93	#N/A	0.77332	0.821938	#N/A	#N/A	#N/A	#N/A	#N/A	#N/A	#N/A	#N/A	#N/A	#N/A	0.294182	#N/A	3	ENSG00000100802	C14orf93	protein_coding	chromosome 14 open reading frame 93 [Source:HGNC Symbol;Acc:HGNC:20162]
FAM110B	#N/A	1.61537	#N/A	1.85038	#N/A	#N/A	#N/A	#N/A	#N/A	#N/A	#N/A	#N/A	#N/A	0.294028	#N/A	3	ENSG00000169122	FAM110B	protein_coding	family with sequence similarity 110 member B [Source:HGNC Symbol;Acc:HGNC:28587]
FOXP1	#N/A	#N/A	0.727205	#N/A	0.305515	#N/A	#N/A	#N/A	#N/A	#N/A	#N/A	#N/A	#N/A	#N/A	0.292604	3	ENSG00000114861	FOXP1	protein_coding	forkhead box P1 [Source:HGNC Symbol;Acc:HGNC:3823]
MFSD8	#N/A	#N/A	0.292283	#N/A	0.304484	#N/A	#N/A	#N/A	#N/A	#N/A	#N/A	#N/A	#N/A	#N/A	0.667676	3	ENSG00000164073	MFSD8	protein_coding	major facilitator superfamily domain containing 8 [Source:HGNC Symbol;Acc:HGNC:28486]
DNAJC7	#N/A	#N/A	0.313135	0.291347	#N/A	#N/A	0.603911	#N/A	#N/A	#N/A	#N/A	#N/A	#N/A	#N/A	#N/A	3	ENSG00000168259	DNAJC7	protein_coding	DnaJ heat shock protein family (Hsp40) member C7 [Source:HGNC Symbol;Acc:HGNC:12392]
CCNY	0.498545	#N/A	0.290697	#N/A	#N/A	#N/A	0.677991	#N/A	#N/A	#N/A	#N/A	#N/A	#N/A	#N/A	#N/A	3	ENSG00000108100	CCNY	protein_coding	cyclin Y [Source:HGNC Symbol;Acc:HGNC:23354]
CRYBG1	#N/A	#N/A	0.290654	#N/A	0.987352	#N/A	#N/A	#N/A	#N/A	#N/A	#N/A	#N/A	#N/A	#N/A	1.28147	3	ENSG00000112297	CRYBG1	protein_coding	crystallin beta-gamma domain containing 1 [Source:HGNC Symbol;Acc:HGNC:356]
PGR	#N/A	#N/A	#N/A	#N/A	#N/A	#N/A	#N/A	0.725877	1.55897	0.289334	#N/A	#N/A	#N/A	#N/A	#N/A	3	ENSG00000082175	PGR	protein_coding	progesterone receptor [Source:HGNC Symbol;Acc:HGNC:8910]
CPNE5	#N/A	#N/A	#N/A	#N/A	#N/A	#N/A	#N/A	0.623119	1.37949	0.288726	#N/A	#N/A	#N/A	#N/A	#N/A	3	ENSG00000124772	CPNE5	protein_coding	copine 5 [Source:HGNC Symbol;Acc:HGNC:2318]
ZNF783	#N/A	#N/A	#N/A	#N/A	#N/A	#N/A	#N/A	0.3133	0.337723	0.288243	#N/A	#N/A	#N/A	#N/A	#N/A	3	ENSG00000204946	ZNF783	protein_coding	zinc finger protein 783 [Source:HGNC Symbol;Acc:HGNC:27222]
#286690	#N/A	#N/A	1.02913	#N/A	0.288017	#N/A	#N/A	#N/A	#N/A	#N/A	#N/A	#N/A	#N/A	#N/A	0.876658	3	ENSG00000286690		lncRNA	novel transcript, antisense to SGCD
PPP2R5B	#N/A	#N/A	#N/A	0.722497	#N/A	#N/A	1.0774	0.287855	#N/A	#N/A	#N/A	#N/A	#N/A	#N/A	#N/A	3	ENSG00000068971	PPP2R5B	protein_coding	protein phosphatase 2 regulatory subunit B'beta [Source:HGNC Symbol;Acc:HGNC:9310]
ZNF483	#N/A	#N/A	#N/A	#N/A	#N/A	#N/A	#N/A	0.287679	0.437218	0.43355	#N/A	#N/A	#N/A	#N/A	#N/A	3	ENSG00000173258	ZNF483	protein_coding	zinc finger protein 483 [Source:HGNC Symbol;Acc:HGNC:23384]
EFR3A	#N/A	0.287602	#N/A	#N/A	0.58068	#N/A	#N/A	#N/A	#N/A	#N/A	#N/A	#N/A	#N/A	#N/A	0.367214	3	ENSG00000132294	EFR3A	protein_coding	EFR3 homolog A [Source:HGNC Symbol;Acc:HGNC:28970]
HOXC4	#N/A	1.44317	#N/A	2.67003	#N/A	#N/A	#N/A	0.286143	#N/A	#N/A	#N/A	#N/A	#N/A	#N/A	#N/A	3	ENSG00000198353	HOXC4	protein_coding	homeobox C4 [Source:HGNC Symbol;Acc:HGNC:5126]
ZNF439	#N/A	#N/A	#N/A	#N/A	#N/A	#N/A	#N/A	1.36394	3.16926	0.284765	#N/A	#N/A	#N/A	#N/A	#N/A	3	ENSG00000171291	ZNF439	protein_coding	zinc finger protein 439 [Source:HGNC Symbol;Acc:HGNC:20873]
IL13RA1	#N/A	#N/A	#N/A	#N/A	1.25236	#N/A	#N/A	#N/A	0.282624	0.308529	#N/A	#N/A	#N/A	#N/A	#N/A	3	ENSG00000131724	IL13RA1	protein_coding	interleukin 13 receptor subunit alpha 1 [Source:HGNC Symbol;Acc:HGNC:5974]
TACR1	#N/A	#N/A	#N/A	1.03055	#N/A	#N/A	#N/A	0.315575	#N/A	0.282162	#N/A	#N/A	#N/A	#N/A	#N/A	3	ENSG00000115353	TACR1	protein_coding	tachykinin receptor 1 [Source:HGNC Symbol;Acc:HGNC:11526]
#268205	#N/A	#N/A	0.359817	#N/A	0.364343	#N/A	#N/A	#N/A	#N/A	#N/A	#N/A	#N/A	#N/A	#N/A	0.281542	3	ENSG00000268205		lncRNA	novel transcript
#228527	#N/A	#N/A	1.34406	0.281502	#N/A	#N/A	#N/A	#N/A	#N/A	#N/A	#N/A	#N/A	#N/A	#N/A	1.11798	3	ENSG00000228527		lncRNA	novel transcript
RAPGEF6	#N/A	0.280488	0.54016	#N/A	#N/A	#N/A	#N/A	#N/A	#N/A	#N/A	#N/A	#N/A	#N/A	#N/A	0.395235	3	ENSG00000158987	RAPGEF6	protein_coding	Rap guanine nucleotide exchange factor 6 [Source:HGNC Symbol;Acc:HGNC:20655]
TMEM238	#N/A	#N/A	#N/A	#N/A	#N/A	#N/A	#N/A	0.440717	0.28044	#N/A	#N/A	#N/A	#N/A	#N/A	0.625837	3	ENSG00000233493	TMEM238	protein_coding	transmembrane protein 238 [Source:HGNC Symbol;Acc:HGNC:40042]
SLC25A51	#N/A	0.35101	0.280062	#N/A	#N/A	#N/A	#N/A	#N/A	#N/A	#N/A	#N/A	#N/A	#N/A	#N/A	0.62332	3	ENSG00000122696	SLC25A51	protein_coding	solute carrier family 25 member 51 [Source:HGNC Symbol;Acc:HGNC:23323]
POU6F1	#N/A	#N/A	#N/A	0.899309	#N/A	#N/A	#N/A	0.27947	#N/A	#N/A	0.603606	#N/A	#N/A	#N/A	#N/A	3	ENSG00000184271	POU6F1	protein_coding	POU class 6 homeobox 1 [Source:HGNC Symbol;Acc:HGNC:9224]
MXD1	#N/A	#N/A	0.572102	#N/A	0.278906	#N/A	#N/A	#N/A	#N/A	#N/A	#N/A	#N/A	#N/A	#N/A	0.437011	3	ENSG00000059728	MXD1	protein_coding	MAX dimerization protein 1 [Source:HGNC Symbol;Acc:HGNC:6761]
#272402	#N/A	#N/A	1.12307	#N/A	0.277649	#N/A	#N/A	#N/A	#N/A	#N/A	#N/A	#N/A	#N/A	#N/A	0.995143	3	ENSG00000272402		lncRNA	novel transcript, antisense to C6orf62
RAB30	#N/A	#N/A	#N/A	1.47059	#N/A	#N/A	#N/A	#N/A	#N/A	#N/A	#N/A	#N/A	#N/A	0.277346	0.534405	3	ENSG00000137502	RAB30	protein_coding	RAB30, member RAS oncogene family [Source:HGNC Symbol;Acc:HGNC:9770]
MRPL28	#N/A	#N/A	0.288322	#N/A	#N/A	#N/A	#N/A	0.276919	#N/A	#N/A	#N/A	1.70632	#N/A	#N/A	#N/A	3	ENSG00000086504	MRPL28	protein_coding	mitochondrial ribosomal protein L28 [Source:HGNC Symbol;Acc:HGNC:14484]
ERVK13-1	#N/A	0.332324	#N/A	#N/A	#N/A	#N/A	0.78644	#N/A	#N/A	#N/A	#N/A	#N/A	#N/A	#N/A	0.276083	3	ENSG00000260565	ERVK13-1	lncRNA	endogenous retrovirus group K13 member 1 [Source:HGNC Symbol;Acc:HGNC:27548]
#260911	#N/A	#N/A	0.275245	#N/A	0.393983	#N/A	#N/A	#N/A	#N/A	#N/A	#N/A	#N/A	#N/A	#N/A	1.0584	3	ENSG00000260911		lncRNA	novel transcript
NPIPB4#185864	#N/A	#N/A	0.275242	#N/A	#N/A	#N/A	1.10398	#N/A	#N/A	#N/A	#N/A	#N/A	#N/A	#N/A	0.287437	3	ENSG00000185864	NPIPB4	protein_coding	nuclear pore complex interacting protein family member B4 [Source:HGNC Symbol;Acc:HGNC:41985]
GATD1	#N/A	#N/A	#N/A	0.559823	#N/A	#N/A	#N/A	0.504662	#N/A	0.2751	#N/A	#N/A	#N/A	#N/A	#N/A	3	ENSG00000177225	GATD1	protein_coding	glutamine amidotransferase class 1 domain containing 1 [Source:HGNC Symbol;Acc:HGNC:26616]
PPOX	#N/A	#N/A	0.353552	#N/A	#N/A	#N/A	#N/A	0.47936	0.274263	#N/A	#N/A	#N/A	#N/A	#N/A	#N/A	3	ENSG00000143224	PPOX	protein_coding	protoporphyrinogen oxidase [Source:HGNC Symbol;Acc:HGNC:9280]
RAP2C-AS1	#N/A	0.398678	#N/A	#N/A	0.429113	#N/A	#N/A	#N/A	#N/A	#N/A	#N/A	#N/A	#N/A	0.273826	#N/A	3	ENSG00000232160	RAP2C-AS1	lncRNA	RAP2C antisense RNA 1 [Source:HGNC Symbol;Acc:HGNC:40957]
PRKCH	#N/A	#N/A	2.5902	#N/A	0.966917	#N/A	#N/A	#N/A	#N/A	#N/A	#N/A	#N/A	#N/A	0.273435	#N/A	3	ENSG00000027075	PRKCH	protein_coding	protein kinase C eta [Source:HGNC Symbol;Acc:HGNC:9403]
UFL1	#N/A	0.577654	#N/A	0.406409	#N/A	#N/A	#N/A	#N/A	#N/A	#N/A	#N/A	#N/A	#N/A	#N/A	0.273278	3	ENSG00000014123	UFL1	protein_coding	UFM1 specific ligase 1 [Source:HGNC Symbol;Acc:HGNC:23039]
CLN6	#N/A	#N/A	#N/A	#N/A	#N/A	#N/A	#N/A	0.272928	0.295105	#N/A	#N/A	#N/A	#N/A	#N/A	0.499672	3	ENSG00000128973	CLN6	protein_coding	CLN6 transmembrane ER protein [Source:HGNC Symbol;Acc:HGNC:2077]
ATP11C	#N/A	#N/A	#N/A	#N/A	#N/A	#N/A	#N/A	0.468444	0.272708	0.452304	#N/A	#N/A	#N/A	#N/A	#N/A	3	ENSG00000101974	ATP11C	protein_coding	ATPase phospholipid transporting 11C [Source:HGNC Symbol;Acc:HGNC:13554]
ZFAT	#N/A	#N/A	0.363459	#N/A	#N/A	#N/A	#N/A	0.272365	0.319907	#N/A	#N/A	#N/A	#N/A	#N/A	#N/A	3	ENSG00000066827	ZFAT	protein_coding	zinc finger and AT-hook domain containing [Source:HGNC Symbol;Acc:HGNC:19899]
ELP2	#N/A	0.272189	#N/A	0.494253	#N/A	#N/A	0.775606	#N/A	#N/A	#N/A	#N/A	#N/A	#N/A	#N/A	#N/A	3	ENSG00000134759	ELP2	protein_coding	elongator acetyltransferase complex subunit 2 [Source:HGNC Symbol;Acc:HGNC:18248]
GLS	#N/A	#N/A	#N/A	#N/A	#N/A	#N/A	#N/A	0.281474	0.272154	0.371385	#N/A	#N/A	#N/A	#N/A	#N/A	3	ENSG00000115419	GLS	protein_coding	glutaminase [Source:HGNC Symbol;Acc:HGNC:4331]
TMEM192	#N/A	0.270883	0.430985	#N/A	#N/A	#N/A	#N/A	#N/A	#N/A	#N/A	#N/A	#N/A	#N/A	#N/A	0.79476	3	ENSG00000170088	TMEM192	protein_coding	transmembrane protein 192 [Source:HGNC Symbol;Acc:HGNC:26775]
#275443	#N/A	#N/A	#N/A	1.8999	0.769455	#N/A	#N/A	#N/A	#N/A	0.270358	#N/A	#N/A	#N/A	#N/A	#N/A	3	ENSG00000275443		lncRNA	novel transcript
BFSP2	#N/A	#N/A	0.64982	#N/A	#N/A	#N/A	#N/A	0.358858	0.270348	#N/A	#N/A	#N/A	#N/A	#N/A	#N/A	3	ENSG00000170819	BFSP2	protein_coding	beaded filament structural protein 2 [Source:HGNC Symbol;Acc:HGNC:1041]
PPARD	#N/A	#N/A	0.451151	#N/A	0.286436	#N/A	#N/A	#N/A	#N/A	#N/A	#N/A	#N/A	#N/A	#N/A	0.269887	3	ENSG00000112033	PPARD	protein_coding	peroxisome proliferator activated receptor delta [Source:HGNC Symbol;Acc:HGNC:9235]
CFAP47	#N/A	#N/A	0.796331	#N/A	#N/A	#N/A	#N/A	0.388197	0.269453	#N/A	#N/A	#N/A	#N/A	#N/A	#N/A	3	ENSG00000165164	CFAP47	protein_coding	cilia and flagella associated protein 47 [Source:HGNC Symbol;Acc:HGNC:26708]
TRUB1	#N/A	0.491271	0.268659	#N/A	#N/A	#N/A	#N/A	#N/A	#N/A	#N/A	#N/A	#N/A	#N/A	#N/A	1.16096	3	ENSG00000165832	TRUB1	protein_coding	TruB pseudouridine synthase family member 1 [Source:HGNC Symbol;Acc:HGNC:16060]
SLC38A11	#N/A	#N/A	#N/A	#N/A	#N/A	#N/A	#N/A	1.33696	2.06995	0.26809	#N/A	#N/A	#N/A	#N/A	#N/A	3	ENSG00000169507	SLC38A11	protein_coding	solute carrier family 38 member 11 [Source:HGNC Symbol;Acc:HGNC:26836]
YARS2	#N/A	0.291571	#N/A	#N/A	0.268223	#N/A	#N/A	#N/A	#N/A	#N/A	#N/A	#N/A	#N/A	#N/A	0.26784	3	ENSG00000139131	YARS2	protein_coding	tyrosyl-tRNA synthetase 2 [Source:HGNC Symbol;Acc:HGNC:24249]
INPP5F	#N/A	#N/A	0.48888	#N/A	0.398487	#N/A	#N/A	#N/A	#N/A	#N/A	#N/A	#N/A	#N/A	#N/A	0.26748	3	ENSG00000198825	INPP5F	protein_coding	inositol polyphosphate-5-phosphatase F [Source:HGNC Symbol;Acc:HGNC:17054]
GATC	#N/A	#N/A	0.367982	#N/A	#N/A	#N/A	#N/A	0.267092	#N/A	#N/A	#N/A	#N/A	#N/A	#N/A	0.379284	3	ENSG00000257218	GATC	protein_coding	glutamyl-tRNA amidotransferase subunit C [Source:HGNC Symbol;Acc:HGNC:25068]
ADAMTS3	#N/A	#N/A	#N/A	#N/A	#N/A	#N/A	#N/A	0.625429	0.425776	0.267009	#N/A	#N/A	#N/A	#N/A	#N/A	3	ENSG00000156140	ADAMTS3	protein_coding	ADAM metallopeptidase with thrombospondin type 1 motif 3 [Source:HGNC Symbol;Acc:HGNC:219]
IRAK3	#N/A	#N/A	#N/A	#N/A	#N/A	#N/A	#N/A	1.68497	0.529642	0.266791	#N/A	#N/A	#N/A	#N/A	#N/A	3	ENSG00000090376	IRAK3	protein_coding	interleukin 1 receptor associated kinase 3 [Source:HGNC Symbol;Acc:HGNC:17020]
PSMD6-AS2	#N/A	0.354768	#N/A	0.472375	#N/A	#N/A	#N/A	#N/A	#N/A	#N/A	#N/A	#N/A	#N/A	#N/A	0.266668	3	ENSG00000239653	PSMD6-AS2	lncRNA	PSMD6 antisense RNA 2 [Source:HGNC Symbol;Acc:HGNC:44125]
PEX1	#N/A	0.417584	#N/A	0.759356	#N/A	#N/A	#N/A	#N/A	#N/A	#N/A	#N/A	#N/A	#N/A	#N/A	0.266593	3	ENSG00000127980	PEX1	protein_coding	peroxisomal biogenesis factor 1 [Source:HGNC Symbol;Acc:HGNC:8850]
ANKS3	#N/A	0.266124	#N/A	0.684432	#N/A	#N/A	1.01072	#N/A	#N/A	#N/A	#N/A	#N/A	#N/A	#N/A	#N/A	3	ENSG00000168096	ANKS3	protein_coding	ankyrin repeat and sterile alpha motif domain containing 3 [Source:HGNC Symbol;Acc:HGNC:29422]
PCNP	#N/A	#N/A	#N/A	0.453289	#N/A	#N/A	0.780712	#N/A	#N/A	#N/A	#N/A	#N/A	#N/A	#N/A	0.265135	3	ENSG00000081154	PCNP	protein_coding	PEST proteolytic signal containing nuclear protein [Source:HGNC Symbol;Acc:HGNC:30023]
DUOX1	#N/A	#N/A	#N/A	0.558683	#N/A	#N/A	#N/A	0.264659	#N/A	#N/A	#N/A	#N/A	#N/A	#N/A	0.314278	3	ENSG00000137857	DUOX1	protein_coding	dual oxidase 1 [Source:HGNC Symbol;Acc:HGNC:3062]
PCGF3	#N/A	#N/A	#N/A	#N/A	#N/A	#N/A	#N/A	0.304734	0.264657	#N/A	0.648536	#N/A	#N/A	#N/A	#N/A	3	ENSG00000185619	PCGF3	protein_coding	polycomb group ring finger 3 [Source:HGNC Symbol;Acc:HGNC:10066]
EMC2	#N/A	0.304689	0.264459	0.735956	#N/A	#N/A	#N/A	#N/A	#N/A	#N/A	#N/A	#N/A	#N/A	#N/A	#N/A	3	ENSG00000104412	EMC2	protein_coding	ER membrane protein complex subunit 2 [Source:HGNC Symbol;Acc:HGNC:28963]
DNAJC3	#N/A	#N/A	0.264454	#N/A	0.421885	#N/A	#N/A	#N/A	#N/A	#N/A	#N/A	#N/A	#N/A	#N/A	0.350705	3	ENSG00000102580	DNAJC3	protein_coding	DnaJ heat shock protein family (Hsp40) member C3 [Source:HGNC Symbol;Acc:HGNC:9439]
GOLM1	#N/A	0.580053	#N/A	0.503131	#N/A	#N/A	#N/A	#N/A	#N/A	#N/A	#N/A	#N/A	#N/A	0.263576	#N/A	3	ENSG00000135052	GOLM1	protein_coding	golgi membrane protein 1 [Source:HGNC Symbol;Acc:HGNC:15451]
ZNF10	#N/A	0.263223	#N/A	0.619937	#N/A	#N/A	0.69913	#N/A	#N/A	#N/A	#N/A	#N/A	#N/A	#N/A	#N/A	3	ENSG00000256223	ZNF10	protein_coding	zinc finger protein 10 [Source:HGNC Symbol;Acc:HGNC:12879]
CYP2R1	#N/A	#N/A	#N/A	#N/A	#N/A	#N/A	#N/A	0.261586	#N/A	0.269737	#N/A	#N/A	#N/A	#N/A	0.273007	3	ENSG00000186104	CYP2R1	protein_coding	cytochrome P450 family 2 subfamily R member 1 [Source:HGNC Symbol;Acc:HGNC:20580]
ELK4	#N/A	#N/A	0.924515	#N/A	0.599237	#N/A	#N/A	#N/A	#N/A	#N/A	#N/A	#N/A	#N/A	#N/A	0.260925	3	ENSG00000158711	ELK4	protein_coding	ETS transcription factor ELK4 [Source:HGNC Symbol;Acc:HGNC:3326]
ATP13A1	#N/A	#N/A	#N/A	#N/A	#N/A	#N/A	#N/A	0.55986	0.318149	#N/A	#N/A	0.259623	#N/A	#N/A	#N/A	3	ENSG00000105726	ATP13A1	protein_coding	ATPase 13A1 [Source:HGNC Symbol;Acc:HGNC:24215]
RNF152	#N/A	#N/A	#N/A	#N/A	#N/A	#N/A	#N/A	0.950621	0.373792	0.258483	#N/A	#N/A	#N/A	#N/A	#N/A	3	ENSG00000176641	RNF152	protein_coding	ring finger protein 152 [Source:HGNC Symbol;Acc:HGNC:26811]
PNISR-AS1	#N/A	#N/A	0.329698	#N/A	0.324233	#N/A	#N/A	#N/A	#N/A	#N/A	#N/A	#N/A	#N/A	#N/A	0.258247	3	ENSG00000228506	PNISR-AS1	lncRNA	PNISR antisense RNA 1 [Source:HGNC Symbol;Acc:HGNC:40958]
BMS1	#N/A	#N/A	0.324058	0.426531	#N/A	#N/A	#N/A	#N/A	#N/A	#N/A	#N/A	#N/A	#N/A	#N/A	0.256722	3	ENSG00000165733	BMS1	protein_coding	BMS1 ribosome biogenesis factor [Source:HGNC Symbol;Acc:HGNC:23505]
MEGF8	#N/A	0.252636	0.312729	0.514516	#N/A	#N/A	#N/A	#N/A	#N/A	#N/A	#N/A	#N/A	#N/A	#N/A	#N/A	3	ENSG00000105429	MEGF8	protein_coding	multiple EGF like domains 8 [Source:HGNC Symbol;Acc:HGNC:3233]
MOGS	#N/A	0.251364	#N/A	#N/A	#N/A	#N/A	0.933607	0.325446	#N/A	#N/A	#N/A	#N/A	#N/A	#N/A	#N/A	3	ENSG00000115275	MOGS	protein_coding	mannosyl-oligosaccharide glucosidase [Source:HGNC Symbol;Acc:HGNC:24862]
CHST12	#N/A	#N/A	0.250843	#N/A	0.487319	#N/A	#N/A	#N/A	#N/A	#N/A	#N/A	#N/A	#N/A	#N/A	1.37939	3	ENSG00000136213	CHST12	protein_coding	carbohydrate sulfotransferase 12 [Source:HGNC Symbol;Acc:HGNC:17423]
#250240	#N/A	0.799802	#N/A	#N/A	#N/A	#N/A	#N/A	0.571443	#N/A	#N/A	0.250598	#N/A	#N/A	#N/A	#N/A	3	ENSG00000250240		lncRNA	novel transcript
PRKCB	#N/A	#N/A	#N/A	#N/A	#N/A	#N/A	#N/A	0.572136	3.31483	0.250419	#N/A	#N/A	#N/A	#N/A	#N/A	3	ENSG00000166501	PRKCB	protein_coding	protein kinase C beta [Source:HGNC Symbol;Acc:HGNC:9395]
#285692	#N/A	#N/A	0.24967	0.591736	#N/A	#N/A	0.652185	#N/A	#N/A	#N/A	#N/A	#N/A	#N/A	#N/A	#N/A	3	ENSG00000285692		lncRNA	Novel transcript, antisense to ATF7
GOSR2	#N/A	#N/A	#N/A	#N/A	#N/A	#N/A	#N/A	0.301877	0.267395	#N/A	#N/A	#N/A	#N/A	#N/A	0.24846	3	ENSG00000108433	GOSR2	protein_coding	golgi SNAP receptor complex member 2 [Source:HGNC Symbol;Acc:HGNC:4431]
SIAH2	#N/A	0.384121	0.247622	#N/A	0.411565	#N/A	#N/A	#N/A	#N/A	#N/A	#N/A	#N/A	#N/A	#N/A	#N/A	3	ENSG00000181788	SIAH2	protein_coding	siah E3 ubiquitin protein ligase 2 [Source:HGNC Symbol;Acc:HGNC:10858]
SRRT	#N/A	#N/A	#N/A	#N/A	#N/A	#N/A	0.971878	0.354358	0.24758	#N/A	#N/A	#N/A	#N/A	#N/A	#N/A	3	ENSG00000087087	SRRT	protein_coding	serrate, RNA effector molecule [Source:HGNC Symbol;Acc:HGNC:24101]
ITPK1#100605	#N/A	#N/A	#N/A	#N/A	#N/A	#N/A	#N/A	0.382475	0.464375	0.24729	#N/A	#N/A	#N/A	#N/A	#N/A	3	ENSG00000100605	ITPK1	protein_coding	inositol-tetrakisphosphate 1-kinase [Source:HGNC Symbol;Acc:HGNC:6177]
PRPF38A	#N/A	#N/A	0.264714	0.598258	#N/A	#N/A	#N/A	0.247283	#N/A	#N/A	#N/A	#N/A	#N/A	#N/A	#N/A	3	ENSG00000134748	PRPF38A	protein_coding	pre-mRNA processing factor 38A [Source:HGNC Symbol;Acc:HGNC:25930]
ICAM1	#N/A	#N/A	#N/A	#N/A	#N/A	#N/A	#N/A	1.37813	0.252848	0.247124	#N/A	#N/A	#N/A	#N/A	#N/A	3	ENSG00000090339	ICAM1	protein_coding	intercellular adhesion molecule 1 [Source:HGNC Symbol;Acc:HGNC:5344]
TEPSIN	#N/A	#N/A	#N/A	#N/A	#N/A	#N/A	#N/A	0.469721	0.451182	#N/A	#N/A	0.246964	#N/A	#N/A	#N/A	3	ENSG00000167302	TEPSIN	protein_coding	TEPSIN adaptor related protein complex 4 accessory protein [Source:HGNC Symbol;Acc:HGNC:26458]
DAB1-AS1	#N/A	0.977871	1.22507	0.245671	#N/A	#N/A	#N/A	#N/A	#N/A	#N/A	#N/A	#N/A	#N/A	#N/A	#N/A	3	ENSG00000226759	DAB1-AS1	lncRNA	DAB1 antisense RNA 1 [Source:HGNC Symbol;Acc:HGNC:49443]
UFL1-AS1	#N/A	0.591997	0.24477	0.742152	#N/A	#N/A	#N/A	#N/A	#N/A	#N/A	#N/A	#N/A	#N/A	#N/A	#N/A	3	ENSG00000233797	UFL1-AS1	lncRNA	UFL1 antisense RNA 1 [Source:HGNC Symbol;Acc:HGNC:41007]
TGIF2	#N/A	#N/A	#N/A	#N/A	#N/A	#N/A	#N/A	0.573912	0.849936	0.24441	#N/A	#N/A	#N/A	#N/A	#N/A	3	ENSG00000118707	TGIF2	protein_coding	TGFB induced factor homeobox 2 [Source:HGNC Symbol;Acc:HGNC:15764]
WASF3	#N/A	0.616462	#N/A	1.69914	#N/A	#N/A	#N/A	#N/A	#N/A	0.24395	#N/A	#N/A	#N/A	#N/A	#N/A	3	ENSG00000132970	WASF3	protein_coding	WASP family member 3 [Source:HGNC Symbol;Acc:HGNC:12734]
XPO1	#N/A	0.384454	0.243772	#N/A	#N/A	#N/A	0.423819	#N/A	#N/A	#N/A	#N/A	#N/A	#N/A	#N/A	#N/A	3	ENSG00000082898	XPO1	protein_coding	exportin 1 [Source:HGNC Symbol;Acc:HGNC:12825]
#286627	#N/A	#N/A	0.707654	#N/A	0.243635	#N/A	#N/A	#N/A	#N/A	#N/A	#N/A	#N/A	#N/A	#N/A	0.49	3	ENSG00000286627		lncRNA	novel transcript, antisense to PTPRM
#270240	#N/A	#N/A	#N/A	#N/A	#N/A	#N/A	#N/A	0.370982	1.01835	0.24298	#N/A	#N/A	#N/A	#N/A	#N/A	3	ENSG00000270240		lncRNA	novel transcript, antisense to CCL5
ZNF546#187187	#N/A	0.447119	#N/A	0.628787	#N/A	#N/A	#N/A	#N/A	#N/A	#N/A	#N/A	#N/A	#N/A	#N/A	0.242943	3	ENSG00000187187	ZNF546	protein_coding	zinc finger protein 546 [Source:HGNC Symbol;Acc:HGNC:28671]
#223834	#N/A	#N/A	#N/A	#N/A	#N/A	#N/A	#N/A	0.905012	0.585399	0.242686	#N/A	#N/A	#N/A	#N/A	#N/A	3	ENSG00000223834		lncRNA	novel transcript
SURF4#148248	#N/A	#N/A	#N/A	#N/A	#N/A	#N/A	1.29141	0.238837	#N/A	#N/A	0.741176	#N/A	#N/A	#N/A	#N/A	3	ENSG00000148248	SURF4	protein_coding	surfeit 4 [Source:HGNC Symbol;Acc:HGNC:11476]
KCNJ2-AS1	#N/A	#N/A	0.437607	#N/A	0.238402	#N/A	#N/A	#N/A	#N/A	#N/A	#N/A	#N/A	#N/A	#N/A	0.927444	3	ENSG00000267365	KCNJ2-AS1	lncRNA	KCNJ2 antisense RNA 1 [Source:HGNC Symbol;Acc:HGNC:43720]
FAM110A	#N/A	#N/A	1.36726	#N/A	#N/A	#N/A	#N/A	#N/A	#N/A	0.915657	0.238303	#N/A	#N/A	#N/A	#N/A	3	ENSG00000125898	FAM110A	protein_coding	family with sequence similarity 110 member A [Source:HGNC Symbol;Acc:HGNC:16188]
TPK1	0.833172	#N/A	#N/A	#N/A	#N/A	#N/A	#N/A	#N/A	#N/A	#N/A	#N/A	#N/A	#N/A	0.237979	0.49055	3	ENSG00000196511	TPK1	protein_coding	thiamin pyrophosphokinase 1 [Source:HGNC Symbol;Acc:HGNC:17358]
FEZ1	#N/A	0.293437	#N/A	0.703268	#N/A	#N/A	#N/A	0.237626	#N/A	#N/A	#N/A	#N/A	#N/A	#N/A	#N/A	3	ENSG00000149557	FEZ1	protein_coding	fasciculation and elongation protein zeta 1 [Source:HGNC Symbol;Acc:HGNC:3659]
POMT2	#N/A	0.340912	#N/A	0.825517	#N/A	#N/A	#N/A	0.237494	#N/A	#N/A	#N/A	#N/A	#N/A	#N/A	#N/A	3	ENSG00000009830	POMT2	protein_coding	protein O-mannosyltransferase 2 [Source:HGNC Symbol;Acc:HGNC:19743]
P2RY12	#N/A	#N/A	#N/A	#N/A	#N/A	#N/A	#N/A	0.236976	0.298234	#N/A	#N/A	#N/A	#N/A	#N/A	0.396309	3	ENSG00000169313	P2RY12	protein_coding	purinergic receptor P2Y12 [Source:HGNC Symbol;Acc:HGNC:18124]
REXO1	#N/A	#N/A	#N/A	#N/A	#N/A	#N/A	1.56817	0.253092	0.236694	#N/A	#N/A	#N/A	#N/A	#N/A	#N/A	3	ENSG00000079313	REXO1	protein_coding	RNA exonuclease 1 homolog [Source:HGNC Symbol;Acc:HGNC:24616]
#234185	#N/A	#N/A	0.315083	0.330056	#N/A	#N/A	#N/A	#N/A	#N/A	#N/A	#N/A	#N/A	#N/A	#N/A	0.236641	3	ENSG00000234185		lncRNA	novel transcript
EOLA1-DT	#N/A	0.399535	0.236629	0.774172	#N/A	#N/A	#N/A	#N/A	#N/A	#N/A	#N/A	#N/A	#N/A	#N/A	#N/A	3	ENSG00000241769	EOLA1-DT	lncRNA	EOLA1 divergent transcript [Source:HGNC Symbol;Acc:HGNC:44265]
BMP6	#N/A	#N/A	#N/A	#N/A	#N/A	#N/A	#N/A	1.31264	3.38256	0.235499	#N/A	#N/A	#N/A	#N/A	#N/A	3	ENSG00000153162	BMP6	protein_coding	bone morphogenetic protein 6 [Source:HGNC Symbol;Acc:HGNC:1073]
ATL3	#N/A	#N/A	#N/A	#N/A	#N/A	#N/A	#N/A	0.280476	0.245565	0.234491	#N/A	#N/A	#N/A	#N/A	#N/A	3	ENSG00000184743	ATL3	protein_coding	atlastin GTPase 3 [Source:HGNC Symbol;Acc:HGNC:24526]
RAB8B	#N/A	#N/A	#N/A	#N/A	#N/A	#N/A	#N/A	0.275303	0.311369	0.233018	#N/A	#N/A	#N/A	#N/A	#N/A	3	ENSG00000166128	RAB8B	protein_coding	RAB8B, member RAS oncogene family [Source:HGNC Symbol;Acc:HGNC:30273]
RFXAP	#N/A	#N/A	#N/A	0.452828	#N/A	#N/A	#N/A	#N/A	0.232197	#N/A	#N/A	#N/A	#N/A	#N/A	0.378018	3	ENSG00000133111	RFXAP	protein_coding	regulatory factor X associated protein [Source:HGNC Symbol;Acc:HGNC:9988]
BUB3	#N/A	#N/A	#N/A	#N/A	#N/A	#N/A	1.77106	0.306048	0.230576	#N/A	#N/A	#N/A	#N/A	#N/A	#N/A	3	ENSG00000154473	BUB3	protein_coding	BUB3 mitotic checkpoint protein [Source:HGNC Symbol;Acc:HGNC:1151]
C15orf40	#N/A	#N/A	#N/A	#N/A	#N/A	#N/A	#N/A	0.265146	0.23053	0.355867	#N/A	#N/A	#N/A	#N/A	#N/A	3	ENSG00000169609	C15orf40	protein_coding	chromosome 15 open reading frame 40 [Source:HGNC Symbol;Acc:HGNC:28443]
NDUFV2-AS1	#N/A	0.344954	0.515931	#N/A	#N/A	#N/A	#N/A	0.229827	#N/A	#N/A	#N/A	#N/A	#N/A	#N/A	#N/A	3	ENSG00000266053	NDUFV2-AS1	lncRNA	NDUFV2 antisense RNA 1 [Source:HGNC Symbol;Acc:HGNC:50826]
LINC00960	#N/A	0.535917	#N/A	1.24842	#N/A	#N/A	#N/A	#N/A	#N/A	#N/A	#N/A	#N/A	#N/A	0.229763	#N/A	3	ENSG00000242516	LINC00960	lncRNA	long intergenic non-protein coding RNA 960 [Source:HGNC Symbol;Acc:HGNC:48710]
KANSL1L	#N/A	0.229417	0.257877	0.514284	#N/A	#N/A	#N/A	#N/A	#N/A	#N/A	#N/A	#N/A	#N/A	#N/A	#N/A	3	ENSG00000144445	KANSL1L	protein_coding	KAT8 regulatory NSL complex subunit 1 like [Source:HGNC Symbol;Acc:HGNC:26310]
LINC00174	#N/A	#N/A	#N/A	0.716312	0.228598	#N/A	#N/A	#N/A	#N/A	#N/A	#N/A	#N/A	#N/A	#N/A	0.698422	3	ENSG00000179406	LINC00174	lncRNA	long intergenic non-protein coding RNA 174 [Source:HGNC Symbol;Acc:HGNC:27788]
RNF185	#N/A	#N/A	0.227892	0.40704	#N/A	#N/A	1.00408	#N/A	#N/A	#N/A	#N/A	#N/A	#N/A	#N/A	#N/A	3	ENSG00000138942	RNF185	protein_coding	ring finger protein 185 [Source:HGNC Symbol;Acc:HGNC:26783]
IHO1	#N/A	#N/A	#N/A	2.66374	#N/A	#N/A	#N/A	#N/A	#N/A	#N/A	#N/A	#N/A	#N/A	0.22787	0.262313	3	ENSG00000173421	IHO1	protein_coding	interactor of HORMAD1 1 [Source:HGNC Symbol;Acc:HGNC:27945]
STRN4	#N/A	#N/A	0.308461	#N/A	#N/A	#N/A	#N/A	0.22721	#N/A	#N/A	#N/A	#N/A	#N/A	#N/A	0.378178	3	ENSG00000090372	STRN4	protein_coding	striatin 4 [Source:HGNC Symbol;Acc:HGNC:15721]
TAOK3	#N/A	#N/A	0.226728	#N/A	0.966548	#N/A	#N/A	#N/A	#N/A	#N/A	0.526226	#N/A	#N/A	#N/A	#N/A	3	ENSG00000135090	TAOK3	protein_coding	TAO kinase 3 [Source:HGNC Symbol;Acc:HGNC:18133]
ATG16L2	#N/A	#N/A	#N/A	#N/A	#N/A	#N/A	1.25779	0.234367	0.226294	#N/A	#N/A	#N/A	#N/A	#N/A	#N/A	3	ENSG00000168010	ATG16L2	protein_coding	autophagy related 16 like 2 [Source:HGNC Symbol;Acc:HGNC:25464]
#287692	#N/A	#N/A	0.982024	#N/A	0.226081	#N/A	#N/A	#N/A	#N/A	#N/A	#N/A	#N/A	#N/A	#N/A	0.593938	3	ENSG00000287692		lncRNA	novel transcript
#250282	#N/A	0.305157	0.23321	#N/A	#N/A	#N/A	#N/A	#N/A	#N/A	#N/A	#N/A	#N/A	#N/A	#N/A	0.225307	3	ENSG00000250282		lncRNA	novel transcript, antisense to PDK2
NOC3L	#N/A	0.514046	0.225207	0.433981	#N/A	#N/A	#N/A	#N/A	#N/A	#N/A	#N/A	#N/A	#N/A	#N/A	#N/A	3	ENSG00000173145	NOC3L	protein_coding	NOC3 like DNA replication regulator [Source:HGNC Symbol;Acc:HGNC:24034]
USHBP1	#N/A	#N/A	0.406265	0.411926	#N/A	#N/A	#N/A	0.224708	#N/A	#N/A	#N/A	#N/A	#N/A	#N/A	#N/A	3	ENSG00000130307	USHBP1	protein_coding	USH1 protein network component harmonin binding protein 1 [Source:HGNC Symbol;Acc:HGNC:24058]
PIGY-DT	#N/A	0.932312	#N/A	0.224341	#N/A	#N/A	#N/A	#N/A	#N/A	#N/A	#N/A	#N/A	#N/A	#N/A	0.936679	3	ENSG00000285122	PIGY-DT	lncRNA	PIGY divergent transcript [Source:HGNC Symbol;Acc:HGNC:54080]
TBXAS1	#N/A	#N/A	#N/A	#N/A	#N/A	#N/A	#N/A	0.593327	3.95266	0.224287	#N/A	#N/A	#N/A	#N/A	#N/A	3	ENSG00000059377	TBXAS1	protein_coding	thromboxane A synthase 1 [Source:HGNC Symbol;Acc:HGNC:11609]
NAF1	#N/A	0.58914	0.224241	0.596282	#N/A	#N/A	#N/A	#N/A	#N/A	#N/A	#N/A	#N/A	#N/A	#N/A	#N/A	3	ENSG00000145414	NAF1	protein_coding	nuclear assembly factor 1 ribonucleoprotein [Source:HGNC Symbol;Acc:HGNC:25126]
FNIP2	#N/A	#N/A	1.07934	#N/A	0.895392	#N/A	#N/A	#N/A	#N/A	#N/A	#N/A	#N/A	#N/A	0.223045	#N/A	3	ENSG00000052795	FNIP2	protein_coding	folliculin interacting protein 2 [Source:HGNC Symbol;Acc:HGNC:29280]
VPS26B	#N/A	#N/A	#N/A	#N/A	#N/A	#N/A	#N/A	0.343592	0.22278	#N/A	0.629265	#N/A	#N/A	#N/A	#N/A	3	ENSG00000151502	VPS26B	protein_coding	VPS26, retromer complex component B [Source:HGNC Symbol;Acc:HGNC:28119]
C2CD3	#N/A	#N/A	#N/A	#N/A	#N/A	#N/A	#N/A	0.281344	0.301552	0.222195	#N/A	#N/A	#N/A	#N/A	#N/A	3	ENSG00000168014	C2CD3	protein_coding	C2 domain containing 3 centriole elongation regulator [Source:HGNC Symbol;Acc:HGNC:24564]
#266977	#N/A	#N/A	#N/A	#N/A	#N/A	#N/A	#N/A	1.31169	0.535683	0.221534	#N/A	#N/A	#N/A	#N/A	#N/A	3	ENSG00000266977		lncRNA	novel transcript
LRCH3	0.704726	#N/A	#N/A	0.498897	0.220802	#N/A	#N/A	#N/A	#N/A	#N/A	#N/A	#N/A	#N/A	#N/A	#N/A	3	ENSG00000186001	LRCH3	protein_coding	leucine rich repeats and calponin homology domain containing 3 [Source:HGNC Symbol;Acc:HGNC:28637]
AAGAB	#N/A	#N/A	0.21989	#N/A	0.45236	#N/A	#N/A	#N/A	#N/A	#N/A	#N/A	#N/A	#N/A	#N/A	0.30109	3	ENSG00000103591	AAGAB	protein_coding	alpha and gamma adaptin binding protein [Source:HGNC Symbol;Acc:HGNC:25662]
CD27-AS1	#N/A	0.752836	#N/A	0.634467	#N/A	#N/A	#N/A	#N/A	0.218688	#N/A	#N/A	#N/A	#N/A	#N/A	#N/A	3	ENSG00000215039	CD27-AS1	lncRNA	CD27 antisense RNA 1 [Source:HGNC Symbol;Acc:HGNC:43896]
#287914	#N/A	0.868479	#N/A	0.217917	#N/A	#N/A	#N/A	#N/A	#N/A	#N/A	#N/A	#N/A	#N/A	#N/A	0.799853	3	ENSG00000287914		lncRNA	novel transcript, antisense to ESR1
CNOT11	#N/A	#N/A	#N/A	#N/A	0.424184	#N/A	#N/A	0.21721	#N/A	#N/A	#N/A	#N/A	#N/A	#N/A	0.484592	3	ENSG00000158435	CNOT11	protein_coding	CCR4-NOT transcription complex subunit 11 [Source:HGNC Symbol;Acc:HGNC:25217]
SEPHS2	#N/A	#N/A	#N/A	#N/A	0.216196	#N/A	#N/A	0.292946	#N/A	0.289151	#N/A	#N/A	#N/A	#N/A	#N/A	3	ENSG00000179918	SEPHS2	protein_coding	selenophosphate synthetase 2 [Source:HGNC Symbol;Acc:HGNC:19686]
USPL1	#N/A	#N/A	#N/A	#N/A	#N/A	#N/A	0.783709	0.214835	#N/A	0.23829	#N/A	#N/A	#N/A	#N/A	#N/A	3	ENSG00000132952	USPL1	protein_coding	ubiquitin specific peptidase like 1 [Source:HGNC Symbol;Acc:HGNC:20294]
ACSF3	#N/A	#N/A	#N/A	#N/A	#N/A	#N/A	1.31419	0.260482	0.214238	#N/A	#N/A	#N/A	#N/A	#N/A	#N/A	3	ENSG00000176715	ACSF3	protein_coding	acyl-CoA synthetase family member 3 [Source:HGNC Symbol;Acc:HGNC:27288]
CDYL	#N/A	#N/A	0.213939	#N/A	0.319886	#N/A	#N/A	#N/A	#N/A	#N/A	#N/A	#N/A	#N/A	#N/A	0.254061	3	ENSG00000153046	CDYL	protein_coding	chromodomain Y like [Source:HGNC Symbol;Acc:HGNC:1811]
#246851	#N/A	#N/A	#N/A	0.912022	#N/A	#N/A	#N/A	0.212891	#N/A	#N/A	#N/A	#N/A	#N/A	#N/A	0.566883	3	ENSG00000246851		lncRNA	novel transcript
HOXC6	#N/A	1.36967	#N/A	3.07533	#N/A	#N/A	#N/A	0.21245	#N/A	#N/A	#N/A	#N/A	#N/A	#N/A	#N/A	3	ENSG00000197757	HOXC6	protein_coding	homeobox C6 [Source:HGNC Symbol;Acc:HGNC:5128]
HSPA2-AS1	#N/A	0.526615	#N/A	#N/A	#N/A	#N/A	#N/A	#N/A	#N/A	0.211497	#N/A	#N/A	#N/A	#N/A	0.277361	3	ENSG00000259116	HSPA2-AS1	lncRNA	HSPA2 and ZBTB1 antisense RNA 1 [Source:HGNC Symbol;Acc:HGNC:55433]
#274501	#N/A	1.13243	#N/A	0.21141	#N/A	#N/A	#N/A	#N/A	#N/A	0.272127	#N/A	#N/A	#N/A	#N/A	#N/A	3	ENSG00000274501		lncRNA	novel transcript, antisense to ZGPAT
#285907	#N/A	#N/A	0.811827	0.211323	#N/A	#N/A	#N/A	#N/A	#N/A	#N/A	#N/A	#N/A	#N/A	#N/A	0.505693	3	ENSG00000285907		lncRNA	novel transcript
GUCY1A1	#N/A	#N/A	#N/A	#N/A	#N/A	#N/A	#N/A	1.35592	0.379655	0.210699	#N/A	#N/A	#N/A	#N/A	#N/A	3	ENSG00000164116	GUCY1A1	protein_coding	guanylate cyclase 1 soluble subunit alpha 1 [Source:HGNC Symbol;Acc:HGNC:4685]
PRKD3	#N/A	#N/A	#N/A	0.479328	0.21046	#N/A	#N/A	#N/A	#N/A	#N/A	#N/A	#N/A	#N/A	#N/A	0.301575	3	ENSG00000115825	PRKD3	protein_coding	protein kinase D3 [Source:HGNC Symbol;Acc:HGNC:9408]
TCEA1	#N/A	0.26941	#N/A	0.572471	#N/A	#N/A	#N/A	#N/A	#N/A	#N/A	#N/A	#N/A	#N/A	#N/A	0.210337	3	ENSG00000187735	TCEA1	protein_coding	transcription elongation factor A1 [Source:HGNC Symbol;Acc:HGNC:11612]
RALGDS	#N/A	#N/A	#N/A	#N/A	#N/A	#N/A	#N/A	0.334606	0.373245	#N/A	#N/A	0.210201	#N/A	#N/A	#N/A	3	ENSG00000160271	RALGDS	protein_coding	ral guanine nucleotide dissociation stimulator [Source:HGNC Symbol;Acc:HGNC:9842]
BET1	#N/A	#N/A	#N/A	0.462941	#N/A	#N/A	#N/A	0.209713	#N/A	#N/A	#N/A	#N/A	#N/A	#N/A	0.419693	3	ENSG00000105829	BET1	protein_coding	Bet1 golgi vesicular membrane trafficking protein [Source:HGNC Symbol;Acc:HGNC:14562]
MBNL2	#N/A	#N/A	#N/A	0.349051	0.742736	#N/A	#N/A	#N/A	#N/A	#N/A	#N/A	#N/A	#N/A	0.208998	#N/A	3	ENSG00000139793	MBNL2	protein_coding	muscleblind like splicing regulator 2 [Source:HGNC Symbol;Acc:HGNC:16746]
ARHGAP27#159314	#N/A	#N/A	#N/A	#N/A	#N/A	#N/A	#N/A	2.53075	2.87994	0.208736	#N/A	#N/A	#N/A	#N/A	#N/A	3	ENSG00000159314	ARHGAP27	protein_coding	Rho GTPase activating protein 27 [Source:HGNC Symbol;Acc:HGNC:31813]
SLC37A3	#N/A	#N/A	#N/A	#N/A	#N/A	#N/A	#N/A	0.207995	0.209979	0.239048	#N/A	#N/A	#N/A	#N/A	#N/A	3	ENSG00000157800	SLC37A3	protein_coding	solute carrier family 37 member 3 [Source:HGNC Symbol;Acc:HGNC:20651]
HULC	#N/A	0.207613	#N/A	1.37869	0.466414	#N/A	#N/A	#N/A	#N/A	#N/A	#N/A	#N/A	#N/A	#N/A	#N/A	3	ENSG00000285219	HULC	lncRNA	hepatocellular carcinoma up-regulated long non-coding RNA [Source:HGNC Symbol;Acc:HGNC:34232]
CYP7B1	#N/A	#N/A	#N/A	#N/A	#N/A	#N/A	#N/A	0.306947	1.55819	0.207437	#N/A	#N/A	#N/A	#N/A	#N/A	3	ENSG00000172817	CYP7B1	protein_coding	cytochrome P450 family 7 subfamily B member 1 [Source:HGNC Symbol;Acc:HGNC:2652]
AKAP13-AS1	1.49083	0.791492	#N/A	#N/A	#N/A	#N/A	#N/A	#N/A	#N/A	#N/A	#N/A	#N/A	#N/A	0.206361	#N/A	3	ENSG00000259367	AKAP13-AS1	lncRNA	AKAP13 antisense RNA 1 [Source:HGNC Symbol;Acc:HGNC:55975]
FLII#177731	#N/A	#N/A	#N/A	#N/A	#N/A	#N/A	#N/A	#N/A	#N/A	#N/A	#N/A	0.680803	#N/A	0.205135	2.853	3	ENSG00000177731	FLII	protein_coding	FLII actin remodeling protein [Source:HGNC Symbol;Acc:HGNC:3750]
#231156	#N/A	0.851015	#N/A	0.204703	#N/A	#N/A	#N/A	#N/A	#N/A	#N/A	#N/A	#N/A	#N/A	#N/A	0.524253	3	ENSG00000231156		lncRNA	novel transcript
ZNF251#198169	#N/A	#N/A	#N/A	#N/A	#N/A	#N/A	#N/A	0.242159	0.204649	0.234718	#N/A	#N/A	#N/A	#N/A	#N/A	3	ENSG00000198169	ZNF251	protein_coding	zinc finger protein 251 [Source:HGNC Symbol;Acc:HGNC:13045]
ZNF444	#N/A	#N/A	#N/A	0.515992	#N/A	#N/A	1.34379	0.202777	#N/A	#N/A	#N/A	#N/A	#N/A	#N/A	#N/A	3	ENSG00000167685	ZNF444	protein_coding	zinc finger protein 444 [Source:HGNC Symbol;Acc:HGNC:16052]
TCF4	#N/A	#N/A	#N/A	0.256164	#N/A	#N/A	#N/A	#N/A	0.202138	0.352476	#N/A	#N/A	#N/A	#N/A	#N/A	3	ENSG00000196628	TCF4	protein_coding	transcription factor 4 [Source:HGNC Symbol;Acc:HGNC:11634]
AP4E1	#N/A	#N/A	0.255249	#N/A	0.356146	#N/A	#N/A	#N/A	#N/A	#N/A	#N/A	#N/A	#N/A	#N/A	0.201497	3	ENSG00000081014	AP4E1	protein_coding	adaptor related protein complex 4 subunit epsilon 1 [Source:HGNC Symbol;Acc:HGNC:573]
DNASE2B	#N/A	0.359857	0.322168	#N/A	#N/A	#N/A	#N/A	#N/A	#N/A	#N/A	#N/A	#N/A	#N/A	#N/A	0.201351	3	ENSG00000137976	DNASE2B	protein_coding	deoxyribonuclease 2 beta [Source:HGNC Symbol;Acc:HGNC:28875]
EPG5	#N/A	#N/A	0.390939	#N/A	0.406987	#N/A	#N/A	#N/A	#N/A	#N/A	#N/A	#N/A	#N/A	#N/A	0.200672	3	ENSG00000152223	EPG5	protein_coding	ectopic P-granules 5 autophagy tethering factor [Source:HGNC Symbol;Acc:HGNC:29331]
UBP1	#N/A	#N/A	#N/A	#N/A	#N/A	#N/A	#N/A	0.236348	0.20034	0.276161	#N/A	#N/A	#N/A	#N/A	#N/A	3	ENSG00000153560	UBP1	protein_coding	upstream binding protein 1 [Source:HGNC Symbol;Acc:HGNC:12507]
HNRNPD	#N/A	#N/A	#N/A	#N/A	#N/A	#N/A	#N/A	0.207951	#N/A	0.20023	0.559592	#N/A	#N/A	#N/A	#N/A	3	ENSG00000138668	HNRNPD	protein_coding	heterogeneous nuclear ribonucleoprotein D [Source:HGNC Symbol;Acc:HGNC:5036]
MIDEAS	#N/A	#N/A	#N/A	#N/A	#N/A	0.221642	#N/A	0.199989	0.227654	#N/A	#N/A	#N/A	#N/A	#N/A	#N/A	3	ENSG00000156030	MIDEAS	protein_coding	mitotic deacetylase associated SANT domain protein [Source:HGNC Symbol;Acc:HGNC:19853]
WDR75	#N/A	0.199562	0.244737	#N/A	#N/A	#N/A	#N/A	#N/A	#N/A	#N/A	#N/A	#N/A	#N/A	#N/A	0.451061	3	ENSG00000115368	WDR75	protein_coding	WD repeat domain 75 [Source:HGNC Symbol;Acc:HGNC:25725]
#269694	#N/A	0.246829	0.202636	#N/A	0.199067	#N/A	#N/A	#N/A	#N/A	#N/A	#N/A	#N/A	#N/A	#N/A	#N/A	3	ENSG00000269694		lncRNA	novel transcript, antisense to CERS1
LMBR1	#N/A	#N/A	0.477604	0.295184	0.197126	#N/A	#N/A	#N/A	#N/A	#N/A	#N/A	#N/A	#N/A	#N/A	#N/A	3	ENSG00000105983	LMBR1	protein_coding	limb development membrane protein 1 [Source:HGNC Symbol;Acc:HGNC:13243]
CELA3B	#N/A	#N/A	#N/A	0.197014	#N/A	#N/A	#N/A	0.445448	0.351938	#N/A	#N/A	#N/A	#N/A	#N/A	#N/A	3	ENSG00000219073	CELA3B	protein_coding	chymotrypsin like elastase 3B [Source:HGNC Symbol;Acc:HGNC:15945]
STARD3	#N/A	#N/A	0.35688	#N/A	#N/A	#N/A	#N/A	0.227744	0.196751	#N/A	#N/A	#N/A	#N/A	#N/A	#N/A	3	ENSG00000131748	STARD3	protein_coding	StAR related lipid transfer domain containing 3 [Source:HGNC Symbol;Acc:HGNC:17579]
RBM41	#N/A	#N/A	0.244581	#N/A	0.195572	#N/A	#N/A	#N/A	#N/A	#N/A	#N/A	#N/A	#N/A	#N/A	0.440609	3	ENSG00000089682	RBM41	protein_coding	RNA binding motif protein 41 [Source:HGNC Symbol;Acc:HGNC:25617]
SYNRG#275066	#N/A	#N/A	0.19425	#N/A	#N/A	#N/A	0.830285	#N/A	#N/A	#N/A	#N/A	#N/A	#N/A	#N/A	0.201595	3	ENSG00000275066	SYNRG	protein_coding	synergin gamma [Source:HGNC Symbol;Acc:HGNC:557]
DENND1B	#N/A	#N/A	0.193829	#N/A	0.981168	#N/A	#N/A	#N/A	#N/A	#N/A	#N/A	#N/A	#N/A	#N/A	0.754571	3	ENSG00000213047	DENND1B	protein_coding	DENN domain containing 1B [Source:HGNC Symbol;Acc:HGNC:28404]
LINC01220	#N/A	#N/A	#N/A	#N/A	#N/A	#N/A	#N/A	0.258867	0.19335	#N/A	#N/A	#N/A	#N/A	#N/A	0.303272	3	ENSG00000259687	LINC01220	lncRNA	long intergenic non-protein coding RNA 1220 [Source:HGNC Symbol;Acc:HGNC:49664]
BRWD3	#N/A	#N/A	#N/A	#N/A	#N/A	#N/A	#N/A	0.193117	0.207121	0.244535	#N/A	#N/A	#N/A	#N/A	#N/A	3	ENSG00000165288	BRWD3	protein_coding	bromodomain and WD repeat domain containing 3 [Source:HGNC Symbol;Acc:HGNC:17342]
ADAM19	1.90526	0.706665	#N/A	#N/A	#N/A	#N/A	#N/A	0.193026	#N/A	#N/A	#N/A	#N/A	#N/A	#N/A	#N/A	3	ENSG00000135074	ADAM19	protein_coding	ADAM metallopeptidase domain 19 [Source:HGNC Symbol;Acc:HGNC:197]
ARHGEF18	#N/A	#N/A	0.242972	#N/A	#N/A	#N/A	1.68099	#N/A	#N/A	#N/A	#N/A	#N/A	#N/A	0.192666	#N/A	3	ENSG00000104880	ARHGEF18	protein_coding	Rho/Rac guanine nucleotide exchange factor 18 [Source:HGNC Symbol;Acc:HGNC:17090]
CCNK	#N/A	#N/A	#N/A	0.389333	#N/A	#N/A	#N/A	0.19243	#N/A	#N/A	#N/A	#N/A	#N/A	#N/A	0.365961	3	ENSG00000090061	CCNK	protein_coding	cyclin K [Source:HGNC Symbol;Acc:HGNC:1596]
NSMF	#N/A	#N/A	#N/A	#N/A	#N/A	#N/A	#N/A	0.284324	0.363398	#N/A	#N/A	0.19208	#N/A	#N/A	#N/A	3	ENSG00000165802	NSMF	protein_coding	NMDA receptor synaptonuclear signaling and neuronal migration factor [Source:HGNC Symbol;Acc:HGNC:29843]
TSPYL6	#N/A	#N/A	0.634026	#N/A	0.192064	#N/A	#N/A	#N/A	#N/A	#N/A	#N/A	#N/A	#N/A	#N/A	0.359492	3	ENSG00000178021	TSPYL6	protein_coding	TSPY like 6 [Source:HGNC Symbol;Acc:HGNC:14521]
TAF1C	#N/A	#N/A	#N/A	#N/A	#N/A	#N/A	#N/A	0.336454	0.237507	#N/A	#N/A	0.192029	#N/A	#N/A	#N/A	3	ENSG00000103168	TAF1C	protein_coding	TATA-box binding protein associated factor, RNA polymerase I subunit C [Source:HGNC Symbol;Acc:HGNC:11534]
GRIN2D	#N/A	#N/A	#N/A	#N/A	#N/A	#N/A	#N/A	0.834188	0.73379	#N/A	0.191939	#N/A	#N/A	#N/A	#N/A	3	ENSG00000105464	GRIN2D	protein_coding	glutamate ionotropic receptor NMDA type subunit 2D [Source:HGNC Symbol;Acc:HGNC:4588]
SRP72	#N/A	0.265991	0.191587	#N/A	0.206056	#N/A	#N/A	#N/A	#N/A	#N/A	#N/A	#N/A	#N/A	#N/A	#N/A	3	ENSG00000174780	SRP72	protein_coding	signal recognition particle 72 [Source:HGNC Symbol;Acc:HGNC:11303]
TMEM184C	#N/A	0.22667	0.191016	#N/A	#N/A	#N/A	#N/A	#N/A	#N/A	#N/A	#N/A	#N/A	#N/A	#N/A	0.301215	3	ENSG00000164168	TMEM184C	protein_coding	transmembrane protein 184C [Source:HGNC Symbol;Acc:HGNC:25587]
TP53BP2	#N/A	#N/A	#N/A	0.468618	#N/A	#N/A	#N/A	0.190865	#N/A	0.207605	#N/A	#N/A	#N/A	#N/A	#N/A	3	ENSG00000143514	TP53BP2	protein_coding	tumor protein p53 binding protein 2 [Source:HGNC Symbol;Acc:HGNC:12000]
PAPSS2	#N/A	#N/A	#N/A	#N/A	#N/A	#N/A	#N/A	0.854586	0.548586	0.190604	#N/A	#N/A	#N/A	#N/A	#N/A	3	ENSG00000198682	PAPSS2	protein_coding	3'-phosphoadenosine 5'-phosphosulfate synthase 2 [Source:HGNC Symbol;Acc:HGNC:8604]
SIN3B	#N/A	#N/A	#N/A	#N/A	#N/A	#N/A	1.02551	0.189473	#N/A	#N/A	0.55962	#N/A	#N/A	#N/A	#N/A	3	ENSG00000127511	SIN3B	protein_coding	SIN3 transcription regulator family member B [Source:HGNC Symbol;Acc:HGNC:19354]
#286752	#N/A	#N/A	#N/A	0.189395	#N/A	#N/A	#N/A	1.1948	0.318498	#N/A	#N/A	#N/A	#N/A	#N/A	#N/A	3	ENSG00000286752		lncRNA	novel transcript, antisense to SSPN
ATG4B	#N/A	#N/A	#N/A	#N/A	#N/A	#N/A	1.41042	0.373941	0.188857	#N/A	#N/A	#N/A	#N/A	#N/A	#N/A	3	ENSG00000168397	ATG4B	protein_coding	autophagy related 4B cysteine peptidase [Source:HGNC Symbol;Acc:HGNC:20790]
APAF1	#N/A	#N/A	#N/A	#N/A	#N/A	#N/A	#N/A	0.18832	0.233402	0.282188	#N/A	#N/A	#N/A	#N/A	#N/A	3	ENSG00000120868	APAF1	protein_coding	apoptotic peptidase activating factor 1 [Source:HGNC Symbol;Acc:HGNC:576]
HERC2#128731	#N/A	#N/A	0.187755	0.523158	#N/A	#N/A	0.842201	#N/A	#N/A	#N/A	#N/A	#N/A	#N/A	#N/A	#N/A	3	ENSG00000128731	HERC2	protein_coding	HECT and RLD domain containing E3 ubiquitin protein ligase 2 [Source:HGNC Symbol;Acc:HGNC:4868]
MAPK6	#N/A	#N/A	#N/A	0.2339	0.184454	#N/A	#N/A	#N/A	#N/A	#N/A	#N/A	#N/A	#N/A	#N/A	0.655458	3	ENSG00000069956	MAPK6	protein_coding	mitogen-activated protein kinase 6 [Source:HGNC Symbol;Acc:HGNC:6879]
COG5#164597	#N/A	#N/A	0.183898	#N/A	0.29295	#N/A	#N/A	#N/A	#N/A	#N/A	#N/A	#N/A	#N/A	#N/A	0.381743	3	ENSG00000164597	COG5	protein_coding	component of oligomeric golgi complex 5 [Source:HGNC Symbol;Acc:HGNC:14857]
SLC30A2	#N/A	#N/A	0.473642	#N/A	0.183795	#N/A	#N/A	#N/A	#N/A	#N/A	#N/A	#N/A	#N/A	#N/A	0.414726	3	ENSG00000158014	SLC30A2	protein_coding	solute carrier family 30 member 2 [Source:HGNC Symbol;Acc:HGNC:11013]
NFAM1	#N/A	#N/A	#N/A	#N/A	#N/A	#N/A	#N/A	0.508974	0.215512	0.183738	#N/A	#N/A	#N/A	#N/A	#N/A	3	ENSG00000235568	NFAM1	protein_coding	NFAT activating protein with ITAM motif 1 [Source:HGNC Symbol;Acc:HGNC:29872]
DSTYK	#N/A	#N/A	0.434974	#N/A	#N/A	#N/A	#N/A	0.183603	#N/A	#N/A	#N/A	#N/A	#N/A	#N/A	0.219698	3	ENSG00000133059	DSTYK	protein_coding	dual serine/threonine and tyrosine protein kinase [Source:HGNC Symbol;Acc:HGNC:29043]
AKNA	#N/A	#N/A	#N/A	#N/A	#N/A	#N/A	#N/A	1.30095	0.513115	0.183584	#N/A	#N/A	#N/A	#N/A	#N/A	3	ENSG00000106948	AKNA	protein_coding	AT-hook transcription factor [Source:HGNC Symbol;Acc:HGNC:24108]
ASCC2	#N/A	#N/A	0.183337	#N/A	0.266373	#N/A	#N/A	#N/A	#N/A	#N/A	#N/A	#N/A	#N/A	#N/A	0.560838	3	ENSG00000100325	ASCC2	protein_coding	activating signal cointegrator 1 complex subunit 2 [Source:HGNC Symbol;Acc:HGNC:24103]
#263443	#N/A	#N/A	0.656399	0.182645	#N/A	#N/A	#N/A	#N/A	#N/A	#N/A	#N/A	#N/A	#N/A	#N/A	0.422377	3	ENSG00000263443		lncRNA	novel transcript
LINC02733	#N/A	#N/A	0.539948	#N/A	0.301121	#N/A	#N/A	#N/A	0.182431	#N/A	#N/A	#N/A	#N/A	#N/A	#N/A	3	ENSG00000255553	LINC02733	lncRNA	long intergenic non-protein coding RNA 2733 [Source:HGNC Symbol;Acc:HGNC:54250]
PRIMPOL	#N/A	#N/A	#N/A	#N/A	#N/A	#N/A	#N/A	0.181697	0.315695	0.204775	#N/A	#N/A	#N/A	#N/A	#N/A	3	ENSG00000164306	PRIMPOL	protein_coding	primase and DNA directed polymerase [Source:HGNC Symbol;Acc:HGNC:26575]
#238178	#N/A	#N/A	0.222073	0.181275	#N/A	#N/A	#N/A	#N/A	#N/A	#N/A	#N/A	#N/A	#N/A	#N/A	0.201505	3	ENSG00000238178		lncRNA	novel transcript, antisense to MAGEB17
#267529	#N/A	#N/A	0.297437	#N/A	0.186778	#N/A	#N/A	#N/A	#N/A	#N/A	#N/A	#N/A	#N/A	#N/A	0.180848	3	ENSG00000267529		lncRNA	novel transcript, antisense C18orf1
ABCD3	#N/A	#N/A	0.180612	0.567154	0.271446	#N/A	#N/A	#N/A	#N/A	#N/A	#N/A	#N/A	#N/A	#N/A	#N/A	3	ENSG00000117528	ABCD3	protein_coding	ATP binding cassette subfamily D member 3 [Source:HGNC Symbol;Acc:HGNC:67]
CEP164	#N/A	#N/A	#N/A	#N/A	#N/A	#N/A	#N/A	0.179987	0.320425	0.272993	#N/A	#N/A	#N/A	#N/A	#N/A	3	ENSG00000110274	CEP164	protein_coding	centrosomal protein 164 [Source:HGNC Symbol;Acc:HGNC:29182]
DESI2	#N/A	#N/A	0.179742	#N/A	0.431482	#N/A	#N/A	#N/A	#N/A	#N/A	#N/A	#N/A	#N/A	#N/A	0.423363	3	ENSG00000121644	DESI2	protein_coding	desumoylating isopeptidase 2 [Source:HGNC Symbol;Acc:HGNC:24264]
EFNA1	#N/A	#N/A	#N/A	#N/A	#N/A	#N/A	#N/A	3.08558	2.4389	0.179351	#N/A	#N/A	#N/A	#N/A	#N/A	3	ENSG00000169242	EFNA1	protein_coding	ephrin A1 [Source:HGNC Symbol;Acc:HGNC:3221]
DNAJC18#170464	#N/A	#N/A	0.575566	1.42166	#N/A	#N/A	#N/A	0.179314	#N/A	#N/A	#N/A	#N/A	#N/A	#N/A	#N/A	3	ENSG00000170464	DNAJC18	protein_coding	DnaJ heat shock protein family (Hsp40) member C18 [Source:HGNC Symbol;Acc:HGNC:28429]
SSPOP	#N/A	#N/A	#N/A	#N/A	#N/A	#N/A	#N/A	1.38266	0.318487	0.177897	#N/A	#N/A	#N/A	#N/A	#N/A	3	ENSG00000197558	SSPOP	transcribed_unitary_pseudogene	SCO-spondin, pseudogene [Source:HGNC Symbol;Acc:HGNC:21998]
NKX3-1	#N/A	#N/A	0.219236	#N/A	0.189643	#N/A	#N/A	#N/A	#N/A	#N/A	#N/A	#N/A	#N/A	#N/A	0.177452	3	ENSG00000167034	NKX3-1	protein_coding	NK3 homeobox 1 [Source:HGNC Symbol;Acc:HGNC:7838]
SLC35F5	#N/A	0.245245	#N/A	0.348119	#N/A	#N/A	#N/A	#N/A	#N/A	#N/A	#N/A	#N/A	#N/A	#N/A	0.177292	3	ENSG00000115084	SLC35F5	protein_coding	solute carrier family 35 member F5 [Source:HGNC Symbol;Acc:HGNC:23617]
STK24	#N/A	#N/A	#N/A	#N/A	#N/A	#N/A	#N/A	0.214727	0.222586	0.177116	#N/A	#N/A	#N/A	#N/A	#N/A	3	ENSG00000102572	STK24	protein_coding	serine/threonine kinase 24 [Source:HGNC Symbol;Acc:HGNC:11403]
SMARCAD1	#N/A	0.177	#N/A	0.366571	#N/A	#N/A	#N/A	#N/A	#N/A	#N/A	#N/A	#N/A	#N/A	#N/A	0.254297	3	ENSG00000163104	SMARCAD1	protein_coding	SWI/SNF-related, matrix-associated actin-dependent regulator of chromatin, subfamily a, containing DEAD/H box 1 [Source:HGNC Symbol;Acc:HGNC:18398]
GNPTAB	#N/A	#N/A	0.322587	#N/A	#N/A	#N/A	#N/A	#N/A	#N/A	#N/A	#N/A	#N/A	#N/A	0.176837	0.417919	3	ENSG00000111670	GNPTAB	protein_coding	N-acetylglucosamine-1-phosphate transferase subunits alpha and beta [Source:HGNC Symbol;Acc:HGNC:29670]
#285559	#N/A	0.187782	0.241298	#N/A	#N/A	#N/A	#N/A	#N/A	#N/A	#N/A	#N/A	#N/A	#N/A	#N/A	0.175937	3	ENSG00000285559		lncRNA	novel transcript, antisense to CCT6B
SNX6	#N/A	#N/A	0.336674	#N/A	0.465016	#N/A	#N/A	#N/A	#N/A	#N/A	#N/A	#N/A	#N/A	#N/A	0.17586	3	ENSG00000129515	SNX6	protein_coding	sorting nexin 6 [Source:HGNC Symbol;Acc:HGNC:14970]
KBTBD11#176595	#N/A	#N/A	#N/A	#N/A	#N/A	#N/A	#N/A	0.50903	0.578736	0.175649	#N/A	#N/A	#N/A	#N/A	#N/A	3	ENSG00000176595	KBTBD11	protein_coding	kelch repeat and BTB domain containing 11 [Source:HGNC Symbol;Acc:HGNC:29104]
DCAF7	#N/A	#N/A	0.216278	#N/A	#N/A	#N/A	0.746476	0.175352	#N/A	#N/A	#N/A	#N/A	#N/A	#N/A	#N/A	3	ENSG00000136485	DCAF7	protein_coding	DDB1 and CUL4 associated factor 7 [Source:HGNC Symbol;Acc:HGNC:30915]
GALK2	#N/A	#N/A	#N/A	#N/A	#N/A	#N/A	#N/A	0.175121	0.222616	0.204823	#N/A	#N/A	#N/A	#N/A	#N/A	3	ENSG00000156958	GALK2	protein_coding	galactokinase 2 [Source:HGNC Symbol;Acc:HGNC:4119]
RAI14	#N/A	#N/A	#N/A	#N/A	#N/A	#N/A	#N/A	2.07503	2.29115	0.174691	#N/A	#N/A	#N/A	#N/A	#N/A	3	ENSG00000039560	RAI14	protein_coding	retinoic acid induced 14 [Source:HGNC Symbol;Acc:HGNC:14873]
CRAMP1	#N/A	#N/A	#N/A	#N/A	#N/A	#N/A	1.57905	#N/A	0.213659	#N/A	#N/A	0.173647	#N/A	#N/A	#N/A	3	ENSG00000007545	CRAMP1	protein_coding	cramped chromatin regulator homolog 1 [Source:HGNC Symbol;Acc:HGNC:14122]
#287812	#N/A	#N/A	0.194885	#N/A	0.173599	#N/A	#N/A	#N/A	#N/A	#N/A	#N/A	#N/A	#N/A	#N/A	0.191183	3	ENSG00000287812		lncRNA	novel transcript
TRRAP	#N/A	#N/A	0.173401	0.300302	0.173242	#N/A	#N/A	#N/A	#N/A	#N/A	#N/A	#N/A	#N/A	#N/A	#N/A	3	ENSG00000196367	TRRAP	protein_coding	transformation/transcription domain associated protein [Source:HGNC Symbol;Acc:HGNC:12347]
CERS5	#N/A	#N/A	#N/A	#N/A	#N/A	#N/A	#N/A	0.265392	0.272426	0.173239	#N/A	#N/A	#N/A	#N/A	#N/A	3	ENSG00000139624	CERS5	protein_coding	ceramide synthase 5 [Source:HGNC Symbol;Acc:HGNC:23749]
NUP155	#N/A	#N/A	#N/A	#N/A	#N/A	#N/A	#N/A	0.174845	#N/A	0.172292	0.518828	#N/A	#N/A	#N/A	#N/A	3	ENSG00000113569	NUP155	protein_coding	nucleoporin 155 [Source:HGNC Symbol;Acc:HGNC:8063]
AP2B1	#N/A	#N/A	#N/A	0.171306	0.178821	#N/A	0.632738	#N/A	#N/A	#N/A	#N/A	#N/A	#N/A	#N/A	#N/A	3	ENSG00000006125	AP2B1	protein_coding	adaptor related protein complex 2 subunit beta 1 [Source:HGNC Symbol;Acc:HGNC:563]
#266014	#N/A	0.176644	#N/A	#N/A	0.176061	#N/A	#N/A	#N/A	#N/A	#N/A	#N/A	#N/A	#N/A	#N/A	0.17129	3	ENSG00000266014		lncRNA	novel transcript
MAP2K5	#N/A	#N/A	0.170942	0.298863	#N/A	#N/A	#N/A	#N/A	#N/A	#N/A	#N/A	#N/A	#N/A	#N/A	0.182837	3	ENSG00000137764	MAP2K5	protein_coding	mitogen-activated protein kinase kinase 5 [Source:HGNC Symbol;Acc:HGNC:6845]
LBX1	#N/A	#N/A	0.202161	#N/A	0.17065	#N/A	#N/A	#N/A	#N/A	#N/A	#N/A	#N/A	#N/A	#N/A	0.191817	3	ENSG00000138136	LBX1	protein_coding	ladybird homeobox 1 [Source:HGNC Symbol;Acc:HGNC:16960]
#224500	#N/A	#N/A	0.207694	#N/A	0.17061	#N/A	#N/A	#N/A	#N/A	#N/A	#N/A	#N/A	#N/A	#N/A	0.198147	3	ENSG00000224500		lncRNA	novel transcript, antisense to KCNMA1
NUFIP2	#N/A	#N/A	0.170175	#N/A	0.21879	#N/A	#N/A	#N/A	#N/A	#N/A	#N/A	#N/A	#N/A	#N/A	0.238618	3	ENSG00000108256	NUFIP2	protein_coding	nuclear FMR1 interacting protein 2 [Source:HGNC Symbol;Acc:HGNC:17634]
#286162	#N/A	0.623941	#N/A	#N/A	#N/A	#N/A	#N/A	0.194107	#N/A	0.170172	#N/A	#N/A	#N/A	#N/A	#N/A	3	ENSG00000286162		lncRNA	novel transcript
SMAGP	#N/A	#N/A	#N/A	#N/A	#N/A	#N/A	#N/A	0.199539	0.360679	0.169912	#N/A	#N/A	#N/A	#N/A	#N/A	3	ENSG00000170545	SMAGP	protein_coding	small cell adhesion glycoprotein [Source:HGNC Symbol;Acc:HGNC:26918]
TDRD10	#N/A	#N/A	#N/A	#N/A	#N/A	#N/A	#N/A	0.440597	0.315101	0.169838	#N/A	#N/A	#N/A	#N/A	#N/A	3	ENSG00000163239	TDRD10	protein_coding	tudor domain containing 10 [Source:HGNC Symbol;Acc:HGNC:25316]
FRS2	#N/A	0.173681	0.18356	#N/A	0.169834	#N/A	#N/A	#N/A	#N/A	#N/A	#N/A	#N/A	#N/A	#N/A	#N/A	3	ENSG00000166225	FRS2	protein_coding	fibroblast growth factor receptor substrate 2 [Source:HGNC Symbol;Acc:HGNC:16971]
#286285	#N/A	0.24947	0.37849	#N/A	#N/A	#N/A	#N/A	#N/A	#N/A	#N/A	#N/A	#N/A	#N/A	#N/A	0.167738	3	ENSG00000286285		lncRNA	novel transcript
LINC00621	#N/A	#N/A	#N/A	#N/A	#N/A	#N/A	#N/A	1.7124	0.343667	0.167724	#N/A	#N/A	#N/A	#N/A	#N/A	3	ENSG00000262619	LINC00621	lncRNA	long intergenic non-protein coding RNA 621 [Source:HGNC Symbol;Acc:HGNC:44227]
FGD3	#N/A	#N/A	#N/A	#N/A	#N/A	#N/A	#N/A	0.378967	0.167701	0.1905	#N/A	#N/A	#N/A	#N/A	#N/A	3	ENSG00000127084	FGD3	protein_coding	FYVE, RhoGEF and PH domain containing 3 [Source:HGNC Symbol;Acc:HGNC:16027]
FER	#N/A	#N/A	#N/A	#N/A	#N/A	#N/A	#N/A	0.176388	0.167268	0.255993	#N/A	#N/A	#N/A	#N/A	#N/A	3	ENSG00000151422	FER	protein_coding	FER tyrosine kinase [Source:HGNC Symbol;Acc:HGNC:3655]
#228563	#N/A	#N/A	0.212544	#N/A	0.179482	#N/A	#N/A	#N/A	#N/A	#N/A	#N/A	#N/A	#N/A	#N/A	0.166968	3	ENSG00000228563		lncRNA	novel transcript
SUMF1	#N/A	0.282297	0.494455	#N/A	#N/A	#N/A	#N/A	#N/A	#N/A	#N/A	#N/A	#N/A	#N/A	#N/A	0.166934	3	ENSG00000144455	SUMF1	protein_coding	sulfatase modifying factor 1 [Source:HGNC Symbol;Acc:HGNC:20376]
GTF3C2	#N/A	#N/A	0.347565	#N/A	#N/A	#N/A	1.0492	0.166869	#N/A	#N/A	#N/A	#N/A	#N/A	#N/A	#N/A	3	ENSG00000115207	GTF3C2	protein_coding	general transcription factor IIIC subunit 2 [Source:HGNC Symbol;Acc:HGNC:4665]
LINC00706	#N/A	0.165787	0.217511	#N/A	#N/A	#N/A	#N/A	#N/A	#N/A	#N/A	#N/A	#N/A	#N/A	#N/A	0.177308	3	ENSG00000281186	LINC00706	lncRNA	long intergenic non-protein coding RNA 706 [Source:HGNC Symbol;Acc:HGNC:44690]
#258760	#N/A	#N/A	#N/A	#N/A	#N/A	#N/A	#N/A	0.651526	0.861027	#N/A	0.165459	#N/A	#N/A	#N/A	#N/A	3	ENSG00000258760		lncRNA	novel transcript
RBBP6	#N/A	#N/A	#N/A	0.381877	#N/A	#N/A	0.71674	0.165065	#N/A	#N/A	#N/A	#N/A	#N/A	#N/A	#N/A	3	ENSG00000122257	RBBP6	protein_coding	RB binding protein 6, ubiquitin ligase [Source:HGNC Symbol;Acc:HGNC:9889]
DENND4C	#N/A	#N/A	#N/A	#N/A	#N/A	#N/A	#N/A	0.164538	0.175188	0.169683	#N/A	#N/A	#N/A	#N/A	#N/A	3	ENSG00000137145	DENND4C	protein_coding	DENN domain containing 4C [Source:HGNC Symbol;Acc:HGNC:26079]
#250075	#N/A	#N/A	#N/A	#N/A	#N/A	#N/A	#N/A	0.162736	0.409887	0.459123	#N/A	#N/A	#N/A	#N/A	#N/A	3	ENSG00000250075		lncRNA	novel transcript
EDEM3	#N/A	#N/A	#N/A	#N/A	0.46864	#N/A	#N/A	0.174463	#N/A	0.161859	#N/A	#N/A	#N/A	#N/A	#N/A	3	ENSG00000116406	EDEM3	protein_coding	ER degradation enhancing alpha-mannosidase like protein 3 [Source:HGNC Symbol;Acc:HGNC:16787]
PRKCD	#N/A	#N/A	#N/A	#N/A	#N/A	#N/A	#N/A	3.01331	0.180657	0.161774	#N/A	#N/A	#N/A	#N/A	#N/A	3	ENSG00000163932	PRKCD	protein_coding	protein kinase C delta [Source:HGNC Symbol;Acc:HGNC:9399]
#278431	#N/A	0.161467	0.184935	#N/A	#N/A	#N/A	#N/A	#N/A	#N/A	#N/A	#N/A	#N/A	#N/A	#N/A	0.175706	3	ENSG00000278431		lncRNA	novel transcript, antisense to ANKRD34A
CWF19L1	#N/A	#N/A	0.19465	#N/A	#N/A	#N/A	#N/A	0.161022	#N/A	#N/A	#N/A	#N/A	#N/A	#N/A	0.316629	3	ENSG00000095485	CWF19L1	protein_coding	CWF19 like cell cycle control factor 1 [Source:HGNC Symbol;Acc:HGNC:25613]
WDR45B	#N/A	#N/A	#N/A	#N/A	#N/A	#N/A	1.41955	0.208823	0.160396	#N/A	#N/A	#N/A	#N/A	#N/A	#N/A	3	ENSG00000141580	WDR45B	protein_coding	WD repeat domain 45B [Source:HGNC Symbol;Acc:HGNC:25072]
RBBP5	#N/A	0.240053	#N/A	0.462255	#N/A	#N/A	#N/A	0.159794	#N/A	#N/A	#N/A	#N/A	#N/A	#N/A	#N/A	3	ENSG00000117222	RBBP5	protein_coding	RB binding protein 5, histone lysine methyltransferase complex subunit [Source:HGNC Symbol;Acc:HGNC:9888]
ARHGAP20	#N/A	#N/A	#N/A	#N/A	#N/A	#N/A	#N/A	0.64013	0.164986	0.15868	#N/A	#N/A	#N/A	#N/A	#N/A	3	ENSG00000137727	ARHGAP20	protein_coding	Rho GTPase activating protein 20 [Source:HGNC Symbol;Acc:HGNC:18357]
GNAQ	#N/A	#N/A	#N/A	#N/A	#N/A	0.29678	#N/A	#N/A	0.158626	0.252085	#N/A	#N/A	#N/A	#N/A	#N/A	3	ENSG00000156052	GNAQ	protein_coding	G protein subunit alpha q [Source:HGNC Symbol;Acc:HGNC:4390]
#272510	#N/A	0.404239	#N/A	#N/A	0.158187	#N/A	#N/A	#N/A	#N/A	#N/A	#N/A	#N/A	#N/A	#N/A	0.226036	3	ENSG00000272510		lncRNA	novel transcript, antisense to DNAJC16
DET1	#N/A	0.35031	#N/A	0.621214	#N/A	#N/A	#N/A	#N/A	0.157894	#N/A	#N/A	#N/A	#N/A	#N/A	#N/A	3	ENSG00000140543	DET1	protein_coding	DET1 partner of COP1 E3 ubiquitin ligase [Source:HGNC Symbol;Acc:HGNC:25477]
ZMYM5	#N/A	#N/A	#N/A	#N/A	0.189578	#N/A	0.842162	#N/A	#N/A	#N/A	#N/A	#N/A	#N/A	#N/A	0.157874	3	ENSG00000132950	ZMYM5	protein_coding	zinc finger MYM-type containing 5 [Source:HGNC Symbol;Acc:HGNC:13029]
LYN	#N/A	#N/A	#N/A	#N/A	#N/A	#N/A	#N/A	1.87235	2.44239	0.157813	#N/A	#N/A	#N/A	#N/A	#N/A	3	ENSG00000254087	LYN	protein_coding	LYN proto-oncogene, Src family tyrosine kinase [Source:HGNC Symbol;Acc:HGNC:6735]
COLCA2	#N/A	0.610157	#N/A	#N/A	#N/A	#N/A	#N/A	#N/A	0.296643	0.156869	#N/A	#N/A	#N/A	#N/A	#N/A	3	ENSG00000214290	COLCA2	protein_coding	colorectal cancer associated 2 [Source:HGNC Symbol;Acc:HGNC:26978]
ACVR2A	0.74743	#N/A	#N/A	#N/A	0.410255	#N/A	#N/A	0.156581	#N/A	#N/A	#N/A	#N/A	#N/A	#N/A	#N/A	3	ENSG00000121989	ACVR2A	protein_coding	activin A receptor type 2A [Source:HGNC Symbol;Acc:HGNC:173]
LINS1	#N/A	0.306929	#N/A	#N/A	#N/A	#N/A	#N/A	0.15653	#N/A	#N/A	#N/A	#N/A	#N/A	#N/A	0.401392	3	ENSG00000140471	LINS1	protein_coding	lines homolog 1 [Source:HGNC Symbol;Acc:HGNC:30922]
GRB2	#N/A	#N/A	0.15617	#N/A	#N/A	#N/A	1.07995	0.240526	#N/A	#N/A	#N/A	#N/A	#N/A	#N/A	#N/A	3	ENSG00000177885	GRB2	protein_coding	growth factor receptor bound protein 2 [Source:HGNC Symbol;Acc:HGNC:4566]
PWP1	#N/A	#N/A	#N/A	0.336075	#N/A	#N/A	1.6983	0.155579	#N/A	#N/A	#N/A	#N/A	#N/A	#N/A	#N/A	3	ENSG00000136045	PWP1	protein_coding	PWP1 homolog, endonuclein [Source:HGNC Symbol;Acc:HGNC:17015]
PCBP1-AS1	#N/A	#N/A	#N/A	0.599649	0.160641	#N/A	#N/A	#N/A	0.155408	#N/A	#N/A	#N/A	#N/A	#N/A	#N/A	3	ENSG00000179818	PCBP1-AS1	lncRNA	PCBP1 antisense RNA 1 [Source:HGNC Symbol;Acc:HGNC:42948]
#232640	#N/A	0.15532	0.208642	#N/A	#N/A	#N/A	#N/A	#N/A	#N/A	#N/A	#N/A	#N/A	#N/A	#N/A	0.163229	3	ENSG00000232640		lncRNA	novel transcript
WDR27	#N/A	#N/A	#N/A	0.335324	#N/A	#N/A	#N/A	#N/A	0.155092	0.157991	#N/A	#N/A	#N/A	#N/A	#N/A	3	ENSG00000184465	WDR27	protein_coding	WD repeat domain 27 [Source:HGNC Symbol;Acc:HGNC:21248]
FBXW7	#N/A	#N/A	0.154897	#N/A	0.272015	#N/A	#N/A	#N/A	#N/A	#N/A	#N/A	#N/A	#N/A	#N/A	0.279151	3	ENSG00000109670	FBXW7	protein_coding	F-box and WD repeat domain containing 7 [Source:HGNC Symbol;Acc:HGNC:16712]
ORC3	#N/A	0.285043	#N/A	0.527021	#N/A	#N/A	#N/A	#N/A	#N/A	#N/A	#N/A	#N/A	#N/A	#N/A	0.154849	3	ENSG00000135336	ORC3	protein_coding	origin recognition complex subunit 3 [Source:HGNC Symbol;Acc:HGNC:8489]
PARD3B	#N/A	#N/A	#N/A	2.68873	#N/A	#N/A	0.52935	#N/A	#N/A	#N/A	#N/A	#N/A	#N/A	#N/A	0.15435	3	ENSG00000116117	PARD3B	protein_coding	par-3 family cell polarity regulator beta [Source:HGNC Symbol;Acc:HGNC:14446]
SCAF4	#N/A	#N/A	#N/A	#N/A	#N/A	#N/A	1.11043	0.154189	#N/A	#N/A	0.564209	#N/A	#N/A	#N/A	#N/A	3	ENSG00000156304	SCAF4	protein_coding	SR-related CTD associated factor 4 [Source:HGNC Symbol;Acc:HGNC:19304]
GNG2	#N/A	#N/A	#N/A	#N/A	#N/A	#N/A	#N/A	0.347221	2.60615	0.154154	#N/A	#N/A	#N/A	#N/A	#N/A	3	ENSG00000186469	GNG2	protein_coding	G protein subunit gamma 2 [Source:HGNC Symbol;Acc:HGNC:4404]
#275897	#N/A	0.207344	0.207348	0.153524	#N/A	#N/A	#N/A	#N/A	#N/A	#N/A	#N/A	#N/A	#N/A	#N/A	#N/A	3	ENSG00000275897		lncRNA	novel transcript
BAZ2A	#N/A	#N/A	#N/A	#N/A	#N/A	#N/A	#N/A	0.174562	#N/A	#N/A	0.457485	0.152914	#N/A	#N/A	#N/A	3	ENSG00000076108	BAZ2A	protein_coding	bromodomain adjacent to zinc finger domain 2A [Source:HGNC Symbol;Acc:HGNC:962]
BRD4	#N/A	#N/A	#N/A	#N/A	#N/A	#N/A	0.903069	0.18984	0.15157	#N/A	#N/A	#N/A	#N/A	#N/A	#N/A	3	ENSG00000141867	BRD4	protein_coding	bromodomain containing 4 [Source:HGNC Symbol;Acc:HGNC:13575]
POLK	#N/A	#N/A	#N/A	#N/A	#N/A	#N/A	#N/A	0.163604	0.150451	0.167426	#N/A	#N/A	#N/A	#N/A	#N/A	3	ENSG00000122008	POLK	protein_coding	DNA polymerase kappa [Source:HGNC Symbol;Acc:HGNC:9183]
SUPT6H	#N/A	#N/A	0.150292	#N/A	#N/A	#N/A	1.64366	#N/A	#N/A	#N/A	#N/A	#N/A	#N/A	#N/A	0.187733	3	ENSG00000109111	SUPT6H	protein_coding	SPT6 homolog, histone chaperone and transcription elongation factor [Source:HGNC Symbol;Acc:HGNC:11470]
PRR14L	#N/A	#N/A	#N/A	#N/A	#N/A	#N/A	1.21969	0.174274	#N/A	#N/A	#N/A	0.149951	#N/A	#N/A	#N/A	3	ENSG00000183530	PRR14L	protein_coding	proline rich 14 like [Source:HGNC Symbol;Acc:HGNC:28738]
OOSP1#284873	#N/A	0.177766	0.156626	#N/A	0.149536	#N/A	#N/A	#N/A	#N/A	#N/A	#N/A	#N/A	#N/A	#N/A	#N/A	3	ENSG00000284873	OOSP1	protein_coding	oocyte secreted protein 1 [Source:HGNC Symbol;Acc:HGNC:49233]
PLPP1	#N/A	#N/A	#N/A	2.15766	#N/A	#N/A	#N/A	#N/A	#N/A	#N/A	#N/A	#N/A	#N/A	0.149458	0.383344	3	ENSG00000067113	PLPP1	protein_coding	phospholipid phosphatase 1 [Source:HGNC Symbol;Acc:HGNC:9228]
PPIL4	#N/A	0.192142	0.14939	#N/A	#N/A	#N/A	#N/A	#N/A	#N/A	#N/A	#N/A	#N/A	#N/A	#N/A	0.21225	3	ENSG00000131013	PPIL4	protein_coding	peptidylprolyl isomerase like 4 [Source:HGNC Symbol;Acc:HGNC:15702]
UPF2	#N/A	#N/A	#N/A	#N/A	#N/A	#N/A	0.780504	0.149176	#N/A	#N/A	0.382348	#N/A	#N/A	#N/A	#N/A	3	ENSG00000151461	UPF2	protein_coding	UPF2 regulator of nonsense mediated mRNA decay [Source:HGNC Symbol;Acc:HGNC:17854]
NFKBID	#N/A	#N/A	#N/A	#N/A	#N/A	#N/A	#N/A	1.14482	0.262658	0.148702	#N/A	#N/A	#N/A	#N/A	#N/A	3	ENSG00000167604	NFKBID	protein_coding	NFKB inhibitor delta [Source:HGNC Symbol;Acc:HGNC:15671]
SCMH1-DT#235358	#N/A	#N/A	0.149468	#N/A	0.14867	#N/A	#N/A	#N/A	#N/A	#N/A	#N/A	#N/A	#N/A	#N/A	0.148636	3	ENSG00000235358	SCMH1-DT	lncRNA	SCMH1 divergent transcript [Source:HGNC Symbol;Acc:HGNC:55675]
ANXA3	#N/A	#N/A	#N/A	#N/A	#N/A	#N/A	#N/A	1.13507	0.164185	0.148603	#N/A	#N/A	#N/A	#N/A	#N/A	3	ENSG00000138772	ANXA3	protein_coding	annexin A3 [Source:HGNC Symbol;Acc:HGNC:541]
TAF9B	#N/A	#N/A	#N/A	0.620375	#N/A	#N/A	#N/A	#N/A	#N/A	1.01644	0.148475	#N/A	#N/A	#N/A	#N/A	3	ENSG00000187325	TAF9B	protein_coding	TATA-box binding protein associated factor 9b [Source:HGNC Symbol;Acc:HGNC:17306]
DNASE1	#N/A	#N/A	#N/A	#N/A	#N/A	#N/A	#N/A	0.148324	#N/A	0.159778	#N/A	#N/A	#N/A	#N/A	0.171088	3	ENSG00000213918	DNASE1	protein_coding	deoxyribonuclease 1 [Source:HGNC Symbol;Acc:HGNC:2956]
ANO10	#N/A	#N/A	#N/A	#N/A	#N/A	#N/A	#N/A	0.14808	0.249925	0.202013	#N/A	#N/A	#N/A	#N/A	#N/A	3	ENSG00000160746	ANO10	protein_coding	anoctamin 10 [Source:HGNC Symbol;Acc:HGNC:25519]
SLC30A9	#N/A	0.162497	#N/A	0.257431	#N/A	#N/A	#N/A	#N/A	#N/A	#N/A	#N/A	#N/A	#N/A	#N/A	0.148063	3	ENSG00000014824	SLC30A9	protein_coding	solute carrier family 30 member 9 [Source:HGNC Symbol;Acc:HGNC:1329]
SOS1	#N/A	#N/A	0.211177	#N/A	0.292163	#N/A	#N/A	#N/A	#N/A	#N/A	#N/A	#N/A	#N/A	#N/A	0.147705	3	ENSG00000115904	SOS1	protein_coding	SOS Ras/Rac guanine nucleotide exchange factor 1 [Source:HGNC Symbol;Acc:HGNC:11187]
ROCR	#N/A	#N/A	0.267664	#N/A	0.147614	#N/A	#N/A	#N/A	#N/A	#N/A	#N/A	#N/A	#N/A	#N/A	0.278387	3	ENSG00000228639	ROCR	lncRNA	regulator of chondrogenesis RNA [Source:HGNC Symbol;Acc:HGNC:52946]
#275016	#N/A	#N/A	#N/A	#N/A	#N/A	#N/A	#N/A	0.306501	0.323165	0.146991	#N/A	#N/A	#N/A	#N/A	#N/A	3	ENSG00000275016		lncRNA	novel transcript
ATAD2B	#N/A	#N/A	#N/A	#N/A	0.252668	#N/A	0.849637	#N/A	#N/A	#N/A	#N/A	#N/A	#N/A	#N/A	0.146926	3	ENSG00000119778	ATAD2B	protein_coding	ATPase family AAA domain containing 2B [Source:HGNC Symbol;Acc:HGNC:29230]
LIN7A	#N/A	#N/A	#N/A	#N/A	#N/A	#N/A	#N/A	0.57702	2.36492	0.145648	#N/A	#N/A	#N/A	#N/A	#N/A	3	ENSG00000111052	LIN7A	protein_coding	lin-7 homolog A, crumbs cell polarity complex component [Source:HGNC Symbol;Acc:HGNC:17787]
SAFB	#N/A	#N/A	0.15917	#N/A	#N/A	#N/A	1.5564	0.145445	#N/A	#N/A	#N/A	#N/A	#N/A	#N/A	#N/A	3	ENSG00000160633	SAFB	protein_coding	scaffold attachment factor B [Source:HGNC Symbol;Acc:HGNC:10520]
TMEM154	#N/A	#N/A	#N/A	#N/A	#N/A	#N/A	#N/A	1.10252	0.72007	0.144524	#N/A	#N/A	#N/A	#N/A	#N/A	3	ENSG00000170006	TMEM154	protein_coding	transmembrane protein 154 [Source:HGNC Symbol;Acc:HGNC:26489]
RRM2	#N/A	#N/A	#N/A	#N/A	#N/A	#N/A	#N/A	0.839424	0.638862	0.143914	#N/A	#N/A	#N/A	#N/A	#N/A	3	ENSG00000171848	RRM2	protein_coding	ribonucleotide reductase regulatory subunit M2 [Source:HGNC Symbol;Acc:HGNC:10452]
SPG7	#N/A	#N/A	#N/A	#N/A	#N/A	#N/A	#N/A	0.221841	0.143816	#N/A	#N/A	#N/A	#N/A	#N/A	0.230218	3	ENSG00000197912	SPG7	protein_coding	SPG7 matrix AAA peptidase subunit, paraplegin [Source:HGNC Symbol;Acc:HGNC:11237]
#253887	#N/A	0.169781	0.174211	#N/A	0.143541	#N/A	#N/A	#N/A	#N/A	#N/A	#N/A	#N/A	#N/A	#N/A	#N/A	3	ENSG00000253887		lncRNA	novel transcript
TCHP	#N/A	#N/A	#N/A	#N/A	#N/A	#N/A	#N/A	0.234693	0.143517	0.168687	#N/A	#N/A	#N/A	#N/A	#N/A	3	ENSG00000139437	TCHP	protein_coding	trichoplein keratin filament binding [Source:HGNC Symbol;Acc:HGNC:28135]
EPHA1-AS1#229153	#N/A	#N/A	#N/A	#N/A	#N/A	#N/A	#N/A	0.295084	0.234068	0.141882	#N/A	#N/A	#N/A	#N/A	#N/A	3	ENSG00000229153	EPHA1-AS1	lncRNA	EPHA1 antisense RNA 1 [Source:HGNC Symbol;Acc:HGNC:27799]
IGF1R	1.16448	#N/A	#N/A	#N/A	#N/A	#N/A	0.730336	#N/A	#N/A	#N/A	#N/A	#N/A	#N/A	0.140916	#N/A	3	ENSG00000140443	IGF1R	protein_coding	insulin like growth factor 1 receptor [Source:HGNC Symbol;Acc:HGNC:5465]
LAD1	#N/A	#N/A	#N/A	0.140809	0.146691	#N/A	#N/A	#N/A	#N/A	#N/A	#N/A	#N/A	#N/A	#N/A	0.196702	3	ENSG00000159166	LAD1	protein_coding	ladinin 1 [Source:HGNC Symbol;Acc:HGNC:6472]
#273077	#N/A	0.163662	0.140501	#N/A	#N/A	#N/A	#N/A	#N/A	#N/A	#N/A	#N/A	#N/A	#N/A	#N/A	0.161096	3	ENSG00000273077		lncRNA	novel transcript
ASCC1	#N/A	#N/A	0.139091	0.277108	#N/A	#N/A	#N/A	#N/A	#N/A	#N/A	#N/A	#N/A	#N/A	#N/A	0.446803	3	ENSG00000138303	ASCC1	protein_coding	activating signal cointegrator 1 complex subunit 1 [Source:HGNC Symbol;Acc:HGNC:24268]
CSF2RA	#N/A	#N/A	#N/A	#N/A	#N/A	#N/A	#N/A	0.387186	0.139014	0.139577	#N/A	#N/A	#N/A	#N/A	#N/A	3	ENSG00000198223	CSF2RA	protein_coding	colony stimulating factor 2 receptor subunit alpha [Source:HGNC Symbol;Acc:HGNC:2435]
#272912	#N/A	#N/A	0.172658	0.138391	0.16684	#N/A	#N/A	#N/A	#N/A	#N/A	#N/A	#N/A	#N/A	#N/A	#N/A	3	ENSG00000272912		lncRNA	novel transcript
ANKRD36	#N/A	#N/A	#N/A	#N/A	#N/A	#N/A	0.693832	#N/A	0.168858	0.137337	#N/A	#N/A	#N/A	#N/A	#N/A	3	ENSG00000135976	ANKRD36	protein_coding	ankyrin repeat domain 36 [Source:HGNC Symbol;Acc:HGNC:24079]
#259296	#N/A	#N/A	#N/A	#N/A	#N/A	#N/A	#N/A	1.23643	0.352719	0.137175	#N/A	#N/A	#N/A	#N/A	#N/A	3	ENSG00000259296		lncRNA	novel transcript, antisense to SCG3
RBMS1	#N/A	#N/A	#N/A	#N/A	#N/A	#N/A	#N/A	0.136279	0.329851	0.305361	#N/A	#N/A	#N/A	#N/A	#N/A	3	ENSG00000153250	RBMS1	protein_coding	RNA binding motif single stranded interacting protein 1 [Source:HGNC Symbol;Acc:HGNC:9907]
UMAD1	#N/A	#N/A	0.409523	#N/A	0.172479	#N/A	#N/A	#N/A	0.136263	#N/A	#N/A	#N/A	#N/A	#N/A	#N/A	3	ENSG00000219545	UMAD1	protein_coding	UBAP1-MVB12-associated (UMA) domain containing 1 [Source:HGNC Symbol;Acc:HGNC:48955]
#272915	#N/A	0.135668	0.166014	#N/A	#N/A	#N/A	#N/A	#N/A	#N/A	#N/A	#N/A	#N/A	#N/A	#N/A	0.152157	3	ENSG00000272915		lncRNA	novel transcript
RNF216	#N/A	#N/A	#N/A	#N/A	#N/A	#N/A	#N/A	0.173882	0.236237	0.134578	#N/A	#N/A	#N/A	#N/A	#N/A	3	ENSG00000011275	RNF216	protein_coding	ring finger protein 216 [Source:HGNC Symbol;Acc:HGNC:21698]
VPS35L	#N/A	#N/A	#N/A	#N/A	#N/A	#N/A	1.60514	#N/A	0.144042	0.134503	#N/A	#N/A	#N/A	#N/A	#N/A	3	ENSG00000103544	VPS35L	protein_coding	VPS35 endosomal protein sorting factor like [Source:HGNC Symbol;Acc:HGNC:24641]
#259175	#N/A	0.292534	0.463398	#N/A	#N/A	#N/A	#N/A	#N/A	#N/A	#N/A	#N/A	#N/A	#N/A	#N/A	0.133995	3	ENSG00000259175		lncRNA	novel transcript, antisense to ARNT2
#274863	#N/A	#N/A	2.69288	#N/A	#N/A	#N/A	#N/A	#N/A	#N/A	#N/A	#N/A	#N/A	#N/A	0.133474	1.26646	3	ENSG00000274863		lncRNA	novel transcript
ADGRG5	#N/A	#N/A	#N/A	#N/A	#N/A	#N/A	#N/A	0.543826	0.219468	0.133153	#N/A	#N/A	#N/A	#N/A	#N/A	3	ENSG00000159618	ADGRG5	protein_coding	adhesion G protein-coupled receptor G5 [Source:HGNC Symbol;Acc:HGNC:19010]
SLC8A1-AS1	#N/A	#N/A	#N/A	#N/A	#N/A	#N/A	#N/A	0.469106	0.437337	0.132828	#N/A	#N/A	#N/A	#N/A	#N/A	3	ENSG00000227028	SLC8A1-AS1	lncRNA	SLC8A1 antisense RNA 1 [Source:HGNC Symbol;Acc:HGNC:44102]
MAP4K5	#N/A	#N/A	#N/A	#N/A	#N/A	#N/A	0.547883	0.167709	#N/A	0.132602	#N/A	#N/A	#N/A	#N/A	#N/A	3	ENSG00000012983	MAP4K5	protein_coding	mitogen-activated protein kinase kinase kinase kinase 5 [Source:HGNC Symbol;Acc:HGNC:6867]
PTPRR	#N/A	#N/A	#N/A	#N/A	#N/A	#N/A	#N/A	1.54751	1.31027	0.131633	#N/A	#N/A	#N/A	#N/A	#N/A	3	ENSG00000153233	PTPRR	protein_coding	protein tyrosine phosphatase receptor type R [Source:HGNC Symbol;Acc:HGNC:9680]
#270104	#N/A	0.133576	0.134449	#N/A	#N/A	#N/A	#N/A	#N/A	#N/A	#N/A	#N/A	#N/A	#N/A	#N/A	0.131132	3	ENSG00000270104		lncRNA	novel transcript
HNRNPH1#169045	#N/A	#N/A	#N/A	#N/A	#N/A	#N/A	1.27203	0.130705	#N/A	#N/A	0.441966	#N/A	#N/A	#N/A	#N/A	3	ENSG00000169045	HNRNPH1	protein_coding	heterogeneous nuclear ribonucleoprotein H1 [Source:HGNC Symbol;Acc:HGNC:5041]
YIPF4	#N/A	#N/A	0.212313	#N/A	#N/A	#N/A	1.08377	0.13017	#N/A	#N/A	#N/A	#N/A	#N/A	#N/A	#N/A	3	ENSG00000119820	YIPF4	protein_coding	Yip1 domain family member 4 [Source:HGNC Symbol;Acc:HGNC:28145]
RHBDL3	#N/A	#N/A	#N/A	#N/A	#N/A	#N/A	#N/A	0.846084	0.483437	#N/A	0.130158	#N/A	#N/A	#N/A	#N/A	3	ENSG00000141314	RHBDL3	protein_coding	rhomboid like 3 [Source:HGNC Symbol;Acc:HGNC:16502]
SYT1	#N/A	#N/A	#N/A	#N/A	#N/A	#N/A	#N/A	1.08087	0.260044	0.129648	#N/A	#N/A	#N/A	#N/A	#N/A	3	ENSG00000067715	SYT1	protein_coding	synaptotagmin 1 [Source:HGNC Symbol;Acc:HGNC:11509]
GPRIN3	#N/A	#N/A	#N/A	#N/A	#N/A	#N/A	#N/A	0.43847	0.261314	0.128708	#N/A	#N/A	#N/A	#N/A	#N/A	3	ENSG00000185477	GPRIN3	protein_coding	GPRIN family member 3 [Source:HGNC Symbol;Acc:HGNC:27733]
#261817	#N/A	#N/A	0.168007	#N/A	0.142092	#N/A	#N/A	#N/A	#N/A	#N/A	#N/A	#N/A	#N/A	#N/A	0.128559	3	ENSG00000261817		lncRNA	novel transcript
CSTF3	#N/A	#N/A	#N/A	#N/A	#N/A	#N/A	#N/A	0.185236	0.128497	0.152439	#N/A	#N/A	#N/A	#N/A	#N/A	3	ENSG00000176102	CSTF3	protein_coding	cleavage stimulation factor subunit 3 [Source:HGNC Symbol;Acc:HGNC:2485]
CRY1	#N/A	#N/A	#N/A	1.15424	0.768258	#N/A	#N/A	0.128367	#N/A	#N/A	#N/A	#N/A	#N/A	#N/A	#N/A	3	ENSG00000008405	CRY1	protein_coding	cryptochrome circadian regulator 1 [Source:HGNC Symbol;Acc:HGNC:2384]
CCNT1	#N/A	#N/A	0.270253	0.298244	#N/A	#N/A	#N/A	0.127683	#N/A	#N/A	#N/A	#N/A	#N/A	#N/A	#N/A	3	ENSG00000129315	CCNT1	protein_coding	cyclin T1 [Source:HGNC Symbol;Acc:HGNC:1599]
LINC00652	#N/A	#N/A	0.132064	#N/A	0.141244	#N/A	#N/A	#N/A	#N/A	#N/A	#N/A	#N/A	#N/A	#N/A	0.127631	3	ENSG00000179935	LINC00652	lncRNA	long intergenic non-protein coding RNA 652 [Source:HGNC Symbol;Acc:HGNC:25003]
NUTM2B-AS1	#N/A	#N/A	#N/A	#N/A	#N/A	#N/A	0.632719	0.127215	#N/A	#N/A	0.315545	#N/A	#N/A	#N/A	#N/A	3	ENSG00000225484	NUTM2B-AS1	lncRNA	NUTM2B antisense RNA 1 [Source:HGNC Symbol;Acc:HGNC:51204]
MOB1B	#N/A	#N/A	#N/A	#N/A	0.323467	#N/A	#N/A	#N/A	0.126732	0.152807	#N/A	#N/A	#N/A	#N/A	#N/A	3	ENSG00000173542	MOB1B	protein_coding	MOB kinase activator 1B [Source:HGNC Symbol;Acc:HGNC:29801]
GK5	#N/A	0.19181	#N/A	#N/A	#N/A	#N/A	#N/A	0.126353	0.150574	#N/A	#N/A	#N/A	#N/A	#N/A	#N/A	3	ENSG00000175066	GK5	protein_coding	glycerol kinase 5 [Source:HGNC Symbol;Acc:HGNC:28635]
MTREX	#N/A	0.142007	#N/A	0.452274	#N/A	#N/A	#N/A	#N/A	#N/A	#N/A	#N/A	#N/A	#N/A	#N/A	0.126236	3	ENSG00000039123	MTREX	protein_coding	Mtr4 exosome RNA helicase [Source:HGNC Symbol;Acc:HGNC:18734]
ZRANB2	#N/A	#N/A	#N/A	0.246958	#N/A	#N/A	0.878832	0.125781	#N/A	#N/A	#N/A	#N/A	#N/A	#N/A	#N/A	3	ENSG00000132485	ZRANB2	protein_coding	zinc finger RANBP2-type containing 2 [Source:HGNC Symbol;Acc:HGNC:13058]
CD8B	#N/A	#N/A	#N/A	#N/A	#N/A	#N/A	#N/A	0.504789	0.342898	0.125735	#N/A	#N/A	#N/A	#N/A	#N/A	3	ENSG00000172116	CD8B	protein_coding	CD8b molecule [Source:HGNC Symbol;Acc:HGNC:1707]
SNAPIN	#N/A	#N/A	0.166907	#N/A	0.12557	#N/A	#N/A	#N/A	#N/A	#N/A	#N/A	#N/A	#N/A	#N/A	0.136931	3	ENSG00000143553	SNAPIN	protein_coding	SNAP associated protein [Source:HGNC Symbol;Acc:HGNC:17145]
#286046	#N/A	#N/A	#N/A	#N/A	#N/A	#N/A	#N/A	0.237973	0.339303	0.125407	#N/A	#N/A	#N/A	#N/A	#N/A	3	ENSG00000286046		lncRNA	novel transcript
CA10	#N/A	#N/A	#N/A	#N/A	#N/A	#N/A	#N/A	0.412472	0.204799	0.125097	#N/A	#N/A	#N/A	#N/A	#N/A	3	ENSG00000154975	CA10	protein_coding	carbonic anhydrase 10 [Source:HGNC Symbol;Acc:HGNC:1369]
NUTM2A-AS1	#N/A	#N/A	0.124856	#N/A	#N/A	0.135825	0.795449	#N/A	#N/A	#N/A	#N/A	#N/A	#N/A	#N/A	#N/A	3	ENSG00000223482	NUTM2A-AS1	lncRNA	NUTM2A antisense RNA 1 [Source:HGNC Symbol;Acc:HGNC:45161]
TM2D1	#N/A	0.159344	#N/A	0.318236	#N/A	#N/A	#N/A	#N/A	#N/A	#N/A	#N/A	#N/A	#N/A	#N/A	0.124546	3	ENSG00000162604	TM2D1	protein_coding	TM2 domain containing 1 [Source:HGNC Symbol;Acc:HGNC:24142]
#237498	#N/A	#N/A	#N/A	#N/A	0.169057	#N/A	#N/A	0.38366	0.1245	#N/A	#N/A	#N/A	#N/A	#N/A	#N/A	3	ENSG00000237498		lncRNA	novel transcript
ASAH2	#N/A	#N/A	0.641294	#N/A	0.290991	#N/A	#N/A	#N/A	#N/A	0.124423	#N/A	#N/A	#N/A	#N/A	#N/A	3	ENSG00000188611	ASAH2	protein_coding	N-acylsphingosine amidohydrolase 2 [Source:HGNC Symbol;Acc:HGNC:18860]
#286802	#N/A	1.06518	#N/A	#N/A	#N/A	0.12412	#N/A	#N/A	#N/A	#N/A	#N/A	#N/A	#N/A	#N/A	1.09405	3	ENSG00000286802		lncRNA	novel transcript, antisense to GBP7and GBP2
USP3	#N/A	#N/A	#N/A	#N/A	#N/A	#N/A	#N/A	0.12323	0.192163	0.144906	#N/A	#N/A	#N/A	#N/A	#N/A	3	ENSG00000140455	USP3	protein_coding	ubiquitin specific peptidase 3 [Source:HGNC Symbol;Acc:HGNC:12626]
VIPR1	#N/A	#N/A	#N/A	#N/A	#N/A	#N/A	#N/A	0.381923	0.230735	0.122933	#N/A	#N/A	#N/A	#N/A	#N/A	3	ENSG00000114812	VIPR1	protein_coding	vasoactive intestinal peptide receptor 1 [Source:HGNC Symbol;Acc:HGNC:12694]
ORAI1	#N/A	#N/A	0.16691	#N/A	0.144388	#N/A	#N/A	#N/A	#N/A	#N/A	#N/A	#N/A	#N/A	#N/A	0.122108	3	ENSG00000276045	ORAI1	protein_coding	ORAI calcium release-activated calcium modulator 1 [Source:HGNC Symbol;Acc:HGNC:25896]
NPR3	#N/A	#N/A	#N/A	0.168612	#N/A	#N/A	#N/A	#N/A	0.245749	0.122086	#N/A	#N/A	#N/A	#N/A	#N/A	3	ENSG00000113389	NPR3	protein_coding	natriuretic peptide receptor 3 [Source:HGNC Symbol;Acc:HGNC:7945]
SLA	#N/A	#N/A	#N/A	#N/A	#N/A	#N/A	#N/A	0.630665	0.28079	0.122009	#N/A	#N/A	#N/A	#N/A	#N/A	3	ENSG00000155926	SLA	protein_coding	Src like adaptor [Source:HGNC Symbol;Acc:HGNC:10902]
SUPT20H	#N/A	#N/A	#N/A	#N/A	#N/A	#N/A	#N/A	0.129113	0.121789	#N/A	0.40602	#N/A	#N/A	#N/A	#N/A	3	ENSG00000102710	SUPT20H	protein_coding	SPT20 homolog, SAGA complex component [Source:HGNC Symbol;Acc:HGNC:20596]
#224658	#N/A	#N/A	#N/A	#N/A	#N/A	#N/A	#N/A	0.293682	0.222894	0.121558	#N/A	#N/A	#N/A	#N/A	#N/A	3	ENSG00000224658		lncRNA	novel transcript
MAPK14	#N/A	#N/A	#N/A	#N/A	#N/A	#N/A	1.16121	0.121177	#N/A	#N/A	#N/A	#N/A	#N/A	#N/A	0.200118	3	ENSG00000112062	MAPK14	protein_coding	mitogen-activated protein kinase 14 [Source:HGNC Symbol;Acc:HGNC:6876]
#250692	#N/A	#N/A	0.120451	0.132819	#N/A	#N/A	#N/A	#N/A	#N/A	#N/A	#N/A	#N/A	#N/A	#N/A	0.131564	3	ENSG00000250692		lncRNA	novel transcript
ZNF407	#N/A	#N/A	0.27311	#N/A	0.401227	#N/A	#N/A	#N/A	#N/A	#N/A	#N/A	#N/A	#N/A	#N/A	0.120448	3	ENSG00000215421	ZNF407	protein_coding	zinc finger protein 407 [Source:HGNC Symbol;Acc:HGNC:19904]
PPWD1	#N/A	#N/A	#N/A	#N/A	#N/A	#N/A	#N/A	0.133276	#N/A	#N/A	#N/A	0.11938	#N/A	#N/A	0.180302	3	ENSG00000113593	PPWD1	protein_coding	peptidylprolyl isomerase domain and WD repeat containing 1 [Source:HGNC Symbol;Acc:HGNC:28954]
MATK	#N/A	#N/A	#N/A	#N/A	#N/A	#N/A	#N/A	0.379706	0.208543	0.119109	#N/A	#N/A	#N/A	#N/A	#N/A	3	ENSG00000007264	MATK	protein_coding	megakaryocyte-associated tyrosine kinase [Source:HGNC Symbol;Acc:HGNC:6906]
FUT8	#N/A	#N/A	#N/A	#N/A	#N/A	#N/A	#N/A	0.117021	0.216556	0.220824	#N/A	#N/A	#N/A	#N/A	#N/A	3	ENSG00000033170	FUT8	protein_coding	fucosyltransferase 8 [Source:HGNC Symbol;Acc:HGNC:4019]
TC2N#165929	#N/A	#N/A	#N/A	#N/A	#N/A	#N/A	#N/A	0.361298	0.243303	0.115673	#N/A	#N/A	#N/A	#N/A	#N/A	3	ENSG00000165929	TC2N	protein_coding	tandem C2 domains, nuclear [Source:HGNC Symbol;Acc:HGNC:19859]
#260242	#N/A	0.115662	#N/A	#N/A	0.115756	#N/A	#N/A	#N/A	#N/A	#N/A	#N/A	#N/A	#N/A	#N/A	0.131831	3	ENSG00000260242		lncRNA	novel transcript
MED15	#N/A	#N/A	#N/A	#N/A	#N/A	#N/A	1.06927	0.148638	#N/A	#N/A	#N/A	0.11528	#N/A	#N/A	#N/A	3	ENSG00000099917	MED15	protein_coding	mediator complex subunit 15 [Source:HGNC Symbol;Acc:HGNC:14248]
PIK3C2A	#N/A	#N/A	#N/A	#N/A	0.114847	#N/A	1.31149	#N/A	#N/A	#N/A	#N/A	#N/A	#N/A	#N/A	0.120914	3	ENSG00000011405	PIK3C2A	protein_coding	phosphatidylinositol-4-phosphate 3-kinase catalytic subunit type 2 alpha [Source:HGNC Symbol;Acc:HGNC:8971]
GNB1	#N/A	#N/A	#N/A	#N/A	#N/A	#N/A	#N/A	0.213157	#N/A	0.11345	0.337245	#N/A	#N/A	#N/A	#N/A	3	ENSG00000078369	GNB1	protein_coding	G protein subunit beta 1 [Source:HGNC Symbol;Acc:HGNC:4396]
CLPSL1	#N/A	#N/A	0.127394	#N/A	#N/A	#N/A	#N/A	#N/A	0.172438	#N/A	#N/A	#N/A	#N/A	#N/A	0.111453	3	ENSG00000204140	CLPSL1	protein_coding	colipase like 1 [Source:HGNC Symbol;Acc:HGNC:21251]
KYNU	#N/A	#N/A	#N/A	#N/A	#N/A	#N/A	#N/A	0.404268	0.203721	0.111111	#N/A	#N/A	#N/A	#N/A	#N/A	3	ENSG00000115919	KYNU	protein_coding	kynureninase [Source:HGNC Symbol;Acc:HGNC:6469]
CTDSPL2	#N/A	#N/A	#N/A	#N/A	#N/A	#N/A	0.91685	0.117549	#N/A	0.110813	#N/A	#N/A	#N/A	#N/A	#N/A	3	ENSG00000137770	CTDSPL2	protein_coding	CTD small phosphatase like 2 [Source:HGNC Symbol;Acc:HGNC:26936]
LINC02698	#N/A	#N/A	1.28999	#N/A	#N/A	#N/A	#N/A	#N/A	#N/A	#N/A	#N/A	#N/A	#N/A	0.110311	1.20204	3	ENSG00000256717	LINC02698	lncRNA	long intergenic non-protein coding RNA 2698 [Source:HGNC Symbol;Acc:HGNC:54212]
#229628	#N/A	0.15395	0.11002	#N/A	#N/A	#N/A	#N/A	#N/A	#N/A	#N/A	#N/A	#N/A	#N/A	#N/A	0.167252	3	ENSG00000229628		lncRNA	novel transcript
CGAS	#N/A	#N/A	#N/A	#N/A	#N/A	#N/A	#N/A	0.369096	0.152634	0.109333	#N/A	#N/A	#N/A	#N/A	#N/A	3	ENSG00000164430	CGAS	protein_coding	cyclic GMP-AMP synthase [Source:HGNC Symbol;Acc:HGNC:21367]
GATA4#136574	#N/A	#N/A	#N/A	#N/A	#N/A	#N/A	#N/A	0.232458	0.111599	0.109077	#N/A	#N/A	#N/A	#N/A	#N/A	3	ENSG00000136574	GATA4	protein_coding	GATA binding protein 4 [Source:HGNC Symbol;Acc:HGNC:4173]
U2SURP	#N/A	#N/A	#N/A	0.42198	#N/A	#N/A	#N/A	0.108647	#N/A	#N/A	#N/A	#N/A	#N/A	#N/A	0.208266	3	ENSG00000163714	U2SURP	protein_coding	U2 snRNP associated SURP domain containing [Source:HGNC Symbol;Acc:HGNC:30855]
#235495	#N/A	#N/A	0.341287	#N/A	#N/A	#N/A	#N/A	0.392365	#N/A	0.107891	#N/A	#N/A	#N/A	#N/A	#N/A	3	ENSG00000235495		lncRNA	novel transcript
#244706	#N/A	#N/A	#N/A	#N/A	#N/A	#N/A	#N/A	0.368311	0.329078	0.107655	#N/A	#N/A	#N/A	#N/A	#N/A	3	ENSG00000244706		lncRNA	novel transcript
TRAPPC10	#N/A	#N/A	#N/A	#N/A	0.246366	#N/A	#N/A	0.107385	0.170317	#N/A	#N/A	#N/A	#N/A	#N/A	#N/A	3	ENSG00000160218	TRAPPC10	protein_coding	trafficking protein particle complex subunit 10 [Source:HGNC Symbol;Acc:HGNC:11868]
#254237	#N/A	#N/A	1.30516	#N/A	#N/A	#N/A	0.107324	#N/A	#N/A	#N/A	#N/A	#N/A	#N/A	#N/A	1.21867	3	ENSG00000254237		lncRNA	novel transcript
BIN2	#N/A	#N/A	#N/A	#N/A	#N/A	#N/A	#N/A	0.210748	0.164427	0.107216	#N/A	#N/A	#N/A	#N/A	#N/A	3	ENSG00000110934	BIN2	protein_coding	bridging integrator 2 [Source:HGNC Symbol;Acc:HGNC:1053]
NDRG4	#N/A	#N/A	#N/A	#N/A	#N/A	#N/A	#N/A	0.668582	0.128948	0.107119	#N/A	#N/A	#N/A	#N/A	#N/A	3	ENSG00000103034	NDRG4	protein_coding	NDRG family member 4 [Source:HGNC Symbol;Acc:HGNC:14466]
BCL11B	#N/A	#N/A	#N/A	#N/A	#N/A	#N/A	#N/A	0.421352	0.173005	0.103753	#N/A	#N/A	#N/A	#N/A	#N/A	3	ENSG00000127152	BCL11B	protein_coding	BAF chromatin remodeling complex subunit BCL11B [Source:HGNC Symbol;Acc:HGNC:13222]
FAM178B	#N/A	#N/A	#N/A	#N/A	#N/A	#N/A	#N/A	0.683374	0.633294	#N/A	0.102924	#N/A	#N/A	#N/A	#N/A	3	ENSG00000168754	FAM178B	protein_coding	family with sequence similarity 178 member B [Source:HGNC Symbol;Acc:HGNC:28036]
GPR173	#N/A	#N/A	#N/A	#N/A	#N/A	#N/A	#N/A	0.293178	0.198989	0.102869	#N/A	#N/A	#N/A	#N/A	#N/A	3	ENSG00000184194	GPR173	protein_coding	G protein-coupled receptor 173 [Source:HGNC Symbol;Acc:HGNC:18186]
#284779	#N/A	0.130541	0.160998	#N/A	#N/A	#N/A	#N/A	0.102832	#N/A	#N/A	#N/A	#N/A	#N/A	#N/A	#N/A	3	ENSG00000284779		protein_coding	novel protein
SNX4	#N/A	#N/A	#N/A	0.523725	#N/A	#N/A	#N/A	0.100114	#N/A	#N/A	#N/A	#N/A	#N/A	#N/A	0.23207	3	ENSG00000114520	SNX4	protein_coding	sorting nexin 4 [Source:HGNC Symbol;Acc:HGNC:11175]
AEBP2	#N/A	#N/A	#N/A	#N/A	#N/A	#N/A	#N/A	0.0990056	0.12565	0.133245	#N/A	#N/A	#N/A	#N/A	#N/A	3	ENSG00000139154	AEBP2	protein_coding	AE binding protein 2 [Source:HGNC Symbol;Acc:HGNC:24051]
SNX29	#N/A	#N/A	#N/A	#N/A	0.2529	#N/A	0.822531	#N/A	#N/A	#N/A	#N/A	0.0981273	#N/A	#N/A	#N/A	3	ENSG00000048471	SNX29	protein_coding	sorting nexin 29 [Source:HGNC Symbol;Acc:HGNC:30542]
S100Z	#N/A	#N/A	#N/A	#N/A	#N/A	#N/A	#N/A	0.485101	0.220927	0.0973661	#N/A	#N/A	#N/A	#N/A	#N/A	3	ENSG00000171643	S100Z	protein_coding	S100 calcium binding protein Z [Source:HGNC Symbol;Acc:HGNC:30367]
ITK	#N/A	#N/A	#N/A	#N/A	#N/A	#N/A	#N/A	0.617069	0.180483	0.0958241	#N/A	#N/A	#N/A	#N/A	#N/A	3	ENSG00000113263	ITK	protein_coding	IL2 inducible T cell kinase [Source:HGNC Symbol;Acc:HGNC:6171]
LOXHD1	#N/A	#N/A	0.152299	#N/A	#N/A	#N/A	#N/A	0.205066	0.0945384	#N/A	#N/A	#N/A	#N/A	#N/A	#N/A	3	ENSG00000167210	LOXHD1	protein_coding	lipoxygenase homology PLAT domains 1 [Source:HGNC Symbol;Acc:HGNC:26521]
KIF18B	#N/A	#N/A	#N/A	#N/A	#N/A	#N/A	#N/A	0.389547	0.24175	0.0943961	#N/A	#N/A	#N/A	#N/A	#N/A	3	ENSG00000186185	KIF18B	protein_coding	kinesin family member 18B [Source:HGNC Symbol;Acc:HGNC:27102]
ARPP21-AS1	#N/A	0.106087	#N/A	#N/A	0.141648	#N/A	#N/A	#N/A	#N/A	#N/A	#N/A	#N/A	#N/A	#N/A	0.0928898	3	ENSG00000230830	ARPP21-AS1	lncRNA	ARPP21 antisense RNA 1 [Source:HGNC Symbol;Acc:HGNC:40785]
RCAN3	#N/A	#N/A	#N/A	#N/A	#N/A	#N/A	#N/A	0.29565	0.119621	0.0928629	#N/A	#N/A	#N/A	#N/A	#N/A	3	ENSG00000117602	RCAN3	protein_coding	RCAN family member 3 [Source:HGNC Symbol;Acc:HGNC:3042]
CAMK4	#N/A	#N/A	#N/A	#N/A	#N/A	#N/A	#N/A	0.179165	0.179333	0.0928186	#N/A	#N/A	#N/A	#N/A	#N/A	3	ENSG00000152495	CAMK4	protein_coding	calcium/calmodulin dependent protein kinase IV [Source:HGNC Symbol;Acc:HGNC:1464]
P2RX1	#N/A	#N/A	#N/A	#N/A	#N/A	#N/A	#N/A	0.290315	0.281436	0.0905862	#N/A	#N/A	#N/A	#N/A	#N/A	3	ENSG00000108405	P2RX1	protein_coding	purinergic receptor P2X 1 [Source:HGNC Symbol;Acc:HGNC:8533]
PTK2	#N/A	#N/A	#N/A	#N/A	#N/A	#N/A	0.578644	0.0955788	#N/A	0.0903762	#N/A	#N/A	#N/A	#N/A	#N/A	3	ENSG00000169398	PTK2	protein_coding	protein tyrosine kinase 2 [Source:HGNC Symbol;Acc:HGNC:9611]
MYT1L	#N/A	#N/A	#N/A	#N/A	#N/A	#N/A	#N/A	#N/A	0.682189	#N/A	#N/A	1.0288	#N/A	0.0892386	#N/A	3	ENSG00000186487	MYT1L	protein_coding	myelin transcription factor 1 like [Source:HGNC Symbol;Acc:HGNC:7623]
LPAR5	#N/A	#N/A	#N/A	#N/A	#N/A	#N/A	#N/A	0.617208	0.169667	0.0892038	#N/A	#N/A	#N/A	#N/A	#N/A	3	ENSG00000184574	LPAR5	protein_coding	lysophosphatidic acid receptor 5 [Source:HGNC Symbol;Acc:HGNC:13307]
DPYSL2	#N/A	#N/A	#N/A	#N/A	#N/A	#N/A	#N/A	0.206454	0.368934	0.0890899	#N/A	#N/A	#N/A	#N/A	#N/A	3	ENSG00000092964	DPYSL2	protein_coding	dihydropyrimidinase like 2 [Source:HGNC Symbol;Acc:HGNC:3014]
PRRC2C	#N/A	#N/A	#N/A	#N/A	#N/A	#N/A	0.423022	0.0890584	#N/A	#N/A	0.303678	#N/A	#N/A	#N/A	#N/A	3	ENSG00000117523	PRRC2C	protein_coding	proline rich coiled-coil 2C [Source:HGNC Symbol;Acc:HGNC:24903]
LRRC3B-AS1	#N/A	#N/A	#N/A	#N/A	#N/A	#N/A	#N/A	0.30207	#N/A	0.0889929	#N/A	#N/A	#N/A	#N/A	0.282766	3	ENSG00000225386	LRRC3B-AS1	lncRNA	LRRC3B antisense RNA 1 [Source:HGNC Symbol;Acc:HGNC:55847]
SBNO1	#N/A	#N/A	0.380148	#N/A	0.204416	#N/A	#N/A	0.088234	#N/A	#N/A	#N/A	#N/A	#N/A	#N/A	#N/A	3	ENSG00000139697	SBNO1	protein_coding	strawberry notch homolog 1 [Source:HGNC Symbol;Acc:HGNC:22973]
TBC1D22A	#N/A	#N/A	#N/A	#N/A	#N/A	#N/A	1.18075	#N/A	0.106288	#N/A	#N/A	0.0875955	#N/A	#N/A	#N/A	3	ENSG00000054611	TBC1D22A	protein_coding	TBC1 domain family member 22A [Source:HGNC Symbol;Acc:HGNC:1309]
MRPL53	#N/A	0.087122	0.129327	#N/A	0.102385	#N/A	#N/A	#N/A	#N/A	#N/A	#N/A	#N/A	#N/A	#N/A	#N/A	3	ENSG00000204822	MRPL53	protein_coding	mitochondrial ribosomal protein L53 [Source:HGNC Symbol;Acc:HGNC:16684]
SECISBP2	#N/A	#N/A	#N/A	#N/A	#N/A	#N/A	1.04336	0.125209	#N/A	#N/A	#N/A	0.0863942	#N/A	#N/A	#N/A	3	ENSG00000187742	SECISBP2	protein_coding	SECIS binding protein 2 [Source:HGNC Symbol;Acc:HGNC:30972]
#287029	#N/A	#N/A	#N/A	#N/A	#N/A	#N/A	#N/A	2.40285	0.176293	0.0862963	#N/A	#N/A	#N/A	#N/A	#N/A	3	ENSG00000287029		lncRNA	novel transcript, antisense to ENOX1
WDFY4	#N/A	#N/A	#N/A	#N/A	#N/A	#N/A	#N/A	0.318042	0.084846	0.130561	#N/A	#N/A	#N/A	#N/A	#N/A	3	ENSG00000128815	WDFY4	protein_coding	WDFY family member 4 [Source:HGNC Symbol;Acc:HGNC:29323]
MS4A4E	#N/A	#N/A	#N/A	#N/A	#N/A	#N/A	#N/A	0.209939	0.0845878	0.0954832	#N/A	#N/A	#N/A	#N/A	#N/A	3	ENSG00000214787	MS4A4E	protein_coding	membrane spanning 4-domains A4E [Source:HGNC Symbol;Acc:HGNC:14284]
ZNF581	#N/A	#N/A	1.23499	#N/A	#N/A	#N/A	#N/A	#N/A	#N/A	0.489597	0.0844354	#N/A	#N/A	#N/A	#N/A	3	ENSG00000171425	ZNF581	protein_coding	zinc finger protein 581 [Source:HGNC Symbol;Acc:HGNC:25017]
SOX12	#N/A	#N/A	#N/A	#N/A	#N/A	#N/A	#N/A	0.572901	0.138118	0.0830847	#N/A	#N/A	#N/A	#N/A	#N/A	3	ENSG00000177732	SOX12	protein_coding	SRY-box transcription factor 12 [Source:HGNC Symbol;Acc:HGNC:11198]
SV2B	#N/A	#N/A	#N/A	#N/A	#N/A	#N/A	#N/A	0.160548	0.10818	0.0827058	#N/A	#N/A	#N/A	#N/A	#N/A	3	ENSG00000185518	SV2B	protein_coding	synaptic vesicle glycoprotein 2B [Source:HGNC Symbol;Acc:HGNC:16874]
MLKL	#N/A	#N/A	#N/A	#N/A	#N/A	#N/A	#N/A	0.473464	0.310847	0.0815257	#N/A	#N/A	#N/A	#N/A	#N/A	3	ENSG00000168404	MLKL	protein_coding	mixed lineage kinase domain like pseudokinase [Source:HGNC Symbol;Acc:HGNC:26617]
ERC1	#N/A	#N/A	#N/A	#N/A	#N/A	#N/A	0.617575	0.0840591	0.0812842	#N/A	#N/A	#N/A	#N/A	#N/A	#N/A	3	ENSG00000082805	ERC1	protein_coding	ELKS/RAB6-interacting/CAST family member 1 [Source:HGNC Symbol;Acc:HGNC:17072]
#226655	#N/A	#N/A	0.0783762	0.0900455	#N/A	#N/A	#N/A	#N/A	#N/A	#N/A	#N/A	#N/A	#N/A	#N/A	0.0909999	3	ENSG00000226655		lncRNA	novel transcript
CPSF6	#N/A	#N/A	#N/A	#N/A	#N/A	#N/A	0.62028	0.11306	#N/A	#N/A	#N/A	0.0780442	#N/A	#N/A	#N/A	3	ENSG00000111605	CPSF6	protein_coding	cleavage and polyadenylation specific factor 6 [Source:HGNC Symbol;Acc:HGNC:13871]
#286448	#N/A	#N/A	#N/A	0.136162	0.123561	#N/A	#N/A	#N/A	#N/A	#N/A	#N/A	#N/A	#N/A	#N/A	0.0779634	3	ENSG00000286448		lncRNA	novel transcript
LINC01550	#N/A	#N/A	#N/A	#N/A	#N/A	#N/A	#N/A	0.47408	0.106804	0.0776661	#N/A	#N/A	#N/A	#N/A	#N/A	3	ENSG00000246223	LINC01550	lncRNA	long intergenic non-protein coding RNA 1550 [Source:HGNC Symbol;Acc:HGNC:20111]
TNFRSF10A	#N/A	#N/A	#N/A	#N/A	#N/A	#N/A	#N/A	0.248311	0.184551	0.0765579	#N/A	#N/A	#N/A	#N/A	#N/A	3	ENSG00000104689	TNFRSF10A	protein_coding	TNF receptor superfamily member 10a [Source:HGNC Symbol;Acc:HGNC:11904]
IFI44	#N/A	#N/A	#N/A	#N/A	#N/A	#N/A	#N/A	0.315208	0.181755	0.076155	#N/A	#N/A	#N/A	#N/A	#N/A	3	ENSG00000137965	IFI44	protein_coding	interferon induced protein 44 [Source:HGNC Symbol;Acc:HGNC:16938]
LINC00632	#N/A	#N/A	#N/A	#N/A	#N/A	#N/A	#N/A	0.170124	0.123317	0.0722378	#N/A	#N/A	#N/A	#N/A	#N/A	3	ENSG00000203930	LINC00632	lncRNA	long intergenic non-protein coding RNA 632 [Source:HGNC Symbol;Acc:HGNC:27865]
BASP1-AS1	#N/A	#N/A	#N/A	#N/A	#N/A	#N/A	#N/A	0.618558	1.38758	#N/A	0.0720218	#N/A	#N/A	#N/A	#N/A	3	ENSG00000215196	BASP1-AS1	lncRNA	BASP1 antisense RNA 1 [Source:HGNC Symbol;Acc:HGNC:26609]
ATG7	#N/A	#N/A	#N/A	#N/A	#N/A	#N/A	#N/A	#N/A	0.188846	#N/A	#N/A	0.0707523	#N/A	#N/A	0.256418	3	ENSG00000197548	ATG7	protein_coding	autophagy related 7 [Source:HGNC Symbol;Acc:HGNC:16935]
KIF17	#N/A	#N/A	#N/A	#N/A	#N/A	#N/A	#N/A	0.118323	0.0798651	0.0669057	#N/A	#N/A	#N/A	#N/A	#N/A	3	ENSG00000117245	KIF17	protein_coding	kinesin family member 17 [Source:HGNC Symbol;Acc:HGNC:19167]
SCML4	#N/A	#N/A	#N/A	#N/A	#N/A	#N/A	#N/A	0.346899	0.152191	0.0659797	#N/A	#N/A	#N/A	#N/A	#N/A	3	ENSG00000146285	SCML4	protein_coding	Scm polycomb group protein like 4 [Source:HGNC Symbol;Acc:HGNC:21397]
ATP8B4	#N/A	#N/A	#N/A	#N/A	#N/A	#N/A	#N/A	0.182405	0.0948295	0.0657695	#N/A	#N/A	#N/A	#N/A	#N/A	3	ENSG00000104043	ATP8B4	protein_coding	ATPase phospholipid transporting 8B4 (putative) [Source:HGNC Symbol;Acc:HGNC:13536]
RPS6KA1#117676	#N/A	#N/A	#N/A	#N/A	#N/A	#N/A	#N/A	0.147165	0.0787164	0.0652279	#N/A	#N/A	#N/A	#N/A	#N/A	3	ENSG00000117676	RPS6KA1	protein_coding	ribosomal protein S6 kinase A1 [Source:HGNC Symbol;Acc:HGNC:10430]
#226990	#N/A	#N/A	#N/A	#N/A	#N/A	#N/A	#N/A	0.166236	0.0947512	0.0627786	#N/A	#N/A	#N/A	#N/A	#N/A	3	ENSG00000226990		lncRNA	novel transcript
#285899	#N/A	#N/A	#N/A	#N/A	#N/A	#N/A	#N/A	0.160246	0.179215	0.0624726	#N/A	#N/A	#N/A	#N/A	#N/A	3	ENSG00000285899		lncRNA	novel transcript
ALOX5#012779	#N/A	#N/A	#N/A	#N/A	#N/A	#N/A	#N/A	0.298737	0.082202	0.0624027	#N/A	#N/A	#N/A	#N/A	#N/A	3	ENSG00000012779	ALOX5	protein_coding	arachidonate 5-lipoxygenase [Source:HGNC Symbol;Acc:HGNC:435]
STAT4	#N/A	#N/A	#N/A	#N/A	#N/A	#N/A	#N/A	0.194779	0.115872	0.0623868	#N/A	#N/A	#N/A	#N/A	#N/A	3	ENSG00000138378	STAT4	protein_coding	signal transducer and activator of transcription 4 [Source:HGNC Symbol;Acc:HGNC:11365]
#285987	#N/A	#N/A	#N/A	#N/A	#N/A	#N/A	#N/A	0.796801	#N/A	0.545661	#N/A	0.061199	#N/A	#N/A	#N/A	3	ENSG00000285987		lncRNA	Novel transcript, antisense to SLC28A3
TBC1D30	#N/A	#N/A	#N/A	#N/A	#N/A	#N/A	#N/A	0.132779	0.140221	0.0591258	#N/A	#N/A	#N/A	#N/A	#N/A	3	ENSG00000111490	TBC1D30	protein_coding	TBC1 domain family member 30 [Source:HGNC Symbol;Acc:HGNC:29164]
GALNT13	#N/A	#N/A	#N/A	#N/A	#N/A	#N/A	#N/A	0.218822	0.0801421	0.058696	#N/A	#N/A	#N/A	#N/A	#N/A	3	ENSG00000144278	GALNT13	protein_coding	polypeptide N-acetylgalactosaminyltransferase 13 [Source:HGNC Symbol;Acc:HGNC:23242]
#260604	#N/A	#N/A	0.923629	#N/A	#N/A	#N/A	#N/A	#N/A	#N/A	#N/A	#N/A	#N/A	#N/A	0.058186	2.16901	3	ENSG00000260604		lncRNA	novel transcript
#286082	#N/A	#N/A	0.114651	#N/A	#N/A	#N/A	#N/A	0.157076	0.0581359	#N/A	#N/A	#N/A	#N/A	#N/A	#N/A	3	ENSG00000286082		lncRNA	novel transcript
SNHG29	#N/A	#N/A	#N/A	1.11352	#N/A	#N/A	#N/A	#N/A	#N/A	#N/A	#N/A	0.0580457	#N/A	#N/A	0.723523	3	ENSG00000175061	SNHG29	lncRNA	small nucleolar RNA host gene 29 [Source:HGNC Symbol;Acc:HGNC:28619]
TIAM1	#N/A	#N/A	#N/A	#N/A	#N/A	#N/A	#N/A	#N/A	1.64856	0.512875	#N/A	0.0579347	#N/A	#N/A	#N/A	3	ENSG00000156299	TIAM1	protein_coding	TIAM Rac1 associated GEF 1 [Source:HGNC Symbol;Acc:HGNC:11805]
TMEM30B	#N/A	#N/A	#N/A	1.33181	1.13981	#N/A	#N/A	#N/A	#N/A	#N/A	#N/A	#N/A	#N/A	0.0577472	#N/A	3	ENSG00000182107	TMEM30B	protein_coding	transmembrane protein 30B [Source:HGNC Symbol;Acc:HGNC:27254]
LINC01622	#N/A	#N/A	#N/A	0.130866	#N/A	#N/A	#N/A	0.19786	0.0560008	#N/A	#N/A	#N/A	#N/A	#N/A	#N/A	3	ENSG00000286785	LINC01622	lncRNA	long intergenic non-protein coding RNA 1622 [Source:HGNC Symbol;Acc:HGNC:27768]
CLEC1A	#N/A	#N/A	#N/A	#N/A	#N/A	#N/A	#N/A	0.102144	0.0552832	0.0662925	#N/A	#N/A	#N/A	#N/A	#N/A	3	ENSG00000150048	CLEC1A	protein_coding	C-type lectin domain family 1 member A [Source:HGNC Symbol;Acc:HGNC:24355]
ARHGAP45	#N/A	#N/A	#N/A	#N/A	#N/A	#N/A	#N/A	0.227359	0.129777	0.0552244	#N/A	#N/A	#N/A	#N/A	#N/A	3	ENSG00000180448	ARHGAP45	protein_coding	Rho GTPase activating protein 45 [Source:HGNC Symbol;Acc:HGNC:17102]
SYT12	#N/A	#N/A	1.23818	#N/A	#N/A	#N/A	#N/A	#N/A	0.663304	#N/A	#N/A	0.0547113	#N/A	#N/A	#N/A	3	ENSG00000173227	SYT12	protein_coding	synaptotagmin 12 [Source:HGNC Symbol;Acc:HGNC:18381]
VRTN	#N/A	#N/A	#N/A	#N/A	#N/A	#N/A	#N/A	0.628755	0.995727	#N/A	0.0535436	#N/A	#N/A	#N/A	#N/A	3	ENSG00000133980	VRTN	protein_coding	vertebrae development associated [Source:HGNC Symbol;Acc:HGNC:20223]
#265980	#N/A	#N/A	#N/A	#N/A	0.143252	#N/A	#N/A	0.0528767	#N/A	#N/A	#N/A	#N/A	#N/A	#N/A	0.108455	3	ENSG00000265980		lncRNA	novel transcript
#273297	#N/A	#N/A	#N/A	#N/A	#N/A	#N/A	#N/A	0.23119	0.146939	0.0519623	#N/A	#N/A	#N/A	#N/A	#N/A	3	ENSG00000273297		lncRNA	novel transcript
CNTNAP3	#N/A	#N/A	#N/A	#N/A	#N/A	#N/A	#N/A	0.205004	0.0515814	0.0542492	#N/A	#N/A	#N/A	#N/A	#N/A	3	ENSG00000106714	CNTNAP3	protein_coding	contactin associated protein family member 3 [Source:HGNC Symbol;Acc:HGNC:13834]
LINC01150#229671	#N/A	#N/A	#N/A	#N/A	#N/A	#N/A	#N/A	0.113173	0.0726802	0.0512091	#N/A	#N/A	#N/A	#N/A	#N/A	3	ENSG00000229671	LINC01150	lncRNA	long intergenic non-protein coding RNA 1150 [Source:HGNC Symbol;Acc:HGNC:49469]
PIK3AP1	#N/A	#N/A	#N/A	#N/A	#N/A	#N/A	0.0496377	#N/A	0.228323	0.148862	#N/A	#N/A	#N/A	#N/A	#N/A	3	ENSG00000155629	PIK3AP1	protein_coding	phosphoinositide-3-kinase adaptor protein 1 [Source:HGNC Symbol;Acc:HGNC:30034]
LINC02968	#N/A	#N/A	#N/A	#N/A	#N/A	#N/A	#N/A	0.250482	0.146152	0.0495703	#N/A	#N/A	#N/A	#N/A	#N/A	3	ENSG00000223511	LINC02968	lncRNA	long intergenic non-protein coding RNA 2968 [Source:HGNC Symbol;Acc:HGNC:56008]
#269189	#N/A	#N/A	#N/A	#N/A	#N/A	#N/A	#N/A	0.189211	0.144185	0.0493229	#N/A	#N/A	#N/A	#N/A	#N/A	3	ENSG00000269189		lncRNA	novel transcript, sense intronic to FARP1
LINC02755	#N/A	#N/A	1.32488	#N/A	1.01454	#N/A	#N/A	#N/A	#N/A	#N/A	#N/A	0.0488621	#N/A	#N/A	#N/A	3	ENSG00000254530	LINC02755	lncRNA	long intergenic non-protein coding RNA 2755 [Source:HGNC Symbol;Acc:HGNC:54275]
#282840	#N/A	#N/A	#N/A	#N/A	#N/A	#N/A	#N/A	#N/A	0.434277	0.265565	0.048539	#N/A	#N/A	#N/A	#N/A	3	ENSG00000282840		lncRNA	novel transcript
CBX8	#N/A	#N/A	0.797192	#N/A	0.491283	#N/A	#N/A	#N/A	#N/A	#N/A	0.0485166	#N/A	#N/A	#N/A	#N/A	3	ENSG00000141570	CBX8	protein_coding	chromobox 8 [Source:HGNC Symbol;Acc:HGNC:15962]
RASGEF1C	#N/A	#N/A	#N/A	#N/A	#N/A	#N/A	#N/A	0.597167	0.36152	#N/A	0.0484202	#N/A	#N/A	#N/A	#N/A	3	ENSG00000146090	RASGEF1C	protein_coding	RasGEF domain family member 1C [Source:HGNC Symbol;Acc:HGNC:27400]
#259579	#N/A	#N/A	#N/A	#N/A	#N/A	#N/A	#N/A	#N/A	#N/A	#N/A	#N/A	0.0480978	#N/A	0.0864965	0.735892	3	ENSG00000259579		lncRNA	novel transcript
ITGAX	#N/A	#N/A	#N/A	#N/A	#N/A	#N/A	#N/A	0.310381	0.103523	0.0476981	#N/A	#N/A	#N/A	#N/A	#N/A	3	ENSG00000140678	ITGAX	protein_coding	integrin subunit alpha X [Source:HGNC Symbol;Acc:HGNC:6152]
CPXM2	#N/A	#N/A	#N/A	#N/A	#N/A	#N/A	#N/A	0.24408	0.194974	0.0473911	#N/A	#N/A	#N/A	#N/A	#N/A	3	ENSG00000121898	CPXM2	protein_coding	carboxypeptidase X, M14 family member 2 [Source:HGNC Symbol;Acc:HGNC:26977]
SYK	#N/A	#N/A	#N/A	#N/A	#N/A	#N/A	#N/A	0.188983	0.0466803	0.104226	#N/A	#N/A	#N/A	#N/A	#N/A	3	ENSG00000165025	SYK	protein_coding	spleen associated tyrosine kinase [Source:HGNC Symbol;Acc:HGNC:11491]
AGBL2#165923	#N/A	#N/A	#N/A	#N/A	#N/A	#N/A	#N/A	#N/A	0.637427	#N/A	#N/A	0.70451	#N/A	0.046481	#N/A	3	ENSG00000165923	AGBL2	protein_coding	AGBL carboxypeptidase 2 [Source:HGNC Symbol;Acc:HGNC:26296]
NFASC	#N/A	#N/A	#N/A	#N/A	#N/A	#N/A	#N/A	0.562666	0.689043	#N/A	0.0464688	#N/A	#N/A	#N/A	#N/A	3	ENSG00000163531	NFASC	protein_coding	neurofascin [Source:HGNC Symbol;Acc:HGNC:29866]
IGF2-AS	#N/A	#N/A	#N/A	#N/A	#N/A	#N/A	#N/A	0.260713	0.20761	0.0457872	#N/A	#N/A	#N/A	#N/A	#N/A	3	ENSG00000099869	IGF2-AS	lncRNA	IGF2 antisense RNA [Source:HGNC Symbol;Acc:HGNC:14062]
RELN	#N/A	#N/A	#N/A	#N/A	#N/A	#N/A	#N/A	0.974636	1.29518	#N/A	#N/A	#N/A	#N/A	0.0454462	#N/A	3	ENSG00000189056	RELN	protein_coding	reelin [Source:HGNC Symbol;Acc:HGNC:9957]
#275649	#N/A	#N/A	#N/A	#N/A	#N/A	#N/A	#N/A	0.228184	0.271503	#N/A	0.0452931	#N/A	#N/A	#N/A	#N/A	3	ENSG00000275649		lncRNA	novel transcript
UBXN6	#N/A	#N/A	#N/A	#N/A	#N/A	#N/A	#N/A	#N/A	#N/A	#N/A	0.0662283	0.0452443	#N/A	0.0654957	#N/A	3	ENSG00000167671	UBXN6	protein_coding	UBX domain protein 6 [Source:HGNC Symbol;Acc:HGNC:14928]
TCIRG1	#N/A	#N/A	#N/A	#N/A	#N/A	#N/A	#N/A	0.137945	0.0443064	0.0493072	#N/A	#N/A	#N/A	#N/A	#N/A	3	ENSG00000110719	TCIRG1	protein_coding	T cell immune regulator 1, ATPase H+ transporting V0 subunit a3 [Source:HGNC Symbol;Acc:HGNC:11647]
GSG1L	#N/A	#N/A	#N/A	#N/A	#N/A	#N/A	#N/A	0.442659	0.560148	#N/A	0.0442873	#N/A	#N/A	#N/A	#N/A	3	ENSG00000169181	GSG1L	protein_coding	GSG1 like [Source:HGNC Symbol;Acc:HGNC:28283]
GRK5	#N/A	#N/A	#N/A	#N/A	#N/A	#N/A	#N/A	1.01214	2.22361	#N/A	#N/A	0.0434815	#N/A	#N/A	#N/A	3	ENSG00000198873	GRK5	protein_coding	G protein-coupled receptor kinase 5 [Source:HGNC Symbol;Acc:HGNC:4544]
CR1	#N/A	#N/A	#N/A	#N/A	#N/A	#N/A	#N/A	0.125859	0.062541	0.0423178	#N/A	#N/A	#N/A	#N/A	#N/A	3	ENSG00000203710	CR1	protein_coding	complement C3b/C4b receptor 1 (Knops blood group) [Source:HGNC Symbol;Acc:HGNC:2334]
KCNB2	#N/A	#N/A	#N/A	#N/A	#N/A	#N/A	#N/A	0.12299	0.11022	0.0419308	#N/A	#N/A	#N/A	#N/A	#N/A	3	ENSG00000182674	KCNB2	protein_coding	potassium voltage-gated channel subfamily B member 2 [Source:HGNC Symbol;Acc:HGNC:6232]
FMNL1-DT	#N/A	#N/A	#N/A	#N/A	#N/A	#N/A	#N/A	1.09869	1.01786	#N/A	#N/A	0.041579	#N/A	#N/A	#N/A	3	ENSG00000267121	FMNL1-DT	lncRNA	FMNL1 divergent transcript [Source:HGNC Symbol;Acc:HGNC:55311]
HCK	#N/A	#N/A	#N/A	#N/A	#N/A	#N/A	#N/A	0.150184	0.0526238	0.0409417	#N/A	#N/A	#N/A	#N/A	#N/A	3	ENSG00000101336	HCK	protein_coding	HCK proto-oncogene, Src family tyrosine kinase [Source:HGNC Symbol;Acc:HGNC:4840]
NCKAP1L	#N/A	#N/A	#N/A	#N/A	#N/A	#N/A	#N/A	0.122313	0.039725	0.042313	#N/A	#N/A	#N/A	#N/A	#N/A	3	ENSG00000123338	NCKAP1L	protein_coding	NCK associated protein 1 like [Source:HGNC Symbol;Acc:HGNC:4862]
CD53	#N/A	#N/A	#N/A	#N/A	#N/A	#N/A	#N/A	0.104698	0.0376565	0.0418033	#N/A	#N/A	#N/A	#N/A	#N/A	3	ENSG00000143119	CD53	protein_coding	CD53 molecule [Source:HGNC Symbol;Acc:HGNC:1686]
LAMTOR4	#N/A	#N/A	#N/A	#N/A	#N/A	#N/A	#N/A	0.409005	0.730206	#N/A	#N/A	0.0372967	#N/A	#N/A	#N/A	3	ENSG00000188186	LAMTOR4	protein_coding	late endosomal/lysosomal adaptor, MAPK and MTOR activator 4 [Source:HGNC Symbol;Acc:HGNC:33772]
NBAT1	#N/A	#N/A	#N/A	#N/A	#N/A	#N/A	#N/A	0.170791	0.082166	0.0364155	#N/A	#N/A	#N/A	#N/A	#N/A	3	ENSG00000260455	NBAT1	lncRNA	neuroblastoma associated transcript 1 [Source:HGNC Symbol;Acc:HGNC:49075]
ATP6V0A4	#N/A	#N/A	0.915364	#N/A	#N/A	#N/A	#N/A	#N/A	0.465303	#N/A	#N/A	0.035186	#N/A	#N/A	#N/A	3	ENSG00000105929	ATP6V0A4	protein_coding	ATPase H+ transporting V0 subunit a4 [Source:HGNC Symbol;Acc:HGNC:866]
EPHA3	#N/A	#N/A	#N/A	#N/A	#N/A	#N/A	#N/A	0.168936	0.0744953	0.0340859	#N/A	#N/A	#N/A	#N/A	#N/A	3	ENSG00000044524	EPHA3	protein_coding	EPH receptor A3 [Source:HGNC Symbol;Acc:HGNC:3387]
RCAN3AS	#N/A	#N/A	#N/A	#N/A	#N/A	#N/A	#N/A	0.169285	0.103567	0.0339061	#N/A	#N/A	#N/A	#N/A	#N/A	3	ENSG00000286061	RCAN3AS	lncRNA	RCAN3 antisense RNA [Source:HGNC Symbol;Acc:HGNC:39009]
SNX33	#N/A	#N/A	#N/A	#N/A	#N/A	#N/A	#N/A	0.114012	0.0375882	0.0335697	#N/A	#N/A	#N/A	#N/A	#N/A	3	ENSG00000173548	SNX33	protein_coding	sorting nexin 33 [Source:HGNC Symbol;Acc:HGNC:28468]
THEMIS#172673	#N/A	#N/A	#N/A	#N/A	#N/A	#N/A	#N/A	0.203386	0.0634994	0.0332776	#N/A	#N/A	#N/A	#N/A	#N/A	3	ENSG00000172673	THEMIS	protein_coding	thymocyte selection associated [Source:HGNC Symbol;Acc:HGNC:21569]
CARMIL1	#N/A	#N/A	#N/A	#N/A	#N/A	#N/A	#N/A	#N/A	1.96025	0.514751	#N/A	0.032937	#N/A	#N/A	#N/A	3	ENSG00000079691	CARMIL1	protein_coding	capping protein regulator and myosin 1 linker 1 [Source:HGNC Symbol;Acc:HGNC:21581]
ADGRL3	#N/A	#N/A	#N/A	#N/A	#N/A	#N/A	#N/A	1.54123	2.10041	#N/A	#N/A	0.0326083	#N/A	#N/A	#N/A	3	ENSG00000150471	ADGRL3	protein_coding	adhesion G protein-coupled receptor L3 [Source:HGNC Symbol;Acc:HGNC:20974]
PLA2G5	#N/A	#N/A	#N/A	#N/A	#N/A	#N/A	#N/A	0.1441	0.061963	0.0322668	#N/A	#N/A	#N/A	#N/A	#N/A	3	ENSG00000127472	PLA2G5	protein_coding	phospholipase A2 group V [Source:HGNC Symbol;Acc:HGNC:9038]
ECE2	#N/A	#N/A	#N/A	#N/A	0.516031	#N/A	#N/A	#N/A	0.28361	#N/A	#N/A	0.0318818	#N/A	#N/A	#N/A	3	ENSG00000145194	ECE2	protein_coding	endothelin converting enzyme 2 [Source:HGNC Symbol;Acc:HGNC:13275]
PYURF	#N/A	0.206325	#N/A	#N/A	#N/A	#N/A	#N/A	0.0856446	0.0316901	#N/A	#N/A	#N/A	#N/A	#N/A	#N/A	3	ENSG00000145337	PYURF	protein_coding	PIGY upstream open reading frame [Source:HGNC Symbol;Acc:HGNC:44317]
TNFRSF25	#N/A	#N/A	#N/A	#N/A	#N/A	#N/A	#N/A	0.104119	0.0523029	0.0314462	#N/A	#N/A	#N/A	#N/A	#N/A	3	ENSG00000215788	TNFRSF25	protein_coding	TNF receptor superfamily member 25 [Source:HGNC Symbol;Acc:HGNC:11910]
CALCR	#N/A	#N/A	#N/A	#N/A	#N/A	0.0306412	#N/A	#N/A	0.33704	#N/A	#N/A	0.879373	#N/A	#N/A	#N/A	3	ENSG00000004948	CALCR	protein_coding	calcitonin receptor [Source:HGNC Symbol;Acc:HGNC:1440]
F11R	#N/A	#N/A	#N/A	#N/A	#N/A	#N/A	#N/A	0.164307	0.0764196	0.0291782	#N/A	#N/A	#N/A	#N/A	#N/A	3	ENSG00000158769	F11R	protein_coding	F11 receptor [Source:HGNC Symbol;Acc:HGNC:14685]
ZNF525	#N/A	#N/A	#N/A	#N/A	#N/A	#N/A	#N/A	0.100729	0.0458369	0.0286779	#N/A	#N/A	#N/A	#N/A	#N/A	3	ENSG00000203326	ZNF525	protein_coding	zinc finger protein 525 [Source:HGNC Symbol;Acc:HGNC:29423]
#254380	#N/A	#N/A	0.129744	#N/A	#N/A	#N/A	#N/A	0.0472952	0.0275846	#N/A	#N/A	#N/A	#N/A	#N/A	#N/A	3	ENSG00000254380		lncRNA	novel transcript
VCAN	#N/A	#N/A	#N/A	#N/A	#N/A	#N/A	#N/A	0.0610373	0.0310892	0.0275424	#N/A	#N/A	#N/A	#N/A	#N/A	3	ENSG00000038427	VCAN	protein_coding	versican [Source:HGNC Symbol;Acc:HGNC:2464]
KLRG2	#N/A	#N/A	#N/A	#N/A	#N/A	#N/A	#N/A	1.01779	0.72184	#N/A	#N/A	#N/A	#N/A	0.0270179	#N/A	3	ENSG00000188883	KLRG2	protein_coding	killer cell lectin like receptor G2 [Source:HGNC Symbol;Acc:HGNC:24778]
MS4A4A	#N/A	#N/A	#N/A	#N/A	#N/A	#N/A	#N/A	0.139679	0.0552999	0.0265772	#N/A	#N/A	#N/A	#N/A	#N/A	3	ENSG00000110079	MS4A4A	protein_coding	membrane spanning 4-domains A4A [Source:HGNC Symbol;Acc:HGNC:13371]
CPAMD8	#N/A	#N/A	#N/A	#N/A	#N/A	#N/A	#N/A	1.46849	1.76294	#N/A	#N/A	0.0263521	#N/A	#N/A	#N/A	3	ENSG00000160111	CPAMD8	protein_coding	C3 and PZP like alpha-2-macroglobulin domain containing 8 [Source:HGNC Symbol;Acc:HGNC:23228]
KRT10	#N/A	#N/A	#N/A	#N/A	#N/A	#N/A	#N/A	0.476824	0.549452	#N/A	#N/A	0.0261569	#N/A	#N/A	#N/A	3	ENSG00000186395	KRT10	protein_coding	keratin 10 [Source:HGNC Symbol;Acc:HGNC:6413]
STEAP4	#N/A	#N/A	#N/A	#N/A	#N/A	#N/A	#N/A	0.145354	0.0634912	0.0255893	#N/A	#N/A	#N/A	#N/A	#N/A	3	ENSG00000127954	STEAP4	protein_coding	STEAP4 metalloreductase [Source:HGNC Symbol;Acc:HGNC:21923]
TBC1D10C	#N/A	#N/A	#N/A	#N/A	#N/A	#N/A	#N/A	0.0852875	0.0450251	0.0249956	#N/A	#N/A	#N/A	#N/A	#N/A	3	ENSG00000175463	TBC1D10C	protein_coding	TBC1 domain family member 10C [Source:HGNC Symbol;Acc:HGNC:24702]
C7	#N/A	#N/A	#N/A	#N/A	#N/A	#N/A	#N/A	0.158877	0.0365477	0.02471	#N/A	#N/A	#N/A	#N/A	#N/A	3	ENSG00000112936	C7	protein_coding	complement C7 [Source:HGNC Symbol;Acc:HGNC:1346]
MS4A6A	#N/A	#N/A	#N/A	#N/A	#N/A	#N/A	#N/A	0.0474238	0.0358591	0.0246808	#N/A	#N/A	#N/A	#N/A	#N/A	3	ENSG00000110077	MS4A6A	protein_coding	membrane spanning 4-domains A6A [Source:HGNC Symbol;Acc:HGNC:13375]
KIRREL1	#N/A	#N/A	#N/A	#N/A	#N/A	#N/A	#N/A	0.840582	2.33487	#N/A	#N/A	0.0243239	#N/A	#N/A	#N/A	3	ENSG00000183853	KIRREL1	protein_coding	kirre like nephrin family adhesion molecule 1 [Source:HGNC Symbol;Acc:HGNC:15734]
SLC2A3	#N/A	#N/A	#N/A	#N/A	#N/A	#N/A	#N/A	0.0328507	0.0275967	0.0242419	#N/A	#N/A	#N/A	#N/A	#N/A	3	ENSG00000059804	SLC2A3	protein_coding	solute carrier family 2 member 3 [Source:HGNC Symbol;Acc:HGNC:11007]
GNA15	#N/A	#N/A	#N/A	#N/A	#N/A	#N/A	#N/A	0.782743	0.787912	#N/A	#N/A	0.024188	#N/A	#N/A	#N/A	3	ENSG00000060558	GNA15	protein_coding	G protein subunit alpha 15 [Source:HGNC Symbol;Acc:HGNC:4383]
PHLDB2	#N/A	#N/A	#N/A	#N/A	#N/A	#N/A	#N/A	1.26903	2.23863	#N/A	#N/A	0.0240344	#N/A	#N/A	#N/A	3	ENSG00000144824	PHLDB2	protein_coding	pleckstrin homology like domain family B member 2 [Source:HGNC Symbol;Acc:HGNC:29573]
SPARCL1	#N/A	#N/A	#N/A	#N/A	#N/A	#N/A	#N/A	0.830776	1.83656	#N/A	#N/A	0.0240185	#N/A	#N/A	#N/A	3	ENSG00000152583	SPARCL1	protein_coding	SPARC like 1 [Source:HGNC Symbol;Acc:HGNC:11220]
PIK3R6	#N/A	#N/A	#N/A	#N/A	#N/A	#N/A	#N/A	0.0478081	0.0528188	0.0238345	#N/A	#N/A	#N/A	#N/A	#N/A	3	ENSG00000276231	PIK3R6	protein_coding	phosphoinositide-3-kinase regulatory subunit 6 [Source:HGNC Symbol;Acc:HGNC:27101]
MBOAT2	#N/A	#N/A	#N/A	#N/A	#N/A	#N/A	#N/A	0.16239	0.0363012	0.0238214	#N/A	#N/A	#N/A	#N/A	#N/A	3	ENSG00000143797	MBOAT2	protein_coding	membrane bound O-acyltransferase domain containing 2 [Source:HGNC Symbol;Acc:HGNC:25193]
ENO2	#N/A	#N/A	#N/A	#N/A	#N/A	#N/A	#N/A	0.0740388	0.0470718	0.023685	#N/A	#N/A	#N/A	#N/A	#N/A	3	ENSG00000111674	ENO2	protein_coding	enolase 2 [Source:HGNC Symbol;Acc:HGNC:3353]
EMB	#N/A	#N/A	#N/A	#N/A	#N/A	#N/A	#N/A	0.0324582	0.034299	0.0235337	#N/A	#N/A	#N/A	#N/A	#N/A	3	ENSG00000170571	EMB	protein_coding	embigin [Source:HGNC Symbol;Acc:HGNC:30465]
LINC01684	#N/A	#N/A	#N/A	#N/A	#N/A	#N/A	#N/A	0.0662394	0.0326752	0.0232582	#N/A	#N/A	#N/A	#N/A	#N/A	3	ENSG00000237484	LINC01684	lncRNA	long intergenic non-protein coding RNA 1684 [Source:HGNC Symbol;Acc:HGNC:52472]
TMEM250	#N/A	#N/A	#N/A	#N/A	#N/A	0.0226741	#N/A	0.275	0.586767	#N/A	#N/A	#N/A	#N/A	#N/A	#N/A	3	ENSG00000238227	TMEM250	protein_coding	transmembrane protein 250 [Source:HGNC Symbol;Acc:HGNC:31009]
#285801	#N/A	#N/A	#N/A	#N/A	#N/A	#N/A	#N/A	0.17461	0.0410867	0.0220552	#N/A	#N/A	#N/A	#N/A	#N/A	3	ENSG00000285801		lncRNA	Novel transcript, antisense to CMAHP
TLR2	#N/A	#N/A	#N/A	#N/A	#N/A	#N/A	#N/A	0.0272561	0.0233004	0.0220476	#N/A	#N/A	#N/A	#N/A	#N/A	3	ENSG00000137462	TLR2	protein_coding	toll like receptor 2 [Source:HGNC Symbol;Acc:HGNC:11848]
STAP1	#N/A	#N/A	#N/A	#N/A	#N/A	#N/A	#N/A	0.0941039	0.0274122	0.0218975	#N/A	#N/A	#N/A	#N/A	#N/A	3	ENSG00000035720	STAP1	protein_coding	signal transducing adaptor family member 1 [Source:HGNC Symbol;Acc:HGNC:24133]
NINJ1	#N/A	#N/A	#N/A	#N/A	#N/A	#N/A	#N/A	0.207717	0.110096	0.0218637	#N/A	#N/A	#N/A	#N/A	#N/A	3	ENSG00000131669	NINJ1	protein_coding	ninjurin 1 [Source:HGNC Symbol;Acc:HGNC:7824]
ELAVL3	#N/A	#N/A	#N/A	#N/A	#N/A	#N/A	#N/A	0.193149	0.19297	#N/A	#N/A	0.0215843	#N/A	#N/A	#N/A	3	ENSG00000196361	ELAVL3	protein_coding	ELAV like RNA binding protein 3 [Source:HGNC Symbol;Acc:HGNC:3314]
MEIOSIN	#N/A	#N/A	#N/A	#N/A	#N/A	#N/A	#N/A	0.480689	0.301573	#N/A	#N/A	#N/A	#N/A	0.0213843	#N/A	3	ENSG00000237452	MEIOSIN	protein_coding	meiosis initiator [Source:HGNC Symbol;Acc:HGNC:44318]
TPRX1	#N/A	#N/A	#N/A	#N/A	#N/A	#N/A	#N/A	0.709724	0.288988	#N/A	#N/A	0.021374	#N/A	#N/A	#N/A	3	ENSG00000178928	TPRX1	protein_coding	tetrapeptide repeat homeobox 1 [Source:HGNC Symbol;Acc:HGNC:32174]
IL32	#N/A	#N/A	#N/A	#N/A	#N/A	#N/A	#N/A	0.0405871	0.0272827	0.0212202	#N/A	#N/A	#N/A	#N/A	#N/A	3	ENSG00000008517	IL32	protein_coding	interleukin 32 [Source:HGNC Symbol;Acc:HGNC:16830]
CCDC178	#N/A	#N/A	#N/A	#N/A	#N/A	#N/A	#N/A	0.312582	0.368568	#N/A	#N/A	0.0209658	#N/A	#N/A	#N/A	3	ENSG00000166960	CCDC178	protein_coding	coiled-coil domain containing 178 [Source:HGNC Symbol;Acc:HGNC:29588]
ADD2	#N/A	#N/A	#N/A	#N/A	#N/A	#N/A	#N/A	0.29926	0.28166	#N/A	#N/A	0.0208506	#N/A	#N/A	#N/A	3	ENSG00000075340	ADD2	protein_coding	adducin 2 [Source:HGNC Symbol;Acc:HGNC:244]
GLIS2#126603	#N/A	#N/A	#N/A	#N/A	#N/A	#N/A	#N/A	0.0577667	0.0271389	0.0204157	#N/A	#N/A	#N/A	#N/A	#N/A	3	ENSG00000126603	GLIS2	protein_coding	GLIS family zinc finger 2 [Source:HGNC Symbol;Acc:HGNC:29450]
MRPL54	#N/A	#N/A	#N/A	#N/A	#N/A	#N/A	#N/A	0.306732	0.262276	#N/A	#N/A	0.020229	#N/A	#N/A	#N/A	3	ENSG00000183617	MRPL54	protein_coding	mitochondrial ribosomal protein L54 [Source:HGNC Symbol;Acc:HGNC:16685]
KIAA1755	#N/A	#N/A	#N/A	#N/A	#N/A	#N/A	#N/A	0.375809	0.407407	#N/A	#N/A	0.0200116	#N/A	#N/A	#N/A	3	ENSG00000149633	KIAA1755	protein_coding	KIAA1755 [Source:HGNC Symbol;Acc:HGNC:29372]
PCGF2#277258	#N/A	#N/A	#N/A	#N/A	#N/A	#N/A	#N/A	0.0342344	0.0256401	0.0199861	#N/A	#N/A	#N/A	#N/A	#N/A	3	ENSG00000277258	PCGF2	protein_coding	polycomb group ring finger 2 [Source:HGNC Symbol;Acc:HGNC:12929]
PLEK	#N/A	#N/A	#N/A	#N/A	#N/A	#N/A	#N/A	0.0373042	0.0313725	0.0198657	#N/A	#N/A	#N/A	#N/A	#N/A	3	ENSG00000115956	PLEK	protein_coding	pleckstrin [Source:HGNC Symbol;Acc:HGNC:9070]
PKN3	#N/A	#N/A	#N/A	#N/A	#N/A	#N/A	#N/A	1.80431	0.502067	#N/A	#N/A	0.0198153	#N/A	#N/A	#N/A	3	ENSG00000160447	PKN3	protein_coding	protein kinase N3 [Source:HGNC Symbol;Acc:HGNC:17999]
#228401	#N/A	#N/A	#N/A	#N/A	#N/A	#N/A	#N/A	0.0358517	0.0275594	0.0197916	#N/A	#N/A	#N/A	#N/A	#N/A	3	ENSG00000228401		lncRNA	novel transcript, antisense to EGFL7 (HSPC324)
ITGB2	#N/A	#N/A	#N/A	#N/A	#N/A	#N/A	#N/A	0.03876	0.0289076	0.0197585	#N/A	#N/A	#N/A	#N/A	#N/A	3	ENSG00000160255	ITGB2	protein_coding	integrin subunit beta 2 [Source:HGNC Symbol;Acc:HGNC:6155]
TIE1	#N/A	#N/A	#N/A	#N/A	#N/A	#N/A	#N/A	2.79535	2.75922	#N/A	#N/A	0.019564	#N/A	#N/A	#N/A	3	ENSG00000066056	TIE1	protein_coding	tyrosine kinase with immunoglobulin like and EGF like domains 1 [Source:HGNC Symbol;Acc:HGNC:11809]
CYB561	#N/A	#N/A	#N/A	#N/A	#N/A	#N/A	#N/A	0.033335	0.0275435	0.019492	#N/A	#N/A	#N/A	#N/A	#N/A	3	ENSG00000008283	CYB561	protein_coding	cytochrome b561 [Source:HGNC Symbol;Acc:HGNC:2571]
EFHD2	#N/A	#N/A	#N/A	#N/A	#N/A	#N/A	#N/A	0.0358875	0.0283994	0.0193738	#N/A	#N/A	#N/A	#N/A	#N/A	3	ENSG00000142634	EFHD2	protein_coding	EF-hand domain family member D2 [Source:HGNC Symbol;Acc:HGNC:28670]
CD300A	#N/A	#N/A	#N/A	#N/A	#N/A	#N/A	#N/A	0.0316445	0.0286225	0.0193339	#N/A	#N/A	#N/A	#N/A	#N/A	3	ENSG00000167851	CD300A	protein_coding	CD300a molecule [Source:HGNC Symbol;Acc:HGNC:19319]
#236817	#N/A	#N/A	#N/A	#N/A	#N/A	#N/A	#N/A	0.0271205	0.0250844	0.0192242	#N/A	#N/A	#N/A	#N/A	#N/A	3	ENSG00000236817		lncRNA	novel transcript
VSIG4	#N/A	#N/A	#N/A	#N/A	#N/A	#N/A	#N/A	0.0379887	0.0279223	0.0191635	#N/A	#N/A	#N/A	#N/A	#N/A	3	ENSG00000155659	VSIG4	protein_coding	V-set and immunoglobulin domain containing 4 [Source:HGNC Symbol;Acc:HGNC:17032]
#262370	#N/A	#N/A	#N/A	#N/A	#N/A	#N/A	#N/A	0.0351202	0.0283171	0.0190966	#N/A	#N/A	#N/A	#N/A	#N/A	3	ENSG00000262370		lncRNA	novel transcript
THSD7A	#N/A	#N/A	#N/A	#N/A	#N/A	#N/A	#N/A	1.9792	0.268336	#N/A	#N/A	0.0190265	#N/A	#N/A	#N/A	3	ENSG00000005108	THSD7A	protein_coding	thrombospondin type 1 domain containing 7A [Source:HGNC Symbol;Acc:HGNC:22207]
SAMMSON	#N/A	#N/A	#N/A	#N/A	#N/A	0.019	#N/A	#N/A	0.569849	0.258877	#N/A	#N/A	#N/A	#N/A	#N/A	3	ENSG00000240405	SAMMSON	lncRNA	survival associated mitochondrial melanoma specific oncogenic non-coding RNA [Source:HGNC Symbol;Acc:HGNC:49644]
#254533	#N/A	#N/A	#N/A	#N/A	#N/A	#N/A	#N/A	0.07786	0.0541481	0.0189709	#N/A	#N/A	#N/A	#N/A	#N/A	3	ENSG00000254533		lncRNA	novel transcript
CD2	#N/A	#N/A	#N/A	#N/A	#N/A	#N/A	#N/A	0.0302902	0.0280811	0.0189681	#N/A	#N/A	#N/A	#N/A	#N/A	3	ENSG00000116824	CD2	protein_coding	CD2 molecule [Source:HGNC Symbol;Acc:HGNC:1639]
EDIL3	#N/A	#N/A	#N/A	#N/A	#N/A	#N/A	#N/A	1.21837	1.24784	#N/A	#N/A	0.0189193	#N/A	#N/A	#N/A	3	ENSG00000164176	EDIL3	protein_coding	EGF like repeats and discoidin domains 3 [Source:HGNC Symbol;Acc:HGNC:3173]
PYCARD	#N/A	#N/A	#N/A	#N/A	#N/A	#N/A	#N/A	0.0347619	0.028349	0.0188093	#N/A	#N/A	#N/A	#N/A	#N/A	3	ENSG00000103490	PYCARD	protein_coding	PYD and CARD domain containing [Source:HGNC Symbol;Acc:HGNC:16608]
VAV2	#N/A	#N/A	#N/A	#N/A	#N/A	#N/A	#N/A	0.1961	0.532351	#N/A	#N/A	0.0187198	#N/A	#N/A	#N/A	3	ENSG00000160293	VAV2	protein_coding	vav guanine nucleotide exchange factor 2 [Source:HGNC Symbol;Acc:HGNC:12658]
TBCB	#N/A	#N/A	#N/A	#N/A	#N/A	#N/A	#N/A	0.362549	0.145866	#N/A	#N/A	0.0187104	#N/A	#N/A	#N/A	3	ENSG00000105254	TBCB	protein_coding	tubulin folding cofactor B [Source:HGNC Symbol;Acc:HGNC:1989]
NTNG1	#N/A	#N/A	#N/A	0.0186999	#N/A	#N/A	#N/A	0.156855	0.0900323	#N/A	#N/A	#N/A	#N/A	#N/A	#N/A	3	ENSG00000162631	NTNG1	protein_coding	netrin G1 [Source:HGNC Symbol;Acc:HGNC:23319]
TAL1	#N/A	#N/A	#N/A	#N/A	#N/A	#N/A	#N/A	0.038627	0.032229	0.0186886	#N/A	#N/A	#N/A	#N/A	#N/A	3	ENSG00000162367	TAL1	protein_coding	TAL bHLH transcription factor 1, erythroid differentiation factor [Source:HGNC Symbol;Acc:HGNC:11556]
SV2C	#N/A	#N/A	#N/A	#N/A	#N/A	#N/A	#N/A	0.891194	0.231071	#N/A	#N/A	0.018493	#N/A	#N/A	#N/A	3	ENSG00000122012	SV2C	protein_coding	synaptic vesicle glycoprotein 2C [Source:HGNC Symbol;Acc:HGNC:30670]
MAL	#N/A	#N/A	#N/A	#N/A	#N/A	#N/A	#N/A	0.501731	0.0886368	#N/A	#N/A	0.0184632	#N/A	#N/A	#N/A	3	ENSG00000172005	MAL	protein_coding	mal, T cell differentiation protein [Source:HGNC Symbol;Acc:HGNC:6817]
#226332	#N/A	#N/A	#N/A	#N/A	#N/A	#N/A	#N/A	0.0332994	0.0302315	0.0181936	#N/A	#N/A	#N/A	#N/A	#N/A	3	ENSG00000226332		lncRNA	novel transcript
ADCY5	#N/A	#N/A	#N/A	#N/A	#N/A	#N/A	#N/A	1.03403	1.6338	#N/A	#N/A	0.0181111	#N/A	#N/A	#N/A	3	ENSG00000173175	ADCY5	protein_coding	adenylate cyclase 5 [Source:HGNC Symbol;Acc:HGNC:236]
CERKL	#N/A	#N/A	#N/A	#N/A	#N/A	#N/A	#N/A	0.0628954	0.0264243	0.018084	#N/A	#N/A	#N/A	#N/A	#N/A	3	ENSG00000188452	CERKL	protein_coding	ceramide kinase like [Source:HGNC Symbol;Acc:HGNC:21699]
#257398	#N/A	#N/A	#N/A	#N/A	#N/A	#N/A	#N/A	0.0252847	0.0268174	0.0179869	#N/A	#N/A	#N/A	#N/A	#N/A	3	ENSG00000257398		lncRNA	novel transcript
FOLR2	#N/A	#N/A	#N/A	#N/A	#N/A	#N/A	#N/A	0.0340786	0.0267056	0.0175109	#N/A	#N/A	#N/A	#N/A	#N/A	3	ENSG00000165457	FOLR2	protein_coding	folate receptor beta [Source:HGNC Symbol;Acc:HGNC:3793]
PCDH19	#N/A	#N/A	#N/A	#N/A	#N/A	#N/A	#N/A	0.0258517	0.0281268	0.0173982	#N/A	#N/A	#N/A	#N/A	#N/A	3	ENSG00000165194	PCDH19	protein_coding	protocadherin 19 [Source:HGNC Symbol;Acc:HGNC:14270]
DUSP7	#N/A	#N/A	#N/A	#N/A	#N/A	#N/A	#N/A	0.104619	0.105129	0.0173823	#N/A	#N/A	#N/A	#N/A	#N/A	3	ENSG00000164086	DUSP7	protein_coding	dual specificity phosphatase 7 [Source:HGNC Symbol;Acc:HGNC:3073]
#286134	#N/A	#N/A	#N/A	#N/A	#N/A	#N/A	#N/A	0.0254426	0.0263962	0.0172468	#N/A	#N/A	#N/A	#N/A	#N/A	3	ENSG00000286134		lncRNA	novel transcript
TDGF1	#N/A	#N/A	#N/A	#N/A	#N/A	#N/A	#N/A	0.0272188	0.0202051	0.0169225	#N/A	#N/A	#N/A	#N/A	#N/A	3	ENSG00000241186	TDGF1	protein_coding	teratocarcinoma-derived growth factor 1 [Source:HGNC Symbol;Acc:HGNC:11701]
AFAP1L2	#N/A	#N/A	#N/A	#N/A	#N/A	#N/A	#N/A	1.13714	0.336259	#N/A	#N/A	0.016907	#N/A	#N/A	#N/A	3	ENSG00000169129	AFAP1L2	protein_coding	actin filament associated protein 1 like 2 [Source:HGNC Symbol;Acc:HGNC:25901]
STING1#184584	#N/A	#N/A	#N/A	#N/A	#N/A	#N/A	#N/A	0.0283141	0.023703	0.0167395	#N/A	#N/A	#N/A	#N/A	#N/A	3	ENSG00000184584	STING1	protein_coding	stimulator of interferon response cGAMP interactor 1 [Source:HGNC Symbol;Acc:HGNC:27962]
INHBA-AS1	#N/A	#N/A	#N/A	#N/A	#N/A	#N/A	#N/A	0.0314466	0.0276116	0.0165777	#N/A	#N/A	#N/A	#N/A	#N/A	3	ENSG00000224116	INHBA-AS1	lncRNA	INHBA antisense RNA 1 [Source:HGNC Symbol;Acc:HGNC:40303]
TPSB2	#N/A	#N/A	#N/A	#N/A	#N/A	#N/A	#N/A	0.0289614	0.0281399	0.0165259	#N/A	#N/A	#N/A	#N/A	#N/A	3	ENSG00000197253	TPSB2	protein_coding	tryptase beta 2 [Source:HGNC Symbol;Acc:HGNC:14120]
GIMAP5	#N/A	#N/A	#N/A	#N/A	#N/A	#N/A	#N/A	0.0324575	0.0228699	0.0162259	#N/A	#N/A	#N/A	#N/A	#N/A	3	ENSG00000196329	GIMAP5	protein_coding	GTPase, IMAP family member 5 [Source:HGNC Symbol;Acc:HGNC:18005]
LCP1	#N/A	#N/A	#N/A	#N/A	#N/A	#N/A	#N/A	0.0235252	0.0239613	0.0161754	#N/A	#N/A	#N/A	#N/A	#N/A	3	ENSG00000136167	LCP1	protein_coding	lymphocyte cytosolic protein 1 [Source:HGNC Symbol;Acc:HGNC:6528]
HERC5	#N/A	#N/A	#N/A	#N/A	#N/A	#N/A	#N/A	0.382371	0.238135	#N/A	#N/A	0.0161195	#N/A	#N/A	#N/A	3	ENSG00000138646	HERC5	protein_coding	HECT and RLD domain containing E3 ubiquitin protein ligase 5 [Source:HGNC Symbol;Acc:HGNC:24368]
LRRN2	#N/A	#N/A	#N/A	#N/A	#N/A	#N/A	#N/A	0.242716	0.277327	#N/A	#N/A	0.0160545	#N/A	#N/A	#N/A	3	ENSG00000170382	LRRN2	protein_coding	leucine rich repeat neuronal 2 [Source:HGNC Symbol;Acc:HGNC:16914]
ACTC1	#N/A	#N/A	0.233019	0.132533	#N/A	#N/A	0.016	#N/A	#N/A	#N/A	#N/A	#N/A	#N/A	#N/A	#N/A	3	ENSG00000159251	ACTC1	protein_coding	actin alpha cardiac muscle 1 [Source:HGNC Symbol;Acc:HGNC:143]
PAMR1	#N/A	#N/A	#N/A	#N/A	#N/A	#N/A	#N/A	0.424477	0.64447	#N/A	#N/A	0.0154528	#N/A	#N/A	#N/A	3	ENSG00000149090	PAMR1	protein_coding	peptidase domain containing associated with muscle regeneration 1 [Source:HGNC Symbol;Acc:HGNC:24554]
HLA-A#206503	#N/A	#N/A	#N/A	#N/A	#N/A	#N/A	#N/A	0.968738	0.575224	#N/A	#N/A	0.0153484	#N/A	#N/A	#N/A	3	ENSG00000206503	HLA-A	protein_coding	major histocompatibility complex, class I, A [Source:HGNC Symbol;Acc:HGNC:4931]
LRP1	#N/A	#N/A	#N/A	#N/A	#N/A	#N/A	#N/A	0.276553	0.204926	#N/A	#N/A	0.0153257	#N/A	#N/A	#N/A	3	ENSG00000123384	LRP1	protein_coding	LDL receptor related protein 1 [Source:HGNC Symbol;Acc:HGNC:6692]
DCLK3	#N/A	#N/A	#N/A	#N/A	#N/A	#N/A	#N/A	0.0285547	0.0189229	0.0150567	#N/A	#N/A	#N/A	#N/A	#N/A	3	ENSG00000163673	DCLK3	protein_coding	doublecortin like kinase 3 [Source:HGNC Symbol;Acc:HGNC:19005]
LINC01115	#N/A	#N/A	0.83383	#N/A	#N/A	0.0147829	#N/A	#N/A	#N/A	#N/A	#N/A	#N/A	#N/A	#N/A	0.360076	3	ENSG00000237667	LINC01115	lncRNA	long intergenic non-protein coding RNA 1115 [Source:HGNC Symbol;Acc:HGNC:49258]
TAFA4	#N/A	#N/A	#N/A	#N/A	#N/A	#N/A	#N/A	0.371878	0.0523144	#N/A	0.0146698	#N/A	#N/A	#N/A	#N/A	3	ENSG00000163377	TAFA4	protein_coding	TAFA chemokine like family member 4 [Source:HGNC Symbol;Acc:HGNC:21591]
RASGRF2-AS1	#N/A	#N/A	#N/A	#N/A	#N/A	#N/A	#N/A	0.030381	0.014103	0.016435	#N/A	#N/A	#N/A	#N/A	#N/A	3	ENSG00000251450	RASGRF2-AS1	lncRNA	RASGRF2 antisense RNA 1 [Source:HGNC Symbol;Acc:HGNC:40499]
SEPTIN4	#N/A	#N/A	#N/A	#N/A	#N/A	#N/A	#N/A	0.0399871	0.0282108	0.0140753	#N/A	#N/A	#N/A	#N/A	#N/A	3	ENSG00000108387	SEPTIN4	protein_coding	septin 4 [Source:HGNC Symbol;Acc:HGNC:9165]
KL	#N/A	#N/A	#N/A	#N/A	#N/A	#N/A	#N/A	0.0228643	0.0227418	0.0140283	#N/A	#N/A	#N/A	#N/A	#N/A	3	ENSG00000133116	KL	protein_coding	klotho [Source:HGNC Symbol;Acc:HGNC:6344]
RHOB	#N/A	#N/A	#N/A	#N/A	#N/A	#N/A	#N/A	0.0249255	0.0150315	0.0137409	#N/A	#N/A	#N/A	#N/A	#N/A	3	ENSG00000143878	RHOB	protein_coding	ras homolog family member B [Source:HGNC Symbol;Acc:HGNC:668]
SIRPB2	#N/A	#N/A	#N/A	#N/A	#N/A	#N/A	#N/A	0.0336589	0.0232413	0.0136508	#N/A	#N/A	#N/A	#N/A	#N/A	3	ENSG00000196209	SIRPB2	protein_coding	signal regulatory protein beta 2 [Source:HGNC Symbol;Acc:HGNC:16247]
ZNF114	#N/A	#N/A	#N/A	#N/A	#N/A	#N/A	#N/A	0.179462	0.100414	#N/A	#N/A	0.013627	#N/A	#N/A	#N/A	3	ENSG00000178150	ZNF114	protein_coding	zinc finger protein 114 [Source:HGNC Symbol;Acc:HGNC:12894]
SYTL4	#N/A	#N/A	#N/A	#N/A	#N/A	#N/A	#N/A	0.308099	1.45803	#N/A	#N/A	0.0135178	#N/A	#N/A	#N/A	3	ENSG00000102362	SYTL4	protein_coding	synaptotagmin like 4 [Source:HGNC Symbol;Acc:HGNC:15588]
LUZP2	#N/A	#N/A	#N/A	#N/A	#N/A	#N/A	#N/A	0.184241	0.258186	#N/A	#N/A	0.0135093	#N/A	#N/A	#N/A	3	ENSG00000187398	LUZP2	protein_coding	leucine zipper protein 2 [Source:HGNC Symbol;Acc:HGNC:23206]
LINC02884	#N/A	#N/A	#N/A	#N/A	#N/A	#N/A	#N/A	0.174583	0.222689	#N/A	#N/A	0.0134927	#N/A	#N/A	#N/A	3	ENSG00000231246	LINC02884	lncRNA	long intergenic non-protein coding RNA 2884 [Source:HGNC Symbol;Acc:HGNC:54808]
#253675	#N/A	#N/A	#N/A	#N/A	#N/A	#N/A	#N/A	0.0308679	0.0191979	0.0132563	#N/A	#N/A	#N/A	#N/A	#N/A	3	ENSG00000253675		lncRNA	novel transcript
LINC02331	#N/A	#N/A	#N/A	#N/A	#N/A	#N/A	#N/A	0.25774	0.118218	#N/A	#N/A	0.0131474	#N/A	#N/A	#N/A	3	ENSG00000235269	LINC02331	lncRNA	long intergenic non-protein coding RNA 2331 [Source:HGNC Symbol;Acc:HGNC:53251]
BTG1	#N/A	#N/A	#N/A	#N/A	#N/A	#N/A	#N/A	0.21335	0.157899	#N/A	#N/A	0.0130961	#N/A	#N/A	#N/A	3	ENSG00000133639	BTG1	protein_coding	BTG anti-proliferation factor 1 [Source:HGNC Symbol;Acc:HGNC:1130]
RASD1	#N/A	#N/A	#N/A	#N/A	#N/A	#N/A	#N/A	0.0361114	0.031695	0.0130723	#N/A	#N/A	#N/A	#N/A	#N/A	3	ENSG00000108551	RASD1	protein_coding	ras related dexamethasone induced 1 [Source:HGNC Symbol;Acc:HGNC:15828]
LRATD2	#N/A	#N/A	#N/A	#N/A	#N/A	#N/A	#N/A	0.0214097	0.0195828	0.0130536	#N/A	#N/A	#N/A	#N/A	#N/A	3	ENSG00000168672	LRATD2	protein_coding	LRAT domain containing 2 [Source:HGNC Symbol;Acc:HGNC:24166]
GIMAP2	#N/A	#N/A	#N/A	#N/A	#N/A	#N/A	#N/A	0.026933	0.0194554	0.013035	#N/A	#N/A	#N/A	#N/A	#N/A	3	ENSG00000106560	GIMAP2	protein_coding	GTPase, IMAP family member 2 [Source:HGNC Symbol;Acc:HGNC:21789]
TNXB#168477	#N/A	#N/A	#N/A	#N/A	#N/A	#N/A	#N/A	0.79458	3.00316	#N/A	#N/A	0.0128187	#N/A	#N/A	#N/A	3	ENSG00000168477	TNXB	protein_coding	tenascin XB [Source:HGNC Symbol;Acc:HGNC:11976]
CMKLR1	#N/A	#N/A	#N/A	#N/A	#N/A	#N/A	#N/A	0.0180428	0.0249852	0.0126169	#N/A	#N/A	#N/A	#N/A	#N/A	3	ENSG00000174600	CMKLR1	protein_coding	chemerin chemokine-like receptor 1 [Source:HGNC Symbol;Acc:HGNC:2121]
CD200R1	#N/A	#N/A	#N/A	#N/A	#N/A	#N/A	#N/A	0.036152	0.0285066	0.012232	#N/A	#N/A	#N/A	#N/A	#N/A	3	ENSG00000163606	CD200R1	protein_coding	CD200 receptor 1 [Source:HGNC Symbol;Acc:HGNC:24235]
RAB39A	0.01221	#N/A	#N/A	#N/A	#N/A	#N/A	#N/A	#N/A	0.269031	0.0995095	#N/A	#N/A	#N/A	#N/A	#N/A	3	ENSG00000179331	RAB39A	protein_coding	RAB39A, member RAS oncogene family [Source:HGNC Symbol;Acc:HGNC:16521]
LDLR	#N/A	#N/A	#N/A	#N/A	#N/A	#N/A	#N/A	0.366947	0.615573	#N/A	#N/A	0.0121968	#N/A	#N/A	#N/A	3	ENSG00000130164	LDLR	protein_coding	low density lipoprotein receptor [Source:HGNC Symbol;Acc:HGNC:6547]
#258312	#N/A	#N/A	#N/A	#N/A	#N/A	#N/A	#N/A	0.251565	0.150727	#N/A	#N/A	0.0121897	#N/A	#N/A	#N/A	3	ENSG00000258312		lncRNA	novel transcript
GPR176	#N/A	#N/A	#N/A	#N/A	#N/A	#N/A	#N/A	0.511248	0.195874	#N/A	#N/A	0.0121783	#N/A	#N/A	#N/A	3	ENSG00000166073	GPR176	protein_coding	G protein-coupled receptor 176 [Source:HGNC Symbol;Acc:HGNC:32370]
TMEM204	#N/A	#N/A	#N/A	#N/A	#N/A	#N/A	#N/A	1.05704	0.226684	#N/A	#N/A	0.0121245	#N/A	#N/A	#N/A	3	ENSG00000131634	TMEM204	protein_coding	transmembrane protein 204 [Source:HGNC Symbol;Acc:HGNC:14158]
NOTCH3	#N/A	#N/A	#N/A	#N/A	#N/A	#N/A	#N/A	0.710239	1.27385	#N/A	#N/A	0.0118276	#N/A	#N/A	#N/A	3	ENSG00000074181	NOTCH3	protein_coding	notch receptor 3 [Source:HGNC Symbol;Acc:HGNC:7883]
PODN	#N/A	#N/A	#N/A	#N/A	#N/A	#N/A	#N/A	0.37724	0.179442	#N/A	#N/A	0.0113827	#N/A	#N/A	#N/A	3	ENSG00000174348	PODN	protein_coding	podocan [Source:HGNC Symbol;Acc:HGNC:23174]
BCAT1	#N/A	#N/A	#N/A	#N/A	#N/A	#N/A	#N/A	0.17092	0.1243	#N/A	#N/A	0.0110997	#N/A	#N/A	#N/A	3	ENSG00000060982	BCAT1	protein_coding	branched chain amino acid transaminase 1 [Source:HGNC Symbol;Acc:HGNC:976]
#227857	#N/A	0.0651726	0.0957439	#N/A	#N/A	#N/A	#N/A	#N/A	#N/A	0.0109012	#N/A	#N/A	#N/A	#N/A	#N/A	3	ENSG00000227857		lncRNA	novel transcript
#287989	#N/A	#N/A	#N/A	#N/A	#N/A	#N/A	#N/A	0.0108221	0.0192382	0.0128946	#N/A	#N/A	#N/A	#N/A	#N/A	3	ENSG00000287989		lncRNA	novel transcript
#255102	#N/A	#N/A	0.0956591	#N/A	#N/A	#N/A	#N/A	#N/A	0.0137081	0.0100304	#N/A	#N/A	#N/A	#N/A	#N/A	3	ENSG00000255102		lncRNA	novel transcript
INKA1	#N/A	#N/A	#N/A	#N/A	#N/A	#N/A	#N/A	0.0244437	0.022527	0.00997171	#N/A	#N/A	#N/A	#N/A	#N/A	3	ENSG00000185614	INKA1	protein_coding	inka box actin regulator 1 [Source:HGNC Symbol;Acc:HGNC:32480]
GZMA	#N/A	#N/A	#N/A	#N/A	#N/A	#N/A	#N/A	0.020795	0.015308	0.00993654	#N/A	#N/A	#N/A	#N/A	#N/A	3	ENSG00000145649	GZMA	protein_coding	granzyme A [Source:HGNC Symbol;Acc:HGNC:4708]
HLA-DQA1#196735	#N/A	#N/A	#N/A	#N/A	#N/A	#N/A	#N/A	0.0153004	0.0148978	0.00990866	#N/A	#N/A	#N/A	#N/A	#N/A	3	ENSG00000196735	HLA-DQA1	protein_coding	major histocompatibility complex, class II, DQ alpha 1 [Source:HGNC Symbol;Acc:HGNC:4942]
KCNN4	#N/A	#N/A	#N/A	#N/A	#N/A	#N/A	#N/A	0.0204344	0.0150375	0.00975761	#N/A	#N/A	#N/A	#N/A	#N/A	3	ENSG00000104783	KCNN4	protein_coding	potassium calcium-activated channel subfamily N member 4 [Source:HGNC Symbol;Acc:HGNC:6293]
PUF60#179950	#N/A	#N/A	#N/A	0.17255	#N/A	0.00974067	#N/A	#N/A	#N/A	#N/A	#N/A	0.0110986	#N/A	#N/A	#N/A	3	ENSG00000179950	PUF60	protein_coding	poly(U) binding splicing factor 60 [Source:HGNC Symbol;Acc:HGNC:17042]
LINC01871	#N/A	#N/A	#N/A	#N/A	#N/A	#N/A	#N/A	0.0205194	0.0145431	0.00967723	#N/A	#N/A	#N/A	#N/A	#N/A	3	ENSG00000235576	LINC01871	lncRNA	long intergenic non-protein coding RNA 1871 [Source:HGNC Symbol;Acc:HGNC:52690]
SH3TC2-DT	#N/A	#N/A	#N/A	#N/A	#N/A	#N/A	#N/A	0.0363592	0.0261979	0.00945957	#N/A	#N/A	#N/A	#N/A	#N/A	3	ENSG00000250072	SH3TC2-DT	lncRNA	SH3TC2 divergent transcript [Source:HGNC Symbol;Acc:HGNC:52905]
NDNF	#N/A	#N/A	#N/A	#N/A	#N/A	#N/A	#N/A	0.0167782	0.0200623	0.00945903	#N/A	#N/A	#N/A	#N/A	#N/A	3	ENSG00000173376	NDNF	protein_coding	neuron derived neurotrophic factor [Source:HGNC Symbol;Acc:HGNC:26256]
LTBP4	#N/A	#N/A	#N/A	#N/A	#N/A	#N/A	#N/A	#N/A	0.33421	#N/A	0.00943819	0.0221034	#N/A	#N/A	#N/A	3	ENSG00000090006	LTBP4	protein_coding	latent transforming growth factor beta binding protein 4 [Source:HGNC Symbol;Acc:HGNC:6717]
FCRL5	#N/A	#N/A	#N/A	#N/A	#N/A	#N/A	#N/A	0.00925291	0.0146885	0.00979787	#N/A	#N/A	#N/A	#N/A	#N/A	3	ENSG00000143297	FCRL5	protein_coding	Fc receptor like 5 [Source:HGNC Symbol;Acc:HGNC:18508]
LRRC1	#N/A	#N/A	#N/A	#N/A	#N/A	#N/A	#N/A	0.24983	0.0897101	#N/A	#N/A	0.00913959	#N/A	#N/A	#N/A	3	ENSG00000137269	LRRC1	protein_coding	leucine rich repeat containing 1 [Source:HGNC Symbol;Acc:HGNC:14307]
CNTN1	#N/A	#N/A	#N/A	#N/A	#N/A	#N/A	#N/A	0.236167	0.138318	#N/A	#N/A	0.00867099	#N/A	#N/A	#N/A	3	ENSG00000018236	CNTN1	protein_coding	contactin 1 [Source:HGNC Symbol;Acc:HGNC:2171]
NLRP12	#N/A	#N/A	#N/A	#N/A	#N/A	0.0083442	#N/A	1.09572	0.468825	#N/A	#N/A	#N/A	#N/A	#N/A	#N/A	3	ENSG00000142405	NLRP12	protein_coding	NLR family pyrin domain containing 12 [Source:HGNC Symbol;Acc:HGNC:22938]
EFHC2	#N/A	#N/A	#N/A	#N/A	#N/A	#N/A	#N/A	#N/A	0.0582446	0.0324814	#N/A	0.00814385	#N/A	#N/A	#N/A	3	ENSG00000183690	EFHC2	protein_coding	EF-hand domain containing 2 [Source:HGNC Symbol;Acc:HGNC:26233]
MZT2A	#N/A	#N/A	#N/A	#N/A	#N/A	#N/A	#N/A	0.0186912	0.0110043	0.0080813	#N/A	#N/A	#N/A	#N/A	#N/A	3	ENSG00000173272	MZT2A	protein_coding	mitotic spindle organizing protein 2A [Source:HGNC Symbol;Acc:HGNC:33187]
LINC00924	#N/A	#N/A	#N/A	#N/A	#N/A	#N/A	#N/A	0.361967	0.0732208	#N/A	#N/A	0.00775023	#N/A	#N/A	#N/A	3	ENSG00000259134	LINC00924	lncRNA	long intergenic non-protein coding RNA 924 [Source:HGNC Symbol;Acc:HGNC:27081]
#266877	#N/A	#N/A	#N/A	#N/A	#N/A	#N/A	#N/A	0.256491	0.185277	#N/A	#N/A	#N/A	#N/A	0.00770245	#N/A	3	ENSG00000266877		lncRNA	novel transcript
PCSK2	#N/A	#N/A	#N/A	#N/A	#N/A	#N/A	#N/A	0.109873	0.050126	#N/A	#N/A	0.00760753	#N/A	#N/A	#N/A	3	ENSG00000125851	PCSK2	protein_coding	proprotein convertase subtilisin/kexin type 2 [Source:HGNC Symbol;Acc:HGNC:8744]
FHL5	#N/A	#N/A	#N/A	#N/A	#N/A	#N/A	#N/A	0.289629	0.188018	#N/A	#N/A	0.00752791	#N/A	#N/A	#N/A	3	ENSG00000112214	FHL5	protein_coding	four and a half LIM domains 5 [Source:HGNC Symbol;Acc:HGNC:17371]
ANKRD29	#N/A	#N/A	#N/A	#N/A	#N/A	#N/A	#N/A	0.175463	0.065224	#N/A	#N/A	0.00750374	#N/A	#N/A	#N/A	3	ENSG00000154065	ANKRD29	protein_coding	ankyrin repeat domain 29 [Source:HGNC Symbol;Acc:HGNC:27110]
WFDC1	#N/A	#N/A	#N/A	#N/A	#N/A	#N/A	#N/A	0.0906392	0.0615623	#N/A	#N/A	0.00750264	#N/A	#N/A	#N/A	3	ENSG00000103175	WFDC1	protein_coding	WAP four-disulfide core domain 1 [Source:HGNC Symbol;Acc:HGNC:15466]
GALNT14	#N/A	#N/A	#N/A	#N/A	#N/A	0.00720924	#N/A	0.31804	0.315633	#N/A	#N/A	#N/A	#N/A	#N/A	#N/A	3	ENSG00000158089	GALNT14	protein_coding	polypeptide N-acetylgalactosaminyltransferase 14 [Source:HGNC Symbol;Acc:HGNC:22946]
IGLC3	#N/A	#N/A	#N/A	#N/A	0.0516196	#N/A	#N/A	0.00711857	#N/A	0.0102145	#N/A	#N/A	#N/A	#N/A	#N/A	3	ENSG00000211679	IGLC3	IG_C_gene	immunoglobulin lambda constant 3 (Kern-Oz+ marker) [Source:HGNC Symbol;Acc:HGNC:5857]
METTL26	#N/A	#N/A	#N/A	#N/A	#N/A	#N/A	#N/A	0.189541	0.14426	#N/A	#N/A	0.0070817	#N/A	#N/A	#N/A	3	ENSG00000130731	METTL26	protein_coding	methyltransferase like 26 [Source:HGNC Symbol;Acc:HGNC:14141]
FAM135B	#N/A	#N/A	#N/A	#N/A	#N/A	#N/A	#N/A	0.167019	0.151017	#N/A	#N/A	#N/A	#N/A	0.00667754	#N/A	3	ENSG00000147724	FAM135B	protein_coding	family with sequence similarity 135 member B [Source:HGNC Symbol;Acc:HGNC:28029]
#264458	#N/A	#N/A	#N/A	#N/A	#N/A	0.00664901	#N/A	0.656983	0.264255	#N/A	#N/A	#N/A	#N/A	#N/A	#N/A	3	ENSG00000264458		lncRNA	novel transcript, antisense MYO1D
GRIK3	#N/A	#N/A	#N/A	#N/A	#N/A	#N/A	#N/A	0.123343	0.0689413	#N/A	#N/A	0.00653466	#N/A	#N/A	#N/A	3	ENSG00000163873	GRIK3	protein_coding	glutamate ionotropic receptor kainate type subunit 3 [Source:HGNC Symbol;Acc:HGNC:4581]
PRRG4	#N/A	#N/A	#N/A	#N/A	#N/A	#N/A	#N/A	0.151922	0.0807871	#N/A	#N/A	0.0064405	#N/A	#N/A	#N/A	3	ENSG00000135378	PRRG4	protein_coding	proline rich and Gla domain 4 [Source:HGNC Symbol;Acc:HGNC:30799]
DLL4	#N/A	#N/A	#N/A	#N/A	#N/A	#N/A	#N/A	0.124263	0.0437087	#N/A	#N/A	0.00604397	#N/A	#N/A	#N/A	3	ENSG00000128917	DLL4	protein_coding	delta like canonical Notch ligand 4 [Source:HGNC Symbol;Acc:HGNC:2910]
GALNT7-DT	#N/A	#N/A	#N/A	#N/A	#N/A	#N/A	#N/A	0.250895	0.0590042	#N/A	#N/A	0.00595173	#N/A	#N/A	#N/A	3	ENSG00000245213	GALNT7-DT	lncRNA	GALNT7 divergent transcript [Source:HGNC Symbol;Acc:HGNC:55604]
PGGHG	#N/A	#N/A	#N/A	#N/A	#N/A	#N/A	#N/A	0.149831	0.0653616	#N/A	#N/A	0.00579531	#N/A	#N/A	#N/A	3	ENSG00000142102	PGGHG	protein_coding	protein-glucosylgalactosylhydroxylysine glucosidase [Source:HGNC Symbol;Acc:HGNC:26210]
BTNL8	#N/A	#N/A	#N/A	#N/A	#N/A	#N/A	#N/A	#N/A	0.192862	#N/A	#N/A	0.00747717	#N/A	0.00578765	#N/A	3	ENSG00000113303	BTNL8	protein_coding	butyrophilin like 8 [Source:HGNC Symbol;Acc:HGNC:26131]
AGMO	#N/A	#N/A	#N/A	#N/A	#N/A	#N/A	#N/A	0.279261	0.139418	#N/A	#N/A	0.00553953	#N/A	#N/A	#N/A	3	ENSG00000187546	AGMO	protein_coding	alkylglycerol monooxygenase [Source:HGNC Symbol;Acc:HGNC:33784]
GNLY	#N/A	#N/A	#N/A	#N/A	#N/A	#N/A	#N/A	0.129064	0.0336198	#N/A	#N/A	0.00540257	#N/A	#N/A	#N/A	3	ENSG00000115523	GNLY	protein_coding	granulysin [Source:HGNC Symbol;Acc:HGNC:4414]
RUBCNL	#N/A	#N/A	#N/A	#N/A	#N/A	0.00531889	#N/A	#N/A	0.0988447	#N/A	#N/A	0.0103773	#N/A	#N/A	#N/A	3	ENSG00000102445	RUBCNL	protein_coding	rubicon like autophagy enhancer [Source:HGNC Symbol;Acc:HGNC:20420]
SEMA6B	#N/A	#N/A	#N/A	#N/A	#N/A	#N/A	#N/A	0.257777	0.0751784	#N/A	#N/A	0.00530867	#N/A	#N/A	#N/A	3	ENSG00000167680	SEMA6B	protein_coding	semaphorin 6B [Source:HGNC Symbol;Acc:HGNC:10739]
IFIH1	#N/A	#N/A	#N/A	#N/A	#N/A	#N/A	#N/A	0.00530375	0.0193339	0.0133568	#N/A	#N/A	#N/A	#N/A	#N/A	3	ENSG00000115267	IFIH1	protein_coding	interferon induced with helicase C domain 1 [Source:HGNC Symbol;Acc:HGNC:18873]
IFI44L	#N/A	#N/A	#N/A	#N/A	#N/A	#N/A	#N/A	0.0564434	0.0330262	#N/A	#N/A	0.0050801	#N/A	#N/A	#N/A	3	ENSG00000137959	IFI44L	protein_coding	interferon induced protein 44 like [Source:HGNC Symbol;Acc:HGNC:17817]
RMST	#N/A	#N/A	#N/A	#N/A	#N/A	0.0048661	#N/A	0.153589	0.107598	#N/A	#N/A	#N/A	#N/A	#N/A	#N/A	3	ENSG00000255794	RMST	lncRNA	rhabdomyosarcoma 2 associated transcript [Source:HGNC Symbol;Acc:HGNC:29893]
PEAR1	#N/A	#N/A	#N/A	#N/A	#N/A	#N/A	#N/A	0.157658	0.0334387	#N/A	#N/A	0.00486505	#N/A	#N/A	#N/A	3	ENSG00000187800	PEAR1	protein_coding	platelet endothelial aggregation receptor 1 [Source:HGNC Symbol;Acc:HGNC:33631]
FBLN1	#N/A	#N/A	#N/A	#N/A	#N/A	#N/A	#N/A	0.172412	0.0500974	#N/A	#N/A	0.00483776	#N/A	#N/A	#N/A	3	ENSG00000077942	FBLN1	protein_coding	fibulin 1 [Source:HGNC Symbol;Acc:HGNC:3600]
ANAPC15	#N/A	#N/A	0.35261	#N/A	#N/A	#N/A	#N/A	0.446905	#N/A	#N/A	#N/A	#N/A	#N/A	0.00480328	#N/A	3	ENSG00000110200	ANAPC15	protein_coding	anaphase promoting complex subunit 15 [Source:HGNC Symbol;Acc:HGNC:24531]
ADRA1D	#N/A	#N/A	#N/A	#N/A	#N/A	0.00475495	#N/A	0.0929973	0.0849584	#N/A	#N/A	#N/A	#N/A	#N/A	#N/A	3	ENSG00000171873	ADRA1D	protein_coding	adrenoceptor alpha 1D [Source:HGNC Symbol;Acc:HGNC:280]
JHY	#N/A	#N/A	#N/A	#N/A	#N/A	0.00472212	#N/A	0.0665544	0.0322582	#N/A	#N/A	#N/A	#N/A	#N/A	#N/A	3	ENSG00000109944	JHY	protein_coding	junctional cadherin complex regulator [Source:HGNC Symbol;Acc:HGNC:26288]
PCDH1	#N/A	#N/A	#N/A	#N/A	#N/A	#N/A	#N/A	0.0881278	0.0374989	#N/A	#N/A	0.00454563	#N/A	#N/A	#N/A	3	ENSG00000156453	PCDH1	protein_coding	protocadherin 1 [Source:HGNC Symbol;Acc:HGNC:8655]
#239268	#N/A	#N/A	#N/A	#N/A	#N/A	#N/A	0.00449705	0.140657	0.116805	#N/A	#N/A	#N/A	#N/A	#N/A	#N/A	3	ENSG00000239268		lncRNA	novel transcript
GUCY1B1	#N/A	#N/A	#N/A	#N/A	#N/A	#N/A	#N/A	0.0690449	0.0360454	#N/A	#N/A	0.0044777	#N/A	#N/A	#N/A	3	ENSG00000061918	GUCY1B1	protein_coding	guanylate cyclase 1 soluble subunit beta 1 [Source:HGNC Symbol;Acc:HGNC:4687]
GPM6A	#N/A	#N/A	#N/A	#N/A	#N/A	0.00444532	#N/A	#N/A	0.10672	#N/A	#N/A	0.00529029	#N/A	#N/A	#N/A	3	ENSG00000150625	GPM6A	protein_coding	glycoprotein M6A [Source:HGNC Symbol;Acc:HGNC:4460]
PTGDS	#N/A	#N/A	#N/A	#N/A	#N/A	0.00414068	#N/A	#N/A	0.134551	#N/A	#N/A	0.00475466	#N/A	#N/A	#N/A	3	ENSG00000107317	PTGDS	protein_coding	prostaglandin D2 synthase [Source:HGNC Symbol;Acc:HGNC:9592]
MCAM	#N/A	#N/A	#N/A	#N/A	#N/A	#N/A	#N/A	0.0896323	0.0677017	#N/A	#N/A	0.00397405	#N/A	#N/A	#N/A	3	ENSG00000076706	MCAM	protein_coding	melanoma cell adhesion molecule [Source:HGNC Symbol;Acc:HGNC:6934]
GSTM3	#N/A	#N/A	#N/A	#N/A	#N/A	#N/A	#N/A	#N/A	0.0250689	#N/A	#N/A	0.00436038	#N/A	0.00382323	#N/A	3	ENSG00000134202	GSTM3	protein_coding	glutathione S-transferase mu 3 [Source:HGNC Symbol;Acc:HGNC:4635]
PLXND1	#N/A	#N/A	#N/A	#N/A	#N/A	#N/A	#N/A	0.122586	0.0629934	#N/A	#N/A	0.00366512	#N/A	#N/A	#N/A	3	ENSG00000004399	PLXND1	protein_coding	plexin D1 [Source:HGNC Symbol;Acc:HGNC:9107]
CYP4B1	#N/A	#N/A	#N/A	#N/A	#N/A	#N/A	#N/A	0.0709196	0.0269659	#N/A	#N/A	0.00352114	#N/A	#N/A	#N/A	3	ENSG00000142973	CYP4B1	protein_coding	cytochrome P450 family 4 subfamily B member 1 [Source:HGNC Symbol;Acc:HGNC:2644]
MRPL52	#N/A	#N/A	#N/A	#N/A	#N/A	0.00347094	#N/A	#N/A	#N/A	#N/A	#N/A	0.0140266	#N/A	0.00390431	#N/A	3	ENSG00000172590	MRPL52	protein_coding	mitochondrial ribosomal protein L52 [Source:HGNC Symbol;Acc:HGNC:16655]
TUSC2	#N/A	#N/A	#N/A	#N/A	#N/A	#N/A	#N/A	0.0534207	0.0391197	#N/A	#N/A	0.00303598	#N/A	#N/A	#N/A	3	ENSG00000114383	TUSC2	protein_coding	tumor suppressor 2, mitochondrial calcium regulator [Source:HGNC Symbol;Acc:HGNC:17034]
GABRA6	#N/A	#N/A	#N/A	#N/A	#N/A	#N/A	0.0131992	#N/A	0.0246135	#N/A	#N/A	#N/A	#N/A	0.00301024	#N/A	3	ENSG00000145863	GABRA6	protein_coding	gamma-aminobutyric acid type A receptor subunit alpha6 [Source:HGNC Symbol;Acc:HGNC:4080]
GLIPR2	#N/A	#N/A	#N/A	#N/A	#N/A	#N/A	#N/A	0.101128	0.0323075	#N/A	#N/A	0.00299229	#N/A	#N/A	#N/A	3	ENSG00000122694	GLIPR2	protein_coding	GLI pathogenesis related 2 [Source:HGNC Symbol;Acc:HGNC:18007]
#257781	#N/A	#N/A	0.14381	#N/A	#N/A	#N/A	#N/A	0.534732	#N/A	#N/A	#N/A	#N/A	#N/A	0.00287926	#N/A	3	ENSG00000257781		lncRNA	novel transcript
DDX3ILA1	#N/A	#N/A	#N/A	#N/A	#N/A	0.00283034	#N/A	0.018119	#N/A	#N/A	#N/A	#N/A	#N/A	#N/A	0.110912	3	ENSG00000232756	DDX3ILA1	lncRNA	DDX3 interacting lncRNA 1 [Source:HGNC Symbol;Acc:HGNC:55358]
MRPS12#128626	#N/A	#N/A	0.175219	#N/A	#N/A	#N/A	#N/A	#N/A	#N/A	#N/A	#N/A	0.0124755	#N/A	0.00282971	#N/A	3	ENSG00000128626	MRPS12	protein_coding	mitochondrial ribosomal protein S12 [Source:HGNC Symbol;Acc:HGNC:10380]
CA4	#N/A	#N/A	#N/A	#N/A	#N/A	#N/A	#N/A	0.0769881	0.047756	#N/A	#N/A	0.002692	#N/A	#N/A	#N/A	3	ENSG00000167434	CA4	protein_coding	carbonic anhydrase 4 [Source:HGNC Symbol;Acc:HGNC:1375]
FAM180A	#N/A	#N/A	#N/A	#N/A	#N/A	#N/A	#N/A	0.184239	0.0880822	#N/A	#N/A	#N/A	#N/A	0.00256002	#N/A	3	ENSG00000189320	FAM180A	protein_coding	family with sequence similarity 180 member A [Source:HGNC Symbol;Acc:HGNC:33773]
CAV2	#N/A	#N/A	#N/A	#N/A	#N/A	#N/A	#N/A	0.0766817	0.0342109	#N/A	#N/A	0.00252516	#N/A	#N/A	#N/A	3	ENSG00000105971	CAV2	protein_coding	caveolin 2 [Source:HGNC Symbol;Acc:HGNC:1528]
RBM42	0.00252438	#N/A	#N/A	#N/A	#N/A	#N/A	#N/A	0.11432	#N/A	#N/A	#N/A	0.00658057	#N/A	#N/A	#N/A	3	ENSG00000126254	RBM42	protein_coding	RNA binding motif protein 42 [Source:HGNC Symbol;Acc:HGNC:28117]
AGAP2	#N/A	#N/A	#N/A	#N/A	#N/A	#N/A	#N/A	0.0321575	0.0315565	#N/A	#N/A	0.0024956	#N/A	#N/A	#N/A	3	ENSG00000135439	AGAP2	protein_coding	ArfGAP with GTPase domain, ankyrin repeat and PH domain 2 [Source:HGNC Symbol;Acc:HGNC:16921]
LINC00840	#N/A	#N/A	#N/A	#N/A	#N/A	#N/A	#N/A	0.115054	0.0271462	#N/A	#N/A	0.0024165	#N/A	#N/A	#N/A	3	ENSG00000226808	LINC00840	lncRNA	long intergenic non-protein coding RNA 840 [Source:HGNC Symbol;Acc:HGNC:44987]
LBH	#N/A	#N/A	#N/A	#N/A	#N/A	#N/A	#N/A	0.0548895	0.0439389	#N/A	#N/A	0.00232498	#N/A	#N/A	#N/A	3	ENSG00000213626	LBH	protein_coding	LBH regulator of WNT signaling pathway [Source:HGNC Symbol;Acc:HGNC:29532]
AADACL2-AS1#242908	#N/A	#N/A	#N/A	#N/A	#N/A	#N/A	#N/A	#N/A	0.229656	#N/A	0.00226327	1.07577	#N/A	#N/A	#N/A	3	ENSG00000242908	AADACL2-AS1	lncRNA	AADACL2 antisense RNA 1 [Source:HGNC Symbol;Acc:HGNC:50301]
CCM2L	#N/A	#N/A	#N/A	#N/A	#N/A	#N/A	#N/A	0.0494404	0.0335591	#N/A	#N/A	0.00222428	#N/A	#N/A	#N/A	3	ENSG00000101331	CCM2L	protein_coding	CCM2 like scaffold protein [Source:HGNC Symbol;Acc:HGNC:16153]
MYL12B	#N/A	#N/A	#N/A	#N/A	#N/A	#N/A	#N/A	0.0653906	#N/A	#N/A	#N/A	0.00215744	#N/A	0.00241635	#N/A	3	ENSG00000118680	MYL12B	protein_coding	myosin light chain 12B [Source:HGNC Symbol;Acc:HGNC:29827]
WDR86	#N/A	#N/A	#N/A	#N/A	#N/A	#N/A	#N/A	0.0756362	0.0302112	#N/A	#N/A	0.00215659	#N/A	#N/A	#N/A	3	ENSG00000187260	WDR86	protein_coding	WD repeat domain 86 [Source:HGNC Symbol;Acc:HGNC:28020]
ENPP2	#N/A	#N/A	#N/A	#N/A	#N/A	#N/A	#N/A	0.0656058	0.0442043	#N/A	#N/A	0.00211295	#N/A	#N/A	#N/A	3	ENSG00000136960	ENPP2	protein_coding	ectonucleotide pyrophosphatase/phosphodiesterase 2 [Source:HGNC Symbol;Acc:HGNC:3357]
SHANK1	#N/A	#N/A	#N/A	0.186928	#N/A	#N/A	0.00207245	#N/A	0.250726	#N/A	#N/A	#N/A	#N/A	#N/A	#N/A	3	ENSG00000161681	SHANK1	protein_coding	SH3 and multiple ankyrin repeat domains 1 [Source:HGNC Symbol;Acc:HGNC:15474]
#283982	#N/A	#N/A	#N/A	#N/A	#N/A	#N/A	#N/A	#N/A	0.0757817	0.0233106	#N/A	0.00168331	#N/A	#N/A	#N/A	3	ENSG00000283982		lncRNA	novel transcript
#235111	#N/A	#N/A	#N/A	#N/A	#N/A	#N/A	#N/A	0.0322199	0.0285578	#N/A	#N/A	0.00156605	#N/A	#N/A	#N/A	3	ENSG00000235111		lncRNA	novel transcript
CLU	#N/A	#N/A	#N/A	#N/A	#N/A	#N/A	#N/A	0.0429321	#N/A	#N/A	#N/A	0.00149779	#N/A	0.00232993	#N/A	3	ENSG00000120885	CLU	protein_coding	clusterin [Source:HGNC Symbol;Acc:HGNC:2095]
GUK1	#N/A	#N/A	#N/A	#N/A	#N/A	#N/A	#N/A	0.0428162	0.0315616	#N/A	#N/A	0.00145092	#N/A	#N/A	#N/A	3	ENSG00000143774	GUK1	protein_coding	guanylate kinase 1 [Source:HGNC Symbol;Acc:HGNC:4693]
TNFRSF14#157873	#N/A	#N/A	#N/A	#N/A	#N/A	#N/A	#N/A	0.0420266	0.0332906	#N/A	#N/A	0.00141012	#N/A	#N/A	#N/A	3	ENSG00000157873	TNFRSF14	protein_coding	TNF receptor superfamily member 14 [Source:HGNC Symbol;Acc:HGNC:11912]
FBLN2	#N/A	#N/A	#N/A	#N/A	#N/A	#N/A	#N/A	0.0257949	0.0303054	#N/A	#N/A	0.00140879	#N/A	#N/A	#N/A	3	ENSG00000163520	FBLN2	protein_coding	fibulin 2 [Source:HGNC Symbol;Acc:HGNC:3601]
SFXN3	#N/A	#N/A	#N/A	#N/A	#N/A	#N/A	#N/A	0.0258699	0.0219339	#N/A	#N/A	0.00131489	#N/A	#N/A	#N/A	3	ENSG00000107819	SFXN3	protein_coding	sideroflexin 3 [Source:HGNC Symbol;Acc:HGNC:16087]
ADGRA2	#N/A	#N/A	#N/A	#N/A	#N/A	#N/A	#N/A	0.0260693	0.0201756	#N/A	#N/A	0.00129118	#N/A	#N/A	#N/A	3	ENSG00000020181	ADGRA2	protein_coding	adhesion G protein-coupled receptor A2 [Source:HGNC Symbol;Acc:HGNC:17849]
FXYD6	#N/A	#N/A	#N/A	#N/A	#N/A	#N/A	#N/A	0.032253	0.033423	#N/A	#N/A	0.00128954	#N/A	#N/A	#N/A	3	ENSG00000137726	FXYD6	protein_coding	FXYD domain containing ion transport regulator 6 [Source:HGNC Symbol;Acc:HGNC:4030]
MX1	#N/A	#N/A	#N/A	#N/A	#N/A	#N/A	#N/A	0.0252637	0.0234989	#N/A	#N/A	0.00125555	#N/A	#N/A	#N/A	3	ENSG00000157601	MX1	protein_coding	MX dynamin like GTPase 1 [Source:HGNC Symbol;Acc:HGNC:7532]
VMO1	#N/A	#N/A	#N/A	#N/A	#N/A	#N/A	#N/A	0.0297526	0.0293628	#N/A	#N/A	0.00123845	#N/A	#N/A	#N/A	3	ENSG00000182853	VMO1	protein_coding	vitelline membrane outer layer 1 homolog [Source:HGNC Symbol;Acc:HGNC:30387]
PTN	#N/A	#N/A	#N/A	#N/A	#N/A	#N/A	#N/A	0.0372808	0.025461	#N/A	#N/A	0.00122325	#N/A	#N/A	#N/A	3	ENSG00000105894	PTN	protein_coding	pleiotrophin [Source:HGNC Symbol;Acc:HGNC:9630]
LRCH2	#N/A	#N/A	#N/A	#N/A	#N/A	#N/A	#N/A	0.0500557	0.0289506	#N/A	#N/A	0.00112806	#N/A	#N/A	#N/A	3	ENSG00000130224	LRCH2	protein_coding	leucine rich repeats and calponin homology domain containing 2 [Source:HGNC Symbol;Acc:HGNC:29292]
LINC02351	#N/A	#N/A	#N/A	#N/A	#N/A	#N/A	#N/A	0.0182901	0.0203863	#N/A	#N/A	0.001057	#N/A	#N/A	#N/A	3	ENSG00000277987	LINC02351	lncRNA	long intergenic non-protein coding RNA 2351 [Source:HGNC Symbol;Acc:HGNC:53273]
#226622	#N/A	#N/A	#N/A	#N/A	#N/A	#N/A	#N/A	0.0162538	0.00104086	0.0125526	#N/A	#N/A	#N/A	#N/A	#N/A	3	ENSG00000226622		lncRNA	novel transcript
SLC11A1	#N/A	#N/A	#N/A	#N/A	#N/A	#N/A	#N/A	0.012988	0.00868418	#N/A	#N/A	0.000990231	#N/A	#N/A	#N/A	3	ENSG00000018280	SLC11A1	protein_coding	solute carrier family 11 member 1 [Source:HGNC Symbol;Acc:HGNC:10907]
GATA2	#N/A	#N/A	#N/A	#N/A	#N/A	#N/A	#N/A	0.0325458	0.0323563	#N/A	#N/A	0.000989943	#N/A	#N/A	#N/A	3	ENSG00000179348	GATA2	protein_coding	GATA binding protein 2 [Source:HGNC Symbol;Acc:HGNC:4171]
IMPDH2	#N/A	#N/A	#N/A	#N/A	#N/A	#N/A	#N/A	0.0239655	0.0168848	#N/A	#N/A	0.000943121	#N/A	#N/A	#N/A	3	ENSG00000178035	IMPDH2	protein_coding	inosine monophosphate dehydrogenase 2 [Source:HGNC Symbol;Acc:HGNC:6053]
EPHA2	#N/A	#N/A	#N/A	#N/A	#N/A	#N/A	#N/A	0.0261159	0.0241693	#N/A	#N/A	0.000910021	#N/A	#N/A	#N/A	3	ENSG00000142627	EPHA2	protein_coding	EPH receptor A2 [Source:HGNC Symbol;Acc:HGNC:3386]
FOXS1	#N/A	#N/A	#N/A	#N/A	#N/A	#N/A	#N/A	0.0335869	0.0234408	#N/A	#N/A	0.000897277	#N/A	#N/A	#N/A	3	ENSG00000179772	FOXS1	protein_coding	forkhead box S1 [Source:HGNC Symbol;Acc:HGNC:3735]
#224713	#N/A	#N/A	#N/A	#N/A	#N/A	#N/A	#N/A	0.0351743	0.0264791	#N/A	#N/A	0.000863909	#N/A	#N/A	#N/A	3	ENSG00000224713		lncRNA	novel transcript, antisense to ARHGEF25
FLT4	#N/A	#N/A	#N/A	#N/A	#N/A	#N/A	#N/A	0.0377327	0.0213171	#N/A	#N/A	0.000826161	#N/A	#N/A	#N/A	3	ENSG00000037280	FLT4	protein_coding	fms related receptor tyrosine kinase 4 [Source:HGNC Symbol;Acc:HGNC:3767]
S100A13	#N/A	#N/A	#N/A	#N/A	#N/A	#N/A	#N/A	0.0340372	0.00838273	#N/A	#N/A	0.000796182	#N/A	#N/A	#N/A	3	ENSG00000189171	S100A13	protein_coding	S100 calcium binding protein A13 [Source:HGNC Symbol;Acc:HGNC:10490]
HLA-DQB1#179344	#N/A	#N/A	#N/A	#N/A	#N/A	#N/A	#N/A	0.0381124	0.0268013	#N/A	#N/A	0.000782493	#N/A	#N/A	#N/A	3	ENSG00000179344	HLA-DQB1	protein_coding	major histocompatibility complex, class II, DQ beta 1 [Source:HGNC Symbol;Acc:HGNC:4944]
SSR4	#N/A	#N/A	#N/A	#N/A	#N/A	#N/A	#N/A	0.0312421	#N/A	#N/A	#N/A	0.000761812	#N/A	0.00238666	#N/A	3	ENSG00000180879	SSR4	protein_coding	signal sequence receptor subunit 4 [Source:HGNC Symbol;Acc:HGNC:11326]
DCTN3	#N/A	#N/A	#N/A	#N/A	#N/A	#N/A	#N/A	0.0253783	0.0243149	#N/A	#N/A	0.000761808	#N/A	#N/A	#N/A	3	ENSG00000137100	DCTN3	protein_coding	dynactin subunit 3 [Source:HGNC Symbol;Acc:HGNC:2713]
CRIP2	#N/A	#N/A	#N/A	#N/A	#N/A	#N/A	#N/A	0.033515	0.0236997	#N/A	#N/A	0.000759214	#N/A	#N/A	#N/A	3	ENSG00000182809	CRIP2	protein_coding	cysteine rich protein 2 [Source:HGNC Symbol;Acc:HGNC:2361]
TRMT112	#N/A	#N/A	#N/A	#N/A	#N/A	#N/A	#N/A	0.027561	0.020673	#N/A	#N/A	0.000751277	#N/A	#N/A	#N/A	3	ENSG00000173113	TRMT112	protein_coding	tRNA methyltransferase activator subunit 11-2 [Source:HGNC Symbol;Acc:HGNC:26940]
OAS2	#N/A	#N/A	#N/A	#N/A	#N/A	#N/A	#N/A	0.0261081	#N/A	0.0160801	#N/A	0.000741838	#N/A	#N/A	#N/A	3	ENSG00000111335	OAS2	protein_coding	2'-5'-oligoadenylate synthetase 2 [Source:HGNC Symbol;Acc:HGNC:8087]
RTL8A	#N/A	#N/A	#N/A	#N/A	#N/A	#N/A	#N/A	0.033289	0.0131415	#N/A	#N/A	0.000732514	#N/A	#N/A	#N/A	3	ENSG00000203950	RTL8A	protein_coding	retrotransposon Gag like 8A [Source:HGNC Symbol;Acc:HGNC:24514]
ODF3B	#N/A	#N/A	#N/A	#N/A	#N/A	#N/A	#N/A	0.0205165	0.0279718	#N/A	#N/A	0.000724386	#N/A	#N/A	#N/A	3	ENSG00000177989	ODF3B	protein_coding	outer dense fiber of sperm tails 3B [Source:HGNC Symbol;Acc:HGNC:34388]
ACTG2	#N/A	#N/A	#N/A	#N/A	#N/A	#N/A	#N/A	0.0401898	0.0207964	#N/A	#N/A	0.000676703	#N/A	#N/A	#N/A	3	ENSG00000163017	ACTG2	protein_coding	actin gamma 2, smooth muscle [Source:HGNC Symbol;Acc:HGNC:145]
PCAT19	#N/A	#N/A	#N/A	#N/A	#N/A	#N/A	#N/A	0.0322451	0.0195623	#N/A	#N/A	0.000670263	#N/A	#N/A	#N/A	3	ENSG00000267107	PCAT19	lncRNA	prostate cancer associated transcript 19 [Source:HGNC Symbol;Acc:HGNC:49593]
PFN1	#N/A	#N/A	#N/A	#N/A	#N/A	#N/A	#N/A	0.0326482	0.0214358	#N/A	#N/A	0.000654997	#N/A	#N/A	#N/A	3	ENSG00000108518	PFN1	protein_coding	profilin 1 [Source:HGNC Symbol;Acc:HGNC:8881]
PLPP2	#N/A	#N/A	#N/A	#N/A	#N/A	#N/A	#N/A	0.0211559	0.0217885	#N/A	#N/A	0.000632742	#N/A	#N/A	#N/A	3	ENSG00000141934	PLPP2	protein_coding	phospholipid phosphatase 2 [Source:HGNC Symbol;Acc:HGNC:9230]
IFI6	#N/A	#N/A	#N/A	#N/A	#N/A	#N/A	#N/A	0.0229764	0.0275585	#N/A	#N/A	0.00062537	#N/A	#N/A	#N/A	3	ENSG00000126709	IFI6	protein_coding	interferon alpha inducible protein 6 [Source:HGNC Symbol;Acc:HGNC:4054]
PRELP	#N/A	#N/A	#N/A	#N/A	#N/A	#N/A	#N/A	0.0326434	0.0172158	#N/A	#N/A	0.000624652	#N/A	#N/A	#N/A	3	ENSG00000188783	PRELP	protein_coding	proline and arginine rich end leucine rich repeat protein [Source:HGNC Symbol;Acc:HGNC:9357]
DHH	#N/A	#N/A	#N/A	#N/A	#N/A	#N/A	#N/A	0.0267173	0.0283938	#N/A	#N/A	0.000621186	#N/A	#N/A	#N/A	3	ENSG00000139549	DHH	protein_coding	desert hedgehog signaling molecule [Source:HGNC Symbol;Acc:HGNC:2865]
HTRA3	#N/A	#N/A	#N/A	#N/A	#N/A	#N/A	#N/A	0.0165915	0.0162628	#N/A	#N/A	0.000620761	#N/A	#N/A	#N/A	3	ENSG00000170801	HTRA3	protein_coding	HtrA serine peptidase 3 [Source:HGNC Symbol;Acc:HGNC:30406]
S100A11	#N/A	#N/A	#N/A	#N/A	#N/A	#N/A	#N/A	0.0263765	0.0190347	#N/A	#N/A	0.000612371	#N/A	#N/A	#N/A	3	ENSG00000163191	S100A11	protein_coding	S100 calcium binding protein A11 [Source:HGNC Symbol;Acc:HGNC:10488]
NDN#182636	#N/A	#N/A	#N/A	#N/A	#N/A	#N/A	#N/A	0.0260918	0.0188942	#N/A	#N/A	0.000598049	#N/A	#N/A	#N/A	3	ENSG00000182636	NDN	protein_coding	necdin, MAGE family member [Source:HGNC Symbol;Acc:HGNC:7675]
RHOC	#N/A	#N/A	#N/A	#N/A	#N/A	#N/A	#N/A	0.0264624	0.019991	#N/A	#N/A	0.000589831	#N/A	#N/A	#N/A	3	ENSG00000155366	RHOC	protein_coding	ras homolog family member C [Source:HGNC Symbol;Acc:HGNC:669]
RPS8	#N/A	#N/A	#N/A	#N/A	#N/A	#N/A	#N/A	0.0230173	0.020073	#N/A	#N/A	0.000578026	#N/A	#N/A	#N/A	3	ENSG00000142937	RPS8	protein_coding	ribosomal protein S8 [Source:HGNC Symbol;Acc:HGNC:10441]
BBLN	#N/A	#N/A	#N/A	#N/A	#N/A	#N/A	#N/A	0.0281166	0.0144761	#N/A	#N/A	0.000571633	#N/A	#N/A	#N/A	3	ENSG00000171159	BBLN	protein_coding	bublin coiled coil protein [Source:HGNC Symbol;Acc:HGNC:17823]
TMEM147	#N/A	#N/A	#N/A	#N/A	#N/A	#N/A	#N/A	0.0134666	#N/A	#N/A	#N/A	0.00056853	#N/A	0.00218205	#N/A	3	ENSG00000105677	TMEM147	protein_coding	transmembrane protein 147 [Source:HGNC Symbol;Acc:HGNC:30414]
CSTB	#N/A	#N/A	#N/A	#N/A	#N/A	#N/A	#N/A	0.0195349	0.0128478	#N/A	#N/A	0.000563523	#N/A	#N/A	#N/A	3	ENSG00000160213	CSTB	protein_coding	cystatin B [Source:HGNC Symbol;Acc:HGNC:2482]
REEP2	#N/A	#N/A	#N/A	#N/A	#N/A	#N/A	#N/A	0.0325514	0.0279268	#N/A	#N/A	0.000552645	#N/A	#N/A	#N/A	3	ENSG00000132563	REEP2	protein_coding	receptor accessory protein 2 [Source:HGNC Symbol;Acc:HGNC:17975]
NKG7	#N/A	#N/A	#N/A	#N/A	#N/A	#N/A	#N/A	0.0253964	0.0196336	#N/A	#N/A	0.000545703	#N/A	#N/A	#N/A	3	ENSG00000105374	NKG7	protein_coding	natural killer cell granule protein 7 [Source:HGNC Symbol;Acc:HGNC:7830]
FTL	#N/A	#N/A	#N/A	#N/A	#N/A	#N/A	#N/A	0.0265263	#N/A	#N/A	#N/A	0.000531035	#N/A	0.00110034	#N/A	3	ENSG00000087086	FTL	protein_coding	ferritin light chain [Source:HGNC Symbol;Acc:HGNC:3999]
RARRES2	#N/A	#N/A	#N/A	#N/A	#N/A	#N/A	#N/A	0.0230354	0.0203331	#N/A	#N/A	0.000523619	#N/A	#N/A	#N/A	3	ENSG00000106538	RARRES2	protein_coding	retinoic acid receptor responder 2 [Source:HGNC Symbol;Acc:HGNC:9868]
CLIC3	#N/A	#N/A	#N/A	#N/A	#N/A	#N/A	#N/A	0.0158224	0.0197966	#N/A	#N/A	0.000520333	#N/A	#N/A	#N/A	3	ENSG00000169583	CLIC3	protein_coding	chloride intracellular channel 3 [Source:HGNC Symbol;Acc:HGNC:2064]
HSBP1	#N/A	#N/A	#N/A	#N/A	#N/A	#N/A	#N/A	0.0174126	0.0152378	#N/A	#N/A	0.000513093	#N/A	#N/A	#N/A	3	ENSG00000230989	HSBP1	protein_coding	heat shock factor binding protein 1 [Source:HGNC Symbol;Acc:HGNC:5203]
ACKR1	#N/A	#N/A	#N/A	#N/A	#N/A	#N/A	#N/A	0.0281162	0.0156856	#N/A	#N/A	0.000506925	#N/A	#N/A	#N/A	3	ENSG00000213088	ACKR1	protein_coding	atypical chemokine receptor 1 (Duffy blood group) [Source:HGNC Symbol;Acc:HGNC:4035]
FMO3	#N/A	#N/A	#N/A	#N/A	#N/A	#N/A	#N/A	0.0274044	0.0244765	#N/A	#N/A	0.000505315	#N/A	#N/A	#N/A	3	ENSG00000007933	FMO3	protein_coding	flavin containing dimethylaniline monoxygenase 3 [Source:HGNC Symbol;Acc:HGNC:3771]
C19orf53	#N/A	#N/A	#N/A	#N/A	#N/A	#N/A	#N/A	0.019932	#N/A	#N/A	#N/A	0.000502191	#N/A	0.00125093	#N/A	3	ENSG00000104979	C19orf53	protein_coding	chromosome 19 open reading frame 53 [Source:HGNC Symbol;Acc:HGNC:24991]
HLA-DPB1#223865	#N/A	#N/A	#N/A	#N/A	#N/A	#N/A	#N/A	0.0238854	0.0139266	#N/A	#N/A	0.000500762	#N/A	#N/A	#N/A	3	ENSG00000223865	HLA-DPB1	protein_coding	major histocompatibility complex, class II, DP beta 1 [Source:HGNC Symbol;Acc:HGNC:4940]
RPL38	#N/A	#N/A	#N/A	#N/A	#N/A	#N/A	#N/A	0.0212261	0.0155992	#N/A	#N/A	0.000499376	#N/A	#N/A	#N/A	3	ENSG00000172809	RPL38	protein_coding	ribosomal protein L38 [Source:HGNC Symbol;Acc:HGNC:10349]
RPLP0	#N/A	#N/A	#N/A	#N/A	#N/A	#N/A	#N/A	0.0209339	0.0147709	#N/A	#N/A	0.000487157	#N/A	#N/A	#N/A	3	ENSG00000089157	RPLP0	protein_coding	ribosomal protein lateral stalk subunit P0 [Source:HGNC Symbol;Acc:HGNC:10371]
CDKN1C#129757	#N/A	#N/A	#N/A	#N/A	#N/A	#N/A	#N/A	#N/A	0.0202562	#N/A	#N/A	0.000482772	#N/A	0.0020787	#N/A	3	ENSG00000129757	CDKN1C	protein_coding	cyclin dependent kinase inhibitor 1C [Source:HGNC Symbol;Acc:HGNC:1786]
IGFBP6	#N/A	#N/A	#N/A	#N/A	#N/A	#N/A	#N/A	0.0207578	0.0114534	#N/A	#N/A	0.000482085	#N/A	#N/A	#N/A	3	ENSG00000167779	IGFBP6	protein_coding	insulin like growth factor binding protein 6 [Source:HGNC Symbol;Acc:HGNC:5475]
PSMB8#204264	#N/A	#N/A	#N/A	#N/A	#N/A	#N/A	#N/A	0.0203029	0.00606893	#N/A	#N/A	0.000470574	#N/A	#N/A	#N/A	3	ENSG00000204264	PSMB8	protein_coding	proteasome 20S subunit beta 8 [Source:HGNC Symbol;Acc:HGNC:9545]
RPL37	#N/A	#N/A	#N/A	#N/A	#N/A	#N/A	#N/A	0.0200347	0.0142012	#N/A	#N/A	0.000467941	#N/A	#N/A	#N/A	3	ENSG00000145592	RPL37	protein_coding	ribosomal protein L37 [Source:HGNC Symbol;Acc:HGNC:10347]
LY6E#160932	#N/A	#N/A	#N/A	#N/A	#N/A	#N/A	#N/A	0.0200848	0.0142256	#N/A	#N/A	0.000467751	#N/A	#N/A	#N/A	3	ENSG00000160932	LY6E	protein_coding	lymphocyte antigen 6 family member E [Source:HGNC Symbol;Acc:HGNC:6727]
CX3CL1	#N/A	#N/A	#N/A	#N/A	#N/A	#N/A	#N/A	0.0337884	0.0249528	#N/A	#N/A	0.000457875	#N/A	#N/A	#N/A	3	ENSG00000006210	CX3CL1	protein_coding	C-X3-C motif chemokine ligand 1 [Source:HGNC Symbol;Acc:HGNC:10647]
SERPING1	#N/A	#N/A	#N/A	#N/A	#N/A	#N/A	#N/A	0.0268792	0.0135383	#N/A	#N/A	0.000456916	#N/A	#N/A	#N/A	3	ENSG00000149131	SERPING1	protein_coding	serpin family G member 1 [Source:HGNC Symbol;Acc:HGNC:1228]
GBP4	#N/A	#N/A	#N/A	#N/A	#N/A	#N/A	#N/A	0.0265323	0.0245396	#N/A	#N/A	0.000453153	#N/A	#N/A	#N/A	3	ENSG00000162654	GBP4	protein_coding	guanylate binding protein 4 [Source:HGNC Symbol;Acc:HGNC:20480]
IFITM3	#N/A	#N/A	#N/A	#N/A	#N/A	#N/A	#N/A	0.0201641	0.0142332	#N/A	#N/A	0.000448521	#N/A	#N/A	#N/A	3	ENSG00000142089	IFITM3	protein_coding	interferon induced transmembrane protein 3 [Source:HGNC Symbol;Acc:HGNC:5414]
BGN	#N/A	#N/A	#N/A	#N/A	#N/A	#N/A	#N/A	0.0261431	0.019398	#N/A	#N/A	0.000429888	#N/A	#N/A	#N/A	3	ENSG00000182492	BGN	protein_coding	biglycan [Source:HGNC Symbol;Acc:HGNC:1044]
GJA5	#N/A	#N/A	#N/A	#N/A	#N/A	#N/A	#N/A	0.0115721	0.0162124	#N/A	#N/A	0.000409281	#N/A	#N/A	#N/A	3	ENSG00000265107	GJA5	protein_coding	gap junction protein alpha 5 [Source:HGNC Symbol;Acc:HGNC:4279]
NT5DC2	#N/A	#N/A	#N/A	#N/A	#N/A	#N/A	#N/A	0.0278016	0.0237873	#N/A	#N/A	0.000402181	#N/A	#N/A	#N/A	3	ENSG00000168268	NT5DC2	protein_coding	5'-nucleotidase domain containing 2 [Source:HGNC Symbol;Acc:HGNC:25717]
TPM4	#N/A	#N/A	#N/A	#N/A	#N/A	#N/A	#N/A	0.0211086	0.0255169	#N/A	#N/A	0.00039844	#N/A	#N/A	#N/A	3	ENSG00000167460	TPM4	protein_coding	tropomyosin 4 [Source:HGNC Symbol;Acc:HGNC:12013]
AEBP1	#N/A	#N/A	#N/A	#N/A	#N/A	#N/A	#N/A	0.0165742	0.0107927	#N/A	#N/A	0.000378635	#N/A	#N/A	#N/A	3	ENSG00000106624	AEBP1	protein_coding	AE binding protein 1 [Source:HGNC Symbol;Acc:HGNC:303]
AOC3	#N/A	#N/A	#N/A	#N/A	#N/A	#N/A	#N/A	0.0154636	0.0149513	#N/A	#N/A	0.000373403	#N/A	#N/A	#N/A	3	ENSG00000131471	AOC3	protein_coding	amine oxidase copper containing 3 [Source:HGNC Symbol;Acc:HGNC:550]
NOP53	#N/A	#N/A	#N/A	#N/A	#N/A	#N/A	#N/A	0.0144163	0.00952662	#N/A	#N/A	0.000361263	#N/A	#N/A	#N/A	3	ENSG00000105373	NOP53	protein_coding	NOP53 ribosome biogenesis factor [Source:HGNC Symbol;Acc:HGNC:4333]
ELOB	#N/A	#N/A	#N/A	#N/A	#N/A	#N/A	#N/A	0.0147854	0.010718	#N/A	#N/A	0.000349762	#N/A	#N/A	#N/A	3	ENSG00000103363	ELOB	protein_coding	elongin B [Source:HGNC Symbol;Acc:HGNC:11619]
EEF2	#N/A	#N/A	#N/A	#N/A	#N/A	#N/A	#N/A	0.00942137	#N/A	#N/A	#N/A	0.00034312	#N/A	0.000797547	#N/A	3	ENSG00000167658	EEF2	protein_coding	eukaryotic translation elongation factor 2 [Source:HGNC Symbol;Acc:HGNC:3214]
RPS11	#N/A	#N/A	#N/A	#N/A	#N/A	#N/A	#N/A	0.0103454	#N/A	#N/A	#N/A	0.000342757	#N/A	0.000825536	#N/A	3	ENSG00000142534	RPS11	protein_coding	ribosomal protein S11 [Source:HGNC Symbol;Acc:HGNC:10384]
MARCKSL1	#N/A	#N/A	#N/A	#N/A	#N/A	#N/A	#N/A	0.0143502	0.0102885	#N/A	#N/A	0.000333794	#N/A	#N/A	#N/A	3	ENSG00000175130	MARCKSL1	protein_coding	MARCKS like 1 [Source:HGNC Symbol;Acc:HGNC:7142]
KCTD12	#N/A	#N/A	#N/A	#N/A	#N/A	#N/A	#N/A	0.0136569	0.00991121	#N/A	#N/A	0.000324516	#N/A	#N/A	#N/A	3	ENSG00000178695	KCTD12	protein_coding	potassium channel tetramerization domain containing 12 [Source:HGNC Symbol;Acc:HGNC:14678]
UBA52	#N/A	#N/A	#N/A	#N/A	#N/A	#N/A	#N/A	0.0146558	#N/A	#N/A	#N/A	0.000324233	#N/A	0.000750819	#N/A	3	ENSG00000221983	UBA52	protein_coding	ubiquitin A-52 residue ribosomal protein fusion product 1 [Source:HGNC Symbol;Acc:HGNC:12458]
RABAC1	#N/A	#N/A	#N/A	#N/A	#N/A	#N/A	#N/A	0.0141609	0.0102863	#N/A	#N/A	0.000321595	#N/A	#N/A	#N/A	3	ENSG00000105404	RABAC1	protein_coding	Rab acceptor 1 [Source:HGNC Symbol;Acc:HGNC:9794]
RPL7	#N/A	#N/A	#N/A	#N/A	#N/A	#N/A	#N/A	0.0141923	0.0102403	#N/A	#N/A	0.000305894	#N/A	#N/A	#N/A	3	ENSG00000147604	RPL7	protein_coding	ribosomal protein L7 [Source:HGNC Symbol;Acc:HGNC:10363]
PSMC5	#N/A	#N/A	#N/A	#N/A	#N/A	#N/A	#N/A	0.0229453	0.0160072	#N/A	#N/A	0.000301964	#N/A	#N/A	#N/A	3	ENSG00000087191	PSMC5	protein_coding	proteasome 26S subunit, ATPase 5 [Source:HGNC Symbol;Acc:HGNC:9552]
HLA-DPA1#231389	#N/A	#N/A	#N/A	#N/A	#N/A	#N/A	#N/A	0.020729	0.0146498	#N/A	#N/A	0.000286356	#N/A	#N/A	#N/A	3	ENSG00000231389	HLA-DPA1	protein_coding	major histocompatibility complex, class II, DP alpha 1 [Source:HGNC Symbol;Acc:HGNC:4938]
GABARAPL2	#N/A	#N/A	#N/A	#N/A	#N/A	#N/A	#N/A	0.0201848	0.0115624	#N/A	#N/A	0.000269819	#N/A	#N/A	#N/A	3	ENSG00000034713	GABARAPL2	protein_coding	GABA type A receptor associated protein like 2 [Source:HGNC Symbol;Acc:HGNC:13291]
APEH	#N/A	#N/A	#N/A	#N/A	#N/A	#N/A	#N/A	0.0175553	0.014109	#N/A	#N/A	0.000262268	#N/A	#N/A	#N/A	3	ENSG00000164062	APEH	protein_coding	acylaminoacyl-peptide hydrolase [Source:HGNC Symbol;Acc:HGNC:586]
IGKC	#N/A	#N/A	#N/A	#N/A	#N/A	#N/A	#N/A	0.0209786	0.0156838	#N/A	#N/A	0.000185155	#N/A	#N/A	#N/A	3	ENSG00000211592	IGKC	IG_C_gene	immunoglobulin kappa constant [Source:HGNC Symbol;Acc:HGNC:5716]
SOD3	#N/A	#N/A	#N/A	#N/A	#N/A	#N/A	#N/A	0.0210318	0.0154619	#N/A	#N/A	0.000169402	#N/A	#N/A	#N/A	3	ENSG00000109610	SOD3	protein_coding	superoxide dismutase 3 [Source:HGNC Symbol;Acc:HGNC:11181]
#275494	#N/A	#N/A	#N/A	#N/A	#N/A	#N/A	#N/A	0.00837897	#N/A	#N/A	#N/A	0.000135851	#N/A	0.000848329	#N/A	3	ENSG00000275494		lncRNA	novel transcript
GEMIN7	#N/A	#N/A	2.85201	#N/A	#N/A	#N/A	#N/A	#N/A	#N/A	#N/A	#N/A	#N/A	#N/A	#N/A	3.94382	2	ENSG00000142252	GEMIN7	protein_coding	gem nuclear organelle associated protein 7 [Source:HGNC Symbol;Acc:HGNC:20045]
XKR4	#N/A	#N/A	#N/A	#N/A	#N/A	#N/A	#N/A	2.80836	3.29267	#N/A	#N/A	#N/A	#N/A	#N/A	#N/A	2	ENSG00000206579	XKR4	protein_coding	XK related 4 [Source:HGNC Symbol;Acc:HGNC:29394]
SMAD1-AS2	#N/A	#N/A	#N/A	2.38756	#N/A	#N/A	#N/A	#N/A	#N/A	#N/A	#N/A	#N/A	#N/A	#N/A	2.56807	2	ENSG00000250582	SMAD1-AS2	lncRNA	SMAD1 antisense RNA 2 [Source:HGNC Symbol;Acc:HGNC:49381]
SAMD14	#N/A	#N/A	2.24272	#N/A	2.39898	#N/A	#N/A	#N/A	#N/A	#N/A	#N/A	#N/A	#N/A	#N/A	#N/A	2	ENSG00000167100	SAMD14	protein_coding	sterile alpha motif domain containing 14 [Source:HGNC Symbol;Acc:HGNC:27312]
#259756	#N/A	#N/A	#N/A	3.03958	#N/A	#N/A	#N/A	#N/A	#N/A	#N/A	#N/A	#N/A	#N/A	#N/A	2.16045	2	ENSG00000259756		lncRNA	novel transcript, antisense to TLN2
SLC46A2	#N/A	#N/A	2.14877	#N/A	#N/A	#N/A	#N/A	#N/A	#N/A	#N/A	#N/A	#N/A	#N/A	#N/A	2.97584	2	ENSG00000119457	SLC46A2	protein_coding	solute carrier family 46 member 2 [Source:HGNC Symbol;Acc:HGNC:16055]
HOXC8	#N/A	2.12889	#N/A	2.62422	#N/A	#N/A	#N/A	#N/A	#N/A	#N/A	#N/A	#N/A	#N/A	#N/A	#N/A	2	ENSG00000037965	HOXC8	protein_coding	homeobox C8 [Source:HGNC Symbol;Acc:HGNC:5129]
COL6A2	#N/A	#N/A	#N/A	#N/A	#N/A	#N/A	#N/A	#N/A	2.12631	#N/A	#N/A	2.17821	#N/A	#N/A	#N/A	2	ENSG00000142173	COL6A2	protein_coding	collagen type VI alpha 2 chain [Source:HGNC Symbol;Acc:HGNC:2212]
C8G	#N/A	#N/A	2.10117	#N/A	#N/A	#N/A	#N/A	#N/A	#N/A	#N/A	#N/A	#N/A	#N/A	#N/A	2.44108	2	ENSG00000176919	C8G	protein_coding	complement C8 gamma chain [Source:HGNC Symbol;Acc:HGNC:1354]
IER5	#N/A	#N/A	2.0699	#N/A	#N/A	#N/A	#N/A	#N/A	#N/A	#N/A	#N/A	#N/A	#N/A	#N/A	2.85443	2	ENSG00000162783	IER5	protein_coding	immediate early response 5 [Source:HGNC Symbol;Acc:HGNC:5393]
MYH9-DT	#N/A	#N/A	2.55732	2.0365	#N/A	#N/A	#N/A	#N/A	#N/A	#N/A	#N/A	#N/A	#N/A	#N/A	#N/A	2	ENSG00000223695	MYH9-DT	lncRNA	MYH9 divergent transcript [Source:HGNC Symbol;Acc:HGNC:55867]
ZNF608	#N/A	#N/A	2.42468	1.95417	#N/A	#N/A	#N/A	#N/A	#N/A	#N/A	#N/A	#N/A	#N/A	#N/A	#N/A	2	ENSG00000168916	ZNF608	protein_coding	zinc finger protein 608 [Source:HGNC Symbol;Acc:HGNC:29238]
#248165	#N/A	#N/A	1.93192	#N/A	2.03998	#N/A	#N/A	#N/A	#N/A	#N/A	#N/A	#N/A	#N/A	#N/A	#N/A	2	ENSG00000248165		lncRNA	novel transcript
#249112	#N/A	#N/A	1.99442	1.92651	#N/A	#N/A	#N/A	#N/A	#N/A	#N/A	#N/A	#N/A	#N/A	#N/A	#N/A	2	ENSG00000249112		lncRNA	novel transcript, antisense to ZNF608
#275481	#N/A	#N/A	1.8968	#N/A	1.92627	#N/A	#N/A	#N/A	#N/A	#N/A	#N/A	#N/A	#N/A	#N/A	#N/A	2	ENSG00000275481		lncRNA	novel transcript
SMAD1-AS1	#N/A	#N/A	#N/A	1.88851	#N/A	#N/A	#N/A	#N/A	#N/A	#N/A	#N/A	#N/A	#N/A	#N/A	3.34923	2	ENSG00000250902	SMAD1-AS1	lncRNA	SMAD1 antisense RNA 1 [Source:HGNC Symbol;Acc:HGNC:49379]
IL26	#N/A	#N/A	2.2489	#N/A	#N/A	#N/A	#N/A	#N/A	#N/A	#N/A	#N/A	#N/A	#N/A	#N/A	1.84228	2	ENSG00000111536	IL26	protein_coding	interleukin 26 [Source:HGNC Symbol;Acc:HGNC:17119]
DENND2B-AS1	1.79696	#N/A	#N/A	3.07404	#N/A	#N/A	#N/A	#N/A	#N/A	#N/A	#N/A	#N/A	#N/A	#N/A	#N/A	2	ENSG00000255159	DENND2B-AS1	lncRNA	DENND2B antisense RNA 1 [Source:HGNC Symbol;Acc:HGNC:56176]
ZBTB24-DT	#N/A	#N/A	2.95828	#N/A	#N/A	#N/A	#N/A	#N/A	#N/A	#N/A	#N/A	#N/A	#N/A	#N/A	1.76284	2	ENSG00000223537	ZBTB24-DT	lncRNA	ZBTB24 divergent transcript [Source:HGNC Symbol;Acc:HGNC:55872]
MYOZ2	#N/A	#N/A	1.75706	#N/A	#N/A	#N/A	#N/A	#N/A	#N/A	#N/A	#N/A	#N/A	#N/A	#N/A	1.8818	2	ENSG00000172399	MYOZ2	protein_coding	myozenin 2 [Source:HGNC Symbol;Acc:HGNC:1330]
JPT1	#N/A	#N/A	#N/A	#N/A	1.74858	#N/A	#N/A	#N/A	#N/A	#N/A	#N/A	#N/A	#N/A	#N/A	2.1008	2	ENSG00000189159	JPT1	protein_coding	Jupiter microtubule associated homolog 1 [Source:HGNC Symbol;Acc:HGNC:14569]
#283098	#N/A	#N/A	1.74399	#N/A	#N/A	#N/A	#N/A	#N/A	#N/A	#N/A	#N/A	#N/A	#N/A	#N/A	1.79153	2	ENSG00000283098		lncRNA	novel transcript
LY6G5C#204428	#N/A	#N/A	1.70846	#N/A	#N/A	#N/A	#N/A	#N/A	#N/A	#N/A	#N/A	#N/A	#N/A	#N/A	2.14732	2	ENSG00000204428	LY6G5C	protein_coding	lymphocyte antigen 6 family member G5C [Source:HGNC Symbol;Acc:HGNC:13932]
ADAMTSL4	#N/A	1.69966	#N/A	#N/A	#N/A	#N/A	#N/A	#N/A	#N/A	#N/A	#N/A	#N/A	#N/A	#N/A	2.27321	2	ENSG00000143382	ADAMTSL4	protein_coding	ADAMTS like 4 [Source:HGNC Symbol;Acc:HGNC:19706]
PKD1L1	#N/A	#N/A	2.00207	#N/A	1.69731	#N/A	#N/A	#N/A	#N/A	#N/A	#N/A	#N/A	#N/A	#N/A	#N/A	2	ENSG00000158683	PKD1L1	protein_coding	polycystin 1 like 1, transient receptor potential channel interacting [Source:HGNC Symbol;Acc:HGNC:18053]
HOOK1	#N/A	#N/A	2.36322	#N/A	#N/A	#N/A	#N/A	#N/A	#N/A	#N/A	#N/A	#N/A	#N/A	#N/A	1.67389	2	ENSG00000134709	HOOK1	protein_coding	hook microtubule tethering protein 1 [Source:HGNC Symbol;Acc:HGNC:19884]
CORO2B	#N/A	#N/A	#N/A	#N/A	#N/A	#N/A	#N/A	1.67154	2.93453	#N/A	#N/A	#N/A	#N/A	#N/A	#N/A	2	ENSG00000103647	CORO2B	protein_coding	coronin 2B [Source:HGNC Symbol;Acc:HGNC:2256]
#269950	#N/A	1.65774	#N/A	2.05825	#N/A	#N/A	#N/A	#N/A	#N/A	#N/A	#N/A	#N/A	#N/A	#N/A	#N/A	2	ENSG00000269950		lncRNA	novel transcript
#285835	#N/A	#N/A	#N/A	#N/A	1.64365	#N/A	#N/A	#N/A	#N/A	#N/A	#N/A	#N/A	#N/A	#N/A	2.06117	2	ENSG00000285835		lncRNA	novel transcript
CNTN4	#N/A	#N/A	#N/A	#N/A	#N/A	#N/A	#N/A	1.62036	2.26755	#N/A	#N/A	#N/A	#N/A	#N/A	#N/A	2	ENSG00000144619	CNTN4	protein_coding	contactin 4 [Source:HGNC Symbol;Acc:HGNC:2174]
#229178	#N/A	1.67927	#N/A	#N/A	#N/A	#N/A	#N/A	#N/A	#N/A	#N/A	#N/A	#N/A	#N/A	#N/A	1.61627	2	ENSG00000229178		lncRNA	novel transcript
THG1L	#N/A	1.67172	#N/A	#N/A	#N/A	#N/A	#N/A	#N/A	#N/A	#N/A	#N/A	#N/A	#N/A	#N/A	1.607	2	ENSG00000113272	THG1L	protein_coding	tRNA-histidine guanylyltransferase 1 like [Source:HGNC Symbol;Acc:HGNC:26053]
SGTA	#N/A	#N/A	1.72034	#N/A	#N/A	#N/A	#N/A	#N/A	#N/A	#N/A	#N/A	#N/A	#N/A	#N/A	1.60406	2	ENSG00000104969	SGTA	protein_coding	small glutamine rich tetratricopeptide repeat co-chaperone alpha [Source:HGNC Symbol;Acc:HGNC:10819]
#243415	#N/A	#N/A	#N/A	1.68252	#N/A	1.60065	#N/A	#N/A	#N/A	#N/A	#N/A	#N/A	#N/A	#N/A	#N/A	2	ENSG00000243415		lncRNA	novel transcript, antisense to PLOD2
PJVK	#N/A	1.63443	#N/A	1.59264	#N/A	#N/A	#N/A	#N/A	#N/A	#N/A	#N/A	#N/A	#N/A	#N/A	#N/A	2	ENSG00000204311	PJVK	protein_coding	pejvakin [Source:HGNC Symbol;Acc:HGNC:29502]
CECR3	#N/A	1.59168	#N/A	2.6577	#N/A	#N/A	#N/A	#N/A	#N/A	#N/A	#N/A	#N/A	#N/A	#N/A	#N/A	2	ENSG00000241832	CECR3	lncRNA	cat eye syndrome chromosome region, candidate 3 [Source:HGNC Symbol;Acc:HGNC:1841]
NLRP1	#N/A	#N/A	#N/A	#N/A	#N/A	#N/A	#N/A	#N/A	3.01876	1.59051	#N/A	#N/A	#N/A	#N/A	#N/A	2	ENSG00000091592	NLRP1	protein_coding	NLR family pyrin domain containing 1 [Source:HGNC Symbol;Acc:HGNC:14374]
LINC00482	#N/A	#N/A	#N/A	1.58444	#N/A	#N/A	2.2688	#N/A	#N/A	#N/A	#N/A	#N/A	#N/A	#N/A	#N/A	2	ENSG00000185168	LINC00482	lncRNA	long intergenic non-protein coding RNA 482 [Source:HGNC Symbol;Acc:HGNC:26816]
UNC5C	#N/A	#N/A	#N/A	1.82499	1.57268	#N/A	#N/A	#N/A	#N/A	#N/A	#N/A	#N/A	#N/A	#N/A	#N/A	2	ENSG00000182168	UNC5C	protein_coding	unc-5 netrin receptor C [Source:HGNC Symbol;Acc:HGNC:12569]
HOXC9	#N/A	1.5519	#N/A	2.18545	#N/A	#N/A	#N/A	#N/A	#N/A	#N/A	#N/A	#N/A	#N/A	#N/A	#N/A	2	ENSG00000180806	HOXC9	protein_coding	homeobox C9 [Source:HGNC Symbol;Acc:HGNC:5130]
HOXA-AS3	#N/A	1.54665	#N/A	2.2678	#N/A	#N/A	#N/A	#N/A	#N/A	#N/A	#N/A	#N/A	#N/A	#N/A	#N/A	2	ENSG00000254369	HOXA-AS3	lncRNA	HOXA cluster antisense RNA 3 [Source:HGNC Symbol;Acc:HGNC:43748]
MPRIP-AS1	#N/A	#N/A	1.53906	3.42805	#N/A	#N/A	#N/A	#N/A	#N/A	#N/A	#N/A	#N/A	#N/A	#N/A	#N/A	2	ENSG00000225442	MPRIP-AS1	lncRNA	MPRIP antisense RNA 1 [Source:HGNC Symbol;Acc:HGNC:41263]
TULP2	#N/A	#N/A	1.53401	#N/A	1.87664	#N/A	#N/A	#N/A	#N/A	#N/A	#N/A	#N/A	#N/A	#N/A	#N/A	2	ENSG00000104804	TULP2	protein_coding	TUB like protein 2 [Source:HGNC Symbol;Acc:HGNC:12424]
ARFGEF3	#N/A	#N/A	#N/A	#N/A	#N/A	#N/A	#N/A	1.61511	1.52767	#N/A	#N/A	#N/A	#N/A	#N/A	#N/A	2	ENSG00000112379	ARFGEF3	protein_coding	ARFGEF family member 3 [Source:HGNC Symbol;Acc:HGNC:21213]
LINC01607	#N/A	#N/A	#N/A	2.52256	#N/A	#N/A	#N/A	#N/A	#N/A	#N/A	#N/A	#N/A	#N/A	#N/A	1.51486	2	ENSG00000272138	LINC01607	lncRNA	long intergenic non-protein coding RNA 1607 [Source:HGNC Symbol;Acc:HGNC:51660]
SEMA6A-AS2	#N/A	#N/A	#N/A	2.17898	#N/A	#N/A	#N/A	#N/A	#N/A	#N/A	#N/A	#N/A	#N/A	#N/A	1.50317	2	ENSG00000249167	SEMA6A-AS2	lncRNA	SEMA6A antisense RNA 2 [Source:HGNC Symbol;Acc:HGNC:52754]
GSTA4	#N/A	1.47638	#N/A	2.05656	#N/A	#N/A	#N/A	#N/A	#N/A	#N/A	#N/A	#N/A	#N/A	#N/A	#N/A	2	ENSG00000170899	GSTA4	protein_coding	glutathione S-transferase alpha 4 [Source:HGNC Symbol;Acc:HGNC:4629]
#263731	#N/A	#N/A	#N/A	#N/A	1.47312	#N/A	#N/A	#N/A	#N/A	#N/A	#N/A	#N/A	#N/A	#N/A	1.49882	2	ENSG00000263731		lncRNA	novel transcript
HS6ST3	#N/A	#N/A	1.88536	1.468	#N/A	#N/A	#N/A	#N/A	#N/A	#N/A	#N/A	#N/A	#N/A	#N/A	#N/A	2	ENSG00000185352	HS6ST3	protein_coding	heparan sulfate 6-O-sulfotransferase 3 [Source:HGNC Symbol;Acc:HGNC:19134]
CX3CR1	#N/A	#N/A	2.34299	#N/A	1.46045	#N/A	#N/A	#N/A	#N/A	#N/A	#N/A	#N/A	#N/A	#N/A	#N/A	2	ENSG00000168329	CX3CR1	protein_coding	C-X3-C motif chemokine receptor 1 [Source:HGNC Symbol;Acc:HGNC:2558]
MRPL38	#N/A	#N/A	1.4604	#N/A	#N/A	#N/A	#N/A	#N/A	#N/A	#N/A	#N/A	#N/A	#N/A	#N/A	1.69142	2	ENSG00000204316	MRPL38	protein_coding	mitochondrial ribosomal protein L38 [Source:HGNC Symbol;Acc:HGNC:14033]
LINC01937	#N/A	#N/A	#N/A	3.80431	#N/A	#N/A	#N/A	#N/A	#N/A	#N/A	#N/A	#N/A	#N/A	#N/A	1.45646	2	ENSG00000234279	LINC01937	lncRNA	long intergenic non-protein coding RNA 1937 [Source:HGNC Symbol;Acc:HGNC:52760]
LINC01312	#N/A	#N/A	1.92481	#N/A	1.45316	#N/A	#N/A	#N/A	#N/A	#N/A	#N/A	#N/A	#N/A	#N/A	#N/A	2	ENSG00000223586	LINC01312	lncRNA	long intergenic non-protein coding RNA 1312 [Source:HGNC Symbol;Acc:HGNC:28525]
TDRKH	#N/A	#N/A	1.4512	#N/A	#N/A	#N/A	#N/A	#N/A	#N/A	#N/A	#N/A	#N/A	#N/A	#N/A	1.75638	2	ENSG00000182134	TDRKH	protein_coding	tudor and KH domain containing [Source:HGNC Symbol;Acc:HGNC:11713]
SPTSSA	#N/A	#N/A	1.65149	#N/A	1.43216	#N/A	#N/A	#N/A	#N/A	#N/A	#N/A	#N/A	#N/A	#N/A	#N/A	2	ENSG00000165389	SPTSSA	protein_coding	serine palmitoyltransferase small subunit A [Source:HGNC Symbol;Acc:HGNC:20361]
#277196	#N/A	#N/A	1.42247	#N/A	#N/A	#N/A	#N/A	#N/A	#N/A	#N/A	#N/A	#N/A	#N/A	#N/A	1.44829	2	ENSG00000277196		protein_coding
ADAM12	#N/A	#N/A	#N/A	#N/A	#N/A	#N/A	#N/A	1.39551	1.40426	#N/A	#N/A	#N/A	#N/A	#N/A	#N/A	2	ENSG00000148848	ADAM12	protein_coding	ADAM metallopeptidase domain 12 [Source:HGNC Symbol;Acc:HGNC:190]
LINC01091	1.39472	#N/A	#N/A	2.25785	#N/A	#N/A	#N/A	#N/A	#N/A	#N/A	#N/A	#N/A	#N/A	#N/A	#N/A	2	ENSG00000249464	LINC01091	lncRNA	long intergenic non-protein coding RNA 1091 [Source:HGNC Symbol;Acc:HGNC:27721]
PIK3R3	#N/A	#N/A	2.33263	#N/A	1.3934	#N/A	#N/A	#N/A	#N/A	#N/A	#N/A	#N/A	#N/A	#N/A	#N/A	2	ENSG00000117461	PIK3R3	protein_coding	phosphoinositide-3-kinase regulatory subunit 3 [Source:HGNC Symbol;Acc:HGNC:8981]
ZNF534	#N/A	#N/A	#N/A	1.59322	#N/A	#N/A	#N/A	#N/A	#N/A	#N/A	#N/A	#N/A	#N/A	#N/A	1.39313	2	ENSG00000198633	ZNF534	protein_coding	zinc finger protein 534 [Source:HGNC Symbol;Acc:HGNC:26337]
#253567	#N/A	#N/A	2.27831	#N/A	1.39267	#N/A	#N/A	#N/A	#N/A	#N/A	#N/A	#N/A	#N/A	#N/A	#N/A	2	ENSG00000253567		lncRNA	novel transcript
ETS2	#N/A	#N/A	2.42369	#N/A	1.38948	#N/A	#N/A	#N/A	#N/A	#N/A	#N/A	#N/A	#N/A	#N/A	#N/A	2	ENSG00000157557	ETS2	protein_coding	ETS proto-oncogene 2, transcription factor [Source:HGNC Symbol;Acc:HGNC:3489]
CIBAR1	#N/A	1.53217	#N/A	1.3856	#N/A	#N/A	#N/A	#N/A	#N/A	#N/A	#N/A	#N/A	#N/A	#N/A	#N/A	2	ENSG00000188343	CIBAR1	protein_coding	CBY1 interacting BAR domain containing 1 [Source:HGNC Symbol;Acc:HGNC:30452]
SLC4A9	#N/A	1.3787	#N/A	1.43559	#N/A	#N/A	#N/A	#N/A	#N/A	#N/A	#N/A	#N/A	#N/A	#N/A	#N/A	2	ENSG00000113073	SLC4A9	protein_coding	solute carrier family 4 member 9 [Source:HGNC Symbol;Acc:HGNC:11035]
MINDY2-DT	#N/A	#N/A	2.31012	#N/A	#N/A	#N/A	#N/A	#N/A	#N/A	#N/A	#N/A	#N/A	#N/A	#N/A	1.37212	2	ENSG00000245975	MINDY2-DT	lncRNA	MINDY2 divergent transcript [Source:HGNC Symbol;Acc:HGNC:55889]
#235872	#N/A	1.5219	#N/A	#N/A	#N/A	#N/A	#N/A	#N/A	#N/A	#N/A	#N/A	#N/A	#N/A	#N/A	1.371	2	ENSG00000235872		lncRNA	novel transcript
NPW	#N/A	#N/A	1.40626	#N/A	#N/A	#N/A	#N/A	#N/A	#N/A	#N/A	#N/A	#N/A	#N/A	#N/A	1.36703	2	ENSG00000183971	NPW	protein_coding	neuropeptide W [Source:HGNC Symbol;Acc:HGNC:30509]
NCDN	#N/A	1.36186	#N/A	1.6225	#N/A	#N/A	#N/A	#N/A	#N/A	#N/A	#N/A	#N/A	#N/A	#N/A	#N/A	2	ENSG00000020129	NCDN	protein_coding	neurochondrin [Source:HGNC Symbol;Acc:HGNC:17597]
SPATA41	#N/A	1.36164	#N/A	#N/A	#N/A	#N/A	#N/A	#N/A	#N/A	#N/A	#N/A	#N/A	#N/A	#N/A	2.21219	2	ENSG00000189419	SPATA41	lncRNA	spermatogenesis associated 41 [Source:HGNC Symbol;Acc:HGNC:48613]
FGF9	#N/A	#N/A	2.11019	#N/A	#N/A	#N/A	#N/A	#N/A	#N/A	#N/A	#N/A	#N/A	#N/A	#N/A	1.35717	2	ENSG00000102678	FGF9	protein_coding	fibroblast growth factor 9 [Source:HGNC Symbol;Acc:HGNC:3687]
#253116	#N/A	1.64125	#N/A	1.35158	#N/A	#N/A	#N/A	#N/A	#N/A	#N/A	#N/A	#N/A	#N/A	#N/A	#N/A	2	ENSG00000253116		lncRNA	novel transcript
OPCML	#N/A	#N/A	#N/A	#N/A	#N/A	#N/A	#N/A	1.35121	1.78552	#N/A	#N/A	#N/A	#N/A	#N/A	#N/A	2	ENSG00000183715	OPCML	protein_coding	opioid binding protein/cell adhesion molecule like [Source:HGNC Symbol;Acc:HGNC:8143]
MRPS10	#N/A	1.35095	#N/A	#N/A	#N/A	#N/A	#N/A	#N/A	#N/A	#N/A	#N/A	#N/A	#N/A	#N/A	1.55665	2	ENSG00000048544	MRPS10	protein_coding	mitochondrial ribosomal protein S10 [Source:HGNC Symbol;Acc:HGNC:14502]
CCDC43	#N/A	#N/A	#N/A	#N/A	1.349	#N/A	#N/A	#N/A	#N/A	#N/A	#N/A	#N/A	#N/A	#N/A	2.00178	2	ENSG00000180329	CCDC43	protein_coding	coiled-coil domain containing 43 [Source:HGNC Symbol;Acc:HGNC:26472]
#287834	#N/A	#N/A	1.34149	#N/A	#N/A	#N/A	#N/A	#N/A	#N/A	#N/A	#N/A	#N/A	#N/A	#N/A	1.66842	2	ENSG00000287834		lncRNA	novel transcript, antisense to ARHGAP28
HDLBP	#N/A	1.3368	#N/A	#N/A	#N/A	#N/A	#N/A	#N/A	#N/A	#N/A	#N/A	#N/A	#N/A	#N/A	1.7533	2	ENSG00000115677	HDLBP	protein_coding	high density lipoprotein binding protein [Source:HGNC Symbol;Acc:HGNC:4857]
LINC02572	#N/A	#N/A	#N/A	2.32737	#N/A	#N/A	#N/A	#N/A	#N/A	#N/A	#N/A	#N/A	#N/A	#N/A	1.33168	2	ENSG00000229536	LINC02572	lncRNA	long intergenic non-protein coding RNA 2572 [Source:HGNC Symbol;Acc:HGNC:53634]
ANKRD37	#N/A	#N/A	#N/A	1.33036	#N/A	#N/A	#N/A	#N/A	#N/A	#N/A	#N/A	#N/A	#N/A	#N/A	2.80372	2	ENSG00000186352	ANKRD37	protein_coding	ankyrin repeat domain 37 [Source:HGNC Symbol;Acc:HGNC:29593]
RANBP3L	#N/A	#N/A	#N/A	1.98814	#N/A	#N/A	#N/A	#N/A	#N/A	#N/A	1.32817	#N/A	#N/A	#N/A	#N/A	2	ENSG00000164188	RANBP3L	protein_coding	RAN binding protein 3 like [Source:HGNC Symbol;Acc:HGNC:26353]
#263105	#N/A	#N/A	1.3279	#N/A	#N/A	#N/A	#N/A	#N/A	#N/A	#N/A	#N/A	#N/A	#N/A	#N/A	1.52863	2	ENSG00000263105		lncRNA	novel transcript
CCDC17	#N/A	#N/A	#N/A	#N/A	1.32652	#N/A	#N/A	#N/A	#N/A	#N/A	#N/A	#N/A	#N/A	#N/A	1.5562	2	ENSG00000159588	CCDC17	protein_coding	coiled-coil domain containing 17 [Source:HGNC Symbol;Acc:HGNC:26574]
NSUN5	#N/A	1.32111	#N/A	#N/A	#N/A	#N/A	#N/A	#N/A	#N/A	#N/A	#N/A	#N/A	#N/A	#N/A	1.3257	2	ENSG00000130305	NSUN5	protein_coding	NOP2/Sun RNA methyltransferase 5 [Source:HGNC Symbol;Acc:HGNC:16385]
FBXO44	#N/A	1.78424	#N/A	#N/A	#N/A	#N/A	#N/A	#N/A	#N/A	#N/A	#N/A	#N/A	#N/A	#N/A	1.31915	2	ENSG00000132879	FBXO44	protein_coding	F-box protein 44 [Source:HGNC Symbol;Acc:HGNC:24847]
NOVA1	#N/A	#N/A	#N/A	#N/A	#N/A	#N/A	#N/A	#N/A	2.66756	#N/A	#N/A	1.31836	#N/A	#N/A	#N/A	2	ENSG00000139910	NOVA1	protein_coding	NOVA alternative splicing regulator 1 [Source:HGNC Symbol;Acc:HGNC:7886]
LINC00881	#N/A	#N/A	1.59326	#N/A	#N/A	#N/A	#N/A	#N/A	#N/A	#N/A	#N/A	#N/A	#N/A	#N/A	1.31834	2	ENSG00000241135	LINC00881	lncRNA	long intergenic non-protein coding RNA 881 [Source:HGNC Symbol;Acc:HGNC:48567]
#229019	#N/A	#N/A	2.32478	#N/A	1.30972	#N/A	#N/A	#N/A	#N/A	#N/A	#N/A	#N/A	#N/A	#N/A	#N/A	2	ENSG00000229019		lncRNA	novel transcript
HIF3A	#N/A	#N/A	#N/A	#N/A	#N/A	#N/A	#N/A	#N/A	2.15243	#N/A	#N/A	1.30903	#N/A	#N/A	#N/A	2	ENSG00000124440	HIF3A	protein_coding	hypoxia inducible factor 3 subunit alpha [Source:HGNC Symbol;Acc:HGNC:15825]
LINC02308	#N/A	#N/A	#N/A	1.30144	#N/A	#N/A	#N/A	#N/A	#N/A	#N/A	#N/A	#N/A	#N/A	#N/A	2.17935	2	ENSG00000258675	LINC02308	lncRNA	long intergenic non-protein coding RNA 2308 [Source:HGNC Symbol;Acc:HGNC:53227]
METTL7A	#N/A	1.47409	#N/A	#N/A	#N/A	#N/A	#N/A	#N/A	#N/A	#N/A	#N/A	#N/A	#N/A	#N/A	1.29983	2	ENSG00000185432	METTL7A	protein_coding	methyltransferase like 7A [Source:HGNC Symbol;Acc:HGNC:24550]
DCUN1D2-AS	#N/A	#N/A	1.29676	#N/A	#N/A	#N/A	#N/A	#N/A	#N/A	#N/A	#N/A	#N/A	#N/A	#N/A	1.38217	2	ENSG00000233613	DCUN1D2-AS	lncRNA	DCUN1D2 antisense RNA [Source:HGNC Symbol;Acc:HGNC:39889]
GPC6	#N/A	#N/A	#N/A	#N/A	#N/A	#N/A	#N/A	#N/A	2.12784	#N/A	#N/A	1.29653	#N/A	#N/A	#N/A	2	ENSG00000183098	GPC6	protein_coding	glypican 6 [Source:HGNC Symbol;Acc:HGNC:4454]
PNPO	#N/A	#N/A	#N/A	#N/A	1.28918	#N/A	#N/A	#N/A	#N/A	#N/A	#N/A	#N/A	#N/A	#N/A	2.20169	2	ENSG00000108439	PNPO	protein_coding	pyridoxamine 5'-phosphate oxidase [Source:HGNC Symbol;Acc:HGNC:30260]
#259370	#N/A	#N/A	#N/A	1.54774	#N/A	#N/A	#N/A	#N/A	#N/A	#N/A	#N/A	#N/A	#N/A	#N/A	1.28187	2	ENSG00000259370		lncRNA	novel transcript, antisense to TLN2
SATL1	#N/A	#N/A	1.73491	#N/A	#N/A	#N/A	#N/A	#N/A	#N/A	#N/A	#N/A	#N/A	#N/A	#N/A	1.27654	2	ENSG00000184788	SATL1	protein_coding	spermidine/spermine N1-acetyl transferase like 1 [Source:HGNC Symbol;Acc:HGNC:27992]
PRR5L	#N/A	#N/A	#N/A	#N/A	#N/A	#N/A	#N/A	1.27113	1.37045	#N/A	#N/A	#N/A	#N/A	#N/A	#N/A	2	ENSG00000135362	PRR5L	protein_coding	proline rich 5 like [Source:HGNC Symbol;Acc:HGNC:25878]
MAGI1-AS1	#N/A	#N/A	1.27084	1.76403	#N/A	#N/A	#N/A	#N/A	#N/A	#N/A	#N/A	#N/A	#N/A	#N/A	#N/A	2	ENSG00000240175	MAGI1-AS1	lncRNA	MAGI1 antisense RNA 1 [Source:HGNC Symbol;Acc:HGNC:40091]
#214248	#N/A	#N/A	1.7219	#N/A	#N/A	#N/A	#N/A	#N/A	#N/A	#N/A	#N/A	#N/A	#N/A	#N/A	1.26457	2	ENSG00000214248		lncRNA	novel transcript, antisense to LRRC8E
ANGPTL1	#N/A	1.47322	#N/A	1.26363	#N/A	#N/A	#N/A	#N/A	#N/A	#N/A	#N/A	#N/A	#N/A	#N/A	#N/A	2	ENSG00000116194	ANGPTL1	protein_coding	angiopoietin like 1 [Source:HGNC Symbol;Acc:HGNC:489]
PRR22	#N/A	#N/A	1.26292	#N/A	#N/A	#N/A	#N/A	#N/A	#N/A	#N/A	#N/A	#N/A	#N/A	#N/A	2.16873	2	ENSG00000212123	PRR22	protein_coding	proline rich 22 [Source:HGNC Symbol;Acc:HGNC:28354]
ABCB5	#N/A	#N/A	#N/A	#N/A	#N/A	#N/A	#N/A	1.26253	1.84979	#N/A	#N/A	#N/A	#N/A	#N/A	#N/A	2	ENSG00000004846	ABCB5	protein_coding	ATP binding cassette subfamily B member 5 [Source:HGNC Symbol;Acc:HGNC:46]
PLAGL1	#N/A	#N/A	#N/A	#N/A	#N/A	#N/A	#N/A	#N/A	1.42907	1.25821	#N/A	#N/A	#N/A	#N/A	#N/A	2	ENSG00000118495	PLAGL1	protein_coding	PLAG1 like zinc finger 1 [Source:HGNC Symbol;Acc:HGNC:9046]
ZNRF3-AS1	#N/A	1.25772	#N/A	1.82094	#N/A	#N/A	#N/A	#N/A	#N/A	#N/A	#N/A	#N/A	#N/A	#N/A	#N/A	2	ENSG00000177993	ZNRF3-AS1	lncRNA	ZNRF3 antisense RNA 1 [Source:HGNC Symbol;Acc:HGNC:41927]
GTF2H5	#N/A	1.25687	#N/A	#N/A	#N/A	#N/A	#N/A	#N/A	#N/A	#N/A	#N/A	#N/A	#N/A	#N/A	1.28222	2	ENSG00000272047	GTF2H5	protein_coding	general transcription factor IIH subunit 5 [Source:HGNC Symbol;Acc:HGNC:21157]
FUCA1	#N/A	#N/A	2.13203	#N/A	1.25565	#N/A	#N/A	#N/A	#N/A	#N/A	#N/A	#N/A	#N/A	#N/A	#N/A	2	ENSG00000179163	FUCA1	protein_coding	alpha-L-fucosidase 1 [Source:HGNC Symbol;Acc:HGNC:4006]
#280136	#N/A	1.24731	#N/A	#N/A	2.30493	#N/A	#N/A	#N/A	#N/A	#N/A	#N/A	#N/A	#N/A	#N/A	#N/A	2	ENSG00000280136		lncRNA	novel transcript
ACTR3C	#N/A	1.24692	#N/A	#N/A	#N/A	#N/A	#N/A	#N/A	#N/A	#N/A	#N/A	#N/A	#N/A	#N/A	2.65149	2	ENSG00000106526	ACTR3C	protein_coding	actin related protein 3C [Source:HGNC Symbol;Acc:HGNC:37282]
#236364	#N/A	#N/A	1.24643	#N/A	#N/A	#N/A	#N/A	#N/A	#N/A	#N/A	#N/A	#N/A	#N/A	#N/A	1.8634	2	ENSG00000236364		lncRNA	novel transcript, antisense to UCK2
MYOF	#N/A	#N/A	#N/A	#N/A	#N/A	#N/A	#N/A	1.24617	2.52443	#N/A	#N/A	#N/A	#N/A	#N/A	#N/A	2	ENSG00000138119	MYOF	protein_coding	myoferlin [Source:HGNC Symbol;Acc:HGNC:3656]
ARRDC3	#N/A	1.29517	#N/A	#N/A	#N/A	#N/A	#N/A	#N/A	#N/A	#N/A	#N/A	#N/A	#N/A	#N/A	1.2449	2	ENSG00000113369	ARRDC3	protein_coding	arrestin domain containing 3 [Source:HGNC Symbol;Acc:HGNC:29263]
CSTF3-DT	#N/A	#N/A	1.24447	#N/A	#N/A	#N/A	#N/A	#N/A	#N/A	#N/A	#N/A	#N/A	#N/A	#N/A	1.33681	2	ENSG00000247151	CSTF3-DT	lncRNA	CSTF3 divergent transcript [Source:HGNC Symbol;Acc:HGNC:27882]
GAS7	#N/A	#N/A	#N/A	#N/A	#N/A	#N/A	#N/A	#N/A	2.66559	1.24406	#N/A	#N/A	#N/A	#N/A	#N/A	2	ENSG00000007237	GAS7	protein_coding	growth arrest specific 7 [Source:HGNC Symbol;Acc:HGNC:4169]
SLC47A2	#N/A	#N/A	#N/A	1.23552	#N/A	#N/A	#N/A	#N/A	#N/A	#N/A	#N/A	#N/A	#N/A	#N/A	1.36646	2	ENSG00000180638	SLC47A2	protein_coding	solute carrier family 47 member 2 [Source:HGNC Symbol;Acc:HGNC:26439]
ZC3H11B	#N/A	#N/A	1.23462	#N/A	#N/A	#N/A	#N/A	#N/A	#N/A	#N/A	#N/A	#N/A	#N/A	#N/A	1.27833	2	ENSG00000215817	ZC3H11B	protein_coding	zinc finger CCCH-type containing 11B [Source:HGNC Symbol;Acc:HGNC:25659]
DOCK4-AS1	#N/A	#N/A	#N/A	#N/A	1.23226	#N/A	#N/A	#N/A	#N/A	#N/A	#N/A	#N/A	#N/A	#N/A	2.12008	2	ENSG00000225572	DOCK4-AS1	lncRNA	DOCK4 antisense RNA 1 [Source:HGNC Symbol;Acc:HGNC:40876]
#278071	#N/A	2.54942	#N/A	1.23057	#N/A	#N/A	#N/A	#N/A	#N/A	#N/A	#N/A	#N/A	#N/A	#N/A	#N/A	2	ENSG00000278071		lncRNA	novel transcript
RAMACL	#N/A	#N/A	1.86692	#N/A	1.23015	#N/A	#N/A	#N/A	#N/A	#N/A	#N/A	#N/A	#N/A	#N/A	#N/A	2	ENSG00000235272	RAMACL	protein_coding	RNA guanine-7 methyltransferase activating subunit like (pseudogene) [Source:HGNC Symbol;Acc:HGNC:21234]
DUSP8#184545	#N/A	#N/A	1.22897	#N/A	#N/A	#N/A	#N/A	#N/A	#N/A	#N/A	#N/A	#N/A	#N/A	#N/A	1.2744	2	ENSG00000184545	DUSP8	protein_coding	dual specificity phosphatase 8 [Source:HGNC Symbol;Acc:HGNC:3074]
#233339	#N/A	#N/A	1.22685	#N/A	1.48495	#N/A	#N/A	#N/A	#N/A	#N/A	#N/A	#N/A	#N/A	#N/A	#N/A	2	ENSG00000233339		lncRNA	novel transcript
RGS13	#N/A	#N/A	#N/A	#N/A	1.24193	#N/A	#N/A	#N/A	#N/A	#N/A	#N/A	#N/A	#N/A	#N/A	1.22658	2	ENSG00000127074	RGS13	protein_coding	regulator of G protein signaling 13 [Source:HGNC Symbol;Acc:HGNC:9995]
ZNF330	#N/A	1.22379	#N/A	#N/A	#N/A	#N/A	#N/A	#N/A	#N/A	#N/A	#N/A	#N/A	#N/A	#N/A	1.75575	2	ENSG00000109445	ZNF330	protein_coding	zinc finger protein 330 [Source:HGNC Symbol;Acc:HGNC:15462]
LINC02916	#N/A	#N/A	1.22368	#N/A	#N/A	#N/A	#N/A	#N/A	#N/A	#N/A	#N/A	#N/A	#N/A	#N/A	1.74858	2	ENSG00000230555	LINC02916	lncRNA	long intergenic non-protein coding RNA 2916 [Source:HGNC Symbol;Acc:HGNC:55574]
CACNG4	#N/A	#N/A	1.22191	#N/A	1.40013	#N/A	#N/A	#N/A	#N/A	#N/A	#N/A	#N/A	#N/A	#N/A	#N/A	2	ENSG00000075461	CACNG4	protein_coding	calcium voltage-gated channel auxiliary subunit gamma 4 [Source:HGNC Symbol;Acc:HGNC:1408]
GPR22#172209	#N/A	#N/A	#N/A	#N/A	1.22153	#N/A	#N/A	#N/A	#N/A	#N/A	#N/A	#N/A	#N/A	#N/A	1.41134	2	ENSG00000172209	GPR22	protein_coding	G protein-coupled receptor 22 [Source:HGNC Symbol;Acc:HGNC:4477]
DCLK1	#N/A	#N/A	#N/A	#N/A	#N/A	#N/A	#N/A	1.38387	1.21764	#N/A	#N/A	#N/A	#N/A	#N/A	#N/A	2	ENSG00000133083	DCLK1	protein_coding	doublecortin like kinase 1 [Source:HGNC Symbol;Acc:HGNC:2700]
FAM53B-AS1	#N/A	#N/A	1.20766	#N/A	#N/A	#N/A	#N/A	#N/A	#N/A	#N/A	#N/A	#N/A	#N/A	#N/A	1.31116	2	ENSG00000233334	FAM53B-AS1	lncRNA	FAM53B antisense RNA 1 [Source:HGNC Symbol;Acc:HGNC:49499]
IFT81	#N/A	1.20735	#N/A	1.49157	#N/A	#N/A	#N/A	#N/A	#N/A	#N/A	#N/A	#N/A	#N/A	#N/A	#N/A	2	ENSG00000122970	IFT81	protein_coding	intraflagellar transport 81 [Source:HGNC Symbol;Acc:HGNC:14313]
BCAP31	#N/A	#N/A	1.45042	#N/A	1.20566	#N/A	#N/A	#N/A	#N/A	#N/A	#N/A	#N/A	#N/A	#N/A	#N/A	2	ENSG00000185825	BCAP31	protein_coding	B cell receptor associated protein 31 [Source:HGNC Symbol;Acc:HGNC:16695]
ANGPTL4	#N/A	1.20552	#N/A	4.03021	#N/A	#N/A	#N/A	#N/A	#N/A	#N/A	#N/A	#N/A	#N/A	#N/A	#N/A	2	ENSG00000167772	ANGPTL4	protein_coding	angiopoietin like 4 [Source:HGNC Symbol;Acc:HGNC:16039]
#286990	#N/A	#N/A	1.98698	#N/A	#N/A	#N/A	#N/A	#N/A	#N/A	#N/A	#N/A	#N/A	#N/A	#N/A	1.20137	2	ENSG00000286990		lncRNA	novel transcript, antisense to MICAL3
LINC02334	#N/A	#N/A	#N/A	#N/A	#N/A	#N/A	1.20134	#N/A	#N/A	#N/A	#N/A	#N/A	#N/A	#N/A	1.31474	2	ENSG00000274317	LINC02334	lncRNA	long intergenic non-protein coding RNA 2334 [Source:HGNC Symbol;Acc:HGNC:53254]
#243018	#N/A	1.19879	#N/A	3.25098	#N/A	#N/A	#N/A	#N/A	#N/A	#N/A	#N/A	#N/A	#N/A	#N/A	#N/A	2	ENSG00000243018		lncRNA	novel transcript
MPP1	#N/A	#N/A	1.57692	#N/A	#N/A	#N/A	#N/A	#N/A	#N/A	#N/A	#N/A	#N/A	#N/A	#N/A	1.1969	2	ENSG00000130830	MPP1	protein_coding	MAGUK p55 scaffold protein 1 [Source:HGNC Symbol;Acc:HGNC:7219]
#274387	#N/A	#N/A	1.19594	#N/A	#N/A	#N/A	#N/A	#N/A	#N/A	#N/A	#N/A	#N/A	#N/A	#N/A	2.66645	2	ENSG00000274387		lncRNA	novel transcript, antisense to FOXP1
ADAMTS9	#N/A	#N/A	1.19424	2.10772	#N/A	#N/A	#N/A	#N/A	#N/A	#N/A	#N/A	#N/A	#N/A	#N/A	#N/A	2	ENSG00000163638	ADAMTS9	protein_coding	ADAM metallopeptidase with thrombospondin type 1 motif 9 [Source:HGNC Symbol;Acc:HGNC:13202]
ZMYND12	#N/A	1.19379	#N/A	#N/A	#N/A	#N/A	#N/A	#N/A	#N/A	#N/A	#N/A	#N/A	#N/A	#N/A	2.48389	2	ENSG00000066185	ZMYND12	protein_coding	zinc finger MYND-type containing 12 [Source:HGNC Symbol;Acc:HGNC:21192]
#266947	#N/A	#N/A	1.19342	#N/A	#N/A	#N/A	#N/A	#N/A	#N/A	#N/A	#N/A	#N/A	#N/A	#N/A	1.42671	2	ENSG00000266947		lncRNA	novel transcript, antisense SLFN5
#285966	#N/A	#N/A	#N/A	#N/A	#N/A	#N/A	#N/A	1.19268	1.58452	#N/A	#N/A	#N/A	#N/A	#N/A	#N/A	2	ENSG00000285966		lncRNA	novel transcript
HEATR6-DT	#N/A	1.19259	#N/A	#N/A	#N/A	#N/A	#N/A	#N/A	#N/A	#N/A	#N/A	#N/A	#N/A	#N/A	1.66529	2	ENSG00000267416	HEATR6-DT	lncRNA	HEATR6 divergent transcript [Source:HGNC Symbol;Acc:HGNC:52929]
LINC00658	#N/A	1.19065	#N/A	1.1957	#N/A	#N/A	#N/A	#N/A	#N/A	#N/A	#N/A	#N/A	#N/A	#N/A	#N/A	2	ENSG00000226995	LINC00658	lncRNA	long intergenic non-protein coding RNA 658 [Source:HGNC Symbol;Acc:HGNC:44315]
LINC00930	#N/A	#N/A	1.1899	#N/A	#N/A	#N/A	#N/A	#N/A	#N/A	#N/A	#N/A	#N/A	#N/A	#N/A	1.31778	2	ENSG00000258647	LINC00930	lncRNA	long intergenic non-protein coding RNA 930 [Source:HGNC Symbol;Acc:HGNC:48620]
#259087	#N/A	1.18894	#N/A	2.20922	#N/A	#N/A	#N/A	#N/A	#N/A	#N/A	#N/A	#N/A	#N/A	#N/A	#N/A	2	ENSG00000259087		lncRNA	novel transcript
GIHCG#257698	#N/A	1.18051	#N/A	2.01186	#N/A	#N/A	#N/A	#N/A	#N/A	#N/A	#N/A	#N/A	#N/A	#N/A	#N/A	2	ENSG00000257698	GIHCG	lncRNA	GIHCG inhibitor of miR-200b/200a/429 expression [Source:HGNC Symbol;Acc:HGNC:52649]
#260120	#N/A	#N/A	1.19643	#N/A	#N/A	#N/A	#N/A	#N/A	#N/A	#N/A	#N/A	#N/A	#N/A	#N/A	1.17776	2	ENSG00000260120		lncRNA	novel transcript
LINC02363	#N/A	#N/A	1.17412	#N/A	#N/A	#N/A	#N/A	#N/A	#N/A	#N/A	#N/A	#N/A	#N/A	#N/A	2.09013	2	ENSG00000180712	LINC02363	lncRNA	long intergenic non-protein coding RNA 2363 [Source:HGNC Symbol;Acc:HGNC:53286]
PIWIL4-AS1	#N/A	1.35961	#N/A	1.1692	#N/A	#N/A	#N/A	#N/A	#N/A	#N/A	#N/A	#N/A	#N/A	#N/A	#N/A	2	ENSG00000255929	PIWIL4-AS1	lncRNA	PIWIL4 antisense RNA 1 [Source:HGNC Symbol;Acc:HGNC:55493]
SLC7A14-AS1	#N/A	#N/A	#N/A	#N/A	#N/A	#N/A	#N/A	1.16412	1.76948	#N/A	#N/A	#N/A	#N/A	#N/A	#N/A	2	ENSG00000285051	SLC7A14-AS1	lncRNA	SLC7A14 antisense RNA 1 [Source:HGNC Symbol;Acc:HGNC:54092]
#224901	#N/A	#N/A	#N/A	#N/A	1.16285	#N/A	#N/A	#N/A	#N/A	#N/A	#N/A	#N/A	#N/A	#N/A	1.46883	2	ENSG00000224901		lncRNA	novel transcript
SLC14A2	#N/A	#N/A	1.16066	#N/A	#N/A	#N/A	#N/A	#N/A	#N/A	#N/A	#N/A	#N/A	#N/A	#N/A	1.74956	2	ENSG00000132874	SLC14A2	protein_coding	solute carrier family 14 member 2 [Source:HGNC Symbol;Acc:HGNC:10919]
COMMD9	#N/A	1.15611	1.18761	#N/A	#N/A	#N/A	#N/A	#N/A	#N/A	#N/A	#N/A	#N/A	#N/A	#N/A	#N/A	2	ENSG00000110442	COMMD9	protein_coding	COMM domain containing 9 [Source:HGNC Symbol;Acc:HGNC:25014]
#231125	#N/A	#N/A	#N/A	#N/A	1.15319	#N/A	#N/A	#N/A	#N/A	#N/A	#N/A	#N/A	#N/A	#N/A	1.15231	2	ENSG00000231125		lncRNA	novel transcript, sense intronic to CCT8
COL5A1	#N/A	#N/A	#N/A	#N/A	#N/A	#N/A	#N/A	#N/A	2.88086	#N/A	#N/A	1.15139	#N/A	#N/A	#N/A	2	ENSG00000130635	COL5A1	protein_coding	collagen type V alpha 1 chain [Source:HGNC Symbol;Acc:HGNC:2209]
HMGA1P4	#N/A	#N/A	#N/A	#N/A	#N/A	#N/A	#N/A	1.15779	1.14959	#N/A	#N/A	#N/A	#N/A	#N/A	#N/A	2	ENSG00000234705	HMGA1P4	lncRNA	high mobility group AT-hook 1 pseudogene 4 [Source:HGNC Symbol;Acc:HGNC:39093]
PPIC-AS1	#N/A	#N/A	#N/A	#N/A	1.83203	#N/A	#N/A	#N/A	#N/A	#N/A	#N/A	#N/A	#N/A	#N/A	1.14751	2	ENSG00000249996	PPIC-AS1	lncRNA	PPIC antisense RNA 1 [Source:HGNC Symbol;Acc:HGNC:40464]
MYH8	#N/A	#N/A	#N/A	#N/A	#N/A	#N/A	#N/A	#N/A	1.14744	#N/A	#N/A	#N/A	#N/A	#N/A	2.13237	2	ENSG00000133020	MYH8	protein_coding	myosin heavy chain 8 [Source:HGNC Symbol;Acc:HGNC:7578]
CD59	#N/A	#N/A	2.35221	#N/A	1.14654	#N/A	#N/A	#N/A	#N/A	#N/A	#N/A	#N/A	#N/A	#N/A	#N/A	2	ENSG00000085063	CD59	protein_coding	CD59 molecule (CD59 blood group) [Source:HGNC Symbol;Acc:HGNC:1689]
SDHAF4	#N/A	1.72357	#N/A	#N/A	#N/A	#N/A	#N/A	#N/A	#N/A	#N/A	#N/A	#N/A	#N/A	#N/A	1.13483	2	ENSG00000154079	SDHAF4	protein_coding	succinate dehydrogenase complex assembly factor 4 [Source:HGNC Symbol;Acc:HGNC:20957]
PRR15-DT	#N/A	#N/A	1.13232	#N/A	#N/A	#N/A	#N/A	#N/A	#N/A	#N/A	#N/A	#N/A	#N/A	#N/A	1.78131	2	ENSG00000223813	PRR15-DT	lncRNA	PRR15 divergent transcript [Source:HGNC Symbol;Acc:HGNC:55866]
#229990	#N/A	1.13128	2.11594	#N/A	#N/A	#N/A	#N/A	#N/A	#N/A	#N/A	#N/A	#N/A	#N/A	#N/A	#N/A	2	ENSG00000229990		lncRNA	novel transcript, antisense to CAMK2G
#268683	#N/A	#N/A	1.18765	#N/A	#N/A	#N/A	#N/A	#N/A	#N/A	#N/A	#N/A	#N/A	#N/A	#N/A	1.13106	2	ENSG00000268683		lncRNA	novel transcript, sense intronic to SCGB2B2
PTPRU	#N/A	1.12567	#N/A	1.50247	#N/A	#N/A	#N/A	#N/A	#N/A	#N/A	#N/A	#N/A	#N/A	#N/A	#N/A	2	ENSG00000060656	PTPRU	protein_coding	protein tyrosine phosphatase receptor type U [Source:HGNC Symbol;Acc:HGNC:9683]
#253690	#N/A	1.12002	1.23197	#N/A	#N/A	#N/A	#N/A	#N/A	#N/A	#N/A	#N/A	#N/A	#N/A	#N/A	#N/A	2	ENSG00000253690		lncRNA	novel transcript
#272056	#N/A	#N/A	1.43515	#N/A	#N/A	#N/A	#N/A	#N/A	#N/A	#N/A	#N/A	#N/A	#N/A	#N/A	1.11981	2	ENSG00000272056		lncRNA	novel transcript, antisense to AGBL5
ZFTRAF1	#N/A	1.1193	#N/A	#N/A	#N/A	#N/A	1.14009	#N/A	#N/A	#N/A	#N/A	#N/A	#N/A	#N/A	#N/A	2	ENSG00000187954	ZFTRAF1	protein_coding	zinc finger TRAF-type containing 1 [Source:HGNC Symbol;Acc:HGNC:17806]
PLOD2	#N/A	#N/A	#N/A	1.43778	#N/A	1.11767	#N/A	#N/A	#N/A	#N/A	#N/A	#N/A	#N/A	#N/A	#N/A	2	ENSG00000152952	PLOD2	protein_coding	procollagen-lysine,2-oxoglutarate 5-dioxygenase 2 [Source:HGNC Symbol;Acc:HGNC:9082]
MTARC1	#N/A	#N/A	1.11302	1.92145	#N/A	#N/A	#N/A	#N/A	#N/A	#N/A	#N/A	#N/A	#N/A	#N/A	#N/A	2	ENSG00000186205	MTARC1	protein_coding	mitochondrial amidoxime reducing component 1 [Source:HGNC Symbol;Acc:HGNC:26189]
CCDC15-DT	#N/A	#N/A	#N/A	#N/A	1.11296	#N/A	#N/A	#N/A	#N/A	#N/A	#N/A	#N/A	#N/A	#N/A	2.81292	2	ENSG00000285825	CCDC15-DT	lncRNA	CCDC15 divergent transcript [Source:HGNC Symbol;Acc:HGNC:54193]
#260091	#N/A	1.1088	#N/A	#N/A	#N/A	#N/A	#N/A	#N/A	#N/A	#N/A	#N/A	#N/A	#N/A	#N/A	1.16833	2	ENSG00000260091		lncRNA	novel transcript
CD320	#N/A	#N/A	1.62032	1.10857	#N/A	#N/A	#N/A	#N/A	#N/A	#N/A	#N/A	#N/A	#N/A	#N/A	#N/A	2	ENSG00000167775	CD320	protein_coding	CD320 molecule [Source:HGNC Symbol;Acc:HGNC:16692]
LINC02236	#N/A	#N/A	1.10736	#N/A	#N/A	#N/A	#N/A	#N/A	#N/A	#N/A	#N/A	#N/A	#N/A	#N/A	2.23274	2	ENSG00000251365	LINC02236	lncRNA	long intergenic non-protein coding RNA 2236 [Source:HGNC Symbol;Acc:HGNC:53107]
KCNV2	#N/A	#N/A	#N/A	3.18069	#N/A	#N/A	#N/A	#N/A	#N/A	#N/A	#N/A	#N/A	#N/A	#N/A	1.10382	2	ENSG00000168263	KCNV2	protein_coding	potassium voltage-gated channel modifier subfamily V member 2 [Source:HGNC Symbol;Acc:HGNC:19698]
MAOA	#N/A	#N/A	#N/A	1.50015	1.10323	#N/A	#N/A	#N/A	#N/A	#N/A	#N/A	#N/A	#N/A	#N/A	#N/A	2	ENSG00000189221	MAOA	protein_coding	monoamine oxidase A [Source:HGNC Symbol;Acc:HGNC:6833]
ZC3HAV1	#N/A	#N/A	#N/A	#N/A	#N/A	#N/A	#N/A	#N/A	1.78699	1.10314	#N/A	#N/A	#N/A	#N/A	#N/A	2	ENSG00000105939	ZC3HAV1	protein_coding	zinc finger CCCH-type containing, antiviral 1 [Source:HGNC Symbol;Acc:HGNC:23721]
OXA1L	#N/A	1.10047	1.96633	#N/A	#N/A	#N/A	#N/A	#N/A	#N/A	#N/A	#N/A	#N/A	#N/A	#N/A	#N/A	2	ENSG00000155463	OXA1L	protein_coding	OXA1L mitochondrial inner membrane protein [Source:HGNC Symbol;Acc:HGNC:8526]
NUDT4	#N/A	1.09989	1.86794	#N/A	#N/A	#N/A	#N/A	#N/A	#N/A	#N/A	#N/A	#N/A	#N/A	#N/A	#N/A	2	ENSG00000173598	NUDT4	protein_coding	nudix hydrolase 4 [Source:HGNC Symbol;Acc:HGNC:8051]
CEACAM1	#N/A	#N/A	#N/A	#N/A	#N/A	#N/A	#N/A	#N/A	1.4743	#N/A	#N/A	1.09418	#N/A	#N/A	#N/A	2	ENSG00000079385	CEACAM1	protein_coding	CEA cell adhesion molecule 1 [Source:HGNC Symbol;Acc:HGNC:1814]
#230470	#N/A	#N/A	1.09354	#N/A	#N/A	#N/A	#N/A	#N/A	#N/A	#N/A	#N/A	#N/A	#N/A	#N/A	1.1508	2	ENSG00000230470		lncRNA	novel transcript
OVOL3	#N/A	#N/A	1.09235	#N/A	#N/A	#N/A	#N/A	#N/A	#N/A	#N/A	#N/A	#N/A	#N/A	#N/A	1.13553	2	ENSG00000105261	OVOL3	protein_coding	ovo like zinc finger 3 [Source:HGNC Symbol;Acc:HGNC:14186]
#272661	#N/A	1.0897	#N/A	#N/A	#N/A	#N/A	1.13784	#N/A	#N/A	#N/A	#N/A	#N/A	#N/A	#N/A	#N/A	2	ENSG00000272661		lncRNA	novel transcript, antisense to SMARCD3
#277581	#N/A	#N/A	#N/A	#N/A	1.08667	#N/A	#N/A	#N/A	#N/A	#N/A	#N/A	#N/A	#N/A	#N/A	1.70425	2	ENSG00000277581		lncRNA	novel transcript, sense intronic to DHX35
DMAC2	#N/A	#N/A	1.08597	#N/A	#N/A	#N/A	#N/A	#N/A	#N/A	#N/A	#N/A	#N/A	#N/A	#N/A	1.38841	2	ENSG00000105341	DMAC2	protein_coding	distal membrane arm assembly component 2 [Source:HGNC Symbol;Acc:HGNC:25496]
#232748	#N/A	#N/A	#N/A	1.67809	#N/A	#N/A	#N/A	#N/A	#N/A	#N/A	#N/A	#N/A	#N/A	#N/A	1.0828	2	ENSG00000232748		lncRNA	novel transcript, antisense to ZNF668
MEG3	#N/A	#N/A	#N/A	#N/A	#N/A	#N/A	#N/A	#N/A	1.53438	#N/A	#N/A	1.08052	#N/A	#N/A	#N/A	2	ENSG00000214548	MEG3	lncRNA	maternally expressed 3 [Source:HGNC Symbol;Acc:HGNC:14575]
#269901	#N/A	#N/A	1.20852	1.08044	#N/A	#N/A	#N/A	#N/A	#N/A	#N/A	#N/A	#N/A	#N/A	#N/A	#N/A	2	ENSG00000269901		lncRNA	novel transcript, antisense to FBXO31
SMG1-DT	#N/A	#N/A	1.08017	#N/A	1.68839	#N/A	#N/A	#N/A	#N/A	#N/A	#N/A	#N/A	#N/A	#N/A	#N/A	2	ENSG00000260352	SMG1-DT	lncRNA	SMG1 divergent transcript [Source:HGNC Symbol;Acc:HGNC:55394]
KIAA1614-AS1	#N/A	#N/A	2.31721	#N/A	1.07966	#N/A	#N/A	#N/A	#N/A	#N/A	#N/A	#N/A	#N/A	#N/A	#N/A	2	ENSG00000232586	KIAA1614-AS1	lncRNA	KIAA1614 antisense RNA 1 [Source:HGNC Symbol;Acc:HGNC:50644]
TMEM240	#N/A	1.19033	#N/A	1.07935	#N/A	#N/A	#N/A	#N/A	#N/A	#N/A	#N/A	#N/A	#N/A	#N/A	#N/A	2	ENSG00000205090	TMEM240	protein_coding	transmembrane protein 240 [Source:HGNC Symbol;Acc:HGNC:25186]
DUXB	#N/A	#N/A	#N/A	1.42099	#N/A	#N/A	#N/A	#N/A	#N/A	#N/A	#N/A	#N/A	#N/A	#N/A	1.07777	2	ENSG00000282757	DUXB	protein_coding	double homeobox B [Source:HGNC Symbol;Acc:HGNC:33345]
#273965	#N/A	1.29088	#N/A	#N/A	#N/A	#N/A	#N/A	#N/A	#N/A	#N/A	#N/A	#N/A	#N/A	#N/A	1.07298	2	ENSG00000273965		lncRNA	novel transcript, antisense TADA2A
#227540	#N/A	1.07706	#N/A	#N/A	#N/A	#N/A	#N/A	#N/A	#N/A	#N/A	#N/A	#N/A	#N/A	#N/A	1.07239	2	ENSG00000227540		lncRNA	DNAJC9 and MRPS16 antisense RNA 1 [Source:NCBI gene (formerly Entrezgene);Acc:414245]
REPIN1-AS1	#N/A	1.65584	#N/A	#N/A	#N/A	#N/A	#N/A	#N/A	#N/A	#N/A	#N/A	#N/A	#N/A	#N/A	1.06814	2	ENSG00000240449	REPIN1-AS1	lncRNA	REPIN1 antisense RNA 1 [Source:HGNC Symbol;Acc:HGNC:41201]
#264968	#N/A	1.06792	#N/A	2.10689	#N/A	#N/A	#N/A	#N/A	#N/A	#N/A	#N/A	#N/A	#N/A	#N/A	#N/A	2	ENSG00000264968		lncRNA	novel transcript
PLCL2-AS1#226441	#N/A	#N/A	1.06668	#N/A	#N/A	#N/A	#N/A	#N/A	#N/A	#N/A	#N/A	#N/A	#N/A	#N/A	2.53951	2	ENSG00000226441	PLCL2-AS1	lncRNA	PLCL2 antisense RNA 1 [Source:HGNC Symbol;Acc:HGNC:40449]
#232995	#N/A	#N/A	#N/A	1.15906	#N/A	#N/A	#N/A	#N/A	#N/A	#N/A	#N/A	#N/A	#N/A	#N/A	1.06493	2	ENSG00000232995		lncRNA	regulator of G protein signaling 5 [Source:NCBI gene (formerly Entrezgene);Acc:8490]
UNC13D	#N/A	#N/A	1.06297	#N/A	#N/A	#N/A	#N/A	#N/A	#N/A	#N/A	#N/A	#N/A	#N/A	#N/A	1.14931	2	ENSG00000092929	UNC13D	protein_coding	unc-13 homolog D [Source:HGNC Symbol;Acc:HGNC:23147]
#223842	#N/A	#N/A	#N/A	1.52979	#N/A	#N/A	#N/A	#N/A	#N/A	#N/A	#N/A	#N/A	#N/A	#N/A	1.06087	2	ENSG00000223842		lncRNA	novel transcript
RSL1D1	#N/A	1.05858	#N/A	#N/A	#N/A	#N/A	#N/A	#N/A	#N/A	#N/A	#N/A	#N/A	#N/A	#N/A	1.88218	2	ENSG00000171490	RSL1D1	protein_coding	ribosomal L1 domain containing 1 [Source:HGNC Symbol;Acc:HGNC:24534]
IL12RB1	#N/A	#N/A	#N/A	#N/A	#N/A	#N/A	#N/A	1.3229	1.05825	#N/A	#N/A	#N/A	#N/A	#N/A	#N/A	2	ENSG00000096996	IL12RB1	protein_coding	interleukin 12 receptor subunit beta 1 [Source:HGNC Symbol;Acc:HGNC:5971]
PTPRS	#N/A	1.05738	#N/A	1.70858	#N/A	#N/A	#N/A	#N/A	#N/A	#N/A	#N/A	#N/A	#N/A	#N/A	#N/A	2	ENSG00000105426	PTPRS	protein_coding	protein tyrosine phosphatase receptor type S [Source:HGNC Symbol;Acc:HGNC:9681]
#247765	#N/A	#N/A	#N/A	1.2315	#N/A	#N/A	#N/A	#N/A	#N/A	#N/A	#N/A	#N/A	#N/A	#N/A	1.0565	2	ENSG00000247765		lncRNA	novel transcript
#258871	#N/A	#N/A	1.05424	#N/A	1.23649	#N/A	#N/A	#N/A	#N/A	#N/A	#N/A	#N/A	#N/A	#N/A	#N/A	2	ENSG00000258871		lncRNA	novel transcript
SH3BP5	#N/A	#N/A	#N/A	#N/A	1.05285	#N/A	#N/A	#N/A	#N/A	#N/A	#N/A	#N/A	#N/A	#N/A	1.13557	2	ENSG00000131370	SH3BP5	protein_coding	SH3 domain binding protein 5 [Source:HGNC Symbol;Acc:HGNC:10827]
LINC02234	#N/A	1.05186	#N/A	#N/A	#N/A	#N/A	#N/A	#N/A	#N/A	#N/A	#N/A	#N/A	#N/A	#N/A	2.65534	2	ENSG00000248202	LINC02234	lncRNA	long intergenic non-protein coding RNA 2234 [Source:HGNC Symbol;Acc:HGNC:53105]
GRPR	#N/A	#N/A	1.79799	#N/A	#N/A	#N/A	#N/A	#N/A	#N/A	#N/A	#N/A	#N/A	#N/A	#N/A	1.0518	2	ENSG00000126010	GRPR	protein_coding	gastrin releasing peptide receptor [Source:HGNC Symbol;Acc:HGNC:4609]
TMEM252-DT	#N/A	#N/A	1.04955	#N/A	1.23549	#N/A	#N/A	#N/A	#N/A	#N/A	#N/A	#N/A	#N/A	#N/A	#N/A	2	ENSG00000226337	TMEM252-DT	lncRNA	TMEM252 divergent transcript [Source:HGNC Symbol;Acc:HGNC:54377]
#271789	#N/A	1.04846	1.16136	#N/A	#N/A	#N/A	#N/A	#N/A	#N/A	#N/A	#N/A	#N/A	#N/A	#N/A	#N/A	2	ENSG00000271789		lncRNA	novel transcript
MASP1	#N/A	1.04705	#N/A	#N/A	#N/A	#N/A	#N/A	#N/A	#N/A	#N/A	#N/A	#N/A	#N/A	#N/A	2.65156	2	ENSG00000127241	MASP1	protein_coding	MBL associated serine protease 1 [Source:HGNC Symbol;Acc:HGNC:6901]
RIOX2	#N/A	#N/A	#N/A	1.04466	#N/A	#N/A	#N/A	#N/A	#N/A	#N/A	#N/A	#N/A	#N/A	#N/A	1.7277	2	ENSG00000170854	RIOX2	protein_coding	ribosomal oxygenase 2 [Source:HGNC Symbol;Acc:HGNC:19441]
SIRPA	#N/A	#N/A	#N/A	#N/A	#N/A	#N/A	#N/A	#N/A	2.68244	1.0417	#N/A	#N/A	#N/A	#N/A	#N/A	2	ENSG00000198053	SIRPA	protein_coding	signal regulatory protein alpha [Source:HGNC Symbol;Acc:HGNC:9662]
#231705	#N/A	#N/A	1.24176	#N/A	#N/A	#N/A	#N/A	#N/A	#N/A	#N/A	#N/A	#N/A	#N/A	#N/A	1.03933	2	ENSG00000231705		lncRNA	novel transcript
RASGRP2	#N/A	#N/A	#N/A	#N/A	#N/A	#N/A	#N/A	#N/A	1.32408	1.0381	#N/A	#N/A	#N/A	#N/A	#N/A	2	ENSG00000068831	RASGRP2	protein_coding	RAS guanyl releasing protein 2 [Source:HGNC Symbol;Acc:HGNC:9879]
ADGRL1#072071	#N/A	#N/A	#N/A	#N/A	#N/A	#N/A	#N/A	1.03605	1.05675	#N/A	#N/A	#N/A	#N/A	#N/A	#N/A	2	ENSG00000072071	ADGRL1	protein_coding	adhesion G protein-coupled receptor L1 [Source:HGNC Symbol;Acc:HGNC:20973]
AMDHD1	#N/A	#N/A	1.79397	#N/A	#N/A	#N/A	#N/A	#N/A	#N/A	#N/A	#N/A	#N/A	#N/A	#N/A	1.03474	2	ENSG00000139344	AMDHD1	protein_coding	amidohydrolase domain containing 1 [Source:HGNC Symbol;Acc:HGNC:28577]
LINC02044	#N/A	1.09865	#N/A	#N/A	#N/A	#N/A	#N/A	#N/A	#N/A	#N/A	#N/A	#N/A	#N/A	#N/A	1.03296	2	ENSG00000243795	LINC02044	lncRNA	long intergenic non-protein coding RNA 2044 [Source:HGNC Symbol;Acc:HGNC:52884]
C17orf99	#N/A	#N/A	#N/A	#N/A	#N/A	#N/A	#N/A	1.03098	1.25475	#N/A	#N/A	#N/A	#N/A	#N/A	#N/A	2	ENSG00000187997	C17orf99	protein_coding	chromosome 17 open reading frame 99 [Source:HGNC Symbol;Acc:HGNC:34490]
ABCF2	#N/A	#N/A	#N/A	1.02911	#N/A	#N/A	#N/A	#N/A	#N/A	#N/A	#N/A	#N/A	#N/A	#N/A	1.13472	2	ENSG00000033050	ABCF2	protein_coding	ATP binding cassette subfamily F member 2 [Source:HGNC Symbol;Acc:HGNC:71]
RPS6KB2	#N/A	#N/A	1.02903	#N/A	#N/A	#N/A	1.42662	#N/A	#N/A	#N/A	#N/A	#N/A	#N/A	#N/A	#N/A	2	ENSG00000175634	RPS6KB2	protein_coding	ribosomal protein S6 kinase B2 [Source:HGNC Symbol;Acc:HGNC:10437]
#274015	#N/A	1.15322	#N/A	#N/A	#N/A	#N/A	#N/A	#N/A	#N/A	#N/A	#N/A	#N/A	#N/A	#N/A	1.02716	2	ENSG00000274015		lncRNA	novel transcript
GCNT2#111846	#N/A	#N/A	1.19974	#N/A	#N/A	#N/A	#N/A	#N/A	#N/A	#N/A	#N/A	#N/A	#N/A	1.02592	#N/A	2	ENSG00000111846	GCNT2	protein_coding	glucosaminyl (N-acetyl) transferase 2 (I blood group) [Source:HGNC Symbol;Acc:HGNC:4204]
TSR1	#N/A	1.02242	#N/A	#N/A	#N/A	#N/A	#N/A	#N/A	#N/A	#N/A	#N/A	#N/A	#N/A	#N/A	1.06444	2	ENSG00000167721	TSR1	protein_coding	TSR1 ribosome maturation factor [Source:HGNC Symbol;Acc:HGNC:25542]
#275236	#N/A	#N/A	1.19276	#N/A	#N/A	#N/A	#N/A	#N/A	#N/A	#N/A	#N/A	#N/A	#N/A	#N/A	1.02019	2	ENSG00000275236		lncRNA	novel transcript
PSMA6	#N/A	#N/A	1.01991	#N/A	#N/A	#N/A	#N/A	#N/A	#N/A	#N/A	#N/A	#N/A	#N/A	#N/A	1.31948	2	ENSG00000100902	PSMA6	protein_coding	proteasome 20S subunit alpha 6 [Source:HGNC Symbol;Acc:HGNC:9535]
NET1	#N/A	#N/A	1.47469	1.0181	#N/A	#N/A	#N/A	#N/A	#N/A	#N/A	#N/A	#N/A	#N/A	#N/A	#N/A	2	ENSG00000173848	NET1	protein_coding	neuroepithelial cell transforming 1 [Source:HGNC Symbol;Acc:HGNC:14592]
TNS1-AS1	#N/A	#N/A	#N/A	2.77737	#N/A	#N/A	#N/A	#N/A	#N/A	#N/A	#N/A	#N/A	#N/A	#N/A	1.01595	2	ENSG00000223923	TNS1-AS1	lncRNA	TNS1 antisense RNA 1 [Source:HGNC Symbol;Acc:HGNC:40589]
GSPT1	#N/A	#N/A	#N/A	#N/A	#N/A	#N/A	1.01593	#N/A	#N/A	#N/A	#N/A	#N/A	#N/A	#N/A	1.03961	2	ENSG00000103342	GSPT1	protein_coding	G1 to S phase transition 1 [Source:HGNC Symbol;Acc:HGNC:4621]
YAE1-DT	#N/A	1.01243	#N/A	1.18624	#N/A	#N/A	#N/A	#N/A	#N/A	#N/A	#N/A	#N/A	#N/A	#N/A	#N/A	2	ENSG00000227172	YAE1-DT	lncRNA	YAE1 divergent transcript [Source:HGNC Symbol;Acc:HGNC:55820]
RTN4	#N/A	1.00921	#N/A	#N/A	#N/A	#N/A	#N/A	#N/A	#N/A	#N/A	#N/A	#N/A	#N/A	#N/A	1.28807	2	ENSG00000115310	RTN4	protein_coding	reticulon 4 [Source:HGNC Symbol;Acc:HGNC:14085]
#287697	#N/A	#N/A	1.00901	#N/A	#N/A	#N/A	#N/A	#N/A	#N/A	#N/A	#N/A	#N/A	#N/A	#N/A	1.19888	2	ENSG00000287697		lncRNA	novel transcript, antisense to CACYBP
PRRG2	#N/A	#N/A	1.0058	#N/A	1.15407	#N/A	#N/A	#N/A	#N/A	#N/A	#N/A	#N/A	#N/A	#N/A	#N/A	2	ENSG00000126460	PRRG2	protein_coding	proline rich and Gla domain 2 [Source:HGNC Symbol;Acc:HGNC:9470]
#287001	#N/A	#N/A	1.10891	#N/A	#N/A	#N/A	#N/A	#N/A	#N/A	#N/A	#N/A	#N/A	#N/A	#N/A	1.00506	2	ENSG00000287001		lncRNA	novel transcript
#261916	#N/A	#N/A	#N/A	2.12215	#N/A	#N/A	#N/A	#N/A	#N/A	#N/A	#N/A	#N/A	#N/A	#N/A	1.00201	2	ENSG00000261916		lncRNA	novel transcript, sense intronic to readthrough SHPK-TRPV1
NBDY	#N/A	#N/A	#N/A	#N/A	#N/A	#N/A	#N/A	#N/A	1.00016	1.01392	#N/A	#N/A	#N/A	#N/A	#N/A	2	ENSG00000204272	NBDY	protein_coding	negative regulator of P-body association [Source:HGNC Symbol;Acc:HGNC:50713]
#287287	#N/A	#N/A	1.35863	#N/A	0.998136	#N/A	#N/A	#N/A	#N/A	#N/A	#N/A	#N/A	#N/A	#N/A	#N/A	2	ENSG00000287287		lncRNA	novel transcript, antisense to RUSC2
#285939	#N/A	#N/A	1.139	#N/A	#N/A	#N/A	#N/A	#N/A	#N/A	#N/A	#N/A	#N/A	#N/A	#N/A	0.997784	2	ENSG00000285939		lncRNA	novel transcript, antisense to KIF2B
ZSCAN31	#N/A	#N/A	#N/A	1.30951	#N/A	#N/A	#N/A	#N/A	#N/A	#N/A	#N/A	#N/A	#N/A	#N/A	0.997562	2	ENSG00000235109	ZSCAN31	protein_coding	zinc finger and SCAN domain containing 31 [Source:HGNC Symbol;Acc:HGNC:14097]
ZDHHC4	#N/A	#N/A	#N/A	1.34959	#N/A	#N/A	#N/A	#N/A	#N/A	#N/A	#N/A	#N/A	#N/A	#N/A	0.993894	2	ENSG00000136247	ZDHHC4	protein_coding	zinc finger DHHC-type palmitoyltransferase 4 [Source:HGNC Symbol;Acc:HGNC:18471]
MIR3681HG	#N/A	#N/A	#N/A	#N/A	#N/A	#N/A	#N/A	0.993508	1.95967	#N/A	#N/A	#N/A	#N/A	#N/A	#N/A	2	ENSG00000224184	MIR3681HG	lncRNA	MIR3681 host gene [Source:HGNC Symbol;Acc:HGNC:52001]
#287284	#N/A	#N/A	#N/A	#N/A	0.989585	#N/A	#N/A	#N/A	#N/A	#N/A	#N/A	#N/A	#N/A	#N/A	2.17498	2	ENSG00000287284		lncRNA	novel transcript
TTC39A	#N/A	#N/A	1.09645	#N/A	#N/A	#N/A	#N/A	#N/A	#N/A	#N/A	#N/A	#N/A	#N/A	#N/A	0.988478	2	ENSG00000085831	TTC39A	protein_coding	tetratricopeptide repeat domain 39A [Source:HGNC Symbol;Acc:HGNC:18657]
C19orf44	#N/A	0.986908	#N/A	1.14294	#N/A	#N/A	#N/A	#N/A	#N/A	#N/A	#N/A	#N/A	#N/A	#N/A	#N/A	2	ENSG00000105072	C19orf44	protein_coding	chromosome 19 open reading frame 44 [Source:HGNC Symbol;Acc:HGNC:26141]
ACY1	#N/A	#N/A	#N/A	0.986839	#N/A	#N/A	#N/A	#N/A	#N/A	#N/A	#N/A	#N/A	#N/A	#N/A	1.47056	2	ENSG00000243989	ACY1	protein_coding	aminoacylase 1 [Source:HGNC Symbol;Acc:HGNC:177]
EOLA1	#N/A	#N/A	0.983341	#N/A	#N/A	#N/A	#N/A	#N/A	#N/A	#N/A	#N/A	#N/A	#N/A	#N/A	1.42524	2	ENSG00000197620	EOLA1	protein_coding	endothelium and lymphocyte associated ASCH domain 1 [Source:HGNC Symbol;Acc:HGNC:28089]
#258520	#N/A	0.982233	#N/A	1.70272	#N/A	#N/A	#N/A	#N/A	#N/A	#N/A	#N/A	#N/A	#N/A	#N/A	#N/A	2	ENSG00000258520		lncRNA	novel transcript
CTTN#085733	#N/A	#N/A	#N/A	2.13453	#N/A	#N/A	0.981681	#N/A	#N/A	#N/A	#N/A	#N/A	#N/A	#N/A	#N/A	2	ENSG00000085733	CTTN	protein_coding	cortactin [Source:HGNC Symbol;Acc:HGNC:3338]
ZFX-AS1	#N/A	0.981562	#N/A	1.30536	#N/A	#N/A	#N/A	#N/A	#N/A	#N/A	#N/A	#N/A	#N/A	#N/A	#N/A	2	ENSG00000234230	ZFX-AS1	lncRNA	ZFX antisense RNA 1 [Source:HGNC Symbol;Acc:HGNC:40617]
ROBO2	#N/A	#N/A	#N/A	#N/A	#N/A	#N/A	#N/A	0.980407	2.08207	#N/A	#N/A	#N/A	#N/A	#N/A	#N/A	2	ENSG00000185008	ROBO2	protein_coding	roundabout guidance receptor 2 [Source:HGNC Symbol;Acc:HGNC:10250]
ST8SIA1	#N/A	#N/A	#N/A	#N/A	#N/A	#N/A	#N/A	#N/A	0.980122	#N/A	#N/A	1.40169	#N/A	#N/A	#N/A	2	ENSG00000111728	ST8SIA1	protein_coding	ST8 alpha-N-acetyl-neuraminide alpha-2,8-sialyltransferase 1 [Source:HGNC Symbol;Acc:HGNC:10869]
#262312	#N/A	#N/A	1.371	#N/A	#N/A	#N/A	#N/A	#N/A	#N/A	#N/A	#N/A	#N/A	#N/A	#N/A	0.979337	2	ENSG00000262312		lncRNA	novel transcript, antisense to NLRC3
RCAN2-DT	0.978787	#N/A	#N/A	1.31346	#N/A	#N/A	#N/A	#N/A	#N/A	#N/A	#N/A	#N/A	#N/A	#N/A	#N/A	2	ENSG00000236466	RCAN2-DT	lncRNA	RCAN2 divergent transcript [Source:HGNC Symbol;Acc:HGNC:55661]
ZNF787	#N/A	#N/A	1.12754	#N/A	#N/A	#N/A	#N/A	#N/A	#N/A	#N/A	#N/A	#N/A	#N/A	#N/A	0.978123	2	ENSG00000142409	ZNF787	protein_coding	zinc finger protein 787 [Source:HGNC Symbol;Acc:HGNC:26998]
LINC01273	#N/A	#N/A	0.977867	2.2048	#N/A	#N/A	#N/A	#N/A	#N/A	#N/A	#N/A	#N/A	#N/A	#N/A	#N/A	2	ENSG00000231742	LINC01273	lncRNA	long intergenic non-protein coding RNA 1273 [Source:HGNC Symbol;Acc:HGNC:50329]
#232006	#N/A	#N/A	1.62951	#N/A	#N/A	#N/A	#N/A	#N/A	0.977738	#N/A	#N/A	#N/A	#N/A	#N/A	#N/A	2	ENSG00000232006		lncRNA	novel transcript
SMIM22	#N/A	0.976464	1.87011	#N/A	#N/A	#N/A	#N/A	#N/A	#N/A	#N/A	#N/A	#N/A	#N/A	#N/A	#N/A	2	ENSG00000267795	SMIM22	protein_coding	small integral membrane protein 22 [Source:HGNC Symbol;Acc:HGNC:48329]
#261096	#N/A	#N/A	0.976303	#N/A	#N/A	#N/A	#N/A	#N/A	#N/A	#N/A	#N/A	#N/A	#N/A	#N/A	1.43784	2	ENSG00000261096		lncRNA	novel transcript
C17orf67	#N/A	#N/A	#N/A	#N/A	#N/A	#N/A	#N/A	#N/A	0.975556	1.12813	#N/A	#N/A	#N/A	#N/A	#N/A	2	ENSG00000214226	C17orf67	protein_coding	chromosome 17 open reading frame 67 [Source:HGNC Symbol;Acc:HGNC:27900]
KIF14	#N/A	#N/A	#N/A	#N/A	#N/A	#N/A	#N/A	0.975284	1.02049	#N/A	#N/A	#N/A	#N/A	#N/A	#N/A	2	ENSG00000118193	KIF14	protein_coding	kinesin family member 14 [Source:HGNC Symbol;Acc:HGNC:19181]
CDH17	#N/A	0.973654	#N/A	#N/A	#N/A	#N/A	#N/A	#N/A	#N/A	#N/A	#N/A	#N/A	#N/A	#N/A	2.20048	2	ENSG00000079112	CDH17	protein_coding	cadherin 17 [Source:HGNC Symbol;Acc:HGNC:1756]
SNRPD1	#N/A	#N/A	0.973064	#N/A	#N/A	#N/A	#N/A	#N/A	#N/A	#N/A	#N/A	#N/A	#N/A	#N/A	1.79849	2	ENSG00000167088	SNRPD1	protein_coding	small nuclear ribonucleoprotein D1 polypeptide [Source:HGNC Symbol;Acc:HGNC:11158]
BAALC-AS1	#N/A	#N/A	#N/A	#N/A	#N/A	#N/A	#N/A	0.972178	1.07455	#N/A	#N/A	#N/A	#N/A	#N/A	#N/A	2	ENSG00000247081	BAALC-AS1	lncRNA	BAALC antisense RNA 1 [Source:HGNC Symbol;Acc:HGNC:50461]
#284624	#N/A	0.971052	#N/A	1.12569	#N/A	#N/A	#N/A	#N/A	#N/A	#N/A	#N/A	#N/A	#N/A	#N/A	#N/A	2	ENSG00000284624		lncRNA	novel transcript
LRRC7	#N/A	#N/A	#N/A	#N/A	#N/A	#N/A	#N/A	#N/A	#N/A	#N/A	#N/A	#N/A	#N/A	0.970506	1.23288	2	ENSG00000033122	LRRC7	protein_coding	leucine rich repeat containing 7 [Source:HGNC Symbol;Acc:HGNC:18531]
#286797	#N/A	#N/A	#N/A	0.968885	#N/A	#N/A	#N/A	#N/A	#N/A	#N/A	#N/A	#N/A	#N/A	#N/A	1.30502	2	ENSG00000286797		lncRNA	novel transcript
ACOXL	#N/A	#N/A	#N/A	#N/A	#N/A	#N/A	#N/A	0.965527	1.08759	#N/A	#N/A	#N/A	#N/A	#N/A	#N/A	2	ENSG00000153093	ACOXL	protein_coding	acyl-CoA oxidase like [Source:HGNC Symbol;Acc:HGNC:25621]
TCTN1	#N/A	1.07544	#N/A	0.964425	#N/A	#N/A	#N/A	#N/A	#N/A	#N/A	#N/A	#N/A	#N/A	#N/A	#N/A	2	ENSG00000204852	TCTN1	protein_coding	tectonic family member 1 [Source:HGNC Symbol;Acc:HGNC:26113]
#258337	#N/A	#N/A	#N/A	#N/A	0.96128	#N/A	#N/A	#N/A	#N/A	#N/A	#N/A	#N/A	#N/A	#N/A	1.6828	2	ENSG00000258337		lncRNA	novel transcript, sense intronic to MED13L
PPEF1	#N/A	#N/A	#N/A	#N/A	#N/A	#N/A	#N/A	0.961109	1.90428	#N/A	#N/A	#N/A	#N/A	#N/A	#N/A	2	ENSG00000086717	PPEF1	protein_coding	protein phosphatase with EF-hand domain 1 [Source:HGNC Symbol;Acc:HGNC:9243]
#241219	#N/A	#N/A	0.960041	#N/A	#N/A	#N/A	#N/A	#N/A	#N/A	#N/A	#N/A	#N/A	#N/A	#N/A	1.98076	2	ENSG00000241219		lncRNA	novel transcript
WDR90	#N/A	#N/A	#N/A	0.957361	#N/A	#N/A	1.37398	#N/A	#N/A	#N/A	#N/A	#N/A	#N/A	#N/A	#N/A	2	ENSG00000161996	WDR90	protein_coding	WD repeat domain 90 [Source:HGNC Symbol;Acc:HGNC:26960]
TCP10L	#N/A	#N/A	0.956936	#N/A	#N/A	#N/A	#N/A	#N/A	#N/A	#N/A	#N/A	#N/A	#N/A	#N/A	1.6765	2	ENSG00000242220	TCP10L	protein_coding	t-complex 10 like [Source:HGNC Symbol;Acc:HGNC:11657]
FAM149A	#N/A	#N/A	#N/A	#N/A	#N/A	#N/A	#N/A	#N/A	1.30811	0.956036	#N/A	#N/A	#N/A	#N/A	#N/A	2	ENSG00000109794	FAM149A	protein_coding	family with sequence similarity 149 member A [Source:HGNC Symbol;Acc:HGNC:24527]
B4GALT1-AS1	#N/A	#N/A	#N/A	#N/A	1.10107	#N/A	#N/A	#N/A	#N/A	#N/A	#N/A	#N/A	#N/A	#N/A	0.955851	2	ENSG00000233554	B4GALT1-AS1	lncRNA	B4GALT1 antisense RNA 1 [Source:HGNC Symbol;Acc:HGNC:49910]
#228021	#N/A	0.955608	#N/A	#N/A	#N/A	#N/A	#N/A	#N/A	#N/A	#N/A	#N/A	#N/A	#N/A	#N/A	1.62584	2	ENSG00000228021		lncRNA	novel transcript
LANCL3	#N/A	#N/A	0.95355	#N/A	#N/A	#N/A	#N/A	#N/A	#N/A	#N/A	#N/A	#N/A	#N/A	#N/A	1.37394	2	ENSG00000147036	LANCL3	protein_coding	LanC like 3 [Source:HGNC Symbol;Acc:HGNC:24767]
TRMT61A-DT	#N/A	#N/A	0.959825	#N/A	#N/A	#N/A	#N/A	#N/A	#N/A	#N/A	#N/A	#N/A	#N/A	#N/A	0.953025	2	ENSG00000260285	TRMT61A-DT	lncRNA	TRMT61A divergent transcript [Source:HGNC Symbol;Acc:HGNC:56082]
FAM66B#215374	#N/A	#N/A	#N/A	1.29183	#N/A	#N/A	#N/A	#N/A	#N/A	#N/A	#N/A	#N/A	#N/A	#N/A	0.945039	2	ENSG00000215374	FAM66B	lncRNA	family with sequence similarity 66 member B [Source:HGNC Symbol;Acc:HGNC:28890]
SMIM19	#N/A	0.962571	#N/A	0.940854	#N/A	#N/A	#N/A	#N/A	#N/A	#N/A	#N/A	#N/A	#N/A	#N/A	#N/A	2	ENSG00000176209	SMIM19	protein_coding	small integral membrane protein 19 [Source:HGNC Symbol;Acc:HGNC:25166]
#267563	#N/A	#N/A	1.24681	#N/A	0.940589	#N/A	#N/A	#N/A	#N/A	#N/A	#N/A	#N/A	#N/A	#N/A	#N/A	2	ENSG00000267563		lncRNA	novel transcript, antisense to MLLT1
DGKE	#N/A	#N/A	#N/A	#N/A	#N/A	#N/A	#N/A	0.938707	1.97945	#N/A	#N/A	#N/A	#N/A	#N/A	#N/A	2	ENSG00000153933	DGKE	protein_coding	diacylglycerol kinase epsilon [Source:HGNC Symbol;Acc:HGNC:2852]
RAD54B	#N/A	0.971691	#N/A	#N/A	#N/A	#N/A	#N/A	#N/A	#N/A	#N/A	#N/A	#N/A	#N/A	#N/A	0.938532	2	ENSG00000197275	RAD54B	protein_coding	RAD54 homolog B [Source:HGNC Symbol;Acc:HGNC:17228]
#249609	#N/A	#N/A	0.935856	#N/A	#N/A	#N/A	#N/A	#N/A	#N/A	#N/A	#N/A	#N/A	#N/A	#N/A	1.19764	2	ENSG00000249609		lncRNA	novel transcript
ARHGAP22	#N/A	#N/A	#N/A	#N/A	#N/A	#N/A	#N/A	0.933244	#N/A	1.33294	#N/A	#N/A	#N/A	#N/A	#N/A	2	ENSG00000128805	ARHGAP22	protein_coding	Rho GTPase activating protein 22 [Source:HGNC Symbol;Acc:HGNC:30320]
GDF15	#N/A	#N/A	0.933045	#N/A	#N/A	#N/A	#N/A	#N/A	#N/A	#N/A	#N/A	#N/A	#N/A	#N/A	1.01322	2	ENSG00000130513	GDF15	protein_coding	growth differentiation factor 15 [Source:HGNC Symbol;Acc:HGNC:30142]
SHC3	#N/A	1.38217	#N/A	0.932935	#N/A	#N/A	#N/A	#N/A	#N/A	#N/A	#N/A	#N/A	#N/A	#N/A	#N/A	2	ENSG00000148082	SHC3	protein_coding	SHC adaptor protein 3 [Source:HGNC Symbol;Acc:HGNC:18181]
FAM41C	#N/A	#N/A	0.932083	#N/A	#N/A	#N/A	#N/A	#N/A	#N/A	#N/A	#N/A	#N/A	#N/A	#N/A	1.60008	2	ENSG00000230368	FAM41C	lncRNA	family with sequence similarity 41 member C [Source:HGNC Symbol;Acc:HGNC:27635]
RBM18	#N/A	#N/A	1.00754	#N/A	#N/A	#N/A	#N/A	#N/A	#N/A	#N/A	#N/A	#N/A	#N/A	#N/A	0.931977	2	ENSG00000119446	RBM18	protein_coding	RNA binding motif protein 18 [Source:HGNC Symbol;Acc:HGNC:28413]
GCLM	#N/A	#N/A	#N/A	#N/A	0.931499	#N/A	#N/A	#N/A	#N/A	#N/A	#N/A	#N/A	#N/A	#N/A	1.15185	2	ENSG00000023909	GCLM	protein_coding	glutamate-cysteine ligase modifier subunit [Source:HGNC Symbol;Acc:HGNC:4312]
BCL2L15	#N/A	#N/A	#N/A	#N/A	0.928962	#N/A	#N/A	#N/A	#N/A	#N/A	#N/A	#N/A	#N/A	#N/A	1.25458	2	ENSG00000188761	BCL2L15	protein_coding	BCL2 like 15 [Source:HGNC Symbol;Acc:HGNC:33624]
MTX3	#N/A	1.10722	#N/A	0.927166	#N/A	#N/A	#N/A	#N/A	#N/A	#N/A	#N/A	#N/A	#N/A	#N/A	#N/A	2	ENSG00000177034	MTX3	protein_coding	metaxin 3 [Source:HGNC Symbol;Acc:HGNC:24812]
#285688	#N/A	#N/A	1.05258	#N/A	#N/A	#N/A	#N/A	#N/A	#N/A	#N/A	#N/A	#N/A	#N/A	#N/A	0.925241	2	ENSG00000285688		lncRNA	novel transcript
KLF7	#N/A	#N/A	#N/A	#N/A	#N/A	#N/A	#N/A	#N/A	1.0876	0.919489	#N/A	#N/A	#N/A	#N/A	#N/A	2	ENSG00000118263	KLF7	protein_coding	Kruppel like factor 7 [Source:HGNC Symbol;Acc:HGNC:6350]
PGD	#N/A	1.15368	#N/A	#N/A	#N/A	#N/A	#N/A	#N/A	#N/A	#N/A	#N/A	#N/A	#N/A	#N/A	0.918976	2	ENSG00000142657	PGD	protein_coding	phosphogluconate dehydrogenase [Source:HGNC Symbol;Acc:HGNC:8891]
#248115	#N/A	0.918549	#N/A	#N/A	#N/A	#N/A	#N/A	#N/A	#N/A	#N/A	#N/A	#N/A	#N/A	#N/A	1.44126	2	ENSG00000248115		lncRNA	novel transcript
#255229	#N/A	#N/A	#N/A	#N/A	1.40172	#N/A	#N/A	#N/A	#N/A	#N/A	#N/A	#N/A	#N/A	#N/A	0.916612	2	ENSG00000255229		lncRNA	novel transcript, antisense to BET1L
SLC12A8	#N/A	#N/A	1.11177	#N/A	#N/A	#N/A	#N/A	#N/A	#N/A	#N/A	#N/A	#N/A	#N/A	#N/A	0.916015	2	ENSG00000221955	SLC12A8	protein_coding	solute carrier family 12 member 8 [Source:HGNC Symbol;Acc:HGNC:15595]
LINC01703	#N/A	#N/A	0.913714	#N/A	#N/A	#N/A	#N/A	#N/A	#N/A	#N/A	#N/A	#N/A	#N/A	#N/A	1.06494	2	ENSG00000225518	LINC01703	lncRNA	long intergenic non-protein coding RNA 1703 [Source:HGNC Symbol;Acc:HGNC:52491]
#287232	#N/A	0.913114	#N/A	1.64518	#N/A	#N/A	#N/A	#N/A	#N/A	#N/A	#N/A	#N/A	#N/A	#N/A	#N/A	2	ENSG00000287232		lncRNA	novel transcript
VPS4A	#N/A	#N/A	0.968313	#N/A	#N/A	#N/A	#N/A	#N/A	#N/A	#N/A	#N/A	#N/A	#N/A	#N/A	0.911788	2	ENSG00000132612	VPS4A	protein_coding	vacuolar protein sorting 4 homolog A [Source:HGNC Symbol;Acc:HGNC:13488]
WAPL-DT	#N/A	2.48447	#N/A	#N/A	#N/A	#N/A	#N/A	#N/A	#N/A	#N/A	#N/A	#N/A	#N/A	#N/A	0.910745	2	ENSG00000227896	WAPL-DT	lncRNA	WAPL divergent transcript [Source:HGNC Symbol;Acc:HGNC:55805]
#248356	#N/A	#N/A	#N/A	#N/A	1.45222	#N/A	#N/A	#N/A	#N/A	#N/A	#N/A	#N/A	#N/A	#N/A	0.910343	2	ENSG00000248356		lncRNA	novel transcript
TAF6	#N/A	#N/A	0.909604	#N/A	1.15227	#N/A	#N/A	#N/A	#N/A	#N/A	#N/A	#N/A	#N/A	#N/A	#N/A	2	ENSG00000106290	TAF6	protein_coding	TATA-box binding protein associated factor 6 [Source:HGNC Symbol;Acc:HGNC:11540]
#285704	#N/A	#N/A	0.907803	#N/A	#N/A	#N/A	#N/A	#N/A	#N/A	#N/A	#N/A	#N/A	#N/A	#N/A	1.00028	2	ENSG00000285704		lncRNA	novel transcript, antisense to WNK1
HOXA4	#N/A	#N/A	#N/A	0.904802	#N/A	#N/A	#N/A	#N/A	#N/A	#N/A	#N/A	#N/A	#N/A	#N/A	1.09018	2	ENSG00000197576	HOXA4	protein_coding	homeobox A4 [Source:HGNC Symbol;Acc:HGNC:5105]
ITPR1-DT	#N/A	#N/A	2.02028	0.904664	#N/A	#N/A	#N/A	#N/A	#N/A	#N/A	#N/A	#N/A	#N/A	#N/A	#N/A	2	ENSG00000231249	ITPR1-DT	lncRNA	ITPR1 divergent transcript [Source:HGNC Symbol;Acc:HGNC:44470]
PRRT3-AS1	#N/A	0.903941	#N/A	1.023	#N/A	#N/A	#N/A	#N/A	#N/A	#N/A	#N/A	#N/A	#N/A	#N/A	#N/A	2	ENSG00000230082	PRRT3-AS1	lncRNA	PRRT3 antisense RNA 1 [Source:HGNC Symbol;Acc:HGNC:41151]
#287999	#N/A	#N/A	#N/A	1.00978	#N/A	#N/A	#N/A	#N/A	#N/A	#N/A	#N/A	#N/A	#N/A	#N/A	0.903549	2	ENSG00000287999		lncRNA	novel transcript
SLFN5	#N/A	#N/A	#N/A	#N/A	#N/A	#N/A	#N/A	#N/A	1.09318	0.903496	#N/A	#N/A	#N/A	#N/A	#N/A	2	ENSG00000166750	SLFN5	protein_coding	schlafen family member 5 [Source:HGNC Symbol;Acc:HGNC:28286]
#268810	#N/A	0.902105	#N/A	#N/A	#N/A	#N/A	#N/A	#N/A	#N/A	#N/A	#N/A	#N/A	#N/A	#N/A	0.912799	2	ENSG00000268810		lncRNA	novel transcript, antisense to PPP5C
KREMEN1	#N/A	1.03026	#N/A	#N/A	#N/A	#N/A	#N/A	#N/A	#N/A	#N/A	#N/A	#N/A	#N/A	#N/A	0.901185	2	ENSG00000183762	KREMEN1	protein_coding	kringle containing transmembrane protein 1 [Source:HGNC Symbol;Acc:HGNC:17550]
DOCK9	#N/A	#N/A	#N/A	#N/A	#N/A	#N/A	#N/A	#N/A	1.16998	0.897506	#N/A	#N/A	#N/A	#N/A	#N/A	2	ENSG00000088387	DOCK9	protein_coding	dedicator of cytokinesis 9 [Source:HGNC Symbol;Acc:HGNC:14132]
DYNC2LI1	#N/A	#N/A	#N/A	0.897468	#N/A	#N/A	1.06242	#N/A	#N/A	#N/A	#N/A	#N/A	#N/A	#N/A	#N/A	2	ENSG00000138036	DYNC2LI1	protein_coding	dynein cytoplasmic 2 light intermediate chain 1 [Source:HGNC Symbol;Acc:HGNC:24595]
MRNIP-DT#245317	#N/A	1.34498	#N/A	#N/A	#N/A	#N/A	#N/A	#N/A	#N/A	#N/A	#N/A	#N/A	#N/A	#N/A	0.896925	2	ENSG00000245317	MRNIP-DT	lncRNA	MRNIP divergent transcript [Source:HGNC Symbol;Acc:HGNC:56030]
#286521	#N/A	#N/A	1.12157	#N/A	#N/A	#N/A	#N/A	#N/A	#N/A	#N/A	#N/A	#N/A	#N/A	#N/A	0.896468	2	ENSG00000286521		lncRNA	novel transcript
NIT2	#N/A	1.67742	#N/A	0.894794	#N/A	#N/A	#N/A	#N/A	#N/A	#N/A	#N/A	#N/A	#N/A	#N/A	#N/A	2	ENSG00000114021	NIT2	protein_coding	nitrilase family member 2 [Source:HGNC Symbol;Acc:HGNC:29878]
CD6	#N/A	#N/A	#N/A	#N/A	#N/A	#N/A	#N/A	1.21912	0.893866	#N/A	#N/A	#N/A	#N/A	#N/A	#N/A	2	ENSG00000013725	CD6	protein_coding	CD6 molecule [Source:HGNC Symbol;Acc:HGNC:1691]
HCRTR1	#N/A	#N/A	0.893473	#N/A	1.60559	#N/A	#N/A	#N/A	#N/A	#N/A	#N/A	#N/A	#N/A	#N/A	#N/A	2	ENSG00000121764	HCRTR1	protein_coding	hypocretin receptor 1 [Source:HGNC Symbol;Acc:HGNC:4848]
#259415	#N/A	0.891399	#N/A	#N/A	#N/A	#N/A	#N/A	#N/A	#N/A	#N/A	#N/A	#N/A	#N/A	#N/A	2.64645	2	ENSG00000259415		lncRNA	novel transcript
LINC01107	#N/A	0.972984	#N/A	#N/A	0.89098	#N/A	#N/A	#N/A	#N/A	#N/A	#N/A	#N/A	#N/A	#N/A	#N/A	2	ENSG00000225493	LINC01107	lncRNA	long intergenic non-protein coding RNA 1107 [Source:HGNC Symbol;Acc:HGNC:49229]
GNAI1	#N/A	#N/A	#N/A	#N/A	#N/A	#N/A	#N/A	#N/A	#N/A	0.889091	0.936567	#N/A	#N/A	#N/A	#N/A	2	ENSG00000127955	GNAI1	protein_coding	G protein subunit alpha i1 [Source:HGNC Symbol;Acc:HGNC:4384]
PLS3-AS1	#N/A	#N/A	#N/A	3.2841	0.886513	#N/A	#N/A	#N/A	#N/A	#N/A	#N/A	#N/A	#N/A	#N/A	#N/A	2	ENSG00000271826	PLS3-AS1	lncRNA	PLS3 antisense RNA 1 [Source:HGNC Symbol;Acc:HGNC:50343]
#287387	#N/A	0.8837	#N/A	#N/A	#N/A	#N/A	#N/A	#N/A	#N/A	#N/A	#N/A	#N/A	#N/A	#N/A	1.4726	2	ENSG00000287387		lncRNA	novel transcript, antisense to ZFP36L2
EFHD1	#N/A	#N/A	#N/A	#N/A	#N/A	#N/A	#N/A	#N/A	0.89753	0.882971	#N/A	#N/A	#N/A	#N/A	#N/A	2	ENSG00000115468	EFHD1	protein_coding	EF-hand domain family member D1 [Source:HGNC Symbol;Acc:HGNC:29556]
GRHPR	#N/A	#N/A	0.882513	1.15641	#N/A	#N/A	#N/A	#N/A	#N/A	#N/A	#N/A	#N/A	#N/A	#N/A	#N/A	2	ENSG00000137106	GRHPR	protein_coding	glyoxylate and hydroxypyruvate reductase [Source:HGNC Symbol;Acc:HGNC:4570]
C16orf96	#N/A	#N/A	1.74816	#N/A	0.880589	#N/A	#N/A	#N/A	#N/A	#N/A	#N/A	#N/A	#N/A	#N/A	#N/A	2	ENSG00000205832	C16orf96	protein_coding	chromosome 16 open reading frame 96 [Source:HGNC Symbol;Acc:HGNC:40031]
AADAT	#N/A	0.880447	#N/A	1.87487	#N/A	#N/A	#N/A	#N/A	#N/A	#N/A	#N/A	#N/A	#N/A	#N/A	#N/A	2	ENSG00000109576	AADAT	protein_coding	aminoadipate aminotransferase [Source:HGNC Symbol;Acc:HGNC:17929]
ZNF404	#N/A	#N/A	#N/A	1.28726	#N/A	#N/A	#N/A	#N/A	#N/A	#N/A	#N/A	#N/A	#N/A	#N/A	0.879949	2	ENSG00000176222	ZNF404	protein_coding	zinc finger protein 404 [Source:HGNC Symbol;Acc:HGNC:19417]
COQ7-DT	#N/A	#N/A	1.34983	0.879555	#N/A	#N/A	#N/A	#N/A	#N/A	#N/A	#N/A	#N/A	#N/A	#N/A	#N/A	2	ENSG00000261465	COQ7-DT	lncRNA	COQ7 divergent transcript [Source:HGNC Symbol;Acc:HGNC:55362]
TANC1	#N/A	#N/A	#N/A	#N/A	#N/A	#N/A	#N/A	#N/A	1.22993	0.877759	#N/A	#N/A	#N/A	#N/A	#N/A	2	ENSG00000115183	TANC1	protein_coding	tetratricopeptide repeat, ankyrin repeat and coiled-coil containing 1 [Source:HGNC Symbol;Acc:HGNC:29364]
FKBP14	#N/A	0.877584	#N/A	#N/A	#N/A	#N/A	#N/A	#N/A	#N/A	#N/A	#N/A	#N/A	#N/A	#N/A	0.904106	2	ENSG00000106080	FKBP14	protein_coding	FKBP prolyl isomerase 14 [Source:HGNC Symbol;Acc:HGNC:18625]
SLC16A8	#N/A	0.876728	#N/A	#N/A	1.03081	#N/A	#N/A	#N/A	#N/A	#N/A	#N/A	#N/A	#N/A	#N/A	#N/A	2	ENSG00000100156	SLC16A8	protein_coding	solute carrier family 16 member 8 [Source:HGNC Symbol;Acc:HGNC:16270]
ADIPOR1	#N/A	#N/A	0.980631	#N/A	#N/A	#N/A	#N/A	#N/A	#N/A	#N/A	#N/A	#N/A	#N/A	#N/A	0.874533	2	ENSG00000159346	ADIPOR1	protein_coding	adiponectin receptor 1 [Source:HGNC Symbol;Acc:HGNC:24040]
#246308	#N/A	#N/A	#N/A	1.65217	#N/A	#N/A	#N/A	#N/A	#N/A	#N/A	#N/A	#N/A	#N/A	#N/A	0.871609	2	ENSG00000246308		lncRNA	novel transcript, antisense to ZBED5
RCE1	#N/A	#N/A	#N/A	0.878527	#N/A	#N/A	0.870024	#N/A	#N/A	#N/A	#N/A	#N/A	#N/A	#N/A	#N/A	2	ENSG00000173653	RCE1	protein_coding	Ras converting CAAX endopeptidase 1 [Source:HGNC Symbol;Acc:HGNC:13721]
EPX	#N/A	0.869623	#N/A	#N/A	#N/A	#N/A	#N/A	#N/A	#N/A	#N/A	#N/A	#N/A	#N/A	#N/A	0.986714	2	ENSG00000121053	EPX	protein_coding	eosinophil peroxidase [Source:HGNC Symbol;Acc:HGNC:3423]
USP19	#N/A	1.18586	#N/A	0.868941	#N/A	#N/A	#N/A	#N/A	#N/A	#N/A	#N/A	#N/A	#N/A	#N/A	#N/A	2	ENSG00000172046	USP19	protein_coding	ubiquitin specific peptidase 19 [Source:HGNC Symbol;Acc:HGNC:12617]
#259810	#N/A	0.866373	#N/A	#N/A	#N/A	#N/A	#N/A	#N/A	#N/A	#N/A	#N/A	#N/A	#N/A	#N/A	1.6119	2	ENSG00000259810		lncRNA	novel transcript
#287085	#N/A	#N/A	0.86547	#N/A	#N/A	#N/A	#N/A	#N/A	#N/A	#N/A	#N/A	#N/A	#N/A	#N/A	1.5754	2	ENSG00000287085		lncRNA	novel transcript, antisense to FMNL2
CSMD1	#N/A	#N/A	#N/A	1.31086	#N/A	#N/A	#N/A	#N/A	0.865167	#N/A	#N/A	#N/A	#N/A	#N/A	#N/A	2	ENSG00000183117	CSMD1	protein_coding	CUB and Sushi multiple domains 1 [Source:HGNC Symbol;Acc:HGNC:14026]
#230289	#N/A	#N/A	1.00959	#N/A	0.864579	#N/A	#N/A	#N/A	#N/A	#N/A	#N/A	#N/A	#N/A	#N/A	#N/A	2	ENSG00000230289		lncRNA	novel transcript
LARGE-AS1	#N/A	#N/A	0.862882	2.23809	#N/A	#N/A	#N/A	#N/A	#N/A	#N/A	#N/A	#N/A	#N/A	#N/A	#N/A	2	ENSG00000224973	LARGE-AS1	lncRNA	LARGE antisense RNA 1 [Source:HGNC Symbol;Acc:HGNC:40336]
#248968	#N/A	#N/A	1.37481	#N/A	0.86226	#N/A	#N/A	#N/A	#N/A	#N/A	#N/A	#N/A	#N/A	#N/A	#N/A	2	ENSG00000248968		lncRNA	novel transcript
MVP	#N/A	#N/A	#N/A	#N/A	#N/A	#N/A	#N/A	#N/A	0.862206	0.892552	#N/A	#N/A	#N/A	#N/A	#N/A	2	ENSG00000013364	MVP	protein_coding	major vault protein [Source:HGNC Symbol;Acc:HGNC:7531]
GTPBP8	#N/A	#N/A	0.861393	#N/A	#N/A	#N/A	#N/A	#N/A	#N/A	#N/A	#N/A	#N/A	#N/A	#N/A	1.55237	2	ENSG00000163607	GTPBP8	protein_coding	GTP binding protein 8 (putative) [Source:HGNC Symbol;Acc:HGNC:25007]
PEX5#139197	#N/A	0.86086	#N/A	1.39451	#N/A	#N/A	#N/A	#N/A	#N/A	#N/A	#N/A	#N/A	#N/A	#N/A	#N/A	2	ENSG00000139197	PEX5	protein_coding	peroxisomal biogenesis factor 5 [Source:HGNC Symbol;Acc:HGNC:9719]
#234206	#N/A	2.64953	#N/A	0.857241	#N/A	#N/A	#N/A	#N/A	#N/A	#N/A	#N/A	#N/A	#N/A	#N/A	#N/A	2	ENSG00000234206		lncRNA	novel transcript
#268912	#N/A	#N/A	0.865309	#N/A	#N/A	#N/A	#N/A	#N/A	#N/A	#N/A	#N/A	#N/A	#N/A	#N/A	0.857008	2	ENSG00000268912		lncRNA	novel transcript
#259767	#N/A	#N/A	0.856757	#N/A	#N/A	#N/A	#N/A	#N/A	#N/A	#N/A	#N/A	#N/A	#N/A	#N/A	1.00447	2	ENSG00000259767		lncRNA	novel transcript, sense intronic to BTBD1
RTN1	#N/A	#N/A	#N/A	#N/A	#N/A	#N/A	#N/A	#N/A	0.855786	0.93843	#N/A	#N/A	#N/A	#N/A	#N/A	2	ENSG00000139970	RTN1	protein_coding	reticulon 1 [Source:HGNC Symbol;Acc:HGNC:10467]
SIPA1L1-AS1	#N/A	0.909062	0.855186	#N/A	#N/A	#N/A	#N/A	#N/A	#N/A	#N/A	#N/A	#N/A	#N/A	#N/A	#N/A	2	ENSG00000259146	SIPA1L1-AS1	lncRNA	SIPA1L1 antisense RNA 1 [Source:HGNC Symbol;Acc:HGNC:55432]
GPATCH4	#N/A	1.07278	#N/A	#N/A	#N/A	#N/A	#N/A	#N/A	#N/A	#N/A	#N/A	#N/A	#N/A	#N/A	0.855058	2	ENSG00000160818	GPATCH4	protein_coding	G-patch domain containing 4 (gene/pseudogene) [Source:HGNC Symbol;Acc:HGNC:25982]
TEX30	#N/A	1.15434	#N/A	#N/A	#N/A	#N/A	#N/A	#N/A	#N/A	#N/A	#N/A	#N/A	#N/A	#N/A	0.854455	2	ENSG00000151287	TEX30	protein_coding	testis expressed 30 [Source:HGNC Symbol;Acc:HGNC:25188]
COL15A1	#N/A	#N/A	#N/A	#N/A	#N/A	#N/A	#N/A	#N/A	1.74456	#N/A	#N/A	0.854429	#N/A	#N/A	#N/A	2	ENSG00000204291	COL15A1	protein_coding	collagen type XV alpha 1 chain [Source:HGNC Symbol;Acc:HGNC:2192]
AHCY	#N/A	#N/A	1.58629	0.853857	#N/A	#N/A	#N/A	#N/A	#N/A	#N/A	#N/A	#N/A	#N/A	#N/A	#N/A	2	ENSG00000101444	AHCY	protein_coding	adenosylhomocysteinase [Source:HGNC Symbol;Acc:HGNC:343]
PLD1	#N/A	#N/A	#N/A	#N/A	#N/A	#N/A	#N/A	#N/A	2.28096	0.852621	#N/A	#N/A	#N/A	#N/A	#N/A	2	ENSG00000075651	PLD1	protein_coding	phospholipase D1 [Source:HGNC Symbol;Acc:HGNC:9067]
THOC3	#N/A	#N/A	0.852302	#N/A	#N/A	#N/A	#N/A	#N/A	#N/A	#N/A	#N/A	#N/A	#N/A	#N/A	0.875201	2	ENSG00000051596	THOC3	protein_coding	THO complex 3 [Source:HGNC Symbol;Acc:HGNC:19072]
CDKL4	#N/A	#N/A	0.851808	#N/A	#N/A	#N/A	#N/A	#N/A	#N/A	#N/A	#N/A	#N/A	#N/A	#N/A	1.30264	2	ENSG00000205111	CDKL4	protein_coding	cyclin dependent kinase like 4 [Source:HGNC Symbol;Acc:HGNC:19287]
BFSP1	#N/A	#N/A	#N/A	#N/A	#N/A	#N/A	#N/A	0.851579	1.40951	#N/A	#N/A	#N/A	#N/A	#N/A	#N/A	2	ENSG00000125864	BFSP1	protein_coding	beaded filament structural protein 1 [Source:HGNC Symbol;Acc:HGNC:1040]
LINC01517	#N/A	#N/A	0.921369	#N/A	#N/A	#N/A	#N/A	#N/A	0.851248	#N/A	#N/A	#N/A	#N/A	#N/A	#N/A	2	ENSG00000232624	LINC01517	lncRNA	long intergenic non-protein coding RNA 1517 [Source:HGNC Symbol;Acc:HGNC:51212]
GRID2IP	#N/A	#N/A	#N/A	#N/A	#N/A	#N/A	#N/A	0.850423	0.974008	#N/A	#N/A	#N/A	#N/A	#N/A	#N/A	2	ENSG00000215045	GRID2IP	protein_coding	Grid2 interacting protein [Source:HGNC Symbol;Acc:HGNC:18464]
PIN1	#N/A	0.918135	0.850025	#N/A	#N/A	#N/A	#N/A	#N/A	#N/A	#N/A	#N/A	#N/A	#N/A	#N/A	#N/A	2	ENSG00000127445	PIN1	protein_coding	peptidylprolyl cis/trans isomerase, NIMA-interacting 1 [Source:HGNC Symbol;Acc:HGNC:8988]
LINC01786	#N/A	0.849377	#N/A	1.10998	#N/A	#N/A	#N/A	#N/A	#N/A	#N/A	#N/A	#N/A	#N/A	#N/A	#N/A	2	ENSG00000230415	LINC01786	lncRNA	long intergenic non-protein coding RNA 1786 [Source:HGNC Symbol;Acc:HGNC:52575]
MDS2	#N/A	#N/A	#N/A	#N/A	#N/A	#N/A	#N/A	0.847533	1.47635	#N/A	#N/A	#N/A	#N/A	#N/A	#N/A	2	ENSG00000197880	MDS2	lncRNA	myelodysplastic syndrome 2 translocation associated [Source:HGNC Symbol;Acc:HGNC:29633]
STAU2-AS1	#N/A	#N/A	0.929836	#N/A	0.847423	#N/A	#N/A	#N/A	#N/A	#N/A	#N/A	#N/A	#N/A	#N/A	#N/A	2	ENSG00000253302	STAU2-AS1	lncRNA	STAU2 antisense RNA 1 [Source:HGNC Symbol;Acc:HGNC:44101]
CDKN3	#N/A	#N/A	0.846726	#N/A	#N/A	#N/A	#N/A	#N/A	#N/A	#N/A	#N/A	#N/A	#N/A	#N/A	0.91203	2	ENSG00000100526	CDKN3	protein_coding	cyclin dependent kinase inhibitor 3 [Source:HGNC Symbol;Acc:HGNC:1791]
MKRN3	#N/A	0.846156	#N/A	2.05888	#N/A	#N/A	#N/A	#N/A	#N/A	#N/A	#N/A	#N/A	#N/A	#N/A	#N/A	2	ENSG00000179455	MKRN3	protein_coding	makorin ring finger protein 3 [Source:HGNC Symbol;Acc:HGNC:7114]
C16orf89	#N/A	#N/A	0.846091	#N/A	#N/A	#N/A	#N/A	#N/A	#N/A	#N/A	#N/A	#N/A	#N/A	#N/A	1.51659	2	ENSG00000153446	C16orf89	protein_coding	chromosome 16 open reading frame 89 [Source:HGNC Symbol;Acc:HGNC:28687]
#256029	#N/A	#N/A	0.845095	#N/A	#N/A	#N/A	#N/A	#N/A	#N/A	#N/A	#N/A	#N/A	#N/A	#N/A	2.52427	2	ENSG00000256029		protein_coding	novel protein
HMGCL	#N/A	0.843223	#N/A	#N/A	#N/A	#N/A	#N/A	#N/A	#N/A	#N/A	#N/A	#N/A	#N/A	#N/A	1.1417	2	ENSG00000117305	HMGCL	protein_coding	3-hydroxy-3-methylglutaryl-CoA lyase [Source:HGNC Symbol;Acc:HGNC:5005]
SNX5	#N/A	0.911605	#N/A	#N/A	#N/A	#N/A	#N/A	#N/A	#N/A	#N/A	#N/A	#N/A	#N/A	#N/A	0.841631	2	ENSG00000089006	SNX5	protein_coding	sorting nexin 5 [Source:HGNC Symbol;Acc:HGNC:14969]
RRP9	#N/A	#N/A	0.837681	#N/A	#N/A	#N/A	#N/A	#N/A	#N/A	#N/A	#N/A	#N/A	#N/A	#N/A	1.3663	2	ENSG00000114767	RRP9	protein_coding	ribosomal RNA processing 9, U3 small nucleolar RNA binding protein [Source:HGNC Symbol;Acc:HGNC:16829]
#286828	#N/A	0.836877	#N/A	#N/A	#N/A	#N/A	#N/A	#N/A	#N/A	#N/A	#N/A	#N/A	#N/A	#N/A	1.32066	2	ENSG00000286828		lncRNA	novel transcript
PTMA	#N/A	#N/A	#N/A	#N/A	#N/A	#N/A	#N/A	0.836568	#N/A	#N/A	1.62036	#N/A	#N/A	#N/A	#N/A	2	ENSG00000187514	PTMA	protein_coding	prothymosin alpha [Source:HGNC Symbol;Acc:HGNC:9623]
LINC01913	#N/A	0.898737	#N/A	0.835667	#N/A	#N/A	#N/A	#N/A	#N/A	#N/A	#N/A	#N/A	#N/A	#N/A	#N/A	2	ENSG00000214691	LINC01913	lncRNA	long intergenic non-protein coding RNA 1913 [Source:HGNC Symbol;Acc:HGNC:52732]
#286031	#N/A	#N/A	0.835645	#N/A	#N/A	#N/A	#N/A	#N/A	#N/A	#N/A	#N/A	#N/A	#N/A	#N/A	1.43496	2	ENSG00000286031		lncRNA	novel transcript, antisense to PPP1R3F
KIAA1671-AS1	#N/A	#N/A	1.03097	0.834846	#N/A	#N/A	#N/A	#N/A	#N/A	#N/A	#N/A	#N/A	#N/A	#N/A	#N/A	2	ENSG00000203280	KIAA1671-AS1	lncRNA	KIAA1671 antisense RNA 1 [Source:HGNC Symbol;Acc:HGNC:41238]
#248544	#N/A	1.08171	#N/A	#N/A	#N/A	#N/A	#N/A	#N/A	0.833726	#N/A	#N/A	#N/A	#N/A	#N/A	#N/A	2	ENSG00000248544		lncRNA	novel transcript, antisense to CYFIP2
#269578	#N/A	#N/A	0.884492	#N/A	#N/A	#N/A	#N/A	#N/A	#N/A	#N/A	#N/A	#N/A	#N/A	#N/A	0.832859	2	ENSG00000269578		lncRNA	novel transcript, sense intronic MED26
#258170	#N/A	0.829397	#N/A	1.52347	#N/A	#N/A	#N/A	#N/A	#N/A	#N/A	#N/A	#N/A	#N/A	#N/A	#N/A	2	ENSG00000258170		lncRNA	novel transcript
PARTICL	#N/A	0.827678	#N/A	2.04445	#N/A	#N/A	#N/A	#N/A	#N/A	#N/A	#N/A	#N/A	#N/A	#N/A	#N/A	2	ENSG00000286532	PARTICL	lncRNA	promoter of MAT2A antisense radiation-induced circulating long non-coding RNA [Source:HGNC Symbol;Acc:HGNC:50886]
ERRFI1	#N/A	0.82684	#N/A	1.68749	#N/A	#N/A	#N/A	#N/A	#N/A	#N/A	#N/A	#N/A	#N/A	#N/A	#N/A	2	ENSG00000116285	ERRFI1	protein_coding	ERBB receptor feedback inhibitor 1 [Source:HGNC Symbol;Acc:HGNC:18185]
EBAG9	#N/A	0.826035	#N/A	#N/A	#N/A	#N/A	#N/A	#N/A	#N/A	#N/A	#N/A	#N/A	#N/A	#N/A	1.04385	2	ENSG00000147654	EBAG9	protein_coding	estrogen receptor binding site associated antigen 9 [Source:HGNC Symbol;Acc:HGNC:3123]
#248664	1.58881	#N/A	#N/A	#N/A	#N/A	#N/A	#N/A	#N/A	#N/A	#N/A	#N/A	#N/A	#N/A	#N/A	0.825297	2	ENSG00000248664		lncRNA	novel transcript
#251615	#N/A	0.824224	#N/A	1.97818	#N/A	#N/A	#N/A	#N/A	#N/A	#N/A	#N/A	#N/A	#N/A	#N/A	#N/A	2	ENSG00000251615		lncRNA	novel transcript
TFB2M	#N/A	1.0181	#N/A	#N/A	#N/A	#N/A	#N/A	#N/A	#N/A	#N/A	#N/A	#N/A	#N/A	#N/A	0.824055	2	ENSG00000162851	TFB2M	protein_coding	transcription factor B2, mitochondrial [Source:HGNC Symbol;Acc:HGNC:18559]
OSBPL1A	#N/A	#N/A	0.916842	#N/A	0.823477	#N/A	#N/A	#N/A	#N/A	#N/A	#N/A	#N/A	#N/A	#N/A	#N/A	2	ENSG00000141447	OSBPL1A	protein_coding	oxysterol binding protein like 1A [Source:HGNC Symbol;Acc:HGNC:16398]
APBA2#034053	#N/A	#N/A	#N/A	#N/A	#N/A	#N/A	#N/A	0.822357	1.19517	#N/A	#N/A	#N/A	#N/A	#N/A	#N/A	2	ENSG00000034053	APBA2	protein_coding	amyloid beta precursor protein binding family A member 2 [Source:HGNC Symbol;Acc:HGNC:579]
THAP7	#N/A	#N/A	#N/A	#N/A	#N/A	#N/A	0.963143	#N/A	#N/A	#N/A	0.822341	#N/A	#N/A	#N/A	#N/A	2	ENSG00000184436	THAP7	protein_coding	THAP domain containing 7 [Source:HGNC Symbol;Acc:HGNC:23190]
CALN1	#N/A	#N/A	#N/A	#N/A	#N/A	#N/A	#N/A	#N/A	1.09061	#N/A	#N/A	0.822106	#N/A	#N/A	#N/A	2	ENSG00000183166	CALN1	protein_coding	calneuron 1 [Source:HGNC Symbol;Acc:HGNC:13248]
LINC00578	#N/A	#N/A	#N/A	#N/A	#N/A	#N/A	#N/A	0.821728	1.35818	#N/A	#N/A	#N/A	#N/A	#N/A	#N/A	2	ENSG00000228221	LINC00578	lncRNA	long intergenic non-protein coding RNA 578 [Source:HGNC Symbol;Acc:HGNC:43807]
GCDH	#N/A	0.85422	#N/A	#N/A	#N/A	#N/A	#N/A	#N/A	#N/A	#N/A	#N/A	#N/A	#N/A	#N/A	0.821544	2	ENSG00000105607	GCDH	protein_coding	glutaryl-CoA dehydrogenase [Source:HGNC Symbol;Acc:HGNC:4189]
VPS11-DT#272186	#N/A	#N/A	#N/A	1.16101	#N/A	#N/A	#N/A	#N/A	#N/A	#N/A	#N/A	#N/A	#N/A	#N/A	0.820801	2	ENSG00000272186	VPS11-DT	lncRNA	VPS11 divergent transcript [Source:HGNC Symbol;Acc:HGNC:55227]
HEY2	#N/A	#N/A	0.82026	1.09237	#N/A	#N/A	#N/A	#N/A	#N/A	#N/A	#N/A	#N/A	#N/A	#N/A	#N/A	2	ENSG00000135547	HEY2	protein_coding	hes related family bHLH transcription factor with YRPW motif 2 [Source:HGNC Symbol;Acc:HGNC:4881]
CGREF1	#N/A	#N/A	0.820219	1.88921	#N/A	#N/A	#N/A	#N/A	#N/A	#N/A	#N/A	#N/A	#N/A	#N/A	#N/A	2	ENSG00000138028	CGREF1	protein_coding	cell growth regulator with EF-hand domain 1 [Source:HGNC Symbol;Acc:HGNC:16962]
#250842	#N/A	#N/A	#N/A	#N/A	#N/A	#N/A	#N/A	#N/A	1.17774	0.820008	#N/A	#N/A	#N/A	#N/A	#N/A	2	ENSG00000250842		lncRNA	novel transcript
#273474	#N/A	0.819318	#N/A	#N/A	1.1571	#N/A	#N/A	#N/A	#N/A	#N/A	#N/A	#N/A	#N/A	#N/A	#N/A	2	ENSG00000273474		lncRNA	novel transcript, antisense to FRMD4A
SRF	#N/A	#N/A	0.816014	#N/A	#N/A	#N/A	#N/A	#N/A	#N/A	0.86018	#N/A	#N/A	#N/A	#N/A	#N/A	2	ENSG00000112658	SRF	protein_coding	serum response factor [Source:HGNC Symbol;Acc:HGNC:11291]
LINC02447	#N/A	0.81579	#N/A	1.18237	#N/A	#N/A	#N/A	#N/A	#N/A	#N/A	#N/A	#N/A	#N/A	#N/A	#N/A	2	ENSG00000245468	LINC02447	lncRNA	long intergenic non-protein coding RNA 2447 [Source:HGNC Symbol;Acc:HGNC:53379]
#285572	#N/A	#N/A	#N/A	#N/A	#N/A	#N/A	#N/A	0.977861	0.815674	#N/A	#N/A	#N/A	#N/A	#N/A	#N/A	2	ENSG00000285572		lncRNA	novel transcript
EMID1	#N/A	#N/A	#N/A	#N/A	#N/A	#N/A	#N/A	0.828888	0.815013	#N/A	#N/A	#N/A	#N/A	#N/A	#N/A	2	ENSG00000186998	EMID1	protein_coding	EMI domain containing 1 [Source:HGNC Symbol;Acc:HGNC:18036]
WDR35	#N/A	0.814515	#N/A	#N/A	#N/A	#N/A	0.966394	#N/A	#N/A	#N/A	#N/A	#N/A	#N/A	#N/A	#N/A	2	ENSG00000118965	WDR35	protein_coding	WD repeat domain 35 [Source:HGNC Symbol;Acc:HGNC:29250]
GNA14	#N/A	#N/A	#N/A	#N/A	#N/A	#N/A	#N/A	#N/A	2.11262	#N/A	#N/A	0.813709	#N/A	#N/A	#N/A	2	ENSG00000156049	GNA14	protein_coding	G protein subunit alpha 14 [Source:HGNC Symbol;Acc:HGNC:4382]
#286672	#N/A	#N/A	1.18687	#N/A	#N/A	#N/A	#N/A	#N/A	#N/A	#N/A	#N/A	#N/A	#N/A	#N/A	0.812748	2	ENSG00000286672		lncRNA	novel transcript, antisense to TBC1D22B
ZNF285	#N/A	#N/A	1.29821	#N/A	#N/A	#N/A	#N/A	#N/A	#N/A	#N/A	#N/A	#N/A	#N/A	#N/A	0.810535	2	ENSG00000267508	ZNF285	protein_coding	zinc finger protein 285 [Source:HGNC Symbol;Acc:HGNC:13079]
#253420	#N/A	#N/A	1.34998	#N/A	0.81004	#N/A	#N/A	#N/A	#N/A	#N/A	#N/A	#N/A	#N/A	#N/A	#N/A	2	ENSG00000253420		lncRNA	novel transcript
UBE2A	#N/A	0.809814	#N/A	#N/A	#N/A	#N/A	#N/A	#N/A	#N/A	#N/A	#N/A	#N/A	#N/A	#N/A	1.03029	2	ENSG00000077721	UBE2A	protein_coding	ubiquitin conjugating enzyme E2 A [Source:HGNC Symbol;Acc:HGNC:12472]
RPL31	#N/A	0.80925	#N/A	#N/A	#N/A	#N/A	#N/A	#N/A	#N/A	#N/A	#N/A	#N/A	#N/A	#N/A	1.48083	2	ENSG00000071082	RPL31	protein_coding	ribosomal protein L31 [Source:HGNC Symbol;Acc:HGNC:10334]
HOXC5	#N/A	0.807128	#N/A	2.63078	#N/A	#N/A	#N/A	#N/A	#N/A	#N/A	#N/A	#N/A	#N/A	#N/A	#N/A	2	ENSG00000172789	HOXC5	protein_coding	homeobox C5 [Source:HGNC Symbol;Acc:HGNC:5127]
#267605	#N/A	#N/A	#N/A	0.915813	#N/A	#N/A	#N/A	#N/A	#N/A	#N/A	#N/A	#N/A	#N/A	#N/A	0.80572	2	ENSG00000267605		lncRNA	novel transcript, antisense to ZNF383
MANSC4	#N/A	0.805464	#N/A	2.39001	#N/A	#N/A	#N/A	#N/A	#N/A	#N/A	#N/A	#N/A	#N/A	#N/A	#N/A	2	ENSG00000205693	MANSC4	protein_coding	MANSC domain containing 4 [Source:HGNC Symbol;Acc:HGNC:40023]
#254859	#N/A	#N/A	0.804749	#N/A	4.25833	#N/A	#N/A	#N/A	#N/A	#N/A	#N/A	#N/A	#N/A	#N/A	#N/A	2	ENSG00000254859		lncRNA	novel transcript
RAB40A	#N/A	0.804689	#N/A	1.28756	#N/A	#N/A	#N/A	#N/A	#N/A	#N/A	#N/A	#N/A	#N/A	#N/A	#N/A	2	ENSG00000172476	RAB40A	protein_coding	RAB40A, member RAS oncogene family [Source:HGNC Symbol;Acc:HGNC:18283]
#269843	#N/A	#N/A	#N/A	#N/A	0.907015	#N/A	#N/A	#N/A	0.803314	#N/A	#N/A	#N/A	#N/A	#N/A	#N/A	2	ENSG00000269843		lncRNA	novel transcript
NLRC3	#N/A	#N/A	1.81428	#N/A	#N/A	#N/A	#N/A	#N/A	#N/A	#N/A	#N/A	#N/A	#N/A	#N/A	0.801065	2	ENSG00000167984	NLRC3	protein_coding	NLR family CARD domain containing 3 [Source:HGNC Symbol;Acc:HGNC:29889]
WASF3-AS1	#N/A	0.799508	#N/A	1.4739	#N/A	#N/A	#N/A	#N/A	#N/A	#N/A	#N/A	#N/A	#N/A	#N/A	#N/A	2	ENSG00000237001	WASF3-AS1	lncRNA	WASF3 antisense RNA 1 [Source:HGNC Symbol;Acc:HGNC:39841]
#223393	#N/A	1.16823	#N/A	#N/A	0.797743	#N/A	#N/A	#N/A	#N/A	#N/A	#N/A	#N/A	#N/A	#N/A	#N/A	2	ENSG00000223393		lncRNA	novel transcript
#262052	#N/A	0.959173	0.796765	#N/A	#N/A	#N/A	#N/A	#N/A	#N/A	#N/A	#N/A	#N/A	#N/A	#N/A	#N/A	2	ENSG00000262052		lncRNA	novel transcript
HAX1	#N/A	#N/A	#N/A	#N/A	#N/A	#N/A	#N/A	#N/A	#N/A	#N/A	#N/A	0.796664	#N/A	1.14749	#N/A	2	ENSG00000143575	HAX1	protein_coding	HCLS1 associated protein X-1 [Source:HGNC Symbol;Acc:HGNC:16915]
AMPD3	#N/A	#N/A	0.794224	#N/A	#N/A	#N/A	#N/A	#N/A	#N/A	#N/A	#N/A	#N/A	#N/A	#N/A	1.97393	2	ENSG00000133805	AMPD3	protein_coding	adenosine monophosphate deaminase 3 [Source:HGNC Symbol;Acc:HGNC:470]
PHOSPHO2	#N/A	1.0915	#N/A	#N/A	#N/A	#N/A	#N/A	#N/A	#N/A	#N/A	#N/A	#N/A	#N/A	#N/A	0.791369	2	ENSG00000144362	PHOSPHO2	protein_coding	phosphatase, orphan 2 [Source:HGNC Symbol;Acc:HGNC:28316]
#265791	#N/A	0.790368	0.815863	#N/A	#N/A	#N/A	#N/A	#N/A	#N/A	#N/A	#N/A	#N/A	#N/A	#N/A	#N/A	2	ENSG00000265791		lncRNA	novel transcript, sense intronic CRLF3
#249684	#N/A	#N/A	1.43821	#N/A	0.78801	#N/A	#N/A	#N/A	#N/A	#N/A	#N/A	#N/A	#N/A	#N/A	#N/A	2	ENSG00000249684		lncRNA	novel transcript, antisense to PROP1
#272599	#N/A	0.787718	#N/A	#N/A	#N/A	#N/A	#N/A	#N/A	#N/A	#N/A	#N/A	#N/A	#N/A	#N/A	1.05559	2	ENSG00000272599		lncRNA	novel transcript to NUDT13
NPDC1	#N/A	#N/A	#N/A	#N/A	#N/A	#N/A	#N/A	#N/A	1.62292	0.787382	#N/A	#N/A	#N/A	#N/A	#N/A	2	ENSG00000107281	NPDC1	protein_coding	neural proliferation, differentiation and control 1 [Source:HGNC Symbol;Acc:HGNC:7899]
MYBBP1A	#N/A	#N/A	0.786144	#N/A	#N/A	#N/A	#N/A	#N/A	#N/A	#N/A	#N/A	#N/A	#N/A	#N/A	1.03503	2	ENSG00000132382	MYBBP1A	protein_coding	MYB binding protein 1a [Source:HGNC Symbol;Acc:HGNC:7546]
#259269	#N/A	#N/A	0.785433	#N/A	#N/A	#N/A	#N/A	#N/A	#N/A	#N/A	#N/A	#N/A	#N/A	#N/A	1.23347	2	ENSG00000259269		lncRNA	novel transcript
MCL1	#N/A	#N/A	0.785182	#N/A	#N/A	#N/A	#N/A	#N/A	#N/A	#N/A	#N/A	#N/A	#N/A	#N/A	1.37699	2	ENSG00000143384	MCL1	protein_coding	MCL1 apoptosis regulator, BCL2 family member [Source:HGNC Symbol;Acc:HGNC:6943]
PSMG3-AS1	#N/A	0.782135	#N/A	#N/A	#N/A	#N/A	#N/A	#N/A	#N/A	#N/A	#N/A	#N/A	#N/A	#N/A	1.1519	2	ENSG00000230487	PSMG3-AS1	lncRNA	PSMG3 antisense RNA 1 (head to head) [Source:HGNC Symbol;Acc:HGNC:22230]
BCDIN3D-AS1	#N/A	#N/A	0.780627	#N/A	#N/A	#N/A	#N/A	#N/A	#N/A	#N/A	#N/A	#N/A	#N/A	#N/A	1.19507	2	ENSG00000258057	BCDIN3D-AS1	lncRNA	BCDIN3D antisense RNA 1 [Source:HGNC Symbol;Acc:HGNC:44113]
NFIB-AS1	#N/A	0.778457	#N/A	2.83935	#N/A	#N/A	#N/A	#N/A	#N/A	#N/A	#N/A	#N/A	#N/A	#N/A	#N/A	2	ENSG00000225472	NFIB-AS1	lncRNA	NFIB antisense RNA 1 [Source:HGNC Symbol;Acc:HGNC:56058]
TRAPPC12-AS1	#N/A	0.778132	#N/A	2.08203	#N/A	#N/A	#N/A	#N/A	#N/A	#N/A	#N/A	#N/A	#N/A	#N/A	#N/A	2	ENSG00000225234	TRAPPC12-AS1	lncRNA	TRAPPC12 antisense RNA 1 [Source:HGNC Symbol;Acc:HGNC:41046]
RPP40	#N/A	#N/A	0.77767	#N/A	#N/A	#N/A	#N/A	#N/A	#N/A	#N/A	#N/A	#N/A	#N/A	#N/A	1.51946	2	ENSG00000124787	RPP40	protein_coding	ribonuclease P/MRP subunit p40 [Source:HGNC Symbol;Acc:HGNC:20992]
#224610	#N/A	#N/A	1.0348	#N/A	#N/A	#N/A	#N/A	#N/A	#N/A	#N/A	#N/A	#N/A	#N/A	#N/A	0.777404	2	ENSG00000224610		lncRNA	novel transcript
MRM3	#N/A	#N/A	#N/A	0.985632	0.775995	#N/A	#N/A	#N/A	#N/A	#N/A	#N/A	#N/A	#N/A	#N/A	#N/A	2	ENSG00000171861	MRM3	protein_coding	mitochondrial rRNA methyltransferase 3 [Source:HGNC Symbol;Acc:HGNC:18485]
TSPAN1	#N/A	#N/A	1.08587	#N/A	#N/A	#N/A	#N/A	0.774605	#N/A	#N/A	#N/A	#N/A	#N/A	#N/A	#N/A	2	ENSG00000117472	TSPAN1	protein_coding	tetraspanin 1 [Source:HGNC Symbol;Acc:HGNC:20657]
ACSBG1	#N/A	#N/A	1.03964	#N/A	#N/A	#N/A	#N/A	#N/A	#N/A	#N/A	#N/A	#N/A	#N/A	#N/A	0.773938	2	ENSG00000103740	ACSBG1	protein_coding	acyl-CoA synthetase bubblegum family member 1 [Source:HGNC Symbol;Acc:HGNC:29567]
CDCA7L	#N/A	1.05687	0.773766	#N/A	#N/A	#N/A	#N/A	#N/A	#N/A	#N/A	#N/A	#N/A	#N/A	#N/A	#N/A	2	ENSG00000164649	CDCA7L	protein_coding	cell division cycle associated 7 like [Source:HGNC Symbol;Acc:HGNC:30777]
KCNJ14	#N/A	#N/A	0.770958	#N/A	#N/A	#N/A	#N/A	#N/A	#N/A	#N/A	#N/A	#N/A	#N/A	#N/A	0.986624	2	ENSG00000182324	KCNJ14	protein_coding	potassium inwardly rectifying channel subfamily J member 14 [Source:HGNC Symbol;Acc:HGNC:6260]
C6orf163	#N/A	0.998212	#N/A	#N/A	#N/A	#N/A	#N/A	#N/A	#N/A	#N/A	#N/A	#N/A	#N/A	#N/A	0.770166	2	ENSG00000203872	C6orf163	protein_coding	chromosome 6 open reading frame 163 [Source:HGNC Symbol;Acc:HGNC:21403]
FLT3	#N/A	#N/A	#N/A	#N/A	#N/A	#N/A	#N/A	0.769496	0.988177	#N/A	#N/A	#N/A	#N/A	#N/A	#N/A	2	ENSG00000122025	FLT3	protein_coding	fms related receptor tyrosine kinase 3 [Source:HGNC Symbol;Acc:HGNC:3765]
#248265	#N/A	0.769494	#N/A	1.75947	#N/A	#N/A	#N/A	#N/A	#N/A	#N/A	#N/A	#N/A	#N/A	#N/A	#N/A	2	ENSG00000248265		lncRNA	uncharacterized LOC440101 [Source:NCBI gene (formerly Entrezgene);Acc:440101]
#266111	#N/A	#N/A	0.881812	#N/A	#N/A	#N/A	#N/A	#N/A	#N/A	#N/A	#N/A	#N/A	#N/A	#N/A	0.7671	2	ENSG00000266111		lncRNA	novel transcript
#259275	#N/A	#N/A	#N/A	#N/A	#N/A	#N/A	#N/A	0.767091	2.42976	#N/A	#N/A	#N/A	#N/A	#N/A	#N/A	2	ENSG00000259275		lncRNA	novel transcript
NLN	#N/A	0.765228	#N/A	#N/A	#N/A	#N/A	#N/A	#N/A	#N/A	#N/A	#N/A	#N/A	#N/A	#N/A	1.42277	2	ENSG00000123213	NLN	protein_coding	neurolysin [Source:HGNC Symbol;Acc:HGNC:16058]
SRRM5	#N/A	#N/A	#N/A	2.21852	0.764448	#N/A	#N/A	#N/A	#N/A	#N/A	#N/A	#N/A	#N/A	#N/A	#N/A	2	ENSG00000226763	SRRM5	protein_coding	serine/arginine repetitive matrix 5 [Source:HGNC Symbol;Acc:HGNC:37248]
#256226	#N/A	0.764358	#N/A	1.20563	#N/A	#N/A	#N/A	#N/A	#N/A	#N/A	#N/A	#N/A	#N/A	#N/A	#N/A	2	ENSG00000256226		lncRNA	novel transcript
ODF2L	#N/A	#N/A	#N/A	#N/A	#N/A	#N/A	#N/A	#N/A	0.763918	0.918266	#N/A	#N/A	#N/A	#N/A	#N/A	2	ENSG00000122417	ODF2L	protein_coding	outer dense fiber of sperm tails 2 like [Source:HGNC Symbol;Acc:HGNC:29225]
#259994	#N/A	0.763081	#N/A	#N/A	#N/A	#N/A	#N/A	#N/A	#N/A	#N/A	#N/A	#N/A	#N/A	#N/A	1.43358	2	ENSG00000259994		lncRNA	novel transcript, overlapping to MTPAP
XYLT1#103489	#N/A	#N/A	#N/A	#N/A	#N/A	#N/A	#N/A	#N/A	0.762907	#N/A	0.832127	#N/A	#N/A	#N/A	#N/A	2	ENSG00000103489	XYLT1	protein_coding	xylosyltransferase 1 [Source:HGNC Symbol;Acc:HGNC:15516]
PDE3A-AS1	#N/A	0.762553	1.42607	#N/A	#N/A	#N/A	#N/A	#N/A	#N/A	#N/A	#N/A	#N/A	#N/A	#N/A	#N/A	2	ENSG00000256879	PDE3A-AS1	lncRNA	PDE3A antisense RNA 1 [Source:HGNC Symbol;Acc:HGNC:40436]
SPATA6	#N/A	#N/A	#N/A	#N/A	#N/A	#N/A	#N/A	#N/A	0.817253	0.761835	#N/A	#N/A	#N/A	#N/A	#N/A	2	ENSG00000132122	SPATA6	protein_coding	spermatogenesis associated 6 [Source:HGNC Symbol;Acc:HGNC:18309]
#225610	#N/A	#N/A	0.897882	#N/A	#N/A	#N/A	#N/A	#N/A	#N/A	#N/A	#N/A	#N/A	#N/A	#N/A	0.760541	2	ENSG00000225610		lncRNA	novel transcript, antisense to INO80D
HOXA5	#N/A	0.76045	#N/A	1.81199	#N/A	#N/A	#N/A	#N/A	#N/A	#N/A	#N/A	#N/A	#N/A	#N/A	#N/A	2	ENSG00000106004	HOXA5	protein_coding	homeobox A5 [Source:HGNC Symbol;Acc:HGNC:5106]
CLCA4-AS1	#N/A	#N/A	#N/A	1.03678	#N/A	#N/A	#N/A	#N/A	#N/A	#N/A	#N/A	#N/A	#N/A	#N/A	0.759112	2	ENSG00000236915	CLCA4-AS1	lncRNA	CLCA4 antisense RNA 1 [Source:HGNC Symbol;Acc:HGNC:54055]
PRKRA	#N/A	0.756562	#N/A	1.27867	#N/A	#N/A	#N/A	#N/A	#N/A	#N/A	#N/A	#N/A	#N/A	#N/A	#N/A	2	ENSG00000180228	PRKRA	protein_coding	protein activator of interferon induced protein kinase EIF2AK2 [Source:HGNC Symbol;Acc:HGNC:9438]
LINC01554	#N/A	1.28237	#N/A	#N/A	#N/A	#N/A	#N/A	#N/A	#N/A	#N/A	#N/A	#N/A	#N/A	#N/A	0.755464	2	ENSG00000236882	LINC01554	lncRNA	long intergenic non-protein coding RNA 1554 [Source:HGNC Symbol;Acc:HGNC:24687]
CCDC38	#N/A	#N/A	0.755068	#N/A	#N/A	#N/A	#N/A	#N/A	#N/A	#N/A	#N/A	#N/A	#N/A	#N/A	1.57056	2	ENSG00000165972	CCDC38	protein_coding	coiled-coil domain containing 38 [Source:HGNC Symbol;Acc:HGNC:26843]
SERPINI2	#N/A	#N/A	#N/A	#N/A	#N/A	#N/A	#N/A	0.753511	0.92759	#N/A	#N/A	#N/A	#N/A	#N/A	#N/A	2	ENSG00000114204	SERPINI2	protein_coding	serpin family I member 2 [Source:HGNC Symbol;Acc:HGNC:8945]
#225643	#N/A	#N/A	#N/A	#N/A	#N/A	#N/A	#N/A	1.07732	#N/A	0.750686	#N/A	#N/A	#N/A	#N/A	#N/A	2	ENSG00000225643		lncRNA	novel transcript
PITPNM3	#N/A	#N/A	#N/A	#N/A	#N/A	#N/A	#N/A	#N/A	0.764329	0.750226	#N/A	#N/A	#N/A	#N/A	#N/A	2	ENSG00000091622	PITPNM3	protein_coding	PITPNM family member 3 [Source:HGNC Symbol;Acc:HGNC:21043]
CD82	#N/A	#N/A	#N/A	#N/A	#N/A	#N/A	#N/A	#N/A	1.51047	0.749126	#N/A	#N/A	#N/A	#N/A	#N/A	2	ENSG00000085117	CD82	protein_coding	CD82 molecule [Source:HGNC Symbol;Acc:HGNC:6210]
GET3	#N/A	#N/A	#N/A	#N/A	#N/A	#N/A	#N/A	1.22774	0.748883	#N/A	#N/A	#N/A	#N/A	#N/A	#N/A	2	ENSG00000198356	GET3	protein_coding	guided entry of tail-anchored proteins factor 3, ATPase [Source:HGNC Symbol;Acc:HGNC:752]
IL27RA#104998	#N/A	#N/A	#N/A	#N/A	#N/A	#N/A	#N/A	0.925237	0.74878	#N/A	#N/A	#N/A	#N/A	#N/A	#N/A	2	ENSG00000104998	IL27RA	protein_coding	interleukin 27 receptor subunit alpha [Source:HGNC Symbol;Acc:HGNC:17290]
#266978	#N/A	#N/A	0.999253	#N/A	#N/A	#N/A	#N/A	#N/A	#N/A	#N/A	#N/A	#N/A	#N/A	#N/A	0.746622	2	ENSG00000266978		lncRNA	novel transcript, antisense to MRPL4 and ICAM1
FAM151B	#N/A	#N/A	#N/A	#N/A	#N/A	#N/A	#N/A	#N/A	0.745636	#N/A	#N/A	#N/A	#N/A	#N/A	0.888167	2	ENSG00000152380	FAM151B	protein_coding	family with sequence similarity 151 member B [Source:HGNC Symbol;Acc:HGNC:33716]
HKDC1	#N/A	#N/A	0.745627	#N/A	#N/A	#N/A	#N/A	#N/A	0.840771	#N/A	#N/A	#N/A	#N/A	#N/A	#N/A	2	ENSG00000156510	HKDC1	protein_coding	hexokinase domain containing 1 [Source:HGNC Symbol;Acc:HGNC:23302]
THSD7B	#N/A	#N/A	#N/A	#N/A	#N/A	#N/A	#N/A	0.744716	1.20416	#N/A	#N/A	#N/A	#N/A	#N/A	#N/A	2	ENSG00000144229	THSD7B	protein_coding	thrombospondin type 1 domain containing 7B [Source:HGNC Symbol;Acc:HGNC:29348]
ORAI2	#N/A	#N/A	#N/A	#N/A	#N/A	#N/A	#N/A	0.743689	0.795497	#N/A	#N/A	#N/A	#N/A	#N/A	#N/A	2	ENSG00000160991	ORAI2	protein_coding	ORAI calcium release-activated calcium modulator 2 [Source:HGNC Symbol;Acc:HGNC:21667]
TMBIM1	#N/A	#N/A	#N/A	#N/A	#N/A	#N/A	#N/A	0.743578	#N/A	#N/A	0.917319	#N/A	#N/A	#N/A	#N/A	2	ENSG00000135926	TMBIM1	protein_coding	transmembrane BAX inhibitor motif containing 1 [Source:HGNC Symbol;Acc:HGNC:23410]
ROR1	#N/A	1.38902	#N/A	0.743061	#N/A	#N/A	#N/A	#N/A	#N/A	#N/A	#N/A	#N/A	#N/A	#N/A	#N/A	2	ENSG00000185483	ROR1	protein_coding	receptor tyrosine kinase like orphan receptor 1 [Source:HGNC Symbol;Acc:HGNC:10256]
ADM5	#N/A	#N/A	0.902376	#N/A	0.741387	#N/A	#N/A	#N/A	#N/A	#N/A	#N/A	#N/A	#N/A	#N/A	#N/A	2	ENSG00000224420	ADM5	protein_coding	adrenomedullin 5 (putative) [Source:HGNC Symbol;Acc:HGNC:27293]
BRME1#132016	#N/A	#N/A	#N/A	#N/A	#N/A	#N/A	#N/A	0.741051	0.746213	#N/A	#N/A	#N/A	#N/A	#N/A	#N/A	2	ENSG00000132016	BRME1	protein_coding	break repair meiotic recombinase recruitment factor 1 [Source:HGNC Symbol;Acc:HGNC:28153]
#263477	#N/A	0.740854	1.42849	#N/A	#N/A	#N/A	#N/A	#N/A	#N/A	#N/A	#N/A	#N/A	#N/A	#N/A	#N/A	2	ENSG00000263477		lncRNA	novel transcript, antisense to SSH2
#261335	#N/A	1.15672	#N/A	#N/A	#N/A	#N/A	#N/A	#N/A	#N/A	#N/A	#N/A	#N/A	#N/A	#N/A	0.740386	2	ENSG00000261335		lncRNA	novel transcript, antisense to MXRA7
#281538	#N/A	0.740095	#N/A	#N/A	#N/A	#N/A	#N/A	#N/A	#N/A	#N/A	#N/A	#N/A	#N/A	#N/A	1.06446	2	ENSG00000281538		lncRNA	novel transcript
GPR137C	#N/A	#N/A	#N/A	0.740015	#N/A	#N/A	#N/A	#N/A	#N/A	#N/A	#N/A	#N/A	#N/A	#N/A	1.82029	2	ENSG00000180998	GPR137C	protein_coding	G protein-coupled receptor 137C [Source:HGNC Symbol;Acc:HGNC:25445]
RCOR2	#N/A	0.739286	#N/A	#N/A	#N/A	#N/A	#N/A	#N/A	#N/A	#N/A	#N/A	#N/A	#N/A	#N/A	1.82594	2	ENSG00000167771	RCOR2	protein_coding	REST corepressor 2 [Source:HGNC Symbol;Acc:HGNC:27455]
ACTN1	#N/A	#N/A	#N/A	#N/A	#N/A	#N/A	#N/A	0.737848	1.04262	#N/A	#N/A	#N/A	#N/A	#N/A	#N/A	2	ENSG00000072110	ACTN1	protein_coding	actinin alpha 1 [Source:HGNC Symbol;Acc:HGNC:163]
MRPS14	#N/A	#N/A	#N/A	0.734519	#N/A	#N/A	#N/A	#N/A	#N/A	#N/A	#N/A	#N/A	#N/A	#N/A	0.928717	2	ENSG00000120333	MRPS14	protein_coding	mitochondrial ribosomal protein S14 [Source:HGNC Symbol;Acc:HGNC:14049]
RAB4A-AS1	#N/A	0.733481	#N/A	#N/A	#N/A	#N/A	#N/A	#N/A	#N/A	#N/A	#N/A	#N/A	#N/A	#N/A	1.04407	2	ENSG00000177788	RAB4A-AS1	lncRNA	RAB4A antisense RNA 1 [Source:HGNC Symbol;Acc:HGNC:55934]
#287293	#N/A	#N/A	0.894008	#N/A	#N/A	#N/A	#N/A	#N/A	#N/A	#N/A	#N/A	#N/A	#N/A	#N/A	0.730874	2	ENSG00000287293		lncRNA	novel transcript
TMEM9B-AS1	#N/A	#N/A	0.730545	#N/A	#N/A	#N/A	#N/A	#N/A	#N/A	#N/A	#N/A	#N/A	#N/A	#N/A	0.947853	2	ENSG00000254860	TMEM9B-AS1	lncRNA	TMEM9B antisense RNA 1 [Source:HGNC Symbol;Acc:HGNC:19230]
AUP1	#N/A	#N/A	#N/A	#N/A	#N/A	#N/A	1.15679	#N/A	#N/A	#N/A	#N/A	#N/A	#N/A	#N/A	0.72839	2	ENSG00000115307	AUP1	protein_coding	AUP1 lipid droplet regulating VLDL assembly factor [Source:HGNC Symbol;Acc:HGNC:891]
FIGNL1	#N/A	0.727419	#N/A	#N/A	#N/A	#N/A	#N/A	#N/A	#N/A	#N/A	#N/A	#N/A	#N/A	#N/A	0.831613	2	ENSG00000132436	FIGNL1	protein_coding	fidgetin like 1 [Source:HGNC Symbol;Acc:HGNC:13286]
#263220	#N/A	#N/A	0.727049	#N/A	#N/A	#N/A	#N/A	#N/A	#N/A	#N/A	#N/A	#N/A	#N/A	#N/A	1.08558	2	ENSG00000263220		lncRNA	novel transcript, antisense to RABEP1
SLC8A2	#N/A	#N/A	#N/A	#N/A	#N/A	#N/A	#N/A	0.997156	0.726857	#N/A	#N/A	#N/A	#N/A	#N/A	#N/A	2	ENSG00000118160	SLC8A2	protein_coding	solute carrier family 8 member A2 [Source:HGNC Symbol;Acc:HGNC:11069]
NRG3	#N/A	#N/A	#N/A	#N/A	#N/A	#N/A	#N/A	#N/A	1.75332	0.726034	#N/A	#N/A	#N/A	#N/A	#N/A	2	ENSG00000185737	NRG3	protein_coding	neuregulin 3 [Source:HGNC Symbol;Acc:HGNC:7999]
GLI2	#N/A	#N/A	#N/A	1.54858	#N/A	#N/A	#N/A	#N/A	0.725937	#N/A	#N/A	#N/A	#N/A	#N/A	#N/A	2	ENSG00000074047	GLI2	protein_coding	GLI family zinc finger 2 [Source:HGNC Symbol;Acc:HGNC:4318]
#269688	#N/A	#N/A	0.723237	#N/A	#N/A	#N/A	#N/A	#N/A	#N/A	#N/A	#N/A	#N/A	#N/A	#N/A	1.15466	2	ENSG00000269688		lncRNA	novel transcript, sense intronic to HNRNPL
ZAN	#N/A	#N/A	#N/A	#N/A	#N/A	#N/A	#N/A	0.824811	0.722656	#N/A	#N/A	#N/A	#N/A	#N/A	#N/A	2	ENSG00000146839	ZAN	protein_coding	zonadhesin [Source:HGNC Symbol;Acc:HGNC:12857]
DUSP16#111266	0.787735	#N/A	#N/A	0.719747	#N/A	#N/A	#N/A	#N/A	#N/A	#N/A	#N/A	#N/A	#N/A	#N/A	#N/A	2	ENSG00000111266	DUSP16	protein_coding	dual specificity phosphatase 16 [Source:HGNC Symbol;Acc:HGNC:17909]
MED16#175221	#N/A	#N/A	#N/A	#N/A	#N/A	#N/A	#N/A	0.718721	0.951268	#N/A	#N/A	#N/A	#N/A	#N/A	#N/A	2	ENSG00000175221	MED16	protein_coding	mediator complex subunit 16 [Source:HGNC Symbol;Acc:HGNC:17556]
RIBC1	#N/A	0.717666	#N/A	2.26026	#N/A	#N/A	#N/A	#N/A	#N/A	#N/A	#N/A	#N/A	#N/A	#N/A	#N/A	2	ENSG00000158423	RIBC1	protein_coding	RIB43A domain with coiled-coils 1 [Source:HGNC Symbol;Acc:HGNC:26537]
TBC1D32	#N/A	#N/A	#N/A	#N/A	#N/A	#N/A	#N/A	#N/A	0.715304	0.72678	#N/A	#N/A	#N/A	#N/A	#N/A	2	ENSG00000146350	TBC1D32	protein_coding	TBC1 domain family member 32 [Source:HGNC Symbol;Acc:HGNC:21485]
#228368	#N/A	0.714692	#N/A	2.0715	#N/A	#N/A	#N/A	#N/A	#N/A	#N/A	#N/A	#N/A	#N/A	#N/A	#N/A	2	ENSG00000228368		lncRNA	novel transcript, antisense to ST7
#272345	#N/A	#N/A	#N/A	#N/A	#N/A	#N/A	#N/A	#N/A	0.714365	#N/A	#N/A	#N/A	#N/A	#N/A	2.05882	2	ENSG00000272345		lncRNA	novel transcript, antisense to ACOT13
ITGA9-AS1	#N/A	#N/A	#N/A	#N/A	#N/A	#N/A	#N/A	#N/A	0.714229	0.862443	#N/A	#N/A	#N/A	#N/A	#N/A	2	ENSG00000235257	ITGA9-AS1	lncRNA	ITGA9 antisense RNA 1 [Source:HGNC Symbol;Acc:HGNC:49668]
BSN-DT	#N/A	0.724986	0.713622	#N/A	#N/A	#N/A	#N/A	#N/A	#N/A	#N/A	#N/A	#N/A	#N/A	#N/A	#N/A	2	ENSG00000226913	BSN-DT	lncRNA	BSN divergent transcript [Source:HGNC Symbol;Acc:HGNC:42445]
ARHGAP11B-DT#247728	#N/A	0.89634	#N/A	0.713094	#N/A	#N/A	#N/A	#N/A	#N/A	#N/A	#N/A	#N/A	#N/A	#N/A	#N/A	2	ENSG00000247728	ARHGAP11B-DT	lncRNA	ARHGAP11B divergent transcript [Source:HGNC Symbol;Acc:HGNC:55586]
#287048	#N/A	#N/A	1.28658	#N/A	#N/A	#N/A	#N/A	#N/A	#N/A	#N/A	#N/A	#N/A	#N/A	#N/A	0.712239	2	ENSG00000287048		lncRNA	novel transcript
GAU1	#N/A	#N/A	#N/A	#N/A	#N/A	#N/A	#N/A	1.03045	#N/A	0.709098	#N/A	#N/A	#N/A	#N/A	#N/A	2	ENSG00000255474	GAU1	lncRNA	GALNT8 antisense upstream 1 [Source:HGNC Symbol;Acc:HGNC:53880]
#288080	#N/A	#N/A	0.708494	#N/A	0.782691	#N/A	#N/A	#N/A	#N/A	#N/A	#N/A	#N/A	#N/A	#N/A	#N/A	2	ENSG00000288080		lncRNA	novel transcript, antisense to FARP2
CNTNAP2#174469	#N/A	#N/A	#N/A	#N/A	#N/A	#N/A	#N/A	0.708307	1.40023	#N/A	#N/A	#N/A	#N/A	#N/A	#N/A	2	ENSG00000174469	CNTNAP2	protein_coding	contactin associated protein 2 [Source:HGNC Symbol;Acc:HGNC:13830]
#230648	#N/A	0.919242	#N/A	#N/A	#N/A	#N/A	#N/A	#N/A	#N/A	#N/A	#N/A	#N/A	#N/A	#N/A	0.706046	2	ENSG00000230648		lncRNA	novel transcript
#254846	#N/A	#N/A	0.705718	#N/A	#N/A	#N/A	#N/A	#N/A	#N/A	#N/A	#N/A	#N/A	#N/A	#N/A	1.40807	2	ENSG00000254846		lncRNA	novel transcript
ZC4H2	#N/A	#N/A	#N/A	#N/A	#N/A	#N/A	#N/A	#N/A	0.708776	0.705639	#N/A	#N/A	#N/A	#N/A	#N/A	2	ENSG00000126970	ZC4H2	protein_coding	zinc finger C4H2-type containing [Source:HGNC Symbol;Acc:HGNC:24931]
LINC00310	#N/A	0.705575	#N/A	#N/A	0.733812	#N/A	#N/A	#N/A	#N/A	#N/A	#N/A	#N/A	#N/A	#N/A	#N/A	2	ENSG00000227456	LINC00310	lncRNA	long intergenic non-protein coding RNA 310 [Source:HGNC Symbol;Acc:HGNC:16414]
#271996	#N/A	0.705369	#N/A	#N/A	#N/A	#N/A	#N/A	#N/A	#N/A	#N/A	#N/A	#N/A	#N/A	#N/A	1.09414	2	ENSG00000271996		lncRNA	novel transcript, antisense to NFE2L2
#285867	#N/A	#N/A	#N/A	#N/A	#N/A	#N/A	#N/A	#N/A	0.705285	#N/A	#N/A	#N/A	#N/A	#N/A	1.19258	2	ENSG00000285867		lncRNA	Novel transcript
TMC7	#N/A	#N/A	#N/A	#N/A	#N/A	#N/A	#N/A	0.704244	0.946736	#N/A	#N/A	#N/A	#N/A	#N/A	#N/A	2	ENSG00000170537	TMC7	protein_coding	transmembrane channel like 7 [Source:HGNC Symbol;Acc:HGNC:23000]
TET2-AS1	#N/A	#N/A	0.703136	#N/A	#N/A	#N/A	#N/A	#N/A	#N/A	#N/A	#N/A	#N/A	#N/A	#N/A	1.06087	2	ENSG00000251586	TET2-AS1	lncRNA	TET2 antisense RNA 1 [Source:HGNC Symbol;Acc:HGNC:41125]
ATP6V0E2-AS1	#N/A	0.702596	#N/A	1.39693	#N/A	#N/A	#N/A	#N/A	#N/A	#N/A	#N/A	#N/A	#N/A	#N/A	#N/A	2	ENSG00000204934	ATP6V0E2-AS1	lncRNA	ATP6V0E2 antisense RNA 1 [Source:HGNC Symbol;Acc:HGNC:44180]
FXYD7	#N/A	1.1481	0.702488	#N/A	#N/A	#N/A	#N/A	#N/A	#N/A	#N/A	#N/A	#N/A	#N/A	#N/A	#N/A	2	ENSG00000221946	FXYD7	protein_coding	FXYD domain containing ion transport regulator 7 [Source:HGNC Symbol;Acc:HGNC:4034]
HNRNPA1	#N/A	#N/A	0.702101	1.06247	#N/A	#N/A	#N/A	#N/A	#N/A	#N/A	#N/A	#N/A	#N/A	#N/A	#N/A	2	ENSG00000135486	HNRNPA1	protein_coding	heterogeneous nuclear ribonucleoprotein A1 [Source:HGNC Symbol;Acc:HGNC:5031]
MOCS1	#N/A	0.700753	#N/A	1.99316	#N/A	#N/A	#N/A	#N/A	#N/A	#N/A	#N/A	#N/A	#N/A	#N/A	#N/A	2	ENSG00000124615	MOCS1	protein_coding	molybdenum cofactor synthesis 1 [Source:HGNC Symbol;Acc:HGNC:7190]
DRAIC	#N/A	#N/A	0.698419	#N/A	#N/A	#N/A	#N/A	#N/A	#N/A	#N/A	#N/A	#N/A	#N/A	#N/A	1.10241	2	ENSG00000245750	DRAIC	lncRNA	downregulated RNA in cancer, inhibitor of cell invasion and migration [Source:HGNC Symbol;Acc:HGNC:27082]
REL-DT	#N/A	#N/A	0.696778	#N/A	#N/A	#N/A	#N/A	#N/A	#N/A	#N/A	#N/A	#N/A	#N/A	#N/A	1.39166	2	ENSG00000228414	REL-DT	lncRNA	REL divergent transcript [Source:HGNC Symbol;Acc:HGNC:49572]
MZB1	#N/A	#N/A	0.6963	#N/A	#N/A	#N/A	#N/A	#N/A	#N/A	#N/A	#N/A	#N/A	#N/A	#N/A	0.698223	2	ENSG00000170476	MZB1	protein_coding	marginal zone B and B1 cell specific protein [Source:HGNC Symbol;Acc:HGNC:30125]
HYMAI	#N/A	#N/A	#N/A	#N/A	#N/A	#N/A	#N/A	0.69584	#N/A	0.78325	#N/A	#N/A	#N/A	#N/A	#N/A	2	ENSG00000283122	HYMAI	lncRNA	hydatidiform mole associated and imprinted [Source:HGNC Symbol;Acc:HGNC:5326]
ADAMTSL4-AS2	#N/A	0.695661	#N/A	#N/A	#N/A	#N/A	#N/A	#N/A	#N/A	#N/A	#N/A	#N/A	#N/A	#N/A	1.0286	2	ENSG00000237781	ADAMTSL4-AS2	lncRNA	ADAMTSL4 antisense RNA 2 [Source:HGNC Symbol;Acc:HGNC:40895]
ANKRD62P1-PARP4P3	#N/A	1.45937	#N/A	#N/A	#N/A	#N/A	#N/A	0.695611	#N/A	#N/A	#N/A	#N/A	#N/A	#N/A	#N/A	2	ENSG00000189295	ANKRD62P1-PARP4P3	lncRNA	ANKRD62P1-PARP4P3 readthrough, transcribed pseudogene [Source:HGNC Symbol;Acc:HGNC:42393]
GSTK1	#N/A	#N/A	1.0532	#N/A	0.693718	#N/A	#N/A	#N/A	#N/A	#N/A	#N/A	#N/A	#N/A	#N/A	#N/A	2	ENSG00000197448	GSTK1	protein_coding	glutathione S-transferase kappa 1 [Source:HGNC Symbol;Acc:HGNC:16906]
PEA15	#N/A	#N/A	#N/A	#N/A	#N/A	#N/A	#N/A	1.04288	0.692778	#N/A	#N/A	#N/A	#N/A	#N/A	#N/A	2	ENSG00000162734	PEA15	protein_coding	proliferation and apoptosis adaptor protein 15 [Source:HGNC Symbol;Acc:HGNC:8822]
CPNE9	#N/A	#N/A	#N/A	#N/A	#N/A	#N/A	#N/A	0.692301	0.884304	#N/A	#N/A	#N/A	#N/A	#N/A	#N/A	2	ENSG00000144550	CPNE9	protein_coding	copine family member 9 [Source:HGNC Symbol;Acc:HGNC:24336]
FLYWCH2	#N/A	#N/A	#N/A	1.41959	#N/A	#N/A	#N/A	#N/A	#N/A	#N/A	0.691841	#N/A	#N/A	#N/A	#N/A	2	ENSG00000162076	FLYWCH2	protein_coding	FLYWCH family member 2 [Source:HGNC Symbol;Acc:HGNC:25178]
#285043	#N/A	#N/A	0.690893	2.07767	#N/A	#N/A	#N/A	#N/A	#N/A	#N/A	#N/A	#N/A	#N/A	#N/A	#N/A	2	ENSG00000285043		protein_coding	novel protein
NCAPG	#N/A	#N/A	0.981122	#N/A	#N/A	#N/A	#N/A	0.690534	#N/A	#N/A	#N/A	#N/A	#N/A	#N/A	#N/A	2	ENSG00000109805	NCAPG	protein_coding	non-SMC condensin I complex subunit G [Source:HGNC Symbol;Acc:HGNC:24304]
CNTLN	#N/A	#N/A	#N/A	#N/A	#N/A	#N/A	#N/A	#N/A	0.688477	0.746841	#N/A	#N/A	#N/A	#N/A	#N/A	2	ENSG00000044459	CNTLN	protein_coding	centlein [Source:HGNC Symbol;Acc:HGNC:23432]
ZNF710	1.3938	0.68798	#N/A	#N/A	#N/A	#N/A	#N/A	#N/A	#N/A	#N/A	#N/A	#N/A	#N/A	#N/A	#N/A	2	ENSG00000140548	ZNF710	protein_coding	zinc finger protein 710 [Source:HGNC Symbol;Acc:HGNC:25352]
SCMH1	#N/A	#N/A	#N/A	0.832617	#N/A	#N/A	0.687352	#N/A	#N/A	#N/A	#N/A	#N/A	#N/A	#N/A	#N/A	2	ENSG00000010803	SCMH1	protein_coding	Scm polycomb group protein homolog 1 [Source:HGNC Symbol;Acc:HGNC:19003]
CLPX	#N/A	0.745168	#N/A	#N/A	#N/A	#N/A	#N/A	#N/A	#N/A	#N/A	#N/A	#N/A	#N/A	#N/A	0.687112	2	ENSG00000166855	CLPX	protein_coding	caseinolytic mitochondrial matrix peptidase chaperone subunit X [Source:HGNC Symbol;Acc:HGNC:2088]
KLHL17	#N/A	#N/A	#N/A	#N/A	#N/A	#N/A	#N/A	0.686506	0.707073	#N/A	#N/A	#N/A	#N/A	#N/A	#N/A	2	ENSG00000187961	KLHL17	protein_coding	kelch like family member 17 [Source:HGNC Symbol;Acc:HGNC:24023]
SERPINF2#167711	#N/A	0.685426	#N/A	#N/A	#N/A	#N/A	#N/A	#N/A	#N/A	#N/A	#N/A	#N/A	#N/A	#N/A	1.17121	2	ENSG00000167711	SERPINF2	protein_coding	serpin family F member 2 [Source:HGNC Symbol;Acc:HGNC:9075]
SMARCAD1-DT	#N/A	#N/A	2.41736	#N/A	#N/A	#N/A	#N/A	#N/A	0.684577	#N/A	#N/A	#N/A	#N/A	#N/A	#N/A	2	ENSG00000246541	SMARCAD1-DT	lncRNA	SMARCAD1 divergent transcript [Source:HGNC Symbol;Acc:HGNC:53364]
NCAN	#N/A	#N/A	#N/A	#N/A	#N/A	#N/A	#N/A	0.837387	0.684228	#N/A	#N/A	#N/A	#N/A	#N/A	#N/A	2	ENSG00000130287	NCAN	protein_coding	neurocan [Source:HGNC Symbol;Acc:HGNC:2465]
RALYL	#N/A	#N/A	#N/A	#N/A	#N/A	#N/A	#N/A	#N/A	#N/A	0.762196	0.683352	#N/A	#N/A	#N/A	#N/A	2	ENSG00000184672	RALYL	protein_coding	RALY RNA binding protein like [Source:HGNC Symbol;Acc:HGNC:27036]
SLC2A13	#N/A	#N/A	#N/A	#N/A	#N/A	#N/A	#N/A	#N/A	0.772693	0.682329	#N/A	#N/A	#N/A	#N/A	#N/A	2	ENSG00000151229	SLC2A13	protein_coding	solute carrier family 2 member 13 [Source:HGNC Symbol;Acc:HGNC:15956]
ARHGAP44	#N/A	#N/A	#N/A	1.32657	#N/A	#N/A	#N/A	#N/A	#N/A	#N/A	#N/A	#N/A	#N/A	0.681642	#N/A	2	ENSG00000006740	ARHGAP44	protein_coding	Rho GTPase activating protein 44 [Source:HGNC Symbol;Acc:HGNC:29096]
NELL2	#N/A	#N/A	#N/A	#N/A	#N/A	#N/A	#N/A	0.681355	1.93212	#N/A	#N/A	#N/A	#N/A	#N/A	#N/A	2	ENSG00000184613	NELL2	protein_coding	neural EGFL like 2 [Source:HGNC Symbol;Acc:HGNC:7751]
TSPAN14	#N/A	#N/A	#N/A	#N/A	#N/A	#N/A	#N/A	#N/A	1.18024	0.68072	#N/A	#N/A	#N/A	#N/A	#N/A	2	ENSG00000108219	TSPAN14	protein_coding	tetraspanin 14 [Source:HGNC Symbol;Acc:HGNC:23303]
SLC28A2-AS1	#N/A	#N/A	0.6807	1.21287	#N/A	#N/A	#N/A	#N/A	#N/A	#N/A	#N/A	#N/A	#N/A	#N/A	#N/A	2	ENSG00000259520	SLC28A2-AS1	lncRNA	SLC28A2 antisense RNA 1 [Source:HGNC Symbol;Acc:HGNC:55417]
CLDN10	#N/A	#N/A	#N/A	#N/A	#N/A	#N/A	#N/A	1.27341	#N/A	#N/A	#N/A	0.680326	#N/A	#N/A	#N/A	2	ENSG00000134873	CLDN10	protein_coding	claudin 10 [Source:HGNC Symbol;Acc:HGNC:2033]
#232581	#N/A	0.716468	#N/A	#N/A	#N/A	#N/A	#N/A	#N/A	#N/A	#N/A	#N/A	#N/A	#N/A	#N/A	0.67959	2	ENSG00000232581		lncRNA	novel transcript
#233547	#N/A	#N/A	#N/A	#N/A	0.980427	#N/A	#N/A	0.678562	#N/A	#N/A	#N/A	#N/A	#N/A	#N/A	#N/A	2	ENSG00000233547		lncRNA	novel transcript
INTU	#N/A	0.678275	#N/A	1.62953	#N/A	#N/A	#N/A	#N/A	#N/A	#N/A	#N/A	#N/A	#N/A	#N/A	#N/A	2	ENSG00000164066	INTU	protein_coding	inturned planar cell polarity protein [Source:HGNC Symbol;Acc:HGNC:29239]
#287703	#N/A	#N/A	2.0578	#N/A	0.677322	#N/A	#N/A	#N/A	#N/A	#N/A	#N/A	#N/A	#N/A	#N/A	#N/A	2	ENSG00000287703		lncRNA	novel transcript
CASC18	#N/A	#N/A	0.676666	#N/A	#N/A	#N/A	#N/A	#N/A	0.946592	#N/A	#N/A	#N/A	#N/A	#N/A	#N/A	2	ENSG00000257859	CASC18	lncRNA	cancer susceptibility 18 [Source:HGNC Symbol;Acc:HGNC:49463]
#261235	#N/A	#N/A	0.675887	#N/A	#N/A	#N/A	#N/A	#N/A	#N/A	#N/A	#N/A	#N/A	#N/A	#N/A	0.819245	2	ENSG00000261235		lncRNA	novel transcript, antisense to HSD17B2
#243155	#N/A	#N/A	1.37517	#N/A	#N/A	#N/A	#N/A	#N/A	#N/A	#N/A	#N/A	#N/A	#N/A	#N/A	0.675744	2	ENSG00000243155		lncRNA	novel transcript
COX11	#N/A	0.996487	#N/A	#N/A	#N/A	#N/A	#N/A	#N/A	#N/A	#N/A	#N/A	#N/A	#N/A	#N/A	0.675569	2	ENSG00000166260	COX11	protein_coding	cytochrome c oxidase copper chaperone COX11 [Source:HGNC Symbol;Acc:HGNC:2261]
#285696	#N/A	#N/A	0.672431	#N/A	#N/A	#N/A	#N/A	#N/A	#N/A	#N/A	#N/A	#N/A	#N/A	#N/A	0.827837	2	ENSG00000285696		lncRNA	novel transcript, antisense to ACAT1
SRP68	#N/A	0.671919	#N/A	#N/A	#N/A	#N/A	#N/A	#N/A	#N/A	#N/A	#N/A	#N/A	#N/A	#N/A	0.824572	2	ENSG00000167881	SRP68	protein_coding	signal recognition particle 68 [Source:HGNC Symbol;Acc:HGNC:11302]
GRM5	#N/A	#N/A	#N/A	#N/A	#N/A	#N/A	#N/A	0.67169	0.808674	#N/A	#N/A	#N/A	#N/A	#N/A	#N/A	2	ENSG00000168959	GRM5	protein_coding	glutamate metabotropic receptor 5 [Source:HGNC Symbol;Acc:HGNC:4597]
#270175	#N/A	0.669745	0.775927	#N/A	#N/A	#N/A	#N/A	#N/A	#N/A	#N/A	#N/A	#N/A	#N/A	#N/A	#N/A	2	ENSG00000270175		lncRNA	novel transcript, antisense to TARBP2
MKLN1-AS	#N/A	0.668521	#N/A	1.04585	#N/A	#N/A	#N/A	#N/A	#N/A	#N/A	#N/A	#N/A	#N/A	#N/A	#N/A	2	ENSG00000236753	MKLN1-AS	lncRNA	MKLN1 antisense RNA [Source:HGNC Symbol;Acc:HGNC:40374]
CFAP69	#N/A	0.668225	#N/A	1.90106	#N/A	#N/A	#N/A	#N/A	#N/A	#N/A	#N/A	#N/A	#N/A	#N/A	#N/A	2	ENSG00000105792	CFAP69	protein_coding	cilia and flagella associated protein 69 [Source:HGNC Symbol;Acc:HGNC:26107]
DBF4B	#N/A	#N/A	#N/A	#N/A	#N/A	#N/A	1.06642	#N/A	#N/A	#N/A	#N/A	#N/A	#N/A	#N/A	0.664105	2	ENSG00000161692	DBF4B	protein_coding	DBF4 zinc finger B [Source:HGNC Symbol;Acc:HGNC:17883]
UBA1	#N/A	0.849458	#N/A	#N/A	#N/A	#N/A	#N/A	#N/A	#N/A	#N/A	#N/A	#N/A	#N/A	#N/A	0.664011	2	ENSG00000130985	UBA1	protein_coding	ubiquitin like modifier activating enzyme 1 [Source:HGNC Symbol;Acc:HGNC:12469]
SLC25A21-AS1	#N/A	0.663546	#N/A	1.96814	#N/A	#N/A	#N/A	#N/A	#N/A	#N/A	#N/A	#N/A	#N/A	#N/A	#N/A	2	ENSG00000258708	SLC25A21-AS1	lncRNA	SLC25A21 antisense RNA 1 [Source:HGNC Symbol;Acc:HGNC:44298]
C1GALT1	#N/A	#N/A	#N/A	#N/A	0.662122	#N/A	#N/A	#N/A	#N/A	#N/A	#N/A	#N/A	#N/A	#N/A	0.71164	2	ENSG00000106392	C1GALT1	protein_coding	core 1 synthase, glycoprotein-N-acetylgalactosamine 3-beta-galactosyltransferase 1 [Source:HGNC Symbol;Acc:HGNC:24337]
EIF3CL	#N/A	0.661229	#N/A	#N/A	#N/A	#N/A	#N/A	#N/A	#N/A	#N/A	#N/A	#N/A	#N/A	#N/A	0.710921	2	ENSG00000205609	EIF3CL	protein_coding	eukaryotic translation initiation factor 3 subunit C like [Source:HGNC Symbol;Acc:HGNC:26347]
MRPL32	#N/A	#N/A	1.29604	#N/A	0.660809	#N/A	#N/A	#N/A	#N/A	#N/A	#N/A	#N/A	#N/A	#N/A	#N/A	2	ENSG00000106591	MRPL32	protein_coding	mitochondrial ribosomal protein L32 [Source:HGNC Symbol;Acc:HGNC:14035]
#286416	#N/A	#N/A	#N/A	#N/A	#N/A	#N/A	#N/A	#N/A	0.660806	0.802144	#N/A	#N/A	#N/A	#N/A	#N/A	2	ENSG00000286416		lncRNA	novel transcript
ATF7IP2	#N/A	#N/A	#N/A	#N/A	#N/A	#N/A	#N/A	#N/A	0.659629	0.743342	#N/A	#N/A	#N/A	#N/A	#N/A	2	ENSG00000166669	ATF7IP2	protein_coding	activating transcription factor 7 interacting protein 2 [Source:HGNC Symbol;Acc:HGNC:20397]
ACSM3	#N/A	0.65747	#N/A	#N/A	#N/A	#N/A	#N/A	#N/A	#N/A	#N/A	#N/A	#N/A	#N/A	#N/A	0.951373	2	ENSG00000005187	ACSM3	protein_coding	acyl-CoA synthetase medium chain family member 3 [Source:HGNC Symbol;Acc:HGNC:10522]
ZNF367	#N/A	#N/A	1.04912	#N/A	#N/A	#N/A	#N/A	#N/A	#N/A	0.657221	#N/A	#N/A	#N/A	#N/A	#N/A	2	ENSG00000165244	ZNF367	protein_coding	zinc finger protein 367 [Source:HGNC Symbol;Acc:HGNC:18320]
LRP2BP-AS1	#N/A	#N/A	0.656749	0.711813	#N/A	#N/A	#N/A	#N/A	#N/A	#N/A	#N/A	#N/A	#N/A	#N/A	#N/A	2	ENSG00000250410	LRP2BP-AS1	lncRNA	LRP2BP antisense RNA 1 [Source:HGNC Symbol;Acc:HGNC:55998]
#260597	#N/A	1.21615	#N/A	0.656492	#N/A	#N/A	#N/A	#N/A	#N/A	#N/A	#N/A	#N/A	#N/A	#N/A	#N/A	2	ENSG00000260597		lncRNA	novel transcript
ACAA1	#N/A	0.655111	#N/A	#N/A	#N/A	#N/A	#N/A	#N/A	#N/A	#N/A	#N/A	#N/A	#N/A	#N/A	0.824988	2	ENSG00000060971	ACAA1	protein_coding	acetyl-CoA acyltransferase 1 [Source:HGNC Symbol;Acc:HGNC:82]
CBR3	#N/A	0.652845	#N/A	1.31325	#N/A	#N/A	#N/A	#N/A	#N/A	#N/A	#N/A	#N/A	#N/A	#N/A	#N/A	2	ENSG00000159231	CBR3	protein_coding	carbonyl reductase 3 [Source:HGNC Symbol;Acc:HGNC:1549]
DNMBP-AS1	#N/A	#N/A	#N/A	0.652379	1.2889	#N/A	#N/A	#N/A	#N/A	#N/A	#N/A	#N/A	#N/A	#N/A	#N/A	2	ENSG00000227695	DNMBP-AS1	lncRNA	DNMBP antisense RNA 1 [Source:HGNC Symbol;Acc:HGNC:20431]
PACC1	#N/A	#N/A	0.708929	#N/A	0.65134	#N/A	#N/A	#N/A	#N/A	#N/A	#N/A	#N/A	#N/A	#N/A	#N/A	2	ENSG00000065600	PACC1	protein_coding	proton activated chloride channel 1 [Source:HGNC Symbol;Acc:HGNC:25593]
C17orf78#278505	#N/A	0.651254	#N/A	#N/A	#N/A	#N/A	#N/A	#N/A	#N/A	#N/A	#N/A	#N/A	#N/A	#N/A	0.698562	2	ENSG00000278505	C17orf78	protein_coding	chromosome 17 open reading frame 78 [Source:HGNC Symbol;Acc:HGNC:26831]
TRAIP	#N/A	0.651012	#N/A	#N/A	#N/A	#N/A	#N/A	#N/A	#N/A	#N/A	#N/A	#N/A	#N/A	#N/A	0.849044	2	ENSG00000183763	TRAIP	protein_coding	TRAF interacting protein [Source:HGNC Symbol;Acc:HGNC:30764]
KIF6	#N/A	#N/A	#N/A	#N/A	#N/A	#N/A	#N/A	0.650688	1.12144	#N/A	#N/A	#N/A	#N/A	#N/A	#N/A	2	ENSG00000164627	KIF6	protein_coding	kinesin family member 6 [Source:HGNC Symbol;Acc:HGNC:21202]
#225752	#N/A	#N/A	0.86929	#N/A	#N/A	#N/A	#N/A	#N/A	#N/A	#N/A	#N/A	#N/A	#N/A	0.64897	#N/A	2	ENSG00000225752		lncRNA	novel transcript
#287242	#N/A	#N/A	0.945369	#N/A	#N/A	#N/A	#N/A	#N/A	#N/A	#N/A	#N/A	#N/A	#N/A	#N/A	0.64786	2	ENSG00000287242		lncRNA	novel transcript, antisense to SCARB1
#261216	#N/A	#N/A	0.64774	1.42909	#N/A	#N/A	#N/A	#N/A	#N/A	#N/A	#N/A	#N/A	#N/A	#N/A	#N/A	2	ENSG00000261216		lncRNA	novel transcript, antisense to GSPT1
STXBP5L	#N/A	#N/A	#N/A	#N/A	#N/A	#N/A	#N/A	#N/A	1.06867	0.64627	#N/A	#N/A	#N/A	#N/A	#N/A	2	ENSG00000145087	STXBP5L	protein_coding	syntaxin binding protein 5L [Source:HGNC Symbol;Acc:HGNC:30757]
EPS8	#N/A	#N/A	#N/A	#N/A	#N/A	#N/A	#N/A	#N/A	0.645776	0.675713	#N/A	#N/A	#N/A	#N/A	#N/A	2	ENSG00000151491	EPS8	protein_coding	epidermal growth factor receptor pathway substrate 8 [Source:HGNC Symbol;Acc:HGNC:3420]
CHAF1A	#N/A	0.645579	#N/A	#N/A	#N/A	#N/A	#N/A	#N/A	#N/A	#N/A	#N/A	#N/A	#N/A	#N/A	1.66558	2	ENSG00000167670	CHAF1A	protein_coding	chromatin assembly factor 1 subunit A [Source:HGNC Symbol;Acc:HGNC:1910]
ECE1	#N/A	#N/A	#N/A	#N/A	#N/A	#N/A	#N/A	#N/A	2.34771	#N/A	#N/A	0.644831	#N/A	#N/A	#N/A	2	ENSG00000117298	ECE1	protein_coding	endothelin converting enzyme 1 [Source:HGNC Symbol;Acc:HGNC:3146]
ECHDC1	#N/A	0.644213	#N/A	#N/A	#N/A	#N/A	#N/A	#N/A	#N/A	#N/A	#N/A	#N/A	#N/A	#N/A	1.07166	2	ENSG00000093144	ECHDC1	protein_coding	ethylmalonyl-CoA decarboxylase 1 [Source:HGNC Symbol;Acc:HGNC:21489]
DPY19L1	#N/A	#N/A	#N/A	#N/A	#N/A	#N/A	#N/A	#N/A	0.646874	0.643322	#N/A	#N/A	#N/A	#N/A	#N/A	2	ENSG00000173852	DPY19L1	protein_coding	dpy-19 like C-mannosyltransferase 1 [Source:HGNC Symbol;Acc:HGNC:22205]
LINC02432	#N/A	#N/A	#N/A	#N/A	0.642892	#N/A	#N/A	#N/A	#N/A	#N/A	#N/A	#N/A	#N/A	#N/A	1.765	2	ENSG00000248810	LINC02432	lncRNA	long intergenic non-protein coding RNA 2432 [Source:HGNC Symbol;Acc:HGNC:53363]
#273576	#N/A	0.642325	#N/A	#N/A	#N/A	#N/A	#N/A	#N/A	#N/A	#N/A	#N/A	#N/A	#N/A	#N/A	0.85432	2	ENSG00000273576		lncRNA	novel transcript
SLC52A1	#N/A	#N/A	0.641073	#N/A	#N/A	#N/A	#N/A	#N/A	#N/A	#N/A	#N/A	#N/A	#N/A	#N/A	0.875448	2	ENSG00000132517	SLC52A1	protein_coding	solute carrier family 52 member 1 [Source:HGNC Symbol;Acc:HGNC:30225]
KDELR3	#N/A	#N/A	#N/A	1.0413	0.64078	#N/A	#N/A	#N/A	#N/A	#N/A	#N/A	#N/A	#N/A	#N/A	#N/A	2	ENSG00000100196	KDELR3	protein_coding	KDEL endoplasmic reticulum protein retention receptor 3 [Source:HGNC Symbol;Acc:HGNC:6306]
CAB39L	#N/A	#N/A	#N/A	#N/A	#N/A	#N/A	#N/A	#N/A	0.640658	0.677349	#N/A	#N/A	#N/A	#N/A	#N/A	2	ENSG00000102547	CAB39L	protein_coding	calcium binding protein 39 like [Source:HGNC Symbol;Acc:HGNC:20290]
C12orf56	#N/A	#N/A	0.640315	#N/A	#N/A	#N/A	#N/A	#N/A	#N/A	#N/A	#N/A	#N/A	#N/A	#N/A	1.6336	2	ENSG00000185306	C12orf56	protein_coding	chromosome 12 open reading frame 56 [Source:HGNC Symbol;Acc:HGNC:26967]
#226465	#N/A	#N/A	#N/A	0.94585	#N/A	#N/A	#N/A	#N/A	#N/A	#N/A	#N/A	#N/A	#N/A	#N/A	0.640199	2	ENSG00000226465		lncRNA	novel transcript
SPINT2	#N/A	#N/A	#N/A	#N/A	#N/A	#N/A	#N/A	0.640164	0.742992	#N/A	#N/A	#N/A	#N/A	#N/A	#N/A	2	ENSG00000167642	SPINT2	protein_coding	serine peptidase inhibitor, Kunitz type 2 [Source:HGNC Symbol;Acc:HGNC:11247]
MICAL2	#N/A	#N/A	#N/A	#N/A	#N/A	#N/A	#N/A	#N/A	0.853101	0.639805	#N/A	#N/A	#N/A	#N/A	#N/A	2	ENSG00000133816	MICAL2	protein_coding	microtubule associated monooxygenase, calponin and LIM domain containing 2 [Source:HGNC Symbol;Acc:HGNC:24693]
POLR3K	#N/A	#N/A	#N/A	#N/A	0.637443	#N/A	#N/A	#N/A	#N/A	#N/A	#N/A	#N/A	#N/A	#N/A	0.699147	2	ENSG00000161980	POLR3K	protein_coding	RNA polymerase III subunit K [Source:HGNC Symbol;Acc:HGNC:14121]
PRR11	#N/A	#N/A	#N/A	#N/A	#N/A	#N/A	#N/A	#N/A	0.65204	0.636407	#N/A	#N/A	#N/A	#N/A	#N/A	2	ENSG00000068489	PRR11	protein_coding	proline rich 11 [Source:HGNC Symbol;Acc:HGNC:25619]
NPRL2	#N/A	#N/A	#N/A	#N/A	0.651842	#N/A	#N/A	#N/A	#N/A	#N/A	#N/A	#N/A	#N/A	#N/A	0.636096	2	ENSG00000114388	NPRL2	protein_coding	NPR2 like, GATOR1 complex subunit [Source:HGNC Symbol;Acc:HGNC:24969]
CARD14	#N/A	#N/A	0.635312	#N/A	#N/A	#N/A	#N/A	#N/A	#N/A	#N/A	#N/A	#N/A	#N/A	#N/A	0.947078	2	ENSG00000141527	CARD14	protein_coding	caspase recruitment domain family member 14 [Source:HGNC Symbol;Acc:HGNC:16446]
MEIS1-AS2	#N/A	1.26266	#N/A	0.63529	#N/A	#N/A	#N/A	#N/A	#N/A	#N/A	#N/A	#N/A	#N/A	#N/A	#N/A	2	ENSG00000230749	MEIS1-AS2	lncRNA	MEIS1 antisense RNA 2 [Source:HGNC Symbol;Acc:HGNC:40370]
EFCAB10	#N/A	#N/A	#N/A	0.964668	#N/A	#N/A	#N/A	#N/A	#N/A	#N/A	#N/A	#N/A	#N/A	#N/A	0.635287	2	ENSG00000185055	EFCAB10	protein_coding	EF-hand calcium binding domain 10 [Source:HGNC Symbol;Acc:HGNC:34531]
LHFPL3	#N/A	#N/A	#N/A	#N/A	#N/A	#N/A	#N/A	#N/A	2.01477	0.633211	#N/A	#N/A	#N/A	#N/A	#N/A	2	ENSG00000187416	LHFPL3	protein_coding	LHFPL tetraspan subfamily member 3 [Source:HGNC Symbol;Acc:HGNC:6589]
CHRNB4	#N/A	#N/A	#N/A	#N/A	#N/A	#N/A	#N/A	#N/A	0.633111	#N/A	#N/A	#N/A	#N/A	#N/A	0.779261	2	ENSG00000117971	CHRNB4	protein_coding	cholinergic receptor nicotinic beta 4 subunit [Source:HGNC Symbol;Acc:HGNC:1964]
C7orf50	#N/A	0.709629	0.632101	#N/A	#N/A	#N/A	#N/A	#N/A	#N/A	#N/A	#N/A	#N/A	#N/A	#N/A	#N/A	2	ENSG00000146540	C7orf50	protein_coding	chromosome 7 open reading frame 50 [Source:HGNC Symbol;Acc:HGNC:22421]
HRH4	#N/A	#N/A	0.758176	#N/A	#N/A	#N/A	#N/A	#N/A	0.630415	#N/A	#N/A	#N/A	#N/A	#N/A	#N/A	2	ENSG00000134489	HRH4	protein_coding	histamine receptor H4 [Source:HGNC Symbol;Acc:HGNC:17383]
#279110	#N/A	#N/A	#N/A	#N/A	#N/A	#N/A	#N/A	#N/A	0.950506	0.630084	#N/A	#N/A	#N/A	#N/A	#N/A	2	ENSG00000279110		lncRNA	novel transcript
LINC02641	#N/A	#N/A	#N/A	#N/A	#N/A	#N/A	#N/A	0.62997	1.011	#N/A	#N/A	#N/A	#N/A	#N/A	#N/A	2	ENSG00000230131	LINC02641	lncRNA	long intergenic non-protein coding RNA 2641 [Source:HGNC Symbol;Acc:HGNC:54125]
INHA	#N/A	1.11589	#N/A	0.629727	#N/A	#N/A	#N/A	#N/A	#N/A	#N/A	#N/A	#N/A	#N/A	#N/A	#N/A	2	ENSG00000123999	INHA	protein_coding	inhibin subunit alpha [Source:HGNC Symbol;Acc:HGNC:6065]
RGS22	#N/A	#N/A	#N/A	#N/A	#N/A	#N/A	#N/A	0.628886	1.45221	#N/A	#N/A	#N/A	#N/A	#N/A	#N/A	2	ENSG00000132554	RGS22	protein_coding	regulator of G protein signaling 22 [Source:HGNC Symbol;Acc:HGNC:24499]
#284523	#N/A	#N/A	#N/A	0.939654	#N/A	#N/A	#N/A	#N/A	#N/A	#N/A	#N/A	#N/A	#N/A	#N/A	0.627282	2	ENSG00000284523		lncRNA	novel transcript
MTUS1-DT	#N/A	0.626921	#N/A	0.830028	#N/A	#N/A	#N/A	#N/A	#N/A	#N/A	#N/A	#N/A	#N/A	#N/A	#N/A	2	ENSG00000253944	MTUS1-DT	lncRNA	MTUS1 divergent transcript [Source:HGNC Symbol;Acc:HGNC:55525]
ZNF775	#N/A	#N/A	0.720106	0.625535	#N/A	#N/A	#N/A	#N/A	#N/A	#N/A	#N/A	#N/A	#N/A	#N/A	#N/A	2	ENSG00000196456	ZNF775	protein_coding	zinc finger protein 775 [Source:HGNC Symbol;Acc:HGNC:28501]
SLC3A2	#N/A	#N/A	0.622408	#N/A	#N/A	#N/A	#N/A	#N/A	#N/A	#N/A	#N/A	#N/A	#N/A	#N/A	1.06236	2	ENSG00000168003	SLC3A2	protein_coding	solute carrier family 3 member 2 [Source:HGNC Symbol;Acc:HGNC:11026]
CPHXL2	#N/A	#N/A	#N/A	1.40403	#N/A	#N/A	#N/A	#N/A	#N/A	#N/A	#N/A	#N/A	#N/A	#N/A	0.622374	2	ENSG00000284484	CPHXL2	protein_coding	cytoplasmic polyadenylated homeobox like 2 [Source:HGNC Symbol;Acc:HGNC:55919]
#223522	#N/A	#N/A	#N/A	0.62102	#N/A	#N/A	#N/A	#N/A	#N/A	#N/A	#N/A	#N/A	#N/A	#N/A	0.880362	2	ENSG00000223522		lncRNA	novel transcript
ZNF256	#N/A	#N/A	0.62082	#N/A	1.13437	#N/A	#N/A	#N/A	#N/A	#N/A	#N/A	#N/A	#N/A	#N/A	#N/A	2	ENSG00000152454	ZNF256	protein_coding	zinc finger protein 256 [Source:HGNC Symbol;Acc:HGNC:13049]
RGS3	#N/A	#N/A	3.53417	#N/A	#N/A	#N/A	#N/A	#N/A	#N/A	#N/A	#N/A	#N/A	#N/A	0.62073	#N/A	2	ENSG00000138835	RGS3	protein_coding	regulator of G protein signaling 3 [Source:HGNC Symbol;Acc:HGNC:9999]
#258344	#N/A	#N/A	0.632277	#N/A	#N/A	#N/A	#N/A	#N/A	#N/A	#N/A	#N/A	#N/A	#N/A	#N/A	0.620516	2	ENSG00000258344		lncRNA	novel transcript, sense overlapping to COPZ1 & HNRNPA1
MIR1302-9HG	#N/A	0.652962	0.619686	#N/A	#N/A	#N/A	#N/A	#N/A	#N/A	#N/A	#N/A	#N/A	#N/A	#N/A	#N/A	2	ENSG00000227518	MIR1302-9HG	lncRNA	MIR1302-9 host gene [Source:HGNC Symbol;Acc:HGNC:55045]
SPINK4	#N/A	#N/A	0.954701	#N/A	#N/A	#N/A	#N/A	#N/A	#N/A	#N/A	#N/A	#N/A	#N/A	#N/A	0.619673	2	ENSG00000122711	SPINK4	protein_coding	serine peptidase inhibitor Kazal type 4 [Source:HGNC Symbol;Acc:HGNC:16646]
PTGR3	#N/A	#N/A	#N/A	#N/A	#N/A	#N/A	#N/A	#N/A	#N/A	0.619031	0.719766	#N/A	#N/A	#N/A	#N/A	2	ENSG00000180011	PTGR3	protein_coding	prostaglandin reductase 3 [Source:HGNC Symbol;Acc:HGNC:28697]
FSD1L	#N/A	0.617101	#N/A	0.66842	#N/A	#N/A	#N/A	#N/A	#N/A	#N/A	#N/A	#N/A	#N/A	#N/A	#N/A	2	ENSG00000106701	FSD1L	protein_coding	fibronectin type III and SPRY domain containing 1 like [Source:HGNC Symbol;Acc:HGNC:13753]
INO80C	#N/A	#N/A	#N/A	0.616873	#N/A	#N/A	#N/A	#N/A	#N/A	#N/A	#N/A	#N/A	#N/A	#N/A	0.993581	2	ENSG00000153391	INO80C	protein_coding	INO80 complex subunit C [Source:HGNC Symbol;Acc:HGNC:26994]
EPC2	0.616641	#N/A	#N/A	#N/A	#N/A	#N/A	0.881299	#N/A	#N/A	#N/A	#N/A	#N/A	#N/A	#N/A	#N/A	2	ENSG00000135999	EPC2	protein_coding	enhancer of polycomb homolog 2 [Source:HGNC Symbol;Acc:HGNC:24543]
ZNF576	#N/A	#N/A	0.616237	#N/A	#N/A	#N/A	#N/A	#N/A	#N/A	#N/A	#N/A	#N/A	#N/A	#N/A	1.0147	2	ENSG00000124444	ZNF576	protein_coding	zinc finger protein 576 [Source:HGNC Symbol;Acc:HGNC:28357]
SLC16A2	#N/A	#N/A	#N/A	#N/A	#N/A	#N/A	#N/A	#N/A	0.615937	0.877903	#N/A	#N/A	#N/A	#N/A	#N/A	2	ENSG00000147100	SLC16A2	protein_coding	solute carrier family 16 member 2 [Source:HGNC Symbol;Acc:HGNC:10923]
PIPOX	#N/A	0.615337	#N/A	#N/A	#N/A	#N/A	#N/A	#N/A	#N/A	#N/A	#N/A	#N/A	#N/A	#N/A	0.919748	2	ENSG00000179761	PIPOX	protein_coding	pipecolic acid and sarcosine oxidase [Source:HGNC Symbol;Acc:HGNC:17804]
DECR1	#N/A	0.614037	#N/A	#N/A	#N/A	#N/A	#N/A	#N/A	#N/A	#N/A	#N/A	#N/A	#N/A	#N/A	1.14431	2	ENSG00000104325	DECR1	protein_coding	2,4-dienoyl-CoA reductase 1 [Source:HGNC Symbol;Acc:HGNC:2753]
CA1	#N/A	#N/A	#N/A	#N/A	#N/A	#N/A	#N/A	0.613674	#N/A	#N/A	#N/A	#N/A	#N/A	#N/A	1.42164	2	ENSG00000133742	CA1	protein_coding	carbonic anhydrase 1 [Source:HGNC Symbol;Acc:HGNC:1368]
#258077	#N/A	#N/A	#N/A	#N/A	#N/A	#N/A	#N/A	0.612887	1.14731	#N/A	#N/A	#N/A	#N/A	#N/A	#N/A	2	ENSG00000258077		lncRNA	novel transcript
#276564	#N/A	#N/A	0.724702	#N/A	0.612804	#N/A	#N/A	#N/A	#N/A	#N/A	#N/A	#N/A	#N/A	#N/A	#N/A	2	ENSG00000276564		lncRNA	novel transcript
SAMD9L	#N/A	#N/A	#N/A	#N/A	#N/A	#N/A	#N/A	#N/A	0.923089	0.612247	#N/A	#N/A	#N/A	#N/A	#N/A	2	ENSG00000177409	SAMD9L	protein_coding	sterile alpha motif domain containing 9 like [Source:HGNC Symbol;Acc:HGNC:1349]
SSRP1	#N/A	#N/A	#N/A	#N/A	#N/A	#N/A	#N/A	#N/A	0.78993	0.611944	#N/A	#N/A	#N/A	#N/A	#N/A	2	ENSG00000149136	SSRP1	protein_coding	structure specific recognition protein 1 [Source:HGNC Symbol;Acc:HGNC:11327]
JMJD4	#N/A	#N/A	#N/A	#N/A	0.610422	#N/A	#N/A	#N/A	#N/A	#N/A	#N/A	#N/A	#N/A	#N/A	0.985597	2	ENSG00000081692	JMJD4	protein_coding	jumonji domain containing 4 [Source:HGNC Symbol;Acc:HGNC:25724]
APC2	#N/A	#N/A	#N/A	#N/A	#N/A	#N/A	#N/A	0.763809	0.609656	#N/A	#N/A	#N/A	#N/A	#N/A	#N/A	2	ENSG00000115266	APC2	protein_coding	APC regulator of WNT signaling pathway 2 [Source:HGNC Symbol;Acc:HGNC:24036]
MAP4K2	#N/A	#N/A	#N/A	#N/A	#N/A	#N/A	#N/A	#N/A	0.678857	0.609619	#N/A	#N/A	#N/A	#N/A	#N/A	2	ENSG00000168067	MAP4K2	protein_coding	mitogen-activated protein kinase kinase kinase kinase 2 [Source:HGNC Symbol;Acc:HGNC:6864]
#284738	#N/A	#N/A	1.02183	#N/A	#N/A	#N/A	#N/A	#N/A	#N/A	#N/A	#N/A	#N/A	#N/A	#N/A	0.609469	2	ENSG00000284738		lncRNA	novel transcript, antisense to DENND4B
#231024	#N/A	1.00437	0.608483	#N/A	#N/A	#N/A	#N/A	#N/A	#N/A	#N/A	#N/A	#N/A	#N/A	#N/A	#N/A	2	ENSG00000231024		lncRNA	novel transcript
PPM1F	#N/A	#N/A	#N/A	#N/A	#N/A	#N/A	#N/A	0.648403	0.606709	#N/A	#N/A	#N/A	#N/A	#N/A	#N/A	2	ENSG00000100034	PPM1F	protein_coding	protein phosphatase, Mg2+/Mn2+ dependent 1F [Source:HGNC Symbol;Acc:HGNC:19388]
#272356	#N/A	1.04323	0.60626	#N/A	#N/A	#N/A	#N/A	#N/A	#N/A	#N/A	#N/A	#N/A	#N/A	#N/A	#N/A	2	ENSG00000272356		lncRNA	novel transcript, antisense to REV3L
CLHC1	#N/A	0.605863	#N/A	0.774138	#N/A	#N/A	#N/A	#N/A	#N/A	#N/A	#N/A	#N/A	#N/A	#N/A	#N/A	2	ENSG00000162994	CLHC1	protein_coding	clathrin heavy chain linker domain containing 1 [Source:HGNC Symbol;Acc:HGNC:26453]
ARHGAP11A-DT	#N/A	0.605826	#N/A	#N/A	#N/A	#N/A	2.27763	#N/A	#N/A	#N/A	#N/A	#N/A	#N/A	#N/A	#N/A	2	ENSG00000262728	ARHGAP11A-DT	lncRNA	ARHGAP11A divergent transcript [Source:HGNC Symbol;Acc:HGNC:56188]
TSHZ3	#N/A	#N/A	#N/A	#N/A	#N/A	#N/A	#N/A	0.605128	2.08028	#N/A	#N/A	#N/A	#N/A	#N/A	#N/A	2	ENSG00000121297	TSHZ3	protein_coding	teashirt zinc finger homeobox 3 [Source:HGNC Symbol;Acc:HGNC:30700]
APOA1-AS	#N/A	#N/A	0.679438	#N/A	#N/A	#N/A	#N/A	#N/A	#N/A	#N/A	#N/A	#N/A	#N/A	#N/A	0.603775	2	ENSG00000235910	APOA1-AS	lncRNA	APOA1 antisense RNA [Source:HGNC Symbol;Acc:HGNC:40079]
PPM1N	#N/A	0.603639	1.37104	#N/A	#N/A	#N/A	#N/A	#N/A	#N/A	#N/A	#N/A	#N/A	#N/A	#N/A	#N/A	2	ENSG00000213889	PPM1N	protein_coding	protein phosphatase, Mg2+/Mn2+ dependent 1N (putative) [Source:HGNC Symbol;Acc:HGNC:26845]
KMT5C	#N/A	0.603504	#N/A	0.898841	#N/A	#N/A	#N/A	#N/A	#N/A	#N/A	#N/A	#N/A	#N/A	#N/A	#N/A	2	ENSG00000133247	KMT5C	protein_coding	lysine methyltransferase 5C [Source:HGNC Symbol;Acc:HGNC:28405]
FAM229A	#N/A	#N/A	#N/A	#N/A	#N/A	#N/A	#N/A	0.761771	0.601797	#N/A	#N/A	#N/A	#N/A	#N/A	#N/A	2	ENSG00000225828	FAM229A	protein_coding	family with sequence similarity 229 member A [Source:HGNC Symbol;Acc:HGNC:44652]
HOXC-AS2	#N/A	1.62798	#N/A	#N/A	#N/A	#N/A	#N/A	0.599893	#N/A	#N/A	#N/A	#N/A	#N/A	#N/A	#N/A	2	ENSG00000250133	HOXC-AS2	lncRNA	HOXC cluster antisense RNA 2 [Source:HGNC Symbol;Acc:HGNC:43750]
IPCEF1	#N/A	#N/A	#N/A	#N/A	#N/A	#N/A	#N/A	#N/A	1.12819	0.599147	#N/A	#N/A	#N/A	#N/A	#N/A	2	ENSG00000074706	IPCEF1	protein_coding	interaction protein for cytohesin exchange factors 1 [Source:HGNC Symbol;Acc:HGNC:21204]
DELEC1	#N/A	#N/A	#N/A	#N/A	#N/A	#N/A	#N/A	#N/A	1.4958	0.597667	#N/A	#N/A	#N/A	#N/A	#N/A	2	ENSG00000173077	DELEC1	lncRNA	deleted in esophageal cancer 1 [Source:HGNC Symbol;Acc:HGNC:23658]
ZNF260	#N/A	#N/A	#N/A	0.596781	#N/A	#N/A	1.33626	#N/A	#N/A	#N/A	#N/A	#N/A	#N/A	#N/A	#N/A	2	ENSG00000254004	ZNF260	protein_coding	zinc finger protein 260 [Source:HGNC Symbol;Acc:HGNC:13499]
FOXP1-IT1	#N/A	#N/A	0.595751	#N/A	#N/A	#N/A	#N/A	#N/A	#N/A	#N/A	#N/A	#N/A	#N/A	#N/A	0.750988	2	ENSG00000242094	FOXP1-IT1	lncRNA	FOXP1 intronic transcript 1 [Source:HGNC Symbol;Acc:HGNC:41335]
DMGDH	#N/A	#N/A	#N/A	0.595596	#N/A	#N/A	#N/A	#N/A	#N/A	#N/A	#N/A	#N/A	#N/A	#N/A	0.943081	2	ENSG00000132837	DMGDH	protein_coding	dimethylglycine dehydrogenase [Source:HGNC Symbol;Acc:HGNC:24475]
DPY19L2	#N/A	#N/A	#N/A	#N/A	#N/A	#N/A	#N/A	#N/A	2.01587	0.595507	#N/A	#N/A	#N/A	#N/A	#N/A	2	ENSG00000177990	DPY19L2	protein_coding	dpy-19 like 2 [Source:HGNC Symbol;Acc:HGNC:19414]
TRIR	#N/A	#N/A	#N/A	#N/A	#N/A	#N/A	#N/A	0.623274	0.595332	#N/A	#N/A	#N/A	#N/A	#N/A	#N/A	2	ENSG00000123144	TRIR	protein_coding	telomerase RNA component interacting RNase [Source:HGNC Symbol;Acc:HGNC:28424]
LINC02371	#N/A	0.999018	0.595124	#N/A	#N/A	#N/A	#N/A	#N/A	#N/A	#N/A	#N/A	#N/A	#N/A	#N/A	#N/A	2	ENSG00000274659	LINC02371	lncRNA	long intergenic non-protein coding RNA 2371 [Source:HGNC Symbol;Acc:HGNC:53293]
MTRR	#N/A	0.715745	#N/A	#N/A	#N/A	#N/A	#N/A	#N/A	#N/A	#N/A	#N/A	#N/A	#N/A	#N/A	0.59344	2	ENSG00000124275	MTRR	protein_coding	5-methyltetrahydrofolate-homocysteine methyltransferase reductase [Source:HGNC Symbol;Acc:HGNC:7473]
#261028	#N/A	#N/A	0.892032	#N/A	#N/A	#N/A	#N/A	#N/A	#N/A	#N/A	#N/A	#N/A	#N/A	#N/A	0.593392	2	ENSG00000261028		lncRNA	novel transcript
#287683	#N/A	#N/A	#N/A	#N/A	#N/A	#N/A	#N/A	0.593011	1.14575	#N/A	#N/A	#N/A	#N/A	#N/A	#N/A	2	ENSG00000287683		lncRNA	novel transcript, antisense to EPHA7
IPMK	#N/A	#N/A	#N/A	#N/A	0.851098	#N/A	#N/A	#N/A	#N/A	#N/A	#N/A	#N/A	#N/A	#N/A	0.592911	2	ENSG00000151151	IPMK	protein_coding	inositol polyphosphate multikinase [Source:HGNC Symbol;Acc:HGNC:20739]
RFX5	#N/A	#N/A	#N/A	#N/A	#N/A	#N/A	#N/A	0.70039	0.592823	#N/A	#N/A	#N/A	#N/A	#N/A	#N/A	2	ENSG00000143390	RFX5	protein_coding	regulatory factor X5 [Source:HGNC Symbol;Acc:HGNC:9986]
ZNF451-AS1	#N/A	0.592118	#N/A	0.594259	#N/A	#N/A	#N/A	#N/A	#N/A	#N/A	#N/A	#N/A	#N/A	#N/A	#N/A	2	ENSG00000226803	ZNF451-AS1	lncRNA	ZNF451 regulatory antisense RNA 1 [Source:HGNC Symbol;Acc:HGNC:53824]
AKIRIN2	#N/A	0.735534	#N/A	#N/A	#N/A	#N/A	#N/A	#N/A	#N/A	#N/A	#N/A	#N/A	#N/A	#N/A	0.591571	2	ENSG00000135334	AKIRIN2	protein_coding	akirin 2 [Source:HGNC Symbol;Acc:HGNC:21407]
GHRL	#N/A	#N/A	0.591435	#N/A	#N/A	#N/A	#N/A	#N/A	#N/A	#N/A	#N/A	#N/A	#N/A	#N/A	0.935067	2	ENSG00000157017	GHRL	protein_coding	ghrelin and obestatin prepropeptide [Source:HGNC Symbol;Acc:HGNC:18129]
#250267	#N/A	#N/A	#N/A	1.41136	#N/A	#N/A	#N/A	#N/A	#N/A	0.591434	#N/A	#N/A	#N/A	#N/A	#N/A	2	ENSG00000250267		lncRNA	novel transcript
STXBP4	#N/A	#N/A	#N/A	0.590451	#N/A	#N/A	0.719988	#N/A	#N/A	#N/A	#N/A	#N/A	#N/A	#N/A	#N/A	2	ENSG00000166263	STXBP4	protein_coding	syntaxin binding protein 4 [Source:HGNC Symbol;Acc:HGNC:19694]
DMAC1	#N/A	#N/A	0.589483	#N/A	#N/A	#N/A	#N/A	#N/A	#N/A	#N/A	#N/A	#N/A	#N/A	#N/A	0.712275	2	ENSG00000137038	DMAC1	protein_coding	distal membrane arm assembly component 1 [Source:HGNC Symbol;Acc:HGNC:30536]
CAPNS1	#N/A	#N/A	#N/A	#N/A	#N/A	#N/A	#N/A	0.588835	0.673184	#N/A	#N/A	#N/A	#N/A	#N/A	#N/A	2	ENSG00000126247	CAPNS1	protein_coding	calpain small subunit 1 [Source:HGNC Symbol;Acc:HGNC:1481]
TPX2	#N/A	#N/A	2.23939	#N/A	#N/A	#N/A	#N/A	#N/A	#N/A	#N/A	#N/A	#N/A	#N/A	#N/A	0.588688	2	ENSG00000088325	TPX2	protein_coding	TPX2 microtubule nucleation factor [Source:HGNC Symbol;Acc:HGNC:1249]
SLC35F1	#N/A	#N/A	0.900932	#N/A	#N/A	#N/A	#N/A	#N/A	#N/A	#N/A	#N/A	#N/A	#N/A	0.588257	#N/A	2	ENSG00000196376	SLC35F1	protein_coding	solute carrier family 35 member F1 [Source:HGNC Symbol;Acc:HGNC:21483]
LINC02458	#N/A	#N/A	#N/A	#N/A	#N/A	#N/A	#N/A	0.587908	0.670398	#N/A	#N/A	#N/A	#N/A	#N/A	#N/A	2	ENSG00000246363	LINC02458	lncRNA	long intergenic non-protein coding RNA 2458 [Source:HGNC Symbol;Acc:HGNC:53394]
#277602	#N/A	0.587137	#N/A	#N/A	0.847853	#N/A	#N/A	#N/A	#N/A	#N/A	#N/A	#N/A	#N/A	#N/A	#N/A	2	ENSG00000277602		lncRNA	novel transcript
LINC00963	#N/A	#N/A	#N/A	#N/A	#N/A	#N/A	#N/A	#N/A	0.674589	0.586621	#N/A	#N/A	#N/A	#N/A	#N/A	2	ENSG00000204054	LINC00963	lncRNA	long intergenic non-protein coding RNA 963 [Source:HGNC Symbol;Acc:HGNC:48716]
SDE2	#N/A	#N/A	0.585969	#N/A	#N/A	#N/A	#N/A	#N/A	#N/A	#N/A	#N/A	#N/A	#N/A	#N/A	0.700046	2	ENSG00000143751	SDE2	protein_coding	SDE2 telomere maintenance homolog [Source:HGNC Symbol;Acc:HGNC:26643]
POU2F2	#N/A	#N/A	#N/A	#N/A	#N/A	#N/A	#N/A	#N/A	1.40859	0.585601	#N/A	#N/A	#N/A	#N/A	#N/A	2	ENSG00000028277	POU2F2	protein_coding	POU class 2 homeobox 2 [Source:HGNC Symbol;Acc:HGNC:9213]
FHAD1	#N/A	#N/A	#N/A	#N/A	#N/A	#N/A	#N/A	#N/A	0.996295	0.58532	#N/A	#N/A	#N/A	#N/A	#N/A	2	ENSG00000142621	FHAD1	protein_coding	forkhead associated phosphopeptide binding domain 1 [Source:HGNC Symbol;Acc:HGNC:29408]
GNG4#168243	#N/A	#N/A	#N/A	#N/A	#N/A	#N/A	#N/A	1.22906	0.585043	#N/A	#N/A	#N/A	#N/A	#N/A	#N/A	2	ENSG00000168243	GNG4	protein_coding	G protein subunit gamma 4 [Source:HGNC Symbol;Acc:HGNC:4407]
#269982	#N/A	0.584937	#N/A	1.26521	#N/A	#N/A	#N/A	#N/A	#N/A	#N/A	#N/A	#N/A	#N/A	#N/A	#N/A	2	ENSG00000269982		lncRNA	novel transcript, antisense to TMEM111
SOBP	#N/A	0.583107	#N/A	2.67646	#N/A	#N/A	#N/A	#N/A	#N/A	#N/A	#N/A	#N/A	#N/A	#N/A	#N/A	2	ENSG00000112320	SOBP	protein_coding	sine oculis binding protein homolog [Source:HGNC Symbol;Acc:HGNC:29256]
MMP15	#N/A	#N/A	1.01543	#N/A	0.582777	#N/A	#N/A	#N/A	#N/A	#N/A	#N/A	#N/A	#N/A	#N/A	#N/A	2	ENSG00000102996	MMP15	protein_coding	matrix metallopeptidase 15 [Source:HGNC Symbol;Acc:HGNC:7161]
CCDC144NL#205212	#N/A	0.918766	#N/A	#N/A	0.580808	#N/A	#N/A	#N/A	#N/A	#N/A	#N/A	#N/A	#N/A	#N/A	#N/A	2	ENSG00000205212	CCDC144NL	transcribed_unprocessed_pseudogene	CCDC144A N-terminal pseudogene [Source:HGNC Symbol;Acc:HGNC:33735]
ARPC1B	#N/A	#N/A	#N/A	#N/A	#N/A	#N/A	#N/A	0.57948	2.44476	#N/A	#N/A	#N/A	#N/A	#N/A	#N/A	2	ENSG00000130429	ARPC1B	protein_coding	actin related protein 2/3 complex subunit 1B [Source:HGNC Symbol;Acc:HGNC:704]
SNHG31	1.09501	#N/A	#N/A	#N/A	#N/A	#N/A	#N/A	#N/A	0.579475	#N/A	#N/A	#N/A	#N/A	#N/A	#N/A	2	ENSG00000229267	SNHG31	lncRNA	small nucleolar RNA host gene 31 [Source:HGNC Symbol;Acc:HGNC:54196]
CHEK2	#N/A	#N/A	#N/A	#N/A	#N/A	#N/A	#N/A	0.579392	0.628555	#N/A	#N/A	#N/A	#N/A	#N/A	#N/A	2	ENSG00000183765	CHEK2	protein_coding	checkpoint kinase 2 [Source:HGNC Symbol;Acc:HGNC:16627]
TIGD5#179886	#N/A	0.679453	0.578965	#N/A	#N/A	#N/A	#N/A	#N/A	#N/A	#N/A	#N/A	#N/A	#N/A	#N/A	#N/A	2	ENSG00000179886	TIGD5	protein_coding	tigger transposable element derived 5 [Source:HGNC Symbol;Acc:HGNC:18336]
WRAP53	#N/A	#N/A	0.776116	#N/A	#N/A	#N/A	#N/A	#N/A	#N/A	#N/A	#N/A	#N/A	#N/A	#N/A	0.578843	2	ENSG00000141499	WRAP53	protein_coding	WD repeat containing antisense to TP53 [Source:HGNC Symbol;Acc:HGNC:25522]
GDPGP1	#N/A	#N/A	#N/A	#N/A	#N/A	#N/A	1.70771	#N/A	#N/A	#N/A	#N/A	#N/A	#N/A	#N/A	0.578157	2	ENSG00000183208	GDPGP1	protein_coding	GDP-D-glucose phosphorylase 1 [Source:HGNC Symbol;Acc:HGNC:34360]
C14orf178	#N/A	#N/A	#N/A	#N/A	#N/A	#N/A	#N/A	#N/A	#N/A	#N/A	0.577668	#N/A	#N/A	#N/A	0.659714	2	ENSG00000197734	C14orf178	lncRNA	chromosome 14 open reading frame 178 [Source:HGNC Symbol;Acc:HGNC:26385]
RIMKLA	#N/A	#N/A	#N/A	#N/A	#N/A	#N/A	#N/A	#N/A	0.577107	#N/A	#N/A	#N/A	#N/A	#N/A	1.1465	2	ENSG00000177181	RIMKLA	protein_coding	ribosomal modification protein rimK like family member A [Source:HGNC Symbol;Acc:HGNC:28725]
#259715	#N/A	0.742117	0.576976	#N/A	#N/A	#N/A	#N/A	#N/A	#N/A	#N/A	#N/A	#N/A	#N/A	#N/A	#N/A	2	ENSG00000259715		lncRNA	novel transcript
PGAP6	#N/A	#N/A	0.576258	#N/A	0.645444	#N/A	#N/A	#N/A	#N/A	#N/A	#N/A	#N/A	#N/A	#N/A	#N/A	2	ENSG00000129925	PGAP6	protein_coding	post-GPI attachment to proteins 6 [Source:HGNC Symbol;Acc:HGNC:17205]
RASGRF1	#N/A	#N/A	#N/A	#N/A	#N/A	#N/A	#N/A	0.597876	0.575206	#N/A	#N/A	#N/A	#N/A	#N/A	#N/A	2	ENSG00000058335	RASGRF1	protein_coding	Ras protein specific guanine nucleotide releasing factor 1 [Source:HGNC Symbol;Acc:HGNC:9875]
#263624	#N/A	#N/A	0.57387	1.26181	#N/A	#N/A	#N/A	#N/A	#N/A	#N/A	#N/A	#N/A	#N/A	#N/A	#N/A	2	ENSG00000263624		lncRNA	novel transcript
ZFR2	#N/A	#N/A	#N/A	#N/A	#N/A	#N/A	#N/A	0.573681	0.751228	#N/A	#N/A	#N/A	#N/A	#N/A	#N/A	2	ENSG00000105278	ZFR2	protein_coding	zinc finger RNA binding protein 2 [Source:HGNC Symbol;Acc:HGNC:29189]
FAM24B	#N/A	#N/A	#N/A	#N/A	#N/A	#N/A	#N/A	0.634942	0.573261	#N/A	#N/A	#N/A	#N/A	#N/A	#N/A	2	ENSG00000213185	FAM24B	protein_coding	family with sequence similarity 24 member B [Source:HGNC Symbol;Acc:HGNC:23475]
UBXN2B	#N/A	1.17543	#N/A	#N/A	#N/A	#N/A	#N/A	#N/A	#N/A	#N/A	#N/A	#N/A	#N/A	#N/A	0.57294	2	ENSG00000215114	UBXN2B	protein_coding	UBX domain protein 2B [Source:HGNC Symbol;Acc:HGNC:27035]
ZSWIM8-AS1	#N/A	#N/A	1.04552	#N/A	#N/A	#N/A	#N/A	#N/A	#N/A	#N/A	#N/A	#N/A	#N/A	#N/A	0.572792	2	ENSG00000272589	ZSWIM8-AS1	lncRNA	ZSWIM8 antisense RNA 1 [Source:HGNC Symbol;Acc:HGNC:45103]
#286675	#N/A	#N/A	0.569485	#N/A	#N/A	#N/A	#N/A	1.06511	#N/A	#N/A	#N/A	#N/A	#N/A	#N/A	#N/A	2	ENSG00000286675		lncRNA	novel transcript
CLEC2D	#N/A	#N/A	#N/A	#N/A	#N/A	#N/A	#N/A	#N/A	0.569284	0.595673	#N/A	#N/A	#N/A	#N/A	#N/A	2	ENSG00000069493	CLEC2D	protein_coding	C-type lectin domain family 2 member D [Source:HGNC Symbol;Acc:HGNC:14351]
#237015	#N/A	0.574407	#N/A	#N/A	#N/A	#N/A	#N/A	#N/A	#N/A	#N/A	#N/A	#N/A	#N/A	#N/A	0.569171	2	ENSG00000237015		lncRNA	novel transcript
DUSP19	#N/A	#N/A	0.56916	1.76433	#N/A	#N/A	#N/A	#N/A	#N/A	#N/A	#N/A	#N/A	#N/A	#N/A	#N/A	2	ENSG00000162999	DUSP19	protein_coding	dual specificity phosphatase 19 [Source:HGNC Symbol;Acc:HGNC:18894]
CRPPA-AS1	#N/A	0.568955	#N/A	1.33352	#N/A	#N/A	#N/A	#N/A	#N/A	#N/A	#N/A	#N/A	#N/A	#N/A	#N/A	2	ENSG00000229688	CRPPA-AS1	lncRNA	CRPPA antisense RNA 1 [Source:HGNC Symbol;Acc:HGNC:48962]
#268584	#N/A	0.583322	#N/A	#N/A	#N/A	#N/A	#N/A	0.568344	#N/A	#N/A	#N/A	#N/A	#N/A	#N/A	#N/A	2	ENSG00000268584		lncRNA	novel transcript, antisense to USP54
EMC3	#N/A	0.566674	#N/A	1.51857	#N/A	#N/A	#N/A	#N/A	#N/A	#N/A	#N/A	#N/A	#N/A	#N/A	#N/A	2	ENSG00000125037	EMC3	protein_coding	ER membrane protein complex subunit 3 [Source:HGNC Symbol;Acc:HGNC:23999]
SDK1	#N/A	#N/A	#N/A	#N/A	#N/A	#N/A	#N/A	#N/A	0.566651	0.661419	#N/A	#N/A	#N/A	#N/A	#N/A	2	ENSG00000146555	SDK1	protein_coding	sidekick cell adhesion molecule 1 [Source:HGNC Symbol;Acc:HGNC:19307]
ZEB1	0.564923	#N/A	#N/A	1.37989	#N/A	#N/A	#N/A	#N/A	#N/A	#N/A	#N/A	#N/A	#N/A	#N/A	#N/A	2	ENSG00000148516	ZEB1	protein_coding	zinc finger E-box binding homeobox 1 [Source:HGNC Symbol;Acc:HGNC:11642]
CACNA1D	#N/A	#N/A	0.56482	#N/A	0.575742	#N/A	#N/A	#N/A	#N/A	#N/A	#N/A	#N/A	#N/A	#N/A	#N/A	2	ENSG00000157388	CACNA1D	protein_coding	calcium voltage-gated channel subunit alpha1 D [Source:HGNC Symbol;Acc:HGNC:1391]
MRPS30-DT	#N/A	0.564019	#N/A	2.00799	#N/A	#N/A	#N/A	#N/A	#N/A	#N/A	#N/A	#N/A	#N/A	#N/A	#N/A	2	ENSG00000251141	MRPS30-DT	lncRNA	MRPS30 divergent transcript [Source:HGNC Symbol;Acc:HGNC:53420]
#251031	#N/A	#N/A	#N/A	#N/A	#N/A	#N/A	#N/A	#N/A	0.563004	0.857387	#N/A	#N/A	#N/A	#N/A	#N/A	2	ENSG00000251031		lncRNA	novel transcript
TFIP11-DT	#N/A	0.979983	#N/A	0.56285	#N/A	#N/A	#N/A	#N/A	#N/A	#N/A	#N/A	#N/A	#N/A	#N/A	#N/A	2	ENSG00000261188	TFIP11-DT	lncRNA	TFIP11 divergent transcript [Source:HGNC Symbol;Acc:HGNC:55374]
CCDC159	#N/A	#N/A	0.609946	#N/A	0.562797	#N/A	#N/A	#N/A	#N/A	#N/A	#N/A	#N/A	#N/A	#N/A	#N/A	2	ENSG00000183401	CCDC159	protein_coding	coiled-coil domain containing 159 [Source:HGNC Symbol;Acc:HGNC:26996]
TMEM139-AS1	#N/A	#N/A	0.755762	#N/A	0.561199	#N/A	#N/A	#N/A	#N/A	#N/A	#N/A	#N/A	#N/A	#N/A	#N/A	2	ENSG00000231840	TMEM139-AS1	lncRNA	TMEM139 antisense RNA 1 [Source:HGNC Symbol;Acc:HGNC:40988]
MORN4	#N/A	0.560613	#N/A	1.55306	#N/A	#N/A	#N/A	#N/A	#N/A	#N/A	#N/A	#N/A	#N/A	#N/A	#N/A	2	ENSG00000171160	MORN4	protein_coding	MORN repeat containing 4 [Source:HGNC Symbol;Acc:HGNC:24001]
PATJ-DT	#N/A	0.560566	#N/A	1.61085	#N/A	#N/A	#N/A	#N/A	#N/A	#N/A	#N/A	#N/A	#N/A	#N/A	#N/A	2	ENSG00000271200	PATJ-DT	lncRNA	PATJ divergent transcript [Source:HGNC Symbol;Acc:HGNC:55256]
#287413	#N/A	#N/A	1.10599	#N/A	#N/A	#N/A	#N/A	0.559896	#N/A	#N/A	#N/A	#N/A	#N/A	#N/A	#N/A	2	ENSG00000287413		lncRNA	novel transcript
LINC00667	#N/A	0.716311	#N/A	#N/A	#N/A	#N/A	#N/A	#N/A	#N/A	#N/A	#N/A	#N/A	#N/A	#N/A	0.559458	2	ENSG00000263753	LINC00667	lncRNA	long intergenic non-protein coding RNA 667 [Source:HGNC Symbol;Acc:HGNC:27906]
LTB4R#213903	#N/A	#N/A	0.558098	#N/A	#N/A	#N/A	#N/A	#N/A	#N/A	#N/A	#N/A	#N/A	#N/A	#N/A	0.5614	2	ENSG00000213903	LTB4R	protein_coding	leukotriene B4 receptor [Source:HGNC Symbol;Acc:HGNC:6713]
PSMB9#240065	#N/A	#N/A	#N/A	#N/A	#N/A	#N/A	#N/A	0.557161	2.62647	#N/A	#N/A	#N/A	#N/A	#N/A	#N/A	2	ENSG00000240065	PSMB9	protein_coding	proteasome 20S subunit beta 9 [Source:HGNC Symbol;Acc:HGNC:9546]
ANKRD13D	#N/A	#N/A	#N/A	#N/A	#N/A	#N/A	1.38082	#N/A	0.556947	#N/A	#N/A	#N/A	#N/A	#N/A	#N/A	2	ENSG00000172932	ANKRD13D	protein_coding	ankyrin repeat domain 13D [Source:HGNC Symbol;Acc:HGNC:27880]
#284735	#N/A	#N/A	#N/A	#N/A	#N/A	#N/A	#N/A	0.556483	#N/A	#N/A	#N/A	#N/A	#N/A	#N/A	1.14932	2	ENSG00000284735		lncRNA	novel transcript
TTC21B-AS1	#N/A	0.556357	#N/A	0.859933	#N/A	#N/A	#N/A	#N/A	#N/A	#N/A	#N/A	#N/A	#N/A	#N/A	#N/A	2	ENSG00000224490	TTC21B-AS1	lncRNA	TTC21B antisense RNA 1 [Source:HGNC Symbol;Acc:HGNC:41115]
#275910	#N/A	#N/A	#N/A	0.556242	#N/A	#N/A	#N/A	#N/A	#N/A	#N/A	#N/A	#N/A	#N/A	#N/A	0.896126	2	ENSG00000275910		lncRNA	novel transcript, antisense to PDXDC1
FLOT1#137312	#N/A	#N/A	#N/A	#N/A	#N/A	#N/A	#N/A	#N/A	0.555867	0.572535	#N/A	#N/A	#N/A	#N/A	#N/A	2	ENSG00000137312	FLOT1	protein_coding	flotillin 1 [Source:HGNC Symbol;Acc:HGNC:3757]
ZNF674-AS1	#N/A	#N/A	#N/A	1.21772	#N/A	#N/A	#N/A	0.555087	#N/A	#N/A	#N/A	#N/A	#N/A	#N/A	#N/A	2	ENSG00000230844	ZNF674-AS1	lncRNA	ZNF674 antisense RNA 1 (head to head) [Source:HGNC Symbol;Acc:HGNC:44266]
#267006	#N/A	0.553454	#N/A	#N/A	#N/A	#N/A	#N/A	#N/A	#N/A	#N/A	#N/A	#N/A	#N/A	#N/A	0.595768	2	ENSG00000267006		lncRNA	novel transcript
EVC	#N/A	#N/A	#N/A	#N/A	#N/A	#N/A	#N/A	#N/A	1.1321	0.553027	#N/A	#N/A	#N/A	#N/A	#N/A	2	ENSG00000072840	EVC	protein_coding	EvC ciliary complex subunit 1 [Source:HGNC Symbol;Acc:HGNC:3497]
ADAM7-AS1	#N/A	#N/A	#N/A	#N/A	#N/A	#N/A	#N/A	0.552982	0.855336	#N/A	#N/A	#N/A	#N/A	#N/A	#N/A	2	ENSG00000253535	ADAM7-AS1	lncRNA	ADAM7, ADAMDEC1 and ADAM28 antisense RNA 1 [Source:HGNC Symbol;Acc:HGNC:56152]
ZNF132	#N/A	0.551314	#N/A	#N/A	#N/A	#N/A	0.929672	#N/A	#N/A	#N/A	#N/A	#N/A	#N/A	#N/A	#N/A	2	ENSG00000131849	ZNF132	protein_coding	zinc finger protein 132 [Source:HGNC Symbol;Acc:HGNC:12916]
#276672	#N/A	#N/A	0.551196	#N/A	#N/A	#N/A	#N/A	#N/A	#N/A	#N/A	#N/A	#N/A	#N/A	#N/A	1.26768	2	ENSG00000276672		lncRNA	novel transcript, sense intronic to RFC3
ACADSB	#N/A	#N/A	#N/A	0.613874	#N/A	#N/A	#N/A	#N/A	#N/A	#N/A	#N/A	#N/A	#N/A	#N/A	0.550844	2	ENSG00000196177	ACADSB	protein_coding	acyl-CoA dehydrogenase short/branched chain [Source:HGNC Symbol;Acc:HGNC:91]
#287737	#N/A	#N/A	#N/A	#N/A	#N/A	#N/A	#N/A	0.576815	0.550397	#N/A	#N/A	#N/A	#N/A	#N/A	#N/A	2	ENSG00000287737		lncRNA	novel transcript
LEPR	#N/A	#N/A	#N/A	#N/A	#N/A	#N/A	#N/A	#N/A	0.94814	0.54993	#N/A	#N/A	#N/A	#N/A	#N/A	2	ENSG00000116678	LEPR	protein_coding	leptin receptor [Source:HGNC Symbol;Acc:HGNC:6554]
FAM107B	#N/A	#N/A	#N/A	#N/A	#N/A	#N/A	#N/A	#N/A	0.757171	0.549666	#N/A	#N/A	#N/A	#N/A	#N/A	2	ENSG00000065809	FAM107B	protein_coding	family with sequence similarity 107 member B [Source:HGNC Symbol;Acc:HGNC:23726]
LRRC4B	#N/A	#N/A	#N/A	#N/A	#N/A	#N/A	#N/A	0.549741	0.548156	#N/A	#N/A	#N/A	#N/A	#N/A	#N/A	2	ENSG00000131409	LRRC4B	protein_coding	leucine rich repeat containing 4B [Source:HGNC Symbol;Acc:HGNC:25042]
FAM241B	#N/A	#N/A	0.747456	#N/A	#N/A	#N/A	#N/A	#N/A	#N/A	#N/A	#N/A	#N/A	#N/A	#N/A	0.547559	2	ENSG00000171224	FAM241B	protein_coding	family with sequence similarity 241 member B [Source:HGNC Symbol;Acc:HGNC:23519]
OBI1-AS1	#N/A	#N/A	#N/A	#N/A	#N/A	#N/A	#N/A	0.886669	0.547354	#N/A	#N/A	#N/A	#N/A	#N/A	#N/A	2	ENSG00000234377	OBI1-AS1	lncRNA	OBI1 antisense RNA 1 [Source:HGNC Symbol;Acc:HGNC:42700]
FAM76A	#N/A	0.546396	#N/A	0.702043	#N/A	#N/A	#N/A	#N/A	#N/A	#N/A	#N/A	#N/A	#N/A	#N/A	#N/A	2	ENSG00000009780	FAM76A	protein_coding	family with sequence similarity 76 member A [Source:HGNC Symbol;Acc:HGNC:28530]
OTOA	#N/A	#N/A	0.889411	#N/A	#N/A	#N/A	#N/A	#N/A	0.546005	#N/A	#N/A	#N/A	#N/A	#N/A	#N/A	2	ENSG00000155719	OTOA	protein_coding	otoancorin [Source:HGNC Symbol;Acc:HGNC:16378]
NUDT9	#N/A	#N/A	#N/A	0.729867	#N/A	#N/A	#N/A	#N/A	#N/A	#N/A	#N/A	#N/A	#N/A	#N/A	0.545213	2	ENSG00000170502	NUDT9	protein_coding	nudix hydrolase 9 [Source:HGNC Symbol;Acc:HGNC:8056]
#270050	#N/A	0.544246	#N/A	0.849323	#N/A	#N/A	#N/A	#N/A	#N/A	#N/A	#N/A	#N/A	#N/A	#N/A	#N/A	2	ENSG00000270050		lncRNA	novel transcript, antisense to ARMCX5 and GPRASP1
#269481	#N/A	#N/A	#N/A	#N/A	#N/A	#N/A	#N/A	1.09623	0.54403	#N/A	#N/A	#N/A	#N/A	#N/A	#N/A	2	ENSG00000269481		lncRNA	novel transcript, antisense FAM125A
STKLD1#198870	#N/A	#N/A	#N/A	1.45813	#N/A	#N/A	#N/A	#N/A	0.543954	#N/A	#N/A	#N/A	#N/A	#N/A	#N/A	2	ENSG00000198870	STKLD1	protein_coding	serine/threonine kinase like domain containing 1 [Source:HGNC Symbol;Acc:HGNC:28669]
CACNA1A	#N/A	#N/A	#N/A	#N/A	#N/A	0.711377	#N/A	#N/A	#N/A	#N/A	#N/A	0.543851	#N/A	#N/A	#N/A	2	ENSG00000141837	CACNA1A	protein_coding	calcium voltage-gated channel subunit alpha1 A [Source:HGNC Symbol;Acc:HGNC:1388]
BTBD3-AS1	#N/A	#N/A	0.543521	1.87081	#N/A	#N/A	#N/A	#N/A	#N/A	#N/A	#N/A	#N/A	#N/A	#N/A	#N/A	2	ENSG00000236526	BTBD3-AS1	lncRNA	BTBD3 antisense RNA 1 [Source:HGNC Symbol;Acc:HGNC:40728]
KDM2B-DT	#N/A	#N/A	0.543148	#N/A	#N/A	#N/A	#N/A	#N/A	#N/A	#N/A	#N/A	#N/A	#N/A	#N/A	0.860964	2	ENSG00000256742	KDM2B-DT	lncRNA	KDM2B divergent transcript [Source:HGNC Symbol;Acc:HGNC:53287]
TNS2-AS1	#N/A	#N/A	#N/A	0.542292	#N/A	#N/A	0.858151	#N/A	#N/A	#N/A	#N/A	#N/A	#N/A	#N/A	#N/A	2	ENSG00000257337	TNS2-AS1	lncRNA	TNS2 antisense RNA 1 [Source:HGNC Symbol;Acc:HGNC:27464]
CCDC183	#N/A	#N/A	#N/A	#N/A	#N/A	#N/A	#N/A	0.541313	0.541852	#N/A	#N/A	#N/A	#N/A	#N/A	#N/A	2	ENSG00000213213	CCDC183	protein_coding	coiled-coil domain containing 183 [Source:HGNC Symbol;Acc:HGNC:28236]
SPATA32	#N/A	#N/A	#N/A	#N/A	#N/A	#N/A	#N/A	0.683855	0.541279	#N/A	#N/A	#N/A	#N/A	#N/A	#N/A	2	ENSG00000184361	SPATA32	protein_coding	spermatogenesis associated 32 [Source:HGNC Symbol;Acc:HGNC:26349]
PXT1	#N/A	#N/A	#N/A	#N/A	#N/A	#N/A	#N/A	#N/A	#N/A	0.540751	#N/A	#N/A	#N/A	#N/A	1.7481	2	ENSG00000179165	PXT1	protein_coding	peroxisomal testis enriched protein 1 [Source:HGNC Symbol;Acc:HGNC:18312]
#261596	#N/A	#N/A	0.540379	#N/A	#N/A	#N/A	#N/A	#N/A	#N/A	#N/A	#N/A	#N/A	#N/A	#N/A	0.794449	2	ENSG00000261596		lncRNA	novel transcript, sense intronic to METTL9
FAM182B	#N/A	0.540226	#N/A	2.39672	#N/A	#N/A	#N/A	#N/A	#N/A	#N/A	#N/A	#N/A	#N/A	#N/A	#N/A	2	ENSG00000175170	FAM182B	lncRNA	family with sequence similarity 182 member B [Source:HGNC Symbol;Acc:HGNC:34503]
NCBP2	#N/A	0.539568	#N/A	#N/A	#N/A	#N/A	#N/A	#N/A	#N/A	#N/A	#N/A	#N/A	#N/A	#N/A	0.578749	2	ENSG00000114503	NCBP2	protein_coding	nuclear cap binding protein subunit 2 [Source:HGNC Symbol;Acc:HGNC:7659]
TVP23A	#N/A	#N/A	#N/A	#N/A	1.12958	#N/A	#N/A	#N/A	0.538843	#N/A	#N/A	#N/A	#N/A	#N/A	#N/A	2	ENSG00000166676	TVP23A	protein_coding	trans-golgi network vesicle protein 23 homolog A [Source:HGNC Symbol;Acc:HGNC:20398]
SAXO2	#N/A	0.538538	#N/A	0.688147	#N/A	#N/A	#N/A	#N/A	#N/A	#N/A	#N/A	#N/A	#N/A	#N/A	#N/A	2	ENSG00000188659	SAXO2	protein_coding	stabilizer of axonemal microtubules 2 [Source:HGNC Symbol;Acc:HGNC:33727]
KLF9	#N/A	#N/A	0.537834	1.2082	#N/A	#N/A	#N/A	#N/A	#N/A	#N/A	#N/A	#N/A	#N/A	#N/A	#N/A	2	ENSG00000119138	KLF9	protein_coding	Kruppel like factor 9 [Source:HGNC Symbol;Acc:HGNC:1123]
NT5C3B	#N/A	0.537465	#N/A	1.00002	#N/A	#N/A	#N/A	#N/A	#N/A	#N/A	#N/A	#N/A	#N/A	#N/A	#N/A	2	ENSG00000141698	NT5C3B	protein_coding	5'-nucleotidase, cytosolic IIIB [Source:HGNC Symbol;Acc:HGNC:28300]
DNAAF2	#N/A	0.537146	#N/A	#N/A	#N/A	#N/A	#N/A	#N/A	#N/A	#N/A	#N/A	#N/A	#N/A	#N/A	0.63019	2	ENSG00000165506	DNAAF2	protein_coding	dynein axonemal assembly factor 2 [Source:HGNC Symbol;Acc:HGNC:20188]
#287086	#N/A	#N/A	0.536578	#N/A	#N/A	#N/A	#N/A	#N/A	#N/A	#N/A	#N/A	#N/A	#N/A	#N/A	0.708063	2	ENSG00000287086		lncRNA	novel transcript, antisense to VHL
ADARB1	0.858613	#N/A	#N/A	0.536415	#N/A	#N/A	#N/A	#N/A	#N/A	#N/A	#N/A	#N/A	#N/A	#N/A	#N/A	2	ENSG00000197381	ADARB1	protein_coding	adenosine deaminase RNA specific B1 [Source:HGNC Symbol;Acc:HGNC:226]
SERPINI1	#N/A	#N/A	#N/A	#N/A	#N/A	#N/A	#N/A	#N/A	0.53374	1.01184	#N/A	#N/A	#N/A	#N/A	#N/A	2	ENSG00000163536	SERPINI1	protein_coding	serpin family I member 1 [Source:HGNC Symbol;Acc:HGNC:8943]
#260536	1.54914	#N/A	#N/A	#N/A	0.53367	#N/A	#N/A	#N/A	#N/A	#N/A	#N/A	#N/A	#N/A	#N/A	#N/A	2	ENSG00000260536		lncRNA	novel transcript, antisense to MAPRE1
ATL1	#N/A	#N/A	#N/A	#N/A	#N/A	#N/A	#N/A	#N/A	0.532528	0.957839	#N/A	#N/A	#N/A	#N/A	#N/A	2	ENSG00000198513	ATL1	protein_coding	atlastin GTPase 1 [Source:HGNC Symbol;Acc:HGNC:11231]
TMEM14B	#N/A	#N/A	#N/A	#N/A	#N/A	#N/A	#N/A	#N/A	#N/A	0.532365	0.600114	#N/A	#N/A	#N/A	#N/A	2	ENSG00000137210	TMEM14B	protein_coding	transmembrane protein 14B [Source:HGNC Symbol;Acc:HGNC:21384]
PORCN	#N/A	#N/A	#N/A	#N/A	#N/A	#N/A	#N/A	0.532245	#N/A	0.644186	#N/A	#N/A	#N/A	#N/A	#N/A	2	ENSG00000102312	PORCN	protein_coding	porcupine O-acyltransferase [Source:HGNC Symbol;Acc:HGNC:17652]
SF1-DT	#N/A	0.853501	#N/A	#N/A	#N/A	#N/A	#N/A	#N/A	#N/A	#N/A	#N/A	#N/A	#N/A	#N/A	0.531901	2	ENSG00000269038	SF1-DT	lncRNA	SF1 divergent transcript [Source:HGNC Symbol;Acc:HGNC:55278]
AJM1	#N/A	1.05248	0.531589	#N/A	#N/A	#N/A	#N/A	#N/A	#N/A	#N/A	#N/A	#N/A	#N/A	#N/A	#N/A	2	ENSG00000232434	AJM1	protein_coding	apical junction component 1 homolog [Source:HGNC Symbol;Acc:HGNC:37284]
DDN-AS1	#N/A	0.530915	#N/A	0.930152	#N/A	#N/A	#N/A	#N/A	#N/A	#N/A	#N/A	#N/A	#N/A	#N/A	#N/A	2	ENSG00000257913	DDN-AS1	lncRNA	DDN and PRKAG1 antisense RNA 1 [Source:HGNC Symbol;Acc:HGNC:53464]
#235426	#N/A	#N/A	#N/A	#N/A	#N/A	#N/A	#N/A	0.530762	0.66086	#N/A	#N/A	#N/A	#N/A	#N/A	#N/A	2	ENSG00000235426		lncRNA	novel transcript
#286703	#N/A	#N/A	0.807356	#N/A	#N/A	#N/A	#N/A	#N/A	#N/A	#N/A	#N/A	#N/A	#N/A	#N/A	0.530063	2	ENSG00000286703		lncRNA	novel transcript
CSF1R	#N/A	#N/A	#N/A	#N/A	#N/A	#N/A	#N/A	0.526727	2.31083	#N/A	#N/A	#N/A	#N/A	#N/A	#N/A	2	ENSG00000182578	CSF1R	protein_coding	colony stimulating factor 1 receptor [Source:HGNC Symbol;Acc:HGNC:2433]
ELAPOR1	#N/A	#N/A	#N/A	#N/A	#N/A	#N/A	#N/A	0.698246	#N/A	0.526606	#N/A	#N/A	#N/A	#N/A	#N/A	2	ENSG00000116299	ELAPOR1	protein_coding	endosome-lysosome associated apoptosis and autophagy regulator 1 [Source:HGNC Symbol;Acc:HGNC:29618]
PPP4C	#N/A	#N/A	#N/A	#N/A	#N/A	#N/A	#N/A	#N/A	#N/A	0.526086	1.11414	#N/A	#N/A	#N/A	#N/A	2	ENSG00000149923	PPP4C	protein_coding	protein phosphatase 4 catalytic subunit [Source:HGNC Symbol;Acc:HGNC:9319]
SPON1-AS1	#N/A	0.525413	#N/A	#N/A	#N/A	#N/A	#N/A	#N/A	#N/A	#N/A	#N/A	#N/A	#N/A	#N/A	0.787112	2	ENSG00000254418	SPON1-AS1	lncRNA	SPON1 antisense RNA 1 [Source:HGNC Symbol;Acc:HGNC:53117]
CDK5	#N/A	#N/A	#N/A	#N/A	#N/A	#N/A	#N/A	0.525386	#N/A	#N/A	#N/A	#N/A	#N/A	#N/A	0.641152	2	ENSG00000164885	CDK5	protein_coding	cyclin dependent kinase 5 [Source:HGNC Symbol;Acc:HGNC:1774]
SLC25A43	#N/A	#N/A	#N/A	#N/A	#N/A	#N/A	#N/A	#N/A	1.51466	0.525294	#N/A	#N/A	#N/A	#N/A	#N/A	2	ENSG00000077713	SLC25A43	protein_coding	solute carrier family 25 member 43 [Source:HGNC Symbol;Acc:HGNC:30557]
MYRF	#N/A	#N/A	#N/A	#N/A	#N/A	#N/A	#N/A	0.526971	0.525106	#N/A	#N/A	#N/A	#N/A	#N/A	#N/A	2	ENSG00000124920	MYRF	protein_coding	myelin regulatory factor [Source:HGNC Symbol;Acc:HGNC:1181]
#225750	#N/A	#N/A	#N/A	#N/A	#N/A	#N/A	#N/A	0.603899	#N/A	0.524592	#N/A	#N/A	#N/A	#N/A	#N/A	2	ENSG00000225750		lncRNA	novel transcript
#237529	#N/A	#N/A	#N/A	#N/A	#N/A	#N/A	#N/A	0.825855	0.523324	#N/A	#N/A	#N/A	#N/A	#N/A	#N/A	2	ENSG00000237529		lncRNA	novel transcript
ARRDC1-AS1	#N/A	0.521631	#N/A	0.614467	#N/A	#N/A	#N/A	#N/A	#N/A	#N/A	#N/A	#N/A	#N/A	#N/A	#N/A	2	ENSG00000203993	ARRDC1-AS1	lncRNA	ARRDC1 antisense RNA 1 [Source:HGNC Symbol;Acc:HGNC:23395]
HYKK	#N/A	#N/A	#N/A	1.00366	#N/A	#N/A	#N/A	#N/A	#N/A	0.521613	#N/A	#N/A	#N/A	#N/A	#N/A	2	ENSG00000188266	HYKK	protein_coding	hydroxylysine kinase [Source:HGNC Symbol;Acc:HGNC:34403]
NUF2	#N/A	0.521121	#N/A	#N/A	#N/A	#N/A	#N/A	#N/A	#N/A	#N/A	#N/A	#N/A	#N/A	#N/A	0.587393	2	ENSG00000143228	NUF2	protein_coding	NUF2 component of NDC80 kinetochore complex [Source:HGNC Symbol;Acc:HGNC:14621]
#225450	#N/A	#N/A	0.520951	#N/A	#N/A	#N/A	#N/A	#N/A	#N/A	#N/A	#N/A	#N/A	#N/A	#N/A	0.519834	2	ENSG00000225450		lncRNA	novel transcript
PAK5	#N/A	#N/A	#N/A	#N/A	#N/A	#N/A	#N/A	0.519566	0.691424	#N/A	#N/A	#N/A	#N/A	#N/A	#N/A	2	ENSG00000101349	PAK5	protein_coding	p21 (RAC1) activated kinase 5 [Source:HGNC Symbol;Acc:HGNC:15916]
#284642	#N/A	#N/A	#N/A	#N/A	#N/A	#N/A	#N/A	#N/A	#N/A	0.518085	#N/A	#N/A	#N/A	#N/A	1.34057	2	ENSG00000284642		lncRNA	novel transcript
TANC2	#N/A	#N/A	#N/A	#N/A	#N/A	#N/A	#N/A	#N/A	0.539235	0.518069	#N/A	#N/A	#N/A	#N/A	#N/A	2	ENSG00000170921	TANC2	protein_coding	tetratricopeptide repeat, ankyrin repeat and coiled-coil containing 2 [Source:HGNC Symbol;Acc:HGNC:30212]
GDPD3	#N/A	#N/A	#N/A	#N/A	#N/A	#N/A	#N/A	#N/A	0.517948	0.860332	#N/A	#N/A	#N/A	#N/A	#N/A	2	ENSG00000102886	GDPD3	protein_coding	glycerophosphodiester phosphodiesterase domain containing 3 [Source:HGNC Symbol;Acc:HGNC:28638]
LINC00551	#N/A	#N/A	#N/A	#N/A	#N/A	#N/A	#N/A	0.604595	0.517417	#N/A	#N/A	#N/A	#N/A	#N/A	#N/A	2	ENSG00000272274	LINC00551	lncRNA	long intergenic non-protein coding RNA 551 [Source:HGNC Symbol;Acc:HGNC:43691]
CLMP	#N/A	#N/A	#N/A	#N/A	#N/A	#N/A	#N/A	0.517109	0.823721	#N/A	#N/A	#N/A	#N/A	#N/A	#N/A	2	ENSG00000166250	CLMP	protein_coding	CXADR like membrane protein [Source:HGNC Symbol;Acc:HGNC:24039]
#237844	#N/A	#N/A	#N/A	#N/A	#N/A	#N/A	#N/A	0.790418	0.516129	#N/A	#N/A	#N/A	#N/A	#N/A	#N/A	2	ENSG00000237844		lncRNA	novel transcript
SEPTIN9#184640	#N/A	#N/A	2.01602	#N/A	0.51582	#N/A	#N/A	#N/A	#N/A	#N/A	#N/A	#N/A	#N/A	#N/A	#N/A	2	ENSG00000184640	SEPTIN9	protein_coding	septin 9 [Source:HGNC Symbol;Acc:HGNC:7323]
E2F4	#N/A	#N/A	#N/A	0.514409	#N/A	#N/A	1.48986	#N/A	#N/A	#N/A	#N/A	#N/A	#N/A	#N/A	#N/A	2	ENSG00000205250	E2F4	protein_coding	E2F transcription factor 4 [Source:HGNC Symbol;Acc:HGNC:3118]
#287154	#N/A	#N/A	#N/A	#N/A	#N/A	#N/A	#N/A	0.514009	0.581543	#N/A	#N/A	#N/A	#N/A	#N/A	#N/A	2	ENSG00000287154		lncRNA	novel transcript, antisense to ZNF518Band CLNK
QRICH2	#N/A	#N/A	#N/A	1.09968	#N/A	#N/A	#N/A	#N/A	#N/A	#N/A	#N/A	#N/A	#N/A	#N/A	0.513722	2	ENSG00000129646	QRICH2	protein_coding	glutamine rich 2 [Source:HGNC Symbol;Acc:HGNC:25326]
LINC01116	#N/A	#N/A	#N/A	0.826885	0.511701	#N/A	#N/A	#N/A	#N/A	#N/A	#N/A	#N/A	#N/A	#N/A	#N/A	2	ENSG00000163364	LINC01116	lncRNA	long intergenic non-protein coding RNA 1116 [Source:HGNC Symbol;Acc:HGNC:49259]
#271917	#N/A	0.511162	#N/A	2.79595	#N/A	#N/A	#N/A	#N/A	#N/A	#N/A	#N/A	#N/A	#N/A	#N/A	#N/A	2	ENSG00000271917		lncRNA	novel transcript
RAET1E	#N/A	#N/A	#N/A	#N/A	#N/A	#N/A	#N/A	#N/A	0.883361	0.510098	#N/A	#N/A	#N/A	#N/A	#N/A	2	ENSG00000164520	RAET1E	protein_coding	retinoic acid early transcript 1E [Source:HGNC Symbol;Acc:HGNC:16793]
CALCRL	#N/A	#N/A	#N/A	#N/A	#N/A	#N/A	#N/A	#N/A	1.02127	0.509951	#N/A	#N/A	#N/A	#N/A	#N/A	2	ENSG00000064989	CALCRL	protein_coding	calcitonin receptor like receptor [Source:HGNC Symbol;Acc:HGNC:16709]
PDGFRB	#N/A	#N/A	#N/A	#N/A	#N/A	#N/A	#N/A	#N/A	0.831565	0.509916	#N/A	#N/A	#N/A	#N/A	#N/A	2	ENSG00000113721	PDGFRB	protein_coding	platelet derived growth factor receptor beta [Source:HGNC Symbol;Acc:HGNC:8804]
RBBP7	#N/A	0.756615	#N/A	0.509036	#N/A	#N/A	#N/A	#N/A	#N/A	#N/A	#N/A	#N/A	#N/A	#N/A	#N/A	2	ENSG00000102054	RBBP7	protein_coding	RB binding protein 7, chromatin remodeling factor [Source:HGNC Symbol;Acc:HGNC:9890]
MRPL3	#N/A	0.584408	#N/A	#N/A	#N/A	#N/A	#N/A	#N/A	#N/A	#N/A	#N/A	#N/A	#N/A	#N/A	0.507896	2	ENSG00000114686	MRPL3	protein_coding	mitochondrial ribosomal protein L3 [Source:HGNC Symbol;Acc:HGNC:10379]
ARHGEF37	#N/A	#N/A	0.507854	#N/A	#N/A	#N/A	#N/A	#N/A	#N/A	#N/A	#N/A	#N/A	#N/A	#N/A	1.51053	2	ENSG00000183111	ARHGEF37	protein_coding	Rho guanine nucleotide exchange factor 37 [Source:HGNC Symbol;Acc:HGNC:34430]
#255672	#N/A	0.553016	0.506909	#N/A	#N/A	#N/A	#N/A	#N/A	#N/A	#N/A	#N/A	#N/A	#N/A	#N/A	#N/A	2	ENSG00000255672		lncRNA	novel transcript
PSTK	#N/A	0.50654	#N/A	0.926306	#N/A	#N/A	#N/A	#N/A	#N/A	#N/A	#N/A	#N/A	#N/A	#N/A	#N/A	2	ENSG00000179988	PSTK	protein_coding	phosphoseryl-tRNA kinase [Source:HGNC Symbol;Acc:HGNC:28578]
METTL22	#N/A	#N/A	0.505778	#N/A	#N/A	#N/A	#N/A	#N/A	#N/A	#N/A	#N/A	#N/A	#N/A	#N/A	0.614583	2	ENSG00000067365	METTL22	protein_coding	methyltransferase 22, Kin17 lysine [Source:HGNC Symbol;Acc:HGNC:28368]
FRMD4A	#N/A	#N/A	#N/A	#N/A	#N/A	#N/A	#N/A	#N/A	1.55654	#N/A	#N/A	0.505442	#N/A	#N/A	#N/A	2	ENSG00000151474	FRMD4A	protein_coding	FERM domain containing 4A [Source:HGNC Symbol;Acc:HGNC:25491]
RNFT2	#N/A	#N/A	#N/A	#N/A	#N/A	#N/A	#N/A	0.505155	0.65777	#N/A	#N/A	#N/A	#N/A	#N/A	#N/A	2	ENSG00000135119	RNFT2	protein_coding	ring finger protein, transmembrane 2 [Source:HGNC Symbol;Acc:HGNC:25905]
PTCD2	#N/A	#N/A	0.505938	0.504823	#N/A	#N/A	#N/A	#N/A	#N/A	#N/A	#N/A	#N/A	#N/A	#N/A	#N/A	2	ENSG00000049883	PTCD2	protein_coding	pentatricopeptide repeat domain 2 [Source:HGNC Symbol;Acc:HGNC:25734]
MAK16	#N/A	0.686629	#N/A	#N/A	#N/A	#N/A	#N/A	#N/A	#N/A	#N/A	#N/A	#N/A	#N/A	#N/A	0.503762	2	ENSG00000198042	MAK16	protein_coding	MAK16 homolog [Source:HGNC Symbol;Acc:HGNC:13703]
WDR61	#N/A	0.50369	#N/A	0.696507	#N/A	#N/A	#N/A	#N/A	#N/A	#N/A	#N/A	#N/A	#N/A	#N/A	#N/A	2	ENSG00000140395	WDR61	protein_coding	WD repeat domain 61 [Source:HGNC Symbol;Acc:HGNC:30300]
LHX4	#N/A	0.655992	0.502674	#N/A	#N/A	#N/A	#N/A	#N/A	#N/A	#N/A	#N/A	#N/A	#N/A	#N/A	#N/A	2	ENSG00000121454	LHX4	protein_coding	LIM homeobox 4 [Source:HGNC Symbol;Acc:HGNC:21734]
CDC25B	#N/A	#N/A	#N/A	#N/A	#N/A	#N/A	#N/A	#N/A	1.75624	0.502604	#N/A	#N/A	#N/A	#N/A	#N/A	2	ENSG00000101224	CDC25B	protein_coding	cell division cycle 25B [Source:HGNC Symbol;Acc:HGNC:1726]
TET1	#N/A	0.501366	#N/A	2.11359	#N/A	#N/A	#N/A	#N/A	#N/A	#N/A	#N/A	#N/A	#N/A	#N/A	#N/A	2	ENSG00000138336	TET1	protein_coding	tet methylcytosine dioxygenase 1 [Source:HGNC Symbol;Acc:HGNC:29484]
#287584	#N/A	1.01927	0.501014	#N/A	#N/A	#N/A	#N/A	#N/A	#N/A	#N/A	#N/A	#N/A	#N/A	#N/A	#N/A	2	ENSG00000287584		lncRNA	novel transcript
SGO1-AS1	#N/A	#N/A	#N/A	#N/A	#N/A	#N/A	#N/A	#N/A	0.631779	0.499948	#N/A	#N/A	#N/A	#N/A	#N/A	2	ENSG00000231304	SGO1-AS1	lncRNA	SGO1 antisense RNA 1 [Source:HGNC Symbol;Acc:HGNC:41081]
CDK14	#N/A	#N/A	#N/A	0.754433	0.497957	#N/A	#N/A	#N/A	#N/A	#N/A	#N/A	#N/A	#N/A	#N/A	#N/A	2	ENSG00000058091	CDK14	protein_coding	cyclin dependent kinase 14 [Source:HGNC Symbol;Acc:HGNC:8883]
DAPK1-IT1	#N/A	#N/A	#N/A	#N/A	#N/A	#N/A	#N/A	#N/A	0.495805	#N/A	#N/A	#N/A	#N/A	#N/A	0.604919	2	ENSG00000236709	DAPK1-IT1	lncRNA	DAPK1 intronic transcript 1 [Source:HGNC Symbol;Acc:HGNC:43591]
SERAC1	#N/A	#N/A	0.494617	#N/A	#N/A	#N/A	#N/A	#N/A	#N/A	#N/A	#N/A	#N/A	#N/A	#N/A	0.699881	2	ENSG00000122335	SERAC1	protein_coding	serine active site containing 1 [Source:HGNC Symbol;Acc:HGNC:21061]
PTGES3	#N/A	#N/A	0.56093	#N/A	0.493888	#N/A	#N/A	#N/A	#N/A	#N/A	#N/A	#N/A	#N/A	#N/A	#N/A	2	ENSG00000110958	PTGES3	protein_coding	prostaglandin E synthase 3 [Source:HGNC Symbol;Acc:HGNC:16049]
ALS2CL	#N/A	#N/A	#N/A	0.718408	#N/A	0.492944	#N/A	#N/A	#N/A	#N/A	#N/A	#N/A	#N/A	#N/A	#N/A	2	ENSG00000178038	ALS2CL	protein_coding	ALS2 C-terminal like [Source:HGNC Symbol;Acc:HGNC:20605]
#271971	#N/A	0.900926	#N/A	#N/A	#N/A	#N/A	#N/A	#N/A	#N/A	#N/A	#N/A	#N/A	#N/A	#N/A	0.49248	2	ENSG00000271971		lncRNA	novel transcript, antisense to FAM92A1
BRI3BP	#N/A	0.492268	#N/A	#N/A	0.768256	#N/A	#N/A	#N/A	#N/A	#N/A	#N/A	#N/A	#N/A	#N/A	#N/A	2	ENSG00000184992	BRI3BP	protein_coding	BRI3 binding protein [Source:HGNC Symbol;Acc:HGNC:14251]
RAB26	#N/A	0.49146	#N/A	0.817543	#N/A	#N/A	#N/A	#N/A	#N/A	#N/A	#N/A	#N/A	#N/A	#N/A	#N/A	2	ENSG00000167964	RAB26	protein_coding	RAB26, member RAS oncogene family [Source:HGNC Symbol;Acc:HGNC:14259]
UNK	#N/A	#N/A	#N/A	#N/A	#N/A	#N/A	1.23864	#N/A	#N/A	#N/A	0.491169	#N/A	#N/A	#N/A	#N/A	2	ENSG00000132478	UNK	protein_coding	unk zinc finger [Source:HGNC Symbol;Acc:HGNC:29369]
#230532	#N/A	#N/A	#N/A	1.30838	#N/A	#N/A	#N/A	#N/A	#N/A	#N/A	#N/A	#N/A	#N/A	#N/A	0.490419	2	ENSG00000230532		lncRNA	novel transcript
FABP6	#N/A	#N/A	#N/A	#N/A	#N/A	#N/A	#N/A	0.943117	0.489965	#N/A	#N/A	#N/A	#N/A	#N/A	#N/A	2	ENSG00000170231	FABP6	protein_coding	fatty acid binding protein 6 [Source:HGNC Symbol;Acc:HGNC:3561]
SLC6A12	#N/A	0.615683	#N/A	#N/A	#N/A	#N/A	#N/A	#N/A	#N/A	#N/A	#N/A	#N/A	#N/A	#N/A	0.489302	2	ENSG00000111181	SLC6A12	protein_coding	solute carrier family 6 member 12 [Source:HGNC Symbol;Acc:HGNC:11045]
LINC01135	#N/A	#N/A	#N/A	#N/A	#N/A	#N/A	#N/A	#N/A	0.531973	#N/A	#N/A	#N/A	#N/A	#N/A	0.488953	2	ENSG00000234807	LINC01135	lncRNA	long intergenic non-protein coding RNA 1135 [Source:HGNC Symbol;Acc:HGNC:49450]
SLC5A11#158865	#N/A	#N/A	0.843378	#N/A	#N/A	#N/A	#N/A	#N/A	#N/A	#N/A	#N/A	#N/A	#N/A	#N/A	0.488448	2	ENSG00000158865	SLC5A11	protein_coding	solute carrier family 5 member 11 [Source:HGNC Symbol;Acc:HGNC:23091]
#285758	#N/A	0.488435	#N/A	1.2674	#N/A	#N/A	#N/A	#N/A	#N/A	#N/A	#N/A	#N/A	#N/A	#N/A	#N/A	2	ENSG00000285758		lncRNA	novel transcript, antisense to MRPS28
#277954	#N/A	#N/A	#N/A	#N/A	#N/A	#N/A	#N/A	0.661808	#N/A	#N/A	#N/A	#N/A	#N/A	#N/A	0.487199	2	ENSG00000277954		lncRNA	novel transcript, antisense to WWOX
MGLL	#N/A	#N/A	#N/A	0.485054	1.29474	#N/A	#N/A	#N/A	#N/A	#N/A	#N/A	#N/A	#N/A	#N/A	#N/A	2	ENSG00000074416	MGLL	protein_coding	monoglyceride lipase [Source:HGNC Symbol;Acc:HGNC:17038]
#258121	#N/A	#N/A	0.763334	#N/A	#N/A	#N/A	#N/A	#N/A	#N/A	#N/A	#N/A	#N/A	#N/A	#N/A	0.483903	2	ENSG00000258121		lncRNA	novel transcript, antisense to C12orf54
HIPK2	#N/A	#N/A	1.58468	0.483191	#N/A	#N/A	#N/A	#N/A	#N/A	#N/A	#N/A	#N/A	#N/A	#N/A	#N/A	2	ENSG00000064393	HIPK2	protein_coding	homeodomain interacting protein kinase 2 [Source:HGNC Symbol;Acc:HGNC:14402]
MNT	#N/A	#N/A	#N/A	#N/A	#N/A	#N/A	#N/A	0.524563	0.481363	#N/A	#N/A	#N/A	#N/A	#N/A	#N/A	2	ENSG00000070444	MNT	protein_coding	MAX network transcriptional repressor [Source:HGNC Symbol;Acc:HGNC:7188]
GOLGA8N#232653	#N/A	0.480367	#N/A	#N/A	0.714901	#N/A	#N/A	#N/A	#N/A	#N/A	#N/A	#N/A	#N/A	#N/A	#N/A	2	ENSG00000232653	GOLGA8N	protein_coding	golgin A8 family member N [Source:HGNC Symbol;Acc:HGNC:44405]
EDC4	#N/A	#N/A	#N/A	#N/A	0.480363	#N/A	#N/A	#N/A	#N/A	#N/A	0.798965	#N/A	#N/A	#N/A	#N/A	2	ENSG00000038358	EDC4	protein_coding	enhancer of mRNA decapping 4 [Source:HGNC Symbol;Acc:HGNC:17157]
ERCC2	#N/A	#N/A	1.00086	#N/A	#N/A	#N/A	#N/A	#N/A	#N/A	#N/A	#N/A	#N/A	#N/A	#N/A	0.480343	2	ENSG00000104884	ERCC2	protein_coding	ERCC excision repair 2, TFIIH core complex helicase subunit [Source:HGNC Symbol;Acc:HGNC:3434]
ADGRD1	#N/A	#N/A	#N/A	0.966702	#N/A	#N/A	#N/A	#N/A	#N/A	#N/A	#N/A	#N/A	#N/A	0.479333	#N/A	2	ENSG00000111452	ADGRD1	protein_coding	adhesion G protein-coupled receptor D1 [Source:HGNC Symbol;Acc:HGNC:19893]
GLCCI1	#N/A	0.607491	0.479155	#N/A	#N/A	#N/A	#N/A	#N/A	#N/A	#N/A	#N/A	#N/A	#N/A	#N/A	#N/A	2	ENSG00000106415	GLCCI1	protein_coding	glucocorticoid induced 1 [Source:HGNC Symbol;Acc:HGNC:18713]
PIWIL4	#N/A	#N/A	#N/A	#N/A	#N/A	#N/A	#N/A	#N/A	0.53831	0.47872	#N/A	#N/A	#N/A	#N/A	#N/A	2	ENSG00000134627	PIWIL4	protein_coding	piwi like RNA-mediated gene silencing 4 [Source:HGNC Symbol;Acc:HGNC:18444]
PRSS3	#N/A	#N/A	#N/A	#N/A	#N/A	#N/A	#N/A	#N/A	0.478239	#N/A	#N/A	#N/A	#N/A	#N/A	0.875428	2	ENSG00000010438	PRSS3	protein_coding	serine protease 3 [Source:HGNC Symbol;Acc:HGNC:9486]
POLR2F	#N/A	#N/A	#N/A	#N/A	#N/A	#N/A	#N/A	0.476531	#N/A	#N/A	0.774289	#N/A	#N/A	#N/A	#N/A	2	ENSG00000100142	POLR2F	protein_coding	RNA polymerase II, I and III subunit F [Source:HGNC Symbol;Acc:HGNC:9193]
THBS4-AS1	#N/A	#N/A	#N/A	#N/A	#N/A	#N/A	#N/A	0.79009	#N/A	0.476276	#N/A	#N/A	#N/A	#N/A	#N/A	2	ENSG00000249825	THBS4-AS1	lncRNA	THBS4 antisense RNA 1 [Source:HGNC Symbol;Acc:HGNC:40583]
YME1L1	#N/A	0.47387	#N/A	#N/A	#N/A	#N/A	#N/A	#N/A	#N/A	#N/A	#N/A	#N/A	#N/A	#N/A	0.599953	2	ENSG00000136758	YME1L1	protein_coding	YME1 like 1 ATPase [Source:HGNC Symbol;Acc:HGNC:12843]
SNX8	#N/A	#N/A	0.473527	#N/A	#N/A	#N/A	#N/A	#N/A	#N/A	#N/A	#N/A	#N/A	#N/A	#N/A	0.922364	2	ENSG00000106266	SNX8	protein_coding	sorting nexin 8 [Source:HGNC Symbol;Acc:HGNC:14972]
TLE1-DT	#N/A	#N/A	#N/A	#N/A	1.00936	#N/A	#N/A	#N/A	#N/A	0.472718	#N/A	#N/A	#N/A	#N/A	#N/A	2	ENSG00000233926	TLE1-DT	lncRNA	TLE1 divergent transcript [Source:HGNC Symbol;Acc:HGNC:55701]
ZNF74	#N/A	0.594959	#N/A	#N/A	#N/A	#N/A	#N/A	0.472315	#N/A	#N/A	#N/A	#N/A	#N/A	#N/A	#N/A	2	ENSG00000185252	ZNF74	protein_coding	zinc finger protein 74 [Source:HGNC Symbol;Acc:HGNC:13144]
POU6F2	#N/A	#N/A	#N/A	#N/A	#N/A	#N/A	#N/A	0.472046	0.796509	#N/A	#N/A	#N/A	#N/A	#N/A	#N/A	2	ENSG00000106536	POU6F2	protein_coding	POU class 6 homeobox 2 [Source:HGNC Symbol;Acc:HGNC:21694]
PPP6R1	#N/A	#N/A	0.47127	#N/A	#N/A	#N/A	1.10433	#N/A	#N/A	#N/A	#N/A	#N/A	#N/A	#N/A	#N/A	2	ENSG00000105063	PPP6R1	protein_coding	protein phosphatase 6 regulatory subunit 1 [Source:HGNC Symbol;Acc:HGNC:29195]
#226349	#N/A	#N/A	#N/A	#N/A	#N/A	#N/A	#N/A	#N/A	#N/A	#N/A	#N/A	#N/A	#N/A	0.470884	1.36487	2	ENSG00000226349		lncRNA	novel transcript
ABCB9	#N/A	#N/A	#N/A	#N/A	#N/A	#N/A	#N/A	#N/A	0.512757	0.47083	#N/A	#N/A	#N/A	#N/A	#N/A	2	ENSG00000150967	ABCB9	protein_coding	ATP binding cassette subfamily B member 9 [Source:HGNC Symbol;Acc:HGNC:50]
NIPBL-DT	#N/A	0.470718	#N/A	#N/A	#N/A	#N/A	#N/A	#N/A	#N/A	#N/A	0.858878	#N/A	#N/A	#N/A	#N/A	2	ENSG00000285967	NIPBL-DT	lncRNA	NIPBL divergent transcript [Source:HGNC Symbol;Acc:HGNC:51293]
CHRD	#N/A	#N/A	#N/A	1.70406	#N/A	#N/A	#N/A	#N/A	0.470255	#N/A	#N/A	#N/A	#N/A	#N/A	#N/A	2	ENSG00000090539	CHRD	protein_coding	chordin [Source:HGNC Symbol;Acc:HGNC:1949]
PAPPA2	#N/A	#N/A	0.470099	0.791244	#N/A	#N/A	#N/A	#N/A	#N/A	#N/A	#N/A	#N/A	#N/A	#N/A	#N/A	2	ENSG00000116183	PAPPA2	protein_coding	pappalysin 2 [Source:HGNC Symbol;Acc:HGNC:14615]
CASS4	#N/A	#N/A	#N/A	#N/A	#N/A	#N/A	#N/A	#N/A	0.564928	0.469992	#N/A	#N/A	#N/A	#N/A	#N/A	2	ENSG00000087589	CASS4	protein_coding	Cas scaffold protein family member 4 [Source:HGNC Symbol;Acc:HGNC:15878]
#267904	#N/A	0.564674	#N/A	#N/A	#N/A	#N/A	#N/A	#N/A	#N/A	#N/A	#N/A	#N/A	#N/A	#N/A	0.468443	2	ENSG00000267904		lncRNA	novel transcript, sense intronic C19orf42
ANTXR1	#N/A	#N/A	#N/A	#N/A	#N/A	#N/A	#N/A	#N/A	0.507554	0.46825	#N/A	#N/A	#N/A	#N/A	#N/A	2	ENSG00000169604	ANTXR1	protein_coding	ANTXR cell adhesion molecule 1 [Source:HGNC Symbol;Acc:HGNC:21014]
#272054	#N/A	#N/A	#N/A	#N/A	#N/A	#N/A	#N/A	#N/A	#N/A	#N/A	1.47833	#N/A	#N/A	#N/A	0.465567	2	ENSG00000272054		lncRNA	novel transcript
FBXL8	#N/A	#N/A	0.46524	#N/A	#N/A	#N/A	#N/A	#N/A	#N/A	#N/A	#N/A	#N/A	#N/A	#N/A	0.657213	2	ENSG00000135722	FBXL8	protein_coding	F-box and leucine rich repeat protein 8 [Source:HGNC Symbol;Acc:HGNC:17875]
TNK2-AS1	#N/A	0.465008	0.679116	#N/A	#N/A	#N/A	#N/A	#N/A	#N/A	#N/A	#N/A	#N/A	#N/A	#N/A	#N/A	2	ENSG00000224614	TNK2-AS1	lncRNA	TNK2 antisense RNA 1 [Source:HGNC Symbol;Acc:HGNC:49093]
LRRK2	#N/A	0.823464	#N/A	#N/A	#N/A	#N/A	#N/A	#N/A	#N/A	#N/A	#N/A	#N/A	#N/A	#N/A	0.463359	2	ENSG00000188906	LRRK2	protein_coding	leucine rich repeat kinase 2 [Source:HGNC Symbol;Acc:HGNC:18618]
PTTG2	#N/A	#N/A	0.670434	#N/A	0.461206	#N/A	#N/A	#N/A	#N/A	#N/A	#N/A	#N/A	#N/A	#N/A	#N/A	2	ENSG00000250254	PTTG2	protein_coding	pituitary tumor-transforming 2 [Source:HGNC Symbol;Acc:HGNC:9691]
#286040	#N/A	#N/A	#N/A	#N/A	0.460647	#N/A	#N/A	#N/A	#N/A	#N/A	#N/A	#N/A	#N/A	#N/A	0.609059	2	ENSG00000286040		lncRNA	novel transcript
PRICKLE1	#N/A	#N/A	#N/A	1.48969	#N/A	#N/A	#N/A	#N/A	#N/A	#N/A	#N/A	#N/A	#N/A	0.460204	#N/A	2	ENSG00000139174	PRICKLE1	protein_coding	prickle planar cell polarity protein 1 [Source:HGNC Symbol;Acc:HGNC:17019]
#235189	#N/A	0.46285	#N/A	0.460135	#N/A	#N/A	#N/A	#N/A	#N/A	#N/A	#N/A	#N/A	#N/A	#N/A	#N/A	2	ENSG00000235189		lncRNA	novel transcript
DMRTA1	#N/A	#N/A	#N/A	0.4589	#N/A	#N/A	#N/A	#N/A	#N/A	#N/A	#N/A	#N/A	#N/A	#N/A	1.94594	2	ENSG00000176399	DMRTA1	protein_coding	DMRT like family A1 [Source:HGNC Symbol;Acc:HGNC:13826]
SLC43A1	#N/A	#N/A	#N/A	0.977018	#N/A	#N/A	#N/A	0.458637	#N/A	#N/A	#N/A	#N/A	#N/A	#N/A	#N/A	2	ENSG00000149150	SLC43A1	protein_coding	solute carrier family 43 member 1 [Source:HGNC Symbol;Acc:HGNC:9225]
RPL34-DT	#N/A	#N/A	0.45786	#N/A	#N/A	#N/A	#N/A	#N/A	#N/A	#N/A	#N/A	#N/A	#N/A	#N/A	1.12283	2	ENSG00000234492	RPL34-DT	lncRNA	RPL34 divergent transcript [Source:HGNC Symbol;Acc:HGNC:26749]
B4GALNT2	#N/A	#N/A	0.757054	#N/A	#N/A	#N/A	#N/A	#N/A	0.457788	#N/A	#N/A	#N/A	#N/A	#N/A	#N/A	2	ENSG00000167080	B4GALNT2	protein_coding	beta-1,4-N-acetyl-galactosaminyltransferase 2 [Source:HGNC Symbol;Acc:HGNC:24136]
GALNT1	#N/A	#N/A	0.456049	#N/A	#N/A	#N/A	#N/A	#N/A	#N/A	#N/A	#N/A	#N/A	#N/A	#N/A	0.954047	2	ENSG00000141429	GALNT1	protein_coding	polypeptide N-acetylgalactosaminyltransferase 1 [Source:HGNC Symbol;Acc:HGNC:4123]
NTM	#N/A	#N/A	#N/A	#N/A	#N/A	#N/A	#N/A	#N/A	2.60767	0.455848	#N/A	#N/A	#N/A	#N/A	#N/A	2	ENSG00000182667	NTM	protein_coding	neurotrimin [Source:HGNC Symbol;Acc:HGNC:17941]
TMEM126A	#N/A	#N/A	#N/A	0.454865	#N/A	#N/A	#N/A	#N/A	#N/A	#N/A	#N/A	#N/A	#N/A	#N/A	1.39334	2	ENSG00000171202	TMEM126A	protein_coding	transmembrane protein 126A [Source:HGNC Symbol;Acc:HGNC:25382]
TSHR	#N/A	1.73368	0.454668	#N/A	#N/A	#N/A	#N/A	#N/A	#N/A	#N/A	#N/A	#N/A	#N/A	#N/A	#N/A	2	ENSG00000165409	TSHR	protein_coding	thyroid stimulating hormone receptor [Source:HGNC Symbol;Acc:HGNC:12373]
ZP3	#N/A	#N/A	0.454318	#N/A	#N/A	#N/A	#N/A	0.458802	#N/A	#N/A	#N/A	#N/A	#N/A	#N/A	#N/A	2	ENSG00000188372	ZP3	protein_coding	zona pellucida glycoprotein 3 [Source:HGNC Symbol;Acc:HGNC:13189]
PRB2	#N/A	#N/A	#N/A	#N/A	#N/A	#N/A	#N/A	0.86041	#N/A	0.453419	#N/A	#N/A	#N/A	#N/A	#N/A	2	ENSG00000121335	PRB2	protein_coding	proline rich protein BstNI subfamily 2 [Source:HGNC Symbol;Acc:HGNC:9338]
IFT22	#N/A	#N/A	#N/A	#N/A	#N/A	#N/A	#N/A	0.453378	0.738981	#N/A	#N/A	#N/A	#N/A	#N/A	#N/A	2	ENSG00000128581	IFT22	protein_coding	intraflagellar transport 22 [Source:HGNC Symbol;Acc:HGNC:21895]
SPON1	#N/A	0.770942	#N/A	#N/A	#N/A	#N/A	#N/A	#N/A	#N/A	#N/A	#N/A	#N/A	#N/A	#N/A	0.451726	2	ENSG00000262655	SPON1	protein_coding	spondin 1 [Source:HGNC Symbol;Acc:HGNC:11252]
#227388	#N/A	#N/A	0.884552	#N/A	#N/A	#N/A	#N/A	#N/A	#N/A	#N/A	#N/A	#N/A	#N/A	#N/A	0.451603	2	ENSG00000227388		lncRNA	novel transcript
#240207	#N/A	#N/A	#N/A	#N/A	#N/A	#N/A	#N/A	#N/A	0.451092	#N/A	#N/A	#N/A	#N/A	#N/A	0.807895	2	ENSG00000240207		lncRNA	novel transcript, antisense to RARRES1
LRCH1	#N/A	#N/A	#N/A	#N/A	#N/A	#N/A	#N/A	#N/A	0.450586	0.520119	#N/A	#N/A	#N/A	#N/A	#N/A	2	ENSG00000136141	LRCH1	protein_coding	leucine rich repeats and calponin homology domain containing 1 [Source:HGNC Symbol;Acc:HGNC:20309]
C1orf35	#N/A	0.449732	#N/A	0.695993	#N/A	#N/A	#N/A	#N/A	#N/A	#N/A	#N/A	#N/A	#N/A	#N/A	#N/A	2	ENSG00000143793	C1orf35	protein_coding	chromosome 1 open reading frame 35 [Source:HGNC Symbol;Acc:HGNC:19032]
KRTCAP3	#N/A	#N/A	#N/A	#N/A	#N/A	#N/A	#N/A	0.491612	#N/A	0.448879	#N/A	#N/A	#N/A	#N/A	#N/A	2	ENSG00000157992	KRTCAP3	protein_coding	keratinocyte associated protein 3 [Source:HGNC Symbol;Acc:HGNC:28943]
CBWD2	#N/A	0.447617	#N/A	#N/A	#N/A	#N/A	#N/A	#N/A	#N/A	#N/A	#N/A	#N/A	#N/A	#N/A	0.452423	2	ENSG00000136682	CBWD2	protein_coding	COBW domain containing 2 [Source:HGNC Symbol;Acc:HGNC:17907]
#288093	#N/A	0.447292	#N/A	#N/A	#N/A	#N/A	#N/A	#N/A	#N/A	#N/A	#N/A	#N/A	#N/A	#N/A	0.927989	2	ENSG00000288093		lncRNA	novel transcript
CCDC171	#N/A	#N/A	#N/A	0.858718	#N/A	#N/A	#N/A	#N/A	0.447273	#N/A	#N/A	#N/A	#N/A	#N/A	#N/A	2	ENSG00000164989	CCDC171	protein_coding	coiled-coil domain containing 171 [Source:HGNC Symbol;Acc:HGNC:29828]
PMEL	#N/A	#N/A	0.993674	#N/A	#N/A	#N/A	#N/A	0.446217	#N/A	#N/A	#N/A	#N/A	#N/A	#N/A	#N/A	2	ENSG00000185664	PMEL	protein_coding	premelanosome protein [Source:HGNC Symbol;Acc:HGNC:10880]
FBXO31	#N/A	#N/A	0.445791	1.13292	#N/A	#N/A	#N/A	#N/A	#N/A	#N/A	#N/A	#N/A	#N/A	#N/A	#N/A	2	ENSG00000103264	FBXO31	protein_coding	F-box protein 31 [Source:HGNC Symbol;Acc:HGNC:16510]
VPS29	#N/A	0.444478	#N/A	#N/A	#N/A	#N/A	#N/A	#N/A	#N/A	#N/A	#N/A	#N/A	#N/A	#N/A	0.482921	2	ENSG00000111237	VPS29	protein_coding	VPS29 retromer complex component [Source:HGNC Symbol;Acc:HGNC:14340]
ZDHHC2	#N/A	#N/A	0.443949	#N/A	0.934354	#N/A	#N/A	#N/A	#N/A	#N/A	#N/A	#N/A	#N/A	#N/A	#N/A	2	ENSG00000104219	ZDHHC2	protein_coding	zinc finger DHHC-type palmitoyltransferase 2 [Source:HGNC Symbol;Acc:HGNC:18469]
ZNF320	#N/A	#N/A	#N/A	#N/A	#N/A	#N/A	#N/A	#N/A	0.447837	0.440181	#N/A	#N/A	#N/A	#N/A	#N/A	2	ENSG00000182986	ZNF320	protein_coding	zinc finger protein 320 [Source:HGNC Symbol;Acc:HGNC:13842]
SRM	#N/A	#N/A	#N/A	#N/A	#N/A	#N/A	#N/A	#N/A	0.439151	#N/A	#N/A	1.13319	#N/A	#N/A	#N/A	2	ENSG00000116649	SRM	protein_coding	spermidine synthase [Source:HGNC Symbol;Acc:HGNC:11296]
NADK2	#N/A	0.438748	#N/A	0.685753	#N/A	#N/A	#N/A	#N/A	#N/A	#N/A	#N/A	#N/A	#N/A	#N/A	#N/A	2	ENSG00000152620	NADK2	protein_coding	NAD kinase 2, mitochondrial [Source:HGNC Symbol;Acc:HGNC:26404]
LMLN	#N/A	0.63098	#N/A	#N/A	#N/A	#N/A	#N/A	#N/A	#N/A	#N/A	#N/A	#N/A	#N/A	#N/A	0.438511	2	ENSG00000185621	LMLN	protein_coding	leishmanolysin like peptidase [Source:HGNC Symbol;Acc:HGNC:15991]
METTL25B	#N/A	0.851098	#N/A	#N/A	#N/A	#N/A	#N/A	#N/A	#N/A	#N/A	#N/A	#N/A	#N/A	#N/A	0.438173	2	ENSG00000143303	METTL25B	protein_coding	methyltransferase like 25B [Source:HGNC Symbol;Acc:HGNC:24273]
HIF1A	#N/A	#N/A	0.45945	#N/A	0.437933	#N/A	#N/A	#N/A	#N/A	#N/A	#N/A	#N/A	#N/A	#N/A	#N/A	2	ENSG00000100644	HIF1A	protein_coding	hypoxia inducible factor 1 subunit alpha [Source:HGNC Symbol;Acc:HGNC:4910]
SULT1A2	#N/A	#N/A	#N/A	#N/A	#N/A	#N/A	#N/A	0.437918	#N/A	#N/A	#N/A	#N/A	#N/A	#N/A	0.642971	2	ENSG00000197165	SULT1A2	protein_coding	sulfotransferase family 1A member 2 [Source:HGNC Symbol;Acc:HGNC:11454]
FAM161B	#N/A	0.437094	#N/A	0.823335	#N/A	#N/A	#N/A	#N/A	#N/A	#N/A	#N/A	#N/A	#N/A	#N/A	#N/A	2	ENSG00000156050	FAM161B	protein_coding	FAM161 centrosomal protein B [Source:HGNC Symbol;Acc:HGNC:19854]
SEPTIN7-DT	#N/A	#N/A	#N/A	#N/A	#N/A	#N/A	#N/A	#N/A	0.436847	0.748459	#N/A	#N/A	#N/A	#N/A	#N/A	2	ENSG00000228878	SEPTIN7-DT	lncRNA	SEPTIN7 divergent transcript [Source:HGNC Symbol;Acc:HGNC:51153]
LIPT2	#N/A	0.576425	#N/A	#N/A	#N/A	#N/A	#N/A	#N/A	#N/A	#N/A	#N/A	#N/A	#N/A	#N/A	0.43654	2	ENSG00000175536	LIPT2	protein_coding	lipoyl(octanoyl) transferase 2 [Source:HGNC Symbol;Acc:HGNC:37216]
COL4A1	#N/A	#N/A	#N/A	#N/A	#N/A	#N/A	#N/A	0.724872	0.436181	#N/A	#N/A	#N/A	#N/A	#N/A	#N/A	2	ENSG00000187498	COL4A1	protein_coding	collagen type IV alpha 1 chain [Source:HGNC Symbol;Acc:HGNC:2202]
SOX7#171056	#N/A	#N/A	1.55672	#N/A	#N/A	#N/A	#N/A	#N/A	#N/A	0.435583	#N/A	#N/A	#N/A	#N/A	#N/A	2	ENSG00000171056	SOX7	protein_coding	SRY-box transcription factor 7 [Source:HGNC Symbol;Acc:HGNC:18196]
EXOC3L2	#N/A	#N/A	#N/A	#N/A	#N/A	#N/A	#N/A	0.641422	0.435191	#N/A	#N/A	#N/A	#N/A	#N/A	#N/A	2	ENSG00000283632	EXOC3L2	protein_coding	exocyst complex component 3 like 2 [Source:HGNC Symbol;Acc:HGNC:30162]
#240219	#N/A	#N/A	#N/A	#N/A	0.434037	#N/A	#N/A	#N/A	#N/A	#N/A	#N/A	#N/A	#N/A	#N/A	0.905671	2	ENSG00000240219		lncRNA	novel transcript
MIS12	#N/A	0.437122	#N/A	#N/A	#N/A	#N/A	#N/A	#N/A	#N/A	#N/A	#N/A	#N/A	#N/A	#N/A	0.433811	2	ENSG00000167842	MIS12	protein_coding	MIS12 kinetochore complex component [Source:HGNC Symbol;Acc:HGNC:24967]
SPATA21	#N/A	#N/A	0.433592	0.688276	#N/A	#N/A	#N/A	#N/A	#N/A	#N/A	#N/A	#N/A	#N/A	#N/A	#N/A	2	ENSG00000187144	SPATA21	protein_coding	spermatogenesis associated 21 [Source:HGNC Symbol;Acc:HGNC:28026]
TTC7B-AS1	#N/A	#N/A	#N/A	0.432848	0.850365	#N/A	#N/A	#N/A	#N/A	#N/A	#N/A	#N/A	#N/A	#N/A	#N/A	2	ENSG00000259163	TTC7B-AS1	lncRNA	TTC7B antisense RNA 1 [Source:HGNC Symbol;Acc:HGNC:56196]
#263300	#N/A	#N/A	0.432163	#N/A	#N/A	#N/A	#N/A	#N/A	#N/A	#N/A	#N/A	#N/A	#N/A	#N/A	0.473352	2	ENSG00000263300		lncRNA	novel transcript, antisense to VPS53
P2RX7	#N/A	#N/A	#N/A	#N/A	#N/A	#N/A	#N/A	#N/A	1.17637	0.430583	#N/A	#N/A	#N/A	#N/A	#N/A	2	ENSG00000089041	P2RX7	protein_coding	purinergic receptor P2X 7 [Source:HGNC Symbol;Acc:HGNC:8537]
HNRNPA2B1	#N/A	0.430229	#N/A	#N/A	#N/A	#N/A	#N/A	#N/A	#N/A	#N/A	#N/A	#N/A	#N/A	#N/A	0.595777	2	ENSG00000122566	HNRNPA2B1	protein_coding	heterogeneous nuclear ribonucleoprotein A2/B1 [Source:HGNC Symbol;Acc:HGNC:5033]
JKAMP	#N/A	0.433767	#N/A	#N/A	#N/A	#N/A	#N/A	#N/A	#N/A	#N/A	#N/A	#N/A	#N/A	#N/A	0.429498	2	ENSG00000050130	JKAMP	protein_coding	JNK1/MAPK8 associated membrane protein [Source:HGNC Symbol;Acc:HGNC:20184]
PDZK1	#N/A	0.637333	#N/A	#N/A	#N/A	#N/A	#N/A	#N/A	#N/A	#N/A	#N/A	#N/A	#N/A	#N/A	0.428921	2	ENSG00000174827	PDZK1	protein_coding	PDZ domain containing 1 [Source:HGNC Symbol;Acc:HGNC:8821]
#262020	#N/A	#N/A	#N/A	#N/A	#N/A	#N/A	2.8528	#N/A	#N/A	#N/A	#N/A	#N/A	#N/A	#N/A	0.428355	2	ENSG00000262020		lncRNA	novel transcript, antisense to CLEC16A
ST3GAL5	#N/A	#N/A	#N/A	#N/A	#N/A	#N/A	#N/A	#N/A	0.427468	0.562254	#N/A	#N/A	#N/A	#N/A	#N/A	2	ENSG00000115525	ST3GAL5	protein_coding	ST3 beta-galactoside alpha-2,3-sialyltransferase 5 [Source:HGNC Symbol;Acc:HGNC:10872]
#274227	#N/A	#N/A	#N/A	#N/A	#N/A	#N/A	#N/A	0.426964	#N/A	#N/A	#N/A	#N/A	#N/A	#N/A	0.844046	2	ENSG00000274227		lncRNA	novel transcript, antisense to ERP29
PPEF2	#N/A	#N/A	#N/A	#N/A	#N/A	#N/A	#N/A	1.28173	0.426133	#N/A	#N/A	#N/A	#N/A	#N/A	#N/A	2	ENSG00000156194	PPEF2	protein_coding	protein phosphatase with EF-hand domain 2 [Source:HGNC Symbol;Acc:HGNC:9244]
STK17A	#N/A	#N/A	0.42531	#N/A	#N/A	#N/A	#N/A	#N/A	#N/A	#N/A	#N/A	#N/A	#N/A	#N/A	0.449733	2	ENSG00000164543	STK17A	protein_coding	serine/threonine kinase 17a [Source:HGNC Symbol;Acc:HGNC:11395]
KRR1	#N/A	#N/A	0.424337	#N/A	#N/A	#N/A	#N/A	#N/A	#N/A	#N/A	#N/A	#N/A	#N/A	#N/A	0.682237	2	ENSG00000111615	KRR1	protein_coding	KRR1 small subunit processome component homolog [Source:HGNC Symbol;Acc:HGNC:5176]
DAO	#N/A	#N/A	#N/A	#N/A	#N/A	#N/A	#N/A	1.33419	0.424319	#N/A	#N/A	#N/A	#N/A	#N/A	#N/A	2	ENSG00000110887	DAO	protein_coding	D-amino acid oxidase [Source:HGNC Symbol;Acc:HGNC:2671]
N4BP2	#N/A	#N/A	#N/A	#N/A	#N/A	#N/A	#N/A	#N/A	#N/A	0.424177	#N/A	#N/A	#N/A	#N/A	0.511291	2	ENSG00000078177	N4BP2	protein_coding	NEDD4 binding protein 2 [Source:HGNC Symbol;Acc:HGNC:29851]
DDX4	#N/A	#N/A	#N/A	#N/A	#N/A	#N/A	#N/A	#N/A	0.424158	#N/A	#N/A	#N/A	#N/A	#N/A	0.792631	2	ENSG00000152670	DDX4	protein_coding	DEAD-box helicase 4 [Source:HGNC Symbol;Acc:HGNC:18700]
#285755	#N/A	#N/A	#N/A	#N/A	0.424056	#N/A	#N/A	#N/A	#N/A	#N/A	#N/A	#N/A	#N/A	#N/A	1.58961	2	ENSG00000285755		lncRNA	Novel transcript
AK4	#N/A	#N/A	#N/A	#N/A	#N/A	#N/A	#N/A	#N/A	1.73315	0.422611	#N/A	#N/A	#N/A	#N/A	#N/A	2	ENSG00000162433	AK4	protein_coding	adenylate kinase 4 [Source:HGNC Symbol;Acc:HGNC:363]
#272277	#N/A	1.06458	#N/A	#N/A	#N/A	#N/A	#N/A	0.421665	#N/A	#N/A	#N/A	#N/A	#N/A	#N/A	#N/A	2	ENSG00000272277		lncRNA	novel transcript, antisense to RIPK1
REEP3	#N/A	#N/A	#N/A	0.72068	0.41979	#N/A	#N/A	#N/A	#N/A	#N/A	#N/A	#N/A	#N/A	#N/A	#N/A	2	ENSG00000165476	REEP3	protein_coding	receptor accessory protein 3 [Source:HGNC Symbol;Acc:HGNC:23711]
MIRLET7IHG	#N/A	#N/A	#N/A	0.41867	#N/A	#N/A	#N/A	#N/A	#N/A	#N/A	#N/A	#N/A	#N/A	#N/A	0.60667	2	ENSG00000257354	MIRLET7IHG	lncRNA	MIRLET7I host gene [Source:HGNC Symbol;Acc:HGNC:55478]
TMEM168	#N/A	#N/A	#N/A	#N/A	0.479541	#N/A	#N/A	#N/A	#N/A	#N/A	#N/A	#N/A	#N/A	#N/A	0.418611	2	ENSG00000146802	TMEM168	protein_coding	transmembrane protein 168 [Source:HGNC Symbol;Acc:HGNC:25826]
SPEN	#N/A	#N/A	0.418455	#N/A	#N/A	#N/A	0.892402	#N/A	#N/A	#N/A	#N/A	#N/A	#N/A	#N/A	#N/A	2	ENSG00000065526	SPEN	protein_coding	spen family transcriptional repressor [Source:HGNC Symbol;Acc:HGNC:17575]
TXNDC16	#N/A	#N/A	0.604981	#N/A	#N/A	#N/A	#N/A	#N/A	#N/A	#N/A	#N/A	#N/A	#N/A	#N/A	0.417035	2	ENSG00000087301	TXNDC16	protein_coding	thioredoxin domain containing 16 [Source:HGNC Symbol;Acc:HGNC:19965]
#279851	#N/A	#N/A	0.416884	#N/A	#N/A	#N/A	#N/A	0.499244	#N/A	#N/A	#N/A	#N/A	#N/A	#N/A	#N/A	2	ENSG00000279851		lncRNA	novel transcript
GNL3	#N/A	0.415955	#N/A	#N/A	#N/A	#N/A	#N/A	#N/A	#N/A	#N/A	#N/A	#N/A	#N/A	#N/A	0.465732	2	ENSG00000163938	GNL3	protein_coding	G protein nucleolar 3 [Source:HGNC Symbol;Acc:HGNC:29931]
PLEKHA4	#N/A	#N/A	#N/A	#N/A	#N/A	#N/A	#N/A	#N/A	0.723058	0.415903	#N/A	#N/A	#N/A	#N/A	#N/A	2	ENSG00000105559	PLEKHA4	protein_coding	pleckstrin homology domain containing A4 [Source:HGNC Symbol;Acc:HGNC:14339]
CBR4	#N/A	0.414901	#N/A	0.80747	#N/A	#N/A	#N/A	#N/A	#N/A	#N/A	#N/A	#N/A	#N/A	#N/A	#N/A	2	ENSG00000145439	CBR4	protein_coding	carbonyl reductase 4 [Source:HGNC Symbol;Acc:HGNC:25891]
#271727	#N/A	#N/A	#N/A	#N/A	1.40779	#N/A	#N/A	#N/A	0.414534	#N/A	#N/A	#N/A	#N/A	#N/A	#N/A	2	ENSG00000271727		lncRNA	novel transcript
TTC1	#N/A	0.414282	#N/A	#N/A	#N/A	#N/A	#N/A	#N/A	#N/A	#N/A	#N/A	#N/A	#N/A	#N/A	0.464612	2	ENSG00000113312	TTC1	protein_coding	tetratricopeptide repeat domain 1 [Source:HGNC Symbol;Acc:HGNC:12391]
GSDMA	#N/A	#N/A	#N/A	#N/A	#N/A	#N/A	#N/A	0.412683	0.723047	#N/A	#N/A	#N/A	#N/A	#N/A	#N/A	2	ENSG00000167914	GSDMA	protein_coding	gasdermin A [Source:HGNC Symbol;Acc:HGNC:13311]
USP31	#N/A	#N/A	#N/A	0.580255	0.412035	#N/A	#N/A	#N/A	#N/A	#N/A	#N/A	#N/A	#N/A	#N/A	#N/A	2	ENSG00000103404	USP31	protein_coding	ubiquitin specific peptidase 31 [Source:HGNC Symbol;Acc:HGNC:20060]
NBPF10	#N/A	1.07612	#N/A	#N/A	#N/A	#N/A	#N/A	0.410277	#N/A	#N/A	#N/A	#N/A	#N/A	#N/A	#N/A	2	ENSG00000271425	NBPF10	protein_coding	NBPF member 10 [Source:HGNC Symbol;Acc:HGNC:31992]
PRR15L	#N/A	#N/A	0.509892	#N/A	#N/A	#N/A	#N/A	#N/A	#N/A	#N/A	#N/A	#N/A	#N/A	#N/A	0.410147	2	ENSG00000167183	PRR15L	protein_coding	proline rich 15 like [Source:HGNC Symbol;Acc:HGNC:28149]
CORO2A	#N/A	#N/A	#N/A	#N/A	#N/A	#N/A	#N/A	0.447303	0.408009	#N/A	#N/A	#N/A	#N/A	#N/A	#N/A	2	ENSG00000106789	CORO2A	protein_coding	coronin 2A [Source:HGNC Symbol;Acc:HGNC:2255]
AMDHD2	#N/A	#N/A	#N/A	#N/A	#N/A	#N/A	1.73298	0.407872	#N/A	#N/A	#N/A	#N/A	#N/A	#N/A	#N/A	2	ENSG00000162066	AMDHD2	protein_coding	amidohydrolase domain containing 2 [Source:HGNC Symbol;Acc:HGNC:24262]
#259138	#N/A	0.40748	#N/A	1.0783	#N/A	#N/A	#N/A	#N/A	#N/A	#N/A	#N/A	#N/A	#N/A	#N/A	#N/A	2	ENSG00000259138		lncRNA	novel transcript, antisense to NEK9 and TMED10
EBF3-AS1	#N/A	#N/A	#N/A	0.407435	#N/A	#N/A	#N/A	0.877822	#N/A	#N/A	#N/A	#N/A	#N/A	#N/A	#N/A	2	ENSG00000287997	EBF3-AS1	lncRNA	EBF3 antisense RNA 1 [Source:HGNC Symbol;Acc:HGNC:56218]
ZFP1#184517	#N/A	#N/A	0.406619	0.919738	#N/A	#N/A	#N/A	#N/A	#N/A	#N/A	#N/A	#N/A	#N/A	#N/A	#N/A	2	ENSG00000184517	ZFP1	protein_coding	ZFP1 zinc finger protein [Source:HGNC Symbol;Acc:HGNC:23328]
IL1RAPL2	#N/A	#N/A	#N/A	1.45136	#N/A	#N/A	#N/A	#N/A	#N/A	0.406511	#N/A	#N/A	#N/A	#N/A	#N/A	2	ENSG00000189108	IL1RAPL2	protein_coding	interleukin 1 receptor accessory protein like 2 [Source:HGNC Symbol;Acc:HGNC:5997]
LINC01470	#N/A	#N/A	#N/A	1.40263	#N/A	#N/A	#N/A	#N/A	#N/A	#N/A	#N/A	#N/A	#N/A	0.406197	#N/A	2	ENSG00000249484	LINC01470	lncRNA	long intergenic non-protein coding RNA 1470 [Source:HGNC Symbol;Acc:HGNC:51105]
PRR5	#N/A	#N/A	#N/A	#N/A	#N/A	#N/A	#N/A	0.405504	1.21714	#N/A	#N/A	#N/A	#N/A	#N/A	#N/A	2	ENSG00000186654	PRR5	protein_coding	proline rich 5 [Source:HGNC Symbol;Acc:HGNC:31682]
KMT5A	#N/A	#N/A	#N/A	0.536086	#N/A	#N/A	#N/A	#N/A	#N/A	#N/A	#N/A	#N/A	#N/A	#N/A	0.40436	2	ENSG00000183955	KMT5A	protein_coding	lysine methyltransferase 5A [Source:HGNC Symbol;Acc:HGNC:29489]
#262049	#N/A	0.40325	#N/A	0.918035	#N/A	#N/A	#N/A	#N/A	#N/A	#N/A	#N/A	#N/A	#N/A	#N/A	#N/A	2	ENSG00000262049		lncRNA	novel transcript, antisense to HGS
RYR3-DT	#N/A	#N/A	0.469544	#N/A	#N/A	#N/A	#N/A	#N/A	#N/A	#N/A	#N/A	#N/A	#N/A	#N/A	0.402585	2	ENSG00000259446	RYR3-DT	lncRNA	RYR3 divergent transcript [Source:HGNC Symbol;Acc:HGNC:51417]
LINC02054#224153	#N/A	#N/A	#N/A	#N/A	#N/A	#N/A	#N/A	0.643545	0.402446	#N/A	#N/A	#N/A	#N/A	#N/A	#N/A	2	ENSG00000224153	LINC02054	lncRNA	long intergenic non-protein coding RNA 2054 [Source:HGNC Symbol;Acc:HGNC:52894]
GABBR1#204681	#N/A	#N/A	#N/A	#N/A	#N/A	#N/A	#N/A	0.642698	0.402152	#N/A	#N/A	#N/A	#N/A	#N/A	#N/A	2	ENSG00000204681	GABBR1	protein_coding	gamma-aminobutyric acid type B receptor subunit 1 [Source:HGNC Symbol;Acc:HGNC:4070]
RTL10	#N/A	0.491226	#N/A	#N/A	#N/A	#N/A	#N/A	0.400298	#N/A	#N/A	#N/A	#N/A	#N/A	#N/A	#N/A	2	ENSG00000215012	RTL10	protein_coding	retrotransposon Gag like 10 [Source:HGNC Symbol;Acc:HGNC:26112]
#286125	#N/A	#N/A	#N/A	#N/A	#N/A	#N/A	#N/A	#N/A	0.680183	0.39986	#N/A	#N/A	#N/A	#N/A	#N/A	2	ENSG00000286125		lncRNA	novel transcript (contains ZIM2-AS1 and PEG3-AS1)
GVQW3	#N/A	#N/A	#N/A	0.716456	#N/A	#N/A	#N/A	0.399607	#N/A	#N/A	#N/A	#N/A	#N/A	#N/A	#N/A	2	ENSG00000179240	GVQW3	protein_coding	GVQW motif containing 3 [Source:HGNC Symbol;Acc:HGNC:51239]
GALNT7	#N/A	#N/A	#N/A	#N/A	#N/A	#N/A	#N/A	0.399421	0.803998	#N/A	#N/A	#N/A	#N/A	#N/A	#N/A	2	ENSG00000109586	GALNT7	protein_coding	polypeptide N-acetylgalactosaminyltransferase 7 [Source:HGNC Symbol;Acc:HGNC:4129]
HDAC3	#N/A	0.399257	#N/A	#N/A	#N/A	#N/A	0.799438	#N/A	#N/A	#N/A	#N/A	#N/A	#N/A	#N/A	#N/A	2	ENSG00000171720	HDAC3	protein_coding	histone deacetylase 3 [Source:HGNC Symbol;Acc:HGNC:4854]
PFAS	#N/A	0.76047	#N/A	#N/A	#N/A	#N/A	#N/A	#N/A	#N/A	#N/A	#N/A	#N/A	#N/A	#N/A	0.398828	2	ENSG00000178921	PFAS	protein_coding	phosphoribosylformylglycinamidine synthase [Source:HGNC Symbol;Acc:HGNC:8863]
PAPSS1	#N/A	#N/A	#N/A	#N/A	#N/A	#N/A	#N/A	#N/A	0.398521	0.480383	#N/A	#N/A	#N/A	#N/A	#N/A	2	ENSG00000138801	PAPSS1	protein_coding	3'-phosphoadenosine 5'-phosphosulfate synthase 1 [Source:HGNC Symbol;Acc:HGNC:8603]
#233358	#N/A	#N/A	#N/A	#N/A	#N/A	#N/A	#N/A	0.397514	1.4817	#N/A	#N/A	#N/A	#N/A	#N/A	#N/A	2	ENSG00000233358		lncRNA	novel transcript
ACAD9	#N/A	0.401925	#N/A	0.397511	#N/A	#N/A	#N/A	#N/A	#N/A	#N/A	#N/A	#N/A	#N/A	#N/A	#N/A	2	ENSG00000177646	ACAD9	protein_coding	acyl-CoA dehydrogenase family member 9 [Source:HGNC Symbol;Acc:HGNC:21497]
ZFAND2B	#N/A	#N/A	#N/A	#N/A	0.427821	#N/A	#N/A	0.396588	#N/A	#N/A	#N/A	#N/A	#N/A	#N/A	#N/A	2	ENSG00000158552	ZFAND2B	protein_coding	zinc finger AN1-type containing 2B [Source:HGNC Symbol;Acc:HGNC:25206]
ALDH16A1	#N/A	#N/A	#N/A	#N/A	#N/A	#N/A	#N/A	0.495525	0.395352	#N/A	#N/A	#N/A	#N/A	#N/A	#N/A	2	ENSG00000161618	ALDH16A1	protein_coding	aldehyde dehydrogenase 16 family member A1 [Source:HGNC Symbol;Acc:HGNC:28114]
#265987	#N/A	#N/A	#N/A	#N/A	0.395126	#N/A	1.15152	#N/A	#N/A	#N/A	#N/A	#N/A	#N/A	#N/A	#N/A	2	ENSG00000265987		lncRNA	novel transcript, antisense to GRB2
RHBDF1	#N/A	#N/A	#N/A	3.05003	0.394392	#N/A	#N/A	#N/A	#N/A	#N/A	#N/A	#N/A	#N/A	#N/A	#N/A	2	ENSG00000007384	RHBDF1	protein_coding	rhomboid 5 homolog 1 [Source:HGNC Symbol;Acc:HGNC:20561]
SYNE2	#N/A	#N/A	1.19791	#N/A	0.393921	#N/A	#N/A	#N/A	#N/A	#N/A	#N/A	#N/A	#N/A	#N/A	#N/A	2	ENSG00000054654	SYNE2	protein_coding	spectrin repeat containing nuclear envelope protein 2 [Source:HGNC Symbol;Acc:HGNC:17084]
CYTOR	#N/A	#N/A	#N/A	#N/A	#N/A	#N/A	#N/A	#N/A	0.744275	0.393549	#N/A	#N/A	#N/A	#N/A	#N/A	2	ENSG00000222041	CYTOR	lncRNA	cytoskeleton regulator RNA [Source:HGNC Symbol;Acc:HGNC:28717]
#259354	#N/A	#N/A	#N/A	#N/A	#N/A	#N/A	#N/A	#N/A	0.393427	#N/A	#N/A	#N/A	#N/A	#N/A	0.680155	2	ENSG00000259354		lncRNA	novel transcript, antisense to SLC30A4
COL26A1	#N/A	#N/A	#N/A	#N/A	#N/A	#N/A	#N/A	#N/A	0.58696	#N/A	#N/A	0.393004	#N/A	#N/A	#N/A	2	ENSG00000160963	COL26A1	protein_coding	collagen type XXVI alpha 1 chain [Source:HGNC Symbol;Acc:HGNC:18038]
CREB5	1.33784	#N/A	#N/A	#N/A	#N/A	#N/A	#N/A	#N/A	#N/A	#N/A	#N/A	#N/A	#N/A	0.392758	#N/A	2	ENSG00000146592	CREB5	protein_coding	cAMP responsive element binding protein 5 [Source:HGNC Symbol;Acc:HGNC:16844]
LINC02666	#N/A	#N/A	#N/A	0.867203	#N/A	#N/A	#N/A	#N/A	0.392746	#N/A	#N/A	#N/A	#N/A	#N/A	#N/A	2	ENSG00000283141	LINC02666	lncRNA	long intergenic non-protein coding RNA 2666 [Source:HGNC Symbol;Acc:HGNC:54152]
H2AZ1-DT	#N/A	#N/A	#N/A	1.43199	#N/A	#N/A	#N/A	#N/A	0.391888	#N/A	#N/A	#N/A	#N/A	#N/A	#N/A	2	ENSG00000245322	H2AZ1-DT	lncRNA	H2AZ1 divergent transcript [Source:HGNC Symbol;Acc:HGNC:40271]
FAM114A1	#N/A	#N/A	#N/A	#N/A	#N/A	#N/A	#N/A	#N/A	0.421976	0.390553	#N/A	#N/A	#N/A	#N/A	#N/A	2	ENSG00000197712	FAM114A1	protein_coding	family with sequence similarity 114 member A1 [Source:HGNC Symbol;Acc:HGNC:25087]
#253194	#N/A	#N/A	#N/A	#N/A	#N/A	#N/A	#N/A	#N/A	0.389888	0.444536	#N/A	#N/A	#N/A	#N/A	#N/A	2	ENSG00000253194		lncRNA	novel transcript, antisense to FAM184A
#287912	#N/A	#N/A	#N/A	#N/A	#N/A	#N/A	#N/A	0.662277	0.389152	#N/A	#N/A	#N/A	#N/A	#N/A	#N/A	2	ENSG00000287912		lncRNA	novel transcript
SLC6A7	#N/A	#N/A	0.83882	0.389023	#N/A	#N/A	#N/A	#N/A	#N/A	#N/A	#N/A	#N/A	#N/A	#N/A	#N/A	2	ENSG00000011083	SLC6A7	protein_coding	solute carrier family 6 member 7 [Source:HGNC Symbol;Acc:HGNC:11054]
NGFR-AS1	#N/A	#N/A	#N/A	#N/A	#N/A	#N/A	#N/A	0.429041	0.388857	#N/A	#N/A	#N/A	#N/A	#N/A	#N/A	2	ENSG00000249906	NGFR-AS1	lncRNA	NGFR antisense RNA 1 [Source:HGNC Symbol;Acc:HGNC:55555]
SSC4D	#N/A	#N/A	#N/A	#N/A	#N/A	#N/A	#N/A	#N/A	0.958116	0.38791	#N/A	#N/A	#N/A	#N/A	#N/A	2	ENSG00000146700	SSC4D	protein_coding	scavenger receptor cysteine rich family member with 4 domains [Source:HGNC Symbol;Acc:HGNC:14461]
LPGAT1	#N/A	#N/A	0.386056	#N/A	#N/A	#N/A	1.00158	#N/A	#N/A	#N/A	#N/A	#N/A	#N/A	#N/A	#N/A	2	ENSG00000123684	LPGAT1	protein_coding	lysophosphatidylglycerol acyltransferase 1 [Source:HGNC Symbol;Acc:HGNC:28985]
PRDM6	#N/A	#N/A	#N/A	1.17376	#N/A	#N/A	#N/A	#N/A	#N/A	#N/A	#N/A	#N/A	#N/A	0.385386	#N/A	2	ENSG00000061455	PRDM6	protein_coding	PR/SET domain 6 [Source:HGNC Symbol;Acc:HGNC:9350]
WDFY1	#N/A	#N/A	0.385096	#N/A	0.397828	#N/A	#N/A	#N/A	#N/A	#N/A	#N/A	#N/A	#N/A	#N/A	#N/A	2	ENSG00000085449	WDFY1	protein_coding	WD repeat and FYVE domain containing 1 [Source:HGNC Symbol;Acc:HGNC:20451]
PLD5	#N/A	#N/A	#N/A	#N/A	#N/A	#N/A	#N/A	1.337	0.385076	#N/A	#N/A	#N/A	#N/A	#N/A	#N/A	2	ENSG00000180287	PLD5	protein_coding	phospholipase D family member 5 [Source:HGNC Symbol;Acc:HGNC:26879]
NEIL1	#N/A	#N/A	#N/A	#N/A	#N/A	#N/A	#N/A	#N/A	0.385053	#N/A	#N/A	#N/A	#N/A	#N/A	0.614373	2	ENSG00000140398	NEIL1	protein_coding	nei like DNA glycosylase 1 [Source:HGNC Symbol;Acc:HGNC:18448]
CPSF4	#N/A	0.38474	#N/A	#N/A	#N/A	#N/A	0.982388	#N/A	#N/A	#N/A	#N/A	#N/A	#N/A	#N/A	#N/A	2	ENSG00000160917	CPSF4	protein_coding	cleavage and polyadenylation specific factor 4 [Source:HGNC Symbol;Acc:HGNC:2327]
ZNF212	#N/A	#N/A	#N/A	0.528061	#N/A	#N/A	#N/A	#N/A	#N/A	#N/A	#N/A	#N/A	#N/A	#N/A	0.384687	2	ENSG00000170260	ZNF212	protein_coding	zinc finger protein 212 [Source:HGNC Symbol;Acc:HGNC:13004]
PRR14	#N/A	#N/A	#N/A	#N/A	#N/A	#N/A	#N/A	0.384646	#N/A	#N/A	0.889009	#N/A	#N/A	#N/A	#N/A	2	ENSG00000156858	PRR14	protein_coding	proline rich 14 [Source:HGNC Symbol;Acc:HGNC:28458]
TPRA1	#N/A	#N/A	#N/A	#N/A	#N/A	#N/A	#N/A	0.384626	#N/A	#N/A	1.01566	#N/A	#N/A	#N/A	#N/A	2	ENSG00000163870	TPRA1	protein_coding	transmembrane protein adipocyte associated 1 [Source:HGNC Symbol;Acc:HGNC:30413]
FSIP2-AS1	#N/A	0.384085	#N/A	1.95723	#N/A	#N/A	#N/A	#N/A	#N/A	#N/A	#N/A	#N/A	#N/A	#N/A	#N/A	2	ENSG00000231646	FSIP2-AS1	lncRNA	FSIP2 antisense RNA 1 [Source:HGNC Symbol;Acc:HGNC:40978]
TIMM10B	#N/A	#N/A	0.384079	#N/A	#N/A	#N/A	#N/A	#N/A	#N/A	#N/A	#N/A	#N/A	#N/A	#N/A	0.406875	2	ENSG00000132286	TIMM10B	protein_coding	translocase of inner mitochondrial membrane 10B [Source:HGNC Symbol;Acc:HGNC:4022]
CYTH3	#N/A	#N/A	#N/A	0.383378	0.393446	#N/A	#N/A	#N/A	#N/A	#N/A	#N/A	#N/A	#N/A	#N/A	#N/A	2	ENSG00000008256	CYTH3	protein_coding	cytohesin 3 [Source:HGNC Symbol;Acc:HGNC:9504]
IL16	#N/A	#N/A	#N/A	#N/A	#N/A	#N/A	#N/A	0.965965	0.383341	#N/A	#N/A	#N/A	#N/A	#N/A	#N/A	2	ENSG00000172349	IL16	protein_coding	interleukin 16 [Source:HGNC Symbol;Acc:HGNC:5980]
AHI1	#N/A	0.383184	#N/A	0.408389	#N/A	#N/A	#N/A	#N/A	#N/A	#N/A	#N/A	#N/A	#N/A	#N/A	#N/A	2	ENSG00000135541	AHI1	protein_coding	Abelson helper integration site 1 [Source:HGNC Symbol;Acc:HGNC:21575]
GEMIN5	#N/A	#N/A	#N/A	0.852112	#N/A	#N/A	#N/A	#N/A	#N/A	#N/A	#N/A	#N/A	#N/A	#N/A	0.383028	2	ENSG00000082516	GEMIN5	protein_coding	gem nuclear organelle associated protein 5 [Source:HGNC Symbol;Acc:HGNC:20043]
ZKSCAN2-DT	#N/A	0.382174	0.454542	#N/A	#N/A	#N/A	#N/A	#N/A	#N/A	#N/A	#N/A	#N/A	#N/A	#N/A	#N/A	2	ENSG00000274925	ZKSCAN2-DT	lncRNA	ZKSCAN2 divergent transcript [Source:HGNC Symbol;Acc:HGNC:53912]
PLXNC1	#N/A	#N/A	#N/A	#N/A	#N/A	#N/A	#N/A	#N/A	#N/A	#N/A	#N/A	#N/A	#N/A	0.381689	0.960045	2	ENSG00000136040	PLXNC1	protein_coding	plexin C1 [Source:HGNC Symbol;Acc:HGNC:9106]
RNF139-DT	#N/A	0.85525	#N/A	#N/A	#N/A	#N/A	#N/A	0.380859	#N/A	#N/A	#N/A	#N/A	#N/A	#N/A	#N/A	2	ENSG00000245149	RNF139-DT	lncRNA	RNF139 divergent transcript [Source:HGNC Symbol;Acc:HGNC:48940]
MTF2	#N/A	#N/A	0.380764	#N/A	#N/A	#N/A	0.600762	#N/A	#N/A	#N/A	#N/A	#N/A	#N/A	#N/A	#N/A	2	ENSG00000143033	MTF2	protein_coding	metal response element binding transcription factor 2 [Source:HGNC Symbol;Acc:HGNC:29535]
GEMIN2	#N/A	0.380454	#N/A	#N/A	#N/A	#N/A	#N/A	#N/A	#N/A	#N/A	#N/A	#N/A	#N/A	#N/A	0.548232	2	ENSG00000092208	GEMIN2	protein_coding	gem nuclear organelle associated protein 2 [Source:HGNC Symbol;Acc:HGNC:10884]
SARM1	#N/A	#N/A	#N/A	#N/A	#N/A	#N/A	#N/A	0.380313	0.425683	#N/A	#N/A	#N/A	#N/A	#N/A	#N/A	2	ENSG00000004139	SARM1	protein_coding	sterile alpha and TIR motif containing 1 [Source:HGNC Symbol;Acc:HGNC:17074]
IL34	#N/A	#N/A	#N/A	#N/A	#N/A	#N/A	#N/A	0.379839	1.02066	#N/A	#N/A	#N/A	#N/A	#N/A	#N/A	2	ENSG00000157368	IL34	protein_coding	interleukin 34 [Source:HGNC Symbol;Acc:HGNC:28529]
LUZP1	#N/A	#N/A	#N/A	#N/A	#N/A	#N/A	#N/A	#N/A	0.424533	0.379058	#N/A	#N/A	#N/A	#N/A	#N/A	2	ENSG00000169641	LUZP1	protein_coding	leucine zipper protein 1 [Source:HGNC Symbol;Acc:HGNC:14985]
WDR5B-DT	#N/A	0.378912	#N/A	0.785823	#N/A	#N/A	#N/A	#N/A	#N/A	#N/A	#N/A	#N/A	#N/A	#N/A	#N/A	2	ENSG00000272758	WDR5B-DT	lncRNA	WDR5B divergent transcript [Source:HGNC Symbol;Acc:HGNC:55192]
PCID2	#N/A	0.378112	#N/A	0.445573	#N/A	#N/A	#N/A	#N/A	#N/A	#N/A	#N/A	#N/A	#N/A	#N/A	#N/A	2	ENSG00000126226	PCID2	protein_coding	PCI domain containing 2 [Source:HGNC Symbol;Acc:HGNC:25653]
ECM2	#N/A	#N/A	#N/A	0.763195	#N/A	#N/A	#N/A	#N/A	#N/A	0.37785	#N/A	#N/A	#N/A	#N/A	#N/A	2	ENSG00000106823	ECM2	protein_coding	extracellular matrix protein 2 [Source:HGNC Symbol;Acc:HGNC:3154]
#261610	#N/A	#N/A	1.5734	0.377258	#N/A	#N/A	#N/A	#N/A	#N/A	#N/A	#N/A	#N/A	#N/A	#N/A	#N/A	2	ENSG00000261610		lncRNA	novel transcript
LINC00571	#N/A	0.377083	#N/A	#N/A	#N/A	#N/A	#N/A	#N/A	#N/A	#N/A	#N/A	#N/A	#N/A	#N/A	1.65834	2	ENSG00000223685	LINC00571	lncRNA	long intergenic non-protein coding RNA 571 [Source:HGNC Symbol;Acc:HGNC:43721]
BRI3	#N/A	#N/A	#N/A	#N/A	#N/A	#N/A	#N/A	0.376718	0.395705	#N/A	#N/A	#N/A	#N/A	#N/A	#N/A	2	ENSG00000164713	BRI3	protein_coding	brain protein I3 [Source:HGNC Symbol;Acc:HGNC:1109]
TCFL5	#N/A	#N/A	#N/A	#N/A	#N/A	#N/A	#N/A	#N/A	0.407228	0.376425	#N/A	#N/A	#N/A	#N/A	#N/A	2	ENSG00000101190	TCFL5	protein_coding	transcription factor like 5 [Source:HGNC Symbol;Acc:HGNC:11646]
LRP10	#N/A	#N/A	#N/A	#N/A	#N/A	#N/A	#N/A	#N/A	0.376368	0.555842	#N/A	#N/A	#N/A	#N/A	#N/A	2	ENSG00000197324	LRP10	protein_coding	LDL receptor related protein 10 [Source:HGNC Symbol;Acc:HGNC:14553]
SH3BGRL	#N/A	#N/A	#N/A	#N/A	#N/A	#N/A	#N/A	0.726208	0.376007	#N/A	#N/A	#N/A	#N/A	#N/A	#N/A	2	ENSG00000131171	SH3BGRL	protein_coding	SH3 domain binding glutamate rich protein like [Source:HGNC Symbol;Acc:HGNC:10823]
PRKACA#072062	#N/A	#N/A	#N/A	#N/A	#N/A	#N/A	#N/A	#N/A	#N/A	0.375675	#N/A	#N/A	#N/A	#N/A	1.00385	2	ENSG00000072062	PRKACA	protein_coding	protein kinase cAMP-activated catalytic subunit alpha [Source:HGNC Symbol;Acc:HGNC:9380]
PNPLA6	#N/A	#N/A	#N/A	#N/A	#N/A	#N/A	#N/A	#N/A	#N/A	0.375457	0.967926	#N/A	#N/A	#N/A	#N/A	2	ENSG00000032444	PNPLA6	protein_coding	patatin like phospholipase domain containing 6 [Source:HGNC Symbol;Acc:HGNC:16268]
UBR1	#N/A	#N/A	#N/A	0.375198	#N/A	#N/A	0.786505	#N/A	#N/A	#N/A	#N/A	#N/A	#N/A	#N/A	#N/A	2	ENSG00000159459	UBR1	protein_coding	ubiquitin protein ligase E3 component n-recognin 1 [Source:HGNC Symbol;Acc:HGNC:16808]
FAM120AOS	#N/A	#N/A	#N/A	0.456138	#N/A	#N/A	#N/A	#N/A	#N/A	#N/A	#N/A	#N/A	#N/A	#N/A	0.37273	2	ENSG00000188938	FAM120AOS	protein_coding	family with sequence similarity 120A opposite strand [Source:HGNC Symbol;Acc:HGNC:23389]
STRADB	#N/A	#N/A	#N/A	1.09946	#N/A	#N/A	#N/A	#N/A	#N/A	#N/A	#N/A	#N/A	#N/A	#N/A	0.372316	2	ENSG00000082146	STRADB	protein_coding	STE20 related adaptor beta [Source:HGNC Symbol;Acc:HGNC:13205]
LEMD2	#N/A	#N/A	#N/A	#N/A	#N/A	#N/A	1.17012	0.372167	#N/A	#N/A	#N/A	#N/A	#N/A	#N/A	#N/A	2	ENSG00000161904	LEMD2	protein_coding	LEM domain nuclear envelope protein 2 [Source:HGNC Symbol;Acc:HGNC:21244]
TMEM33	#N/A	#N/A	#N/A	#N/A	0.452783	#N/A	#N/A	#N/A	#N/A	#N/A	#N/A	#N/A	#N/A	#N/A	0.372124	2	ENSG00000109133	TMEM33	protein_coding	transmembrane protein 33 [Source:HGNC Symbol;Acc:HGNC:25541]
ST3GAL6	#N/A	#N/A	#N/A	#N/A	#N/A	#N/A	#N/A	#N/A	#N/A	#N/A	#N/A	#N/A	#N/A	0.37151	0.790193	2	ENSG00000064225	ST3GAL6	protein_coding	ST3 beta-galactoside alpha-2,3-sialyltransferase 6 [Source:HGNC Symbol;Acc:HGNC:18080]
DENND11#257093	#N/A	#N/A	0.370897	#N/A	0.402498	#N/A	#N/A	#N/A	#N/A	#N/A	#N/A	#N/A	#N/A	#N/A	#N/A	2	ENSG00000257093	DENND11	protein_coding	DENN domain containing 11 [Source:HGNC Symbol;Acc:HGNC:29472]
NOL12	#N/A	#N/A	#N/A	#N/A	#N/A	#N/A	1.38337	#N/A	#N/A	#N/A	#N/A	#N/A	#N/A	#N/A	0.36974	2	ENSG00000273899	NOL12	protein_coding	nucleolar protein 12 [Source:HGNC Symbol;Acc:HGNC:28585]
CHD3	#N/A	#N/A	#N/A	#N/A	#N/A	#N/A	#N/A	0.472656	0.369154	#N/A	#N/A	#N/A	#N/A	#N/A	#N/A	2	ENSG00000170004	CHD3	protein_coding	chromodomain helicase DNA binding protein 3 [Source:HGNC Symbol;Acc:HGNC:1918]
STX10	#N/A	#N/A	0.70719	#N/A	#N/A	#N/A	#N/A	0.368858	#N/A	#N/A	#N/A	#N/A	#N/A	#N/A	#N/A	2	ENSG00000104915	STX10	protein_coding	syntaxin 10 [Source:HGNC Symbol;Acc:HGNC:11428]
JPT2	#N/A	#N/A	0.368767	#N/A	#N/A	#N/A	1.9449	#N/A	#N/A	#N/A	#N/A	#N/A	#N/A	#N/A	#N/A	2	ENSG00000206053	JPT2	protein_coding	Jupiter microtubule associated homolog 2 [Source:HGNC Symbol;Acc:HGNC:14137]
CDR2	#N/A	#N/A	#N/A	#N/A	0.368536	#N/A	1.40419	#N/A	#N/A	#N/A	#N/A	#N/A	#N/A	#N/A	#N/A	2	ENSG00000140743	CDR2	protein_coding	cerebellar degeneration related protein 2 [Source:HGNC Symbol;Acc:HGNC:1799]
GNRH1	#N/A	#N/A	#N/A	#N/A	#N/A	0.43066	#N/A	0.368351	#N/A	#N/A	#N/A	#N/A	#N/A	#N/A	#N/A	2	ENSG00000147437	GNRH1	protein_coding	gonadotropin releasing hormone 1 [Source:HGNC Symbol;Acc:HGNC:4419]
PREX2	#N/A	#N/A	#N/A	#N/A	#N/A	#N/A	#N/A	#N/A	1.06842	0.368133	#N/A	#N/A	#N/A	#N/A	#N/A	2	ENSG00000046889	PREX2	protein_coding	phosphatidylinositol-3,4,5-trisphosphate dependent Rac exchange factor 2 [Source:HGNC Symbol;Acc:HGNC:22950]
ZNF440	#N/A	#N/A	0.668802	#N/A	0.367709	#N/A	#N/A	#N/A	#N/A	#N/A	#N/A	#N/A	#N/A	#N/A	#N/A	2	ENSG00000171295	ZNF440	protein_coding	zinc finger protein 440 [Source:HGNC Symbol;Acc:HGNC:20874]
MAFA-AS1	#N/A	#N/A	#N/A	#N/A	#N/A	#N/A	#N/A	0.567309	0.366353	#N/A	#N/A	#N/A	#N/A	#N/A	#N/A	2	ENSG00000254338	MAFA-AS1	lncRNA	MAFA antisense RNA 1 [Source:HGNC Symbol;Acc:HGNC:51203]
TNFRSF8	#N/A	#N/A	#N/A	#N/A	#N/A	#N/A	#N/A	0.651205	0.366211	#N/A	#N/A	#N/A	#N/A	#N/A	#N/A	2	ENSG00000120949	TNFRSF8	protein_coding	TNF receptor superfamily member 8 [Source:HGNC Symbol;Acc:HGNC:11923]
#231794	#N/A	0.679715	#N/A	#N/A	#N/A	#N/A	#N/A	0.365807	#N/A	#N/A	#N/A	#N/A	#N/A	#N/A	#N/A	2	ENSG00000231794		lncRNA	novel transcript, antisense to WDR91
MPI	#N/A	#N/A	#N/A	#N/A	#N/A	#N/A	#N/A	#N/A	#N/A	0.365499	#N/A	#N/A	#N/A	#N/A	1.00188	2	ENSG00000178802	MPI	protein_coding	mannose phosphate isomerase [Source:HGNC Symbol;Acc:HGNC:7216]
FRG1-DT#245685	#N/A	#N/A	#N/A	#N/A	#N/A	#N/A	#N/A	#N/A	0.386305	0.36501	#N/A	#N/A	#N/A	#N/A	#N/A	2	ENSG00000245685	FRG1-DT	lncRNA	FRG1 divergent transcript [Source:HGNC Symbol;Acc:HGNC:51590]
ACTN4#130402	#N/A	#N/A	0.434976	0.36472	#N/A	#N/A	#N/A	#N/A	#N/A	#N/A	#N/A	#N/A	#N/A	#N/A	#N/A	2	ENSG00000130402	ACTN4	protein_coding	actinin alpha 4 [Source:HGNC Symbol;Acc:HGNC:166]
MYLK-AS1	#N/A	#N/A	#N/A	#N/A	#N/A	#N/A	#N/A	0.395657	0.364298	#N/A	#N/A	#N/A	#N/A	#N/A	#N/A	2	ENSG00000239523	MYLK-AS1	lncRNA	MYLK antisense RNA 1 [Source:HGNC Symbol;Acc:HGNC:42440]
POLR3E#058600	#N/A	0.47695	#N/A	#N/A	#N/A	#N/A	#N/A	#N/A	#N/A	#N/A	#N/A	#N/A	#N/A	#N/A	0.363737	2	ENSG00000058600	POLR3E	protein_coding	RNA polymerase III subunit E [Source:HGNC Symbol;Acc:HGNC:30347]
UBE2Q2L	#N/A	#N/A	#N/A	0.362332	#N/A	#N/A	#N/A	#N/A	0.491612	#N/A	#N/A	#N/A	#N/A	#N/A	#N/A	2	ENSG00000259511	UBE2Q2L	transcribed_unprocessed_pseudogene	ubiquitin conjugating enzyme E2 Q2 like [Source:HGNC Symbol;Acc:HGNC:44656]
EDC3	#N/A	#N/A	0.361921	0.547513	#N/A	#N/A	#N/A	#N/A	#N/A	#N/A	#N/A	#N/A	#N/A	#N/A	#N/A	2	ENSG00000179151	EDC3	protein_coding	enhancer of mRNA decapping 3 [Source:HGNC Symbol;Acc:HGNC:26114]
L3HYPDH	#N/A	0.360984	#N/A	0.528944	#N/A	#N/A	#N/A	#N/A	#N/A	#N/A	#N/A	#N/A	#N/A	#N/A	#N/A	2	ENSG00000126790	L3HYPDH	protein_coding	trans-L-3-hydroxyproline dehydratase [Source:HGNC Symbol;Acc:HGNC:20488]
ZNF16	#N/A	#N/A	0.36095	#N/A	0.538987	#N/A	#N/A	#N/A	#N/A	#N/A	#N/A	#N/A	#N/A	#N/A	#N/A	2	ENSG00000170631	ZNF16	protein_coding	zinc finger protein 16 [Source:HGNC Symbol;Acc:HGNC:12947]
EPHX1	#N/A	#N/A	#N/A	1.78326	#N/A	#N/A	#N/A	#N/A	#N/A	#N/A	#N/A	#N/A	#N/A	0.36092	#N/A	2	ENSG00000143819	EPHX1	protein_coding	epoxide hydrolase 1 [Source:HGNC Symbol;Acc:HGNC:3401]
LINC00665	#N/A	#N/A	0.36077	1.20705	#N/A	#N/A	#N/A	#N/A	#N/A	#N/A	#N/A	#N/A	#N/A	#N/A	#N/A	2	ENSG00000232677	LINC00665	lncRNA	long intergenic non-protein coding RNA 665 [Source:HGNC Symbol;Acc:HGNC:44323]
LINC01504	#N/A	#N/A	#N/A	#N/A	#N/A	#N/A	#N/A	0.417516	#N/A	0.360184	#N/A	#N/A	#N/A	#N/A	#N/A	2	ENSG00000225434	LINC01504	lncRNA	long intergenic non-protein coding RNA 1504 [Source:HGNC Symbol;Acc:HGNC:51185]
LINC01934	#N/A	#N/A	#N/A	#N/A	#N/A	#N/A	#N/A	#N/A	0.951129	0.359595	#N/A	#N/A	#N/A	#N/A	#N/A	2	ENSG00000234663	LINC01934	lncRNA	long intergenic non-protein coding RNA 1934 [Source:HGNC Symbol;Acc:HGNC:52757]
ZNF236-DT	#N/A	0.359505	#N/A	#N/A	#N/A	#N/A	#N/A	#N/A	#N/A	#N/A	#N/A	#N/A	#N/A	#N/A	0.422327	2	ENSG00000264278	ZNF236-DT	lncRNA	ZNF236 divergent transcript [Source:HGNC Symbol;Acc:HGNC:53779]
PPL	#N/A	#N/A	#N/A	0.884675	#N/A	#N/A	#N/A	#N/A	#N/A	#N/A	#N/A	#N/A	#N/A	#N/A	0.35845	2	ENSG00000118898	PPL	protein_coding	periplakin [Source:HGNC Symbol;Acc:HGNC:9273]
GSTCD	#N/A	0.562793	#N/A	0.358099	#N/A	#N/A	#N/A	#N/A	#N/A	#N/A	#N/A	#N/A	#N/A	#N/A	#N/A	2	ENSG00000138780	GSTCD	protein_coding	glutathione S-transferase C-terminal domain containing [Source:HGNC Symbol;Acc:HGNC:25806]
WWOX	#N/A	#N/A	#N/A	#N/A	#N/A	#N/A	#N/A	#N/A	0.670419	0.358031	#N/A	#N/A	#N/A	#N/A	#N/A	2	ENSG00000186153	WWOX	protein_coding	WW domain containing oxidoreductase [Source:HGNC Symbol;Acc:HGNC:12799]
#288033	#N/A	0.357153	#N/A	#N/A	#N/A	#N/A	#N/A	#N/A	#N/A	#N/A	#N/A	#N/A	#N/A	#N/A	1.06279	2	ENSG00000288033		lncRNA	novel transcript
TOR3A	#N/A	#N/A	#N/A	#N/A	#N/A	#N/A	#N/A	0.357106	#N/A	#N/A	#N/A	#N/A	#N/A	#N/A	0.8944	2	ENSG00000186283	TOR3A	protein_coding	torsin family 3 member A [Source:HGNC Symbol;Acc:HGNC:11997]
AKAP13	0.74679	0.35669	#N/A	#N/A	#N/A	#N/A	#N/A	#N/A	#N/A	#N/A	#N/A	#N/A	#N/A	#N/A	#N/A	2	ENSG00000170776	AKAP13	protein_coding	A-kinase anchoring protein 13 [Source:HGNC Symbol;Acc:HGNC:371]
ACBD4	#N/A	#N/A	#N/A	#N/A	#N/A	#N/A	#N/A	0.355962	0.39755	#N/A	#N/A	#N/A	#N/A	#N/A	#N/A	2	ENSG00000181513	ACBD4	protein_coding	acyl-CoA binding domain containing 4 [Source:HGNC Symbol;Acc:HGNC:23337]
JRK	#N/A	#N/A	0.354837	#N/A	#N/A	#N/A	#N/A	#N/A	#N/A	#N/A	#N/A	#N/A	#N/A	#N/A	0.42043	2	ENSG00000234616	JRK	protein_coding	Jrk helix-turn-helix protein [Source:HGNC Symbol;Acc:HGNC:6199]
ZFAND1	#N/A	#N/A	#N/A	0.742429	#N/A	#N/A	#N/A	#N/A	#N/A	#N/A	#N/A	#N/A	#N/A	#N/A	0.354646	2	ENSG00000104231	ZFAND1	protein_coding	zinc finger AN1-type containing 1 [Source:HGNC Symbol;Acc:HGNC:25858]
DELE1	#N/A	#N/A	0.469825	#N/A	0.354138	#N/A	#N/A	#N/A	#N/A	#N/A	#N/A	#N/A	#N/A	#N/A	#N/A	2	ENSG00000081791	DELE1	protein_coding	DAP3 binding cell death enhancer 1 [Source:HGNC Symbol;Acc:HGNC:28969]
#285784	#N/A	#N/A	#N/A	#N/A	#N/A	#N/A	#N/A	0.353991	0.606827	#N/A	#N/A	#N/A	#N/A	#N/A	#N/A	2	ENSG00000285784		lncRNA	Novel transcript
GYPB	#N/A	0.770453	#N/A	#N/A	0.353333	#N/A	#N/A	#N/A	#N/A	#N/A	#N/A	#N/A	#N/A	#N/A	#N/A	2	ENSG00000250361	GYPB	protein_coding	glycophorin B (MNS blood group) [Source:HGNC Symbol;Acc:HGNC:4703]
GOLPH3L	#N/A	#N/A	0.353246	#N/A	#N/A	#N/A	#N/A	#N/A	#N/A	#N/A	#N/A	#N/A	#N/A	#N/A	0.514977	2	ENSG00000143457	GOLPH3L	protein_coding	golgi phosphoprotein 3 like [Source:HGNC Symbol;Acc:HGNC:24882]
ZNF79	#N/A	#N/A	0.352904	#N/A	#N/A	#N/A	#N/A	#N/A	#N/A	#N/A	#N/A	#N/A	#N/A	#N/A	0.434644	2	ENSG00000196152	ZNF79	protein_coding	zinc finger protein 79 [Source:HGNC Symbol;Acc:HGNC:13153]
#285329	#N/A	#N/A	0.352505	0.567884	#N/A	#N/A	#N/A	#N/A	#N/A	#N/A	#N/A	#N/A	#N/A	#N/A	#N/A	2	ENSG00000285329		protein_coding	novel protein
#254129	#N/A	#N/A	0.35198	#N/A	#N/A	#N/A	1.68714	#N/A	#N/A	#N/A	#N/A	#N/A	#N/A	#N/A	#N/A	2	ENSG00000254129		lncRNA	novel transcript, antisense to KIF13B
CNTNAP1	#N/A	#N/A	#N/A	0.985311	#N/A	#N/A	#N/A	#N/A	#N/A	0.351864	#N/A	#N/A	#N/A	#N/A	#N/A	2	ENSG00000108797	CNTNAP1	protein_coding	contactin associated protein 1 [Source:HGNC Symbol;Acc:HGNC:8011]
SGMS2	#N/A	1.16034	#N/A	#N/A	#N/A	#N/A	#N/A	#N/A	#N/A	0.351829	#N/A	#N/A	#N/A	#N/A	#N/A	2	ENSG00000164023	SGMS2	protein_coding	sphingomyelin synthase 2 [Source:HGNC Symbol;Acc:HGNC:28395]
PRMT5-DT	#N/A	#N/A	0.436783	#N/A	#N/A	#N/A	#N/A	#N/A	#N/A	#N/A	#N/A	#N/A	#N/A	#N/A	0.351606	2	ENSG00000257285	PRMT5-DT	lncRNA	PRMT5 divergent transcript [Source:HGNC Symbol;Acc:HGNC:55482]
NAGLU	#N/A	#N/A	#N/A	#N/A	#N/A	#N/A	2.36697	0.351441	#N/A	#N/A	#N/A	#N/A	#N/A	#N/A	#N/A	2	ENSG00000108784	NAGLU	protein_coding	N-acetyl-alpha-glucosaminidase [Source:HGNC Symbol;Acc:HGNC:7632]
ASPN	#N/A	#N/A	#N/A	1.22521	#N/A	#N/A	#N/A	#N/A	#N/A	0.350883	#N/A	#N/A	#N/A	#N/A	#N/A	2	ENSG00000106819	ASPN	protein_coding	asporin [Source:HGNC Symbol;Acc:HGNC:14872]
CARNMT1-AS1	1.34892	#N/A	#N/A	#N/A	#N/A	#N/A	#N/A	#N/A	#N/A	#N/A	#N/A	#N/A	#N/A	#N/A	0.350793	2	ENSG00000203321	CARNMT1-AS1	lncRNA	CARNMT1 antisense RNA 1 [Source:HGNC Symbol;Acc:HGNC:51188]
CEP83	#N/A	#N/A	#N/A	0.424345	#N/A	#N/A	#N/A	#N/A	#N/A	#N/A	#N/A	#N/A	#N/A	#N/A	0.347958	2	ENSG00000173588	CEP83	protein_coding	centrosomal protein 83 [Source:HGNC Symbol;Acc:HGNC:17966]
PEX11B	#N/A	0.354713	#N/A	#N/A	#N/A	#N/A	#N/A	#N/A	#N/A	#N/A	#N/A	#N/A	#N/A	#N/A	0.347684	2	ENSG00000131779	PEX11B	protein_coding	peroxisomal biogenesis factor 11 beta [Source:HGNC Symbol;Acc:HGNC:8853]
TRAPPC14	#N/A	0.585541	#N/A	#N/A	#N/A	#N/A	#N/A	#N/A	#N/A	#N/A	#N/A	0.347233	#N/A	#N/A	#N/A	2	ENSG00000146826	TRAPPC14	protein_coding	trafficking protein particle complex subunit 14 [Source:HGNC Symbol;Acc:HGNC:25604]
NEMP1	#N/A	#N/A	#N/A	#N/A	#N/A	#N/A	#N/A	0.345751	#N/A	0.383202	#N/A	#N/A	#N/A	#N/A	#N/A	2	ENSG00000166881	NEMP1	protein_coding	nuclear envelope integral membrane protein 1 [Source:HGNC Symbol;Acc:HGNC:29001]
WRN	#N/A	#N/A	#N/A	0.345209	#N/A	#N/A	0.693808	#N/A	#N/A	#N/A	#N/A	#N/A	#N/A	#N/A	#N/A	2	ENSG00000165392	WRN	protein_coding	WRN RecQ like helicase [Source:HGNC Symbol;Acc:HGNC:12791]
ZNF564	#N/A	#N/A	0.34518	#N/A	0.446905	#N/A	#N/A	#N/A	#N/A	#N/A	#N/A	#N/A	#N/A	#N/A	#N/A	2	ENSG00000249709	ZNF564	protein_coding	zinc finger protein 564 [Source:HGNC Symbol;Acc:HGNC:31106]
#286242	#N/A	0.344064	0.353055	#N/A	#N/A	#N/A	#N/A	#N/A	#N/A	#N/A	#N/A	#N/A	#N/A	#N/A	#N/A	2	ENSG00000286242		lncRNA	novel transcript, antisense to UBE2D3
NBPF19	#N/A	#N/A	#N/A	#N/A	#N/A	#N/A	#N/A	0.453565	#N/A	0.34405	#N/A	#N/A	#N/A	#N/A	#N/A	2	ENSG00000271383	NBPF19	protein_coding	NBPF member 19 [Source:HGNC Symbol;Acc:HGNC:31999]
CACNA2D4#151062	#N/A	#N/A	#N/A	#N/A	#N/A	#N/A	#N/A	#N/A	1.35436	0.343063	#N/A	#N/A	#N/A	#N/A	#N/A	2	ENSG00000151062	CACNA2D4	protein_coding	calcium voltage-gated channel auxiliary subunit alpha2delta 4 [Source:HGNC Symbol;Acc:HGNC:20202]
#269940	#N/A	#N/A	#N/A	#N/A	#N/A	#N/A	#N/A	#N/A	0.342714	0.356507	#N/A	#N/A	#N/A	#N/A	#N/A	2	ENSG00000269940		lncRNA	novel transcript, sense intronic to KLC1
MAN1C1	1.53614	#N/A	#N/A	#N/A	#N/A	#N/A	#N/A	#N/A	#N/A	#N/A	#N/A	#N/A	#N/A	0.342676	#N/A	2	ENSG00000117643	MAN1C1	protein_coding	mannosidase alpha class 1C member 1 [Source:HGNC Symbol;Acc:HGNC:19080]
TNFRSF10B	#N/A	#N/A	#N/A	#N/A	#N/A	#N/A	#N/A	#N/A	0.369106	0.341735	#N/A	#N/A	#N/A	#N/A	#N/A	2	ENSG00000120889	TNFRSF10B	protein_coding	TNF receptor superfamily member 10b [Source:HGNC Symbol;Acc:HGNC:11905]
PBX2#204304	#N/A	#N/A	#N/A	#N/A	#N/A	#N/A	#N/A	0.454095	#N/A	0.341324	#N/A	#N/A	#N/A	#N/A	#N/A	2	ENSG00000204304	PBX2	protein_coding	PBX homeobox 2 [Source:HGNC Symbol;Acc:HGNC:8633]
FAM102B	#N/A	#N/A	#N/A	#N/A	#N/A	#N/A	#N/A	#N/A	1.05644	0.340306	#N/A	#N/A	#N/A	#N/A	#N/A	2	ENSG00000162636	FAM102B	protein_coding	family with sequence similarity 102 member B [Source:HGNC Symbol;Acc:HGNC:27637]
CCDC9	#N/A	#N/A	#N/A	0.626553	#N/A	#N/A	#N/A	#N/A	0.339712	#N/A	#N/A	#N/A	#N/A	#N/A	#N/A	2	ENSG00000105321	CCDC9	protein_coding	coiled-coil domain containing 9 [Source:HGNC Symbol;Acc:HGNC:24560]
GLMN	#N/A	0.339416	#N/A	#N/A	#N/A	#N/A	#N/A	#N/A	#N/A	#N/A	#N/A	#N/A	#N/A	#N/A	0.393184	2	ENSG00000174842	GLMN	protein_coding	glomulin, FKBP associated protein [Source:HGNC Symbol;Acc:HGNC:14373]
HOXC-AS3	#N/A	1.08246	#N/A	0.339235	#N/A	#N/A	#N/A	#N/A	#N/A	#N/A	#N/A	#N/A	#N/A	#N/A	#N/A	2	ENSG00000251151	HOXC-AS3	lncRNA	HOXC cluster antisense RNA 3 [Source:HGNC Symbol;Acc:HGNC:43751]
COLQ	#N/A	#N/A	#N/A	#N/A	#N/A	#N/A	#N/A	#N/A	#N/A	#N/A	#N/A	#N/A	#N/A	0.339096	1.48753	2	ENSG00000206561	COLQ	protein_coding	collagen like tail subunit of asymmetric acetylcholinesterase [Source:HGNC Symbol;Acc:HGNC:2226]
ZNF717	#N/A	0.338796	#N/A	0.99004	#N/A	#N/A	#N/A	#N/A	#N/A	#N/A	#N/A	#N/A	#N/A	#N/A	#N/A	2	ENSG00000227124	ZNF717	protein_coding	zinc finger protein 717 [Source:HGNC Symbol;Acc:HGNC:29448]
#285999	#N/A	#N/A	0.338495	#N/A	#N/A	#N/A	#N/A	#N/A	#N/A	#N/A	#N/A	#N/A	#N/A	#N/A	0.58775	2	ENSG00000285999		lncRNA	novel transcipt
RIOK2	#N/A	0.37722	#N/A	#N/A	#N/A	#N/A	#N/A	#N/A	#N/A	#N/A	#N/A	#N/A	#N/A	#N/A	0.338164	2	ENSG00000058729	RIOK2	protein_coding	RIO kinase 2 [Source:HGNC Symbol;Acc:HGNC:18999]
ZNF503-AS1	#N/A	#N/A	1.33756	#N/A	#N/A	#N/A	#N/A	#N/A	#N/A	#N/A	#N/A	#N/A	#N/A	0.336927	#N/A	2	ENSG00000226051	ZNF503-AS1	lncRNA	ZNF503 antisense RNA 1 [Source:HGNC Symbol;Acc:HGNC:27370]
SIDT2	#N/A	#N/A	#N/A	#N/A	#N/A	#N/A	#N/A	0.336151	#N/A	#N/A	0.684741	#N/A	#N/A	#N/A	#N/A	2	ENSG00000149577	SIDT2	protein_coding	SID1 transmembrane family member 2 [Source:HGNC Symbol;Acc:HGNC:24272]
ATP2B1	#N/A	0.334699	#N/A	#N/A	#N/A	#N/A	#N/A	#N/A	#N/A	#N/A	#N/A	#N/A	#N/A	#N/A	0.53025	2	ENSG00000070961	ATP2B1	protein_coding	ATPase plasma membrane Ca2+ transporting 1 [Source:HGNC Symbol;Acc:HGNC:814]
LRRC14	#N/A	#N/A	#N/A	#N/A	#N/A	#N/A	#N/A	0.444341	0.33465	#N/A	#N/A	#N/A	#N/A	#N/A	#N/A	2	ENSG00000160959	LRRC14	protein_coding	leucine rich repeat containing 14 [Source:HGNC Symbol;Acc:HGNC:20419]
SEPTIN7	#N/A	#N/A	#N/A	#N/A	#N/A	#N/A	#N/A	#N/A	0.33434	0.78901	#N/A	#N/A	#N/A	#N/A	#N/A	2	ENSG00000122545	SEPTIN7	protein_coding	septin 7 [Source:HGNC Symbol;Acc:HGNC:1717]
CC2D2B	#N/A	#N/A	0.334233	#N/A	#N/A	#N/A	1.33944	#N/A	#N/A	#N/A	#N/A	#N/A	#N/A	#N/A	#N/A	2	ENSG00000188649	CC2D2B	protein_coding	coiled-coil and C2 domain containing 2B [Source:HGNC Symbol;Acc:HGNC:31666]
HSPA4	#N/A	#N/A	0.33409	#N/A	#N/A	#N/A	#N/A	#N/A	#N/A	#N/A	#N/A	#N/A	#N/A	#N/A	0.587911	2	ENSG00000170606	HSPA4	protein_coding	heat shock protein family A (Hsp70) member 4 [Source:HGNC Symbol;Acc:HGNC:5237]
PIGB	#N/A	0.333993	#N/A	#N/A	#N/A	#N/A	#N/A	#N/A	#N/A	#N/A	#N/A	#N/A	#N/A	#N/A	0.692855	2	ENSG00000069943	PIGB	protein_coding	phosphatidylinositol glycan anchor biosynthesis class B [Source:HGNC Symbol;Acc:HGNC:8959]
SMG6	#N/A	#N/A	#N/A	0.333593	#N/A	#N/A	1.16405	#N/A	#N/A	#N/A	#N/A	#N/A	#N/A	#N/A	#N/A	2	ENSG00000070366	SMG6	protein_coding	SMG6 nonsense mediated mRNA decay factor [Source:HGNC Symbol;Acc:HGNC:17809]
MMP25-AS1	#N/A	#N/A	#N/A	#N/A	#N/A	#N/A	#N/A	0.332948	0.375818	#N/A	#N/A	#N/A	#N/A	#N/A	#N/A	2	ENSG00000261971	MMP25-AS1	lncRNA	MMP25 antisense RNA 1 [Source:HGNC Symbol;Acc:HGNC:51372]
FAM234B	#N/A	#N/A	#N/A	#N/A	#N/A	#N/A	#N/A	0.33268	#N/A	#N/A	0.825151	#N/A	#N/A	#N/A	#N/A	2	ENSG00000084444	FAM234B	protein_coding	family with sequence similarity 234 member B [Source:HGNC Symbol;Acc:HGNC:29288]
#253197	#N/A	#N/A	#N/A	#N/A	#N/A	#N/A	#N/A	#N/A	0.586885	0.332393	#N/A	#N/A	#N/A	#N/A	#N/A	2	ENSG00000253197		lncRNA	novel transcript
FBXO11	#N/A	#N/A	#N/A	#N/A	#N/A	#N/A	0.446709	#N/A	#N/A	#N/A	0.331624	#N/A	#N/A	#N/A	#N/A	2	ENSG00000138081	FBXO11	protein_coding	F-box protein 11 [Source:HGNC Symbol;Acc:HGNC:13590]
CAPZB	#N/A	#N/A	0.331514	#N/A	0.344707	#N/A	#N/A	#N/A	#N/A	#N/A	#N/A	#N/A	#N/A	#N/A	#N/A	2	ENSG00000077549	CAPZB	protein_coding	capping actin protein of muscle Z-line subunit beta [Source:HGNC Symbol;Acc:HGNC:1491]
PIGA	#N/A	0.33062	0.505048	#N/A	#N/A	#N/A	#N/A	#N/A	#N/A	#N/A	#N/A	#N/A	#N/A	#N/A	#N/A	2	ENSG00000165195	PIGA	protein_coding	phosphatidylinositol glycan anchor biosynthesis class A [Source:HGNC Symbol;Acc:HGNC:8957]
HDGFL2	#N/A	#N/A	#N/A	#N/A	#N/A	#N/A	#N/A	#N/A	0.330412	0.373111	#N/A	#N/A	#N/A	#N/A	#N/A	2	ENSG00000167674	HDGFL2	protein_coding	HDGF like 2 [Source:HGNC Symbol;Acc:HGNC:14680]
ZNF250	#N/A	#N/A	#N/A	0.46462	#N/A	0.329899	#N/A	#N/A	#N/A	#N/A	#N/A	#N/A	#N/A	#N/A	#N/A	2	ENSG00000196150	ZNF250	protein_coding	zinc finger protein 250 [Source:HGNC Symbol;Acc:HGNC:13044]
POLL	#N/A	0.328991	#N/A	#N/A	#N/A	#N/A	#N/A	#N/A	#N/A	#N/A	#N/A	#N/A	#N/A	#N/A	0.635735	2	ENSG00000166169	POLL	protein_coding	DNA polymerase lambda [Source:HGNC Symbol;Acc:HGNC:9184]
#253880	#N/A	#N/A	#N/A	#N/A	0.7054	#N/A	#N/A	#N/A	0.328773	#N/A	#N/A	#N/A	#N/A	#N/A	#N/A	2	ENSG00000253880		lncRNA	novel transcript
LIFR	#N/A	#N/A	#N/A	2.0153	#N/A	#N/A	#N/A	#N/A	#N/A	0.327007	#N/A	#N/A	#N/A	#N/A	#N/A	2	ENSG00000113594	LIFR	protein_coding	LIF receptor subunit alpha [Source:HGNC Symbol;Acc:HGNC:6597]
C11orf65	#N/A	0.673798	#N/A	#N/A	#N/A	#N/A	#N/A	#N/A	#N/A	#N/A	#N/A	#N/A	#N/A	#N/A	0.326707	2	ENSG00000166323	C11orf65	protein_coding	chromosome 11 open reading frame 65 [Source:HGNC Symbol;Acc:HGNC:28519]
IER2	#N/A	#N/A	#N/A	#N/A	#N/A	#N/A	#N/A	0.379988	0.326661	#N/A	#N/A	#N/A	#N/A	#N/A	#N/A	2	ENSG00000160888	IER2	protein_coding	immediate early response 2 [Source:HGNC Symbol;Acc:HGNC:28871]
DENND4A	#N/A	#N/A	#N/A	#N/A	#N/A	#N/A	0.664496	#N/A	#N/A	#N/A	#N/A	#N/A	#N/A	#N/A	0.326001	2	ENSG00000174485	DENND4A	protein_coding	DENN domain containing 4A [Source:HGNC Symbol;Acc:HGNC:24321]
TUBA8	#N/A	#N/A	#N/A	#N/A	#N/A	#N/A	#N/A	#N/A	#N/A	0.325453	#N/A	#N/A	#N/A	#N/A	3.89324	2	ENSG00000183785	TUBA8	protein_coding	tubulin alpha 8 [Source:HGNC Symbol;Acc:HGNC:12410]
#285728	#N/A	#N/A	0.403554	#N/A	#N/A	#N/A	#N/A	#N/A	#N/A	#N/A	#N/A	#N/A	#N/A	#N/A	0.323216	2	ENSG00000285728		lncRNA	novel transcript, antisense to PPIH
BBS4	#N/A	0.524533	#N/A	0.322921	#N/A	#N/A	#N/A	#N/A	#N/A	#N/A	#N/A	#N/A	#N/A	#N/A	#N/A	2	ENSG00000140463	BBS4	protein_coding	Bardet-Biedl syndrome 4 [Source:HGNC Symbol;Acc:HGNC:969]
MAPK8	#N/A	#N/A	#N/A	0.322654	#N/A	#N/A	0.530236	#N/A	#N/A	#N/A	#N/A	#N/A	#N/A	#N/A	#N/A	2	ENSG00000107643	MAPK8	protein_coding	mitogen-activated protein kinase 8 [Source:HGNC Symbol;Acc:HGNC:6881]
FBXO21	#N/A	#N/A	0.321958	0.514266	#N/A	#N/A	#N/A	#N/A	#N/A	#N/A	#N/A	#N/A	#N/A	#N/A	#N/A	2	ENSG00000135108	FBXO21	protein_coding	F-box protein 21 [Source:HGNC Symbol;Acc:HGNC:13592]
OXSR1	#N/A	#N/A	0.440308	#N/A	#N/A	#N/A	#N/A	#N/A	#N/A	#N/A	#N/A	#N/A	#N/A	#N/A	0.32183	2	ENSG00000172939	OXSR1	protein_coding	oxidative stress responsive kinase 1 [Source:HGNC Symbol;Acc:HGNC:8508]
ZNF197#186448	#N/A	0.321277	#N/A	1.21043	#N/A	#N/A	#N/A	#N/A	#N/A	#N/A	#N/A	#N/A	#N/A	#N/A	#N/A	2	ENSG00000186448	ZNF197	protein_coding	zinc finger protein 197 [Source:HGNC Symbol;Acc:HGNC:12988]
ZNF831	#N/A	#N/A	#N/A	#N/A	#N/A	#N/A	#N/A	0.321209	0.367992	#N/A	#N/A	#N/A	#N/A	#N/A	#N/A	2	ENSG00000124203	ZNF831	protein_coding	zinc finger protein 831 [Source:HGNC Symbol;Acc:HGNC:16167]
TMEM183A	#N/A	0.321048	0.516419	#N/A	#N/A	#N/A	#N/A	#N/A	#N/A	#N/A	#N/A	#N/A	#N/A	#N/A	#N/A	2	ENSG00000163444	TMEM183A	protein_coding	transmembrane protein 183A [Source:HGNC Symbol;Acc:HGNC:20173]
PEAK1	#N/A	#N/A	#N/A	#N/A	0.320261	#N/A	#N/A	#N/A	#N/A	#N/A	#N/A	#N/A	#N/A	#N/A	0.407282	2	ENSG00000173517	PEAK1	protein_coding	pseudopodium enriched atypical kinase 1 [Source:HGNC Symbol;Acc:HGNC:29431]
GRHL3-AS1	#N/A	0.318434	0.35736	#N/A	#N/A	#N/A	#N/A	#N/A	#N/A	#N/A	#N/A	#N/A	#N/A	#N/A	#N/A	2	ENSG00000232298	GRHL3-AS1	lncRNA	GRHL3 antisense RNA 1 [Source:HGNC Symbol;Acc:HGNC:41119]
VASH1	#N/A	#N/A	#N/A	#N/A	#N/A	#N/A	#N/A	0.656471	0.318211	#N/A	#N/A	#N/A	#N/A	#N/A	#N/A	2	ENSG00000071246	VASH1	protein_coding	vasohibin 1 [Source:HGNC Symbol;Acc:HGNC:19964]
LCLAT1	1.56001	#N/A	#N/A	#N/A	0.318111	#N/A	#N/A	#N/A	#N/A	#N/A	#N/A	#N/A	#N/A	#N/A	#N/A	2	ENSG00000172954	LCLAT1	protein_coding	lysocardiolipin acyltransferase 1 [Source:HGNC Symbol;Acc:HGNC:26756]
AP4B1-AS1	#N/A	0.482768	0.317183	#N/A	#N/A	#N/A	#N/A	#N/A	#N/A	#N/A	#N/A	#N/A	#N/A	#N/A	#N/A	2	ENSG00000226167	AP4B1-AS1	lncRNA	AP4B1 antisense RNA 1 [Source:HGNC Symbol;Acc:HGNC:44114]
ZDHHC15	#N/A	#N/A	#N/A	1.62571	#N/A	#N/A	#N/A	0.317152	#N/A	#N/A	#N/A	#N/A	#N/A	#N/A	#N/A	2	ENSG00000102383	ZDHHC15	protein_coding	zinc finger DHHC-type palmitoyltransferase 15 [Source:HGNC Symbol;Acc:HGNC:20342]
LRCH4	#N/A	#N/A	#N/A	#N/A	#N/A	#N/A	1.28728	0.314499	#N/A	#N/A	#N/A	#N/A	#N/A	#N/A	#N/A	2	ENSG00000077454	LRCH4	protein_coding	leucine rich repeats and calponin homology domain containing 4 [Source:HGNC Symbol;Acc:HGNC:6691]
#263033	#N/A	#N/A	#N/A	0.957392	#N/A	#N/A	#N/A	#N/A	#N/A	#N/A	#N/A	#N/A	#N/A	0.314216	#N/A	2	ENSG00000263033		lncRNA	novel transcript
POLR1C	#N/A	0.314192	#N/A	0.437619	#N/A	#N/A	#N/A	#N/A	#N/A	#N/A	#N/A	#N/A	#N/A	#N/A	#N/A	2	ENSG00000171453	POLR1C	protein_coding	RNA polymerase I and III subunit C [Source:HGNC Symbol;Acc:HGNC:20194]
#183308	#N/A	#N/A	#N/A	#N/A	0.313861	#N/A	#N/A	#N/A	#N/A	#N/A	#N/A	#N/A	#N/A	#N/A	0.395511	2	ENSG00000183308		lncRNA	novel transcript
N6AMT1	#N/A	#N/A	#N/A	0.743166	#N/A	#N/A	#N/A	#N/A	#N/A	#N/A	#N/A	#N/A	#N/A	#N/A	0.313015	2	ENSG00000156239	N6AMT1	protein_coding	N-6 adenine-specific DNA methyltransferase 1 [Source:HGNC Symbol;Acc:HGNC:16021]
TNFSF13B	#N/A	#N/A	#N/A	#N/A	#N/A	#N/A	#N/A	0.372463	#N/A	0.312884	#N/A	#N/A	#N/A	#N/A	#N/A	2	ENSG00000102524	TNFSF13B	protein_coding	TNF superfamily member 13b [Source:HGNC Symbol;Acc:HGNC:11929]
ABAT	#N/A	#N/A	#N/A	#N/A	#N/A	#N/A	#N/A	0.360101	0.310963	#N/A	#N/A	#N/A	#N/A	#N/A	#N/A	2	ENSG00000183044	ABAT	protein_coding	4-aminobutyrate aminotransferase [Source:HGNC Symbol;Acc:HGNC:23]
TRAPPC13	#N/A	#N/A	#N/A	0.520697	#N/A	#N/A	#N/A	#N/A	#N/A	#N/A	#N/A	#N/A	#N/A	#N/A	0.310116	2	ENSG00000113597	TRAPPC13	protein_coding	trafficking protein particle complex subunit 13 [Source:HGNC Symbol;Acc:HGNC:25828]
SEPTIN8	#N/A	#N/A	#N/A	#N/A	#N/A	#N/A	#N/A	#N/A	0.579245	0.309177	#N/A	#N/A	#N/A	#N/A	#N/A	2	ENSG00000164402	SEPTIN8	protein_coding	septin 8 [Source:HGNC Symbol;Acc:HGNC:16511]
RAB18	#N/A	#N/A	#N/A	#N/A	0.308614	#N/A	#N/A	#N/A	#N/A	#N/A	#N/A	#N/A	#N/A	#N/A	0.408264	2	ENSG00000099246	RAB18	protein_coding	RAB18, member RAS oncogene family [Source:HGNC Symbol;Acc:HGNC:14244]
CLSPN	#N/A	#N/A	#N/A	#N/A	#N/A	#N/A	#N/A	0.423729	0.307894	#N/A	#N/A	#N/A	#N/A	#N/A	#N/A	2	ENSG00000092853	CLSPN	protein_coding	claspin [Source:HGNC Symbol;Acc:HGNC:19715]
COG4	#N/A	#N/A	#N/A	#N/A	0.307811	#N/A	0.962215	#N/A	#N/A	#N/A	#N/A	#N/A	#N/A	#N/A	#N/A	2	ENSG00000103051	COG4	protein_coding	component of oligomeric golgi complex 4 [Source:HGNC Symbol;Acc:HGNC:18620]
CCDC18-AS1	#N/A	#N/A	#N/A	#N/A	#N/A	#N/A	#N/A	#N/A	0.307719	0.311573	#N/A	#N/A	#N/A	#N/A	#N/A	2	ENSG00000223745	CCDC18-AS1	lncRNA	CCDC18 antisense RNA 1 [Source:HGNC Symbol;Acc:HGNC:52262]
#285454	#N/A	#N/A	#N/A	#N/A	#N/A	#N/A	#N/A	0.555493	0.307693	#N/A	#N/A	#N/A	#N/A	#N/A	#N/A	2	ENSG00000285454		lncRNA	novel transcript
LINC01625	#N/A	#N/A	#N/A	#N/A	#N/A	#N/A	#N/A	0.391011	0.307514	#N/A	#N/A	#N/A	#N/A	#N/A	#N/A	2	ENSG00000238099	LINC01625	lncRNA	long intergenic non-protein coding RNA 1625 [Source:HGNC Symbol;Acc:HGNC:52052]
METTL3	#N/A	#N/A	#N/A	#N/A	#N/A	#N/A	1.14114	0.307151	#N/A	#N/A	#N/A	#N/A	#N/A	#N/A	#N/A	2	ENSG00000165819	METTL3	protein_coding	methyltransferase 3, N6-adenosine-methyltransferase complex catalytic subunit [Source:HGNC Symbol;Acc:HGNC:17563]
CPT1A	#N/A	#N/A	#N/A	#N/A	#N/A	#N/A	#N/A	#N/A	0.305691	0.383762	#N/A	#N/A	#N/A	#N/A	#N/A	2	ENSG00000110090	CPT1A	protein_coding	carnitine palmitoyltransferase 1A [Source:HGNC Symbol;Acc:HGNC:2328]
KRBOX5	#N/A	#N/A	#N/A	#N/A	#N/A	#N/A	1.68731	#N/A	#N/A	#N/A	#N/A	#N/A	#N/A	#N/A	0.30543	2	ENSG00000197302	KRBOX5	protein_coding	KRAB box domain containing 5 [Source:HGNC Symbol;Acc:HGNC:26987]
JAKMIP2	#N/A	#N/A	#N/A	#N/A	#N/A	#N/A	#N/A	0.305388	0.526734	#N/A	#N/A	#N/A	#N/A	#N/A	#N/A	2	ENSG00000176049	JAKMIP2	protein_coding	janus kinase and microtubule interacting protein 2 [Source:HGNC Symbol;Acc:HGNC:29067]
ZFYVE27	#N/A	#N/A	#N/A	#N/A	#N/A	#N/A	1.2023	0.30538	#N/A	#N/A	#N/A	#N/A	#N/A	#N/A	#N/A	2	ENSG00000155256	ZFYVE27	protein_coding	zinc finger FYVE-type containing 27 [Source:HGNC Symbol;Acc:HGNC:26559]
NBPF14	#N/A	0.861648	#N/A	#N/A	#N/A	#N/A	#N/A	0.305001	#N/A	#N/A	#N/A	#N/A	#N/A	#N/A	#N/A	2	ENSG00000270629	NBPF14	protein_coding	NBPF member 14 [Source:HGNC Symbol;Acc:HGNC:25232]
CHERP	#N/A	#N/A	0.324	#N/A	#N/A	#N/A	#N/A	#N/A	#N/A	#N/A	#N/A	#N/A	#N/A	#N/A	0.304271	2	ENSG00000085872	CHERP	protein_coding	calcium homeostasis endoplasmic reticulum protein [Source:HGNC Symbol;Acc:HGNC:16930]
CLC	#N/A	0.304267	0.316857	#N/A	#N/A	#N/A	#N/A	#N/A	#N/A	#N/A	#N/A	#N/A	#N/A	#N/A	#N/A	2	ENSG00000105205	CLC	protein_coding	Charcot-Leyden crystal galectin [Source:HGNC Symbol;Acc:HGNC:2014]
GOLGA8A	#N/A	#N/A	#N/A	#N/A	#N/A	#N/A	#N/A	#N/A	0.528302	0.303835	#N/A	#N/A	#N/A	#N/A	#N/A	2	ENSG00000175265	GOLGA8A	protein_coding	golgin A8 family member A [Source:HGNC Symbol;Acc:HGNC:31972]
CACNA1I	#N/A	#N/A	#N/A	#N/A	#N/A	#N/A	#N/A	0.956813	0.303803	#N/A	#N/A	#N/A	#N/A	#N/A	#N/A	2	ENSG00000100346	CACNA1I	protein_coding	calcium voltage-gated channel subunit alpha1 I [Source:HGNC Symbol;Acc:HGNC:1396]
CEP44	#N/A	0.458001	#N/A	0.30331	#N/A	#N/A	#N/A	#N/A	#N/A	#N/A	#N/A	#N/A	#N/A	#N/A	#N/A	2	ENSG00000164118	CEP44	protein_coding	centrosomal protein 44 [Source:HGNC Symbol;Acc:HGNC:29356]
DNMBP	#N/A	#N/A	#N/A	0.302773	0.960911	#N/A	#N/A	#N/A	#N/A	#N/A	#N/A	#N/A	#N/A	#N/A	#N/A	2	ENSG00000107554	DNMBP	protein_coding	dynamin binding protein [Source:HGNC Symbol;Acc:HGNC:30373]
CHMP3-AS1	#N/A	0.30216	#N/A	1.2463	#N/A	#N/A	#N/A	#N/A	#N/A	#N/A	#N/A	#N/A	#N/A	#N/A	#N/A	2	ENSG00000228363	CHMP3-AS1	lncRNA	CHMP3 and RNF103 antisense RNA 1 [Source:HGNC Symbol;Acc:HGNC:55795]
CAD	#N/A	0.302098	#N/A	#N/A	#N/A	#N/A	#N/A	#N/A	#N/A	#N/A	#N/A	#N/A	#N/A	#N/A	0.922239	2	ENSG00000084774	CAD	protein_coding	carbamoyl-phosphate synthetase 2, aspartate transcarbamylase, and dihydroorotase [Source:HGNC Symbol;Acc:HGNC:1424]
CCDC191	#N/A	#N/A	#N/A	#N/A	#N/A	#N/A	#N/A	#N/A	0.301586	0.34821	#N/A	#N/A	#N/A	#N/A	#N/A	2	ENSG00000163617	CCDC191	protein_coding	coiled-coil domain containing 191 [Source:HGNC Symbol;Acc:HGNC:29272]
IGF2BP2-AS1	#N/A	#N/A	#N/A	#N/A	0.301507	#N/A	#N/A	#N/A	#N/A	#N/A	#N/A	#N/A	#N/A	#N/A	0.592228	2	ENSG00000163915	IGF2BP2-AS1	lncRNA	IGF2BP2 antisense RNA 1 [Source:HGNC Symbol;Acc:HGNC:32674]
#253778	#N/A	#N/A	0.298939	#N/A	#N/A	#N/A	#N/A	0.58212	#N/A	#N/A	#N/A	#N/A	#N/A	#N/A	#N/A	2	ENSG00000253778		lncRNA	novel transcript
GRM2	#N/A	#N/A	0.432232	#N/A	#N/A	#N/A	#N/A	#N/A	#N/A	#N/A	#N/A	#N/A	#N/A	#N/A	0.298281	2	ENSG00000164082	GRM2	protein_coding	glutamate metabotropic receptor 2 [Source:HGNC Symbol;Acc:HGNC:4594]
MINDY2	0.6724	#N/A	#N/A	0.298211	#N/A	#N/A	#N/A	#N/A	#N/A	#N/A	#N/A	#N/A	#N/A	#N/A	#N/A	2	ENSG00000128923	MINDY2	protein_coding	MINDY lysine 48 deubiquitinase 2 [Source:HGNC Symbol;Acc:HGNC:26954]
SUDS3	#N/A	0.29863	#N/A	0.298016	#N/A	#N/A	#N/A	#N/A	#N/A	#N/A	#N/A	#N/A	#N/A	#N/A	#N/A	2	ENSG00000111707	SUDS3	protein_coding	SDS3 homolog, SIN3A corepressor complex component [Source:HGNC Symbol;Acc:HGNC:29545]
ERBIN	#N/A	#N/A	#N/A	#N/A	0.307124	#N/A	#N/A	#N/A	#N/A	#N/A	#N/A	#N/A	#N/A	#N/A	0.297127	2	ENSG00000112851	ERBIN	protein_coding	erbb2 interacting protein [Source:HGNC Symbol;Acc:HGNC:15842]
POLR1B	#N/A	#N/A	0.29655	#N/A	#N/A	#N/A	#N/A	#N/A	#N/A	#N/A	#N/A	#N/A	#N/A	#N/A	0.576338	2	ENSG00000125630	POLR1B	protein_coding	RNA polymerase I subunit B [Source:HGNC Symbol;Acc:HGNC:20454]
RREB1	#N/A	#N/A	0.296324	#N/A	#N/A	#N/A	0.969182	#N/A	#N/A	#N/A	#N/A	#N/A	#N/A	#N/A	#N/A	2	ENSG00000124782	RREB1	protein_coding	ras responsive element binding protein 1 [Source:HGNC Symbol;Acc:HGNC:10449]
HARS1	#N/A	#N/A	#N/A	0.577788	#N/A	#N/A	#N/A	#N/A	#N/A	#N/A	#N/A	#N/A	#N/A	#N/A	0.296201	2	ENSG00000170445	HARS1	protein_coding	histidyl-tRNA synthetase 1 [Source:HGNC Symbol;Acc:HGNC:4816]
NUP43	#N/A	#N/A	#N/A	#N/A	#N/A	#N/A	#N/A	0.323017	#N/A	0.295802	#N/A	#N/A	#N/A	#N/A	#N/A	2	ENSG00000120253	NUP43	protein_coding	nucleoporin 43 [Source:HGNC Symbol;Acc:HGNC:21182]
#287965	#N/A	0.295493	#N/A	1.05509	#N/A	#N/A	#N/A	#N/A	#N/A	#N/A	#N/A	#N/A	#N/A	#N/A	#N/A	2	ENSG00000287965		lncRNA	novel transcript, antisense to DYNC1LI2
CLK3	#N/A	#N/A	0.394456	#N/A	0.295454	#N/A	#N/A	#N/A	#N/A	#N/A	#N/A	#N/A	#N/A	#N/A	#N/A	2	ENSG00000179335	CLK3	protein_coding	CDC like kinase 3 [Source:HGNC Symbol;Acc:HGNC:2071]
NAAA	#N/A	#N/A	#N/A	#N/A	#N/A	#N/A	#N/A	0.298696	#N/A	0.294858	#N/A	#N/A	#N/A	#N/A	#N/A	2	ENSG00000138744	NAAA	protein_coding	N-acylethanolamine acid amidase [Source:HGNC Symbol;Acc:HGNC:736]
KHDC1	#N/A	0.987291	#N/A	#N/A	#N/A	#N/A	#N/A	#N/A	#N/A	0.294768	#N/A	#N/A	#N/A	#N/A	#N/A	2	ENSG00000135314	KHDC1	protein_coding	KH domain containing 1 [Source:HGNC Symbol;Acc:HGNC:21366]
SRSF3	#N/A	#N/A	#N/A	0.294482	#N/A	#N/A	0.734613	#N/A	#N/A	#N/A	#N/A	#N/A	#N/A	#N/A	#N/A	2	ENSG00000112081	SRSF3	protein_coding	serine and arginine rich splicing factor 3 [Source:HGNC Symbol;Acc:HGNC:10785]
ARHGAP29	#N/A	#N/A	#N/A	1.72803	#N/A	#N/A	#N/A	#N/A	#N/A	0.293744	#N/A	#N/A	#N/A	#N/A	#N/A	2	ENSG00000137962	ARHGAP29	protein_coding	Rho GTPase activating protein 29 [Source:HGNC Symbol;Acc:HGNC:30207]
CCBE1	#N/A	#N/A	#N/A	#N/A	#N/A	#N/A	#N/A	0.357125	0.292096	#N/A	#N/A	#N/A	#N/A	#N/A	#N/A	2	ENSG00000183287	CCBE1	protein_coding	collagen and calcium binding EGF domains 1 [Source:HGNC Symbol;Acc:HGNC:29426]
PI4K2B	#N/A	#N/A	#N/A	#N/A	#N/A	#N/A	#N/A	0.292016	#N/A	0.306227	#N/A	#N/A	#N/A	#N/A	#N/A	2	ENSG00000038210	PI4K2B	protein_coding	phosphatidylinositol 4-kinase type 2 beta [Source:HGNC Symbol;Acc:HGNC:18215]
ANKRD12	#N/A	#N/A	#N/A	#N/A	#N/A	#N/A	0.528941	#N/A	#N/A	#N/A	0.291636	#N/A	#N/A	#N/A	#N/A	2	ENSG00000101745	ANKRD12	protein_coding	ankyrin repeat domain 12 [Source:HGNC Symbol;Acc:HGNC:29135]
QSOX2	#N/A	#N/A	#N/A	#N/A	#N/A	#N/A	#N/A	0.382311	0.291286	#N/A	#N/A	#N/A	#N/A	#N/A	#N/A	2	ENSG00000165661	QSOX2	protein_coding	quiescin sulfhydryl oxidase 2 [Source:HGNC Symbol;Acc:HGNC:30249]
SENP1	#N/A	#N/A	0.290999	#N/A	0.349393	#N/A	#N/A	#N/A	#N/A	#N/A	#N/A	#N/A	#N/A	#N/A	#N/A	2	ENSG00000079387	SENP1	protein_coding	SUMO specific peptidase 1 [Source:HGNC Symbol;Acc:HGNC:17927]
LSM7	#N/A	#N/A	#N/A	#N/A	#N/A	#N/A	#N/A	1.02933	#N/A	#N/A	0.290797	#N/A	#N/A	#N/A	#N/A	2	ENSG00000130332	LSM7	protein_coding	LSM7 homolog, U6 small nuclear RNA and mRNA degradation associated [Source:HGNC Symbol;Acc:HGNC:20470]
RAD50	#N/A	0.443484	#N/A	0.290416	#N/A	#N/A	#N/A	#N/A	#N/A	#N/A	#N/A	#N/A	#N/A	#N/A	#N/A	2	ENSG00000113522	RAD50	protein_coding	RAD50 double strand break repair protein [Source:HGNC Symbol;Acc:HGNC:9816]
KCNC1	#N/A	#N/A	#N/A	0.713657	#N/A	#N/A	#N/A	#N/A	#N/A	#N/A	#N/A	#N/A	#N/A	0.290382	#N/A	2	ENSG00000129159	KCNC1	protein_coding	potassium voltage-gated channel subfamily C member 1 [Source:HGNC Symbol;Acc:HGNC:6233]
TMEM50B#142188	#N/A	#N/A	#N/A	0.290336	#N/A	#N/A	1.01591	#N/A	#N/A	#N/A	#N/A	#N/A	#N/A	#N/A	#N/A	2	ENSG00000142188	TMEM50B	protein_coding	transmembrane protein 50B [Source:HGNC Symbol;Acc:HGNC:1280]
NCAPG2	#N/A	#N/A	#N/A	#N/A	#N/A	#N/A	#N/A	#N/A	0.290204	#N/A	#N/A	#N/A	#N/A	#N/A	0.394309	2	ENSG00000146918	NCAPG2	protein_coding	non-SMC condensin II complex subunit G2 [Source:HGNC Symbol;Acc:HGNC:21904]
PGR-AS1	#N/A	#N/A	#N/A	#N/A	#N/A	#N/A	#N/A	#N/A	2.15454	0.289908	#N/A	#N/A	#N/A	#N/A	#N/A	2	ENSG00000282728	PGR-AS1	lncRNA	PGR antisense RNA 1 [Source:HGNC Symbol;Acc:HGNC:52650]
#270571	#N/A	#N/A	#N/A	0.594483	#N/A	#N/A	#N/A	0.288015	#N/A	#N/A	#N/A	#N/A	#N/A	#N/A	#N/A	2	ENSG00000270571		lncRNA	novel transcript, antisense to TACR1
#223786	#N/A	#N/A	#N/A	#N/A	#N/A	#N/A	#N/A	#N/A	0.655911	0.28686	#N/A	#N/A	#N/A	#N/A	#N/A	2	ENSG00000223786		lncRNA	novel transcript
GLOD4	#N/A	#N/A	0.565612	#N/A	#N/A	#N/A	#N/A	#N/A	#N/A	#N/A	#N/A	#N/A	#N/A	#N/A	0.286072	2	ENSG00000167699	GLOD4	protein_coding	glyoxalase domain containing 4 [Source:HGNC Symbol;Acc:HGNC:14111]
CCP110	#N/A	#N/A	#N/A	#N/A	#N/A	#N/A	2.72578	#N/A	#N/A	0.285946	#N/A	#N/A	#N/A	#N/A	#N/A	2	ENSG00000103540	CCP110	protein_coding	centriolar coiled-coil protein 110 [Source:HGNC Symbol;Acc:HGNC:24342]
SGPP1#126821	#N/A	0.285819	#N/A	#N/A	0.625479	#N/A	#N/A	#N/A	#N/A	#N/A	#N/A	#N/A	#N/A	#N/A	#N/A	2	ENSG00000126821	SGPP1	protein_coding	sphingosine-1-phosphate phosphatase 1 [Source:HGNC Symbol;Acc:HGNC:17720]
ADCK5#173137	#N/A	#N/A	#N/A	#N/A	#N/A	#N/A	#N/A	0.285264	0.353398	#N/A	#N/A	#N/A	#N/A	#N/A	#N/A	2	ENSG00000173137	ADCK5	protein_coding	aarF domain containing kinase 5 [Source:HGNC Symbol;Acc:HGNC:21738]
ZC3H15	#N/A	0.285063	#N/A	#N/A	#N/A	#N/A	#N/A	#N/A	#N/A	#N/A	#N/A	#N/A	#N/A	#N/A	0.326494	2	ENSG00000065548	ZC3H15	protein_coding	zinc finger CCCH-type containing 15 [Source:HGNC Symbol;Acc:HGNC:29528]
NOP14-AS1	#N/A	#N/A	#N/A	#N/A	#N/A	#N/A	#N/A	0.28421	0.299701	#N/A	#N/A	#N/A	#N/A	#N/A	#N/A	2	ENSG00000249673	NOP14-AS1	lncRNA	NOP14 antisense RNA 1 [Source:HGNC Symbol;Acc:HGNC:20205]
RPS6KA5	#N/A	0.455918	0.283777	#N/A	#N/A	#N/A	#N/A	#N/A	#N/A	#N/A	#N/A	#N/A	#N/A	#N/A	#N/A	2	ENSG00000100784	RPS6KA5	protein_coding	ribosomal protein S6 kinase A5 [Source:HGNC Symbol;Acc:HGNC:10434]
LINC00899	#N/A	#N/A	#N/A	#N/A	#N/A	#N/A	#N/A	0.330611	0.283555	#N/A	#N/A	#N/A	#N/A	#N/A	#N/A	2	ENSG00000231711	LINC00899	lncRNA	long intergenic non-protein coding RNA 899 [Source:HGNC Symbol;Acc:HGNC:48583]
IL5RA	#N/A	#N/A	0.438901	#N/A	#N/A	#N/A	#N/A	#N/A	0.283328	#N/A	#N/A	#N/A	#N/A	#N/A	#N/A	2	ENSG00000091181	IL5RA	protein_coding	interleukin 5 receptor subunit alpha [Source:HGNC Symbol;Acc:HGNC:6017]
OGG1	#N/A	#N/A	#N/A	#N/A	#N/A	#N/A	#N/A	0.282876	0.38402	#N/A	#N/A	#N/A	#N/A	#N/A	#N/A	2	ENSG00000114026	OGG1	protein_coding	8-oxoguanine DNA glycosylase [Source:HGNC Symbol;Acc:HGNC:8125]
SETD5	#N/A	#N/A	#N/A	0.28202	#N/A	#N/A	0.570802	#N/A	#N/A	#N/A	#N/A	#N/A	#N/A	#N/A	#N/A	2	ENSG00000168137	SETD5	protein_coding	SET domain containing 5 [Source:HGNC Symbol;Acc:HGNC:25566]
CCDC142	#N/A	#N/A	#N/A	#N/A	#N/A	#N/A	#N/A	0.281668	#N/A	0.324251	#N/A	#N/A	#N/A	#N/A	#N/A	2	ENSG00000135637	CCDC142	protein_coding	coiled-coil domain containing 142 [Source:HGNC Symbol;Acc:HGNC:25889]
NBPF26	#N/A	0.78442	#N/A	#N/A	#N/A	#N/A	#N/A	0.280931	#N/A	#N/A	#N/A	#N/A	#N/A	#N/A	#N/A	2	ENSG00000273136	NBPF26	protein_coding	NBPF member 26 [Source:HGNC Symbol;Acc:HGNC:49571]
NGDN	#N/A	#N/A	#N/A	#N/A	#N/A	#N/A	#N/A	0.337236	0.28075	#N/A	#N/A	#N/A	#N/A	#N/A	#N/A	2	ENSG00000129460	NGDN	protein_coding	neuroguidin [Source:HGNC Symbol;Acc:HGNC:20271]
#282917	#N/A	0.280725	#N/A	0.554475	#N/A	#N/A	#N/A	#N/A	#N/A	#N/A	#N/A	#N/A	#N/A	#N/A	#N/A	2	ENSG00000282917		lncRNA	novel transcript, antisense to CORIN and NFXL1
PAXIP1	#N/A	0.280558	#N/A	0.412613	#N/A	#N/A	#N/A	#N/A	#N/A	#N/A	#N/A	#N/A	#N/A	#N/A	#N/A	2	ENSG00000157212	PAXIP1	protein_coding	PAX interacting protein 1 [Source:HGNC Symbol;Acc:HGNC:8624]
TSGA10	#N/A	#N/A	#N/A	#N/A	#N/A	#N/A	#N/A	#N/A	0.280556	#N/A	#N/A	#N/A	#N/A	#N/A	0.431723	2	ENSG00000135951	TSGA10	protein_coding	testis specific 10 [Source:HGNC Symbol;Acc:HGNC:14927]
TMEM179B	#N/A	#N/A	#N/A	#N/A	#N/A	#N/A	1.85372	0.280549	#N/A	#N/A	#N/A	#N/A	#N/A	#N/A	#N/A	2	ENSG00000185475	TMEM179B	protein_coding	transmembrane protein 179B [Source:HGNC Symbol;Acc:HGNC:33744]
#272914	#N/A	0.877731	#N/A	#N/A	#N/A	#N/A	#N/A	#N/A	0.280107	#N/A	#N/A	#N/A	#N/A	#N/A	#N/A	2	ENSG00000272914		lncRNA	novel transcript, sense intronic to ZNF438
INPP5E	#N/A	#N/A	#N/A	#N/A	#N/A	#N/A	1.87957	0.280104	#N/A	#N/A	#N/A	#N/A	#N/A	#N/A	#N/A	2	ENSG00000148384	INPP5E	protein_coding	inositol polyphosphate-5-phosphatase E [Source:HGNC Symbol;Acc:HGNC:21474]
DHRS4-AS1#215256	#N/A	0.484914	#N/A	#N/A	#N/A	#N/A	#N/A	#N/A	#N/A	#N/A	#N/A	#N/A	#N/A	#N/A	0.280051	2	ENSG00000215256	DHRS4-AS1	lncRNA	DHRS4 antisense RNA 1 [Source:HGNC Symbol;Acc:HGNC:23175]
ZCCHC10	#N/A	#N/A	#N/A	#N/A	0.279351	#N/A	#N/A	#N/A	#N/A	#N/A	#N/A	#N/A	#N/A	#N/A	0.282434	2	ENSG00000155329	ZCCHC10	protein_coding	zinc finger CCHC-type containing 10 [Source:HGNC Symbol;Acc:HGNC:25954]
EVA1C	#N/A	#N/A	#N/A	#N/A	#N/A	#N/A	#N/A	#N/A	0.278349	0.303505	#N/A	#N/A	#N/A	#N/A	#N/A	2	ENSG00000166979	EVA1C	protein_coding	eva-1 homolog C [Source:HGNC Symbol;Acc:HGNC:13239]
RCAN1	#N/A	#N/A	0.277788	#N/A	0.533667	#N/A	#N/A	#N/A	#N/A	#N/A	#N/A	#N/A	#N/A	#N/A	#N/A	2	ENSG00000159200	RCAN1	protein_coding	regulator of calcineurin 1 [Source:HGNC Symbol;Acc:HGNC:3040]
SNX10	#N/A	#N/A	#N/A	#N/A	#N/A	#N/A	#N/A	0.277168	0.290858	#N/A	#N/A	#N/A	#N/A	#N/A	#N/A	2	ENSG00000086300	SNX10	protein_coding	sorting nexin 10 [Source:HGNC Symbol;Acc:HGNC:14974]
DNAI4	#N/A	#N/A	#N/A	#N/A	#N/A	#N/A	#N/A	#N/A	0.276757	0.382369	#N/A	#N/A	#N/A	#N/A	#N/A	2	ENSG00000152763	DNAI4	protein_coding	dynein axonemal intermediate chain 4 [Source:HGNC Symbol;Acc:HGNC:26252]
PACRG-AS2	#N/A	#N/A	0.325724	#N/A	#N/A	#N/A	#N/A	#N/A	#N/A	#N/A	#N/A	#N/A	#N/A	#N/A	0.276336	2	ENSG00000225437	PACRG-AS2	lncRNA	PACRG antisense RNA 2 [Source:HGNC Symbol;Acc:HGNC:40871]
FAM120A	#N/A	#N/A	#N/A	#N/A	#N/A	#N/A	0.890573	#N/A	#N/A	#N/A	#N/A	#N/A	#N/A	#N/A	0.276287	2	ENSG00000048828	FAM120A	protein_coding	family with sequence similarity 120A [Source:HGNC Symbol;Acc:HGNC:13247]
PHF10	#N/A	#N/A	#N/A	#N/A	#N/A	#N/A	#N/A	#N/A	#N/A	0.275957	#N/A	#N/A	#N/A	#N/A	1.36755	2	ENSG00000130024	PHF10	protein_coding	PHD finger protein 10 [Source:HGNC Symbol;Acc:HGNC:18250]
SULT1A1	#N/A	#N/A	#N/A	#N/A	#N/A	#N/A	#N/A	#N/A	0.275696	#N/A	#N/A	#N/A	#N/A	#N/A	0.649296	2	ENSG00000196502	SULT1A1	protein_coding	sulfotransferase family 1A member 1 [Source:HGNC Symbol;Acc:HGNC:11453]
FHIP1B	#N/A	#N/A	#N/A	#N/A	#N/A	#N/A	1.39508	0.27554	#N/A	#N/A	#N/A	#N/A	#N/A	#N/A	#N/A	2	ENSG00000051009	FHIP1B	protein_coding	FHF complex subunit HOOK interacting protein 1B [Source:HGNC Symbol;Acc:HGNC:25378]
DONSON	#N/A	0.275288	#N/A	0.485408	#N/A	#N/A	#N/A	#N/A	#N/A	#N/A	#N/A	#N/A	#N/A	#N/A	#N/A	2	ENSG00000159147	DONSON	protein_coding	DNA replication fork stabilization factor DONSON [Source:HGNC Symbol;Acc:HGNC:2993]
TRIM65	#N/A	#N/A	#N/A	#N/A	#N/A	#N/A	#N/A	0.292307	0.274776	#N/A	#N/A	#N/A	#N/A	#N/A	#N/A	2	ENSG00000141569	TRIM65	protein_coding	tripartite motif containing 65 [Source:HGNC Symbol;Acc:HGNC:27316]
EBF4	#N/A	#N/A	#N/A	#N/A	#N/A	#N/A	#N/A	0.395996	0.274625	#N/A	#N/A	#N/A	#N/A	#N/A	#N/A	2	ENSG00000088881	EBF4	protein_coding	EBF family member 4 [Source:HGNC Symbol;Acc:HGNC:29278]
TRMT2B-AS1	#N/A	#N/A	#N/A	#N/A	#N/A	#N/A	#N/A	0.402054	0.274035	#N/A	#N/A	#N/A	#N/A	#N/A	#N/A	2	ENSG00000225839	TRMT2B-AS1	lncRNA	TRMT2B antisense RNA 1 [Source:HGNC Symbol;Acc:HGNC:41116]
PHTF1	#N/A	#N/A	#N/A	#N/A	#N/A	#N/A	#N/A	#N/A	0.273878	0.324761	#N/A	#N/A	#N/A	#N/A	#N/A	2	ENSG00000116793	PHTF1	protein_coding	putative homeodomain transcription factor 1 [Source:HGNC Symbol;Acc:HGNC:8939]
#273599	#N/A	0.272425	0.390377	#N/A	#N/A	#N/A	#N/A	#N/A	#N/A	#N/A	#N/A	#N/A	#N/A	#N/A	#N/A	2	ENSG00000273599		lncRNA	novel transcript, antisense to CTBP2
#271452	#N/A	#N/A	#N/A	0.272334	#N/A	#N/A	#N/A	#N/A	#N/A	#N/A	#N/A	#N/A	#N/A	#N/A	0.936156	2	ENSG00000271452		lncRNA	novel transcript, sense intronic to MRPL19
PIP4K2B#276293	#N/A	#N/A	0.531224	#N/A	#N/A	#N/A	#N/A	#N/A	#N/A	#N/A	#N/A	#N/A	#N/A	#N/A	0.272004	2	ENSG00000276293	PIP4K2B	protein_coding	phosphatidylinositol-5-phosphate 4-kinase type 2 beta [Source:HGNC Symbol;Acc:HGNC:8998]
KIAA2026	#N/A	#N/A	#N/A	#N/A	0.296284	#N/A	#N/A	#N/A	#N/A	#N/A	0.271435	#N/A	#N/A	#N/A	#N/A	2	ENSG00000183354	KIAA2026	protein_coding	KIAA2026 [Source:HGNC Symbol;Acc:HGNC:23378]
FBRS	#N/A	#N/A	#N/A	#N/A	#N/A	#N/A	#N/A	0.406287	0.27098	#N/A	#N/A	#N/A	#N/A	#N/A	#N/A	2	ENSG00000156860	FBRS	protein_coding	fibrosin [Source:HGNC Symbol;Acc:HGNC:20442]
FA2H	#N/A	#N/A	#N/A	#N/A	#N/A	#N/A	#N/A	0.412384	0.270711	#N/A	#N/A	#N/A	#N/A	#N/A	#N/A	2	ENSG00000103089	FA2H	protein_coding	fatty acid 2-hydroxylase [Source:HGNC Symbol;Acc:HGNC:21197]
ARRB2	#N/A	#N/A	#N/A	#N/A	#N/A	#N/A	#N/A	0.270462	0.335355	#N/A	#N/A	#N/A	#N/A	#N/A	#N/A	2	ENSG00000141480	ARRB2	protein_coding	arrestin beta 2 [Source:HGNC Symbol;Acc:HGNC:712]
ZNF333	#N/A	#N/A	#N/A	#N/A	#N/A	#N/A	1.27878	0.270272	#N/A	#N/A	#N/A	#N/A	#N/A	#N/A	#N/A	2	ENSG00000160961	ZNF333	protein_coding	zinc finger protein 333 [Source:HGNC Symbol;Acc:HGNC:15624]
IFNGR2#159128	#N/A	0.269391	#N/A	#N/A	#N/A	#N/A	0.807259	#N/A	#N/A	#N/A	#N/A	#N/A	#N/A	#N/A	#N/A	2	ENSG00000159128	IFNGR2	protein_coding	interferon gamma receptor 2 [Source:HGNC Symbol;Acc:HGNC:5440]
RASL11B	#N/A	#N/A	#N/A	0.267419	#N/A	#N/A	#N/A	#N/A	#N/A	#N/A	#N/A	#N/A	#N/A	#N/A	1.05936	2	ENSG00000128045	RASL11B	protein_coding	RAS like family 11 member B [Source:HGNC Symbol;Acc:HGNC:23804]
UBR4	#N/A	#N/A	#N/A	#N/A	0.267251	#N/A	0.831727	#N/A	#N/A	#N/A	#N/A	#N/A	#N/A	#N/A	#N/A	2	ENSG00000127481	UBR4	protein_coding	ubiquitin protein ligase E3 component n-recognin 4 [Source:HGNC Symbol;Acc:HGNC:30313]
ELMO2	#N/A	#N/A	#N/A	#N/A	#N/A	#N/A	#N/A	0.290604	0.266407	#N/A	#N/A	#N/A	#N/A	#N/A	#N/A	2	ENSG00000062598	ELMO2	protein_coding	engulfment and cell motility 2 [Source:HGNC Symbol;Acc:HGNC:17233]
KDM6B	#N/A	#N/A	0.291571	#N/A	#N/A	#N/A	#N/A	#N/A	0.266319	#N/A	#N/A	#N/A	#N/A	#N/A	#N/A	2	ENSG00000132510	KDM6B	protein_coding	lysine demethylase 6B [Source:HGNC Symbol;Acc:HGNC:29012]
PIK3R4	#N/A	#N/A	#N/A	0.381677	#N/A	#N/A	#N/A	#N/A	#N/A	#N/A	#N/A	#N/A	#N/A	#N/A	0.265359	2	ENSG00000196455	PIK3R4	protein_coding	phosphoinositide-3-kinase regulatory subunit 4 [Source:HGNC Symbol;Acc:HGNC:8982]
NRBP2	#N/A	#N/A	#N/A	#N/A	#N/A	#N/A	#N/A	0.355301	#N/A	0.265138	#N/A	#N/A	#N/A	#N/A	#N/A	2	ENSG00000185189	NRBP2	protein_coding	nuclear receptor binding protein 2 [Source:HGNC Symbol;Acc:HGNC:19339]
ZNF195	#N/A	#N/A	0.51552	#N/A	#N/A	#N/A	#N/A	#N/A	#N/A	#N/A	#N/A	#N/A	#N/A	#N/A	0.264877	2	ENSG00000005801	ZNF195	protein_coding	zinc finger protein 195 [Source:HGNC Symbol;Acc:HGNC:12986]
#225330	#N/A	#N/A	#N/A	0.2648	#N/A	#N/A	#N/A	#N/A	#N/A	#N/A	#N/A	#N/A	#N/A	#N/A	0.844646	2	ENSG00000225330		lncRNA	novel transcript, sense overlapping B3GALT5
TRMT13	#N/A	0.26473	#N/A	#N/A	#N/A	#N/A	#N/A	#N/A	#N/A	#N/A	#N/A	#N/A	#N/A	#N/A	0.50731	2	ENSG00000122435	TRMT13	protein_coding	tRNA methyltransferase 13 homolog [Source:HGNC Symbol;Acc:HGNC:25502]
SREK1IP1	#N/A	#N/A	#N/A	#N/A	0.264705	#N/A	#N/A	#N/A	#N/A	#N/A	#N/A	#N/A	#N/A	#N/A	0.328611	2	ENSG00000153006	SREK1IP1	protein_coding	SREK1 interacting protein 1 [Source:HGNC Symbol;Acc:HGNC:26716]
STYX	#N/A	#N/A	0.263755	#N/A	#N/A	#N/A	#N/A	#N/A	#N/A	#N/A	#N/A	#N/A	#N/A	#N/A	0.406671	2	ENSG00000198252	STYX	protein_coding	serine/threonine/tyrosine interacting protein [Source:HGNC Symbol;Acc:HGNC:11447]
ATF2	#N/A	#N/A	#N/A	0.263685	#N/A	#N/A	#N/A	#N/A	#N/A	#N/A	0.332807	#N/A	#N/A	#N/A	#N/A	2	ENSG00000115966	ATF2	protein_coding	activating transcription factor 2 [Source:HGNC Symbol;Acc:HGNC:784]
GUCD1	#N/A	#N/A	0.628599	#N/A	0.263125	#N/A	#N/A	#N/A	#N/A	#N/A	#N/A	#N/A	#N/A	#N/A	#N/A	2	ENSG00000138867	GUCD1	protein_coding	guanylyl cyclase domain containing 1 [Source:HGNC Symbol;Acc:HGNC:14237]
#261267	#N/A	#N/A	0.526068	#N/A	#N/A	#N/A	#N/A	0.262939	#N/A	#N/A	#N/A	#N/A	#N/A	#N/A	#N/A	2	ENSG00000261267		lncRNA	novel transcript, antisense to N4BP1
VSTM2B-DT	#N/A	#N/A	#N/A	#N/A	#N/A	#N/A	#N/A	#N/A	0.262804	#N/A	#N/A	#N/A	#N/A	#N/A	0.434292	2	ENSG00000264515	VSTM2B-DT	lncRNA	VSTM2B divergent transcript [Source:HGNC Symbol;Acc:HGNC:27615]
GPR137	#N/A	#N/A	0.601103	#N/A	#N/A	#N/A	#N/A	#N/A	0.262659	#N/A	#N/A	#N/A	#N/A	#N/A	#N/A	2	ENSG00000173264	GPR137	protein_coding	G protein-coupled receptor 137 [Source:HGNC Symbol;Acc:HGNC:24300]
SAP30BP	#N/A	#N/A	#N/A	#N/A	#N/A	#N/A	1.35137	0.261751	#N/A	#N/A	#N/A	#N/A	#N/A	#N/A	#N/A	2	ENSG00000161526	SAP30BP	protein_coding	SAP30 binding protein [Source:HGNC Symbol;Acc:HGNC:30785]
DCAF15#132017	#N/A	#N/A	#N/A	#N/A	#N/A	#N/A	#N/A	0.465445	0.261346	#N/A	#N/A	#N/A	#N/A	#N/A	#N/A	2	ENSG00000132017	DCAF15	protein_coding	DDB1 and CUL4 associated factor 15 [Source:HGNC Symbol;Acc:HGNC:25095]
CPM	#N/A	#N/A	#N/A	#N/A	#N/A	#N/A	#N/A	1.58694	#N/A	0.259781	#N/A	#N/A	#N/A	#N/A	#N/A	2	ENSG00000135678	CPM	protein_coding	carboxypeptidase M [Source:HGNC Symbol;Acc:HGNC:2311]
#286322	#N/A	#N/A	0.259537	#N/A	#N/A	#N/A	#N/A	#N/A	#N/A	#N/A	#N/A	#N/A	#N/A	#N/A	0.382491	2	ENSG00000286322		lncRNA	novel transcript
#270055	#N/A	#N/A	#N/A	#N/A	#N/A	#N/A	#N/A	0.389838	#N/A	#N/A	#N/A	0.259502	#N/A	#N/A	#N/A	2	ENSG00000270055		lncRNA	novel transcript
UIMC1	#N/A	#N/A	#N/A	0.299792	0.259171	#N/A	#N/A	#N/A	#N/A	#N/A	#N/A	#N/A	#N/A	#N/A	#N/A	2	ENSG00000087206	UIMC1	protein_coding	ubiquitin interaction motif containing 1 [Source:HGNC Symbol;Acc:HGNC:30298]
GAS2L1	#N/A	#N/A	#N/A	#N/A	#N/A	#N/A	#N/A	#N/A	0.649614	#N/A	0.258799	#N/A	#N/A	#N/A	#N/A	2	ENSG00000185340	GAS2L1	protein_coding	growth arrest specific 2 like 1 [Source:HGNC Symbol;Acc:HGNC:16955]
HABP2	#N/A	#N/A	0.56014	#N/A	0.258036	#N/A	#N/A	#N/A	#N/A	#N/A	#N/A	#N/A	#N/A	#N/A	#N/A	2	ENSG00000148702	HABP2	protein_coding	hyaluronan binding protein 2 [Source:HGNC Symbol;Acc:HGNC:4798]
CUL5	#N/A	0.256557	#N/A	#N/A	#N/A	#N/A	#N/A	#N/A	#N/A	#N/A	#N/A	#N/A	#N/A	#N/A	0.412448	2	ENSG00000166266	CUL5	protein_coding	cullin 5 [Source:HGNC Symbol;Acc:HGNC:2556]
SLC36A1	#N/A	0.49195	#N/A	#N/A	#N/A	#N/A	#N/A	#N/A	#N/A	#N/A	#N/A	#N/A	#N/A	0.255505	#N/A	2	ENSG00000123643	SLC36A1	protein_coding	solute carrier family 36 member 1 [Source:HGNC Symbol;Acc:HGNC:18761]
ADPGK	#N/A	#N/A	#N/A	#N/A	#N/A	#N/A	#N/A	0.309911	0.254515	#N/A	#N/A	#N/A	#N/A	#N/A	#N/A	2	ENSG00000159322	ADPGK	protein_coding	ADP dependent glucokinase [Source:HGNC Symbol;Acc:HGNC:25250]
#269918	#N/A	#N/A	#N/A	#N/A	#N/A	#N/A	#N/A	0.58313	#N/A	0.254388	#N/A	#N/A	#N/A	#N/A	#N/A	2	ENSG00000269918		lncRNA	novel transcript
DNAL1	#N/A	#N/A	#N/A	0.465799	#N/A	#N/A	#N/A	#N/A	0.254349	#N/A	#N/A	#N/A	#N/A	#N/A	#N/A	2	ENSG00000119661	DNAL1	protein_coding	dynein axonemal light chain 1 [Source:HGNC Symbol;Acc:HGNC:23247]
CCM2	#N/A	#N/A	#N/A	#N/A	#N/A	#N/A	#N/A	#N/A	0.253985	0.254734	#N/A	#N/A	#N/A	#N/A	#N/A	2	ENSG00000136280	CCM2	protein_coding	CCM2 scaffold protein [Source:HGNC Symbol;Acc:HGNC:21708]
RGS12	#N/A	#N/A	0.253697	#N/A	0.602946	#N/A	#N/A	#N/A	#N/A	#N/A	#N/A	#N/A	#N/A	#N/A	#N/A	2	ENSG00000159788	RGS12	protein_coding	regulator of G protein signaling 12 [Source:HGNC Symbol;Acc:HGNC:9994]
ACVR2B	#N/A	#N/A	0.253448	#N/A	#N/A	#N/A	#N/A	#N/A	#N/A	#N/A	0.688174	#N/A	#N/A	#N/A	#N/A	2	ENSG00000114739	ACVR2B	protein_coding	activin A receptor type 2B [Source:HGNC Symbol;Acc:HGNC:174]
MEGF9	#N/A	#N/A	0.252842	#N/A	#N/A	#N/A	#N/A	#N/A	#N/A	#N/A	#N/A	#N/A	#N/A	#N/A	0.743399	2	ENSG00000106780	MEGF9	protein_coding	multiple EGF like domains 9 [Source:HGNC Symbol;Acc:HGNC:3234]
EHBP1-AS1	#N/A	#N/A	#N/A	#N/A	#N/A	#N/A	1.3113	0.252756	#N/A	#N/A	#N/A	#N/A	#N/A	#N/A	#N/A	2	ENSG00000231609	EHBP1-AS1	lncRNA	EHBP1 antisense RNA 1 [Source:HGNC Symbol;Acc:HGNC:55766]
C12orf4	#N/A	0.251741	#N/A	#N/A	#N/A	#N/A	#N/A	#N/A	#N/A	#N/A	#N/A	#N/A	#N/A	#N/A	0.303448	2	ENSG00000047621	C12orf4	protein_coding	chromosome 12 open reading frame 4 [Source:HGNC Symbol;Acc:HGNC:1184]
AK5	#N/A	#N/A	#N/A	#N/A	#N/A	#N/A	#N/A	#N/A	#N/A	0.251689	#N/A	0.809406	#N/A	#N/A	#N/A	2	ENSG00000154027	AK5	protein_coding	adenylate kinase 5 [Source:HGNC Symbol;Acc:HGNC:365]
ARHGDIA	#N/A	#N/A	#N/A	#N/A	#N/A	#N/A	#N/A	0.251309	0.276114	#N/A	#N/A	#N/A	#N/A	#N/A	#N/A	2	ENSG00000141522	ARHGDIA	protein_coding	Rho GDP dissociation inhibitor alpha [Source:HGNC Symbol;Acc:HGNC:678]
MTCP1	#N/A	0.249456	0.344648	#N/A	#N/A	#N/A	#N/A	#N/A	#N/A	#N/A	#N/A	#N/A	#N/A	#N/A	#N/A	2	ENSG00000214827	MTCP1	protein_coding	mature T cell proliferation 1 [Source:HGNC Symbol;Acc:HGNC:7423]
PHF12	#N/A	#N/A	0.249356	#N/A	#N/A	#N/A	1.28628	#N/A	#N/A	#N/A	#N/A	#N/A	#N/A	#N/A	#N/A	2	ENSG00000109118	PHF12	protein_coding	PHD finger protein 12 [Source:HGNC Symbol;Acc:HGNC:20816]
BCLAF3	#N/A	0.327638	#N/A	0.249225	#N/A	#N/A	#N/A	#N/A	#N/A	#N/A	#N/A	#N/A	#N/A	#N/A	#N/A	2	ENSG00000173681	BCLAF3	protein_coding	BCLAF1 and THRAP3 family member 3 [Source:HGNC Symbol;Acc:HGNC:27413]
#287870	#N/A	#N/A	0.461896	#N/A	#N/A	#N/A	#N/A	#N/A	#N/A	#N/A	#N/A	#N/A	#N/A	#N/A	0.248324	2	ENSG00000287870		lncRNA	novel transcript
MBTD1	#N/A	#N/A	#N/A	0.247491	#N/A	#N/A	1.14948	#N/A	#N/A	#N/A	#N/A	#N/A	#N/A	#N/A	#N/A	2	ENSG00000011258	MBTD1	protein_coding	mbt domain containing 1 [Source:HGNC Symbol;Acc:HGNC:19866]
BHLHE40	#N/A	#N/A	#N/A	#N/A	#N/A	#N/A	#N/A	#N/A	#N/A	0.24703	#N/A	#N/A	#N/A	#N/A	3.29548	2	ENSG00000134107	BHLHE40	protein_coding	basic helix-loop-helix family member e40 [Source:HGNC Symbol;Acc:HGNC:1046]
ENTPD1-AS1	#N/A	#N/A	0.246848	#N/A	#N/A	#N/A	1.52812	#N/A	#N/A	#N/A	#N/A	#N/A	#N/A	#N/A	#N/A	2	ENSG00000226688	ENTPD1-AS1	lncRNA	ENTPD1 antisense RNA 1 [Source:HGNC Symbol;Acc:HGNC:45203]
ERCC6L2-AS1	#N/A	0.246838	#N/A	0.595926	#N/A	#N/A	#N/A	#N/A	#N/A	#N/A	#N/A	#N/A	#N/A	#N/A	#N/A	2	ENSG00000175611	ERCC6L2-AS1	lncRNA	ERCC6L2 antisense RNA 1 [Source:HGNC Symbol;Acc:HGNC:27858]
HMGXB3	#N/A	#N/A	#N/A	#N/A	0.317389	#N/A	#N/A	#N/A	#N/A	#N/A	#N/A	#N/A	#N/A	#N/A	0.246714	2	ENSG00000113716	HMGXB3	protein_coding	HMG-box containing 3 [Source:HGNC Symbol;Acc:HGNC:28982]
ZSCAN21	#N/A	#N/A	0.245913	0.838092	#N/A	#N/A	#N/A	#N/A	#N/A	#N/A	#N/A	#N/A	#N/A	#N/A	#N/A	2	ENSG00000166529	ZSCAN21	protein_coding	zinc finger and SCAN domain containing 21 [Source:HGNC Symbol;Acc:HGNC:13104]
CPA4	#N/A	#N/A	#N/A	#N/A	#N/A	#N/A	#N/A	0.694999	0.245722	#N/A	#N/A	#N/A	#N/A	#N/A	#N/A	2	ENSG00000128510	CPA4	protein_coding	carboxypeptidase A4 [Source:HGNC Symbol;Acc:HGNC:15740]
PITPNA	#N/A	#N/A	#N/A	#N/A	#N/A	#N/A	#N/A	0.245687	0.267012	#N/A	#N/A	#N/A	#N/A	#N/A	#N/A	2	ENSG00000174238	PITPNA	protein_coding	phosphatidylinositol transfer protein alpha [Source:HGNC Symbol;Acc:HGNC:9001]
ABCC10	#N/A	#N/A	#N/A	#N/A	#N/A	#N/A	1.69253	0.245492	#N/A	#N/A	#N/A	#N/A	#N/A	#N/A	#N/A	2	ENSG00000124574	ABCC10	protein_coding	ATP binding cassette subfamily C member 10 [Source:HGNC Symbol;Acc:HGNC:52]
TXLNG	#N/A	#N/A	#N/A	0.463603	#N/A	#N/A	#N/A	#N/A	#N/A	#N/A	#N/A	#N/A	#N/A	#N/A	0.243865	2	ENSG00000086712	TXLNG	protein_coding	taxilin gamma [Source:HGNC Symbol;Acc:HGNC:18578]
GFI1B	#N/A	#N/A	#N/A	#N/A	#N/A	#N/A	#N/A	0.489632	0.2438	#N/A	#N/A	#N/A	#N/A	#N/A	#N/A	2	ENSG00000165702	GFI1B	protein_coding	growth factor independent 1B transcriptional repressor [Source:HGNC Symbol;Acc:HGNC:4238]
BACH1-IT1	#N/A	#N/A	0.605888	#N/A	#N/A	#N/A	#N/A	#N/A	#N/A	#N/A	#N/A	#N/A	#N/A	#N/A	0.243648	2	ENSG00000248476	BACH1-IT1	lncRNA	BACH1 intronic transcript 1 [Source:HGNC Symbol;Acc:HGNC:40006]
UBE2W	#N/A	#N/A	0.243482	#N/A	0.355557	#N/A	#N/A	#N/A	#N/A	#N/A	#N/A	#N/A	#N/A	#N/A	#N/A	2	ENSG00000104343	UBE2W	protein_coding	ubiquitin conjugating enzyme E2 W [Source:HGNC Symbol;Acc:HGNC:25616]
POGZ	#N/A	#N/A	#N/A	0.243338	#N/A	#N/A	0.677324	#N/A	#N/A	#N/A	#N/A	#N/A	#N/A	#N/A	#N/A	2	ENSG00000143442	POGZ	protein_coding	pogo transposable element derived with ZNF domain [Source:HGNC Symbol;Acc:HGNC:18801]
BUD13	#N/A	#N/A	0.304595	#N/A	#N/A	#N/A	#N/A	0.242354	#N/A	#N/A	#N/A	#N/A	#N/A	#N/A	#N/A	2	ENSG00000137656	BUD13	protein_coding	BUD13 homolog [Source:HGNC Symbol;Acc:HGNC:28199]
TSC2	#N/A	#N/A	#N/A	0.423108	#N/A	#N/A	#N/A	0.242221	#N/A	#N/A	#N/A	#N/A	#N/A	#N/A	#N/A	2	ENSG00000103197	TSC2	protein_coding	TSC complex subunit 2 [Source:HGNC Symbol;Acc:HGNC:12363]
RPE	#N/A	#N/A	#N/A	#N/A	#N/A	#N/A	0.884675	#N/A	#N/A	#N/A	#N/A	#N/A	#N/A	#N/A	0.241963	2	ENSG00000197713	RPE	protein_coding	ribulose-5-phosphate-3-epimerase [Source:HGNC Symbol;Acc:HGNC:10293]
DTWD1	#N/A	0.241952	#N/A	0.557567	#N/A	#N/A	#N/A	#N/A	#N/A	#N/A	#N/A	#N/A	#N/A	#N/A	#N/A	2	ENSG00000104047	DTWD1	protein_coding	DTW domain containing 1 [Source:HGNC Symbol;Acc:HGNC:30926]
TRMT61B	#N/A	0.241797	#N/A	0.379611	#N/A	#N/A	#N/A	#N/A	#N/A	#N/A	#N/A	#N/A	#N/A	#N/A	#N/A	2	ENSG00000171103	TRMT61B	protein_coding	tRNA methyltransferase 61B [Source:HGNC Symbol;Acc:HGNC:26070]
HAUS2	#N/A	#N/A	#N/A	#N/A	#N/A	#N/A	#N/A	0.241765	#N/A	#N/A	#N/A	#N/A	#N/A	#N/A	0.322546	2	ENSG00000137814	HAUS2	protein_coding	HAUS augmin like complex subunit 2 [Source:HGNC Symbol;Acc:HGNC:25530]
CSRNP2	#N/A	#N/A	#N/A	1.12038	0.24151	#N/A	#N/A	#N/A	#N/A	#N/A	#N/A	#N/A	#N/A	#N/A	#N/A	2	ENSG00000110925	CSRNP2	protein_coding	cysteine and serine rich nuclear protein 2 [Source:HGNC Symbol;Acc:HGNC:16006]
KLC1-AS1	#N/A	#N/A	#N/A	0.738983	#N/A	#N/A	#N/A	0.239815	#N/A	#N/A	#N/A	#N/A	#N/A	#N/A	#N/A	2	ENSG00000246451	KLC1-AS1	lncRNA	KLC1 antisense RNA 1 [Source:HGNC Symbol;Acc:HGNC:56065]
RAB28	#N/A	0.238871	#N/A	0.38638	#N/A	#N/A	#N/A	#N/A	#N/A	#N/A	#N/A	#N/A	#N/A	#N/A	#N/A	2	ENSG00000157869	RAB28	protein_coding	RAB28, member RAS oncogene family [Source:HGNC Symbol;Acc:HGNC:9768]
NDFIP1	#N/A	0.277002	#N/A	#N/A	0.238623	#N/A	#N/A	#N/A	#N/A	#N/A	#N/A	#N/A	#N/A	#N/A	#N/A	2	ENSG00000131507	NDFIP1	protein_coding	Nedd4 family interacting protein 1 [Source:HGNC Symbol;Acc:HGNC:17592]
PPP1R8	#N/A	#N/A	0.238148	#N/A	#N/A	#N/A	#N/A	#N/A	#N/A	#N/A	0.718736	#N/A	#N/A	#N/A	#N/A	2	ENSG00000117751	PPP1R8	protein_coding	protein phosphatase 1 regulatory subunit 8 [Source:HGNC Symbol;Acc:HGNC:9296]
FPGT	#N/A	0.238023	#N/A	#N/A	0.276657	#N/A	#N/A	#N/A	#N/A	#N/A	#N/A	#N/A	#N/A	#N/A	#N/A	2	ENSG00000254685	FPGT	protein_coding	fucose-1-phosphate guanylyltransferase [Source:HGNC Symbol;Acc:HGNC:3825]
NBR2	#N/A	#N/A	#N/A	#N/A	#N/A	#N/A	#N/A	0.237917	0.260355	#N/A	#N/A	#N/A	#N/A	#N/A	#N/A	2	ENSG00000198496	NBR2	lncRNA	neighbor of BRCA1 lncRNA 2 [Source:HGNC Symbol;Acc:HGNC:20691]
#285693	#N/A	0.516463	#N/A	#N/A	#N/A	#N/A	#N/A	0.236763	#N/A	#N/A	#N/A	#N/A	#N/A	#N/A	#N/A	2	ENSG00000285693		lncRNA	Novel transcript
MAPKAPK5	#N/A	#N/A	0.236085	#N/A	#N/A	#N/A	#N/A	#N/A	#N/A	#N/A	#N/A	#N/A	#N/A	#N/A	0.259709	2	ENSG00000089022	MAPKAPK5	protein_coding	MAPK activated protein kinase 5 [Source:HGNC Symbol;Acc:HGNC:6889]
TRMT44	#N/A	#N/A	0.235675	#N/A	#N/A	#N/A	#N/A	#N/A	#N/A	#N/A	#N/A	#N/A	#N/A	#N/A	0.458149	2	ENSG00000155275	TRMT44	protein_coding	tRNA methyltransferase 44 homolog [Source:HGNC Symbol;Acc:HGNC:26653]
INPP5B	#N/A	#N/A	#N/A	#N/A	0.339227	#N/A	#N/A	#N/A	#N/A	#N/A	#N/A	#N/A	#N/A	0.235132	#N/A	2	ENSG00000204084	INPP5B	protein_coding	inositol polyphosphate-5-phosphatase B [Source:HGNC Symbol;Acc:HGNC:6077]
PUM2	#N/A	#N/A	0.235005	#N/A	#N/A	#N/A	0.945916	#N/A	#N/A	#N/A	#N/A	#N/A	#N/A	#N/A	#N/A	2	ENSG00000055917	PUM2	protein_coding	pumilio RNA binding family member 2 [Source:HGNC Symbol;Acc:HGNC:14958]
#249295	#N/A	#N/A	#N/A	#N/A	#N/A	#N/A	#N/A	0.386842	0.234798	#N/A	#N/A	#N/A	#N/A	#N/A	#N/A	2	ENSG00000249295		lncRNA	novel transcript, antisense to OCLN
SLC4A8	#N/A	#N/A	#N/A	#N/A	#N/A	#N/A	#N/A	0.359613	0.23416	#N/A	#N/A	#N/A	#N/A	#N/A	#N/A	2	ENSG00000050438	SLC4A8	protein_coding	solute carrier family 4 member 8 [Source:HGNC Symbol;Acc:HGNC:11034]
RNF40	#N/A	#N/A	#N/A	#N/A	#N/A	#N/A	1.20477	0.233161	#N/A	#N/A	#N/A	#N/A	#N/A	#N/A	#N/A	2	ENSG00000103549	RNF40	protein_coding	ring finger protein 40 [Source:HGNC Symbol;Acc:HGNC:16867]
GRIPAP1	#N/A	#N/A	#N/A	#N/A	#N/A	#N/A	#N/A	0.28145	0.232302	#N/A	#N/A	#N/A	#N/A	#N/A	#N/A	2	ENSG00000068400	GRIPAP1	protein_coding	GRIP1 associated protein 1 [Source:HGNC Symbol;Acc:HGNC:18706]
PPP1R9B	#N/A	#N/A	#N/A	#N/A	#N/A	#N/A	#N/A	#N/A	0.710021	#N/A	0.231732	#N/A	#N/A	#N/A	#N/A	2	ENSG00000108819	PPP1R9B	protein_coding	protein phosphatase 1 regulatory subunit 9B [Source:HGNC Symbol;Acc:HGNC:9298]
GTPBP2	#N/A	#N/A	#N/A	#N/A	#N/A	#N/A	1.18599	0.231281	#N/A	#N/A	#N/A	#N/A	#N/A	#N/A	#N/A	2	ENSG00000172432	GTPBP2	protein_coding	GTP binding protein 2 [Source:HGNC Symbol;Acc:HGNC:4670]
SCFD2	#N/A	0.231249	#N/A	#N/A	#N/A	#N/A	#N/A	#N/A	#N/A	#N/A	#N/A	#N/A	#N/A	#N/A	0.386837	2	ENSG00000184178	SCFD2	protein_coding	sec1 family domain containing 2 [Source:HGNC Symbol;Acc:HGNC:30676]
BRD8	#N/A	#N/A	#N/A	#N/A	#N/A	#N/A	#N/A	0.382478	#N/A	0.23115	#N/A	#N/A	#N/A	#N/A	#N/A	2	ENSG00000112983	BRD8	protein_coding	bromodomain containing 8 [Source:HGNC Symbol;Acc:HGNC:19874]
MBTPS1	#N/A	#N/A	#N/A	0.231132	#N/A	#N/A	0.73185	#N/A	#N/A	#N/A	#N/A	#N/A	#N/A	#N/A	#N/A	2	ENSG00000140943	MBTPS1	protein_coding	membrane bound transcription factor peptidase, site 1 [Source:HGNC Symbol;Acc:HGNC:15456]
MRI1	#N/A	#N/A	#N/A	#N/A	#N/A	#N/A	#N/A	0.398433	#N/A	0.231094	#N/A	#N/A	#N/A	#N/A	#N/A	2	ENSG00000037757	MRI1	protein_coding	methylthioribose-1-phosphate isomerase 1 [Source:HGNC Symbol;Acc:HGNC:28469]
#254141	#N/A	#N/A	1.14083	0.231043	#N/A	#N/A	#N/A	#N/A	#N/A	#N/A	#N/A	#N/A	#N/A	#N/A	#N/A	2	ENSG00000254141		lncRNA	novel transcript
PALLD-AS1	#N/A	#N/A	0.243851	#N/A	#N/A	#N/A	#N/A	#N/A	#N/A	#N/A	#N/A	#N/A	#N/A	#N/A	0.230622	2	ENSG00000249623	PALLD-AS1	lncRNA	PALLD antisense RNA 1 [Source:HGNC Symbol;Acc:HGNC:40789]
MAGED1	#N/A	1.01984	#N/A	#N/A	#N/A	#N/A	#N/A	#N/A	#N/A	#N/A	#N/A	#N/A	#N/A	0.230433	#N/A	2	ENSG00000179222	MAGED1	protein_coding	MAGE family member D1 [Source:HGNC Symbol;Acc:HGNC:6813]
APLF	#N/A	#N/A	#N/A	0.429619	#N/A	#N/A	#N/A	#N/A	0.230145	#N/A	#N/A	#N/A	#N/A	#N/A	#N/A	2	ENSG00000169621	APLF	protein_coding	aprataxin and PNKP like factor [Source:HGNC Symbol;Acc:HGNC:28724]
FKBP6	#N/A	#N/A	1.25273	#N/A	#N/A	#N/A	#N/A	#N/A	0.2301	#N/A	#N/A	#N/A	#N/A	#N/A	#N/A	2	ENSG00000077800	FKBP6	protein_coding	FKBP prolyl isomerase family member 6 (inactive) [Source:HGNC Symbol;Acc:HGNC:3722]
EFTUD2	#N/A	#N/A	#N/A	#N/A	#N/A	#N/A	0.90163	0.229686	#N/A	#N/A	#N/A	#N/A	#N/A	#N/A	#N/A	2	ENSG00000108883	EFTUD2	protein_coding	elongation factor Tu GTP binding domain containing 2 [Source:HGNC Symbol;Acc:HGNC:30858]
#287706	#N/A	#N/A	#N/A	0.229134	#N/A	#N/A	#N/A	#N/A	#N/A	#N/A	#N/A	#N/A	#N/A	#N/A	0.924948	2	ENSG00000287706		lncRNA	novel transcript
AMIGO1	#N/A	0.80986	#N/A	#N/A	#N/A	#N/A	#N/A	#N/A	#N/A	0.227016	#N/A	#N/A	#N/A	#N/A	#N/A	2	ENSG00000181754	AMIGO1	protein_coding	adhesion molecule with Ig like domain 1 [Source:HGNC Symbol;Acc:HGNC:20824]
GMDS-DT	#N/A	#N/A	#N/A	0.226292	#N/A	#N/A	0.645373	#N/A	#N/A	#N/A	#N/A	#N/A	#N/A	#N/A	#N/A	2	ENSG00000250903	GMDS-DT	lncRNA	GMDS divergent transcript [Source:HGNC Symbol;Acc:HGNC:48993]
ARHGEF12	#N/A	#N/A	0.224204	0.968386	#N/A	#N/A	#N/A	#N/A	#N/A	#N/A	#N/A	#N/A	#N/A	#N/A	#N/A	2	ENSG00000196914	ARHGEF12	protein_coding	Rho guanine nucleotide exchange factor 12 [Source:HGNC Symbol;Acc:HGNC:14193]
LONP2	#N/A	#N/A	#N/A	0.224168	#N/A	#N/A	0.724	#N/A	#N/A	#N/A	#N/A	#N/A	#N/A	#N/A	#N/A	2	ENSG00000102910	LONP2	protein_coding	lon peptidase 2, peroxisomal [Source:HGNC Symbol;Acc:HGNC:20598]
THUMPD2	#N/A	0.224113	#N/A	#N/A	#N/A	#N/A	#N/A	#N/A	#N/A	#N/A	#N/A	#N/A	#N/A	#N/A	0.466233	2	ENSG00000138050	THUMPD2	protein_coding	THUMP domain containing 2 [Source:HGNC Symbol;Acc:HGNC:14890]
KRAS	#N/A	#N/A	#N/A	#N/A	#N/A	#N/A	#N/A	0.223439	#N/A	0.272247	#N/A	#N/A	#N/A	#N/A	#N/A	2	ENSG00000133703	KRAS	protein_coding	KRAS proto-oncogene, GTPase [Source:HGNC Symbol;Acc:HGNC:6407]
GNE	#N/A	#N/A	#N/A	0.552223	0.22213	#N/A	#N/A	#N/A	#N/A	#N/A	#N/A	#N/A	#N/A	#N/A	#N/A	2	ENSG00000159921	GNE	protein_coding	glucosamine (UDP-N-acetyl)-2-epimerase/N-acetylmannosamine kinase [Source:HGNC Symbol;Acc:HGNC:23657]
LINC00623	#N/A	1.70415	#N/A	#N/A	#N/A	#N/A	#N/A	0.220971	#N/A	#N/A	#N/A	#N/A	#N/A	#N/A	#N/A	2	ENSG00000226067	LINC00623	lncRNA	long intergenic non-protein coding RNA 623 [Source:HGNC Symbol;Acc:HGNC:44252]
LINC01331	#N/A	#N/A	#N/A	#N/A	#N/A	#N/A	#N/A	#N/A	1.02838	#N/A	0.219319	#N/A	#N/A	#N/A	#N/A	2	ENSG00000248673	LINC01331	lncRNA	long intergenic non-protein coding RNA 1331 [Source:HGNC Symbol;Acc:HGNC:50538]
#286728	#N/A	#N/A	#N/A	0.219085	#N/A	#N/A	#N/A	#N/A	0.626564	#N/A	#N/A	#N/A	#N/A	#N/A	#N/A	2	ENSG00000286728		lncRNA	novel transcript
PAFAH1B2	#N/A	#N/A	0.218958	#N/A	#N/A	#N/A	#N/A	#N/A	#N/A	#N/A	#N/A	#N/A	#N/A	#N/A	0.240465	2	ENSG00000168092	PAFAH1B2	protein_coding	platelet activating factor acetylhydrolase 1b catalytic subunit 2 [Source:HGNC Symbol;Acc:HGNC:8575]
NAALADL2	#N/A	0.218469	#N/A	#N/A	#N/A	#N/A	#N/A	#N/A	#N/A	#N/A	#N/A	#N/A	#N/A	#N/A	0.399684	2	ENSG00000177694	NAALADL2	protein_coding	N-acetylated alpha-linked acidic dipeptidase like 2 [Source:HGNC Symbol;Acc:HGNC:23219]
NUDCD1	#N/A	#N/A	#N/A	#N/A	#N/A	#N/A	#N/A	0.218295	#N/A	0.304448	#N/A	#N/A	#N/A	#N/A	#N/A	2	ENSG00000120526	NUDCD1	protein_coding	NudC domain containing 1 [Source:HGNC Symbol;Acc:HGNC:24306]
AFTPH	#N/A	#N/A	0.223624	#N/A	#N/A	#N/A	#N/A	#N/A	#N/A	#N/A	#N/A	#N/A	#N/A	#N/A	0.217763	2	ENSG00000119844	AFTPH	protein_coding	aftiphilin [Source:HGNC Symbol;Acc:HGNC:25951]
MDM2	#N/A	#N/A	0.217576	#N/A	0.526168	#N/A	#N/A	#N/A	#N/A	#N/A	#N/A	#N/A	#N/A	#N/A	#N/A	2	ENSG00000135679	MDM2	protein_coding	MDM2 proto-oncogene [Source:HGNC Symbol;Acc:HGNC:6973]
ZNF786	#N/A	#N/A	#N/A	#N/A	#N/A	#N/A	#N/A	#N/A	0.216554	0.233246	#N/A	#N/A	#N/A	#N/A	#N/A	2	ENSG00000197362	ZNF786	protein_coding	zinc finger protein 786 [Source:HGNC Symbol;Acc:HGNC:21806]
CERS2	#N/A	#N/A	#N/A	#N/A	#N/A	#N/A	1.05746	0.216458	#N/A	#N/A	#N/A	#N/A	#N/A	#N/A	#N/A	2	ENSG00000143418	CERS2	protein_coding	ceramide synthase 2 [Source:HGNC Symbol;Acc:HGNC:14076]
NIBAN2	#N/A	#N/A	#N/A	#N/A	#N/A	#N/A	#N/A	0.300803	0.216297	#N/A	#N/A	#N/A	#N/A	#N/A	#N/A	2	ENSG00000136830	NIBAN2	protein_coding	niban apoptosis regulator 2 [Source:HGNC Symbol;Acc:HGNC:25282]
TSNARE1	#N/A	#N/A	#N/A	#N/A	#N/A	#N/A	#N/A	0.304234	0.21493	#N/A	#N/A	#N/A	#N/A	#N/A	#N/A	2	ENSG00000171045	TSNARE1	protein_coding	t-SNARE domain containing 1 [Source:HGNC Symbol;Acc:HGNC:26437]
CD4	#N/A	#N/A	#N/A	#N/A	#N/A	#N/A	#N/A	0.475685	0.214564	#N/A	#N/A	#N/A	#N/A	#N/A	#N/A	2	ENSG00000010610	CD4	protein_coding	CD4 molecule [Source:HGNC Symbol;Acc:HGNC:1678]
#225850	#N/A	#N/A	0.363494	#N/A	0.21421	#N/A	#N/A	#N/A	#N/A	#N/A	#N/A	#N/A	#N/A	#N/A	#N/A	2	ENSG00000225850		lncRNA	novel transcript
#213981	#N/A	#N/A	#N/A	#N/A	#N/A	#N/A	#N/A	0.303881	0.214149	#N/A	#N/A	#N/A	#N/A	#N/A	#N/A	2	ENSG00000213981		lncRNA	novel transcript, antisense to MYO3B
PYDC1	#N/A	#N/A	0.32431	#N/A	#N/A	#N/A	#N/A	#N/A	#N/A	#N/A	#N/A	#N/A	#N/A	#N/A	0.213973	2	ENSG00000169900	PYDC1	protein_coding	pyrin domain containing 1 [Source:HGNC Symbol;Acc:HGNC:30261]
#267175	#N/A	#N/A	#N/A	#N/A	#N/A	#N/A	#N/A	0.410829	0.213806	#N/A	#N/A	#N/A	#N/A	#N/A	#N/A	2	ENSG00000267175		lncRNA	novel transcript
VAC14	#N/A	#N/A	#N/A	#N/A	#N/A	#N/A	1.16206	#N/A	0.212835	#N/A	#N/A	#N/A	#N/A	#N/A	#N/A	2	ENSG00000103043	VAC14	protein_coding	VAC14 component of PIKFYVE complex [Source:HGNC Symbol;Acc:HGNC:25507]
ATP6V1FNB	#N/A	#N/A	0.399902	#N/A	0.212787	#N/A	#N/A	#N/A	#N/A	#N/A	#N/A	#N/A	#N/A	#N/A	#N/A	2	ENSG00000272899	ATP6V1FNB	protein_coding	ATP6V1F neighbor [Source:HGNC Symbol;Acc:HGNC:52392]
IER5L-AS1	#N/A	#N/A	#N/A	0.212638	#N/A	#N/A	#N/A	#N/A	0.877274	#N/A	#N/A	#N/A	#N/A	#N/A	#N/A	2	ENSG00000204055	IER5L-AS1	lncRNA	IER5L antisense RNA 1 [Source:HGNC Symbol;Acc:HGNC:55825]
#279949	#N/A	#N/A	0.57836	#N/A	0.211866	#N/A	#N/A	#N/A	#N/A	#N/A	#N/A	#N/A	#N/A	#N/A	#N/A	2	ENSG00000279949		lncRNA	novel transcript
#264212	#N/A	#N/A	0.223544	#N/A	#N/A	#N/A	#N/A	#N/A	#N/A	#N/A	#N/A	#N/A	#N/A	#N/A	0.211843	2	ENSG00000264212		lncRNA	novel transcript
RNASEL	#N/A	#N/A	#N/A	#N/A	#N/A	#N/A	#N/A	#N/A	1.56557	0.211637	#N/A	#N/A	#N/A	#N/A	#N/A	2	ENSG00000135828	RNASEL	protein_coding	ribonuclease L [Source:HGNC Symbol;Acc:HGNC:10050]
TOP3A#177302	#N/A	#N/A	#N/A	#N/A	#N/A	#N/A	#N/A	0.211602	0.249711	#N/A	#N/A	#N/A	#N/A	#N/A	#N/A	2	ENSG00000177302	TOP3A	protein_coding	DNA topoisomerase III alpha [Source:HGNC Symbol;Acc:HGNC:11992]
SPATA7	#N/A	0.262275	#N/A	#N/A	#N/A	#N/A	#N/A	#N/A	#N/A	#N/A	#N/A	#N/A	#N/A	#N/A	0.211575	2	ENSG00000042317	SPATA7	protein_coding	spermatogenesis associated 7 [Source:HGNC Symbol;Acc:HGNC:20423]
TBP	#N/A	#N/A	#N/A	#N/A	#N/A	#N/A	1.22353	0.211568	#N/A	#N/A	#N/A	#N/A	#N/A	#N/A	#N/A	2	ENSG00000112592	TBP	protein_coding	TATA-box binding protein [Source:HGNC Symbol;Acc:HGNC:11588]
SF3B3	#N/A	#N/A	#N/A	#N/A	#N/A	#N/A	0.70323	0.211177	#N/A	#N/A	#N/A	#N/A	#N/A	#N/A	#N/A	2	ENSG00000189091	SF3B3	protein_coding	splicing factor 3b subunit 3 [Source:HGNC Symbol;Acc:HGNC:10770]
LIMD1	#N/A	#N/A	#N/A	#N/A	0.613681	#N/A	#N/A	#N/A	#N/A	#N/A	#N/A	#N/A	#N/A	0.210207	#N/A	2	ENSG00000144791	LIMD1	protein_coding	LIM domain containing 1 [Source:HGNC Symbol;Acc:HGNC:6612]
MRNIP#161010	#N/A	#N/A	#N/A	#N/A	#N/A	#N/A	#N/A	0.343535	#N/A	0.208579	#N/A	#N/A	#N/A	#N/A	#N/A	2	ENSG00000161010	MRNIP	protein_coding	MRN complex interacting protein [Source:HGNC Symbol;Acc:HGNC:30817]
LINC02913	#N/A	#N/A	#N/A	#N/A	#N/A	#N/A	#N/A	#N/A	0.288416	0.208482	#N/A	#N/A	#N/A	#N/A	#N/A	2	ENSG00000179082	LINC02913	lncRNA	long intergenic non-protein coding RNA 2913 [Source:HGNC Symbol;Acc:HGNC:31370]
#264272	#N/A	#N/A	0.31249	#N/A	#N/A	#N/A	#N/A	#N/A	#N/A	#N/A	#N/A	#N/A	#N/A	#N/A	0.208313	2	ENSG00000264272		lncRNA	novel transcript, antisense to TTYH2
ZNF618	#N/A	#N/A	#N/A	#N/A	#N/A	#N/A	#N/A	#N/A	0.294392	0.207861	#N/A	#N/A	#N/A	#N/A	#N/A	2	ENSG00000157657	ZNF618	protein_coding	zinc finger protein 618 [Source:HGNC Symbol;Acc:HGNC:29416]
SCUBE1	#N/A	#N/A	#N/A	#N/A	#N/A	#N/A	#N/A	0.206951	0.238915	#N/A	#N/A	#N/A	#N/A	#N/A	#N/A	2	ENSG00000159307	SCUBE1	protein_coding	signal peptide, CUB domain and EGF like domain containing 1 [Source:HGNC Symbol;Acc:HGNC:13441]
RNF41	#N/A	#N/A	#N/A	#N/A	#N/A	#N/A	#N/A	0.206862	#N/A	#N/A	#N/A	#N/A	#N/A	#N/A	0.264071	2	ENSG00000181852	RNF41	protein_coding	ring finger protein 41 [Source:HGNC Symbol;Acc:HGNC:18401]
COLEC12	#N/A	#N/A	#N/A	#N/A	#N/A	#N/A	#N/A	0.206542	0.210027	#N/A	#N/A	#N/A	#N/A	#N/A	#N/A	2	ENSG00000158270	COLEC12	protein_coding	collectin subfamily member 12 [Source:HGNC Symbol;Acc:HGNC:16016]
KCNH7	#N/A	#N/A	#N/A	#N/A	#N/A	#N/A	#N/A	0.469826	0.206303	#N/A	#N/A	#N/A	#N/A	#N/A	#N/A	2	ENSG00000184611	KCNH7	protein_coding	potassium voltage-gated channel subfamily H member 7 [Source:HGNC Symbol;Acc:HGNC:18863]
MYO3A	#N/A	#N/A	#N/A	#N/A	#N/A	#N/A	#N/A	0.204854	0.230116	#N/A	#N/A	#N/A	#N/A	#N/A	#N/A	2	ENSG00000095777	MYO3A	protein_coding	myosin IIIA [Source:HGNC Symbol;Acc:HGNC:7601]
HMGXB4	#N/A	#N/A	0.204523	#N/A	0.311027	#N/A	#N/A	#N/A	#N/A	#N/A	#N/A	#N/A	#N/A	#N/A	#N/A	2	ENSG00000100281	HMGXB4	protein_coding	HMG-box containing 4 [Source:HGNC Symbol;Acc:HGNC:5003]
KCTD19	#N/A	#N/A	#N/A	#N/A	#N/A	#N/A	#N/A	0.368897	0.204437	#N/A	#N/A	#N/A	#N/A	#N/A	#N/A	2	ENSG00000168676	KCTD19	protein_coding	potassium channel tetramerization domain containing 19 [Source:HGNC Symbol;Acc:HGNC:24753]
SRD5A2	#N/A	#N/A	0.389279	#N/A	#N/A	#N/A	#N/A	#N/A	#N/A	#N/A	#N/A	#N/A	#N/A	#N/A	0.204296	2	ENSG00000277893	SRD5A2	protein_coding	steroid 5 alpha-reductase 2 [Source:HGNC Symbol;Acc:HGNC:11285]
PARM1-AS1	#N/A	#N/A	0.242869	#N/A	0.204266	#N/A	#N/A	#N/A	#N/A	#N/A	#N/A	#N/A	#N/A	#N/A	#N/A	2	ENSG00000249717	PARM1-AS1	lncRNA	PARM1 antisense RNA 1 [Source:HGNC Symbol;Acc:HGNC:41051]
SNX7	#N/A	#N/A	#N/A	#N/A	#N/A	#N/A	#N/A	#N/A	0.364405	0.203928	#N/A	#N/A	#N/A	#N/A	#N/A	2	ENSG00000162627	SNX7	protein_coding	sorting nexin 7 [Source:HGNC Symbol;Acc:HGNC:14971]
HIVEP3	#N/A	#N/A	0.203834	#N/A	#N/A	#N/A	#N/A	#N/A	#N/A	#N/A	#N/A	#N/A	#N/A	0.206915	#N/A	2	ENSG00000127124	HIVEP3	protein_coding	HIVEP zinc finger 3 [Source:HGNC Symbol;Acc:HGNC:13561]
ALG9	#N/A	#N/A	0.202989	0.594211	#N/A	#N/A	#N/A	#N/A	#N/A	#N/A	#N/A	#N/A	#N/A	#N/A	#N/A	2	ENSG00000086848	ALG9	protein_coding	ALG9 alpha-1,2-mannosyltransferase [Source:HGNC Symbol;Acc:HGNC:15672]
LINC00382	#N/A	#N/A	#N/A	#N/A	#N/A	#N/A	#N/A	0.288214	#N/A	#N/A	#N/A	#N/A	#N/A	#N/A	0.202386	2	ENSG00000229175	LINC00382	lncRNA	long intergenic non-protein coding RNA 382 [Source:HGNC Symbol;Acc:HGNC:42709]
PIP5K1C	#N/A	#N/A	#N/A	#N/A	#N/A	#N/A	#N/A	0.20107	#N/A	#N/A	0.856909	#N/A	#N/A	#N/A	#N/A	2	ENSG00000186111	PIP5K1C	protein_coding	phosphatidylinositol-4-phosphate 5-kinase type 1 gamma [Source:HGNC Symbol;Acc:HGNC:8996]
BNC2-AS1	#N/A	#N/A	#N/A	0.200208	#N/A	#N/A	#N/A	#N/A	0.426449	#N/A	#N/A	#N/A	#N/A	#N/A	#N/A	2	ENSG00000234779	BNC2-AS1	lncRNA	BNC2 antisense RNA 1 [Source:HGNC Symbol;Acc:HGNC:53727]
FBXL4	#N/A	#N/A	#N/A	#N/A	#N/A	#N/A	#N/A	#N/A	0.199708	0.25161	#N/A	#N/A	#N/A	#N/A	#N/A	2	ENSG00000112234	FBXL4	protein_coding	F-box and leucine rich repeat protein 4 [Source:HGNC Symbol;Acc:HGNC:13601]
API5	#N/A	#N/A	#N/A	#N/A	#N/A	#N/A	#N/A	0.199636	#N/A	#N/A	#N/A	#N/A	#N/A	#N/A	0.297112	2	ENSG00000166181	API5	protein_coding	apoptosis inhibitor 5 [Source:HGNC Symbol;Acc:HGNC:594]
#268292	#N/A	0.505827	#N/A	#N/A	0.199275	#N/A	#N/A	#N/A	#N/A	#N/A	#N/A	#N/A	#N/A	#N/A	#N/A	2	ENSG00000268292		lncRNA	novel transcript, antisense to C22orf25
LINC01975	#N/A	#N/A	0.290529	#N/A	0.199014	#N/A	#N/A	#N/A	#N/A	#N/A	#N/A	#N/A	#N/A	#N/A	#N/A	2	ENSG00000263312	LINC01975	lncRNA	long intergenic non-protein coding RNA 1975 [Source:HGNC Symbol;Acc:HGNC:52802]
#273090	#N/A	#N/A	0.219301	#N/A	0.198952	#N/A	#N/A	#N/A	#N/A	#N/A	#N/A	#N/A	#N/A	#N/A	#N/A	2	ENSG00000273090		lncRNA	novel transcript
TFCP2	#N/A	#N/A	0.224342	#N/A	0.198888	#N/A	#N/A	#N/A	#N/A	#N/A	#N/A	#N/A	#N/A	#N/A	#N/A	2	ENSG00000135457	TFCP2	protein_coding	transcription factor CP2 [Source:HGNC Symbol;Acc:HGNC:11748]
#242790	#N/A	#N/A	#N/A	0.198615	#N/A	#N/A	#N/A	#N/A	#N/A	#N/A	#N/A	#N/A	#N/A	#N/A	0.551583	2	ENSG00000242790		lncRNA	novel transcript
RIC8B	#N/A	#N/A	0.229793	#N/A	#N/A	#N/A	#N/A	#N/A	#N/A	#N/A	#N/A	#N/A	#N/A	0.197964	#N/A	2	ENSG00000111785	RIC8B	protein_coding	RIC8 guanine nucleotide exchange factor B [Source:HGNC Symbol;Acc:HGNC:25555]
SRP19	#N/A	0.316824	#N/A	#N/A	#N/A	#N/A	#N/A	#N/A	#N/A	#N/A	#N/A	#N/A	#N/A	#N/A	0.19756	2	ENSG00000153037	SRP19	protein_coding	signal recognition particle 19 [Source:HGNC Symbol;Acc:HGNC:11300]
ZNF385D-AS2	#N/A	#N/A	#N/A	0.197112	#N/A	#N/A	#N/A	#N/A	#N/A	#N/A	#N/A	#N/A	#N/A	#N/A	0.680288	2	ENSG00000223351	ZNF385D-AS2	lncRNA	ZNF385D antisense RNA 2 [Source:HGNC Symbol;Acc:HGNC:42420]
EAPP	#N/A	#N/A	#N/A	#N/A	#N/A	#N/A	#N/A	0.195771	#N/A	#N/A	0.387179	#N/A	#N/A	#N/A	#N/A	2	ENSG00000129518	EAPP	protein_coding	E2F associated phosphoprotein [Source:HGNC Symbol;Acc:HGNC:19312]
TRBVB#241911	#N/A	#N/A	0.206577	#N/A	#N/A	#N/A	#N/A	#N/A	#N/A	#N/A	#N/A	#N/A	#N/A	#N/A	0.195677	2	ENSG00000241911	TRBVB	TR_V_pseudogene	T cell receptor beta variable B (pseudogene) [Source:HGNC Symbol;Acc:HGNC:12248]
SPATA25	#N/A	#N/A	#N/A	0.194797	#N/A	#N/A	#N/A	#N/A	#N/A	#N/A	#N/A	#N/A	#N/A	#N/A	0.476997	2	ENSG00000149634	SPATA25	protein_coding	spermatogenesis associated 25 [Source:HGNC Symbol;Acc:HGNC:16158]
BOLA2B	#N/A	#N/A	#N/A	#N/A	#N/A	#N/A	#N/A	1.76194	#N/A	0.194394	#N/A	#N/A	#N/A	#N/A	#N/A	2	ENSG00000169627	BOLA2B	protein_coding	bolA family member 2B [Source:HGNC Symbol;Acc:HGNC:32479]
#204620	#N/A	#N/A	#N/A	1.48508	#N/A	#N/A	#N/A	#N/A	#N/A	#N/A	0.193881	#N/A	#N/A	#N/A	#N/A	2	ENSG00000204620		lncRNA	novel transcript, antisense to RBM3
#271533	#N/A	#N/A	#N/A	#N/A	#N/A	#N/A	0.936383	#N/A	0.193421	#N/A	#N/A	#N/A	#N/A	#N/A	#N/A	2	ENSG00000271533		lncRNA	novel transcript, sense intronic FTX
CIZ1	#N/A	#N/A	#N/A	#N/A	#N/A	#N/A	#N/A	0.193097	#N/A	#N/A	#N/A	#N/A	#N/A	#N/A	0.32128	2	ENSG00000148337	CIZ1	protein_coding	CDKN1A interacting zinc finger protein 1 [Source:HGNC Symbol;Acc:HGNC:16744]
#273674	#N/A	#N/A	#N/A	0.477134	#N/A	#N/A	#N/A	#N/A	#N/A	#N/A	#N/A	0.192697	#N/A	#N/A	#N/A	2	ENSG00000273674		lncRNA	novel transcript
#234055	#N/A	0.224408	#N/A	#N/A	0.191923	#N/A	#N/A	#N/A	#N/A	#N/A	#N/A	#N/A	#N/A	#N/A	#N/A	2	ENSG00000234055		lncRNA	novel transcript
ENO4	#N/A	#N/A	#N/A	#N/A	#N/A	#N/A	#N/A	0.313241	0.1912	#N/A	#N/A	#N/A	#N/A	#N/A	#N/A	2	ENSG00000188316	ENO4	protein_coding	enolase 4 [Source:HGNC Symbol;Acc:HGNC:31670]
#251095	#N/A	#N/A	#N/A	#N/A	#N/A	#N/A	#N/A	0.230325	0.190966	#N/A	#N/A	#N/A	#N/A	#N/A	#N/A	2	ENSG00000251095		lncRNA	novel transcript
#233968	#N/A	#N/A	#N/A	#N/A	#N/A	#N/A	#N/A	#N/A	0.234822	#N/A	#N/A	#N/A	#N/A	#N/A	0.190756	2	ENSG00000233968		lncRNA	novel transcript, antisense to C10orf112
LPAR6	#N/A	#N/A	#N/A	#N/A	#N/A	#N/A	#N/A	0.190699	#N/A	0.300578	#N/A	#N/A	#N/A	#N/A	#N/A	2	ENSG00000139679	LPAR6	protein_coding	lysophosphatidic acid receptor 6 [Source:HGNC Symbol;Acc:HGNC:15520]
PCDH11X	#N/A	#N/A	#N/A	#N/A	#N/A	#N/A	#N/A	#N/A	#N/A	0.494013	0.190673	#N/A	#N/A	#N/A	#N/A	2	ENSG00000102290	PCDH11X	protein_coding	protocadherin 11 X-linked [Source:HGNC Symbol;Acc:HGNC:8656]
PNKP	#N/A	#N/A	#N/A	#N/A	#N/A	#N/A	2.06577	#N/A	#N/A	#N/A	#N/A	0.190479	#N/A	#N/A	#N/A	2	ENSG00000039650	PNKP	protein_coding	polynucleotide kinase 3'-phosphatase [Source:HGNC Symbol;Acc:HGNC:9154]
ZNF587B	#N/A	#N/A	0.189732	#N/A	#N/A	#N/A	#N/A	#N/A	#N/A	#N/A	#N/A	#N/A	#N/A	#N/A	0.267133	2	ENSG00000269343	ZNF587B	protein_coding	zinc finger protein 587B [Source:HGNC Symbol;Acc:HGNC:37142]
ELF1	#N/A	#N/A	#N/A	#N/A	0.189515	#N/A	#N/A	#N/A	#N/A	#N/A	#N/A	#N/A	#N/A	#N/A	0.225872	2	ENSG00000120690	ELF1	protein_coding	E74 like ETS transcription factor 1 [Source:HGNC Symbol;Acc:HGNC:3316]
#261095	#N/A	0.21454	#N/A	#N/A	#N/A	#N/A	#N/A	#N/A	#N/A	#N/A	#N/A	#N/A	#N/A	#N/A	0.189392	2	ENSG00000261095		lncRNA	novel transcript, antisense to C16orf95
DCAF16	#N/A	#N/A	#N/A	0.511193	#N/A	#N/A	#N/A	#N/A	0.189114	#N/A	#N/A	#N/A	#N/A	#N/A	#N/A	2	ENSG00000163257	DCAF16	protein_coding	DDB1 and CUL4 associated factor 16 [Source:HGNC Symbol;Acc:HGNC:25987]
CFAP44	#N/A	#N/A	#N/A	#N/A	#N/A	#N/A	#N/A	#N/A	0.248976	0.188782	#N/A	#N/A	#N/A	#N/A	#N/A	2	ENSG00000206530	CFAP44	protein_coding	cilia and flagella associated protein 44 [Source:HGNC Symbol;Acc:HGNC:25631]
ZKSCAN7-AS1#236869	#N/A	0.188131	#N/A	0.99484	#N/A	#N/A	#N/A	#N/A	#N/A	#N/A	#N/A	#N/A	#N/A	#N/A	#N/A	2	ENSG00000236869	ZKSCAN7-AS1	lncRNA	ZKSCAN7 ZNF cluster antisense RNA 1 [Source:HGNC Symbol;Acc:HGNC:53964]
#273254	#N/A	0.610635	#N/A	0.187845	#N/A	#N/A	#N/A	#N/A	#N/A	#N/A	#N/A	#N/A	#N/A	#N/A	#N/A	2	ENSG00000273254		lncRNA	novel transcript, antisense to USP16
GTDC1	#N/A	0.524894	#N/A	#N/A	#N/A	0.187718	#N/A	#N/A	#N/A	#N/A	#N/A	#N/A	#N/A	#N/A	#N/A	2	ENSG00000121964	GTDC1	protein_coding	glycosyltransferase like domain containing 1 [Source:HGNC Symbol;Acc:HGNC:20887]
#287430	#N/A	#N/A	0.556392	#N/A	0.186852	#N/A	#N/A	#N/A	#N/A	#N/A	#N/A	#N/A	#N/A	#N/A	#N/A	2	ENSG00000287430		lncRNA	novel transcript
ZNF75D	#N/A	#N/A	#N/A	#N/A	#N/A	#N/A	#N/A	#N/A	0.258896	0.1867	#N/A	#N/A	#N/A	#N/A	#N/A	2	ENSG00000186376	ZNF75D	protein_coding	zinc finger protein 75D [Source:HGNC Symbol;Acc:HGNC:13145]
PRKCI	#N/A	#N/A	#N/A	#N/A	#N/A	#N/A	#N/A	0.238477	0.186028	#N/A	#N/A	#N/A	#N/A	#N/A	#N/A	2	ENSG00000163558	PRKCI	protein_coding	protein kinase C iota [Source:HGNC Symbol;Acc:HGNC:9404]
MAGI2	#N/A	#N/A	#N/A	1.25967	#N/A	#N/A	#N/A	#N/A	#N/A	#N/A	#N/A	#N/A	#N/A	0.185479	#N/A	2	ENSG00000187391	MAGI2	protein_coding	membrane associated guanylate kinase, WW and PDZ domain containing 2 [Source:HGNC Symbol;Acc:HGNC:18957]
RIN2	#N/A	#N/A	#N/A	#N/A	#N/A	#N/A	0.5654	#N/A	0.184194	#N/A	#N/A	#N/A	#N/A	#N/A	#N/A	2	ENSG00000132669	RIN2	protein_coding	Ras and Rab interactor 2 [Source:HGNC Symbol;Acc:HGNC:18750]
PXK	#N/A	#N/A	#N/A	#N/A	#N/A	#N/A	#N/A	0.200248	0.183762	#N/A	#N/A	#N/A	#N/A	#N/A	#N/A	2	ENSG00000168297	PXK	protein_coding	PX domain containing serine/threonine kinase like [Source:HGNC Symbol;Acc:HGNC:23326]
#271893	#N/A	#N/A	#N/A	#N/A	#N/A	#N/A	#N/A	0.36032	0.182852	#N/A	#N/A	#N/A	#N/A	#N/A	#N/A	2	ENSG00000271893		lncRNA	novel transcript
PLXDC1	#N/A	#N/A	#N/A	#N/A	#N/A	#N/A	#N/A	#N/A	0.671667	0.182502	#N/A	#N/A	#N/A	#N/A	#N/A	2	ENSG00000161381	PLXDC1	protein_coding	plexin domain containing 1 [Source:HGNC Symbol;Acc:HGNC:20945]
NPFFR1	#N/A	#N/A	#N/A	#N/A	#N/A	#N/A	#N/A	0.373458	0.182401	#N/A	#N/A	#N/A	#N/A	#N/A	#N/A	2	ENSG00000148734	NPFFR1	protein_coding	neuropeptide FF receptor 1 [Source:HGNC Symbol;Acc:HGNC:17425]
TCN1	#N/A	#N/A	0.193061	#N/A	#N/A	#N/A	#N/A	#N/A	#N/A	#N/A	#N/A	#N/A	#N/A	#N/A	0.182249	2	ENSG00000134827	TCN1	protein_coding	transcobalamin 1 [Source:HGNC Symbol;Acc:HGNC:11652]
COPS7B	#N/A	0.318124	#N/A	#N/A	#N/A	#N/A	#N/A	0.181582	#N/A	#N/A	#N/A	#N/A	#N/A	#N/A	#N/A	2	ENSG00000144524	COPS7B	protein_coding	COP9 signalosome subunit 7B [Source:HGNC Symbol;Acc:HGNC:16760]
#286749	#N/A	#N/A	#N/A	2.18591	#N/A	#N/A	#N/A	#N/A	#N/A	#N/A	#N/A	#N/A	#N/A	0.180592	#N/A	2	ENSG00000286749		lncRNA	novel transcript, antisense to NMUR2
#282859	#N/A	#N/A	#N/A	0.180128	#N/A	#N/A	#N/A	#N/A	#N/A	#N/A	#N/A	#N/A	#N/A	#N/A	0.230008	2	ENSG00000282859		lncRNA	novel transcript, sense intronic to FOXP2
TBCD#141556	#N/A	#N/A	#N/A	#N/A	#N/A	#N/A	#N/A	0.180096	0.215103	#N/A	#N/A	#N/A	#N/A	#N/A	#N/A	2	ENSG00000141556	TBCD	protein_coding	tubulin folding cofactor D [Source:HGNC Symbol;Acc:HGNC:11581]
KIF23	#N/A	#N/A	#N/A	#N/A	#N/A	#N/A	#N/A	0.920036	0.179722	#N/A	#N/A	#N/A	#N/A	#N/A	#N/A	2	ENSG00000137807	KIF23	protein_coding	kinesin family member 23 [Source:HGNC Symbol;Acc:HGNC:6392]
H2AC15	#N/A	#N/A	0.180983	#N/A	#N/A	#N/A	#N/A	#N/A	#N/A	#N/A	#N/A	#N/A	#N/A	#N/A	0.179252	2	ENSG00000275221	H2AC15	protein_coding	H2A clustered histone 15 [Source:HGNC Symbol;Acc:HGNC:4726]
GANAB	#N/A	#N/A	#N/A	#N/A	#N/A	#N/A	#N/A	0.343637	0.178972	#N/A	#N/A	#N/A	#N/A	#N/A	#N/A	2	ENSG00000089597	GANAB	protein_coding	glucosidase II alpha subunit [Source:HGNC Symbol;Acc:HGNC:4138]
#272627	#N/A	0.236104	0.178002	#N/A	#N/A	#N/A	#N/A	#N/A	#N/A	#N/A	#N/A	#N/A	#N/A	#N/A	#N/A	2	ENSG00000272627		lncRNA	novel transcript, sense intronic with MCU
ID4	#N/A	#N/A	#N/A	#N/A	#N/A	#N/A	#N/A	0.534592	0.177937	#N/A	#N/A	#N/A	#N/A	#N/A	#N/A	2	ENSG00000172201	ID4	protein_coding	inhibitor of DNA binding 4, HLH protein [Source:HGNC Symbol;Acc:HGNC:5363]
#287030	#N/A	#N/A	#N/A	0.177586	#N/A	#N/A	#N/A	#N/A	#N/A	#N/A	#N/A	#N/A	#N/A	#N/A	0.289875	2	ENSG00000287030		lncRNA	novel transcript
#249216	#N/A	#N/A	#N/A	0.177128	#N/A	#N/A	#N/A	#N/A	#N/A	#N/A	#N/A	#N/A	#N/A	#N/A	0.222865	2	ENSG00000249216		lncRNA	novel transcript
LINC02436	#N/A	#N/A	0.401927	#N/A	0.176922	#N/A	#N/A	#N/A	#N/A	#N/A	#N/A	#N/A	#N/A	#N/A	#N/A	2	ENSG00000250754	LINC02436	lncRNA	long intergenic non-protein coding RNA 2436 [Source:HGNC Symbol;Acc:HGNC:53368]
#258740	#N/A	#N/A	0.814572	#N/A	#N/A	#N/A	#N/A	#N/A	#N/A	#N/A	0.176848	#N/A	#N/A	#N/A	#N/A	2	ENSG00000258740		lncRNA	novel transcript
PNN	#N/A	#N/A	#N/A	#N/A	#N/A	#N/A	0.680786	0.176763	#N/A	#N/A	#N/A	#N/A	#N/A	#N/A	#N/A	2	ENSG00000100941	PNN	protein_coding	pinin, desmosome associated protein [Source:HGNC Symbol;Acc:HGNC:9162]
SMIM31	#N/A	#N/A	#N/A	#N/A	#N/A	#N/A	#N/A	0.185885	0.176533	#N/A	#N/A	#N/A	#N/A	#N/A	#N/A	2	ENSG00000248771	SMIM31	protein_coding	small integral membrane protein 31 [Source:HGNC Symbol;Acc:HGNC:49638]
CHST8	#N/A	#N/A	#N/A	#N/A	#N/A	#N/A	#N/A	0.270706	0.176359	#N/A	#N/A	#N/A	#N/A	#N/A	#N/A	2	ENSG00000124302	CHST8	protein_coding	carbohydrate sulfotransferase 8 [Source:HGNC Symbol;Acc:HGNC:15993]
OCIAD2	#N/A	#N/A	0.190197	#N/A	#N/A	#N/A	#N/A	#N/A	0.175325	#N/A	#N/A	#N/A	#N/A	#N/A	#N/A	2	ENSG00000145247	OCIAD2	protein_coding	OCIA domain containing 2 [Source:HGNC Symbol;Acc:HGNC:28685]
#261198	#N/A	#N/A	0.183582	#N/A	#N/A	#N/A	#N/A	#N/A	#N/A	#N/A	#N/A	#N/A	#N/A	#N/A	0.175143	2	ENSG00000261198		lncRNA	novel transcript, antisense to RBFOX1
#286591	#N/A	#N/A	#N/A	0.174411	#N/A	#N/A	#N/A	#N/A	0.175247	#N/A	#N/A	#N/A	#N/A	#N/A	#N/A	2	ENSG00000286591		lncRNA	novel transcript
MLH3	#N/A	0.174408	#N/A	0.459174	#N/A	#N/A	#N/A	#N/A	#N/A	#N/A	#N/A	#N/A	#N/A	#N/A	#N/A	2	ENSG00000119684	MLH3	protein_coding	mutL homolog 3 [Source:HGNC Symbol;Acc:HGNC:7128]
FUBP1	#N/A	#N/A	#N/A	#N/A	#N/A	#N/A	#N/A	0.17419	#N/A	#N/A	0.464369	#N/A	#N/A	#N/A	#N/A	2	ENSG00000162613	FUBP1	protein_coding	far upstream element binding protein 1 [Source:HGNC Symbol;Acc:HGNC:4004]
WDR44	#N/A	#N/A	#N/A	#N/A	#N/A	#N/A	#N/A	0.174149	#N/A	0.232508	#N/A	#N/A	#N/A	#N/A	#N/A	2	ENSG00000131725	WDR44	protein_coding	WD repeat domain 44 [Source:HGNC Symbol;Acc:HGNC:30512]
JDP2-AS1	#N/A	#N/A	#N/A	#N/A	0.178377	#N/A	#N/A	#N/A	#N/A	#N/A	#N/A	#N/A	#N/A	#N/A	0.174079	2	ENSG00000259319	JDP2-AS1	lncRNA	JDP2 antisense RNA 1 [Source:HGNC Symbol;Acc:HGNC:55424]
LINC02186	#N/A	#N/A	0.17363	#N/A	#N/A	#N/A	#N/A	#N/A	#N/A	#N/A	#N/A	#N/A	#N/A	#N/A	0.189967	2	ENSG00000261856	LINC02186	lncRNA	long intergenic non-protein coding RNA 2186 [Source:HGNC Symbol;Acc:HGNC:53048]
ARHGEF6	#N/A	0.610695	#N/A	#N/A	#N/A	#N/A	#N/A	#N/A	#N/A	#N/A	#N/A	#N/A	#N/A	0.173621	#N/A	2	ENSG00000129675	ARHGEF6	protein_coding	Rac/Cdc42 guanine nucleotide exchange factor 6 [Source:HGNC Symbol;Acc:HGNC:685]
PPP1CA	#N/A	#N/A	#N/A	#N/A	#N/A	#N/A	#N/A	0.392479	0.173276	#N/A	#N/A	#N/A	#N/A	#N/A	#N/A	2	ENSG00000172531	PPP1CA	protein_coding	protein phosphatase 1 catalytic subunit alpha [Source:HGNC Symbol;Acc:HGNC:9281]
#278396	#N/A	0.173095	0.183553	#N/A	#N/A	#N/A	#N/A	#N/A	#N/A	#N/A	#N/A	#N/A	#N/A	#N/A	#N/A	2	ENSG00000278396		lncRNA	novel transcript, sense intronic UNC79
TRMT10B	#N/A	#N/A	#N/A	#N/A	#N/A	#N/A	#N/A	0.17227	#N/A	0.193386	#N/A	#N/A	#N/A	#N/A	#N/A	2	ENSG00000165275	TRMT10B	protein_coding	tRNA methyltransferase 10B [Source:HGNC Symbol;Acc:HGNC:26454]
CRYZL1	#N/A	#N/A	#N/A	#N/A	#N/A	#N/A	#N/A	0.235624	0.172165	#N/A	#N/A	#N/A	#N/A	#N/A	#N/A	2	ENSG00000205758	CRYZL1	protein_coding	crystallin zeta like 1 [Source:HGNC Symbol;Acc:HGNC:2420]
FBXO28	#N/A	#N/A	0.317982	#N/A	#N/A	#N/A	#N/A	#N/A	#N/A	#N/A	#N/A	#N/A	#N/A	#N/A	0.171828	2	ENSG00000143756	FBXO28	protein_coding	F-box protein 28 [Source:HGNC Symbol;Acc:HGNC:29046]
TRPM7	#N/A	#N/A	#N/A	#N/A	0.171292	#N/A	#N/A	#N/A	#N/A	#N/A	#N/A	#N/A	#N/A	#N/A	0.334402	2	ENSG00000092439	TRPM7	protein_coding	transient receptor potential cation channel subfamily M member 7 [Source:HGNC Symbol;Acc:HGNC:17994]
TRNAU1AP	#N/A	#N/A	#N/A	#N/A	#N/A	#N/A	0.698516	0.170949	#N/A	#N/A	#N/A	#N/A	#N/A	#N/A	#N/A	2	ENSG00000180098	TRNAU1AP	protein_coding	tRNA selenocysteine 1 associated protein 1 [Source:HGNC Symbol;Acc:HGNC:30813]
#203258	#N/A	#N/A	#N/A	0.17069	#N/A	#N/A	#N/A	#N/A	#N/A	#N/A	#N/A	#N/A	#N/A	#N/A	0.274424	2	ENSG00000203258		lncRNA	novel transcript
#249001	#N/A	#N/A	#N/A	#N/A	#N/A	#N/A	#N/A	0.274645	0.170226	#N/A	#N/A	#N/A	#N/A	#N/A	#N/A	2	ENSG00000249001		lncRNA	novel transcript
KCNMB4	#N/A	#N/A	#N/A	#N/A	#N/A	#N/A	#N/A	0.461059	0.170162	#N/A	#N/A	#N/A	#N/A	#N/A	#N/A	2	ENSG00000135643	KCNMB4	protein_coding	potassium calcium-activated channel subfamily M regulatory beta subunit 4 [Source:HGNC Symbol;Acc:HGNC:6289]
CSNK1D	#N/A	#N/A	#N/A	#N/A	#N/A	#N/A	1.01952	0.170032	#N/A	#N/A	#N/A	#N/A	#N/A	#N/A	#N/A	2	ENSG00000141551	CSNK1D	protein_coding	casein kinase 1 delta [Source:HGNC Symbol;Acc:HGNC:2452]
NUGGC	#N/A	#N/A	#N/A	#N/A	#N/A	#N/A	#N/A	0.317474	0.169575	#N/A	#N/A	#N/A	#N/A	#N/A	#N/A	2	ENSG00000189233	NUGGC	protein_coding	nuclear GTPase, germinal center associated [Source:HGNC Symbol;Acc:HGNC:33550]
#242593	#N/A	#N/A	#N/A	#N/A	#N/A	#N/A	#N/A	0.367379	0.16922	#N/A	#N/A	#N/A	#N/A	#N/A	#N/A	2	ENSG00000242593		lncRNA	novel transcript
ANKRD36C	#N/A	#N/A	#N/A	#N/A	#N/A	#N/A	#N/A	#N/A	0.217194	0.169198	#N/A	#N/A	#N/A	#N/A	#N/A	2	ENSG00000174501	ANKRD36C	protein_coding	ankyrin repeat domain 36C [Source:HGNC Symbol;Acc:HGNC:32946]
#287967	#N/A	0.169173	0.171665	#N/A	#N/A	#N/A	#N/A	#N/A	#N/A	#N/A	#N/A	#N/A	#N/A	#N/A	#N/A	2	ENSG00000287967		lncRNA	novel transcript, antisense to UQCR10
DEPDC5	#N/A	#N/A	#N/A	#N/A	#N/A	#N/A	1.23558	#N/A	0.169132	#N/A	#N/A	#N/A	#N/A	#N/A	#N/A	2	ENSG00000100150	DEPDC5	protein_coding	DEP domain containing 5, GATOR1 subcomplex subunit [Source:HGNC Symbol;Acc:HGNC:18423]
DIDO1	#N/A	#N/A	#N/A	#N/A	#N/A	#N/A	1.56066	0.16893	#N/A	#N/A	#N/A	#N/A	#N/A	#N/A	#N/A	2	ENSG00000101191	DIDO1	protein_coding	death inducer-obliterator 1 [Source:HGNC Symbol;Acc:HGNC:2680]
KPNB1-DT	#N/A	#N/A	0.168778	0.480881	#N/A	#N/A	#N/A	#N/A	#N/A	#N/A	#N/A	#N/A	#N/A	#N/A	#N/A	2	ENSG00000263766	KPNB1-DT	lncRNA	KPNB1 divergent transcript [Source:HGNC Symbol;Acc:HGNC:55336]
MAPK11	#N/A	#N/A	#N/A	#N/A	#N/A	#N/A	#N/A	0.320965	0.168516	#N/A	#N/A	#N/A	#N/A	#N/A	#N/A	2	ENSG00000185386	MAPK11	protein_coding	mitogen-activated protein kinase 11 [Source:HGNC Symbol;Acc:HGNC:6873]
ABL2	#N/A	#N/A	#N/A	#N/A	0.247454	#N/A	#N/A	0.168357	#N/A	#N/A	#N/A	#N/A	#N/A	#N/A	#N/A	2	ENSG00000143322	ABL2	protein_coding	ABL proto-oncogene 2, non-receptor tyrosine kinase [Source:HGNC Symbol;Acc:HGNC:77]
PDS5B	#N/A	#N/A	#N/A	#N/A	#N/A	#N/A	#N/A	0.168353	#N/A	#N/A	0.334534	#N/A	#N/A	#N/A	#N/A	2	ENSG00000083642	PDS5B	protein_coding	PDS5 cohesin associated factor B [Source:HGNC Symbol;Acc:HGNC:20418]
PKNOX1	#N/A	#N/A	#N/A	#N/A	#N/A	#N/A	#N/A	0.179318	0.168154	#N/A	#N/A	#N/A	#N/A	#N/A	#N/A	2	ENSG00000160199	PKNOX1	protein_coding	PBX/knotted 1 homeobox 1 [Source:HGNC Symbol;Acc:HGNC:9022]
KLF12	1.0867	#N/A	#N/A	#N/A	#N/A	#N/A	#N/A	#N/A	#N/A	#N/A	#N/A	#N/A	#N/A	0.168074	#N/A	2	ENSG00000118922	KLF12	protein_coding	Kruppel like factor 12 [Source:HGNC Symbol;Acc:HGNC:6346]
#204971	#N/A	#N/A	#N/A	#N/A	#N/A	#N/A	#N/A	0.362605	0.167899	#N/A	#N/A	#N/A	#N/A	#N/A	#N/A	2	ENSG00000204971		lncRNA	novel transcript
NISCH	#N/A	#N/A	#N/A	#N/A	#N/A	#N/A	1.45843	#N/A	#N/A	#N/A	#N/A	0.167847	#N/A	#N/A	#N/A	2	ENSG00000010322	NISCH	protein_coding	nischarin [Source:HGNC Symbol;Acc:HGNC:18006]
CPN1	#N/A	#N/A	#N/A	#N/A	#N/A	#N/A	#N/A	0.212311	0.167775	#N/A	#N/A	#N/A	#N/A	#N/A	#N/A	2	ENSG00000120054	CPN1	protein_coding	carboxypeptidase N subunit 1 [Source:HGNC Symbol;Acc:HGNC:2312]
#273521	#N/A	#N/A	1.09975	#N/A	#N/A	#N/A	#N/A	#N/A	#N/A	#N/A	0.167346	#N/A	#N/A	#N/A	#N/A	2	ENSG00000273521		lncRNA	novel transcript, antisense to BNIP3
TTC23	#N/A	#N/A	#N/A	0.866641	#N/A	#N/A	#N/A	#N/A	#N/A	0.166923	#N/A	#N/A	#N/A	#N/A	#N/A	2	ENSG00000103852	TTC23	protein_coding	tetratricopeptide repeat domain 23 [Source:HGNC Symbol;Acc:HGNC:25730]
PTPN13	#N/A	#N/A	#N/A	#N/A	#N/A	#N/A	#N/A	0.333953	0.166725	#N/A	#N/A	#N/A	#N/A	#N/A	#N/A	2	ENSG00000163629	PTPN13	protein_coding	protein tyrosine phosphatase non-receptor type 13 [Source:HGNC Symbol;Acc:HGNC:9646]
CTPS2	#N/A	#N/A	#N/A	0.397098	#N/A	#N/A	#N/A	#N/A	0.166278	#N/A	#N/A	#N/A	#N/A	#N/A	#N/A	2	ENSG00000047230	CTPS2	protein_coding	CTP synthase 2 [Source:HGNC Symbol;Acc:HGNC:2520]
PCCA	#N/A	#N/A	#N/A	0.200895	#N/A	#N/A	#N/A	#N/A	#N/A	#N/A	#N/A	#N/A	#N/A	0.165975	#N/A	2	ENSG00000175198	PCCA	protein_coding	propionyl-CoA carboxylase subunit alpha [Source:HGNC Symbol;Acc:HGNC:8653]
LINC01999	#N/A	#N/A	#N/A	#N/A	0.165689	#N/A	#N/A	#N/A	0.323221	#N/A	#N/A	#N/A	#N/A	#N/A	#N/A	2	ENSG00000267772	LINC01999	lncRNA	long intergenic non-protein coding RNA 1999 [Source:HGNC Symbol;Acc:HGNC:52834]
KRCC1	#N/A	#N/A	#N/A	#N/A	#N/A	#N/A	#N/A	0.165255	0.168033	#N/A	#N/A	#N/A	#N/A	#N/A	#N/A	2	ENSG00000172086	KRCC1	protein_coding	lysine rich coiled-coil 1 [Source:HGNC Symbol;Acc:HGNC:28039]
SLC22A31	#N/A	#N/A	0.175122	#N/A	#N/A	#N/A	#N/A	#N/A	#N/A	#N/A	#N/A	#N/A	#N/A	#N/A	0.165249	2	ENSG00000259803	SLC22A31	protein_coding	solute carrier family 22 member 31 [Source:HGNC Symbol;Acc:HGNC:27091]
WDR73	#N/A	#N/A	#N/A	#N/A	#N/A	#N/A	1.08934	0.16467	#N/A	#N/A	#N/A	#N/A	#N/A	#N/A	#N/A	2	ENSG00000177082	WDR73	protein_coding	WD repeat domain 73 [Source:HGNC Symbol;Acc:HGNC:25928]
ACIN1	#N/A	#N/A	#N/A	#N/A	#N/A	#N/A	1.26158	0.164399	#N/A	#N/A	#N/A	#N/A	#N/A	#N/A	#N/A	2	ENSG00000100813	ACIN1	protein_coding	apoptotic chromatin condensation inducer 1 [Source:HGNC Symbol;Acc:HGNC:17066]
IL6	#N/A	#N/A	0.374249	#N/A	0.164255	#N/A	#N/A	#N/A	#N/A	#N/A	#N/A	#N/A	#N/A	#N/A	#N/A	2	ENSG00000136244	IL6	protein_coding	interleukin 6 [Source:HGNC Symbol;Acc:HGNC:6018]
ACSL6-AS1	#N/A	#N/A	0.175083	#N/A	#N/A	#N/A	#N/A	#N/A	#N/A	#N/A	#N/A	#N/A	#N/A	#N/A	0.164154	2	ENSG00000223548	ACSL6-AS1	lncRNA	ACSL6 antisense RNA 1 [Source:HGNC Symbol;Acc:HGNC:40772]
LINC00659	#N/A	#N/A	0.196164	#N/A	0.16387	#N/A	#N/A	#N/A	#N/A	#N/A	#N/A	#N/A	#N/A	#N/A	#N/A	2	ENSG00000228705	LINC00659	lncRNA	long intergenic non-protein coding RNA 659 [Source:HGNC Symbol;Acc:HGNC:44316]
NFE2L2	#N/A	#N/A	#N/A	#N/A	#N/A	#N/A	#N/A	0.162745	#N/A	#N/A	#N/A	#N/A	#N/A	#N/A	0.521081	2	ENSG00000116044	NFE2L2	protein_coding	NFE2 like bZIP transcription factor 2 [Source:HGNC Symbol;Acc:HGNC:7782]
#286818	#N/A	#N/A	#N/A	#N/A	0.173586	#N/A	#N/A	#N/A	#N/A	#N/A	#N/A	#N/A	#N/A	#N/A	0.162722	2	ENSG00000286818		lncRNA	novel transcript
KAT5	#N/A	#N/A	#N/A	#N/A	#N/A	#N/A	#N/A	0.352136	#N/A	#N/A	#N/A	0.161851	#N/A	#N/A	#N/A	2	ENSG00000172977	KAT5	protein_coding	lysine acetyltransferase 5 [Source:HGNC Symbol;Acc:HGNC:5275]
PHF1#112511	#N/A	#N/A	#N/A	#N/A	#N/A	#N/A	1.4618	#N/A	#N/A	#N/A	#N/A	0.161669	#N/A	#N/A	#N/A	2	ENSG00000112511	PHF1	protein_coding	PHD finger protein 1 [Source:HGNC Symbol;Acc:HGNC:8919]
PRPSAP1	#N/A	#N/A	#N/A	#N/A	#N/A	#N/A	#N/A	0.160703	0.233218	#N/A	#N/A	#N/A	#N/A	#N/A	#N/A	2	ENSG00000161542	PRPSAP1	protein_coding	phosphoribosyl pyrophosphate synthetase associated protein 1 [Source:HGNC Symbol;Acc:HGNC:9466]
TTC21B	#N/A	0.160669	#N/A	0.600499	#N/A	#N/A	#N/A	#N/A	#N/A	#N/A	#N/A	#N/A	#N/A	#N/A	#N/A	2	ENSG00000123607	TTC21B	protein_coding	tetratricopeptide repeat domain 21B [Source:HGNC Symbol;Acc:HGNC:25660]
RABGAP1	#N/A	#N/A	0.160607	#N/A	#N/A	#N/A	0.717312	#N/A	#N/A	#N/A	#N/A	#N/A	#N/A	#N/A	#N/A	2	ENSG00000011454	RABGAP1	protein_coding	RAB GTPase activating protein 1 [Source:HGNC Symbol;Acc:HGNC:17155]
STX5	#N/A	#N/A	#N/A	#N/A	#N/A	#N/A	1.23521	0.16049	#N/A	#N/A	#N/A	#N/A	#N/A	#N/A	#N/A	2	ENSG00000162236	STX5	protein_coding	syntaxin 5 [Source:HGNC Symbol;Acc:HGNC:11440]
TTBK2-AS1	#N/A	0.233193	#N/A	#N/A	#N/A	#N/A	#N/A	#N/A	#N/A	#N/A	#N/A	#N/A	#N/A	#N/A	0.160272	2	ENSG00000246283	TTBK2-AS1	lncRNA	TTBK2 antisense RNA 1 [Source:HGNC Symbol;Acc:HGNC:55598]
BCAR3	#N/A	#N/A	0.77527	#N/A	#N/A	#N/A	#N/A	#N/A	#N/A	#N/A	#N/A	#N/A	#N/A	0.160063	#N/A	2	ENSG00000137936	BCAR3	protein_coding	BCAR3 adaptor protein, NSP family member [Source:HGNC Symbol;Acc:HGNC:973]
#229294	#N/A	#N/A	#N/A	#N/A	#N/A	#N/A	#N/A	#N/A	0.303231	0.159595	#N/A	#N/A	#N/A	#N/A	#N/A	2	ENSG00000229294		lncRNA	novel transcript
HCCAT5	#N/A	#N/A	0.163923	#N/A	0.158982	#N/A	#N/A	#N/A	#N/A	#N/A	#N/A	#N/A	#N/A	#N/A	#N/A	2	ENSG00000260880	HCCAT5	lncRNA	hepatocellular carcinoma associated transcript 5 [Source:HGNC Symbol;Acc:HGNC:48612]
SDK2	#N/A	#N/A	#N/A	#N/A	#N/A	#N/A	#N/A	#N/A	0.653136	#N/A	#N/A	0.158565	#N/A	#N/A	#N/A	2	ENSG00000069188	SDK2	protein_coding	sidekick cell adhesion molecule 2 [Source:HGNC Symbol;Acc:HGNC:19308]
PMS1	#N/A	#N/A	#N/A	#N/A	#N/A	#N/A	#N/A	#N/A	#N/A	0.158023	#N/A	#N/A	#N/A	#N/A	0.245771	2	ENSG00000064933	PMS1	protein_coding	PMS1 homolog 1, mismatch repair system component [Source:HGNC Symbol;Acc:HGNC:9121]
RAB1A	#N/A	#N/A	#N/A	#N/A	#N/A	#N/A	0.703138	0.1579	#N/A	#N/A	#N/A	#N/A	#N/A	#N/A	#N/A	2	ENSG00000138069	RAB1A	protein_coding	RAB1A, member RAS oncogene family [Source:HGNC Symbol;Acc:HGNC:9758]
LCN8	#N/A	#N/A	0.24051	#N/A	#N/A	#N/A	#N/A	#N/A	#N/A	#N/A	#N/A	#N/A	#N/A	#N/A	0.157401	2	ENSG00000204001	LCN8	protein_coding	lipocalin 8 [Source:HGNC Symbol;Acc:HGNC:27038]
ELOA-AS1	#N/A	#N/A	#N/A	#N/A	#N/A	#N/A	#N/A	0.223528	0.157317	#N/A	#N/A	#N/A	#N/A	#N/A	#N/A	2	ENSG00000236810	ELOA-AS1	lncRNA	ELOA antisense RNA 1 [Source:HGNC Symbol;Acc:HGNC:50582]
DDX10	#N/A	#N/A	0.15614	#N/A	#N/A	#N/A	#N/A	#N/A	#N/A	#N/A	#N/A	#N/A	#N/A	#N/A	0.297271	2	ENSG00000178105	DDX10	protein_coding	DEAD-box helicase 10 [Source:HGNC Symbol;Acc:HGNC:2735]
CHD1	#N/A	#N/A	0.203833	#N/A	#N/A	#N/A	#N/A	#N/A	#N/A	#N/A	#N/A	#N/A	#N/A	#N/A	0.156095	2	ENSG00000153922	CHD1	protein_coding	chromodomain helicase DNA binding protein 1 [Source:HGNC Symbol;Acc:HGNC:1915]
KATNBL1	#N/A	#N/A	#N/A	#N/A	0.156092	#N/A	0.884006	#N/A	#N/A	#N/A	#N/A	#N/A	#N/A	#N/A	#N/A	2	ENSG00000134152	KATNBL1	protein_coding	katanin regulatory subunit B1 like 1 [Source:HGNC Symbol;Acc:HGNC:26199]
SYCE1	#N/A	0.186719	#N/A	0.156012	#N/A	#N/A	#N/A	#N/A	#N/A	#N/A	#N/A	#N/A	#N/A	#N/A	#N/A	2	ENSG00000171772	SYCE1	protein_coding	synaptonemal complex central element protein 1 [Source:HGNC Symbol;Acc:HGNC:28852]
LINC02136#261348	#N/A	#N/A	#N/A	#N/A	#N/A	#N/A	#N/A	0.155677	0.307562	#N/A	#N/A	#N/A	#N/A	#N/A	#N/A	2	ENSG00000261348	LINC02136	lncRNA	long intergenic non-protein coding RNA 2136 [Source:HGNC Symbol;Acc:HGNC:52995]
PITPNB	#N/A	#N/A	#N/A	#N/A	#N/A	#N/A	0.608122	0.154803	#N/A	#N/A	#N/A	#N/A	#N/A	#N/A	#N/A	2	ENSG00000180957	PITPNB	protein_coding	phosphatidylinositol transfer protein beta [Source:HGNC Symbol;Acc:HGNC:9002]
EP400	#N/A	#N/A	#N/A	#N/A	#N/A	#N/A	1.34785	#N/A	0.154642	#N/A	#N/A	#N/A	#N/A	#N/A	#N/A	2	ENSG00000183495	EP400	protein_coding	E1A binding protein p400 [Source:HGNC Symbol;Acc:HGNC:11958]
#253859	#N/A	#N/A	#N/A	#N/A	#N/A	#N/A	#N/A	0.278884	0.154488	#N/A	#N/A	#N/A	#N/A	#N/A	#N/A	2	ENSG00000253859		lncRNA	novel transcript
ANKRD13C	#N/A	#N/A	#N/A	0.383646	#N/A	#N/A	#N/A	#N/A	#N/A	#N/A	#N/A	#N/A	#N/A	#N/A	0.154271	2	ENSG00000118454	ANKRD13C	protein_coding	ankyrin repeat domain 13C [Source:HGNC Symbol;Acc:HGNC:25374]
BMT2	#N/A	#N/A	#N/A	#N/A	#N/A	#N/A	#N/A	0.15425	#N/A	0.154256	#N/A	#N/A	#N/A	#N/A	#N/A	2	ENSG00000164603	BMT2	protein_coding	base methyltransferase of 25S rRNA 2 homolog [Source:HGNC Symbol;Acc:HGNC:26475]
LINC02215	#N/A	#N/A	#N/A	#N/A	0.185846	#N/A	#N/A	#N/A	#N/A	#N/A	#N/A	#N/A	#N/A	#N/A	0.153716	2	ENSG00000249128	LINC02215	lncRNA	long intergenic non-protein coding RNA 2215 [Source:HGNC Symbol;Acc:HGNC:53082]
AGRN	#N/A	#N/A	#N/A	#N/A	#N/A	#N/A	#N/A	0.217888	0.153644	#N/A	#N/A	#N/A	#N/A	#N/A	#N/A	2	ENSG00000188157	AGRN	protein_coding	agrin [Source:HGNC Symbol;Acc:HGNC:329]
PRIM2	#N/A	#N/A	#N/A	#N/A	#N/A	#N/A	#N/A	#N/A	0.194436	0.153285	#N/A	#N/A	#N/A	#N/A	#N/A	2	ENSG00000146143	PRIM2	protein_coding	DNA primase subunit 2 [Source:HGNC Symbol;Acc:HGNC:9370]
TTC27	#N/A	0.15311	#N/A	#N/A	#N/A	#N/A	#N/A	#N/A	#N/A	#N/A	#N/A	#N/A	#N/A	#N/A	0.329376	2	ENSG00000018699	TTC27	protein_coding	tetratricopeptide repeat domain 27 [Source:HGNC Symbol;Acc:HGNC:25986]
#238031	#N/A	#N/A	0.16029	#N/A	#N/A	#N/A	#N/A	#N/A	#N/A	#N/A	#N/A	#N/A	#N/A	#N/A	0.152814	2	ENSG00000238031		lncRNA	novel transcript
ELMO1-AS1	#N/A	#N/A	#N/A	#N/A	#N/A	#N/A	#N/A	0.509185	0.152735	#N/A	#N/A	#N/A	#N/A	#N/A	#N/A	2	ENSG00000224101	ELMO1-AS1	lncRNA	ELMO1 antisense RNA 1 [Source:HGNC Symbol;Acc:HGNC:40765]
YTHDC2	#N/A	0.176065	#N/A	#N/A	#N/A	#N/A	#N/A	#N/A	#N/A	#N/A	#N/A	#N/A	#N/A	#N/A	0.152213	2	ENSG00000047188	YTHDC2	protein_coding	YTH domain containing 2 [Source:HGNC Symbol;Acc:HGNC:24721]
HSH2D	#N/A	#N/A	#N/A	#N/A	#N/A	#N/A	#N/A	0.337106	0.151932	#N/A	#N/A	#N/A	#N/A	#N/A	#N/A	2	ENSG00000196684	HSH2D	protein_coding	hematopoietic SH2 domain containing [Source:HGNC Symbol;Acc:HGNC:24920]
ERCC8-AS1	#N/A	0.161613	#N/A	#N/A	#N/A	#N/A	#N/A	#N/A	#N/A	#N/A	#N/A	#N/A	#N/A	#N/A	0.151398	2	ENSG00000233847	ERCC8-AS1	lncRNA	ERCC8 antisense RNA 1 [Source:HGNC Symbol;Acc:HGNC:40220]
EEA1	#N/A	0.151124	#N/A	#N/A	#N/A	#N/A	#N/A	#N/A	#N/A	#N/A	#N/A	#N/A	#N/A	#N/A	0.274793	2	ENSG00000102189	EEA1	protein_coding	early endosome antigen 1 [Source:HGNC Symbol;Acc:HGNC:3185]
CDK19	#N/A	#N/A	#N/A	#N/A	#N/A	#N/A	#N/A	#N/A	0.150686	0.215606	#N/A	#N/A	#N/A	#N/A	#N/A	2	ENSG00000155111	CDK19	protein_coding	cyclin dependent kinase 19 [Source:HGNC Symbol;Acc:HGNC:19338]
#228010	#N/A	#N/A	#N/A	0.713175	#N/A	#N/A	#N/A	0.150674	#N/A	#N/A	#N/A	#N/A	#N/A	#N/A	#N/A	2	ENSG00000228010		lncRNA	novel transcript, antisense to ZNF12
XIRP1	#N/A	#N/A	#N/A	#N/A	0.169338	#N/A	#N/A	#N/A	#N/A	#N/A	#N/A	#N/A	#N/A	#N/A	0.150655	2	ENSG00000168334	XIRP1	protein_coding	xin actin binding repeat containing 1 [Source:HGNC Symbol;Acc:HGNC:14301]
HUWE1	#N/A	#N/A	0.150526	#N/A	#N/A	#N/A	0.722098	#N/A	#N/A	#N/A	#N/A	#N/A	#N/A	#N/A	#N/A	2	ENSG00000086758	HUWE1	protein_coding	HECT, UBA and WWE domain containing E3 ubiquitin protein ligase 1 [Source:HGNC Symbol;Acc:HGNC:30892]
ZFR	#N/A	#N/A	#N/A	#N/A	#N/A	#N/A	0.467138	#N/A	#N/A	#N/A	#N/A	#N/A	#N/A	#N/A	0.149969	2	ENSG00000056097	ZFR	protein_coding	zinc finger RNA binding protein [Source:HGNC Symbol;Acc:HGNC:17277]
NFIA	#N/A	#N/A	#N/A	1.05784	#N/A	0.149672	#N/A	#N/A	#N/A	#N/A	#N/A	#N/A	#N/A	#N/A	#N/A	2	ENSG00000162599	NFIA	protein_coding	nuclear factor I A [Source:HGNC Symbol;Acc:HGNC:7784]
TCF7L2	#N/A	#N/A	#N/A	#N/A	#N/A	0.148982	0.710894	#N/A	#N/A	#N/A	#N/A	#N/A	#N/A	#N/A	#N/A	2	ENSG00000148737	TCF7L2	protein_coding	transcription factor 7 like 2 [Source:HGNC Symbol;Acc:HGNC:11641]
#241054	#N/A	#N/A	0.148959	#N/A	#N/A	#N/A	#N/A	#N/A	#N/A	#N/A	#N/A	#N/A	#N/A	#N/A	0.165499	2	ENSG00000241054		lncRNA	novel transcript
LINC00940#235049	#N/A	#N/A	0.148739	#N/A	#N/A	#N/A	#N/A	0.169214	#N/A	#N/A	#N/A	#N/A	#N/A	#N/A	#N/A	2	ENSG00000235049	LINC00940	lncRNA	long intergenic non-protein coding RNA 940 [Source:HGNC Symbol;Acc:HGNC:48634]
PTPN21	#N/A	#N/A	#N/A	1.7748	#N/A	#N/A	#N/A	0.148375	#N/A	#N/A	#N/A	#N/A	#N/A	#N/A	#N/A	2	ENSG00000070778	PTPN21	protein_coding	protein tyrosine phosphatase non-receptor type 21 [Source:HGNC Symbol;Acc:HGNC:9651]
CNOT10	#N/A	#N/A	#N/A	#N/A	#N/A	#N/A	#N/A	0.14836	0.161611	#N/A	#N/A	#N/A	#N/A	#N/A	#N/A	2	ENSG00000182973	CNOT10	protein_coding	CCR4-NOT transcription complex subunit 10 [Source:HGNC Symbol;Acc:HGNC:23817]
TMEM181	#N/A	#N/A	#N/A	#N/A	0.306372	#N/A	#N/A	#N/A	0.148193	#N/A	#N/A	#N/A	#N/A	#N/A	#N/A	2	ENSG00000146433	TMEM181	protein_coding	transmembrane protein 181 [Source:HGNC Symbol;Acc:HGNC:20958]
AKT1S1	#N/A	#N/A	0.148145	#N/A	#N/A	#N/A	#N/A	0.247314	#N/A	#N/A	#N/A	#N/A	#N/A	#N/A	#N/A	2	ENSG00000204673	AKT1S1	protein_coding	AKT1 substrate 1 [Source:HGNC Symbol;Acc:HGNC:28426]
#236069	#N/A	#N/A	#N/A	#N/A	0.147442	#N/A	#N/A	#N/A	#N/A	#N/A	#N/A	#N/A	#N/A	#N/A	0.16803	2	ENSG00000236069		lncRNA	novel transcript
NUDT5	#N/A	#N/A	#N/A	#N/A	#N/A	#N/A	1.14074	0.14707	#N/A	#N/A	#N/A	#N/A	#N/A	#N/A	#N/A	2	ENSG00000165609	NUDT5	protein_coding	nudix hydrolase 5 [Source:HGNC Symbol;Acc:HGNC:8052]
#237927	#N/A	#N/A	0.146577	#N/A	#N/A	#N/A	#N/A	#N/A	#N/A	#N/A	#N/A	#N/A	#N/A	#N/A	0.149349	2	ENSG00000237927		lncRNA	novel transcript
BMPR2	#N/A	#N/A	#N/A	0.351027	0.146537	#N/A	#N/A	#N/A	#N/A	#N/A	#N/A	#N/A	#N/A	#N/A	#N/A	2	ENSG00000204217	BMPR2	protein_coding	bone morphogenetic protein receptor type 2 [Source:HGNC Symbol;Acc:HGNC:1078]
HCG18#231074	#N/A	#N/A	#N/A	#N/A	#N/A	#N/A	0.731205	#N/A	#N/A	0.146486	#N/A	#N/A	#N/A	#N/A	#N/A	2	ENSG00000231074	HCG18	lncRNA	HLA complex group 18 [Source:HGNC Symbol;Acc:HGNC:31337]
IP6K1	#N/A	#N/A	#N/A	#N/A	#N/A	#N/A	#N/A	0.205963	#N/A	0.144485	#N/A	#N/A	#N/A	#N/A	#N/A	2	ENSG00000176095	IP6K1	protein_coding	inositol hexakisphosphate kinase 1 [Source:HGNC Symbol;Acc:HGNC:18360]
HTT	0.806384	#N/A	#N/A	#N/A	#N/A	#N/A	#N/A	#N/A	#N/A	#N/A	#N/A	#N/A	#N/A	0.144103	#N/A	2	ENSG00000197386	HTT	protein_coding	huntingtin [Source:HGNC Symbol;Acc:HGNC:4851]
#254366	#N/A	#N/A	#N/A	#N/A	#N/A	#N/A	#N/A	0.28458	0.143382	#N/A	#N/A	#N/A	#N/A	#N/A	#N/A	2	ENSG00000254366		lncRNA	novel transcript
ILRUN-AS1	#N/A	#N/A	#N/A	#N/A	#N/A	#N/A	#N/A	0.163077	#N/A	#N/A	#N/A	#N/A	#N/A	#N/A	0.143361	2	ENSG00000272288	ILRUN-AS1	lncRNA	ILRUN antisense RNA 1 [Source:HGNC Symbol;Acc:HGNC:55216]
ZNF845	#N/A	#N/A	#N/A	#N/A	#N/A	#N/A	#N/A	0.211308	0.142694	#N/A	#N/A	#N/A	#N/A	#N/A	#N/A	2	ENSG00000213799	ZNF845	protein_coding	zinc finger protein 845 [Source:HGNC Symbol;Acc:HGNC:25112]
#198358	#N/A	#N/A	0.249562	0.142694	#N/A	#N/A	#N/A	#N/A	#N/A	#N/A	#N/A	#N/A	#N/A	#N/A	#N/A	2	ENSG00000198358		lncRNA	antisense to ITLN2
MYOCD	#N/A	#N/A	#N/A	#N/A	#N/A	#N/A	#N/A	0.252193	0.142639	#N/A	#N/A	#N/A	#N/A	#N/A	#N/A	2	ENSG00000141052	MYOCD	protein_coding	myocardin [Source:HGNC Symbol;Acc:HGNC:16067]
LAIR1#167613	#N/A	#N/A	#N/A	#N/A	#N/A	#N/A	#N/A	#N/A	0.234017	0.14229	#N/A	#N/A	#N/A	#N/A	#N/A	2	ENSG00000167613	LAIR1	protein_coding	leukocyte associated immunoglobulin like receptor 1 [Source:HGNC Symbol;Acc:HGNC:6477]
KRT8	#N/A	#N/A	#N/A	#N/A	#N/A	#N/A	#N/A	0.262694	0.141343	#N/A	#N/A	#N/A	#N/A	#N/A	#N/A	2	ENSG00000170421	KRT8	protein_coding	keratin 8 [Source:HGNC Symbol;Acc:HGNC:6446]
TNC	#N/A	#N/A	#N/A	#N/A	#N/A	#N/A	#N/A	#N/A	0.217142	0.141287	#N/A	#N/A	#N/A	#N/A	#N/A	2	ENSG00000041982	TNC	protein_coding	tenascin C [Source:HGNC Symbol;Acc:HGNC:5318]
KHDRBS1	#N/A	#N/A	#N/A	#N/A	#N/A	#N/A	#N/A	0.187199	#N/A	0.140977	#N/A	#N/A	#N/A	#N/A	#N/A	2	ENSG00000121774	KHDRBS1	protein_coding	KH RNA binding domain containing, signal transduction associated 1 [Source:HGNC Symbol;Acc:HGNC:18116]
AHCTF1	#N/A	#N/A	#N/A	0.370568	#N/A	#N/A	#N/A	#N/A	#N/A	#N/A	#N/A	#N/A	#N/A	#N/A	0.140747	2	ENSG00000153207	AHCTF1	protein_coding	AT-hook containing transcription factor 1 [Source:HGNC Symbol;Acc:HGNC:24618]
RAP1B	#N/A	#N/A	#N/A	#N/A	#N/A	#N/A	#N/A	0.140708	#N/A	0.155475	#N/A	#N/A	#N/A	#N/A	#N/A	2	ENSG00000127314	RAP1B	protein_coding	RAP1B, member of RAS oncogene family [Source:HGNC Symbol;Acc:HGNC:9857]
CD2BP2	#N/A	#N/A	#N/A	#N/A	#N/A	#N/A	#N/A	0.196379	0.140663	#N/A	#N/A	#N/A	#N/A	#N/A	#N/A	2	ENSG00000169217	CD2BP2	protein_coding	CD2 cytoplasmic tail binding protein 2 [Source:HGNC Symbol;Acc:HGNC:1656]
TMEM135	#N/A	#N/A	#N/A	0.462079	#N/A	#N/A	#N/A	#N/A	#N/A	#N/A	#N/A	#N/A	#N/A	0.140451	#N/A	2	ENSG00000166575	TMEM135	protein_coding	transmembrane protein 135 [Source:HGNC Symbol;Acc:HGNC:26167]
#241666	#N/A	#N/A	0.148156	#N/A	0.139535	#N/A	#N/A	#N/A	#N/A	#N/A	#N/A	#N/A	#N/A	#N/A	#N/A	2	ENSG00000241666		lncRNA	novel transcript
FRYL	#N/A	#N/A	#N/A	#N/A	#N/A	#N/A	#N/A	0.149487	#N/A	0.139502	#N/A	#N/A	#N/A	#N/A	#N/A	2	ENSG00000075539	FRYL	protein_coding	FRY like transcription coactivator [Source:HGNC Symbol;Acc:HGNC:29127]
ZDHHC17	#N/A	#N/A	#N/A	0.333493	#N/A	#N/A	#N/A	#N/A	#N/A	#N/A	#N/A	#N/A	#N/A	0.139101	#N/A	2	ENSG00000186908	ZDHHC17	protein_coding	zinc finger DHHC-type palmitoyltransferase 17 [Source:HGNC Symbol;Acc:HGNC:18412]
PLEKHG2	#N/A	#N/A	#N/A	#N/A	#N/A	#N/A	#N/A	0.210553	0.13896	#N/A	#N/A	#N/A	#N/A	#N/A	#N/A	2	ENSG00000090924	PLEKHG2	protein_coding	pleckstrin homology and RhoGEF domain containing G2 [Source:HGNC Symbol;Acc:HGNC:29515]
QSER1	#N/A	#N/A	#N/A	#N/A	#N/A	#N/A	0.880557	0.138888	#N/A	#N/A	#N/A	#N/A	#N/A	#N/A	#N/A	2	ENSG00000060749	QSER1	protein_coding	glutamine and serine rich 1 [Source:HGNC Symbol;Acc:HGNC:26154]
FKBP15	#N/A	#N/A	#N/A	#N/A	#N/A	#N/A	1.35204	0.13777	#N/A	#N/A	#N/A	#N/A	#N/A	#N/A	#N/A	2	ENSG00000119321	FKBP15	protein_coding	FKBP prolyl isomerase family member 15 [Source:HGNC Symbol;Acc:HGNC:23397]
SYMPK	#N/A	#N/A	#N/A	#N/A	#N/A	#N/A	1.30486	0.137552	#N/A	#N/A	#N/A	#N/A	#N/A	#N/A	#N/A	2	ENSG00000125755	SYMPK	protein_coding	symplekin scaffold protein [Source:HGNC Symbol;Acc:HGNC:22935]
ADD1	#N/A	#N/A	#N/A	#N/A	#N/A	#N/A	#N/A	0.136883	#N/A	#N/A	0.46033	#N/A	#N/A	#N/A	#N/A	2	ENSG00000087274	ADD1	protein_coding	adducin 1 [Source:HGNC Symbol;Acc:HGNC:243]
ZNF148	#N/A	#N/A	0.136003	#N/A	0.143728	#N/A	#N/A	#N/A	#N/A	#N/A	#N/A	#N/A	#N/A	#N/A	#N/A	2	ENSG00000163848	ZNF148	protein_coding	zinc finger protein 148 [Source:HGNC Symbol;Acc:HGNC:12933]
#286266	#N/A	#N/A	#N/A	#N/A	#N/A	#N/A	#N/A	0.46454	0.135649	#N/A	#N/A	#N/A	#N/A	#N/A	#N/A	2	ENSG00000286266		lncRNA	novel transcript
#189229	#N/A	#N/A	#N/A	#N/A	#N/A	#N/A	#N/A	0.304781	0.135482	#N/A	#N/A	#N/A	#N/A	#N/A	#N/A	2	ENSG00000189229		lncRNA	novel transcript
PPFIBP1	#N/A	#N/A	#N/A	1.80549	#N/A	#N/A	#N/A	#N/A	#N/A	0.135247	#N/A	#N/A	#N/A	#N/A	#N/A	2	ENSG00000110841	PPFIBP1	protein_coding	PPFIA binding protein 1 [Source:HGNC Symbol;Acc:HGNC:9249]
PHF8	#N/A	#N/A	0.169093	#N/A	#N/A	#N/A	#N/A	0.135076	#N/A	#N/A	#N/A	#N/A	#N/A	#N/A	#N/A	2	ENSG00000172943	PHF8	protein_coding	PHD finger protein 8 [Source:HGNC Symbol;Acc:HGNC:20672]
ZSCAN5A	#N/A	#N/A	#N/A	#N/A	#N/A	#N/A	#N/A	#N/A	#N/A	#N/A	#N/A	0.134929	#N/A	0.264409	#N/A	2	ENSG00000131848	ZSCAN5A	protein_coding	zinc finger and SCAN domain containing 5A [Source:HGNC Symbol;Acc:HGNC:23710]
NRSN2	#N/A	#N/A	#N/A	#N/A	#N/A	#N/A	#N/A	0.159747	0.134246	#N/A	#N/A	#N/A	#N/A	#N/A	#N/A	2	ENSG00000125841	NRSN2	protein_coding	neurensin 2 [Source:HGNC Symbol;Acc:HGNC:16229]
#275178	#N/A	#N/A	0.147655	#N/A	0.13401	#N/A	#N/A	#N/A	#N/A	#N/A	#N/A	#N/A	#N/A	#N/A	#N/A	2	ENSG00000275178		lncRNA	novel transcript, antisense to MBP
CCNL1	#N/A	#N/A	#N/A	#N/A	#N/A	#N/A	0.869455	0.13281	#N/A	#N/A	#N/A	#N/A	#N/A	#N/A	#N/A	2	ENSG00000163660	CCNL1	protein_coding	cyclin L1 [Source:HGNC Symbol;Acc:HGNC:20569]
AQR	#N/A	#N/A	#N/A	#N/A	#N/A	#N/A	#N/A	0.132684	#N/A	0.136111	#N/A	#N/A	#N/A	#N/A	#N/A	2	ENSG00000021776	AQR	protein_coding	aquarius intron-binding spliceosomal factor [Source:HGNC Symbol;Acc:HGNC:29513]
#256325	#N/A	0.550461	#N/A	#N/A	#N/A	#N/A	#N/A	#N/A	#N/A	0.13205	#N/A	#N/A	#N/A	#N/A	#N/A	2	ENSG00000256325		lncRNA	novel transcript
LINC01019	#N/A	#N/A	#N/A	#N/A	#N/A	#N/A	#N/A	0.166664	0.130002	#N/A	#N/A	#N/A	#N/A	#N/A	#N/A	2	ENSG00000248118	LINC01019	lncRNA	long intergenic non-protein coding RNA 1019 [Source:HGNC Symbol;Acc:HGNC:27742]
TMC6	#N/A	#N/A	#N/A	#N/A	#N/A	#N/A	#N/A	0.234445	0.129025	#N/A	#N/A	#N/A	#N/A	#N/A	#N/A	2	ENSG00000141524	TMC6	protein_coding	transmembrane channel like 6 [Source:HGNC Symbol;Acc:HGNC:18021]
RAP1GAP	#N/A	#N/A	#N/A	#N/A	#N/A	#N/A	#N/A	0.318352	0.128977	#N/A	#N/A	#N/A	#N/A	#N/A	#N/A	2	ENSG00000076864	RAP1GAP	protein_coding	RAP1 GTPase activating protein [Source:HGNC Symbol;Acc:HGNC:9858]
RBL2	#N/A	#N/A	#N/A	#N/A	#N/A	#N/A	0.787085	0.128973	#N/A	#N/A	#N/A	#N/A	#N/A	#N/A	#N/A	2	ENSG00000103479	RBL2	protein_coding	RB transcriptional corepressor like 2 [Source:HGNC Symbol;Acc:HGNC:9894]
MAPK8IP1	#N/A	#N/A	#N/A	#N/A	#N/A	#N/A	#N/A	#N/A	0.15786	0.128881	#N/A	#N/A	#N/A	#N/A	#N/A	2	ENSG00000121653	MAPK8IP1	protein_coding	mitogen-activated protein kinase 8 interacting protein 1 [Source:HGNC Symbol;Acc:HGNC:6882]
SMARCA2	#N/A	#N/A	#N/A	#N/A	#N/A	#N/A	#N/A	#N/A	#N/A	0.128548	#N/A	#N/A	#N/A	#N/A	0.681907	2	ENSG00000080503	SMARCA2	protein_coding	SWI/SNF related, matrix associated, actin dependent regulator of chromatin, subfamily a, member 2 [Source:HGNC Symbol;Acc:HGNC:11098]
NSL1	#N/A	#N/A	0.174187	#N/A	#N/A	#N/A	#N/A	0.128479	#N/A	#N/A	#N/A	#N/A	#N/A	#N/A	#N/A	2	ENSG00000117697	NSL1	protein_coding	NSL1 component of MIS12 kinetochore complex [Source:HGNC Symbol;Acc:HGNC:24548]
PCYT1B	#N/A	#N/A	#N/A	#N/A	#N/A	#N/A	#N/A	#N/A	0.52165	0.128266	#N/A	#N/A	#N/A	#N/A	#N/A	2	ENSG00000102230	PCYT1B	protein_coding	phosphate cytidylyltransferase 1B, choline [Source:HGNC Symbol;Acc:HGNC:8755]
ITGB4	#N/A	#N/A	#N/A	#N/A	#N/A	#N/A	#N/A	0.354425	0.127586	#N/A	#N/A	#N/A	#N/A	#N/A	#N/A	2	ENSG00000132470	ITGB4	protein_coding	integrin subunit beta 4 [Source:HGNC Symbol;Acc:HGNC:6158]
CFAP97D2	#N/A	#N/A	0.178099	#N/A	#N/A	#N/A	#N/A	#N/A	#N/A	#N/A	#N/A	#N/A	#N/A	#N/A	0.127245	2	ENSG00000283361	CFAP97D2	protein_coding	CFAP97 domain containing 2 [Source:HGNC Symbol;Acc:HGNC:53789]
ITCH	#N/A	#N/A	#N/A	#N/A	#N/A	#N/A	0.938538	0.127171	#N/A	#N/A	#N/A	#N/A	#N/A	#N/A	#N/A	2	ENSG00000078747	ITCH	protein_coding	itchy E3 ubiquitin protein ligase [Source:HGNC Symbol;Acc:HGNC:13890]
#248242	#N/A	#N/A	#N/A	#N/A	#N/A	0.125988	#N/A	#N/A	0.40176	#N/A	#N/A	#N/A	#N/A	#N/A	#N/A	2	ENSG00000248242		lncRNA	novel transcript
SELENOH	#N/A	#N/A	#N/A	#N/A	#N/A	#N/A	#N/A	#N/A	#N/A	#N/A	#N/A	0.491782	#N/A	0.125368	#N/A	2	ENSG00000211450	SELENOH	protein_coding	selenoprotein H [Source:HGNC Symbol;Acc:HGNC:18251]
YPEL3	#N/A	#N/A	#N/A	#N/A	#N/A	#N/A	#N/A	0.625944	#N/A	#N/A	#N/A	0.12528	#N/A	#N/A	#N/A	2	ENSG00000090238	YPEL3	protein_coding	yippee like 3 [Source:HGNC Symbol;Acc:HGNC:18327]
CDC42BPA	#N/A	#N/A	#N/A	1.62829	#N/A	#N/A	#N/A	#N/A	#N/A	0.120929	#N/A	#N/A	#N/A	#N/A	#N/A	2	ENSG00000143776	CDC42BPA	protein_coding	CDC42 binding protein kinase alpha [Source:HGNC Symbol;Acc:HGNC:1737]
GP1BB	#N/A	#N/A	#N/A	#N/A	#N/A	#N/A	#N/A	0.311027	0.119966	#N/A	#N/A	#N/A	#N/A	#N/A	#N/A	2	ENSG00000203618	GP1BB	protein_coding	glycoprotein Ib platelet subunit beta [Source:HGNC Symbol;Acc:HGNC:4440]
#229854	#N/A	0.119393	0.149032	#N/A	#N/A	#N/A	#N/A	#N/A	#N/A	#N/A	#N/A	#N/A	#N/A	#N/A	#N/A	2	ENSG00000229854		lncRNA	novel transcript
FGR	#N/A	#N/A	#N/A	#N/A	#N/A	#N/A	#N/A	0.446733	0.11932	#N/A	#N/A	#N/A	#N/A	#N/A	#N/A	2	ENSG00000000938	FGR	protein_coding	FGR proto-oncogene, Src family tyrosine kinase [Source:HGNC Symbol;Acc:HGNC:3697]
CFAP95	#N/A	#N/A	#N/A	#N/A	0.119241	#N/A	#N/A	#N/A	#N/A	#N/A	#N/A	#N/A	#N/A	#N/A	0.183372	2	ENSG00000204711	CFAP95	protein_coding	cilia and flagella associated protein 95 [Source:HGNC Symbol;Acc:HGNC:31422]
KCNIP1	#N/A	#N/A	#N/A	#N/A	#N/A	#N/A	#N/A	0.176295	0.117676	#N/A	#N/A	#N/A	#N/A	#N/A	#N/A	2	ENSG00000182132	KCNIP1	protein_coding	potassium voltage-gated channel interacting protein 1 [Source:HGNC Symbol;Acc:HGNC:15521]
PI4KA	#N/A	#N/A	#N/A	#N/A	#N/A	#N/A	1.11539	0.116429	#N/A	#N/A	#N/A	#N/A	#N/A	#N/A	#N/A	2	ENSG00000241973	PI4KA	protein_coding	phosphatidylinositol 4-kinase alpha [Source:HGNC Symbol;Acc:HGNC:8983]
PUM1	#N/A	#N/A	0.11634	#N/A	#N/A	#N/A	0.844288	#N/A	#N/A	#N/A	#N/A	#N/A	#N/A	#N/A	#N/A	2	ENSG00000134644	PUM1	protein_coding	pumilio RNA binding family member 1 [Source:HGNC Symbol;Acc:HGNC:14957]
SMURF2	#N/A	#N/A	#N/A	#N/A	#N/A	#N/A	1.3716	0.116319	#N/A	#N/A	#N/A	#N/A	#N/A	#N/A	#N/A	2	ENSG00000108854	SMURF2	protein_coding	SMAD specific E3 ubiquitin protein ligase 2 [Source:HGNC Symbol;Acc:HGNC:16809]
ZCCHC7	#N/A	#N/A	#N/A	#N/A	#N/A	#N/A	0.539895	#N/A	#N/A	#N/A	#N/A	#N/A	#N/A	#N/A	0.116111	2	ENSG00000147905	ZCCHC7	protein_coding	zinc finger CCHC-type containing 7 [Source:HGNC Symbol;Acc:HGNC:26209]
TTC17	#N/A	#N/A	#N/A	#N/A	0.114938	#N/A	0.977776	#N/A	#N/A	#N/A	#N/A	#N/A	#N/A	#N/A	#N/A	2	ENSG00000052841	TTC17	protein_coding	tetratricopeptide repeat domain 17 [Source:HGNC Symbol;Acc:HGNC:25596]
TESC	#N/A	#N/A	#N/A	#N/A	#N/A	#N/A	#N/A	0.254859	0.113866	#N/A	#N/A	#N/A	#N/A	#N/A	#N/A	2	ENSG00000088992	TESC	protein_coding	tescalcin [Source:HGNC Symbol;Acc:HGNC:26065]
ESPL1	#N/A	#N/A	#N/A	#N/A	#N/A	#N/A	#N/A	0.364304	#N/A	0.113263	#N/A	#N/A	#N/A	#N/A	#N/A	2	ENSG00000135476	ESPL1	protein_coding	extra spindle pole bodies like 1, separase [Source:HGNC Symbol;Acc:HGNC:16856]
HDAC8	#N/A	#N/A	#N/A	0.183369	#N/A	#N/A	#N/A	#N/A	#N/A	#N/A	#N/A	#N/A	#N/A	0.112602	#N/A	2	ENSG00000147099	HDAC8	protein_coding	histone deacetylase 8 [Source:HGNC Symbol;Acc:HGNC:13315]
#223872	#N/A	#N/A	0.112102	#N/A	0.11658	#N/A	#N/A	#N/A	#N/A	#N/A	#N/A	#N/A	#N/A	#N/A	#N/A	2	ENSG00000223872		lncRNA	novel transcript
TGFBR1	#N/A	#N/A	#N/A	#N/A	#N/A	#N/A	0.80916	0.11191	#N/A	#N/A	#N/A	#N/A	#N/A	#N/A	#N/A	2	ENSG00000106799	TGFBR1	protein_coding	transforming growth factor beta receptor 1 [Source:HGNC Symbol;Acc:HGNC:11772]
LINC02502	#N/A	#N/A	0.111613	#N/A	#N/A	#N/A	#N/A	#N/A	#N/A	#N/A	#N/A	#N/A	#N/A	#N/A	0.123102	2	ENSG00000250392	LINC02502	lncRNA	long intergenic non-protein coding RNA 2502 [Source:HGNC Symbol;Acc:HGNC:53491]
#253585	#N/A	0.11576	#N/A	#N/A	#N/A	#N/A	#N/A	#N/A	#N/A	#N/A	#N/A	#N/A	#N/A	#N/A	0.111533	2	ENSG00000253585		lncRNA	novel transcript
TRAF3IP2-AS1	#N/A	#N/A	#N/A	#N/A	#N/A	#N/A	#N/A	0.111132	0.126186	#N/A	#N/A	#N/A	#N/A	#N/A	#N/A	2	ENSG00000231889	TRAF3IP2-AS1	lncRNA	TRAF3IP2 antisense RNA 1 [Source:HGNC Symbol;Acc:HGNC:40005]
CR1L	#N/A	#N/A	#N/A	#N/A	#N/A	#N/A	#N/A	0.762699	#N/A	#N/A	0.11087	#N/A	#N/A	#N/A	#N/A	2	ENSG00000197721	CR1L	protein_coding	complement C3b/C4b receptor 1 like [Source:HGNC Symbol;Acc:HGNC:2335]
FES	#N/A	#N/A	#N/A	#N/A	#N/A	#N/A	#N/A	0.146517	0.110696	#N/A	#N/A	#N/A	#N/A	#N/A	#N/A	2	ENSG00000182511	FES	protein_coding	FES proto-oncogene, tyrosine kinase [Source:HGNC Symbol;Acc:HGNC:3657]
#275025	#N/A	#N/A	0.108422	#N/A	0.116372	#N/A	#N/A	#N/A	#N/A	#N/A	#N/A	#N/A	#N/A	#N/A	#N/A	2	ENSG00000275025		lncRNA	novel transcript, antisense to PDK2
KIAA0319L	#N/A	#N/A	#N/A	#N/A	#N/A	#N/A	0.873869	0.108175	#N/A	#N/A	#N/A	#N/A	#N/A	#N/A	#N/A	2	ENSG00000142687	KIAA0319L	protein_coding	KIAA0319 like [Source:HGNC Symbol;Acc:HGNC:30071]
#251388	#N/A	#N/A	#N/A	#N/A	#N/A	#N/A	#N/A	#N/A	0.107584	0.113755	#N/A	#N/A	#N/A	#N/A	#N/A	2	ENSG00000251388		lncRNA	novel transcript
#224884	#N/A	#N/A	0.107172	#N/A	0.146722	#N/A	#N/A	#N/A	#N/A	#N/A	#N/A	#N/A	#N/A	#N/A	#N/A	2	ENSG00000224884		lncRNA	novel transcript
ASTN1	#N/A	#N/A	#N/A	#N/A	#N/A	#N/A	#N/A	0.28604	0.106992	#N/A	#N/A	#N/A	#N/A	#N/A	#N/A	2	ENSG00000152092	ASTN1	protein_coding	astrotactin 1 [Source:HGNC Symbol;Acc:HGNC:773]
ABHD17C	#N/A	#N/A	#N/A	#N/A	#N/A	#N/A	#N/A	#N/A	0.624494	#N/A	#N/A	#N/A	#N/A	0.106237	#N/A	2	ENSG00000136379	ABHD17C	protein_coding	abhydrolase domain containing 17C, depalmitoylase [Source:HGNC Symbol;Acc:HGNC:26925]
#263280	#N/A	0.106074	#N/A	#N/A	#N/A	#N/A	#N/A	#N/A	#N/A	#N/A	#N/A	#N/A	#N/A	#N/A	0.132054	2	ENSG00000263280		lncRNA	novel transcript
WDR43	#N/A	#N/A	#N/A	#N/A	#N/A	#N/A	#N/A	0.105493	#N/A	#N/A	#N/A	#N/A	#N/A	#N/A	0.144579	2	ENSG00000163811	WDR43	protein_coding	WD repeat domain 43 [Source:HGNC Symbol;Acc:HGNC:28945]
TCF12	#N/A	#N/A	#N/A	#N/A	#N/A	0.105003	0.452177	#N/A	#N/A	#N/A	#N/A	#N/A	#N/A	#N/A	#N/A	2	ENSG00000140262	TCF12	protein_coding	transcription factor 12 [Source:HGNC Symbol;Acc:HGNC:11623]
#281468	#N/A	#N/A	#N/A	#N/A	#N/A	#N/A	#N/A	0.363904	#N/A	0.103945	#N/A	#N/A	#N/A	#N/A	#N/A	2	ENSG00000281468		lncRNA	novel transcript, sense intronic to novel transcript
NANOS1	#N/A	#N/A	0.146632	#N/A	#N/A	#N/A	#N/A	#N/A	#N/A	#N/A	#N/A	#N/A	#N/A	#N/A	0.101452	2	ENSG00000188613	NANOS1	protein_coding	nanos C2HC-type zinc finger 1 [Source:HGNC Symbol;Acc:HGNC:23044]
MUC12	#N/A	#N/A	#N/A	#N/A	#N/A	#N/A	#N/A	0.238568	0.101256	#N/A	#N/A	#N/A	#N/A	#N/A	#N/A	2	ENSG00000205277	MUC12	protein_coding	mucin 12, cell surface associated [Source:HGNC Symbol;Acc:HGNC:7510]
#287618	#N/A	#N/A	#N/A	#N/A	#N/A	#N/A	#N/A	#N/A	0.37669	0.100261	#N/A	#N/A	#N/A	#N/A	#N/A	2	ENSG00000287618		lncRNA	novel transcript, antisense to SRGAP1
CLEC4C	#N/A	#N/A	#N/A	#N/A	#N/A	#N/A	#N/A	0.143781	0.099988	#N/A	#N/A	#N/A	#N/A	#N/A	#N/A	2	ENSG00000198178	CLEC4C	protein_coding	C-type lectin domain family 4 member C [Source:HGNC Symbol;Acc:HGNC:13258]
MAPK8IP3	#N/A	#N/A	#N/A	#N/A	#N/A	#N/A	1.40868	#N/A	#N/A	#N/A	#N/A	0.0997831	#N/A	#N/A	#N/A	2	ENSG00000138834	MAPK8IP3	protein_coding	mitogen-activated protein kinase 8 interacting protein 3 [Source:HGNC Symbol;Acc:HGNC:6884]
PAPOLA	#N/A	#N/A	#N/A	#N/A	#N/A	#N/A	0.650889	0.0984298	#N/A	#N/A	#N/A	#N/A	#N/A	#N/A	#N/A	2	ENSG00000090060	PAPOLA	protein_coding	poly(A) polymerase alpha [Source:HGNC Symbol;Acc:HGNC:14981]
C22orf39	#N/A	#N/A	#N/A	#N/A	0.0977036	#N/A	#N/A	#N/A	0.20891	#N/A	#N/A	#N/A	#N/A	#N/A	#N/A	2	ENSG00000242259	C22orf39	protein_coding	chromosome 22 open reading frame 39 [Source:HGNC Symbol;Acc:HGNC:27012]
#226764	#N/A	#N/A	0.0976267	#N/A	0.13832	#N/A	#N/A	#N/A	#N/A	#N/A	#N/A	#N/A	#N/A	#N/A	#N/A	2	ENSG00000226764		lncRNA	novel transcript
PLCXD3	#N/A	#N/A	#N/A	#N/A	#N/A	#N/A	#N/A	#N/A	0.207633	0.0961491	#N/A	#N/A	#N/A	#N/A	#N/A	2	ENSG00000182836	PLCXD3	protein_coding	phosphatidylinositol specific phospholipase C X domain containing 3 [Source:HGNC Symbol;Acc:HGNC:31822]
KLHL1	#N/A	#N/A	#N/A	#N/A	#N/A	#N/A	0.0950313	#N/A	0.275127	#N/A	#N/A	#N/A	#N/A	#N/A	#N/A	2	ENSG00000150361	KLHL1	protein_coding	kelch like family member 1 [Source:HGNC Symbol;Acc:HGNC:6352]
C5AR2	#N/A	#N/A	#N/A	#N/A	#N/A	#N/A	#N/A	0.213516	0.0946118	#N/A	#N/A	#N/A	#N/A	#N/A	#N/A	2	ENSG00000134830	C5AR2	protein_coding	complement C5a receptor 2 [Source:HGNC Symbol;Acc:HGNC:4527]
CNBD1	#N/A	#N/A	#N/A	#N/A	#N/A	#N/A	#N/A	0.588228	#N/A	#N/A	0.094574	#N/A	#N/A	#N/A	#N/A	2	ENSG00000176571	CNBD1	protein_coding	cyclic nucleotide binding domain containing 1 [Source:HGNC Symbol;Acc:HGNC:26663]
RBPMS2	#N/A	#N/A	#N/A	#N/A	#N/A	#N/A	#N/A	0.218849	0.0943291	#N/A	#N/A	#N/A	#N/A	#N/A	#N/A	2	ENSG00000166831	RBPMS2	protein_coding	RNA binding protein, mRNA processing factor 2 [Source:HGNC Symbol;Acc:HGNC:19098]
EVI5	#N/A	#N/A	#N/A	#N/A	#N/A	#N/A	#N/A	#N/A	0.145354	0.0942315	#N/A	#N/A	#N/A	#N/A	#N/A	2	ENSG00000067208	EVI5	protein_coding	ecotropic viral integration site 5 [Source:HGNC Symbol;Acc:HGNC:3501]
OPRK1	#N/A	#N/A	0.0927038	#N/A	#N/A	#N/A	#N/A	#N/A	#N/A	#N/A	#N/A	#N/A	#N/A	#N/A	0.138899	2	ENSG00000082556	OPRK1	protein_coding	opioid receptor kappa 1 [Source:HGNC Symbol;Acc:HGNC:8154]
RAPGEF4-AS1	#N/A	#N/A	#N/A	#N/A	1.18338	#N/A	#N/A	#N/A	#N/A	#N/A	0.0922071	#N/A	#N/A	#N/A	#N/A	2	ENSG00000228016	RAPGEF4-AS1	lncRNA	RAPGEF4 antisense RNA 1 [Source:HGNC Symbol;Acc:HGNC:28081]
UBE2E1	#N/A	#N/A	#N/A	#N/A	#N/A	#N/A	#N/A	0.0919964	0.15358	#N/A	#N/A	#N/A	#N/A	#N/A	#N/A	2	ENSG00000170142	UBE2E1	protein_coding	ubiquitin conjugating enzyme E2 E1 [Source:HGNC Symbol;Acc:HGNC:12477]
AHR	#N/A	#N/A	#N/A	#N/A	#N/A	#N/A	#N/A	0.185413	0.089034	#N/A	#N/A	#N/A	#N/A	#N/A	#N/A	2	ENSG00000106546	AHR	protein_coding	aryl hydrocarbon receptor [Source:HGNC Symbol;Acc:HGNC:348]
INTS6L	#N/A	#N/A	#N/A	#N/A	#N/A	#N/A	#N/A	#N/A	0.154442	0.0883446	#N/A	#N/A	#N/A	#N/A	#N/A	2	ENSG00000165359	INTS6L	protein_coding	integrator complex subunit 6 like [Source:HGNC Symbol;Acc:HGNC:27334]
LY75	#N/A	#N/A	#N/A	#N/A	#N/A	#N/A	#N/A	0.0876353	0.112227	#N/A	#N/A	#N/A	#N/A	#N/A	#N/A	2	ENSG00000054219	LY75	protein_coding	lymphocyte antigen 75 [Source:HGNC Symbol;Acc:HGNC:6729]
LEF1	#N/A	#N/A	#N/A	#N/A	#N/A	#N/A	#N/A	0.276742	#N/A	0.0872313	#N/A	#N/A	#N/A	#N/A	#N/A	2	ENSG00000138795	LEF1	protein_coding	lymphoid enhancer binding factor 1 [Source:HGNC Symbol;Acc:HGNC:6551]
LINC02279	#N/A	0.0864517	0.0893677	#N/A	#N/A	#N/A	#N/A	#N/A	#N/A	#N/A	#N/A	#N/A	#N/A	#N/A	#N/A	2	ENSG00000258933	LINC02279	lncRNA	long intergenic non-protein coding RNA 2279 [Source:HGNC Symbol;Acc:HGNC:53195]
WDR7	#N/A	#N/A	#N/A	#N/A	0.221572	#N/A	#N/A	#N/A	#N/A	0.0863104	#N/A	#N/A	#N/A	#N/A	#N/A	2	ENSG00000091157	WDR7	protein_coding	WD repeat domain 7 [Source:HGNC Symbol;Acc:HGNC:13490]
LINC02237	#N/A	#N/A	#N/A	#N/A	#N/A	#N/A	#N/A	0.258443	0.0858338	#N/A	#N/A	#N/A	#N/A	#N/A	#N/A	2	ENSG00000253434	LINC02237	lncRNA	long intergenic non-protein coding RNA 2237 [Source:HGNC Symbol;Acc:HGNC:53108]
TEX15	#N/A	#N/A	#N/A	#N/A	#N/A	#N/A	#N/A	0.22328	0.0847538	#N/A	#N/A	#N/A	#N/A	#N/A	#N/A	2	ENSG00000133863	TEX15	protein_coding	testis expressed 15, meiosis and synapsis associated [Source:HGNC Symbol;Acc:HGNC:11738]
GARS1-DT	#N/A	#N/A	#N/A	#N/A	#N/A	#N/A	#N/A	#N/A	0.126099	#N/A	#N/A	0.0840964	#N/A	#N/A	#N/A	2	ENSG00000196295	GARS1-DT	lncRNA	GARS1 divergent transcript [Source:HGNC Symbol;Acc:HGNC:48951]
#273124	#N/A	#N/A	0.0906785	#N/A	#N/A	#N/A	#N/A	#N/A	#N/A	#N/A	#N/A	#N/A	#N/A	#N/A	0.0838475	2	ENSG00000273124		lncRNA	novel transcript
RIT2	#N/A	#N/A	#N/A	#N/A	#N/A	#N/A	#N/A	0.0831974	0.0862931	#N/A	#N/A	#N/A	#N/A	#N/A	#N/A	2	ENSG00000152214	RIT2	protein_coding	Ras like without CAAX 2 [Source:HGNC Symbol;Acc:HGNC:10017]
CCDC170	#N/A	#N/A	#N/A	#N/A	#N/A	#N/A	#N/A	#N/A	2.18208	#N/A	0.0823442	#N/A	#N/A	#N/A	#N/A	2	ENSG00000120262	CCDC170	protein_coding	coiled-coil domain containing 170 [Source:HGNC Symbol;Acc:HGNC:21177]
#236393	#N/A	#N/A	#N/A	#N/A	#N/A	#N/A	#N/A	0.128245	0.0821204	#N/A	#N/A	#N/A	#N/A	#N/A	#N/A	2	ENSG00000236393		lncRNA	novel transcript
#231863	#N/A	#N/A	#N/A	#N/A	#N/A	#N/A	#N/A	#N/A	0.199527	0.0820474	#N/A	#N/A	#N/A	#N/A	#N/A	2	ENSG00000231863		lncRNA	novel transcript
ATP1A3	#N/A	#N/A	#N/A	#N/A	#N/A	#N/A	#N/A	0.0811334	0.100816	#N/A	#N/A	#N/A	#N/A	#N/A	#N/A	2	ENSG00000105409	ATP1A3	protein_coding	ATPase Na+/K+ transporting subunit alpha 3 [Source:HGNC Symbol;Acc:HGNC:801]
TBC1D10A	#N/A	#N/A	#N/A	#N/A	#N/A	#N/A	#N/A	0.504887	0.0806599	#N/A	#N/A	#N/A	#N/A	#N/A	#N/A	2	ENSG00000099992	TBC1D10A	protein_coding	TBC1 domain family member 10A [Source:HGNC Symbol;Acc:HGNC:23609]
#248491	#N/A	#N/A	#N/A	#N/A	#N/A	#N/A	#N/A	0.118801	0.0798044	#N/A	#N/A	#N/A	#N/A	#N/A	#N/A	2	ENSG00000248491		lncRNA	novel transcript
TXN2	#N/A	#N/A	2.03655	#N/A	#N/A	#N/A	#N/A	#N/A	#N/A	#N/A	#N/A	#N/A	#N/A	0.0793212	#N/A	2	ENSG00000100348	TXN2	protein_coding	thioredoxin 2 [Source:HGNC Symbol;Acc:HGNC:17772]
GFRA1	#N/A	#N/A	#N/A	#N/A	#N/A	#N/A	#N/A	0.115983	0.0789522	#N/A	#N/A	#N/A	#N/A	#N/A	#N/A	2	ENSG00000151892	GFRA1	protein_coding	GDNF family receptor alpha 1 [Source:HGNC Symbol;Acc:HGNC:4243]
HS3ST3B1	#N/A	#N/A	#N/A	#N/A	#N/A	0.0785893	#N/A	#N/A	0.736404	#N/A	#N/A	#N/A	#N/A	#N/A	#N/A	2	ENSG00000125430	HS3ST3B1	protein_coding	heparan sulfate-glucosamine 3-sulfotransferase 3B1 [Source:HGNC Symbol;Acc:HGNC:5198]
STX8	#N/A	#N/A	#N/A	#N/A	#N/A	#N/A	0.984319	#N/A	#N/A	#N/A	#N/A	0.0785508	#N/A	#N/A	#N/A	2	ENSG00000170310	STX8	protein_coding	syntaxin 8 [Source:HGNC Symbol;Acc:HGNC:11443]
LINC01801	#N/A	#N/A	#N/A	#N/A	#N/A	#N/A	#N/A	0.184202	0.0778055	#N/A	#N/A	#N/A	#N/A	#N/A	#N/A	2	ENSG00000267767	LINC01801	lncRNA	long intergenic non-protein coding RNA 1801 [Source:HGNC Symbol;Acc:HGNC:52592]
NSD3	#N/A	#N/A	#N/A	#N/A	#N/A	#N/A	0.484649	0.0773567	#N/A	#N/A	#N/A	#N/A	#N/A	#N/A	#N/A	2	ENSG00000147548	NSD3	protein_coding	nuclear receptor binding SET domain protein 3 [Source:HGNC Symbol;Acc:HGNC:12767]
RBM25	#N/A	#N/A	#N/A	#N/A	#N/A	#N/A	0.94651	#N/A	#N/A	#N/A	#N/A	0.0763191	#N/A	#N/A	#N/A	2	ENSG00000119707	RBM25	protein_coding	RNA binding motif protein 25 [Source:HGNC Symbol;Acc:HGNC:23244]
TRIM71	#N/A	#N/A	#N/A	#N/A	#N/A	#N/A	#N/A	0.195683	0.0757994	#N/A	#N/A	#N/A	#N/A	#N/A	#N/A	2	ENSG00000206557	TRIM71	protein_coding	tripartite motif containing 71 [Source:HGNC Symbol;Acc:HGNC:32669]
ZNF600	#N/A	#N/A	#N/A	#N/A	#N/A	0.0757784	#N/A	#N/A	0.450824	#N/A	#N/A	#N/A	#N/A	#N/A	#N/A	2	ENSG00000189190	ZNF600	protein_coding	zinc finger protein 600 [Source:HGNC Symbol;Acc:HGNC:30951]
LINC01983	#N/A	#N/A	#N/A	#N/A	#N/A	#N/A	#N/A	#N/A	#N/A	0.0743732	#N/A	#N/A	#N/A	#N/A	0.157061	2	ENSG00000223783	LINC01983	lncRNA	long intergenic non-protein coding RNA 1983 [Source:HGNC Symbol;Acc:HGNC:52813]
NMUR2	#N/A	#N/A	#N/A	#N/A	0.11892	#N/A	#N/A	#N/A	#N/A	#N/A	#N/A	#N/A	#N/A	#N/A	0.0740039	2	ENSG00000132911	NMUR2	protein_coding	neuromedin U receptor 2 [Source:HGNC Symbol;Acc:HGNC:16454]
RSF1	#N/A	#N/A	#N/A	#N/A	#N/A	#N/A	#N/A	0.0738935	#N/A	#N/A	0.285959	#N/A	#N/A	#N/A	#N/A	2	ENSG00000048649	RSF1	protein_coding	remodeling and spacing factor 1 [Source:HGNC Symbol;Acc:HGNC:18118]
FSD1	#N/A	#N/A	#N/A	#N/A	#N/A	#N/A	#N/A	0.114764	0.0730889	#N/A	#N/A	#N/A	#N/A	#N/A	#N/A	2	ENSG00000105255	FSD1	protein_coding	fibronectin type III and SPRY domain containing 1 [Source:HGNC Symbol;Acc:HGNC:13745]
ZAP70	#N/A	#N/A	#N/A	#N/A	#N/A	#N/A	#N/A	0.293956	0.0725437	#N/A	#N/A	#N/A	#N/A	#N/A	#N/A	2	ENSG00000115085	ZAP70	protein_coding	zeta chain of T cell receptor associated protein kinase 70 [Source:HGNC Symbol;Acc:HGNC:12858]
MIR222HG	#N/A	#N/A	#N/A	#N/A	#N/A	#N/A	#N/A	0.206729	0.0724499	#N/A	#N/A	#N/A	#N/A	#N/A	#N/A	2	ENSG00000270069	MIR222HG	lncRNA	miR222/221 cluster host gene [Source:HGNC Symbol;Acc:HGNC:49555]
#228643	#N/A	#N/A	0.904982	#N/A	#N/A	#N/A	#N/A	#N/A	#N/A	#N/A	0.0717633	#N/A	#N/A	#N/A	#N/A	2	ENSG00000228643		lncRNA	novel transcript
PCARE	#N/A	#N/A	0.0695291	#N/A	#N/A	#N/A	#N/A	#N/A	#N/A	#N/A	#N/A	#N/A	#N/A	#N/A	0.115987	2	ENSG00000179270	PCARE	protein_coding	photoreceptor cilium actin regulator [Source:HGNC Symbol;Acc:HGNC:34383]
#287272	#N/A	#N/A	0.0950753	0.0694069	#N/A	#N/A	#N/A	#N/A	#N/A	#N/A	#N/A	#N/A	#N/A	#N/A	#N/A	2	ENSG00000287272		lncRNA	novel transcript
#228033	#N/A	#N/A	#N/A	#N/A	#N/A	#N/A	#N/A	0.0931281	0.0686378	#N/A	#N/A	#N/A	#N/A	#N/A	#N/A	2	ENSG00000228033		lncRNA	novel transcript
NID2	#N/A	#N/A	#N/A	#N/A	#N/A	#N/A	#N/A	0.18726	0.0674524	#N/A	#N/A	#N/A	#N/A	#N/A	#N/A	2	ENSG00000087303	NID2	protein_coding	nidogen 2 [Source:HGNC Symbol;Acc:HGNC:13389]
#286212	#N/A	#N/A	0.0722639	#N/A	#N/A	#N/A	#N/A	#N/A	#N/A	#N/A	#N/A	#N/A	#N/A	#N/A	0.067391	2	ENSG00000286212		lncRNA	novel transcript
EPCAM-DT	#N/A	#N/A	#N/A	#N/A	#N/A	#N/A	#N/A	#N/A	1.4069	#N/A	#N/A	0.066722	#N/A	#N/A	#N/A	2	ENSG00000234690	EPCAM-DT	lncRNA	EPCAM divergent transcript [Source:HGNC Symbol;Acc:HGNC:52639]
#286736	#N/A	#N/A	#N/A	#N/A	#N/A	#N/A	#N/A	0.185552	0.0665967	#N/A	#N/A	#N/A	#N/A	#N/A	#N/A	2	ENSG00000286736		lncRNA	novel transcript
KIDINS220	#N/A	#N/A	#N/A	#N/A	#N/A	#N/A	0.535031	#N/A	#N/A	#N/A	#N/A	0.0657866	#N/A	#N/A	#N/A	2	ENSG00000134313	KIDINS220	protein_coding	kinase D interacting substrate 220 [Source:HGNC Symbol;Acc:HGNC:29508]
#286530	#N/A	#N/A	#N/A	#N/A	#N/A	#N/A	#N/A	#N/A	#N/A	#N/A	#N/A	#N/A	#N/A	0.0650697	1.70156	2	ENSG00000286530		lncRNA	novel transcript
ZNF98	#N/A	#N/A	#N/A	#N/A	#N/A	#N/A	#N/A	0.174548	0.0650039	#N/A	#N/A	#N/A	#N/A	#N/A	#N/A	2	ENSG00000197360	ZNF98	protein_coding	zinc finger protein 98 [Source:HGNC Symbol;Acc:HGNC:13174]
ADD3-AS1	#N/A	#N/A	#N/A	#N/A	#N/A	#N/A	#N/A	#N/A	0.186982	0.063635	#N/A	#N/A	#N/A	#N/A	#N/A	2	ENSG00000203876	ADD3-AS1	lncRNA	ADD3 antisense RNA 1 [Source:HGNC Symbol;Acc:HGNC:48682]
RUNX3	#N/A	#N/A	#N/A	#N/A	#N/A	#N/A	#N/A	0.0646026	0.0628755	#N/A	#N/A	#N/A	#N/A	#N/A	#N/A	2	ENSG00000020633	RUNX3	protein_coding	RUNX family transcription factor 3 [Source:HGNC Symbol;Acc:HGNC:10473]
TACR2	#N/A	#N/A	0.0618111	#N/A	#N/A	#N/A	#N/A	#N/A	#N/A	#N/A	#N/A	#N/A	#N/A	#N/A	0.1032	2	ENSG00000075073	TACR2	protein_coding	tachykinin receptor 2 [Source:HGNC Symbol;Acc:HGNC:11527]
IQANK1#203499	#N/A	#N/A	#N/A	#N/A	#N/A	#N/A	#N/A	#N/A	0.0756606	0.0616376	#N/A	#N/A	#N/A	#N/A	#N/A	2	ENSG00000203499	IQANK1	protein_coding	IQ motif and ankyrin repeat containing 1 [Source:HGNC Symbol;Acc:HGNC:49576]
TRABD2A	#N/A	#N/A	#N/A	#N/A	#N/A	#N/A	#N/A	0.289432	0.0609409	#N/A	#N/A	#N/A	#N/A	#N/A	#N/A	2	ENSG00000186854	TRABD2A	protein_coding	TraB domain containing 2A [Source:HGNC Symbol;Acc:HGNC:27013]
AGT	#N/A	#N/A	0.138885	#N/A	0.0603399	#N/A	#N/A	#N/A	#N/A	#N/A	#N/A	#N/A	#N/A	#N/A	#N/A	2	ENSG00000135744	AGT	protein_coding	angiotensinogen [Source:HGNC Symbol;Acc:HGNC:333]
ATP6V1F	#N/A	#N/A	#N/A	0.09355	0.0567196	#N/A	#N/A	#N/A	#N/A	#N/A	#N/A	#N/A	#N/A	#N/A	#N/A	2	ENSG00000128524	ATP6V1F	protein_coding	ATPase H+ transporting V1 subunit F [Source:HGNC Symbol;Acc:HGNC:16832]
#225087	#N/A	#N/A	#N/A	#N/A	#N/A	#N/A	0.0565679	#N/A	0.136541	#N/A	#N/A	#N/A	#N/A	#N/A	#N/A	2	ENSG00000225087		lncRNA	novel transcript
PTPRZ1	#N/A	#N/A	#N/A	#N/A	#N/A	#N/A	#N/A	0.211739	0.0562225	#N/A	#N/A	#N/A	#N/A	#N/A	#N/A	2	ENSG00000106278	PTPRZ1	protein_coding	protein tyrosine phosphatase receptor type Z1 [Source:HGNC Symbol;Acc:HGNC:9685]
MDGA2	#N/A	#N/A	#N/A	#N/A	#N/A	#N/A	0.0561873	#N/A	1.6407	#N/A	#N/A	#N/A	#N/A	#N/A	#N/A	2	ENSG00000139915	MDGA2	protein_coding	MAM domain containing glycosylphosphatidylinositol anchor 2 [Source:HGNC Symbol;Acc:HGNC:19835]
CLEC11A	#N/A	#N/A	#N/A	#N/A	#N/A	#N/A	#N/A	0.0845273	0.0551997	#N/A	#N/A	#N/A	#N/A	#N/A	#N/A	2	ENSG00000105472	CLEC11A	protein_coding	C-type lectin domain containing 11A [Source:HGNC Symbol;Acc:HGNC:10576]
GRM7	#N/A	#N/A	#N/A	#N/A	#N/A	#N/A	#N/A	#N/A	0.60465	#N/A	0.0547569	#N/A	#N/A	#N/A	#N/A	2	ENSG00000196277	GRM7	protein_coding	glutamate metabotropic receptor 7 [Source:HGNC Symbol;Acc:HGNC:4599]
EHD3	#N/A	#N/A	#N/A	#N/A	#N/A	#N/A	#N/A	0.129221	0.0544464	#N/A	#N/A	#N/A	#N/A	#N/A	#N/A	2	ENSG00000013016	EHD3	protein_coding	EH domain containing 3 [Source:HGNC Symbol;Acc:HGNC:3244]
LCP2	#N/A	#N/A	#N/A	#N/A	#N/A	#N/A	#N/A	0.122133	0.0530426	#N/A	#N/A	#N/A	#N/A	#N/A	#N/A	2	ENSG00000043462	LCP2	protein_coding	lymphocyte cytosolic protein 2 [Source:HGNC Symbol;Acc:HGNC:6529]
RNF5#204308	#N/A	#N/A	0.945485	#N/A	#N/A	#N/A	#N/A	#N/A	#N/A	#N/A	#N/A	0.0518858	#N/A	#N/A	#N/A	2	ENSG00000204308	RNF5	protein_coding	ring finger protein 5 [Source:HGNC Symbol;Acc:HGNC:10068]
LINC00511	#N/A	#N/A	#N/A	#N/A	#N/A	#N/A	#N/A	#N/A	1.02813	#N/A	#N/A	0.0513448	#N/A	#N/A	#N/A	2	ENSG00000227036	LINC00511	lncRNA	long intergenic non-protein coding RNA 511 [Source:HGNC Symbol;Acc:HGNC:43564]
#266378	#N/A	#N/A	#N/A	#N/A	#N/A	#N/A	#N/A	0.121057	0.050818	#N/A	#N/A	#N/A	#N/A	#N/A	#N/A	2	ENSG00000266378		lncRNA	novel transcript
GAS2L3	#N/A	#N/A	#N/A	#N/A	#N/A	#N/A	#N/A	0.0679011	0.0508032	#N/A	#N/A	#N/A	#N/A	#N/A	#N/A	2	ENSG00000139354	GAS2L3	protein_coding	growth arrest specific 2 like 3 [Source:HGNC Symbol;Acc:HGNC:27475]
ABCA13	#N/A	#N/A	#N/A	#N/A	#N/A	#N/A	#N/A	0.110396	0.0497473	#N/A	#N/A	#N/A	#N/A	#N/A	#N/A	2	ENSG00000179869	ABCA13	protein_coding	ATP binding cassette subfamily A member 13 [Source:HGNC Symbol;Acc:HGNC:14638]
ESRP1	#N/A	#N/A	#N/A	#N/A	#N/A	#N/A	#N/A	0.0711364	0.0493772	#N/A	#N/A	#N/A	#N/A	#N/A	#N/A	2	ENSG00000104413	ESRP1	protein_coding	epithelial splicing regulatory protein 1 [Source:HGNC Symbol;Acc:HGNC:25966]
CYP4F22	#N/A	#N/A	#N/A	#N/A	#N/A	#N/A	#N/A	0.224562	0.0487216	#N/A	#N/A	#N/A	#N/A	#N/A	#N/A	2	ENSG00000171954	CYP4F22	protein_coding	cytochrome P450 family 4 subfamily F member 22 [Source:HGNC Symbol;Acc:HGNC:26820]
LINC02506	#N/A	#N/A	0.15708	#N/A	#N/A	#N/A	#N/A	#N/A	#N/A	#N/A	#N/A	#N/A	#N/A	#N/A	0.0464334	2	ENSG00000251129	LINC02506	lncRNA	long intergenic non-protein coding RNA 2506 [Source:HGNC Symbol;Acc:HGNC:53495]
FAM83A	#N/A	#N/A	#N/A	#N/A	#N/A	#N/A	#N/A	0.104882	0.0464196	#N/A	#N/A	#N/A	#N/A	#N/A	#N/A	2	ENSG00000147689	FAM83A	protein_coding	family with sequence similarity 83 member A [Source:HGNC Symbol;Acc:HGNC:28210]
PRMT8	#N/A	#N/A	#N/A	#N/A	#N/A	#N/A	#N/A	#N/A	1.21669	#N/A	0.0463912	#N/A	#N/A	#N/A	#N/A	2	ENSG00000111218	PRMT8	protein_coding	protein arginine methyltransferase 8 [Source:HGNC Symbol;Acc:HGNC:5188]
C12orf42	#N/A	#N/A	#N/A	#N/A	#N/A	#N/A	#N/A	0.08812	0.045794	#N/A	#N/A	#N/A	#N/A	#N/A	#N/A	2	ENSG00000179088	C12orf42	protein_coding	chromosome 12 open reading frame 42 [Source:HGNC Symbol;Acc:HGNC:24729]
IL2RA	#N/A	#N/A	#N/A	#N/A	#N/A	#N/A	#N/A	#N/A	0.100107	0.0445033	#N/A	#N/A	#N/A	#N/A	#N/A	2	ENSG00000134460	IL2RA	protein_coding	interleukin 2 receptor subunit alpha [Source:HGNC Symbol;Acc:HGNC:6008]
PKHD1L1	#N/A	#N/A	#N/A	#N/A	#N/A	#N/A	#N/A	0.0635679	0.0444661	#N/A	#N/A	#N/A	#N/A	#N/A	#N/A	2	ENSG00000205038	PKHD1L1	protein_coding	PKHD1 like 1 [Source:HGNC Symbol;Acc:HGNC:20313]
LINC01080	#N/A	#N/A	0.118883	#N/A	#N/A	#N/A	#N/A	0.0430225	#N/A	#N/A	#N/A	#N/A	#N/A	#N/A	#N/A	2	ENSG00000281721	LINC01080	lncRNA	long intergenic non-protein coding RNA 1080 [Source:HGNC Symbol;Acc:HGNC:49123]
CDH1	#N/A	#N/A	#N/A	#N/A	#N/A	#N/A	#N/A	#N/A	0.199912	#N/A	0.0429689	#N/A	#N/A	#N/A	#N/A	2	ENSG00000039068	CDH1	protein_coding	cadherin 1 [Source:HGNC Symbol;Acc:HGNC:1748]
HNF4A	#N/A	#N/A	#N/A	0.184536	#N/A	#N/A	#N/A	#N/A	#N/A	#N/A	0.0422316	#N/A	#N/A	#N/A	#N/A	2	ENSG00000101076	HNF4A	protein_coding	hepatocyte nuclear factor 4 alpha [Source:HGNC Symbol;Acc:HGNC:5024]
#260364	#N/A	#N/A	#N/A	#N/A	#N/A	#N/A	#N/A	0.0421533	0.04462	#N/A	#N/A	#N/A	#N/A	#N/A	#N/A	2	ENSG00000260364		lncRNA	novel transcript
THEMIS2	#N/A	#N/A	#N/A	#N/A	#N/A	#N/A	#N/A	0.110605	0.0420744	#N/A	#N/A	#N/A	#N/A	#N/A	#N/A	2	ENSG00000130775	THEMIS2	protein_coding	thymocyte selection associated family member 2 [Source:HGNC Symbol;Acc:HGNC:16839]
DNER	#N/A	#N/A	#N/A	#N/A	#N/A	#N/A	#N/A	#N/A	0.568832	#N/A	#N/A	#N/A	#N/A	0.0410756	#N/A	2	ENSG00000187957	DNER	protein_coding	delta/notch like EGF repeat containing [Source:HGNC Symbol;Acc:HGNC:24456]
MS4A7	#N/A	#N/A	#N/A	#N/A	#N/A	#N/A	#N/A	0.127398	0.0408772	#N/A	#N/A	#N/A	#N/A	#N/A	#N/A	2	ENSG00000166927	MS4A7	protein_coding	membrane spanning 4-domains A7 [Source:HGNC Symbol;Acc:HGNC:13378]
#254987	#N/A	#N/A	#N/A	#N/A	#N/A	#N/A	#N/A	0.0765422	0.0407277	#N/A	#N/A	#N/A	#N/A	#N/A	#N/A	2	ENSG00000254987		lncRNA	novel transcript
TMEM109	#N/A	#N/A	#N/A	#N/A	#N/A	#N/A	#N/A	0.433825	#N/A	#N/A	0.0387744	#N/A	#N/A	#N/A	#N/A	2	ENSG00000110108	TMEM109	protein_coding	transmembrane protein 109 [Source:HGNC Symbol;Acc:HGNC:28771]
#235743	#N/A	#N/A	#N/A	#N/A	0.142568	#N/A	#N/A	0.0384863	#N/A	#N/A	#N/A	#N/A	#N/A	#N/A	#N/A	2	ENSG00000235743		lncRNA	novel transcript
SH2D4A	#N/A	#N/A	#N/A	#N/A	#N/A	#N/A	#N/A	0.153473	0.037718	#N/A	#N/A	#N/A	#N/A	#N/A	#N/A	2	ENSG00000104611	SH2D4A	protein_coding	SH2 domain containing 4A [Source:HGNC Symbol;Acc:HGNC:26102]
HOXC10	0.0376169	#N/A	#N/A	0.178288	#N/A	#N/A	#N/A	#N/A	#N/A	#N/A	#N/A	#N/A	#N/A	#N/A	#N/A	2	ENSG00000180818	HOXC10	protein_coding	homeobox C10 [Source:HGNC Symbol;Acc:HGNC:5122]
MS4A2	#N/A	#N/A	#N/A	#N/A	#N/A	#N/A	#N/A	0.0458484	0.0370285	#N/A	#N/A	#N/A	#N/A	#N/A	#N/A	2	ENSG00000149534	MS4A2	protein_coding	membrane spanning 4-domains A2 [Source:HGNC Symbol;Acc:HGNC:7316]
PLEKHJ1	#N/A	#N/A	#N/A	#N/A	#N/A	#N/A	#N/A	#N/A	#N/A	#N/A	#N/A	0.0367649	#N/A	0.793349	#N/A	2	ENSG00000104886	PLEKHJ1	protein_coding	pleckstrin homology domain containing J1 [Source:HGNC Symbol;Acc:HGNC:18211]
LINC02147	#N/A	#N/A	#N/A	#N/A	#N/A	#N/A	#N/A	0.124199	0.0364837	#N/A	#N/A	#N/A	#N/A	#N/A	#N/A	2	ENSG00000249797	LINC02147	lncRNA	long intergenic non-protein coding RNA 2147 [Source:HGNC Symbol;Acc:HGNC:53007]
CCDC68	#N/A	#N/A	#N/A	#N/A	#N/A	#N/A	#N/A	0.0631675	0.036464	#N/A	#N/A	#N/A	#N/A	#N/A	#N/A	2	ENSG00000166510	CCDC68	protein_coding	coiled-coil domain containing 68 [Source:HGNC Symbol;Acc:HGNC:24350]
LINC01416	#N/A	#N/A	#N/A	#N/A	#N/A	#N/A	0.0361621	#N/A	0.0735681	#N/A	#N/A	#N/A	#N/A	#N/A	#N/A	2	ENSG00000260930	LINC01416	lncRNA	long intergenic non-protein coding RNA 1416 [Source:HGNC Symbol;Acc:HGNC:51645]
LY6E-DT#247317	#N/A	#N/A	#N/A	#N/A	#N/A	#N/A	#N/A	0.0434012	0.0352957	#N/A	#N/A	#N/A	#N/A	#N/A	#N/A	2	ENSG00000247317	LY6E-DT	lncRNA	LY6E divergent transcript [Source:HGNC Symbol;Acc:HGNC:53728]
#236283	#N/A	#N/A	#N/A	#N/A	#N/A	#N/A	0.0348518	0.718094	#N/A	#N/A	#N/A	#N/A	#N/A	#N/A	#N/A	2	ENSG00000236283		lncRNA	novel transcript, antisense to SLC38A11 and SCN3A
#236120	#N/A	#N/A	#N/A	#N/A	#N/A	#N/A	#N/A	0.0363642	0.0347578	#N/A	#N/A	#N/A	#N/A	#N/A	#N/A	2	ENSG00000236120		lncRNA	novel transcript
CCDC63	#N/A	#N/A	1.48083	#N/A	#N/A	#N/A	#N/A	#N/A	#N/A	#N/A	#N/A	#N/A	#N/A	0.0347391	#N/A	2	ENSG00000173093	CCDC63	protein_coding	coiled-coil domain containing 63 [Source:HGNC Symbol;Acc:HGNC:26669]
NGF	#N/A	#N/A	#N/A	#N/A	#N/A	#N/A	#N/A	0.0386889	0.0344836	#N/A	#N/A	#N/A	#N/A	#N/A	#N/A	2	ENSG00000134259	NGF	protein_coding	nerve growth factor [Source:HGNC Symbol;Acc:HGNC:7808]
ALOX5AP	#N/A	#N/A	#N/A	#N/A	#N/A	#N/A	#N/A	0.0541036	0.0344665	#N/A	#N/A	#N/A	#N/A	#N/A	#N/A	2	ENSG00000132965	ALOX5AP	protein_coding	arachidonate 5-lipoxygenase activating protein [Source:HGNC Symbol;Acc:HGNC:436]
LINC01836	#N/A	#N/A	#N/A	#N/A	#N/A	#N/A	#N/A	0.0449764	0.0338839	#N/A	#N/A	#N/A	#N/A	#N/A	#N/A	2	ENSG00000267530	LINC01836	lncRNA	long intergenic non-protein coding RNA 1836 [Source:HGNC Symbol;Acc:HGNC:52652]
ARHGEF35-AS1	#N/A	#N/A	#N/A	#N/A	#N/A	#N/A	#N/A	0.0541025	0.0331583	#N/A	#N/A	#N/A	#N/A	#N/A	#N/A	2	ENSG00000244198	ARHGEF35-AS1	lncRNA	ARHGEF35 antisense RNA 1 [Source:HGNC Symbol;Acc:HGNC:41292]
OTULINL	#N/A	#N/A	#N/A	#N/A	#N/A	#N/A	#N/A	0.0331411	0.0325397	#N/A	#N/A	#N/A	#N/A	#N/A	#N/A	2	ENSG00000145569	OTULINL	protein_coding	OTU deubiquitinase with linear linkage specificity like [Source:HGNC Symbol;Acc:HGNC:25629]
CD37	#N/A	#N/A	#N/A	#N/A	#N/A	#N/A	#N/A	0.0569871	0.0325255	#N/A	#N/A	#N/A	#N/A	#N/A	#N/A	2	ENSG00000104894	CD37	protein_coding	CD37 molecule [Source:HGNC Symbol;Acc:HGNC:1666]
#285906	#N/A	#N/A	#N/A	#N/A	#N/A	#N/A	#N/A	0.039681	0.0324651	#N/A	#N/A	#N/A	#N/A	#N/A	#N/A	2	ENSG00000285906		lncRNA	Novel transcript, antisense to HRH1
CPEB1-AS1	#N/A	#N/A	#N/A	#N/A	#N/A	#N/A	#N/A	#N/A	0.455202	#N/A	#N/A	#N/A	#N/A	0.0324004	#N/A	2	ENSG00000259462	CPEB1-AS1	lncRNA	CPEB1 antisense RNA 1 [Source:HGNC Symbol;Acc:HGNC:27523]
ADGRG1	#N/A	#N/A	#N/A	#N/A	#N/A	#N/A	#N/A	0.0428039	0.032159	#N/A	#N/A	#N/A	#N/A	#N/A	#N/A	2	ENSG00000205336	ADGRG1	protein_coding	adhesion G protein-coupled receptor G1 [Source:HGNC Symbol;Acc:HGNC:4512]
TCERG1L	#N/A	#N/A	#N/A	#N/A	#N/A	#N/A	0.0317111	#N/A	0.04867	#N/A	#N/A	#N/A	#N/A	#N/A	#N/A	2	ENSG00000176769	TCERG1L	protein_coding	transcription elongation regulator 1 like [Source:HGNC Symbol;Acc:HGNC:23533]
VASH1-DT	#N/A	#N/A	#N/A	#N/A	#N/A	#N/A	#N/A	#N/A	0.0542256	0.0312941	#N/A	#N/A	#N/A	#N/A	#N/A	2	ENSG00000258569	VASH1-DT	lncRNA	VASH1 divergent transcript [Source:HGNC Symbol;Acc:HGNC:55446]
DACT3-AS1	#N/A	#N/A	#N/A	#N/A	#N/A	#N/A	#N/A	#N/A	0.52922	#N/A	#N/A	0.0312924	#N/A	#N/A	#N/A	2	ENSG00000245598	DACT3-AS1	lncRNA	DACT3 antisense RNA 1 [Source:HGNC Symbol;Acc:HGNC:44120]
EMP3	#N/A	#N/A	#N/A	#N/A	#N/A	#N/A	#N/A	0.0312261	0.0318678	#N/A	#N/A	#N/A	#N/A	#N/A	#N/A	2	ENSG00000142227	EMP3	protein_coding	epithelial membrane protein 3 [Source:HGNC Symbol;Acc:HGNC:3335]
#254734	#N/A	#N/A	0.199496	#N/A	#N/A	#N/A	0.0312132	#N/A	#N/A	#N/A	#N/A	#N/A	#N/A	#N/A	#N/A	2	ENSG00000254734		lncRNA	novel transcript
JAML	#N/A	#N/A	#N/A	#N/A	#N/A	#N/A	#N/A	0.0348336	0.0310349	#N/A	#N/A	#N/A	#N/A	#N/A	#N/A	2	ENSG00000160593	JAML	protein_coding	junction adhesion molecule like [Source:HGNC Symbol;Acc:HGNC:19084]
CARD6	#N/A	#N/A	#N/A	#N/A	#N/A	#N/A	#N/A	0.0367019	0.0307146	#N/A	#N/A	#N/A	#N/A	#N/A	#N/A	2	ENSG00000132357	CARD6	protein_coding	caspase recruitment domain family member 6 [Source:HGNC Symbol;Acc:HGNC:16394]
STX11	#N/A	#N/A	#N/A	#N/A	#N/A	#N/A	#N/A	0.0318121	0.0306061	#N/A	#N/A	#N/A	#N/A	#N/A	#N/A	2	ENSG00000135604	STX11	protein_coding	syntaxin 11 [Source:HGNC Symbol;Acc:HGNC:11429]
#267174	#N/A	#N/A	#N/A	#N/A	#N/A	#N/A	#N/A	0.052911	0.0304026	#N/A	#N/A	#N/A	#N/A	#N/A	#N/A	2	ENSG00000267174		lncRNA	novel transcript
LST1#204482	#N/A	#N/A	#N/A	#N/A	#N/A	#N/A	#N/A	0.0417451	0.0300833	#N/A	#N/A	#N/A	#N/A	#N/A	#N/A	2	ENSG00000204482	LST1	protein_coding	leukocyte specific transcript 1 [Source:HGNC Symbol;Acc:HGNC:14189]
EDNRA	#N/A	#N/A	#N/A	#N/A	#N/A	#N/A	#N/A	#N/A	1.75767	#N/A	#N/A	0.0300343	#N/A	#N/A	#N/A	2	ENSG00000151617	EDNRA	protein_coding	endothelin receptor type A [Source:HGNC Symbol;Acc:HGNC:3179]
LYVE1	#N/A	#N/A	#N/A	#N/A	#N/A	#N/A	#N/A	0.0385908	0.0296574	#N/A	#N/A	#N/A	#N/A	#N/A	#N/A	2	ENSG00000133800	LYVE1	protein_coding	lymphatic vessel endothelial hyaluronan receptor 1 [Source:HGNC Symbol;Acc:HGNC:14687]
GLDN	#N/A	#N/A	#N/A	#N/A	#N/A	#N/A	#N/A	#N/A	0.455446	#N/A	#N/A	#N/A	#N/A	0.0295167	#N/A	2	ENSG00000186417	GLDN	protein_coding	gliomedin [Source:HGNC Symbol;Acc:HGNC:29514]
CYTIP	#N/A	#N/A	#N/A	#N/A	#N/A	#N/A	#N/A	0.0381175	0.0294011	#N/A	#N/A	#N/A	#N/A	#N/A	#N/A	2	ENSG00000115165	CYTIP	protein_coding	cytohesin 1 interacting protein [Source:HGNC Symbol;Acc:HGNC:9506]
KCNE3	#N/A	#N/A	#N/A	#N/A	#N/A	#N/A	#N/A	0.0847623	0.0292299	#N/A	#N/A	#N/A	#N/A	#N/A	#N/A	2	ENSG00000175538	KCNE3	protein_coding	potassium voltage-gated channel subfamily E regulatory subunit 3 [Source:HGNC Symbol;Acc:HGNC:6243]
TES	#N/A	#N/A	#N/A	#N/A	#N/A	#N/A	#N/A	0.0362947	0.0291328	#N/A	#N/A	#N/A	#N/A	#N/A	#N/A	2	ENSG00000135269	TES	protein_coding	testin LIM domain protein [Source:HGNC Symbol;Acc:HGNC:14620]
TLR7	#N/A	#N/A	#N/A	#N/A	#N/A	#N/A	#N/A	0.0342339	0.0290233	#N/A	#N/A	#N/A	#N/A	#N/A	#N/A	2	ENSG00000196664	TLR7	protein_coding	toll like receptor 7 [Source:HGNC Symbol;Acc:HGNC:15631]
ANKRD30B	#N/A	#N/A	#N/A	#N/A	#N/A	#N/A	#N/A	0.0312321	0.0290103	#N/A	#N/A	#N/A	#N/A	#N/A	#N/A	2	ENSG00000180777	ANKRD30B	protein_coding	ankyrin repeat domain 30B [Source:HGNC Symbol;Acc:HGNC:24165]
HLA-DRB1#196126	#N/A	#N/A	#N/A	#N/A	#N/A	#N/A	#N/A	0.0330732	0.0285469	#N/A	#N/A	#N/A	#N/A	#N/A	#N/A	2	ENSG00000196126	HLA-DRB1	protein_coding	major histocompatibility complex, class II, DR beta 1 [Source:HGNC Symbol;Acc:HGNC:4948]
CLEC7A	#N/A	#N/A	#N/A	#N/A	#N/A	#N/A	#N/A	0.0350427	0.0285024	#N/A	#N/A	#N/A	#N/A	#N/A	#N/A	2	ENSG00000172243	CLEC7A	protein_coding	C-type lectin domain containing 7A [Source:HGNC Symbol;Acc:HGNC:14558]
ADAM28	#N/A	#N/A	#N/A	#N/A	#N/A	#N/A	#N/A	0.0510484	0.0282772	#N/A	#N/A	#N/A	#N/A	#N/A	#N/A	2	ENSG00000042980	ADAM28	protein_coding	ADAM metallopeptidase domain 28 [Source:HGNC Symbol;Acc:HGNC:206]
TMEM71	#N/A	#N/A	#N/A	#N/A	#N/A	#N/A	#N/A	0.0453455	0.0281939	#N/A	#N/A	#N/A	#N/A	#N/A	#N/A	2	ENSG00000165071	TMEM71	protein_coding	transmembrane protein 71 [Source:HGNC Symbol;Acc:HGNC:26572]
PTGDR	#N/A	#N/A	#N/A	#N/A	#N/A	#N/A	#N/A	0.036139	0.0281809	#N/A	#N/A	#N/A	#N/A	#N/A	#N/A	2	ENSG00000168229	PTGDR	protein_coding	prostaglandin D2 receptor [Source:HGNC Symbol;Acc:HGNC:9591]
FPR1	#N/A	#N/A	#N/A	#N/A	#N/A	#N/A	#N/A	0.0341089	0.0280691	#N/A	#N/A	#N/A	#N/A	#N/A	#N/A	2	ENSG00000171051	FPR1	protein_coding	formyl peptide receptor 1 [Source:HGNC Symbol;Acc:HGNC:3826]
CD22	#N/A	#N/A	#N/A	#N/A	#N/A	#N/A	#N/A	0.0294952	0.0280573	#N/A	#N/A	#N/A	#N/A	#N/A	#N/A	2	ENSG00000012124	CD22	protein_coding	CD22 molecule [Source:HGNC Symbol;Acc:HGNC:1643]
OAS1	#N/A	#N/A	#N/A	#N/A	#N/A	#N/A	#N/A	0.0364592	0.0280425	#N/A	#N/A	#N/A	#N/A	#N/A	#N/A	2	ENSG00000089127	OAS1	protein_coding	2'-5'-oligoadenylate synthetase 1 [Source:HGNC Symbol;Acc:HGNC:8086]
MYO1G	#N/A	#N/A	#N/A	#N/A	#N/A	#N/A	#N/A	0.0344999	0.0280087	#N/A	#N/A	#N/A	#N/A	#N/A	#N/A	2	ENSG00000136286	MYO1G	protein_coding	myosin IG [Source:HGNC Symbol;Acc:HGNC:13880]
TBX21	#N/A	#N/A	#N/A	#N/A	#N/A	#N/A	#N/A	0.0289895	0.0278917	#N/A	#N/A	#N/A	#N/A	#N/A	#N/A	2	ENSG00000073861	TBX21	protein_coding	T-box transcription factor 21 [Source:HGNC Symbol;Acc:HGNC:11599]
PIK3CG	#N/A	#N/A	#N/A	#N/A	#N/A	#N/A	#N/A	0.0278742	0.0297732	#N/A	#N/A	#N/A	#N/A	#N/A	#N/A	2	ENSG00000105851	PIK3CG	protein_coding	phosphatidylinositol-4,5-bisphosphate 3-kinase catalytic subunit gamma [Source:HGNC Symbol;Acc:HGNC:8978]
CD163L1	#N/A	#N/A	#N/A	#N/A	#N/A	#N/A	#N/A	0.120878	0.0275433	#N/A	#N/A	#N/A	#N/A	#N/A	#N/A	2	ENSG00000177675	CD163L1	protein_coding	CD163 molecule like 1 [Source:HGNC Symbol;Acc:HGNC:30375]
ZNF358	#N/A	#N/A	#N/A	#N/A	#N/A	#N/A	#N/A	0.0422458	0.0274847	#N/A	#N/A	#N/A	#N/A	#N/A	#N/A	2	ENSG00000198816	ZNF358	protein_coding	zinc finger protein 358 [Source:HGNC Symbol;Acc:HGNC:16838]
#255240	#N/A	#N/A	#N/A	#N/A	#N/A	#N/A	#N/A	0.032079	0.0273964	#N/A	#N/A	#N/A	#N/A	#N/A	#N/A	2	ENSG00000255240		lncRNA	novel transcript
GPNMB	#N/A	#N/A	#N/A	#N/A	#N/A	#N/A	#N/A	0.0352777	0.0272236	#N/A	#N/A	#N/A	#N/A	#N/A	#N/A	2	ENSG00000136235	GPNMB	protein_coding	glycoprotein nmb [Source:HGNC Symbol;Acc:HGNC:4462]
KIF26A	#N/A	#N/A	#N/A	#N/A	#N/A	#N/A	#N/A	0.0269324	0.0277924	#N/A	#N/A	#N/A	#N/A	#N/A	#N/A	2	ENSG00000066735	KIF26A	protein_coding	kinesin family member 26A [Source:HGNC Symbol;Acc:HGNC:20226]
CD33	#N/A	#N/A	#N/A	#N/A	#N/A	#N/A	#N/A	0.0328463	0.0268723	#N/A	#N/A	#N/A	#N/A	#N/A	#N/A	2	ENSG00000105383	CD33	protein_coding	CD33 molecule [Source:HGNC Symbol;Acc:HGNC:1659]
FBN1	#N/A	#N/A	#N/A	#N/A	#N/A	#N/A	#N/A	#N/A	2.66273	#N/A	#N/A	0.0266945	#N/A	#N/A	#N/A	2	ENSG00000166147	FBN1	protein_coding	fibrillin 1 [Source:HGNC Symbol;Acc:HGNC:3603]
LHX6	#N/A	#N/A	#N/A	#N/A	#N/A	#N/A	#N/A	0.0358875	0.026569	#N/A	#N/A	#N/A	#N/A	#N/A	#N/A	2	ENSG00000106852	LHX6	protein_coding	LIM homeobox 6 [Source:HGNC Symbol;Acc:HGNC:21735]
FAM43B	#N/A	#N/A	#N/A	#N/A	#N/A	#N/A	#N/A	0.0353476	0.0260816	#N/A	#N/A	#N/A	#N/A	#N/A	#N/A	2	ENSG00000183114	FAM43B	protein_coding	family with sequence similarity 43 member B [Source:HGNC Symbol;Acc:HGNC:31791]
#272180	#N/A	#N/A	#N/A	#N/A	#N/A	#N/A	#N/A	0.0767126	0.0259978	#N/A	#N/A	#N/A	#N/A	#N/A	#N/A	2	ENSG00000272180		lncRNA	novel transcript
TGFBI	#N/A	#N/A	#N/A	#N/A	#N/A	#N/A	#N/A	0.0258533	0.0263146	#N/A	#N/A	#N/A	#N/A	#N/A	#N/A	2	ENSG00000120708	TGFBI	protein_coding	transforming growth factor beta induced [Source:HGNC Symbol;Acc:HGNC:11771]
EMP1	#N/A	#N/A	#N/A	#N/A	#N/A	#N/A	#N/A	0.037249	0.0256463	#N/A	#N/A	#N/A	#N/A	#N/A	#N/A	2	ENSG00000134531	EMP1	protein_coding	epithelial membrane protein 1 [Source:HGNC Symbol;Acc:HGNC:3333]
TYROBP	#N/A	#N/A	#N/A	#N/A	#N/A	#N/A	#N/A	0.0339525	0.0250655	#N/A	#N/A	#N/A	#N/A	#N/A	#N/A	2	ENSG00000011600	TYROBP	protein_coding	transmembrane immune signaling adaptor TYROBP [Source:HGNC Symbol;Acc:HGNC:12449]
LILRB5#105609	#N/A	#N/A	#N/A	#N/A	#N/A	#N/A	#N/A	0.0364319	0.0247163	#N/A	#N/A	#N/A	#N/A	#N/A	#N/A	2	ENSG00000105609	LILRB5	protein_coding	leukocyte immunoglobulin like receptor B5 [Source:HGNC Symbol;Acc:HGNC:6609]
YWHAH	#N/A	#N/A	#N/A	#N/A	#N/A	#N/A	#N/A	0.0246479	0.03788	#N/A	#N/A	#N/A	#N/A	#N/A	#N/A	2	ENSG00000128245	YWHAH	protein_coding	tyrosine 3-monooxygenase/tryptophan 5-monooxygenase activation protein eta [Source:HGNC Symbol;Acc:HGNC:12853]
DEPP1	#N/A	#N/A	#N/A	#N/A	#N/A	#N/A	#N/A	0.0246472	0.0277963	#N/A	#N/A	#N/A	#N/A	#N/A	#N/A	2	ENSG00000165507	DEPP1	protein_coding	DEPP1 autophagy regulator [Source:HGNC Symbol;Acc:HGNC:23355]
#260071	#N/A	#N/A	0.86209	#N/A	#N/A	#N/A	#N/A	#N/A	#N/A	#N/A	#N/A	#N/A	#N/A	0.0245559	#N/A	2	ENSG00000260071		lncRNA	novel transcript
SRGAP2-AS1	#N/A	#N/A	#N/A	#N/A	#N/A	#N/A	#N/A	0.0245386	0.0267444	#N/A	#N/A	#N/A	#N/A	#N/A	#N/A	2	ENSG00000230806	SRGAP2-AS1	lncRNA	SRGAP2 antisense RNA 1 [Source:HGNC Symbol;Acc:HGNC:40902]
BTN3A3	#N/A	#N/A	#N/A	#N/A	#N/A	#N/A	#N/A	#N/A	0.0659714	0.024422	#N/A	#N/A	#N/A	#N/A	#N/A	2	ENSG00000111801	BTN3A3	protein_coding	butyrophilin subfamily 3 member A3 [Source:HGNC Symbol;Acc:HGNC:1140]
KCNK13	#N/A	#N/A	#N/A	#N/A	#N/A	#N/A	#N/A	#N/A	0.286487	#N/A	#N/A	0.0243614	#N/A	#N/A	#N/A	2	ENSG00000152315	KCNK13	protein_coding	potassium two pore domain channel subfamily K member 13 [Source:HGNC Symbol;Acc:HGNC:6275]
SLFN11	#N/A	#N/A	#N/A	#N/A	#N/A	#N/A	#N/A	0.0278512	0.0243543	#N/A	#N/A	#N/A	#N/A	#N/A	#N/A	2	ENSG00000172716	SLFN11	protein_coding	schlafen family member 11 [Source:HGNC Symbol;Acc:HGNC:26633]
LIMD2	#N/A	#N/A	#N/A	#N/A	#N/A	#N/A	#N/A	0.024207	0.0245065	#N/A	#N/A	#N/A	#N/A	#N/A	#N/A	2	ENSG00000136490	LIMD2	protein_coding	LIM domain containing 2 [Source:HGNC Symbol;Acc:HGNC:28142]
SLC2A1	#N/A	#N/A	#N/A	#N/A	#N/A	#N/A	#N/A	0.0240587	0.0280018	#N/A	#N/A	#N/A	#N/A	#N/A	#N/A	2	ENSG00000117394	SLC2A1	protein_coding	solute carrier family 2 member 1 [Source:HGNC Symbol;Acc:HGNC:11005]
TBC1D3D	#N/A	0.0239981	#N/A	#N/A	#N/A	#N/A	#N/A	#N/A	#N/A	#N/A	#N/A	#N/A	#N/A	#N/A	0.0346413	2	ENSG00000274419	TBC1D3D	protein_coding	TBC1 domain family member 3D [Source:HGNC Symbol;Acc:HGNC:28944]
RAB44	#N/A	#N/A	#N/A	#N/A	#N/A	#N/A	0.0239842	#N/A	0.0665419	#N/A	#N/A	#N/A	#N/A	#N/A	#N/A	2	ENSG00000255587	RAB44	protein_coding	RAB44, member RAS oncogene family [Source:HGNC Symbol;Acc:HGNC:21068]
IRF5	#N/A	#N/A	#N/A	#N/A	#N/A	#N/A	#N/A	0.0322794	0.0239451	#N/A	#N/A	#N/A	#N/A	#N/A	#N/A	2	ENSG00000128604	IRF5	protein_coding	interferon regulatory factor 5 [Source:HGNC Symbol;Acc:HGNC:6120]
AIF1#204472	#N/A	#N/A	#N/A	#N/A	#N/A	#N/A	#N/A	0.0340457	0.0238234	#N/A	#N/A	#N/A	#N/A	#N/A	#N/A	2	ENSG00000204472	AIF1	protein_coding	allograft inflammatory factor 1 [Source:HGNC Symbol;Acc:HGNC:352]
SIGIRR	#N/A	#N/A	#N/A	#N/A	#N/A	#N/A	#N/A	0.0535354	0.0235149	#N/A	#N/A	#N/A	#N/A	#N/A	#N/A	2	ENSG00000185187	SIGIRR	protein_coding	single Ig and TIR domain containing [Source:HGNC Symbol;Acc:HGNC:30575]
#285081	#N/A	#N/A	#N/A	#N/A	0.141729	#N/A	#N/A	#N/A	#N/A	0.0231211	#N/A	#N/A	#N/A	#N/A	#N/A	2	ENSG00000285081		lncRNA	Novel transcript, sense intronic to CPVL
RASSF2	#N/A	#N/A	#N/A	#N/A	#N/A	#N/A	#N/A	0.0284836	0.0230111	#N/A	#N/A	#N/A	#N/A	#N/A	#N/A	2	ENSG00000101265	RASSF2	protein_coding	Ras association domain family member 2 [Source:HGNC Symbol;Acc:HGNC:9883]
GNB2	#N/A	#N/A	#N/A	#N/A	#N/A	#N/A	#N/A	0.0292189	0.0227429	#N/A	#N/A	#N/A	#N/A	#N/A	#N/A	2	ENSG00000172354	GNB2	protein_coding	G protein subunit beta 2 [Source:HGNC Symbol;Acc:HGNC:4398]
DOK2	#N/A	#N/A	#N/A	#N/A	#N/A	#N/A	#N/A	0.0328614	0.0226761	#N/A	#N/A	#N/A	#N/A	#N/A	#N/A	2	ENSG00000147443	DOK2	protein_coding	docking protein 2 [Source:HGNC Symbol;Acc:HGNC:2991]
CTTNBP2	#N/A	#N/A	#N/A	#N/A	#N/A	#N/A	#N/A	#N/A	0.358768	#N/A	#N/A	0.022588	#N/A	#N/A	#N/A	2	ENSG00000077063	CTTNBP2	protein_coding	cortactin binding protein 2 [Source:HGNC Symbol;Acc:HGNC:15679]
#269124	#N/A	#N/A	#N/A	#N/A	#N/A	#N/A	#N/A	#N/A	0.355106	#N/A	#N/A	0.0223883	#N/A	#N/A	#N/A	2	ENSG00000269124		lncRNA	novel transcript, antisense to HIF3A
AIM2	#N/A	#N/A	#N/A	#N/A	#N/A	#N/A	#N/A	0.0293286	0.0223499	#N/A	#N/A	#N/A	#N/A	#N/A	#N/A	2	ENSG00000163568	AIM2	protein_coding	absent in melanoma 2 [Source:HGNC Symbol;Acc:HGNC:357]
PLSCR1	#N/A	#N/A	#N/A	#N/A	#N/A	#N/A	#N/A	0.043127	0.0223408	#N/A	#N/A	#N/A	#N/A	#N/A	#N/A	2	ENSG00000188313	PLSCR1	protein_coding	phospholipid scramblase 1 [Source:HGNC Symbol;Acc:HGNC:9092]
LINC02899	#N/A	#N/A	#N/A	#N/A	#N/A	#N/A	#N/A	#N/A	0.0449336	0.022326	#N/A	#N/A	#N/A	#N/A	#N/A	2	ENSG00000248874	LINC02899	lncRNA	long intergenic non-protein coding RNA 2899 [Source:HGNC Symbol;Acc:HGNC:26630]
CLEC10A	#N/A	#N/A	#N/A	#N/A	#N/A	#N/A	#N/A	0.0220744	0.0241345	#N/A	#N/A	#N/A	#N/A	#N/A	#N/A	2	ENSG00000132514	CLEC10A	protein_coding	C-type lectin domain containing 10A [Source:HGNC Symbol;Acc:HGNC:16916]
KCNJ16	#N/A	#N/A	#N/A	#N/A	#N/A	#N/A	#N/A	0.0375608	0.0218034	#N/A	#N/A	#N/A	#N/A	#N/A	#N/A	2	ENSG00000153822	KCNJ16	protein_coding	potassium inwardly rectifying channel subfamily J member 16 [Source:HGNC Symbol;Acc:HGNC:6262]
RBP7	#N/A	#N/A	#N/A	#N/A	#N/A	#N/A	#N/A	0.0300769	0.0217689	#N/A	#N/A	#N/A	#N/A	#N/A	#N/A	2	ENSG00000162444	RBP7	protein_coding	retinol binding protein 7 [Source:HGNC Symbol;Acc:HGNC:30316]
INSYN2B	#N/A	#N/A	#N/A	#N/A	#N/A	#N/A	#N/A	0.0216796	0.0238945	#N/A	#N/A	#N/A	#N/A	#N/A	#N/A	2	ENSG00000204767	INSYN2B	protein_coding	inhibitory synaptic factor family member 2B [Source:HGNC Symbol;Acc:HGNC:37271]
ITGB2-AS1	#N/A	#N/A	#N/A	#N/A	#N/A	#N/A	#N/A	0.0310252	0.021483	#N/A	#N/A	#N/A	#N/A	#N/A	#N/A	2	ENSG00000227039	ITGB2-AS1	lncRNA	ITGB2 antisense RNA 1 [Source:HGNC Symbol;Acc:HGNC:44304]
ASB9	#N/A	#N/A	0.0213992	#N/A	0.0770512	#N/A	#N/A	#N/A	#N/A	#N/A	#N/A	#N/A	#N/A	#N/A	#N/A	2	ENSG00000102048	ASB9	protein_coding	ankyrin repeat and SOCS box containing 9 [Source:HGNC Symbol;Acc:HGNC:17184]
MELTF	#N/A	#N/A	#N/A	#N/A	#N/A	#N/A	#N/A	0.0271927	0.0213017	#N/A	#N/A	#N/A	#N/A	#N/A	#N/A	2	ENSG00000163975	MELTF	protein_coding	melanotransferrin [Source:HGNC Symbol;Acc:HGNC:7037]
FAM89A	#N/A	#N/A	#N/A	#N/A	#N/A	#N/A	#N/A	0.0212368	0.0227262	#N/A	#N/A	#N/A	#N/A	#N/A	#N/A	2	ENSG00000182118	FAM89A	protein_coding	family with sequence similarity 89 member A [Source:HGNC Symbol;Acc:HGNC:25057]
LAMA3	#N/A	#N/A	#N/A	#N/A	#N/A	#N/A	#N/A	#N/A	2.4827	#N/A	#N/A	0.0212103	#N/A	#N/A	#N/A	2	ENSG00000053747	LAMA3	protein_coding	laminin subunit alpha 3 [Source:HGNC Symbol;Acc:HGNC:6483]
CHMP5	#N/A	#N/A	#N/A	#N/A	#N/A	#N/A	#N/A	#N/A	0.337979	#N/A	#N/A	0.0210236	#N/A	#N/A	#N/A	2	ENSG00000086065	CHMP5	protein_coding	charged multivesicular body protein 5 [Source:HGNC Symbol;Acc:HGNC:26942]
PCED1B-AS1	#N/A	#N/A	#N/A	#N/A	#N/A	#N/A	#N/A	0.028456	0.0209795	#N/A	#N/A	#N/A	#N/A	#N/A	#N/A	2	ENSG00000247774	PCED1B-AS1	lncRNA	PCED1B antisense RNA 1 [Source:HGNC Symbol;Acc:HGNC:44166]
NHSL2	#N/A	#N/A	#N/A	#N/A	#N/A	#N/A	#N/A	#N/A	1.44611	#N/A	#N/A	0.0206861	#N/A	#N/A	#N/A	2	ENSG00000204131	NHSL2	protein_coding	NHS like 2 [Source:HGNC Symbol;Acc:HGNC:33737]
LNX1-AS1	#N/A	#N/A	#N/A	#N/A	#N/A	#N/A	#N/A	#N/A	0.24695	#N/A	#N/A	0.0206686	#N/A	#N/A	#N/A	2	ENSG00000250930	LNX1-AS1	lncRNA	LNX1 antisense RNA 1 [Source:HGNC Symbol;Acc:HGNC:40345]
AATK	#N/A	#N/A	#N/A	#N/A	#N/A	#N/A	#N/A	#N/A	0.375575	#N/A	#N/A	0.0206484	#N/A	#N/A	#N/A	2	ENSG00000181409	AATK	protein_coding	apoptosis associated tyrosine kinase [Source:HGNC Symbol;Acc:HGNC:21]
EMILIN2	#N/A	#N/A	#N/A	#N/A	#N/A	#N/A	#N/A	0.0205625	0.0255099	#N/A	#N/A	#N/A	#N/A	#N/A	#N/A	2	ENSG00000132205	EMILIN2	protein_coding	elastin microfibril interfacer 2 [Source:HGNC Symbol;Acc:HGNC:19881]
EDIL3-DT	#N/A	#N/A	#N/A	#N/A	#N/A	#N/A	#N/A	0.0204758	0.0232883	#N/A	#N/A	#N/A	#N/A	#N/A	#N/A	2	ENSG00000250320	EDIL3-DT	lncRNA	EDIL3 divergent transcript [Source:HGNC Symbol;Acc:HGNC:40204]
FCGR3A	#N/A	#N/A	#N/A	#N/A	#N/A	#N/A	#N/A	0.0258234	0.0203252	#N/A	#N/A	#N/A	#N/A	#N/A	#N/A	2	ENSG00000203747	FCGR3A	protein_coding	Fc gamma receptor IIIa [Source:HGNC Symbol;Acc:HGNC:3619]
P3H2-AS1	#N/A	#N/A	#N/A	0.182341	#N/A	#N/A	#N/A	#N/A	#N/A	#N/A	#N/A	0.0198504	#N/A	#N/A	#N/A	2	ENSG00000225764	P3H2-AS1	lncRNA	P3H2 antisense RNA 1 [Source:HGNC Symbol;Acc:HGNC:40886]
#260711	#N/A	#N/A	#N/A	#N/A	#N/A	#N/A	#N/A	0.02127	0.0197237	#N/A	#N/A	#N/A	#N/A	#N/A	#N/A	2	ENSG00000260711		lncRNA	novel transcript, intronic to CATSPERB
SFRP2	#N/A	#N/A	#N/A	#N/A	#N/A	#N/A	#N/A	0.0267094	0.0197141	#N/A	#N/A	#N/A	#N/A	#N/A	#N/A	2	ENSG00000145423	SFRP2	protein_coding	secreted frizzled related protein 2 [Source:HGNC Symbol;Acc:HGNC:10777]
TESPA1	#N/A	#N/A	#N/A	#N/A	#N/A	#N/A	#N/A	0.0196511	0.0300126	#N/A	#N/A	#N/A	#N/A	#N/A	#N/A	2	ENSG00000135426	TESPA1	protein_coding	thymocyte expressed, positive selection associated 1 [Source:HGNC Symbol;Acc:HGNC:29109]
SNCA	#N/A	#N/A	#N/A	#N/A	#N/A	#N/A	#N/A	0.0333667	0.0196125	#N/A	#N/A	#N/A	#N/A	#N/A	#N/A	2	ENSG00000145335	SNCA	protein_coding	synuclein alpha [Source:HGNC Symbol;Acc:HGNC:11138]
STON1	#N/A	#N/A	#N/A	#N/A	#N/A	#N/A	#N/A	#N/A	0.0285284	0.0195834	#N/A	#N/A	#N/A	#N/A	#N/A	2	ENSG00000243244	STON1	protein_coding	stonin 1 [Source:HGNC Symbol;Acc:HGNC:17003]
MIR142HG	#N/A	#N/A	#N/A	#N/A	#N/A	#N/A	#N/A	0.0195278	0.0197186	#N/A	#N/A	#N/A	#N/A	#N/A	#N/A	2	ENSG00000265206	MIR142HG	lncRNA	MIR142 host genes [Source:HGNC Symbol;Acc:HGNC:55980]
NRARP	#N/A	#N/A	#N/A	#N/A	#N/A	#N/A	#N/A	0.0245117	0.0194766	#N/A	#N/A	#N/A	#N/A	#N/A	#N/A	2	ENSG00000198435	NRARP	protein_coding	NOTCH regulated ankyrin repeat protein [Source:HGNC Symbol;Acc:HGNC:33843]
MRPS34	#N/A	#N/A	#N/A	#N/A	#N/A	#N/A	#N/A	0.793543	#N/A	#N/A	#N/A	0.0193589	#N/A	#N/A	#N/A	2	ENSG00000074071	MRPS34	protein_coding	mitochondrial ribosomal protein S34 [Source:HGNC Symbol;Acc:HGNC:16618]
SLC22A25	#N/A	#N/A	#N/A	#N/A	#N/A	#N/A	#N/A	0.597263	#N/A	#N/A	#N/A	0.0193254	#N/A	#N/A	#N/A	2	ENSG00000196600	SLC22A25	protein_coding	solute carrier family 22 member 25 [Source:HGNC Symbol;Acc:HGNC:32935]
SURF2#148291	#N/A	#N/A	#N/A	#N/A	#N/A	#N/A	#N/A	0.0245242	0.0192851	#N/A	#N/A	#N/A	#N/A	#N/A	#N/A	2	ENSG00000148291	SURF2	protein_coding	surfeit 2 [Source:HGNC Symbol;Acc:HGNC:11475]
ARHGDIB	#N/A	#N/A	#N/A	#N/A	#N/A	#N/A	#N/A	0.024264	0.0192386	#N/A	#N/A	#N/A	#N/A	#N/A	#N/A	2	ENSG00000111348	ARHGDIB	protein_coding	Rho GDP dissociation inhibitor beta [Source:HGNC Symbol;Acc:HGNC:679]
KCNK1	#N/A	#N/A	#N/A	#N/A	#N/A	#N/A	#N/A	0.0363362	0.0191984	#N/A	#N/A	#N/A	#N/A	#N/A	#N/A	2	ENSG00000135750	KCNK1	protein_coding	potassium two pore domain channel subfamily K member 1 [Source:HGNC Symbol;Acc:HGNC:6272]
DIPK1B	#N/A	#N/A	#N/A	#N/A	#N/A	#N/A	#N/A	0.0249384	0.0191956	#N/A	#N/A	#N/A	#N/A	#N/A	#N/A	2	ENSG00000165716	DIPK1B	protein_coding	divergent protein kinase domain 1B [Source:HGNC Symbol;Acc:HGNC:28290]
LINC01426	#N/A	#N/A	#N/A	#N/A	#N/A	#N/A	#N/A	#N/A	0.0237297	0.0191458	#N/A	#N/A	#N/A	#N/A	#N/A	2	ENSG00000234380	LINC01426	lncRNA	long intergenic non-protein coding RNA 1426 [Source:HGNC Symbol;Acc:HGNC:50734]
#250863	#N/A	#N/A	#N/A	#N/A	#N/A	#N/A	#N/A	0.0264404	0.0190764	#N/A	#N/A	#N/A	#N/A	#N/A	#N/A	2	ENSG00000250863		lncRNA	novel transcript
#287454	#N/A	#N/A	#N/A	#N/A	#N/A	#N/A	#N/A	0.0217759	0.0190705	#N/A	#N/A	#N/A	#N/A	#N/A	#N/A	2	ENSG00000287454		lncRNA	novel transcript, antisense to ELK3
LGALS3	#N/A	#N/A	#N/A	#N/A	#N/A	#N/A	#N/A	0.0259094	0.0190022	#N/A	#N/A	#N/A	#N/A	#N/A	#N/A	2	ENSG00000131981	LGALS3	protein_coding	galectin 3 [Source:HGNC Symbol;Acc:HGNC:6563]
AKR7A2	#N/A	#N/A	#N/A	#N/A	#N/A	#N/A	#N/A	0.0576034	0.0189246	#N/A	#N/A	#N/A	#N/A	#N/A	#N/A	2	ENSG00000053371	AKR7A2	protein_coding	aldo-keto reductase family 7 member A2 [Source:HGNC Symbol;Acc:HGNC:389]
RAB27B	#N/A	#N/A	#N/A	#N/A	#N/A	#N/A	#N/A	#N/A	0.0258232	0.0187757	#N/A	#N/A	#N/A	#N/A	#N/A	2	ENSG00000041353	RAB27B	protein_coding	RAB27B, member RAS oncogene family [Source:HGNC Symbol;Acc:HGNC:9767]
FGD2	#N/A	#N/A	#N/A	#N/A	#N/A	#N/A	#N/A	0.0209021	0.0187222	#N/A	#N/A	#N/A	#N/A	#N/A	#N/A	2	ENSG00000146192	FGD2	protein_coding	FYVE, RhoGEF and PH domain containing 2 [Source:HGNC Symbol;Acc:HGNC:3664]
KCTD11#213859	#N/A	#N/A	#N/A	#N/A	#N/A	#N/A	#N/A	0.0190016	0.0185829	#N/A	#N/A	#N/A	#N/A	#N/A	#N/A	2	ENSG00000213859	KCTD11	protein_coding	potassium channel tetramerization domain containing 11 [Source:HGNC Symbol;Acc:HGNC:21302]
HGF	#N/A	#N/A	#N/A	#N/A	#N/A	#N/A	#N/A	0.01853	0.0192821	#N/A	#N/A	#N/A	#N/A	#N/A	#N/A	2	ENSG00000019991	HGF	protein_coding	hepatocyte growth factor [Source:HGNC Symbol;Acc:HGNC:4893]
B3GALNT1	#N/A	#N/A	#N/A	#N/A	#N/A	#N/A	#N/A	0.0199964	0.0185035	#N/A	#N/A	#N/A	#N/A	#N/A	#N/A	2	ENSG00000169255	B3GALNT1	protein_coding	beta-1,3-N-acetylgalactosaminyltransferase 1 (globoside blood group) [Source:HGNC Symbol;Acc:HGNC:918]
GASK1B-AS1	#N/A	#N/A	#N/A	#N/A	#N/A	#N/A	#N/A	#N/A	0.568917	#N/A	#N/A	0.0182811	#N/A	#N/A	#N/A	2	ENSG00000248429	GASK1B-AS1	lncRNA	GASK1B antisense RNA 1 [Source:HGNC Symbol;Acc:HGNC:53132]
TSPAN32	#N/A	#N/A	#N/A	#N/A	#N/A	#N/A	#N/A	0.0262811	0.0181851	#N/A	#N/A	#N/A	#N/A	#N/A	#N/A	2	ENSG00000064201	TSPAN32	protein_coding	tetraspanin 32 [Source:HGNC Symbol;Acc:HGNC:13410]
MMRN1	#N/A	#N/A	#N/A	#N/A	#N/A	#N/A	#N/A	#N/A	0.0234503	0.0181752	#N/A	#N/A	#N/A	#N/A	#N/A	2	ENSG00000138722	MMRN1	protein_coding	multimerin 1 [Source:HGNC Symbol;Acc:HGNC:7178]
#253980	#N/A	#N/A	#N/A	#N/A	#N/A	#N/A	#N/A	0.0217251	0.0179612	#N/A	#N/A	#N/A	#N/A	#N/A	#N/A	2	ENSG00000253980		lncRNA	novel transcript
LINC02532	#N/A	#N/A	#N/A	#N/A	#N/A	#N/A	#N/A	#N/A	0.0887065	#N/A	#N/A	0.0178872	#N/A	#N/A	#N/A	2	ENSG00000235142	LINC02532	lncRNA	long intergenic non-protein coding RNA 2532 [Source:HGNC Symbol;Acc:HGNC:53549]
FAM162B	#N/A	#N/A	#N/A	0.0177858	#N/A	#N/A	#N/A	#N/A	0.0231384	#N/A	#N/A	#N/A	#N/A	#N/A	#N/A	2	ENSG00000183807	FAM162B	protein_coding	family with sequence similarity 162 member B [Source:HGNC Symbol;Acc:HGNC:21549]
GRAPL	#N/A	#N/A	#N/A	#N/A	#N/A	#N/A	#N/A	0.0177262	0.0186445	#N/A	#N/A	#N/A	#N/A	#N/A	#N/A	2	ENSG00000189152	GRAPL	protein_coding	GRB2 related adaptor protein like [Source:HGNC Symbol;Acc:HGNC:37240]
CTSW	#N/A	#N/A	#N/A	#N/A	#N/A	#N/A	#N/A	#N/A	0.024494	0.0176487	#N/A	#N/A	#N/A	#N/A	#N/A	2	ENSG00000172543	CTSW	protein_coding	cathepsin W [Source:HGNC Symbol;Acc:HGNC:2546]
TRGC2	#N/A	#N/A	#N/A	#N/A	#N/A	#N/A	#N/A	0.0245142	0.0174556	#N/A	#N/A	#N/A	#N/A	#N/A	#N/A	2	ENSG00000227191	TRGC2	TR_C_gene	T cell receptor gamma constant 2 [Source:HGNC Symbol;Acc:HGNC:12276]
BCAM	#N/A	#N/A	#N/A	#N/A	#N/A	#N/A	#N/A	#N/A	0.705607	#N/A	#N/A	0.017306	#N/A	#N/A	#N/A	2	ENSG00000187244	BCAM	protein_coding	basal cell adhesion molecule (Lutheran blood group) [Source:HGNC Symbol;Acc:HGNC:6722]
LFNG	#N/A	#N/A	#N/A	#N/A	#N/A	#N/A	#N/A	0.0172503	0.0202143	#N/A	#N/A	#N/A	#N/A	#N/A	#N/A	2	ENSG00000106003	LFNG	protein_coding	LFNG O-fucosylpeptide 3-beta-N-acetylglucosaminyltransferase [Source:HGNC Symbol;Acc:HGNC:6560]
TMEM219	#N/A	#N/A	#N/A	#N/A	#N/A	#N/A	#N/A	0.0193138	0.0171028	#N/A	#N/A	#N/A	#N/A	#N/A	#N/A	2	ENSG00000149932	TMEM219	protein_coding	transmembrane protein 219 [Source:HGNC Symbol;Acc:HGNC:25201]
CHRM3	#N/A	#N/A	#N/A	#N/A	#N/A	#N/A	0.0169899	0.48084	#N/A	#N/A	#N/A	#N/A	#N/A	#N/A	#N/A	2	ENSG00000133019	CHRM3	protein_coding	cholinergic receptor muscarinic 3 [Source:HGNC Symbol;Acc:HGNC:1952]
PLVAP	#N/A	#N/A	#N/A	#N/A	#N/A	#N/A	#N/A	#N/A	0.486842	#N/A	#N/A	0.016838	#N/A	#N/A	#N/A	2	ENSG00000130300	PLVAP	protein_coding	plasmalemma vesicle associated protein [Source:HGNC Symbol;Acc:HGNC:13635]
#286656	#N/A	#N/A	#N/A	#N/A	#N/A	#N/A	#N/A	0.0237105	0.0167164	#N/A	#N/A	#N/A	#N/A	#N/A	#N/A	2	ENSG00000286656		lncRNA	novel transcript
KEL#197993	#N/A	#N/A	#N/A	#N/A	#N/A	#N/A	#N/A	#N/A	0.0230197	0.0165557	#N/A	#N/A	#N/A	#N/A	#N/A	2	ENSG00000197993	KEL	protein_coding	Kell metallo-endopeptidase (Kell blood group) [Source:HGNC Symbol;Acc:HGNC:6308]
CDK6-AS1	#N/A	#N/A	#N/A	#N/A	#N/A	#N/A	#N/A	0.0258964	0.0165167	#N/A	#N/A	#N/A	#N/A	#N/A	#N/A	2	ENSG00000237819	CDK6-AS1	lncRNA	CDK6 antisense RNA 1 [Source:HGNC Symbol;Acc:HGNC:40141]
DSC2	#N/A	#N/A	#N/A	#N/A	#N/A	#N/A	#N/A	0.0164283	0.0177339	#N/A	#N/A	#N/A	#N/A	#N/A	#N/A	2	ENSG00000134755	DSC2	protein_coding	desmocollin 2 [Source:HGNC Symbol;Acc:HGNC:3036]
SPN	#N/A	#N/A	#N/A	#N/A	#N/A	#N/A	#N/A	#N/A	0.0240101	0.016223	#N/A	#N/A	#N/A	#N/A	#N/A	2	ENSG00000197471	SPN	protein_coding	sialophorin [Source:HGNC Symbol;Acc:HGNC:11249]
TRBC2#211772	#N/A	#N/A	#N/A	#N/A	#N/A	#N/A	#N/A	0.0161944	0.0199716	#N/A	#N/A	#N/A	#N/A	#N/A	#N/A	2	ENSG00000211772	TRBC2	TR_C_gene	T cell receptor beta constant 2 [Source:HGNC Symbol;Acc:HGNC:12157]
KIF25	#N/A	#N/A	#N/A	#N/A	#N/A	#N/A	#N/A	0.0325457	#N/A	0.0161438	#N/A	#N/A	#N/A	#N/A	#N/A	2	ENSG00000125337	KIF25	protein_coding	kinesin family member 25 [Source:HGNC Symbol;Acc:HGNC:6390]
TNFRSF4	#N/A	#N/A	#N/A	#N/A	#N/A	#N/A	#N/A	#N/A	0.0160507	0.0164917	#N/A	#N/A	#N/A	#N/A	#N/A	2	ENSG00000186827	TNFRSF4	protein_coding	TNF receptor superfamily member 4 [Source:HGNC Symbol;Acc:HGNC:11918]
TMEM156	#N/A	#N/A	#N/A	#N/A	#N/A	#N/A	#N/A	#N/A	0.0288637	0.015889	#N/A	#N/A	#N/A	#N/A	#N/A	2	ENSG00000121895	TMEM156	protein_coding	transmembrane protein 156 [Source:HGNC Symbol;Acc:HGNC:26260]
IMPDH1	#N/A	#N/A	#N/A	#N/A	#N/A	#N/A	#N/A	0.0158152	0.028495	#N/A	#N/A	#N/A	#N/A	#N/A	#N/A	2	ENSG00000106348	IMPDH1	protein_coding	inosine monophosphate dehydrogenase 1 [Source:HGNC Symbol;Acc:HGNC:6052]
SLC22A15	#N/A	#N/A	#N/A	#N/A	#N/A	#N/A	#N/A	#N/A	0.0165885	0.0156224	#N/A	#N/A	#N/A	#N/A	#N/A	2	ENSG00000163393	SLC22A15	protein_coding	solute carrier family 22 member 15 [Source:HGNC Symbol;Acc:HGNC:20301]
LBP	0.0154957	#N/A	#N/A	0.190779	#N/A	#N/A	#N/A	#N/A	#N/A	#N/A	#N/A	#N/A	#N/A	#N/A	#N/A	2	ENSG00000129988	LBP	protein_coding	lipopolysaccharide binding protein [Source:HGNC Symbol;Acc:HGNC:6517]
SHROOM1	#N/A	#N/A	#N/A	#N/A	#N/A	#N/A	#N/A	#N/A	0.0259181	0.0154155	#N/A	#N/A	#N/A	#N/A	#N/A	2	ENSG00000164403	SHROOM1	protein_coding	shroom family member 1 [Source:HGNC Symbol;Acc:HGNC:24084]
LINC02785#226822	#N/A	#N/A	#N/A	#N/A	#N/A	#N/A	#N/A	0.026669	0.0153754	#N/A	#N/A	#N/A	#N/A	#N/A	#N/A	2	ENSG00000226822	LINC02785	lncRNA	long intergenic non-protein coding RNA 2785 [Source:HGNC Symbol;Acc:HGNC:54305]
SVEP1	#N/A	#N/A	#N/A	#N/A	#N/A	#N/A	#N/A	#N/A	0.266722	#N/A	#N/A	0.0153663	#N/A	#N/A	#N/A	2	ENSG00000165124	SVEP1	protein_coding	sushi, von Willebrand factor type A, EGF and pentraxin domain containing 1 [Source:HGNC Symbol;Acc:HGNC:15985]
ZNF365	#N/A	#N/A	#N/A	#N/A	#N/A	#N/A	0.0153463	#N/A	0.0366208	#N/A	#N/A	#N/A	#N/A	#N/A	#N/A	2	ENSG00000138311	ZNF365	protein_coding	zinc finger protein 365 [Source:HGNC Symbol;Acc:HGNC:18194]
C10orf105	#N/A	#N/A	#N/A	#N/A	#N/A	#N/A	#N/A	0.0172236	0.0153342	#N/A	#N/A	#N/A	#N/A	#N/A	#N/A	2	ENSG00000214688	C10orf105	protein_coding	chromosome 10 open reading frame 105 [Source:HGNC Symbol;Acc:HGNC:20304]
CD3E	#N/A	#N/A	#N/A	#N/A	#N/A	#N/A	#N/A	#N/A	0.0228302	0.0153079	#N/A	#N/A	#N/A	#N/A	#N/A	2	ENSG00000198851	CD3E	protein_coding	CD3 epsilon subunit of T-cell receptor complex [Source:HGNC Symbol;Acc:HGNC:1674]
#253348	#N/A	#N/A	#N/A	#N/A	#N/A	#N/A	#N/A	0.0272159	0.0153046	#N/A	#N/A	#N/A	#N/A	#N/A	#N/A	2	ENSG00000253348		lncRNA	novel transcript
FCGR2A	#N/A	#N/A	#N/A	#N/A	#N/A	#N/A	#N/A	0.0157172	0.0152233	#N/A	#N/A	#N/A	#N/A	#N/A	#N/A	2	ENSG00000143226	FCGR2A	protein_coding	Fc gamma receptor IIa [Source:HGNC Symbol;Acc:HGNC:3616]
PHLDA2#181649	#N/A	#N/A	#N/A	#N/A	#N/A	#N/A	#N/A	0.0266659	0.0151504	#N/A	#N/A	#N/A	#N/A	#N/A	#N/A	2	ENSG00000181649	PHLDA2	protein_coding	pleckstrin homology like domain family A member 2 [Source:HGNC Symbol;Acc:HGNC:12385]
PTGIR	#N/A	#N/A	#N/A	#N/A	#N/A	#N/A	#N/A	0.0168256	0.0151407	#N/A	#N/A	#N/A	#N/A	#N/A	#N/A	2	ENSG00000160013	PTGIR	protein_coding	prostaglandin I2 receptor [Source:HGNC Symbol;Acc:HGNC:9602]
DCDC2C	#N/A	#N/A	#N/A	#N/A	#N/A	#N/A	#N/A	0.0209912	#N/A	0.0150811	#N/A	#N/A	#N/A	#N/A	#N/A	2	ENSG00000214866	DCDC2C	protein_coding	doublecortin domain containing 2C [Source:HGNC Symbol;Acc:HGNC:32696]
SEMA3D	#N/A	#N/A	#N/A	#N/A	#N/A	#N/A	#N/A	0.0150358	0.0217737	#N/A	#N/A	#N/A	#N/A	#N/A	#N/A	2	ENSG00000153993	SEMA3D	protein_coding	semaphorin 3D [Source:HGNC Symbol;Acc:HGNC:10726]
APOL1	#N/A	#N/A	#N/A	#N/A	#N/A	#N/A	#N/A	0.0201235	0.0147629	#N/A	#N/A	#N/A	#N/A	#N/A	#N/A	2	ENSG00000100342	APOL1	protein_coding	apolipoprotein L1 [Source:HGNC Symbol;Acc:HGNC:618]
CD14	#N/A	#N/A	#N/A	#N/A	#N/A	#N/A	#N/A	0.0199875	0.0147085	#N/A	#N/A	#N/A	#N/A	#N/A	#N/A	2	ENSG00000170458	CD14	protein_coding	CD14 molecule [Source:HGNC Symbol;Acc:HGNC:1628]
#259097	#N/A	#N/A	#N/A	#N/A	#N/A	#N/A	#N/A	0.0149702	0.0146939	#N/A	#N/A	#N/A	#N/A	#N/A	#N/A	2	ENSG00000259097		lncRNA	novel transcript
PPP1R14A	#N/A	#N/A	#N/A	#N/A	#N/A	#N/A	#N/A	0.0201741	0.014629	#N/A	#N/A	#N/A	#N/A	#N/A	#N/A	2	ENSG00000167641	PPP1R14A	protein_coding	protein phosphatase 1 regulatory inhibitor subunit 14A [Source:HGNC Symbol;Acc:HGNC:14871]
HMGN5	#N/A	#N/A	#N/A	#N/A	#N/A	#N/A	#N/A	0.0167754	0.0146112	#N/A	#N/A	#N/A	#N/A	#N/A	#N/A	2	ENSG00000198157	HMGN5	protein_coding	high mobility group nucleosome binding domain 5 [Source:HGNC Symbol;Acc:HGNC:8013]
LINC02753	#N/A	#N/A	#N/A	#N/A	#N/A	#N/A	#N/A	#N/A	0.043856	0.0144635	#N/A	#N/A	#N/A	#N/A	#N/A	2	ENSG00000248844	LINC02753	lncRNA	long intergenic non-protein coding RNA 2753 [Source:HGNC Symbol;Acc:HGNC:54273]
INHBB	#N/A	#N/A	#N/A	#N/A	#N/A	#N/A	#N/A	0.0144082	0.0148635	#N/A	#N/A	#N/A	#N/A	#N/A	#N/A	2	ENSG00000163083	INHBB	protein_coding	inhibin subunit beta B [Source:HGNC Symbol;Acc:HGNC:6067]
GMIP	#N/A	#N/A	#N/A	#N/A	#N/A	#N/A	#N/A	#N/A	0.0142647	0.0165864	#N/A	#N/A	#N/A	#N/A	#N/A	2	ENSG00000089639	GMIP	protein_coding	GEM interacting protein [Source:HGNC Symbol;Acc:HGNC:24852]
LDOC1	#N/A	#N/A	#N/A	#N/A	#N/A	#N/A	#N/A	#N/A	0.116689	#N/A	#N/A	0.0139788	#N/A	#N/A	#N/A	2	ENSG00000182195	LDOC1	protein_coding	LDOC1 regulator of NFKB signaling [Source:HGNC Symbol;Acc:HGNC:6548]
GJD3	#N/A	#N/A	#N/A	#N/A	#N/A	#N/A	#N/A	0.0196161	0.0138287	#N/A	#N/A	#N/A	#N/A	#N/A	#N/A	2	ENSG00000183153	GJD3	protein_coding	gap junction protein delta 3 [Source:HGNC Symbol;Acc:HGNC:19147]
RTRAF	#N/A	#N/A	#N/A	#N/A	#N/A	#N/A	#N/A	#N/A	0.138775	#N/A	#N/A	0.0137922	#N/A	#N/A	#N/A	2	ENSG00000087302	RTRAF	protein_coding	RNA transcription, translation and transport factor [Source:HGNC Symbol;Acc:HGNC:23169]
MEX3D	#N/A	#N/A	#N/A	#N/A	#N/A	#N/A	#N/A	0.013792	0.0153522	#N/A	#N/A	#N/A	#N/A	#N/A	#N/A	2	ENSG00000181588	MEX3D	protein_coding	mex-3 RNA binding family member D [Source:HGNC Symbol;Acc:HGNC:16734]
SLC6A1	#N/A	#N/A	#N/A	#N/A	#N/A	#N/A	#N/A	#N/A	0.0852747	#N/A	#N/A	0.0137407	#N/A	#N/A	#N/A	2	ENSG00000157103	SLC6A1	protein_coding	solute carrier family 6 member 1 [Source:HGNC Symbol;Acc:HGNC:11042]
CFAP20DC	#N/A	#N/A	#N/A	#N/A	#N/A	#N/A	#N/A	#N/A	0.599226	#N/A	#N/A	#N/A	#N/A	0.0137255	#N/A	2	ENSG00000163689	CFAP20DC	protein_coding	CFAP20 domain containing [Source:HGNC Symbol;Acc:HGNC:24763]
CD70	#N/A	#N/A	#N/A	#N/A	#N/A	#N/A	#N/A	0.0136246	0.0190474	#N/A	#N/A	#N/A	#N/A	#N/A	#N/A	2	ENSG00000125726	CD70	protein_coding	CD70 molecule [Source:HGNC Symbol;Acc:HGNC:11937]
CLPP	#N/A	#N/A	#N/A	#N/A	#N/A	#N/A	#N/A	0.60026	#N/A	#N/A	#N/A	0.0134926	#N/A	#N/A	#N/A	2	ENSG00000125656	CLPP	protein_coding	caseinolytic mitochondrial matrix peptidase proteolytic subunit [Source:HGNC Symbol;Acc:HGNC:2084]
TSPAN2	#N/A	#N/A	#N/A	#N/A	#N/A	#N/A	#N/A	0.0243974	0.0133716	#N/A	#N/A	#N/A	#N/A	#N/A	#N/A	2	ENSG00000134198	TSPAN2	protein_coding	tetraspanin 2 [Source:HGNC Symbol;Acc:HGNC:20659]
GATA3	#N/A	#N/A	#N/A	#N/A	#N/A	#N/A	#N/A	0.0200765	#N/A	0.0129895	#N/A	#N/A	#N/A	#N/A	#N/A	2	ENSG00000107485	GATA3	protein_coding	GATA binding protein 3 [Source:HGNC Symbol;Acc:HGNC:4172]
GATA2-AS1	#N/A	#N/A	#N/A	#N/A	#N/A	#N/A	#N/A	#N/A	0.0231297	0.0128819	#N/A	#N/A	#N/A	#N/A	#N/A	2	ENSG00000244300	GATA2-AS1	lncRNA	GATA2 antisense RNA 1 [Source:HGNC Symbol;Acc:HGNC:51108]
TMEM54	#N/A	#N/A	#N/A	#N/A	#N/A	#N/A	#N/A	0.0128805	0.0162023	#N/A	#N/A	#N/A	#N/A	#N/A	#N/A	2	ENSG00000121900	TMEM54	protein_coding	transmembrane protein 54 [Source:HGNC Symbol;Acc:HGNC:24143]
#259437	#N/A	#N/A	#N/A	#N/A	#N/A	#N/A	#N/A	#N/A	0.0137079	0.012863	#N/A	#N/A	#N/A	#N/A	#N/A	2	ENSG00000259437		lncRNA	novel transcript
#241168	#N/A	#N/A	#N/A	#N/A	#N/A	#N/A	#N/A	#N/A	0.0227719	0.0126904	#N/A	#N/A	#N/A	#N/A	#N/A	2	ENSG00000241168		lncRNA	novel transcript
#265316	#N/A	#N/A	#N/A	#N/A	#N/A	#N/A	#N/A	#N/A	0.0228166	0.0126159	#N/A	#N/A	#N/A	#N/A	#N/A	2	ENSG00000265316		lncRNA	novel transcript, antisense to EPB41L3
DENND1C	#N/A	#N/A	#N/A	#N/A	#N/A	#N/A	#N/A	#N/A	0.0125773	0.0160046	#N/A	#N/A	#N/A	#N/A	#N/A	2	ENSG00000205744	DENND1C	protein_coding	DENN domain containing 1C [Source:HGNC Symbol;Acc:HGNC:26225]
#248515	#N/A	#N/A	#N/A	#N/A	#N/A	#N/A	#N/A	#N/A	0.523941	#N/A	#N/A	0.0125541	#N/A	#N/A	#N/A	2	ENSG00000248515		lncRNA	novel transcript
AKAP12	#N/A	#N/A	#N/A	#N/A	#N/A	#N/A	#N/A	#N/A	0.259386	#N/A	#N/A	0.0125431	#N/A	#N/A	#N/A	2	ENSG00000131016	AKAP12	protein_coding	A-kinase anchoring protein 12 [Source:HGNC Symbol;Acc:HGNC:370]
PRRX2	0.0124888	#N/A	#N/A	#N/A	#N/A	#N/A	#N/A	#N/A	0.299916	#N/A	#N/A	#N/A	#N/A	#N/A	#N/A	2	ENSG00000167157	PRRX2	protein_coding	paired related homeobox 2 [Source:HGNC Symbol;Acc:HGNC:21338]
CFI	#N/A	#N/A	#N/A	#N/A	#N/A	#N/A	#N/A	0.0212676	0.0124285	#N/A	#N/A	#N/A	#N/A	#N/A	#N/A	2	ENSG00000205403	CFI	protein_coding	complement factor I [Source:HGNC Symbol;Acc:HGNC:5394]
#226900	#N/A	#N/A	0.830198	#N/A	#N/A	#N/A	#N/A	#N/A	#N/A	#N/A	#N/A	#N/A	#N/A	0.012347	#N/A	2	ENSG00000226900		lncRNA	novel transcript
CHST1	#N/A	#N/A	#N/A	#N/A	#N/A	#N/A	#N/A	0.0220146	0.0122786	#N/A	#N/A	#N/A	#N/A	#N/A	#N/A	2	ENSG00000175264	CHST1	protein_coding	carbohydrate sulfotransferase 1 [Source:HGNC Symbol;Acc:HGNC:1969]
#253177	#N/A	#N/A	#N/A	#N/A	#N/A	#N/A	#N/A	0.0219542	0.0118125	#N/A	#N/A	#N/A	#N/A	#N/A	#N/A	2	ENSG00000253177		lncRNA	novel transcript
PCLO	#N/A	#N/A	#N/A	#N/A	#N/A	#N/A	0.0117215	1.44941	#N/A	#N/A	#N/A	#N/A	#N/A	#N/A	#N/A	2	ENSG00000186472	PCLO	protein_coding	piccolo presynaptic cytomatrix protein [Source:HGNC Symbol;Acc:HGNC:13406]
PSD	#N/A	1.05432	#N/A	#N/A	#N/A	0.0113004	#N/A	#N/A	#N/A	#N/A	#N/A	#N/A	#N/A	#N/A	#N/A	2	ENSG00000059915	PSD	protein_coding	pleckstrin and Sec7 domain containing [Source:HGNC Symbol;Acc:HGNC:9507]
SASH3	#N/A	#N/A	#N/A	#N/A	#N/A	#N/A	#N/A	0.0267319	0.0112999	#N/A	#N/A	#N/A	#N/A	#N/A	#N/A	2	ENSG00000122122	SASH3	protein_coding	SAM and SH3 domain containing 3 [Source:HGNC Symbol;Acc:HGNC:15975]
SLITRK5	#N/A	#N/A	#N/A	#N/A	#N/A	#N/A	#N/A	0.0112268	0.0243369	#N/A	#N/A	#N/A	#N/A	#N/A	#N/A	2	ENSG00000165300	SLITRK5	protein_coding	SLIT and NTRK like family member 5 [Source:HGNC Symbol;Acc:HGNC:20295]
NRK	#N/A	#N/A	#N/A	#N/A	0.0109621	#N/A	#N/A	#N/A	0.0205397	#N/A	#N/A	#N/A	#N/A	#N/A	#N/A	2	ENSG00000123572	NRK	protein_coding	Nik related kinase [Source:HGNC Symbol;Acc:HGNC:25391]
BAALC	#N/A	#N/A	#N/A	#N/A	#N/A	#N/A	#N/A	0.206733	#N/A	#N/A	#N/A	0.0107031	#N/A	#N/A	#N/A	2	ENSG00000164929	BAALC	protein_coding	BAALC binder of MAP3K1 and KLF4 [Source:HGNC Symbol;Acc:HGNC:14333]
SCIN	#N/A	#N/A	#N/A	#N/A	#N/A	#N/A	#N/A	0.0209406	0.0106692	#N/A	#N/A	#N/A	#N/A	#N/A	#N/A	2	ENSG00000006747	SCIN	protein_coding	scinderin [Source:HGNC Symbol;Acc:HGNC:21695]
ADAMTS18	#N/A	#N/A	#N/A	#N/A	#N/A	#N/A	#N/A	#N/A	0.239131	#N/A	#N/A	0.0101747	#N/A	#N/A	#N/A	2	ENSG00000140873	ADAMTS18	protein_coding	ADAM metallopeptidase with thrombospondin type 1 motif 18 [Source:HGNC Symbol;Acc:HGNC:17110]
FMOD	#N/A	#N/A	#N/A	#N/A	#N/A	#N/A	#N/A	0.0129331	0.0101521	#N/A	#N/A	#N/A	#N/A	#N/A	#N/A	2	ENSG00000122176	FMOD	protein_coding	fibromodulin [Source:HGNC Symbol;Acc:HGNC:3774]
#260244	#N/A	#N/A	#N/A	#N/A	#N/A	#N/A	#N/A	0.0135946	0.0101487	#N/A	#N/A	#N/A	#N/A	#N/A	#N/A	2	ENSG00000260244		lncRNA	novel transcript, overlapping GUCY1A3
#287338	#N/A	#N/A	#N/A	#N/A	#N/A	#N/A	#N/A	0.0100651	0.0101636	#N/A	#N/A	#N/A	#N/A	#N/A	#N/A	2	ENSG00000287338		lncRNA	novel transcript
IGHA1#211895	#N/A	#N/A	#N/A	#N/A	#N/A	#N/A	#N/A	#N/A	0.0127309	0.0100447	#N/A	#N/A	#N/A	#N/A	#N/A	2	ENSG00000211895	IGHA1	IG_C_gene	immunoglobulin heavy constant alpha 1 [Source:HGNC Symbol;Acc:HGNC:5478]
TFEC	#N/A	#N/A	#N/A	#N/A	#N/A	#N/A	#N/A	0.00999416	0.0142755	#N/A	#N/A	#N/A	#N/A	#N/A	#N/A	2	ENSG00000105967	TFEC	protein_coding	transcription factor EC [Source:HGNC Symbol;Acc:HGNC:11754]
TIMP1	#N/A	#N/A	#N/A	#N/A	#N/A	#N/A	#N/A	0.0141694	0.00993023	#N/A	#N/A	#N/A	#N/A	#N/A	#N/A	2	ENSG00000102265	TIMP1	protein_coding	TIMP metallopeptidase inhibitor 1 [Source:HGNC Symbol;Acc:HGNC:11820]
LINC02516	#N/A	#N/A	#N/A	#N/A	#N/A	#N/A	#N/A	#N/A	0.0110758	0.00990247	#N/A	#N/A	#N/A	#N/A	#N/A	2	ENSG00000261083	LINC02516	lncRNA	long intergenic non-protein coding RNA 2516 [Source:HGNC Symbol;Acc:HGNC:53505]
MAJIN	#N/A	#N/A	1.07356	#N/A	#N/A	#N/A	0.00982779	#N/A	#N/A	#N/A	#N/A	#N/A	#N/A	#N/A	#N/A	2	ENSG00000168070	MAJIN	protein_coding	membrane anchored junction protein [Source:HGNC Symbol;Acc:HGNC:27441]
STUM	#N/A	#N/A	#N/A	#N/A	#N/A	#N/A	#N/A	#N/A	0.348969	#N/A	#N/A	0.00982191	#N/A	#N/A	#N/A	2	ENSG00000203685	STUM	protein_coding	stum, mechanosensory transduction mediator homolog [Source:HGNC Symbol;Acc:HGNC:30491]
TRAPPC1	#N/A	#N/A	#N/A	#N/A	#N/A	#N/A	#N/A	0.0139486	0.00971357	#N/A	#N/A	#N/A	#N/A	#N/A	#N/A	2	ENSG00000170043	TRAPPC1	protein_coding	trafficking protein particle complex subunit 1 [Source:HGNC Symbol;Acc:HGNC:19894]
PRF1	#N/A	#N/A	#N/A	#N/A	#N/A	#N/A	#N/A	0.0161005	0.00961132	#N/A	#N/A	#N/A	#N/A	#N/A	#N/A	2	ENSG00000180644	PRF1	protein_coding	perforin 1 [Source:HGNC Symbol;Acc:HGNC:9360]
MIR223HG	#N/A	#N/A	#N/A	#N/A	#N/A	#N/A	#N/A	0.00955198	0.0105063	#N/A	#N/A	#N/A	#N/A	#N/A	#N/A	2	ENSG00000274536	MIR223HG	lncRNA	MIR223 host gene [Source:HGNC Symbol;Acc:HGNC:54520]
CYP4F12	#N/A	#N/A	#N/A	#N/A	#N/A	#N/A	#N/A	0.0133112	0.00947294	#N/A	#N/A	#N/A	#N/A	#N/A	#N/A	2	ENSG00000186204	CYP4F12	protein_coding	cytochrome P450 family 4 subfamily F member 12 [Source:HGNC Symbol;Acc:HGNC:18857]
TRPC3	#N/A	#N/A	#N/A	#N/A	#N/A	#N/A	#N/A	#N/A	0.0220051	0.00940971	#N/A	#N/A	#N/A	#N/A	#N/A	2	ENSG00000138741	TRPC3	protein_coding	transient receptor potential cation channel subfamily C member 3 [Source:HGNC Symbol;Acc:HGNC:12335]
MAP1B	#N/A	#N/A	#N/A	#N/A	#N/A	#N/A	#N/A	#N/A	0.264117	#N/A	#N/A	0.00924096	#N/A	#N/A	#N/A	2	ENSG00000131711	MAP1B	protein_coding	microtubule associated protein 1B [Source:HGNC Symbol;Acc:HGNC:6836]
DPM3	#N/A	#N/A	#N/A	#N/A	#N/A	#N/A	#N/A	0.158945	#N/A	#N/A	#N/A	0.00919191	#N/A	#N/A	#N/A	2	ENSG00000179085	DPM3	protein_coding	dolichyl-phosphate mannosyltransferase subunit 3, regulatory [Source:HGNC Symbol;Acc:HGNC:3007]
HDC	#N/A	#N/A	#N/A	#N/A	#N/A	#N/A	#N/A	#N/A	0.0135849	0.00901735	#N/A	#N/A	#N/A	#N/A	#N/A	2	ENSG00000140287	HDC	protein_coding	histidine decarboxylase [Source:HGNC Symbol;Acc:HGNC:4855]
FRMD6-AS2	#N/A	#N/A	#N/A	#N/A	#N/A	0.00881056	#N/A	#N/A	0.265166	#N/A	#N/A	#N/A	#N/A	#N/A	#N/A	2	ENSG00000258537	FRMD6-AS2	lncRNA	FRMD6 antisense RNA 2 [Source:HGNC Symbol;Acc:HGNC:43637]
#233005	#N/A	#N/A	#N/A	#N/A	#N/A	#N/A	#N/A	0.00894117	0.00878584	#N/A	#N/A	#N/A	#N/A	#N/A	#N/A	2	ENSG00000233005		lncRNA	novel transcript
#287470	#N/A	#N/A	#N/A	#N/A	#N/A	#N/A	#N/A	0.00871327	0.0162626	#N/A	#N/A	#N/A	#N/A	#N/A	#N/A	2	ENSG00000287470		lncRNA	novel transcript, antisense to ERG
LACC1	#N/A	#N/A	#N/A	#N/A	#N/A	#N/A	#N/A	0.0086782	0.0126105	#N/A	#N/A	#N/A	#N/A	#N/A	#N/A	2	ENSG00000179630	LACC1	protein_coding	laccase domain containing 1 [Source:HGNC Symbol;Acc:HGNC:26789]
APRT	#N/A	#N/A	#N/A	#N/A	#N/A	#N/A	#N/A	0.0992052	#N/A	#N/A	#N/A	0.0086683	#N/A	#N/A	#N/A	2	ENSG00000198931	APRT	protein_coding	adenine phosphoribosyltransferase [Source:HGNC Symbol;Acc:HGNC:626]
SAMSN1	#N/A	#N/A	#N/A	#N/A	#N/A	#N/A	#N/A	#N/A	0.0145383	0.00862138	#N/A	#N/A	#N/A	#N/A	#N/A	2	ENSG00000155307	SAMSN1	protein_coding	SAM domain, SH3 domain and nuclear localization signals 1 [Source:HGNC Symbol;Acc:HGNC:10528]
CFD#197766	#N/A	#N/A	#N/A	#N/A	#N/A	#N/A	#N/A	#N/A	0.0808793	#N/A	#N/A	#N/A	#N/A	0.00830961	#N/A	2	ENSG00000197766	CFD	protein_coding	complement factor D [Source:HGNC Symbol;Acc:HGNC:2771]
LIN28B-AS1	#N/A	#N/A	#N/A	#N/A	#N/A	0.00775907	#N/A	#N/A	0.445518	#N/A	#N/A	#N/A	#N/A	#N/A	#N/A	2	ENSG00000203809	LIN28B-AS1	lncRNA	LIN28B antisense RNA 1 [Source:HGNC Symbol;Acc:HGNC:21553]
PBX4	#N/A	#N/A	#N/A	#N/A	#N/A	0.00768624	#N/A	#N/A	0.240608	#N/A	#N/A	#N/A	#N/A	#N/A	#N/A	2	ENSG00000105717	PBX4	protein_coding	PBX homeobox 4 [Source:HGNC Symbol;Acc:HGNC:13403]
MRC2	#N/A	#N/A	#N/A	#N/A	#N/A	#N/A	#N/A	#N/A	0.122221	#N/A	#N/A	0.00760097	#N/A	#N/A	#N/A	2	ENSG00000011028	MRC2	protein_coding	mannose receptor C type 2 [Source:HGNC Symbol;Acc:HGNC:16875]
CARD10	#N/A	#N/A	#N/A	#N/A	#N/A	#N/A	#N/A	#N/A	0.118497	#N/A	#N/A	0.00748868	#N/A	#N/A	#N/A	2	ENSG00000100065	CARD10	protein_coding	caspase recruitment domain family member 10 [Source:HGNC Symbol;Acc:HGNC:16422]
#231662	#N/A	#N/A	#N/A	#N/A	#N/A	#N/A	#N/A	0.00715794	0.0157297	#N/A	#N/A	#N/A	#N/A	#N/A	#N/A	2	ENSG00000231662		lncRNA	novel transcript
LSM4	#N/A	#N/A	#N/A	#N/A	#N/A	#N/A	#N/A	0.0172037	0.00695538	#N/A	#N/A	#N/A	#N/A	#N/A	#N/A	2	ENSG00000130520	LSM4	protein_coding	LSM4 homolog, U6 small nuclear RNA and mRNA degradation associated [Source:HGNC Symbol;Acc:HGNC:17259]
AZGP1	#N/A	#N/A	#N/A	#N/A	#N/A	#N/A	#N/A	#N/A	0.00903263	0.0065186	#N/A	#N/A	#N/A	#N/A	#N/A	2	ENSG00000160862	AZGP1	protein_coding	alpha-2-glycoprotein 1, zinc-binding [Source:HGNC Symbol;Acc:HGNC:910]
CPLX1	#N/A	#N/A	#N/A	#N/A	#N/A	#N/A	#N/A	#N/A	0.0461261	#N/A	#N/A	0.00631633	#N/A	#N/A	#N/A	2	ENSG00000168993	CPLX1	protein_coding	complexin 1 [Source:HGNC Symbol;Acc:HGNC:2309]
#229491	#N/A	#N/A	#N/A	#N/A	#N/A	#N/A	#N/A	#N/A	0.00618475	0.00947417	#N/A	#N/A	#N/A	#N/A	#N/A	2	ENSG00000229491		lncRNA	novel transcript
C10orf90	#N/A	#N/A	#N/A	#N/A	#N/A	0.00603036	#N/A	#N/A	0.228538	#N/A	#N/A	#N/A	#N/A	#N/A	#N/A	2	ENSG00000154493	C10orf90	protein_coding	chromosome 10 open reading frame 90 [Source:HGNC Symbol;Acc:HGNC:26563]
MAPK3	#N/A	#N/A	#N/A	#N/A	#N/A	#N/A	#N/A	0.0148485	0.00595605	#N/A	#N/A	#N/A	#N/A	#N/A	#N/A	2	ENSG00000102882	MAPK3	protein_coding	mitogen-activated protein kinase 3 [Source:HGNC Symbol;Acc:HGNC:6877]
CLSTN3#139182	#N/A	#N/A	#N/A	#N/A	#N/A	#N/A	#N/A	0.00576942	0.017223	#N/A	#N/A	#N/A	#N/A	#N/A	#N/A	2	ENSG00000139182	CLSTN3	protein_coding	calsyntenin 3 [Source:HGNC Symbol;Acc:HGNC:18371]
NID1	#N/A	#N/A	#N/A	#N/A	#N/A	#N/A	#N/A	#N/A	0.0521069	#N/A	#N/A	0.00563971	#N/A	#N/A	#N/A	2	ENSG00000116962	NID1	protein_coding	nidogen 1 [Source:HGNC Symbol;Acc:HGNC:7821]
#276791	#N/A	#N/A	0.221978	#N/A	#N/A	0.00543339	#N/A	#N/A	#N/A	#N/A	#N/A	#N/A	#N/A	#N/A	#N/A	2	ENSG00000276791		lncRNA	novel transcript
GPR160	0.00542832	#N/A	#N/A	#N/A	#N/A	#N/A	#N/A	#N/A	1.66477	#N/A	#N/A	#N/A	#N/A	#N/A	#N/A	2	ENSG00000173890	GPR160	protein_coding	G protein-coupled receptor 160 [Source:HGNC Symbol;Acc:HGNC:23693]
#286475	#N/A	#N/A	#N/A	#N/A	#N/A	0.0052427	#N/A	#N/A	0.100298	#N/A	#N/A	#N/A	#N/A	#N/A	#N/A	2	ENSG00000286475		lncRNA	novel transcript
SPTLC3	#N/A	#N/A	#N/A	#N/A	#N/A	0.00524232	#N/A	#N/A	0.133777	#N/A	#N/A	#N/A	#N/A	#N/A	#N/A	2	ENSG00000172296	SPTLC3	protein_coding	serine palmitoyltransferase long chain base subunit 3 [Source:HGNC Symbol;Acc:HGNC:16253]
MMP26	#N/A	#N/A	#N/A	#N/A	#N/A	#N/A	#N/A	#N/A	#N/A	#N/A	#N/A	0.0104961	#N/A	0.00513151	#N/A	2	ENSG00000167346	MMP26	protein_coding	matrix metallopeptidase 26 [Source:HGNC Symbol;Acc:HGNC:14249]
NDRG1	#N/A	#N/A	#N/A	#N/A	#N/A	#N/A	#N/A	#N/A	0.0586204	#N/A	#N/A	0.00509511	#N/A	#N/A	#N/A	2	ENSG00000104419	NDRG1	protein_coding	N-myc downstream regulated 1 [Source:HGNC Symbol;Acc:HGNC:7679]
CD3D	#N/A	#N/A	#N/A	#N/A	#N/A	#N/A	#N/A	0.00704823	0.0049107	#N/A	#N/A	#N/A	#N/A	#N/A	#N/A	2	ENSG00000167286	CD3D	protein_coding	CD3 delta subunit of T-cell receptor complex [Source:HGNC Symbol;Acc:HGNC:1673]
FIGNL2	#N/A	#N/A	#N/A	#N/A	#N/A	#N/A	#N/A	#N/A	0.0262636	#N/A	#N/A	0.00449044	#N/A	#N/A	#N/A	2	ENSG00000261308	FIGNL2	protein_coding	fidgetin like 2 [Source:HGNC Symbol;Acc:HGNC:13287]
RGCC	#N/A	#N/A	#N/A	#N/A	#N/A	#N/A	#N/A	0.072938	#N/A	#N/A	#N/A	0.00440367	#N/A	#N/A	#N/A	2	ENSG00000102760	RGCC	protein_coding	regulator of cell cycle [Source:HGNC Symbol;Acc:HGNC:20369]
CATSPER3	#N/A	0.157986	#N/A	#N/A	#N/A	0.00393968	#N/A	#N/A	#N/A	#N/A	#N/A	#N/A	#N/A	#N/A	#N/A	2	ENSG00000152705	CATSPER3	protein_coding	cation channel sperm associated 3 [Source:HGNC Symbol;Acc:HGNC:20819]
GRIN2A	#N/A	#N/A	#N/A	#N/A	#N/A	#N/A	#N/A	#N/A	0.028145	#N/A	#N/A	0.00389897	#N/A	#N/A	#N/A	2	ENSG00000183454	GRIN2A	protein_coding	glutamate ionotropic receptor NMDA type subunit 2A [Source:HGNC Symbol;Acc:HGNC:4585]
GGT5	#N/A	#N/A	#N/A	#N/A	#N/A	#N/A	#N/A	#N/A	0.0311449	#N/A	#N/A	0.00383955	#N/A	#N/A	#N/A	2	ENSG00000099998	GGT5	protein_coding	gamma-glutamyltransferase 5 [Source:HGNC Symbol;Acc:HGNC:4260]
DOK4	#N/A	#N/A	#N/A	#N/A	#N/A	0.00368254	#N/A	#N/A	0.0166462	#N/A	#N/A	#N/A	#N/A	#N/A	#N/A	2	ENSG00000125170	DOK4	protein_coding	docking protein 4 [Source:HGNC Symbol;Acc:HGNC:19868]
CDV3	#N/A	#N/A	#N/A	#N/A	#N/A	0.00324202	#N/A	#N/A	0.0441285	#N/A	#N/A	#N/A	#N/A	#N/A	#N/A	2	ENSG00000091527	CDV3	protein_coding	CDV3 homolog [Source:HGNC Symbol;Acc:HGNC:26928]
LINC00971#242641	#N/A	#N/A	#N/A	#N/A	#N/A	#N/A	#N/A	#N/A	0.150324	#N/A	#N/A	#N/A	#N/A	0.00322019	#N/A	2	ENSG00000242641	LINC00971	lncRNA	long intergenic non-protein coding RNA 971 [Source:HGNC Symbol;Acc:HGNC:48737]
CHRDL2	#N/A	#N/A	#N/A	#N/A	#N/A	#N/A	#N/A	#N/A	0.0445244	#N/A	#N/A	0.00307743	#N/A	#N/A	#N/A	2	ENSG00000054938	CHRDL2	protein_coding	chordin like 2 [Source:HGNC Symbol;Acc:HGNC:24168]
APOE	#N/A	#N/A	#N/A	#N/A	#N/A	#N/A	#N/A	#N/A	0.0513485	#N/A	#N/A	0.00302005	#N/A	#N/A	#N/A	2	ENSG00000130203	APOE	protein_coding	apolipoprotein E [Source:HGNC Symbol;Acc:HGNC:613]
ABO#175164	#N/A	#N/A	#N/A	#N/A	#N/A	#N/A	#N/A	#N/A	0.0266695	#N/A	#N/A	0.00294326	#N/A	#N/A	#N/A	2	ENSG00000175164	ABO	protein_coding	ABO, alpha 1-3-N-acetylgalactosaminyltransferase and alpha 1-3-galactosyltransferase [Source:HGNC Symbol;Acc:HGNC:79]
HISLA	#N/A	#N/A	#N/A	#N/A	#N/A	#N/A	#N/A	#N/A	0.0415727	#N/A	#N/A	0.00280832	#N/A	#N/A	#N/A	2	ENSG00000258867	HISLA	lncRNA	HIF1A stabilizing long noncoding RNA [Source:HGNC Symbol;Acc:HGNC:49467]
#286717	#N/A	#N/A	#N/A	#N/A	#N/A	#N/A	#N/A	0.0412229	#N/A	#N/A	#N/A	0.00268372	#N/A	#N/A	#N/A	2	ENSG00000286717		lncRNA	novel transcript, antisense to KCNJ6
CD81	#N/A	#N/A	#N/A	#N/A	#N/A	#N/A	#N/A	#N/A	#N/A	#N/A	#N/A	0.00277198	#N/A	0.00255822	#N/A	2	ENSG00000110651	CD81	protein_coding	CD81 molecule [Source:HGNC Symbol;Acc:HGNC:1701]
SF3B6	#N/A	#N/A	#N/A	#N/A	#N/A	#N/A	#N/A	0.13549	#N/A	#N/A	#N/A	#N/A	#N/A	0.00250033	#N/A	2	ENSG00000115128	SF3B6	protein_coding	splicing factor 3b subunit 6 [Source:HGNC Symbol;Acc:HGNC:30096]
COL12A1	#N/A	#N/A	#N/A	#N/A	#N/A	#N/A	#N/A	#N/A	0.0796523	#N/A	#N/A	0.00227824	#N/A	#N/A	#N/A	2	ENSG00000111799	COL12A1	protein_coding	collagen type XII alpha 1 chain [Source:HGNC Symbol;Acc:HGNC:2188]
CDH19	#N/A	#N/A	#N/A	#N/A	#N/A	#N/A	#N/A	#N/A	0.0426299	#N/A	#N/A	0.00227489	#N/A	#N/A	#N/A	2	ENSG00000071991	CDH19	protein_coding	cadherin 19 [Source:HGNC Symbol;Acc:HGNC:1758]
PPP1R18#146112	#N/A	#N/A	#N/A	#N/A	#N/A	#N/A	#N/A	#N/A	0.0234958	#N/A	#N/A	0.002242	#N/A	#N/A	#N/A	2	ENSG00000146112	PPP1R18	protein_coding	protein phosphatase 1 regulatory subunit 18 [Source:HGNC Symbol;Acc:HGNC:29413]
DAB2	#N/A	#N/A	#N/A	#N/A	#N/A	#N/A	#N/A	#N/A	0.0406292	#N/A	#N/A	0.00223192	#N/A	#N/A	#N/A	2	ENSG00000153071	DAB2	protein_coding	DAB adaptor protein 2 [Source:HGNC Symbol;Acc:HGNC:2662]
AKR1C2	#N/A	#N/A	#N/A	0.0744932	#N/A	#N/A	#N/A	#N/A	#N/A	#N/A	#N/A	#N/A	#N/A	0.00215597	#N/A	2	ENSG00000151632	AKR1C2	protein_coding	aldo-keto reductase family 1 member C2 [Source:HGNC Symbol;Acc:HGNC:385]
INSC	#N/A	#N/A	#N/A	#N/A	#N/A	#N/A	#N/A	0.0661942	#N/A	#N/A	#N/A	0.00209157	#N/A	#N/A	#N/A	2	ENSG00000188487	INSC	protein_coding	INSC spindle orientation adaptor protein [Source:HGNC Symbol;Acc:HGNC:33116]
HSD17B10	#N/A	#N/A	#N/A	#N/A	#N/A	#N/A	#N/A	#N/A	#N/A	#N/A	#N/A	0.0102761	#N/A	0.0019131	#N/A	2	ENSG00000072506	HSD17B10	protein_coding	hydroxysteroid 17-beta dehydrogenase 10 [Source:HGNC Symbol;Acc:HGNC:4800]
HELZ2	#N/A	#N/A	#N/A	#N/A	#N/A	#N/A	#N/A	0.0378647	#N/A	#N/A	#N/A	0.00188077	#N/A	#N/A	#N/A	2	ENSG00000130589	HELZ2	protein_coding	helicase with zinc finger 2 [Source:HGNC Symbol;Acc:HGNC:30021]
CREB3L1	#N/A	#N/A	#N/A	#N/A	#N/A	#N/A	#N/A	#N/A	0.0257878	#N/A	#N/A	0.00185729	#N/A	#N/A	#N/A	2	ENSG00000157613	CREB3L1	protein_coding	cAMP responsive element binding protein 3 like 1 [Source:HGNC Symbol;Acc:HGNC:18856]
H1-10	#N/A	#N/A	#N/A	#N/A	#N/A	#N/A	#N/A	0.0458743	#N/A	#N/A	#N/A	0.00181857	#N/A	#N/A	#N/A	2	ENSG00000184897	H1-10	protein_coding	H1.10 linker histone [Source:HGNC Symbol;Acc:HGNC:4722]
FBP1	#N/A	#N/A	#N/A	#N/A	#N/A	#N/A	0.00163947	#N/A	0.111419	#N/A	#N/A	#N/A	#N/A	#N/A	#N/A	2	ENSG00000165140	FBP1	protein_coding	fructose-bisphosphatase 1 [Source:HGNC Symbol;Acc:HGNC:3606]
SLC16A13	#N/A	#N/A	#N/A	#N/A	#N/A	#N/A	#N/A	0.0637273	#N/A	#N/A	#N/A	0.00163631	#N/A	#N/A	#N/A	2	ENSG00000174327	SLC16A13	protein_coding	solute carrier family 16 member 13 [Source:HGNC Symbol;Acc:HGNC:31037]
SLC35A4	#N/A	#N/A	#N/A	#N/A	#N/A	#N/A	#N/A	0.051764	#N/A	#N/A	#N/A	0.001586	#N/A	#N/A	#N/A	2	ENSG00000176087	SLC35A4	protein_coding	solute carrier family 35 member A4 [Source:HGNC Symbol;Acc:HGNC:20753]
CNN3	#N/A	#N/A	#N/A	#N/A	#N/A	#N/A	#N/A	#N/A	0.024653	#N/A	#N/A	0.00137987	#N/A	#N/A	#N/A	2	ENSG00000117519	CNN3	protein_coding	calponin 3 [Source:HGNC Symbol;Acc:HGNC:2157]
#253608	#N/A	#N/A	#N/A	#N/A	#N/A	#N/A	#N/A	#N/A	0.00220064	#N/A	#N/A	#N/A	#N/A	0.00123277	#N/A	2	ENSG00000253608		lncRNA	novel transcript
HBB	#N/A	#N/A	#N/A	#N/A	#N/A	#N/A	#N/A	0.0209929	#N/A	#N/A	#N/A	#N/A	#N/A	0.00111949	#N/A	2	ENSG00000244734	HBB	protein_coding	hemoglobin subunit beta [Source:HGNC Symbol;Acc:HGNC:4827]
ICAM2	#N/A	#N/A	#N/A	#N/A	#N/A	#N/A	#N/A	0.0323919	#N/A	#N/A	#N/A	0.000861551	#N/A	#N/A	#N/A	2	ENSG00000108622	ICAM2	protein_coding	intercellular adhesion molecule 2 [Source:HGNC Symbol;Acc:HGNC:5345]
COL1A2	#N/A	#N/A	#N/A	#N/A	#N/A	#N/A	#N/A	#N/A	0.0846436	#N/A	#N/A	0.000860401	#N/A	#N/A	#N/A	2	ENSG00000164692	COL1A2	protein_coding	collagen type I alpha 2 chain [Source:HGNC Symbol;Acc:HGNC:2198]
FAM171B	#N/A	#N/A	#N/A	#N/A	#N/A	#N/A	#N/A	#N/A	0.0215967	#N/A	#N/A	0.000849264	#N/A	#N/A	#N/A	2	ENSG00000144369	FAM171B	protein_coding	family with sequence similarity 171 member B [Source:HGNC Symbol;Acc:HGNC:29412]
PCBD1	#N/A	#N/A	#N/A	#N/A	#N/A	#N/A	#N/A	0.0325629	#N/A	#N/A	#N/A	0.000828808	#N/A	#N/A	#N/A	2	ENSG00000166228	PCBD1	protein_coding	pterin-4 alpha-carbinolamine dehydratase 1 [Source:HGNC Symbol;Acc:HGNC:8646]
PFDN6#204220	#N/A	#N/A	#N/A	#N/A	#N/A	#N/A	#N/A	0.0768609	#N/A	#N/A	#N/A	0.000795866	#N/A	#N/A	#N/A	2	ENSG00000204220	PFDN6	protein_coding	prefoldin subunit 6 [Source:HGNC Symbol;Acc:HGNC:4926]
RPS19BP1	#N/A	#N/A	#N/A	#N/A	#N/A	#N/A	#N/A	0.029302	#N/A	#N/A	#N/A	0.000777162	#N/A	#N/A	#N/A	2	ENSG00000187051	RPS19BP1	protein_coding	ribosomal protein S19 binding protein 1 [Source:HGNC Symbol;Acc:HGNC:28749]
MFAP5	#N/A	#N/A	#N/A	#N/A	#N/A	#N/A	#N/A	#N/A	0.0242301	#N/A	#N/A	0.000773104	#N/A	#N/A	#N/A	2	ENSG00000197614	MFAP5	protein_coding	microfibril associated protein 5 [Source:HGNC Symbol;Acc:HGNC:29673]
MGP	#N/A	#N/A	#N/A	#N/A	#N/A	#N/A	#N/A	#N/A	0.0194691	#N/A	#N/A	0.0007583	#N/A	#N/A	#N/A	2	ENSG00000111341	MGP	protein_coding	matrix Gla protein [Source:HGNC Symbol;Acc:HGNC:7060]
MCOLN3	#N/A	#N/A	#N/A	#N/A	#N/A	#N/A	#N/A	#N/A	0.0156024	#N/A	#N/A	0.000739494	#N/A	#N/A	#N/A	2	ENSG00000055732	MCOLN3	protein_coding	mucolipin TRP cation channel 3 [Source:HGNC Symbol;Acc:HGNC:13358]
NENF	#N/A	#N/A	#N/A	#N/A	#N/A	#N/A	#N/A	#N/A	#N/A	#N/A	#N/A	0.000719409	#N/A	0.00332132	#N/A	2	ENSG00000117691	NENF	protein_coding	neudesin neurotrophic factor [Source:HGNC Symbol;Acc:HGNC:30384]
TMEM26	#N/A	#N/A	#N/A	#N/A	#N/A	#N/A	#N/A	#N/A	0.0270909	#N/A	#N/A	0.000693519	#N/A	#N/A	#N/A	2	ENSG00000196932	TMEM26	protein_coding	transmembrane protein 26 [Source:HGNC Symbol;Acc:HGNC:28550]
EID1	#N/A	#N/A	#N/A	#N/A	#N/A	#N/A	#N/A	0.0422977	#N/A	#N/A	#N/A	0.000656928	#N/A	#N/A	#N/A	2	ENSG00000255302	EID1	protein_coding	EP300 interacting inhibitor of differentiation 1 [Source:HGNC Symbol;Acc:HGNC:1191]
DDAH2#213722	#N/A	#N/A	#N/A	#N/A	#N/A	#N/A	#N/A	#N/A	0.0223543	#N/A	#N/A	0.000649588	#N/A	#N/A	#N/A	2	ENSG00000213722	DDAH2	protein_coding	dimethylarginine dimethylaminohydrolase 2 [Source:HGNC Symbol;Acc:HGNC:2716]
GHITM	#N/A	#N/A	0.131945	#N/A	#N/A	#N/A	#N/A	#N/A	#N/A	#N/A	#N/A	0.000645139	#N/A	#N/A	#N/A	2	ENSG00000165678	GHITM	protein_coding	growth hormone inducible transmembrane protein [Source:HGNC Symbol;Acc:HGNC:17281]
BCL6B	#N/A	#N/A	#N/A	#N/A	#N/A	#N/A	#N/A	0.0116944	#N/A	#N/A	#N/A	0.00060976	#N/A	#N/A	#N/A	2	ENSG00000161940	BCL6B	protein_coding	BCL6B transcription repressor [Source:HGNC Symbol;Acc:HGNC:1002]
DCHS1	#N/A	#N/A	#N/A	#N/A	#N/A	#N/A	#N/A	#N/A	0.0147947	#N/A	#N/A	0.000602357	#N/A	#N/A	#N/A	2	ENSG00000166341	DCHS1	protein_coding	dachsous cadherin-related 1 [Source:HGNC Symbol;Acc:HGNC:13681]
APOD	#N/A	#N/A	#N/A	#N/A	#N/A	#N/A	#N/A	0.01143	#N/A	#N/A	#N/A	0.000592656	#N/A	#N/A	#N/A	2	ENSG00000189058	APOD	protein_coding	apolipoprotein D [Source:HGNC Symbol;Acc:HGNC:612]
SEC61G	#N/A	#N/A	#N/A	#N/A	#N/A	#N/A	#N/A	0.0214664	#N/A	#N/A	#N/A	0.000588663	#N/A	#N/A	#N/A	2	ENSG00000132432	SEC61G	protein_coding	SEC61 translocon subunit gamma [Source:HGNC Symbol;Acc:HGNC:18277]
TMEM134	#N/A	#N/A	#N/A	#N/A	#N/A	#N/A	#N/A	#N/A	#N/A	#N/A	#N/A	0.000587092	#N/A	0.00171447	#N/A	2	ENSG00000172663	TMEM134	protein_coding	transmembrane protein 134 [Source:HGNC Symbol;Acc:HGNC:26142]
KCNJ8	#N/A	#N/A	#N/A	#N/A	#N/A	#N/A	#N/A	0.0196829	#N/A	#N/A	#N/A	0.000580678	#N/A	#N/A	#N/A	2	ENSG00000121361	KCNJ8	protein_coding	potassium inwardly rectifying channel subfamily J member 8 [Source:HGNC Symbol;Acc:HGNC:6269]
PI16	#N/A	#N/A	#N/A	#N/A	#N/A	#N/A	#N/A	#N/A	0.0144868	#N/A	#N/A	0.00057355	#N/A	#N/A	#N/A	2	ENSG00000164530	PI16	protein_coding	peptidase inhibitor 16 [Source:HGNC Symbol;Acc:HGNC:21245]
MDK	#N/A	#N/A	#N/A	#N/A	#N/A	#N/A	#N/A	#N/A	0.0193645	#N/A	#N/A	0.000547672	#N/A	#N/A	#N/A	2	ENSG00000110492	MDK	protein_coding	midkine [Source:HGNC Symbol;Acc:HGNC:6972]
TXN	#N/A	#N/A	#N/A	#N/A	#N/A	#N/A	#N/A	0.0141633	#N/A	#N/A	#N/A	0.00054477	#N/A	#N/A	#N/A	2	ENSG00000136810	TXN	protein_coding	thioredoxin [Source:HGNC Symbol;Acc:HGNC:12435]
COA8	#N/A	#N/A	#N/A	#N/A	#N/A	#N/A	#N/A	0.0246093	#N/A	#N/A	#N/A	0.000536841	#N/A	#N/A	#N/A	2	ENSG00000256053	COA8	protein_coding	cytochrome c oxidase assembly factor 8 [Source:HGNC Symbol;Acc:HGNC:20492]
EGILA	#N/A	#N/A	#N/A	#N/A	#N/A	#N/A	#N/A	0.0116112	#N/A	#N/A	#N/A	0.000528805	#N/A	#N/A	#N/A	2	ENSG00000258451	EGILA	lncRNA	EGFR interacting lncRNA [Source:HGNC Symbol;Acc:HGNC:54482]
LAMTOR5	#N/A	#N/A	#N/A	#N/A	#N/A	#N/A	#N/A	#N/A	#N/A	#N/A	#N/A	0.000522105	#N/A	0.0020435	#N/A	2	ENSG00000134248	LAMTOR5	protein_coding	late endosomal/lysosomal adaptor, MAPK and MTOR activator 5 [Source:HGNC Symbol;Acc:HGNC:17955]
TUBA1A	#N/A	#N/A	#N/A	#N/A	#N/A	#N/A	#N/A	0.0188489	#N/A	#N/A	#N/A	0.000507638	#N/A	#N/A	#N/A	2	ENSG00000167552	TUBA1A	protein_coding	tubulin alpha 1a [Source:HGNC Symbol;Acc:HGNC:20766]
CCN2	#N/A	#N/A	#N/A	#N/A	#N/A	#N/A	#N/A	#N/A	0.0151937	#N/A	#N/A	0.000484317	#N/A	#N/A	#N/A	2	ENSG00000118523	CCN2	protein_coding	cellular communication network factor 2 [Source:HGNC Symbol;Acc:HGNC:2500]
PNP	#N/A	#N/A	#N/A	#N/A	#N/A	#N/A	#N/A	0.0260611	#N/A	#N/A	#N/A	0.000483967	#N/A	#N/A	#N/A	2	ENSG00000198805	PNP	protein_coding	purine nucleoside phosphorylase [Source:HGNC Symbol;Acc:HGNC:7892]
#249743	#N/A	#N/A	#N/A	#N/A	#N/A	#N/A	#N/A	0.00584934	0.000477701	#N/A	#N/A	#N/A	#N/A	#N/A	#N/A	2	ENSG00000249743		lncRNA	novel transcript
S1PR1	#N/A	#N/A	#N/A	#N/A	#N/A	#N/A	#N/A	0.0204697	#N/A	#N/A	#N/A	0.00047362	#N/A	#N/A	#N/A	2	ENSG00000170989	S1PR1	protein_coding	sphingosine-1-phosphate receptor 1 [Source:HGNC Symbol;Acc:HGNC:3165]
ADM	#N/A	#N/A	#N/A	#N/A	#N/A	#N/A	#N/A	#N/A	0.0148024	#N/A	#N/A	0.000470512	#N/A	#N/A	#N/A	2	ENSG00000148926	ADM	protein_coding	adrenomedullin [Source:HGNC Symbol;Acc:HGNC:259]
HSPA1B#204388	#N/A	#N/A	#N/A	#N/A	0.0795064	#N/A	#N/A	#N/A	#N/A	#N/A	#N/A	0.000468344	#N/A	#N/A	#N/A	2	ENSG00000204388	HSPA1B	protein_coding	heat shock protein family A (Hsp70) member 1B [Source:HGNC Symbol;Acc:HGNC:5233]
SIGLEC10	#N/A	#N/A	#N/A	#N/A	#N/A	#N/A	#N/A	#N/A	#N/A	0.012958	#N/A	0.000464477	#N/A	#N/A	#N/A	2	ENSG00000142512	SIGLEC10	protein_coding	sialic acid binding Ig like lectin 10 [Source:HGNC Symbol;Acc:HGNC:15620]
DYNLL2	#N/A	#N/A	#N/A	#N/A	#N/A	#N/A	#N/A	#N/A	#N/A	#N/A	#N/A	0.000458316	#N/A	0.00171487	#N/A	2	ENSG00000264364	DYNLL2	protein_coding	dynein light chain LC8-type 2 [Source:HGNC Symbol;Acc:HGNC:24596]
IFITM1	#N/A	#N/A	#N/A	#N/A	#N/A	#N/A	#N/A	0.0197864	#N/A	#N/A	#N/A	0.000458123	#N/A	#N/A	#N/A	2	ENSG00000185885	IFITM1	protein_coding	interferon induced transmembrane protein 1 [Source:HGNC Symbol;Acc:HGNC:5412]
LAMTOR2	#N/A	#N/A	#N/A	#N/A	#N/A	#N/A	#N/A	0.0159719	#N/A	#N/A	#N/A	0.000457492	#N/A	#N/A	#N/A	2	ENSG00000116586	LAMTOR2	protein_coding	late endosomal/lysosomal adaptor, MAPK and MTOR activator 2 [Source:HGNC Symbol;Acc:HGNC:29796]
COL9A3	#N/A	#N/A	#N/A	#N/A	#N/A	#N/A	#N/A	#N/A	0.0242094	#N/A	#N/A	0.00045467	#N/A	#N/A	#N/A	2	ENSG00000092758	COL9A3	protein_coding	collagen type IX alpha 3 chain [Source:HGNC Symbol;Acc:HGNC:2219]
YBX1	#N/A	#N/A	#N/A	#N/A	#N/A	#N/A	#N/A	0.015721	#N/A	#N/A	#N/A	0.000443214	#N/A	#N/A	#N/A	2	ENSG00000065978	YBX1	protein_coding	Y-box binding protein 1 [Source:HGNC Symbol;Acc:HGNC:8014]
IFI35	#N/A	#N/A	#N/A	#N/A	#N/A	#N/A	#N/A	#N/A	0.0229075	#N/A	#N/A	0.0004352	#N/A	#N/A	#N/A	2	ENSG00000068079	IFI35	protein_coding	interferon induced protein 35 [Source:HGNC Symbol;Acc:HGNC:5399]
MICOS10	#N/A	#N/A	#N/A	#N/A	#N/A	#N/A	#N/A	0.0253523	#N/A	#N/A	#N/A	0.000431982	#N/A	#N/A	#N/A	2	ENSG00000173436	MICOS10	protein_coding	mitochondrial contact site and cristae organizing system subunit 10 [Source:HGNC Symbol;Acc:HGNC:32068]
POSTN	#N/A	#N/A	#N/A	#N/A	#N/A	#N/A	#N/A	#N/A	0.0224675	#N/A	#N/A	0.000428549	#N/A	#N/A	#N/A	2	ENSG00000133110	POSTN	protein_coding	periostin [Source:HGNC Symbol;Acc:HGNC:16953]
PPIF	#N/A	#N/A	0.0734667	#N/A	#N/A	#N/A	#N/A	#N/A	#N/A	#N/A	#N/A	0.0004186	#N/A	#N/A	#N/A	2	ENSG00000108179	PPIF	protein_coding	peptidylprolyl isomerase F [Source:HGNC Symbol;Acc:HGNC:9259]
NES	#N/A	#N/A	#N/A	#N/A	#N/A	#N/A	#N/A	0.0241093	#N/A	#N/A	#N/A	0.000412019	#N/A	#N/A	#N/A	2	ENSG00000132688	NES	protein_coding	nestin [Source:HGNC Symbol;Acc:HGNC:7756]
SAA1#173432	#N/A	#N/A	#N/A	#N/A	#N/A	#N/A	#N/A	0.0190224	#N/A	#N/A	#N/A	0.000411222	#N/A	#N/A	#N/A	2	ENSG00000173432	SAA1	protein_coding	serum amyloid A1 [Source:HGNC Symbol;Acc:HGNC:10513]
MT-ND4L	#N/A	#N/A	#N/A	#N/A	#N/A	#N/A	#N/A	0.0204549	#N/A	#N/A	#N/A	0.000404206	#N/A	#N/A	#N/A	2	ENSG00000212907	MT-ND4L	protein_coding	mitochondrially encoded NADH:ubiquinone oxidoreductase core subunit 4L [Source:HGNC Symbol;Acc:HGNC:7460]
CAVIN2	#N/A	#N/A	#N/A	#N/A	#N/A	#N/A	#N/A	#N/A	0.0138049	#N/A	#N/A	0.000401926	#N/A	#N/A	#N/A	2	ENSG00000168497	CAVIN2	protein_coding	caveolae associated protein 2 [Source:HGNC Symbol;Acc:HGNC:10690]
PON3	#N/A	#N/A	#N/A	#N/A	#N/A	#N/A	#N/A	#N/A	0.0233947	#N/A	#N/A	0.000394294	#N/A	#N/A	#N/A	2	ENSG00000105852	PON3	protein_coding	paraoxonase 3 [Source:HGNC Symbol;Acc:HGNC:9206]
RNF7	#N/A	#N/A	#N/A	#N/A	#N/A	#N/A	#N/A	#N/A	#N/A	#N/A	#N/A	0.000381443	#N/A	0.0017242	#N/A	2	ENSG00000114125	RNF7	protein_coding	ring finger protein 7 [Source:HGNC Symbol;Acc:HGNC:10070]
C3	#N/A	#N/A	#N/A	#N/A	#N/A	#N/A	#N/A	#N/A	0.0158523	#N/A	#N/A	0.000369202	#N/A	#N/A	#N/A	2	ENSG00000125730	C3	protein_coding	complement C3 [Source:HGNC Symbol;Acc:HGNC:1318]
MRPL36	#N/A	#N/A	#N/A	#N/A	#N/A	#N/A	#N/A	0.0189196	#N/A	#N/A	#N/A	0.000365683	#N/A	#N/A	#N/A	2	ENSG00000171421	MRPL36	protein_coding	mitochondrial ribosomal protein L36 [Source:HGNC Symbol;Acc:HGNC:14490]
CDO1	#N/A	#N/A	#N/A	#N/A	#N/A	#N/A	#N/A	#N/A	0.00685487	#N/A	#N/A	0.000365354	#N/A	#N/A	#N/A	2	ENSG00000129596	CDO1	protein_coding	cysteine dioxygenase type 1 [Source:HGNC Symbol;Acc:HGNC:1795]
C11orf96	#N/A	#N/A	#N/A	#N/A	#N/A	#N/A	#N/A	0.0217149	#N/A	#N/A	#N/A	0.0003563	#N/A	#N/A	#N/A	2	ENSG00000187479	C11orf96	protein_coding	chromosome 11 open reading frame 96 [Source:HGNC Symbol;Acc:HGNC:38675]
LGALS3BP	#N/A	#N/A	#N/A	#N/A	#N/A	#N/A	#N/A	#N/A	0.0105516	#N/A	#N/A	0.000341297	#N/A	#N/A	#N/A	2	ENSG00000108679	LGALS3BP	protein_coding	galectin 3 binding protein [Source:HGNC Symbol;Acc:HGNC:6564]
NRN1	#N/A	#N/A	#N/A	#N/A	#N/A	#N/A	#N/A	0.0133543	#N/A	#N/A	#N/A	0.000337133	#N/A	#N/A	#N/A	2	ENSG00000124785	NRN1	protein_coding	neuritin 1 [Source:HGNC Symbol;Acc:HGNC:17972]
C1orf115	#N/A	#N/A	#N/A	#N/A	#N/A	#N/A	#N/A	#N/A	0.0105462	#N/A	#N/A	0.000332983	#N/A	#N/A	#N/A	2	ENSG00000162817	C1orf115	protein_coding	chromosome 1 open reading frame 115 [Source:HGNC Symbol;Acc:HGNC:25873]
UQCC3	#N/A	#N/A	#N/A	#N/A	#N/A	#N/A	#N/A	0.0207724	#N/A	#N/A	#N/A	0.000329213	#N/A	#N/A	#N/A	2	ENSG00000204922	UQCC3	protein_coding	ubiquinol-cytochrome c reductase complex assembly factor 3 [Source:HGNC Symbol;Acc:HGNC:34399]
GIMAP4	#N/A	#N/A	#N/A	#N/A	#N/A	#N/A	#N/A	#N/A	0.0100534	#N/A	#N/A	0.000329195	#N/A	#N/A	#N/A	2	ENSG00000133574	GIMAP4	protein_coding	GTPase, IMAP family member 4 [Source:HGNC Symbol;Acc:HGNC:21872]
RPL17	#N/A	#N/A	#N/A	#N/A	#N/A	#N/A	#N/A	0.0140666	#N/A	#N/A	#N/A	0.000328139	#N/A	#N/A	#N/A	2	ENSG00000265681	RPL17	protein_coding	ribosomal protein L17 [Source:HGNC Symbol;Acc:HGNC:10307]
RPL18	#N/A	#N/A	#N/A	#N/A	#N/A	#N/A	#N/A	0.0141813	#N/A	#N/A	#N/A	0.000321234	#N/A	#N/A	#N/A	2	ENSG00000063177	RPL18	protein_coding	ribosomal protein L18 [Source:HGNC Symbol;Acc:HGNC:10310]
RPL36AL	#N/A	#N/A	#N/A	#N/A	#N/A	#N/A	#N/A	0.0135019	#N/A	#N/A	#N/A	0.000321167	#N/A	#N/A	#N/A	2	ENSG00000165502	RPL36AL	protein_coding	ribosomal protein L36a like [Source:HGNC Symbol;Acc:HGNC:10346]
CIDEA	#N/A	#N/A	#N/A	#N/A	#N/A	#N/A	#N/A	#N/A	0.0075344	#N/A	#N/A	0.000319568	#N/A	#N/A	#N/A	2	ENSG00000176194	CIDEA	protein_coding	cell death inducing DFFA like effector a [Source:HGNC Symbol;Acc:HGNC:1976]
ADIPOQ-AS1	#N/A	#N/A	#N/A	#N/A	#N/A	#N/A	#N/A	#N/A	0.00964783	#N/A	#N/A	0.000317664	#N/A	#N/A	#N/A	2	ENSG00000226482	ADIPOQ-AS1	lncRNA	ADIPOQ antisense RNA 1 [Source:HGNC Symbol;Acc:HGNC:40648]
RPL9	#N/A	#N/A	#N/A	#N/A	#N/A	#N/A	#N/A	0.0140609	#N/A	#N/A	#N/A	0.000317392	#N/A	#N/A	#N/A	2	ENSG00000163682	RPL9	protein_coding	ribosomal protein L9 [Source:HGNC Symbol;Acc:HGNC:10369]
RPL28	#N/A	#N/A	#N/A	#N/A	#N/A	#N/A	#N/A	0.013528	#N/A	#N/A	#N/A	0.00031717	#N/A	#N/A	#N/A	2	ENSG00000108107	RPL28	protein_coding	ribosomal protein L28 [Source:HGNC Symbol;Acc:HGNC:10330]
TIMM17B	#N/A	#N/A	#N/A	#N/A	0.0765791	#N/A	#N/A	#N/A	#N/A	#N/A	#N/A	0.000313991	#N/A	#N/A	#N/A	2	ENSG00000126768	TIMM17B	protein_coding	translocase of inner mitochondrial membrane 17B [Source:HGNC Symbol;Acc:HGNC:17310]
FAM107A	#N/A	#N/A	#N/A	#N/A	#N/A	#N/A	#N/A	0.00927725	#N/A	#N/A	#N/A	0.000303279	#N/A	#N/A	#N/A	2	ENSG00000168309	FAM107A	protein_coding	family with sequence similarity 107 member A [Source:HGNC Symbol;Acc:HGNC:30827]
CMC4	#N/A	#N/A	#N/A	#N/A	#N/A	#N/A	#N/A	#N/A	0.00825679	#N/A	#N/A	0.000295241	#N/A	#N/A	#N/A	2	ENSG00000182712	CMC4	protein_coding	C-X9-C motif containing 4 [Source:HGNC Symbol;Acc:HGNC:35428]
RPL8	#N/A	#N/A	#N/A	#N/A	#N/A	#N/A	#N/A	#N/A	0.0104519	#N/A	#N/A	0.000226142	#N/A	#N/A	#N/A	2	ENSG00000161016	RPL8	protein_coding	ribosomal protein L8 [Source:HGNC Symbol;Acc:HGNC:10368]
AIP	#N/A	#N/A	#N/A	#N/A	#N/A	#N/A	#N/A	0.0124799	#N/A	#N/A	#N/A	0.000208873	#N/A	#N/A	#N/A	2	ENSG00000110711	AIP	protein_coding	aryl hydrocarbon receptor interacting protein [Source:HGNC Symbol;Acc:HGNC:358]
MS4A1	#N/A	#N/A	#N/A	#N/A	#N/A	#N/A	#N/A	#N/A	0.0050193	#N/A	#N/A	0.000171742	#N/A	#N/A	#N/A	2	ENSG00000156738	MS4A1	protein_coding	membrane spanning 4-domains A1 [Source:HGNC Symbol;Acc:HGNC:7315]
COL3A1	#N/A	#N/A	#N/A	#N/A	#N/A	#N/A	#N/A	#N/A	0.0187976	#N/A	#N/A	0.000165434	#N/A	#N/A	#N/A	2	ENSG00000168542	COL3A1	protein_coding	collagen type III alpha 1 chain [Source:HGNC Symbol;Acc:HGNC:2201]
SERPINA5	#N/A	0.0179042	#N/A	#N/A	#N/A	#N/A	#N/A	#N/A	#N/A	#N/A	#N/A	7.24006e-05	#N/A	#N/A	#N/A	2	ENSG00000188488	SERPINA5	protein_coding	serpin family A member 5 [Source:HGNC Symbol;Acc:HGNC:8723]
ACAA2	#N/A	#N/A	#N/A	#N/A	#N/A	#N/A	#N/A	#N/A	#N/A	#N/A	#N/A	#N/A	#N/A	#N/A	3.51414	1	ENSG00000167315	ACAA2	protein_coding	acetyl-CoA acyltransferase 2 [Source:HGNC Symbol;Acc:HGNC:83]
SKAP1	#N/A	#N/A	#N/A	#N/A	#N/A	#N/A	#N/A	#N/A	3.36531	#N/A	#N/A	#N/A	#N/A	#N/A	#N/A	1	ENSG00000141293	SKAP1	protein_coding	src kinase associated phosphoprotein 1 [Source:HGNC Symbol;Acc:HGNC:15605]
#287129	#N/A	#N/A	#N/A	3.36118	#N/A	#N/A	#N/A	#N/A	#N/A	#N/A	#N/A	#N/A	#N/A	#N/A	#N/A	1	ENSG00000287129		lncRNA	novel transcript
SVOP	#N/A	#N/A	3.26114	#N/A	#N/A	#N/A	#N/A	#N/A	#N/A	#N/A	#N/A	#N/A	#N/A	#N/A	#N/A	1	ENSG00000166111	SVOP	protein_coding	SV2 related protein [Source:HGNC Symbol;Acc:HGNC:25417]
ENTPD6	#N/A	#N/A	#N/A	#N/A	#N/A	#N/A	3.11476	#N/A	#N/A	#N/A	#N/A	#N/A	#N/A	#N/A	#N/A	1	ENSG00000197586	ENTPD6	protein_coding	ectonucleoside triphosphate diphosphohydrolase 6 [Source:HGNC Symbol;Acc:HGNC:3368]
ATP10A	#N/A	#N/A	#N/A	#N/A	#N/A	#N/A	#N/A	#N/A	3.10853	#N/A	#N/A	#N/A	#N/A	#N/A	#N/A	1	ENSG00000206190	ATP10A	protein_coding	ATPase phospholipid transporting 10A (putative) [Source:HGNC Symbol;Acc:HGNC:13542]
#279652	#N/A	#N/A	#N/A	3.08176	#N/A	#N/A	#N/A	#N/A	#N/A	#N/A	#N/A	#N/A	#N/A	#N/A	#N/A	1	ENSG00000279652		lncRNA	novel transcript
MPDZ	#N/A	#N/A	#N/A	2.8457	#N/A	#N/A	#N/A	#N/A	#N/A	#N/A	#N/A	#N/A	#N/A	#N/A	#N/A	1	ENSG00000107186	MPDZ	protein_coding	multiple PDZ domain crumbs cell polarity complex component [Source:HGNC Symbol;Acc:HGNC:7208]
COL6A3	#N/A	#N/A	#N/A	#N/A	#N/A	#N/A	#N/A	#N/A	2.83078	#N/A	#N/A	#N/A	#N/A	#N/A	#N/A	1	ENSG00000163359	COL6A3	protein_coding	collagen type VI alpha 3 chain [Source:HGNC Symbol;Acc:HGNC:2213]
ARSI	#N/A	#N/A	2.811	#N/A	#N/A	#N/A	#N/A	#N/A	#N/A	#N/A	#N/A	#N/A	#N/A	#N/A	#N/A	1	ENSG00000183876	ARSI	protein_coding	arylsulfatase family member I [Source:HGNC Symbol;Acc:HGNC:32521]
#285595	#N/A	#N/A	#N/A	2.74645	#N/A	#N/A	#N/A	#N/A	#N/A	#N/A	#N/A	#N/A	#N/A	#N/A	#N/A	1	ENSG00000285595		lncRNA	novel transcript, antisense to ZNF521
RBMS3-AS2	#N/A	#N/A	#N/A	2.72561	#N/A	#N/A	#N/A	#N/A	#N/A	#N/A	#N/A	#N/A	#N/A	#N/A	#N/A	1	ENSG00000203506	RBMS3-AS2	lncRNA	RBMS3 antisense RNA 2 [Source:HGNC Symbol;Acc:HGNC:39988]
IPO9-AS1	#N/A	#N/A	#N/A	#N/A	#N/A	#N/A	#N/A	#N/A	2.65128	#N/A	#N/A	#N/A	#N/A	#N/A	#N/A	1	ENSG00000231871	IPO9-AS1	lncRNA	IPO9 antisense RNA 1 [Source:HGNC Symbol;Acc:HGNC:40892]
MRPS30	#N/A	#N/A	#N/A	#N/A	#N/A	#N/A	#N/A	#N/A	#N/A	#N/A	#N/A	#N/A	#N/A	#N/A	2.65052	1	ENSG00000112996	MRPS30	protein_coding	mitochondrial ribosomal protein S30 [Source:HGNC Symbol;Acc:HGNC:8769]
NCKAP1	#N/A	#N/A	#N/A	2.63858	#N/A	#N/A	#N/A	#N/A	#N/A	#N/A	#N/A	#N/A	#N/A	#N/A	#N/A	1	ENSG00000061676	NCKAP1	protein_coding	NCK associated protein 1 [Source:HGNC Symbol;Acc:HGNC:7666]
TMTC1	#N/A	#N/A	#N/A	2.55217	#N/A	#N/A	#N/A	#N/A	#N/A	#N/A	#N/A	#N/A	#N/A	#N/A	#N/A	1	ENSG00000133687	TMTC1	protein_coding	transmembrane O-mannosyltransferase targeting cadherins 1 [Source:HGNC Symbol;Acc:HGNC:24099]
FAM81B	#N/A	#N/A	#N/A	#N/A	#N/A	#N/A	#N/A	#N/A	#N/A	#N/A	#N/A	#N/A	#N/A	#N/A	2.4884	1	ENSG00000153347	FAM81B	protein_coding	family with sequence similarity 81 member B [Source:HGNC Symbol;Acc:HGNC:26335]
PARD6G	#N/A	#N/A	#N/A	2.48655	#N/A	#N/A	#N/A	#N/A	#N/A	#N/A	#N/A	#N/A	#N/A	#N/A	#N/A	1	ENSG00000178184	PARD6G	protein_coding	par-6 family cell polarity regulator gamma [Source:HGNC Symbol;Acc:HGNC:16076]
RBMS3-AS3	#N/A	#N/A	#N/A	2.47567	#N/A	#N/A	#N/A	#N/A	#N/A	#N/A	#N/A	#N/A	#N/A	#N/A	#N/A	1	ENSG00000235904	RBMS3-AS3	lncRNA	RBMS3 antisense RNA 3 [Source:HGNC Symbol;Acc:HGNC:39989]
MRAP	#N/A	#N/A	#N/A	2.47207	#N/A	#N/A	#N/A	#N/A	#N/A	#N/A	#N/A	#N/A	#N/A	#N/A	#N/A	1	ENSG00000170262	MRAP	protein_coding	melanocortin 2 receptor accessory protein [Source:HGNC Symbol;Acc:HGNC:1304]
DYNC2H1	#N/A	#N/A	#N/A	#N/A	#N/A	#N/A	#N/A	#N/A	2.46573	#N/A	#N/A	#N/A	#N/A	#N/A	#N/A	1	ENSG00000187240	DYNC2H1	protein_coding	dynein cytoplasmic 2 heavy chain 1 [Source:HGNC Symbol;Acc:HGNC:2962]
IL10RB-DT	#N/A	#N/A	2.44833	#N/A	#N/A	#N/A	#N/A	#N/A	#N/A	#N/A	#N/A	#N/A	#N/A	#N/A	#N/A	1	ENSG00000223799	IL10RB-DT	lncRNA	IL10RB divergent transcript [Source:HGNC Symbol;Acc:HGNC:44303]
PTPRE	#N/A	#N/A	#N/A	#N/A	#N/A	#N/A	#N/A	#N/A	2.42698	#N/A	#N/A	#N/A	#N/A	#N/A	#N/A	1	ENSG00000132334	PTPRE	protein_coding	protein tyrosine phosphatase receptor type E [Source:HGNC Symbol;Acc:HGNC:9669]
SNHG8	#N/A	#N/A	#N/A	#N/A	#N/A	#N/A	#N/A	#N/A	#N/A	#N/A	#N/A	#N/A	#N/A	#N/A	2.40225	1	ENSG00000269893	SNHG8	lncRNA	small nucleolar RNA host gene 8 [Source:HGNC Symbol;Acc:HGNC:33098]
MFSD6	#N/A	#N/A	#N/A	#N/A	#N/A	#N/A	#N/A	#N/A	2.3851	#N/A	#N/A	#N/A	#N/A	#N/A	#N/A	1	ENSG00000151690	MFSD6	protein_coding	major facilitator superfamily domain containing 6 [Source:HGNC Symbol;Acc:HGNC:24711]
RNF180	#N/A	#N/A	#N/A	2.37558	#N/A	#N/A	#N/A	#N/A	#N/A	#N/A	#N/A	#N/A	#N/A	#N/A	#N/A	1	ENSG00000164197	RNF180	protein_coding	ring finger protein 180 [Source:HGNC Symbol;Acc:HGNC:27752]
RBMS3	#N/A	#N/A	#N/A	2.36111	#N/A	#N/A	#N/A	#N/A	#N/A	#N/A	#N/A	#N/A	#N/A	#N/A	#N/A	1	ENSG00000144642	RBMS3	protein_coding	RNA binding motif single stranded interacting protein 3 [Source:HGNC Symbol;Acc:HGNC:13427]
LINC02241	2.35438	#N/A	#N/A	#N/A	#N/A	#N/A	#N/A	#N/A	#N/A	#N/A	#N/A	#N/A	#N/A	#N/A	#N/A	1	ENSG00000251629	LINC02241	lncRNA	long intergenic non-protein coding RNA 2241 [Source:HGNC Symbol;Acc:HGNC:53126]
TRAPPC4#196655	#N/A	#N/A	#N/A	#N/A	#N/A	#N/A	2.34262	#N/A	#N/A	#N/A	#N/A	#N/A	#N/A	#N/A	#N/A	1	ENSG00000196655	TRAPPC4	protein_coding	trafficking protein particle complex subunit 4 [Source:HGNC Symbol;Acc:HGNC:19943]
ZNF738	#N/A	#N/A	#N/A	#N/A	#N/A	#N/A	2.3334	#N/A	#N/A	#N/A	#N/A	#N/A	#N/A	#N/A	#N/A	1	ENSG00000172687	ZNF738	protein_coding	zinc finger protein 738 [Source:HGNC Symbol;Acc:HGNC:32469]
ZNF674	2.31347	#N/A	#N/A	#N/A	#N/A	#N/A	#N/A	#N/A	#N/A	#N/A	#N/A	#N/A	#N/A	#N/A	#N/A	1	ENSG00000251192	ZNF674	protein_coding	zinc finger protein 674 [Source:HGNC Symbol;Acc:HGNC:17625]
#260400	#N/A	#N/A	#N/A	2.3133	#N/A	#N/A	#N/A	#N/A	#N/A	#N/A	#N/A	#N/A	#N/A	#N/A	#N/A	1	ENSG00000260400		lncRNA	novel transcript, overlapping to TET1
PTENP1-AS	#N/A	#N/A	2.30817	#N/A	#N/A	#N/A	#N/A	#N/A	#N/A	#N/A	#N/A	#N/A	#N/A	#N/A	#N/A	1	ENSG00000281128	PTENP1-AS	lncRNA	PTENP1 antisense RNA [Source:HGNC Symbol;Acc:HGNC:48773]
#287532	#N/A	#N/A	#N/A	2.30739	#N/A	#N/A	#N/A	#N/A	#N/A	#N/A	#N/A	#N/A	#N/A	#N/A	#N/A	1	ENSG00000287532		lncRNA	novel transcript, antisense to CDC42BPA
#242861	#N/A	#N/A	#N/A	#N/A	#N/A	#N/A	2.30643	#N/A	#N/A	#N/A	#N/A	#N/A	#N/A	#N/A	#N/A	1	ENSG00000242861		lncRNA	novel transcript
RBMS3-AS1	#N/A	#N/A	#N/A	2.30641	#N/A	#N/A	#N/A	#N/A	#N/A	#N/A	#N/A	#N/A	#N/A	#N/A	#N/A	1	ENSG00000235593	RBMS3-AS1	lncRNA	RBMS3 antisense RNA 1 [Source:HGNC Symbol;Acc:HGNC:39987]
NFIB	#N/A	#N/A	#N/A	2.30408	#N/A	#N/A	#N/A	#N/A	#N/A	#N/A	#N/A	#N/A	#N/A	#N/A	#N/A	1	ENSG00000147862	NFIB	protein_coding	nuclear factor I B [Source:HGNC Symbol;Acc:HGNC:7785]
FAM13C	#N/A	#N/A	#N/A	2.28788	#N/A	#N/A	#N/A	#N/A	#N/A	#N/A	#N/A	#N/A	#N/A	#N/A	#N/A	1	ENSG00000148541	FAM13C	protein_coding	family with sequence similarity 13 member C [Source:HGNC Symbol;Acc:HGNC:19371]
#273240	#N/A	#N/A	#N/A	#N/A	#N/A	#N/A	#N/A	#N/A	#N/A	#N/A	#N/A	#N/A	#N/A	#N/A	2.2857	1	ENSG00000273240		lncRNA	novel transcript
HGS	#N/A	#N/A	#N/A	#N/A	#N/A	#N/A	2.28011	#N/A	#N/A	#N/A	#N/A	#N/A	#N/A	#N/A	#N/A	1	ENSG00000185359	HGS	protein_coding	hepatocyte growth factor-regulated tyrosine kinase substrate [Source:HGNC Symbol;Acc:HGNC:4897]
PCDHGA5	#N/A	#N/A	#N/A	2.25668	#N/A	#N/A	#N/A	#N/A	#N/A	#N/A	#N/A	#N/A	#N/A	#N/A	#N/A	1	ENSG00000253485	PCDHGA5	protein_coding	protocadherin gamma subfamily A, 5 [Source:HGNC Symbol;Acc:HGNC:8703]
#250699	#N/A	#N/A	#N/A	2.23337	#N/A	#N/A	#N/A	#N/A	#N/A	#N/A	#N/A	#N/A	#N/A	#N/A	#N/A	1	ENSG00000250699		lncRNA	novel transcript, antisense to CEP164
ABCA8	#N/A	#N/A	#N/A	#N/A	#N/A	#N/A	#N/A	#N/A	2.23179	#N/A	#N/A	#N/A	#N/A	#N/A	#N/A	1	ENSG00000141338	ABCA8	protein_coding	ATP binding cassette subfamily A member 8 [Source:HGNC Symbol;Acc:HGNC:38]
ADAMTS10	#N/A	#N/A	#N/A	#N/A	#N/A	#N/A	#N/A	#N/A	2.22971	#N/A	#N/A	#N/A	#N/A	#N/A	#N/A	1	ENSG00000142303	ADAMTS10	protein_coding	ADAM metallopeptidase with thrombospondin type 1 motif 10 [Source:HGNC Symbol;Acc:HGNC:13201]
PRSS48	#N/A	#N/A	#N/A	2.22886	#N/A	#N/A	#N/A	#N/A	#N/A	#N/A	#N/A	#N/A	#N/A	#N/A	#N/A	1	ENSG00000189099	PRSS48	protein_coding	serine protease 48 [Source:HGNC Symbol;Acc:HGNC:24635]
SPTBN5	#N/A	#N/A	#N/A	#N/A	2.21046	#N/A	#N/A	#N/A	#N/A	#N/A	#N/A	#N/A	#N/A	#N/A	#N/A	1	ENSG00000137877	SPTBN5	protein_coding	spectrin beta, non-erythrocytic 5 [Source:HGNC Symbol;Acc:HGNC:15680]
MAP2K3	#N/A	#N/A	#N/A	#N/A	#N/A	#N/A	#N/A	#N/A	#N/A	#N/A	#N/A	#N/A	#N/A	#N/A	2.2102	1	ENSG00000034152	MAP2K3	protein_coding	mitogen-activated protein kinase kinase 3 [Source:HGNC Symbol;Acc:HGNC:6843]
MGAT5	#N/A	#N/A	#N/A	#N/A	#N/A	#N/A	#N/A	#N/A	2.20161	#N/A	#N/A	#N/A	#N/A	#N/A	#N/A	1	ENSG00000152127	MGAT5	protein_coding	alpha-1,6-mannosylglycoprotein 6-beta-N-acetylglucosaminyltransferase [Source:HGNC Symbol;Acc:HGNC:7049]
#227914	#N/A	#N/A	#N/A	2.19058	#N/A	#N/A	#N/A	#N/A	#N/A	#N/A	#N/A	#N/A	#N/A	#N/A	#N/A	1	ENSG00000227914		lncRNA	novel transcript
NEGR1	#N/A	#N/A	#N/A	#N/A	#N/A	#N/A	#N/A	#N/A	2.18406	#N/A	#N/A	#N/A	#N/A	#N/A	#N/A	1	ENSG00000172260	NEGR1	protein_coding	neuronal growth regulator 1 [Source:HGNC Symbol;Acc:HGNC:17302]
#257283	#N/A	#N/A	#N/A	2.17071	#N/A	#N/A	#N/A	#N/A	#N/A	#N/A	#N/A	#N/A	#N/A	#N/A	#N/A	1	ENSG00000257283		lncRNA	novel transcript, antisense to RRP12
ALAS1	#N/A	#N/A	#N/A	#N/A	#N/A	#N/A	#N/A	#N/A	#N/A	#N/A	#N/A	#N/A	#N/A	#N/A	2.15716	1	ENSG00000023330	ALAS1	protein_coding	5'-aminolevulinate synthase 1 [Source:HGNC Symbol;Acc:HGNC:396]
#234352	#N/A	#N/A	2.14091	#N/A	#N/A	#N/A	#N/A	#N/A	#N/A	#N/A	#N/A	#N/A	#N/A	#N/A	#N/A	1	ENSG00000234352		lncRNA	novel transcript, antisense to CHRM2
CEP112	#N/A	#N/A	#N/A	2.13617	#N/A	#N/A	#N/A	#N/A	#N/A	#N/A	#N/A	#N/A	#N/A	#N/A	#N/A	1	ENSG00000154240	CEP112	protein_coding	centrosomal protein 112 [Source:HGNC Symbol;Acc:HGNC:28514]
PRKAR2A-AS1	#N/A	#N/A	2.11415	#N/A	#N/A	#N/A	#N/A	#N/A	#N/A	#N/A	#N/A	#N/A	#N/A	#N/A	#N/A	1	ENSG00000224424	PRKAR2A-AS1	lncRNA	PRKAR2A antisense RNA 1 [Source:HGNC Symbol;Acc:HGNC:40471]
KRBOX1	#N/A	#N/A	#N/A	2.1102	#N/A	#N/A	#N/A	#N/A	#N/A	#N/A	#N/A	#N/A	#N/A	#N/A	#N/A	1	ENSG00000240747	KRBOX1	protein_coding	KRAB box domain containing 1 [Source:HGNC Symbol;Acc:HGNC:38708]
LINC02988	#N/A	#N/A	2.10804	#N/A	#N/A	#N/A	#N/A	#N/A	#N/A	#N/A	#N/A	#N/A	#N/A	#N/A	#N/A	1	ENSG00000285554	LINC02988	lncRNA	long intergenic non-protein coding RNA 2988 [Source:HGNC Symbol;Acc:HGNC:56098]
VPS28#160948	#N/A	#N/A	#N/A	#N/A	#N/A	#N/A	2.10467	#N/A	#N/A	#N/A	#N/A	#N/A	#N/A	#N/A	#N/A	1	ENSG00000160948	VPS28	protein_coding	VPS28 subunit of ESCRT-I [Source:HGNC Symbol;Acc:HGNC:18178]
ARL16	#N/A	#N/A	#N/A	#N/A	#N/A	#N/A	2.10438	#N/A	#N/A	#N/A	#N/A	#N/A	#N/A	#N/A	#N/A	1	ENSG00000214087	ARL16	protein_coding	ADP ribosylation factor like GTPase 16 [Source:HGNC Symbol;Acc:HGNC:27902]
LASP1	#N/A	#N/A	#N/A	#N/A	#N/A	#N/A	#N/A	#N/A	2.09104	#N/A	#N/A	#N/A	#N/A	#N/A	#N/A	1	ENSG00000002834	LASP1	protein_coding	LIM and SH3 protein 1 [Source:HGNC Symbol;Acc:HGNC:6513]
#229065	#N/A	#N/A	2.08997	#N/A	#N/A	#N/A	#N/A	#N/A	#N/A	#N/A	#N/A	#N/A	#N/A	#N/A	#N/A	1	ENSG00000229065		lncRNA	novel transcript
LRIG3	#N/A	#N/A	#N/A	2.08395	#N/A	#N/A	#N/A	#N/A	#N/A	#N/A	#N/A	#N/A	#N/A	#N/A	#N/A	1	ENSG00000139263	LRIG3	protein_coding	leucine rich repeats and immunoglobulin like domains 3 [Source:HGNC Symbol;Acc:HGNC:30991]
PSMA4	#N/A	#N/A	#N/A	#N/A	#N/A	#N/A	#N/A	#N/A	#N/A	#N/A	#N/A	#N/A	#N/A	#N/A	2.07163	1	ENSG00000041357	PSMA4	protein_coding	proteasome 20S subunit alpha 4 [Source:HGNC Symbol;Acc:HGNC:9533]
UNC45A	#N/A	#N/A	#N/A	#N/A	#N/A	#N/A	2.06595	#N/A	#N/A	#N/A	#N/A	#N/A	#N/A	#N/A	#N/A	1	ENSG00000140553	UNC45A	protein_coding	unc-45 myosin chaperone A [Source:HGNC Symbol;Acc:HGNC:30594]
PRSS23-AS1	#N/A	#N/A	#N/A	2.06547	#N/A	#N/A	#N/A	#N/A	#N/A	#N/A	#N/A	#N/A	#N/A	#N/A	#N/A	1	ENSG00000255471	PRSS23-AS1	lncRNA	PRSS23 antisense RNA 1 [Source:HGNC Symbol;Acc:HGNC:56071]
LAMC1	#N/A	#N/A	#N/A	2.03822	#N/A	#N/A	#N/A	#N/A	#N/A	#N/A	#N/A	#N/A	#N/A	#N/A	#N/A	1	ENSG00000135862	LAMC1	protein_coding	laminin subunit gamma 1 [Source:HGNC Symbol;Acc:HGNC:6492]
ADAMTS9-AS1	#N/A	#N/A	#N/A	2.03547	#N/A	#N/A	#N/A	#N/A	#N/A	#N/A	#N/A	#N/A	#N/A	#N/A	#N/A	1	ENSG00000241158	ADAMTS9-AS1	lncRNA	ADAMTS9 antisense RNA 1 [Source:HGNC Symbol;Acc:HGNC:40625]
BMPER	#N/A	#N/A	#N/A	#N/A	#N/A	#N/A	#N/A	#N/A	2.02669	#N/A	#N/A	#N/A	#N/A	#N/A	#N/A	1	ENSG00000164619	BMPER	protein_coding	BMP binding endothelial regulator [Source:HGNC Symbol;Acc:HGNC:24154]
MEIS2	#N/A	#N/A	#N/A	#N/A	#N/A	#N/A	#N/A	#N/A	2.00234	#N/A	#N/A	#N/A	#N/A	#N/A	#N/A	1	ENSG00000134138	MEIS2	protein_coding	Meis homeobox 2 [Source:HGNC Symbol;Acc:HGNC:7001]
P3H1	#N/A	#N/A	#N/A	#N/A	#N/A	#N/A	1.99469	#N/A	#N/A	#N/A	#N/A	#N/A	#N/A	#N/A	#N/A	1	ENSG00000117385	P3H1	protein_coding	prolyl 3-hydroxylase 1 [Source:HGNC Symbol;Acc:HGNC:19316]
POMGNT2	1.99422	#N/A	#N/A	#N/A	#N/A	#N/A	#N/A	#N/A	#N/A	#N/A	#N/A	#N/A	#N/A	#N/A	#N/A	1	ENSG00000144647	POMGNT2	protein_coding	protein O-linked mannose N-acetylglucosaminyltransferase 2 (beta 1,4-) [Source:HGNC Symbol;Acc:HGNC:25902]
LINC00200	#N/A	#N/A	#N/A	#N/A	1.99053	#N/A	#N/A	#N/A	#N/A	#N/A	#N/A	#N/A	#N/A	#N/A	#N/A	1	ENSG00000229205	LINC00200	lncRNA	long intergenic non-protein coding RNA 200 [Source:HGNC Symbol;Acc:HGNC:30974]
#257456	#N/A	#N/A	#N/A	1.98437	#N/A	#N/A	#N/A	#N/A	#N/A	#N/A	#N/A	#N/A	#N/A	#N/A	#N/A	1	ENSG00000257456		lncRNA	novel transcript
TMEM19	#N/A	#N/A	#N/A	#N/A	#N/A	#N/A	#N/A	#N/A	#N/A	#N/A	#N/A	#N/A	#N/A	#N/A	1.97744	1	ENSG00000139291	TMEM19	protein_coding	transmembrane protein 19 [Source:HGNC Symbol;Acc:HGNC:25605]
COL11A2#204248	#N/A	#N/A	1.97528	#N/A	#N/A	#N/A	#N/A	#N/A	#N/A	#N/A	#N/A	#N/A	#N/A	#N/A	#N/A	1	ENSG00000204248	COL11A2	protein_coding	collagen type XI alpha 2 chain [Source:HGNC Symbol;Acc:HGNC:2187]
#270640	#N/A	#N/A	#N/A	#N/A	#N/A	#N/A	#N/A	#N/A	#N/A	#N/A	#N/A	#N/A	#N/A	#N/A	1.97246	1	ENSG00000270640		lncRNA	novel transcript, sense intronic to FOSL2
ZSCAN5A-AS1	#N/A	#N/A	#N/A	1.96431	#N/A	#N/A	#N/A	#N/A	#N/A	#N/A	#N/A	#N/A	#N/A	#N/A	#N/A	1	ENSG00000267549	ZSCAN5A-AS1	lncRNA	ZSCAN5A antisense RNA 1 [Source:HGNC Symbol;Acc:HGNC:55294]
C2CD4D-AS1	#N/A	#N/A	#N/A	#N/A	#N/A	#N/A	#N/A	#N/A	#N/A	#N/A	#N/A	#N/A	#N/A	#N/A	1.96255	1	ENSG00000234614	C2CD4D-AS1	lncRNA	C2CD4D and THEM5 antisense RNA 1 [Source:HGNC Symbol;Acc:HGNC:54045]
CATSPERB#133962	#N/A	#N/A	#N/A	#N/A	#N/A	#N/A	#N/A	#N/A	1.95847	#N/A	#N/A	#N/A	#N/A	#N/A	#N/A	1	ENSG00000133962	CATSPERB	protein_coding	cation channel sperm associated auxiliary subunit beta [Source:HGNC Symbol;Acc:HGNC:20500]
COMMD3	#N/A	#N/A	#N/A	#N/A	#N/A	#N/A	#N/A	#N/A	#N/A	#N/A	#N/A	#N/A	#N/A	#N/A	1.9527	1	ENSG00000148444	COMMD3	protein_coding	COMM domain containing 3 [Source:HGNC Symbol;Acc:HGNC:23332]
HDAC1	#N/A	#N/A	1.95264	#N/A	#N/A	#N/A	#N/A	#N/A	#N/A	#N/A	#N/A	#N/A	#N/A	#N/A	#N/A	1	ENSG00000116478	HDAC1	protein_coding	histone deacetylase 1 [Source:HGNC Symbol;Acc:HGNC:4852]
#285979	1.92743	#N/A	#N/A	#N/A	#N/A	#N/A	#N/A	#N/A	#N/A	#N/A	#N/A	#N/A	#N/A	#N/A	#N/A	1	ENSG00000285979		lncRNA	novel transcript, antisense to FAM192A
CDK10	#N/A	#N/A	#N/A	#N/A	#N/A	#N/A	1.92119	#N/A	#N/A	#N/A	#N/A	#N/A	#N/A	#N/A	#N/A	1	ENSG00000185324	CDK10	protein_coding	cyclin dependent kinase 10 [Source:HGNC Symbol;Acc:HGNC:1770]
SH3D19	#N/A	#N/A	#N/A	1.9173	#N/A	#N/A	#N/A	#N/A	#N/A	#N/A	#N/A	#N/A	#N/A	#N/A	#N/A	1	ENSG00000109686	SH3D19	protein_coding	SH3 domain containing 19 [Source:HGNC Symbol;Acc:HGNC:30418]
AK6#085231	#N/A	#N/A	#N/A	#N/A	#N/A	#N/A	#N/A	#N/A	#N/A	#N/A	#N/A	#N/A	#N/A	#N/A	1.89397	1	ENSG00000085231	AK6	protein_coding	adenylate kinase 6 [Source:HGNC Symbol;Acc:HGNC:49151]
FAM66D	#N/A	#N/A	#N/A	1.89137	#N/A	#N/A	#N/A	#N/A	#N/A	#N/A	#N/A	#N/A	#N/A	#N/A	#N/A	1	ENSG00000255052	FAM66D	lncRNA	family with sequence similarity 66 member D [Source:HGNC Symbol;Acc:HGNC:24159]
SDC2	#N/A	#N/A	#N/A	#N/A	#N/A	#N/A	#N/A	#N/A	1.88875	#N/A	#N/A	#N/A	#N/A	#N/A	#N/A	1	ENSG00000169439	SDC2	protein_coding	syndecan 2 [Source:HGNC Symbol;Acc:HGNC:10659]
#228351	#N/A	#N/A	#N/A	1.87997	#N/A	#N/A	#N/A	#N/A	#N/A	#N/A	#N/A	#N/A	#N/A	#N/A	#N/A	1	ENSG00000228351		lncRNA	novel transcript
#260657	#N/A	1.87479	#N/A	#N/A	#N/A	#N/A	#N/A	#N/A	#N/A	#N/A	#N/A	#N/A	#N/A	#N/A	#N/A	1	ENSG00000260657		lncRNA	novel transcript
NAV1	#N/A	#N/A	#N/A	#N/A	#N/A	#N/A	#N/A	#N/A	1.87373	#N/A	#N/A	#N/A	#N/A	#N/A	#N/A	1	ENSG00000134369	NAV1	protein_coding	neuron navigator 1 [Source:HGNC Symbol;Acc:HGNC:15989]
LINC02388	#N/A	#N/A	1.87237	#N/A	#N/A	#N/A	#N/A	#N/A	#N/A	#N/A	#N/A	#N/A	#N/A	#N/A	#N/A	1	ENSG00000257259	LINC02388	lncRNA	long intergenic non-protein coding RNA 2388 [Source:HGNC Symbol;Acc:HGNC:53315]
RHOU#116574	#N/A	#N/A	#N/A	#N/A	#N/A	#N/A	#N/A	#N/A	#N/A	#N/A	#N/A	#N/A	#N/A	#N/A	1.87206	1	ENSG00000116574	RHOU	protein_coding	ras homolog family member U [Source:HGNC Symbol;Acc:HGNC:17794]
MYO5C	#N/A	#N/A	1.86585	#N/A	#N/A	#N/A	#N/A	#N/A	#N/A	#N/A	#N/A	#N/A	#N/A	#N/A	#N/A	1	ENSG00000128833	MYO5C	protein_coding	myosin VC [Source:HGNC Symbol;Acc:HGNC:7604]
PCDHGA6	#N/A	#N/A	#N/A	1.85646	#N/A	#N/A	#N/A	#N/A	#N/A	#N/A	#N/A	#N/A	#N/A	#N/A	#N/A	1	ENSG00000253731	PCDHGA6	protein_coding	protocadherin gamma subfamily A, 6 [Source:HGNC Symbol;Acc:HGNC:8704]
MAZ	#N/A	#N/A	#N/A	#N/A	#N/A	#N/A	#N/A	1.85555	#N/A	#N/A	#N/A	#N/A	#N/A	#N/A	#N/A	1	ENSG00000103495	MAZ	protein_coding	MYC associated zinc finger protein [Source:HGNC Symbol;Acc:HGNC:6914]
SPINK5	#N/A	#N/A	#N/A	#N/A	1.84822	#N/A	#N/A	#N/A	#N/A	#N/A	#N/A	#N/A	#N/A	#N/A	#N/A	1	ENSG00000133710	SPINK5	protein_coding	serine peptidase inhibitor Kazal type 5 [Source:HGNC Symbol;Acc:HGNC:15464]
PCSK6	#N/A	#N/A	#N/A	1.84071	#N/A	#N/A	#N/A	#N/A	#N/A	#N/A	#N/A	#N/A	#N/A	#N/A	#N/A	1	ENSG00000140479	PCSK6	protein_coding	proprotein convertase subtilisin/kexin type 6 [Source:HGNC Symbol;Acc:HGNC:8569]
#258039	#N/A	#N/A	#N/A	#N/A	#N/A	#N/A	#N/A	#N/A	#N/A	#N/A	#N/A	#N/A	#N/A	#N/A	1.84036	1	ENSG00000258039		lncRNA	novel transcript, antisense & intronic to ANKS1B
DFFB	#N/A	#N/A	#N/A	#N/A	#N/A	#N/A	1.83805	#N/A	#N/A	#N/A	#N/A	#N/A	#N/A	#N/A	#N/A	1	ENSG00000169598	DFFB	protein_coding	DNA fragmentation factor subunit beta [Source:HGNC Symbol;Acc:HGNC:2773]
PAX5	#N/A	#N/A	1.8375	#N/A	#N/A	#N/A	#N/A	#N/A	#N/A	#N/A	#N/A	#N/A	#N/A	#N/A	#N/A	1	ENSG00000196092	PAX5	protein_coding	paired box 5 [Source:HGNC Symbol;Acc:HGNC:8619]
DGKG	#N/A	#N/A	1.82779	#N/A	#N/A	#N/A	#N/A	#N/A	#N/A	#N/A	#N/A	#N/A	#N/A	#N/A	#N/A	1	ENSG00000058866	DGKG	protein_coding	diacylglycerol kinase gamma [Source:HGNC Symbol;Acc:HGNC:2853]
LRRC17	#N/A	#N/A	#N/A	1.8264	#N/A	#N/A	#N/A	#N/A	#N/A	#N/A	#N/A	#N/A	#N/A	#N/A	#N/A	1	ENSG00000128606	LRRC17	protein_coding	leucine rich repeat containing 17 [Source:HGNC Symbol;Acc:HGNC:16895]
#261654	#N/A	1.82191	#N/A	#N/A	#N/A	#N/A	#N/A	#N/A	#N/A	#N/A	#N/A	#N/A	#N/A	#N/A	#N/A	1	ENSG00000261654		lncRNA	novel transcript, sense overlapping C1orf103
#179066	#N/A	#N/A	1.81911	#N/A	#N/A	#N/A	#N/A	#N/A	#N/A	#N/A	#N/A	#N/A	#N/A	#N/A	#N/A	1	ENSG00000179066		lncRNA	novel transcript
LHFPL4	#N/A	#N/A	#N/A	1.8135	#N/A	#N/A	#N/A	#N/A	#N/A	#N/A	#N/A	#N/A	#N/A	#N/A	#N/A	1	ENSG00000156959	LHFPL4	protein_coding	LHFPL tetraspan subfamily member 4 [Source:HGNC Symbol;Acc:HGNC:29568]
#249258	#N/A	#N/A	#N/A	1.80944	#N/A	#N/A	#N/A	#N/A	#N/A	#N/A	#N/A	#N/A	#N/A	#N/A	#N/A	1	ENSG00000249258		lncRNA	novel transcript
SYNJ2BP	#N/A	#N/A	#N/A	#N/A	#N/A	#N/A	#N/A	#N/A	#N/A	#N/A	#N/A	#N/A	#N/A	#N/A	1.80277	1	ENSG00000213463	SYNJ2BP	protein_coding	synaptojanin 2 binding protein [Source:HGNC Symbol;Acc:HGNC:18955]
#253961	#N/A	#N/A	#N/A	1.80082	#N/A	#N/A	#N/A	#N/A	#N/A	#N/A	#N/A	#N/A	#N/A	#N/A	#N/A	1	ENSG00000253961		lncRNA	novel transcript
HSPA4L	#N/A	#N/A	#N/A	1.7914	#N/A	#N/A	#N/A	#N/A	#N/A	#N/A	#N/A	#N/A	#N/A	#N/A	#N/A	1	ENSG00000164070	HSPA4L	protein_coding	heat shock protein family A (Hsp70) member 4 like [Source:HGNC Symbol;Acc:HGNC:17041]
PDLIM1	#N/A	#N/A	#N/A	#N/A	#N/A	#N/A	#N/A	#N/A	#N/A	#N/A	#N/A	#N/A	#N/A	1.79	#N/A	1	ENSG00000107438	PDLIM1	protein_coding	PDZ and LIM domain 1 [Source:HGNC Symbol;Acc:HGNC:2067]
#273388	#N/A	#N/A	#N/A	1.77693	#N/A	#N/A	#N/A	#N/A	#N/A	#N/A	#N/A	#N/A	#N/A	#N/A	#N/A	1	ENSG00000273388		lncRNA	novel transcript, antisense to MYH13
#286872	#N/A	#N/A	1.77658	#N/A	#N/A	#N/A	#N/A	#N/A	#N/A	#N/A	#N/A	#N/A	#N/A	#N/A	#N/A	1	ENSG00000286872		lncRNA	novel transcript, antisense to TM6SF1
#255197	#N/A	#N/A	1.77342	#N/A	#N/A	#N/A	#N/A	#N/A	#N/A	#N/A	#N/A	#N/A	#N/A	#N/A	#N/A	1	ENSG00000255197		lncRNA	novel transcript
#287219	#N/A	#N/A	#N/A	#N/A	1.77243	#N/A	#N/A	#N/A	#N/A	#N/A	#N/A	#N/A	#N/A	#N/A	#N/A	1	ENSG00000287219		lncRNA	novel transcript
MCAT	#N/A	#N/A	#N/A	#N/A	#N/A	#N/A	#N/A	#N/A	#N/A	#N/A	#N/A	#N/A	#N/A	#N/A	1.77134	1	ENSG00000100294	MCAT	protein_coding	malonyl-CoA-acyl carrier protein transacylase [Source:HGNC Symbol;Acc:HGNC:29622]
MARK1	#N/A	#N/A	#N/A	1.7702	#N/A	#N/A	#N/A	#N/A	#N/A	#N/A	#N/A	#N/A	#N/A	#N/A	#N/A	1	ENSG00000116141	MARK1	protein_coding	microtubule affinity regulating kinase 1 [Source:HGNC Symbol;Acc:HGNC:6896]
MS4A13	#N/A	#N/A	#N/A	#N/A	#N/A	#N/A	#N/A	#N/A	#N/A	#N/A	#N/A	#N/A	#N/A	#N/A	1.76892	1	ENSG00000204979	MS4A13	protein_coding	membrane spanning 4-domains A13 [Source:HGNC Symbol;Acc:HGNC:16674]
CZIB	#N/A	#N/A	#N/A	1.75966	#N/A	#N/A	#N/A	#N/A	#N/A	#N/A	#N/A	#N/A	#N/A	#N/A	#N/A	1	ENSG00000162384	CZIB	protein_coding	CXXC motif containing zinc binding protein [Source:HGNC Symbol;Acc:HGNC:26059]
MIR762HG	#N/A	#N/A	#N/A	#N/A	#N/A	#N/A	1.75721	#N/A	#N/A	#N/A	#N/A	#N/A	#N/A	#N/A	#N/A	1	ENSG00000260083	MIR762HG	lncRNA	MIR762 host gene [Source:HGNC Symbol;Acc:HGNC:51386]
RRP1B	#N/A	#N/A	#N/A	#N/A	#N/A	#N/A	1.75498	#N/A	#N/A	#N/A	#N/A	#N/A	#N/A	#N/A	#N/A	1	ENSG00000160208	RRP1B	protein_coding	ribosomal RNA processing 1B [Source:HGNC Symbol;Acc:HGNC:23818]
ATIC	#N/A	1.75467	#N/A	#N/A	#N/A	#N/A	#N/A	#N/A	#N/A	#N/A	#N/A	#N/A	#N/A	#N/A	#N/A	1	ENSG00000138363	ATIC	protein_coding	5-aminoimidazole-4-carboxamide ribonucleotide formyltransferase/IMP cyclohydrolase [Source:HGNC Symbol;Acc:HGNC:794]
TJP1#104067	#N/A	#N/A	#N/A	1.74763	#N/A	#N/A	#N/A	#N/A	#N/A	#N/A	#N/A	#N/A	#N/A	#N/A	#N/A	1	ENSG00000104067	TJP1	protein_coding	tight junction protein 1 [Source:HGNC Symbol;Acc:HGNC:11827]
ARMC7	#N/A	#N/A	#N/A	#N/A	#N/A	#N/A	1.73508	#N/A	#N/A	#N/A	#N/A	#N/A	#N/A	#N/A	#N/A	1	ENSG00000125449	ARMC7	protein_coding	armadillo repeat containing 7 [Source:HGNC Symbol;Acc:HGNC:26168]
#236733	#N/A	#N/A	1.73449	#N/A	#N/A	#N/A	#N/A	#N/A	#N/A	#N/A	#N/A	#N/A	#N/A	#N/A	#N/A	1	ENSG00000236733		lncRNA	novel transcript
#233478	1.7309	#N/A	#N/A	#N/A	#N/A	#N/A	#N/A	#N/A	#N/A	#N/A	#N/A	#N/A	#N/A	#N/A	#N/A	1	ENSG00000233478		lncRNA	novel transcript
#228625	#N/A	#N/A	#N/A	1.73081	#N/A	#N/A	#N/A	#N/A	#N/A	#N/A	#N/A	#N/A	#N/A	#N/A	#N/A	1	ENSG00000228625		lncRNA	novel transcript
BBOF1	#N/A	#N/A	#N/A	1.72458	#N/A	#N/A	#N/A	#N/A	#N/A	#N/A	#N/A	#N/A	#N/A	#N/A	#N/A	1	ENSG00000119636	BBOF1	protein_coding	basal body orientation factor 1 [Source:HGNC Symbol;Acc:HGNC:19855]
#258377	#N/A	#N/A	#N/A	#N/A	#N/A	#N/A	#N/A	#N/A	#N/A	#N/A	#N/A	#N/A	#N/A	#N/A	1.72299	1	ENSG00000258377		lncRNA	novel transcript
DACH1	#N/A	#N/A	#N/A	#N/A	#N/A	#N/A	#N/A	#N/A	1.72208	#N/A	#N/A	#N/A	#N/A	#N/A	#N/A	1	ENSG00000276644	DACH1	protein_coding	dachshund family transcription factor 1 [Source:HGNC Symbol;Acc:HGNC:2663]
#271860	#N/A	#N/A	#N/A	#N/A	#N/A	#N/A	#N/A	#N/A	#N/A	#N/A	#N/A	#N/A	#N/A	#N/A	1.71539	1	ENSG00000271860		lncRNA	novel transcript
CRPPA	#N/A	#N/A	#N/A	1.71112	#N/A	#N/A	#N/A	#N/A	#N/A	#N/A	#N/A	#N/A	#N/A	#N/A	#N/A	1	ENSG00000214960	CRPPA	protein_coding	CDP-L-ribitol pyrophosphorylase A [Source:HGNC Symbol;Acc:HGNC:37276]
#258666	1.70941	#N/A	#N/A	#N/A	#N/A	#N/A	#N/A	#N/A	#N/A	#N/A	#N/A	#N/A	#N/A	#N/A	#N/A	1	ENSG00000258666		lncRNA	novel transcript, antisense to WARS
#273017	#N/A	#N/A	#N/A	#N/A	#N/A	#N/A	#N/A	#N/A	#N/A	#N/A	#N/A	#N/A	#N/A	#N/A	1.69607	1	ENSG00000273017		lncRNA	novel transcript, sense intronic BACH1
RGS7BP	#N/A	#N/A	#N/A	1.69568	#N/A	#N/A	#N/A	#N/A	#N/A	#N/A	#N/A	#N/A	#N/A	#N/A	#N/A	1	ENSG00000186479	RGS7BP	protein_coding	regulator of G protein signaling 7 binding protein [Source:HGNC Symbol;Acc:HGNC:23271]
MYBL1	#N/A	#N/A	1.69478	#N/A	#N/A	#N/A	#N/A	#N/A	#N/A	#N/A	#N/A	#N/A	#N/A	#N/A	#N/A	1	ENSG00000185697	MYBL1	protein_coding	MYB proto-oncogene like 1 [Source:HGNC Symbol;Acc:HGNC:7547]
#287352	#N/A	#N/A	#N/A	1.69007	#N/A	#N/A	#N/A	#N/A	#N/A	#N/A	#N/A	#N/A	#N/A	#N/A	#N/A	1	ENSG00000287352		lncRNA	novel transcript
PATL1-DT	#N/A	#N/A	#N/A	#N/A	#N/A	#N/A	#N/A	#N/A	#N/A	#N/A	#N/A	#N/A	#N/A	#N/A	1.68707	1	ENSG00000255355	PATL1-DT	lncRNA	PATL1 divergent transcript [Source:HGNC Symbol;Acc:HGNC:55501]
#272154	#N/A	#N/A	#N/A	1.6823	#N/A	#N/A	#N/A	#N/A	#N/A	#N/A	#N/A	#N/A	#N/A	#N/A	#N/A	1	ENSG00000272154		lncRNA	novel transcript, antisense to PCDHB3, PCDHB4, PCDHB5, PCDHB6 and PCDHB7
MDH1B	#N/A	#N/A	#N/A	#N/A	#N/A	#N/A	#N/A	#N/A	#N/A	#N/A	#N/A	#N/A	#N/A	#N/A	1.67864	1	ENSG00000138400	MDH1B	protein_coding	malate dehydrogenase 1B [Source:HGNC Symbol;Acc:HGNC:17836]
SNHG19	#N/A	1.67122	#N/A	#N/A	#N/A	#N/A	#N/A	#N/A	#N/A	#N/A	#N/A	#N/A	#N/A	#N/A	#N/A	1	ENSG00000260260	SNHG19	lncRNA	small nucleolar RNA host gene 19 [Source:HGNC Symbol;Acc:HGNC:49574]
METTL18	#N/A	#N/A	#N/A	#N/A	1.67027	#N/A	#N/A	#N/A	#N/A	#N/A	#N/A	#N/A	#N/A	#N/A	#N/A	1	ENSG00000171806	METTL18	protein_coding	methyltransferase like 18 [Source:HGNC Symbol;Acc:HGNC:28793]
HCG11	#N/A	#N/A	#N/A	#N/A	#N/A	#N/A	#N/A	#N/A	#N/A	#N/A	#N/A	#N/A	#N/A	#N/A	1.66685	1	ENSG00000228223	HCG11	lncRNA	HLA complex group 11 [Source:HGNC Symbol;Acc:HGNC:17707]
ADAMTS6	#N/A	#N/A	#N/A	#N/A	#N/A	#N/A	#N/A	#N/A	1.66249	#N/A	#N/A	#N/A	#N/A	#N/A	#N/A	1	ENSG00000049192	ADAMTS6	protein_coding	ADAM metallopeptidase with thrombospondin type 1 motif 6 [Source:HGNC Symbol;Acc:HGNC:222]
ATAT1#137343	#N/A	#N/A	#N/A	#N/A	#N/A	#N/A	1.66133	#N/A	#N/A	#N/A	#N/A	#N/A	#N/A	#N/A	#N/A	1	ENSG00000137343	ATAT1	protein_coding	alpha tubulin acetyltransferase 1 [Source:HGNC Symbol;Acc:HGNC:21186]
ZNF496	1.66049	#N/A	#N/A	#N/A	#N/A	#N/A	#N/A	#N/A	#N/A	#N/A	#N/A	#N/A	#N/A	#N/A	#N/A	1	ENSG00000162714	ZNF496	protein_coding	zinc finger protein 496 [Source:HGNC Symbol;Acc:HGNC:23713]
CTTN-DT#246889	#N/A	#N/A	#N/A	1.65786	#N/A	#N/A	#N/A	#N/A	#N/A	#N/A	#N/A	#N/A	#N/A	#N/A	#N/A	1	ENSG00000246889	CTTN-DT	lncRNA	CTTN divergent transcript [Source:HGNC Symbol;Acc:HGNC:55592]
BCKDHA	#N/A	#N/A	#N/A	#N/A	#N/A	#N/A	#N/A	#N/A	#N/A	#N/A	#N/A	#N/A	#N/A	#N/A	1.6575	1	ENSG00000248098	BCKDHA	protein_coding	branched chain keto acid dehydrogenase E1 subunit alpha [Source:HGNC Symbol;Acc:HGNC:986]
HDDC3	#N/A	#N/A	#N/A	#N/A	#N/A	#N/A	#N/A	#N/A	#N/A	#N/A	#N/A	#N/A	#N/A	#N/A	1.65488	1	ENSG00000184508	HDDC3	protein_coding	HD domain containing 3 [Source:HGNC Symbol;Acc:HGNC:30522]
DYNC1I1	#N/A	#N/A	#N/A	1.65454	#N/A	#N/A	#N/A	#N/A	#N/A	#N/A	#N/A	#N/A	#N/A	#N/A	#N/A	1	ENSG00000158560	DYNC1I1	protein_coding	dynein cytoplasmic 1 intermediate chain 1 [Source:HGNC Symbol;Acc:HGNC:2963]
ABCA9-AS1	#N/A	1.65392	#N/A	#N/A	#N/A	#N/A	#N/A	#N/A	#N/A	#N/A	#N/A	#N/A	#N/A	#N/A	#N/A	1	ENSG00000231749	ABCA9-AS1	lncRNA	ABCA9 antisense RNA 1 [Source:HGNC Symbol;Acc:HGNC:39983]
EIF4EBP2	#N/A	#N/A	#N/A	#N/A	#N/A	#N/A	#N/A	#N/A	#N/A	#N/A	#N/A	#N/A	#N/A	#N/A	1.65365	1	ENSG00000148730	EIF4EBP2	protein_coding	eukaryotic translation initiation factor 4E binding protein 2 [Source:HGNC Symbol;Acc:HGNC:3289]
FAT2	#N/A	#N/A	#N/A	#N/A	#N/A	#N/A	#N/A	#N/A	#N/A	#N/A	#N/A	#N/A	#N/A	#N/A	1.64564	1	ENSG00000086570	FAT2	protein_coding	FAT atypical cadherin 2 [Source:HGNC Symbol;Acc:HGNC:3596]
#286433	#N/A	#N/A	1.64168	#N/A	#N/A	#N/A	#N/A	#N/A	#N/A	#N/A	#N/A	#N/A	#N/A	#N/A	#N/A	1	ENSG00000286433		lncRNA	novel transcript, antisense to PPP1R8
#259458	#N/A	#N/A	#N/A	#N/A	#N/A	#N/A	#N/A	#N/A	#N/A	#N/A	#N/A	#N/A	#N/A	#N/A	1.64164	1	ENSG00000259458		lncRNA	uncharacterized protein MGC15885 [Source:NCBI gene (formerly Entrezgene);Acc:197003]
RAP1GAP2	#N/A	#N/A	#N/A	#N/A	#N/A	#N/A	#N/A	#N/A	1.63687	#N/A	#N/A	#N/A	#N/A	#N/A	#N/A	1	ENSG00000132359	RAP1GAP2	protein_coding	RAP1 GTPase activating protein 2 [Source:HGNC Symbol;Acc:HGNC:29176]
NPIPA8	#N/A	#N/A	#N/A	#N/A	#N/A	#N/A	#N/A	#N/A	#N/A	#N/A	#N/A	#N/A	#N/A	#N/A	1.63525	1	ENSG00000214940	NPIPA8	protein_coding	nuclear pore complex interacting protein family member A8 [Source:HGNC Symbol;Acc:HGNC:41983]
HMCN2	#N/A	#N/A	#N/A	#N/A	#N/A	#N/A	#N/A	#N/A	1.63488	#N/A	#N/A	#N/A	#N/A	#N/A	#N/A	1	ENSG00000148357	HMCN2	protein_coding	hemicentin 2 [Source:HGNC Symbol;Acc:HGNC:21293]
IQSEC2	#N/A	#N/A	#N/A	#N/A	1.62685	#N/A	#N/A	#N/A	#N/A	#N/A	#N/A	#N/A	#N/A	#N/A	#N/A	1	ENSG00000124313	IQSEC2	protein_coding	IQ motif and Sec7 domain ArfGEF 2 [Source:HGNC Symbol;Acc:HGNC:29059]
CDKN2AIPNL	#N/A	#N/A	#N/A	#N/A	#N/A	#N/A	#N/A	#N/A	#N/A	#N/A	#N/A	#N/A	#N/A	#N/A	1.62252	1	ENSG00000237190	CDKN2AIPNL	protein_coding	CDKN2A interacting protein N-terminal like [Source:HGNC Symbol;Acc:HGNC:30545]
#276434	#N/A	1.6212	#N/A	#N/A	#N/A	#N/A	#N/A	#N/A	#N/A	#N/A	#N/A	#N/A	#N/A	#N/A	#N/A	1	ENSG00000276434		lncRNA	novel transcript, sense intronic to GRTP1
PSMA3-AS1	#N/A	#N/A	#N/A	#N/A	#N/A	#N/A	1.61833	#N/A	#N/A	#N/A	#N/A	#N/A	#N/A	#N/A	#N/A	1	ENSG00000257621	PSMA3-AS1	lncRNA	PSMA3 antisense RNA 1 [Source:HGNC Symbol;Acc:HGNC:26445]
PCF11-AS1	#N/A	#N/A	#N/A	#N/A	#N/A	#N/A	1.61641	#N/A	#N/A	#N/A	#N/A	#N/A	#N/A	#N/A	#N/A	1	ENSG00000269939	PCF11-AS1	lncRNA	PCF11 antisense RNA 1 [Source:HGNC Symbol;Acc:HGNC:52263]
#279232	#N/A	#N/A	#N/A	1.61333	#N/A	#N/A	#N/A	#N/A	#N/A	#N/A	#N/A	#N/A	#N/A	#N/A	#N/A	1	ENSG00000279232		lncRNA	novel transcript, antisense to RGMB
CAPN10	#N/A	#N/A	#N/A	#N/A	#N/A	#N/A	1.61275	#N/A	#N/A	#N/A	#N/A	#N/A	#N/A	#N/A	#N/A	1	ENSG00000142330	CAPN10	protein_coding	calpain 10 [Source:HGNC Symbol;Acc:HGNC:1477]
KCNK15-AS1	#N/A	#N/A	#N/A	#N/A	#N/A	#N/A	#N/A	#N/A	1.61247	#N/A	#N/A	#N/A	#N/A	#N/A	#N/A	1	ENSG00000244558	KCNK15-AS1	lncRNA	KCNK15 and WISP2 antisense RNA 1 [Source:HGNC Symbol;Acc:HGNC:49901]
TSNAXIP1	#N/A	#N/A	#N/A	1.60997	#N/A	#N/A	#N/A	#N/A	#N/A	#N/A	#N/A	#N/A	#N/A	#N/A	#N/A	1	ENSG00000102904	TSNAXIP1	protein_coding	translin associated factor X interacting protein 1 [Source:HGNC Symbol;Acc:HGNC:18586]
ANGPTL2	#N/A	#N/A	#N/A	1.60898	#N/A	#N/A	#N/A	#N/A	#N/A	#N/A	#N/A	#N/A	#N/A	#N/A	#N/A	1	ENSG00000136859	ANGPTL2	protein_coding	angiopoietin like 2 [Source:HGNC Symbol;Acc:HGNC:490]
CCDC141	#N/A	#N/A	1.59558	#N/A	#N/A	#N/A	#N/A	#N/A	#N/A	#N/A	#N/A	#N/A	#N/A	#N/A	#N/A	1	ENSG00000163492	CCDC141	protein_coding	coiled-coil domain containing 141 [Source:HGNC Symbol;Acc:HGNC:26821]
#266824	#N/A	#N/A	1.59262	#N/A	#N/A	#N/A	#N/A	#N/A	#N/A	#N/A	#N/A	#N/A	#N/A	#N/A	#N/A	1	ENSG00000266824		lncRNA	novel transcript
#227486	#N/A	#N/A	#N/A	#N/A	#N/A	#N/A	#N/A	#N/A	1.59154	#N/A	#N/A	#N/A	#N/A	#N/A	#N/A	1	ENSG00000227486		lncRNA	novel transcript
DHX33	#N/A	#N/A	#N/A	#N/A	#N/A	#N/A	1.59105	#N/A	#N/A	#N/A	#N/A	#N/A	#N/A	#N/A	#N/A	1	ENSG00000005100	DHX33	protein_coding	DEAH-box helicase 33 [Source:HGNC Symbol;Acc:HGNC:16718]
#286953	#N/A	#N/A	#N/A	#N/A	#N/A	#N/A	#N/A	#N/A	#N/A	#N/A	#N/A	#N/A	#N/A	#N/A	1.59048	1	ENSG00000286953		lncRNA	novel transcript
HELB	#N/A	#N/A	#N/A	#N/A	#N/A	#N/A	#N/A	#N/A	1.58886	#N/A	#N/A	#N/A	#N/A	#N/A	#N/A	1	ENSG00000127311	HELB	protein_coding	DNA helicase B [Source:HGNC Symbol;Acc:HGNC:17196]
PRICKLE2	#N/A	#N/A	#N/A	#N/A	#N/A	#N/A	#N/A	#N/A	1.58557	#N/A	#N/A	#N/A	#N/A	#N/A	#N/A	1	ENSG00000163637	PRICKLE2	protein_coding	prickle planar cell polarity protein 2 [Source:HGNC Symbol;Acc:HGNC:20340]
STX3	#N/A	#N/A	1.5854	#N/A	#N/A	#N/A	#N/A	#N/A	#N/A	#N/A	#N/A	#N/A	#N/A	#N/A	#N/A	1	ENSG00000166900	STX3	protein_coding	syntaxin 3 [Source:HGNC Symbol;Acc:HGNC:11438]
CACTIN	#N/A	#N/A	#N/A	#N/A	#N/A	#N/A	1.58401	#N/A	#N/A	#N/A	#N/A	#N/A	#N/A	#N/A	#N/A	1	ENSG00000105298	CACTIN	protein_coding	cactin, spliceosome C complex subunit [Source:HGNC Symbol;Acc:HGNC:29938]
CCNB3	#N/A	#N/A	1.58359	#N/A	#N/A	#N/A	#N/A	#N/A	#N/A	#N/A	#N/A	#N/A	#N/A	#N/A	#N/A	1	ENSG00000147082	CCNB3	protein_coding	cyclin B3 [Source:HGNC Symbol;Acc:HGNC:18709]
#286746	#N/A	#N/A	#N/A	1.5791	#N/A	#N/A	#N/A	#N/A	#N/A	#N/A	#N/A	#N/A	#N/A	#N/A	#N/A	1	ENSG00000286746		lncRNA	novel transcript
ZNF536	#N/A	#N/A	#N/A	#N/A	#N/A	#N/A	#N/A	#N/A	#N/A	#N/A	#N/A	#N/A	#N/A	1.57888	#N/A	1	ENSG00000198597	ZNF536	protein_coding	zinc finger protein 536 [Source:HGNC Symbol;Acc:HGNC:29025]
#232072	#N/A	#N/A	#N/A	1.57636	#N/A	#N/A	#N/A	#N/A	#N/A	#N/A	#N/A	#N/A	#N/A	#N/A	#N/A	1	ENSG00000232072		lncRNA	novel transcript
CTC1	#N/A	#N/A	#N/A	#N/A	#N/A	#N/A	1.57188	#N/A	#N/A	#N/A	#N/A	#N/A	#N/A	#N/A	#N/A	1	ENSG00000178971	CTC1	protein_coding	CST telomere replication complex component 1 [Source:HGNC Symbol;Acc:HGNC:26169]
CPVL-AS2	#N/A	#N/A	#N/A	#N/A	#N/A	#N/A	#N/A	#N/A	1.56881	#N/A	#N/A	#N/A	#N/A	#N/A	#N/A	1	ENSG00000272568	CPVL-AS2	lncRNA	CPVL antisense RNA 2 [Source:HGNC Symbol;Acc:HGNC:56138]
RBM8A	#N/A	#N/A	1.56296	#N/A	#N/A	#N/A	#N/A	#N/A	#N/A	#N/A	#N/A	#N/A	#N/A	#N/A	#N/A	1	ENSG00000265241	RBM8A	protein_coding	RNA binding motif protein 8A [Source:HGNC Symbol;Acc:HGNC:9905]
HEATR6	#N/A	#N/A	#N/A	#N/A	#N/A	#N/A	1.55877	#N/A	#N/A	#N/A	#N/A	#N/A	#N/A	#N/A	#N/A	1	ENSG00000068097	HEATR6	protein_coding	HEAT repeat containing 6 [Source:HGNC Symbol;Acc:HGNC:24076]
FBXL6#182325	#N/A	#N/A	#N/A	#N/A	#N/A	#N/A	1.55568	#N/A	#N/A	#N/A	#N/A	#N/A	#N/A	#N/A	#N/A	1	ENSG00000182325	FBXL6	protein_coding	F-box and leucine rich repeat protein 6 [Source:HGNC Symbol;Acc:HGNC:13603]
ZNF507	#N/A	#N/A	#N/A	1.55533	#N/A	#N/A	#N/A	#N/A	#N/A	#N/A	#N/A	#N/A	#N/A	#N/A	#N/A	1	ENSG00000168813	ZNF507	protein_coding	zinc finger protein 507 [Source:HGNC Symbol;Acc:HGNC:23783]
TEX49	#N/A	#N/A	#N/A	1.55439	#N/A	#N/A	#N/A	#N/A	#N/A	#N/A	#N/A	#N/A	#N/A	#N/A	#N/A	1	ENSG00000257987	TEX49	protein_coding	testis expressed 49 [Source:HGNC Symbol;Acc:HGNC:48628]
SLC35B3	#N/A	#N/A	#N/A	#N/A	#N/A	#N/A	1.54132	#N/A	#N/A	#N/A	#N/A	#N/A	#N/A	#N/A	#N/A	1	ENSG00000124786	SLC35B3	protein_coding	solute carrier family 35 member B3 [Source:HGNC Symbol;Acc:HGNC:21601]
CAVIN2-AS1	#N/A	#N/A	#N/A	#N/A	#N/A	#N/A	#N/A	#N/A	1.5384	#N/A	#N/A	#N/A	#N/A	#N/A	#N/A	1	ENSG00000233766	CAVIN2-AS1	lncRNA	CAVIN2 and TMEFF2 antisense RNA 1 [Source:HGNC Symbol;Acc:HGNC:40517]
CBWD3	#N/A	#N/A	#N/A	#N/A	#N/A	#N/A	1.53836	#N/A	#N/A	#N/A	#N/A	#N/A	#N/A	#N/A	#N/A	1	ENSG00000196873	CBWD3	protein_coding	COBW domain containing 3 [Source:HGNC Symbol;Acc:HGNC:18519]
#224905	#N/A	#N/A	#N/A	#N/A	#N/A	#N/A	#N/A	#N/A	1.53698	#N/A	#N/A	#N/A	#N/A	#N/A	#N/A	1	ENSG00000224905		lncRNA	novel transcript, antisense to LIPI
LINC01117	#N/A	#N/A	#N/A	#N/A	#N/A	#N/A	#N/A	#N/A	1.53667	#N/A	#N/A	#N/A	#N/A	#N/A	#N/A	1	ENSG00000224577	LINC01117	lncRNA	long intergenic non-protein coding RNA 1117 [Source:HGNC Symbol;Acc:HGNC:49260]
USB1	#N/A	#N/A	#N/A	#N/A	#N/A	#N/A	1.52581	#N/A	#N/A	#N/A	#N/A	#N/A	#N/A	#N/A	#N/A	1	ENSG00000103005	USB1	protein_coding	U6 snRNA biogenesis phosphodiesterase 1 [Source:HGNC Symbol;Acc:HGNC:25792]
WDR77	#N/A	#N/A	#N/A	#N/A	#N/A	#N/A	#N/A	#N/A	#N/A	#N/A	#N/A	#N/A	#N/A	#N/A	1.52557	1	ENSG00000116455	WDR77	protein_coding	WD repeat domain 77 [Source:HGNC Symbol;Acc:HGNC:29652]
METTL2A	#N/A	#N/A	#N/A	#N/A	#N/A	#N/A	1.52532	#N/A	#N/A	#N/A	#N/A	#N/A	#N/A	#N/A	#N/A	1	ENSG00000087995	METTL2A	protein_coding	methyltransferase 2A, methylcytidine [Source:HGNC Symbol;Acc:HGNC:25755]
TSPAN31	#N/A	#N/A	#N/A	#N/A	#N/A	#N/A	1.5249	#N/A	#N/A	#N/A	#N/A	#N/A	#N/A	#N/A	#N/A	1	ENSG00000135452	TSPAN31	protein_coding	tetraspanin 31 [Source:HGNC Symbol;Acc:HGNC:10539]
FSIP2	#N/A	#N/A	#N/A	1.52453	#N/A	#N/A	#N/A	#N/A	#N/A	#N/A	#N/A	#N/A	#N/A	#N/A	#N/A	1	ENSG00000188738	FSIP2	protein_coding	fibrous sheath interacting protein 2 [Source:HGNC Symbol;Acc:HGNC:21675]
TVP23B	#N/A	#N/A	#N/A	#N/A	#N/A	#N/A	1.52301	#N/A	#N/A	#N/A	#N/A	#N/A	#N/A	#N/A	#N/A	1	ENSG00000171928	TVP23B	protein_coding	trans-golgi network vesicle protein 23 homolog B [Source:HGNC Symbol;Acc:HGNC:20399]
FAM174A	#N/A	#N/A	#N/A	#N/A	#N/A	#N/A	#N/A	#N/A	#N/A	#N/A	#N/A	#N/A	#N/A	#N/A	1.51938	1	ENSG00000174132	FAM174A	protein_coding	family with sequence similarity 174 member A [Source:HGNC Symbol;Acc:HGNC:24943]
AATBC	#N/A	#N/A	1.51926	#N/A	#N/A	#N/A	#N/A	#N/A	#N/A	#N/A	#N/A	#N/A	#N/A	#N/A	#N/A	1	ENSG00000215458	AATBC	lncRNA	apoptosis associated transcript in bladder cancer [Source:HGNC Symbol;Acc:HGNC:51526]
#286889	#N/A	#N/A	#N/A	#N/A	1.51904	#N/A	#N/A	#N/A	#N/A	#N/A	#N/A	#N/A	#N/A	#N/A	#N/A	1	ENSG00000286889		lncRNA	novel transcript
#269889	#N/A	1.51595	#N/A	#N/A	#N/A	#N/A	#N/A	#N/A	#N/A	#N/A	#N/A	#N/A	#N/A	#N/A	#N/A	1	ENSG00000269889		lncRNA	novel transcript, antisense to ACTRT3
RHOQ	#N/A	1.51276	#N/A	#N/A	#N/A	#N/A	#N/A	#N/A	#N/A	#N/A	#N/A	#N/A	#N/A	#N/A	#N/A	1	ENSG00000119729	RHOQ	protein_coding	ras homolog family member Q [Source:HGNC Symbol;Acc:HGNC:17736]
PHYHD1	#N/A	#N/A	#N/A	1.51195	#N/A	#N/A	#N/A	#N/A	#N/A	#N/A	#N/A	#N/A	#N/A	#N/A	#N/A	1	ENSG00000175287	PHYHD1	protein_coding	phytanoyl-CoA dioxygenase domain containing 1 [Source:HGNC Symbol;Acc:HGNC:23396]
#263990	#N/A	#N/A	#N/A	#N/A	#N/A	#N/A	1.50719	#N/A	#N/A	#N/A	#N/A	#N/A	#N/A	#N/A	#N/A	1	ENSG00000263990		lncRNA	novel transcript
#225399	#N/A	#N/A	#N/A	1.50464	#N/A	#N/A	#N/A	#N/A	#N/A	#N/A	#N/A	#N/A	#N/A	#N/A	#N/A	1	ENSG00000225399		lncRNA	novel transcript
#225146	#N/A	#N/A	#N/A	1.50464	#N/A	#N/A	#N/A	#N/A	#N/A	#N/A	#N/A	#N/A	#N/A	#N/A	#N/A	1	ENSG00000225146		lncRNA	novel transcript
FAM106A	#N/A	#N/A	#N/A	#N/A	#N/A	#N/A	1.5013	#N/A	#N/A	#N/A	#N/A	#N/A	#N/A	#N/A	#N/A	1	ENSG00000273018	FAM106A	lncRNA	family with sequence similarity 106 member A [Source:HGNC Symbol;Acc:HGNC:25682]
PRMT5	#N/A	#N/A	#N/A	1.50019	#N/A	#N/A	#N/A	#N/A	#N/A	#N/A	#N/A	#N/A	#N/A	#N/A	#N/A	1	ENSG00000100462	PRMT5	protein_coding	protein arginine methyltransferase 5 [Source:HGNC Symbol;Acc:HGNC:10894]
KIF18A	#N/A	#N/A	1.49889	#N/A	#N/A	#N/A	#N/A	#N/A	#N/A	#N/A	#N/A	#N/A	#N/A	#N/A	#N/A	1	ENSG00000121621	KIF18A	protein_coding	kinesin family member 18A [Source:HGNC Symbol;Acc:HGNC:29441]
ZC3H18	#N/A	#N/A	#N/A	#N/A	#N/A	#N/A	1.49703	#N/A	#N/A	#N/A	#N/A	#N/A	#N/A	#N/A	#N/A	1	ENSG00000158545	ZC3H18	protein_coding	zinc finger CCCH-type containing 18 [Source:HGNC Symbol;Acc:HGNC:25091]
SH3PXD2B	#N/A	#N/A	#N/A	#N/A	#N/A	#N/A	#N/A	#N/A	1.49572	#N/A	#N/A	#N/A	#N/A	#N/A	#N/A	1	ENSG00000174705	SH3PXD2B	protein_coding	SH3 and PX domains 2B [Source:HGNC Symbol;Acc:HGNC:29242]
IGSF23	#N/A	#N/A	1.49427	#N/A	#N/A	#N/A	#N/A	#N/A	#N/A	#N/A	#N/A	#N/A	#N/A	#N/A	#N/A	1	ENSG00000216588	IGSF23	protein_coding	immunoglobulin superfamily member 23 [Source:HGNC Symbol;Acc:HGNC:40040]
HPD	#N/A	#N/A	1.4926	#N/A	#N/A	#N/A	#N/A	#N/A	#N/A	#N/A	#N/A	#N/A	#N/A	#N/A	#N/A	1	ENSG00000158104	HPD	protein_coding	4-hydroxyphenylpyruvate dioxygenase [Source:HGNC Symbol;Acc:HGNC:5147]
MED12	#N/A	#N/A	#N/A	#N/A	#N/A	#N/A	1.49185	#N/A	#N/A	#N/A	#N/A	#N/A	#N/A	#N/A	#N/A	1	ENSG00000184634	MED12	protein_coding	mediator complex subunit 12 [Source:HGNC Symbol;Acc:HGNC:11957]
ARHGEF10#104728	#N/A	#N/A	#N/A	#N/A	#N/A	#N/A	#N/A	#N/A	1.49037	#N/A	#N/A	#N/A	#N/A	#N/A	#N/A	1	ENSG00000104728	ARHGEF10	protein_coding	Rho guanine nucleotide exchange factor 10 [Source:HGNC Symbol;Acc:HGNC:14103]
NPIPB2	#N/A	#N/A	#N/A	#N/A	#N/A	#N/A	1.48867	#N/A	#N/A	#N/A	#N/A	#N/A	#N/A	#N/A	#N/A	1	ENSG00000234719	NPIPB2	protein_coding	nuclear pore complex interacting protein family member B2 [Source:HGNC Symbol;Acc:HGNC:37451]
#254718	#N/A	1.48284	#N/A	#N/A	#N/A	#N/A	#N/A	#N/A	#N/A	#N/A	#N/A	#N/A	#N/A	#N/A	#N/A	1	ENSG00000254718		lncRNA	novel transcript, antisense to PPM1A
STC2	#N/A	#N/A	#N/A	#N/A	#N/A	#N/A	#N/A	#N/A	#N/A	#N/A	#N/A	#N/A	#N/A	#N/A	1.48268	1	ENSG00000113739	STC2	protein_coding	stanniocalcin 2 [Source:HGNC Symbol;Acc:HGNC:11374]
HEXIM2-AS1	#N/A	#N/A	#N/A	#N/A	#N/A	#N/A	1.48135	#N/A	#N/A	#N/A	#N/A	#N/A	#N/A	#N/A	#N/A	1	ENSG00000224505	HEXIM2-AS1	lncRNA	HEXIM2 antisense RNA 1 [Source:HGNC Symbol;Acc:HGNC:55857]
#239920	#N/A	#N/A	#N/A	#N/A	#N/A	#N/A	#N/A	#N/A	1.48129	#N/A	#N/A	#N/A	#N/A	#N/A	#N/A	1	ENSG00000239920		protein_coding	novel transcript
SLC38A2-AS1	#N/A	#N/A	1.4798	#N/A	#N/A	#N/A	#N/A	#N/A	#N/A	#N/A	#N/A	#N/A	#N/A	#N/A	#N/A	1	ENSG00000258096	SLC38A2-AS1	lncRNA	SLC38A2 antisense RNA 1 [Source:HGNC Symbol;Acc:HGNC:55454]
TWNK	#N/A	#N/A	#N/A	#N/A	#N/A	#N/A	#N/A	#N/A	#N/A	#N/A	#N/A	#N/A	#N/A	#N/A	1.47962	1	ENSG00000107815	TWNK	protein_coding	twinkle mtDNA helicase [Source:HGNC Symbol;Acc:HGNC:1160]
HSCB	#N/A	#N/A	#N/A	#N/A	#N/A	#N/A	1.47863	#N/A	#N/A	#N/A	#N/A	#N/A	#N/A	#N/A	#N/A	1	ENSG00000100209	HSCB	protein_coding	HscB mitochondrial iron-sulfur cluster cochaperone [Source:HGNC Symbol;Acc:HGNC:28913]
METTL4	1.47736	#N/A	#N/A	#N/A	#N/A	#N/A	#N/A	#N/A	#N/A	#N/A	#N/A	#N/A	#N/A	#N/A	#N/A	1	ENSG00000101574	METTL4	protein_coding	methyltransferase 4, N6-adenosine [Source:HGNC Symbol;Acc:HGNC:24726]
ABCC3	#N/A	#N/A	#N/A	#N/A	#N/A	#N/A	#N/A	#N/A	1.47692	#N/A	#N/A	#N/A	#N/A	#N/A	#N/A	1	ENSG00000108846	ABCC3	protein_coding	ATP binding cassette subfamily C member 3 [Source:HGNC Symbol;Acc:HGNC:54]
#271978	#N/A	#N/A	#N/A	1.4765	#N/A	#N/A	#N/A	#N/A	#N/A	#N/A	#N/A	#N/A	#N/A	#N/A	#N/A	1	ENSG00000271978		lncRNA	novel transcript
#287094	#N/A	1.47413	#N/A	#N/A	#N/A	#N/A	#N/A	#N/A	#N/A	#N/A	#N/A	#N/A	#N/A	#N/A	#N/A	1	ENSG00000287094		lncRNA	novel transcript, antisense to AHI1
#228779	#N/A	#N/A	#N/A	#N/A	#N/A	#N/A	#N/A	#N/A	#N/A	#N/A	#N/A	#N/A	#N/A	#N/A	1.47196	1	ENSG00000228779		lncRNA	novel transcript
NRXN3	#N/A	#N/A	#N/A	#N/A	#N/A	#N/A	#N/A	#N/A	1.46786	#N/A	#N/A	#N/A	#N/A	#N/A	#N/A	1	ENSG00000021645	NRXN3	protein_coding	neurexin 3 [Source:HGNC Symbol;Acc:HGNC:8010]
ITIH5	#N/A	#N/A	#N/A	#N/A	#N/A	#N/A	#N/A	#N/A	1.466	#N/A	#N/A	#N/A	#N/A	#N/A	#N/A	1	ENSG00000123243	ITIH5	protein_coding	inter-alpha-trypsin inhibitor heavy chain 5 [Source:HGNC Symbol;Acc:HGNC:21449]
TMEM232	#N/A	#N/A	#N/A	1.46575	#N/A	#N/A	#N/A	#N/A	#N/A	#N/A	#N/A	#N/A	#N/A	#N/A	#N/A	1	ENSG00000186952	TMEM232	protein_coding	transmembrane protein 232 [Source:HGNC Symbol;Acc:HGNC:37270]
DARS1-AS1	#N/A	#N/A	1.46571	#N/A	#N/A	#N/A	#N/A	#N/A	#N/A	#N/A	#N/A	#N/A	#N/A	#N/A	#N/A	1	ENSG00000231890	DARS1-AS1	lncRNA	DARS1 antisense RNA 1 [Source:HGNC Symbol;Acc:HGNC:40170]
RNF212B	#N/A	#N/A	#N/A	#N/A	#N/A	#N/A	#N/A	#N/A	#N/A	#N/A	1.46301	#N/A	#N/A	#N/A	#N/A	1	ENSG00000215277	RNF212B	protein_coding	ring finger protein 212B [Source:HGNC Symbol;Acc:HGNC:20438]
HOXB3	#N/A	#N/A	1.46197	#N/A	#N/A	#N/A	#N/A	#N/A	#N/A	#N/A	#N/A	#N/A	#N/A	#N/A	#N/A	1	ENSG00000120093	HOXB3	protein_coding	homeobox B3 [Source:HGNC Symbol;Acc:HGNC:5114]
TDRKH-AS1	#N/A	#N/A	1.45956	#N/A	#N/A	#N/A	#N/A	#N/A	#N/A	#N/A	#N/A	#N/A	#N/A	#N/A	#N/A	1	ENSG00000203288	TDRKH-AS1	lncRNA	TDRKH antisense RNA 1 [Source:HGNC Symbol;Acc:HGNC:40578]
SESN2#130766	#N/A	#N/A	#N/A	#N/A	1.45754	#N/A	#N/A	#N/A	#N/A	#N/A	#N/A	#N/A	#N/A	#N/A	#N/A	1	ENSG00000130766	SESN2	protein_coding	sestrin 2 [Source:HGNC Symbol;Acc:HGNC:20746]
XRCC3	#N/A	#N/A	#N/A	#N/A	#N/A	#N/A	1.45733	#N/A	#N/A	#N/A	#N/A	#N/A	#N/A	#N/A	#N/A	1	ENSG00000126215	XRCC3	protein_coding	X-ray repair cross complementing 3 [Source:HGNC Symbol;Acc:HGNC:12830]
CYP39A1	#N/A	#N/A	#N/A	1.45594	#N/A	#N/A	#N/A	#N/A	#N/A	#N/A	#N/A	#N/A	#N/A	#N/A	#N/A	1	ENSG00000146233	CYP39A1	protein_coding	cytochrome P450 family 39 subfamily A member 1 [Source:HGNC Symbol;Acc:HGNC:17449]
ADAMTS16	#N/A	#N/A	#N/A	1.45592	#N/A	#N/A	#N/A	#N/A	#N/A	#N/A	#N/A	#N/A	#N/A	#N/A	#N/A	1	ENSG00000145536	ADAMTS16	protein_coding	ADAM metallopeptidase with thrombospondin type 1 motif 16 [Source:HGNC Symbol;Acc:HGNC:17108]
#228748	#N/A	#N/A	#N/A	1.45444	#N/A	#N/A	#N/A	#N/A	#N/A	#N/A	#N/A	#N/A	#N/A	#N/A	#N/A	1	ENSG00000228748		lncRNA	novel transcript
MRPL18	#N/A	1.45132	#N/A	#N/A	#N/A	#N/A	#N/A	#N/A	#N/A	#N/A	#N/A	#N/A	#N/A	#N/A	#N/A	1	ENSG00000112110	MRPL18	protein_coding	mitochondrial ribosomal protein L18 [Source:HGNC Symbol;Acc:HGNC:14477]
ROR1-AS1	#N/A	1.44943	#N/A	#N/A	#N/A	#N/A	#N/A	#N/A	#N/A	#N/A	#N/A	#N/A	#N/A	#N/A	#N/A	1	ENSG00000223949	ROR1-AS1	lncRNA	ROR1 antisense RNA 1 [Source:HGNC Symbol;Acc:HGNC:40508]
TEX264	#N/A	#N/A	#N/A	#N/A	#N/A	#N/A	#N/A	#N/A	#N/A	#N/A	#N/A	#N/A	#N/A	#N/A	1.44884	1	ENSG00000164081	TEX264	protein_coding	testis expressed 264, ER-phagy receptor [Source:HGNC Symbol;Acc:HGNC:30247]
SEC11C	#N/A	#N/A	1.44357	#N/A	#N/A	#N/A	#N/A	#N/A	#N/A	#N/A	#N/A	#N/A	#N/A	#N/A	#N/A	1	ENSG00000166562	SEC11C	protein_coding	SEC11 homolog C, signal peptidase complex subunit [Source:HGNC Symbol;Acc:HGNC:23400]
#237768	#N/A	#N/A	#N/A	#N/A	1.44096	#N/A	#N/A	#N/A	#N/A	#N/A	#N/A	#N/A	#N/A	#N/A	#N/A	1	ENSG00000237768		lncRNA	novel transcript, antisense to P4HA1
BLNK	#N/A	#N/A	1.44048	#N/A	#N/A	#N/A	#N/A	#N/A	#N/A	#N/A	#N/A	#N/A	#N/A	#N/A	#N/A	1	ENSG00000095585	BLNK	protein_coding	B cell linker [Source:HGNC Symbol;Acc:HGNC:14211]
DCDC2	#N/A	#N/A	#N/A	#N/A	#N/A	#N/A	#N/A	#N/A	#N/A	#N/A	#N/A	#N/A	#N/A	#N/A	1.42605	1	ENSG00000146038	DCDC2	protein_coding	doublecortin domain containing 2 [Source:HGNC Symbol;Acc:HGNC:18141]
CYB5RL	#N/A	#N/A	#N/A	#N/A	#N/A	#N/A	1.42594	#N/A	#N/A	#N/A	#N/A	#N/A	#N/A	#N/A	#N/A	1	ENSG00000215883	CYB5RL	protein_coding	cytochrome b5 reductase like [Source:HGNC Symbol;Acc:HGNC:32220]
#266844	#N/A	#N/A	#N/A	#N/A	#N/A	#N/A	#N/A	#N/A	#N/A	#N/A	#N/A	#N/A	#N/A	#N/A	1.42279	1	ENSG00000266844		lncRNA	novel transcript, antisense to MBP
LINC02932	#N/A	#N/A	#N/A	1.41816	#N/A	#N/A	#N/A	#N/A	#N/A	#N/A	#N/A	#N/A	#N/A	#N/A	#N/A	1	ENSG00000243144	LINC02932	lncRNA	long intergenic non-protein coding RNA 2932 [Source:HGNC Symbol;Acc:HGNC:55875]
MYO3B	#N/A	#N/A	#N/A	#N/A	#N/A	#N/A	#N/A	#N/A	1.41619	#N/A	#N/A	#N/A	#N/A	#N/A	#N/A	1	ENSG00000071909	MYO3B	protein_coding	myosin IIIB [Source:HGNC Symbol;Acc:HGNC:15576]
#234810	#N/A	#N/A	#N/A	1.41472	#N/A	#N/A	#N/A	#N/A	#N/A	#N/A	#N/A	#N/A	#N/A	#N/A	#N/A	1	ENSG00000234810		lncRNA	novel transcript
PALM2AKAP2	#N/A	#N/A	#N/A	#N/A	#N/A	#N/A	#N/A	#N/A	1.41363	#N/A	#N/A	#N/A	#N/A	#N/A	#N/A	1	ENSG00000157654	PALM2AKAP2	protein_coding	PALM2 and AKAP2 fusion [Source:HGNC Symbol;Acc:HGNC:33529]
GGCT	#N/A	#N/A	#N/A	#N/A	#N/A	#N/A	#N/A	#N/A	#N/A	#N/A	#N/A	#N/A	#N/A	#N/A	1.41113	1	ENSG00000006625	GGCT	protein_coding	gamma-glutamylcyclotransferase [Source:HGNC Symbol;Acc:HGNC:21705]
PRDM5	#N/A	#N/A	#N/A	1.40968	#N/A	#N/A	#N/A	#N/A	#N/A	#N/A	#N/A	#N/A	#N/A	#N/A	#N/A	1	ENSG00000138738	PRDM5	protein_coding	PR/SET domain 5 [Source:HGNC Symbol;Acc:HGNC:9349]
ZNF32-AS3	#N/A	1.40956	#N/A	#N/A	#N/A	#N/A	#N/A	#N/A	#N/A	#N/A	#N/A	#N/A	#N/A	#N/A	#N/A	1	ENSG00000223910	ZNF32-AS3	lncRNA	ZNF32 antisense RNA 3 [Source:HGNC Symbol;Acc:HGNC:23583]
CLTB	#N/A	#N/A	#N/A	1.40849	#N/A	#N/A	#N/A	#N/A	#N/A	#N/A	#N/A	#N/A	#N/A	#N/A	#N/A	1	ENSG00000175416	CLTB	protein_coding	clathrin light chain B [Source:HGNC Symbol;Acc:HGNC:2091]
HACL1	#N/A	#N/A	#N/A	#N/A	#N/A	#N/A	1.40586	#N/A	#N/A	#N/A	#N/A	#N/A	#N/A	#N/A	#N/A	1	ENSG00000131373	HACL1	protein_coding	2-hydroxyacyl-CoA lyase 1 [Source:HGNC Symbol;Acc:HGNC:17856]
#224079	#N/A	#N/A	1.40516	#N/A	#N/A	#N/A	#N/A	#N/A	#N/A	#N/A	#N/A	#N/A	#N/A	#N/A	#N/A	1	ENSG00000224079		lncRNA	novel transcript
MIR155HG	#N/A	#N/A	#N/A	#N/A	#N/A	#N/A	#N/A	#N/A	#N/A	#N/A	#N/A	#N/A	#N/A	#N/A	1.4049	1	ENSG00000234883	MIR155HG	lncRNA	MIR155 host gene [Source:HGNC Symbol;Acc:HGNC:35460]
#259407	#N/A	1.40415	#N/A	#N/A	#N/A	#N/A	#N/A	#N/A	#N/A	#N/A	#N/A	#N/A	#N/A	#N/A	#N/A	1	ENSG00000259407		lncRNA	novel transcript, antisense to AKAP13
EPHB2	#N/A	#N/A	#N/A	#N/A	#N/A	#N/A	#N/A	#N/A	1.40329	#N/A	#N/A	#N/A	#N/A	#N/A	#N/A	1	ENSG00000133216	EPHB2	protein_coding	EPH receptor B2 [Source:HGNC Symbol;Acc:HGNC:3393]
PCDHGB6	#N/A	#N/A	#N/A	1.40286	#N/A	#N/A	#N/A	#N/A	#N/A	#N/A	#N/A	#N/A	#N/A	#N/A	#N/A	1	ENSG00000253305	PCDHGB6	protein_coding	protocadherin gamma subfamily B, 6 [Source:HGNC Symbol;Acc:HGNC:8713]
AKAP10	#N/A	#N/A	#N/A	#N/A	#N/A	#N/A	1.39969	#N/A	#N/A	#N/A	#N/A	#N/A	#N/A	#N/A	#N/A	1	ENSG00000108599	AKAP10	protein_coding	A-kinase anchoring protein 10 [Source:HGNC Symbol;Acc:HGNC:368]
KCTD5	#N/A	#N/A	#N/A	#N/A	#N/A	#N/A	1.39788	#N/A	#N/A	#N/A	#N/A	#N/A	#N/A	#N/A	#N/A	1	ENSG00000167977	KCTD5	protein_coding	potassium channel tetramerization domain containing 5 [Source:HGNC Symbol;Acc:HGNC:21423]
ZNF500	#N/A	#N/A	#N/A	#N/A	#N/A	#N/A	1.39714	#N/A	#N/A	#N/A	#N/A	#N/A	#N/A	#N/A	#N/A	1	ENSG00000103199	ZNF500	protein_coding	zinc finger protein 500 [Source:HGNC Symbol;Acc:HGNC:23716]
AGK-DT	#N/A	#N/A	#N/A	1.38928	#N/A	#N/A	#N/A	#N/A	#N/A	#N/A	#N/A	#N/A	#N/A	#N/A	#N/A	1	ENSG00000261570	AGK-DT	lncRNA	AGK divergent transcript [Source:HGNC Symbol;Acc:HGNC:55356]
PIK3CA-DT	#N/A	#N/A	#N/A	#N/A	#N/A	#N/A	#N/A	#N/A	#N/A	#N/A	#N/A	#N/A	#N/A	#N/A	1.38726	1	ENSG00000229102	PIK3CA-DT	lncRNA	PIK3CA divergent transcript [Source:HGNC Symbol;Acc:HGNC:52932]
#272843	#N/A	1.38325	#N/A	#N/A	#N/A	#N/A	#N/A	#N/A	#N/A	#N/A	#N/A	#N/A	#N/A	#N/A	#N/A	1	ENSG00000272843		lncRNA	novel transcript, antisense to POM121
#231010	#N/A	#N/A	#N/A	1.38247	#N/A	#N/A	#N/A	#N/A	#N/A	#N/A	#N/A	#N/A	#N/A	#N/A	#N/A	1	ENSG00000231010		lncRNA	novel transcript
ARHGEF17	#N/A	#N/A	#N/A	#N/A	#N/A	#N/A	#N/A	#N/A	1.37892	#N/A	#N/A	#N/A	#N/A	#N/A	#N/A	1	ENSG00000110237	ARHGEF17	protein_coding	Rho guanine nucleotide exchange factor 17 [Source:HGNC Symbol;Acc:HGNC:21726]
STAG2-AS1	#N/A	1.37847	#N/A	#N/A	#N/A	#N/A	#N/A	#N/A	#N/A	#N/A	#N/A	#N/A	#N/A	#N/A	#N/A	1	ENSG00000232412	STAG2-AS1	lncRNA	STAG2 antisense RNA 1 [Source:HGNC Symbol;Acc:HGNC:55727]
LMF1	#N/A	#N/A	#N/A	#N/A	#N/A	#N/A	1.37799	#N/A	#N/A	#N/A	#N/A	#N/A	#N/A	#N/A	#N/A	1	ENSG00000103227	LMF1	protein_coding	lipase maturation factor 1 [Source:HGNC Symbol;Acc:HGNC:14154]
XNDC1N	#N/A	#N/A	#N/A	#N/A	#N/A	#N/A	1.37783	#N/A	#N/A	#N/A	#N/A	#N/A	#N/A	#N/A	#N/A	1	ENSG00000254469	XNDC1N	protein_coding	XRCC1 N-terminal domain containing 1, N-terminal like [Source:HGNC Symbol;Acc:HGNC:54661]
#251409	#N/A	1.37702	#N/A	#N/A	#N/A	#N/A	#N/A	#N/A	#N/A	#N/A	#N/A	#N/A	#N/A	#N/A	#N/A	1	ENSG00000251409		lncRNA	novel transcript
DEDD2	#N/A	#N/A	#N/A	#N/A	#N/A	#N/A	#N/A	#N/A	#N/A	#N/A	1.37284	#N/A	#N/A	#N/A	#N/A	1	ENSG00000160570	DEDD2	protein_coding	death effector domain containing 2 [Source:HGNC Symbol;Acc:HGNC:24450]
HIP1R	#N/A	#N/A	1.36886	#N/A	#N/A	#N/A	#N/A	#N/A	#N/A	#N/A	#N/A	#N/A	#N/A	#N/A	#N/A	1	ENSG00000130787	HIP1R	protein_coding	huntingtin interacting protein 1 related [Source:HGNC Symbol;Acc:HGNC:18415]
EID3	#N/A	#N/A	#N/A	#N/A	#N/A	#N/A	#N/A	#N/A	#N/A	#N/A	#N/A	#N/A	#N/A	#N/A	1.36854	1	ENSG00000255150	EID3	protein_coding	EP300 interacting inhibitor of differentiation 3 [Source:HGNC Symbol;Acc:HGNC:32961]
DST-AS1	1.36849	#N/A	#N/A	#N/A	#N/A	#N/A	#N/A	#N/A	#N/A	#N/A	#N/A	#N/A	#N/A	#N/A	#N/A	1	ENSG00000231441	DST-AS1	lncRNA	DST antisense RNA 1 [Source:HGNC Symbol;Acc:HGNC:40098]
MAGEE1	#N/A	#N/A	#N/A	1.36848	#N/A	#N/A	#N/A	#N/A	#N/A	#N/A	#N/A	#N/A	#N/A	#N/A	#N/A	1	ENSG00000198934	MAGEE1	protein_coding	MAGE family member E1 [Source:HGNC Symbol;Acc:HGNC:24934]
TBX19	#N/A	#N/A	#N/A	#N/A	#N/A	#N/A	#N/A	#N/A	1.36762	#N/A	#N/A	#N/A	#N/A	#N/A	#N/A	1	ENSG00000143178	TBX19	protein_coding	T-box transcription factor 19 [Source:HGNC Symbol;Acc:HGNC:11596]
#278330	#N/A	1.36656	#N/A	#N/A	#N/A	#N/A	#N/A	#N/A	#N/A	#N/A	#N/A	#N/A	#N/A	#N/A	#N/A	1	ENSG00000278330		lncRNA	novel transcript, antisense to MBP
#228487	#N/A	#N/A	1.36491	#N/A	#N/A	#N/A	#N/A	#N/A	#N/A	#N/A	#N/A	#N/A	#N/A	#N/A	#N/A	1	ENSG00000228487		lncRNA	novel transcript, antisense to RALGPS1
#271976	#N/A	#N/A	#N/A	#N/A	#N/A	#N/A	#N/A	#N/A	#N/A	#N/A	#N/A	#N/A	#N/A	#N/A	1.36487	1	ENSG00000271976		lncRNA	novel transcript, antisense to IL17RB
#228352	1.36169	#N/A	#N/A	#N/A	#N/A	#N/A	#N/A	#N/A	#N/A	#N/A	#N/A	#N/A	#N/A	#N/A	#N/A	1	ENSG00000228352		lncRNA	novel transcript
MYO1B	#N/A	#N/A	#N/A	#N/A	#N/A	#N/A	#N/A	#N/A	1.35663	#N/A	#N/A	#N/A	#N/A	#N/A	#N/A	1	ENSG00000128641	MYO1B	protein_coding	myosin IB [Source:HGNC Symbol;Acc:HGNC:7596]
EZH1	#N/A	#N/A	#N/A	#N/A	#N/A	#N/A	1.35619	#N/A	#N/A	#N/A	#N/A	#N/A	#N/A	#N/A	#N/A	1	ENSG00000108799	EZH1	protein_coding	enhancer of zeste 1 polycomb repressive complex 2 subunit [Source:HGNC Symbol;Acc:HGNC:3526]
PRKACB	#N/A	1.35558	#N/A	#N/A	#N/A	#N/A	#N/A	#N/A	#N/A	#N/A	#N/A	#N/A	#N/A	#N/A	#N/A	1	ENSG00000142875	PRKACB	protein_coding	protein kinase cAMP-activated catalytic subunit beta [Source:HGNC Symbol;Acc:HGNC:9381]
PDZRN4	#N/A	#N/A	#N/A	#N/A	#N/A	#N/A	#N/A	#N/A	1.35502	#N/A	#N/A	#N/A	#N/A	#N/A	#N/A	1	ENSG00000165966	PDZRN4	protein_coding	PDZ domain containing ring finger 4 [Source:HGNC Symbol;Acc:HGNC:30552]
SLC25A10	#N/A	#N/A	#N/A	1.35461	#N/A	#N/A	#N/A	#N/A	#N/A	#N/A	#N/A	#N/A	#N/A	#N/A	#N/A	1	ENSG00000183048	SLC25A10	protein_coding	solute carrier family 25 member 10 [Source:HGNC Symbol;Acc:HGNC:10980]
MICU3	#N/A	#N/A	#N/A	1.34805	#N/A	#N/A	#N/A	#N/A	#N/A	#N/A	#N/A	#N/A	#N/A	#N/A	#N/A	1	ENSG00000155970	MICU3	protein_coding	mitochondrial calcium uptake family member 3 [Source:HGNC Symbol;Acc:HGNC:27820]
#287763	#N/A	#N/A	#N/A	1.34785	#N/A	#N/A	#N/A	#N/A	#N/A	#N/A	#N/A	#N/A	#N/A	#N/A	#N/A	1	ENSG00000287763		lncRNA	novel transcript
HSF5	#N/A	#N/A	1.34778	#N/A	#N/A	#N/A	#N/A	#N/A	#N/A	#N/A	#N/A	#N/A	#N/A	#N/A	#N/A	1	ENSG00000176160	HSF5	protein_coding	heat shock transcription factor 5 [Source:HGNC Symbol;Acc:HGNC:26862]
#286417	#N/A	#N/A	#N/A	#N/A	#N/A	#N/A	1.34506	#N/A	#N/A	#N/A	#N/A	#N/A	#N/A	#N/A	#N/A	1	ENSG00000286417		lncRNA	novel transcript, antisense to SUPT3H
#286545	#N/A	1.34405	#N/A	#N/A	#N/A	#N/A	#N/A	#N/A	#N/A	#N/A	#N/A	#N/A	#N/A	#N/A	#N/A	1	ENSG00000286545		lncRNA	novel transcript, antisense to ZC3H8
#261722	#N/A	#N/A	#N/A	1.34366	#N/A	#N/A	#N/A	#N/A	#N/A	#N/A	#N/A	#N/A	#N/A	#N/A	#N/A	1	ENSG00000261722		lncRNA	novel transcript
PIGW#277161	#N/A	#N/A	#N/A	#N/A	#N/A	#N/A	#N/A	#N/A	#N/A	#N/A	#N/A	#N/A	#N/A	#N/A	1.34293	1	ENSG00000277161	PIGW	protein_coding	phosphatidylinositol glycan anchor biosynthesis class W [Source:HGNC Symbol;Acc:HGNC:23213]
HPRT1	1.34247	#N/A	#N/A	#N/A	#N/A	#N/A	#N/A	#N/A	#N/A	#N/A	#N/A	#N/A	#N/A	#N/A	#N/A	1	ENSG00000165704	HPRT1	protein_coding	hypoxanthine phosphoribosyltransferase 1 [Source:HGNC Symbol;Acc:HGNC:5157]
PAG1	#N/A	#N/A	#N/A	#N/A	#N/A	#N/A	#N/A	#N/A	1.34145	#N/A	#N/A	#N/A	#N/A	#N/A	#N/A	1	ENSG00000076641	PAG1	protein_coding	phosphoprotein membrane anchor with glycosphingolipid microdomains 1 [Source:HGNC Symbol;Acc:HGNC:30043]
TAMM41#144559	#N/A	#N/A	#N/A	#N/A	#N/A	#N/A	1.34093	#N/A	#N/A	#N/A	#N/A	#N/A	#N/A	#N/A	#N/A	1	ENSG00000144559	TAMM41	protein_coding	TAM41 mitochondrial translocator assembly and maintenance homolog [Source:HGNC Symbol;Acc:HGNC:25187]
TRIM39#204599	#N/A	#N/A	#N/A	#N/A	#N/A	#N/A	1.3409	#N/A	#N/A	#N/A	#N/A	#N/A	#N/A	#N/A	#N/A	1	ENSG00000204599	TRIM39	protein_coding	tripartite motif containing 39 [Source:HGNC Symbol;Acc:HGNC:10065]
TLCD3A	#N/A	#N/A	#N/A	1.3388	#N/A	#N/A	#N/A	#N/A	#N/A	#N/A	#N/A	#N/A	#N/A	#N/A	#N/A	1	ENSG00000167695	TLCD3A	protein_coding	TLC domain containing 3A [Source:HGNC Symbol;Acc:HGNC:29646]
#258938	#N/A	#N/A	#N/A	#N/A	#N/A	#N/A	#N/A	#N/A	#N/A	#N/A	#N/A	#N/A	#N/A	#N/A	1.33558	1	ENSG00000258938		lncRNA	novel transcript, antisense to BRMS1L
GRID2	#N/A	#N/A	#N/A	#N/A	#N/A	#N/A	#N/A	#N/A	1.33536	#N/A	#N/A	#N/A	#N/A	#N/A	#N/A	1	ENSG00000152208	GRID2	protein_coding	glutamate ionotropic receptor delta type subunit 2 [Source:HGNC Symbol;Acc:HGNC:4576]
MTMR4	#N/A	#N/A	#N/A	#N/A	#N/A	#N/A	1.33528	#N/A	#N/A	#N/A	#N/A	#N/A	#N/A	#N/A	#N/A	1	ENSG00000108389	MTMR4	protein_coding	myotubularin related protein 4 [Source:HGNC Symbol;Acc:HGNC:7452]
ODAD1	#N/A	#N/A	#N/A	#N/A	#N/A	#N/A	#N/A	1.33424	#N/A	#N/A	#N/A	#N/A	#N/A	#N/A	#N/A	1	ENSG00000105479	ODAD1	protein_coding	outer dynein arm docking complex subunit 1 [Source:HGNC Symbol;Acc:HGNC:26560]
#251257	#N/A	#N/A	1.33393	#N/A	#N/A	#N/A	#N/A	#N/A	#N/A	#N/A	#N/A	#N/A	#N/A	#N/A	#N/A	1	ENSG00000251257		lncRNA	novel transcript
#270426	#N/A	#N/A	1.33052	#N/A	#N/A	#N/A	#N/A	#N/A	#N/A	#N/A	#N/A	#N/A	#N/A	#N/A	#N/A	1	ENSG00000270426		lncRNA	novel transcript, sense intronic to IRF2
LIN7C	#N/A	#N/A	#N/A	#N/A	#N/A	#N/A	1.32897	#N/A	#N/A	#N/A	#N/A	#N/A	#N/A	#N/A	#N/A	1	ENSG00000148943	LIN7C	protein_coding	lin-7 homolog C, crumbs cell polarity complex component [Source:HGNC Symbol;Acc:HGNC:17789]
TMC5	#N/A	#N/A	1.32805	#N/A	#N/A	#N/A	#N/A	#N/A	#N/A	#N/A	#N/A	#N/A	#N/A	#N/A	#N/A	1	ENSG00000103534	TMC5	protein_coding	transmembrane channel like 5 [Source:HGNC Symbol;Acc:HGNC:22999]
GRIK4	#N/A	#N/A	#N/A	#N/A	#N/A	#N/A	#N/A	#N/A	1.32793	#N/A	#N/A	#N/A	#N/A	#N/A	#N/A	1	ENSG00000149403	GRIK4	protein_coding	glutamate ionotropic receptor kainate type subunit 4 [Source:HGNC Symbol;Acc:HGNC:4582]
#287626	#N/A	#N/A	#N/A	#N/A	1.32764	#N/A	#N/A	#N/A	#N/A	#N/A	#N/A	#N/A	#N/A	#N/A	#N/A	1	ENSG00000287626		lncRNA	novel transcript, antisense to DTNBP1
ADAT2	#N/A	#N/A	#N/A	#N/A	#N/A	#N/A	1.32668	#N/A	#N/A	#N/A	#N/A	#N/A	#N/A	#N/A	#N/A	1	ENSG00000189007	ADAT2	protein_coding	adenosine deaminase tRNA specific 2 [Source:HGNC Symbol;Acc:HGNC:21172]
GSDME	#N/A	#N/A	#N/A	1.32473	#N/A	#N/A	#N/A	#N/A	#N/A	#N/A	#N/A	#N/A	#N/A	#N/A	#N/A	1	ENSG00000105928	GSDME	protein_coding	gasdermin E [Source:HGNC Symbol;Acc:HGNC:2810]
GLI3	#N/A	#N/A	#N/A	#N/A	#N/A	#N/A	#N/A	#N/A	1.32235	#N/A	#N/A	#N/A	#N/A	#N/A	#N/A	1	ENSG00000106571	GLI3	protein_coding	GLI family zinc finger 3 [Source:HGNC Symbol;Acc:HGNC:4319]
TRHDE	#N/A	#N/A	#N/A	#N/A	#N/A	#N/A	#N/A	#N/A	1.31815	#N/A	#N/A	#N/A	#N/A	#N/A	#N/A	1	ENSG00000072657	TRHDE	protein_coding	thyrotropin releasing hormone degrading enzyme [Source:HGNC Symbol;Acc:HGNC:30748]
ZSCAN26	#N/A	#N/A	#N/A	#N/A	#N/A	#N/A	1.31701	#N/A	#N/A	#N/A	#N/A	#N/A	#N/A	#N/A	#N/A	1	ENSG00000197062	ZSCAN26	protein_coding	zinc finger and SCAN domain containing 26 [Source:HGNC Symbol;Acc:HGNC:12978]
KCNE2	#N/A	#N/A	#N/A	#N/A	1.31517	#N/A	#N/A	#N/A	#N/A	#N/A	#N/A	#N/A	#N/A	#N/A	#N/A	1	ENSG00000159197	KCNE2	protein_coding	potassium voltage-gated channel subfamily E regulatory subunit 2 [Source:HGNC Symbol;Acc:HGNC:6242]
#265739	#N/A	#N/A	#N/A	#N/A	#N/A	#N/A	1.31414	#N/A	#N/A	#N/A	#N/A	#N/A	#N/A	#N/A	#N/A	1	ENSG00000265739		lncRNA	novel transcript, antisense to CCDC55
CPB2	#N/A	#N/A	#N/A	1.31177	#N/A	#N/A	#N/A	#N/A	#N/A	#N/A	#N/A	#N/A	#N/A	#N/A	#N/A	1	ENSG00000080618	CPB2	protein_coding	carboxypeptidase B2 [Source:HGNC Symbol;Acc:HGNC:2300]
RUNX1T1	#N/A	#N/A	#N/A	1.31159	#N/A	#N/A	#N/A	#N/A	#N/A	#N/A	#N/A	#N/A	#N/A	#N/A	#N/A	1	ENSG00000079102	RUNX1T1	protein_coding	RUNX1 partner transcriptional co-repressor 1 [Source:HGNC Symbol;Acc:HGNC:1535]
AMOTL1	#N/A	#N/A	#N/A	1.31157	#N/A	#N/A	#N/A	#N/A	#N/A	#N/A	#N/A	#N/A	#N/A	#N/A	#N/A	1	ENSG00000166025	AMOTL1	protein_coding	angiomotin like 1 [Source:HGNC Symbol;Acc:HGNC:17811]
ZNF727	#N/A	#N/A	#N/A	1.31081	#N/A	#N/A	#N/A	#N/A	#N/A	#N/A	#N/A	#N/A	#N/A	#N/A	#N/A	1	ENSG00000214652	ZNF727	protein_coding	zinc finger protein 727 [Source:HGNC Symbol;Acc:HGNC:22785]
RGS14	#N/A	#N/A	1.31018	#N/A	#N/A	#N/A	#N/A	#N/A	#N/A	#N/A	#N/A	#N/A	#N/A	#N/A	#N/A	1	ENSG00000169220	RGS14	protein_coding	regulator of G protein signaling 14 [Source:HGNC Symbol;Acc:HGNC:9996]
#253708	#N/A	#N/A	#N/A	#N/A	#N/A	#N/A	#N/A	#N/A	#N/A	#N/A	#N/A	#N/A	#N/A	#N/A	1.30822	1	ENSG00000253708		lncRNA	novel transcript
METTL5	#N/A	#N/A	#N/A	#N/A	#N/A	#N/A	#N/A	#N/A	#N/A	#N/A	#N/A	#N/A	#N/A	#N/A	1.30821	1	ENSG00000138382	METTL5	protein_coding	methyltransferase 5, N6-adenosine [Source:HGNC Symbol;Acc:HGNC:25006]
#264273	#N/A	#N/A	#N/A	#N/A	#N/A	#N/A	#N/A	#N/A	#N/A	#N/A	#N/A	#N/A	#N/A	#N/A	1.30773	1	ENSG00000264273		lncRNA	novel transcript, antisense to PRPSAP2
#223911	#N/A	#N/A	#N/A	#N/A	#N/A	#N/A	#N/A	#N/A	#N/A	#N/A	#N/A	#N/A	#N/A	#N/A	1.30699	1	ENSG00000223911		lncRNA	novel transcript
NR1D1	#N/A	#N/A	#N/A	1.30346	#N/A	#N/A	#N/A	#N/A	#N/A	#N/A	#N/A	#N/A	#N/A	#N/A	#N/A	1	ENSG00000126368	NR1D1	protein_coding	nuclear receptor subfamily 1 group D member 1 [Source:HGNC Symbol;Acc:HGNC:7962]
ELOC	#N/A	#N/A	#N/A	#N/A	#N/A	#N/A	#N/A	#N/A	#N/A	#N/A	#N/A	#N/A	#N/A	#N/A	1.30142	1	ENSG00000154582	ELOC	protein_coding	elongin C [Source:HGNC Symbol;Acc:HGNC:11617]
CCNB2	#N/A	#N/A	1.30056	#N/A	#N/A	#N/A	#N/A	#N/A	#N/A	#N/A	#N/A	#N/A	#N/A	#N/A	#N/A	1	ENSG00000157456	CCNB2	protein_coding	cyclin B2 [Source:HGNC Symbol;Acc:HGNC:1580]
ORC6	#N/A	#N/A	#N/A	#N/A	#N/A	#N/A	#N/A	#N/A	#N/A	#N/A	#N/A	#N/A	#N/A	#N/A	1.30012	1	ENSG00000091651	ORC6	protein_coding	origin recognition complex subunit 6 [Source:HGNC Symbol;Acc:HGNC:17151]
MEG8	#N/A	#N/A	#N/A	#N/A	#N/A	#N/A	#N/A	#N/A	#N/A	#N/A	#N/A	1.29983	#N/A	#N/A	#N/A	1	ENSG00000225746	MEG8	lncRNA	maternally expressed 8, small nucleolar RNA host gene [Source:HGNC Symbol;Acc:HGNC:14574]
RCC2#179051	#N/A	#N/A	#N/A	#N/A	#N/A	#N/A	1.29771	#N/A	#N/A	#N/A	#N/A	#N/A	#N/A	#N/A	#N/A	1	ENSG00000179051	RCC2	protein_coding	regulator of chromosome condensation 2 [Source:HGNC Symbol;Acc:HGNC:30297]
CYP51A1-AS1	#N/A	#N/A	#N/A	1.2966	#N/A	#N/A	#N/A	#N/A	#N/A	#N/A	#N/A	#N/A	#N/A	#N/A	#N/A	1	ENSG00000188693	CYP51A1-AS1	lncRNA	CYP51A1 antisense RNA 1 [Source:HGNC Symbol;Acc:HGNC:50694]
#265413	#N/A	#N/A	#N/A	#N/A	1.295	#N/A	#N/A	#N/A	#N/A	#N/A	#N/A	#N/A	#N/A	#N/A	#N/A	1	ENSG00000265413		lncRNA	novel transcript, sense intronic to PTPRM
LZTS3	#N/A	#N/A	#N/A	1.293	#N/A	#N/A	#N/A	#N/A	#N/A	#N/A	#N/A	#N/A	#N/A	#N/A	#N/A	1	ENSG00000088899	LZTS3	protein_coding	leucine zipper tumor suppressor family member 3 [Source:HGNC Symbol;Acc:HGNC:30139]
EIF4EBP1	#N/A	#N/A	1.28955	#N/A	#N/A	#N/A	#N/A	#N/A	#N/A	#N/A	#N/A	#N/A	#N/A	#N/A	#N/A	1	ENSG00000187840	EIF4EBP1	protein_coding	eukaryotic translation initiation factor 4E binding protein 1 [Source:HGNC Symbol;Acc:HGNC:3288]
GRAMD1B	1.28755	#N/A	#N/A	#N/A	#N/A	#N/A	#N/A	#N/A	#N/A	#N/A	#N/A	#N/A	#N/A	#N/A	#N/A	1	ENSG00000023171	GRAMD1B	protein_coding	GRAM domain containing 1B [Source:HGNC Symbol;Acc:HGNC:29214]
KLF6	#N/A	#N/A	#N/A	#N/A	#N/A	#N/A	#N/A	#N/A	#N/A	1.28683	#N/A	#N/A	#N/A	#N/A	#N/A	1	ENSG00000067082	KLF6	protein_coding	Kruppel like factor 6 [Source:HGNC Symbol;Acc:HGNC:2235]
TRIM9	#N/A	#N/A	#N/A	#N/A	#N/A	#N/A	#N/A	#N/A	#N/A	#N/A	#N/A	#N/A	#N/A	#N/A	1.28239	1	ENSG00000100505	TRIM9	protein_coding	tripartite motif containing 9 [Source:HGNC Symbol;Acc:HGNC:16288]
LINC01864	#N/A	#N/A	1.27921	#N/A	#N/A	#N/A	#N/A	#N/A	#N/A	#N/A	#N/A	#N/A	#N/A	#N/A	#N/A	1	ENSG00000267522	LINC01864	lncRNA	long intergenic non-protein coding RNA 1864 [Source:HGNC Symbol;Acc:HGNC:52683]
ZNF200	#N/A	#N/A	#N/A	#N/A	#N/A	#N/A	1.27817	#N/A	#N/A	#N/A	#N/A	#N/A	#N/A	#N/A	#N/A	1	ENSG00000010539	ZNF200	protein_coding	zinc finger protein 200 [Source:HGNC Symbol;Acc:HGNC:12993]
GNRHR	#N/A	1.27707	#N/A	#N/A	#N/A	#N/A	#N/A	#N/A	#N/A	#N/A	#N/A	#N/A	#N/A	#N/A	#N/A	1	ENSG00000109163	GNRHR	protein_coding	gonadotropin releasing hormone receptor [Source:HGNC Symbol;Acc:HGNC:4421]
MS4A3#149516	#N/A	#N/A	1.2769	#N/A	#N/A	#N/A	#N/A	#N/A	#N/A	#N/A	#N/A	#N/A	#N/A	#N/A	#N/A	1	ENSG00000149516	MS4A3	protein_coding	membrane spanning 4-domains A3 [Source:HGNC Symbol;Acc:HGNC:7317]
KLHL2	#N/A	#N/A	#N/A	#N/A	#N/A	#N/A	#N/A	#N/A	1.27668	#N/A	#N/A	#N/A	#N/A	#N/A	#N/A	1	ENSG00000109466	KLHL2	protein_coding	kelch like family member 2 [Source:HGNC Symbol;Acc:HGNC:6353]
C13orf46#283199	#N/A	#N/A	#N/A	#N/A	#N/A	#N/A	#N/A	#N/A	#N/A	#N/A	#N/A	#N/A	#N/A	#N/A	1.27522	1	ENSG00000283199	C13orf46	protein_coding	chromosome 13 open reading frame 46 [Source:HGNC Symbol;Acc:HGNC:53786]
#286186	#N/A	#N/A	#N/A	#N/A	#N/A	#N/A	#N/A	#N/A	#N/A	#N/A	#N/A	#N/A	#N/A	#N/A	1.27242	1	ENSG00000286186		lncRNA	novel transcript, antisense to NFATC1
RBBP8	#N/A	#N/A	#N/A	#N/A	#N/A	#N/A	#N/A	#N/A	1.27234	#N/A	#N/A	#N/A	#N/A	#N/A	#N/A	1	ENSG00000101773	RBBP8	protein_coding	RB binding protein 8, endonuclease [Source:HGNC Symbol;Acc:HGNC:9891]
VPS11#160695	#N/A	#N/A	#N/A	#N/A	#N/A	#N/A	1.2717	#N/A	#N/A	#N/A	#N/A	#N/A	#N/A	#N/A	#N/A	1	ENSG00000160695	VPS11	protein_coding	VPS11 core subunit of CORVET and HOPS complexes [Source:HGNC Symbol;Acc:HGNC:14583]
ZNF573	#N/A	#N/A	#N/A	#N/A	#N/A	#N/A	1.27115	#N/A	#N/A	#N/A	#N/A	#N/A	#N/A	#N/A	#N/A	1	ENSG00000189144	ZNF573	protein_coding	zinc finger protein 573 [Source:HGNC Symbol;Acc:HGNC:26420]
PCDHGA8	#N/A	#N/A	#N/A	1.27073	#N/A	#N/A	#N/A	#N/A	#N/A	#N/A	#N/A	#N/A	#N/A	#N/A	#N/A	1	ENSG00000253767	PCDHGA8	protein_coding	protocadherin gamma subfamily A, 8 [Source:HGNC Symbol;Acc:HGNC:8706]
FKBP7	#N/A	#N/A	#N/A	1.26745	#N/A	#N/A	#N/A	#N/A	#N/A	#N/A	#N/A	#N/A	#N/A	#N/A	#N/A	1	ENSG00000079150	FKBP7	protein_coding	FKBP prolyl isomerase 7 [Source:HGNC Symbol;Acc:HGNC:3723]
RYR2	#N/A	#N/A	#N/A	#N/A	#N/A	#N/A	#N/A	#N/A	1.26657	#N/A	#N/A	#N/A	#N/A	#N/A	#N/A	1	ENSG00000198626	RYR2	protein_coding	ryanodine receptor 2 [Source:HGNC Symbol;Acc:HGNC:10484]
NDST1-AS1	#N/A	#N/A	#N/A	1.26583	#N/A	#N/A	#N/A	#N/A	#N/A	#N/A	#N/A	#N/A	#N/A	#N/A	#N/A	1	ENSG00000254333	NDST1-AS1	lncRNA	NDST1 antisense RNA 1 [Source:HGNC Symbol;Acc:HGNC:52899]
LINC01357	#N/A	#N/A	1.26579	#N/A	#N/A	#N/A	#N/A	#N/A	#N/A	#N/A	#N/A	#N/A	#N/A	#N/A	#N/A	1	ENSG00000224167	LINC01357	lncRNA	long intergenic non-protein coding RNA 1357 [Source:HGNC Symbol;Acc:HGNC:50588]
NOM1	#N/A	#N/A	#N/A	#N/A	#N/A	#N/A	1.26423	#N/A	#N/A	#N/A	#N/A	#N/A	#N/A	#N/A	#N/A	1	ENSG00000146909	NOM1	protein_coding	nucleolar protein with MIF4G domain 1 [Source:HGNC Symbol;Acc:HGNC:13244]
MAPK1	#N/A	#N/A	#N/A	#N/A	#N/A	#N/A	1.26289	#N/A	#N/A	#N/A	#N/A	#N/A	#N/A	#N/A	#N/A	1	ENSG00000100030	MAPK1	protein_coding	mitogen-activated protein kinase 1 [Source:HGNC Symbol;Acc:HGNC:6871]
#284526	#N/A	#N/A	1.26205	#N/A	#N/A	#N/A	#N/A	#N/A	#N/A	#N/A	#N/A	#N/A	#N/A	#N/A	#N/A	1	ENSG00000284526		protein_coding	novel protein
#287676	#N/A	1.26198	#N/A	#N/A	#N/A	#N/A	#N/A	#N/A	#N/A	#N/A	#N/A	#N/A	#N/A	#N/A	#N/A	1	ENSG00000287676		lncRNA	novel transcript
C10orf88	#N/A	#N/A	#N/A	#N/A	#N/A	#N/A	1.26196	#N/A	#N/A	#N/A	#N/A	#N/A	#N/A	#N/A	#N/A	1	ENSG00000119965	C10orf88	protein_coding	chromosome 10 open reading frame 88 [Source:HGNC Symbol;Acc:HGNC:25822]
DESI1	#N/A	#N/A	#N/A	#N/A	#N/A	#N/A	1.26029	#N/A	#N/A	#N/A	#N/A	#N/A	#N/A	#N/A	#N/A	1	ENSG00000100418	DESI1	protein_coding	desumoylating isopeptidase 1 [Source:HGNC Symbol;Acc:HGNC:24577]
RUSF1	#N/A	#N/A	#N/A	#N/A	#N/A	#N/A	1.25869	#N/A	#N/A	#N/A	#N/A	#N/A	#N/A	#N/A	#N/A	1	ENSG00000140688	RUSF1	protein_coding	RUS family member 1 [Source:HGNC Symbol;Acc:HGNC:25848]
AP5B1	#N/A	#N/A	#N/A	#N/A	#N/A	#N/A	1.25439	#N/A	#N/A	#N/A	#N/A	#N/A	#N/A	#N/A	#N/A	1	ENSG00000254470	AP5B1	protein_coding	adaptor related protein complex 5 subunit beta 1 [Source:HGNC Symbol;Acc:HGNC:25104]
CNTNAP5	#N/A	#N/A	#N/A	1.25105	#N/A	#N/A	#N/A	#N/A	#N/A	#N/A	#N/A	#N/A	#N/A	#N/A	#N/A	1	ENSG00000155052	CNTNAP5	protein_coding	contactin associated protein family member 5 [Source:HGNC Symbol;Acc:HGNC:18748]
RAB3A	#N/A	#N/A	1.2487	#N/A	#N/A	#N/A	#N/A	#N/A	#N/A	#N/A	#N/A	#N/A	#N/A	#N/A	#N/A	1	ENSG00000105649	RAB3A	protein_coding	RAB3A, member RAS oncogene family [Source:HGNC Symbol;Acc:HGNC:9777]
SETD4	#N/A	#N/A	#N/A	#N/A	#N/A	#N/A	1.24425	#N/A	#N/A	#N/A	#N/A	#N/A	#N/A	#N/A	#N/A	1	ENSG00000185917	SETD4	protein_coding	SET domain containing 4 [Source:HGNC Symbol;Acc:HGNC:1258]
MRPS16	#N/A	#N/A	#N/A	#N/A	#N/A	#N/A	#N/A	#N/A	#N/A	#N/A	#N/A	#N/A	#N/A	#N/A	1.24069	1	ENSG00000182180	MRPS16	protein_coding	mitochondrial ribosomal protein S16 [Source:HGNC Symbol;Acc:HGNC:14048]
PCA3	#N/A	#N/A	#N/A	1.24017	#N/A	#N/A	#N/A	#N/A	#N/A	#N/A	#N/A	#N/A	#N/A	#N/A	#N/A	1	ENSG00000225937	PCA3	lncRNA	prostate cancer associated 3 [Source:HGNC Symbol;Acc:HGNC:8637]
#266936	#N/A	#N/A	#N/A	1.24009	#N/A	#N/A	#N/A	#N/A	#N/A	#N/A	#N/A	#N/A	#N/A	#N/A	#N/A	1	ENSG00000266936		lncRNA	novel transcript, antisense to SMARCA4
ANKK1	#N/A	#N/A	#N/A	#N/A	#N/A	#N/A	#N/A	#N/A	#N/A	#N/A	#N/A	#N/A	#N/A	#N/A	1.23992	1	ENSG00000170209	ANKK1	protein_coding	ankyrin repeat and kinase domain containing 1 [Source:HGNC Symbol;Acc:HGNC:21027]
CTNND2	#N/A	#N/A	#N/A	#N/A	#N/A	#N/A	#N/A	#N/A	1.23836	#N/A	#N/A	#N/A	#N/A	#N/A	#N/A	1	ENSG00000169862	CTNND2	protein_coding	catenin delta 2 [Source:HGNC Symbol;Acc:HGNC:2516]
#226578	#N/A	#N/A	#N/A	1.23829	#N/A	#N/A	#N/A	#N/A	#N/A	#N/A	#N/A	#N/A	#N/A	#N/A	#N/A	1	ENSG00000226578		lncRNA	novel transcript
#231533	#N/A	#N/A	#N/A	1.23813	#N/A	#N/A	#N/A	#N/A	#N/A	#N/A	#N/A	#N/A	#N/A	#N/A	#N/A	1	ENSG00000231533		lncRNA	novel transcript
#258983	#N/A	#N/A	#N/A	1.23787	#N/A	#N/A	#N/A	#N/A	#N/A	#N/A	#N/A	#N/A	#N/A	#N/A	#N/A	1	ENSG00000258983		lncRNA	novel transcript, antisense to PTPN21
IVD	#N/A	#N/A	#N/A	#N/A	#N/A	#N/A	#N/A	#N/A	#N/A	#N/A	#N/A	#N/A	#N/A	#N/A	1.23452	1	ENSG00000128928	IVD	protein_coding	isovaleryl-CoA dehydrogenase [Source:HGNC Symbol;Acc:HGNC:6186]
C19orf25	#N/A	#N/A	#N/A	#N/A	#N/A	#N/A	1.23411	#N/A	#N/A	#N/A	#N/A	#N/A	#N/A	#N/A	#N/A	1	ENSG00000119559	C19orf25	protein_coding	chromosome 19 open reading frame 25 [Source:HGNC Symbol;Acc:HGNC:26711]
LINC02296	#N/A	#N/A	#N/A	#N/A	#N/A	#N/A	#N/A	#N/A	#N/A	#N/A	#N/A	#N/A	#N/A	#N/A	1.23255	1	ENSG00000258859	LINC02296	lncRNA	long intergenic non-protein coding RNA 2296 [Source:HGNC Symbol;Acc:HGNC:53212]
PSD3	#N/A	#N/A	#N/A	#N/A	#N/A	#N/A	#N/A	#N/A	1.23144	#N/A	#N/A	#N/A	#N/A	#N/A	#N/A	1	ENSG00000156011	PSD3	protein_coding	pleckstrin and Sec7 domain containing 3 [Source:HGNC Symbol;Acc:HGNC:19093]
KIF3B	#N/A	#N/A	#N/A	#N/A	#N/A	#N/A	1.2306	#N/A	#N/A	#N/A	#N/A	#N/A	#N/A	#N/A	#N/A	1	ENSG00000101350	KIF3B	protein_coding	kinesin family member 3B [Source:HGNC Symbol;Acc:HGNC:6320]
#271427	#N/A	1.23025	#N/A	#N/A	#N/A	#N/A	#N/A	#N/A	#N/A	#N/A	#N/A	#N/A	#N/A	#N/A	#N/A	1	ENSG00000271427		lncRNA	novel transcript
SLC38A1	1.22716	#N/A	#N/A	#N/A	#N/A	#N/A	#N/A	#N/A	#N/A	#N/A	#N/A	#N/A	#N/A	#N/A	#N/A	1	ENSG00000111371	SLC38A1	protein_coding	solute carrier family 38 member 1 [Source:HGNC Symbol;Acc:HGNC:13447]
ZNF415	#N/A	#N/A	#N/A	1.22654	#N/A	#N/A	#N/A	#N/A	#N/A	#N/A	#N/A	#N/A	#N/A	#N/A	#N/A	1	ENSG00000170954	ZNF415	protein_coding	zinc finger protein 415 [Source:HGNC Symbol;Acc:HGNC:20636]
TNIP1	#N/A	#N/A	#N/A	#N/A	#N/A	#N/A	#N/A	#N/A	#N/A	#N/A	#N/A	#N/A	#N/A	#N/A	1.22546	1	ENSG00000145901	TNIP1	protein_coding	TNFAIP3 interacting protein 1 [Source:HGNC Symbol;Acc:HGNC:16903]
PRTG	#N/A	#N/A	#N/A	1.22445	#N/A	#N/A	#N/A	#N/A	#N/A	#N/A	#N/A	#N/A	#N/A	#N/A	#N/A	1	ENSG00000166450	PRTG	protein_coding	protogenin [Source:HGNC Symbol;Acc:HGNC:26373]
LINC00880	#N/A	#N/A	#N/A	#N/A	#N/A	#N/A	#N/A	#N/A	#N/A	#N/A	#N/A	#N/A	#N/A	#N/A	1.22421	1	ENSG00000243629	LINC00880	lncRNA	long intergenic non-protein coding RNA 880 [Source:HGNC Symbol;Acc:HGNC:27948]
SLC6A6	#N/A	#N/A	#N/A	#N/A	#N/A	#N/A	#N/A	#N/A	#N/A	#N/A	#N/A	#N/A	#N/A	#N/A	1.22343	1	ENSG00000131389	SLC6A6	protein_coding	solute carrier family 6 member 6 [Source:HGNC Symbol;Acc:HGNC:11052]
#170846	#N/A	#N/A	#N/A	#N/A	#N/A	#N/A	#N/A	#N/A	#N/A	#N/A	#N/A	#N/A	#N/A	#N/A	1.22333	1	ENSG00000170846		protein_coding	novel protein, similar to Morf4 family associated protein 1
HEATR9#270379	#N/A	#N/A	#N/A	#N/A	#N/A	#N/A	#N/A	#N/A	#N/A	#N/A	#N/A	#N/A	#N/A	#N/A	1.22257	1	ENSG00000270379	HEATR9	protein_coding	HEAT repeat containing 9 [Source:HGNC Symbol;Acc:HGNC:26548]
PLAG1	#N/A	#N/A	#N/A	#N/A	1.22247	#N/A	#N/A	#N/A	#N/A	#N/A	#N/A	#N/A	#N/A	#N/A	#N/A	1	ENSG00000181690	PLAG1	protein_coding	PLAG1 zinc finger [Source:HGNC Symbol;Acc:HGNC:9045]
ATG13	#N/A	#N/A	#N/A	#N/A	#N/A	#N/A	1.2199	#N/A	#N/A	#N/A	#N/A	#N/A	#N/A	#N/A	#N/A	1	ENSG00000175224	ATG13	protein_coding	autophagy related 13 [Source:HGNC Symbol;Acc:HGNC:29091]
#227230	#N/A	#N/A	#N/A	#N/A	#N/A	#N/A	#N/A	#N/A	#N/A	#N/A	#N/A	#N/A	#N/A	#N/A	1.21953	1	ENSG00000227230		lncRNA	novel transcript
THAP1	#N/A	#N/A	1.2187	#N/A	#N/A	#N/A	#N/A	#N/A	#N/A	#N/A	#N/A	#N/A	#N/A	#N/A	#N/A	1	ENSG00000131931	THAP1	protein_coding	THAP domain containing 1 [Source:HGNC Symbol;Acc:HGNC:20856]
INO80D-AS2#227946	#N/A	1.21773	#N/A	#N/A	#N/A	#N/A	#N/A	#N/A	#N/A	#N/A	#N/A	#N/A	#N/A	#N/A	#N/A	1	ENSG00000227946	INO80D-AS2	lncRNA	INO80D antisense RNA 2 [Source:HGNC Symbol;Acc:HGNC:55803]
#269887	#N/A	#N/A	#N/A	1.2169	#N/A	#N/A	#N/A	#N/A	#N/A	#N/A	#N/A	#N/A	#N/A	#N/A	#N/A	1	ENSG00000269887		lncRNA	novel transcript, sense intronic to PBX1
BDH2	#N/A	#N/A	#N/A	1.21563	#N/A	#N/A	#N/A	#N/A	#N/A	#N/A	#N/A	#N/A	#N/A	#N/A	#N/A	1	ENSG00000164039	BDH2	protein_coding	3-hydroxybutyrate dehydrogenase 2 [Source:HGNC Symbol;Acc:HGNC:32389]
TPTE2	#N/A	#N/A	#N/A	1.21511	#N/A	#N/A	#N/A	#N/A	#N/A	#N/A	#N/A	#N/A	#N/A	#N/A	#N/A	1	ENSG00000132958	TPTE2	protein_coding	transmembrane phosphoinositide 3-phosphatase and tensin homolog 2 [Source:HGNC Symbol;Acc:HGNC:17299]
TMEM138	#N/A	#N/A	#N/A	#N/A	#N/A	#N/A	1.21508	#N/A	#N/A	#N/A	#N/A	#N/A	#N/A	#N/A	#N/A	1	ENSG00000149483	TMEM138	protein_coding	transmembrane protein 138 [Source:HGNC Symbol;Acc:HGNC:26944]
ZNF512B	#N/A	#N/A	#N/A	#N/A	#N/A	#N/A	1.21422	#N/A	#N/A	#N/A	#N/A	#N/A	#N/A	#N/A	#N/A	1	ENSG00000196700	ZNF512B	protein_coding	zinc finger protein 512B [Source:HGNC Symbol;Acc:HGNC:29212]
#272426	#N/A	1.21305	#N/A	#N/A	#N/A	#N/A	#N/A	#N/A	#N/A	#N/A	#N/A	#N/A	#N/A	#N/A	#N/A	1	ENSG00000272426		lncRNA	novel transcript
IQCJ-SCHIP1	#N/A	#N/A	#N/A	1.21161	#N/A	#N/A	#N/A	#N/A	#N/A	#N/A	#N/A	#N/A	#N/A	#N/A	#N/A	1	ENSG00000283154	IQCJ-SCHIP1	protein_coding	IQCJ-SCHIP1 readthrough [Source:HGNC Symbol;Acc:HGNC:38842]
RGL3	#N/A	#N/A	#N/A	#N/A	#N/A	#N/A	#N/A	#N/A	1.21153	#N/A	#N/A	#N/A	#N/A	#N/A	#N/A	1	ENSG00000205517	RGL3	protein_coding	ral guanine nucleotide dissociation stimulator like 3 [Source:HGNC Symbol;Acc:HGNC:30282]
SNRPA1	#N/A	#N/A	#N/A	#N/A	#N/A	#N/A	1.21002	#N/A	#N/A	#N/A	#N/A	#N/A	#N/A	#N/A	#N/A	1	ENSG00000131876	SNRPA1	protein_coding	small nuclear ribonucleoprotein polypeptide A' [Source:HGNC Symbol;Acc:HGNC:11152]
HROB	#N/A	#N/A	#N/A	#N/A	#N/A	#N/A	#N/A	#N/A	#N/A	#N/A	#N/A	#N/A	#N/A	#N/A	1.20973	1	ENSG00000125319	HROB	protein_coding	homologous recombination factor with OB-fold [Source:HGNC Symbol;Acc:HGNC:28460]
WFIKKN1	#N/A	#N/A	1.20949	#N/A	#N/A	#N/A	#N/A	#N/A	#N/A	#N/A	#N/A	#N/A	#N/A	#N/A	#N/A	1	ENSG00000127578	WFIKKN1	protein_coding	WAP, follistatin/kazal, immunoglobulin, kunitz and netrin domain containing 1 [Source:HGNC Symbol;Acc:HGNC:30912]
MRPL24	#N/A	1.20918	#N/A	#N/A	#N/A	#N/A	#N/A	#N/A	#N/A	#N/A	#N/A	#N/A	#N/A	#N/A	#N/A	1	ENSG00000143314	MRPL24	protein_coding	mitochondrial ribosomal protein L24 [Source:HGNC Symbol;Acc:HGNC:14037]
#267101	#N/A	#N/A	1.20827	#N/A	#N/A	#N/A	#N/A	#N/A	#N/A	#N/A	#N/A	#N/A	#N/A	#N/A	#N/A	1	ENSG00000267101		lncRNA	novel transcript
SYNE4	#N/A	#N/A	#N/A	#N/A	#N/A	#N/A	#N/A	#N/A	#N/A	#N/A	#N/A	#N/A	#N/A	#N/A	1.20813	1	ENSG00000181392	SYNE4	protein_coding	spectrin repeat containing nuclear envelope family member 4 [Source:HGNC Symbol;Acc:HGNC:26703]
#271009	#N/A	1.20674	#N/A	#N/A	#N/A	#N/A	#N/A	#N/A	#N/A	#N/A	#N/A	#N/A	#N/A	#N/A	#N/A	1	ENSG00000271009		lncRNA	novel transcript
#262039	#N/A	#N/A	1.20662	#N/A	#N/A	#N/A	#N/A	#N/A	#N/A	#N/A	#N/A	#N/A	#N/A	#N/A	#N/A	1	ENSG00000262039		lncRNA	novel transcript, antisense to PHB
C9orf129	#N/A	#N/A	#N/A	1.20471	#N/A	#N/A	#N/A	#N/A	#N/A	#N/A	#N/A	#N/A	#N/A	#N/A	#N/A	1	ENSG00000204352	C9orf129	transcribed_unprocessed_pseudogene	chromosome 9 open reading frame 129 [Source:HGNC Symbol;Acc:HGNC:31116]
SDHAF3	#N/A	1.20248	#N/A	#N/A	#N/A	#N/A	#N/A	#N/A	#N/A	#N/A	#N/A	#N/A	#N/A	#N/A	#N/A	1	ENSG00000196636	SDHAF3	protein_coding	succinate dehydrogenase complex assembly factor 3 [Source:HGNC Symbol;Acc:HGNC:21752]
#285519	#N/A	#N/A	#N/A	#N/A	#N/A	#N/A	#N/A	#N/A	#N/A	#N/A	#N/A	#N/A	#N/A	#N/A	1.20103	1	ENSG00000285519		lncRNA	Novel transcript, antisense to EML6
ABCA6	#N/A	1.20087	#N/A	#N/A	#N/A	#N/A	#N/A	#N/A	#N/A	#N/A	#N/A	#N/A	#N/A	#N/A	#N/A	1	ENSG00000154262	ABCA6	protein_coding	ATP binding cassette subfamily A member 6 [Source:HGNC Symbol;Acc:HGNC:36]
DPAGT1	#N/A	#N/A	#N/A	#N/A	#N/A	#N/A	1.20001	#N/A	#N/A	#N/A	#N/A	#N/A	#N/A	#N/A	#N/A	1	ENSG00000172269	DPAGT1	protein_coding	dolichyl-phosphate N-acetylglucosaminephosphotransferase 1 [Source:HGNC Symbol;Acc:HGNC:2995]
SCN11A	#N/A	#N/A	#N/A	1.19781	#N/A	#N/A	#N/A	#N/A	#N/A	#N/A	#N/A	#N/A	#N/A	#N/A	#N/A	1	ENSG00000168356	SCN11A	protein_coding	sodium voltage-gated channel alpha subunit 11 [Source:HGNC Symbol;Acc:HGNC:10583]
#268112	#N/A	#N/A	#N/A	#N/A	#N/A	#N/A	1.19582	#N/A	#N/A	#N/A	#N/A	#N/A	#N/A	#N/A	#N/A	1	ENSG00000268112		lncRNA	novel transcript, antisense MAP1S
FBXO7	#N/A	#N/A	#N/A	#N/A	#N/A	#N/A	1.19315	#N/A	#N/A	#N/A	#N/A	#N/A	#N/A	#N/A	#N/A	1	ENSG00000100225	FBXO7	protein_coding	F-box protein 7 [Source:HGNC Symbol;Acc:HGNC:13586]
LINC01568	#N/A	#N/A	#N/A	#N/A	#N/A	#N/A	#N/A	#N/A	1.19232	#N/A	#N/A	#N/A	#N/A	#N/A	#N/A	1	ENSG00000258779	LINC01568	lncRNA	long intergenic non-protein coding RNA 1568 [Source:HGNC Symbol;Acc:HGNC:51371]
EPB41L4B	#N/A	#N/A	1.19214	#N/A	#N/A	#N/A	#N/A	#N/A	#N/A	#N/A	#N/A	#N/A	#N/A	#N/A	#N/A	1	ENSG00000095203	EPB41L4B	protein_coding	erythrocyte membrane protein band 4.1 like 4B [Source:HGNC Symbol;Acc:HGNC:19818]
DMPK	#N/A	#N/A	#N/A	1.19172	#N/A	#N/A	#N/A	#N/A	#N/A	#N/A	#N/A	#N/A	#N/A	#N/A	#N/A	1	ENSG00000104936	DMPK	protein_coding	DM1 protein kinase [Source:HGNC Symbol;Acc:HGNC:2933]
ZC3H7A	#N/A	#N/A	#N/A	#N/A	#N/A	#N/A	1.18864	#N/A	#N/A	#N/A	#N/A	#N/A	#N/A	#N/A	#N/A	1	ENSG00000122299	ZC3H7A	protein_coding	zinc finger CCCH-type containing 7A [Source:HGNC Symbol;Acc:HGNC:30959]
#268756	#N/A	#N/A	1.18682	#N/A	#N/A	#N/A	#N/A	#N/A	#N/A	#N/A	#N/A	#N/A	#N/A	#N/A	#N/A	1	ENSG00000268756		lncRNA	novel transcript, antisense to ECH1
POLA2	#N/A	#N/A	#N/A	#N/A	#N/A	#N/A	1.18676	#N/A	#N/A	#N/A	#N/A	#N/A	#N/A	#N/A	#N/A	1	ENSG00000014138	POLA2	protein_coding	DNA polymerase alpha 2, accessory subunit [Source:HGNC Symbol;Acc:HGNC:30073]
GRPEL1	#N/A	#N/A	#N/A	1.18627	#N/A	#N/A	#N/A	#N/A	#N/A	#N/A	#N/A	#N/A	#N/A	#N/A	#N/A	1	ENSG00000109519	GRPEL1	protein_coding	GrpE like 1, mitochondrial [Source:HGNC Symbol;Acc:HGNC:19696]
PIM1	#N/A	#N/A	#N/A	#N/A	#N/A	#N/A	#N/A	#N/A	#N/A	#N/A	#N/A	#N/A	#N/A	#N/A	1.18248	1	ENSG00000137193	PIM1	protein_coding	Pim-1 proto-oncogene, serine/threonine kinase [Source:HGNC Symbol;Acc:HGNC:8986]
CYBB	#N/A	#N/A	#N/A	#N/A	#N/A	#N/A	#N/A	#N/A	#N/A	1.18183	#N/A	#N/A	#N/A	#N/A	#N/A	1	ENSG00000165168	CYBB	protein_coding	cytochrome b-245 beta chain [Source:HGNC Symbol;Acc:HGNC:2578]
NTN4	#N/A	#N/A	#N/A	#N/A	#N/A	#N/A	#N/A	#N/A	1.18167	#N/A	#N/A	#N/A	#N/A	#N/A	#N/A	1	ENSG00000074527	NTN4	protein_coding	netrin 4 [Source:HGNC Symbol;Acc:HGNC:13658]
ZNF662	#N/A	#N/A	#N/A	1.1814	#N/A	#N/A	#N/A	#N/A	#N/A	#N/A	#N/A	#N/A	#N/A	#N/A	#N/A	1	ENSG00000182983	ZNF662	protein_coding	zinc finger protein 662 [Source:HGNC Symbol;Acc:HGNC:31930]
TJP2	#N/A	#N/A	#N/A	#N/A	1.18027	#N/A	#N/A	#N/A	#N/A	#N/A	#N/A	#N/A	#N/A	#N/A	#N/A	1	ENSG00000119139	TJP2	protein_coding	tight junction protein 2 [Source:HGNC Symbol;Acc:HGNC:11828]
#258216	#N/A	#N/A	#N/A	#N/A	#N/A	#N/A	#N/A	#N/A	#N/A	#N/A	#N/A	#N/A	#N/A	#N/A	1.17882	1	ENSG00000258216		lncRNA	novel transcript
COBLL1	#N/A	#N/A	#N/A	#N/A	#N/A	#N/A	#N/A	#N/A	1.1773	#N/A	#N/A	#N/A	#N/A	#N/A	#N/A	1	ENSG00000082438	COBLL1	protein_coding	cordon-bleu WH2 repeat protein like 1 [Source:HGNC Symbol;Acc:HGNC:23571]
FECH	#N/A	#N/A	#N/A	#N/A	#N/A	#N/A	#N/A	#N/A	#N/A	#N/A	#N/A	#N/A	#N/A	#N/A	1.17692	1	ENSG00000066926	FECH	protein_coding	ferrochelatase [Source:HGNC Symbol;Acc:HGNC:3647]
GGA1	#N/A	#N/A	#N/A	#N/A	#N/A	#N/A	1.17486	#N/A	#N/A	#N/A	#N/A	#N/A	#N/A	#N/A	#N/A	1	ENSG00000100083	GGA1	protein_coding	golgi associated, gamma adaptin ear containing, ARF binding protein 1 [Source:HGNC Symbol;Acc:HGNC:17842]
KCTD13	#N/A	#N/A	#N/A	#N/A	#N/A	#N/A	1.1741	#N/A	#N/A	#N/A	#N/A	#N/A	#N/A	#N/A	#N/A	1	ENSG00000174943	KCTD13	protein_coding	potassium channel tetramerization domain containing 13 [Source:HGNC Symbol;Acc:HGNC:22234]
#215014	#N/A	#N/A	#N/A	#N/A	#N/A	#N/A	#N/A	#N/A	#N/A	#N/A	#N/A	#N/A	#N/A	#N/A	1.17388	1	ENSG00000215014		lncRNA	novel transcript
UBA7	#N/A	#N/A	#N/A	#N/A	#N/A	#N/A	#N/A	#N/A	1.17334	#N/A	#N/A	#N/A	#N/A	#N/A	#N/A	1	ENSG00000182179	UBA7	protein_coding	ubiquitin like modifier activating enzyme 7 [Source:HGNC Symbol;Acc:HGNC:12471]
PCBP2-OT1	#N/A	#N/A	#N/A	#N/A	#N/A	#N/A	#N/A	#N/A	#N/A	#N/A	#N/A	#N/A	#N/A	#N/A	1.1693	1	ENSG00000282977	PCBP2-OT1	lncRNA	PCBP2 overlapping transcript 1 [Source:HGNC Symbol;Acc:HGNC:49150]
TINCR	#N/A	#N/A	#N/A	#N/A	1.16776	#N/A	#N/A	#N/A	#N/A	#N/A	#N/A	#N/A	#N/A	#N/A	#N/A	1	ENSG00000223573	TINCR	protein_coding	TINCR ubiquitin domain containing [Source:HGNC Symbol;Acc:HGNC:14607]
#230063	#N/A	#N/A	1.16774	#N/A	#N/A	#N/A	#N/A	#N/A	#N/A	#N/A	#N/A	#N/A	#N/A	#N/A	#N/A	1	ENSG00000230063		lncRNA	novel transcript, sense intronic to PPP2R5A
#269930	#N/A	1.16748	#N/A	#N/A	#N/A	#N/A	#N/A	#N/A	#N/A	#N/A	#N/A	#N/A	#N/A	#N/A	#N/A	1	ENSG00000269930		lncRNA	novel transcript
HLX-AS1	#N/A	#N/A	#N/A	1.16742	#N/A	#N/A	#N/A	#N/A	#N/A	#N/A	#N/A	#N/A	#N/A	#N/A	#N/A	1	ENSG00000257551	HLX-AS1	lncRNA	HLX antisense RNA 1 [Source:HGNC Symbol;Acc:HGNC:42509]
CLPTM1	#N/A	#N/A	#N/A	#N/A	#N/A	#N/A	1.16713	#N/A	#N/A	#N/A	#N/A	#N/A	#N/A	#N/A	#N/A	1	ENSG00000104853	CLPTM1	protein_coding	CLPTM1 regulator of GABA type A receptor forward trafficking [Source:HGNC Symbol;Acc:HGNC:2087]
EIF2B1	#N/A	#N/A	#N/A	#N/A	#N/A	#N/A	1.1671	#N/A	#N/A	#N/A	#N/A	#N/A	#N/A	#N/A	#N/A	1	ENSG00000111361	EIF2B1	protein_coding	eukaryotic translation initiation factor 2B subunit alpha [Source:HGNC Symbol;Acc:HGNC:3257]
TMEM177	#N/A	1.16651	#N/A	#N/A	#N/A	#N/A	#N/A	#N/A	#N/A	#N/A	#N/A	#N/A	#N/A	#N/A	#N/A	1	ENSG00000144120	TMEM177	protein_coding	transmembrane protein 177 [Source:HGNC Symbol;Acc:HGNC:28143]
LLPH-DT	#N/A	#N/A	#N/A	#N/A	#N/A	#N/A	#N/A	#N/A	#N/A	#N/A	#N/A	#N/A	#N/A	#N/A	1.16624	1	ENSG00000239335	LLPH-DT	lncRNA	LLPH divergent transcript [Source:HGNC Symbol;Acc:HGNC:50493]
NANOG	#N/A	1.16613	#N/A	#N/A	#N/A	#N/A	#N/A	#N/A	#N/A	#N/A	#N/A	#N/A	#N/A	#N/A	#N/A	1	ENSG00000111704	NANOG	protein_coding	Nanog homeobox [Source:HGNC Symbol;Acc:HGNC:20857]
FAM104A	#N/A	#N/A	#N/A	#N/A	#N/A	#N/A	1.16596	#N/A	#N/A	#N/A	#N/A	#N/A	#N/A	#N/A	#N/A	1	ENSG00000133193	FAM104A	protein_coding	family with sequence similarity 104 member A [Source:HGNC Symbol;Acc:HGNC:25918]
TK2	#N/A	#N/A	#N/A	#N/A	#N/A	#N/A	1.16562	#N/A	#N/A	#N/A	#N/A	#N/A	#N/A	#N/A	#N/A	1	ENSG00000166548	TK2	protein_coding	thymidine kinase 2 [Source:HGNC Symbol;Acc:HGNC:11831]
TIGD7	#N/A	#N/A	#N/A	#N/A	#N/A	#N/A	1.16559	#N/A	#N/A	#N/A	#N/A	#N/A	#N/A	#N/A	#N/A	1	ENSG00000140993	TIGD7	protein_coding	tigger transposable element derived 7 [Source:HGNC Symbol;Acc:HGNC:18331]
#259474	#N/A	#N/A	1.16532	#N/A	#N/A	#N/A	#N/A	#N/A	#N/A	#N/A	#N/A	#N/A	#N/A	#N/A	#N/A	1	ENSG00000259474		lncRNA	novel transcript, antisense to IREB2
#259692	#N/A	#N/A	#N/A	1.16283	#N/A	#N/A	#N/A	#N/A	#N/A	#N/A	#N/A	#N/A	#N/A	#N/A	#N/A	1	ENSG00000259692		lncRNA	novel transcript
PRDM16	#N/A	#N/A	#N/A	#N/A	#N/A	#N/A	#N/A	#N/A	1.15759	#N/A	#N/A	#N/A	#N/A	#N/A	#N/A	1	ENSG00000142611	PRDM16	protein_coding	PR/SET domain 16 [Source:HGNC Symbol;Acc:HGNC:14000]
TAF13	#N/A	#N/A	#N/A	#N/A	#N/A	#N/A	#N/A	#N/A	#N/A	#N/A	#N/A	#N/A	#N/A	#N/A	1.15656	1	ENSG00000197780	TAF13	protein_coding	TATA-box binding protein associated factor 13 [Source:HGNC Symbol;Acc:HGNC:11546]
TMEM231	#N/A	#N/A	#N/A	1.15642	#N/A	#N/A	#N/A	#N/A	#N/A	#N/A	#N/A	#N/A	#N/A	#N/A	#N/A	1	ENSG00000205084	TMEM231	protein_coding	transmembrane protein 231 [Source:HGNC Symbol;Acc:HGNC:37234]
CXCR5	#N/A	#N/A	1.15634	#N/A	#N/A	#N/A	#N/A	#N/A	#N/A	#N/A	#N/A	#N/A	#N/A	#N/A	#N/A	1	ENSG00000160683	CXCR5	protein_coding	C-X-C motif chemokine receptor 5 [Source:HGNC Symbol;Acc:HGNC:1060]
#260430	#N/A	#N/A	#N/A	#N/A	#N/A	#N/A	#N/A	#N/A	#N/A	#N/A	#N/A	#N/A	#N/A	#N/A	1.15495	1	ENSG00000260430		lncRNA	novel transcript
PFDN2	#N/A	#N/A	1.15462	#N/A	#N/A	#N/A	#N/A	#N/A	#N/A	#N/A	#N/A	#N/A	#N/A	#N/A	#N/A	1	ENSG00000143256	PFDN2	protein_coding	prefoldin subunit 2 [Source:HGNC Symbol;Acc:HGNC:8867]
CNTN5	#N/A	#N/A	#N/A	1.15306	#N/A	#N/A	#N/A	#N/A	#N/A	#N/A	#N/A	#N/A	#N/A	#N/A	#N/A	1	ENSG00000149972	CNTN5	protein_coding	contactin 5 [Source:HGNC Symbol;Acc:HGNC:2175]
TCF7L1	#N/A	#N/A	#N/A	1.15232	#N/A	#N/A	#N/A	#N/A	#N/A	#N/A	#N/A	#N/A	#N/A	#N/A	#N/A	1	ENSG00000152284	TCF7L1	protein_coding	transcription factor 7 like 1 [Source:HGNC Symbol;Acc:HGNC:11640]
DYNC1LI2	#N/A	#N/A	#N/A	#N/A	#N/A	#N/A	1.15216	#N/A	#N/A	#N/A	#N/A	#N/A	#N/A	#N/A	#N/A	1	ENSG00000135720	DYNC1LI2	protein_coding	dynein cytoplasmic 1 light intermediate chain 2 [Source:HGNC Symbol;Acc:HGNC:2966]
#260293	#N/A	#N/A	#N/A	#N/A	#N/A	#N/A	#N/A	#N/A	#N/A	#N/A	#N/A	#N/A	#N/A	#N/A	1.15157	1	ENSG00000260293		lncRNA	novel transcript, intronic to TBC1D24
CHD1L	#N/A	#N/A	#N/A	#N/A	#N/A	#N/A	#N/A	#N/A	#N/A	#N/A	#N/A	#N/A	#N/A	#N/A	1.15148	1	ENSG00000131778	CHD1L	protein_coding	chromodomain helicase DNA binding protein 1 like [Source:HGNC Symbol;Acc:HGNC:1916]
TVP23C	#N/A	#N/A	#N/A	#N/A	#N/A	#N/A	1.15131	#N/A	#N/A	#N/A	#N/A	#N/A	#N/A	#N/A	#N/A	1	ENSG00000175106	TVP23C	protein_coding	trans-golgi network vesicle protein 23 homolog C [Source:HGNC Symbol;Acc:HGNC:30453]
TMEM25	#N/A	#N/A	#N/A	1.15112	#N/A	#N/A	#N/A	#N/A	#N/A	#N/A	#N/A	#N/A	#N/A	#N/A	#N/A	1	ENSG00000149582	TMEM25	protein_coding	transmembrane protein 25 [Source:HGNC Symbol;Acc:HGNC:25890]
KBTBD3	#N/A	#N/A	#N/A	1.15106	#N/A	#N/A	#N/A	#N/A	#N/A	#N/A	#N/A	#N/A	#N/A	#N/A	#N/A	1	ENSG00000182359	KBTBD3	protein_coding	kelch repeat and BTB domain containing 3 [Source:HGNC Symbol;Acc:HGNC:22934]
LINC02466	#N/A	#N/A	1.15045	#N/A	#N/A	#N/A	#N/A	#N/A	#N/A	#N/A	#N/A	#N/A	#N/A	#N/A	#N/A	1	ENSG00000246876	LINC02466	lncRNA	long intergenic non-protein coding RNA 2466 [Source:HGNC Symbol;Acc:HGNC:53405]
#232986	#N/A	#N/A	#N/A	#N/A	#N/A	#N/A	#N/A	#N/A	#N/A	#N/A	#N/A	#N/A	#N/A	#N/A	1.15014	1	ENSG00000232986		lncRNA	novel transcript
GRK4	#N/A	#N/A	#N/A	1.14864	#N/A	#N/A	#N/A	#N/A	#N/A	#N/A	#N/A	#N/A	#N/A	#N/A	#N/A	1	ENSG00000125388	GRK4	protein_coding	G protein-coupled receptor kinase 4 [Source:HGNC Symbol;Acc:HGNC:4543]
CDK12	#N/A	#N/A	#N/A	#N/A	#N/A	#N/A	1.14448	#N/A	#N/A	#N/A	#N/A	#N/A	#N/A	#N/A	#N/A	1	ENSG00000167258	CDK12	protein_coding	cyclin dependent kinase 12 [Source:HGNC Symbol;Acc:HGNC:24224]
RAB23	#N/A	1.1439	#N/A	#N/A	#N/A	#N/A	#N/A	#N/A	#N/A	#N/A	#N/A	#N/A	#N/A	#N/A	#N/A	1	ENSG00000112210	RAB23	protein_coding	RAB23, member RAS oncogene family [Source:HGNC Symbol;Acc:HGNC:14263]
GRK7	#N/A	#N/A	#N/A	#N/A	#N/A	#N/A	#N/A	#N/A	#N/A	#N/A	#N/A	#N/A	#N/A	#N/A	1.14382	1	ENSG00000114124	GRK7	protein_coding	G protein-coupled receptor kinase 7 [Source:HGNC Symbol;Acc:HGNC:17031]
CNKSR3	#N/A	#N/A	#N/A	1.14353	#N/A	#N/A	#N/A	#N/A	#N/A	#N/A	#N/A	#N/A	#N/A	#N/A	#N/A	1	ENSG00000153721	CNKSR3	protein_coding	CNKSR family member 3 [Source:HGNC Symbol;Acc:HGNC:23034]
#272604	#N/A	#N/A	#N/A	1.1415	#N/A	#N/A	#N/A	#N/A	#N/A	#N/A	#N/A	#N/A	#N/A	#N/A	#N/A	1	ENSG00000272604		lncRNA	novel transcript, antisense to EFCAB10
MRO	#N/A	#N/A	#N/A	#N/A	#N/A	#N/A	#N/A	#N/A	#N/A	#N/A	#N/A	#N/A	#N/A	#N/A	1.13894	1	ENSG00000134042	MRO	protein_coding	maestro [Source:HGNC Symbol;Acc:HGNC:24121]
PUSL1	#N/A	1.1375	#N/A	#N/A	#N/A	#N/A	#N/A	#N/A	#N/A	#N/A	#N/A	#N/A	#N/A	#N/A	#N/A	1	ENSG00000169972	PUSL1	protein_coding	pseudouridine synthase like 1 [Source:HGNC Symbol;Acc:HGNC:26914]
ZNF473CR	#N/A	#N/A	#N/A	1.13702	#N/A	#N/A	#N/A	#N/A	#N/A	#N/A	#N/A	#N/A	#N/A	#N/A	#N/A	1	ENSG00000204666	ZNF473CR	lncRNA	ZNF473 cis regulating lncRNA [Source:HGNC Symbol;Acc:HGNC:56021]
TNS2	#N/A	#N/A	#N/A	1.13672	#N/A	#N/A	#N/A	#N/A	#N/A	#N/A	#N/A	#N/A	#N/A	#N/A	#N/A	1	ENSG00000111077	TNS2	protein_coding	tensin 2 [Source:HGNC Symbol;Acc:HGNC:19737]
BLM	#N/A	#N/A	1.13355	#N/A	#N/A	#N/A	#N/A	#N/A	#N/A	#N/A	#N/A	#N/A	#N/A	#N/A	#N/A	1	ENSG00000197299	BLM	protein_coding	BLM RecQ like helicase [Source:HGNC Symbol;Acc:HGNC:1058]
SETX	#N/A	#N/A	#N/A	#N/A	#N/A	#N/A	1.12947	#N/A	#N/A	#N/A	#N/A	#N/A	#N/A	#N/A	#N/A	1	ENSG00000107290	SETX	protein_coding	senataxin [Source:HGNC Symbol;Acc:HGNC:445]
ARHGEF3	#N/A	#N/A	#N/A	#N/A	#N/A	#N/A	#N/A	#N/A	#N/A	#N/A	#N/A	#N/A	#N/A	#N/A	1.12905	1	ENSG00000163947	ARHGEF3	protein_coding	Rho guanine nucleotide exchange factor 3 [Source:HGNC Symbol;Acc:HGNC:683]
ZNF334	#N/A	#N/A	#N/A	1.12673	#N/A	#N/A	#N/A	#N/A	#N/A	#N/A	#N/A	#N/A	#N/A	#N/A	#N/A	1	ENSG00000198185	ZNF334	protein_coding	zinc finger protein 334 [Source:HGNC Symbol;Acc:HGNC:15806]
XPO6	#N/A	#N/A	#N/A	#N/A	#N/A	#N/A	1.12672	#N/A	#N/A	#N/A	#N/A	#N/A	#N/A	#N/A	#N/A	1	ENSG00000169180	XPO6	protein_coding	exportin 6 [Source:HGNC Symbol;Acc:HGNC:19733]
PGAP1	#N/A	#N/A	#N/A	1.12521	#N/A	#N/A	#N/A	#N/A	#N/A	#N/A	#N/A	#N/A	#N/A	#N/A	#N/A	1	ENSG00000197121	PGAP1	protein_coding	post-GPI attachment to proteins inositol deacylase 1 [Source:HGNC Symbol;Acc:HGNC:25712]
#267834	#N/A	1.12346	#N/A	#N/A	#N/A	#N/A	#N/A	#N/A	#N/A	#N/A	#N/A	#N/A	#N/A	#N/A	#N/A	1	ENSG00000267834		lncRNA	novel transcript
#284906	#N/A	#N/A	#N/A	#N/A	1.12296	#N/A	#N/A	#N/A	#N/A	#N/A	#N/A	#N/A	#N/A	#N/A	#N/A	1	ENSG00000284906		protein_coding	novel protein
PPP4R1	#N/A	#N/A	#N/A	#N/A	#N/A	#N/A	1.12263	#N/A	#N/A	#N/A	#N/A	#N/A	#N/A	#N/A	#N/A	1	ENSG00000154845	PPP4R1	protein_coding	protein phosphatase 4 regulatory subunit 1 [Source:HGNC Symbol;Acc:HGNC:9320]
#236514	#N/A	1.12248	#N/A	#N/A	#N/A	#N/A	#N/A	#N/A	#N/A	#N/A	#N/A	#N/A	#N/A	#N/A	#N/A	1	ENSG00000236514		lncRNA	novel transcript
VPS26A	#N/A	#N/A	#N/A	#N/A	#N/A	#N/A	1.12145	#N/A	#N/A	#N/A	#N/A	#N/A	#N/A	#N/A	#N/A	1	ENSG00000122958	VPS26A	protein_coding	VPS26, retromer complex component A [Source:HGNC Symbol;Acc:HGNC:12711]
ZNF747-DT	#N/A	#N/A	#N/A	#N/A	#N/A	#N/A	#N/A	#N/A	#N/A	#N/A	#N/A	#N/A	#N/A	#N/A	1.11956	1	ENSG00000235560	ZNF747-DT	lncRNA	ZNF747 divergent transcript [Source:HGNC Symbol;Acc:HGNC:55668]
#259935	#N/A	#N/A	#N/A	#N/A	#N/A	#N/A	#N/A	#N/A	#N/A	#N/A	#N/A	#N/A	#N/A	#N/A	1.11918	1	ENSG00000259935		lncRNA	novel transcript, intronic to KIAA1370
GLIS3	#N/A	#N/A	#N/A	#N/A	#N/A	#N/A	#N/A	#N/A	#N/A	#N/A	#N/A	#N/A	#N/A	1.11845	#N/A	1	ENSG00000107249	GLIS3	protein_coding	GLIS family zinc finger 3 [Source:HGNC Symbol;Acc:HGNC:28510]
LENG8-AS1#226696	#N/A	#N/A	#N/A	#N/A	#N/A	#N/A	1.11839	#N/A	#N/A	#N/A	#N/A	#N/A	#N/A	#N/A	#N/A	1	ENSG00000226696	LENG8-AS1	lncRNA	LENG8 antisense RNA 1 [Source:HGNC Symbol;Acc:HGNC:40705]
RWDD2A	#N/A	#N/A	#N/A	1.11816	#N/A	#N/A	#N/A	#N/A	#N/A	#N/A	#N/A	#N/A	#N/A	#N/A	#N/A	1	ENSG00000013392	RWDD2A	protein_coding	RWD domain containing 2A [Source:HGNC Symbol;Acc:HGNC:21385]
ADCY10	#N/A	#N/A	#N/A	#N/A	#N/A	#N/A	#N/A	#N/A	#N/A	#N/A	#N/A	#N/A	#N/A	#N/A	1.11745	1	ENSG00000143199	ADCY10	protein_coding	adenylate cyclase 10 [Source:HGNC Symbol;Acc:HGNC:21285]
ULK4	#N/A	#N/A	#N/A	#N/A	#N/A	#N/A	#N/A	#N/A	1.11702	#N/A	#N/A	#N/A	#N/A	#N/A	#N/A	1	ENSG00000168038	ULK4	protein_coding	unc-51 like kinase 4 [Source:HGNC Symbol;Acc:HGNC:15784]
#230258	#N/A	#N/A	#N/A	1.11667	#N/A	#N/A	#N/A	#N/A	#N/A	#N/A	#N/A	#N/A	#N/A	#N/A	#N/A	1	ENSG00000230258		lncRNA	novel transcript
ENKUR	#N/A	1.11657	#N/A	#N/A	#N/A	#N/A	#N/A	#N/A	#N/A	#N/A	#N/A	#N/A	#N/A	#N/A	#N/A	1	ENSG00000151023	ENKUR	protein_coding	enkurin, TRPC channel interacting protein [Source:HGNC Symbol;Acc:HGNC:28388]
TMEM101	#N/A	#N/A	#N/A	#N/A	#N/A	#N/A	#N/A	#N/A	#N/A	#N/A	#N/A	#N/A	#N/A	#N/A	1.11554	1	ENSG00000091947	TMEM101	protein_coding	transmembrane protein 101 [Source:HGNC Symbol;Acc:HGNC:28653]
XXYLT1-AS2	#N/A	#N/A	#N/A	#N/A	1.11404	#N/A	#N/A	#N/A	#N/A	#N/A	#N/A	#N/A	#N/A	#N/A	#N/A	1	ENSG00000230266	XXYLT1-AS2	lncRNA	XXYLT1 antisense RNA 2 [Source:HGNC Symbol;Acc:HGNC:41154]
CINP	#N/A	#N/A	#N/A	#N/A	#N/A	#N/A	#N/A	#N/A	#N/A	#N/A	#N/A	#N/A	#N/A	#N/A	1.11256	1	ENSG00000100865	CINP	protein_coding	cyclin dependent kinase 2 interacting protein [Source:HGNC Symbol;Acc:HGNC:23789]
CPLANE1-AS1	#N/A	#N/A	#N/A	1.11254	#N/A	#N/A	#N/A	#N/A	#N/A	#N/A	#N/A	#N/A	#N/A	#N/A	#N/A	1	ENSG00000286193	CPLANE1-AS1	lncRNA	CPLANE1 antisense RNA 1 [Source:HGNC Symbol;Acc:HGNC:56117]
NR4A1AS	#N/A	#N/A	1.11127	#N/A	#N/A	#N/A	#N/A	#N/A	#N/A	#N/A	#N/A	#N/A	#N/A	#N/A	#N/A	1	ENSG00000259884	NR4A1AS	lncRNA	NR4A1 antisense RNA [Source:HGNC Symbol;Acc:HGNC:54409]
ATP9A	#N/A	#N/A	#N/A	1.11011	#N/A	#N/A	#N/A	#N/A	#N/A	#N/A	#N/A	#N/A	#N/A	#N/A	#N/A	1	ENSG00000054793	ATP9A	protein_coding	ATPase phospholipid transporting 9A (putative) [Source:HGNC Symbol;Acc:HGNC:13540]
#269243	#N/A	#N/A	1.10981	#N/A	#N/A	#N/A	#N/A	#N/A	#N/A	#N/A	#N/A	#N/A	#N/A	#N/A	#N/A	1	ENSG00000269243		lncRNA	novel transcript, antisense RAB8A
MRE11	#N/A	#N/A	#N/A	#N/A	#N/A	#N/A	1.10953	#N/A	#N/A	#N/A	#N/A	#N/A	#N/A	#N/A	#N/A	1	ENSG00000020922	MRE11	protein_coding	MRE11 homolog, double strand break repair nuclease [Source:HGNC Symbol;Acc:HGNC:7230]
CEP170B	#N/A	#N/A	#N/A	1.10878	#N/A	#N/A	#N/A	#N/A	#N/A	#N/A	#N/A	#N/A	#N/A	#N/A	#N/A	1	ENSG00000099814	CEP170B	protein_coding	centrosomal protein 170B [Source:HGNC Symbol;Acc:HGNC:20362]
C4orf46	#N/A	#N/A	#N/A	#N/A	#N/A	#N/A	#N/A	#N/A	#N/A	#N/A	#N/A	#N/A	#N/A	#N/A	1.10372	1	ENSG00000205208	C4orf46	protein_coding	chromosome 4 open reading frame 46 [Source:HGNC Symbol;Acc:HGNC:27320]
NAP1L4#205531	#N/A	#N/A	#N/A	#N/A	#N/A	#N/A	1.10343	#N/A	#N/A	#N/A	#N/A	#N/A	#N/A	#N/A	#N/A	1	ENSG00000205531	NAP1L4	protein_coding	nucleosome assembly protein 1 like 4 [Source:HGNC Symbol;Acc:HGNC:7640]
#273165	#N/A	#N/A	#N/A	#N/A	#N/A	#N/A	#N/A	#N/A	#N/A	#N/A	#N/A	#N/A	#N/A	#N/A	1.10215	1	ENSG00000273165		lncRNA	novel transcript
C11orf24	#N/A	1.10159	#N/A	#N/A	#N/A	#N/A	#N/A	#N/A	#N/A	#N/A	#N/A	#N/A	#N/A	#N/A	#N/A	1	ENSG00000171067	C11orf24	protein_coding	chromosome 11 open reading frame 24 [Source:HGNC Symbol;Acc:HGNC:1174]
LINC00596#259334	#N/A	#N/A	#N/A	#N/A	#N/A	#N/A	#N/A	#N/A	#N/A	#N/A	#N/A	#N/A	#N/A	#N/A	1.10102	1	ENSG00000259334	LINC00596	lncRNA	long intergenic non-protein coding RNA 596 [Source:HGNC Symbol;Acc:HGNC:23167]
HESX1	#N/A	#N/A	#N/A	#N/A	#N/A	#N/A	#N/A	#N/A	#N/A	#N/A	#N/A	#N/A	#N/A	#N/A	1.10009	1	ENSG00000163666	HESX1	protein_coding	HESX homeobox 1 [Source:HGNC Symbol;Acc:HGNC:4877]
HELLPAR	#N/A	#N/A	#N/A	#N/A	#N/A	#N/A	#N/A	#N/A	#N/A	#N/A	#N/A	#N/A	#N/A	#N/A	1.09988	1	ENSG00000281344	HELLPAR	lncRNA	HELLP associated long non-coding RNA [Source:HGNC Symbol;Acc:HGNC:43984]
CERNA1	#N/A	#N/A	#N/A	#N/A	1.0998	#N/A	#N/A	#N/A	#N/A	#N/A	#N/A	#N/A	#N/A	#N/A	#N/A	1	ENSG00000259577	CERNA1	lncRNA	competing endogenous lncRNA 1 for miR-4707-5p and miR-4767 [Source:HGNC Symbol;Acc:HGNC:52664]
#232732	#N/A	#N/A	#N/A	1.09714	#N/A	#N/A	#N/A	#N/A	#N/A	#N/A	#N/A	#N/A	#N/A	#N/A	#N/A	1	ENSG00000232732		lncRNA	novel transcript
HMGN3-AS1	#N/A	1.09655	#N/A	#N/A	#N/A	#N/A	#N/A	#N/A	#N/A	#N/A	#N/A	#N/A	#N/A	#N/A	#N/A	1	ENSG00000270362	HMGN3-AS1	lncRNA	HMGN3 antisense RNA 1 [Source:HGNC Symbol;Acc:HGNC:48984]
MRPL58	#N/A	#N/A	#N/A	#N/A	#N/A	#N/A	#N/A	#N/A	#N/A	#N/A	#N/A	#N/A	#N/A	#N/A	1.09601	1	ENSG00000167862	MRPL58	protein_coding	mitochondrial ribosomal protein L58 [Source:HGNC Symbol;Acc:HGNC:5359]
#260693	#N/A	1.0955	#N/A	#N/A	#N/A	#N/A	#N/A	#N/A	#N/A	#N/A	#N/A	#N/A	#N/A	#N/A	#N/A	1	ENSG00000260693		lncRNA	novel transcript
TIGD6	#N/A	#N/A	#N/A	1.09469	#N/A	#N/A	#N/A	#N/A	#N/A	#N/A	#N/A	#N/A	#N/A	#N/A	#N/A	1	ENSG00000164296	TIGD6	protein_coding	tigger transposable element derived 6 [Source:HGNC Symbol;Acc:HGNC:18332]
DDX59-AS1	#N/A	1.09418	#N/A	#N/A	#N/A	#N/A	#N/A	#N/A	#N/A	#N/A	#N/A	#N/A	#N/A	#N/A	#N/A	1	ENSG00000260088	DDX59-AS1	lncRNA	DDX59 antisense RNA 1 [Source:HGNC Symbol;Acc:HGNC:41094]
NCOA5	#N/A	#N/A	#N/A	#N/A	#N/A	#N/A	1.09311	#N/A	#N/A	#N/A	#N/A	#N/A	#N/A	#N/A	#N/A	1	ENSG00000124160	NCOA5	protein_coding	nuclear receptor coactivator 5 [Source:HGNC Symbol;Acc:HGNC:15909]
XRN2	#N/A	#N/A	#N/A	#N/A	#N/A	#N/A	1.09303	#N/A	#N/A	#N/A	#N/A	#N/A	#N/A	#N/A	#N/A	1	ENSG00000088930	XRN2	protein_coding	5'-3' exoribonuclease 2 [Source:HGNC Symbol;Acc:HGNC:12836]
CSPG4	#N/A	#N/A	#N/A	1.09255	#N/A	#N/A	#N/A	#N/A	#N/A	#N/A	#N/A	#N/A	#N/A	#N/A	#N/A	1	ENSG00000173546	CSPG4	protein_coding	chondroitin sulfate proteoglycan 4 [Source:HGNC Symbol;Acc:HGNC:2466]
LAMA1	#N/A	#N/A	#N/A	#N/A	#N/A	#N/A	#N/A	#N/A	1.0919	#N/A	#N/A	#N/A	#N/A	#N/A	#N/A	1	ENSG00000101680	LAMA1	protein_coding	laminin subunit alpha 1 [Source:HGNC Symbol;Acc:HGNC:6481]
LINC01428	#N/A	#N/A	#N/A	#N/A	#N/A	#N/A	#N/A	#N/A	#N/A	#N/A	#N/A	#N/A	#N/A	#N/A	1.09097	1	ENSG00000228888	LINC01428	lncRNA	long intergenic non-protein coding RNA 1428 [Source:HGNC Symbol;Acc:HGNC:50738]
#287378	#N/A	#N/A	#N/A	1.09056	#N/A	#N/A	#N/A	#N/A	#N/A	#N/A	#N/A	#N/A	#N/A	#N/A	#N/A	1	ENSG00000287378		lncRNA	novel transcript, antisense to CMSS1
#286823	#N/A	#N/A	#N/A	#N/A	#N/A	#N/A	#N/A	#N/A	#N/A	#N/A	#N/A	#N/A	#N/A	#N/A	1.09055	1	ENSG00000286823		lncRNA	novel transcript, antisense to C9orf57
LRPAP1	#N/A	#N/A	1.08961	#N/A	#N/A	#N/A	#N/A	#N/A	#N/A	#N/A	#N/A	#N/A	#N/A	#N/A	#N/A	1	ENSG00000163956	LRPAP1	protein_coding	LDL receptor related protein associated protein 1 [Source:HGNC Symbol;Acc:HGNC:6701]
LINC02934	#N/A	#N/A	#N/A	1.08854	#N/A	#N/A	#N/A	#N/A	#N/A	#N/A	#N/A	#N/A	#N/A	#N/A	#N/A	1	ENSG00000204929	LINC02934	lncRNA	long intergenic non-protein coding RNA 2934 [Source:HGNC Symbol;Acc:HGNC:55913]
ISCA2	#N/A	#N/A	#N/A	#N/A	#N/A	#N/A	#N/A	#N/A	#N/A	#N/A	#N/A	#N/A	#N/A	#N/A	1.0874	1	ENSG00000165898	ISCA2	protein_coding	iron-sulfur cluster assembly 2 [Source:HGNC Symbol;Acc:HGNC:19857]
LINC00609	#N/A	#N/A	1.08722	#N/A	#N/A	#N/A	#N/A	#N/A	#N/A	#N/A	#N/A	#N/A	#N/A	#N/A	#N/A	1	ENSG00000257585	LINC00609	lncRNA	long intergenic non-protein coding RNA 609 [Source:HGNC Symbol;Acc:HGNC:43960]
ACP1	#N/A	#N/A	#N/A	#N/A	#N/A	#N/A	#N/A	#N/A	#N/A	#N/A	#N/A	#N/A	#N/A	#N/A	1.08713	1	ENSG00000143727	ACP1	protein_coding	acid phosphatase 1 [Source:HGNC Symbol;Acc:HGNC:122]
#270157	#N/A	#N/A	1.08635	#N/A	#N/A	#N/A	#N/A	#N/A	#N/A	#N/A	#N/A	#N/A	#N/A	#N/A	#N/A	1	ENSG00000270157		lncRNA	novel transcript
TMEM44	#N/A	#N/A	#N/A	#N/A	#N/A	#N/A	#N/A	#N/A	1.08628	#N/A	#N/A	#N/A	#N/A	#N/A	#N/A	1	ENSG00000145014	TMEM44	protein_coding	transmembrane protein 44 [Source:HGNC Symbol;Acc:HGNC:25120]
#266469	#N/A	#N/A	1.08592	#N/A	#N/A	#N/A	#N/A	#N/A	#N/A	#N/A	#N/A	#N/A	#N/A	#N/A	#N/A	1	ENSG00000266469		lncRNA	novel transcript, antisense to MED1 & FBXL20
B9D1	#N/A	#N/A	#N/A	1.08548	#N/A	#N/A	#N/A	#N/A	#N/A	#N/A	#N/A	#N/A	#N/A	#N/A	#N/A	1	ENSG00000108641	B9D1	protein_coding	B9 domain containing 1 [Source:HGNC Symbol;Acc:HGNC:24123]
NKAIN3	#N/A	#N/A	#N/A	#N/A	#N/A	#N/A	#N/A	#N/A	#N/A	#N/A	#N/A	#N/A	#N/A	#N/A	1.0835	1	ENSG00000185942	NKAIN3	protein_coding	sodium/potassium transporting ATPase interacting 3 [Source:HGNC Symbol;Acc:HGNC:26829]
#278126	#N/A	#N/A	#N/A	1.08302	#N/A	#N/A	#N/A	#N/A	#N/A	#N/A	#N/A	#N/A	#N/A	#N/A	#N/A	1	ENSG00000278126		lncRNA	novel transcript
#250129	#N/A	1.08029	#N/A	#N/A	#N/A	#N/A	#N/A	#N/A	#N/A	#N/A	#N/A	#N/A	#N/A	#N/A	#N/A	1	ENSG00000250129		lncRNA	novel transcript
#285857	#N/A	1.07994	#N/A	#N/A	#N/A	#N/A	#N/A	#N/A	#N/A	#N/A	#N/A	#N/A	#N/A	#N/A	#N/A	1	ENSG00000285857		lncRNA	novel transcript, antisense to XPO1
#230896	#N/A	#N/A	#N/A	#N/A	#N/A	#N/A	#N/A	#N/A	#N/A	#N/A	#N/A	#N/A	#N/A	#N/A	1.07958	1	ENSG00000230896		lncRNA	novel transcript
#223642	1.07926	#N/A	#N/A	#N/A	#N/A	#N/A	#N/A	#N/A	#N/A	#N/A	#N/A	#N/A	#N/A	#N/A	#N/A	1	ENSG00000223642		lncRNA	novel transcript, antisense to BAZ2B
PSMA2	#N/A	#N/A	#N/A	#N/A	#N/A	#N/A	#N/A	#N/A	#N/A	#N/A	#N/A	#N/A	#N/A	#N/A	1.07903	1	ENSG00000106588	PSMA2	protein_coding	proteasome 20S subunit alpha 2 [Source:HGNC Symbol;Acc:HGNC:9531]
CASP8AP2#118412	#N/A	#N/A	#N/A	#N/A	#N/A	#N/A	1.07867	#N/A	#N/A	#N/A	#N/A	#N/A	#N/A	#N/A	#N/A	1	ENSG00000118412	CASP8AP2	protein_coding	caspase 8 associated protein 2 [Source:HGNC Symbol;Acc:HGNC:1510]
#228470	#N/A	#N/A	1.07707	#N/A	#N/A	#N/A	#N/A	#N/A	#N/A	#N/A	#N/A	#N/A	#N/A	#N/A	#N/A	1	ENSG00000228470		lncRNA	novel transcript
MCM3AP	#N/A	#N/A	#N/A	#N/A	#N/A	#N/A	1.07606	#N/A	#N/A	#N/A	#N/A	#N/A	#N/A	#N/A	#N/A	1	ENSG00000160294	MCM3AP	protein_coding	minichromosome maintenance complex component 3 associated protein [Source:HGNC Symbol;Acc:HGNC:6946]
TCEAL1	#N/A	1.07396	#N/A	#N/A	#N/A	#N/A	#N/A	#N/A	#N/A	#N/A	#N/A	#N/A	#N/A	#N/A	#N/A	1	ENSG00000172465	TCEAL1	protein_coding	transcription elongation factor A like 1 [Source:HGNC Symbol;Acc:HGNC:11616]
ZFP14	#N/A	#N/A	#N/A	#N/A	#N/A	#N/A	1.07391	#N/A	#N/A	#N/A	#N/A	#N/A	#N/A	#N/A	#N/A	1	ENSG00000142065	ZFP14	protein_coding	ZFP14 zinc finger protein [Source:HGNC Symbol;Acc:HGNC:29312]
#256278	#N/A	#N/A	1.06917	#N/A	#N/A	#N/A	#N/A	#N/A	#N/A	#N/A	#N/A	#N/A	#N/A	#N/A	#N/A	1	ENSG00000256278		lncRNA	novel transcript, antisense to ZSCAN2
MND1	#N/A	#N/A	1.06911	#N/A	#N/A	#N/A	#N/A	#N/A	#N/A	#N/A	#N/A	#N/A	#N/A	#N/A	#N/A	1	ENSG00000121211	MND1	protein_coding	meiotic nuclear divisions 1 [Source:HGNC Symbol;Acc:HGNC:24839]
ABCA9	#N/A	1.06817	#N/A	#N/A	#N/A	#N/A	#N/A	#N/A	#N/A	#N/A	#N/A	#N/A	#N/A	#N/A	#N/A	1	ENSG00000154258	ABCA9	protein_coding	ATP binding cassette subfamily A member 9 [Source:HGNC Symbol;Acc:HGNC:39]
ZMIZ1-AS1	#N/A	#N/A	#N/A	#N/A	#N/A	#N/A	#N/A	#N/A	#N/A	#N/A	#N/A	#N/A	#N/A	#N/A	1.06795	1	ENSG00000224596	ZMIZ1-AS1	lncRNA	ZMIZ1 antisense RNA 1 [Source:HGNC Symbol;Acc:HGNC:27433]
MAGED2	#N/A	#N/A	#N/A	#N/A	#N/A	#N/A	#N/A	#N/A	#N/A	#N/A	#N/A	#N/A	#N/A	1.06713	#N/A	1	ENSG00000102316	MAGED2	protein_coding	MAGE family member D2 [Source:HGNC Symbol;Acc:HGNC:16353]
MIATNB	#N/A	#N/A	#N/A	#N/A	#N/A	#N/A	1.06626	#N/A	#N/A	#N/A	#N/A	#N/A	#N/A	#N/A	#N/A	1	ENSG00000244625	MIATNB	lncRNA	MIAT neighbor [Source:HGNC Symbol;Acc:HGNC:50731]
#261840	#N/A	1.06526	#N/A	#N/A	#N/A	#N/A	#N/A	#N/A	#N/A	#N/A	#N/A	#N/A	#N/A	#N/A	#N/A	1	ENSG00000261840		lncRNA	novel transcript, antisense to SRCAP
WWTR1	#N/A	#N/A	#N/A	1.06474	#N/A	#N/A	#N/A	#N/A	#N/A	#N/A	#N/A	#N/A	#N/A	#N/A	#N/A	1	ENSG00000018408	WWTR1	protein_coding	WW domain containing transcription regulator 1 [Source:HGNC Symbol;Acc:HGNC:24042]
CCDC163	#N/A	#N/A	1.06422	#N/A	#N/A	#N/A	#N/A	#N/A	#N/A	#N/A	#N/A	#N/A	#N/A	#N/A	#N/A	1	ENSG00000280670	CCDC163	protein_coding	CCDC163 homolog [Source:HGNC Symbol;Acc:HGNC:27003]
AP3D1	#N/A	#N/A	#N/A	#N/A	#N/A	#N/A	1.06169	#N/A	#N/A	#N/A	#N/A	#N/A	#N/A	#N/A	#N/A	1	ENSG00000065000	AP3D1	protein_coding	adaptor related protein complex 3 subunit delta 1 [Source:HGNC Symbol;Acc:HGNC:568]
CENPH	#N/A	#N/A	1.05899	#N/A	#N/A	#N/A	#N/A	#N/A	#N/A	#N/A	#N/A	#N/A	#N/A	#N/A	#N/A	1	ENSG00000153044	CENPH	protein_coding	centromere protein H [Source:HGNC Symbol;Acc:HGNC:17268]
CCT8	#N/A	#N/A	1.05875	#N/A	#N/A	#N/A	#N/A	#N/A	#N/A	#N/A	#N/A	#N/A	#N/A	#N/A	#N/A	1	ENSG00000156261	CCT8	protein_coding	chaperonin containing TCP1 subunit 8 [Source:HGNC Symbol;Acc:HGNC:1623]
#238171	#N/A	#N/A	1.0582	#N/A	#N/A	#N/A	#N/A	#N/A	#N/A	#N/A	#N/A	#N/A	#N/A	#N/A	#N/A	1	ENSG00000238171		lncRNA	novel transcript
ZNF273	#N/A	#N/A	#N/A	#N/A	#N/A	#N/A	#N/A	#N/A	#N/A	#N/A	#N/A	#N/A	#N/A	#N/A	1.05809	1	ENSG00000198039	ZNF273	protein_coding	zinc finger protein 273 [Source:HGNC Symbol;Acc:HGNC:13067]
CPD	#N/A	#N/A	#N/A	#N/A	#N/A	#N/A	1.05763	#N/A	#N/A	#N/A	#N/A	#N/A	#N/A	#N/A	#N/A	1	ENSG00000108582	CPD	protein_coding	carboxypeptidase D [Source:HGNC Symbol;Acc:HGNC:2301]
ST8SIA2	#N/A	#N/A	#N/A	#N/A	#N/A	#N/A	#N/A	#N/A	#N/A	#N/A	#N/A	#N/A	#N/A	#N/A	1.05746	1	ENSG00000140557	ST8SIA2	protein_coding	ST8 alpha-N-acetyl-neuraminide alpha-2,8-sialyltransferase 2 [Source:HGNC Symbol;Acc:HGNC:10870]
#272137	#N/A	#N/A	#N/A	1.05711	#N/A	#N/A	#N/A	#N/A	#N/A	#N/A	#N/A	#N/A	#N/A	#N/A	#N/A	1	ENSG00000272137		lncRNA	novel transcript
ZNF778-DT	#N/A	1.05686	#N/A	#N/A	#N/A	#N/A	#N/A	#N/A	#N/A	#N/A	#N/A	#N/A	#N/A	#N/A	#N/A	1	ENSG00000259877	ZNF778-DT	lncRNA	ZNF778 divergent transcript [Source:HGNC Symbol;Acc:HGNC:56034]
PTCHD4	#N/A	#N/A	#N/A	#N/A	#N/A	#N/A	#N/A	#N/A	1.05631	#N/A	#N/A	#N/A	#N/A	#N/A	#N/A	1	ENSG00000244694	PTCHD4	protein_coding	patched domain containing 4 [Source:HGNC Symbol;Acc:HGNC:21345]
#255164	#N/A	#N/A	1.05631	#N/A	#N/A	#N/A	#N/A	#N/A	#N/A	#N/A	#N/A	#N/A	#N/A	#N/A	#N/A	1	ENSG00000255164		lncRNA	novel transcript, antisense to ZNF252
CADM4	#N/A	#N/A	1.05557	#N/A	#N/A	#N/A	#N/A	#N/A	#N/A	#N/A	#N/A	#N/A	#N/A	#N/A	#N/A	1	ENSG00000105767	CADM4	protein_coding	cell adhesion molecule 4 [Source:HGNC Symbol;Acc:HGNC:30825]
PSMD6	#N/A	#N/A	#N/A	#N/A	#N/A	#N/A	#N/A	#N/A	#N/A	#N/A	#N/A	#N/A	#N/A	#N/A	1.05448	1	ENSG00000163636	PSMD6	protein_coding	proteasome 26S subunit, non-ATPase 6 [Source:HGNC Symbol;Acc:HGNC:9564]
#231740	#N/A	1.05316	#N/A	#N/A	#N/A	#N/A	#N/A	#N/A	#N/A	#N/A	#N/A	#N/A	#N/A	#N/A	#N/A	1	ENSG00000231740		lncRNA	novel transcript
HTR3E	#N/A	#N/A	#N/A	1.04997	#N/A	#N/A	#N/A	#N/A	#N/A	#N/A	#N/A	#N/A	#N/A	#N/A	#N/A	1	ENSG00000186038	HTR3E	protein_coding	5-hydroxytryptamine receptor 3E [Source:HGNC Symbol;Acc:HGNC:24005]
RASGEF1A	#N/A	#N/A	#N/A	#N/A	#N/A	#N/A	#N/A	#N/A	#N/A	#N/A	#N/A	#N/A	#N/A	#N/A	1.04791	1	ENSG00000198915	RASGEF1A	protein_coding	RasGEF domain family member 1A [Source:HGNC Symbol;Acc:HGNC:24246]
RGPD2	1.04697	#N/A	#N/A	#N/A	#N/A	#N/A	#N/A	#N/A	#N/A	#N/A	#N/A	#N/A	#N/A	#N/A	#N/A	1	ENSG00000185304	RGPD2	protein_coding	RANBP2 like and GRIP domain containing 2 [Source:HGNC Symbol;Acc:HGNC:32415]
CMTR1	#N/A	#N/A	#N/A	#N/A	#N/A	#N/A	1.04609	#N/A	#N/A	#N/A	#N/A	#N/A	#N/A	#N/A	#N/A	1	ENSG00000137200	CMTR1	protein_coding	cap methyltransferase 1 [Source:HGNC Symbol;Acc:HGNC:21077]
WARS1	#N/A	#N/A	#N/A	#N/A	#N/A	#N/A	#N/A	#N/A	1.04477	#N/A	#N/A	#N/A	#N/A	#N/A	#N/A	1	ENSG00000140105	WARS1	protein_coding	tryptophanyl-tRNA synthetase 1 [Source:HGNC Symbol;Acc:HGNC:12729]
SYN3	#N/A	#N/A	#N/A	#N/A	#N/A	#N/A	#N/A	#N/A	1.04402	#N/A	#N/A	#N/A	#N/A	#N/A	#N/A	1	ENSG00000185666	SYN3	protein_coding	synapsin III [Source:HGNC Symbol;Acc:HGNC:11496]
#267131	#N/A	#N/A	#N/A	1.04335	#N/A	#N/A	#N/A	#N/A	#N/A	#N/A	#N/A	#N/A	#N/A	#N/A	#N/A	1	ENSG00000267131		lncRNA	novel transcript, antisense to BCAS3
#265625	#N/A	#N/A	#N/A	#N/A	#N/A	#N/A	#N/A	#N/A	#N/A	#N/A	#N/A	#N/A	#N/A	#N/A	1.04304	1	ENSG00000265625		lncRNA	novel transcript, sense intronic to SSH2
MAP3K13	#N/A	#N/A	#N/A	1.04042	#N/A	#N/A	#N/A	#N/A	#N/A	#N/A	#N/A	#N/A	#N/A	#N/A	#N/A	1	ENSG00000073803	MAP3K13	protein_coding	mitogen-activated protein kinase kinase kinase 13 [Source:HGNC Symbol;Acc:HGNC:6852]
#286722	#N/A	#N/A	#N/A	#N/A	1.03881	#N/A	#N/A	#N/A	#N/A	#N/A	#N/A	#N/A	#N/A	#N/A	#N/A	1	ENSG00000286722		lncRNA	novel transcript, antisense to AHCYL2
#266527	#N/A	#N/A	#N/A	1.0375	#N/A	#N/A	#N/A	#N/A	#N/A	#N/A	#N/A	#N/A	#N/A	#N/A	#N/A	1	ENSG00000266527		lncRNA	novel transcript, antisense to C17orf108
PRCD	#N/A	#N/A	#N/A	1.03691	#N/A	#N/A	#N/A	#N/A	#N/A	#N/A	#N/A	#N/A	#N/A	#N/A	#N/A	1	ENSG00000214140	PRCD	protein_coding	photoreceptor disc component [Source:HGNC Symbol;Acc:HGNC:32528]
ZDHHC11	#N/A	#N/A	#N/A	1.03598	#N/A	#N/A	#N/A	#N/A	#N/A	#N/A	#N/A	#N/A	#N/A	#N/A	#N/A	1	ENSG00000188818	ZDHHC11	protein_coding	zinc finger DHHC-type containing 11 [Source:HGNC Symbol;Acc:HGNC:19158]
PLLP	#N/A	#N/A	#N/A	1.03483	#N/A	#N/A	#N/A	#N/A	#N/A	#N/A	#N/A	#N/A	#N/A	#N/A	#N/A	1	ENSG00000102934	PLLP	protein_coding	plasmolipin [Source:HGNC Symbol;Acc:HGNC:18553]
DDX42	#N/A	#N/A	#N/A	#N/A	#N/A	#N/A	1.03472	#N/A	#N/A	#N/A	#N/A	#N/A	#N/A	#N/A	#N/A	1	ENSG00000198231	DDX42	protein_coding	DEAD-box helicase 42 [Source:HGNC Symbol;Acc:HGNC:18676]
#253496	#N/A	#N/A	#N/A	#N/A	#N/A	#N/A	#N/A	#N/A	#N/A	#N/A	#N/A	#N/A	#N/A	1.03305	#N/A	1	ENSG00000253496		lncRNA	novel transcript
LRRN4	#N/A	#N/A	1.03302	#N/A	#N/A	#N/A	#N/A	#N/A	#N/A	#N/A	#N/A	#N/A	#N/A	#N/A	#N/A	1	ENSG00000125872	LRRN4	protein_coding	leucine rich repeat neuronal 4 [Source:HGNC Symbol;Acc:HGNC:16208]
IFT46	#N/A	#N/A	#N/A	1.0329	#N/A	#N/A	#N/A	#N/A	#N/A	#N/A	#N/A	#N/A	#N/A	#N/A	#N/A	1	ENSG00000118096	IFT46	protein_coding	intraflagellar transport 46 [Source:HGNC Symbol;Acc:HGNC:26146]
THOC6	#N/A	#N/A	1.03215	#N/A	#N/A	#N/A	#N/A	#N/A	#N/A	#N/A	#N/A	#N/A	#N/A	#N/A	#N/A	1	ENSG00000131652	THOC6	protein_coding	THO complex 6 [Source:HGNC Symbol;Acc:HGNC:28369]
#258428	#N/A	#N/A	#N/A	#N/A	#N/A	#N/A	#N/A	#N/A	#N/A	#N/A	#N/A	#N/A	#N/A	#N/A	1.0312	1	ENSG00000258428		lncRNA	novel transcript, antisense to C14orf101
#254531	#N/A	#N/A	#N/A	1.03011	#N/A	#N/A	#N/A	#N/A	#N/A	#N/A	#N/A	#N/A	#N/A	#N/A	#N/A	1	ENSG00000254531		lncRNA	uncharacterized LOC90024 [Source:NCBI gene (formerly Entrezgene);Acc:90024]
COL17A1	#N/A	#N/A	#N/A	#N/A	#N/A	#N/A	#N/A	#N/A	#N/A	#N/A	#N/A	#N/A	#N/A	#N/A	1.02769	1	ENSG00000065618	COL17A1	protein_coding	collagen type XVII alpha 1 chain [Source:HGNC Symbol;Acc:HGNC:2194]
SSU72	#N/A	#N/A	1.02689	#N/A	#N/A	#N/A	#N/A	#N/A	#N/A	#N/A	#N/A	#N/A	#N/A	#N/A	#N/A	1	ENSG00000160075	SSU72	protein_coding	SSU72 homolog, RNA polymerase II CTD phosphatase [Source:HGNC Symbol;Acc:HGNC:25016]
#248434	#N/A	1.02656	#N/A	#N/A	#N/A	#N/A	#N/A	#N/A	#N/A	#N/A	#N/A	#N/A	#N/A	#N/A	#N/A	1	ENSG00000248434		lncRNA	novel transcript
NECAP1	#N/A	#N/A	#N/A	#N/A	#N/A	#N/A	1.02601	#N/A	#N/A	#N/A	#N/A	#N/A	#N/A	#N/A	#N/A	1	ENSG00000089818	NECAP1	protein_coding	NECAP endocytosis associated 1 [Source:HGNC Symbol;Acc:HGNC:24539]
LINC01311	#N/A	1.02514	#N/A	#N/A	#N/A	#N/A	#N/A	#N/A	#N/A	#N/A	#N/A	#N/A	#N/A	#N/A	#N/A	1	ENSG00000260924	LINC01311	lncRNA	long intergenic non-protein coding RNA 1311 [Source:HGNC Symbol;Acc:HGNC:50503]
