## Supplemental Data Files for "Single-Nucleus to Whole Body Phenotyping Reveals Neuromuscular Impairment and Preserved Exercise Adaptations in Long-Term Pediatric HSCT Survivors >10 years after treatment": Supplemental Data 7 - Muscle_Markers_main.xlsx (part 19 of 37)

### Sheet: MyoIIA_m4 (continued)
geneID	Adipo	Endo	Fib	Immuno	MuSC	Myo_m7	Myo_m9NMJ	MyoI_m2	MyoI_m3	MyoI_m5	MyoI_m8	MyoIIA_m1	MyoIIA_m4	MyoIIX_m6	Smooth	Num_diff	ensembl_gene_id	hgnc_symbol	gene_biotype	description
DGKQ	#N/A	#N/A	#N/A	#N/A	#N/A	#N/A	1.0247	#N/A	#N/A	#N/A	#N/A	#N/A	#N/A	#N/A	#N/A	1	ENSG00000145214	DGKQ	protein_coding	diacylglycerol kinase theta [Source:HGNC Symbol;Acc:HGNC:2856]
SPTBN2	#N/A	#N/A	#N/A	#N/A	#N/A	#N/A	#N/A	#N/A	#N/A	#N/A	#N/A	#N/A	#N/A	#N/A	1.02466	1	ENSG00000173898	SPTBN2	protein_coding	spectrin beta, non-erythrocytic 2 [Source:HGNC Symbol;Acc:HGNC:11276]
VKORC1	#N/A	#N/A	#N/A	#N/A	#N/A	#N/A	1.02462	#N/A	#N/A	#N/A	#N/A	#N/A	#N/A	#N/A	#N/A	1	ENSG00000167397	VKORC1	protein_coding	vitamin K epoxide reductase complex subunit 1 [Source:HGNC Symbol;Acc:HGNC:23663]
RRH	#N/A	#N/A	#N/A	#N/A	#N/A	#N/A	#N/A	#N/A	#N/A	#N/A	#N/A	#N/A	#N/A	#N/A	1.02448	1	ENSG00000180245	RRH	protein_coding	retinal pigment epithelium-derived rhodopsin homolog [Source:HGNC Symbol;Acc:HGNC:10450]
#267734	#N/A	#N/A	1.02368	#N/A	#N/A	#N/A	#N/A	#N/A	#N/A	#N/A	#N/A	#N/A	#N/A	#N/A	#N/A	1	ENSG00000267734		lncRNA	novel transcript, antisense to HS2ST1
DSCR9	#N/A	#N/A	#N/A	#N/A	#N/A	#N/A	#N/A	#N/A	#N/A	#N/A	#N/A	#N/A	#N/A	#N/A	1.02357	1	ENSG00000230366	DSCR9	lncRNA	Down syndrome critical region 9 [Source:HGNC Symbol;Acc:HGNC:16301]
LINC02939	#N/A	#N/A	#N/A	1.0219	#N/A	#N/A	#N/A	#N/A	#N/A	#N/A	#N/A	#N/A	#N/A	#N/A	#N/A	1	ENSG00000235159	LINC02939	lncRNA	long intergenic non-protein coding RNA 2939 [Source:HGNC Symbol;Acc:HGNC:55954]
#245261	#N/A	#N/A	#N/A	1.02152	#N/A	#N/A	#N/A	#N/A	#N/A	#N/A	#N/A	#N/A	#N/A	#N/A	#N/A	1	ENSG00000245261		lncRNA	novel transcript
PAXBP1#159086	#N/A	#N/A	#N/A	#N/A	#N/A	#N/A	1.02132	#N/A	#N/A	#N/A	#N/A	#N/A	#N/A	#N/A	#N/A	1	ENSG00000159086	PAXBP1	protein_coding	PAX3 and PAX7 binding protein 1 [Source:HGNC Symbol;Acc:HGNC:13579]
BDNF-AS	#N/A	#N/A	#N/A	1.02077	#N/A	#N/A	#N/A	#N/A	#N/A	#N/A	#N/A	#N/A	#N/A	#N/A	#N/A	1	ENSG00000245573	BDNF-AS	lncRNA	BDNF antisense RNA [Source:HGNC Symbol;Acc:HGNC:20608]
ARAF	#N/A	1.02068	#N/A	#N/A	#N/A	#N/A	#N/A	#N/A	#N/A	#N/A	#N/A	#N/A	#N/A	#N/A	#N/A	1	ENSG00000078061	ARAF	protein_coding	A-Raf proto-oncogene, serine/threonine kinase [Source:HGNC Symbol;Acc:HGNC:646]
CHADL	#N/A	#N/A	#N/A	#N/A	#N/A	#N/A	#N/A	#N/A	#N/A	#N/A	#N/A	#N/A	#N/A	#N/A	1.01948	1	ENSG00000100399	CHADL	protein_coding	chondroadherin like [Source:HGNC Symbol;Acc:HGNC:25165]
RRM1	#N/A	#N/A	#N/A	#N/A	#N/A	#N/A	#N/A	#N/A	#N/A	#N/A	#N/A	#N/A	#N/A	#N/A	1.0187	1	ENSG00000167325	RRM1	protein_coding	ribonucleotide reductase catalytic subunit M1 [Source:HGNC Symbol;Acc:HGNC:10451]
NRN1L	#N/A	#N/A	1.01771	#N/A	#N/A	#N/A	#N/A	#N/A	#N/A	#N/A	#N/A	#N/A	#N/A	#N/A	#N/A	1	ENSG00000188038	NRN1L	protein_coding	neuritin 1 like [Source:HGNC Symbol;Acc:HGNC:29811]
ERG28	#N/A	#N/A	1.01735	#N/A	#N/A	#N/A	#N/A	#N/A	#N/A	#N/A	#N/A	#N/A	#N/A	#N/A	#N/A	1	ENSG00000133935	ERG28	protein_coding	ergosterol biosynthesis 28 homolog [Source:HGNC Symbol;Acc:HGNC:1187]
RSPH9	#N/A	#N/A	#N/A	#N/A	1.01722	#N/A	#N/A	#N/A	#N/A	#N/A	#N/A	#N/A	#N/A	#N/A	#N/A	1	ENSG00000172426	RSPH9	protein_coding	radial spoke head component 9 [Source:HGNC Symbol;Acc:HGNC:21057]
#245482	#N/A	#N/A	#N/A	#N/A	#N/A	#N/A	#N/A	#N/A	#N/A	#N/A	#N/A	#N/A	#N/A	#N/A	1.01499	1	ENSG00000245482		lncRNA	novel transcript, antisense to ALG10
#275056	#N/A	#N/A	#N/A	#N/A	#N/A	#N/A	#N/A	#N/A	#N/A	#N/A	#N/A	#N/A	#N/A	#N/A	1.01487	1	ENSG00000275056		lncRNA	novel transcript, sense intronic to GLYR1
PPP2R1B	#N/A	#N/A	#N/A	1.01446	#N/A	#N/A	#N/A	#N/A	#N/A	#N/A	#N/A	#N/A	#N/A	#N/A	#N/A	1	ENSG00000137713	PPP2R1B	protein_coding	protein phosphatase 2 scaffold subunit Abeta [Source:HGNC Symbol;Acc:HGNC:9303]
NSRP1	#N/A	#N/A	#N/A	#N/A	#N/A	#N/A	1.01216	#N/A	#N/A	#N/A	#N/A	#N/A	#N/A	#N/A	#N/A	1	ENSG00000126653	NSRP1	protein_coding	nuclear speckle splicing regulatory protein 1 [Source:HGNC Symbol;Acc:HGNC:25305]
#267283	#N/A	#N/A	#N/A	#N/A	#N/A	#N/A	#N/A	#N/A	#N/A	#N/A	1.01142	#N/A	#N/A	#N/A	#N/A	1	ENSG00000267283		lncRNA	novel transcript, antisense to BTBD2
BATF2	#N/A	#N/A	1.01127	#N/A	#N/A	#N/A	#N/A	#N/A	#N/A	#N/A	#N/A	#N/A	#N/A	#N/A	#N/A	1	ENSG00000168062	BATF2	protein_coding	basic leucine zipper ATF-like transcription factor 2 [Source:HGNC Symbol;Acc:HGNC:25163]
WEE2#214102	#N/A	#N/A	1.01101	#N/A	#N/A	#N/A	#N/A	#N/A	#N/A	#N/A	#N/A	#N/A	#N/A	#N/A	#N/A	1	ENSG00000214102	WEE2	protein_coding	WEE2 oocyte meiosis inhibiting kinase [Source:HGNC Symbol;Acc:HGNC:19684]
NHS	#N/A	#N/A	#N/A	#N/A	#N/A	#N/A	#N/A	#N/A	1.01021	#N/A	#N/A	#N/A	#N/A	#N/A	#N/A	1	ENSG00000188158	NHS	protein_coding	NHS actin remodeling regulator [Source:HGNC Symbol;Acc:HGNC:7820]
GUCY1A2	#N/A	#N/A	#N/A	#N/A	#N/A	#N/A	#N/A	#N/A	1.00967	#N/A	#N/A	#N/A	#N/A	#N/A	#N/A	1	ENSG00000152402	GUCY1A2	protein_coding	guanylate cyclase 1 soluble subunit alpha 2 [Source:HGNC Symbol;Acc:HGNC:4684]
PGPEP1	#N/A	#N/A	#N/A	#N/A	#N/A	#N/A	#N/A	#N/A	#N/A	#N/A	#N/A	#N/A	#N/A	#N/A	1.0086	1	ENSG00000130517	PGPEP1	protein_coding	pyroglutamyl-peptidase I [Source:HGNC Symbol;Acc:HGNC:13568]
#205622	#N/A	#N/A	1.00806	#N/A	#N/A	#N/A	#N/A	#N/A	#N/A	#N/A	#N/A	#N/A	#N/A	#N/A	#N/A	1	ENSG00000205622		lncRNA	novel transcript
DDX6	#N/A	#N/A	#N/A	#N/A	#N/A	#N/A	1.00797	#N/A	#N/A	#N/A	#N/A	#N/A	#N/A	#N/A	#N/A	1	ENSG00000110367	DDX6	protein_coding	DEAD-box helicase 6 [Source:HGNC Symbol;Acc:HGNC:2747]
STAM-DT	#N/A	1.00726	#N/A	#N/A	#N/A	#N/A	#N/A	#N/A	#N/A	#N/A	#N/A	#N/A	#N/A	#N/A	#N/A	1	ENSG00000260589	STAM-DT	lncRNA	STAM divergent transcript [Source:HGNC Symbol;Acc:HGNC:49568]
ZNF518A	#N/A	#N/A	#N/A	#N/A	#N/A	#N/A	1.00548	#N/A	#N/A	#N/A	#N/A	#N/A	#N/A	#N/A	#N/A	1	ENSG00000177853	ZNF518A	protein_coding	zinc finger protein 518A [Source:HGNC Symbol;Acc:HGNC:29009]
ALKBH3-AS1	#N/A	#N/A	#N/A	1.00291	#N/A	#N/A	#N/A	#N/A	#N/A	#N/A	#N/A	#N/A	#N/A	#N/A	#N/A	1	ENSG00000244926	ALKBH3-AS1	lncRNA	ALKBH3 antisense RNA 1 [Source:HGNC Symbol;Acc:HGNC:48670]
#280384	#N/A	#N/A	#N/A	#N/A	#N/A	#N/A	#N/A	#N/A	#N/A	#N/A	#N/A	#N/A	#N/A	#N/A	1.00277	1	ENSG00000280384		lncRNA	novel transcript, sense intronic to PPARA
#254186	#N/A	#N/A	1.00164	#N/A	#N/A	#N/A	#N/A	#N/A	#N/A	#N/A	#N/A	#N/A	#N/A	#N/A	#N/A	1	ENSG00000254186		lncRNA	novel transcript
#260658	#N/A	#N/A	#N/A	#N/A	#N/A	#N/A	#N/A	#N/A	#N/A	#N/A	#N/A	#N/A	#N/A	#N/A	0.999558	1	ENSG00000260658		lncRNA	novel transcript
POLQ	#N/A	#N/A	0.99917	#N/A	#N/A	#N/A	#N/A	#N/A	#N/A	#N/A	#N/A	#N/A	#N/A	#N/A	#N/A	1	ENSG00000051341	POLQ	protein_coding	DNA polymerase theta [Source:HGNC Symbol;Acc:HGNC:9186]
DLGAP1	#N/A	#N/A	#N/A	#N/A	#N/A	#N/A	#N/A	#N/A	0.996762	#N/A	#N/A	#N/A	#N/A	#N/A	#N/A	1	ENSG00000170579	DLGAP1	protein_coding	DLG associated protein 1 [Source:HGNC Symbol;Acc:HGNC:2905]
PCDH15	#N/A	#N/A	#N/A	#N/A	#N/A	#N/A	#N/A	0.996726	#N/A	#N/A	#N/A	#N/A	#N/A	#N/A	#N/A	1	ENSG00000150275	PCDH15	protein_coding	protocadherin related 15 [Source:HGNC Symbol;Acc:HGNC:14674]
KICS2	#N/A	#N/A	#N/A	#N/A	#N/A	#N/A	#N/A	#N/A	#N/A	#N/A	#N/A	#N/A	#N/A	#N/A	0.996283	1	ENSG00000174206	KICS2	protein_coding	KICSTOR subunit 2 [Source:HGNC Symbol;Acc:HGNC:26517]
SLC5A3	#N/A	#N/A	#N/A	#N/A	0.995863	#N/A	#N/A	#N/A	#N/A	#N/A	#N/A	#N/A	#N/A	#N/A	#N/A	1	ENSG00000198743	SLC5A3	protein_coding	solute carrier family 5 member 3 [Source:HGNC Symbol;Acc:HGNC:11038]
C10orf95-AS1	#N/A	#N/A	#N/A	#N/A	#N/A	#N/A	#N/A	#N/A	#N/A	#N/A	#N/A	#N/A	#N/A	#N/A	0.994845	1	ENSG00000269609	C10orf95-AS1	lncRNA	C10orf95 antisense RNA 1 [Source:HGNC Symbol;Acc:HGNC:45238]
HOXB-AS3	#N/A	#N/A	0.994816	#N/A	#N/A	#N/A	#N/A	#N/A	#N/A	#N/A	#N/A	#N/A	#N/A	#N/A	#N/A	1	ENSG00000233101	HOXB-AS3	lncRNA	HOXB cluster antisense RNA 3 [Source:HGNC Symbol;Acc:HGNC:40283]
WIPF2	#N/A	#N/A	#N/A	#N/A	#N/A	#N/A	0.993823	#N/A	#N/A	#N/A	#N/A	#N/A	#N/A	#N/A	#N/A	1	ENSG00000171475	WIPF2	protein_coding	WAS/WASL interacting protein family member 2 [Source:HGNC Symbol;Acc:HGNC:30923]
GGNBP2#278311	#N/A	#N/A	#N/A	#N/A	#N/A	#N/A	0.992044	#N/A	#N/A	#N/A	#N/A	#N/A	#N/A	#N/A	#N/A	1	ENSG00000278311	GGNBP2	protein_coding	gametogenetin binding protein 2 [Source:HGNC Symbol;Acc:HGNC:19357]
PPP1R1C	#N/A	#N/A	#N/A	#N/A	#N/A	#N/A	#N/A	#N/A	#N/A	#N/A	#N/A	#N/A	#N/A	0.989953	#N/A	1	ENSG00000150722	PPP1R1C	protein_coding	protein phosphatase 1 regulatory inhibitor subunit 1C [Source:HGNC Symbol;Acc:HGNC:14940]
ARR3	#N/A	#N/A	#N/A	0.989469	#N/A	#N/A	#N/A	#N/A	#N/A	#N/A	#N/A	#N/A	#N/A	#N/A	#N/A	1	ENSG00000120500	ARR3	protein_coding	arrestin 3 [Source:HGNC Symbol;Acc:HGNC:710]
DDX47	#N/A	#N/A	#N/A	#N/A	#N/A	#N/A	#N/A	#N/A	#N/A	#N/A	#N/A	#N/A	#N/A	#N/A	0.989214	1	ENSG00000213782	DDX47	protein_coding	DEAD-box helicase 47 [Source:HGNC Symbol;Acc:HGNC:18682]
RAB6A	#N/A	#N/A	#N/A	#N/A	#N/A	#N/A	0.988906	#N/A	#N/A	#N/A	#N/A	#N/A	#N/A	#N/A	#N/A	1	ENSG00000175582	RAB6A	protein_coding	RAB6A, member RAS oncogene family [Source:HGNC Symbol;Acc:HGNC:9786]
FKBP9	#N/A	#N/A	#N/A	0.988564	#N/A	#N/A	#N/A	#N/A	#N/A	#N/A	#N/A	#N/A	#N/A	#N/A	#N/A	1	ENSG00000122642	FKBP9	protein_coding	FKBP prolyl isomerase 9 [Source:HGNC Symbol;Acc:HGNC:3725]
HM13-AS1	#N/A	#N/A	0.987914	#N/A	#N/A	#N/A	#N/A	#N/A	#N/A	#N/A	#N/A	#N/A	#N/A	#N/A	#N/A	1	ENSG00000230613	HM13-AS1	lncRNA	HM13 antisense RNA 1 [Source:HGNC Symbol;Acc:HGNC:41940]
#260616	#N/A	#N/A	#N/A	#N/A	#N/A	#N/A	#N/A	#N/A	#N/A	#N/A	#N/A	#N/A	#N/A	#N/A	0.984921	1	ENSG00000260616		lncRNA	novel transcript, antisense to CYLD
#276724	#N/A	0.984913	#N/A	#N/A	#N/A	#N/A	#N/A	#N/A	#N/A	#N/A	#N/A	#N/A	#N/A	#N/A	#N/A	1	ENSG00000276724		lncRNA	novel transcript
HDAC4-AS1	#N/A	0.984775	#N/A	#N/A	#N/A	#N/A	#N/A	#N/A	#N/A	#N/A	#N/A	#N/A	#N/A	#N/A	#N/A	1	ENSG00000222020	HDAC4-AS1	lncRNA	HDAC4 antisense RNA 1 [Source:HGNC Symbol;Acc:HGNC:54064]
#272505	#N/A	#N/A	0.984774	#N/A	#N/A	#N/A	#N/A	#N/A	#N/A	#N/A	#N/A	#N/A	#N/A	#N/A	#N/A	1	ENSG00000272505		lncRNA	novel transcript
WIPI2	#N/A	#N/A	#N/A	#N/A	#N/A	#N/A	0.984201	#N/A	#N/A	#N/A	#N/A	#N/A	#N/A	#N/A	#N/A	1	ENSG00000157954	WIPI2	protein_coding	WD repeat domain, phosphoinositide interacting 2 [Source:HGNC Symbol;Acc:HGNC:32225]
#272008	#N/A	0.983998	#N/A	#N/A	#N/A	#N/A	#N/A	#N/A	#N/A	#N/A	#N/A	#N/A	#N/A	#N/A	#N/A	1	ENSG00000272008		lncRNA	novel transcript, antisense to ZNF292
ATXN2	#N/A	#N/A	#N/A	#N/A	#N/A	#N/A	0.983861	#N/A	#N/A	#N/A	#N/A	#N/A	#N/A	#N/A	#N/A	1	ENSG00000204842	ATXN2	protein_coding	ataxin 2 [Source:HGNC Symbol;Acc:HGNC:10555]
#287576	#N/A	#N/A	#N/A	#N/A	#N/A	#N/A	#N/A	#N/A	#N/A	#N/A	#N/A	#N/A	#N/A	#N/A	0.983674	1	ENSG00000287576		lncRNA	novel transcript
CEP57L1	#N/A	#N/A	#N/A	0.981325	#N/A	#N/A	#N/A	#N/A	#N/A	#N/A	#N/A	#N/A	#N/A	#N/A	#N/A	1	ENSG00000183137	CEP57L1	protein_coding	centrosomal protein 57 like 1 [Source:HGNC Symbol;Acc:HGNC:21561]
CHKB-DT	#N/A	#N/A	#N/A	#N/A	#N/A	#N/A	0.979751	#N/A	#N/A	#N/A	#N/A	#N/A	#N/A	#N/A	#N/A	1	ENSG00000205559	CHKB-DT	lncRNA	CHKB divergent transcript [Source:HGNC Symbol;Acc:HGNC:40146]
ODF2	#N/A	#N/A	#N/A	#N/A	#N/A	#N/A	#N/A	#N/A	0.979001	#N/A	#N/A	#N/A	#N/A	#N/A	#N/A	1	ENSG00000136811	ODF2	protein_coding	outer dense fiber of sperm tails 2 [Source:HGNC Symbol;Acc:HGNC:8114]
DDX1	#N/A	0.978913	#N/A	#N/A	#N/A	#N/A	#N/A	#N/A	#N/A	#N/A	#N/A	#N/A	#N/A	#N/A	#N/A	1	ENSG00000079785	DDX1	protein_coding	DEAD-box helicase 1 [Source:HGNC Symbol;Acc:HGNC:2734]
#260773	#N/A	0.977901	#N/A	#N/A	#N/A	#N/A	#N/A	#N/A	#N/A	#N/A	#N/A	#N/A	#N/A	#N/A	#N/A	1	ENSG00000260773		lncRNA	novel transcript, antisense to DIS3L
ASPRV1	#N/A	#N/A	#N/A	0.976005	#N/A	#N/A	#N/A	#N/A	#N/A	#N/A	#N/A	#N/A	#N/A	#N/A	#N/A	1	ENSG00000244617	ASPRV1	protein_coding	aspartic peptidase retroviral like 1 [Source:HGNC Symbol;Acc:HGNC:26321]
ZNF75A	#N/A	#N/A	#N/A	#N/A	#N/A	#N/A	0.974798	#N/A	#N/A	#N/A	#N/A	#N/A	#N/A	#N/A	#N/A	1	ENSG00000162086	ZNF75A	protein_coding	zinc finger protein 75a [Source:HGNC Symbol;Acc:HGNC:13146]
UBE2R2-AS1	#N/A	#N/A	#N/A	#N/A	#N/A	#N/A	#N/A	#N/A	#N/A	#N/A	#N/A	#N/A	#N/A	#N/A	0.974702	1	ENSG00000235481	UBE2R2-AS1	lncRNA	UBE2R2 antisense RNA 1 [Source:HGNC Symbol;Acc:HGNC:49911]
#279658	#N/A	#N/A	#N/A	0.972573	#N/A	#N/A	#N/A	#N/A	#N/A	#N/A	#N/A	#N/A	#N/A	#N/A	#N/A	1	ENSG00000279658		lncRNA	novel transcript, antisense to CRYBG3
ZMIZ1	#N/A	#N/A	#N/A	#N/A	#N/A	#N/A	0.971788	#N/A	#N/A	#N/A	#N/A	#N/A	#N/A	#N/A	#N/A	1	ENSG00000108175	ZMIZ1	protein_coding	zinc finger MIZ-type containing 1 [Source:HGNC Symbol;Acc:HGNC:16493]
#283692	#N/A	#N/A	0.97146	#N/A	#N/A	#N/A	#N/A	#N/A	#N/A	#N/A	#N/A	#N/A	#N/A	#N/A	#N/A	1	ENSG00000283692		lncRNA	novel transcript
TIAL1	#N/A	#N/A	#N/A	#N/A	#N/A	#N/A	0.97141	#N/A	#N/A	#N/A	#N/A	#N/A	#N/A	#N/A	#N/A	1	ENSG00000151923	TIAL1	protein_coding	TIA1 cytotoxic granule associated RNA binding protein like 1 [Source:HGNC Symbol;Acc:HGNC:11804]
VARS1#204394	#N/A	#N/A	#N/A	#N/A	#N/A	#N/A	#N/A	#N/A	#N/A	#N/A	#N/A	#N/A	#N/A	#N/A	0.971369	1	ENSG00000204394	VARS1	protein_coding	valyl-tRNA synthetase 1 [Source:HGNC Symbol;Acc:HGNC:12651]
TNFRSF6B	#N/A	#N/A	#N/A	0.97111	#N/A	#N/A	#N/A	#N/A	#N/A	#N/A	#N/A	#N/A	#N/A	#N/A	#N/A	1	ENSG00000243509	TNFRSF6B	protein_coding	TNF receptor superfamily member 6b [Source:HGNC Symbol;Acc:HGNC:11921]
#276337	#N/A	#N/A	0.970849	#N/A	#N/A	#N/A	#N/A	#N/A	#N/A	#N/A	#N/A	#N/A	#N/A	#N/A	#N/A	1	ENSG00000276337		lncRNA	novel transcript, sense intronic to ZCCHC14
GOLGA8O	#N/A	0.968999	#N/A	#N/A	#N/A	#N/A	#N/A	#N/A	#N/A	#N/A	#N/A	#N/A	#N/A	#N/A	#N/A	1	ENSG00000206127	GOLGA8O	protein_coding	golgin A8 family member O [Source:HGNC Symbol;Acc:HGNC:44406]
LMBR1L	#N/A	#N/A	#N/A	#N/A	#N/A	#N/A	0.968741	#N/A	#N/A	#N/A	#N/A	#N/A	#N/A	#N/A	#N/A	1	ENSG00000139636	LMBR1L	protein_coding	limb development membrane protein 1 like [Source:HGNC Symbol;Acc:HGNC:18268]
INTS9-AS1	#N/A	#N/A	#N/A	#N/A	#N/A	#N/A	#N/A	#N/A	#N/A	#N/A	#N/A	#N/A	#N/A	#N/A	0.967307	1	ENSG00000254034	INTS9-AS1	lncRNA	INTS9 antisense RNA 1 [Source:HGNC Symbol;Acc:HGNC:53139]
MARF1#166783	#N/A	#N/A	#N/A	#N/A	#N/A	#N/A	0.96698	#N/A	#N/A	#N/A	#N/A	#N/A	#N/A	#N/A	#N/A	1	ENSG00000166783	MARF1	protein_coding	meiosis regulator and mRNA stability factor 1 [Source:HGNC Symbol;Acc:HGNC:29562]
ZNF506	#N/A	#N/A	#N/A	#N/A	#N/A	#N/A	0.966887	#N/A	#N/A	#N/A	#N/A	#N/A	#N/A	#N/A	#N/A	1	ENSG00000081665	ZNF506	protein_coding	zinc finger protein 506 [Source:HGNC Symbol;Acc:HGNC:23780]
PIGP	#N/A	0.965378	#N/A	#N/A	#N/A	#N/A	#N/A	#N/A	#N/A	#N/A	#N/A	#N/A	#N/A	#N/A	#N/A	1	ENSG00000185808	PIGP	protein_coding	phosphatidylinositol glycan anchor biosynthesis class P [Source:HGNC Symbol;Acc:HGNC:3046]
#234793	#N/A	0.965215	#N/A	#N/A	#N/A	#N/A	#N/A	#N/A	#N/A	#N/A	#N/A	#N/A	#N/A	#N/A	#N/A	1	ENSG00000234793		lncRNA	novel transcript
#261584	#N/A	0.964472	#N/A	#N/A	#N/A	#N/A	#N/A	#N/A	#N/A	#N/A	#N/A	#N/A	#N/A	#N/A	#N/A	1	ENSG00000261584		lncRNA	novel transcript
DDX5	#N/A	#N/A	#N/A	#N/A	#N/A	#N/A	0.964179	#N/A	#N/A	#N/A	#N/A	#N/A	#N/A	#N/A	#N/A	1	ENSG00000108654	DDX5	protein_coding	DEAD-box helicase 5 [Source:HGNC Symbol;Acc:HGNC:2746]
FAM131B	#N/A	#N/A	0.963869	#N/A	#N/A	#N/A	#N/A	#N/A	#N/A	#N/A	#N/A	#N/A	#N/A	#N/A	#N/A	1	ENSG00000159784	FAM131B	protein_coding	family with sequence similarity 131 member B [Source:HGNC Symbol;Acc:HGNC:22202]
GJA9	#N/A	0.963065	#N/A	#N/A	#N/A	#N/A	#N/A	#N/A	#N/A	#N/A	#N/A	#N/A	#N/A	#N/A	#N/A	1	ENSG00000131233	GJA9	protein_coding	gap junction protein alpha 9 [Source:HGNC Symbol;Acc:HGNC:19155]
FAM81A	#N/A	#N/A	#N/A	0.963045	#N/A	#N/A	#N/A	#N/A	#N/A	#N/A	#N/A	#N/A	#N/A	#N/A	#N/A	1	ENSG00000157470	FAM81A	protein_coding	family with sequence similarity 81 member A [Source:HGNC Symbol;Acc:HGNC:28379]
USP33	#N/A	#N/A	#N/A	#N/A	#N/A	#N/A	0.963032	#N/A	#N/A	#N/A	#N/A	#N/A	#N/A	#N/A	#N/A	1	ENSG00000077254	USP33	protein_coding	ubiquitin specific peptidase 33 [Source:HGNC Symbol;Acc:HGNC:20059]
ANAPC2	#N/A	#N/A	#N/A	0.962483	#N/A	#N/A	#N/A	#N/A	#N/A	#N/A	#N/A	#N/A	#N/A	#N/A	#N/A	1	ENSG00000176248	ANAPC2	protein_coding	anaphase promoting complex subunit 2 [Source:HGNC Symbol;Acc:HGNC:19989]
CSRNP1	#N/A	#N/A	0.960946	#N/A	#N/A	#N/A	#N/A	#N/A	#N/A	#N/A	#N/A	#N/A	#N/A	#N/A	#N/A	1	ENSG00000144655	CSRNP1	protein_coding	cysteine and serine rich nuclear protein 1 [Source:HGNC Symbol;Acc:HGNC:14300]
ILF3-DT	#N/A	#N/A	#N/A	#N/A	#N/A	#N/A	#N/A	#N/A	#N/A	#N/A	0.959432	#N/A	#N/A	#N/A	#N/A	1	ENSG00000267100	ILF3-DT	lncRNA	ILF3 divergent transcript [Source:HGNC Symbol;Acc:HGNC:27115]
SBF1	#N/A	#N/A	#N/A	#N/A	#N/A	#N/A	#N/A	#N/A	#N/A	#N/A	#N/A	#N/A	#N/A	#N/A	0.959418	1	ENSG00000100241	SBF1	protein_coding	SET binding factor 1 [Source:HGNC Symbol;Acc:HGNC:10542]
#258807	#N/A	#N/A	#N/A	#N/A	#N/A	#N/A	#N/A	#N/A	#N/A	#N/A	#N/A	#N/A	#N/A	#N/A	0.958821	1	ENSG00000258807		lncRNA	novel transcript
#237626	#N/A	#N/A	0.958698	#N/A	#N/A	#N/A	#N/A	#N/A	#N/A	#N/A	#N/A	#N/A	#N/A	#N/A	#N/A	1	ENSG00000237626		lncRNA	novel transcript
RERG	#N/A	#N/A	#N/A	#N/A	#N/A	#N/A	#N/A	#N/A	#N/A	#N/A	#N/A	#N/A	#N/A	0.958661	#N/A	1	ENSG00000134533	RERG	protein_coding	RAS like estrogen regulated growth inhibitor [Source:HGNC Symbol;Acc:HGNC:15980]
WDR11	#N/A	#N/A	#N/A	#N/A	#N/A	#N/A	0.958125	#N/A	#N/A	#N/A	#N/A	#N/A	#N/A	#N/A	#N/A	1	ENSG00000120008	WDR11	protein_coding	WD repeat domain 11 [Source:HGNC Symbol;Acc:HGNC:13831]
DGCR5	#N/A	#N/A	0.957874	#N/A	#N/A	#N/A	#N/A	#N/A	#N/A	#N/A	#N/A	#N/A	#N/A	#N/A	#N/A	1	ENSG00000273032	DGCR5	lncRNA	DiGeorge syndrome critical region gene 5 [Source:HGNC Symbol;Acc:HGNC:16757]
#267638	#N/A	#N/A	0.956595	#N/A	#N/A	#N/A	#N/A	#N/A	#N/A	#N/A	#N/A	#N/A	#N/A	#N/A	#N/A	1	ENSG00000267638		lncRNA	novel transcript, antisense to HDAC5
PRNP	#N/A	#N/A	#N/A	#N/A	#N/A	#N/A	#N/A	#N/A	#N/A	#N/A	#N/A	#N/A	#N/A	#N/A	0.95644	1	ENSG00000171867	PRNP	protein_coding	prion protein [Source:HGNC Symbol;Acc:HGNC:9449]
TCEAL3	#N/A	#N/A	#N/A	0.955289	#N/A	#N/A	#N/A	#N/A	#N/A	#N/A	#N/A	#N/A	#N/A	#N/A	#N/A	1	ENSG00000196507	TCEAL3	protein_coding	transcription elongation factor A like 3 [Source:HGNC Symbol;Acc:HGNC:28247]
#265750	#N/A	#N/A	0.954271	#N/A	#N/A	#N/A	#N/A	#N/A	#N/A	#N/A	#N/A	#N/A	#N/A	#N/A	#N/A	1	ENSG00000265750		lncRNA	novel transcript
#287657	#N/A	#N/A	0.953397	#N/A	#N/A	#N/A	#N/A	#N/A	#N/A	#N/A	#N/A	#N/A	#N/A	#N/A	#N/A	1	ENSG00000287657		lncRNA	novel transcript
BOP1#261236	#N/A	0.952049	#N/A	#N/A	#N/A	#N/A	#N/A	#N/A	#N/A	#N/A	#N/A	#N/A	#N/A	#N/A	#N/A	1	ENSG00000261236	BOP1	protein_coding	BOP1 ribosomal biogenesis factor [Source:HGNC Symbol;Acc:HGNC:15519]
H2BC11	#N/A	0.951236	#N/A	#N/A	#N/A	#N/A	#N/A	#N/A	#N/A	#N/A	#N/A	#N/A	#N/A	#N/A	#N/A	1	ENSG00000124635	H2BC11	protein_coding	H2B clustered histone 11 [Source:HGNC Symbol;Acc:HGNC:4761]
GCNT4	#N/A	#N/A	#N/A	#N/A	0.951055	#N/A	#N/A	#N/A	#N/A	#N/A	#N/A	#N/A	#N/A	#N/A	#N/A	1	ENSG00000176928	GCNT4	protein_coding	glucosaminyl (N-acetyl) transferase 4 [Source:HGNC Symbol;Acc:HGNC:17973]
PIWIL2	#N/A	#N/A	#N/A	0.950787	#N/A	#N/A	#N/A	#N/A	#N/A	#N/A	#N/A	#N/A	#N/A	#N/A	#N/A	1	ENSG00000197181	PIWIL2	protein_coding	piwi like RNA-mediated gene silencing 2 [Source:HGNC Symbol;Acc:HGNC:17644]
UBTF	#N/A	#N/A	#N/A	#N/A	#N/A	#N/A	#N/A	#N/A	#N/A	#N/A	0.950473	#N/A	#N/A	#N/A	#N/A	1	ENSG00000108312	UBTF	protein_coding	upstream binding transcription factor [Source:HGNC Symbol;Acc:HGNC:12511]
MDM4	#N/A	#N/A	#N/A	#N/A	#N/A	#N/A	0.94965	#N/A	#N/A	#N/A	#N/A	#N/A	#N/A	#N/A	#N/A	1	ENSG00000198625	MDM4	protein_coding	MDM4 regulator of p53 [Source:HGNC Symbol;Acc:HGNC:6974]
LINC01637	#N/A	0.94962	#N/A	#N/A	#N/A	#N/A	#N/A	#N/A	#N/A	#N/A	#N/A	#N/A	#N/A	#N/A	#N/A	1	ENSG00000237476	LINC01637	lncRNA	long intergenic non-protein coding RNA 1637 [Source:HGNC Symbol;Acc:HGNC:52424]
#258473	#N/A	#N/A	#N/A	#N/A	#N/A	#N/A	#N/A	#N/A	0.948734	#N/A	#N/A	#N/A	#N/A	#N/A	#N/A	1	ENSG00000258473		lncRNA	novel transcript
ZNF652	#N/A	#N/A	#N/A	#N/A	#N/A	#N/A	0.948199	#N/A	#N/A	#N/A	#N/A	#N/A	#N/A	#N/A	#N/A	1	ENSG00000198740	ZNF652	protein_coding	zinc finger protein 652 [Source:HGNC Symbol;Acc:HGNC:29147]
#281021	#N/A	#N/A	#N/A	#N/A	#N/A	#N/A	#N/A	#N/A	#N/A	#N/A	0.948154	#N/A	#N/A	#N/A	#N/A	1	ENSG00000281021		lncRNA	novel transcript
#262692	#N/A	#N/A	#N/A	#N/A	0.9479	#N/A	#N/A	#N/A	#N/A	#N/A	#N/A	#N/A	#N/A	#N/A	#N/A	1	ENSG00000262692		lncRNA	novel transcript, antisense to ITGAE
DENND6B	#N/A	#N/A	#N/A	#N/A	#N/A	#N/A	#N/A	#N/A	0.947801	#N/A	#N/A	#N/A	#N/A	#N/A	#N/A	1	ENSG00000205593	DENND6B	protein_coding	DENN domain containing 6B [Source:HGNC Symbol;Acc:HGNC:32690]
HINT3	#N/A	#N/A	0.947373	#N/A	#N/A	#N/A	#N/A	#N/A	#N/A	#N/A	#N/A	#N/A	#N/A	#N/A	#N/A	1	ENSG00000111911	HINT3	protein_coding	histidine triad nucleotide binding protein 3 [Source:HGNC Symbol;Acc:HGNC:18468]
#232377	#N/A	0.947033	#N/A	#N/A	#N/A	#N/A	#N/A	#N/A	#N/A	#N/A	#N/A	#N/A	#N/A	#N/A	#N/A	1	ENSG00000232377		lncRNA	novel transcript
#267114	#N/A	#N/A	0.94625	#N/A	#N/A	#N/A	#N/A	#N/A	#N/A	#N/A	#N/A	#N/A	#N/A	#N/A	#N/A	1	ENSG00000267114		lncRNA	novel transcript
ARHGAP25	#N/A	#N/A	#N/A	#N/A	#N/A	#N/A	#N/A	#N/A	0.945396	#N/A	#N/A	#N/A	#N/A	#N/A	#N/A	1	ENSG00000163219	ARHGAP25	protein_coding	Rho GTPase activating protein 25 [Source:HGNC Symbol;Acc:HGNC:28951]
SEC63	#N/A	#N/A	#N/A	#N/A	#N/A	#N/A	0.945087	#N/A	#N/A	#N/A	#N/A	#N/A	#N/A	#N/A	#N/A	1	ENSG00000025796	SEC63	protein_coding	SEC63 homolog, protein translocation regulator [Source:HGNC Symbol;Acc:HGNC:21082]
TMPRSS11D	#N/A	0.944988	#N/A	#N/A	#N/A	#N/A	#N/A	#N/A	#N/A	#N/A	#N/A	#N/A	#N/A	#N/A	#N/A	1	ENSG00000153802	TMPRSS11D	protein_coding	transmembrane serine protease 11D [Source:HGNC Symbol;Acc:HGNC:24059]
PAQR6	#N/A	#N/A	#N/A	#N/A	#N/A	#N/A	#N/A	#N/A	#N/A	#N/A	#N/A	#N/A	#N/A	#N/A	0.944893	1	ENSG00000160781	PAQR6	protein_coding	progestin and adipoQ receptor family member 6 [Source:HGNC Symbol;Acc:HGNC:30132]
SERPINB8	#N/A	#N/A	#N/A	#N/A	0.944702	#N/A	#N/A	#N/A	#N/A	#N/A	#N/A	#N/A	#N/A	#N/A	#N/A	1	ENSG00000166401	SERPINB8	protein_coding	serpin family B member 8 [Source:HGNC Symbol;Acc:HGNC:8952]
TMEM64	#N/A	#N/A	#N/A	#N/A	#N/A	#N/A	#N/A	#N/A	#N/A	#N/A	#N/A	#N/A	#N/A	#N/A	0.944337	1	ENSG00000180694	TMEM64	protein_coding	transmembrane protein 64 [Source:HGNC Symbol;Acc:HGNC:25441]
PGBD4	#N/A	#N/A	0.944279	#N/A	#N/A	#N/A	#N/A	#N/A	#N/A	#N/A	#N/A	#N/A	#N/A	#N/A	#N/A	1	ENSG00000182405	PGBD4	protein_coding	piggyBac transposable element derived 4 [Source:HGNC Symbol;Acc:HGNC:19401]
LINC02343	#N/A	#N/A	#N/A	#N/A	#N/A	#N/A	#N/A	#N/A	0.943415	#N/A	#N/A	#N/A	#N/A	#N/A	#N/A	1	ENSG00000271850	LINC02343	lncRNA	long intergenic non-protein coding RNA 2343 [Source:HGNC Symbol;Acc:HGNC:53263]
TCP11L2	#N/A	#N/A	#N/A	#N/A	#N/A	#N/A	0.943324	#N/A	#N/A	#N/A	#N/A	#N/A	#N/A	#N/A	#N/A	1	ENSG00000166046	TCP11L2	protein_coding	t-complex 11 like 2 [Source:HGNC Symbol;Acc:HGNC:28627]
#267980	#N/A	0.943218	#N/A	#N/A	#N/A	#N/A	#N/A	#N/A	#N/A	#N/A	#N/A	#N/A	#N/A	#N/A	#N/A	1	ENSG00000267980		lncRNA	novel transcript, antisense to SH3GL1
CHKB	#N/A	#N/A	#N/A	#N/A	#N/A	#N/A	0.942909	#N/A	#N/A	#N/A	#N/A	#N/A	#N/A	#N/A	#N/A	1	ENSG00000100288	CHKB	protein_coding	choline kinase beta [Source:HGNC Symbol;Acc:HGNC:1938]
SLC7A7	#N/A	#N/A	0.941628	#N/A	#N/A	#N/A	#N/A	#N/A	#N/A	#N/A	#N/A	#N/A	#N/A	#N/A	#N/A	1	ENSG00000155465	SLC7A7	protein_coding	solute carrier family 7 member 7 [Source:HGNC Symbol;Acc:HGNC:11065]
#272909	#N/A	#N/A	#N/A	#N/A	#N/A	#N/A	#N/A	#N/A	#N/A	#N/A	#N/A	#N/A	#N/A	#N/A	0.940405	1	ENSG00000272909		lncRNA	novel transcript, antisense to MTHFD1
FAM242C	#N/A	0.939146	#N/A	#N/A	#N/A	#N/A	#N/A	#N/A	#N/A	#N/A	#N/A	#N/A	#N/A	#N/A	#N/A	1	ENSG00000250432	FAM242C	lncRNA	family with sequence similarity 242 member C [Source:HGNC Symbol;Acc:HGNC:53873]
KIRREL3	#N/A	#N/A	#N/A	#N/A	#N/A	#N/A	#N/A	#N/A	0.938265	#N/A	#N/A	#N/A	#N/A	#N/A	#N/A	1	ENSG00000149571	KIRREL3	protein_coding	kirre like nephrin family adhesion molecule 3 [Source:HGNC Symbol;Acc:HGNC:23204]
#230912	#N/A	#N/A	#N/A	#N/A	0.935941	#N/A	#N/A	#N/A	#N/A	#N/A	#N/A	#N/A	#N/A	#N/A	#N/A	1	ENSG00000230912		lncRNA	novel transcript
NOTCH2NLA	#N/A	0.934577	#N/A	#N/A	#N/A	#N/A	#N/A	#N/A	#N/A	#N/A	#N/A	#N/A	#N/A	#N/A	#N/A	1	ENSG00000264343	NOTCH2NLA	protein_coding	notch 2 N-terminal like A [Source:HGNC Symbol;Acc:HGNC:31862]
DDTL#099974	#N/A	#N/A	0.934361	#N/A	#N/A	#N/A	#N/A	#N/A	#N/A	#N/A	#N/A	#N/A	#N/A	#N/A	#N/A	1	ENSG00000099974	DDTL	protein_coding	D-dopachrome tautomerase like [Source:HGNC Symbol;Acc:HGNC:33446]
GUF1	#N/A	#N/A	#N/A	#N/A	#N/A	#N/A	#N/A	#N/A	#N/A	#N/A	#N/A	#N/A	#N/A	#N/A	0.934204	1	ENSG00000151806	GUF1	protein_coding	GTP binding elongation factor GUF1 [Source:HGNC Symbol;Acc:HGNC:25799]
#270725	#N/A	#N/A	0.931082	#N/A	#N/A	#N/A	#N/A	#N/A	#N/A	#N/A	#N/A	#N/A	#N/A	#N/A	#N/A	1	ENSG00000270725		lncRNA	novel transcript
LNC-LBCS	#N/A	#N/A	#N/A	#N/A	#N/A	#N/A	#N/A	#N/A	0.930796	#N/A	#N/A	#N/A	#N/A	#N/A	#N/A	1	ENSG00000228412	LNC-LBCS	lncRNA	lncRNA bladder and prostate cancer suppressor, hnRNPK interacting [Source:HGNC Symbol;Acc:HGNC:54418]
CACNA1C#151067	#N/A	#N/A	#N/A	#N/A	#N/A	#N/A	#N/A	#N/A	0.930654	#N/A	#N/A	#N/A	#N/A	#N/A	#N/A	1	ENSG00000151067	CACNA1C	protein_coding	calcium voltage-gated channel subunit alpha1 C [Source:HGNC Symbol;Acc:HGNC:1390]
MUC6#184956	#N/A	#N/A	#N/A	#N/A	#N/A	#N/A	#N/A	#N/A	#N/A	#N/A	#N/A	#N/A	#N/A	#N/A	0.929751	1	ENSG00000184956	MUC6	protein_coding	mucin 6, oligomeric mucus/gel-forming [Source:HGNC Symbol;Acc:HGNC:7517]
DOCK8	#N/A	#N/A	#N/A	#N/A	#N/A	#N/A	#N/A	#N/A	0.929428	#N/A	#N/A	#N/A	#N/A	#N/A	#N/A	1	ENSG00000107099	DOCK8	protein_coding	dedicator of cytokinesis 8 [Source:HGNC Symbol;Acc:HGNC:19191]
LYSMD4	#N/A	#N/A	#N/A	0.929423	#N/A	#N/A	#N/A	#N/A	#N/A	#N/A	#N/A	#N/A	#N/A	#N/A	#N/A	1	ENSG00000183060	LYSMD4	protein_coding	LysM domain containing 4 [Source:HGNC Symbol;Acc:HGNC:26571]
TFDP1	#N/A	#N/A	#N/A	#N/A	#N/A	#N/A	#N/A	#N/A	#N/A	#N/A	#N/A	#N/A	#N/A	#N/A	0.929419	1	ENSG00000198176	TFDP1	protein_coding	transcription factor Dp-1 [Source:HGNC Symbol;Acc:HGNC:11749]
#275902	#N/A	0.92923	#N/A	#N/A	#N/A	#N/A	#N/A	#N/A	#N/A	#N/A	#N/A	#N/A	#N/A	#N/A	#N/A	1	ENSG00000275902		lncRNA	novel transcript, antisense to HGS
MED23	#N/A	#N/A	#N/A	#N/A	#N/A	#N/A	0.928679	#N/A	#N/A	#N/A	#N/A	#N/A	#N/A	#N/A	#N/A	1	ENSG00000112282	MED23	protein_coding	mediator complex subunit 23 [Source:HGNC Symbol;Acc:HGNC:2372]
CTDP1-DT#178412	#N/A	#N/A	0.928615	#N/A	#N/A	#N/A	#N/A	#N/A	#N/A	#N/A	#N/A	#N/A	#N/A	#N/A	#N/A	1	ENSG00000178412	CTDP1-DT	lncRNA	CTDP1 divergent transcript [Source:HGNC Symbol;Acc:HGNC:26370]
ZFHX3-AS1	#N/A	0.928266	#N/A	#N/A	#N/A	#N/A	#N/A	#N/A	#N/A	#N/A	#N/A	#N/A	#N/A	#N/A	#N/A	1	ENSG00000259768	ZFHX3-AS1	lncRNA	ZFHX3 antisense RNA 1 [Source:HGNC Symbol;Acc:HGNC:56033]
MAB21L1	#N/A	0.928009	#N/A	#N/A	#N/A	#N/A	#N/A	#N/A	#N/A	#N/A	#N/A	#N/A	#N/A	#N/A	#N/A	1	ENSG00000180660	MAB21L1	protein_coding	mab-21 like 1 [Source:HGNC Symbol;Acc:HGNC:6757]
P4HA2	#N/A	#N/A	#N/A	0.925866	#N/A	#N/A	#N/A	#N/A	#N/A	#N/A	#N/A	#N/A	#N/A	#N/A	#N/A	1	ENSG00000072682	P4HA2	protein_coding	prolyl 4-hydroxylase subunit alpha 2 [Source:HGNC Symbol;Acc:HGNC:8547]
MADCAM1	#N/A	0.925436	#N/A	#N/A	#N/A	#N/A	#N/A	#N/A	#N/A	#N/A	#N/A	#N/A	#N/A	#N/A	#N/A	1	ENSG00000099866	MADCAM1	protein_coding	mucosal vascular addressin cell adhesion molecule 1 [Source:HGNC Symbol;Acc:HGNC:6765]
DHX9-AS1	#N/A	0.924229	#N/A	#N/A	#N/A	#N/A	#N/A	#N/A	#N/A	#N/A	#N/A	#N/A	#N/A	#N/A	#N/A	1	ENSG00000287808	DHX9-AS1	lncRNA	DHX9 antisense RNA 1 [Source:HGNC Symbol;Acc:HGNC:56097]
KCNB1	#N/A	#N/A	#N/A	#N/A	#N/A	#N/A	#N/A	#N/A	#N/A	#N/A	#N/A	#N/A	#N/A	0.922777	#N/A	1	ENSG00000158445	KCNB1	protein_coding	potassium voltage-gated channel subfamily B member 1 [Source:HGNC Symbol;Acc:HGNC:6231]
ZNF436#125945	#N/A	#N/A	#N/A	0.922707	#N/A	#N/A	#N/A	#N/A	#N/A	#N/A	#N/A	#N/A	#N/A	#N/A	#N/A	1	ENSG00000125945	ZNF436	protein_coding	zinc finger protein 436 [Source:HGNC Symbol;Acc:HGNC:20814]
PGAP4	#N/A	#N/A	#N/A	0.922551	#N/A	#N/A	#N/A	#N/A	#N/A	#N/A	#N/A	#N/A	#N/A	#N/A	#N/A	1	ENSG00000165152	PGAP4	protein_coding	post-GPI attachment to proteins GalNAc transferase 4 [Source:HGNC Symbol;Acc:HGNC:28180]
MAFIP	#N/A	#N/A	#N/A	0.9215	#N/A	#N/A	#N/A	#N/A	#N/A	#N/A	#N/A	#N/A	#N/A	#N/A	#N/A	1	ENSG00000274847	MAFIP	protein_coding	MAFF interacting protein (pseudogene) [Source:HGNC Symbol;Acc:HGNC:31102]
#273486	#N/A	#N/A	#N/A	#N/A	#N/A	#N/A	#N/A	#N/A	#N/A	#N/A	#N/A	#N/A	#N/A	#N/A	0.921414	1	ENSG00000273486		lncRNA	novel transcript, antisense to SLC35G2
#223725	#N/A	#N/A	#N/A	#N/A	#N/A	#N/A	#N/A	#N/A	0.921022	#N/A	#N/A	#N/A	#N/A	#N/A	#N/A	1	ENSG00000223725		lncRNA	novel transcript
#257286	#N/A	#N/A	0.920642	#N/A	#N/A	#N/A	#N/A	#N/A	#N/A	#N/A	#N/A	#N/A	#N/A	#N/A	#N/A	1	ENSG00000257286		lncRNA	novel transcript, antisense to C12orf52
CCDC3	#N/A	#N/A	#N/A	#N/A	#N/A	#N/A	#N/A	#N/A	#N/A	#N/A	#N/A	0.920161	#N/A	#N/A	#N/A	1	ENSG00000151468	CCDC3	protein_coding	coiled-coil domain containing 3 [Source:HGNC Symbol;Acc:HGNC:23813]
PRUNE2	#N/A	#N/A	#N/A	#N/A	#N/A	#N/A	#N/A	#N/A	#N/A	#N/A	#N/A	#N/A	#N/A	0.919912	#N/A	1	ENSG00000106772	PRUNE2	protein_coding	prune homolog 2 with BCH domain [Source:HGNC Symbol;Acc:HGNC:25209]
#259972	#N/A	#N/A	#N/A	#N/A	#N/A	#N/A	0.919226	#N/A	#N/A	#N/A	#N/A	#N/A	#N/A	#N/A	#N/A	1	ENSG00000259972		lncRNA	novel transcript, antisense to PSMD7
C22orf23	#N/A	#N/A	#N/A	0.919174	#N/A	#N/A	#N/A	#N/A	#N/A	#N/A	#N/A	#N/A	#N/A	#N/A	#N/A	1	ENSG00000128346	C22orf23	protein_coding	chromosome 22 open reading frame 23 [Source:HGNC Symbol;Acc:HGNC:18589]
AGTPBP1	#N/A	#N/A	0.919151	#N/A	#N/A	#N/A	#N/A	#N/A	#N/A	#N/A	#N/A	#N/A	#N/A	#N/A	#N/A	1	ENSG00000135049	AGTPBP1	protein_coding	ATP/GTP binding carboxypeptidase 1 [Source:HGNC Symbol;Acc:HGNC:17258]
FCF1	#N/A	#N/A	#N/A	#N/A	#N/A	#N/A	0.91871	#N/A	#N/A	#N/A	#N/A	#N/A	#N/A	#N/A	#N/A	1	ENSG00000119616	FCF1	protein_coding	FCF1 rRNA-processing protein [Source:HGNC Symbol;Acc:HGNC:20220]
LINC00630	#N/A	#N/A	#N/A	0.917042	#N/A	#N/A	#N/A	#N/A	#N/A	#N/A	#N/A	#N/A	#N/A	#N/A	#N/A	1	ENSG00000223546	LINC00630	lncRNA	long intergenic non-protein coding RNA 630 [Source:HGNC Symbol;Acc:HGNC:44263]
LINC01422	#N/A	#N/A	#N/A	#N/A	#N/A	#N/A	#N/A	#N/A	#N/A	#N/A	0.916989	#N/A	#N/A	#N/A	#N/A	1	ENSG00000223704	LINC01422	lncRNA	long intergenic non-protein coding RNA 1422 [Source:HGNC Symbol;Acc:HGNC:50728]
RYBP#163602	#N/A	#N/A	#N/A	#N/A	#N/A	#N/A	0.916434	#N/A	#N/A	#N/A	#N/A	#N/A	#N/A	#N/A	#N/A	1	ENSG00000163602	RYBP	protein_coding	RING1 and YY1 binding protein [Source:HGNC Symbol;Acc:HGNC:10480]
LINC00378	#N/A	#N/A	#N/A	#N/A	#N/A	#N/A	#N/A	#N/A	#N/A	#N/A	#N/A	#N/A	#N/A	#N/A	0.915927	1	ENSG00000225249	LINC00378	lncRNA	long intergenic non-protein coding RNA 378 [Source:HGNC Symbol;Acc:HGNC:42704]
LRRC75A	#N/A	#N/A	#N/A	0.915515	#N/A	#N/A	#N/A	#N/A	#N/A	#N/A	#N/A	#N/A	#N/A	#N/A	#N/A	1	ENSG00000181350	LRRC75A	protein_coding	leucine rich repeat containing 75A [Source:HGNC Symbol;Acc:HGNC:32403]
E2F3-IT1	#N/A	#N/A	0.915468	#N/A	#N/A	#N/A	#N/A	#N/A	#N/A	#N/A	#N/A	#N/A	#N/A	#N/A	#N/A	1	ENSG00000224707	E2F3-IT1	lncRNA	E2F3 intronic transcript 1 [Source:HGNC Symbol;Acc:HGNC:41329]
ZNF292	#N/A	#N/A	#N/A	#N/A	#N/A	#N/A	0.914316	#N/A	#N/A	#N/A	#N/A	#N/A	#N/A	#N/A	#N/A	1	ENSG00000188994	ZNF292	protein_coding	zinc finger protein 292 [Source:HGNC Symbol;Acc:HGNC:18410]
#258365	#N/A	#N/A	#N/A	#N/A	#N/A	#N/A	#N/A	#N/A	#N/A	#N/A	#N/A	#N/A	#N/A	#N/A	0.914042	1	ENSG00000258365		lncRNA	novel transcript, antisense to PLXNC1
TUBA4B	#N/A	#N/A	#N/A	#N/A	#N/A	#N/A	#N/A	#N/A	#N/A	#N/A	#N/A	#N/A	#N/A	#N/A	0.912181	1	ENSG00000243910	TUBA4B	protein_coding	tubulin alpha 4b [Source:HGNC Symbol;Acc:HGNC:18637]
#276718	#N/A	#N/A	0.911778	#N/A	#N/A	#N/A	#N/A	#N/A	#N/A	#N/A	#N/A	#N/A	#N/A	#N/A	#N/A	1	ENSG00000276718		lncRNA	novel transcript, antisense to VAMP1
COPA	#N/A	#N/A	#N/A	#N/A	#N/A	#N/A	0.911154	#N/A	#N/A	#N/A	#N/A	#N/A	#N/A	#N/A	#N/A	1	ENSG00000122218	COPA	protein_coding	COPI coat complex subunit alpha [Source:HGNC Symbol;Acc:HGNC:2230]
BBC3	#N/A	#N/A	#N/A	#N/A	#N/A	#N/A	#N/A	#N/A	0.909886	#N/A	#N/A	#N/A	#N/A	#N/A	#N/A	1	ENSG00000105327	BBC3	protein_coding	BCL2 binding component 3 [Source:HGNC Symbol;Acc:HGNC:17868]
PCP4	#N/A	#N/A	0.90791	#N/A	#N/A	#N/A	#N/A	#N/A	#N/A	#N/A	#N/A	#N/A	#N/A	#N/A	#N/A	1	ENSG00000183036	PCP4	protein_coding	Purkinje cell protein 4 [Source:HGNC Symbol;Acc:HGNC:8742]
C17orf64	#N/A	#N/A	#N/A	#N/A	0.90772	#N/A	#N/A	#N/A	#N/A	#N/A	#N/A	#N/A	#N/A	#N/A	#N/A	1	ENSG00000141371	C17orf64	protein_coding	chromosome 17 open reading frame 64 [Source:HGNC Symbol;Acc:HGNC:26990]
TMED2-DT	#N/A	#N/A	#N/A	0.907402	#N/A	#N/A	#N/A	#N/A	#N/A	#N/A	#N/A	#N/A	#N/A	#N/A	#N/A	1	ENSG00000247373	TMED2-DT	lncRNA	TMED2 divergent transcript [Source:HGNC Symbol;Acc:HGNC:53346]
PRKCE	#N/A	#N/A	#N/A	#N/A	0.907023	#N/A	#N/A	#N/A	#N/A	#N/A	#N/A	#N/A	#N/A	#N/A	#N/A	1	ENSG00000171132	PRKCE	protein_coding	protein kinase C epsilon [Source:HGNC Symbol;Acc:HGNC:9401]
#256139	#N/A	#N/A	#N/A	0.90663	#N/A	#N/A	#N/A	#N/A	#N/A	#N/A	#N/A	#N/A	#N/A	#N/A	#N/A	1	ENSG00000256139		lncRNA	novel transcript
PRSS53	#N/A	#N/A	#N/A	0.906069	#N/A	#N/A	#N/A	#N/A	#N/A	#N/A	#N/A	#N/A	#N/A	#N/A	#N/A	1	ENSG00000151006	PRSS53	protein_coding	serine protease 53 [Source:HGNC Symbol;Acc:HGNC:34407]
TNS3	#N/A	#N/A	#N/A	#N/A	#N/A	#N/A	#N/A	#N/A	#N/A	#N/A	#N/A	#N/A	#N/A	0.905331	#N/A	1	ENSG00000136205	TNS3	protein_coding	tensin 3 [Source:HGNC Symbol;Acc:HGNC:21616]
#253363	#N/A	#N/A	#N/A	#N/A	#N/A	#N/A	#N/A	#N/A	0.905271	#N/A	#N/A	#N/A	#N/A	#N/A	#N/A	1	ENSG00000253363		lncRNA	novel transcript
CUEDC2	#N/A	0.905063	#N/A	#N/A	#N/A	#N/A	#N/A	#N/A	#N/A	#N/A	#N/A	#N/A	#N/A	#N/A	#N/A	1	ENSG00000107874	CUEDC2	protein_coding	CUE domain containing 2 [Source:HGNC Symbol;Acc:HGNC:28352]
ZBTB44-DT	#N/A	#N/A	0.904552	#N/A	#N/A	#N/A	#N/A	#N/A	#N/A	#N/A	#N/A	#N/A	#N/A	#N/A	#N/A	1	ENSG00000175773	ZBTB44-DT	lncRNA	ZBTB44 divergent transcript [Source:HGNC Symbol;Acc:HGNC:54265]
ZBTB3	#N/A	0.903359	#N/A	#N/A	#N/A	#N/A	#N/A	#N/A	#N/A	#N/A	#N/A	#N/A	#N/A	#N/A	#N/A	1	ENSG00000185670	ZBTB3	protein_coding	zinc finger and BTB domain containing 3 [Source:HGNC Symbol;Acc:HGNC:22918]
PSMG4	#N/A	#N/A	#N/A	#N/A	#N/A	#N/A	0.903012	#N/A	#N/A	#N/A	#N/A	#N/A	#N/A	#N/A	#N/A	1	ENSG00000180822	PSMG4	protein_coding	proteasome assembly chaperone 4 [Source:HGNC Symbol;Acc:HGNC:21108]
#287782	#N/A	#N/A	0.902389	#N/A	#N/A	#N/A	#N/A	#N/A	#N/A	#N/A	#N/A	#N/A	#N/A	#N/A	#N/A	1	ENSG00000287782		lncRNA	novel transcript, antisense to MAPKAP1
NBEA	0.902246	#N/A	#N/A	#N/A	#N/A	#N/A	#N/A	#N/A	#N/A	#N/A	#N/A	#N/A	#N/A	#N/A	#N/A	1	ENSG00000172915	NBEA	protein_coding	neurobeachin [Source:HGNC Symbol;Acc:HGNC:7648]
MAD2L1BP	#N/A	#N/A	0.902151	#N/A	#N/A	#N/A	#N/A	#N/A	#N/A	#N/A	#N/A	#N/A	#N/A	#N/A	#N/A	1	ENSG00000124688	MAD2L1BP	protein_coding	MAD2L1 binding protein [Source:HGNC Symbol;Acc:HGNC:21059]
MTA3	#N/A	#N/A	#N/A	0.900716	#N/A	#N/A	#N/A	#N/A	#N/A	#N/A	#N/A	#N/A	#N/A	#N/A	#N/A	1	ENSG00000057935	MTA3	protein_coding	metastasis associated 1 family member 3 [Source:HGNC Symbol;Acc:HGNC:23784]
VASH1-AS1	#N/A	#N/A	#N/A	#N/A	#N/A	#N/A	0.900383	#N/A	#N/A	#N/A	#N/A	#N/A	#N/A	#N/A	#N/A	1	ENSG00000258301	VASH1-AS1	lncRNA	VASH1 antisense RNA 1 [Source:HGNC Symbol;Acc:HGNC:53215]
UNC50	#N/A	#N/A	#N/A	#N/A	#N/A	#N/A	0.89968	#N/A	#N/A	#N/A	#N/A	#N/A	#N/A	#N/A	#N/A	1	ENSG00000115446	UNC50	protein_coding	unc-50 inner nuclear membrane RNA binding protein [Source:HGNC Symbol;Acc:HGNC:16046]
CRLF3	#N/A	#N/A	#N/A	#N/A	#N/A	#N/A	0.895779	#N/A	#N/A	#N/A	#N/A	#N/A	#N/A	#N/A	#N/A	1	ENSG00000176390	CRLF3	protein_coding	cytokine receptor like factor 3 [Source:HGNC Symbol;Acc:HGNC:17177]
#286981	#N/A	0.89543	#N/A	#N/A	#N/A	#N/A	#N/A	#N/A	#N/A	#N/A	#N/A	#N/A	#N/A	#N/A	#N/A	1	ENSG00000286981		lncRNA	novel transcript
PRR33#283787	#N/A	#N/A	#N/A	#N/A	#N/A	#N/A	#N/A	0.895092	#N/A	#N/A	#N/A	#N/A	#N/A	#N/A	#N/A	1	ENSG00000283787	PRR33	protein_coding	proline rich 33 [Source:HGNC Symbol;Acc:HGNC:35118]
PLS3	#N/A	#N/A	#N/A	0.894407	#N/A	#N/A	#N/A	#N/A	#N/A	#N/A	#N/A	#N/A	#N/A	#N/A	#N/A	1	ENSG00000102024	PLS3	protein_coding	plastin 3 [Source:HGNC Symbol;Acc:HGNC:9091]
LINC02664	#N/A	#N/A	#N/A	#N/A	#N/A	#N/A	#N/A	#N/A	0.894365	#N/A	#N/A	#N/A	#N/A	#N/A	#N/A	1	ENSG00000272381	LINC02664	lncRNA	long intergenic non-protein coding RNA 2664 [Source:HGNC Symbol;Acc:HGNC:54150]
KCNE1	#N/A	#N/A	#N/A	#N/A	#N/A	#N/A	#N/A	#N/A	#N/A	#N/A	#N/A	#N/A	#N/A	#N/A	0.89393	1	ENSG00000180509	KCNE1	protein_coding	potassium voltage-gated channel subfamily E regulatory subunit 1 [Source:HGNC Symbol;Acc:HGNC:6240]
CHKA-DT	#N/A	#N/A	#N/A	0.893928	#N/A	#N/A	#N/A	#N/A	#N/A	#N/A	#N/A	#N/A	#N/A	#N/A	#N/A	1	ENSG00000255236	CHKA-DT	lncRNA	CHKA divergent transcript [Source:HGNC Symbol;Acc:HGNC:55504]
PON1	#N/A	0.892611	#N/A	#N/A	#N/A	#N/A	#N/A	#N/A	#N/A	#N/A	#N/A	#N/A	#N/A	#N/A	#N/A	1	ENSG00000005421	PON1	protein_coding	paraoxonase 1 [Source:HGNC Symbol;Acc:HGNC:9204]
CALCOCO2	#N/A	#N/A	#N/A	#N/A	#N/A	#N/A	0.892373	#N/A	#N/A	#N/A	#N/A	#N/A	#N/A	#N/A	#N/A	1	ENSG00000136436	CALCOCO2	protein_coding	calcium binding and coiled-coil domain 2 [Source:HGNC Symbol;Acc:HGNC:29912]
RSPH10B2	#N/A	#N/A	0.892084	#N/A	#N/A	#N/A	#N/A	#N/A	#N/A	#N/A	#N/A	#N/A	#N/A	#N/A	#N/A	1	ENSG00000169402	RSPH10B2	protein_coding	radial spoke head 10 homolog B2 [Source:HGNC Symbol;Acc:HGNC:34385]
#235538	#N/A	#N/A	#N/A	#N/A	#N/A	#N/A	#N/A	#N/A	#N/A	#N/A	#N/A	#N/A	#N/A	#N/A	0.890175	1	ENSG00000235538		lncRNA	novel transcript
B4GALT3	#N/A	#N/A	#N/A	#N/A	#N/A	#N/A	0.889923	#N/A	#N/A	#N/A	#N/A	#N/A	#N/A	#N/A	#N/A	1	ENSG00000158850	B4GALT3	protein_coding	beta-1,4-galactosyltransferase 3 [Source:HGNC Symbol;Acc:HGNC:926]
CCSAP	#N/A	0.889777	#N/A	#N/A	#N/A	#N/A	#N/A	#N/A	#N/A	#N/A	#N/A	#N/A	#N/A	#N/A	#N/A	1	ENSG00000154429	CCSAP	protein_coding	centriole, cilia and spindle associated protein [Source:HGNC Symbol;Acc:HGNC:29578]
ELMOD1	#N/A	#N/A	#N/A	#N/A	#N/A	#N/A	#N/A	#N/A	#N/A	#N/A	#N/A	#N/A	#N/A	0.889476	#N/A	1	ENSG00000110675	ELMOD1	protein_coding	ELMO domain containing 1 [Source:HGNC Symbol;Acc:HGNC:25334]
SLC35G2	#N/A	#N/A	#N/A	#N/A	#N/A	#N/A	#N/A	#N/A	#N/A	#N/A	#N/A	#N/A	#N/A	#N/A	0.888592	1	ENSG00000168917	SLC35G2	protein_coding	solute carrier family 35 member G2 [Source:HGNC Symbol;Acc:HGNC:28480]
SSNA1	#N/A	#N/A	#N/A	#N/A	#N/A	#N/A	#N/A	0.888368	#N/A	#N/A	#N/A	#N/A	#N/A	#N/A	#N/A	1	ENSG00000176101	SSNA1	protein_coding	SS nuclear autoantigen 1 [Source:HGNC Symbol;Acc:HGNC:11321]
SZT2	#N/A	#N/A	#N/A	#N/A	#N/A	#N/A	0.888086	#N/A	#N/A	#N/A	#N/A	#N/A	#N/A	#N/A	#N/A	1	ENSG00000198198	SZT2	protein_coding	SZT2 subunit of KICSTOR complex [Source:HGNC Symbol;Acc:HGNC:29040]
P4HB	#N/A	#N/A	#N/A	#N/A	#N/A	#N/A	#N/A	#N/A	#N/A	#N/A	#N/A	#N/A	#N/A	#N/A	0.887866	1	ENSG00000185624	P4HB	protein_coding	prolyl 4-hydroxylase subunit beta [Source:HGNC Symbol;Acc:HGNC:8548]
MAP3K5-AS2	#N/A	0.88782	#N/A	#N/A	#N/A	#N/A	#N/A	#N/A	#N/A	#N/A	#N/A	#N/A	#N/A	#N/A	#N/A	1	ENSG00000286646	MAP3K5-AS2	lncRNA	MAP3K5 antisense RNA 2 [Source:HGNC Symbol;Acc:HGNC:56125]
SLC9A1	#N/A	#N/A	#N/A	#N/A	#N/A	#N/A	#N/A	#N/A	#N/A	#N/A	#N/A	#N/A	#N/A	0.887226	#N/A	1	ENSG00000090020	SLC9A1	protein_coding	solute carrier family 9 member A1 [Source:HGNC Symbol;Acc:HGNC:11071]
SEMA3F-AS1	#N/A	#N/A	0.887017	#N/A	#N/A	#N/A	#N/A	#N/A	#N/A	#N/A	#N/A	#N/A	#N/A	#N/A	#N/A	1	ENSG00000235016	SEMA3F-AS1	lncRNA	SEMA3F antisense RNA 1 [Source:HGNC Symbol;Acc:HGNC:40518]
IL15RA	#N/A	#N/A	#N/A	#N/A	#N/A	#N/A	#N/A	#N/A	#N/A	#N/A	#N/A	#N/A	#N/A	#N/A	0.885666	1	ENSG00000134470	IL15RA	protein_coding	interleukin 15 receptor subunit alpha [Source:HGNC Symbol;Acc:HGNC:5978]
#254099	#N/A	#N/A	#N/A	0.885327	#N/A	#N/A	#N/A	#N/A	#N/A	#N/A	#N/A	#N/A	#N/A	#N/A	#N/A	1	ENSG00000254099		lncRNA	novel transcript
GLCCI1-DT	#N/A	#N/A	#N/A	#N/A	#N/A	#N/A	0.884952	#N/A	#N/A	#N/A	#N/A	#N/A	#N/A	#N/A	#N/A	1	ENSG00000233108	GLCCI1-DT	lncRNA	GLCCI1 divergent transcript [Source:HGNC Symbol;Acc:HGNC:40852]
ZNF32	#N/A	#N/A	#N/A	#N/A	#N/A	#N/A	#N/A	0.88475	#N/A	#N/A	#N/A	#N/A	#N/A	#N/A	#N/A	1	ENSG00000169740	ZNF32	protein_coding	zinc finger protein 32 [Source:HGNC Symbol;Acc:HGNC:13095]
NTNG2	#N/A	#N/A	#N/A	#N/A	#N/A	#N/A	#N/A	0.883941	#N/A	#N/A	#N/A	#N/A	#N/A	#N/A	#N/A	1	ENSG00000196358	NTNG2	protein_coding	netrin G2 [Source:HGNC Symbol;Acc:HGNC:14288]
UFSP2	#N/A	0.883877	#N/A	#N/A	#N/A	#N/A	#N/A	#N/A	#N/A	#N/A	#N/A	#N/A	#N/A	#N/A	#N/A	1	ENSG00000109775	UFSP2	protein_coding	UFM1 specific peptidase 2 [Source:HGNC Symbol;Acc:HGNC:25640]
TTC39C	#N/A	#N/A	#N/A	#N/A	#N/A	#N/A	#N/A	#N/A	0.881691	#N/A	#N/A	#N/A	#N/A	#N/A	#N/A	1	ENSG00000168234	TTC39C	protein_coding	tetratricopeptide repeat domain 39C [Source:HGNC Symbol;Acc:HGNC:26595]
#272678	#N/A	#N/A	0.881095	#N/A	#N/A	#N/A	#N/A	#N/A	#N/A	#N/A	#N/A	#N/A	#N/A	#N/A	#N/A	1	ENSG00000272678		lncRNA	novel transcript, antisense to ADCY5
ZNF554	#N/A	0.880983	#N/A	#N/A	#N/A	#N/A	#N/A	#N/A	#N/A	#N/A	#N/A	#N/A	#N/A	#N/A	#N/A	1	ENSG00000172006	ZNF554	protein_coding	zinc finger protein 554 [Source:HGNC Symbol;Acc:HGNC:26629]
RCBTB1	#N/A	#N/A	#N/A	#N/A	0.880969	#N/A	#N/A	#N/A	#N/A	#N/A	#N/A	#N/A	#N/A	#N/A	#N/A	1	ENSG00000136144	RCBTB1	protein_coding	RCC1 and BTB domain containing protein 1 [Source:HGNC Symbol;Acc:HGNC:18243]
#266993	#N/A	0.88056	#N/A	#N/A	#N/A	#N/A	#N/A	#N/A	#N/A	#N/A	#N/A	#N/A	#N/A	#N/A	#N/A	1	ENSG00000266993		lncRNA	novel transcript, antisense to NRD1
ALG10	#N/A	#N/A	#N/A	#N/A	#N/A	#N/A	#N/A	#N/A	#N/A	#N/A	#N/A	#N/A	#N/A	#N/A	0.879902	1	ENSG00000139133	ALG10	protein_coding	ALG10 alpha-1,2-glucosyltransferase [Source:HGNC Symbol;Acc:HGNC:23162]
#234139	#N/A	#N/A	0.878892	#N/A	#N/A	#N/A	#N/A	#N/A	#N/A	#N/A	#N/A	#N/A	#N/A	#N/A	#N/A	1	ENSG00000234139		lncRNA	novel transcript
TMEM246-AS1	#N/A	#N/A	0.878434	#N/A	#N/A	#N/A	#N/A	#N/A	#N/A	#N/A	#N/A	#N/A	#N/A	#N/A	#N/A	1	ENSG00000225376	TMEM246-AS1	lncRNA	TMEM246 antisense RNA 1 [Source:HGNC Symbol;Acc:HGNC:51191]
WDFY2	#N/A	#N/A	#N/A	#N/A	#N/A	#N/A	#N/A	#N/A	0.877996	#N/A	#N/A	#N/A	#N/A	#N/A	#N/A	1	ENSG00000139668	WDFY2	protein_coding	WD repeat and FYVE domain containing 2 [Source:HGNC Symbol;Acc:HGNC:20482]
MIR302CHG	#N/A	0.877519	#N/A	#N/A	#N/A	#N/A	#N/A	#N/A	#N/A	#N/A	#N/A	#N/A	#N/A	#N/A	#N/A	1	ENSG00000249532	MIR302CHG	lncRNA	miR-302/367 cluster host gene [Source:HGNC Symbol;Acc:HGNC:41070]
UTS2	#N/A	#N/A	0.875417	#N/A	#N/A	#N/A	#N/A	#N/A	#N/A	#N/A	#N/A	#N/A	#N/A	#N/A	#N/A	1	ENSG00000049247	UTS2	protein_coding	urotensin 2 [Source:HGNC Symbol;Acc:HGNC:12636]
#251171	#N/A	#N/A	#N/A	0.87505	#N/A	#N/A	#N/A	#N/A	#N/A	#N/A	#N/A	#N/A	#N/A	#N/A	#N/A	1	ENSG00000251171		lncRNA	novel transcript
CLDN2	#N/A	0.874537	#N/A	#N/A	#N/A	#N/A	#N/A	#N/A	#N/A	#N/A	#N/A	#N/A	#N/A	#N/A	#N/A	1	ENSG00000165376	CLDN2	protein_coding	claudin 2 [Source:HGNC Symbol;Acc:HGNC:2041]
GXYLT2	#N/A	#N/A	#N/A	#N/A	#N/A	#N/A	#N/A	#N/A	0.87401	#N/A	#N/A	#N/A	#N/A	#N/A	#N/A	1	ENSG00000172986	GXYLT2	protein_coding	glucoside xylosyltransferase 2 [Source:HGNC Symbol;Acc:HGNC:33383]
BACE1	#N/A	#N/A	#N/A	0.873741	#N/A	#N/A	#N/A	#N/A	#N/A	#N/A	#N/A	#N/A	#N/A	#N/A	#N/A	1	ENSG00000186318	BACE1	protein_coding	beta-secretase 1 [Source:HGNC Symbol;Acc:HGNC:933]
PPP1R37	#N/A	#N/A	#N/A	0.873717	#N/A	#N/A	#N/A	#N/A	#N/A	#N/A	#N/A	#N/A	#N/A	#N/A	#N/A	1	ENSG00000104866	PPP1R37	protein_coding	protein phosphatase 1 regulatory subunit 37 [Source:HGNC Symbol;Acc:HGNC:27607]
SKA2	#N/A	#N/A	#N/A	#N/A	#N/A	#N/A	0.871896	#N/A	#N/A	#N/A	#N/A	#N/A	#N/A	#N/A	#N/A	1	ENSG00000182628	SKA2	protein_coding	spindle and kinetochore associated complex subunit 2 [Source:HGNC Symbol;Acc:HGNC:28006]
CIBAR1-DT	#N/A	#N/A	#N/A	0.871782	#N/A	#N/A	#N/A	#N/A	#N/A	#N/A	#N/A	#N/A	#N/A	#N/A	#N/A	1	ENSG00000246662	CIBAR1-DT	lncRNA	CIBAR1 divergent transcript [Source:HGNC Symbol;Acc:HGNC:43644]
MOB3B	#N/A	0.870714	#N/A	#N/A	#N/A	#N/A	#N/A	#N/A	#N/A	#N/A	#N/A	#N/A	#N/A	#N/A	#N/A	1	ENSG00000120162	MOB3B	protein_coding	MOB kinase activator 3B [Source:HGNC Symbol;Acc:HGNC:23825]
#258402	#N/A	#N/A	0.870411	#N/A	#N/A	#N/A	#N/A	#N/A	#N/A	#N/A	#N/A	#N/A	#N/A	#N/A	#N/A	1	ENSG00000258402		lncRNA	novel transcript
FGF7	#N/A	#N/A	#N/A	0.869133	#N/A	#N/A	#N/A	#N/A	#N/A	#N/A	#N/A	#N/A	#N/A	#N/A	#N/A	1	ENSG00000140285	FGF7	protein_coding	fibroblast growth factor 7 [Source:HGNC Symbol;Acc:HGNC:3685]
DNAI3	#N/A	#N/A	#N/A	#N/A	#N/A	#N/A	#N/A	#N/A	0.868889	#N/A	#N/A	#N/A	#N/A	#N/A	#N/A	1	ENSG00000162643	DNAI3	protein_coding	dynein axonemal intermediate chain 3 [Source:HGNC Symbol;Acc:HGNC:30711]
USP10	#N/A	#N/A	#N/A	#N/A	#N/A	#N/A	0.868781	#N/A	#N/A	#N/A	#N/A	#N/A	#N/A	#N/A	#N/A	1	ENSG00000103194	USP10	protein_coding	ubiquitin specific peptidase 10 [Source:HGNC Symbol;Acc:HGNC:12608]
#253562	#N/A	#N/A	#N/A	#N/A	0.868591	#N/A	#N/A	#N/A	#N/A	#N/A	#N/A	#N/A	#N/A	#N/A	#N/A	1	ENSG00000253562		lncRNA	novel transcript
ELAPOR2	#N/A	#N/A	#N/A	0.867816	#N/A	#N/A	#N/A	#N/A	#N/A	#N/A	#N/A	#N/A	#N/A	#N/A	#N/A	1	ENSG00000164659	ELAPOR2	protein_coding	endosome-lysosome associated apoptosis and autophagy regulator family member 2 [Source:HGNC Symbol;Acc:HGNC:21945]
FZD4-DT	#N/A	#N/A	#N/A	0.867717	#N/A	#N/A	#N/A	#N/A	#N/A	#N/A	#N/A	#N/A	#N/A	#N/A	#N/A	1	ENSG00000246523	FZD4-DT	lncRNA	FZD4 divergent transcript [Source:HGNC Symbol;Acc:HGNC:54219]
RSPRY1	#N/A	#N/A	#N/A	#N/A	#N/A	#N/A	0.867449	#N/A	#N/A	#N/A	#N/A	#N/A	#N/A	#N/A	#N/A	1	ENSG00000159579	RSPRY1	protein_coding	ring finger and SPRY domain containing 1 [Source:HGNC Symbol;Acc:HGNC:29420]
NUP37	#N/A	#N/A	#N/A	#N/A	#N/A	#N/A	#N/A	#N/A	#N/A	#N/A	#N/A	#N/A	#N/A	#N/A	0.866198	1	ENSG00000075188	NUP37	protein_coding	nucleoporin 37 [Source:HGNC Symbol;Acc:HGNC:29929]
#286584	0.865407	#N/A	#N/A	#N/A	#N/A	#N/A	#N/A	#N/A	#N/A	#N/A	#N/A	#N/A	#N/A	#N/A	#N/A	1	ENSG00000286584		lncRNA	novel transcript, antisense to COX17
TSC1	#N/A	#N/A	#N/A	#N/A	#N/A	#N/A	0.864121	#N/A	#N/A	#N/A	#N/A	#N/A	#N/A	#N/A	#N/A	1	ENSG00000165699	TSC1	protein_coding	TSC complex subunit 1 [Source:HGNC Symbol;Acc:HGNC:12362]
#254990	#N/A	#N/A	#N/A	#N/A	#N/A	#N/A	#N/A	#N/A	#N/A	#N/A	#N/A	#N/A	#N/A	#N/A	0.863931	1	ENSG00000254990		lncRNA	novel transcript
#259720	#N/A	#N/A	0.863624	#N/A	#N/A	#N/A	#N/A	#N/A	#N/A	#N/A	#N/A	#N/A	#N/A	#N/A	#N/A	1	ENSG00000259720		lncRNA	novel transcript, antisense to TRPM1
RNF165	#N/A	#N/A	#N/A	#N/A	#N/A	#N/A	#N/A	#N/A	#N/A	#N/A	#N/A	#N/A	#N/A	#N/A	0.863486	1	ENSG00000141622	RNF165	protein_coding	ring finger protein 165 [Source:HGNC Symbol;Acc:HGNC:31696]
HSPBP1	#N/A	#N/A	0.863349	#N/A	#N/A	#N/A	#N/A	#N/A	#N/A	#N/A	#N/A	#N/A	#N/A	#N/A	#N/A	1	ENSG00000133265	HSPBP1	protein_coding	HSPA (Hsp70) binding protein 1 [Source:HGNC Symbol;Acc:HGNC:24989]
PSMA8	#N/A	#N/A	0.863251	#N/A	#N/A	#N/A	#N/A	#N/A	#N/A	#N/A	#N/A	#N/A	#N/A	#N/A	#N/A	1	ENSG00000154611	PSMA8	protein_coding	proteasome 20S subunit alpha 8 [Source:HGNC Symbol;Acc:HGNC:22985]
MTSS2	#N/A	#N/A	#N/A	0.862713	#N/A	#N/A	#N/A	#N/A	#N/A	#N/A	#N/A	#N/A	#N/A	#N/A	#N/A	1	ENSG00000132613	MTSS2	protein_coding	MTSS I-BAR domain containing 2 [Source:HGNC Symbol;Acc:HGNC:25094]
RRAGAP1-AS1	#N/A	#N/A	#N/A	#N/A	#N/A	#N/A	#N/A	#N/A	0.862673	#N/A	#N/A	#N/A	#N/A	#N/A	#N/A	1	ENSG00000258633	RRAGAP1-AS1	lncRNA	RRAGAP1 antisense RNA 1 [Source:HGNC Symbol;Acc:HGNC:55445]
GLE1	#N/A	#N/A	#N/A	#N/A	#N/A	#N/A	0.862541	#N/A	#N/A	#N/A	#N/A	#N/A	#N/A	#N/A	#N/A	1	ENSG00000119392	GLE1	protein_coding	GLE1 RNA export mediator [Source:HGNC Symbol;Acc:HGNC:4315]
LINC01524	#N/A	#N/A	#N/A	#N/A	#N/A	#N/A	#N/A	#N/A	#N/A	#N/A	#N/A	0.862442	#N/A	#N/A	#N/A	1	ENSG00000234948	LINC01524	lncRNA	long intergenic non-protein coding RNA 1524 [Source:HGNC Symbol;Acc:HGNC:51228]
MRPS21	#N/A	0.862003	#N/A	#N/A	#N/A	#N/A	#N/A	#N/A	#N/A	#N/A	#N/A	#N/A	#N/A	#N/A	#N/A	1	ENSG00000266472	MRPS21	protein_coding	mitochondrial ribosomal protein S21 [Source:HGNC Symbol;Acc:HGNC:14046]
KIAA2013	#N/A	#N/A	#N/A	#N/A	#N/A	#N/A	#N/A	#N/A	#N/A	#N/A	0.861971	#N/A	#N/A	#N/A	#N/A	1	ENSG00000116685	KIAA2013	protein_coding	KIAA2013 [Source:HGNC Symbol;Acc:HGNC:28513]
ADAM15	#N/A	#N/A	#N/A	#N/A	#N/A	#N/A	#N/A	#N/A	#N/A	0.861776	#N/A	#N/A	#N/A	#N/A	#N/A	1	ENSG00000143537	ADAM15	protein_coding	ADAM metallopeptidase domain 15 [Source:HGNC Symbol;Acc:HGNC:193]
HAVCR2	#N/A	0.860245	#N/A	#N/A	#N/A	#N/A	#N/A	#N/A	#N/A	#N/A	#N/A	#N/A	#N/A	#N/A	#N/A	1	ENSG00000135077	HAVCR2	protein_coding	hepatitis A virus cellular receptor 2 [Source:HGNC Symbol;Acc:HGNC:18437]
IGF2BP3	#N/A	#N/A	0.85985	#N/A	#N/A	#N/A	#N/A	#N/A	#N/A	#N/A	#N/A	#N/A	#N/A	#N/A	#N/A	1	ENSG00000136231	IGF2BP3	protein_coding	insulin like growth factor 2 mRNA binding protein 3 [Source:HGNC Symbol;Acc:HGNC:28868]
KHSRP	#N/A	#N/A	#N/A	#N/A	#N/A	#N/A	#N/A	#N/A	#N/A	#N/A	0.859528	#N/A	#N/A	#N/A	#N/A	1	ENSG00000088247	KHSRP	protein_coding	KH-type splicing regulatory protein [Source:HGNC Symbol;Acc:HGNC:6316]
WAC	#N/A	#N/A	#N/A	#N/A	#N/A	#N/A	0.858989	#N/A	#N/A	#N/A	#N/A	#N/A	#N/A	#N/A	#N/A	1	ENSG00000095787	WAC	protein_coding	WW domain containing adaptor with coiled-coil [Source:HGNC Symbol;Acc:HGNC:17327]
FAM200A	#N/A	0.857004	#N/A	#N/A	#N/A	#N/A	#N/A	#N/A	#N/A	#N/A	#N/A	#N/A	#N/A	#N/A	#N/A	1	ENSG00000221909	FAM200A	protein_coding	family with sequence similarity 200 member A [Source:HGNC Symbol;Acc:HGNC:25401]
PARP14	#N/A	#N/A	#N/A	#N/A	#N/A	#N/A	#N/A	#N/A	0.856611	#N/A	#N/A	#N/A	#N/A	#N/A	#N/A	1	ENSG00000173193	PARP14	protein_coding	poly(ADP-ribose) polymerase family member 14 [Source:HGNC Symbol;Acc:HGNC:29232]
#272631	#N/A	0.856065	#N/A	#N/A	#N/A	#N/A	#N/A	#N/A	#N/A	#N/A	#N/A	#N/A	#N/A	#N/A	#N/A	1	ENSG00000272631		lncRNA	novel transcript, antisense to BMPR1A
#284602	#N/A	0.855885	#N/A	#N/A	#N/A	#N/A	#N/A	#N/A	#N/A	#N/A	#N/A	#N/A	#N/A	#N/A	#N/A	1	ENSG00000284602		lncRNA	novel transcript
C11orf1	#N/A	#N/A	#N/A	#N/A	#N/A	#N/A	#N/A	#N/A	#N/A	#N/A	#N/A	#N/A	#N/A	#N/A	0.855349	1	ENSG00000137720	C11orf1	protein_coding	chromosome 11 open reading frame 1 [Source:HGNC Symbol;Acc:HGNC:1163]
COA5	#N/A	#N/A	#N/A	#N/A	#N/A	#N/A	#N/A	#N/A	#N/A	#N/A	#N/A	#N/A	#N/A	#N/A	0.85534	1	ENSG00000183513	COA5	protein_coding	cytochrome c oxidase assembly factor 5 [Source:HGNC Symbol;Acc:HGNC:33848]
#238035	#N/A	#N/A	#N/A	#N/A	#N/A	#N/A	#N/A	#N/A	#N/A	#N/A	#N/A	#N/A	#N/A	#N/A	0.855336	1	ENSG00000238035		lncRNA	novel transcript
SYT17	#N/A	#N/A	#N/A	#N/A	#N/A	#N/A	#N/A	#N/A	0.854956	#N/A	#N/A	#N/A	#N/A	#N/A	#N/A	1	ENSG00000103528	SYT17	protein_coding	synaptotagmin 17 [Source:HGNC Symbol;Acc:HGNC:24119]
COG3	#N/A	#N/A	#N/A	#N/A	#N/A	#N/A	0.854584	#N/A	#N/A	#N/A	#N/A	#N/A	#N/A	#N/A	#N/A	1	ENSG00000136152	COG3	protein_coding	component of oligomeric golgi complex 3 [Source:HGNC Symbol;Acc:HGNC:18619]
NDST1	#N/A	#N/A	#N/A	0.854466	#N/A	#N/A	#N/A	#N/A	#N/A	#N/A	#N/A	#N/A	#N/A	#N/A	#N/A	1	ENSG00000070614	NDST1	protein_coding	N-deacetylase and N-sulfotransferase 1 [Source:HGNC Symbol;Acc:HGNC:7680]
TMEM106C	#N/A	#N/A	#N/A	0.85444	#N/A	#N/A	#N/A	#N/A	#N/A	#N/A	#N/A	#N/A	#N/A	#N/A	#N/A	1	ENSG00000134291	TMEM106C	protein_coding	transmembrane protein 106C [Source:HGNC Symbol;Acc:HGNC:28775]
ECT2	#N/A	#N/A	#N/A	#N/A	#N/A	#N/A	#N/A	#N/A	#N/A	0.854382	#N/A	#N/A	#N/A	#N/A	#N/A	1	ENSG00000114346	ECT2	protein_coding	epithelial cell transforming 2 [Source:HGNC Symbol;Acc:HGNC:3155]
#267934	#N/A	#N/A	0.853919	#N/A	#N/A	#N/A	#N/A	#N/A	#N/A	#N/A	#N/A	#N/A	#N/A	#N/A	#N/A	1	ENSG00000267934		lncRNA	novel transcript, antisense to ZNF91
SLC39A8	#N/A	#N/A	#N/A	#N/A	#N/A	#N/A	#N/A	#N/A	0.853917	#N/A	#N/A	#N/A	#N/A	#N/A	#N/A	1	ENSG00000138821	SLC39A8	protein_coding	solute carrier family 39 member 8 [Source:HGNC Symbol;Acc:HGNC:20862]
C19orf48	#N/A	#N/A	#N/A	#N/A	#N/A	#N/A	0.853782	#N/A	#N/A	#N/A	#N/A	#N/A	#N/A	#N/A	#N/A	1	ENSG00000167747	C19orf48	transcribed_unitary_pseudogene	chromosome 19 open reading frame 48 [Source:HGNC Symbol;Acc:HGNC:29667]
MPC1-DT	#N/A	#N/A	0.853768	#N/A	#N/A	#N/A	#N/A	#N/A	#N/A	#N/A	#N/A	#N/A	#N/A	#N/A	#N/A	1	ENSG00000261420	MPC1-DT	lncRNA	MPC1 divergent transcript [Source:HGNC Symbol;Acc:HGNC:55366]
#286310	#N/A	0.852977	#N/A	#N/A	#N/A	#N/A	#N/A	#N/A	#N/A	#N/A	#N/A	#N/A	#N/A	#N/A	#N/A	1	ENSG00000286310		lncRNA	novel transcript
C9orf92	#N/A	#N/A	#N/A	0.851984	#N/A	#N/A	#N/A	#N/A	#N/A	#N/A	#N/A	#N/A	#N/A	#N/A	#N/A	1	ENSG00000205549	C9orf92	lncRNA	chromosome 9 open reading frame 92 [Source:HGNC Symbol;Acc:HGNC:19054]
LINC02006	#N/A	#N/A	#N/A	#N/A	#N/A	#N/A	#N/A	#N/A	0.849435	#N/A	#N/A	#N/A	#N/A	#N/A	#N/A	1	ENSG00000238755	LINC02006	lncRNA	long intergenic non-protein coding RNA 2006 [Source:HGNC Symbol;Acc:HGNC:52842]
SPAG16	#N/A	#N/A	#N/A	#N/A	#N/A	#N/A	#N/A	#N/A	#N/A	#N/A	#N/A	#N/A	#N/A	0.849262	#N/A	1	ENSG00000144451	SPAG16	protein_coding	sperm associated antigen 16 [Source:HGNC Symbol;Acc:HGNC:23225]
FAR1	#N/A	#N/A	#N/A	#N/A	#N/A	#N/A	0.849128	#N/A	#N/A	#N/A	#N/A	#N/A	#N/A	#N/A	#N/A	1	ENSG00000197601	FAR1	protein_coding	fatty acyl-CoA reductase 1 [Source:HGNC Symbol;Acc:HGNC:26222]
FBH1	#N/A	#N/A	#N/A	#N/A	#N/A	#N/A	0.849069	#N/A	#N/A	#N/A	#N/A	#N/A	#N/A	#N/A	#N/A	1	ENSG00000134452	FBH1	protein_coding	F-box DNA helicase 1 [Source:HGNC Symbol;Acc:HGNC:13620]
PHC3	#N/A	#N/A	#N/A	#N/A	#N/A	#N/A	0.849062	#N/A	#N/A	#N/A	#N/A	#N/A	#N/A	#N/A	#N/A	1	ENSG00000173889	PHC3	protein_coding	polyhomeotic homolog 3 [Source:HGNC Symbol;Acc:HGNC:15682]
CIAO1	#N/A	#N/A	#N/A	#N/A	#N/A	#N/A	0.848328	#N/A	#N/A	#N/A	#N/A	#N/A	#N/A	#N/A	#N/A	1	ENSG00000144021	CIAO1	protein_coding	cytosolic iron-sulfur assembly component 1 [Source:HGNC Symbol;Acc:HGNC:14280]
TRPC4AP	#N/A	#N/A	#N/A	#N/A	#N/A	#N/A	0.847599	#N/A	#N/A	#N/A	#N/A	#N/A	#N/A	#N/A	#N/A	1	ENSG00000100991	TRPC4AP	protein_coding	transient receptor potential cation channel subfamily C member 4 associated protein [Source:HGNC Symbol;Acc:HGNC:16181]
WIZ	#N/A	#N/A	#N/A	#N/A	0.846934	#N/A	#N/A	#N/A	#N/A	#N/A	#N/A	#N/A	#N/A	#N/A	#N/A	1	ENSG00000011451	WIZ	protein_coding	WIZ zinc finger [Source:HGNC Symbol;Acc:HGNC:30917]
AMER1	#N/A	#N/A	#N/A	#N/A	#N/A	#N/A	#N/A	#N/A	#N/A	#N/A	#N/A	#N/A	#N/A	#N/A	0.846621	1	ENSG00000184675	AMER1	protein_coding	APC membrane recruitment protein 1 [Source:HGNC Symbol;Acc:HGNC:26837]
VASH2	#N/A	0.846224	#N/A	#N/A	#N/A	#N/A	#N/A	#N/A	#N/A	#N/A	#N/A	#N/A	#N/A	#N/A	#N/A	1	ENSG00000143494	VASH2	protein_coding	vasohibin 2 [Source:HGNC Symbol;Acc:HGNC:25723]
ILF3	#N/A	#N/A	#N/A	#N/A	#N/A	#N/A	0.846085	#N/A	#N/A	#N/A	#N/A	#N/A	#N/A	#N/A	#N/A	1	ENSG00000129351	ILF3	protein_coding	interleukin enhancer binding factor 3 [Source:HGNC Symbol;Acc:HGNC:6038]
ARFGAP3	#N/A	#N/A	#N/A	#N/A	#N/A	#N/A	0.845051	#N/A	#N/A	#N/A	#N/A	#N/A	#N/A	#N/A	#N/A	1	ENSG00000242247	ARFGAP3	protein_coding	ADP ribosylation factor GTPase activating protein 3 [Source:HGNC Symbol;Acc:HGNC:661]
LINC02777	#N/A	0.842385	#N/A	#N/A	#N/A	#N/A	#N/A	#N/A	#N/A	#N/A	#N/A	#N/A	#N/A	#N/A	#N/A	1	ENSG00000232453	LINC02777	lncRNA	long intergenic non-protein coding RNA 2777 [Source:HGNC Symbol;Acc:HGNC:54297]
IREB2	#N/A	#N/A	#N/A	#N/A	#N/A	#N/A	0.840948	#N/A	#N/A	#N/A	#N/A	#N/A	#N/A	#N/A	#N/A	1	ENSG00000136381	IREB2	protein_coding	iron responsive element binding protein 2 [Source:HGNC Symbol;Acc:HGNC:6115]
#271737	#N/A	0.840713	#N/A	#N/A	#N/A	#N/A	#N/A	#N/A	#N/A	#N/A	#N/A	#N/A	#N/A	#N/A	#N/A	1	ENSG00000271737		lncRNA	novel transcript
CCT4	#N/A	#N/A	#N/A	#N/A	#N/A	#N/A	#N/A	#N/A	#N/A	#N/A	#N/A	#N/A	#N/A	#N/A	0.840581	1	ENSG00000115484	CCT4	protein_coding	chaperonin containing TCP1 subunit 4 [Source:HGNC Symbol;Acc:HGNC:1617]
GSTT2B#133433	#N/A	#N/A	#N/A	0.840574	#N/A	#N/A	#N/A	#N/A	#N/A	#N/A	#N/A	#N/A	#N/A	#N/A	#N/A	1	ENSG00000133433	GSTT2B	protein_coding	glutathione S-transferase theta 2B [Source:HGNC Symbol;Acc:HGNC:33437]
NIP7	#N/A	#N/A	#N/A	#N/A	#N/A	#N/A	#N/A	#N/A	#N/A	#N/A	#N/A	#N/A	#N/A	#N/A	0.840566	1	ENSG00000132603	NIP7	protein_coding	nucleolar pre-rRNA processing protein NIP7 [Source:HGNC Symbol;Acc:HGNC:24328]
IQGAP1	#N/A	#N/A	#N/A	#N/A	#N/A	#N/A	0.840096	#N/A	#N/A	#N/A	#N/A	#N/A	#N/A	#N/A	#N/A	1	ENSG00000140575	IQGAP1	protein_coding	IQ motif containing GTPase activating protein 1 [Source:HGNC Symbol;Acc:HGNC:6110]
NUDT17	#N/A	0.83875	#N/A	#N/A	#N/A	#N/A	#N/A	#N/A	#N/A	#N/A	#N/A	#N/A	#N/A	#N/A	#N/A	1	ENSG00000186364	NUDT17	protein_coding	nudix hydrolase 17 [Source:HGNC Symbol;Acc:HGNC:26618]
P4HTM	#N/A	0.837681	#N/A	#N/A	#N/A	#N/A	#N/A	#N/A	#N/A	#N/A	#N/A	#N/A	#N/A	#N/A	#N/A	1	ENSG00000178467	P4HTM	protein_coding	prolyl 4-hydroxylase, transmembrane [Source:HGNC Symbol;Acc:HGNC:28858]
CLK2#176444	#N/A	#N/A	#N/A	#N/A	#N/A	#N/A	#N/A	#N/A	#N/A	#N/A	0.836404	#N/A	#N/A	#N/A	#N/A	1	ENSG00000176444	CLK2	protein_coding	CDC like kinase 2 [Source:HGNC Symbol;Acc:HGNC:2069]
SCNN1D	#N/A	0.835479	#N/A	#N/A	#N/A	#N/A	#N/A	#N/A	#N/A	#N/A	#N/A	#N/A	#N/A	#N/A	#N/A	1	ENSG00000162572	SCNN1D	protein_coding	sodium channel epithelial 1 subunit delta [Source:HGNC Symbol;Acc:HGNC:10601]
#248973	#N/A	#N/A	0.833371	#N/A	#N/A	#N/A	#N/A	#N/A	#N/A	#N/A	#N/A	#N/A	#N/A	#N/A	#N/A	1	ENSG00000248973		lncRNA	novel transcript
BRD7	#N/A	#N/A	#N/A	#N/A	#N/A	#N/A	0.83289	#N/A	#N/A	#N/A	#N/A	#N/A	#N/A	#N/A	#N/A	1	ENSG00000166164	BRD7	protein_coding	bromodomain containing 7 [Source:HGNC Symbol;Acc:HGNC:14310]
CDAN1	#N/A	#N/A	#N/A	0.832663	#N/A	#N/A	#N/A	#N/A	#N/A	#N/A	#N/A	#N/A	#N/A	#N/A	#N/A	1	ENSG00000140326	CDAN1	protein_coding	codanin 1 [Source:HGNC Symbol;Acc:HGNC:1713]
AAR2	#N/A	#N/A	#N/A	0.830662	#N/A	#N/A	#N/A	#N/A	#N/A	#N/A	#N/A	#N/A	#N/A	#N/A	#N/A	1	ENSG00000131043	AAR2	protein_coding	AAR2 splicing factor [Source:HGNC Symbol;Acc:HGNC:15886]
VAX2	#N/A	#N/A	#N/A	0.830556	#N/A	#N/A	#N/A	#N/A	#N/A	#N/A	#N/A	#N/A	#N/A	#N/A	#N/A	1	ENSG00000116035	VAX2	protein_coding	ventral anterior homeobox 2 [Source:HGNC Symbol;Acc:HGNC:12661]
DNAH7	#N/A	#N/A	#N/A	#N/A	#N/A	#N/A	#N/A	#N/A	0.829028	#N/A	#N/A	#N/A	#N/A	#N/A	#N/A	1	ENSG00000118997	DNAH7	protein_coding	dynein axonemal heavy chain 7 [Source:HGNC Symbol;Acc:HGNC:18661]
#228113	#N/A	#N/A	#N/A	0.829025	#N/A	#N/A	#N/A	#N/A	#N/A	#N/A	#N/A	#N/A	#N/A	#N/A	#N/A	1	ENSG00000228113		lncRNA	novel transcript, antisense to STEAP4
FGF11#161958	#N/A	#N/A	#N/A	#N/A	#N/A	#N/A	#N/A	#N/A	#N/A	#N/A	#N/A	#N/A	#N/A	#N/A	0.828866	1	ENSG00000161958	FGF11	protein_coding	fibroblast growth factor 11 [Source:HGNC Symbol;Acc:HGNC:3667]
CYB5D1	#N/A	#N/A	0.827889	#N/A	#N/A	#N/A	#N/A	#N/A	#N/A	#N/A	#N/A	#N/A	#N/A	#N/A	#N/A	1	ENSG00000182224	CYB5D1	protein_coding	cytochrome b5 domain containing 1 [Source:HGNC Symbol;Acc:HGNC:26516]
TENM4	#N/A	#N/A	#N/A	#N/A	#N/A	#N/A	#N/A	#N/A	0.827655	#N/A	#N/A	#N/A	#N/A	#N/A	#N/A	1	ENSG00000149256	TENM4	protein_coding	teneurin transmembrane protein 4 [Source:HGNC Symbol;Acc:HGNC:29945]
MTHFSD	#N/A	#N/A	#N/A	#N/A	0.826307	#N/A	#N/A	#N/A	#N/A	#N/A	#N/A	#N/A	#N/A	#N/A	#N/A	1	ENSG00000103248	MTHFSD	protein_coding	methenyltetrahydrofolate synthetase domain containing [Source:HGNC Symbol;Acc:HGNC:25778]
SDR42E2	#N/A	#N/A	#N/A	0.824857	#N/A	#N/A	#N/A	#N/A	#N/A	#N/A	#N/A	#N/A	#N/A	#N/A	#N/A	1	ENSG00000183921	SDR42E2	protein_coding	short chain dehydrogenase/reductase family 42E, member 2 [Source:HGNC Symbol;Acc:HGNC:35414]
LINC02863	#N/A	#N/A	#N/A	#N/A	#N/A	#N/A	#N/A	#N/A	#N/A	#N/A	#N/A	#N/A	#N/A	#N/A	0.824176	1	ENSG00000238160	LINC02863	lncRNA	long intergenic non-protein coding RNA 2863 [Source:HGNC Symbol;Acc:HGNC:41290]
LINC02053	#N/A	#N/A	#N/A	#N/A	#N/A	#N/A	#N/A	#N/A	#N/A	#N/A	#N/A	#N/A	#N/A	#N/A	0.823372	1	ENSG00000241696	LINC02053	lncRNA	long intergenic non-protein coding RNA 2053 [Source:HGNC Symbol;Acc:HGNC:52893]
#262514	#N/A	#N/A	#N/A	#N/A	0.822069	#N/A	#N/A	#N/A	#N/A	#N/A	#N/A	#N/A	#N/A	#N/A	#N/A	1	ENSG00000262514		lncRNA	novel transcript
#274987	#N/A	0.821547	#N/A	#N/A	#N/A	#N/A	#N/A	#N/A	#N/A	#N/A	#N/A	#N/A	#N/A	#N/A	#N/A	1	ENSG00000274987		lncRNA	novel transcript, antisense to KRAS
ZFP36	#N/A	#N/A	#N/A	#N/A	#N/A	#N/A	#N/A	#N/A	#N/A	0.820745	#N/A	#N/A	#N/A	#N/A	#N/A	1	ENSG00000128016	ZFP36	protein_coding	ZFP36 ring finger protein [Source:HGNC Symbol;Acc:HGNC:12862]
#268798	#N/A	#N/A	#N/A	#N/A	#N/A	#N/A	#N/A	#N/A	#N/A	#N/A	#N/A	#N/A	#N/A	#N/A	0.820659	1	ENSG00000268798		lncRNA	novel transcript
ULK2	#N/A	0.82043	#N/A	#N/A	#N/A	#N/A	#N/A	#N/A	#N/A	#N/A	#N/A	#N/A	#N/A	#N/A	#N/A	1	ENSG00000083290	ULK2	protein_coding	unc-51 like autophagy activating kinase 2 [Source:HGNC Symbol;Acc:HGNC:13480]
ANKFN1	#N/A	#N/A	#N/A	#N/A	#N/A	#N/A	#N/A	#N/A	#N/A	#N/A	#N/A	#N/A	#N/A	#N/A	0.81952	1	ENSG00000153930	ANKFN1	protein_coding	ankyrin repeat and fibronectin type III domain containing 1 [Source:HGNC Symbol;Acc:HGNC:26766]
#260060	#N/A	#N/A	0.818811	#N/A	#N/A	#N/A	#N/A	#N/A	#N/A	#N/A	#N/A	#N/A	#N/A	#N/A	#N/A	1	ENSG00000260060		lncRNA	novel transcript, antisense to PYCARD
TUBB1	#N/A	#N/A	0.818119	#N/A	#N/A	#N/A	#N/A	#N/A	#N/A	#N/A	#N/A	#N/A	#N/A	#N/A	#N/A	1	ENSG00000101162	TUBB1	protein_coding	tubulin beta 1 class VI [Source:HGNC Symbol;Acc:HGNC:16257]
ANKRD10-IT1	#N/A	#N/A	#N/A	0.816642	#N/A	#N/A	#N/A	#N/A	#N/A	#N/A	#N/A	#N/A	#N/A	#N/A	#N/A	1	ENSG00000229152	ANKRD10-IT1	lncRNA	ANKRD10 intronic transcript 1 [Source:HGNC Symbol;Acc:HGNC:39891]
ZBED8	#N/A	#N/A	#N/A	0.816533	#N/A	#N/A	#N/A	#N/A	#N/A	#N/A	#N/A	#N/A	#N/A	#N/A	#N/A	1	ENSG00000221886	ZBED8	protein_coding	zinc finger BED-type containing 8 [Source:HGNC Symbol;Acc:HGNC:30804]
CENPS	#N/A	0.816266	#N/A	#N/A	#N/A	#N/A	#N/A	#N/A	#N/A	#N/A	#N/A	#N/A	#N/A	#N/A	#N/A	1	ENSG00000175279	CENPS	protein_coding	centromere protein S [Source:HGNC Symbol;Acc:HGNC:23163]
GTF2H1#110768	#N/A	#N/A	#N/A	#N/A	#N/A	#N/A	0.815199	#N/A	#N/A	#N/A	#N/A	#N/A	#N/A	#N/A	#N/A	1	ENSG00000110768	GTF2H1	protein_coding	general transcription factor IIH subunit 1 [Source:HGNC Symbol;Acc:HGNC:4655]
SLC27A5	#N/A	#N/A	#N/A	0.81478	#N/A	#N/A	#N/A	#N/A	#N/A	#N/A	#N/A	#N/A	#N/A	#N/A	#N/A	1	ENSG00000083807	SLC27A5	protein_coding	solute carrier family 27 member 5 [Source:HGNC Symbol;Acc:HGNC:10999]
ATP6V1G2#213760	#N/A	0.813108	#N/A	#N/A	#N/A	#N/A	#N/A	#N/A	#N/A	#N/A	#N/A	#N/A	#N/A	#N/A	#N/A	1	ENSG00000213760	ATP6V1G2	protein_coding	ATPase H+ transporting V1 subunit G2 [Source:HGNC Symbol;Acc:HGNC:862]
H2BC18	#N/A	#N/A	0.812738	#N/A	#N/A	#N/A	#N/A	#N/A	#N/A	#N/A	#N/A	#N/A	#N/A	#N/A	#N/A	1	ENSG00000203814	H2BC18	protein_coding	H2B clustered histone 18 [Source:HGNC Symbol;Acc:HGNC:24700]
JRKL	#N/A	0.812017	#N/A	#N/A	#N/A	#N/A	#N/A	#N/A	#N/A	#N/A	#N/A	#N/A	#N/A	#N/A	#N/A	1	ENSG00000183340	JRKL	protein_coding	JRK like [Source:HGNC Symbol;Acc:HGNC:6200]
ITGAE	#N/A	#N/A	#N/A	#N/A	#N/A	#N/A	#N/A	#N/A	#N/A	#N/A	#N/A	#N/A	#N/A	#N/A	0.811261	1	ENSG00000083457	ITGAE	protein_coding	integrin subunit alpha E [Source:HGNC Symbol;Acc:HGNC:6147]
GALNT17	#N/A	#N/A	#N/A	0.810895	#N/A	#N/A	#N/A	#N/A	#N/A	#N/A	#N/A	#N/A	#N/A	#N/A	#N/A	1	ENSG00000185274	GALNT17	protein_coding	polypeptide N-acetylgalactosaminyltransferase 17 [Source:HGNC Symbol;Acc:HGNC:16347]
#250501	#N/A	#N/A	#N/A	0.810858	#N/A	#N/A	#N/A	#N/A	#N/A	#N/A	#N/A	#N/A	#N/A	#N/A	#N/A	1	ENSG00000250501		lncRNA	novel transcript
ZNF620	#N/A	#N/A	0.810656	#N/A	#N/A	#N/A	#N/A	#N/A	#N/A	#N/A	#N/A	#N/A	#N/A	#N/A	#N/A	1	ENSG00000177842	ZNF620	protein_coding	zinc finger protein 620 [Source:HGNC Symbol;Acc:HGNC:28742]
PARD3-DT	#N/A	#N/A	#N/A	0.810119	#N/A	#N/A	#N/A	#N/A	#N/A	#N/A	#N/A	#N/A	#N/A	#N/A	#N/A	1	ENSG00000226386	PARD3-DT	lncRNA	PARD3 divergent transcript [Source:HGNC Symbol;Acc:HGNC:44964]
#259408	#N/A	#N/A	0.809822	#N/A	#N/A	#N/A	#N/A	#N/A	#N/A	#N/A	#N/A	#N/A	#N/A	#N/A	#N/A	1	ENSG00000259408		lncRNA	novel transcript, antisense to RYR3
MBLAC2	#N/A	#N/A	#N/A	#N/A	#N/A	#N/A	#N/A	#N/A	#N/A	#N/A	#N/A	#N/A	#N/A	#N/A	0.809521	1	ENSG00000176055	MBLAC2	protein_coding	metallo-beta-lactamase domain containing 2 [Source:HGNC Symbol;Acc:HGNC:33711]
KCP	#N/A	#N/A	#N/A	#N/A	0.808996	#N/A	#N/A	#N/A	#N/A	#N/A	#N/A	#N/A	#N/A	#N/A	#N/A	1	ENSG00000135253	KCP	protein_coding	kielin cysteine rich BMP regulator [Source:HGNC Symbol;Acc:HGNC:17585]
#263924	#N/A	#N/A	#N/A	#N/A	0.808817	#N/A	#N/A	#N/A	#N/A	#N/A	#N/A	#N/A	#N/A	#N/A	#N/A	1	ENSG00000263924		lncRNA	novel transcript, antisense to KIAA1012
ZNRD2-DT	#N/A	0.807208	#N/A	#N/A	#N/A	#N/A	#N/A	#N/A	#N/A	#N/A	#N/A	#N/A	#N/A	#N/A	#N/A	1	ENSG00000260233	ZNRD2-DT	lncRNA	ZNRD2 divergent transcript [Source:HGNC Symbol;Acc:HGNC:27384]
#259294	#N/A	#N/A	0.806631	#N/A	#N/A	#N/A	#N/A	#N/A	#N/A	#N/A	#N/A	#N/A	#N/A	#N/A	#N/A	1	ENSG00000259294		lncRNA	novel transcript, antisense to CUX1
#260381	#N/A	#N/A	#N/A	#N/A	#N/A	#N/A	#N/A	#N/A	#N/A	#N/A	#N/A	#N/A	#N/A	#N/A	0.806208	1	ENSG00000260381		lncRNA	novel transcript, antisense to HEATR3
HSPD1	#N/A	#N/A	#N/A	#N/A	#N/A	#N/A	#N/A	#N/A	#N/A	#N/A	#N/A	#N/A	#N/A	#N/A	0.806171	1	ENSG00000144381	HSPD1	protein_coding	heat shock protein family D (Hsp60) member 1 [Source:HGNC Symbol;Acc:HGNC:5261]
#271119	#N/A	0.80424	#N/A	#N/A	#N/A	#N/A	#N/A	#N/A	#N/A	#N/A	#N/A	#N/A	#N/A	#N/A	#N/A	1	ENSG00000271119		lncRNA	novel transcript
#273221	#N/A	#N/A	0.803247	#N/A	#N/A	#N/A	#N/A	#N/A	#N/A	#N/A	#N/A	#N/A	#N/A	#N/A	#N/A	1	ENSG00000273221		lncRNA	novel transcript, antisense to CEPT1
HMGN2	#N/A	0.801904	#N/A	#N/A	#N/A	#N/A	#N/A	#N/A	#N/A	#N/A	#N/A	#N/A	#N/A	#N/A	#N/A	1	ENSG00000198830	HMGN2	protein_coding	high mobility group nucleosomal binding domain 2 [Source:HGNC Symbol;Acc:HGNC:4986]
#260955	#N/A	#N/A	0.801427	#N/A	#N/A	#N/A	#N/A	#N/A	#N/A	#N/A	#N/A	#N/A	#N/A	#N/A	#N/A	1	ENSG00000260955		lncRNA	novel transcript, overlapping to LYPLA1
RNF17	#N/A	#N/A	0.801327	#N/A	#N/A	#N/A	#N/A	#N/A	#N/A	#N/A	#N/A	#N/A	#N/A	#N/A	#N/A	1	ENSG00000132972	RNF17	protein_coding	ring finger protein 17 [Source:HGNC Symbol;Acc:HGNC:10060]
SEPTIN2	#N/A	#N/A	#N/A	#N/A	#N/A	#N/A	0.801061	#N/A	#N/A	#N/A	#N/A	#N/A	#N/A	#N/A	#N/A	1	ENSG00000168385	SEPTIN2	protein_coding	septin 2 [Source:HGNC Symbol;Acc:HGNC:7729]
CES4A	#N/A	#N/A	#N/A	#N/A	#N/A	#N/A	#N/A	#N/A	#N/A	#N/A	#N/A	#N/A	#N/A	#N/A	0.800712	1	ENSG00000172824	CES4A	protein_coding	carboxylesterase 4A [Source:HGNC Symbol;Acc:HGNC:26741]
RPGRIP1	#N/A	#N/A	0.800233	#N/A	#N/A	#N/A	#N/A	#N/A	#N/A	#N/A	#N/A	#N/A	#N/A	#N/A	#N/A	1	ENSG00000092200	RPGRIP1	protein_coding	RPGR interacting protein 1 [Source:HGNC Symbol;Acc:HGNC:13436]
GALNT18	#N/A	#N/A	#N/A	#N/A	#N/A	#N/A	#N/A	#N/A	0.799325	#N/A	#N/A	#N/A	#N/A	#N/A	#N/A	1	ENSG00000110328	GALNT18	protein_coding	polypeptide N-acetylgalactosaminyltransferase 18 [Source:HGNC Symbol;Acc:HGNC:30488]
RPS6KC1	#N/A	#N/A	#N/A	#N/A	#N/A	#N/A	0.7991	#N/A	#N/A	#N/A	#N/A	#N/A	#N/A	#N/A	#N/A	1	ENSG00000136643	RPS6KC1	protein_coding	ribosomal protein S6 kinase C1 [Source:HGNC Symbol;Acc:HGNC:10439]
LINC01482	#N/A	#N/A	#N/A	#N/A	#N/A	#N/A	#N/A	#N/A	0.798775	#N/A	#N/A	#N/A	#N/A	#N/A	#N/A	1	ENSG00000267659	LINC01482	lncRNA	long intergenic non-protein coding RNA 1482 [Source:HGNC Symbol;Acc:HGNC:51128]
UFC1	#N/A	#N/A	#N/A	#N/A	#N/A	#N/A	#N/A	#N/A	#N/A	#N/A	#N/A	0.797688	#N/A	#N/A	#N/A	1	ENSG00000143222	UFC1	protein_coding	ubiquitin-fold modifier conjugating enzyme 1 [Source:HGNC Symbol;Acc:HGNC:26941]
#248138	#N/A	#N/A	#N/A	#N/A	#N/A	#N/A	#N/A	#N/A	0.797674	#N/A	#N/A	#N/A	#N/A	#N/A	#N/A	1	ENSG00000248138		lncRNA	novel transcript
NUP160	#N/A	#N/A	#N/A	#N/A	#N/A	#N/A	0.796155	#N/A	#N/A	#N/A	#N/A	#N/A	#N/A	#N/A	#N/A	1	ENSG00000030066	NUP160	protein_coding	nucleoporin 160 [Source:HGNC Symbol;Acc:HGNC:18017]
PLXNA2	#N/A	#N/A	#N/A	#N/A	#N/A	#N/A	#N/A	#N/A	#N/A	#N/A	#N/A	#N/A	#N/A	#N/A	0.796092	1	ENSG00000076356	PLXNA2	protein_coding	plexin A2 [Source:HGNC Symbol;Acc:HGNC:9100]
TSPAN33	#N/A	#N/A	#N/A	#N/A	#N/A	#N/A	#N/A	#N/A	#N/A	#N/A	#N/A	#N/A	#N/A	#N/A	0.795577	1	ENSG00000158457	TSPAN33	protein_coding	tetraspanin 33 [Source:HGNC Symbol;Acc:HGNC:28743]
BICD1	#N/A	#N/A	#N/A	#N/A	#N/A	#N/A	#N/A	#N/A	#N/A	#N/A	#N/A	#N/A	#N/A	0.795173	#N/A	1	ENSG00000151746	BICD1	protein_coding	BICD cargo adaptor 1 [Source:HGNC Symbol;Acc:HGNC:1049]
RFC4	#N/A	0.793942	#N/A	#N/A	#N/A	#N/A	#N/A	#N/A	#N/A	#N/A	#N/A	#N/A	#N/A	#N/A	#N/A	1	ENSG00000163918	RFC4	protein_coding	replication factor C subunit 4 [Source:HGNC Symbol;Acc:HGNC:9972]
LRRC43	#N/A	#N/A	0.793842	#N/A	#N/A	#N/A	#N/A	#N/A	#N/A	#N/A	#N/A	#N/A	#N/A	#N/A	#N/A	1	ENSG00000158113	LRRC43	protein_coding	leucine rich repeat containing 43 [Source:HGNC Symbol;Acc:HGNC:28562]
TAOK1	#N/A	#N/A	#N/A	#N/A	#N/A	#N/A	0.793375	#N/A	#N/A	#N/A	#N/A	#N/A	#N/A	#N/A	#N/A	1	ENSG00000160551	TAOK1	protein_coding	TAO kinase 1 [Source:HGNC Symbol;Acc:HGNC:29259]
GNAL	#N/A	0.79298	#N/A	#N/A	#N/A	#N/A	#N/A	#N/A	#N/A	#N/A	#N/A	#N/A	#N/A	#N/A	#N/A	1	ENSG00000141404	GNAL	protein_coding	G protein subunit alpha L [Source:HGNC Symbol;Acc:HGNC:4388]
#275390	#N/A	#N/A	#N/A	#N/A	#N/A	#N/A	#N/A	#N/A	#N/A	#N/A	#N/A	#N/A	#N/A	#N/A	0.791603	1	ENSG00000275390		lncRNA	novel transcript
SELENOF	#N/A	#N/A	#N/A	#N/A	#N/A	#N/A	0.791463	#N/A	#N/A	#N/A	#N/A	#N/A	#N/A	#N/A	#N/A	1	ENSG00000183291	SELENOF	protein_coding	selenoprotein F [Source:HGNC Symbol;Acc:HGNC:17705]
DMAC2L	#N/A	0.789799	#N/A	#N/A	#N/A	#N/A	#N/A	#N/A	#N/A	#N/A	#N/A	#N/A	#N/A	#N/A	#N/A	1	ENSG00000125375	DMAC2L	protein_coding	distal membrane arm assembly component 2 like [Source:HGNC Symbol;Acc:HGNC:18799]
MAP3K5-AS1	#N/A	0.788828	#N/A	#N/A	#N/A	#N/A	#N/A	#N/A	#N/A	#N/A	#N/A	#N/A	#N/A	#N/A	#N/A	1	ENSG00000234263	MAP3K5-AS1	lncRNA	MAP3K5 antisense RNA 1 [Source:HGNC Symbol;Acc:HGNC:40358]
PPFIA3	#N/A	#N/A	0.788297	#N/A	#N/A	#N/A	#N/A	#N/A	#N/A	#N/A	#N/A	#N/A	#N/A	#N/A	#N/A	1	ENSG00000177380	PPFIA3	protein_coding	PTPRF interacting protein alpha 3 [Source:HGNC Symbol;Acc:HGNC:9247]
PREX1	#N/A	#N/A	#N/A	#N/A	#N/A	#N/A	#N/A	#N/A	#N/A	#N/A	#N/A	#N/A	#N/A	0.78814	#N/A	1	ENSG00000124126	PREX1	protein_coding	phosphatidylinositol-3,4,5-trisphosphate dependent Rac exchange factor 1 [Source:HGNC Symbol;Acc:HGNC:32594]
PPT2#221988	#N/A	#N/A	#N/A	0.787936	#N/A	#N/A	#N/A	#N/A	#N/A	#N/A	#N/A	#N/A	#N/A	#N/A	#N/A	1	ENSG00000221988	PPT2	protein_coding	palmitoyl-protein thioesterase 2 [Source:HGNC Symbol;Acc:HGNC:9326]
APPBP2	#N/A	#N/A	#N/A	#N/A	#N/A	#N/A	0.787005	#N/A	#N/A	#N/A	#N/A	#N/A	#N/A	#N/A	#N/A	1	ENSG00000062725	APPBP2	protein_coding	amyloid beta precursor protein binding protein 2 [Source:HGNC Symbol;Acc:HGNC:622]
HMGA2	#N/A	#N/A	#N/A	#N/A	#N/A	#N/A	#N/A	#N/A	0.785308	#N/A	#N/A	#N/A	#N/A	#N/A	#N/A	1	ENSG00000149948	HMGA2	protein_coding	high mobility group AT-hook 2 [Source:HGNC Symbol;Acc:HGNC:5009]
TMCC1-DT	#N/A	0.785142	#N/A	#N/A	#N/A	#N/A	#N/A	#N/A	#N/A	#N/A	#N/A	#N/A	#N/A	#N/A	#N/A	1	ENSG00000271270	TMCC1-DT	lncRNA	TMCC1 divergent transcript [Source:HGNC Symbol;Acc:HGNC:49060]
PCMTD2#203880	#N/A	#N/A	#N/A	#N/A	#N/A	#N/A	0.785074	#N/A	#N/A	#N/A	#N/A	#N/A	#N/A	#N/A	#N/A	1	ENSG00000203880	PCMTD2	protein_coding	protein-L-isoaspartate (D-aspartate) O-methyltransferase domain containing 2 [Source:HGNC Symbol;Acc:HGNC:15882]
POLR3H	#N/A	0.784218	#N/A	#N/A	#N/A	#N/A	#N/A	#N/A	#N/A	#N/A	#N/A	#N/A	#N/A	#N/A	#N/A	1	ENSG00000100413	POLR3H	protein_coding	RNA polymerase III subunit H [Source:HGNC Symbol;Acc:HGNC:30349]
#262810	#N/A	#N/A	#N/A	0.783494	#N/A	#N/A	#N/A	#N/A	#N/A	#N/A	#N/A	#N/A	#N/A	#N/A	#N/A	1	ENSG00000262810		lncRNA	novel transcript, antisense to SMG6
RFXANK	#N/A	#N/A	#N/A	#N/A	0.78326	#N/A	#N/A	#N/A	#N/A	#N/A	#N/A	#N/A	#N/A	#N/A	#N/A	1	ENSG00000064490	RFXANK	protein_coding	regulatory factor X associated ankyrin containing protein [Source:HGNC Symbol;Acc:HGNC:9987]
#288066	#N/A	0.78311	#N/A	#N/A	#N/A	#N/A	#N/A	#N/A	#N/A	#N/A	#N/A	#N/A	#N/A	#N/A	#N/A	1	ENSG00000288066		lncRNA	novel transcript, antisense to ARL5A
#149656	#N/A	#N/A	0.782106	#N/A	#N/A	#N/A	#N/A	#N/A	#N/A	#N/A	#N/A	#N/A	#N/A	#N/A	#N/A	1	ENSG00000149656		translated_unprocessed_pseudogene	septin 14 (SEPTIN14) pseudogene
#283125	#N/A	0.781863	#N/A	#N/A	#N/A	#N/A	#N/A	#N/A	#N/A	#N/A	#N/A	#N/A	#N/A	#N/A	#N/A	1	ENSG00000283125		lncRNA	novel transcript, antisense to BCL2
DNAJC3-DT	#N/A	#N/A	#N/A	#N/A	#N/A	#N/A	#N/A	#N/A	#N/A	#N/A	#N/A	#N/A	#N/A	#N/A	0.780125	1	ENSG00000247400	DNAJC3-DT	lncRNA	DNAJC3 divergent transcript [Source:HGNC Symbol;Acc:HGNC:39808]
#235806	#N/A	#N/A	0.779481	#N/A	#N/A	#N/A	#N/A	#N/A	#N/A	#N/A	#N/A	#N/A	#N/A	#N/A	#N/A	1	ENSG00000235806		lncRNA	novel transcript
#271889	#N/A	#N/A	0.777892	#N/A	#N/A	#N/A	#N/A	#N/A	#N/A	#N/A	#N/A	#N/A	#N/A	#N/A	#N/A	1	ENSG00000271889		lncRNA	novel transcript
SRSF6	#N/A	#N/A	#N/A	#N/A	#N/A	#N/A	0.777788	#N/A	#N/A	#N/A	#N/A	#N/A	#N/A	#N/A	#N/A	1	ENSG00000124193	SRSF6	protein_coding	serine and arginine rich splicing factor 6 [Source:HGNC Symbol;Acc:HGNC:10788]
RNASEH2C	#N/A	#N/A	#N/A	#N/A	#N/A	#N/A	#N/A	0.777511	#N/A	#N/A	#N/A	#N/A	#N/A	#N/A	#N/A	1	ENSG00000172922	RNASEH2C	protein_coding	ribonuclease H2 subunit C [Source:HGNC Symbol;Acc:HGNC:24116]
FASTKD3	#N/A	#N/A	#N/A	#N/A	#N/A	#N/A	#N/A	#N/A	#N/A	#N/A	#N/A	#N/A	#N/A	#N/A	0.777142	1	ENSG00000124279	FASTKD3	protein_coding	FAST kinase domains 3 [Source:HGNC Symbol;Acc:HGNC:28758]
DNAJC30	#N/A	#N/A	#N/A	0.777099	#N/A	#N/A	#N/A	#N/A	#N/A	#N/A	#N/A	#N/A	#N/A	#N/A	#N/A	1	ENSG00000176410	DNAJC30	protein_coding	DnaJ heat shock protein family (Hsp40) member C30 [Source:HGNC Symbol;Acc:HGNC:16410]
#287322	#N/A	#N/A	0.776801	#N/A	#N/A	#N/A	#N/A	#N/A	#N/A	#N/A	#N/A	#N/A	#N/A	#N/A	#N/A	1	ENSG00000287322		lncRNA	novel transcript, antisense to NDUFAF6
#268093	#N/A	0.776728	#N/A	#N/A	#N/A	#N/A	#N/A	#N/A	#N/A	#N/A	#N/A	#N/A	#N/A	#N/A	#N/A	1	ENSG00000268093		lncRNA	novel transcript, antisense to SPHK2
CCDC157	#N/A	#N/A	0.776608	#N/A	#N/A	#N/A	#N/A	#N/A	#N/A	#N/A	#N/A	#N/A	#N/A	#N/A	#N/A	1	ENSG00000187860	CCDC157	protein_coding	coiled-coil domain containing 157 [Source:HGNC Symbol;Acc:HGNC:33854]
SLC46A1	#N/A	0.775857	#N/A	#N/A	#N/A	#N/A	#N/A	#N/A	#N/A	#N/A	#N/A	#N/A	#N/A	#N/A	#N/A	1	ENSG00000076351	SLC46A1	protein_coding	solute carrier family 46 member 1 [Source:HGNC Symbol;Acc:HGNC:30521]
MICALL2	#N/A	#N/A	#N/A	#N/A	#N/A	#N/A	#N/A	#N/A	#N/A	#N/A	#N/A	#N/A	#N/A	0.775819	#N/A	1	ENSG00000164877	MICALL2	protein_coding	MICAL like 2 [Source:HGNC Symbol;Acc:HGNC:29672]
MAPK10	#N/A	#N/A	#N/A	#N/A	#N/A	#N/A	#N/A	#N/A	#N/A	#N/A	#N/A	#N/A	#N/A	0.775482	#N/A	1	ENSG00000109339	MAPK10	protein_coding	mitogen-activated protein kinase 10 [Source:HGNC Symbol;Acc:HGNC:6872]
IGSF10	#N/A	#N/A	#N/A	#N/A	#N/A	#N/A	#N/A	#N/A	#N/A	#N/A	#N/A	#N/A	#N/A	#N/A	0.775481	1	ENSG00000152580	IGSF10	protein_coding	immunoglobulin superfamily member 10 [Source:HGNC Symbol;Acc:HGNC:26384]
PCNX2	#N/A	#N/A	#N/A	#N/A	#N/A	#N/A	#N/A	#N/A	#N/A	0.774587	#N/A	#N/A	#N/A	#N/A	#N/A	1	ENSG00000135749	PCNX2	protein_coding	pecanex 2 [Source:HGNC Symbol;Acc:HGNC:8736]
HHLA3	#N/A	#N/A	#N/A	0.773746	#N/A	#N/A	#N/A	#N/A	#N/A	#N/A	#N/A	#N/A	#N/A	#N/A	#N/A	1	ENSG00000197568	HHLA3	lncRNA	HERV-H LTR-associating 3 [Source:HGNC Symbol;Acc:HGNC:4906]
RARG	#N/A	#N/A	#N/A	#N/A	#N/A	#N/A	#N/A	#N/A	0.773502	#N/A	#N/A	#N/A	#N/A	#N/A	#N/A	1	ENSG00000172819	RARG	protein_coding	retinoic acid receptor gamma [Source:HGNC Symbol;Acc:HGNC:9866]
#285824	#N/A	#N/A	0.773262	#N/A	#N/A	#N/A	#N/A	#N/A	#N/A	#N/A	#N/A	#N/A	#N/A	#N/A	#N/A	1	ENSG00000285824		lncRNA	novel transcript, antisense to MTPAP
SEMA3A	#N/A	#N/A	#N/A	#N/A	#N/A	#N/A	#N/A	#N/A	0.77321	#N/A	#N/A	#N/A	#N/A	#N/A	#N/A	1	ENSG00000075213	SEMA3A	protein_coding	semaphorin 3A [Source:HGNC Symbol;Acc:HGNC:10723]
ZNF252P-AS1	#N/A	#N/A	#N/A	0.773092	#N/A	#N/A	#N/A	#N/A	#N/A	#N/A	#N/A	#N/A	#N/A	#N/A	#N/A	1	ENSG00000255559	ZNF252P-AS1	lncRNA	ZNF252P antisense RNA 1 [Source:HGNC Symbol;Acc:HGNC:27821]
RAB11FIP5	#N/A	#N/A	#N/A	0.772003	#N/A	#N/A	#N/A	#N/A	#N/A	#N/A	#N/A	#N/A	#N/A	#N/A	#N/A	1	ENSG00000135631	RAB11FIP5	protein_coding	RAB11 family interacting protein 5 [Source:HGNC Symbol;Acc:HGNC:24845]
SPACDR	#N/A	#N/A	#N/A	#N/A	#N/A	#N/A	#N/A	0.771581	#N/A	#N/A	#N/A	#N/A	#N/A	#N/A	#N/A	1	ENSG00000185955	SPACDR	protein_coding	sperm acrosome developmental regulator [Source:HGNC Symbol;Acc:HGNC:22135]
C4orf45	#N/A	#N/A	0.771217	#N/A	#N/A	#N/A	#N/A	#N/A	#N/A	#N/A	#N/A	#N/A	#N/A	#N/A	#N/A	1	ENSG00000164123	C4orf45	protein_coding	chromosome 4 open reading frame 45 [Source:HGNC Symbol;Acc:HGNC:26342]
KCNT2	#N/A	#N/A	#N/A	#N/A	#N/A	#N/A	#N/A	#N/A	0.770997	#N/A	#N/A	#N/A	#N/A	#N/A	#N/A	1	ENSG00000162687	KCNT2	protein_coding	potassium sodium-activated channel subfamily T member 2 [Source:HGNC Symbol;Acc:HGNC:18866]
TMEM60	#N/A	#N/A	#N/A	#N/A	0.770749	#N/A	#N/A	#N/A	#N/A	#N/A	#N/A	#N/A	#N/A	#N/A	#N/A	1	ENSG00000135211	TMEM60	protein_coding	transmembrane protein 60 [Source:HGNC Symbol;Acc:HGNC:21754]
HYOU1#149428	#N/A	#N/A	#N/A	#N/A	#N/A	#N/A	0.770614	#N/A	#N/A	#N/A	#N/A	#N/A	#N/A	#N/A	#N/A	1	ENSG00000149428	HYOU1	protein_coding	hypoxia up-regulated 1 [Source:HGNC Symbol;Acc:HGNC:16931]
GRPEL2-AS1	#N/A	#N/A	#N/A	#N/A	#N/A	#N/A	#N/A	#N/A	#N/A	#N/A	#N/A	#N/A	#N/A	#N/A	0.770584	1	ENSG00000253618	GRPEL2-AS1	lncRNA	GRPEL2 antisense RNA 1 [Source:HGNC Symbol;Acc:HGNC:48999]
#248802	#N/A	#N/A	#N/A	#N/A	#N/A	#N/A	#N/A	#N/A	#N/A	#N/A	#N/A	#N/A	#N/A	#N/A	0.76979	1	ENSG00000248802		lncRNA	novel transcript
AGFG1	#N/A	#N/A	#N/A	#N/A	#N/A	#N/A	0.766898	#N/A	#N/A	#N/A	#N/A	#N/A	#N/A	#N/A	#N/A	1	ENSG00000173744	AGFG1	protein_coding	ArfGAP with FG repeats 1 [Source:HGNC Symbol;Acc:HGNC:5175]
NEK1	#N/A	#N/A	#N/A	0.766355	#N/A	#N/A	#N/A	#N/A	#N/A	#N/A	#N/A	#N/A	#N/A	#N/A	#N/A	1	ENSG00000137601	NEK1	protein_coding	NIMA related kinase 1 [Source:HGNC Symbol;Acc:HGNC:7744]
ERRFI1-DT	#N/A	#N/A	#N/A	0.76555	#N/A	#N/A	#N/A	#N/A	#N/A	#N/A	#N/A	#N/A	#N/A	#N/A	#N/A	1	ENSG00000238290	ERRFI1-DT	lncRNA	ERRFI1 divergent transcript [Source:HGNC Symbol;Acc:HGNC:55646]
#227227	#N/A	#N/A	#N/A	0.76528	#N/A	#N/A	#N/A	#N/A	#N/A	#N/A	#N/A	#N/A	#N/A	#N/A	#N/A	1	ENSG00000227227		lncRNA	novel transcript
IQCD	#N/A	0.764916	#N/A	#N/A	#N/A	#N/A	#N/A	#N/A	#N/A	#N/A	#N/A	#N/A	#N/A	#N/A	#N/A	1	ENSG00000166578	IQCD	protein_coding	IQ motif containing D [Source:HGNC Symbol;Acc:HGNC:25168]
LINC01535	#N/A	#N/A	#N/A	#N/A	#N/A	#N/A	#N/A	#N/A	#N/A	#N/A	#N/A	#N/A	#N/A	#N/A	0.764234	1	ENSG00000226686	LINC01535	lncRNA	long intergenic non-protein coding RNA 1535 [Source:HGNC Symbol;Acc:HGNC:51282]
CARD8	#N/A	#N/A	#N/A	#N/A	#N/A	#N/A	0.764082	#N/A	#N/A	#N/A	#N/A	#N/A	#N/A	#N/A	#N/A	1	ENSG00000105483	CARD8	protein_coding	caspase recruitment domain family member 8 [Source:HGNC Symbol;Acc:HGNC:17057]
QPCTL	#N/A	#N/A	0.763993	#N/A	#N/A	#N/A	#N/A	#N/A	#N/A	#N/A	#N/A	#N/A	#N/A	#N/A	#N/A	1	ENSG00000011478	QPCTL	protein_coding	glutaminyl-peptide cyclotransferase like [Source:HGNC Symbol;Acc:HGNC:25952]
#236540	#N/A	#N/A	#N/A	#N/A	0.762233	#N/A	#N/A	#N/A	#N/A	#N/A	#N/A	#N/A	#N/A	#N/A	#N/A	1	ENSG00000236540		lncRNA	novel transcript, antisense to C22orf25
GET1	#N/A	#N/A	#N/A	0.761102	#N/A	#N/A	#N/A	#N/A	#N/A	#N/A	#N/A	#N/A	#N/A	#N/A	#N/A	1	ENSG00000182093	GET1	protein_coding	guided entry of tail-anchored proteins factor 1 [Source:HGNC Symbol;Acc:HGNC:12790]
RGPD3	#N/A	#N/A	#N/A	#N/A	#N/A	#N/A	#N/A	#N/A	#N/A	#N/A	#N/A	#N/A	#N/A	#N/A	0.758874	1	ENSG00000153165	RGPD3	protein_coding	RANBP2 like and GRIP domain containing 3 [Source:HGNC Symbol;Acc:HGNC:32416]
SLC37A1	#N/A	#N/A	#N/A	#N/A	0.758234	#N/A	#N/A	#N/A	#N/A	#N/A	#N/A	#N/A	#N/A	#N/A	#N/A	1	ENSG00000160190	SLC37A1	protein_coding	solute carrier family 37 member 1 [Source:HGNC Symbol;Acc:HGNC:11024]
#287292	#N/A	#N/A	#N/A	#N/A	#N/A	#N/A	#N/A	#N/A	#N/A	#N/A	#N/A	#N/A	#N/A	#N/A	0.758126	1	ENSG00000287292		lncRNA	novel transcript
SLC2A14	#N/A	#N/A	#N/A	#N/A	#N/A	#N/A	#N/A	#N/A	0.758051	#N/A	#N/A	#N/A	#N/A	#N/A	#N/A	1	ENSG00000173262	SLC2A14	protein_coding	solute carrier family 2 member 14 [Source:HGNC Symbol;Acc:HGNC:18301]
GOLM2	#N/A	#N/A	#N/A	#N/A	#N/A	#N/A	0.757916	#N/A	#N/A	#N/A	#N/A	#N/A	#N/A	#N/A	#N/A	1	ENSG00000166734	GOLM2	protein_coding	golgi membrane protein 2 [Source:HGNC Symbol;Acc:HGNC:24892]
POLR3D	#N/A	#N/A	#N/A	0.756544	#N/A	#N/A	#N/A	#N/A	#N/A	#N/A	#N/A	#N/A	#N/A	#N/A	#N/A	1	ENSG00000168495	POLR3D	protein_coding	RNA polymerase III subunit D [Source:HGNC Symbol;Acc:HGNC:1080]
ZNF527	#N/A	#N/A	#N/A	#N/A	#N/A	#N/A	#N/A	#N/A	#N/A	#N/A	#N/A	#N/A	#N/A	#N/A	0.754535	1	ENSG00000189164	ZNF527	protein_coding	zinc finger protein 527 [Source:HGNC Symbol;Acc:HGNC:29385]
IFTAP	#N/A	#N/A	#N/A	#N/A	#N/A	#N/A	#N/A	#N/A	#N/A	#N/A	#N/A	#N/A	#N/A	#N/A	0.754429	1	ENSG00000166352	IFTAP	protein_coding	intraflagellar transport associated protein [Source:HGNC Symbol;Acc:HGNC:25142]
DNAH10#197653	#N/A	#N/A	#N/A	#N/A	#N/A	#N/A	#N/A	#N/A	#N/A	0.75376	#N/A	#N/A	#N/A	#N/A	#N/A	1	ENSG00000197653	DNAH10	protein_coding	dynein axonemal heavy chain 10 [Source:HGNC Symbol;Acc:HGNC:2941]
PROX1	#N/A	#N/A	#N/A	#N/A	#N/A	#N/A	#N/A	#N/A	#N/A	#N/A	#N/A	#N/A	#N/A	0.753658	#N/A	1	ENSG00000117707	PROX1	protein_coding	prospero homeobox 1 [Source:HGNC Symbol;Acc:HGNC:9459]
KIAA1549L	#N/A	#N/A	#N/A	#N/A	#N/A	#N/A	#N/A	#N/A	0.753424	#N/A	#N/A	#N/A	#N/A	#N/A	#N/A	1	ENSG00000110427	KIAA1549L	protein_coding	KIAA1549 like [Source:HGNC Symbol;Acc:HGNC:24836]
PAXX	#N/A	#N/A	0.753179	#N/A	#N/A	#N/A	#N/A	#N/A	#N/A	#N/A	#N/A	#N/A	#N/A	#N/A	#N/A	1	ENSG00000148362	PAXX	protein_coding	PAXX non-homologous end joining factor [Source:HGNC Symbol;Acc:HGNC:27849]
UBE2J1	#N/A	#N/A	#N/A	0.752747	#N/A	#N/A	#N/A	#N/A	#N/A	#N/A	#N/A	#N/A	#N/A	#N/A	#N/A	1	ENSG00000198833	UBE2J1	protein_coding	ubiquitin conjugating enzyme E2 J1 [Source:HGNC Symbol;Acc:HGNC:17598]
MUSK	#N/A	#N/A	#N/A	#N/A	#N/A	#N/A	#N/A	#N/A	#N/A	0.751071	#N/A	#N/A	#N/A	#N/A	#N/A	1	ENSG00000030304	MUSK	protein_coding	muscle associated receptor tyrosine kinase [Source:HGNC Symbol;Acc:HGNC:7525]
PGLYRP2	#N/A	#N/A	#N/A	#N/A	#N/A	#N/A	#N/A	#N/A	0.750519	#N/A	#N/A	#N/A	#N/A	#N/A	#N/A	1	ENSG00000161031	PGLYRP2	protein_coding	peptidoglycan recognition protein 2 [Source:HGNC Symbol;Acc:HGNC:30013]
PTPN1	0.750006	#N/A	#N/A	#N/A	#N/A	#N/A	#N/A	#N/A	#N/A	#N/A	#N/A	#N/A	#N/A	#N/A	#N/A	1	ENSG00000196396	PTPN1	protein_coding	protein tyrosine phosphatase non-receptor type 1 [Source:HGNC Symbol;Acc:HGNC:9642]
RPGRIP1L	#N/A	#N/A	#N/A	0.74955	#N/A	#N/A	#N/A	#N/A	#N/A	#N/A	#N/A	#N/A	#N/A	#N/A	#N/A	1	ENSG00000103494	RPGRIP1L	protein_coding	RPGRIP1 like [Source:HGNC Symbol;Acc:HGNC:29168]
TRIM2	#N/A	#N/A	#N/A	0.748724	#N/A	#N/A	#N/A	#N/A	#N/A	#N/A	#N/A	#N/A	#N/A	#N/A	#N/A	1	ENSG00000109654	TRIM2	protein_coding	tripartite motif containing 2 [Source:HGNC Symbol;Acc:HGNC:15974]
TNPO3	#N/A	#N/A	#N/A	#N/A	#N/A	#N/A	0.747985	#N/A	#N/A	#N/A	#N/A	#N/A	#N/A	#N/A	#N/A	1	ENSG00000064419	TNPO3	protein_coding	transportin 3 [Source:HGNC Symbol;Acc:HGNC:17103]
POLR2D	#N/A	#N/A	#N/A	#N/A	#N/A	#N/A	#N/A	#N/A	#N/A	#N/A	#N/A	#N/A	#N/A	#N/A	0.747802	1	ENSG00000144231	POLR2D	protein_coding	RNA polymerase II subunit D [Source:HGNC Symbol;Acc:HGNC:9191]
LRRC49	#N/A	#N/A	#N/A	0.747727	#N/A	#N/A	#N/A	#N/A	#N/A	#N/A	#N/A	#N/A	#N/A	#N/A	#N/A	1	ENSG00000137821	LRRC49	protein_coding	leucine rich repeat containing 49 [Source:HGNC Symbol;Acc:HGNC:25965]
SMIM14-DT	#N/A	0.746969	#N/A	#N/A	#N/A	#N/A	#N/A	#N/A	#N/A	#N/A	#N/A	#N/A	#N/A	#N/A	#N/A	1	ENSG00000255458	SMIM14-DT	lncRNA	SMIM14 divergent transcript [Source:HGNC Symbol;Acc:HGNC:53455]
KIF11	#N/A	#N/A	#N/A	#N/A	#N/A	#N/A	#N/A	#N/A	0.746917	#N/A	#N/A	#N/A	#N/A	#N/A	#N/A	1	ENSG00000138160	KIF11	protein_coding	kinesin family member 11 [Source:HGNC Symbol;Acc:HGNC:6388]
CARNMT1	#N/A	#N/A	#N/A	#N/A	#N/A	#N/A	#N/A	#N/A	#N/A	#N/A	#N/A	#N/A	#N/A	#N/A	0.746904	1	ENSG00000156017	CARNMT1	protein_coding	carnosine N-methyltransferase 1 [Source:HGNC Symbol;Acc:HGNC:23435]
BANK1	#N/A	#N/A	#N/A	#N/A	#N/A	#N/A	#N/A	#N/A	0.74677	#N/A	#N/A	#N/A	#N/A	#N/A	#N/A	1	ENSG00000153064	BANK1	protein_coding	B cell scaffold protein with ankyrin repeats 1 [Source:HGNC Symbol;Acc:HGNC:18233]
CRYBG2	#N/A	#N/A	0.745547	#N/A	#N/A	#N/A	#N/A	#N/A	#N/A	#N/A	#N/A	#N/A	#N/A	#N/A	#N/A	1	ENSG00000176092	CRYBG2	protein_coding	crystallin beta-gamma domain containing 2 [Source:HGNC Symbol;Acc:HGNC:17295]
ITPRIPL2	#N/A	#N/A	#N/A	#N/A	#N/A	#N/A	#N/A	#N/A	#N/A	0.745522	#N/A	#N/A	#N/A	#N/A	#N/A	1	ENSG00000205730	ITPRIPL2	protein_coding	ITPRIP like 2 [Source:HGNC Symbol;Acc:HGNC:27257]
ALX3	#N/A	#N/A	0.745035	#N/A	#N/A	#N/A	#N/A	#N/A	#N/A	#N/A	#N/A	#N/A	#N/A	#N/A	#N/A	1	ENSG00000156150	ALX3	protein_coding	ALX homeobox 3 [Source:HGNC Symbol;Acc:HGNC:449]
CXXC4	#N/A	#N/A	#N/A	#N/A	#N/A	#N/A	#N/A	#N/A	0.743881	#N/A	#N/A	#N/A	#N/A	#N/A	#N/A	1	ENSG00000168772	CXXC4	protein_coding	CXXC finger protein 4 [Source:HGNC Symbol;Acc:HGNC:24593]
GPR35	#N/A	#N/A	#N/A	#N/A	#N/A	#N/A	#N/A	#N/A	#N/A	#N/A	#N/A	#N/A	#N/A	#N/A	0.743175	1	ENSG00000178623	GPR35	protein_coding	G protein-coupled receptor 35 [Source:HGNC Symbol;Acc:HGNC:4492]
ERCC6L2	#N/A	#N/A	#N/A	#N/A	#N/A	#N/A	0.742788	#N/A	#N/A	#N/A	#N/A	#N/A	#N/A	#N/A	#N/A	1	ENSG00000182150	ERCC6L2	protein_coding	ERCC excision repair 6 like 2 [Source:HGNC Symbol;Acc:HGNC:26922]
#277277	#N/A	0.742533	#N/A	#N/A	#N/A	#N/A	#N/A	#N/A	#N/A	#N/A	#N/A	#N/A	#N/A	#N/A	#N/A	1	ENSG00000277277		artifact	novel protein identical to C21orf140
ZBTB6	#N/A	0.742008	#N/A	#N/A	#N/A	#N/A	#N/A	#N/A	#N/A	#N/A	#N/A	#N/A	#N/A	#N/A	#N/A	1	ENSG00000186130	ZBTB6	protein_coding	zinc finger and BTB domain containing 6 [Source:HGNC Symbol;Acc:HGNC:16764]
FAM66C	#N/A	#N/A	#N/A	0.741646	#N/A	#N/A	#N/A	#N/A	#N/A	#N/A	#N/A	#N/A	#N/A	#N/A	#N/A	1	ENSG00000226711	FAM66C	lncRNA	family with sequence similarity 66 member C [Source:HGNC Symbol;Acc:HGNC:21644]
GLRX2	#N/A	#N/A	#N/A	#N/A	#N/A	#N/A	#N/A	#N/A	#N/A	#N/A	#N/A	#N/A	#N/A	#N/A	0.741618	1	ENSG00000023572	GLRX2	protein_coding	glutaredoxin 2 [Source:HGNC Symbol;Acc:HGNC:16065]
LINC01252	#N/A	#N/A	#N/A	#N/A	#N/A	#N/A	#N/A	0.741546	#N/A	#N/A	#N/A	#N/A	#N/A	#N/A	#N/A	1	ENSG00000247157	LINC01252	lncRNA	long intergenic non-protein coding RNA 1252 [Source:HGNC Symbol;Acc:HGNC:27888]
MPHOSPH10	#N/A	#N/A	#N/A	#N/A	#N/A	#N/A	0.741301	#N/A	#N/A	#N/A	#N/A	#N/A	#N/A	#N/A	#N/A	1	ENSG00000124383	MPHOSPH10	protein_coding	M-phase phosphoprotein 10 [Source:HGNC Symbol;Acc:HGNC:7213]
#231128	#N/A	#N/A	0.740541	#N/A	#N/A	#N/A	#N/A	#N/A	#N/A	#N/A	#N/A	#N/A	#N/A	#N/A	#N/A	1	ENSG00000231128		lncRNA	novel transcript, antisense to PTPN22
KDM5A	#N/A	#N/A	#N/A	#N/A	#N/A	#N/A	0.740377	#N/A	#N/A	#N/A	#N/A	#N/A	#N/A	#N/A	#N/A	1	ENSG00000073614	KDM5A	protein_coding	lysine demethylase 5A [Source:HGNC Symbol;Acc:HGNC:9886]
MRGBP	#N/A	#N/A	#N/A	0.739043	#N/A	#N/A	#N/A	#N/A	#N/A	#N/A	#N/A	#N/A	#N/A	#N/A	#N/A	1	ENSG00000101189	MRGBP	protein_coding	MRG domain binding protein [Source:HGNC Symbol;Acc:HGNC:15866]
ARHGAP24	#N/A	#N/A	#N/A	#N/A	#N/A	#N/A	#N/A	#N/A	#N/A	#N/A	#N/A	#N/A	#N/A	0.737405	#N/A	1	ENSG00000138639	ARHGAP24	protein_coding	Rho GTPase activating protein 24 [Source:HGNC Symbol;Acc:HGNC:25361]
AGO4	#N/A	#N/A	#N/A	#N/A	#N/A	#N/A	0.737023	#N/A	#N/A	#N/A	#N/A	#N/A	#N/A	#N/A	#N/A	1	ENSG00000134698	AGO4	protein_coding	argonaute RISC component 4 [Source:HGNC Symbol;Acc:HGNC:18424]
YY1	#N/A	#N/A	#N/A	#N/A	#N/A	#N/A	0.736881	#N/A	#N/A	#N/A	#N/A	#N/A	#N/A	#N/A	#N/A	1	ENSG00000100811	YY1	protein_coding	YY1 transcription factor [Source:HGNC Symbol;Acc:HGNC:12856]
CCDC117	#N/A	#N/A	#N/A	#N/A	#N/A	#N/A	#N/A	#N/A	#N/A	#N/A	#N/A	#N/A	#N/A	#N/A	0.736541	1	ENSG00000159873	CCDC117	protein_coding	coiled-coil domain containing 117 [Source:HGNC Symbol;Acc:HGNC:26599]
LCMT1	#N/A	#N/A	#N/A	#N/A	#N/A	#N/A	0.736049	#N/A	#N/A	#N/A	#N/A	#N/A	#N/A	#N/A	#N/A	1	ENSG00000205629	LCMT1	protein_coding	leucine carboxyl methyltransferase 1 [Source:HGNC Symbol;Acc:HGNC:17557]
#267649	#N/A	#N/A	#N/A	#N/A	0.734304	#N/A	#N/A	#N/A	#N/A	#N/A	#N/A	#N/A	#N/A	#N/A	#N/A	1	ENSG00000267649		lncRNA	novel transcript
ANXA2R	#N/A	#N/A	#N/A	#N/A	#N/A	#N/A	#N/A	#N/A	#N/A	0.7336	#N/A	#N/A	#N/A	#N/A	#N/A	1	ENSG00000177721	ANXA2R	protein_coding	annexin A2 receptor [Source:HGNC Symbol;Acc:HGNC:33463]
LINC03014#240859	#N/A	#N/A	0.733504	#N/A	#N/A	#N/A	#N/A	#N/A	#N/A	#N/A	#N/A	#N/A	#N/A	#N/A	#N/A	1	ENSG00000240859	LINC03014	lncRNA	long intergenic non-protein coding RNA 3014 [Source:HGNC Symbol;Acc:HGNC:56142]
TRA2A	#N/A	#N/A	#N/A	#N/A	#N/A	#N/A	0.733388	#N/A	#N/A	#N/A	#N/A	#N/A	#N/A	#N/A	#N/A	1	ENSG00000164548	TRA2A	protein_coding	transformer 2 alpha homolog [Source:HGNC Symbol;Acc:HGNC:16645]
MTX1	#N/A	#N/A	#N/A	#N/A	#N/A	#N/A	#N/A	#N/A	#N/A	#N/A	#N/A	#N/A	#N/A	#N/A	0.732905	1	ENSG00000173171	MTX1	protein_coding	metaxin 1 [Source:HGNC Symbol;Acc:HGNC:7504]
#286895	#N/A	#N/A	#N/A	#N/A	#N/A	#N/A	#N/A	#N/A	0.732742	#N/A	#N/A	#N/A	#N/A	#N/A	#N/A	1	ENSG00000286895		lncRNA	novel transcript
UXS1	#N/A	#N/A	0.732324	#N/A	#N/A	#N/A	#N/A	#N/A	#N/A	#N/A	#N/A	#N/A	#N/A	#N/A	#N/A	1	ENSG00000115652	UXS1	protein_coding	UDP-glucuronate decarboxylase 1 [Source:HGNC Symbol;Acc:HGNC:17729]
TUBB8	#N/A	#N/A	#N/A	#N/A	#N/A	#N/A	#N/A	#N/A	#N/A	#N/A	#N/A	#N/A	#N/A	#N/A	0.731711	1	ENSG00000261456	TUBB8	protein_coding	tubulin beta 8 class VIII [Source:HGNC Symbol;Acc:HGNC:20773]
LMO4	#N/A	#N/A	#N/A	#N/A	#N/A	#N/A	#N/A	#N/A	#N/A	0.731142	#N/A	#N/A	#N/A	#N/A	#N/A	1	ENSG00000143013	LMO4	protein_coding	LIM domain only 4 [Source:HGNC Symbol;Acc:HGNC:6644]
FDFT1#079459	#N/A	#N/A	#N/A	#N/A	0.730828	#N/A	#N/A	#N/A	#N/A	#N/A	#N/A	#N/A	#N/A	#N/A	#N/A	1	ENSG00000079459	FDFT1	protein_coding	farnesyl-diphosphate farnesyltransferase 1 [Source:HGNC Symbol;Acc:HGNC:3629]
CHPF2	#N/A	#N/A	#N/A	#N/A	#N/A	#N/A	#N/A	0.730671	#N/A	#N/A	#N/A	#N/A	#N/A	#N/A	#N/A	1	ENSG00000033100	CHPF2	protein_coding	chondroitin polymerizing factor 2 [Source:HGNC Symbol;Acc:HGNC:29270]
LINC01429	#N/A	#N/A	#N/A	#N/A	#N/A	#N/A	#N/A	0.730277	#N/A	#N/A	#N/A	#N/A	#N/A	#N/A	#N/A	1	ENSG00000227964	LINC01429	lncRNA	long intergenic non-protein coding RNA 1429 [Source:HGNC Symbol;Acc:HGNC:50741]
WEE2-AS1#228775	#N/A	#N/A	#N/A	0.730115	#N/A	#N/A	#N/A	#N/A	#N/A	#N/A	#N/A	#N/A	#N/A	#N/A	#N/A	1	ENSG00000228775	WEE2-AS1	lncRNA	WEE2 antisense RNA 1 [Source:HGNC Symbol;Acc:HGNC:48669]
ZNF343	#N/A	#N/A	#N/A	0.72964	#N/A	#N/A	#N/A	#N/A	#N/A	#N/A	#N/A	#N/A	#N/A	#N/A	#N/A	1	ENSG00000088876	ZNF343	protein_coding	zinc finger protein 343 [Source:HGNC Symbol;Acc:HGNC:16017]
GPR107	#N/A	#N/A	#N/A	#N/A	#N/A	#N/A	0.727723	#N/A	#N/A	#N/A	#N/A	#N/A	#N/A	#N/A	#N/A	1	ENSG00000148358	GPR107	protein_coding	G protein-coupled receptor 107 [Source:HGNC Symbol;Acc:HGNC:17830]
#286161	#N/A	#N/A	#N/A	#N/A	#N/A	#N/A	#N/A	#N/A	#N/A	#N/A	#N/A	#N/A	#N/A	#N/A	0.72692	1	ENSG00000286161		lncRNA	novel transcript
ACBD3-AS1	0.72642	#N/A	#N/A	#N/A	#N/A	#N/A	#N/A	#N/A	#N/A	#N/A	#N/A	#N/A	#N/A	#N/A	#N/A	1	ENSG00000234478	ACBD3-AS1	lncRNA	ACBD3 antisense RNA 1 [Source:HGNC Symbol;Acc:HGNC:40701]
SHROOM2	#N/A	#N/A	#N/A	#N/A	#N/A	#N/A	#N/A	#N/A	0.726354	#N/A	#N/A	#N/A	#N/A	#N/A	#N/A	1	ENSG00000146950	SHROOM2	protein_coding	shroom family member 2 [Source:HGNC Symbol;Acc:HGNC:630]
#224216	#N/A	#N/A	0.72623	#N/A	#N/A	#N/A	#N/A	#N/A	#N/A	#N/A	#N/A	#N/A	#N/A	#N/A	#N/A	1	ENSG00000224216		lncRNA	novel transcript
MPP3	#N/A	#N/A	#N/A	#N/A	#N/A	#N/A	#N/A	#N/A	0.725625	#N/A	#N/A	#N/A	#N/A	#N/A	#N/A	1	ENSG00000161647	MPP3	protein_coding	MAGUK p55 scaffold protein 3 [Source:HGNC Symbol;Acc:HGNC:7221]
TFIP11	#N/A	#N/A	#N/A	#N/A	#N/A	#N/A	#N/A	#N/A	#N/A	#N/A	#N/A	#N/A	#N/A	#N/A	0.724806	1	ENSG00000100109	TFIP11	protein_coding	tuftelin interacting protein 11 [Source:HGNC Symbol;Acc:HGNC:17165]
GTPBP6	#N/A	#N/A	#N/A	#N/A	#N/A	#N/A	#N/A	#N/A	#N/A	#N/A	#N/A	#N/A	#N/A	#N/A	0.724589	1	ENSG00000178605	GTPBP6	protein_coding	GTP binding protein 6 (putative) [Source:HGNC Symbol;Acc:HGNC:30189]
#286512	#N/A	#N/A	#N/A	0.72329	#N/A	#N/A	#N/A	#N/A	#N/A	#N/A	#N/A	#N/A	#N/A	#N/A	#N/A	1	ENSG00000286512		lncRNA	novel transcript
ERC2	#N/A	#N/A	#N/A	#N/A	#N/A	#N/A	#N/A	#N/A	0.722761	#N/A	#N/A	#N/A	#N/A	#N/A	#N/A	1	ENSG00000187672	ERC2	protein_coding	ELKS/RAB6-interacting/CAST family member 2 [Source:HGNC Symbol;Acc:HGNC:31922]
FBXW4	#N/A	#N/A	#N/A	#N/A	#N/A	#N/A	0.721836	#N/A	#N/A	#N/A	#N/A	#N/A	#N/A	#N/A	#N/A	1	ENSG00000107829	FBXW4	protein_coding	F-box and WD repeat domain containing 4 [Source:HGNC Symbol;Acc:HGNC:10847]
PNPLA2	#N/A	#N/A	#N/A	#N/A	#N/A	#N/A	#N/A	#N/A	#N/A	#N/A	#N/A	#N/A	#N/A	0.721292	#N/A	1	ENSG00000177666	PNPLA2	protein_coding	patatin like phospholipase domain containing 2 [Source:HGNC Symbol;Acc:HGNC:30802]
TEX29	#N/A	#N/A	0.721073	#N/A	#N/A	#N/A	#N/A	#N/A	#N/A	#N/A	#N/A	#N/A	#N/A	#N/A	#N/A	1	ENSG00000153495	TEX29	protein_coding	testis expressed 29 [Source:HGNC Symbol;Acc:HGNC:20370]
SMARCC1	0.720722	#N/A	#N/A	#N/A	#N/A	#N/A	#N/A	#N/A	#N/A	#N/A	#N/A	#N/A	#N/A	#N/A	#N/A	1	ENSG00000173473	SMARCC1	protein_coding	SWI/SNF related, matrix associated, actin dependent regulator of chromatin subfamily c member 1 [Source:HGNC Symbol;Acc:HGNC:11104]
LRRC52	#N/A	#N/A	#N/A	#N/A	#N/A	#N/A	#N/A	#N/A	#N/A	#N/A	#N/A	#N/A	#N/A	#N/A	0.719306	1	ENSG00000162763	LRRC52	protein_coding	leucine rich repeat containing 52 [Source:HGNC Symbol;Acc:HGNC:32156]
MED17	#N/A	#N/A	#N/A	#N/A	#N/A	#N/A	0.719258	#N/A	#N/A	#N/A	#N/A	#N/A	#N/A	#N/A	#N/A	1	ENSG00000042429	MED17	protein_coding	mediator complex subunit 17 [Source:HGNC Symbol;Acc:HGNC:2375]
NEK5	#N/A	#N/A	#N/A	0.717271	#N/A	#N/A	#N/A	#N/A	#N/A	#N/A	#N/A	#N/A	#N/A	#N/A	#N/A	1	ENSG00000197168	NEK5	protein_coding	NIMA related kinase 5 [Source:HGNC Symbol;Acc:HGNC:7748]
KAT14	#N/A	0.716766	#N/A	#N/A	#N/A	#N/A	#N/A	#N/A	#N/A	#N/A	#N/A	#N/A	#N/A	#N/A	#N/A	1	ENSG00000149474	KAT14	protein_coding	lysine acetyltransferase 14 [Source:HGNC Symbol;Acc:HGNC:15904]
RNF166	#N/A	#N/A	0.716517	#N/A	#N/A	#N/A	#N/A	#N/A	#N/A	#N/A	#N/A	#N/A	#N/A	#N/A	#N/A	1	ENSG00000158717	RNF166	protein_coding	ring finger protein 166 [Source:HGNC Symbol;Acc:HGNC:28856]
#242154	#N/A	0.716328	#N/A	#N/A	#N/A	#N/A	#N/A	#N/A	#N/A	#N/A	#N/A	#N/A	#N/A	#N/A	#N/A	1	ENSG00000242154		lncRNA	novel transcript
CHD8	#N/A	#N/A	#N/A	#N/A	#N/A	#N/A	0.71578	#N/A	#N/A	#N/A	#N/A	#N/A	#N/A	#N/A	#N/A	1	ENSG00000100888	CHD8	protein_coding	chromodomain helicase DNA binding protein 8 [Source:HGNC Symbol;Acc:HGNC:20153]
MOK	#N/A	#N/A	#N/A	0.71541	#N/A	#N/A	#N/A	#N/A	#N/A	#N/A	#N/A	#N/A	#N/A	#N/A	#N/A	1	ENSG00000080823	MOK	protein_coding	MOK protein kinase [Source:HGNC Symbol;Acc:HGNC:9833]
ADCY6	#N/A	#N/A	#N/A	0.715097	#N/A	#N/A	#N/A	#N/A	#N/A	#N/A	#N/A	#N/A	#N/A	#N/A	#N/A	1	ENSG00000174233	ADCY6	protein_coding	adenylate cyclase 6 [Source:HGNC Symbol;Acc:HGNC:237]
#284716	#N/A	0.714491	#N/A	#N/A	#N/A	#N/A	#N/A	#N/A	#N/A	#N/A	#N/A	#N/A	#N/A	#N/A	#N/A	1	ENSG00000284716		lncRNA	novel transcript
LPP-AS1	#N/A	0.714472	#N/A	#N/A	#N/A	#N/A	#N/A	#N/A	#N/A	#N/A	#N/A	#N/A	#N/A	#N/A	#N/A	1	ENSG00000224563	LPP-AS1	lncRNA	LPP antisense RNA 1 [Source:HGNC Symbol;Acc:HGNC:40346]
ZNF135	#N/A	#N/A	#N/A	0.714437	#N/A	#N/A	#N/A	#N/A	#N/A	#N/A	#N/A	#N/A	#N/A	#N/A	#N/A	1	ENSG00000176293	ZNF135	protein_coding	zinc finger protein 135 [Source:HGNC Symbol;Acc:HGNC:12919]
#226605	#N/A	#N/A	#N/A	0.713573	#N/A	#N/A	#N/A	#N/A	#N/A	#N/A	#N/A	#N/A	#N/A	#N/A	#N/A	1	ENSG00000226605		lncRNA	novel transcript
ARHGEF39	#N/A	#N/A	#N/A	#N/A	#N/A	#N/A	#N/A	0.713551	#N/A	#N/A	#N/A	#N/A	#N/A	#N/A	#N/A	1	ENSG00000137135	ARHGEF39	protein_coding	Rho guanine nucleotide exchange factor 39 [Source:HGNC Symbol;Acc:HGNC:25909]
STX12	#N/A	#N/A	#N/A	#N/A	#N/A	#N/A	0.713244	#N/A	#N/A	#N/A	#N/A	#N/A	#N/A	#N/A	#N/A	1	ENSG00000117758	STX12	protein_coding	syntaxin 12 [Source:HGNC Symbol;Acc:HGNC:11430]
IPO7	#N/A	#N/A	#N/A	#N/A	#N/A	#N/A	#N/A	#N/A	#N/A	#N/A	#N/A	#N/A	#N/A	#N/A	0.709507	1	ENSG00000205339	IPO7	protein_coding	importin 7 [Source:HGNC Symbol;Acc:HGNC:9852]
FKBP14-AS1	#N/A	0.708052	#N/A	#N/A	#N/A	#N/A	#N/A	#N/A	#N/A	#N/A	#N/A	#N/A	#N/A	#N/A	#N/A	1	ENSG00000227014	FKBP14-AS1	lncRNA	FKBP14 antisense RNA 1 [Source:HGNC Symbol;Acc:HGNC:40990]
RTL8C	#N/A	#N/A	#N/A	0.707711	#N/A	#N/A	#N/A	#N/A	#N/A	#N/A	#N/A	#N/A	#N/A	#N/A	#N/A	1	ENSG00000134590	RTL8C	protein_coding	retrotransposon Gag like 8C [Source:HGNC Symbol;Acc:HGNC:2569]
CLIC2	#N/A	#N/A	#N/A	#N/A	#N/A	#N/A	#N/A	#N/A	#N/A	0.704397	#N/A	#N/A	#N/A	#N/A	#N/A	1	ENSG00000155962	CLIC2	protein_coding	chloride intracellular channel 2 [Source:HGNC Symbol;Acc:HGNC:2063]
ACO1	#N/A	#N/A	#N/A	0.703089	#N/A	#N/A	#N/A	#N/A	#N/A	#N/A	#N/A	#N/A	#N/A	#N/A	#N/A	1	ENSG00000122729	ACO1	protein_coding	aconitase 1 [Source:HGNC Symbol;Acc:HGNC:117]
A2M	#N/A	#N/A	0.70235	#N/A	#N/A	#N/A	#N/A	#N/A	#N/A	#N/A	#N/A	#N/A	#N/A	#N/A	#N/A	1	ENSG00000175899	A2M	protein_coding	alpha-2-macroglobulin [Source:HGNC Symbol;Acc:HGNC:7]
TYMS	#N/A	#N/A	#N/A	#N/A	#N/A	#N/A	#N/A	#N/A	0.702317	#N/A	#N/A	#N/A	#N/A	#N/A	#N/A	1	ENSG00000176890	TYMS	protein_coding	thymidylate synthetase [Source:HGNC Symbol;Acc:HGNC:12441]
TKT	#N/A	#N/A	#N/A	#N/A	#N/A	#N/A	#N/A	#N/A	#N/A	#N/A	0.701708	#N/A	#N/A	#N/A	#N/A	1	ENSG00000163931	TKT	protein_coding	transketolase [Source:HGNC Symbol;Acc:HGNC:11834]
NUP58	#N/A	#N/A	#N/A	#N/A	#N/A	#N/A	0.701688	#N/A	#N/A	#N/A	#N/A	#N/A	#N/A	#N/A	#N/A	1	ENSG00000139496	NUP58	protein_coding	nucleoporin 58 [Source:HGNC Symbol;Acc:HGNC:20261]
WASHC4	#N/A	#N/A	#N/A	#N/A	#N/A	#N/A	0.701548	#N/A	#N/A	#N/A	#N/A	#N/A	#N/A	#N/A	#N/A	1	ENSG00000136051	WASHC4	protein_coding	WASH complex subunit 4 [Source:HGNC Symbol;Acc:HGNC:29174]
CDC27	#N/A	#N/A	#N/A	#N/A	#N/A	#N/A	0.701456	#N/A	#N/A	#N/A	#N/A	#N/A	#N/A	#N/A	#N/A	1	ENSG00000004897	CDC27	protein_coding	cell division cycle 27 [Source:HGNC Symbol;Acc:HGNC:1728]
ADAMTSL3	#N/A	#N/A	#N/A	#N/A	#N/A	#N/A	#N/A	#N/A	0.701179	#N/A	#N/A	#N/A	#N/A	#N/A	#N/A	1	ENSG00000156218	ADAMTSL3	protein_coding	ADAMTS like 3 [Source:HGNC Symbol;Acc:HGNC:14633]
#255237	#N/A	#N/A	#N/A	#N/A	#N/A	#N/A	#N/A	#N/A	#N/A	#N/A	#N/A	#N/A	#N/A	#N/A	0.701092	1	ENSG00000255237		lncRNA	novel transcript
RABEPK	#N/A	#N/A	#N/A	0.699905	#N/A	#N/A	#N/A	#N/A	#N/A	#N/A	#N/A	#N/A	#N/A	#N/A	#N/A	1	ENSG00000136933	RABEPK	protein_coding	Rab9 effector protein with kelch motifs [Source:HGNC Symbol;Acc:HGNC:16896]
ZNF471	#N/A	#N/A	#N/A	0.699144	#N/A	#N/A	#N/A	#N/A	#N/A	#N/A	#N/A	#N/A	#N/A	#N/A	#N/A	1	ENSG00000196263	ZNF471	protein_coding	zinc finger protein 471 [Source:HGNC Symbol;Acc:HGNC:23226]
#272221	#N/A	#N/A	#N/A	#N/A	#N/A	#N/A	#N/A	0.69895	#N/A	#N/A	#N/A	#N/A	#N/A	#N/A	#N/A	1	ENSG00000272221		lncRNA	novel transcript
#263063	#N/A	#N/A	0.697864	#N/A	#N/A	#N/A	#N/A	#N/A	#N/A	#N/A	#N/A	#N/A	#N/A	#N/A	#N/A	1	ENSG00000263063		lncRNA	novel transcript
POLD1	#N/A	#N/A	#N/A	#N/A	#N/A	#N/A	#N/A	#N/A	#N/A	#N/A	#N/A	#N/A	#N/A	#N/A	0.697844	1	ENSG00000062822	POLD1	protein_coding	DNA polymerase delta 1, catalytic subunit [Source:HGNC Symbol;Acc:HGNC:9175]
RNF43	#N/A	#N/A	#N/A	#N/A	#N/A	#N/A	#N/A	#N/A	0.695662	#N/A	#N/A	#N/A	#N/A	#N/A	#N/A	1	ENSG00000108375	RNF43	protein_coding	ring finger protein 43 [Source:HGNC Symbol;Acc:HGNC:18505]
PCCA-AS1	#N/A	#N/A	#N/A	0.693651	#N/A	#N/A	#N/A	#N/A	#N/A	#N/A	#N/A	#N/A	#N/A	#N/A	#N/A	1	ENSG00000234650	PCCA-AS1	lncRNA	PCCA antisense RNA 1 [Source:HGNC Symbol;Acc:HGNC:39901]
ABHD13	#N/A	#N/A	#N/A	#N/A	#N/A	#N/A	#N/A	#N/A	#N/A	#N/A	0.69212	#N/A	#N/A	#N/A	#N/A	1	ENSG00000139826	ABHD13	protein_coding	abhydrolase domain containing 13 [Source:HGNC Symbol;Acc:HGNC:20293]
#288096	#N/A	#N/A	0.691666	#N/A	#N/A	#N/A	#N/A	#N/A	#N/A	#N/A	#N/A	#N/A	#N/A	#N/A	#N/A	1	ENSG00000288096		lncRNA	novel transcript
#274220	#N/A	0.689623	#N/A	#N/A	#N/A	#N/A	#N/A	#N/A	#N/A	#N/A	#N/A	#N/A	#N/A	#N/A	#N/A	1	ENSG00000274220		lncRNA	novel transcript
CFAP418	#N/A	#N/A	#N/A	#N/A	#N/A	#N/A	#N/A	#N/A	#N/A	#N/A	#N/A	#N/A	#N/A	#N/A	0.688917	1	ENSG00000156172	CFAP418	protein_coding	cilia and flagella associated protein 418 [Source:HGNC Symbol;Acc:HGNC:27232]
MAP3K5	#N/A	0.688569	#N/A	#N/A	#N/A	#N/A	#N/A	#N/A	#N/A	#N/A	#N/A	#N/A	#N/A	#N/A	#N/A	1	ENSG00000197442	MAP3K5	protein_coding	mitogen-activated protein kinase kinase kinase 5 [Source:HGNC Symbol;Acc:HGNC:6857]
PITHD1	#N/A	#N/A	#N/A	0.688371	#N/A	#N/A	#N/A	#N/A	#N/A	#N/A	#N/A	#N/A	#N/A	#N/A	#N/A	1	ENSG00000057757	PITHD1	protein_coding	PITH domain containing 1 [Source:HGNC Symbol;Acc:HGNC:25022]
PRR34	#N/A	#N/A	#N/A	#N/A	#N/A	0.687721	#N/A	#N/A	#N/A	#N/A	#N/A	#N/A	#N/A	#N/A	#N/A	1	ENSG00000182257	PRR34	lncRNA	PRR34 long non-coding RNA [Source:HGNC Symbol;Acc:HGNC:25606]
OSCP1	#N/A	0.687213	#N/A	#N/A	#N/A	#N/A	#N/A	#N/A	#N/A	#N/A	#N/A	#N/A	#N/A	#N/A	#N/A	1	ENSG00000116885	OSCP1	protein_coding	organic solute carrier partner 1 [Source:HGNC Symbol;Acc:HGNC:29971]
TRPM3	#N/A	#N/A	#N/A	#N/A	0.687026	#N/A	#N/A	#N/A	#N/A	#N/A	#N/A	#N/A	#N/A	#N/A	#N/A	1	ENSG00000083067	TRPM3	protein_coding	transient receptor potential cation channel subfamily M member 3 [Source:HGNC Symbol;Acc:HGNC:17992]
TIGD4	#N/A	#N/A	#N/A	#N/A	#N/A	#N/A	#N/A	#N/A	#N/A	0.686603	#N/A	#N/A	#N/A	#N/A	#N/A	1	ENSG00000169989	TIGD4	protein_coding	tigger transposable element derived 4 [Source:HGNC Symbol;Acc:HGNC:18335]
CFAP141	#N/A	#N/A	0.685171	#N/A	#N/A	#N/A	#N/A	#N/A	#N/A	#N/A	#N/A	#N/A	#N/A	#N/A	#N/A	1	ENSG00000163263	CFAP141	protein_coding	cilia and flagella associated protein 141 [Source:HGNC Symbol;Acc:HGNC:32305]
PIP4K2A	#N/A	#N/A	#N/A	#N/A	#N/A	#N/A	#N/A	#N/A	#N/A	0.684807	#N/A	#N/A	#N/A	#N/A	#N/A	1	ENSG00000150867	PIP4K2A	protein_coding	phosphatidylinositol-5-phosphate 4-kinase type 2 alpha [Source:HGNC Symbol;Acc:HGNC:8997]
EIF2AK4	#N/A	#N/A	#N/A	#N/A	#N/A	#N/A	0.684348	#N/A	#N/A	#N/A	#N/A	#N/A	#N/A	#N/A	#N/A	1	ENSG00000128829	EIF2AK4	protein_coding	eukaryotic translation initiation factor 2 alpha kinase 4 [Source:HGNC Symbol;Acc:HGNC:19687]
UTP18	#N/A	#N/A	#N/A	#N/A	#N/A	#N/A	#N/A	#N/A	#N/A	#N/A	#N/A	#N/A	#N/A	#N/A	0.683772	1	ENSG00000011260	UTP18	protein_coding	UTP18 small subunit processome component [Source:HGNC Symbol;Acc:HGNC:24274]
CLIC4	#N/A	#N/A	#N/A	#N/A	#N/A	#N/A	#N/A	#N/A	0.683763	#N/A	#N/A	#N/A	#N/A	#N/A	#N/A	1	ENSG00000169504	CLIC4	protein_coding	chloride intracellular channel 4 [Source:HGNC Symbol;Acc:HGNC:13518]
TP73	#N/A	#N/A	#N/A	#N/A	#N/A	#N/A	#N/A	#N/A	0.68373	#N/A	#N/A	#N/A	#N/A	#N/A	#N/A	1	ENSG00000078900	TP73	protein_coding	tumor protein p73 [Source:HGNC Symbol;Acc:HGNC:12003]
#260646	#N/A	#N/A	#N/A	0.683559	#N/A	#N/A	#N/A	#N/A	#N/A	#N/A	#N/A	#N/A	#N/A	#N/A	#N/A	1	ENSG00000260646		lncRNA	novel transcript
LXN	#N/A	#N/A	#N/A	#N/A	0.683514	#N/A	#N/A	#N/A	#N/A	#N/A	#N/A	#N/A	#N/A	#N/A	#N/A	1	ENSG00000079257	LXN	protein_coding	latexin [Source:HGNC Symbol;Acc:HGNC:13347]
RNF103	#N/A	#N/A	#N/A	0.68334	#N/A	#N/A	#N/A	#N/A	#N/A	#N/A	#N/A	#N/A	#N/A	#N/A	#N/A	1	ENSG00000239305	RNF103	protein_coding	ring finger protein 103 [Source:HGNC Symbol;Acc:HGNC:12859]
MAP2K4	#N/A	#N/A	#N/A	#N/A	#N/A	#N/A	0.68316	#N/A	#N/A	#N/A	#N/A	#N/A	#N/A	#N/A	#N/A	1	ENSG00000065559	MAP2K4	protein_coding	mitogen-activated protein kinase kinase 4 [Source:HGNC Symbol;Acc:HGNC:6844]
ZNF283	#N/A	#N/A	#N/A	0.682868	#N/A	#N/A	#N/A	#N/A	#N/A	#N/A	#N/A	#N/A	#N/A	#N/A	#N/A	1	ENSG00000167637	ZNF283	protein_coding	zinc finger protein 283 [Source:HGNC Symbol;Acc:HGNC:13077]
VSIR	#N/A	#N/A	#N/A	#N/A	#N/A	#N/A	#N/A	#N/A	0.682221	#N/A	#N/A	#N/A	#N/A	#N/A	#N/A	1	ENSG00000107738	VSIR	protein_coding	V-set immunoregulatory receptor [Source:HGNC Symbol;Acc:HGNC:30085]
CCDC136	#N/A	#N/A	#N/A	#N/A	#N/A	#N/A	#N/A	#N/A	#N/A	#N/A	#N/A	#N/A	#N/A	0.681867	#N/A	1	ENSG00000128596	CCDC136	protein_coding	coiled-coil domain containing 136 [Source:HGNC Symbol;Acc:HGNC:22225]
ZBTB11-AS1	#N/A	#N/A	#N/A	#N/A	#N/A	#N/A	#N/A	#N/A	#N/A	#N/A	#N/A	#N/A	#N/A	#N/A	0.681112	1	ENSG00000256628	ZBTB11-AS1	lncRNA	ZBTB11 antisense RNA 1 [Source:HGNC Symbol;Acc:HGNC:48573]
#268403	#N/A	0.680035	#N/A	#N/A	#N/A	#N/A	#N/A	#N/A	#N/A	#N/A	#N/A	#N/A	#N/A	#N/A	#N/A	1	ENSG00000268403		lncRNA	novel transcript, antisense to ZNF143
CXXC4-AS1	#N/A	#N/A	#N/A	#N/A	#N/A	0.678372	#N/A	#N/A	#N/A	#N/A	#N/A	#N/A	#N/A	#N/A	#N/A	1	ENSG00000245384	CXXC4-AS1	lncRNA	CXXC4 antisense RNA 1 [Source:HGNC Symbol;Acc:HGNC:41054]
NBEAL1	#N/A	#N/A	#N/A	0.677542	#N/A	#N/A	#N/A	#N/A	#N/A	#N/A	#N/A	#N/A	#N/A	#N/A	#N/A	1	ENSG00000144426	NBEAL1	protein_coding	neurobeachin like 1 [Source:HGNC Symbol;Acc:HGNC:20681]
PCGF6	#N/A	#N/A	#N/A	0.677023	#N/A	#N/A	#N/A	#N/A	#N/A	#N/A	#N/A	#N/A	#N/A	#N/A	#N/A	1	ENSG00000156374	PCGF6	protein_coding	polycomb group ring finger 6 [Source:HGNC Symbol;Acc:HGNC:21156]
#246250	#N/A	#N/A	#N/A	0.676671	#N/A	#N/A	#N/A	#N/A	#N/A	#N/A	#N/A	#N/A	#N/A	#N/A	#N/A	1	ENSG00000246250		lncRNA	novel transcript
EHD1	#N/A	#N/A	#N/A	#N/A	#N/A	#N/A	#N/A	#N/A	0.675884	#N/A	#N/A	#N/A	#N/A	#N/A	#N/A	1	ENSG00000110047	EHD1	protein_coding	EH domain containing 1 [Source:HGNC Symbol;Acc:HGNC:3242]
LITAF	#N/A	#N/A	#N/A	#N/A	#N/A	#N/A	#N/A	#N/A	#N/A	0.675551	#N/A	#N/A	#N/A	#N/A	#N/A	1	ENSG00000189067	LITAF	protein_coding	lipopolysaccharide induced TNF factor [Source:HGNC Symbol;Acc:HGNC:16841]
RTL9	#N/A	#N/A	#N/A	#N/A	#N/A	#N/A	#N/A	#N/A	#N/A	#N/A	#N/A	#N/A	#N/A	#N/A	0.674488	1	ENSG00000243978	RTL9	protein_coding	retrotransposon Gag like 9 [Source:HGNC Symbol;Acc:HGNC:29245]
OLFML1	#N/A	0.674414	#N/A	#N/A	#N/A	#N/A	#N/A	#N/A	#N/A	#N/A	#N/A	#N/A	#N/A	#N/A	#N/A	1	ENSG00000183801	OLFML1	protein_coding	olfactomedin like 1 [Source:HGNC Symbol;Acc:HGNC:24473]
ZNF579	#N/A	#N/A	#N/A	#N/A	0.673767	#N/A	#N/A	#N/A	#N/A	#N/A	#N/A	#N/A	#N/A	#N/A	#N/A	1	ENSG00000218891	ZNF579	protein_coding	zinc finger protein 579 [Source:HGNC Symbol;Acc:HGNC:26646]
KLF2-DT	0.673648	#N/A	#N/A	#N/A	#N/A	#N/A	#N/A	#N/A	#N/A	#N/A	#N/A	#N/A	#N/A	#N/A	#N/A	1	ENSG00000267275	KLF2-DT	lncRNA	KLF2 divergent transcript [Source:HGNC Symbol;Acc:HGNC:55304]
CAPN10-DT	#N/A	0.673318	#N/A	#N/A	#N/A	#N/A	#N/A	#N/A	#N/A	#N/A	#N/A	#N/A	#N/A	#N/A	#N/A	1	ENSG00000260942	CAPN10-DT	lncRNA	CAPN10 divergent transcript [Source:HGNC Symbol;Acc:HGNC:48839]
TSPAN9	#N/A	#N/A	#N/A	#N/A	0.673037	#N/A	#N/A	#N/A	#N/A	#N/A	#N/A	#N/A	#N/A	#N/A	#N/A	1	ENSG00000011105	TSPAN9	protein_coding	tetraspanin 9 [Source:HGNC Symbol;Acc:HGNC:21640]
CD27	#N/A	#N/A	#N/A	#N/A	#N/A	#N/A	#N/A	0.671518	#N/A	#N/A	#N/A	#N/A	#N/A	#N/A	#N/A	1	ENSG00000139193	CD27	protein_coding	CD27 molecule [Source:HGNC Symbol;Acc:HGNC:11922]
IL20RB-AS1	#N/A	#N/A	#N/A	#N/A	#N/A	#N/A	#N/A	0.671223	#N/A	#N/A	#N/A	#N/A	#N/A	#N/A	#N/A	1	ENSG00000249407	IL20RB-AS1	lncRNA	IL20RB antisense RNA 1 [Source:HGNC Symbol;Acc:HGNC:40298]
TDRD7	#N/A	#N/A	#N/A	#N/A	#N/A	#N/A	#N/A	#N/A	0.670559	#N/A	#N/A	#N/A	#N/A	#N/A	#N/A	1	ENSG00000196116	TDRD7	protein_coding	tudor domain containing 7 [Source:HGNC Symbol;Acc:HGNC:30831]
PCSK1	#N/A	#N/A	#N/A	#N/A	#N/A	#N/A	#N/A	#N/A	0.670181	#N/A	#N/A	#N/A	#N/A	#N/A	#N/A	1	ENSG00000175426	PCSK1	protein_coding	proprotein convertase subtilisin/kexin type 1 [Source:HGNC Symbol;Acc:HGNC:8743]
ITSN2	#N/A	#N/A	#N/A	#N/A	#N/A	#N/A	0.669513	#N/A	#N/A	#N/A	#N/A	#N/A	#N/A	#N/A	#N/A	1	ENSG00000198399	ITSN2	protein_coding	intersectin 2 [Source:HGNC Symbol;Acc:HGNC:6184]
TWSG1	#N/A	0.668553	#N/A	#N/A	#N/A	#N/A	#N/A	#N/A	#N/A	#N/A	#N/A	#N/A	#N/A	#N/A	#N/A	1	ENSG00000128791	TWSG1	protein_coding	twisted gastrulation BMP signaling modulator 1 [Source:HGNC Symbol;Acc:HGNC:12429]
#267666	#N/A	#N/A	0.668185	#N/A	#N/A	#N/A	#N/A	#N/A	#N/A	#N/A	#N/A	#N/A	#N/A	#N/A	#N/A	1	ENSG00000267666		lncRNA	novel transcript
#261723	#N/A	#N/A	#N/A	#N/A	#N/A	#N/A	#N/A	#N/A	#N/A	#N/A	#N/A	#N/A	#N/A	#N/A	0.667859	1	ENSG00000261723		lncRNA	novel transcript, antisense to PALB2
RHPN2	#N/A	#N/A	#N/A	#N/A	#N/A	#N/A	#N/A	#N/A	#N/A	#N/A	#N/A	0.667191	#N/A	#N/A	#N/A	1	ENSG00000131941	RHPN2	protein_coding	rhophilin Rho GTPase binding protein 2 [Source:HGNC Symbol;Acc:HGNC:19974]
#269399	#N/A	0.66493	#N/A	#N/A	#N/A	#N/A	#N/A	#N/A	#N/A	#N/A	#N/A	#N/A	#N/A	#N/A	#N/A	1	ENSG00000269399		lncRNA	novel transcript
PPIA	#N/A	#N/A	#N/A	#N/A	#N/A	#N/A	#N/A	#N/A	#N/A	0.664884	#N/A	#N/A	#N/A	#N/A	#N/A	1	ENSG00000196262	PPIA	protein_coding	peptidylprolyl isomerase A [Source:HGNC Symbol;Acc:HGNC:9253]
TUBA1C	#N/A	#N/A	#N/A	#N/A	#N/A	#N/A	#N/A	#N/A	0.664755	#N/A	#N/A	#N/A	#N/A	#N/A	#N/A	1	ENSG00000167553	TUBA1C	protein_coding	tubulin alpha 1c [Source:HGNC Symbol;Acc:HGNC:20768]
ALG14	#N/A	#N/A	#N/A	0.664723	#N/A	#N/A	#N/A	#N/A	#N/A	#N/A	#N/A	#N/A	#N/A	#N/A	#N/A	1	ENSG00000172339	ALG14	protein_coding	ALG14 UDP-N-acetylglucosaminyltransferase subunit [Source:HGNC Symbol;Acc:HGNC:28287]
EXPH5	#N/A	#N/A	#N/A	#N/A	#N/A	#N/A	#N/A	#N/A	0.664348	#N/A	#N/A	#N/A	#N/A	#N/A	#N/A	1	ENSG00000110723	EXPH5	protein_coding	exophilin 5 [Source:HGNC Symbol;Acc:HGNC:30578]
FTO	#N/A	#N/A	#N/A	#N/A	#N/A	#N/A	0.663915	#N/A	#N/A	#N/A	#N/A	#N/A	#N/A	#N/A	#N/A	1	ENSG00000140718	FTO	protein_coding	FTO alpha-ketoglutarate dependent dioxygenase [Source:HGNC Symbol;Acc:HGNC:24678]
RUNX2	#N/A	0.663627	#N/A	#N/A	#N/A	#N/A	#N/A	#N/A	#N/A	#N/A	#N/A	#N/A	#N/A	#N/A	#N/A	1	ENSG00000124813	RUNX2	protein_coding	RUNX family transcription factor 2 [Source:HGNC Symbol;Acc:HGNC:10472]
ATG2B	#N/A	#N/A	#N/A	#N/A	#N/A	#N/A	0.66333	#N/A	#N/A	#N/A	#N/A	#N/A	#N/A	#N/A	#N/A	1	ENSG00000066739	ATG2B	protein_coding	autophagy related 2B [Source:HGNC Symbol;Acc:HGNC:20187]
MORC4	#N/A	#N/A	#N/A	#N/A	#N/A	#N/A	#N/A	#N/A	#N/A	0.663209	#N/A	#N/A	#N/A	#N/A	#N/A	1	ENSG00000133131	MORC4	protein_coding	MORC family CW-type zinc finger 4 [Source:HGNC Symbol;Acc:HGNC:23485]
DDX52#278053	#N/A	#N/A	#N/A	#N/A	#N/A	#N/A	0.663096	#N/A	#N/A	#N/A	#N/A	#N/A	#N/A	#N/A	#N/A	1	ENSG00000278053	DDX52	protein_coding	DExD-box helicase 52 [Source:HGNC Symbol;Acc:HGNC:20038]
TMEM86B	#N/A	#N/A	#N/A	#N/A	#N/A	#N/A	#N/A	#N/A	#N/A	#N/A	#N/A	#N/A	#N/A	#N/A	0.662655	1	ENSG00000180089	TMEM86B	protein_coding	transmembrane protein 86B [Source:HGNC Symbol;Acc:HGNC:28448]
UBA5	#N/A	#N/A	#N/A	0.662059	#N/A	#N/A	#N/A	#N/A	#N/A	#N/A	#N/A	#N/A	#N/A	#N/A	#N/A	1	ENSG00000081307	UBA5	protein_coding	ubiquitin like modifier activating enzyme 5 [Source:HGNC Symbol;Acc:HGNC:23230]
#235635	#N/A	#N/A	#N/A	0.661821	#N/A	#N/A	#N/A	#N/A	#N/A	#N/A	#N/A	#N/A	#N/A	#N/A	#N/A	1	ENSG00000235635		lncRNA	novel transcript
#229855	#N/A	#N/A	0.661766	#N/A	#N/A	#N/A	#N/A	#N/A	#N/A	#N/A	#N/A	#N/A	#N/A	#N/A	#N/A	1	ENSG00000229855		lncRNA	novel transcript
MRPS28	#N/A	#N/A	#N/A	#N/A	#N/A	#N/A	#N/A	#N/A	#N/A	#N/A	#N/A	#N/A	#N/A	#N/A	0.660469	1	ENSG00000147586	MRPS28	protein_coding	mitochondrial ribosomal protein S28 [Source:HGNC Symbol;Acc:HGNC:14513]
MME-AS1	#N/A	#N/A	#N/A	0.660122	#N/A	#N/A	#N/A	#N/A	#N/A	#N/A	#N/A	#N/A	#N/A	#N/A	#N/A	1	ENSG00000240666	MME-AS1	lncRNA	MME antisense RNA 1 [Source:HGNC Symbol;Acc:HGNC:40376]
CDC16	#N/A	#N/A	#N/A	#N/A	#N/A	#N/A	0.658164	#N/A	#N/A	#N/A	#N/A	#N/A	#N/A	#N/A	#N/A	1	ENSG00000130177	CDC16	protein_coding	cell division cycle 16 [Source:HGNC Symbol;Acc:HGNC:1720]
ABRAXAS1	#N/A	0.657934	#N/A	#N/A	#N/A	#N/A	#N/A	#N/A	#N/A	#N/A	#N/A	#N/A	#N/A	#N/A	#N/A	1	ENSG00000163322	ABRAXAS1	protein_coding	abraxas 1, BRCA1 A complex subunit [Source:HGNC Symbol;Acc:HGNC:25829]
LRRC37B	#N/A	#N/A	#N/A	#N/A	0.657785	#N/A	#N/A	#N/A	#N/A	#N/A	#N/A	#N/A	#N/A	#N/A	#N/A	1	ENSG00000185158	LRRC37B	protein_coding	leucine rich repeat containing 37B [Source:HGNC Symbol;Acc:HGNC:29070]
#283959	#N/A	#N/A	#N/A	#N/A	#N/A	#N/A	#N/A	#N/A	0.657614	#N/A	#N/A	#N/A	#N/A	#N/A	#N/A	1	ENSG00000283959		lncRNA	novel transcript
PCDHGA10	#N/A	#N/A	#N/A	0.657606	#N/A	#N/A	#N/A	#N/A	#N/A	#N/A	#N/A	#N/A	#N/A	#N/A	#N/A	1	ENSG00000253846	PCDHGA10	protein_coding	protocadherin gamma subfamily A, 10 [Source:HGNC Symbol;Acc:HGNC:8697]
FBXO4	#N/A	#N/A	#N/A	#N/A	#N/A	#N/A	#N/A	#N/A	#N/A	#N/A	#N/A	#N/A	#N/A	#N/A	0.657068	1	ENSG00000151876	FBXO4	protein_coding	F-box protein 4 [Source:HGNC Symbol;Acc:HGNC:13583]
#287603	#N/A	#N/A	#N/A	#N/A	#N/A	#N/A	#N/A	#N/A	0.654682	#N/A	#N/A	#N/A	#N/A	#N/A	#N/A	1	ENSG00000287603		lncRNA	novel transcript, antisense to SULT2B1
ANKRD33B	#N/A	#N/A	#N/A	#N/A	#N/A	#N/A	#N/A	#N/A	#N/A	#N/A	#N/A	#N/A	#N/A	0.654654	#N/A	1	ENSG00000164236	ANKRD33B	protein_coding	ankyrin repeat domain 33B [Source:HGNC Symbol;Acc:HGNC:35240]
PYDC2-AS1	#N/A	#N/A	#N/A	#N/A	#N/A	#N/A	#N/A	0.654218	#N/A	#N/A	#N/A	#N/A	#N/A	#N/A	#N/A	1	ENSG00000223812	PYDC2-AS1	lncRNA	PYDC2 antisense RNA 1 [Source:HGNC Symbol;Acc:HGNC:52874]
LINC01364	#N/A	#N/A	#N/A	#N/A	#N/A	#N/A	#N/A	0.654074	#N/A	#N/A	#N/A	#N/A	#N/A	#N/A	#N/A	1	ENSG00000227290	LINC01364	lncRNA	long intergenic non-protein coding RNA 1364 [Source:HGNC Symbol;Acc:HGNC:50599]
JAK1	#N/A	#N/A	#N/A	#N/A	#N/A	#N/A	0.653142	#N/A	#N/A	#N/A	#N/A	#N/A	#N/A	#N/A	#N/A	1	ENSG00000162434	JAK1	protein_coding	Janus kinase 1 [Source:HGNC Symbol;Acc:HGNC:6190]
#224643	#N/A	#N/A	0.652899	#N/A	#N/A	#N/A	#N/A	#N/A	#N/A	#N/A	#N/A	#N/A	#N/A	#N/A	#N/A	1	ENSG00000224643		lncRNA	novel transcript
SLC25A38	#N/A	#N/A	0.652756	#N/A	#N/A	#N/A	#N/A	#N/A	#N/A	#N/A	#N/A	#N/A	#N/A	#N/A	#N/A	1	ENSG00000144659	SLC25A38	protein_coding	solute carrier family 25 member 38 [Source:HGNC Symbol;Acc:HGNC:26054]
POLH-AS1	#N/A	0.652739	#N/A	#N/A	#N/A	#N/A	#N/A	#N/A	#N/A	#N/A	#N/A	#N/A	#N/A	#N/A	#N/A	1	ENSG00000203362	POLH-AS1	lncRNA	POLH antisense RNA 1 [Source:HGNC Symbol;Acc:HGNC:40459]
ANKMY2	#N/A	#N/A	#N/A	#N/A	0.651414	#N/A	#N/A	#N/A	#N/A	#N/A	#N/A	#N/A	#N/A	#N/A	#N/A	1	ENSG00000106524	ANKMY2	protein_coding	ankyrin repeat and MYND domain containing 2 [Source:HGNC Symbol;Acc:HGNC:25370]
#285367	#N/A	#N/A	#N/A	#N/A	#N/A	#N/A	#N/A	#N/A	0.650004	#N/A	#N/A	#N/A	#N/A	#N/A	#N/A	1	ENSG00000285367		lncRNA	novel transcript
FARS2-AS1	#N/A	#N/A	#N/A	#N/A	#N/A	#N/A	#N/A	#N/A	#N/A	#N/A	#N/A	#N/A	#N/A	#N/A	0.649124	1	ENSG00000269985	FARS2-AS1	lncRNA	FARS2 antisense RNA 1 [Source:HGNC Symbol;Acc:HGNC:56121]
ZNF232	#N/A	#N/A	0.648757	#N/A	#N/A	#N/A	#N/A	#N/A	#N/A	#N/A	#N/A	#N/A	#N/A	#N/A	#N/A	1	ENSG00000167840	ZNF232	protein_coding	zinc finger protein 232 [Source:HGNC Symbol;Acc:HGNC:13026]
TLCD2#185561	#N/A	#N/A	#N/A	#N/A	#N/A	#N/A	#N/A	#N/A	0.648599	#N/A	#N/A	#N/A	#N/A	#N/A	#N/A	1	ENSG00000185561	TLCD2	protein_coding	TLC domain containing 2 [Source:HGNC Symbol;Acc:HGNC:33522]
GRAMD1C	#N/A	#N/A	#N/A	#N/A	#N/A	#N/A	#N/A	#N/A	0.648597	#N/A	#N/A	#N/A	#N/A	#N/A	#N/A	1	ENSG00000178075	GRAMD1C	protein_coding	GRAM domain containing 1C [Source:HGNC Symbol;Acc:HGNC:25252]
AHSA1	#N/A	#N/A	#N/A	#N/A	#N/A	#N/A	#N/A	#N/A	#N/A	0.647303	#N/A	#N/A	#N/A	#N/A	#N/A	1	ENSG00000100591	AHSA1	protein_coding	activator of HSP90 ATPase activity 1 [Source:HGNC Symbol;Acc:HGNC:1189]
ANGEL2	#N/A	#N/A	#N/A	#N/A	#N/A	#N/A	0.644871	#N/A	#N/A	#N/A	#N/A	#N/A	#N/A	#N/A	#N/A	1	ENSG00000174606	ANGEL2	protein_coding	angel homolog 2 [Source:HGNC Symbol;Acc:HGNC:30534]
CLSTN2	#N/A	#N/A	#N/A	#N/A	#N/A	#N/A	#N/A	#N/A	#N/A	#N/A	#N/A	#N/A	#N/A	0.643258	#N/A	1	ENSG00000158258	CLSTN2	protein_coding	calsyntenin 2 [Source:HGNC Symbol;Acc:HGNC:17448]
SLC1A1	#N/A	#N/A	#N/A	#N/A	#N/A	#N/A	#N/A	#N/A	0.642808	#N/A	#N/A	#N/A	#N/A	#N/A	#N/A	1	ENSG00000106688	SLC1A1	protein_coding	solute carrier family 1 member 1 [Source:HGNC Symbol;Acc:HGNC:10939]
#231519	#N/A	0.641747	#N/A	#N/A	#N/A	#N/A	#N/A	#N/A	#N/A	#N/A	#N/A	#N/A	#N/A	#N/A	#N/A	1	ENSG00000231519		lncRNA	novel transcript
ATP6V1B2	#N/A	0.638148	#N/A	#N/A	#N/A	#N/A	#N/A	#N/A	#N/A	#N/A	#N/A	#N/A	#N/A	#N/A	#N/A	1	ENSG00000147416	ATP6V1B2	protein_coding	ATPase H+ transporting V1 subunit B2 [Source:HGNC Symbol;Acc:HGNC:854]
EZR	#N/A	#N/A	#N/A	#N/A	#N/A	#N/A	#N/A	#N/A	#N/A	0.637086	#N/A	#N/A	#N/A	#N/A	#N/A	1	ENSG00000092820	EZR	protein_coding	ezrin [Source:HGNC Symbol;Acc:HGNC:12691]
DAND5	#N/A	#N/A	#N/A	#N/A	#N/A	#N/A	#N/A	#N/A	0.636592	#N/A	#N/A	#N/A	#N/A	#N/A	#N/A	1	ENSG00000179284	DAND5	protein_coding	DAN domain BMP antagonist family member 5 [Source:HGNC Symbol;Acc:HGNC:26780]
LINC02896	#N/A	0.636431	#N/A	#N/A	#N/A	#N/A	#N/A	#N/A	#N/A	#N/A	#N/A	#N/A	#N/A	#N/A	#N/A	1	ENSG00000259215	LINC02896	lncRNA	long intergenic non-protein coding RNA 2896 [Source:HGNC Symbol;Acc:HGNC:55427]
SBNO1-AS1	#N/A	0.634866	#N/A	#N/A	#N/A	#N/A	#N/A	#N/A	#N/A	#N/A	#N/A	#N/A	#N/A	#N/A	#N/A	1	ENSG00000256092	SBNO1-AS1	lncRNA	SBNO1 antisense RNA 1 [Source:HGNC Symbol;Acc:HGNC:54355]
LINC01266	#N/A	0.634562	#N/A	#N/A	#N/A	#N/A	#N/A	#N/A	#N/A	#N/A	#N/A	#N/A	#N/A	#N/A	#N/A	1	ENSG00000224957	LINC01266	lncRNA	long intergenic non-protein coding RNA 1266 [Source:HGNC Symbol;Acc:HGNC:50309]
KCNMB2-AS1	#N/A	0.634011	#N/A	#N/A	#N/A	#N/A	#N/A	#N/A	#N/A	#N/A	#N/A	#N/A	#N/A	#N/A	#N/A	1	ENSG00000237978	KCNMB2-AS1	lncRNA	KCNMB2 antisense RNA 1 [Source:HGNC Symbol;Acc:HGNC:51409]
SLX4	#N/A	0.633645	#N/A	#N/A	#N/A	#N/A	#N/A	#N/A	#N/A	#N/A	#N/A	#N/A	#N/A	#N/A	#N/A	1	ENSG00000188827	SLX4	protein_coding	SLX4 structure-specific endonuclease subunit [Source:HGNC Symbol;Acc:HGNC:23845]
DVL3	#N/A	#N/A	#N/A	0.633295	#N/A	#N/A	#N/A	#N/A	#N/A	#N/A	#N/A	#N/A	#N/A	#N/A	#N/A	1	ENSG00000161202	DVL3	protein_coding	dishevelled segment polarity protein 3 [Source:HGNC Symbol;Acc:HGNC:3087]
SLC2A8	#N/A	#N/A	#N/A	#N/A	#N/A	#N/A	#N/A	#N/A	#N/A	#N/A	#N/A	#N/A	#N/A	#N/A	0.633029	1	ENSG00000136856	SLC2A8	protein_coding	solute carrier family 2 member 8 [Source:HGNC Symbol;Acc:HGNC:13812]
TH2LCRR	#N/A	0.632867	#N/A	#N/A	#N/A	#N/A	#N/A	#N/A	#N/A	#N/A	#N/A	#N/A	#N/A	#N/A	#N/A	1	ENSG00000223442	TH2LCRR	lncRNA	T helper type 2 locus control region associated RNA [Source:HGNC Symbol;Acc:HGNC:40495]
RALGAPB	#N/A	#N/A	#N/A	#N/A	#N/A	#N/A	0.632526	#N/A	#N/A	#N/A	#N/A	#N/A	#N/A	#N/A	#N/A	1	ENSG00000170471	RALGAPB	protein_coding	Ral GTPase activating protein non-catalytic subunit beta [Source:HGNC Symbol;Acc:HGNC:29221]
#235096	#N/A	#N/A	0.631877	#N/A	#N/A	#N/A	#N/A	#N/A	#N/A	#N/A	#N/A	#N/A	#N/A	#N/A	#N/A	1	ENSG00000235096		lncRNA	novel transcript, antisense to SMYD3
NXT1	#N/A	#N/A	#N/A	#N/A	#N/A	#N/A	#N/A	#N/A	0.631632	#N/A	#N/A	#N/A	#N/A	#N/A	#N/A	1	ENSG00000132661	NXT1	protein_coding	nuclear transport factor 2 like export factor 1 [Source:HGNC Symbol;Acc:HGNC:15913]
FANCE	#N/A	#N/A	#N/A	0.629397	#N/A	#N/A	#N/A	#N/A	#N/A	#N/A	#N/A	#N/A	#N/A	#N/A	#N/A	1	ENSG00000112039	FANCE	protein_coding	FA complementation group E [Source:HGNC Symbol;Acc:HGNC:3586]
USP48	#N/A	#N/A	#N/A	#N/A	#N/A	#N/A	0.628976	#N/A	#N/A	#N/A	#N/A	#N/A	#N/A	#N/A	#N/A	1	ENSG00000090686	USP48	protein_coding	ubiquitin specific peptidase 48 [Source:HGNC Symbol;Acc:HGNC:18533]
SMYD5	#N/A	0.628147	#N/A	#N/A	#N/A	#N/A	#N/A	#N/A	#N/A	#N/A	#N/A	#N/A	#N/A	#N/A	#N/A	1	ENSG00000135632	SMYD5	protein_coding	SMYD family member 5 [Source:HGNC Symbol;Acc:HGNC:16258]
USP43	#N/A	#N/A	#N/A	#N/A	#N/A	#N/A	#N/A	#N/A	0.627629	#N/A	#N/A	#N/A	#N/A	#N/A	#N/A	1	ENSG00000154914	USP43	protein_coding	ubiquitin specific peptidase 43 [Source:HGNC Symbol;Acc:HGNC:20072]
SBF2	#N/A	#N/A	#N/A	#N/A	#N/A	#N/A	0.627389	#N/A	#N/A	#N/A	#N/A	#N/A	#N/A	#N/A	#N/A	1	ENSG00000133812	SBF2	protein_coding	SET binding factor 2 [Source:HGNC Symbol;Acc:HGNC:2135]
SCART1	#N/A	#N/A	#N/A	#N/A	0.627195	#N/A	#N/A	#N/A	#N/A	#N/A	#N/A	#N/A	#N/A	#N/A	#N/A	1	ENSG00000214279	SCART1	protein_coding	scavenger receptor family member expressed on T cells 1 [Source:HGNC Symbol;Acc:HGNC:32411]
TRIM60	#N/A	#N/A	#N/A	#N/A	#N/A	#N/A	#N/A	0.627133	#N/A	#N/A	#N/A	#N/A	#N/A	#N/A	#N/A	1	ENSG00000176979	TRIM60	protein_coding	tripartite motif containing 60 [Source:HGNC Symbol;Acc:HGNC:21162]
SORBS2	#N/A	#N/A	#N/A	#N/A	#N/A	#N/A	#N/A	#N/A	0.62693	#N/A	#N/A	#N/A	#N/A	#N/A	#N/A	1	ENSG00000154556	SORBS2	protein_coding	sorbin and SH3 domain containing 2 [Source:HGNC Symbol;Acc:HGNC:24098]
ZNF451	#N/A	#N/A	#N/A	#N/A	#N/A	#N/A	0.626658	#N/A	#N/A	#N/A	#N/A	#N/A	#N/A	#N/A	#N/A	1	ENSG00000112200	ZNF451	protein_coding	zinc finger protein 451 [Source:HGNC Symbol;Acc:HGNC:21091]
UBQLN4	#N/A	#N/A	0.626579	#N/A	#N/A	#N/A	#N/A	#N/A	#N/A	#N/A	#N/A	#N/A	#N/A	#N/A	#N/A	1	ENSG00000160803	UBQLN4	protein_coding	ubiquilin 4 [Source:HGNC Symbol;Acc:HGNC:1237]
ADAMTS12#151388	#N/A	#N/A	#N/A	#N/A	#N/A	#N/A	#N/A	#N/A	0.624721	#N/A	#N/A	#N/A	#N/A	#N/A	#N/A	1	ENSG00000151388	ADAMTS12	protein_coding	ADAM metallopeptidase with thrombospondin type 1 motif 12 [Source:HGNC Symbol;Acc:HGNC:14605]
COMMD4	#N/A	#N/A	#N/A	0.624706	#N/A	#N/A	#N/A	#N/A	#N/A	#N/A	#N/A	#N/A	#N/A	#N/A	#N/A	1	ENSG00000140365	COMMD4	protein_coding	COMM domain containing 4 [Source:HGNC Symbol;Acc:HGNC:26027]
FAT1	#N/A	#N/A	#N/A	#N/A	#N/A	#N/A	#N/A	#N/A	0.624319	#N/A	#N/A	#N/A	#N/A	#N/A	#N/A	1	ENSG00000083857	FAT1	protein_coding	FAT atypical cadherin 1 [Source:HGNC Symbol;Acc:HGNC:3595]
FBXO47	#N/A	#N/A	#N/A	#N/A	#N/A	#N/A	#N/A	#N/A	0.623692	#N/A	#N/A	#N/A	#N/A	#N/A	#N/A	1	ENSG00000204952	FBXO47	protein_coding	F-box protein 47 [Source:HGNC Symbol;Acc:HGNC:31969]
CA5A	#N/A	#N/A	#N/A	#N/A	#N/A	#N/A	#N/A	#N/A	#N/A	#N/A	#N/A	0.623172	#N/A	#N/A	#N/A	1	ENSG00000174990	CA5A	protein_coding	carbonic anhydrase 5A [Source:HGNC Symbol;Acc:HGNC:1377]
#278743	#N/A	#N/A	#N/A	#N/A	#N/A	#N/A	#N/A	0.622831	#N/A	#N/A	#N/A	#N/A	#N/A	#N/A	#N/A	1	ENSG00000278743		lncRNA	novel transcript
FLAD1	#N/A	#N/A	#N/A	#N/A	#N/A	#N/A	#N/A	#N/A	#N/A	#N/A	#N/A	#N/A	#N/A	#N/A	0.622266	1	ENSG00000160688	FLAD1	protein_coding	flavin adenine dinucleotide synthetase 1 [Source:HGNC Symbol;Acc:HGNC:24671]
#283538	#N/A	#N/A	#N/A	#N/A	#N/A	#N/A	#N/A	#N/A	0.622038	#N/A	#N/A	#N/A	#N/A	#N/A	#N/A	1	ENSG00000283538		lncRNA	novel transcript
#236230	#N/A	#N/A	#N/A	#N/A	#N/A	#N/A	#N/A	#N/A	#N/A	#N/A	#N/A	#N/A	#N/A	#N/A	0.621571	1	ENSG00000236230		lncRNA	novel transcript
EIF3A	#N/A	#N/A	#N/A	#N/A	#N/A	#N/A	#N/A	#N/A	#N/A	#N/A	#N/A	#N/A	#N/A	#N/A	0.621162	1	ENSG00000107581	EIF3A	protein_coding	eukaryotic translation initiation factor 3 subunit A [Source:HGNC Symbol;Acc:HGNC:3271]
#257545	#N/A	#N/A	0.620636	#N/A	#N/A	#N/A	#N/A	#N/A	#N/A	#N/A	#N/A	#N/A	#N/A	#N/A	#N/A	1	ENSG00000257545		lncRNA	novel transcript, antisense to POLR3B, RFX4 and RIC8B.
ADNP	#N/A	#N/A	#N/A	#N/A	#N/A	#N/A	0.619144	#N/A	#N/A	#N/A	#N/A	#N/A	#N/A	#N/A	#N/A	1	ENSG00000101126	ADNP	protein_coding	activity dependent neuroprotector homeobox [Source:HGNC Symbol;Acc:HGNC:15766]
#267375	#N/A	#N/A	0.61893	#N/A	#N/A	#N/A	#N/A	#N/A	#N/A	#N/A	#N/A	#N/A	#N/A	#N/A	#N/A	1	ENSG00000267375		lncRNA	novel transcript, antisense to ACTN4
MELK	#N/A	#N/A	#N/A	#N/A	#N/A	#N/A	#N/A	#N/A	0.618873	#N/A	#N/A	#N/A	#N/A	#N/A	#N/A	1	ENSG00000165304	MELK	protein_coding	maternal embryonic leucine zipper kinase [Source:HGNC Symbol;Acc:HGNC:16870]
LINC02427	#N/A	0.618031	#N/A	#N/A	#N/A	#N/A	#N/A	#N/A	#N/A	#N/A	#N/A	#N/A	#N/A	#N/A	#N/A	1	ENSG00000271538	LINC02427	lncRNA	long intergenic non-protein coding RNA 2427 [Source:HGNC Symbol;Acc:HGNC:53358]
PPP2R5C	#N/A	#N/A	#N/A	#N/A	#N/A	#N/A	0.617672	#N/A	#N/A	#N/A	#N/A	#N/A	#N/A	#N/A	#N/A	1	ENSG00000078304	PPP2R5C	protein_coding	protein phosphatase 2 regulatory subunit B'gamma [Source:HGNC Symbol;Acc:HGNC:9311]
C1QTNF6	#N/A	#N/A	#N/A	#N/A	#N/A	#N/A	#N/A	#N/A	#N/A	#N/A	#N/A	#N/A	#N/A	#N/A	0.617552	1	ENSG00000133466	C1QTNF6	protein_coding	C1q and TNF related 6 [Source:HGNC Symbol;Acc:HGNC:14343]
LYRM9	#N/A	0.616073	#N/A	#N/A	#N/A	#N/A	#N/A	#N/A	#N/A	#N/A	#N/A	#N/A	#N/A	#N/A	#N/A	1	ENSG00000232859	LYRM9	protein_coding	LYR motif containing 9 [Source:HGNC Symbol;Acc:HGNC:27314]
LINC01002	#N/A	#N/A	#N/A	#N/A	#N/A	#N/A	#N/A	#N/A	#N/A	#N/A	#N/A	#N/A	#N/A	#N/A	0.615413	1	ENSG00000282508	LINC01002	lncRNA	long intergenic non-protein coding RNA 1002 [Source:HGNC Symbol;Acc:HGNC:38538]
ZNF239	#N/A	0.615072	#N/A	#N/A	#N/A	#N/A	#N/A	#N/A	#N/A	#N/A	#N/A	#N/A	#N/A	#N/A	#N/A	1	ENSG00000196793	ZNF239	protein_coding	zinc finger protein 239 [Source:HGNC Symbol;Acc:HGNC:13031]
#261324	#N/A	0.61406	#N/A	#N/A	#N/A	#N/A	#N/A	#N/A	#N/A	#N/A	#N/A	#N/A	#N/A	#N/A	#N/A	1	ENSG00000261324		lncRNA	novel transcript, overlapping HIST4H4
MFN1	#N/A	#N/A	#N/A	0.613814	#N/A	#N/A	#N/A	#N/A	#N/A	#N/A	#N/A	#N/A	#N/A	#N/A	#N/A	1	ENSG00000171109	MFN1	protein_coding	mitofusin 1 [Source:HGNC Symbol;Acc:HGNC:18262]
SMIM10L1#256537	#N/A	#N/A	#N/A	#N/A	#N/A	#N/A	#N/A	#N/A	#N/A	#N/A	#N/A	#N/A	#N/A	#N/A	0.613759	1	ENSG00000256537	SMIM10L1	protein_coding	small integral membrane protein 10 like 1 [Source:HGNC Symbol;Acc:HGNC:49847]
#272040	#N/A	#N/A	#N/A	#N/A	#N/A	#N/A	#N/A	0.613484	#N/A	#N/A	#N/A	#N/A	#N/A	#N/A	#N/A	1	ENSG00000272040		lncRNA	novel transcript
SPTY2D1OS	#N/A	#N/A	#N/A	#N/A	#N/A	#N/A	#N/A	#N/A	#N/A	#N/A	#N/A	#N/A	#N/A	#N/A	0.613156	1	ENSG00000247595	SPTY2D1OS	protein_coding	SPTY2D1 opposite strand [Source:HGNC Symbol;Acc:HGNC:44122]
BCAP29#075790	#N/A	#N/A	#N/A	0.613147	#N/A	#N/A	#N/A	#N/A	#N/A	#N/A	#N/A	#N/A	#N/A	#N/A	#N/A	1	ENSG00000075790	BCAP29	protein_coding	B cell receptor associated protein 29 [Source:HGNC Symbol;Acc:HGNC:24131]
ITGA2	#N/A	#N/A	#N/A	#N/A	#N/A	#N/A	#N/A	#N/A	#N/A	0.612032	#N/A	#N/A	#N/A	#N/A	#N/A	1	ENSG00000164171	ITGA2	protein_coding	integrin subunit alpha 2 [Source:HGNC Symbol;Acc:HGNC:6137]
ODC1-DT	#N/A	#N/A	#N/A	0.611876	#N/A	#N/A	#N/A	#N/A	#N/A	#N/A	#N/A	#N/A	#N/A	#N/A	#N/A	1	ENSG00000257135	ODC1-DT	lncRNA	ODC1 divergent transcript [Source:HGNC Symbol;Acc:HGNC:54070]
ZRANB2-DT	#N/A	0.610693	#N/A	#N/A	#N/A	#N/A	#N/A	#N/A	#N/A	#N/A	#N/A	#N/A	#N/A	#N/A	#N/A	1	ENSG00000229956	ZRANB2-DT	lncRNA	ZRANB2 divergent transcript [Source:HGNC Symbol;Acc:HGNC:43595]
RGS20	#N/A	#N/A	#N/A	#N/A	#N/A	#N/A	#N/A	0.610064	#N/A	#N/A	#N/A	#N/A	#N/A	#N/A	#N/A	1	ENSG00000147509	RGS20	protein_coding	regulator of G protein signaling 20 [Source:HGNC Symbol;Acc:HGNC:14600]
EXOSC7	#N/A	#N/A	#N/A	#N/A	#N/A	#N/A	#N/A	#N/A	#N/A	#N/A	#N/A	#N/A	#N/A	#N/A	0.609652	1	ENSG00000075914	EXOSC7	protein_coding	exosome component 7 [Source:HGNC Symbol;Acc:HGNC:28112]
SLC12A9	#N/A	#N/A	#N/A	#N/A	#N/A	#N/A	#N/A	#N/A	0.608276	#N/A	#N/A	#N/A	#N/A	#N/A	#N/A	1	ENSG00000146828	SLC12A9	protein_coding	solute carrier family 12 member 9 [Source:HGNC Symbol;Acc:HGNC:17435]
PTPN23-DT	#N/A	0.607835	#N/A	#N/A	#N/A	#N/A	#N/A	#N/A	#N/A	#N/A	#N/A	#N/A	#N/A	#N/A	#N/A	1	ENSG00000260236	PTPN23-DT	lncRNA	PTPN23 divergent transcript [Source:HGNC Symbol;Acc:HGNC:55397]
TERF2IP	#N/A	#N/A	#N/A	0.607829	#N/A	#N/A	#N/A	#N/A	#N/A	#N/A	#N/A	#N/A	#N/A	#N/A	#N/A	1	ENSG00000166848	TERF2IP	protein_coding	TERF2 interacting protein [Source:HGNC Symbol;Acc:HGNC:19246]
CTDSP1	#N/A	#N/A	#N/A	#N/A	#N/A	#N/A	#N/A	#N/A	#N/A	0.607763	#N/A	#N/A	#N/A	#N/A	#N/A	1	ENSG00000144579	CTDSP1	protein_coding	CTD small phosphatase 1 [Source:HGNC Symbol;Acc:HGNC:21614]
RAB37	#N/A	#N/A	#N/A	#N/A	#N/A	#N/A	#N/A	#N/A	0.607734	#N/A	#N/A	#N/A	#N/A	#N/A	#N/A	1	ENSG00000172794	RAB37	protein_coding	RAB37, member RAS oncogene family [Source:HGNC Symbol;Acc:HGNC:30268]
FAM8A1	#N/A	0.606775	#N/A	#N/A	#N/A	#N/A	#N/A	#N/A	#N/A	#N/A	#N/A	#N/A	#N/A	#N/A	#N/A	1	ENSG00000137414	FAM8A1	protein_coding	family with sequence similarity 8 member A1 [Source:HGNC Symbol;Acc:HGNC:16372]
CCN6	#N/A	#N/A	#N/A	#N/A	#N/A	#N/A	#N/A	#N/A	#N/A	#N/A	#N/A	#N/A	#N/A	#N/A	0.606764	1	ENSG00000112761	CCN6	protein_coding	cellular communication network factor 6 [Source:HGNC Symbol;Acc:HGNC:12771]
NOC4L#184967	#N/A	#N/A	#N/A	#N/A	#N/A	#N/A	#N/A	0.606619	#N/A	#N/A	#N/A	#N/A	#N/A	#N/A	#N/A	1	ENSG00000184967	NOC4L	protein_coding	nucleolar complex associated 4 homolog [Source:HGNC Symbol;Acc:HGNC:28461]
ADAMTSL1	#N/A	#N/A	#N/A	#N/A	#N/A	#N/A	#N/A	#N/A	0.606108	#N/A	#N/A	#N/A	#N/A	#N/A	#N/A	1	ENSG00000178031	ADAMTSL1	protein_coding	ADAMTS like 1 [Source:HGNC Symbol;Acc:HGNC:14632]
LINC01449	#N/A	#N/A	#N/A	0.605252	#N/A	#N/A	#N/A	#N/A	#N/A	#N/A	#N/A	#N/A	#N/A	#N/A	#N/A	1	ENSG00000224017	LINC01449	lncRNA	long intergenic non-protein coding RNA 1449 [Source:HGNC Symbol;Acc:HGNC:50791]
VGLL3	#N/A	#N/A	#N/A	#N/A	#N/A	#N/A	#N/A	#N/A	0.605235	#N/A	#N/A	#N/A	#N/A	#N/A	#N/A	1	ENSG00000206538	VGLL3	protein_coding	vestigial like family member 3 [Source:HGNC Symbol;Acc:HGNC:24327]
BCL2L2	#N/A	0.604392	#N/A	#N/A	#N/A	#N/A	#N/A	#N/A	#N/A	#N/A	#N/A	#N/A	#N/A	#N/A	#N/A	1	ENSG00000129473	BCL2L2	protein_coding	BCL2 like 2 [Source:HGNC Symbol;Acc:HGNC:995]
STX5-DT	#N/A	#N/A	#N/A	#N/A	#N/A	#N/A	#N/A	0.604108	#N/A	#N/A	#N/A	#N/A	#N/A	#N/A	#N/A	1	ENSG00000256690	STX5-DT	lncRNA	STX5 divergent transcript [Source:HGNC Symbol;Acc:HGNC:55488]
EML6	#N/A	#N/A	#N/A	#N/A	#N/A	#N/A	#N/A	#N/A	#N/A	#N/A	#N/A	#N/A	#N/A	#N/A	0.603756	1	ENSG00000214595	EML6	protein_coding	EMAP like 6 [Source:HGNC Symbol;Acc:HGNC:35412]
MIER3	#N/A	#N/A	#N/A	0.602651	#N/A	#N/A	#N/A	#N/A	#N/A	#N/A	#N/A	#N/A	#N/A	#N/A	#N/A	1	ENSG00000155545	MIER3	protein_coding	MIER family member 3 [Source:HGNC Symbol;Acc:HGNC:26678]
#272977	#N/A	#N/A	#N/A	#N/A	#N/A	#N/A	#N/A	#N/A	#N/A	#N/A	#N/A	#N/A	#N/A	#N/A	0.602051	1	ENSG00000272977		lncRNA	novel transcript
LINC01909	#N/A	#N/A	#N/A	#N/A	0.601756	#N/A	#N/A	#N/A	#N/A	#N/A	#N/A	#N/A	#N/A	#N/A	#N/A	1	ENSG00000266258	LINC01909	lncRNA	long intergenic non-protein coding RNA 1909 [Source:HGNC Symbol;Acc:HGNC:52728]
DLGAP4-AS1	#N/A	#N/A	#N/A	0.601594	#N/A	#N/A	#N/A	#N/A	#N/A	#N/A	#N/A	#N/A	#N/A	#N/A	#N/A	1	ENSG00000232907	DLGAP4-AS1	lncRNA	DLGAP4 antisense RNA 1 [Source:HGNC Symbol;Acc:HGNC:51223]
SLC4A7	#N/A	#N/A	#N/A	#N/A	#N/A	#N/A	#N/A	#N/A	#N/A	#N/A	#N/A	#N/A	#N/A	0.601563	#N/A	1	ENSG00000033867	SLC4A7	protein_coding	solute carrier family 4 member 7 [Source:HGNC Symbol;Acc:HGNC:11033]
LINC00265	#N/A	#N/A	#N/A	#N/A	#N/A	#N/A	#N/A	#N/A	0.600994	#N/A	#N/A	#N/A	#N/A	#N/A	#N/A	1	ENSG00000188185	LINC00265	lncRNA	long intergenic non-protein coding RNA 265 [Source:HGNC Symbol;Acc:HGNC:28019]
#285608	#N/A	#N/A	0.600973	#N/A	#N/A	#N/A	#N/A	#N/A	#N/A	#N/A	#N/A	#N/A	#N/A	#N/A	#N/A	1	ENSG00000285608		lncRNA	novel transcript, antisense to ARHGAP5
TM9SF3	#N/A	#N/A	#N/A	#N/A	#N/A	#N/A	0.600363	#N/A	#N/A	#N/A	#N/A	#N/A	#N/A	#N/A	#N/A	1	ENSG00000077147	TM9SF3	protein_coding	transmembrane 9 superfamily member 3 [Source:HGNC Symbol;Acc:HGNC:21529]
SYN2	#N/A	#N/A	#N/A	#N/A	#N/A	#N/A	#N/A	#N/A	0.599561	#N/A	#N/A	#N/A	#N/A	#N/A	#N/A	1	ENSG00000157152	SYN2	protein_coding	synapsin II [Source:HGNC Symbol;Acc:HGNC:11495]
#286481	#N/A	#N/A	#N/A	#N/A	#N/A	#N/A	#N/A	#N/A	0.597946	#N/A	#N/A	#N/A	#N/A	#N/A	#N/A	1	ENSG00000286481		lncRNA	novel transcript
VWA3A	#N/A	#N/A	#N/A	#N/A	#N/A	#N/A	#N/A	#N/A	0.597894	#N/A	#N/A	#N/A	#N/A	#N/A	#N/A	1	ENSG00000175267	VWA3A	protein_coding	von Willebrand factor A domain containing 3A [Source:HGNC Symbol;Acc:HGNC:27088]
#272800	#N/A	#N/A	#N/A	0.597445	#N/A	#N/A	#N/A	#N/A	#N/A	#N/A	#N/A	#N/A	#N/A	#N/A	#N/A	1	ENSG00000272800		lncRNA	novel transcript
ATXN10	#N/A	#N/A	#N/A	#N/A	#N/A	#N/A	0.59698	#N/A	#N/A	#N/A	#N/A	#N/A	#N/A	#N/A	#N/A	1	ENSG00000130638	ATXN10	protein_coding	ataxin 10 [Source:HGNC Symbol;Acc:HGNC:10549]
TAF5L	#N/A	#N/A	#N/A	#N/A	0.59693	#N/A	#N/A	#N/A	#N/A	#N/A	#N/A	#N/A	#N/A	#N/A	#N/A	1	ENSG00000135801	TAF5L	protein_coding	TATA-box binding protein associated factor 5 like [Source:HGNC Symbol;Acc:HGNC:17304]
DNAH14	#N/A	#N/A	#N/A	#N/A	#N/A	#N/A	#N/A	#N/A	0.596844	#N/A	#N/A	#N/A	#N/A	#N/A	#N/A	1	ENSG00000185842	DNAH14	protein_coding	dynein axonemal heavy chain 14 [Source:HGNC Symbol;Acc:HGNC:2945]
KCNJ13	#N/A	#N/A	0.596507	#N/A	#N/A	#N/A	#N/A	#N/A	#N/A	#N/A	#N/A	#N/A	#N/A	#N/A	#N/A	1	ENSG00000115474	KCNJ13	protein_coding	potassium inwardly rectifying channel subfamily J member 13 [Source:HGNC Symbol;Acc:HGNC:6259]
RFLNA	#N/A	#N/A	#N/A	0.596202	#N/A	#N/A	#N/A	#N/A	#N/A	#N/A	#N/A	#N/A	#N/A	#N/A	#N/A	1	ENSG00000178882	RFLNA	protein_coding	refilin A [Source:HGNC Symbol;Acc:HGNC:27051]
USP11	#N/A	0.59522	#N/A	#N/A	#N/A	#N/A	#N/A	#N/A	#N/A	#N/A	#N/A	#N/A	#N/A	#N/A	#N/A	1	ENSG00000102226	USP11	protein_coding	ubiquitin specific peptidase 11 [Source:HGNC Symbol;Acc:HGNC:12609]
#270019	#N/A	#N/A	0.595011	#N/A	#N/A	#N/A	#N/A	#N/A	#N/A	#N/A	#N/A	#N/A	#N/A	#N/A	#N/A	1	ENSG00000270019		lncRNA	novel transcript
RCHY1	#N/A	0.594672	#N/A	#N/A	#N/A	#N/A	#N/A	#N/A	#N/A	#N/A	#N/A	#N/A	#N/A	#N/A	#N/A	1	ENSG00000163743	RCHY1	protein_coding	ring finger and CHY zinc finger domain containing 1 [Source:HGNC Symbol;Acc:HGNC:17479]
PNO1	#N/A	#N/A	0.594536	#N/A	#N/A	#N/A	#N/A	#N/A	#N/A	#N/A	#N/A	#N/A	#N/A	#N/A	#N/A	1	ENSG00000115946	PNO1	protein_coding	partner of NOB1 homolog [Source:HGNC Symbol;Acc:HGNC:32790]
ODAD2	#N/A	#N/A	#N/A	#N/A	#N/A	#N/A	#N/A	0.594311	#N/A	#N/A	#N/A	#N/A	#N/A	#N/A	#N/A	1	ENSG00000169126	ODAD2	protein_coding	outer dynein arm docking complex subunit 2 [Source:HGNC Symbol;Acc:HGNC:25583]
NR2F2	#N/A	#N/A	#N/A	#N/A	#N/A	#N/A	#N/A	#N/A	#N/A	0.593296	#N/A	#N/A	#N/A	#N/A	#N/A	1	ENSG00000185551	NR2F2	protein_coding	nuclear receptor subfamily 2 group F member 2 [Source:HGNC Symbol;Acc:HGNC:7976]
#259088	#N/A	#N/A	0.592512	#N/A	#N/A	#N/A	#N/A	#N/A	#N/A	#N/A	#N/A	#N/A	#N/A	#N/A	#N/A	1	ENSG00000259088		lncRNA	novel transcript, antisense to PPP2R5C
TMC4#167608	#N/A	#N/A	#N/A	#N/A	#N/A	#N/A	#N/A	#N/A	0.59237	#N/A	#N/A	#N/A	#N/A	#N/A	#N/A	1	ENSG00000167608	TMC4	protein_coding	transmembrane channel like 4 [Source:HGNC Symbol;Acc:HGNC:22998]
#245667	#N/A	#N/A	#N/A	#N/A	#N/A	#N/A	#N/A	#N/A	#N/A	0.592315	#N/A	#N/A	#N/A	#N/A	#N/A	1	ENSG00000245667		lncRNA	novel transcript
CCDC18	#N/A	0.591798	#N/A	#N/A	#N/A	#N/A	#N/A	#N/A	#N/A	#N/A	#N/A	#N/A	#N/A	#N/A	#N/A	1	ENSG00000122483	CCDC18	protein_coding	coiled-coil domain containing 18 [Source:HGNC Symbol;Acc:HGNC:30370]
MREG	#N/A	0.591095	#N/A	#N/A	#N/A	#N/A	#N/A	#N/A	#N/A	#N/A	#N/A	#N/A	#N/A	#N/A	#N/A	1	ENSG00000118242	MREG	protein_coding	melanoregulin [Source:HGNC Symbol;Acc:HGNC:25478]
RENO1	#N/A	#N/A	#N/A	#N/A	#N/A	#N/A	#N/A	0.590568	#N/A	#N/A	#N/A	#N/A	#N/A	#N/A	#N/A	1	ENSG00000287431	RENO1	lncRNA	regulator of early neurogenesis 1 [Source:HGNC Symbol;Acc:HGNC:54096]
SGMS1-AS1	#N/A	0.589845	#N/A	#N/A	#N/A	#N/A	#N/A	#N/A	#N/A	#N/A	#N/A	#N/A	#N/A	#N/A	#N/A	1	ENSG00000226200	SGMS1-AS1	lncRNA	SGMS1 antisense RNA 1 [Source:HGNC Symbol;Acc:HGNC:49683]
SCAMP5	#N/A	#N/A	#N/A	#N/A	#N/A	#N/A	#N/A	#N/A	0.589041	#N/A	#N/A	#N/A	#N/A	#N/A	#N/A	1	ENSG00000198794	SCAMP5	protein_coding	secretory carrier membrane protein 5 [Source:HGNC Symbol;Acc:HGNC:30386]
#258114	#N/A	#N/A	#N/A	#N/A	#N/A	#N/A	#N/A	#N/A	0.58819	#N/A	#N/A	#N/A	#N/A	#N/A	#N/A	1	ENSG00000258114		lncRNA	novel transcript
VTI1B	#N/A	#N/A	#N/A	#N/A	#N/A	#N/A	#N/A	#N/A	#N/A	#N/A	#N/A	#N/A	#N/A	#N/A	0.588157	1	ENSG00000100568	VTI1B	protein_coding	vesicle transport through interaction with t-SNAREs 1B [Source:HGNC Symbol;Acc:HGNC:17793]
#267383	#N/A	#N/A	#N/A	#N/A	#N/A	#N/A	#N/A	#N/A	0.588123	#N/A	#N/A	#N/A	#N/A	#N/A	#N/A	1	ENSG00000267383		lncRNA	novel transcript, antisense to ZNF486 and ZNF90
LAMC3	#N/A	#N/A	#N/A	#N/A	#N/A	#N/A	#N/A	#N/A	0.588119	#N/A	#N/A	#N/A	#N/A	#N/A	#N/A	1	ENSG00000050555	LAMC3	protein_coding	laminin subunit gamma 3 [Source:HGNC Symbol;Acc:HGNC:6494]
GNPNAT1	#N/A	#N/A	#N/A	0.587922	#N/A	#N/A	#N/A	#N/A	#N/A	#N/A	#N/A	#N/A	#N/A	#N/A	#N/A	1	ENSG00000100522	GNPNAT1	protein_coding	glucosamine-phosphate N-acetyltransferase 1 [Source:HGNC Symbol;Acc:HGNC:19980]
ASB13	#N/A	#N/A	#N/A	0.587721	#N/A	#N/A	#N/A	#N/A	#N/A	#N/A	#N/A	#N/A	#N/A	#N/A	#N/A	1	ENSG00000196372	ASB13	protein_coding	ankyrin repeat and SOCS box containing 13 [Source:HGNC Symbol;Acc:HGNC:19765]
SNX9-AS1	#N/A	#N/A	#N/A	#N/A	#N/A	#N/A	#N/A	#N/A	#N/A	#N/A	#N/A	#N/A	#N/A	#N/A	0.586994	1	ENSG00000236324	SNX9-AS1	lncRNA	SNX9 antisense RNA 1 [Source:HGNC Symbol;Acc:HGNC:40699]
ZNF460	#N/A	#N/A	#N/A	#N/A	0.586536	#N/A	#N/A	#N/A	#N/A	#N/A	#N/A	#N/A	#N/A	#N/A	#N/A	1	ENSG00000197714	ZNF460	protein_coding	zinc finger protein 460 [Source:HGNC Symbol;Acc:HGNC:21628]
#240553	#N/A	#N/A	#N/A	0.586291	#N/A	#N/A	#N/A	#N/A	#N/A	#N/A	#N/A	#N/A	#N/A	#N/A	#N/A	1	ENSG00000240553		lncRNA	novel transcript
LONRF1#154359	#N/A	#N/A	#N/A	0.586276	#N/A	#N/A	#N/A	#N/A	#N/A	#N/A	#N/A	#N/A	#N/A	#N/A	#N/A	1	ENSG00000154359	LONRF1	protein_coding	LON peptidase N-terminal domain and ring finger 1 [Source:HGNC Symbol;Acc:HGNC:26302]
LMNB1-DT	#N/A	#N/A	#N/A	#N/A	#N/A	#N/A	#N/A	#N/A	0.585635	#N/A	#N/A	#N/A	#N/A	#N/A	#N/A	1	ENSG00000251072	LMNB1-DT	lncRNA	LMNB1 divergent transcript [Source:HGNC Symbol;Acc:HGNC:53089]
NR4A2	#N/A	#N/A	#N/A	#N/A	0.585584	#N/A	#N/A	#N/A	#N/A	#N/A	#N/A	#N/A	#N/A	#N/A	#N/A	1	ENSG00000153234	NR4A2	protein_coding	nuclear receptor subfamily 4 group A member 2 [Source:HGNC Symbol;Acc:HGNC:7981]
UPF3B	#N/A	#N/A	0.58536	#N/A	#N/A	#N/A	#N/A	#N/A	#N/A	#N/A	#N/A	#N/A	#N/A	#N/A	#N/A	1	ENSG00000125351	UPF3B	protein_coding	UPF3B regulator of nonsense mediated mRNA decay [Source:HGNC Symbol;Acc:HGNC:20439]
LRRC47	#N/A	#N/A	#N/A	#N/A	#N/A	#N/A	#N/A	0.585289	#N/A	#N/A	#N/A	#N/A	#N/A	#N/A	#N/A	1	ENSG00000130764	LRRC47	protein_coding	leucine rich repeat containing 47 [Source:HGNC Symbol;Acc:HGNC:29207]
LRRC27	#N/A	0.585251	#N/A	#N/A	#N/A	#N/A	#N/A	#N/A	#N/A	#N/A	#N/A	#N/A	#N/A	#N/A	#N/A	1	ENSG00000148814	LRRC27	protein_coding	leucine rich repeat containing 27 [Source:HGNC Symbol;Acc:HGNC:29346]
#249328	#N/A	#N/A	#N/A	#N/A	#N/A	#N/A	#N/A	#N/A	#N/A	#N/A	#N/A	#N/A	#N/A	0.584721	#N/A	1	ENSG00000249328		lncRNA	novel transcript
OSTF1	#N/A	#N/A	#N/A	#N/A	#N/A	#N/A	#N/A	#N/A	0.584251	#N/A	#N/A	#N/A	#N/A	#N/A	#N/A	1	ENSG00000134996	OSTF1	protein_coding	osteoclast stimulating factor 1 [Source:HGNC Symbol;Acc:HGNC:8510]
ZNF556	#N/A	#N/A	#N/A	#N/A	#N/A	#N/A	#N/A	#N/A	#N/A	#N/A	#N/A	#N/A	#N/A	0.583258	#N/A	1	ENSG00000172000	ZNF556	protein_coding	zinc finger protein 556 [Source:HGNC Symbol;Acc:HGNC:25669]
NIF3L1	#N/A	0.582793	#N/A	#N/A	#N/A	#N/A	#N/A	#N/A	#N/A	#N/A	#N/A	#N/A	#N/A	#N/A	#N/A	1	ENSG00000196290	NIF3L1	protein_coding	NGG1 interacting factor 3 like 1 [Source:HGNC Symbol;Acc:HGNC:13390]
#255557	#N/A	#N/A	#N/A	#N/A	#N/A	#N/A	#N/A	0.579716	#N/A	#N/A	#N/A	#N/A	#N/A	#N/A	#N/A	1	ENSG00000255557		lncRNA	novel transcript
SLC44A3	#N/A	#N/A	#N/A	#N/A	#N/A	#N/A	#N/A	0.579357	#N/A	#N/A	#N/A	#N/A	#N/A	#N/A	#N/A	1	ENSG00000143036	SLC44A3	protein_coding	solute carrier family 44 member 3 [Source:HGNC Symbol;Acc:HGNC:28689]
#287032	#N/A	#N/A	#N/A	#N/A	#N/A	#N/A	#N/A	#N/A	0.578944	#N/A	#N/A	#N/A	#N/A	#N/A	#N/A	1	ENSG00000287032		lncRNA	novel transcript
DNAJB5-DT	#N/A	#N/A	0.57892	#N/A	#N/A	#N/A	#N/A	#N/A	#N/A	#N/A	#N/A	#N/A	#N/A	#N/A	#N/A	1	ENSG00000281491	DNAJB5-DT	lncRNA	DNAJB5 divergent transcript [Source:HGNC Symbol;Acc:HGNC:49846]
MIR3659HG	#N/A	#N/A	#N/A	#N/A	#N/A	#N/A	#N/A	#N/A	0.578774	#N/A	#N/A	#N/A	#N/A	#N/A	#N/A	1	ENSG00000224592	MIR3659HG	lncRNA	MIR3659 host gene [Source:HGNC Symbol;Acc:HGNC:54306]
ATP10B	#N/A	#N/A	0.578588	#N/A	#N/A	#N/A	#N/A	#N/A	#N/A	#N/A	#N/A	#N/A	#N/A	#N/A	#N/A	1	ENSG00000118322	ATP10B	protein_coding	ATPase phospholipid transporting 10B (putative) [Source:HGNC Symbol;Acc:HGNC:13543]
CCDC13-AS2	#N/A	#N/A	#N/A	#N/A	#N/A	#N/A	#N/A	#N/A	#N/A	#N/A	#N/A	#N/A	#N/A	#N/A	0.578278	1	ENSG00000225611	CCDC13-AS2	lncRNA	CCDC13 antisense RNA 2 [Source:HGNC Symbol;Acc:HGNC:53019]
ARPC2	#N/A	#N/A	#N/A	#N/A	#N/A	#N/A	#N/A	#N/A	#N/A	0.57822	#N/A	#N/A	#N/A	#N/A	#N/A	1	ENSG00000163466	ARPC2	protein_coding	actin related protein 2/3 complex subunit 2 [Source:HGNC Symbol;Acc:HGNC:705]
LINC02335	#N/A	#N/A	#N/A	#N/A	#N/A	#N/A	#N/A	0.576803	#N/A	#N/A	#N/A	#N/A	#N/A	#N/A	#N/A	1	ENSG00000278630	LINC02335	lncRNA	long intergenic non-protein coding RNA 2335 [Source:HGNC Symbol;Acc:HGNC:53255]
MAP3K4	#N/A	#N/A	#N/A	#N/A	#N/A	#N/A	0.575511	#N/A	#N/A	#N/A	#N/A	#N/A	#N/A	#N/A	#N/A	1	ENSG00000085511	MAP3K4	protein_coding	mitogen-activated protein kinase kinase kinase 4 [Source:HGNC Symbol;Acc:HGNC:6856]
DMTF1	#N/A	#N/A	#N/A	#N/A	#N/A	#N/A	0.575091	#N/A	#N/A	#N/A	#N/A	#N/A	#N/A	#N/A	#N/A	1	ENSG00000135164	DMTF1	protein_coding	cyclin D binding myb like transcription factor 1 [Source:HGNC Symbol;Acc:HGNC:14603]
ZNF653	#N/A	#N/A	#N/A	#N/A	#N/A	#N/A	#N/A	0.574302	#N/A	#N/A	#N/A	#N/A	#N/A	#N/A	#N/A	1	ENSG00000161914	ZNF653	protein_coding	zinc finger protein 653 [Source:HGNC Symbol;Acc:HGNC:25196]
#262223	#N/A	#N/A	#N/A	#N/A	#N/A	#N/A	#N/A	#N/A	0.574053	#N/A	#N/A	#N/A	#N/A	#N/A	#N/A	1	ENSG00000262223		lncRNA	novel transcript
SH3TC1	#N/A	#N/A	#N/A	#N/A	#N/A	#N/A	#N/A	#N/A	0.573912	#N/A	#N/A	#N/A	#N/A	#N/A	#N/A	1	ENSG00000125089	SH3TC1	protein_coding	SH3 domain and tetratricopeptide repeats 1 [Source:HGNC Symbol;Acc:HGNC:26009]
SUMO1	#N/A	#N/A	#N/A	0.573598	#N/A	#N/A	#N/A	#N/A	#N/A	#N/A	#N/A	#N/A	#N/A	#N/A	#N/A	1	ENSG00000116030	SUMO1	protein_coding	small ubiquitin like modifier 1 [Source:HGNC Symbol;Acc:HGNC:12502]
PGRMC2	#N/A	#N/A	#N/A	#N/A	#N/A	#N/A	#N/A	#N/A	#N/A	0.572541	#N/A	#N/A	#N/A	#N/A	#N/A	1	ENSG00000164040	PGRMC2	protein_coding	progesterone receptor membrane component 2 [Source:HGNC Symbol;Acc:HGNC:16089]
PSMD14-DT	#N/A	#N/A	#N/A	#N/A	#N/A	#N/A	#N/A	#N/A	#N/A	#N/A	#N/A	#N/A	#N/A	#N/A	0.571809	1	ENSG00000235724	PSMD14-DT	lncRNA	PSMD14 divergent transcript [Source:HGNC Symbol;Acc:HGNC:56104]
HGH1	#N/A	#N/A	#N/A	0.571441	#N/A	#N/A	#N/A	#N/A	#N/A	#N/A	#N/A	#N/A	#N/A	#N/A	#N/A	1	ENSG00000235173	HGH1	protein_coding	HGH1 homolog [Source:HGNC Symbol;Acc:HGNC:24161]
#234255	#N/A	#N/A	#N/A	0.570059	#N/A	#N/A	#N/A	#N/A	#N/A	#N/A	#N/A	#N/A	#N/A	#N/A	#N/A	1	ENSG00000234255		lncRNA	novel transcript
ARMH1	#N/A	#N/A	#N/A	#N/A	#N/A	#N/A	#N/A	#N/A	0.569706	#N/A	#N/A	#N/A	#N/A	#N/A	#N/A	1	ENSG00000198520	ARMH1	protein_coding	armadillo like helical domain containing 1 [Source:HGNC Symbol;Acc:HGNC:34345]
WDR49	#N/A	#N/A	#N/A	#N/A	#N/A	#N/A	#N/A	0.569354	#N/A	#N/A	#N/A	#N/A	#N/A	#N/A	#N/A	1	ENSG00000174776	WDR49	protein_coding	WD repeat domain 49 [Source:HGNC Symbol;Acc:HGNC:26587]
PLEKHH1	#N/A	0.569138	#N/A	#N/A	#N/A	#N/A	#N/A	#N/A	#N/A	#N/A	#N/A	#N/A	#N/A	#N/A	#N/A	1	ENSG00000054690	PLEKHH1	protein_coding	pleckstrin homology, MyTH4 and FERM domain containing H1 [Source:HGNC Symbol;Acc:HGNC:17733]
NEDD9	#N/A	#N/A	#N/A	#N/A	#N/A	#N/A	#N/A	#N/A	#N/A	0.568782	#N/A	#N/A	#N/A	#N/A	#N/A	1	ENSG00000111859	NEDD9	protein_coding	neural precursor cell expressed, developmentally down-regulated 9 [Source:HGNC Symbol;Acc:HGNC:7733]
CCDC13-AS1	#N/A	#N/A	0.568781	#N/A	#N/A	#N/A	#N/A	#N/A	#N/A	#N/A	#N/A	#N/A	#N/A	#N/A	#N/A	1	ENSG00000173811	CCDC13-AS1	lncRNA	CCDC13 antisense RNA 1 [Source:HGNC Symbol;Acc:HGNC:41142]
OXNAD1	#N/A	#N/A	0.568464	#N/A	#N/A	#N/A	#N/A	#N/A	#N/A	#N/A	#N/A	#N/A	#N/A	#N/A	#N/A	1	ENSG00000154814	OXNAD1	protein_coding	oxidoreductase NAD binding domain containing 1 [Source:HGNC Symbol;Acc:HGNC:25128]
SLC5A10	#N/A	#N/A	#N/A	#N/A	#N/A	#N/A	#N/A	0.567297	#N/A	#N/A	#N/A	#N/A	#N/A	#N/A	#N/A	1	ENSG00000154025	SLC5A10	protein_coding	solute carrier family 5 member 10 [Source:HGNC Symbol;Acc:HGNC:23155]
SNX16	#N/A	#N/A	#N/A	#N/A	#N/A	#N/A	#N/A	#N/A	#N/A	#N/A	#N/A	#N/A	#N/A	#N/A	0.566853	1	ENSG00000104497	SNX16	protein_coding	sorting nexin 16 [Source:HGNC Symbol;Acc:HGNC:14980]
#228925	#N/A	0.566712	#N/A	#N/A	#N/A	#N/A	#N/A	#N/A	#N/A	#N/A	#N/A	#N/A	#N/A	#N/A	#N/A	1	ENSG00000228925		lncRNA	novel transcript, antisense to MCFD2
#287249	#N/A	#N/A	#N/A	#N/A	#N/A	#N/A	#N/A	#N/A	0.56561	#N/A	#N/A	#N/A	#N/A	#N/A	#N/A	1	ENSG00000287249		lncRNA	novel transcript, antisense to DPY19L1
AGA-DT	#N/A	#N/A	#N/A	#N/A	0.565421	#N/A	#N/A	#N/A	#N/A	#N/A	#N/A	#N/A	#N/A	#N/A	#N/A	1	ENSG00000250131	AGA-DT	lncRNA	AGA divergent transcript [Source:HGNC Symbol;Acc:HGNC:27730]
TMEM238L	#N/A	#N/A	0.564287	#N/A	#N/A	#N/A	#N/A	#N/A	#N/A	#N/A	#N/A	#N/A	#N/A	#N/A	#N/A	1	ENSG00000263429	TMEM238L	protein_coding	transmembrane protein 238 like [Source:HGNC Symbol;Acc:HGNC:44356]
CTNNAL1	#N/A	#N/A	0.564139	#N/A	#N/A	#N/A	#N/A	#N/A	#N/A	#N/A	#N/A	#N/A	#N/A	#N/A	#N/A	1	ENSG00000119326	CTNNAL1	protein_coding	catenin alpha like 1 [Source:HGNC Symbol;Acc:HGNC:2512]
#285841	#N/A	#N/A	#N/A	#N/A	#N/A	#N/A	#N/A	#N/A	#N/A	#N/A	#N/A	#N/A	#N/A	#N/A	0.564042	1	ENSG00000285841		lncRNA	novel transcript
MBLAC1	#N/A	#N/A	#N/A	0.563995	#N/A	#N/A	#N/A	#N/A	#N/A	#N/A	#N/A	#N/A	#N/A	#N/A	#N/A	1	ENSG00000214309	MBLAC1	protein_coding	metallo-beta-lactamase domain containing 1 [Source:HGNC Symbol;Acc:HGNC:22180]
MCUB	#N/A	#N/A	#N/A	#N/A	#N/A	#N/A	#N/A	#N/A	0.56282	#N/A	#N/A	#N/A	#N/A	#N/A	#N/A	1	ENSG00000005059	MCUB	protein_coding	mitochondrial calcium uniporter dominant negative subunit beta [Source:HGNC Symbol;Acc:HGNC:26076]
UBE2L3	#N/A	#N/A	#N/A	#N/A	#N/A	#N/A	#N/A	#N/A	#N/A	#N/A	#N/A	#N/A	#N/A	#N/A	0.562407	1	ENSG00000185651	UBE2L3	protein_coding	ubiquitin conjugating enzyme E2 L3 [Source:HGNC Symbol;Acc:HGNC:12488]
MYO1C	#N/A	#N/A	#N/A	#N/A	#N/A	#N/A	#N/A	#N/A	0.562307	#N/A	#N/A	#N/A	#N/A	#N/A	#N/A	1	ENSG00000197879	MYO1C	protein_coding	myosin IC [Source:HGNC Symbol;Acc:HGNC:7597]
PCBP3	#N/A	#N/A	#N/A	#N/A	#N/A	#N/A	#N/A	#N/A	0.561139	#N/A	#N/A	#N/A	#N/A	#N/A	#N/A	1	ENSG00000183570	PCBP3	protein_coding	poly(rC) binding protein 3 [Source:HGNC Symbol;Acc:HGNC:8651]
NCEH1	#N/A	#N/A	0.560781	#N/A	#N/A	#N/A	#N/A	#N/A	#N/A	#N/A	#N/A	#N/A	#N/A	#N/A	#N/A	1	ENSG00000144959	NCEH1	protein_coding	neutral cholesterol ester hydrolase 1 [Source:HGNC Symbol;Acc:HGNC:29260]
PSME3	#N/A	#N/A	0.560456	#N/A	#N/A	#N/A	#N/A	#N/A	#N/A	#N/A	#N/A	#N/A	#N/A	#N/A	#N/A	1	ENSG00000131467	PSME3	protein_coding	proteasome activator subunit 3 [Source:HGNC Symbol;Acc:HGNC:9570]
HPSE2	#N/A	#N/A	#N/A	#N/A	#N/A	#N/A	#N/A	#N/A	0.560447	#N/A	#N/A	#N/A	#N/A	#N/A	#N/A	1	ENSG00000172987	HPSE2	protein_coding	heparanase 2 (inactive) [Source:HGNC Symbol;Acc:HGNC:18374]
ZKSCAN4	#N/A	#N/A	0.560285	#N/A	#N/A	#N/A	#N/A	#N/A	#N/A	#N/A	#N/A	#N/A	#N/A	#N/A	#N/A	1	ENSG00000187626	ZKSCAN4	protein_coding	zinc finger with KRAB and SCAN domains 4 [Source:HGNC Symbol;Acc:HGNC:13854]
WFDC3	#N/A	#N/A	#N/A	#N/A	#N/A	#N/A	#N/A	0.560058	#N/A	#N/A	#N/A	#N/A	#N/A	#N/A	#N/A	1	ENSG00000124116	WFDC3	protein_coding	WAP four-disulfide core domain 3 [Source:HGNC Symbol;Acc:HGNC:15957]
IKBIP	#N/A	#N/A	#N/A	#N/A	#N/A	#N/A	#N/A	#N/A	#N/A	0.559166	#N/A	#N/A	#N/A	#N/A	#N/A	1	ENSG00000166130	IKBIP	protein_coding	IKBKB interacting protein [Source:HGNC Symbol;Acc:HGNC:26430]
TUFT1	#N/A	#N/A	#N/A	#N/A	#N/A	#N/A	#N/A	#N/A	0.558745	#N/A	#N/A	#N/A	#N/A	#N/A	#N/A	1	ENSG00000143367	TUFT1	protein_coding	tuftelin 1 [Source:HGNC Symbol;Acc:HGNC:12422]
ASPM	#N/A	#N/A	#N/A	#N/A	#N/A	#N/A	#N/A	0.55833	#N/A	#N/A	#N/A	#N/A	#N/A	#N/A	#N/A	1	ENSG00000066279	ASPM	protein_coding	assembly factor for spindle microtubules [Source:HGNC Symbol;Acc:HGNC:19048]
#259735	#N/A	#N/A	#N/A	#N/A	#N/A	#N/A	#N/A	0.557983	#N/A	#N/A	#N/A	#N/A	#N/A	#N/A	#N/A	1	ENSG00000259735		lncRNA	novel transcript, sense intronic to MYO1E
TMEM69	#N/A	#N/A	#N/A	#N/A	#N/A	#N/A	#N/A	#N/A	#N/A	#N/A	#N/A	#N/A	#N/A	#N/A	0.556715	1	ENSG00000159596	TMEM69	protein_coding	transmembrane protein 69 [Source:HGNC Symbol;Acc:HGNC:28035]
PIAS3	#N/A	#N/A	#N/A	#N/A	#N/A	#N/A	#N/A	0.556479	#N/A	#N/A	#N/A	#N/A	#N/A	#N/A	#N/A	1	ENSG00000131788	PIAS3	protein_coding	protein inhibitor of activated STAT 3 [Source:HGNC Symbol;Acc:HGNC:16861]
KIF7	#N/A	#N/A	#N/A	#N/A	#N/A	#N/A	#N/A	#N/A	0.555998	#N/A	#N/A	#N/A	#N/A	#N/A	#N/A	1	ENSG00000166813	KIF7	protein_coding	kinesin family member 7 [Source:HGNC Symbol;Acc:HGNC:30497]
BORCS7	#N/A	#N/A	#N/A	0.555546	#N/A	#N/A	#N/A	#N/A	#N/A	#N/A	#N/A	#N/A	#N/A	#N/A	#N/A	1	ENSG00000166275	BORCS7	protein_coding	BLOC-1 related complex subunit 7 [Source:HGNC Symbol;Acc:HGNC:23516]
ALG1	#N/A	#N/A	#N/A	#N/A	#N/A	#N/A	#N/A	#N/A	#N/A	#N/A	#N/A	#N/A	#N/A	#N/A	0.555308	1	ENSG00000033011	ALG1	protein_coding	ALG1 chitobiosyldiphosphodolichol beta-mannosyltransferase [Source:HGNC Symbol;Acc:HGNC:18294]
ZNF497	#N/A	#N/A	#N/A	#N/A	#N/A	#N/A	#N/A	0.554609	#N/A	#N/A	#N/A	#N/A	#N/A	#N/A	#N/A	1	ENSG00000174586	ZNF497	protein_coding	zinc finger protein 497 [Source:HGNC Symbol;Acc:HGNC:23714]
ARHGAP23#275832	#N/A	#N/A	#N/A	#N/A	#N/A	#N/A	#N/A	#N/A	#N/A	#N/A	#N/A	#N/A	#N/A	0.553043	#N/A	1	ENSG00000275832	ARHGAP23	protein_coding	Rho GTPase activating protein 23 [Source:HGNC Symbol;Acc:HGNC:29293]
#255968	#N/A	#N/A	#N/A	#N/A	0.55251	#N/A	#N/A	#N/A	#N/A	#N/A	#N/A	#N/A	#N/A	#N/A	#N/A	1	ENSG00000255968		lncRNA	novel transcript to ITPR2
#286786	#N/A	#N/A	0.551546	#N/A	#N/A	#N/A	#N/A	#N/A	#N/A	#N/A	#N/A	#N/A	#N/A	#N/A	#N/A	1	ENSG00000286786		lncRNA	novel transcript, antisense to RASGRP1
SCARB1	#N/A	#N/A	0.551504	#N/A	#N/A	#N/A	#N/A	#N/A	#N/A	#N/A	#N/A	#N/A	#N/A	#N/A	#N/A	1	ENSG00000073060	SCARB1	protein_coding	scavenger receptor class B member 1 [Source:HGNC Symbol;Acc:HGNC:1664]
#286519	#N/A	0.551283	#N/A	#N/A	#N/A	#N/A	#N/A	#N/A	#N/A	#N/A	#N/A	#N/A	#N/A	#N/A	#N/A	1	ENSG00000286519		lncRNA	novel transcript
CYP11A1#140459	#N/A	#N/A	#N/A	0.551279	#N/A	#N/A	#N/A	#N/A	#N/A	#N/A	#N/A	#N/A	#N/A	#N/A	#N/A	1	ENSG00000140459	CYP11A1	protein_coding	cytochrome P450 family 11 subfamily A member 1 [Source:HGNC Symbol;Acc:HGNC:2590]
SLC17A5	#N/A	#N/A	#N/A	#N/A	0.551163	#N/A	#N/A	#N/A	#N/A	#N/A	#N/A	#N/A	#N/A	#N/A	#N/A	1	ENSG00000119899	SLC17A5	protein_coding	solute carrier family 17 member 5 [Source:HGNC Symbol;Acc:HGNC:10933]
UCHL1	#N/A	#N/A	#N/A	#N/A	#N/A	#N/A	#N/A	#N/A	#N/A	#N/A	#N/A	#N/A	#N/A	#N/A	0.549834	1	ENSG00000154277	UCHL1	protein_coding	ubiquitin C-terminal hydrolase L1 [Source:HGNC Symbol;Acc:HGNC:12513]
FAM186B	#N/A	0.548707	#N/A	#N/A	#N/A	#N/A	#N/A	#N/A	#N/A	#N/A	#N/A	#N/A	#N/A	#N/A	#N/A	1	ENSG00000135436	FAM186B	protein_coding	family with sequence similarity 186 member B [Source:HGNC Symbol;Acc:HGNC:25296]
ZNF540	#N/A	#N/A	#N/A	0.548595	#N/A	#N/A	#N/A	#N/A	#N/A	#N/A	#N/A	#N/A	#N/A	#N/A	#N/A	1	ENSG00000171817	ZNF540	protein_coding	zinc finger protein 540 [Source:HGNC Symbol;Acc:HGNC:25331]
#286316	#N/A	#N/A	0.54692	#N/A	#N/A	#N/A	#N/A	#N/A	#N/A	#N/A	#N/A	#N/A	#N/A	#N/A	#N/A	1	ENSG00000286316		lncRNA	novel transcript, antisense to RANBP9
SLC2A1-DT	#N/A	#N/A	#N/A	#N/A	#N/A	#N/A	#N/A	#N/A	0.546661	#N/A	#N/A	#N/A	#N/A	#N/A	#N/A	1	ENSG00000227533	SLC2A1-DT	lncRNA	SLC2A1 divergent transcript [Source:HGNC Symbol;Acc:HGNC:44187]
CFAP77	#N/A	#N/A	#N/A	#N/A	#N/A	#N/A	#N/A	#N/A	0.545508	#N/A	#N/A	#N/A	#N/A	#N/A	#N/A	1	ENSG00000188523	CFAP77	protein_coding	cilia and flagella associated protein 77 [Source:HGNC Symbol;Acc:HGNC:33776]
PCTP	#N/A	#N/A	#N/A	0.545019	#N/A	#N/A	#N/A	#N/A	#N/A	#N/A	#N/A	#N/A	#N/A	#N/A	#N/A	1	ENSG00000141179	PCTP	protein_coding	phosphatidylcholine transfer protein [Source:HGNC Symbol;Acc:HGNC:8752]
GAS6-DT	#N/A	#N/A	#N/A	#N/A	0.544553	#N/A	#N/A	#N/A	#N/A	#N/A	#N/A	#N/A	#N/A	#N/A	#N/A	1	ENSG00000272695	GAS6-DT	lncRNA	GAS6 divergent transcript [Source:HGNC Symbol;Acc:HGNC:43694]
PPP2R1A	#N/A	#N/A	0.54396	#N/A	#N/A	#N/A	#N/A	#N/A	#N/A	#N/A	#N/A	#N/A	#N/A	#N/A	#N/A	1	ENSG00000105568	PPP2R1A	protein_coding	protein phosphatase 2 scaffold subunit Aalpha [Source:HGNC Symbol;Acc:HGNC:9302]
BTAF1	#N/A	#N/A	#N/A	#N/A	#N/A	#N/A	0.542705	#N/A	#N/A	#N/A	#N/A	#N/A	#N/A	#N/A	#N/A	1	ENSG00000095564	BTAF1	protein_coding	B-TFIID TATA-box binding protein associated factor 1 [Source:HGNC Symbol;Acc:HGNC:17307]
ENTPD1	#N/A	#N/A	#N/A	#N/A	#N/A	#N/A	#N/A	#N/A	#N/A	0.541693	#N/A	#N/A	#N/A	#N/A	#N/A	1	ENSG00000138185	ENTPD1	protein_coding	ectonucleoside triphosphate diphosphohydrolase 1 [Source:HGNC Symbol;Acc:HGNC:3363]
#287762	#N/A	#N/A	#N/A	#N/A	#N/A	#N/A	#N/A	#N/A	#N/A	#N/A	#N/A	#N/A	#N/A	#N/A	0.541133	1	ENSG00000287762		lncRNA	novel transcript, antisense to LIMCH1
TMEM229B	#N/A	#N/A	#N/A	#N/A	#N/A	#N/A	#N/A	#N/A	0.540508	#N/A	#N/A	#N/A	#N/A	#N/A	#N/A	1	ENSG00000198133	TMEM229B	protein_coding	transmembrane protein 229B [Source:HGNC Symbol;Acc:HGNC:20130]
KCNK12	#N/A	#N/A	0.540086	#N/A	#N/A	#N/A	#N/A	#N/A	#N/A	#N/A	#N/A	#N/A	#N/A	#N/A	#N/A	1	ENSG00000184261	KCNK12	protein_coding	potassium two pore domain channel subfamily K member 12 [Source:HGNC Symbol;Acc:HGNC:6274]
RMDN2-AS1	#N/A	#N/A	#N/A	0.539526	#N/A	#N/A	#N/A	#N/A	#N/A	#N/A	#N/A	#N/A	#N/A	#N/A	#N/A	1	ENSG00000235848	RMDN2-AS1	lncRNA	RMDN2 antisense RNA 1 [Source:HGNC Symbol;Acc:HGNC:41150]
#236266	#N/A	0.539347	#N/A	#N/A	#N/A	#N/A	#N/A	#N/A	#N/A	#N/A	#N/A	#N/A	#N/A	#N/A	#N/A	1	ENSG00000236266		lncRNA	novel transcript
GABBR2	#N/A	#N/A	#N/A	#N/A	#N/A	#N/A	#N/A	#N/A	0.537867	#N/A	#N/A	#N/A	#N/A	#N/A	#N/A	1	ENSG00000136928	GABBR2	protein_coding	gamma-aminobutyric acid type B receptor subunit 2 [Source:HGNC Symbol;Acc:HGNC:4507]
SPON2	#N/A	0.53765	#N/A	#N/A	#N/A	#N/A	#N/A	#N/A	#N/A	#N/A	#N/A	#N/A	#N/A	#N/A	#N/A	1	ENSG00000159674	SPON2	protein_coding	spondin 2 [Source:HGNC Symbol;Acc:HGNC:11253]
KCTD3	#N/A	#N/A	#N/A	0.537425	#N/A	#N/A	#N/A	#N/A	#N/A	#N/A	#N/A	#N/A	#N/A	#N/A	#N/A	1	ENSG00000136636	KCTD3	protein_coding	potassium channel tetramerization domain containing 3 [Source:HGNC Symbol;Acc:HGNC:21305]
ZEB2	#N/A	#N/A	#N/A	#N/A	#N/A	#N/A	#N/A	#N/A	#N/A	0.536909	#N/A	#N/A	#N/A	#N/A	#N/A	1	ENSG00000169554	ZEB2	protein_coding	zinc finger E-box binding homeobox 2 [Source:HGNC Symbol;Acc:HGNC:14881]
USP46	#N/A	#N/A	#N/A	#N/A	#N/A	#N/A	#N/A	#N/A	#N/A	#N/A	#N/A	#N/A	#N/A	#N/A	0.536521	1	ENSG00000109189	USP46	protein_coding	ubiquitin specific peptidase 46 [Source:HGNC Symbol;Acc:HGNC:20075]
ZNF513	#N/A	#N/A	#N/A	#N/A	#N/A	#N/A	#N/A	0.536192	#N/A	#N/A	#N/A	#N/A	#N/A	#N/A	#N/A	1	ENSG00000163795	ZNF513	protein_coding	zinc finger protein 513 [Source:HGNC Symbol;Acc:HGNC:26498]
SMIM20	#N/A	#N/A	#N/A	#N/A	0.53536	#N/A	#N/A	#N/A	#N/A	#N/A	#N/A	#N/A	#N/A	#N/A	#N/A	1	ENSG00000250317	SMIM20	protein_coding	small integral membrane protein 20 [Source:HGNC Symbol;Acc:HGNC:37260]
TNFAIP2	#N/A	#N/A	#N/A	#N/A	#N/A	#N/A	#N/A	#N/A	#N/A	0.535285	#N/A	#N/A	#N/A	#N/A	#N/A	1	ENSG00000185215	TNFAIP2	protein_coding	TNF alpha induced protein 2 [Source:HGNC Symbol;Acc:HGNC:11895]
#277383	#N/A	#N/A	#N/A	#N/A	#N/A	#N/A	#N/A	0.533573	#N/A	#N/A	#N/A	#N/A	#N/A	#N/A	#N/A	1	ENSG00000277383		lncRNA	novel transcript, antisense to GLTSCR1
#269987	#N/A	0.532878	#N/A	#N/A	#N/A	#N/A	#N/A	#N/A	#N/A	#N/A	#N/A	#N/A	#N/A	#N/A	#N/A	1	ENSG00000269987		lncRNA	novel transcript
PYROXD2	#N/A	#N/A	#N/A	#N/A	#N/A	#N/A	#N/A	#N/A	#N/A	#N/A	#N/A	#N/A	#N/A	#N/A	0.532558	1	ENSG00000119943	PYROXD2	protein_coding	pyridine nucleotide-disulphide oxidoreductase domain 2 [Source:HGNC Symbol;Acc:HGNC:23517]
BAP1	#N/A	#N/A	#N/A	#N/A	#N/A	#N/A	#N/A	#N/A	0.532081	#N/A	#N/A	#N/A	#N/A	#N/A	#N/A	1	ENSG00000163930	BAP1	protein_coding	BRCA1 associated protein 1 [Source:HGNC Symbol;Acc:HGNC:950]
MRPS18A	#N/A	#N/A	#N/A	#N/A	0.531503	#N/A	#N/A	#N/A	#N/A	#N/A	#N/A	#N/A	#N/A	#N/A	#N/A	1	ENSG00000096080	MRPS18A	protein_coding	mitochondrial ribosomal protein S18A [Source:HGNC Symbol;Acc:HGNC:14515]
STARD8	#N/A	#N/A	#N/A	#N/A	#N/A	#N/A	#N/A	#N/A	#N/A	0.531036	#N/A	#N/A	#N/A	#N/A	#N/A	1	ENSG00000130052	STARD8	protein_coding	StAR related lipid transfer domain containing 8 [Source:HGNC Symbol;Acc:HGNC:19161]
PCDHGA2	#N/A	#N/A	#N/A	#N/A	#N/A	#N/A	#N/A	#N/A	#N/A	#N/A	#N/A	#N/A	#N/A	#N/A	0.530329	1	ENSG00000081853	PCDHGA2	protein_coding	protocadherin gamma subfamily A, 2 [Source:HGNC Symbol;Acc:HGNC:8700]
SLC12A1	#N/A	#N/A	#N/A	#N/A	#N/A	#N/A	#N/A	#N/A	0.52933	#N/A	#N/A	#N/A	#N/A	#N/A	#N/A	1	ENSG00000074803	SLC12A1	protein_coding	solute carrier family 12 member 1 [Source:HGNC Symbol;Acc:HGNC:10910]
SPART	#N/A	#N/A	#N/A	0.528422	#N/A	#N/A	#N/A	#N/A	#N/A	#N/A	#N/A	#N/A	#N/A	#N/A	#N/A	1	ENSG00000133104	SPART	protein_coding	spartin [Source:HGNC Symbol;Acc:HGNC:18514]
ALMS1-IT1	#N/A	#N/A	#N/A	#N/A	#N/A	#N/A	#N/A	#N/A	0.528046	#N/A	#N/A	#N/A	#N/A	#N/A	#N/A	1	ENSG00000230002	ALMS1-IT1	lncRNA	ALMS1 intronic transcript 1 [Source:HGNC Symbol;Acc:HGNC:41305]
DSTN	#N/A	#N/A	#N/A	#N/A	#N/A	#N/A	#N/A	#N/A	#N/A	0.527157	#N/A	#N/A	#N/A	#N/A	#N/A	1	ENSG00000125868	DSTN	protein_coding	destrin, actin depolymerizing factor [Source:HGNC Symbol;Acc:HGNC:15750]
MEI1	#N/A	#N/A	#N/A	#N/A	#N/A	#N/A	#N/A	#N/A	0.527114	#N/A	#N/A	#N/A	#N/A	#N/A	#N/A	1	ENSG00000167077	MEI1	protein_coding	meiotic double-stranded break formation protein 1 [Source:HGNC Symbol;Acc:HGNC:28613]
RBM22	#N/A	#N/A	#N/A	#N/A	#N/A	#N/A	#N/A	#N/A	#N/A	#N/A	#N/A	#N/A	#N/A	#N/A	0.527047	1	ENSG00000086589	RBM22	protein_coding	RNA binding motif protein 22 [Source:HGNC Symbol;Acc:HGNC:25503]
SLC22A6	#N/A	#N/A	#N/A	#N/A	#N/A	#N/A	#N/A	#N/A	0.526563	#N/A	#N/A	#N/A	#N/A	#N/A	#N/A	1	ENSG00000197901	SLC22A6	protein_coding	solute carrier family 22 member 6 [Source:HGNC Symbol;Acc:HGNC:10970]
CALR	#N/A	#N/A	#N/A	#N/A	#N/A	#N/A	#N/A	#N/A	0.526547	#N/A	#N/A	#N/A	#N/A	#N/A	#N/A	1	ENSG00000179218	CALR	protein_coding	calreticulin [Source:HGNC Symbol;Acc:HGNC:1455]
IRF9#213928	#N/A	#N/A	#N/A	#N/A	#N/A	#N/A	#N/A	#N/A	0.526254	#N/A	#N/A	#N/A	#N/A	#N/A	#N/A	1	ENSG00000213928	IRF9	protein_coding	interferon regulatory factor 9 [Source:HGNC Symbol;Acc:HGNC:6131]
CSRNP3	#N/A	#N/A	#N/A	#N/A	#N/A	#N/A	#N/A	#N/A	0.525731	#N/A	#N/A	#N/A	#N/A	#N/A	#N/A	1	ENSG00000178662	CSRNP3	protein_coding	cysteine and serine rich nuclear protein 3 [Source:HGNC Symbol;Acc:HGNC:30729]
TATDN2	#N/A	#N/A	#N/A	#N/A	#N/A	#N/A	#N/A	#N/A	#N/A	#N/A	#N/A	#N/A	#N/A	#N/A	0.52538	1	ENSG00000157014	TATDN2	protein_coding	TatD DNase domain containing 2 [Source:HGNC Symbol;Acc:HGNC:28988]
#286873	#N/A	#N/A	#N/A	#N/A	#N/A	#N/A	#N/A	#N/A	#N/A	#N/A	0.524904	#N/A	#N/A	#N/A	#N/A	1	ENSG00000286873		lncRNA	novel transcript
RIMS2	#N/A	#N/A	#N/A	#N/A	#N/A	#N/A	#N/A	#N/A	0.523135	#N/A	#N/A	#N/A	#N/A	#N/A	#N/A	1	ENSG00000176406	RIMS2	protein_coding	regulating synaptic membrane exocytosis 2 [Source:HGNC Symbol;Acc:HGNC:17283]
RNF217	#N/A	#N/A	#N/A	#N/A	#N/A	#N/A	#N/A	#N/A	#N/A	#N/A	#N/A	#N/A	#N/A	#N/A	0.522208	1	ENSG00000146373	RNF217	protein_coding	ring finger protein 217 [Source:HGNC Symbol;Acc:HGNC:21487]
PTPRK-AS1#227945	#N/A	#N/A	#N/A	#N/A	#N/A	#N/A	#N/A	#N/A	#N/A	0.522099	#N/A	#N/A	#N/A	#N/A	#N/A	1	ENSG00000227945	PTPRK-AS1	lncRNA	PTPRK antisense RNA 1 [Source:HGNC Symbol;Acc:HGNC:40484]
ZNF25	#N/A	0.520912	#N/A	#N/A	#N/A	#N/A	#N/A	#N/A	#N/A	#N/A	#N/A	#N/A	#N/A	#N/A	#N/A	1	ENSG00000175395	ZNF25	protein_coding	zinc finger protein 25 [Source:HGNC Symbol;Acc:HGNC:13043]
SOX10	#N/A	#N/A	0.520492	#N/A	#N/A	#N/A	#N/A	#N/A	#N/A	#N/A	#N/A	#N/A	#N/A	#N/A	#N/A	1	ENSG00000100146	SOX10	protein_coding	SRY-box transcription factor 10 [Source:HGNC Symbol;Acc:HGNC:11190]
TUBGCP5#275835	#N/A	#N/A	#N/A	0.519695	#N/A	#N/A	#N/A	#N/A	#N/A	#N/A	#N/A	#N/A	#N/A	#N/A	#N/A	1	ENSG00000275835	TUBGCP5	protein_coding	tubulin gamma complex associated protein 5 [Source:HGNC Symbol;Acc:HGNC:18600]
SERF1A#172058	#N/A	#N/A	#N/A	#N/A	#N/A	#N/A	#N/A	0.519483	#N/A	#N/A	#N/A	#N/A	#N/A	#N/A	#N/A	1	ENSG00000172058	SERF1A	protein_coding	small EDRK-rich factor 1A [Source:HGNC Symbol;Acc:HGNC:10755]
BET1-AS1	#N/A	#N/A	#N/A	#N/A	#N/A	#N/A	#N/A	#N/A	#N/A	#N/A	#N/A	#N/A	#N/A	#N/A	0.518482	1	ENSG00000236861	BET1-AS1	lncRNA	BET1 antisense RNA 1 [Source:HGNC Symbol;Acc:HGNC:40690]
#225721	#N/A	0.517623	#N/A	#N/A	#N/A	#N/A	#N/A	#N/A	#N/A	#N/A	#N/A	#N/A	#N/A	#N/A	#N/A	1	ENSG00000225721		lncRNA	novel transcript
TBL1XR1	#N/A	#N/A	#N/A	#N/A	#N/A	#N/A	0.517443	#N/A	#N/A	#N/A	#N/A	#N/A	#N/A	#N/A	#N/A	1	ENSG00000177565	TBL1XR1	protein_coding	TBL1X/Y related 1 [Source:HGNC Symbol;Acc:HGNC:29529]
#268362	#N/A	#N/A	#N/A	#N/A	#N/A	#N/A	#N/A	#N/A	#N/A	#N/A	#N/A	#N/A	#N/A	0.516753	#N/A	1	ENSG00000268362		lncRNA	novel transcript
MYO6	#N/A	#N/A	#N/A	0.516104	#N/A	#N/A	#N/A	#N/A	#N/A	#N/A	#N/A	#N/A	#N/A	#N/A	#N/A	1	ENSG00000196586	MYO6	protein_coding	myosin VI [Source:HGNC Symbol;Acc:HGNC:7605]
LINC02803	#N/A	#N/A	#N/A	#N/A	#N/A	#N/A	#N/A	#N/A	0.515635	#N/A	#N/A	#N/A	#N/A	#N/A	#N/A	1	ENSG00000227740	LINC02803	lncRNA	long intergenic non-protein coding RNA 2803 [Source:HGNC Symbol;Acc:HGNC:54328]
CEP131	#N/A	#N/A	0.515046	#N/A	#N/A	#N/A	#N/A	#N/A	#N/A	#N/A	#N/A	#N/A	#N/A	#N/A	#N/A	1	ENSG00000141577	CEP131	protein_coding	centrosomal protein 131 [Source:HGNC Symbol;Acc:HGNC:29511]
IGSF8	#N/A	#N/A	#N/A	#N/A	#N/A	#N/A	#N/A	0.51358	#N/A	#N/A	#N/A	#N/A	#N/A	#N/A	#N/A	1	ENSG00000162729	IGSF8	protein_coding	immunoglobulin superfamily member 8 [Source:HGNC Symbol;Acc:HGNC:17813]
NAE1	#N/A	#N/A	#N/A	0.513226	#N/A	#N/A	#N/A	#N/A	#N/A	#N/A	#N/A	#N/A	#N/A	#N/A	#N/A	1	ENSG00000159593	NAE1	protein_coding	NEDD8 activating enzyme E1 subunit 1 [Source:HGNC Symbol;Acc:HGNC:621]
OSBPL10	#N/A	#N/A	#N/A	#N/A	#N/A	#N/A	#N/A	#N/A	#N/A	#N/A	#N/A	#N/A	#N/A	0.512605	#N/A	1	ENSG00000144645	OSBPL10	protein_coding	oxysterol binding protein like 10 [Source:HGNC Symbol;Acc:HGNC:16395]
#272109	#N/A	#N/A	#N/A	#N/A	#N/A	#N/A	#N/A	#N/A	#N/A	#N/A	#N/A	#N/A	#N/A	#N/A	0.512591	1	ENSG00000272109		lncRNA	novel transcript, antisense to ERAP1
CMTM1	#N/A	#N/A	#N/A	#N/A	#N/A	#N/A	#N/A	#N/A	#N/A	0.511458	#N/A	#N/A	#N/A	#N/A	#N/A	1	ENSG00000089505	CMTM1	protein_coding	CKLF like MARVEL transmembrane domain containing 1 [Source:HGNC Symbol;Acc:HGNC:19172]
TEX14	#N/A	#N/A	#N/A	#N/A	#N/A	#N/A	#N/A	#N/A	#N/A	0.511302	#N/A	#N/A	#N/A	#N/A	#N/A	1	ENSG00000121101	TEX14	protein_coding	testis expressed 14, intercellular bridge forming factor [Source:HGNC Symbol;Acc:HGNC:11737]
CEMIP2	#N/A	#N/A	#N/A	#N/A	#N/A	#N/A	#N/A	#N/A	#N/A	#N/A	#N/A	#N/A	#N/A	#N/A	0.511248	1	ENSG00000135048	CEMIP2	protein_coding	cell migration inducing hyaluronidase 2 [Source:HGNC Symbol;Acc:HGNC:11869]
B3GALT4#235863	#N/A	#N/A	#N/A	#N/A	#N/A	#N/A	#N/A	#N/A	#N/A	0.511023	#N/A	#N/A	#N/A	#N/A	#N/A	1	ENSG00000235863	B3GALT4	protein_coding	beta-1,3-galactosyltransferase 4 [Source:HGNC Symbol;Acc:HGNC:919]
#255084	#N/A	#N/A	0.510356	#N/A	#N/A	#N/A	#N/A	#N/A	#N/A	#N/A	#N/A	#N/A	#N/A	#N/A	#N/A	1	ENSG00000255084		lncRNA	novel transcript
#259287	#N/A	#N/A	0.510047	#N/A	#N/A	#N/A	#N/A	#N/A	#N/A	#N/A	#N/A	#N/A	#N/A	#N/A	#N/A	1	ENSG00000259287		lncRNA	novel transcript, antisense to RYR3
RNF32	#N/A	#N/A	0.509607	#N/A	#N/A	#N/A	#N/A	#N/A	#N/A	#N/A	#N/A	#N/A	#N/A	#N/A	#N/A	1	ENSG00000105982	RNF32	protein_coding	ring finger protein 32 [Source:HGNC Symbol;Acc:HGNC:17118]
CPT1C	#N/A	#N/A	#N/A	#N/A	#N/A	#N/A	#N/A	0.509245	#N/A	#N/A	#N/A	#N/A	#N/A	#N/A	#N/A	1	ENSG00000169169	CPT1C	protein_coding	carnitine palmitoyltransferase 1C [Source:HGNC Symbol;Acc:HGNC:18540]
PARVA	#N/A	#N/A	#N/A	#N/A	#N/A	#N/A	#N/A	#N/A	0.509178	#N/A	#N/A	#N/A	#N/A	#N/A	#N/A	1	ENSG00000197702	PARVA	protein_coding	parvin alpha [Source:HGNC Symbol;Acc:HGNC:14652]
#259314	#N/A	0.509064	#N/A	#N/A	#N/A	#N/A	#N/A	#N/A	#N/A	#N/A	#N/A	#N/A	#N/A	#N/A	#N/A	1	ENSG00000259314		lncRNA	novel transcript, antisense to CRTC3
C1QTNF7-AS1	#N/A	#N/A	#N/A	#N/A	#N/A	#N/A	#N/A	0.508574	#N/A	#N/A	#N/A	#N/A	#N/A	#N/A	#N/A	1	ENSG00000249252	C1QTNF7-AS1	lncRNA	C1QTNF7 antisense RNA 1 [Source:HGNC Symbol;Acc:HGNC:40683]
SLC2A6#160326	#N/A	#N/A	#N/A	#N/A	#N/A	#N/A	#N/A	0.508315	#N/A	#N/A	#N/A	#N/A	#N/A	#N/A	#N/A	1	ENSG00000160326	SLC2A6	protein_coding	solute carrier family 2 member 6 [Source:HGNC Symbol;Acc:HGNC:11011]
#286069	#N/A	#N/A	#N/A	#N/A	#N/A	#N/A	#N/A	#N/A	0.508129	#N/A	#N/A	#N/A	#N/A	#N/A	#N/A	1	ENSG00000286069		lncRNA	novel transcript
PRKAB1	#N/A	#N/A	0.506981	#N/A	#N/A	#N/A	#N/A	#N/A	#N/A	#N/A	#N/A	#N/A	#N/A	#N/A	#N/A	1	ENSG00000111725	PRKAB1	protein_coding	protein kinase AMP-activated non-catalytic subunit beta 1 [Source:HGNC Symbol;Acc:HGNC:9378]
ANKRD55	#N/A	#N/A	#N/A	#N/A	#N/A	#N/A	#N/A	#N/A	0.506562	#N/A	#N/A	#N/A	#N/A	#N/A	#N/A	1	ENSG00000164512	ANKRD55	protein_coding	ankyrin repeat domain 55 [Source:HGNC Symbol;Acc:HGNC:25681]
C3orf38	#N/A	0.506403	#N/A	#N/A	#N/A	#N/A	#N/A	#N/A	#N/A	#N/A	#N/A	#N/A	#N/A	#N/A	#N/A	1	ENSG00000179021	C3orf38	protein_coding	chromosome 3 open reading frame 38 [Source:HGNC Symbol;Acc:HGNC:28384]
ADGRL1-AS1#267169	#N/A	#N/A	#N/A	#N/A	#N/A	#N/A	#N/A	0.50618	#N/A	#N/A	#N/A	#N/A	#N/A	#N/A	#N/A	1	ENSG00000267169	ADGRL1-AS1	lncRNA	ADGRL1 antisense RNA 1 [Source:HGNC Symbol;Acc:HGNC:55309]
NEU1#204386	#N/A	#N/A	#N/A	#N/A	#N/A	#N/A	0.505753	#N/A	#N/A	#N/A	#N/A	#N/A	#N/A	#N/A	#N/A	1	ENSG00000204386	NEU1	protein_coding	neuraminidase 1 [Source:HGNC Symbol;Acc:HGNC:7758]
TTPAL	#N/A	#N/A	#N/A	0.505355	#N/A	#N/A	#N/A	#N/A	#N/A	#N/A	#N/A	#N/A	#N/A	#N/A	#N/A	1	ENSG00000124120	TTPAL	protein_coding	alpha tocopherol transfer protein like [Source:HGNC Symbol;Acc:HGNC:16114]
LEKR1	#N/A	#N/A	#N/A	#N/A	#N/A	#N/A	#N/A	#N/A	0.504866	#N/A	#N/A	#N/A	#N/A	#N/A	#N/A	1	ENSG00000197980	LEKR1	protein_coding	leucine, glutamate and lysine rich 1 [Source:HGNC Symbol;Acc:HGNC:33765]
METTL9#197006	#N/A	#N/A	0.504275	#N/A	#N/A	#N/A	#N/A	#N/A	#N/A	#N/A	#N/A	#N/A	#N/A	#N/A	#N/A	1	ENSG00000197006	METTL9	protein_coding	methyltransferase like 9 [Source:HGNC Symbol;Acc:HGNC:24586]
DOC2A	#N/A	#N/A	#N/A	#N/A	#N/A	#N/A	#N/A	0.503975	#N/A	#N/A	#N/A	#N/A	#N/A	#N/A	#N/A	1	ENSG00000149927	DOC2A	protein_coding	double C2 domain alpha [Source:HGNC Symbol;Acc:HGNC:2985]
SUGT1-DT	#N/A	#N/A	#N/A	#N/A	#N/A	#N/A	#N/A	0.50142	#N/A	#N/A	#N/A	#N/A	#N/A	#N/A	#N/A	1	ENSG00000273723	SUGT1-DT	lncRNA	SUGT1 divergent transcript [Source:HGNC Symbol;Acc:HGNC:54809]
#257647	#N/A	#N/A	0.5009	#N/A	#N/A	#N/A	#N/A	#N/A	#N/A	#N/A	#N/A	#N/A	#N/A	#N/A	#N/A	1	ENSG00000257647		lncRNA	novel transcript
ZKSCAN8	#N/A	#N/A	#N/A	0.5007	#N/A	#N/A	#N/A	#N/A	#N/A	#N/A	#N/A	#N/A	#N/A	#N/A	#N/A	1	ENSG00000198315	ZKSCAN8	protein_coding	zinc finger with KRAB and SCAN domains 8 [Source:HGNC Symbol;Acc:HGNC:12983]
#262873	#N/A	#N/A	#N/A	#N/A	#N/A	#N/A	#N/A	0.499479	#N/A	#N/A	#N/A	#N/A	#N/A	#N/A	#N/A	1	ENSG00000262873		lncRNA	novel transcript
FAM149B1	#N/A	#N/A	#N/A	0.498027	#N/A	#N/A	#N/A	#N/A	#N/A	#N/A	#N/A	#N/A	#N/A	#N/A	#N/A	1	ENSG00000138286	FAM149B1	protein_coding	family with sequence similarity 149 member B1 [Source:HGNC Symbol;Acc:HGNC:29162]
DYNC2I1	#N/A	#N/A	#N/A	0.497439	#N/A	#N/A	#N/A	#N/A	#N/A	#N/A	#N/A	#N/A	#N/A	#N/A	#N/A	1	ENSG00000126870	DYNC2I1	protein_coding	dynein 2 intermediate chain 1 [Source:HGNC Symbol;Acc:HGNC:21862]
BEND3	#N/A	#N/A	0.497008	#N/A	#N/A	#N/A	#N/A	#N/A	#N/A	#N/A	#N/A	#N/A	#N/A	#N/A	#N/A	1	ENSG00000178409	BEND3	protein_coding	BEN domain containing 3 [Source:HGNC Symbol;Acc:HGNC:23040]
PPM1K	#N/A	0.496983	#N/A	#N/A	#N/A	#N/A	#N/A	#N/A	#N/A	#N/A	#N/A	#N/A	#N/A	#N/A	#N/A	1	ENSG00000163644	PPM1K	protein_coding	protein phosphatase, Mg2+/Mn2+ dependent 1K [Source:HGNC Symbol;Acc:HGNC:25415]
OCEL1	#N/A	#N/A	#N/A	#N/A	#N/A	#N/A	#N/A	#N/A	#N/A	0.496376	#N/A	#N/A	#N/A	#N/A	#N/A	1	ENSG00000099330	OCEL1	protein_coding	occludin/ELL domain containing 1 [Source:HGNC Symbol;Acc:HGNC:26221]
FRMD3	#N/A	#N/A	#N/A	#N/A	#N/A	#N/A	#N/A	#N/A	#N/A	0.494557	#N/A	#N/A	#N/A	#N/A	#N/A	1	ENSG00000172159	FRMD3	protein_coding	FERM domain containing 3 [Source:HGNC Symbol;Acc:HGNC:24125]
MGAT4B#161013	#N/A	#N/A	#N/A	#N/A	#N/A	#N/A	#N/A	#N/A	0.494555	#N/A	#N/A	#N/A	#N/A	#N/A	#N/A	1	ENSG00000161013	MGAT4B	protein_coding	alpha-1,3-mannosyl-glycoprotein 4-beta-N-acetylglucosaminyltransferase B [Source:HGNC Symbol;Acc:HGNC:7048]
RAB3D	#N/A	#N/A	#N/A	#N/A	0.49408	#N/A	#N/A	#N/A	#N/A	#N/A	#N/A	#N/A	#N/A	#N/A	#N/A	1	ENSG00000105514	RAB3D	protein_coding	RAB3D, member RAS oncogene family [Source:HGNC Symbol;Acc:HGNC:9779]
RPUSD3	#N/A	#N/A	#N/A	#N/A	#N/A	#N/A	#N/A	#N/A	#N/A	#N/A	#N/A	#N/A	#N/A	#N/A	0.493596	1	ENSG00000156990	RPUSD3	protein_coding	RNA pseudouridine synthase D3 [Source:HGNC Symbol;Acc:HGNC:28437]
APTR	#N/A	#N/A	#N/A	0.493345	#N/A	#N/A	#N/A	#N/A	#N/A	#N/A	#N/A	#N/A	#N/A	#N/A	#N/A	1	ENSG00000214293	APTR	lncRNA	Alu-mediated CDKN1A/p21 transcriptional regulator [Source:HGNC Symbol;Acc:HGNC:44173]
ATP13A3-DT	#N/A	#N/A	#N/A	#N/A	#N/A	#N/A	#N/A	#N/A	0.49282	#N/A	#N/A	#N/A	#N/A	#N/A	#N/A	1	ENSG00000233058	ATP13A3-DT	lncRNA	ATP13A3 divergent transcript [Source:HGNC Symbol;Acc:HGNC:48570]
SENP6	#N/A	#N/A	#N/A	#N/A	#N/A	#N/A	0.492739	#N/A	#N/A	#N/A	#N/A	#N/A	#N/A	#N/A	#N/A	1	ENSG00000112701	SENP6	protein_coding	SUMO specific peptidase 6 [Source:HGNC Symbol;Acc:HGNC:20944]
KIAA0895L	#N/A	#N/A	0.491707	#N/A	#N/A	#N/A	#N/A	#N/A	#N/A	#N/A	#N/A	#N/A	#N/A	#N/A	#N/A	1	ENSG00000196123	KIAA0895L	protein_coding	KIAA0895 like [Source:HGNC Symbol;Acc:HGNC:34408]
TTC8	#N/A	#N/A	#N/A	#N/A	#N/A	#N/A	#N/A	#N/A	0.491634	#N/A	#N/A	#N/A	#N/A	#N/A	#N/A	1	ENSG00000165533	TTC8	protein_coding	tetratricopeptide repeat domain 8 [Source:HGNC Symbol;Acc:HGNC:20087]
TEX36	#N/A	#N/A	#N/A	#N/A	#N/A	#N/A	#N/A	#N/A	0.491507	#N/A	#N/A	#N/A	#N/A	#N/A	#N/A	1	ENSG00000175018	TEX36	protein_coding	testis expressed 36 [Source:HGNC Symbol;Acc:HGNC:31653]
LINC00589	#N/A	#N/A	0.490662	#N/A	#N/A	#N/A	#N/A	#N/A	#N/A	#N/A	#N/A	#N/A	#N/A	#N/A	#N/A	1	ENSG00000251191	LINC00589	lncRNA	long intergenic non-protein coding RNA 589 [Source:HGNC Symbol;Acc:HGNC:32299]
#260948	#N/A	#N/A	#N/A	#N/A	#N/A	#N/A	#N/A	#N/A	0.490563	#N/A	#N/A	#N/A	#N/A	#N/A	#N/A	1	ENSG00000260948		lncRNA	novel transcript, sense overlapping WDR77 & OVGP1
RANBP3-DT	#N/A	#N/A	#N/A	#N/A	#N/A	#N/A	#N/A	#N/A	#N/A	#N/A	0.489765	#N/A	#N/A	#N/A	#N/A	1	ENSG00000266983	RANBP3-DT	lncRNA	RANBP3 divergent transcript [Source:HGNC Symbol;Acc:HGNC:55312]
PARP12	#N/A	#N/A	#N/A	#N/A	#N/A	#N/A	#N/A	#N/A	0.489263	#N/A	#N/A	#N/A	#N/A	#N/A	#N/A	1	ENSG00000059378	PARP12	protein_coding	poly(ADP-ribose) polymerase family member 12 [Source:HGNC Symbol;Acc:HGNC:21919]
WNT3#108379	#N/A	#N/A	#N/A	#N/A	#N/A	#N/A	#N/A	#N/A	0.489188	#N/A	#N/A	#N/A	#N/A	#N/A	#N/A	1	ENSG00000108379	WNT3	protein_coding	Wnt family member 3 [Source:HGNC Symbol;Acc:HGNC:12782]
ARF4	#N/A	#N/A	#N/A	0.488054	#N/A	#N/A	#N/A	#N/A	#N/A	#N/A	#N/A	#N/A	#N/A	#N/A	#N/A	1	ENSG00000168374	ARF4	protein_coding	ADP ribosylation factor 4 [Source:HGNC Symbol;Acc:HGNC:655]
GTF2H2#145736	#N/A	0.487503	#N/A	#N/A	#N/A	#N/A	#N/A	#N/A	#N/A	#N/A	#N/A	#N/A	#N/A	#N/A	#N/A	1	ENSG00000145736	GTF2H2	protein_coding	general transcription factor IIH subunit 2 [Source:HGNC Symbol;Acc:HGNC:4656]
TAP1#168394	#N/A	#N/A	#N/A	#N/A	#N/A	#N/A	#N/A	#N/A	0.48713	#N/A	#N/A	#N/A	#N/A	#N/A	#N/A	1	ENSG00000168394	TAP1	protein_coding	transporter 1, ATP binding cassette subfamily B member [Source:HGNC Symbol;Acc:HGNC:43]
LIPC	#N/A	#N/A	#N/A	#N/A	#N/A	#N/A	#N/A	#N/A	0.48712	#N/A	#N/A	#N/A	#N/A	#N/A	#N/A	1	ENSG00000166035	LIPC	protein_coding	lipase C, hepatic type [Source:HGNC Symbol;Acc:HGNC:6619]
DPP10	#N/A	#N/A	#N/A	#N/A	#N/A	#N/A	#N/A	#N/A	0.486933	#N/A	#N/A	#N/A	#N/A	#N/A	#N/A	1	ENSG00000175497	DPP10	protein_coding	dipeptidyl peptidase like 10 [Source:HGNC Symbol;Acc:HGNC:20823]
EPN2-AS1	#N/A	#N/A	#N/A	#N/A	#N/A	0.486716	#N/A	#N/A	#N/A	#N/A	#N/A	#N/A	#N/A	#N/A	#N/A	1	ENSG00000235397	EPN2-AS1	lncRNA	EPN2 antisense RNA 1 [Source:HGNC Symbol;Acc:HGNC:40849]
C16orf72	#N/A	#N/A	#N/A	#N/A	#N/A	#N/A	#N/A	#N/A	#N/A	#N/A	#N/A	#N/A	#N/A	#N/A	0.485835	1	ENSG00000182831	C16orf72	protein_coding	chromosome 16 open reading frame 72 [Source:HGNC Symbol;Acc:HGNC:30103]
NME7	#N/A	#N/A	#N/A	0.485275	#N/A	#N/A	#N/A	#N/A	#N/A	#N/A	#N/A	#N/A	#N/A	#N/A	#N/A	1	ENSG00000143156	NME7	protein_coding	NME/NM23 family member 7 [Source:HGNC Symbol;Acc:HGNC:20461]
GRM3-AS1	#N/A	#N/A	#N/A	#N/A	#N/A	#N/A	#N/A	#N/A	#N/A	#N/A	0.484823	#N/A	#N/A	#N/A	#N/A	1	ENSG00000233073	GRM3-AS1	lncRNA	GRM3 antisense RNA 1 [Source:HGNC Symbol;Acc:HGNC:40264]
CHRNA10	#N/A	#N/A	#N/A	#N/A	#N/A	#N/A	#N/A	#N/A	0.484768	#N/A	#N/A	#N/A	#N/A	#N/A	#N/A	1	ENSG00000129749	CHRNA10	protein_coding	cholinergic receptor nicotinic alpha 10 subunit [Source:HGNC Symbol;Acc:HGNC:13800]
CATSPER2	#N/A	#N/A	0.484763	#N/A	#N/A	#N/A	#N/A	#N/A	#N/A	#N/A	#N/A	#N/A	#N/A	#N/A	#N/A	1	ENSG00000166762	CATSPER2	protein_coding	cation channel sperm associated 2 [Source:HGNC Symbol;Acc:HGNC:18810]
CTXND1	#N/A	#N/A	#N/A	#N/A	0.483524	#N/A	#N/A	#N/A	#N/A	#N/A	#N/A	#N/A	#N/A	#N/A	#N/A	1	ENSG00000259417	CTXND1	protein_coding	cortexin domain containing 1 [Source:HGNC Symbol;Acc:HGNC:50507]
DCBLD1	#N/A	#N/A	0.483228	#N/A	#N/A	#N/A	#N/A	#N/A	#N/A	#N/A	#N/A	#N/A	#N/A	#N/A	#N/A	1	ENSG00000164465	DCBLD1	protein_coding	discoidin, CUB and LCCL domain containing 1 [Source:HGNC Symbol;Acc:HGNC:21479]
GTSE1	#N/A	#N/A	#N/A	#N/A	#N/A	#N/A	#N/A	0.481781	#N/A	#N/A	#N/A	#N/A	#N/A	#N/A	#N/A	1	ENSG00000075218	GTSE1	protein_coding	G2 and S-phase expressed 1 [Source:HGNC Symbol;Acc:HGNC:13698]
ELK1	#N/A	#N/A	#N/A	#N/A	#N/A	#N/A	0.480721	#N/A	#N/A	#N/A	#N/A	#N/A	#N/A	#N/A	#N/A	1	ENSG00000126767	ELK1	protein_coding	ETS transcription factor ELK1 [Source:HGNC Symbol;Acc:HGNC:3321]
DPY30	#N/A	0.479345	#N/A	#N/A	#N/A	#N/A	#N/A	#N/A	#N/A	#N/A	#N/A	#N/A	#N/A	#N/A	#N/A	1	ENSG00000162961	DPY30	protein_coding	dpy-30 histone methyltransferase complex regulatory subunit [Source:HGNC Symbol;Acc:HGNC:24590]
C1orf54	#N/A	#N/A	#N/A	#N/A	#N/A	#N/A	#N/A	#N/A	#N/A	0.479201	#N/A	#N/A	#N/A	#N/A	#N/A	1	ENSG00000118292	C1orf54	protein_coding	chromosome 1 open reading frame 54 [Source:HGNC Symbol;Acc:HGNC:26258]
TCAF1	#N/A	#N/A	#N/A	#N/A	#N/A	#N/A	#N/A	#N/A	#N/A	0.478301	#N/A	#N/A	#N/A	#N/A	#N/A	1	ENSG00000198420	TCAF1	protein_coding	TRPM8 channel associated factor 1 [Source:HGNC Symbol;Acc:HGNC:22201]
#244701	#N/A	#N/A	#N/A	#N/A	0.478038	#N/A	#N/A	#N/A	#N/A	#N/A	#N/A	#N/A	#N/A	#N/A	#N/A	1	ENSG00000244701		lncRNA	novel transcript, antisense to AGK
VCPIP1	#N/A	#N/A	#N/A	#N/A	#N/A	#N/A	#N/A	#N/A	#N/A	#N/A	#N/A	#N/A	#N/A	#N/A	0.477229	1	ENSG00000175073	VCPIP1	protein_coding	valosin containing protein interacting protein 1 [Source:HGNC Symbol;Acc:HGNC:30897]
DFFA	#N/A	#N/A	#N/A	0.476612	#N/A	#N/A	#N/A	#N/A	#N/A	#N/A	#N/A	#N/A	#N/A	#N/A	#N/A	1	ENSG00000160049	DFFA	protein_coding	DNA fragmentation factor subunit alpha [Source:HGNC Symbol;Acc:HGNC:2772]
ST3GAL4	#N/A	#N/A	#N/A	#N/A	#N/A	#N/A	#N/A	#N/A	#N/A	0.476451	#N/A	#N/A	#N/A	#N/A	#N/A	1	ENSG00000110080	ST3GAL4	protein_coding	ST3 beta-galactoside alpha-2,3-sialyltransferase 4 [Source:HGNC Symbol;Acc:HGNC:10864]
FAM169A	#N/A	#N/A	#N/A	#N/A	#N/A	#N/A	#N/A	#N/A	0.476237	#N/A	#N/A	#N/A	#N/A	#N/A	#N/A	1	ENSG00000198780	FAM169A	protein_coding	family with sequence similarity 169 member A [Source:HGNC Symbol;Acc:HGNC:29138]
HRK	#N/A	#N/A	0.476138	#N/A	#N/A	#N/A	#N/A	#N/A	#N/A	#N/A	#N/A	#N/A	#N/A	#N/A	#N/A	1	ENSG00000135116	HRK	protein_coding	harakiri, BCL2 interacting protein [Source:HGNC Symbol;Acc:HGNC:5185]
ZNF35#169981	#N/A	#N/A	#N/A	#N/A	0.475771	#N/A	#N/A	#N/A	#N/A	#N/A	#N/A	#N/A	#N/A	#N/A	#N/A	1	ENSG00000169981	ZNF35	protein_coding	zinc finger protein 35 [Source:HGNC Symbol;Acc:HGNC:13099]
TG	#N/A	#N/A	#N/A	#N/A	#N/A	#N/A	#N/A	#N/A	0.475731	#N/A	#N/A	#N/A	#N/A	#N/A	#N/A	1	ENSG00000042832	TG	protein_coding	thyroglobulin [Source:HGNC Symbol;Acc:HGNC:11764]
GNA13	#N/A	#N/A	#N/A	#N/A	0.475551	#N/A	#N/A	#N/A	#N/A	#N/A	#N/A	#N/A	#N/A	#N/A	#N/A	1	ENSG00000120063	GNA13	protein_coding	G protein subunit alpha 13 [Source:HGNC Symbol;Acc:HGNC:4381]
SLC4A10	#N/A	#N/A	#N/A	#N/A	#N/A	#N/A	#N/A	#N/A	0.475366	#N/A	#N/A	#N/A	#N/A	#N/A	#N/A	1	ENSG00000144290	SLC4A10	protein_coding	solute carrier family 4 member 10 [Source:HGNC Symbol;Acc:HGNC:13811]
CDC23	#N/A	#N/A	#N/A	0.47512	#N/A	#N/A	#N/A	#N/A	#N/A	#N/A	#N/A	#N/A	#N/A	#N/A	#N/A	1	ENSG00000094880	CDC23	protein_coding	cell division cycle 23 [Source:HGNC Symbol;Acc:HGNC:1724]
MBIP	#N/A	#N/A	#N/A	0.475086	#N/A	#N/A	#N/A	#N/A	#N/A	#N/A	#N/A	#N/A	#N/A	#N/A	#N/A	1	ENSG00000151332	MBIP	protein_coding	MAP3K12 binding inhibitory protein 1 [Source:HGNC Symbol;Acc:HGNC:20427]
ICA1L	#N/A	#N/A	#N/A	0.47469	#N/A	#N/A	#N/A	#N/A	#N/A	#N/A	#N/A	#N/A	#N/A	#N/A	#N/A	1	ENSG00000163596	ICA1L	protein_coding	islet cell autoantigen 1 like [Source:HGNC Symbol;Acc:HGNC:14442]
SNHG15	#N/A	#N/A	#N/A	#N/A	#N/A	#N/A	#N/A	0.473024	#N/A	#N/A	#N/A	#N/A	#N/A	#N/A	#N/A	1	ENSG00000232956	SNHG15	lncRNA	small nucleolar RNA host gene 15 [Source:HGNC Symbol;Acc:HGNC:27797]
THBS3	#N/A	#N/A	#N/A	#N/A	#N/A	#N/A	#N/A	#N/A	0.472579	#N/A	#N/A	#N/A	#N/A	#N/A	#N/A	1	ENSG00000169231	THBS3	protein_coding	thrombospondin 3 [Source:HGNC Symbol;Acc:HGNC:11787]
PAK1IP1#111845	#N/A	0.471761	#N/A	#N/A	#N/A	#N/A	#N/A	#N/A	#N/A	#N/A	#N/A	#N/A	#N/A	#N/A	#N/A	1	ENSG00000111845	PAK1IP1	protein_coding	PAK1 interacting protein 1 [Source:HGNC Symbol;Acc:HGNC:20882]
#226266	#N/A	#N/A	#N/A	#N/A	0.471495	#N/A	#N/A	#N/A	#N/A	#N/A	#N/A	#N/A	#N/A	#N/A	#N/A	1	ENSG00000226266		lncRNA	novel transcript
SYCE1L	#N/A	#N/A	#N/A	#N/A	#N/A	#N/A	#N/A	#N/A	0.471149	#N/A	#N/A	#N/A	#N/A	#N/A	#N/A	1	ENSG00000205078	SYCE1L	protein_coding	synaptonemal complex central element protein 1 like [Source:HGNC Symbol;Acc:HGNC:37236]
SEPSECS-AS1	#N/A	#N/A	#N/A	#N/A	#N/A	#N/A	#N/A	#N/A	#N/A	#N/A	#N/A	#N/A	#N/A	#N/A	0.470437	1	ENSG00000281501	SEPSECS-AS1	lncRNA	SEPSECS antisense RNA 1 (head to head) [Source:HGNC Symbol;Acc:HGNC:27737]
RUFY4	#N/A	#N/A	0.470215	#N/A	#N/A	#N/A	#N/A	#N/A	#N/A	#N/A	#N/A	#N/A	#N/A	#N/A	#N/A	1	ENSG00000188282	RUFY4	protein_coding	RUN and FYVE domain containing 4 [Source:HGNC Symbol;Acc:HGNC:24804]
#267786	#N/A	#N/A	#N/A	#N/A	#N/A	#N/A	#N/A	#N/A	0.469201	#N/A	#N/A	#N/A	#N/A	#N/A	#N/A	1	ENSG00000267786		lncRNA	novel transcript
ATP6V0D1-DT	#N/A	#N/A	#N/A	#N/A	0.469103	#N/A	#N/A	#N/A	#N/A	#N/A	#N/A	#N/A	#N/A	#N/A	#N/A	1	ENSG00000270049	ATP6V0D1-DT	lncRNA	ATP6V0D1 divergent transcript [Source:HGNC Symbol;Acc:HGNC:55268]
DNAH6	#N/A	#N/A	#N/A	#N/A	#N/A	#N/A	#N/A	0.468476	#N/A	#N/A	#N/A	#N/A	#N/A	#N/A	#N/A	1	ENSG00000115423	DNAH6	protein_coding	dynein axonemal heavy chain 6 [Source:HGNC Symbol;Acc:HGNC:2951]
RABGGTA#100949	#N/A	#N/A	#N/A	#N/A	#N/A	#N/A	#N/A	#N/A	#N/A	0.468201	#N/A	#N/A	#N/A	#N/A	#N/A	1	ENSG00000100949	RABGGTA	protein_coding	Rab geranylgeranyltransferase subunit alpha [Source:HGNC Symbol;Acc:HGNC:9795]
PSPC1	#N/A	#N/A	#N/A	#N/A	#N/A	#N/A	0.468009	#N/A	#N/A	#N/A	#N/A	#N/A	#N/A	#N/A	#N/A	1	ENSG00000121390	PSPC1	protein_coding	paraspeckle component 1 [Source:HGNC Symbol;Acc:HGNC:20320]
FGD4	#N/A	#N/A	#N/A	#N/A	0.467846	#N/A	#N/A	#N/A	#N/A	#N/A	#N/A	#N/A	#N/A	#N/A	#N/A	1	ENSG00000139132	FGD4	protein_coding	FYVE, RhoGEF and PH domain containing 4 [Source:HGNC Symbol;Acc:HGNC:19125]
GSDMB	#N/A	0.467202	#N/A	#N/A	#N/A	#N/A	#N/A	#N/A	#N/A	#N/A	#N/A	#N/A	#N/A	#N/A	#N/A	1	ENSG00000073605	GSDMB	protein_coding	gasdermin B [Source:HGNC Symbol;Acc:HGNC:23690]
CYB561D2	#N/A	#N/A	#N/A	#N/A	#N/A	#N/A	#N/A	0.467182	#N/A	#N/A	#N/A	#N/A	#N/A	#N/A	#N/A	1	ENSG00000114395	CYB561D2	protein_coding	cytochrome b561 family member D2 [Source:HGNC Symbol;Acc:HGNC:30253]
SORCS3	#N/A	#N/A	#N/A	#N/A	#N/A	#N/A	#N/A	#N/A	0.466716	#N/A	#N/A	#N/A	#N/A	#N/A	#N/A	1	ENSG00000156395	SORCS3	protein_coding	sortilin related VPS10 domain containing receptor 3 [Source:HGNC Symbol;Acc:HGNC:16699]
#232934	#N/A	#N/A	#N/A	#N/A	#N/A	#N/A	#N/A	#N/A	#N/A	0.466199	#N/A	#N/A	#N/A	#N/A	#N/A	1	ENSG00000232934		lncRNA	novel transcript, antisense to ACSL5
NTAN1#157045	#N/A	#N/A	#N/A	#N/A	#N/A	#N/A	#N/A	#N/A	#N/A	0.465891	#N/A	#N/A	#N/A	#N/A	#N/A	1	ENSG00000157045	NTAN1	protein_coding	N-terminal asparagine amidase [Source:HGNC Symbol;Acc:HGNC:29909]
CREB3	#N/A	#N/A	#N/A	#N/A	#N/A	#N/A	#N/A	#N/A	#N/A	0.465133	#N/A	#N/A	#N/A	#N/A	#N/A	1	ENSG00000107175	CREB3	protein_coding	cAMP responsive element binding protein 3 [Source:HGNC Symbol;Acc:HGNC:2347]
SCN5A	#N/A	#N/A	#N/A	#N/A	#N/A	#N/A	#N/A	#N/A	0.462133	#N/A	#N/A	#N/A	#N/A	#N/A	#N/A	1	ENSG00000183873	SCN5A	protein_coding	sodium voltage-gated channel alpha subunit 5 [Source:HGNC Symbol;Acc:HGNC:10593]
PIP4P1	#N/A	#N/A	0.46165	#N/A	#N/A	#N/A	#N/A	#N/A	#N/A	#N/A	#N/A	#N/A	#N/A	#N/A	#N/A	1	ENSG00000165782	PIP4P1	protein_coding	phosphatidylinositol-4,5-bisphosphate 4-phosphatase 1 [Source:HGNC Symbol;Acc:HGNC:19299]
PHACTR2	#N/A	#N/A	#N/A	#N/A	#N/A	#N/A	#N/A	#N/A	#N/A	0.460326	#N/A	#N/A	#N/A	#N/A	#N/A	1	ENSG00000112419	PHACTR2	protein_coding	phosphatase and actin regulator 2 [Source:HGNC Symbol;Acc:HGNC:20956]
ZNF414	#N/A	0.459335	#N/A	#N/A	#N/A	#N/A	#N/A	#N/A	#N/A	#N/A	#N/A	#N/A	#N/A	#N/A	#N/A	1	ENSG00000133250	ZNF414	protein_coding	zinc finger protein 414 [Source:HGNC Symbol;Acc:HGNC:20630]
JUNB	#N/A	#N/A	#N/A	#N/A	#N/A	#N/A	0.457835	#N/A	#N/A	#N/A	#N/A	#N/A	#N/A	#N/A	#N/A	1	ENSG00000171223	JUNB	protein_coding	JunB proto-oncogene, AP-1 transcription factor subunit [Source:HGNC Symbol;Acc:HGNC:6205]
SYT16	#N/A	#N/A	#N/A	#N/A	#N/A	#N/A	#N/A	#N/A	#N/A	#N/A	#N/A	#N/A	#N/A	#N/A	0.456265	1	ENSG00000139973	SYT16	protein_coding	synaptotagmin 16 [Source:HGNC Symbol;Acc:HGNC:23142]
TAS2R4	#N/A	#N/A	#N/A	#N/A	#N/A	#N/A	#N/A	#N/A	0.454686	#N/A	#N/A	#N/A	#N/A	#N/A	#N/A	1	ENSG00000127364	TAS2R4	protein_coding	taste 2 receptor member 4 [Source:HGNC Symbol;Acc:HGNC:14911]
SMOC2	#N/A	#N/A	#N/A	#N/A	#N/A	#N/A	#N/A	#N/A	0.454413	#N/A	#N/A	#N/A	#N/A	#N/A	#N/A	1	ENSG00000112562	SMOC2	protein_coding	SPARC related modular calcium binding 2 [Source:HGNC Symbol;Acc:HGNC:20323]
DDX56	#N/A	#N/A	#N/A	#N/A	#N/A	#N/A	#N/A	#N/A	#N/A	0.453749	#N/A	#N/A	#N/A	#N/A	#N/A	1	ENSG00000136271	DDX56	protein_coding	DEAD-box helicase 56 [Source:HGNC Symbol;Acc:HGNC:18193]
#259200	#N/A	#N/A	#N/A	#N/A	#N/A	#N/A	#N/A	#N/A	0.453155	#N/A	#N/A	#N/A	#N/A	#N/A	#N/A	1	ENSG00000259200		lncRNA	novel transcript
ZNF765	#N/A	#N/A	#N/A	#N/A	#N/A	#N/A	#N/A	#N/A	#N/A	0.453121	#N/A	#N/A	#N/A	#N/A	#N/A	1	ENSG00000196417	ZNF765	protein_coding	zinc finger protein 765 [Source:HGNC Symbol;Acc:HGNC:25092]
#258891	#N/A	#N/A	#N/A	0.452903	#N/A	#N/A	#N/A	#N/A	#N/A	#N/A	#N/A	#N/A	#N/A	#N/A	#N/A	1	ENSG00000258891		lncRNA	novel transcript, antisense to ZNF410
ZNF627	#N/A	#N/A	0.452715	#N/A	#N/A	#N/A	#N/A	#N/A	#N/A	#N/A	#N/A	#N/A	#N/A	#N/A	#N/A	1	ENSG00000198551	ZNF627	protein_coding	zinc finger protein 627 [Source:HGNC Symbol;Acc:HGNC:30570]
CNTNAP4	#N/A	#N/A	#N/A	#N/A	#N/A	#N/A	#N/A	#N/A	#N/A	0.452504	#N/A	#N/A	#N/A	#N/A	#N/A	1	ENSG00000152910	CNTNAP4	protein_coding	contactin associated protein family member 4 [Source:HGNC Symbol;Acc:HGNC:18747]
TACC3	#N/A	#N/A	0.452414	#N/A	#N/A	#N/A	#N/A	#N/A	#N/A	#N/A	#N/A	#N/A	#N/A	#N/A	#N/A	1	ENSG00000013810	TACC3	protein_coding	transforming acidic coiled-coil containing protein 3 [Source:HGNC Symbol;Acc:HGNC:11524]
FRA10AC1	#N/A	#N/A	#N/A	0.452027	#N/A	#N/A	#N/A	#N/A	#N/A	#N/A	#N/A	#N/A	#N/A	#N/A	#N/A	1	ENSG00000148690	FRA10AC1	protein_coding	FRA10A associated CGG repeat 1 [Source:HGNC Symbol;Acc:HGNC:1162]
FIRRE	#N/A	#N/A	#N/A	#N/A	#N/A	#N/A	#N/A	#N/A	0.451785	#N/A	#N/A	#N/A	#N/A	#N/A	#N/A	1	ENSG00000213468	FIRRE	lncRNA	firre intergenic repeating RNA element [Source:HGNC Symbol;Acc:HGNC:49627]
SPNS3	#N/A	#N/A	#N/A	#N/A	#N/A	#N/A	#N/A	#N/A	0.45024	#N/A	#N/A	#N/A	#N/A	#N/A	#N/A	1	ENSG00000182557	SPNS3	protein_coding	sphingolipid transporter 3 (putative) [Source:HGNC Symbol;Acc:HGNC:28433]
#272754	#N/A	#N/A	#N/A	#N/A	#N/A	#N/A	#N/A	#N/A	0.450046	#N/A	#N/A	#N/A	#N/A	#N/A	#N/A	1	ENSG00000272754		lncRNA	novel transcript
#230534	#N/A	#N/A	#N/A	#N/A	#N/A	#N/A	#N/A	#N/A	0.450006	#N/A	#N/A	#N/A	#N/A	#N/A	#N/A	1	ENSG00000230534		lncRNA	novel transcript
ZDHHC23	#N/A	#N/A	#N/A	#N/A	#N/A	#N/A	#N/A	#N/A	0.449978	#N/A	#N/A	#N/A	#N/A	#N/A	#N/A	1	ENSG00000184307	ZDHHC23	protein_coding	zinc finger DHHC-type palmitoyltransferase 23 [Source:HGNC Symbol;Acc:HGNC:28654]
ARRB1	#N/A	#N/A	#N/A	#N/A	#N/A	#N/A	#N/A	#N/A	#N/A	0.449573	#N/A	#N/A	#N/A	#N/A	#N/A	1	ENSG00000137486	ARRB1	protein_coding	arrestin beta 1 [Source:HGNC Symbol;Acc:HGNC:711]
COMMD2	#N/A	#N/A	#N/A	0.44944	#N/A	#N/A	#N/A	#N/A	#N/A	#N/A	#N/A	#N/A	#N/A	#N/A	#N/A	1	ENSG00000114744	COMMD2	protein_coding	COMM domain containing 2 [Source:HGNC Symbol;Acc:HGNC:24993]
KLHL42	#N/A	#N/A	#N/A	#N/A	#N/A	#N/A	#N/A	#N/A	#N/A	0.44928	#N/A	#N/A	#N/A	#N/A	#N/A	1	ENSG00000087448	KLHL42	protein_coding	kelch like family member 42 [Source:HGNC Symbol;Acc:HGNC:29252]
DNAJA4-DT	#N/A	#N/A	0.447037	#N/A	#N/A	#N/A	#N/A	#N/A	#N/A	#N/A	#N/A	#N/A	#N/A	#N/A	#N/A	1	ENSG00000259708	DNAJA4-DT	lncRNA	DNAJA4 divergent transcript [Source:HGNC Symbol;Acc:HGNC:55412]
SF3B1	#N/A	#N/A	#N/A	#N/A	#N/A	#N/A	#N/A	#N/A	#N/A	#N/A	0.446704	#N/A	#N/A	#N/A	#N/A	1	ENSG00000115524	SF3B1	protein_coding	splicing factor 3b subunit 1 [Source:HGNC Symbol;Acc:HGNC:10768]
TIRAP	#N/A	#N/A	#N/A	#N/A	0.446044	#N/A	#N/A	#N/A	#N/A	#N/A	#N/A	#N/A	#N/A	#N/A	#N/A	1	ENSG00000150455	TIRAP	protein_coding	TIR domain containing adaptor protein [Source:HGNC Symbol;Acc:HGNC:17192]
LRFN2	#N/A	#N/A	0.445529	#N/A	#N/A	#N/A	#N/A	#N/A	#N/A	#N/A	#N/A	#N/A	#N/A	#N/A	#N/A	1	ENSG00000156564	LRFN2	protein_coding	leucine rich repeat and fibronectin type III domain containing 2 [Source:HGNC Symbol;Acc:HGNC:21226]
#287643	#N/A	#N/A	0.44357	#N/A	#N/A	#N/A	#N/A	#N/A	#N/A	#N/A	#N/A	#N/A	#N/A	#N/A	#N/A	1	ENSG00000287643		lncRNA	novel transcript, antisense to PCNX1
YAE1	#N/A	0.441193	#N/A	#N/A	#N/A	#N/A	#N/A	#N/A	#N/A	#N/A	#N/A	#N/A	#N/A	#N/A	#N/A	1	ENSG00000241127	YAE1	protein_coding	YAE1 maturation factor of ABCE1 [Source:HGNC Symbol;Acc:HGNC:24857]
TOR2A	#N/A	#N/A	#N/A	#N/A	#N/A	#N/A	#N/A	0.440907	#N/A	#N/A	#N/A	#N/A	#N/A	#N/A	#N/A	1	ENSG00000160404	TOR2A	protein_coding	torsin family 2 member A [Source:HGNC Symbol;Acc:HGNC:11996]
ARHGAP42	#N/A	#N/A	#N/A	#N/A	#N/A	#N/A	#N/A	#N/A	#N/A	#N/A	#N/A	#N/A	#N/A	0.440238	#N/A	1	ENSG00000165895	ARHGAP42	protein_coding	Rho GTPase activating protein 42 [Source:HGNC Symbol;Acc:HGNC:26545]
#287665	#N/A	#N/A	#N/A	#N/A	#N/A	#N/A	#N/A	0.440131	#N/A	#N/A	#N/A	#N/A	#N/A	#N/A	#N/A	1	ENSG00000287665		lncRNA	novel transcript, sense intronic to FOXK1
SAP30	#N/A	#N/A	#N/A	#N/A	#N/A	#N/A	#N/A	#N/A	#N/A	0.440043	#N/A	#N/A	#N/A	#N/A	#N/A	1	ENSG00000164105	SAP30	protein_coding	Sin3A associated protein 30 [Source:HGNC Symbol;Acc:HGNC:10532]
TBPL2	#N/A	#N/A	#N/A	0.439918	#N/A	#N/A	#N/A	#N/A	#N/A	#N/A	#N/A	#N/A	#N/A	#N/A	#N/A	1	ENSG00000182521	TBPL2	protein_coding	TATA-box binding protein like 2 [Source:HGNC Symbol;Acc:HGNC:19841]
USF1	#N/A	#N/A	#N/A	#N/A	#N/A	#N/A	#N/A	#N/A	#N/A	#N/A	#N/A	#N/A	#N/A	#N/A	0.439755	1	ENSG00000158773	USF1	protein_coding	upstream transcription factor 1 [Source:HGNC Symbol;Acc:HGNC:12593]
WARS2	#N/A	#N/A	#N/A	0.438823	#N/A	#N/A	#N/A	#N/A	#N/A	#N/A	#N/A	#N/A	#N/A	#N/A	#N/A	1	ENSG00000116874	WARS2	protein_coding	tryptophanyl tRNA synthetase 2, mitochondrial [Source:HGNC Symbol;Acc:HGNC:12730]
#260563	#N/A	#N/A	#N/A	#N/A	#N/A	#N/A	#N/A	0.438053	#N/A	#N/A	#N/A	#N/A	#N/A	#N/A	#N/A	1	ENSG00000260563		lncRNA	novel transcript
LRRC69	#N/A	#N/A	#N/A	#N/A	0.437762	#N/A	#N/A	#N/A	#N/A	#N/A	#N/A	#N/A	#N/A	#N/A	#N/A	1	ENSG00000214954	LRRC69	protein_coding	leucine rich repeat containing 69 [Source:HGNC Symbol;Acc:HGNC:34303]
PABPC1L	#N/A	#N/A	#N/A	#N/A	#N/A	#N/A	#N/A	#N/A	0.436702	#N/A	#N/A	#N/A	#N/A	#N/A	#N/A	1	ENSG00000101104	PABPC1L	protein_coding	poly(A) binding protein cytoplasmic 1 like [Source:HGNC Symbol;Acc:HGNC:15797]
HIVEP1	#N/A	#N/A	#N/A	#N/A	#N/A	#N/A	#N/A	#N/A	#N/A	#N/A	0.436259	#N/A	#N/A	#N/A	#N/A	1	ENSG00000095951	HIVEP1	protein_coding	HIVEP zinc finger 1 [Source:HGNC Symbol;Acc:HGNC:4920]
CFAP74	#N/A	#N/A	#N/A	#N/A	#N/A	#N/A	#N/A	#N/A	0.436065	#N/A	#N/A	#N/A	#N/A	#N/A	#N/A	1	ENSG00000142609	CFAP74	protein_coding	cilia and flagella associated protein 74 [Source:HGNC Symbol;Acc:HGNC:29368]
AOC2	#N/A	#N/A	#N/A	#N/A	0.435844	#N/A	#N/A	#N/A	#N/A	#N/A	#N/A	#N/A	#N/A	#N/A	#N/A	1	ENSG00000131480	AOC2	protein_coding	amine oxidase copper containing 2 [Source:HGNC Symbol;Acc:HGNC:549]
KIFC2	#N/A	#N/A	#N/A	#N/A	#N/A	#N/A	#N/A	#N/A	0.435646	#N/A	#N/A	#N/A	#N/A	#N/A	#N/A	1	ENSG00000167702	KIFC2	protein_coding	kinesin family member C2 [Source:HGNC Symbol;Acc:HGNC:29530]
FAM216A	#N/A	0.435144	#N/A	#N/A	#N/A	#N/A	#N/A	#N/A	#N/A	#N/A	#N/A	#N/A	#N/A	#N/A	#N/A	1	ENSG00000204856	FAM216A	protein_coding	family with sequence similarity 216 member A [Source:HGNC Symbol;Acc:HGNC:30180]
MON2	#N/A	#N/A	#N/A	#N/A	#N/A	#N/A	0.434831	#N/A	#N/A	#N/A	#N/A	#N/A	#N/A	#N/A	#N/A	1	ENSG00000061987	MON2	protein_coding	MON2 homolog, regulator of endosome-to-Golgi trafficking [Source:HGNC Symbol;Acc:HGNC:29177]
MIR34AHG	#N/A	#N/A	#N/A	#N/A	#N/A	#N/A	#N/A	#N/A	0.434718	#N/A	#N/A	#N/A	#N/A	#N/A	#N/A	1	ENSG00000228526	MIR34AHG	lncRNA	MIR34A host gene [Source:HGNC Symbol;Acc:HGNC:51913]
DPYSL5	#N/A	#N/A	#N/A	#N/A	#N/A	#N/A	#N/A	#N/A	0.434438	#N/A	#N/A	#N/A	#N/A	#N/A	#N/A	1	ENSG00000157851	DPYSL5	protein_coding	dihydropyrimidinase like 5 [Source:HGNC Symbol;Acc:HGNC:20637]
ZBTB17	#N/A	#N/A	#N/A	#N/A	0.43241	#N/A	#N/A	#N/A	#N/A	#N/A	#N/A	#N/A	#N/A	#N/A	#N/A	1	ENSG00000116809	ZBTB17	protein_coding	zinc finger and BTB domain containing 17 [Source:HGNC Symbol;Acc:HGNC:12936]
MOB4	#N/A	#N/A	#N/A	#N/A	#N/A	#N/A	#N/A	#N/A	#N/A	#N/A	#N/A	#N/A	#N/A	#N/A	0.432149	1	ENSG00000115540	MOB4	protein_coding	MOB family member 4, phocein [Source:HGNC Symbol;Acc:HGNC:17261]
UPRT	#N/A	#N/A	#N/A	0.430975	#N/A	#N/A	#N/A	#N/A	#N/A	#N/A	#N/A	#N/A	#N/A	#N/A	#N/A	1	ENSG00000094841	UPRT	protein_coding	uracil phosphoribosyltransferase homolog [Source:HGNC Symbol;Acc:HGNC:28334]
#286811	#N/A	#N/A	#N/A	#N/A	#N/A	#N/A	#N/A	#N/A	0.430896	#N/A	#N/A	#N/A	#N/A	#N/A	#N/A	1	ENSG00000286811		lncRNA	novel transcript
RAPH1	#N/A	#N/A	#N/A	#N/A	#N/A	#N/A	#N/A	#N/A	#N/A	0.430572	#N/A	#N/A	#N/A	#N/A	#N/A	1	ENSG00000173166	RAPH1	protein_coding	Ras association (RalGDS/AF-6) and pleckstrin homology domains 1 [Source:HGNC Symbol;Acc:HGNC:14436]
LINC02614	#N/A	#N/A	#N/A	#N/A	#N/A	#N/A	#N/A	#N/A	0.430057	#N/A	#N/A	#N/A	#N/A	#N/A	#N/A	1	ENSG00000241288	LINC02614	lncRNA	long intergenic non-protein coding RNA 2614 [Source:HGNC Symbol;Acc:HGNC:54072]
TNKS#173273	#N/A	#N/A	#N/A	0.429614	#N/A	#N/A	#N/A	#N/A	#N/A	#N/A	#N/A	#N/A	#N/A	#N/A	#N/A	1	ENSG00000173273	TNKS	protein_coding	tankyrase [Source:HGNC Symbol;Acc:HGNC:11941]
NAPEPLD#161048	#N/A	#N/A	#N/A	0.429433	#N/A	#N/A	#N/A	#N/A	#N/A	#N/A	#N/A	#N/A	#N/A	#N/A	#N/A	1	ENSG00000161048	NAPEPLD	protein_coding	N-acyl phosphatidylethanolamine phospholipase D [Source:HGNC Symbol;Acc:HGNC:21683]
PLXNA3	#N/A	#N/A	#N/A	#N/A	#N/A	#N/A	#N/A	#N/A	0.428735	#N/A	#N/A	#N/A	#N/A	#N/A	#N/A	1	ENSG00000130827	PLXNA3	protein_coding	plexin A3 [Source:HGNC Symbol;Acc:HGNC:9101]
GNPDA2	#N/A	#N/A	#N/A	0.428007	#N/A	#N/A	#N/A	#N/A	#N/A	#N/A	#N/A	#N/A	#N/A	#N/A	#N/A	1	ENSG00000163281	GNPDA2	protein_coding	glucosamine-6-phosphate deaminase 2 [Source:HGNC Symbol;Acc:HGNC:21526]
#258272	#N/A	#N/A	#N/A	#N/A	#N/A	#N/A	#N/A	#N/A	0.427759	#N/A	#N/A	#N/A	#N/A	#N/A	#N/A	1	ENSG00000258272		lncRNA	novel transcript
SNHG10	#N/A	0.427758	#N/A	#N/A	#N/A	#N/A	#N/A	#N/A	#N/A	#N/A	#N/A	#N/A	#N/A	#N/A	#N/A	1	ENSG00000247092	SNHG10	lncRNA	small nucleolar RNA host gene 10 [Source:HGNC Symbol;Acc:HGNC:27510]
SMCR5	#N/A	#N/A	#N/A	#N/A	#N/A	#N/A	#N/A	0.427705	#N/A	#N/A	#N/A	#N/A	#N/A	#N/A	#N/A	1	ENSG00000226746	SMCR5	lncRNA	Smith-Magenis syndrome chromosome region, candidate 5 [Source:HGNC Symbol;Acc:HGNC:17918]
ATXN7L3-AS1	#N/A	#N/A	#N/A	#N/A	#N/A	#N/A	#N/A	#N/A	#N/A	#N/A	0.427492	#N/A	#N/A	#N/A	#N/A	1	ENSG00000267394	ATXN7L3-AS1	lncRNA	ATXN7L3 antisense RNA 1 [Source:HGNC Symbol;Acc:HGNC:55298]
L3MBTL4	#N/A	#N/A	#N/A	#N/A	#N/A	#N/A	#N/A	#N/A	#N/A	#N/A	#N/A	#N/A	#N/A	0.426285	#N/A	1	ENSG00000154655	L3MBTL4	protein_coding	L3MBTL histone methyl-lysine binding protein 4 [Source:HGNC Symbol;Acc:HGNC:26677]
SEC22A	#N/A	#N/A	#N/A	#N/A	#N/A	#N/A	#N/A	#N/A	#N/A	#N/A	0.4248	#N/A	#N/A	#N/A	#N/A	1	ENSG00000121542	SEC22A	protein_coding	SEC22 homolog A, vesicle trafficking protein [Source:HGNC Symbol;Acc:HGNC:20260]
ZNF101	#N/A	#N/A	#N/A	#N/A	#N/A	#N/A	#N/A	#N/A	0.424588	#N/A	#N/A	#N/A	#N/A	#N/A	#N/A	1	ENSG00000181896	ZNF101	protein_coding	zinc finger protein 101 [Source:HGNC Symbol;Acc:HGNC:12881]
ACOX3	#N/A	#N/A	#N/A	0.424312	#N/A	#N/A	#N/A	#N/A	#N/A	#N/A	#N/A	#N/A	#N/A	#N/A	#N/A	1	ENSG00000087008	ACOX3	protein_coding	acyl-CoA oxidase 3, pristanoyl [Source:HGNC Symbol;Acc:HGNC:121]
NUCB2	#N/A	#N/A	#N/A	#N/A	#N/A	#N/A	#N/A	#N/A	#N/A	0.423695	#N/A	#N/A	#N/A	#N/A	#N/A	1	ENSG00000070081	NUCB2	protein_coding	nucleobindin 2 [Source:HGNC Symbol;Acc:HGNC:8044]
GALNT8	#N/A	#N/A	#N/A	#N/A	#N/A	#N/A	#N/A	#N/A	0.423253	#N/A	#N/A	#N/A	#N/A	#N/A	#N/A	1	ENSG00000130035	GALNT8	protein_coding	polypeptide N-acetylgalactosaminyltransferase 8 [Source:HGNC Symbol;Acc:HGNC:4130]
CFAP43	#N/A	#N/A	#N/A	#N/A	#N/A	#N/A	#N/A	#N/A	0.422459	#N/A	#N/A	#N/A	#N/A	#N/A	#N/A	1	ENSG00000197748	CFAP43	protein_coding	cilia and flagella associated protein 43 [Source:HGNC Symbol;Acc:HGNC:26684]
ZDHHC21	#N/A	#N/A	#N/A	0.421669	#N/A	#N/A	#N/A	#N/A	#N/A	#N/A	#N/A	#N/A	#N/A	#N/A	#N/A	1	ENSG00000175893	ZDHHC21	protein_coding	zinc finger DHHC-type palmitoyltransferase 21 [Source:HGNC Symbol;Acc:HGNC:20750]
PUS7L	#N/A	#N/A	#N/A	#N/A	#N/A	#N/A	#N/A	#N/A	#N/A	#N/A	#N/A	#N/A	#N/A	#N/A	0.421544	1	ENSG00000129317	PUS7L	protein_coding	pseudouridine synthase 7 like [Source:HGNC Symbol;Acc:HGNC:25276]
HELLS	#N/A	#N/A	#N/A	#N/A	#N/A	#N/A	#N/A	#N/A	0.420442	#N/A	#N/A	#N/A	#N/A	#N/A	#N/A	1	ENSG00000119969	HELLS	protein_coding	helicase, lymphoid specific [Source:HGNC Symbol;Acc:HGNC:4861]
GRAMD2A	#N/A	#N/A	0.419839	#N/A	#N/A	#N/A	#N/A	#N/A	#N/A	#N/A	#N/A	#N/A	#N/A	#N/A	#N/A	1	ENSG00000175318	GRAMD2A	protein_coding	GRAM domain containing 2A [Source:HGNC Symbol;Acc:HGNC:27287]
TRIM62	#N/A	#N/A	#N/A	#N/A	#N/A	#N/A	#N/A	#N/A	0.419336	#N/A	#N/A	#N/A	#N/A	#N/A	#N/A	1	ENSG00000116525	TRIM62	protein_coding	tripartite motif containing 62 [Source:HGNC Symbol;Acc:HGNC:25574]
MYO15B	#N/A	#N/A	#N/A	#N/A	#N/A	#N/A	#N/A	#N/A	0.418912	#N/A	#N/A	#N/A	#N/A	#N/A	#N/A	1	ENSG00000266714	MYO15B	protein_coding	myosin XVB [Source:HGNC Symbol;Acc:HGNC:14083]
#287805	#N/A	#N/A	#N/A	#N/A	#N/A	#N/A	#N/A	#N/A	#N/A	0.418261	#N/A	#N/A	#N/A	#N/A	#N/A	1	ENSG00000287805		lncRNA	novel transcript, antisense to CCDC191
TDRD9	#N/A	#N/A	#N/A	#N/A	#N/A	#N/A	#N/A	#N/A	0.418166	#N/A	#N/A	#N/A	#N/A	#N/A	#N/A	1	ENSG00000156414	TDRD9	protein_coding	tudor domain containing 9 [Source:HGNC Symbol;Acc:HGNC:20122]
CLEC4A	#N/A	#N/A	#N/A	#N/A	#N/A	#N/A	#N/A	#N/A	0.417888	#N/A	#N/A	#N/A	#N/A	#N/A	#N/A	1	ENSG00000111729	CLEC4A	protein_coding	C-type lectin domain family 4 member A [Source:HGNC Symbol;Acc:HGNC:13257]
IFT43	#N/A	#N/A	#N/A	0.41757	#N/A	#N/A	#N/A	#N/A	#N/A	#N/A	#N/A	#N/A	#N/A	#N/A	#N/A	1	ENSG00000119650	IFT43	protein_coding	intraflagellar transport 43 [Source:HGNC Symbol;Acc:HGNC:29669]
ZSWIM9	#N/A	#N/A	#N/A	#N/A	#N/A	#N/A	#N/A	#N/A	0.417158	#N/A	#N/A	#N/A	#N/A	#N/A	#N/A	1	ENSG00000185453	ZSWIM9	protein_coding	zinc finger SWIM-type containing 9 [Source:HGNC Symbol;Acc:HGNC:34495]
RAB9A	#N/A	0.416807	#N/A	#N/A	#N/A	#N/A	#N/A	#N/A	#N/A	#N/A	#N/A	#N/A	#N/A	#N/A	#N/A	1	ENSG00000123595	RAB9A	protein_coding	RAB9A, member RAS oncogene family [Source:HGNC Symbol;Acc:HGNC:9792]
COG1	#N/A	#N/A	#N/A	0.415971	#N/A	#N/A	#N/A	#N/A	#N/A	#N/A	#N/A	#N/A	#N/A	#N/A	#N/A	1	ENSG00000166685	COG1	protein_coding	component of oligomeric golgi complex 1 [Source:HGNC Symbol;Acc:HGNC:6545]
IGF2R	#N/A	#N/A	#N/A	0.415439	#N/A	#N/A	#N/A	#N/A	#N/A	#N/A	#N/A	#N/A	#N/A	#N/A	#N/A	1	ENSG00000197081	IGF2R	protein_coding	insulin like growth factor 2 receptor [Source:HGNC Symbol;Acc:HGNC:5467]
REPS2	#N/A	#N/A	#N/A	#N/A	#N/A	#N/A	#N/A	#N/A	0.4147	#N/A	#N/A	#N/A	#N/A	#N/A	#N/A	1	ENSG00000169891	REPS2	protein_coding	RALBP1 associated Eps domain containing 2 [Source:HGNC Symbol;Acc:HGNC:9963]
#235978	#N/A	#N/A	#N/A	#N/A	#N/A	#N/A	#N/A	#N/A	0.413321	#N/A	#N/A	#N/A	#N/A	#N/A	#N/A	1	ENSG00000235978		lncRNA	novel transcript, antisense to ITPR1
CTHRC1	#N/A	#N/A	#N/A	#N/A	#N/A	#N/A	#N/A	#N/A	#N/A	0.412812	#N/A	#N/A	#N/A	#N/A	#N/A	1	ENSG00000164932	CTHRC1	protein_coding	collagen triple helix repeat containing 1 [Source:HGNC Symbol;Acc:HGNC:18831]
HEBP1	#N/A	#N/A	#N/A	#N/A	#N/A	#N/A	#N/A	#N/A	0.412729	#N/A	#N/A	#N/A	#N/A	#N/A	#N/A	1	ENSG00000013583	HEBP1	protein_coding	heme binding protein 1 [Source:HGNC Symbol;Acc:HGNC:17176]
CNGB1	#N/A	#N/A	#N/A	#N/A	#N/A	#N/A	#N/A	#N/A	0.412697	#N/A	#N/A	#N/A	#N/A	#N/A	#N/A	1	ENSG00000070729	CNGB1	protein_coding	cyclic nucleotide gated channel subunit beta 1 [Source:HGNC Symbol;Acc:HGNC:2151]
#219410	#N/A	#N/A	#N/A	#N/A	#N/A	#N/A	#N/A	0.411647	#N/A	#N/A	#N/A	#N/A	#N/A	#N/A	#N/A	1	ENSG00000219410		lncRNA	novel transcript
MPND	#N/A	#N/A	#N/A	#N/A	#N/A	#N/A	#N/A	#N/A	0.411023	#N/A	#N/A	#N/A	#N/A	#N/A	#N/A	1	ENSG00000008382	MPND	protein_coding	MPN domain containing [Source:HGNC Symbol;Acc:HGNC:25934]
POU2F1	#N/A	#N/A	#N/A	0.410894	#N/A	#N/A	#N/A	#N/A	#N/A	#N/A	#N/A	#N/A	#N/A	#N/A	#N/A	1	ENSG00000143190	POU2F1	protein_coding	POU class 2 homeobox 1 [Source:HGNC Symbol;Acc:HGNC:9212]
CLUAP1	#N/A	0.410759	#N/A	#N/A	#N/A	#N/A	#N/A	#N/A	#N/A	#N/A	#N/A	#N/A	#N/A	#N/A	#N/A	1	ENSG00000103351	CLUAP1	protein_coding	clusterin associated protein 1 [Source:HGNC Symbol;Acc:HGNC:19009]
#271955	#N/A	#N/A	#N/A	#N/A	#N/A	#N/A	#N/A	#N/A	0.41074	#N/A	#N/A	#N/A	#N/A	#N/A	#N/A	1	ENSG00000271955		lncRNA	novel transcript
#259635	#N/A	#N/A	0.410428	#N/A	#N/A	#N/A	#N/A	#N/A	#N/A	#N/A	#N/A	#N/A	#N/A	#N/A	#N/A	1	ENSG00000259635		lncRNA	novel transcript, antisense OAZ2
UBXN11	#N/A	#N/A	#N/A	#N/A	#N/A	#N/A	#N/A	#N/A	#N/A	#N/A	#N/A	#N/A	#N/A	0.409567	#N/A	1	ENSG00000158062	UBXN11	protein_coding	UBX domain protein 11 [Source:HGNC Symbol;Acc:HGNC:30600]
IFNAR2	#N/A	#N/A	#N/A	#N/A	#N/A	#N/A	#N/A	#N/A	#N/A	#N/A	#N/A	#N/A	#N/A	0.409482	#N/A	1	ENSG00000159110	IFNAR2	protein_coding	interferon alpha and beta receptor subunit 2 [Source:HGNC Symbol;Acc:HGNC:5433]
#267251	#N/A	#N/A	#N/A	0.409117	#N/A	#N/A	#N/A	#N/A	#N/A	#N/A	#N/A	#N/A	#N/A	#N/A	#N/A	1	ENSG00000267251		lncRNA	novel transcript, antisense to PARD6G
ICE1	#N/A	#N/A	#N/A	#N/A	#N/A	#N/A	#N/A	#N/A	#N/A	#N/A	0.408958	#N/A	#N/A	#N/A	#N/A	1	ENSG00000164151	ICE1	protein_coding	interactor of little elongation complex ELL subunit 1 [Source:HGNC Symbol;Acc:HGNC:29154]
#243276	#N/A	#N/A	#N/A	#N/A	#N/A	#N/A	#N/A	#N/A	#N/A	#N/A	0.408418	#N/A	#N/A	#N/A	#N/A	1	ENSG00000243276		lncRNA	novel transcript
DIS3L	#N/A	#N/A	#N/A	#N/A	#N/A	#N/A	#N/A	#N/A	#N/A	#N/A	#N/A	#N/A	#N/A	#N/A	0.407998	1	ENSG00000166938	DIS3L	protein_coding	DIS3 like exosome 3'-5' exoribonuclease [Source:HGNC Symbol;Acc:HGNC:28698]
KAT2B	#N/A	#N/A	#N/A	#N/A	#N/A	#N/A	#N/A	#N/A	#N/A	#N/A	#N/A	#N/A	#N/A	#N/A	0.407395	1	ENSG00000114166	KAT2B	protein_coding	lysine acetyltransferase 2B [Source:HGNC Symbol;Acc:HGNC:8638]
ZNF704	#N/A	#N/A	#N/A	0.407201	#N/A	#N/A	#N/A	#N/A	#N/A	#N/A	#N/A	#N/A	#N/A	#N/A	#N/A	1	ENSG00000164684	ZNF704	protein_coding	zinc finger protein 704 [Source:HGNC Symbol;Acc:HGNC:32291]
PTPN11	#N/A	#N/A	#N/A	#N/A	0.406654	#N/A	#N/A	#N/A	#N/A	#N/A	#N/A	#N/A	#N/A	#N/A	#N/A	1	ENSG00000179295	PTPN11	protein_coding	protein tyrosine phosphatase non-receptor type 11 [Source:HGNC Symbol;Acc:HGNC:9644]
#287410	#N/A	#N/A	#N/A	#N/A	#N/A	#N/A	#N/A	0.405959	#N/A	#N/A	#N/A	#N/A	#N/A	#N/A	#N/A	1	ENSG00000287410		lncRNA	novel transcript
NAT10	#N/A	#N/A	#N/A	0.405713	#N/A	#N/A	#N/A	#N/A	#N/A	#N/A	#N/A	#N/A	#N/A	#N/A	#N/A	1	ENSG00000135372	NAT10	protein_coding	N-acetyltransferase 10 [Source:HGNC Symbol;Acc:HGNC:29830]
LINC01193	#N/A	#N/A	#N/A	#N/A	#N/A	#N/A	#N/A	#N/A	0.404818	#N/A	#N/A	#N/A	#N/A	#N/A	#N/A	1	ENSG00000258710	LINC01193	lncRNA	long intergenic non-protein coding RNA 1193 [Source:HGNC Symbol;Acc:HGNC:28003]
#258525	#N/A	#N/A	#N/A	#N/A	#N/A	#N/A	#N/A	0.404014	#N/A	#N/A	#N/A	#N/A	#N/A	#N/A	#N/A	1	ENSG00000258525		lncRNA	novel transcript, antisense to COCH
CPEB1#214575	#N/A	0.403558	#N/A	#N/A	#N/A	#N/A	#N/A	#N/A	#N/A	#N/A	#N/A	#N/A	#N/A	#N/A	#N/A	1	ENSG00000214575	CPEB1	protein_coding	cytoplasmic polyadenylation element binding protein 1 [Source:HGNC Symbol;Acc:HGNC:21744]
HBEGF	#N/A	#N/A	#N/A	#N/A	#N/A	#N/A	#N/A	#N/A	#N/A	#N/A	#N/A	#N/A	#N/A	#N/A	0.403425	1	ENSG00000113070	HBEGF	protein_coding	heparin binding EGF like growth factor [Source:HGNC Symbol;Acc:HGNC:3059]
#280486	#N/A	#N/A	0.403399	#N/A	#N/A	#N/A	#N/A	#N/A	#N/A	#N/A	#N/A	#N/A	#N/A	#N/A	#N/A	1	ENSG00000280486		lncRNA	novel transcript, antisense to NDUFS7
ETV4	#N/A	#N/A	#N/A	#N/A	#N/A	#N/A	#N/A	0.402267	#N/A	#N/A	#N/A	#N/A	#N/A	#N/A	#N/A	1	ENSG00000175832	ETV4	protein_coding	ETS variant transcription factor 4 [Source:HGNC Symbol;Acc:HGNC:3493]
SCRG1	#N/A	#N/A	#N/A	#N/A	#N/A	#N/A	#N/A	0.401547	#N/A	#N/A	#N/A	#N/A	#N/A	#N/A	#N/A	1	ENSG00000164106	SCRG1	protein_coding	stimulator of chondrogenesis 1 [Source:HGNC Symbol;Acc:HGNC:17036]
GPR89A	#N/A	#N/A	#N/A	0.401307	#N/A	#N/A	#N/A	#N/A	#N/A	#N/A	#N/A	#N/A	#N/A	#N/A	#N/A	1	ENSG00000117262	GPR89A	protein_coding	G protein-coupled receptor 89A [Source:HGNC Symbol;Acc:HGNC:31984]
RFTN2	#N/A	#N/A	#N/A	#N/A	#N/A	#N/A	#N/A	#N/A	0.40125	#N/A	#N/A	#N/A	#N/A	#N/A	#N/A	1	ENSG00000162944	RFTN2	protein_coding	raftlin family member 2 [Source:HGNC Symbol;Acc:HGNC:26402]
TMEM67	#N/A	#N/A	#N/A	#N/A	#N/A	#N/A	#N/A	#N/A	0.401199	#N/A	#N/A	#N/A	#N/A	#N/A	#N/A	1	ENSG00000164953	TMEM67	protein_coding	transmembrane protein 67 [Source:HGNC Symbol;Acc:HGNC:28396]
NRXN2	#N/A	#N/A	#N/A	#N/A	#N/A	#N/A	#N/A	#N/A	0.39982	#N/A	#N/A	#N/A	#N/A	#N/A	#N/A	1	ENSG00000110076	NRXN2	protein_coding	neurexin 2 [Source:HGNC Symbol;Acc:HGNC:8009]
TANGO2	#N/A	#N/A	#N/A	#N/A	#N/A	#N/A	#N/A	#N/A	#N/A	#N/A	#N/A	#N/A	#N/A	0.398229	#N/A	1	ENSG00000183597	TANGO2	protein_coding	transport and golgi organization 2 homolog [Source:HGNC Symbol;Acc:HGNC:25439]
MFF	#N/A	0.39818	#N/A	#N/A	#N/A	#N/A	#N/A	#N/A	#N/A	#N/A	#N/A	#N/A	#N/A	#N/A	#N/A	1	ENSG00000168958	MFF	protein_coding	mitochondrial fission factor [Source:HGNC Symbol;Acc:HGNC:24858]
JAM2	#N/A	#N/A	#N/A	#N/A	#N/A	#N/A	#N/A	#N/A	#N/A	0.398149	#N/A	#N/A	#N/A	#N/A	#N/A	1	ENSG00000154721	JAM2	protein_coding	junctional adhesion molecule 2 [Source:HGNC Symbol;Acc:HGNC:14686]
#267248	#N/A	#N/A	0.397883	#N/A	#N/A	#N/A	#N/A	#N/A	#N/A	#N/A	#N/A	#N/A	#N/A	#N/A	#N/A	1	ENSG00000267248		lncRNA	novel transcript
CCDC88B	#N/A	#N/A	#N/A	#N/A	#N/A	#N/A	#N/A	#N/A	0.397263	#N/A	#N/A	#N/A	#N/A	#N/A	#N/A	1	ENSG00000168071	CCDC88B	protein_coding	coiled-coil domain containing 88B [Source:HGNC Symbol;Acc:HGNC:26757]
FOXN2	#N/A	#N/A	#N/A	#N/A	0.396718	#N/A	#N/A	#N/A	#N/A	#N/A	#N/A	#N/A	#N/A	#N/A	#N/A	1	ENSG00000170802	FOXN2	protein_coding	forkhead box N2 [Source:HGNC Symbol;Acc:HGNC:5281]
#279833	#N/A	#N/A	#N/A	#N/A	#N/A	#N/A	#N/A	0.39605	#N/A	#N/A	#N/A	#N/A	#N/A	#N/A	#N/A	1	ENSG00000279833		lncRNA	novel transcript, antisense to CBX7
HEYL	#N/A	#N/A	#N/A	#N/A	#N/A	#N/A	#N/A	#N/A	0.396043	#N/A	#N/A	#N/A	#N/A	#N/A	#N/A	1	ENSG00000163909	HEYL	protein_coding	hes related family bHLH transcription factor with YRPW motif like [Source:HGNC Symbol;Acc:HGNC:4882]
TNKS2-DT	#N/A	#N/A	0.395553	#N/A	#N/A	#N/A	#N/A	#N/A	#N/A	#N/A	#N/A	#N/A	#N/A	#N/A	#N/A	1	ENSG00000228701	TNKS2-DT	lncRNA	TNKS2 divergent transcript [Source:HGNC Symbol;Acc:HGNC:45173]
#214650	#N/A	#N/A	#N/A	#N/A	#N/A	#N/A	#N/A	#N/A	0.391173	#N/A	#N/A	#N/A	#N/A	#N/A	#N/A	1	ENSG00000214650		lncRNA	novel transcript
PTPRN2#155093	#N/A	#N/A	#N/A	#N/A	#N/A	#N/A	#N/A	#N/A	0.391146	#N/A	#N/A	#N/A	#N/A	#N/A	#N/A	1	ENSG00000155093	PTPRN2	protein_coding	protein tyrosine phosphatase receptor type N2 [Source:HGNC Symbol;Acc:HGNC:9677]
PTPN6	#N/A	#N/A	#N/A	#N/A	#N/A	#N/A	#N/A	#N/A	#N/A	0.391101	#N/A	#N/A	#N/A	#N/A	#N/A	1	ENSG00000111679	PTPN6	protein_coding	protein tyrosine phosphatase non-receptor type 6 [Source:HGNC Symbol;Acc:HGNC:9658]
#272103	#N/A	#N/A	#N/A	#N/A	#N/A	#N/A	#N/A	#N/A	#N/A	0.390743	#N/A	#N/A	#N/A	#N/A	#N/A	1	ENSG00000272103		lncRNA	novel transcript
C4orf19	#N/A	#N/A	#N/A	#N/A	#N/A	#N/A	#N/A	#N/A	#N/A	#N/A	#N/A	#N/A	#N/A	0.390099	#N/A	1	ENSG00000154274	C4orf19	protein_coding	chromosome 4 open reading frame 19 [Source:HGNC Symbol;Acc:HGNC:25618]
#250149	#N/A	#N/A	#N/A	#N/A	#N/A	#N/A	#N/A	#N/A	0.389853	#N/A	#N/A	#N/A	#N/A	#N/A	#N/A	1	ENSG00000250149		lncRNA	novel transcript
BIRC3	#N/A	#N/A	#N/A	#N/A	#N/A	#N/A	#N/A	0.389037	#N/A	#N/A	#N/A	#N/A	#N/A	#N/A	#N/A	1	ENSG00000023445	BIRC3	protein_coding	baculoviral IAP repeat containing 3 [Source:HGNC Symbol;Acc:HGNC:591]
#225889	#N/A	#N/A	#N/A	#N/A	#N/A	#N/A	#N/A	#N/A	0.38902	#N/A	#N/A	#N/A	#N/A	#N/A	#N/A	1	ENSG00000225889		lncRNA	novel transcript, antisense to PELI1
BAHCC1	#N/A	#N/A	#N/A	#N/A	#N/A	#N/A	#N/A	0.387855	#N/A	#N/A	#N/A	#N/A	#N/A	#N/A	#N/A	1	ENSG00000266074	BAHCC1	protein_coding	BAH domain and coiled-coil containing 1 [Source:HGNC Symbol;Acc:HGNC:29279]
#265845	#N/A	#N/A	0.387315	#N/A	#N/A	#N/A	#N/A	#N/A	#N/A	#N/A	#N/A	#N/A	#N/A	#N/A	#N/A	1	ENSG00000265845		lncRNA	novel transcript, antisense to PHF12
SRPK2	#N/A	#N/A	#N/A	#N/A	0.386715	#N/A	#N/A	#N/A	#N/A	#N/A	#N/A	#N/A	#N/A	#N/A	#N/A	1	ENSG00000135250	SRPK2	protein_coding	SRSF protein kinase 2 [Source:HGNC Symbol;Acc:HGNC:11306]
RNF25	#N/A	0.38637	#N/A	#N/A	#N/A	#N/A	#N/A	#N/A	#N/A	#N/A	#N/A	#N/A	#N/A	#N/A	#N/A	1	ENSG00000163481	RNF25	protein_coding	ring finger protein 25 [Source:HGNC Symbol;Acc:HGNC:14662]
GFM2	#N/A	#N/A	#N/A	#N/A	#N/A	#N/A	#N/A	#N/A	#N/A	#N/A	#N/A	#N/A	#N/A	#N/A	0.385627	1	ENSG00000164347	GFM2	protein_coding	GTP dependent ribosome recycling factor mitochondrial 2 [Source:HGNC Symbol;Acc:HGNC:29682]
#259846	#N/A	#N/A	#N/A	#N/A	#N/A	#N/A	#N/A	#N/A	0.385157	#N/A	#N/A	#N/A	#N/A	#N/A	#N/A	1	ENSG00000259846		lncRNA	novel transcript
NOMO3#103226	#N/A	#N/A	#N/A	#N/A	#N/A	#N/A	#N/A	#N/A	#N/A	#N/A	#N/A	#N/A	#N/A	#N/A	0.384694	1	ENSG00000103226	NOMO3	protein_coding	NODAL modulator 3 [Source:HGNC Symbol;Acc:HGNC:25242]
PURA	#N/A	#N/A	#N/A	0.38427	#N/A	#N/A	#N/A	#N/A	#N/A	#N/A	#N/A	#N/A	#N/A	#N/A	#N/A	1	ENSG00000185129	PURA	protein_coding	purine rich element binding protein A [Source:HGNC Symbol;Acc:HGNC:9701]
TRIM52	#N/A	#N/A	#N/A	0.381394	#N/A	#N/A	#N/A	#N/A	#N/A	#N/A	#N/A	#N/A	#N/A	#N/A	#N/A	1	ENSG00000183718	TRIM52	protein_coding	tripartite motif containing 52 [Source:HGNC Symbol;Acc:HGNC:19024]
UBLCP1	#N/A	#N/A	#N/A	#N/A	0.380907	#N/A	#N/A	#N/A	#N/A	#N/A	#N/A	#N/A	#N/A	#N/A	#N/A	1	ENSG00000164332	UBLCP1	protein_coding	ubiquitin like domain containing CTD phosphatase 1 [Source:HGNC Symbol;Acc:HGNC:28110]
HS3ST3A1	#N/A	#N/A	#N/A	#N/A	#N/A	#N/A	#N/A	#N/A	0.380776	#N/A	#N/A	#N/A	#N/A	#N/A	#N/A	1	ENSG00000153976	HS3ST3A1	protein_coding	heparan sulfate-glucosamine 3-sulfotransferase 3A1 [Source:HGNC Symbol;Acc:HGNC:5196]
RPL7L1	#N/A	0.380667	#N/A	#N/A	#N/A	#N/A	#N/A	#N/A	#N/A	#N/A	#N/A	#N/A	#N/A	#N/A	#N/A	1	ENSG00000146223	RPL7L1	protein_coding	ribosomal protein L7 like 1 [Source:HGNC Symbol;Acc:HGNC:21370]
INTS6	#N/A	#N/A	#N/A	#N/A	#N/A	#N/A	#N/A	#N/A	#N/A	#N/A	0.380363	#N/A	#N/A	#N/A	#N/A	1	ENSG00000102786	INTS6	protein_coding	integrator complex subunit 6 [Source:HGNC Symbol;Acc:HGNC:14879]
LGI1	#N/A	#N/A	0.380323	#N/A	#N/A	#N/A	#N/A	#N/A	#N/A	#N/A	#N/A	#N/A	#N/A	#N/A	#N/A	1	ENSG00000108231	LGI1	protein_coding	leucine rich glioma inactivated 1 [Source:HGNC Symbol;Acc:HGNC:6572]
TANK	#N/A	#N/A	#N/A	#N/A	#N/A	#N/A	#N/A	#N/A	#N/A	#N/A	#N/A	#N/A	#N/A	#N/A	0.38019	1	ENSG00000136560	TANK	protein_coding	TRAF family member associated NFKB activator [Source:HGNC Symbol;Acc:HGNC:11562]
TTC37	#N/A	#N/A	#N/A	0.380185	#N/A	#N/A	#N/A	#N/A	#N/A	#N/A	#N/A	#N/A	#N/A	#N/A	#N/A	1	ENSG00000198677	TTC37	protein_coding	tetratricopeptide repeat domain 37 [Source:HGNC Symbol;Acc:HGNC:23639]
SLC9A6	#N/A	#N/A	#N/A	#N/A	0.380163	#N/A	#N/A	#N/A	#N/A	#N/A	#N/A	#N/A	#N/A	#N/A	#N/A	1	ENSG00000198689	SLC9A6	protein_coding	solute carrier family 9 member A6 [Source:HGNC Symbol;Acc:HGNC:11079]
CCDC77	#N/A	#N/A	0.379474	#N/A	#N/A	#N/A	#N/A	#N/A	#N/A	#N/A	#N/A	#N/A	#N/A	#N/A	#N/A	1	ENSG00000120647	CCDC77	protein_coding	coiled-coil domain containing 77 [Source:HGNC Symbol;Acc:HGNC:28203]
#260257	#N/A	#N/A	#N/A	#N/A	#N/A	#N/A	#N/A	#N/A	#N/A	0.379454	#N/A	#N/A	#N/A	#N/A	#N/A	1	ENSG00000260257		lncRNA	novel transcript
TPST1	#N/A	#N/A	#N/A	#N/A	#N/A	#N/A	#N/A	#N/A	#N/A	0.379419	#N/A	#N/A	#N/A	#N/A	#N/A	1	ENSG00000169902	TPST1	protein_coding	tyrosylprotein sulfotransferase 1 [Source:HGNC Symbol;Acc:HGNC:12020]
#287299	#N/A	#N/A	#N/A	#N/A	#N/A	0.379305	#N/A	#N/A	#N/A	#N/A	#N/A	#N/A	#N/A	#N/A	#N/A	1	ENSG00000287299		lncRNA	novel transcript, antisense to SPATS2L
MIA2-AS1	#N/A	#N/A	#N/A	#N/A	#N/A	#N/A	#N/A	#N/A	#N/A	#N/A	#N/A	#N/A	#N/A	#N/A	0.379017	1	ENSG00000258940	MIA2-AS1	lncRNA	MIA2 antisense RNA 1 [Source:HGNC Symbol;Acc:HGNC:55436]
SPATS1	#N/A	#N/A	#N/A	#N/A	#N/A	#N/A	#N/A	#N/A	0.378956	#N/A	#N/A	#N/A	#N/A	#N/A	#N/A	1	ENSG00000249481	SPATS1	protein_coding	spermatogenesis associated serine rich 1 [Source:HGNC Symbol;Acc:HGNC:22957]
SEL1L2	#N/A	#N/A	#N/A	#N/A	#N/A	#N/A	#N/A	#N/A	0.378541	#N/A	#N/A	#N/A	#N/A	#N/A	#N/A	1	ENSG00000101251	SEL1L2	protein_coding	SEL1L2 adaptor subunit of ERAD E3 ligase [Source:HGNC Symbol;Acc:HGNC:15897]
LINC02774	#N/A	#N/A	#N/A	#N/A	#N/A	#N/A	#N/A	#N/A	0.377749	#N/A	#N/A	#N/A	#N/A	#N/A	#N/A	1	ENSG00000226828	LINC02774	lncRNA	long intergenic non-protein coding RNA 2774 [Source:HGNC Symbol;Acc:HGNC:27923]
NFATC2IP-AS1	#N/A	#N/A	0.377259	#N/A	#N/A	#N/A	#N/A	#N/A	#N/A	#N/A	#N/A	#N/A	#N/A	#N/A	#N/A	1	ENSG00000260853	NFATC2IP-AS1	lncRNA	NFATC2IP antisense RNA 1 [Source:HGNC Symbol;Acc:HGNC:56085]
SMAD5	#N/A	#N/A	#N/A	0.376	#N/A	#N/A	#N/A	#N/A	#N/A	#N/A	#N/A	#N/A	#N/A	#N/A	#N/A	1	ENSG00000113658	SMAD5	protein_coding	SMAD family member 5 [Source:HGNC Symbol;Acc:HGNC:6771]
FUT11	#N/A	#N/A	#N/A	#N/A	#N/A	#N/A	#N/A	#N/A	#N/A	0.375456	#N/A	#N/A	#N/A	#N/A	#N/A	1	ENSG00000196968	FUT11	protein_coding	fucosyltransferase 11 [Source:HGNC Symbol;Acc:HGNC:19233]
NUDT16-DT	#N/A	#N/A	#N/A	#N/A	#N/A	#N/A	#N/A	#N/A	0.375171	#N/A	#N/A	#N/A	#N/A	#N/A	#N/A	1	ENSG00000250608	NUDT16-DT	lncRNA	NUDT16 divergent transcript [Source:HGNC Symbol;Acc:HGNC:27947]
ADCY3	#N/A	#N/A	#N/A	#N/A	#N/A	#N/A	#N/A	#N/A	0.373877	#N/A	#N/A	#N/A	#N/A	#N/A	#N/A	1	ENSG00000138031	ADCY3	protein_coding	adenylate cyclase 3 [Source:HGNC Symbol;Acc:HGNC:234]
HCLS1	#N/A	#N/A	#N/A	#N/A	#N/A	#N/A	#N/A	#N/A	#N/A	0.373417	#N/A	#N/A	#N/A	#N/A	#N/A	1	ENSG00000180353	HCLS1	protein_coding	hematopoietic cell-specific Lyn substrate 1 [Source:HGNC Symbol;Acc:HGNC:4844]
PTPRJ	#N/A	#N/A	#N/A	#N/A	#N/A	#N/A	#N/A	#N/A	#N/A	#N/A	#N/A	#N/A	#N/A	0.373215	#N/A	1	ENSG00000149177	PTPRJ	protein_coding	protein tyrosine phosphatase receptor type J [Source:HGNC Symbol;Acc:HGNC:9673]
LINC01374	#N/A	#N/A	#N/A	#N/A	#N/A	#N/A	#N/A	#N/A	#N/A	0.372429	#N/A	#N/A	#N/A	#N/A	#N/A	1	ENSG00000280560	LINC01374	lncRNA	long intergenic non-protein coding RNA 1374 [Source:HGNC Symbol;Acc:HGNC:50631]
ANKRD44	#N/A	#N/A	#N/A	#N/A	#N/A	#N/A	#N/A	#N/A	#N/A	0.371414	#N/A	#N/A	#N/A	#N/A	#N/A	1	ENSG00000065413	ANKRD44	protein_coding	ankyrin repeat domain 44 [Source:HGNC Symbol;Acc:HGNC:25259]
GDE1	#N/A	#N/A	#N/A	#N/A	#N/A	#N/A	#N/A	#N/A	0.371339	#N/A	#N/A	#N/A	#N/A	#N/A	#N/A	1	ENSG00000006007	GDE1	protein_coding	glycerophosphodiester phosphodiesterase 1 [Source:HGNC Symbol;Acc:HGNC:29644]
MBD5	#N/A	#N/A	#N/A	0.370535	#N/A	#N/A	#N/A	#N/A	#N/A	#N/A	#N/A	#N/A	#N/A	#N/A	#N/A	1	ENSG00000204406	MBD5	protein_coding	methyl-CpG binding domain protein 5 [Source:HGNC Symbol;Acc:HGNC:20444]
LY6G5B#240053	#N/A	#N/A	0.370525	#N/A	#N/A	#N/A	#N/A	#N/A	#N/A	#N/A	#N/A	#N/A	#N/A	#N/A	#N/A	1	ENSG00000240053	LY6G5B	protein_coding	lymphocyte antigen 6 family member G5B [Source:HGNC Symbol;Acc:HGNC:13931]
#260733	#N/A	#N/A	#N/A	#N/A	#N/A	#N/A	#N/A	#N/A	0.37012	#N/A	#N/A	#N/A	#N/A	#N/A	#N/A	1	ENSG00000260733		lncRNA	novel transcript, antisense to WWOX
HCN3#143630	#N/A	#N/A	#N/A	0.370085	#N/A	#N/A	#N/A	#N/A	#N/A	#N/A	#N/A	#N/A	#N/A	#N/A	#N/A	1	ENSG00000143630	HCN3	protein_coding	hyperpolarization activated cyclic nucleotide gated potassium channel 3 [Source:HGNC Symbol;Acc:HGNC:19183]
MAP3K11	#N/A	#N/A	#N/A	#N/A	#N/A	#N/A	#N/A	0.36995	#N/A	#N/A	#N/A	#N/A	#N/A	#N/A	#N/A	1	ENSG00000173327	MAP3K11	protein_coding	mitogen-activated protein kinase kinase kinase 11 [Source:HGNC Symbol;Acc:HGNC:6850]
ACSS1	#N/A	#N/A	#N/A	#N/A	#N/A	#N/A	#N/A	#N/A	#N/A	#N/A	#N/A	#N/A	#N/A	0.368421	#N/A	1	ENSG00000154930	ACSS1	protein_coding	acyl-CoA synthetase short chain family member 1 [Source:HGNC Symbol;Acc:HGNC:16091]
SPINDOC	#N/A	#N/A	#N/A	#N/A	#N/A	#N/A	#N/A	0.36757	#N/A	#N/A	#N/A	#N/A	#N/A	#N/A	#N/A	1	ENSG00000168005	SPINDOC	protein_coding	spindlin interactor and repressor of chromatin binding [Source:HGNC Symbol;Acc:HGNC:25115]
LINC00484	#N/A	0.365719	#N/A	#N/A	#N/A	#N/A	#N/A	#N/A	#N/A	#N/A	#N/A	#N/A	#N/A	#N/A	#N/A	1	ENSG00000235641	LINC00484	lncRNA	long intergenic non-protein coding RNA 484 [Source:HGNC Symbol;Acc:HGNC:27862]
SNRPF-DT	#N/A	#N/A	#N/A	#N/A	#N/A	#N/A	#N/A	0.365673	#N/A	#N/A	#N/A	#N/A	#N/A	#N/A	#N/A	1	ENSG00000258343	SNRPF-DT	lncRNA	SNRPF divergent transcript [Source:HGNC Symbol;Acc:HGNC:55452]
ATP13A2	#N/A	#N/A	#N/A	#N/A	#N/A	#N/A	#N/A	0.365167	#N/A	#N/A	#N/A	#N/A	#N/A	#N/A	#N/A	1	ENSG00000159363	ATP13A2	protein_coding	ATPase cation transporting 13A2 [Source:HGNC Symbol;Acc:HGNC:30213]
CLN3	#N/A	#N/A	#N/A	#N/A	#N/A	#N/A	#N/A	0.364713	#N/A	#N/A	#N/A	#N/A	#N/A	#N/A	#N/A	1	ENSG00000188603	CLN3	protein_coding	CLN3 lysosomal/endosomal transmembrane protein, battenin [Source:HGNC Symbol;Acc:HGNC:2074]
SYNPR	#N/A	#N/A	#N/A	#N/A	0.364427	#N/A	#N/A	#N/A	#N/A	#N/A	#N/A	#N/A	#N/A	#N/A	#N/A	1	ENSG00000163630	SYNPR	protein_coding	synaptoporin [Source:HGNC Symbol;Acc:HGNC:16507]
TOR1B	#N/A	#N/A	#N/A	#N/A	#N/A	#N/A	#N/A	0.363982	#N/A	#N/A	#N/A	#N/A	#N/A	#N/A	#N/A	1	ENSG00000136816	TOR1B	protein_coding	torsin family 1 member B [Source:HGNC Symbol;Acc:HGNC:11995]
ARSB	#N/A	#N/A	#N/A	#N/A	#N/A	#N/A	#N/A	#N/A	#N/A	#N/A	#N/A	#N/A	#N/A	0.362917	#N/A	1	ENSG00000113273	ARSB	protein_coding	arylsulfatase B [Source:HGNC Symbol;Acc:HGNC:714]
COQ10B	#N/A	#N/A	#N/A	#N/A	0.362902	#N/A	#N/A	#N/A	#N/A	#N/A	#N/A	#N/A	#N/A	#N/A	#N/A	1	ENSG00000115520	COQ10B	protein_coding	coenzyme Q10B [Source:HGNC Symbol;Acc:HGNC:25819]
TTBK1	#N/A	#N/A	#N/A	#N/A	#N/A	#N/A	#N/A	#N/A	0.362432	#N/A	#N/A	#N/A	#N/A	#N/A	#N/A	1	ENSG00000146216	TTBK1	protein_coding	tau tubulin kinase 1 [Source:HGNC Symbol;Acc:HGNC:19140]
RANGAP1	#N/A	#N/A	0.362279	#N/A	#N/A	#N/A	#N/A	#N/A	#N/A	#N/A	#N/A	#N/A	#N/A	#N/A	#N/A	1	ENSG00000100401	RANGAP1	protein_coding	Ran GTPase activating protein 1 [Source:HGNC Symbol;Acc:HGNC:9854]
PPRC1	#N/A	#N/A	#N/A	#N/A	#N/A	#N/A	#N/A	0.361428	#N/A	#N/A	#N/A	#N/A	#N/A	#N/A	#N/A	1	ENSG00000148840	PPRC1	protein_coding	PPARG related coactivator 1 [Source:HGNC Symbol;Acc:HGNC:30025]
#248545	#N/A	#N/A	#N/A	#N/A	#N/A	#N/A	#N/A	#N/A	0.36105	#N/A	#N/A	#N/A	#N/A	#N/A	#N/A	1	ENSG00000248545		lncRNA	novel transcript
BEAN1	#N/A	#N/A	#N/A	#N/A	#N/A	#N/A	#N/A	0.360572	#N/A	#N/A	#N/A	#N/A	#N/A	#N/A	#N/A	1	ENSG00000166546	BEAN1	protein_coding	brain expressed associated with NEDD4 1 [Source:HGNC Symbol;Acc:HGNC:24160]
SFT2D2	#N/A	#N/A	#N/A	#N/A	#N/A	#N/A	#N/A	#N/A	#N/A	0.360535	#N/A	#N/A	#N/A	#N/A	#N/A	1	ENSG00000213064	SFT2D2	protein_coding	SFT2 domain containing 2 [Source:HGNC Symbol;Acc:HGNC:25140]
RNF44	#N/A	#N/A	#N/A	#N/A	#N/A	#N/A	#N/A	0.360507	#N/A	#N/A	#N/A	#N/A	#N/A	#N/A	#N/A	1	ENSG00000146083	RNF44	protein_coding	ring finger protein 44 [Source:HGNC Symbol;Acc:HGNC:19180]
B3GNTL1#175711	#N/A	0.360493	#N/A	#N/A	#N/A	#N/A	#N/A	#N/A	#N/A	#N/A	#N/A	#N/A	#N/A	#N/A	#N/A	1	ENSG00000175711	B3GNTL1	protein_coding	UDP-GlcNAc:betaGal beta-1,3-N-acetylglucosaminyltransferase like 1 [Source:HGNC Symbol;Acc:HGNC:21727]
CBWD1	#N/A	0.360391	#N/A	#N/A	#N/A	#N/A	#N/A	#N/A	#N/A	#N/A	#N/A	#N/A	#N/A	#N/A	#N/A	1	ENSG00000172785	CBWD1	protein_coding	COBW domain containing 1 [Source:HGNC Symbol;Acc:HGNC:17134]
NCAM2	#N/A	#N/A	#N/A	#N/A	#N/A	#N/A	#N/A	#N/A	0.360211	#N/A	#N/A	#N/A	#N/A	#N/A	#N/A	1	ENSG00000154654	NCAM2	protein_coding	neural cell adhesion molecule 2 [Source:HGNC Symbol;Acc:HGNC:7657]
#283445	#N/A	#N/A	#N/A	#N/A	#N/A	#N/A	#N/A	0.359285	#N/A	#N/A	#N/A	#N/A	#N/A	#N/A	#N/A	1	ENSG00000283445		lncRNA	novel transcript
MAP2K1	#N/A	#N/A	#N/A	#N/A	0.359225	#N/A	#N/A	#N/A	#N/A	#N/A	#N/A	#N/A	#N/A	#N/A	#N/A	1	ENSG00000169032	MAP2K1	protein_coding	mitogen-activated protein kinase kinase 1 [Source:HGNC Symbol;Acc:HGNC:6840]
#283696	#N/A	#N/A	#N/A	#N/A	#N/A	#N/A	#N/A	#N/A	#N/A	#N/A	#N/A	#N/A	#N/A	#N/A	0.359031	1	ENSG00000283696		lncRNA	novel transcript
UBE2D3	#N/A	#N/A	#N/A	#N/A	#N/A	#N/A	#N/A	#N/A	#N/A	#N/A	#N/A	#N/A	#N/A	#N/A	0.358692	1	ENSG00000109332	UBE2D3	protein_coding	ubiquitin conjugating enzyme E2 D3 [Source:HGNC Symbol;Acc:HGNC:12476]
SENP2	#N/A	#N/A	#N/A	0.357751	#N/A	#N/A	#N/A	#N/A	#N/A	#N/A	#N/A	#N/A	#N/A	#N/A	#N/A	1	ENSG00000163904	SENP2	protein_coding	SUMO specific peptidase 2 [Source:HGNC Symbol;Acc:HGNC:23116]
#266171	#N/A	#N/A	#N/A	0.35692	#N/A	#N/A	#N/A	#N/A	#N/A	#N/A	#N/A	#N/A	#N/A	#N/A	#N/A	1	ENSG00000266171		lncRNA	novel transcript, antisense to YES1
SH3PXD2A	#N/A	#N/A	#N/A	#N/A	#N/A	#N/A	#N/A	#N/A	#N/A	#N/A	#N/A	#N/A	#N/A	0.35379	#N/A	1	ENSG00000107957	SH3PXD2A	protein_coding	SH3 and PX domains 2A [Source:HGNC Symbol;Acc:HGNC:23664]
NPIPB13	#N/A	#N/A	0.35351	#N/A	#N/A	#N/A	#N/A	#N/A	#N/A	#N/A	#N/A	#N/A	#N/A	#N/A	#N/A	1	ENSG00000198064	NPIPB13	protein_coding	nuclear pore complex interacting protein family, member B13 [Source:HGNC Symbol;Acc:HGNC:41989]
TRAF2	#N/A	#N/A	0.35231	#N/A	#N/A	#N/A	#N/A	#N/A	#N/A	#N/A	#N/A	#N/A	#N/A	#N/A	#N/A	1	ENSG00000127191	TRAF2	protein_coding	TNF receptor associated factor 2 [Source:HGNC Symbol;Acc:HGNC:12032]
#287629	#N/A	#N/A	#N/A	#N/A	#N/A	#N/A	#N/A	#N/A	#N/A	#N/A	#N/A	#N/A	#N/A	#N/A	0.351896	1	ENSG00000287629		lncRNA	novel transcript, antisense to ZBTB47
#286115	#N/A	#N/A	#N/A	0.35111	#N/A	#N/A	#N/A	#N/A	#N/A	#N/A	#N/A	#N/A	#N/A	#N/A	#N/A	1	ENSG00000286115		lncRNA	novel transcript
SPAST	#N/A	#N/A	#N/A	#N/A	#N/A	#N/A	#N/A	#N/A	#N/A	#N/A	#N/A	#N/A	#N/A	#N/A	0.350926	1	ENSG00000021574	SPAST	protein_coding	spastin [Source:HGNC Symbol;Acc:HGNC:11233]
CHUK	#N/A	#N/A	#N/A	0.350822	#N/A	#N/A	#N/A	#N/A	#N/A	#N/A	#N/A	#N/A	#N/A	#N/A	#N/A	1	ENSG00000213341	CHUK	protein_coding	component of inhibitor of nuclear factor kappa B kinase complex [Source:HGNC Symbol;Acc:HGNC:1974]
COPG2	#N/A	#N/A	0.35054	#N/A	#N/A	#N/A	#N/A	#N/A	#N/A	#N/A	#N/A	#N/A	#N/A	#N/A	#N/A	1	ENSG00000158623	COPG2	protein_coding	COPI coat complex subunit gamma 2 [Source:HGNC Symbol;Acc:HGNC:2237]
ZNF850	#N/A	#N/A	#N/A	#N/A	#N/A	0.350022	#N/A	#N/A	#N/A	#N/A	#N/A	#N/A	#N/A	#N/A	#N/A	1	ENSG00000267041	ZNF850	protein_coding	zinc finger protein 850 [Source:HGNC Symbol;Acc:HGNC:27994]
GARNL3	#N/A	#N/A	#N/A	#N/A	#N/A	#N/A	#N/A	#N/A	#N/A	#N/A	#N/A	#N/A	#N/A	0.349674	#N/A	1	ENSG00000136895	GARNL3	protein_coding	GTPase activating Rap/RanGAP domain like 3 [Source:HGNC Symbol;Acc:HGNC:25425]
TMEFF2	#N/A	#N/A	#N/A	#N/A	#N/A	#N/A	#N/A	#N/A	0.348257	#N/A	#N/A	#N/A	#N/A	#N/A	#N/A	1	ENSG00000144339	TMEFF2	protein_coding	transmembrane protein with EGF like and two follistatin like domains 2 [Source:HGNC Symbol;Acc:HGNC:11867]
EDDM13	#N/A	0.348144	#N/A	#N/A	#N/A	#N/A	#N/A	#N/A	#N/A	#N/A	#N/A	#N/A	#N/A	#N/A	#N/A	1	ENSG00000267710	EDDM13	protein_coding	epididymal protein 13 [Source:HGNC Symbol;Acc:HGNC:53168]
ZNF410	#N/A	#N/A	#N/A	0.347989	#N/A	#N/A	#N/A	#N/A	#N/A	#N/A	#N/A	#N/A	#N/A	#N/A	#N/A	1	ENSG00000119725	ZNF410	protein_coding	zinc finger protein 410 [Source:HGNC Symbol;Acc:HGNC:20144]
GINM1	#N/A	#N/A	#N/A	0.347497	#N/A	#N/A	#N/A	#N/A	#N/A	#N/A	#N/A	#N/A	#N/A	#N/A	#N/A	1	ENSG00000055211	GINM1	protein_coding	glycosylated integral membrane protein 1 [Source:HGNC Symbol;Acc:HGNC:21074]
UBA6-DT	#N/A	0.346804	#N/A	#N/A	#N/A	#N/A	#N/A	#N/A	#N/A	#N/A	#N/A	#N/A	#N/A	#N/A	#N/A	1	ENSG00000248049	UBA6-DT	lncRNA	UBA6 divergent transcript [Source:HGNC Symbol;Acc:HGNC:49083]
PRKAG1	#N/A	0.346305	#N/A	#N/A	#N/A	#N/A	#N/A	#N/A	#N/A	#N/A	#N/A	#N/A	#N/A	#N/A	#N/A	1	ENSG00000181929	PRKAG1	protein_coding	protein kinase AMP-activated non-catalytic subunit gamma 1 [Source:HGNC Symbol;Acc:HGNC:9385]
#285018	#N/A	#N/A	#N/A	#N/A	#N/A	#N/A	#N/A	#N/A	#N/A	0.34612	#N/A	#N/A	#N/A	#N/A	#N/A	1	ENSG00000285018		lncRNA	novel transcript, antisense to FLNA
DDR2	#N/A	#N/A	#N/A	#N/A	#N/A	#N/A	#N/A	#N/A	0.345469	#N/A	#N/A	#N/A	#N/A	#N/A	#N/A	1	ENSG00000162733	DDR2	protein_coding	discoidin domain receptor tyrosine kinase 2 [Source:HGNC Symbol;Acc:HGNC:2731]
GPC3	#N/A	#N/A	#N/A	#N/A	#N/A	#N/A	#N/A	#N/A	0.345079	#N/A	#N/A	#N/A	#N/A	#N/A	#N/A	1	ENSG00000147257	GPC3	protein_coding	glypican 3 [Source:HGNC Symbol;Acc:HGNC:4451]
FAM126A	#N/A	#N/A	#N/A	#N/A	0.344578	#N/A	#N/A	#N/A	#N/A	#N/A	#N/A	#N/A	#N/A	#N/A	#N/A	1	ENSG00000122591	FAM126A	protein_coding	family with sequence similarity 126 member A [Source:HGNC Symbol;Acc:HGNC:24587]
#267379	#N/A	#N/A	#N/A	#N/A	#N/A	#N/A	#N/A	0.343601	#N/A	#N/A	#N/A	#N/A	#N/A	#N/A	#N/A	1	ENSG00000267379		lncRNA	novel transcript, antisense to CD97
SLC30A4	#N/A	#N/A	#N/A	#N/A	#N/A	#N/A	#N/A	#N/A	0.34306	#N/A	#N/A	#N/A	#N/A	#N/A	#N/A	1	ENSG00000104154	SLC30A4	protein_coding	solute carrier family 30 member 4 [Source:HGNC Symbol;Acc:HGNC:11015]
SPATS2L	#N/A	#N/A	#N/A	#N/A	#N/A	0.342213	#N/A	#N/A	#N/A	#N/A	#N/A	#N/A	#N/A	#N/A	#N/A	1	ENSG00000196141	SPATS2L	protein_coding	spermatogenesis associated serine rich 2 like [Source:HGNC Symbol;Acc:HGNC:24574]
GPATCH2	#N/A	0.341701	#N/A	#N/A	#N/A	#N/A	#N/A	#N/A	#N/A	#N/A	#N/A	#N/A	#N/A	#N/A	#N/A	1	ENSG00000092978	GPATCH2	protein_coding	G-patch domain containing 2 [Source:HGNC Symbol;Acc:HGNC:25499]
#277938	#N/A	#N/A	#N/A	#N/A	#N/A	#N/A	#N/A	#N/A	#N/A	0.341386	#N/A	#N/A	#N/A	#N/A	#N/A	1	ENSG00000277938		lncRNA	novel transcript
SCN8A	#N/A	#N/A	#N/A	#N/A	#N/A	#N/A	#N/A	#N/A	0.341296	#N/A	#N/A	#N/A	#N/A	#N/A	#N/A	1	ENSG00000196876	SCN8A	protein_coding	sodium voltage-gated channel alpha subunit 8 [Source:HGNC Symbol;Acc:HGNC:10596]
#287966	#N/A	#N/A	#N/A	0.340818	#N/A	#N/A	#N/A	#N/A	#N/A	#N/A	#N/A	#N/A	#N/A	#N/A	#N/A	1	ENSG00000287966		lncRNA	novel transcript
EHMT2#204371	#N/A	#N/A	#N/A	#N/A	#N/A	#N/A	#N/A	0.338775	#N/A	#N/A	#N/A	#N/A	#N/A	#N/A	#N/A	1	ENSG00000204371	EHMT2	protein_coding	euchromatic histone lysine methyltransferase 2 [Source:HGNC Symbol;Acc:HGNC:14129]
ZDHHC3	#N/A	#N/A	#N/A	#N/A	0.335884	#N/A	#N/A	#N/A	#N/A	#N/A	#N/A	#N/A	#N/A	#N/A	#N/A	1	ENSG00000163812	ZDHHC3	protein_coding	zinc finger DHHC-type palmitoyltransferase 3 [Source:HGNC Symbol;Acc:HGNC:18470]
MORN1	#N/A	#N/A	#N/A	#N/A	#N/A	#N/A	#N/A	#N/A	0.335702	#N/A	#N/A	#N/A	#N/A	#N/A	#N/A	1	ENSG00000116151	MORN1	protein_coding	MORN repeat containing 1 [Source:HGNC Symbol;Acc:HGNC:25852]
LAMC1-AS1	#N/A	#N/A	#N/A	0.334116	#N/A	#N/A	#N/A	#N/A	#N/A	#N/A	#N/A	#N/A	#N/A	#N/A	#N/A	1	ENSG00000224468	LAMC1-AS1	lncRNA	LAMC1 antisense RNA 1 [Source:HGNC Symbol;Acc:HGNC:52645]
CCNJL	#N/A	#N/A	#N/A	#N/A	#N/A	#N/A	#N/A	#N/A	0.334001	#N/A	#N/A	#N/A	#N/A	#N/A	#N/A	1	ENSG00000135083	CCNJL	protein_coding	cyclin J like [Source:HGNC Symbol;Acc:HGNC:25876]
#286894	#N/A	#N/A	#N/A	#N/A	#N/A	#N/A	#N/A	#N/A	0.333549	#N/A	#N/A	#N/A	#N/A	#N/A	#N/A	1	ENSG00000286894		lncRNA	novel transcript, antisense to WWOX
PCYT2	#N/A	#N/A	0.333485	#N/A	#N/A	#N/A	#N/A	#N/A	#N/A	#N/A	#N/A	#N/A	#N/A	#N/A	#N/A	1	ENSG00000185813	PCYT2	protein_coding	phosphate cytidylyltransferase 2, ethanolamine [Source:HGNC Symbol;Acc:HGNC:8756]
ZNF621	#N/A	#N/A	#N/A	0.332271	#N/A	#N/A	#N/A	#N/A	#N/A	#N/A	#N/A	#N/A	#N/A	#N/A	#N/A	1	ENSG00000172888	ZNF621	protein_coding	zinc finger protein 621 [Source:HGNC Symbol;Acc:HGNC:24787]
GABPA	#N/A	#N/A	#N/A	0.331645	#N/A	#N/A	#N/A	#N/A	#N/A	#N/A	#N/A	#N/A	#N/A	#N/A	#N/A	1	ENSG00000154727	GABPA	protein_coding	GA binding protein transcription factor subunit alpha [Source:HGNC Symbol;Acc:HGNC:4071]
PPIH	#N/A	#N/A	0.331386	#N/A	#N/A	#N/A	#N/A	#N/A	#N/A	#N/A	#N/A	#N/A	#N/A	#N/A	#N/A	1	ENSG00000171960	PPIH	protein_coding	peptidylprolyl isomerase H [Source:HGNC Symbol;Acc:HGNC:14651]
FAM169B	#N/A	#N/A	#N/A	#N/A	#N/A	#N/A	#N/A	#N/A	0.330674	#N/A	#N/A	#N/A	#N/A	#N/A	#N/A	1	ENSG00000283597	FAM169B	transcribed_unitary_pseudogene	family with sequence similarity 169 member B [Source:HGNC Symbol;Acc:HGNC:26835]
CHST7	#N/A	#N/A	#N/A	#N/A	#N/A	#N/A	#N/A	#N/A	0.330264	#N/A	#N/A	#N/A	#N/A	#N/A	#N/A	1	ENSG00000147119	CHST7	protein_coding	carbohydrate sulfotransferase 7 [Source:HGNC Symbol;Acc:HGNC:13817]
DYNC1LI1	#N/A	#N/A	#N/A	#N/A	0.329894	#N/A	#N/A	#N/A	#N/A	#N/A	#N/A	#N/A	#N/A	#N/A	#N/A	1	ENSG00000144635	DYNC1LI1	protein_coding	dynein cytoplasmic 1 light intermediate chain 1 [Source:HGNC Symbol;Acc:HGNC:18745]
WDSUB1	#N/A	#N/A	0.329274	#N/A	#N/A	#N/A	#N/A	#N/A	#N/A	#N/A	#N/A	#N/A	#N/A	#N/A	#N/A	1	ENSG00000196151	WDSUB1	protein_coding	WD repeat, sterile alpha motif and U-box domain containing 1 [Source:HGNC Symbol;Acc:HGNC:26697]
GMEB2	#N/A	#N/A	#N/A	#N/A	#N/A	#N/A	#N/A	0.328985	#N/A	#N/A	#N/A	#N/A	#N/A	#N/A	#N/A	1	ENSG00000101216	GMEB2	protein_coding	glucocorticoid modulatory element binding protein 2 [Source:HGNC Symbol;Acc:HGNC:4371]
#261098	#N/A	#N/A	#N/A	#N/A	#N/A	#N/A	#N/A	0.327486	#N/A	#N/A	#N/A	#N/A	#N/A	#N/A	#N/A	1	ENSG00000261098		lncRNA	novel transcript
KATNAL1	#N/A	#N/A	#N/A	#N/A	#N/A	#N/A	#N/A	#N/A	#N/A	0.326933	#N/A	#N/A	#N/A	#N/A	#N/A	1	ENSG00000102781	KATNAL1	protein_coding	katanin catalytic subunit A1 like 1 [Source:HGNC Symbol;Acc:HGNC:28361]
NELFE#204356	#N/A	#N/A	#N/A	#N/A	#N/A	#N/A	0.326502	#N/A	#N/A	#N/A	#N/A	#N/A	#N/A	#N/A	#N/A	1	ENSG00000204356	NELFE	protein_coding	negative elongation factor complex member E [Source:HGNC Symbol;Acc:HGNC:13974]
SEPSECS	#N/A	0.326423	#N/A	#N/A	#N/A	#N/A	#N/A	#N/A	#N/A	#N/A	#N/A	#N/A	#N/A	#N/A	#N/A	1	ENSG00000109618	SEPSECS	protein_coding	Sep (O-phosphoserine) tRNA:Sec (selenocysteine) tRNA synthase [Source:HGNC Symbol;Acc:HGNC:30605]
RTN4RL2	#N/A	#N/A	#N/A	#N/A	#N/A	#N/A	#N/A	#N/A	#N/A	0.326065	#N/A	#N/A	#N/A	#N/A	#N/A	1	ENSG00000186907	RTN4RL2	protein_coding	reticulon 4 receptor like 2 [Source:HGNC Symbol;Acc:HGNC:23053]
LINC01494	#N/A	#N/A	#N/A	#N/A	#N/A	#N/A	#N/A	#N/A	0.326018	#N/A	#N/A	#N/A	#N/A	#N/A	#N/A	1	ENSG00000228135	LINC01494	lncRNA	long intergenic non-protein coding RNA 1494 [Source:HGNC Symbol;Acc:HGNC:51152]
XACT	#N/A	#N/A	#N/A	#N/A	#N/A	#N/A	#N/A	#N/A	0.325934	#N/A	#N/A	#N/A	#N/A	#N/A	#N/A	1	ENSG00000241743	XACT	lncRNA	X active specific transcript [Source:HGNC Symbol;Acc:HGNC:45056]
CCNJ	#N/A	#N/A	0.323801	#N/A	#N/A	#N/A	#N/A	#N/A	#N/A	#N/A	#N/A	#N/A	#N/A	#N/A	#N/A	1	ENSG00000107443	CCNJ	protein_coding	cyclin J [Source:HGNC Symbol;Acc:HGNC:23434]
KRT86	#N/A	#N/A	0.321767	#N/A	#N/A	#N/A	#N/A	#N/A	#N/A	#N/A	#N/A	#N/A	#N/A	#N/A	#N/A	1	ENSG00000170442	KRT86	protein_coding	keratin 86 [Source:HGNC Symbol;Acc:HGNC:6463]
ATAD2	#N/A	0.321649	#N/A	#N/A	#N/A	#N/A	#N/A	#N/A	#N/A	#N/A	#N/A	#N/A	#N/A	#N/A	#N/A	1	ENSG00000156802	ATAD2	protein_coding	ATPase family AAA domain containing 2 [Source:HGNC Symbol;Acc:HGNC:30123]
FUT9	#N/A	#N/A	#N/A	#N/A	#N/A	#N/A	#N/A	#N/A	0.32014	#N/A	#N/A	#N/A	#N/A	#N/A	#N/A	1	ENSG00000172461	FUT9	protein_coding	fucosyltransferase 9 [Source:HGNC Symbol;Acc:HGNC:4020]
#248799	#N/A	#N/A	0.319966	#N/A	#N/A	#N/A	#N/A	#N/A	#N/A	#N/A	#N/A	#N/A	#N/A	#N/A	#N/A	1	ENSG00000248799		lncRNA	novel transcript
CEBPA-DT	#N/A	0.319814	#N/A	#N/A	#N/A	#N/A	#N/A	#N/A	#N/A	#N/A	#N/A	#N/A	#N/A	#N/A	#N/A	1	ENSG00000267296	CEBPA-DT	lncRNA	CEBPA divergent transcript [Source:HGNC Symbol;Acc:HGNC:25710]
TCF3	#N/A	#N/A	#N/A	#N/A	#N/A	#N/A	#N/A	0.319512	#N/A	#N/A	#N/A	#N/A	#N/A	#N/A	#N/A	1	ENSG00000071564	TCF3	protein_coding	transcription factor 3 [Source:HGNC Symbol;Acc:HGNC:11633]
SPATA5	#N/A	#N/A	0.319118	#N/A	#N/A	#N/A	#N/A	#N/A	#N/A	#N/A	#N/A	#N/A	#N/A	#N/A	#N/A	1	ENSG00000145375	SPATA5	protein_coding	spermatogenesis associated 5 [Source:HGNC Symbol;Acc:HGNC:18119]
G3BP1	#N/A	#N/A	#N/A	#N/A	#N/A	#N/A	#N/A	#N/A	#N/A	#N/A	#N/A	#N/A	#N/A	#N/A	0.318315	1	ENSG00000145907	G3BP1	protein_coding	G3BP stress granule assembly factor 1 [Source:HGNC Symbol;Acc:HGNC:30292]
INTS7	#N/A	0.318086	#N/A	#N/A	#N/A	#N/A	#N/A	#N/A	#N/A	#N/A	#N/A	#N/A	#N/A	#N/A	#N/A	1	ENSG00000143493	INTS7	protein_coding	integrator complex subunit 7 [Source:HGNC Symbol;Acc:HGNC:24484]
WDR83	#N/A	#N/A	#N/A	#N/A	#N/A	#N/A	#N/A	0.317706	#N/A	#N/A	#N/A	#N/A	#N/A	#N/A	#N/A	1	ENSG00000123154	WDR83	protein_coding	WD repeat domain 83 [Source:HGNC Symbol;Acc:HGNC:32672]
ATG2A	#N/A	#N/A	#N/A	#N/A	#N/A	#N/A	#N/A	0.316965	#N/A	#N/A	#N/A	#N/A	#N/A	#N/A	#N/A	1	ENSG00000110046	ATG2A	protein_coding	autophagy related 2A [Source:HGNC Symbol;Acc:HGNC:29028]
MSH5#204410	#N/A	#N/A	#N/A	#N/A	#N/A	#N/A	#N/A	#N/A	0.31685	#N/A	#N/A	#N/A	#N/A	#N/A	#N/A	1	ENSG00000204410	MSH5	protein_coding	mutS homolog 5 [Source:HGNC Symbol;Acc:HGNC:7328]
TUBGCP4	#N/A	0.316472	#N/A	#N/A	#N/A	#N/A	#N/A	#N/A	#N/A	#N/A	#N/A	#N/A	#N/A	#N/A	#N/A	1	ENSG00000137822	TUBGCP4	protein_coding	tubulin gamma complex associated protein 4 [Source:HGNC Symbol;Acc:HGNC:16691]
CTDSPL2-DT	#N/A	0.316468	#N/A	#N/A	#N/A	#N/A	#N/A	#N/A	#N/A	#N/A	#N/A	#N/A	#N/A	#N/A	#N/A	1	ENSG00000259595	CTDSPL2-DT	lncRNA	CTDSPL2 divergent transcript [Source:HGNC Symbol;Acc:HGNC:55415]
RNF213	#N/A	#N/A	#N/A	#N/A	#N/A	#N/A	#N/A	#N/A	#N/A	0.316129	#N/A	#N/A	#N/A	#N/A	#N/A	1	ENSG00000173821	RNF213	protein_coding	ring finger protein 213 [Source:HGNC Symbol;Acc:HGNC:14539]
TK1	#N/A	#N/A	0.315354	#N/A	#N/A	#N/A	#N/A	#N/A	#N/A	#N/A	#N/A	#N/A	#N/A	#N/A	#N/A	1	ENSG00000167900	TK1	protein_coding	thymidine kinase 1 [Source:HGNC Symbol;Acc:HGNC:11830]
SSBP2	#N/A	#N/A	#N/A	0.314179	#N/A	#N/A	#N/A	#N/A	#N/A	#N/A	#N/A	#N/A	#N/A	#N/A	#N/A	1	ENSG00000145687	SSBP2	protein_coding	single stranded DNA binding protein 2 [Source:HGNC Symbol;Acc:HGNC:15831]
#275454	#N/A	#N/A	#N/A	#N/A	#N/A	#N/A	#N/A	#N/A	#N/A	#N/A	#N/A	#N/A	#N/A	#N/A	0.314025	1	ENSG00000275454		lncRNA	novel transcript, antisense to IMP3
DTX2#091073	#N/A	#N/A	#N/A	#N/A	#N/A	#N/A	#N/A	0.313729	#N/A	#N/A	#N/A	#N/A	#N/A	#N/A	#N/A	1	ENSG00000091073	DTX2	protein_coding	deltex E3 ubiquitin ligase 2 [Source:HGNC Symbol;Acc:HGNC:15973]
SEZ6L	#N/A	#N/A	#N/A	#N/A	#N/A	#N/A	#N/A	#N/A	0.31291	#N/A	#N/A	#N/A	#N/A	#N/A	#N/A	1	ENSG00000100095	SEZ6L	protein_coding	seizure related 6 homolog like [Source:HGNC Symbol;Acc:HGNC:10763]
SWT1	#N/A	#N/A	#N/A	0.312708	#N/A	#N/A	#N/A	#N/A	#N/A	#N/A	#N/A	#N/A	#N/A	#N/A	#N/A	1	ENSG00000116668	SWT1	protein_coding	SWT1 RNA endoribonuclease homolog [Source:HGNC Symbol;Acc:HGNC:16785]
GPRC5D-AS1	#N/A	#N/A	#N/A	#N/A	#N/A	#N/A	#N/A	#N/A	0.312545	#N/A	#N/A	#N/A	#N/A	#N/A	#N/A	1	ENSG00000247498	GPRC5D-AS1	lncRNA	GPRC5D and HEBP1 antisense RNA 1 [Source:HGNC Symbol;Acc:HGNC:53599]
ACSL4	#N/A	#N/A	#N/A	#N/A	#N/A	#N/A	#N/A	#N/A	#N/A	0.312421	#N/A	#N/A	#N/A	#N/A	#N/A	1	ENSG00000068366	ACSL4	protein_coding	acyl-CoA synthetase long chain family member 4 [Source:HGNC Symbol;Acc:HGNC:3571]
CDH18	#N/A	#N/A	#N/A	#N/A	#N/A	#N/A	#N/A	#N/A	0.312291	#N/A	#N/A	#N/A	#N/A	#N/A	#N/A	1	ENSG00000145526	CDH18	protein_coding	cadherin 18 [Source:HGNC Symbol;Acc:HGNC:1757]
DHRS12	#N/A	#N/A	#N/A	#N/A	#N/A	#N/A	#N/A	#N/A	0.310804	#N/A	#N/A	#N/A	#N/A	#N/A	#N/A	1	ENSG00000102796	DHRS12	protein_coding	dehydrogenase/reductase 12 [Source:HGNC Symbol;Acc:HGNC:25832]
#261460	#N/A	#N/A	#N/A	#N/A	#N/A	#N/A	#N/A	#N/A	#N/A	#N/A	#N/A	#N/A	#N/A	#N/A	0.310598	1	ENSG00000261460		lncRNA	novel transcript, antisense to HEXA and CELF6
C2orf49	#N/A	0.310245	#N/A	#N/A	#N/A	#N/A	#N/A	#N/A	#N/A	#N/A	#N/A	#N/A	#N/A	#N/A	#N/A	1	ENSG00000135974	C2orf49	protein_coding	chromosome 2 open reading frame 49 [Source:HGNC Symbol;Acc:HGNC:28772]
RALB	#N/A	#N/A	#N/A	#N/A	#N/A	#N/A	#N/A	#N/A	0.30998	#N/A	#N/A	#N/A	#N/A	#N/A	#N/A	1	ENSG00000144118	RALB	protein_coding	RAS like proto-oncogene B [Source:HGNC Symbol;Acc:HGNC:9840]
IPO9	#N/A	#N/A	0.308971	#N/A	#N/A	#N/A	#N/A	#N/A	#N/A	#N/A	#N/A	#N/A	#N/A	#N/A	#N/A	1	ENSG00000198700	IPO9	protein_coding	importin 9 [Source:HGNC Symbol;Acc:HGNC:19425]
#275409	#N/A	#N/A	0.308955	#N/A	#N/A	#N/A	#N/A	#N/A	#N/A	#N/A	#N/A	#N/A	#N/A	#N/A	#N/A	1	ENSG00000275409		lncRNA	novel transcript
HMGCR	#N/A	#N/A	0.308553	#N/A	#N/A	#N/A	#N/A	#N/A	#N/A	#N/A	#N/A	#N/A	#N/A	#N/A	#N/A	1	ENSG00000113161	HMGCR	protein_coding	3-hydroxy-3-methylglutaryl-CoA reductase [Source:HGNC Symbol;Acc:HGNC:5006]
#286897	#N/A	#N/A	#N/A	#N/A	#N/A	#N/A	#N/A	#N/A	#N/A	#N/A	#N/A	#N/A	#N/A	#N/A	0.308522	1	ENSG00000286897		lncRNA	novel transcript
ZNF470-DT	#N/A	#N/A	#N/A	#N/A	#N/A	#N/A	#N/A	#N/A	0.30852	#N/A	#N/A	#N/A	#N/A	#N/A	#N/A	1	ENSG00000269696	ZNF470-DT	lncRNA	ZNF470 divergent transcript [Source:HGNC Symbol;Acc:HGNC:55272]
CELSR1	#N/A	#N/A	#N/A	#N/A	#N/A	#N/A	#N/A	#N/A	0.307871	#N/A	#N/A	#N/A	#N/A	#N/A	#N/A	1	ENSG00000075275	CELSR1	protein_coding	cadherin EGF LAG seven-pass G-type receptor 1 [Source:HGNC Symbol;Acc:HGNC:1850]
SNRNP200	#N/A	#N/A	#N/A	#N/A	#N/A	#N/A	#N/A	#N/A	#N/A	0.307715	#N/A	#N/A	#N/A	#N/A	#N/A	1	ENSG00000144028	SNRNP200	protein_coding	small nuclear ribonucleoprotein U5 subunit 200 [Source:HGNC Symbol;Acc:HGNC:30859]
#255202	#N/A	#N/A	#N/A	#N/A	#N/A	#N/A	#N/A	#N/A	#N/A	#N/A	#N/A	#N/A	#N/A	#N/A	0.30771	1	ENSG00000255202		lncRNA	novel transcript
FBXO46	#N/A	#N/A	0.306761	#N/A	#N/A	#N/A	#N/A	#N/A	#N/A	#N/A	#N/A	#N/A	#N/A	#N/A	#N/A	1	ENSG00000177051	FBXO46	protein_coding	F-box protein 46 [Source:HGNC Symbol;Acc:HGNC:25069]
SIRT7	#N/A	#N/A	#N/A	#N/A	#N/A	#N/A	#N/A	0.306212	#N/A	#N/A	#N/A	#N/A	#N/A	#N/A	#N/A	1	ENSG00000187531	SIRT7	protein_coding	sirtuin 7 [Source:HGNC Symbol;Acc:HGNC:14935]
LINC00683	#N/A	#N/A	#N/A	#N/A	#N/A	#N/A	#N/A	#N/A	0.305843	#N/A	#N/A	#N/A	#N/A	#N/A	#N/A	1	ENSG00000266256	LINC00683	lncRNA	long intergenic non-protein coding RNA 683 [Source:HGNC Symbol;Acc:HGNC:44467]
IARS1	#N/A	#N/A	#N/A	0.305473	#N/A	#N/A	#N/A	#N/A	#N/A	#N/A	#N/A	#N/A	#N/A	#N/A	#N/A	1	ENSG00000196305	IARS1	protein_coding	isoleucyl-tRNA synthetase 1 [Source:HGNC Symbol;Acc:HGNC:5330]
#225339	#N/A	#N/A	#N/A	#N/A	#N/A	#N/A	#N/A	#N/A	#N/A	#N/A	#N/A	#N/A	#N/A	#N/A	0.304672	1	ENSG00000225339		lncRNA	novel transcript, antisense to C6orf1
C9orf85	#N/A	#N/A	#N/A	0.304547	#N/A	#N/A	#N/A	#N/A	#N/A	#N/A	#N/A	#N/A	#N/A	#N/A	#N/A	1	ENSG00000155621	C9orf85	protein_coding	chromosome 9 open reading frame 85 [Source:HGNC Symbol;Acc:HGNC:28784]
#225096	#N/A	#N/A	#N/A	#N/A	#N/A	#N/A	#N/A	#N/A	0.303978	#N/A	#N/A	#N/A	#N/A	#N/A	#N/A	1	ENSG00000225096		lncRNA	novel transcript
DUBR	#N/A	#N/A	#N/A	#N/A	#N/A	#N/A	#N/A	#N/A	0.303898	#N/A	#N/A	#N/A	#N/A	#N/A	#N/A	1	ENSG00000243701	DUBR	lncRNA	DPPA2 upstream binding RNA [Source:HGNC Symbol;Acc:HGNC:48569]
LIN54	#N/A	#N/A	0.302455	#N/A	#N/A	#N/A	#N/A	#N/A	#N/A	#N/A	#N/A	#N/A	#N/A	#N/A	#N/A	1	ENSG00000189308	LIN54	protein_coding	lin-54 DREAM MuvB core complex component [Source:HGNC Symbol;Acc:HGNC:25397]
LINC01169	#N/A	#N/A	#N/A	#N/A	#N/A	#N/A	#N/A	#N/A	0.302406	#N/A	#N/A	#N/A	#N/A	#N/A	#N/A	1	ENSG00000259471	LINC01169	lncRNA	long intergenic non-protein coding RNA 1169 [Source:HGNC Symbol;Acc:HGNC:49541]
ARHGAP29-AS1	#N/A	#N/A	#N/A	#N/A	#N/A	#N/A	#N/A	0.30184	#N/A	#N/A	#N/A	#N/A	#N/A	#N/A	#N/A	1	ENSG00000226835	ARHGAP29-AS1	lncRNA	ARHGAP29 antisense RNA 1 [Source:HGNC Symbol;Acc:HGNC:54311]
YIPF1	#N/A	#N/A	#N/A	#N/A	#N/A	#N/A	#N/A	#N/A	#N/A	#N/A	#N/A	#N/A	#N/A	0.299681	#N/A	1	ENSG00000058799	YIPF1	protein_coding	Yip1 domain family member 1 [Source:HGNC Symbol;Acc:HGNC:25231]
TMPO	#N/A	#N/A	#N/A	#N/A	#N/A	#N/A	#N/A	#N/A	#N/A	0.299445	#N/A	#N/A	#N/A	#N/A	#N/A	1	ENSG00000120802	TMPO	protein_coding	thymopoietin [Source:HGNC Symbol;Acc:HGNC:11875]
#269445	#N/A	#N/A	0.299017	#N/A	#N/A	#N/A	#N/A	#N/A	#N/A	#N/A	#N/A	#N/A	#N/A	#N/A	#N/A	1	ENSG00000269445		lncRNA	novel transcript, antisense to RYR1
LINC01250	#N/A	#N/A	#N/A	#N/A	#N/A	#N/A	#N/A	#N/A	0.298259	#N/A	#N/A	#N/A	#N/A	#N/A	#N/A	1	ENSG00000234423	LINC01250	lncRNA	long intergenic non-protein coding RNA 1250 [Source:HGNC Symbol;Acc:HGNC:49844]
PRRT2	#N/A	#N/A	#N/A	#N/A	#N/A	#N/A	#N/A	#N/A	0.297765	#N/A	#N/A	#N/A	#N/A	#N/A	#N/A	1	ENSG00000167371	PRRT2	protein_coding	proline rich transmembrane protein 2 [Source:HGNC Symbol;Acc:HGNC:30500]
DEK	#N/A	#N/A	#N/A	#N/A	#N/A	#N/A	#N/A	#N/A	#N/A	0.297508	#N/A	#N/A	#N/A	#N/A	#N/A	1	ENSG00000124795	DEK	protein_coding	DEK proto-oncogene [Source:HGNC Symbol;Acc:HGNC:2768]
USP9X	#N/A	0.2973	#N/A	#N/A	#N/A	#N/A	#N/A	#N/A	#N/A	#N/A	#N/A	#N/A	#N/A	#N/A	#N/A	1	ENSG00000124486	USP9X	protein_coding	ubiquitin specific peptidase 9 X-linked [Source:HGNC Symbol;Acc:HGNC:12632]
MIP	#N/A	#N/A	#N/A	#N/A	#N/A	#N/A	#N/A	#N/A	0.295802	#N/A	#N/A	#N/A	#N/A	#N/A	#N/A	1	ENSG00000135517	MIP	protein_coding	major intrinsic protein of lens fiber [Source:HGNC Symbol;Acc:HGNC:7103]
NSG1	#N/A	#N/A	#N/A	#N/A	#N/A	#N/A	#N/A	#N/A	#N/A	0.295098	#N/A	#N/A	#N/A	#N/A	#N/A	1	ENSG00000168824	NSG1	protein_coding	neuronal vesicle trafficking associated 1 [Source:HGNC Symbol;Acc:HGNC:18790]
ING4	#N/A	#N/A	#N/A	#N/A	#N/A	#N/A	#N/A	0.294502	#N/A	#N/A	#N/A	#N/A	#N/A	#N/A	#N/A	1	ENSG00000111653	ING4	protein_coding	inhibitor of growth family member 4 [Source:HGNC Symbol;Acc:HGNC:19423]
ZNF589	#N/A	#N/A	#N/A	#N/A	#N/A	#N/A	#N/A	#N/A	#N/A	#N/A	#N/A	#N/A	#N/A	0.294376	#N/A	1	ENSG00000164048	ZNF589	protein_coding	zinc finger protein 589 [Source:HGNC Symbol;Acc:HGNC:16747]
MIR4500HG	#N/A	#N/A	#N/A	#N/A	#N/A	#N/A	#N/A	#N/A	0.293972	#N/A	#N/A	#N/A	#N/A	#N/A	#N/A	1	ENSG00000228824	MIR4500HG	lncRNA	MIR4500 host gene [Source:HGNC Symbol;Acc:HGNC:42773]
MAP3K10	#N/A	#N/A	#N/A	#N/A	#N/A	#N/A	#N/A	0.293944	#N/A	#N/A	#N/A	#N/A	#N/A	#N/A	#N/A	1	ENSG00000130758	MAP3K10	protein_coding	mitogen-activated protein kinase kinase kinase 10 [Source:HGNC Symbol;Acc:HGNC:6849]
PSTPIP1	#N/A	#N/A	#N/A	#N/A	#N/A	#N/A	#N/A	#N/A	0.293709	#N/A	#N/A	#N/A	#N/A	#N/A	#N/A	1	ENSG00000140368	PSTPIP1	protein_coding	proline-serine-threonine phosphatase interacting protein 1 [Source:HGNC Symbol;Acc:HGNC:9580]
RUFY2	#N/A	#N/A	#N/A	0.293588	#N/A	#N/A	#N/A	#N/A	#N/A	#N/A	#N/A	#N/A	#N/A	#N/A	#N/A	1	ENSG00000204130	RUFY2	protein_coding	RUN and FYVE domain containing 2 [Source:HGNC Symbol;Acc:HGNC:19761]
HECA	#N/A	#N/A	#N/A	#N/A	#N/A	#N/A	#N/A	#N/A	#N/A	0.293534	#N/A	#N/A	#N/A	#N/A	#N/A	1	ENSG00000112406	HECA	protein_coding	hdc homolog, cell cycle regulator [Source:HGNC Symbol;Acc:HGNC:21041]
ZNF254	#N/A	#N/A	#N/A	#N/A	#N/A	#N/A	#N/A	#N/A	#N/A	#N/A	#N/A	#N/A	#N/A	0.292008	#N/A	1	ENSG00000213096	ZNF254	protein_coding	zinc finger protein 254 [Source:HGNC Symbol;Acc:HGNC:13047]
SCYL3	#N/A	0.290995	#N/A	#N/A	#N/A	#N/A	#N/A	#N/A	#N/A	#N/A	#N/A	#N/A	#N/A	#N/A	#N/A	1	ENSG00000000457	SCYL3	protein_coding	SCY1 like pseudokinase 3 [Source:HGNC Symbol;Acc:HGNC:19285]
RO60	#N/A	#N/A	#N/A	0.290212	#N/A	#N/A	#N/A	#N/A	#N/A	#N/A	#N/A	#N/A	#N/A	#N/A	#N/A	1	ENSG00000116747	RO60	protein_coding	Ro60, Y RNA binding protein [Source:HGNC Symbol;Acc:HGNC:11313]
KNTC1	#N/A	#N/A	#N/A	#N/A	#N/A	#N/A	#N/A	#N/A	0.29005	#N/A	#N/A	#N/A	#N/A	#N/A	#N/A	1	ENSG00000184445	KNTC1	protein_coding	kinetochore associated 1 [Source:HGNC Symbol;Acc:HGNC:17255]
TBC1D8-AS1	#N/A	#N/A	#N/A	#N/A	#N/A	#N/A	#N/A	#N/A	#N/A	#N/A	#N/A	#N/A	#N/A	#N/A	0.289805	1	ENSG00000272902	TBC1D8-AS1	lncRNA	TBC1D8 antisense RNA 1 [Source:HGNC Symbol;Acc:HGNC:52782]
#253607	#N/A	#N/A	#N/A	#N/A	#N/A	#N/A	#N/A	#N/A	#N/A	#N/A	#N/A	#N/A	#N/A	#N/A	0.288957	1	ENSG00000253607		lncRNA	novel transcript, antisense to DERL1
TERF2	#N/A	#N/A	0.287739	#N/A	#N/A	#N/A	#N/A	#N/A	#N/A	#N/A	#N/A	#N/A	#N/A	#N/A	#N/A	1	ENSG00000132604	TERF2	protein_coding	telomeric repeat binding factor 2 [Source:HGNC Symbol;Acc:HGNC:11729]
ZPLD1	#N/A	#N/A	#N/A	#N/A	#N/A	#N/A	#N/A	#N/A	0.287438	#N/A	#N/A	#N/A	#N/A	#N/A	#N/A	1	ENSG00000170044	ZPLD1	protein_coding	zona pellucida like domain containing 1 [Source:HGNC Symbol;Acc:HGNC:27022]
GNG12-AS1	#N/A	#N/A	#N/A	#N/A	0.285909	#N/A	#N/A	#N/A	#N/A	#N/A	#N/A	#N/A	#N/A	#N/A	#N/A	1	ENSG00000232284	GNG12-AS1	lncRNA	GNG12, DIRAS3 and WLS antisense RNA 1 [Source:HGNC Symbol;Acc:HGNC:43938]
MFAP1	#N/A	#N/A	0.285802	#N/A	#N/A	#N/A	#N/A	#N/A	#N/A	#N/A	#N/A	#N/A	#N/A	#N/A	#N/A	1	ENSG00000140259	MFAP1	protein_coding	microfibril associated protein 1 [Source:HGNC Symbol;Acc:HGNC:7032]
PTPN23	#N/A	#N/A	#N/A	#N/A	#N/A	#N/A	#N/A	#N/A	#N/A	#N/A	#N/A	#N/A	#N/A	#N/A	0.28533	1	ENSG00000076201	PTPN23	protein_coding	protein tyrosine phosphatase non-receptor type 23 [Source:HGNC Symbol;Acc:HGNC:14406]
PIGN	#N/A	0.285259	#N/A	#N/A	#N/A	#N/A	#N/A	#N/A	#N/A	#N/A	#N/A	#N/A	#N/A	#N/A	#N/A	1	ENSG00000197563	PIGN	protein_coding	phosphatidylinositol glycan anchor biosynthesis class N [Source:HGNC Symbol;Acc:HGNC:8967]
LINC01460	#N/A	#N/A	0.285205	#N/A	#N/A	#N/A	#N/A	#N/A	#N/A	#N/A	#N/A	#N/A	#N/A	#N/A	#N/A	1	ENSG00000205334	LINC01460	lncRNA	long intergenic non-protein coding RNA 1460 [Source:HGNC Symbol;Acc:HGNC:50858]
KLHL7	#N/A	#N/A	#N/A	0.285048	#N/A	#N/A	#N/A	#N/A	#N/A	#N/A	#N/A	#N/A	#N/A	#N/A	#N/A	1	ENSG00000122550	KLHL7	protein_coding	kelch like family member 7 [Source:HGNC Symbol;Acc:HGNC:15646]
RHOA	#N/A	#N/A	#N/A	#N/A	#N/A	#N/A	#N/A	#N/A	#N/A	0.284852	#N/A	#N/A	#N/A	#N/A	#N/A	1	ENSG00000067560	RHOA	protein_coding	ras homolog family member A [Source:HGNC Symbol;Acc:HGNC:667]
LZTR1	#N/A	#N/A	#N/A	#N/A	#N/A	#N/A	#N/A	0.284437	#N/A	#N/A	#N/A	#N/A	#N/A	#N/A	#N/A	1	ENSG00000099949	LZTR1	protein_coding	leucine zipper like transcription regulator 1 [Source:HGNC Symbol;Acc:HGNC:6742]
#248373	#N/A	#N/A	#N/A	#N/A	#N/A	#N/A	#N/A	#N/A	0.283802	#N/A	#N/A	#N/A	#N/A	#N/A	#N/A	1	ENSG00000248373		lncRNA	novel transcript
NIPA2	#N/A	#N/A	0.282978	#N/A	#N/A	#N/A	#N/A	#N/A	#N/A	#N/A	#N/A	#N/A	#N/A	#N/A	#N/A	1	ENSG00000140157	NIPA2	protein_coding	NIPA magnesium transporter 2 [Source:HGNC Symbol;Acc:HGNC:17044]
#257178	#N/A	#N/A	#N/A	#N/A	#N/A	#N/A	#N/A	#N/A	#N/A	0.28295	#N/A	#N/A	#N/A	#N/A	#N/A	1	ENSG00000257178		lncRNA	novel transcript, sense intronic to HOXB3
MPZL3	#N/A	#N/A	0.282685	#N/A	#N/A	#N/A	#N/A	#N/A	#N/A	#N/A	#N/A	#N/A	#N/A	#N/A	#N/A	1	ENSG00000160588	MPZL3	protein_coding	myelin protein zero like 3 [Source:HGNC Symbol;Acc:HGNC:27279]
FPGS	#N/A	#N/A	#N/A	#N/A	#N/A	#N/A	#N/A	#N/A	#N/A	#N/A	#N/A	#N/A	#N/A	#N/A	0.282576	1	ENSG00000136877	FPGS	protein_coding	folylpolyglutamate synthase [Source:HGNC Symbol;Acc:HGNC:3824]
AREL1	#N/A	#N/A	#N/A	#N/A	0.281728	#N/A	#N/A	#N/A	#N/A	#N/A	#N/A	#N/A	#N/A	#N/A	#N/A	1	ENSG00000119682	AREL1	protein_coding	apoptosis resistant E3 ubiquitin protein ligase 1 [Source:HGNC Symbol;Acc:HGNC:20363]
LTBR	#N/A	#N/A	#N/A	#N/A	#N/A	#N/A	#N/A	0.281612	#N/A	#N/A	#N/A	#N/A	#N/A	#N/A	#N/A	1	ENSG00000111321	LTBR	protein_coding	lymphotoxin beta receptor [Source:HGNC Symbol;Acc:HGNC:6718]
DAZL	#N/A	#N/A	#N/A	#N/A	#N/A	#N/A	#N/A	#N/A	0.28101	#N/A	#N/A	#N/A	#N/A	#N/A	#N/A	1	ENSG00000092345	DAZL	protein_coding	deleted in azoospermia like [Source:HGNC Symbol;Acc:HGNC:2685]
#226824	#N/A	0.281008	#N/A	#N/A	#N/A	#N/A	#N/A	#N/A	#N/A	#N/A	#N/A	#N/A	#N/A	#N/A	#N/A	1	ENSG00000226824		lncRNA	novel transcript
LINC00598	#N/A	#N/A	#N/A	#N/A	#N/A	#N/A	#N/A	#N/A	#N/A	#N/A	#N/A	#N/A	#N/A	0.279184	#N/A	1	ENSG00000215483	LINC00598	lncRNA	long intergenic non-protein coding RNA 598 [Source:HGNC Symbol;Acc:HGNC:42770]
ZNF714	#N/A	0.279019	#N/A	#N/A	#N/A	#N/A	#N/A	#N/A	#N/A	#N/A	#N/A	#N/A	#N/A	#N/A	#N/A	1	ENSG00000160352	ZNF714	protein_coding	zinc finger protein 714 [Source:HGNC Symbol;Acc:HGNC:27124]
AP4B1	#N/A	#N/A	#N/A	#N/A	#N/A	#N/A	#N/A	0.279014	#N/A	#N/A	#N/A	#N/A	#N/A	#N/A	#N/A	1	ENSG00000134262	AP4B1	protein_coding	adaptor related protein complex 4 subunit beta 1 [Source:HGNC Symbol;Acc:HGNC:572]
SCN7A	#N/A	#N/A	#N/A	#N/A	#N/A	#N/A	#N/A	#N/A	0.278659	#N/A	#N/A	#N/A	#N/A	#N/A	#N/A	1	ENSG00000136546	SCN7A	protein_coding	sodium voltage-gated channel alpha subunit 7 [Source:HGNC Symbol;Acc:HGNC:10594]
DNAI1	#N/A	#N/A	#N/A	#N/A	#N/A	#N/A	#N/A	#N/A	0.278546	#N/A	#N/A	#N/A	#N/A	#N/A	#N/A	1	ENSG00000122735	DNAI1	protein_coding	dynein axonemal intermediate chain 1 [Source:HGNC Symbol;Acc:HGNC:2954]
DMC1	#N/A	#N/A	#N/A	#N/A	#N/A	#N/A	#N/A	#N/A	#N/A	#N/A	0.277677	#N/A	#N/A	#N/A	#N/A	1	ENSG00000100206	DMC1	protein_coding	DNA meiotic recombinase 1 [Source:HGNC Symbol;Acc:HGNC:2927]
#259483	#N/A	#N/A	#N/A	#N/A	#N/A	#N/A	#N/A	0.277048	#N/A	#N/A	#N/A	#N/A	#N/A	#N/A	#N/A	1	ENSG00000259483		lncRNA	novel transcript
ACAD11	#N/A	#N/A	#N/A	0.276335	#N/A	#N/A	#N/A	#N/A	#N/A	#N/A	#N/A	#N/A	#N/A	#N/A	#N/A	1	ENSG00000240303	ACAD11	protein_coding	acyl-CoA dehydrogenase family member 11 [Source:HGNC Symbol;Acc:HGNC:30211]
MOV10L1	#N/A	#N/A	#N/A	#N/A	#N/A	#N/A	#N/A	#N/A	0.275448	#N/A	#N/A	#N/A	#N/A	#N/A	#N/A	1	ENSG00000073146	MOV10L1	protein_coding	Mov10 like RISC complex RNA helicase 1 [Source:HGNC Symbol;Acc:HGNC:7201]
MYO19#278259	#N/A	#N/A	#N/A	#N/A	#N/A	#N/A	#N/A	#N/A	#N/A	#N/A	#N/A	#N/A	#N/A	#N/A	0.274809	1	ENSG00000278259	MYO19	protein_coding	myosin XIX [Source:HGNC Symbol;Acc:HGNC:26234]
LMNTD1	#N/A	#N/A	#N/A	#N/A	#N/A	#N/A	#N/A	#N/A	0.273665	#N/A	#N/A	#N/A	#N/A	#N/A	#N/A	1	ENSG00000152936	LMNTD1	protein_coding	lamin tail domain containing 1 [Source:HGNC Symbol;Acc:HGNC:26683]
ZFAND4	#N/A	#N/A	#N/A	#N/A	#N/A	#N/A	#N/A	#N/A	#N/A	#N/A	#N/A	#N/A	#N/A	#N/A	0.272702	1	ENSG00000172671	ZFAND4	protein_coding	zinc finger AN1-type containing 4 [Source:HGNC Symbol;Acc:HGNC:23504]
LINC02267	#N/A	#N/A	#N/A	#N/A	#N/A	#N/A	#N/A	#N/A	0.272695	#N/A	#N/A	#N/A	#N/A	#N/A	#N/A	1	ENSG00000248510	LINC02267	lncRNA	long intergenic non-protein coding RNA 2267 [Source:HGNC Symbol;Acc:HGNC:53181]
ZNF100#197020	#N/A	#N/A	#N/A	#N/A	#N/A	#N/A	#N/A	#N/A	#N/A	#N/A	#N/A	#N/A	#N/A	#N/A	0.272261	1	ENSG00000197020	ZNF100	protein_coding	zinc finger protein 100 [Source:HGNC Symbol;Acc:HGNC:12880]
ZNF585A	#N/A	#N/A	#N/A	#N/A	#N/A	#N/A	#N/A	#N/A	#N/A	#N/A	#N/A	#N/A	#N/A	#N/A	0.271989	1	ENSG00000196967	ZNF585A	protein_coding	zinc finger protein 585A [Source:HGNC Symbol;Acc:HGNC:26305]
MAP3K14-AS1	#N/A	#N/A	#N/A	#N/A	#N/A	#N/A	#N/A	#N/A	0.271379	#N/A	#N/A	#N/A	#N/A	#N/A	#N/A	1	ENSG00000267278	MAP3K14-AS1	lncRNA	MAP3K14 antisense RNA 1 [Source:HGNC Symbol;Acc:HGNC:44359]
RHBDL1	#N/A	#N/A	#N/A	#N/A	#N/A	#N/A	#N/A	#N/A	#N/A	#N/A	#N/A	#N/A	#N/A	#N/A	0.271182	1	ENSG00000103269	RHBDL1	protein_coding	rhomboid like 1 [Source:HGNC Symbol;Acc:HGNC:10007]
#285826	#N/A	#N/A	#N/A	#N/A	#N/A	#N/A	#N/A	0.270629	#N/A	#N/A	#N/A	#N/A	#N/A	#N/A	#N/A	1	ENSG00000285826		lncRNA	novel transcript
WWC2	#N/A	#N/A	#N/A	#N/A	#N/A	#N/A	#N/A	#N/A	#N/A	0.270554	#N/A	#N/A	#N/A	#N/A	#N/A	1	ENSG00000151718	WWC2	protein_coding	WW and C2 domain containing 2 [Source:HGNC Symbol;Acc:HGNC:24148]
DNAAF9	#N/A	#N/A	#N/A	#N/A	#N/A	#N/A	#N/A	#N/A	#N/A	#N/A	#N/A	#N/A	#N/A	0.269212	#N/A	1	ENSG00000088854	DNAAF9	protein_coding	dynein axonemal assembly factor 9 [Source:HGNC Symbol;Acc:HGNC:17721]
KLHL20	#N/A	#N/A	#N/A	#N/A	0.268827	#N/A	#N/A	#N/A	#N/A	#N/A	#N/A	#N/A	#N/A	#N/A	#N/A	1	ENSG00000076321	KLHL20	protein_coding	kelch like family member 20 [Source:HGNC Symbol;Acc:HGNC:25056]
SP2	#N/A	#N/A	#N/A	#N/A	#N/A	#N/A	#N/A	0.268807	#N/A	#N/A	#N/A	#N/A	#N/A	#N/A	#N/A	1	ENSG00000167182	SP2	protein_coding	Sp2 transcription factor [Source:HGNC Symbol;Acc:HGNC:11207]
ZFP30	#N/A	#N/A	#N/A	#N/A	#N/A	#N/A	#N/A	#N/A	#N/A	0.268203	#N/A	#N/A	#N/A	#N/A	#N/A	1	ENSG00000120784	ZFP30	protein_coding	ZFP30 zinc finger protein [Source:HGNC Symbol;Acc:HGNC:29555]
TASP1	#N/A	#N/A	#N/A	#N/A	#N/A	#N/A	#N/A	#N/A	0.268152	#N/A	#N/A	#N/A	#N/A	#N/A	#N/A	1	ENSG00000089123	TASP1	protein_coding	taspase 1 [Source:HGNC Symbol;Acc:HGNC:15859]
EIF2AK1	#N/A	#N/A	#N/A	#N/A	#N/A	#N/A	#N/A	#N/A	#N/A	0.267966	#N/A	#N/A	#N/A	#N/A	#N/A	1	ENSG00000086232	EIF2AK1	protein_coding	eukaryotic translation initiation factor 2 alpha kinase 1 [Source:HGNC Symbol;Acc:HGNC:24921]
#253939	#N/A	#N/A	#N/A	#N/A	#N/A	#N/A	#N/A	#N/A	0.267816	#N/A	#N/A	#N/A	#N/A	#N/A	#N/A	1	ENSG00000253939		lncRNA	novel transcript, antisense to IDO1 and IDO2
#232930	#N/A	#N/A	#N/A	#N/A	#N/A	#N/A	#N/A	#N/A	0.267513	#N/A	#N/A	#N/A	#N/A	#N/A	#N/A	1	ENSG00000232930		lncRNA	novel transcript
RELL1	#N/A	#N/A	#N/A	#N/A	#N/A	#N/A	#N/A	#N/A	#N/A	#N/A	#N/A	#N/A	#N/A	0.267473	#N/A	1	ENSG00000181826	RELL1	protein_coding	RELT like 1 [Source:HGNC Symbol;Acc:HGNC:27379]
MMS22L	#N/A	#N/A	#N/A	#N/A	#N/A	#N/A	#N/A	#N/A	0.266546	#N/A	#N/A	#N/A	#N/A	#N/A	#N/A	1	ENSG00000146263	MMS22L	protein_coding	MMS22 like, DNA repair protein [Source:HGNC Symbol;Acc:HGNC:21475]
VRK2	#N/A	#N/A	#N/A	#N/A	#N/A	#N/A	#N/A	#N/A	#N/A	#N/A	#N/A	#N/A	#N/A	#N/A	0.266413	1	ENSG00000028116	VRK2	protein_coding	VRK serine/threonine kinase 2 [Source:HGNC Symbol;Acc:HGNC:12719]
GNB5	#N/A	#N/A	#N/A	#N/A	#N/A	#N/A	#N/A	#N/A	0.266208	#N/A	#N/A	#N/A	#N/A	#N/A	#N/A	1	ENSG00000069966	GNB5	protein_coding	G protein subunit beta 5 [Source:HGNC Symbol;Acc:HGNC:4401]
CDCP1	#N/A	#N/A	#N/A	#N/A	#N/A	#N/A	#N/A	#N/A	0.264756	#N/A	#N/A	#N/A	#N/A	#N/A	#N/A	1	ENSG00000163814	CDCP1	protein_coding	CUB domain containing protein 1 [Source:HGNC Symbol;Acc:HGNC:24357]
SCYL2	#N/A	#N/A	#N/A	#N/A	0.264749	#N/A	#N/A	#N/A	#N/A	#N/A	#N/A	#N/A	#N/A	#N/A	#N/A	1	ENSG00000136021	SCYL2	protein_coding	SCY1 like pseudokinase 2 [Source:HGNC Symbol;Acc:HGNC:19286]
PWWP3A	#N/A	#N/A	#N/A	#N/A	#N/A	#N/A	#N/A	0.264597	#N/A	#N/A	#N/A	#N/A	#N/A	#N/A	#N/A	1	ENSG00000160953	PWWP3A	protein_coding	PWWP domain containing 3A, DNA repair factor [Source:HGNC Symbol;Acc:HGNC:29641]
MIR23AHG#267519	#N/A	#N/A	#N/A	#N/A	#N/A	#N/A	#N/A	#N/A	#N/A	#N/A	#N/A	#N/A	#N/A	0.26345	#N/A	1	ENSG00000267519	MIR23AHG	lncRNA	miR-23a/27a/24-2 cluster host gene [Source:HGNC Symbol;Acc:HGNC:27620]
ZNF354B	#N/A	#N/A	#N/A	#N/A	#N/A	#N/A	#N/A	#N/A	#N/A	0.263288	#N/A	#N/A	#N/A	#N/A	#N/A	1	ENSG00000178338	ZNF354B	protein_coding	zinc finger protein 354B [Source:HGNC Symbol;Acc:HGNC:17197]
CNTROB	#N/A	#N/A	#N/A	#N/A	#N/A	#N/A	#N/A	0.263111	#N/A	#N/A	#N/A	#N/A	#N/A	#N/A	#N/A	1	ENSG00000170037	CNTROB	protein_coding	centrobin, centriole duplication and spindle assembly protein [Source:HGNC Symbol;Acc:HGNC:29616]
FADS1	#N/A	#N/A	#N/A	#N/A	#N/A	#N/A	#N/A	#N/A	0.263079	#N/A	#N/A	#N/A	#N/A	#N/A	#N/A	1	ENSG00000149485	FADS1	protein_coding	fatty acid desaturase 1 [Source:HGNC Symbol;Acc:HGNC:3574]
RANBP2	#N/A	#N/A	#N/A	#N/A	#N/A	#N/A	#N/A	#N/A	#N/A	#N/A	#N/A	#N/A	#N/A	#N/A	0.263075	1	ENSG00000153201	RANBP2	protein_coding	RAN binding protein 2 [Source:HGNC Symbol;Acc:HGNC:9848]
CLSTN1	#N/A	#N/A	#N/A	#N/A	#N/A	#N/A	#N/A	0.262648	#N/A	#N/A	#N/A	#N/A	#N/A	#N/A	#N/A	1	ENSG00000171603	CLSTN1	protein_coding	calsyntenin 1 [Source:HGNC Symbol;Acc:HGNC:17447]
RAD18	#N/A	#N/A	#N/A	#N/A	#N/A	#N/A	#N/A	#N/A	#N/A	0.262473	#N/A	#N/A	#N/A	#N/A	#N/A	1	ENSG00000070950	RAD18	protein_coding	RAD18 E3 ubiquitin protein ligase [Source:HGNC Symbol;Acc:HGNC:18278]
CERK	#N/A	#N/A	#N/A	#N/A	#N/A	#N/A	#N/A	#N/A	#N/A	0.262049	#N/A	#N/A	#N/A	#N/A	#N/A	1	ENSG00000100422	CERK	protein_coding	ceramide kinase [Source:HGNC Symbol;Acc:HGNC:19256]
ZDHHC20	#N/A	#N/A	0.262015	#N/A	#N/A	#N/A	#N/A	#N/A	#N/A	#N/A	#N/A	#N/A	#N/A	#N/A	#N/A	1	ENSG00000180776	ZDHHC20	protein_coding	zinc finger DHHC-type palmitoyltransferase 20 [Source:HGNC Symbol;Acc:HGNC:20749]
TRIM4	#N/A	#N/A	#N/A	#N/A	#N/A	0.261803	#N/A	#N/A	#N/A	#N/A	#N/A	#N/A	#N/A	#N/A	#N/A	1	ENSG00000146833	TRIM4	protein_coding	tripartite motif containing 4 [Source:HGNC Symbol;Acc:HGNC:16275]
LTN1	#N/A	#N/A	#N/A	0.260284	#N/A	#N/A	#N/A	#N/A	#N/A	#N/A	#N/A	#N/A	#N/A	#N/A	#N/A	1	ENSG00000198862	LTN1	protein_coding	listerin E3 ubiquitin protein ligase 1 [Source:HGNC Symbol;Acc:HGNC:13082]
CDC42SE1	#N/A	#N/A	#N/A	#N/A	#N/A	#N/A	#N/A	0.259175	#N/A	#N/A	#N/A	#N/A	#N/A	#N/A	#N/A	1	ENSG00000197622	CDC42SE1	protein_coding	CDC42 small effector 1 [Source:HGNC Symbol;Acc:HGNC:17719]
GSAP	#N/A	#N/A	#N/A	#N/A	#N/A	#N/A	#N/A	#N/A	0.25912	#N/A	#N/A	#N/A	#N/A	#N/A	#N/A	1	ENSG00000186088	GSAP	protein_coding	gamma-secretase activating protein [Source:HGNC Symbol;Acc:HGNC:28042]
LNCAROD	#N/A	#N/A	#N/A	#N/A	#N/A	#N/A	#N/A	0.259021	#N/A	#N/A	#N/A	#N/A	#N/A	#N/A	#N/A	1	ENSG00000231131	LNCAROD	lncRNA	lncRNA activating regulator of DKK1 [Source:HGNC Symbol;Acc:HGNC:50913]
WDR26	#N/A	0.258847	#N/A	#N/A	#N/A	#N/A	#N/A	#N/A	#N/A	#N/A	#N/A	#N/A	#N/A	#N/A	#N/A	1	ENSG00000162923	WDR26	protein_coding	WD repeat domain 26 [Source:HGNC Symbol;Acc:HGNC:21208]
#225303	#N/A	#N/A	#N/A	#N/A	#N/A	#N/A	#N/A	#N/A	#N/A	#N/A	#N/A	#N/A	#N/A	#N/A	0.258634	1	ENSG00000225303		lncRNA	novel transcript
TMCO2	#N/A	#N/A	#N/A	#N/A	#N/A	#N/A	#N/A	#N/A	#N/A	#N/A	#N/A	#N/A	#N/A	#N/A	0.258531	1	ENSG00000188800	TMCO2	protein_coding	transmembrane and coiled-coil domains 2 [Source:HGNC Symbol;Acc:HGNC:23312]
PIGG	#N/A	#N/A	#N/A	#N/A	#N/A	#N/A	#N/A	0.258229	#N/A	#N/A	#N/A	#N/A	#N/A	#N/A	#N/A	1	ENSG00000174227	PIGG	protein_coding	phosphatidylinositol glycan anchor biosynthesis class G [Source:HGNC Symbol;Acc:HGNC:25985]
VHL	#N/A	#N/A	#N/A	#N/A	#N/A	#N/A	#N/A	#N/A	#N/A	#N/A	#N/A	#N/A	#N/A	#N/A	0.257568	1	ENSG00000134086	VHL	protein_coding	von Hippel-Lindau tumor suppressor [Source:HGNC Symbol;Acc:HGNC:12687]
MXD4	#N/A	#N/A	#N/A	#N/A	#N/A	#N/A	#N/A	#N/A	#N/A	0.257411	#N/A	#N/A	#N/A	#N/A	#N/A	1	ENSG00000123933	MXD4	protein_coding	MAX dimerization protein 4 [Source:HGNC Symbol;Acc:HGNC:13906]
JPH3	#N/A	#N/A	#N/A	#N/A	#N/A	#N/A	#N/A	#N/A	0.256868	#N/A	#N/A	#N/A	#N/A	#N/A	#N/A	1	ENSG00000154118	JPH3	protein_coding	junctophilin 3 [Source:HGNC Symbol;Acc:HGNC:14203]
DPH6-DT	#N/A	#N/A	#N/A	#N/A	#N/A	#N/A	#N/A	#N/A	0.256617	#N/A	#N/A	#N/A	#N/A	#N/A	#N/A	1	ENSG00000248079	DPH6-DT	lncRNA	DPH6 divergent transcript [Source:HGNC Symbol;Acc:HGNC:44147]
COX19	#N/A	#N/A	#N/A	#N/A	#N/A	#N/A	#N/A	#N/A	#N/A	#N/A	#N/A	#N/A	#N/A	#N/A	0.256004	1	ENSG00000240230	COX19	protein_coding	cytochrome c oxidase assembly factor COX19 [Source:HGNC Symbol;Acc:HGNC:28074]
#253673	#N/A	#N/A	#N/A	0.255598	#N/A	#N/A	#N/A	#N/A	#N/A	#N/A	#N/A	#N/A	#N/A	#N/A	#N/A	1	ENSG00000253673		lncRNA	novel transcript
#287519	#N/A	#N/A	0.255339	#N/A	#N/A	#N/A	#N/A	#N/A	#N/A	#N/A	#N/A	#N/A	#N/A	#N/A	#N/A	1	ENSG00000287519		lncRNA	novel transcript
MROH1	#N/A	#N/A	0.255138	#N/A	#N/A	#N/A	#N/A	#N/A	#N/A	#N/A	#N/A	#N/A	#N/A	#N/A	#N/A	1	ENSG00000179832	MROH1	protein_coding	maestro heat like repeat family member 1 [Source:HGNC Symbol;Acc:HGNC:26958]
CCDC93	#N/A	#N/A	#N/A	#N/A	#N/A	#N/A	#N/A	#N/A	#N/A	#N/A	#N/A	#N/A	#N/A	#N/A	0.254564	1	ENSG00000125633	CCDC93	protein_coding	coiled-coil domain containing 93 [Source:HGNC Symbol;Acc:HGNC:25611]
#124835	#N/A	#N/A	0.254522	#N/A	#N/A	#N/A	#N/A	#N/A	#N/A	#N/A	#N/A	#N/A	#N/A	#N/A	#N/A	1	ENSG00000124835		lncRNA	novel transcript
EXT2	#N/A	#N/A	#N/A	#N/A	0.254371	#N/A	#N/A	#N/A	#N/A	#N/A	#N/A	#N/A	#N/A	#N/A	#N/A	1	ENSG00000151348	EXT2	protein_coding	exostosin glycosyltransferase 2 [Source:HGNC Symbol;Acc:HGNC:3513]
#261063	#N/A	#N/A	#N/A	#N/A	#N/A	#N/A	#N/A	#N/A	0.25415	#N/A	#N/A	#N/A	#N/A	#N/A	#N/A	1	ENSG00000261063		lncRNA	novel transcript, antisense to MON1B & SYCE1L
KDM4A	#N/A	#N/A	#N/A	#N/A	#N/A	#N/A	#N/A	#N/A	#N/A	#N/A	#N/A	#N/A	#N/A	#N/A	0.253847	1	ENSG00000066135	KDM4A	protein_coding	lysine demethylase 4A [Source:HGNC Symbol;Acc:HGNC:22978]
SETBP1-DT	#N/A	#N/A	#N/A	#N/A	0.252473	#N/A	#N/A	#N/A	#N/A	#N/A	#N/A	#N/A	#N/A	#N/A	#N/A	1	ENSG00000267414	SETBP1-DT	lncRNA	SETBP1 divergent transcript [Source:HGNC Symbol;Acc:HGNC:54819]
SNRPB	#N/A	#N/A	#N/A	#N/A	#N/A	#N/A	#N/A	#N/A	0.252469	#N/A	#N/A	#N/A	#N/A	#N/A	#N/A	1	ENSG00000125835	SNRPB	protein_coding	small nuclear ribonucleoprotein polypeptides B and B1 [Source:HGNC Symbol;Acc:HGNC:11153]
HIP1	#N/A	#N/A	#N/A	#N/A	#N/A	#N/A	#N/A	#N/A	0.25165	#N/A	#N/A	#N/A	#N/A	#N/A	#N/A	1	ENSG00000127946	HIP1	protein_coding	huntingtin interacting protein 1 [Source:HGNC Symbol;Acc:HGNC:4913]
DCN	#N/A	#N/A	#N/A	#N/A	#N/A	#N/A	#N/A	#N/A	0.251536	#N/A	#N/A	#N/A	#N/A	#N/A	#N/A	1	ENSG00000011465	DCN	protein_coding	decorin [Source:HGNC Symbol;Acc:HGNC:2705]
HINFP	#N/A	#N/A	#N/A	#N/A	#N/A	#N/A	#N/A	0.251216	#N/A	#N/A	#N/A	#N/A	#N/A	#N/A	#N/A	1	ENSG00000172273	HINFP	protein_coding	histone H4 transcription factor [Source:HGNC Symbol;Acc:HGNC:17850]
KIAA0319	#N/A	#N/A	#N/A	#N/A	#N/A	#N/A	#N/A	#N/A	0.25083	#N/A	#N/A	#N/A	#N/A	#N/A	#N/A	1	ENSG00000137261	KIAA0319	protein_coding	KIAA0319 [Source:HGNC Symbol;Acc:HGNC:21580]
#240401	#N/A	0.250795	#N/A	#N/A	#N/A	#N/A	#N/A	#N/A	#N/A	#N/A	#N/A	#N/A	#N/A	#N/A	#N/A	1	ENSG00000240401		lncRNA	novel transcript, antisense to CCDC88A
INTS10	#N/A	#N/A	#N/A	#N/A	#N/A	#N/A	#N/A	#N/A	#N/A	#N/A	#N/A	#N/A	#N/A	#N/A	0.250256	1	ENSG00000104613	INTS10	protein_coding	integrator complex subunit 10 [Source:HGNC Symbol;Acc:HGNC:25548]
MIR4527HG	#N/A	#N/A	#N/A	#N/A	#N/A	#N/A	#N/A	#N/A	0.249864	#N/A	#N/A	#N/A	#N/A	#N/A	#N/A	1	ENSG00000267761	MIR4527HG	lncRNA	MIR4527 host gene [Source:HGNC Symbol;Acc:HGNC:31724]
LINC01271	#N/A	#N/A	#N/A	#N/A	0.249755	#N/A	#N/A	#N/A	#N/A	#N/A	#N/A	#N/A	#N/A	#N/A	#N/A	1	ENSG00000233077	LINC01271	lncRNA	long intergenic non-protein coding RNA 1271 [Source:HGNC Symbol;Acc:HGNC:50327]
METTL21A	#N/A	#N/A	#N/A	#N/A	#N/A	#N/A	#N/A	0.248821	#N/A	#N/A	#N/A	#N/A	#N/A	#N/A	#N/A	1	ENSG00000144401	METTL21A	protein_coding	methyltransferase 21A, HSPA lysine [Source:HGNC Symbol;Acc:HGNC:30476]
NARF-AS1	#N/A	#N/A	#N/A	#N/A	#N/A	#N/A	#N/A	#N/A	#N/A	#N/A	#N/A	#N/A	#N/A	#N/A	0.24856	1	ENSG00000266445	NARF-AS1	lncRNA	NARF antisense RNA 1 [Source:HGNC Symbol;Acc:HGNC:53622]
A1BG	#N/A	#N/A	#N/A	#N/A	#N/A	#N/A	#N/A	#N/A	0.247899	#N/A	#N/A	#N/A	#N/A	#N/A	#N/A	1	ENSG00000121410	A1BG	protein_coding	alpha-1-B glycoprotein [Source:HGNC Symbol;Acc:HGNC:5]
#277534	#N/A	#N/A	#N/A	#N/A	0.246721	#N/A	#N/A	#N/A	#N/A	#N/A	#N/A	#N/A	#N/A	#N/A	#N/A	1	ENSG00000277534		lncRNA	novel transcript, sense intronic to KCTD1
#228554	#N/A	#N/A	#N/A	#N/A	#N/A	#N/A	#N/A	#N/A	#N/A	0.244318	#N/A	#N/A	#N/A	#N/A	#N/A	1	ENSG00000228554		lncRNA	novel transcript
#239922	#N/A	#N/A	#N/A	#N/A	#N/A	#N/A	#N/A	#N/A	0.244294	#N/A	#N/A	#N/A	#N/A	#N/A	#N/A	1	ENSG00000239922		lncRNA	novel transcript
INTS15	#N/A	#N/A	#N/A	#N/A	#N/A	#N/A	#N/A	#N/A	0.243326	#N/A	#N/A	#N/A	#N/A	#N/A	#N/A	1	ENSG00000146576	INTS15	protein_coding	integrator complex subunit 15 [Source:HGNC Symbol;Acc:HGNC:21702]
AGK#006530	#N/A	#N/A	0.242439	#N/A	#N/A	#N/A	#N/A	#N/A	#N/A	#N/A	#N/A	#N/A	#N/A	#N/A	#N/A	1	ENSG00000006530	AGK	protein_coding	acylglycerol kinase [Source:HGNC Symbol;Acc:HGNC:21869]
RORA-AS2	#N/A	0.242242	#N/A	#N/A	#N/A	#N/A	#N/A	#N/A	#N/A	#N/A	#N/A	#N/A	#N/A	#N/A	#N/A	1	ENSG00000259482	RORA-AS2	lncRNA	RORA antisense RNA 2 [Source:HGNC Symbol;Acc:HGNC:51411]
TAB2	#N/A	#N/A	#N/A	#N/A	#N/A	#N/A	#N/A	#N/A	#N/A	#N/A	#N/A	#N/A	#N/A	#N/A	0.242235	1	ENSG00000055208	TAB2	protein_coding	TGF-beta activated kinase 1 (MAP3K7) binding protein 2 [Source:HGNC Symbol;Acc:HGNC:17075]
CERS3-AS1	#N/A	#N/A	#N/A	#N/A	#N/A	#N/A	#N/A	#N/A	0.242215	#N/A	#N/A	#N/A	#N/A	#N/A	#N/A	1	ENSG00000259430	CERS3-AS1	lncRNA	CERS3 antisense RNA 1 [Source:HGNC Symbol;Acc:HGNC:51431]
SASS6	#N/A	#N/A	#N/A	#N/A	#N/A	#N/A	#N/A	0.242084	#N/A	#N/A	#N/A	#N/A	#N/A	#N/A	#N/A	1	ENSG00000156876	SASS6	protein_coding	SAS-6 centriolar assembly protein [Source:HGNC Symbol;Acc:HGNC:25403]
SLC4A3	#N/A	#N/A	#N/A	#N/A	#N/A	#N/A	#N/A	#N/A	0.24174	#N/A	#N/A	#N/A	#N/A	#N/A	#N/A	1	ENSG00000114923	SLC4A3	protein_coding	solute carrier family 4 member 3 [Source:HGNC Symbol;Acc:HGNC:11029]
TMEM150B	#N/A	#N/A	#N/A	#N/A	#N/A	#N/A	#N/A	#N/A	0.241101	#N/A	#N/A	#N/A	#N/A	#N/A	#N/A	1	ENSG00000180061	TMEM150B	protein_coding	transmembrane protein 150B [Source:HGNC Symbol;Acc:HGNC:34415]
ATP11A-AS1	#N/A	#N/A	#N/A	#N/A	0.240902	#N/A	#N/A	#N/A	#N/A	#N/A	#N/A	#N/A	#N/A	#N/A	#N/A	1	ENSG00000232684	ATP11A-AS1	lncRNA	ATP11A antisense RNA 1 [Source:HGNC Symbol;Acc:HGNC:40645]
EPHA6	#N/A	#N/A	#N/A	#N/A	#N/A	#N/A	#N/A	#N/A	0.240868	#N/A	#N/A	#N/A	#N/A	#N/A	#N/A	1	ENSG00000080224	EPHA6	protein_coding	EPH receptor A6 [Source:HGNC Symbol;Acc:HGNC:19296]
HRG-AS1	#N/A	#N/A	#N/A	#N/A	#N/A	#N/A	#N/A	#N/A	#N/A	#N/A	0.240355	#N/A	#N/A	#N/A	#N/A	1	ENSG00000197099	HRG-AS1	lncRNA	HRG and FETUB antisense RNA 1 [Source:HGNC Symbol;Acc:HGNC:55915]
SEC14L1	#N/A	#N/A	#N/A	#N/A	#N/A	#N/A	#N/A	#N/A	#N/A	0.239734	#N/A	#N/A	#N/A	#N/A	#N/A	1	ENSG00000129657	SEC14L1	protein_coding	SEC14 like lipid binding 1 [Source:HGNC Symbol;Acc:HGNC:10698]
NDEL1	#N/A	#N/A	#N/A	#N/A	#N/A	#N/A	#N/A	#N/A	#N/A	#N/A	#N/A	#N/A	#N/A	#N/A	0.239712	1	ENSG00000166579	NDEL1	protein_coding	nudE neurodevelopment protein 1 like 1 [Source:HGNC Symbol;Acc:HGNC:17620]
FNDC3B	#N/A	#N/A	#N/A	0.239146	#N/A	#N/A	#N/A	#N/A	#N/A	#N/A	#N/A	#N/A	#N/A	#N/A	#N/A	1	ENSG00000075420	FNDC3B	protein_coding	fibronectin type III domain containing 3B [Source:HGNC Symbol;Acc:HGNC:24670]
CEP89	#N/A	#N/A	#N/A	#N/A	#N/A	#N/A	#N/A	#N/A	0.238162	#N/A	#N/A	#N/A	#N/A	#N/A	#N/A	1	ENSG00000121289	CEP89	protein_coding	centrosomal protein 89 [Source:HGNC Symbol;Acc:HGNC:25907]
CPSF1#071894	#N/A	#N/A	#N/A	#N/A	#N/A	#N/A	#N/A	0.23793	#N/A	#N/A	#N/A	#N/A	#N/A	#N/A	#N/A	1	ENSG00000071894	CPSF1	protein_coding	cleavage and polyadenylation specific factor 1 [Source:HGNC Symbol;Acc:HGNC:2324]
ZNF384	#N/A	#N/A	#N/A	#N/A	#N/A	#N/A	#N/A	0.237841	#N/A	#N/A	#N/A	#N/A	#N/A	#N/A	#N/A	1	ENSG00000126746	ZNF384	protein_coding	zinc finger protein 384 [Source:HGNC Symbol;Acc:HGNC:11955]
FSIP1	#N/A	#N/A	#N/A	#N/A	#N/A	#N/A	#N/A	#N/A	#N/A	#N/A	#N/A	#N/A	#N/A	0.237407	#N/A	1	ENSG00000150667	FSIP1	protein_coding	fibrous sheath interacting protein 1 [Source:HGNC Symbol;Acc:HGNC:21674]
CYP4Z1	#N/A	#N/A	#N/A	#N/A	#N/A	#N/A	#N/A	#N/A	0.237116	#N/A	#N/A	#N/A	#N/A	#N/A	#N/A	1	ENSG00000186160	CYP4Z1	protein_coding	cytochrome P450 family 4 subfamily Z member 1 [Source:HGNC Symbol;Acc:HGNC:20583]
#280366	#N/A	#N/A	0.236911	#N/A	#N/A	#N/A	#N/A	#N/A	#N/A	#N/A	#N/A	#N/A	#N/A	#N/A	#N/A	1	ENSG00000280366		lncRNA	novel transcript
HEATR5A	#N/A	#N/A	#N/A	#N/A	0.236463	#N/A	#N/A	#N/A	#N/A	#N/A	#N/A	#N/A	#N/A	#N/A	#N/A	1	ENSG00000129493	HEATR5A	protein_coding	HEAT repeat containing 5A [Source:HGNC Symbol;Acc:HGNC:20276]
TEX10	#N/A	0.236179	#N/A	#N/A	#N/A	#N/A	#N/A	#N/A	#N/A	#N/A	#N/A	#N/A	#N/A	#N/A	#N/A	1	ENSG00000136891	TEX10	protein_coding	testis expressed 10 [Source:HGNC Symbol;Acc:HGNC:25988]
WAC-AS1	#N/A	0.236049	#N/A	#N/A	#N/A	#N/A	#N/A	#N/A	#N/A	#N/A	#N/A	#N/A	#N/A	#N/A	#N/A	1	ENSG00000254635	WAC-AS1	lncRNA	WAC antisense RNA 1 (head to head) [Source:HGNC Symbol;Acc:HGNC:27347]
APOLD1	#N/A	#N/A	#N/A	#N/A	#N/A	#N/A	#N/A	#N/A	0.235734	#N/A	#N/A	#N/A	#N/A	#N/A	#N/A	1	ENSG00000178878	APOLD1	protein_coding	apolipoprotein L domain containing 1 [Source:HGNC Symbol;Acc:HGNC:25268]
KCNH4	#N/A	#N/A	#N/A	#N/A	#N/A	#N/A	#N/A	#N/A	0.2357	#N/A	#N/A	#N/A	#N/A	#N/A	#N/A	1	ENSG00000089558	KCNH4	protein_coding	potassium voltage-gated channel subfamily H member 4 [Source:HGNC Symbol;Acc:HGNC:6253]
CEP126	#N/A	#N/A	#N/A	#N/A	#N/A	#N/A	#N/A	#N/A	0.235302	#N/A	#N/A	#N/A	#N/A	#N/A	#N/A	1	ENSG00000110318	CEP126	protein_coding	centrosomal protein 126 [Source:HGNC Symbol;Acc:HGNC:29264]
MAGT1	#N/A	#N/A	0.235046	#N/A	#N/A	#N/A	#N/A	#N/A	#N/A	#N/A	#N/A	#N/A	#N/A	#N/A	#N/A	1	ENSG00000102158	MAGT1	protein_coding	magnesium transporter 1 [Source:HGNC Symbol;Acc:HGNC:28880]
CAP1	#N/A	#N/A	#N/A	#N/A	#N/A	#N/A	#N/A	#N/A	#N/A	0.233977	#N/A	#N/A	#N/A	#N/A	#N/A	1	ENSG00000131236	CAP1	protein_coding	cyclase associated actin cytoskeleton regulatory protein 1 [Source:HGNC Symbol;Acc:HGNC:20040]
CYLD	#N/A	#N/A	#N/A	#N/A	#N/A	#N/A	#N/A	#N/A	#N/A	#N/A	#N/A	#N/A	#N/A	#N/A	0.23367	1	ENSG00000083799	CYLD	protein_coding	CYLD lysine 63 deubiquitinase [Source:HGNC Symbol;Acc:HGNC:2584]
ELAVL1	#N/A	#N/A	#N/A	#N/A	#N/A	#N/A	#N/A	0.233661	#N/A	#N/A	#N/A	#N/A	#N/A	#N/A	#N/A	1	ENSG00000066044	ELAVL1	protein_coding	ELAV like RNA binding protein 1 [Source:HGNC Symbol;Acc:HGNC:3312]
SLC35C2	#N/A	#N/A	#N/A	#N/A	#N/A	#N/A	#N/A	0.233541	#N/A	#N/A	#N/A	#N/A	#N/A	#N/A	#N/A	1	ENSG00000080189	SLC35C2	protein_coding	solute carrier family 35 member C2 [Source:HGNC Symbol;Acc:HGNC:17117]
RNF138	#N/A	#N/A	0.233499	#N/A	#N/A	#N/A	#N/A	#N/A	#N/A	#N/A	#N/A	#N/A	#N/A	#N/A	#N/A	1	ENSG00000134758	RNF138	protein_coding	ring finger protein 138 [Source:HGNC Symbol;Acc:HGNC:17765]
ZC3H14	#N/A	#N/A	#N/A	0.232753	#N/A	#N/A	#N/A	#N/A	#N/A	#N/A	#N/A	#N/A	#N/A	#N/A	#N/A	1	ENSG00000100722	ZC3H14	protein_coding	zinc finger CCCH-type containing 14 [Source:HGNC Symbol;Acc:HGNC:20509]
MIR4435-2HG	#N/A	#N/A	#N/A	#N/A	#N/A	#N/A	#N/A	#N/A	#N/A	#N/A	#N/A	#N/A	#N/A	0.232266	#N/A	1	ENSG00000172965	MIR4435-2HG	lncRNA	MIR4435-2 host gene [Source:HGNC Symbol;Acc:HGNC:35163]
QTRT2	#N/A	#N/A	#N/A	#N/A	#N/A	#N/A	#N/A	0.232123	#N/A	#N/A	#N/A	#N/A	#N/A	#N/A	#N/A	1	ENSG00000151576	QTRT2	protein_coding	queuine tRNA-ribosyltransferase accessory subunit 2 [Source:HGNC Symbol;Acc:HGNC:25771]
SAMD10	#N/A	#N/A	0.230883	#N/A	#N/A	#N/A	#N/A	#N/A	#N/A	#N/A	#N/A	#N/A	#N/A	#N/A	#N/A	1	ENSG00000130590	SAMD10	protein_coding	sterile alpha motif domain containing 10 [Source:HGNC Symbol;Acc:HGNC:16129]
DDX43	#N/A	#N/A	#N/A	#N/A	#N/A	#N/A	#N/A	#N/A	0.230106	#N/A	#N/A	#N/A	#N/A	#N/A	#N/A	1	ENSG00000080007	DDX43	protein_coding	DEAD-box helicase 43 [Source:HGNC Symbol;Acc:HGNC:18677]
NRCAM	#N/A	#N/A	#N/A	#N/A	#N/A	#N/A	#N/A	#N/A	#N/A	0.229776	#N/A	#N/A	#N/A	#N/A	#N/A	1	ENSG00000091129	NRCAM	protein_coding	neuronal cell adhesion molecule [Source:HGNC Symbol;Acc:HGNC:7994]
#260246	#N/A	#N/A	#N/A	#N/A	0.229553	#N/A	#N/A	#N/A	#N/A	#N/A	#N/A	#N/A	#N/A	#N/A	#N/A	1	ENSG00000260246		lncRNA	novel transcript, antisense to GSTM1
POLI	#N/A	#N/A	#N/A	#N/A	#N/A	#N/A	#N/A	#N/A	0.229479	#N/A	#N/A	#N/A	#N/A	#N/A	#N/A	1	ENSG00000101751	POLI	protein_coding	DNA polymerase iota [Source:HGNC Symbol;Acc:HGNC:9182]
DCAF17	#N/A	#N/A	#N/A	#N/A	#N/A	#N/A	#N/A	#N/A	#N/A	#N/A	#N/A	#N/A	#N/A	#N/A	0.229358	1	ENSG00000115827	DCAF17	protein_coding	DDB1 and CUL4 associated factor 17 [Source:HGNC Symbol;Acc:HGNC:25784]
MAGI3	#N/A	#N/A	#N/A	#N/A	#N/A	#N/A	#N/A	#N/A	0.228618	#N/A	#N/A	#N/A	#N/A	#N/A	#N/A	1	ENSG00000081026	MAGI3	protein_coding	membrane associated guanylate kinase, WW and PDZ domain containing 3 [Source:HGNC Symbol;Acc:HGNC:29647]
MITD1	#N/A	#N/A	#N/A	#N/A	#N/A	#N/A	#N/A	0.228375	#N/A	#N/A	#N/A	#N/A	#N/A	#N/A	#N/A	1	ENSG00000158411	MITD1	protein_coding	microtubule interacting and trafficking domain containing 1 [Source:HGNC Symbol;Acc:HGNC:25207]
ASB3	#N/A	#N/A	#N/A	0.228223	#N/A	#N/A	#N/A	#N/A	#N/A	#N/A	#N/A	#N/A	#N/A	#N/A	#N/A	1	ENSG00000115239	ASB3	protein_coding	ankyrin repeat and SOCS box containing 3 [Source:HGNC Symbol;Acc:HGNC:16013]
#230333	#N/A	#N/A	#N/A	#N/A	#N/A	#N/A	#N/A	#N/A	0.22809	#N/A	#N/A	#N/A	#N/A	#N/A	#N/A	1	ENSG00000230333		lncRNA	novel transcript, antisense to THSD7A
ZNF800	#N/A	#N/A	#N/A	#N/A	#N/A	#N/A	#N/A	#N/A	#N/A	#N/A	#N/A	#N/A	#N/A	#N/A	0.226938	1	ENSG00000048405	ZNF800	protein_coding	zinc finger protein 800 [Source:HGNC Symbol;Acc:HGNC:27267]
UNC80	#N/A	#N/A	#N/A	#N/A	#N/A	#N/A	#N/A	0.226478	#N/A	#N/A	#N/A	#N/A	#N/A	#N/A	#N/A	1	ENSG00000144406	UNC80	protein_coding	unc-80 homolog, NALCN channel complex subunit [Source:HGNC Symbol;Acc:HGNC:26582]
#263823	#N/A	#N/A	#N/A	#N/A	#N/A	#N/A	#N/A	#N/A	#N/A	#N/A	#N/A	#N/A	#N/A	#N/A	0.226174	1	ENSG00000263823		lncRNA	novel transcript, antisense to KIAA1012
TYW5	#N/A	#N/A	#N/A	#N/A	#N/A	#N/A	#N/A	#N/A	#N/A	#N/A	#N/A	#N/A	#N/A	#N/A	0.226136	1	ENSG00000162971	TYW5	protein_coding	tRNA-yW synthesizing protein 5 [Source:HGNC Symbol;Acc:HGNC:26754]
MOB3A	#N/A	#N/A	#N/A	#N/A	#N/A	#N/A	#N/A	0.225563	#N/A	#N/A	#N/A	#N/A	#N/A	#N/A	#N/A	1	ENSG00000172081	MOB3A	protein_coding	MOB kinase activator 3A [Source:HGNC Symbol;Acc:HGNC:29802]
ZNF169	#N/A	#N/A	#N/A	#N/A	#N/A	#N/A	#N/A	#N/A	0.224158	#N/A	#N/A	#N/A	#N/A	#N/A	#N/A	1	ENSG00000175787	ZNF169	protein_coding	zinc finger protein 169 [Source:HGNC Symbol;Acc:HGNC:12957]
SKAP1-AS1	#N/A	#N/A	#N/A	#N/A	#N/A	#N/A	#N/A	#N/A	#N/A	#N/A	#N/A	#N/A	#N/A	#N/A	0.223674	1	ENSG00000263787	SKAP1-AS1	lncRNA	SKAP1 antisense RNA 1 [Source:HGNC Symbol;Acc:HGNC:53166]
AASS	#N/A	#N/A	#N/A	#N/A	#N/A	#N/A	#N/A	#N/A	#N/A	#N/A	#N/A	#N/A	#N/A	0.222204	#N/A	1	ENSG00000008311	AASS	protein_coding	aminoadipate-semialdehyde synthase [Source:HGNC Symbol;Acc:HGNC:17366]
LINC02954	#N/A	#N/A	0.221995	#N/A	#N/A	#N/A	#N/A	#N/A	#N/A	#N/A	#N/A	#N/A	#N/A	#N/A	#N/A	1	ENSG00000256733	LINC02954	lncRNA	long intergenic non-protein coding RNA 2954 [Source:HGNC Symbol;Acc:HGNC:55972]
GALNT11	#N/A	#N/A	#N/A	#N/A	#N/A	#N/A	#N/A	#N/A	0.220607	#N/A	#N/A	#N/A	#N/A	#N/A	#N/A	1	ENSG00000178234	GALNT11	protein_coding	polypeptide N-acetylgalactosaminyltransferase 11 [Source:HGNC Symbol;Acc:HGNC:19875]
VGLL4	#N/A	#N/A	#N/A	#N/A	#N/A	#N/A	#N/A	#N/A	#N/A	#N/A	#N/A	#N/A	#N/A	0.22043	#N/A	1	ENSG00000144560	VGLL4	protein_coding	vestigial like family member 4 [Source:HGNC Symbol;Acc:HGNC:28966]
#230615	#N/A	#N/A	#N/A	#N/A	#N/A	#N/A	#N/A	#N/A	0.217804	#N/A	#N/A	#N/A	#N/A	#N/A	#N/A	1	ENSG00000230615		lncRNA	novel transcript
SMURF1#198742	#N/A	#N/A	#N/A	#N/A	0.217514	#N/A	#N/A	#N/A	#N/A	#N/A	#N/A	#N/A	#N/A	#N/A	#N/A	1	ENSG00000198742	SMURF1	protein_coding	SMAD specific E3 ubiquitin protein ligase 1 [Source:HGNC Symbol;Acc:HGNC:16807]
SULT6B1	#N/A	#N/A	0.216318	#N/A	#N/A	#N/A	#N/A	#N/A	#N/A	#N/A	#N/A	#N/A	#N/A	#N/A	#N/A	1	ENSG00000138068	SULT6B1	protein_coding	sulfotransferase family 6B member 1 [Source:HGNC Symbol;Acc:HGNC:33433]
GALNT10	#N/A	#N/A	#N/A	#N/A	#N/A	#N/A	#N/A	#N/A	#N/A	0.216063	#N/A	#N/A	#N/A	#N/A	#N/A	1	ENSG00000164574	GALNT10	protein_coding	polypeptide N-acetylgalactosaminyltransferase 10 [Source:HGNC Symbol;Acc:HGNC:19873]
SMC4	#N/A	#N/A	#N/A	#N/A	#N/A	#N/A	#N/A	0.216059	#N/A	#N/A	#N/A	#N/A	#N/A	#N/A	#N/A	1	ENSG00000113810	SMC4	protein_coding	structural maintenance of chromosomes 4 [Source:HGNC Symbol;Acc:HGNC:14013]
KCNQ1#053918	#N/A	#N/A	#N/A	#N/A	#N/A	#N/A	#N/A	#N/A	0.21524	#N/A	#N/A	#N/A	#N/A	#N/A	#N/A	1	ENSG00000053918	KCNQ1	protein_coding	potassium voltage-gated channel subfamily Q member 1 [Source:HGNC Symbol;Acc:HGNC:6294]
ARHGEF9	#N/A	0.214743	#N/A	#N/A	#N/A	#N/A	#N/A	#N/A	#N/A	#N/A	#N/A	#N/A	#N/A	#N/A	#N/A	1	ENSG00000131089	ARHGEF9	protein_coding	Cdc42 guanine nucleotide exchange factor 9 [Source:HGNC Symbol;Acc:HGNC:14561]
HOTAIR	#N/A	#N/A	#N/A	#N/A	#N/A	#N/A	#N/A	#N/A	0.214372	#N/A	#N/A	#N/A	#N/A	#N/A	#N/A	1	ENSG00000228630	HOTAIR	lncRNA	HOX transcript antisense RNA [Source:HGNC Symbol;Acc:HGNC:33510]
#273407	#N/A	#N/A	#N/A	0.214288	#N/A	#N/A	#N/A	#N/A	#N/A	#N/A	#N/A	#N/A	#N/A	#N/A	#N/A	1	ENSG00000273407		lncRNA	novel transcript, antisense to CYP3A4
#286670	#N/A	#N/A	#N/A	#N/A	0.214161	#N/A	#N/A	#N/A	#N/A	#N/A	#N/A	#N/A	#N/A	#N/A	#N/A	1	ENSG00000286670		lncRNA	novel transcript, antisense to VLDLR
ANKRD20A1	#N/A	#N/A	#N/A	#N/A	#N/A	#N/A	#N/A	#N/A	0.213763	#N/A	#N/A	#N/A	#N/A	#N/A	#N/A	1	ENSG00000260691	ANKRD20A1	protein_coding	ankyrin repeat domain 20 family member A1 [Source:HGNC Symbol;Acc:HGNC:23665]
#271778	#N/A	#N/A	#N/A	0.213711	#N/A	#N/A	#N/A	#N/A	#N/A	#N/A	#N/A	#N/A	#N/A	#N/A	#N/A	1	ENSG00000271778		lncRNA	novel transcript, sense intronic to MFSD1
ERAP1	#N/A	#N/A	#N/A	#N/A	#N/A	#N/A	#N/A	0.213696	#N/A	#N/A	#N/A	#N/A	#N/A	#N/A	#N/A	1	ENSG00000164307	ERAP1	protein_coding	endoplasmic reticulum aminopeptidase 1 [Source:HGNC Symbol;Acc:HGNC:18173]
LINC01498	#N/A	#N/A	#N/A	0.213652	#N/A	#N/A	#N/A	#N/A	#N/A	#N/A	#N/A	#N/A	#N/A	#N/A	#N/A	1	ENSG00000247213	LINC01498	lncRNA	long intergenic non-protein coding RNA 1498 [Source:HGNC Symbol;Acc:HGNC:51164]
SHCBP1L	#N/A	#N/A	#N/A	#N/A	#N/A	#N/A	#N/A	0.21289	#N/A	#N/A	#N/A	#N/A	#N/A	#N/A	#N/A	1	ENSG00000157060	SHCBP1L	protein_coding	SHC binding and spindle associated 1 like [Source:HGNC Symbol;Acc:HGNC:16788]
TPP2	#N/A	0.211397	#N/A	#N/A	#N/A	#N/A	#N/A	#N/A	#N/A	#N/A	#N/A	#N/A	#N/A	#N/A	#N/A	1	ENSG00000134900	TPP2	protein_coding	tripeptidyl peptidase 2 [Source:HGNC Symbol;Acc:HGNC:12016]
#267811	#N/A	#N/A	#N/A	0.210253	#N/A	#N/A	#N/A	#N/A	#N/A	#N/A	#N/A	#N/A	#N/A	#N/A	#N/A	1	ENSG00000267811		lncRNA	novel transcript, antisense to TAF6L
TDG	#N/A	#N/A	#N/A	#N/A	#N/A	#N/A	#N/A	#N/A	#N/A	#N/A	#N/A	#N/A	#N/A	0.210229	#N/A	1	ENSG00000139372	TDG	protein_coding	thymine DNA glycosylase [Source:HGNC Symbol;Acc:HGNC:11700]
SCNN1A	#N/A	#N/A	#N/A	#N/A	#N/A	#N/A	#N/A	#N/A	0.210029	#N/A	#N/A	#N/A	#N/A	#N/A	#N/A	1	ENSG00000111319	SCNN1A	protein_coding	sodium channel epithelial 1 subunit alpha [Source:HGNC Symbol;Acc:HGNC:10599]
SPANXA2-OT1	#N/A	#N/A	#N/A	#N/A	#N/A	#N/A	#N/A	#N/A	0.209564	#N/A	#N/A	#N/A	#N/A	#N/A	#N/A	1	ENSG00000277215	SPANXA2-OT1	lncRNA	SPANXA2 overlapping transcript 1 [Source:HGNC Symbol;Acc:HGNC:31683]
#235215	#N/A	#N/A	#N/A	0.209564	#N/A	#N/A	#N/A	#N/A	#N/A	#N/A	#N/A	#N/A	#N/A	#N/A	#N/A	1	ENSG00000235215		lncRNA	novel transcript
CRYBG3	#N/A	#N/A	#N/A	#N/A	#N/A	#N/A	#N/A	#N/A	#N/A	#N/A	#N/A	#N/A	#N/A	#N/A	0.208909	1	ENSG00000080200	CRYBG3	protein_coding	crystallin beta-gamma domain containing 3 [Source:HGNC Symbol;Acc:HGNC:34427]
UBL7#138629	#N/A	#N/A	#N/A	#N/A	#N/A	#N/A	#N/A	#N/A	#N/A	#N/A	#N/A	#N/A	#N/A	#N/A	0.208897	1	ENSG00000138629	UBL7	protein_coding	ubiquitin like 7 [Source:HGNC Symbol;Acc:HGNC:28221]
RRAGC-DT	#N/A	#N/A	#N/A	#N/A	#N/A	#N/A	#N/A	#N/A	#N/A	#N/A	#N/A	#N/A	#N/A	0.208365	#N/A	1	ENSG00000228436	RRAGC-DT	lncRNA	RRAGC divergent transcript [Source:HGNC Symbol;Acc:HGNC:55793]
C1RL-AS1#205885	#N/A	#N/A	#N/A	#N/A	#N/A	#N/A	#N/A	#N/A	0.208257	#N/A	#N/A	#N/A	#N/A	#N/A	#N/A	1	ENSG00000205885	C1RL-AS1	lncRNA	C1RL antisense RNA 1 [Source:HGNC Symbol;Acc:HGNC:27461]
C1orf56	#N/A	#N/A	#N/A	#N/A	#N/A	#N/A	#N/A	0.207824	#N/A	#N/A	#N/A	#N/A	#N/A	#N/A	#N/A	1	ENSG00000143443	C1orf56	protein_coding	chromosome 1 open reading frame 56 [Source:HGNC Symbol;Acc:HGNC:26045]
KLHL12	#N/A	#N/A	#N/A	#N/A	#N/A	#N/A	#N/A	#N/A	0.207728	#N/A	#N/A	#N/A	#N/A	#N/A	#N/A	1	ENSG00000117153	KLHL12	protein_coding	kelch like family member 12 [Source:HGNC Symbol;Acc:HGNC:19360]
ALDH1A2	#N/A	#N/A	#N/A	#N/A	#N/A	#N/A	#N/A	#N/A	0.207121	#N/A	#N/A	#N/A	#N/A	#N/A	#N/A	1	ENSG00000128918	ALDH1A2	protein_coding	aldehyde dehydrogenase 1 family member A2 [Source:HGNC Symbol;Acc:HGNC:15472]
#250286	#N/A	#N/A	#N/A	0.207069	#N/A	#N/A	#N/A	#N/A	#N/A	#N/A	#N/A	#N/A	#N/A	#N/A	#N/A	1	ENSG00000250286		lncRNA	novel transcript, antisense to EPN3
CSTPP1	#N/A	#N/A	#N/A	#N/A	#N/A	#N/A	#N/A	#N/A	0.20676	#N/A	#N/A	#N/A	#N/A	#N/A	#N/A	1	ENSG00000149179	CSTPP1	protein_coding	centriolar satellite-associated tubulin polyglutamylase complex regulator 1 [Source:HGNC Symbol;Acc:HGNC:28720]
TMEM161B	#N/A	#N/A	0.206484	#N/A	#N/A	#N/A	#N/A	#N/A	#N/A	#N/A	#N/A	#N/A	#N/A	#N/A	#N/A	1	ENSG00000164180	TMEM161B	protein_coding	transmembrane protein 161B [Source:HGNC Symbol;Acc:HGNC:28483]
GARIN6	#N/A	#N/A	#N/A	0.206198	#N/A	#N/A	#N/A	#N/A	#N/A	#N/A	#N/A	#N/A	#N/A	#N/A	#N/A	1	ENSG00000180219	GARIN6	protein_coding	golgi associated RAB2 interactor family member 6 [Source:HGNC Symbol;Acc:HGNC:28594]
GABRB1	#N/A	#N/A	#N/A	#N/A	#N/A	#N/A	#N/A	#N/A	0.205319	#N/A	#N/A	#N/A	#N/A	#N/A	#N/A	1	ENSG00000163288	GABRB1	protein_coding	gamma-aminobutyric acid type A receptor subunit beta1 [Source:HGNC Symbol;Acc:HGNC:4081]
DPP8	#N/A	#N/A	#N/A	#N/A	#N/A	#N/A	#N/A	#N/A	#N/A	#N/A	#N/A	#N/A	#N/A	#N/A	0.204961	1	ENSG00000074603	DPP8	protein_coding	dipeptidyl peptidase 8 [Source:HGNC Symbol;Acc:HGNC:16490]
TLK1	#N/A	#N/A	#N/A	#N/A	#N/A	#N/A	#N/A	#N/A	#N/A	#N/A	#N/A	#N/A	#N/A	#N/A	0.20491	1	ENSG00000198586	TLK1	protein_coding	tousled like kinase 1 [Source:HGNC Symbol;Acc:HGNC:11841]
NCAPH	#N/A	#N/A	#N/A	#N/A	#N/A	#N/A	#N/A	0.204319	#N/A	#N/A	#N/A	#N/A	#N/A	#N/A	#N/A	1	ENSG00000121152	NCAPH	protein_coding	non-SMC condensin I complex subunit H [Source:HGNC Symbol;Acc:HGNC:1112]
NASP	#N/A	#N/A	0.204146	#N/A	#N/A	#N/A	#N/A	#N/A	#N/A	#N/A	#N/A	#N/A	#N/A	#N/A	#N/A	1	ENSG00000132780	NASP	protein_coding	nuclear autoantigenic sperm protein [Source:HGNC Symbol;Acc:HGNC:7644]
ARRDC5	#N/A	#N/A	#N/A	#N/A	0.203871	#N/A	#N/A	#N/A	#N/A	#N/A	#N/A	#N/A	#N/A	#N/A	#N/A	1	ENSG00000205784	ARRDC5	protein_coding	arrestin domain containing 5 [Source:HGNC Symbol;Acc:HGNC:31407]
MFSD14A	#N/A	#N/A	#N/A	#N/A	#N/A	#N/A	#N/A	0.203779	#N/A	#N/A	#N/A	#N/A	#N/A	#N/A	#N/A	1	ENSG00000156875	MFSD14A	protein_coding	major facilitator superfamily domain containing 14A [Source:HGNC Symbol;Acc:HGNC:23363]
#258601	#N/A	#N/A	#N/A	0.203616	#N/A	#N/A	#N/A	#N/A	#N/A	#N/A	#N/A	#N/A	#N/A	#N/A	#N/A	1	ENSG00000258601		lncRNA	novel transcript, antisense to SLC25A21
C9orf57	#N/A	#N/A	#N/A	0.202344	#N/A	#N/A	#N/A	#N/A	#N/A	#N/A	#N/A	#N/A	#N/A	#N/A	#N/A	1	ENSG00000204669	C9orf57	protein_coding	chromosome 9 open reading frame 57 [Source:HGNC Symbol;Acc:HGNC:27037]
PMM2	#N/A	#N/A	#N/A	#N/A	#N/A	#N/A	#N/A	#N/A	#N/A	#N/A	#N/A	#N/A	#N/A	0.202202	#N/A	1	ENSG00000140650	PMM2	protein_coding	phosphomannomutase 2 [Source:HGNC Symbol;Acc:HGNC:9115]
LOXL3	#N/A	#N/A	#N/A	#N/A	#N/A	#N/A	#N/A	#N/A	0.201278	#N/A	#N/A	#N/A	#N/A	#N/A	#N/A	1	ENSG00000115318	LOXL3	protein_coding	lysyl oxidase like 3 [Source:HGNC Symbol;Acc:HGNC:13869]
NPM3	#N/A	#N/A	#N/A	#N/A	#N/A	#N/A	#N/A	#N/A	#N/A	#N/A	#N/A	#N/A	#N/A	#N/A	0.200368	1	ENSG00000107833	NPM3	protein_coding	nucleophosmin/nucleoplasmin 3 [Source:HGNC Symbol;Acc:HGNC:7931]
#259363	#N/A	#N/A	#N/A	#N/A	#N/A	#N/A	#N/A	#N/A	0.200227	#N/A	#N/A	#N/A	#N/A	#N/A	#N/A	1	ENSG00000259363		lncRNA	novel transcript
#277440	#N/A	#N/A	#N/A	#N/A	#N/A	#N/A	#N/A	#N/A	#N/A	0.199955	#N/A	#N/A	#N/A	#N/A	#N/A	1	ENSG00000277440		lncRNA	novel transcript, sense intronic with DNAJA3
DDX55	#N/A	#N/A	#N/A	#N/A	#N/A	#N/A	#N/A	0.199931	#N/A	#N/A	#N/A	#N/A	#N/A	#N/A	#N/A	1	ENSG00000111364	DDX55	protein_coding	DEAD-box helicase 55 [Source:HGNC Symbol;Acc:HGNC:20085]
#287210	#N/A	#N/A	#N/A	#N/A	0.198978	#N/A	#N/A	#N/A	#N/A	#N/A	#N/A	#N/A	#N/A	#N/A	#N/A	1	ENSG00000287210		lncRNA	novel transcript
PACS2	#N/A	#N/A	#N/A	#N/A	#N/A	#N/A	#N/A	#N/A	#N/A	0.198815	#N/A	#N/A	#N/A	#N/A	#N/A	1	ENSG00000179364	PACS2	protein_coding	phosphofurin acidic cluster sorting protein 2 [Source:HGNC Symbol;Acc:HGNC:23794]
#187185	#N/A	#N/A	0.198764	#N/A	#N/A	#N/A	#N/A	#N/A	#N/A	#N/A	#N/A	#N/A	#N/A	#N/A	#N/A	1	ENSG00000187185		lncRNA	novel transcript
#286733	#N/A	#N/A	0.198601	#N/A	#N/A	#N/A	#N/A	#N/A	#N/A	#N/A	#N/A	#N/A	#N/A	#N/A	#N/A	1	ENSG00000286733		lncRNA	long intergenic non-protein coding RNA 2348 [Source:NCBI gene (formerly Entrezgene);Acc:101927505]
COX6A1	#N/A	#N/A	#N/A	#N/A	#N/A	#N/A	#N/A	0.197831	#N/A	#N/A	#N/A	#N/A	#N/A	#N/A	#N/A	1	ENSG00000111775	COX6A1	protein_coding	cytochrome c oxidase subunit 6A1 [Source:HGNC Symbol;Acc:HGNC:2277]
FAM78B-AS1	#N/A	#N/A	#N/A	0.197469	#N/A	#N/A	#N/A	#N/A	#N/A	#N/A	#N/A	#N/A	#N/A	#N/A	#N/A	1	ENSG00000203307	FAM78B-AS1	lncRNA	FAM78B antisense RNA 1 [Source:HGNC Symbol;Acc:HGNC:40639]
PRSS54	#N/A	#N/A	#N/A	#N/A	0.197134	#N/A	#N/A	#N/A	#N/A	#N/A	#N/A	#N/A	#N/A	#N/A	#N/A	1	ENSG00000103023	PRSS54	protein_coding	serine protease 54 [Source:HGNC Symbol;Acc:HGNC:26336]
IL19	#N/A	#N/A	#N/A	#N/A	#N/A	#N/A	#N/A	#N/A	0.196686	#N/A	#N/A	#N/A	#N/A	#N/A	#N/A	1	ENSG00000142224	IL19	protein_coding	interleukin 19 [Source:HGNC Symbol;Acc:HGNC:5990]
FAP	#N/A	#N/A	#N/A	#N/A	#N/A	#N/A	#N/A	#N/A	0.196433	#N/A	#N/A	#N/A	#N/A	#N/A	#N/A	1	ENSG00000078098	FAP	protein_coding	fibroblast activation protein alpha [Source:HGNC Symbol;Acc:HGNC:3590]
SRPK1	#N/A	#N/A	#N/A	#N/A	#N/A	#N/A	#N/A	#N/A	#N/A	#N/A	#N/A	#N/A	#N/A	#N/A	0.195734	1	ENSG00000096063	SRPK1	protein_coding	SRSF protein kinase 1 [Source:HGNC Symbol;Acc:HGNC:11305]
COG2	#N/A	#N/A	0.195448	#N/A	#N/A	#N/A	#N/A	#N/A	#N/A	#N/A	#N/A	#N/A	#N/A	#N/A	#N/A	1	ENSG00000135775	COG2	protein_coding	component of oligomeric golgi complex 2 [Source:HGNC Symbol;Acc:HGNC:6546]
#275759	#N/A	#N/A	#N/A	#N/A	#N/A	#N/A	#N/A	#N/A	#N/A	#N/A	#N/A	#N/A	#N/A	#N/A	0.194941	1	ENSG00000275759		lncRNA	novel transcript
ARMCX4	#N/A	#N/A	#N/A	#N/A	#N/A	#N/A	#N/A	#N/A	0.194699	#N/A	#N/A	#N/A	#N/A	#N/A	#N/A	1	ENSG00000196440	ARMCX4	protein_coding	armadillo repeat containing X-linked 4 [Source:HGNC Symbol;Acc:HGNC:28615]
HEATR1	#N/A	#N/A	#N/A	#N/A	#N/A	#N/A	#N/A	0.194054	#N/A	#N/A	#N/A	#N/A	#N/A	#N/A	#N/A	1	ENSG00000119285	HEATR1	protein_coding	HEAT repeat containing 1 [Source:HGNC Symbol;Acc:HGNC:25517]
ZNF490	#N/A	#N/A	0.19342	#N/A	#N/A	#N/A	#N/A	#N/A	#N/A	#N/A	#N/A	#N/A	#N/A	#N/A	#N/A	1	ENSG00000188033	ZNF490	protein_coding	zinc finger protein 490 [Source:HGNC Symbol;Acc:HGNC:23705]
#269210	#N/A	#N/A	#N/A	#N/A	0.192176	#N/A	#N/A	#N/A	#N/A	#N/A	#N/A	#N/A	#N/A	#N/A	#N/A	1	ENSG00000269210		lncRNA	novel transcript, antisense to ARHGEF33
#234426	#N/A	#N/A	#N/A	#N/A	#N/A	#N/A	#N/A	#N/A	0.192162	#N/A	#N/A	#N/A	#N/A	#N/A	#N/A	1	ENSG00000234426		lncRNA	novel transcript
LINC01278	#N/A	#N/A	#N/A	#N/A	#N/A	#N/A	#N/A	#N/A	#N/A	#N/A	#N/A	#N/A	#N/A	0.191916	#N/A	1	ENSG00000235437	LINC01278	lncRNA	long intergenic non-protein coding RNA 1278 [Source:HGNC Symbol;Acc:HGNC:28090]
HOXA2	#N/A	#N/A	#N/A	0.191116	#N/A	#N/A	#N/A	#N/A	#N/A	#N/A	#N/A	#N/A	#N/A	#N/A	#N/A	1	ENSG00000105996	HOXA2	protein_coding	homeobox A2 [Source:HGNC Symbol;Acc:HGNC:5103]
KIF13B	#N/A	#N/A	0.191088	#N/A	#N/A	#N/A	#N/A	#N/A	#N/A	#N/A	#N/A	#N/A	#N/A	#N/A	#N/A	1	ENSG00000197892	KIF13B	protein_coding	kinesin family member 13B [Source:HGNC Symbol;Acc:HGNC:14405]
GPR89B	#N/A	#N/A	#N/A	#N/A	#N/A	#N/A	#N/A	#N/A	0.19064	#N/A	#N/A	#N/A	#N/A	#N/A	#N/A	1	ENSG00000188092	GPR89B	protein_coding	G protein-coupled receptor 89B [Source:HGNC Symbol;Acc:HGNC:13840]
ZC3H3#014164	#N/A	#N/A	#N/A	#N/A	#N/A	#N/A	#N/A	#N/A	#N/A	#N/A	#N/A	0.189881	#N/A	#N/A	#N/A	1	ENSG00000014164	ZC3H3	protein_coding	zinc finger CCCH-type containing 3 [Source:HGNC Symbol;Acc:HGNC:28972]
TXNDC15	#N/A	#N/A	#N/A	#N/A	#N/A	#N/A	#N/A	0.189528	#N/A	#N/A	#N/A	#N/A	#N/A	#N/A	#N/A	1	ENSG00000113621	TXNDC15	protein_coding	thioredoxin domain containing 15 [Source:HGNC Symbol;Acc:HGNC:20652]
#254315	#N/A	0.189442	#N/A	#N/A	#N/A	#N/A	#N/A	#N/A	#N/A	#N/A	#N/A	#N/A	#N/A	#N/A	#N/A	1	ENSG00000254315		lncRNA	novel transcript
TTC36	#N/A	#N/A	#N/A	0.189038	#N/A	#N/A	#N/A	#N/A	#N/A	#N/A	#N/A	#N/A	#N/A	#N/A	#N/A	1	ENSG00000172425	TTC36	protein_coding	tetratricopeptide repeat domain 36 [Source:HGNC Symbol;Acc:HGNC:33708]
RHBDD1	#N/A	#N/A	#N/A	#N/A	#N/A	#N/A	#N/A	#N/A	#N/A	#N/A	#N/A	#N/A	#N/A	#N/A	0.188237	1	ENSG00000144468	RHBDD1	protein_coding	rhomboid domain containing 1 [Source:HGNC Symbol;Acc:HGNC:23081]
ARHGAP8	#N/A	#N/A	#N/A	#N/A	#N/A	#N/A	#N/A	#N/A	0.188139	#N/A	#N/A	#N/A	#N/A	#N/A	#N/A	1	ENSG00000241484	ARHGAP8	protein_coding	Rho GTPase activating protein 8 [Source:HGNC Symbol;Acc:HGNC:677]
ATG4C	#N/A	#N/A	#N/A	#N/A	#N/A	#N/A	#N/A	#N/A	#N/A	0.187607	#N/A	#N/A	#N/A	#N/A	#N/A	1	ENSG00000125703	ATG4C	protein_coding	autophagy related 4C cysteine peptidase [Source:HGNC Symbol;Acc:HGNC:16040]
KLRK1	#N/A	#N/A	#N/A	#N/A	#N/A	#N/A	#N/A	#N/A	0.186425	#N/A	#N/A	#N/A	#N/A	#N/A	#N/A	1	ENSG00000213809	KLRK1	protein_coding	killer cell lectin like receptor K1 [Source:HGNC Symbol;Acc:HGNC:18788]
#237359	#N/A	#N/A	#N/A	#N/A	#N/A	#N/A	#N/A	#N/A	#N/A	#N/A	#N/A	#N/A	#N/A	#N/A	0.186404	1	ENSG00000237359		lncRNA	novel transcript
#261242	#N/A	#N/A	#N/A	#N/A	0.186351	#N/A	#N/A	#N/A	#N/A	#N/A	#N/A	#N/A	#N/A	#N/A	#N/A	1	ENSG00000261242		lncRNA	novel transcript, antisense to PPP2R5E
NR3C1	#N/A	#N/A	#N/A	0.185702	#N/A	#N/A	#N/A	#N/A	#N/A	#N/A	#N/A	#N/A	#N/A	#N/A	#N/A	1	ENSG00000113580	NR3C1	protein_coding	nuclear receptor subfamily 3 group C member 1 [Source:HGNC Symbol;Acc:HGNC:7978]
MPP7-DT	#N/A	#N/A	0.185674	#N/A	#N/A	#N/A	#N/A	#N/A	#N/A	#N/A	#N/A	#N/A	#N/A	#N/A	#N/A	1	ENSG00000282996	MPP7-DT	lncRNA	MPP7 divergent transcript [Source:HGNC Symbol;Acc:HGNC:54139]
WWTR1-AS1	#N/A	#N/A	#N/A	0.185407	#N/A	#N/A	#N/A	#N/A	#N/A	#N/A	#N/A	#N/A	#N/A	#N/A	#N/A	1	ENSG00000241313	WWTR1-AS1	lncRNA	WWTR1 antisense RNA 1 [Source:HGNC Symbol;Acc:HGNC:41035]
LINC02221	#N/A	#N/A	#N/A	0.184979	#N/A	#N/A	#N/A	#N/A	#N/A	#N/A	#N/A	#N/A	#N/A	#N/A	#N/A	1	ENSG00000250814	LINC02221	lncRNA	long intergenic non-protein coding RNA 2221 [Source:HGNC Symbol;Acc:HGNC:53090]
XDH	#N/A	#N/A	#N/A	#N/A	0.184924	#N/A	#N/A	#N/A	#N/A	#N/A	#N/A	#N/A	#N/A	#N/A	#N/A	1	ENSG00000158125	XDH	protein_coding	xanthine dehydrogenase [Source:HGNC Symbol;Acc:HGNC:12805]
TTPA	#N/A	#N/A	#N/A	0.184577	#N/A	#N/A	#N/A	#N/A	#N/A	#N/A	#N/A	#N/A	#N/A	#N/A	#N/A	1	ENSG00000137561	TTPA	protein_coding	alpha tocopherol transfer protein [Source:HGNC Symbol;Acc:HGNC:12404]
DPYD	#N/A	#N/A	#N/A	#N/A	0.18386	#N/A	#N/A	#N/A	#N/A	#N/A	#N/A	#N/A	#N/A	#N/A	#N/A	1	ENSG00000188641	DPYD	protein_coding	dihydropyrimidine dehydrogenase [Source:HGNC Symbol;Acc:HGNC:3012]
RNF227	#N/A	#N/A	#N/A	#N/A	#N/A	#N/A	#N/A	#N/A	#N/A	0.183854	#N/A	#N/A	#N/A	#N/A	#N/A	1	ENSG00000179859	RNF227	protein_coding	ring finger protein 227 [Source:HGNC Symbol;Acc:HGNC:27571]
#287268	#N/A	0.183812	#N/A	#N/A	#N/A	#N/A	#N/A	#N/A	#N/A	#N/A	#N/A	#N/A	#N/A	#N/A	#N/A	1	ENSG00000287268		lncRNA	novel transcript, antisense to METTL24
LINC02479	#N/A	#N/A	#N/A	#N/A	#N/A	#N/A	#N/A	#N/A	#N/A	#N/A	#N/A	#N/A	#N/A	#N/A	0.182827	1	ENSG00000251326	LINC02479	lncRNA	long intergenic non-protein coding RNA 2479 [Source:HGNC Symbol;Acc:HGNC:53453]
DM1-AS	#N/A	#N/A	#N/A	0.182095	#N/A	#N/A	#N/A	#N/A	#N/A	#N/A	#N/A	#N/A	#N/A	#N/A	#N/A	1	ENSG00000267395	DM1-AS	lncRNA	DM1 locus antisense RNA [Source:HGNC Symbol;Acc:HGNC:53125]
#233290	#N/A	#N/A	#N/A	#N/A	#N/A	#N/A	#N/A	#N/A	0.181925	#N/A	#N/A	#N/A	#N/A	#N/A	#N/A	1	ENSG00000233290		lncRNA	novel transcript
ATP11B	#N/A	#N/A	#N/A	#N/A	#N/A	#N/A	#N/A	#N/A	#N/A	#N/A	#N/A	#N/A	#N/A	#N/A	0.181299	1	ENSG00000058063	ATP11B	protein_coding	ATPase phospholipid transporting 11B (putative) [Source:HGNC Symbol;Acc:HGNC:13553]
LINC01275	#N/A	#N/A	0.181046	#N/A	#N/A	#N/A	#N/A	#N/A	#N/A	#N/A	#N/A	#N/A	#N/A	#N/A	#N/A	1	ENSG00000237595	LINC01275	lncRNA	long intergenic non-protein coding RNA 1275 [Source:HGNC Symbol;Acc:HGNC:50331]
SCD5	#N/A	#N/A	#N/A	#N/A	#N/A	#N/A	#N/A	#N/A	0.180917	#N/A	#N/A	#N/A	#N/A	#N/A	#N/A	1	ENSG00000145284	SCD5	protein_coding	stearoyl-CoA desaturase 5 [Source:HGNC Symbol;Acc:HGNC:21088]
TBRG1	#N/A	#N/A	#N/A	#N/A	#N/A	#N/A	#N/A	0.180758	#N/A	#N/A	#N/A	#N/A	#N/A	#N/A	#N/A	1	ENSG00000154144	TBRG1	protein_coding	transforming growth factor beta regulator 1 [Source:HGNC Symbol;Acc:HGNC:29551]
AGBL5	#N/A	#N/A	#N/A	#N/A	#N/A	#N/A	#N/A	0.180443	#N/A	#N/A	#N/A	#N/A	#N/A	#N/A	#N/A	1	ENSG00000084693	AGBL5	protein_coding	AGBL carboxypeptidase 5 [Source:HGNC Symbol;Acc:HGNC:26147]
HPGD	#N/A	#N/A	#N/A	#N/A	#N/A	#N/A	#N/A	#N/A	0.180358	#N/A	#N/A	#N/A	#N/A	#N/A	#N/A	1	ENSG00000164120	HPGD	protein_coding	15-hydroxyprostaglandin dehydrogenase [Source:HGNC Symbol;Acc:HGNC:5154]
PRDX3	#N/A	#N/A	#N/A	0.180323	#N/A	#N/A	#N/A	#N/A	#N/A	#N/A	#N/A	#N/A	#N/A	#N/A	#N/A	1	ENSG00000165672	PRDX3	protein_coding	peroxiredoxin 3 [Source:HGNC Symbol;Acc:HGNC:9354]
LINC02027	#N/A	#N/A	0.180132	#N/A	#N/A	#N/A	#N/A	#N/A	#N/A	#N/A	#N/A	#N/A	#N/A	#N/A	#N/A	1	ENSG00000243694	LINC02027	lncRNA	long intergenic non-protein coding RNA 2027 [Source:HGNC Symbol;Acc:HGNC:52862]
PI4KB	#N/A	#N/A	#N/A	#N/A	#N/A	#N/A	#N/A	0.180055	#N/A	#N/A	#N/A	#N/A	#N/A	#N/A	#N/A	1	ENSG00000143393	PI4KB	protein_coding	phosphatidylinositol 4-kinase beta [Source:HGNC Symbol;Acc:HGNC:8984]
ZNF862	#N/A	#N/A	#N/A	#N/A	#N/A	#N/A	#N/A	0.179535	#N/A	#N/A	#N/A	#N/A	#N/A	#N/A	#N/A	1	ENSG00000106479	ZNF862	protein_coding	zinc finger protein 862 [Source:HGNC Symbol;Acc:HGNC:34519]
MED4	#N/A	#N/A	0.179248	#N/A	#N/A	#N/A	#N/A	#N/A	#N/A	#N/A	#N/A	#N/A	#N/A	#N/A	#N/A	1	ENSG00000136146	MED4	protein_coding	mediator complex subunit 4 [Source:HGNC Symbol;Acc:HGNC:17903]
PDZRN3-AS1	#N/A	0.17914	#N/A	#N/A	#N/A	#N/A	#N/A	#N/A	#N/A	#N/A	#N/A	#N/A	#N/A	#N/A	#N/A	1	ENSG00000239677	PDZRN3-AS1	lncRNA	PDZRN3 antisense RNA 1 [Source:HGNC Symbol;Acc:HGNC:40814]
CDH11	#N/A	#N/A	#N/A	#N/A	#N/A	#N/A	#N/A	#N/A	0.17886	#N/A	#N/A	#N/A	#N/A	#N/A	#N/A	1	ENSG00000140937	CDH11	protein_coding	cadherin 11 [Source:HGNC Symbol;Acc:HGNC:1750]
#287313	#N/A	0.178192	#N/A	#N/A	#N/A	#N/A	#N/A	#N/A	#N/A	#N/A	#N/A	#N/A	#N/A	#N/A	#N/A	1	ENSG00000287313		lncRNA	novel transcript
UROC1	#N/A	#N/A	#N/A	0.177862	#N/A	#N/A	#N/A	#N/A	#N/A	#N/A	#N/A	#N/A	#N/A	#N/A	#N/A	1	ENSG00000159650	UROC1	protein_coding	urocanate hydratase 1 [Source:HGNC Symbol;Acc:HGNC:26444]
SEMA4C	#N/A	#N/A	#N/A	#N/A	#N/A	#N/A	#N/A	#N/A	0.177657	#N/A	#N/A	#N/A	#N/A	#N/A	#N/A	1	ENSG00000168758	SEMA4C	protein_coding	semaphorin 4C [Source:HGNC Symbol;Acc:HGNC:10731]
ZNF318	#N/A	#N/A	#N/A	#N/A	#N/A	#N/A	#N/A	0.177494	#N/A	#N/A	#N/A	#N/A	#N/A	#N/A	#N/A	1	ENSG00000171467	ZNF318	protein_coding	zinc finger protein 318 [Source:HGNC Symbol;Acc:HGNC:13578]
GNA12	#N/A	#N/A	#N/A	#N/A	#N/A	#N/A	#N/A	0.177391	#N/A	#N/A	#N/A	#N/A	#N/A	#N/A	#N/A	1	ENSG00000146535	GNA12	protein_coding	G protein subunit alpha 12 [Source:HGNC Symbol;Acc:HGNC:4380]
VTN	#N/A	0.176504	#N/A	#N/A	#N/A	#N/A	#N/A	#N/A	#N/A	#N/A	#N/A	#N/A	#N/A	#N/A	#N/A	1	ENSG00000109072	VTN	protein_coding	vitronectin [Source:HGNC Symbol;Acc:HGNC:12724]
NOL8	#N/A	#N/A	#N/A	#N/A	#N/A	#N/A	#N/A	0.176438	#N/A	#N/A	#N/A	#N/A	#N/A	#N/A	#N/A	1	ENSG00000198000	NOL8	protein_coding	nucleolar protein 8 [Source:HGNC Symbol;Acc:HGNC:23387]
#287460	#N/A	#N/A	#N/A	0.17618	#N/A	#N/A	#N/A	#N/A	#N/A	#N/A	#N/A	#N/A	#N/A	#N/A	#N/A	1	ENSG00000287460		lncRNA	novel transcript
#256389	#N/A	#N/A	#N/A	#N/A	#N/A	#N/A	#N/A	#N/A	0.176023	#N/A	#N/A	#N/A	#N/A	#N/A	#N/A	1	ENSG00000256389		lncRNA	novel transcript
FAM91A1	#N/A	#N/A	#N/A	#N/A	#N/A	#N/A	#N/A	0.176011	#N/A	#N/A	#N/A	#N/A	#N/A	#N/A	#N/A	1	ENSG00000176853	FAM91A1	protein_coding	family with sequence similarity 91 member A1 [Source:HGNC Symbol;Acc:HGNC:26306]
EXOC6B	#N/A	#N/A	#N/A	#N/A	0.175819	#N/A	#N/A	#N/A	#N/A	#N/A	#N/A	#N/A	#N/A	#N/A	#N/A	1	ENSG00000144036	EXOC6B	protein_coding	exocyst complex component 6B [Source:HGNC Symbol;Acc:HGNC:17085]
#271825	#N/A	#N/A	#N/A	#N/A	#N/A	#N/A	#N/A	#N/A	#N/A	#N/A	#N/A	#N/A	#N/A	#N/A	0.17556	1	ENSG00000271825		lncRNA	novel transcript, antisense to NFE2L2
ZNF346-IT1	#N/A	#N/A	#N/A	#N/A	#N/A	#N/A	#N/A	#N/A	#N/A	#N/A	#N/A	#N/A	#N/A	#N/A	0.175321	1	ENSG00000251666	ZNF346-IT1	lncRNA	ZNF346 intronic transcript 1 [Source:HGNC Symbol;Acc:HGNC:41423]
CUX2	#N/A	#N/A	#N/A	#N/A	#N/A	#N/A	#N/A	#N/A	#N/A	#N/A	#N/A	#N/A	#N/A	0.175246	#N/A	1	ENSG00000111249	CUX2	protein_coding	cut like homeobox 2 [Source:HGNC Symbol;Acc:HGNC:19347]
SAP30-DT	#N/A	#N/A	#N/A	#N/A	#N/A	#N/A	#N/A	0.174975	#N/A	#N/A	#N/A	#N/A	#N/A	#N/A	#N/A	1	ENSG00000272870	SAP30-DT	lncRNA	SAP30 divergent transcript [Source:HGNC Symbol;Acc:HGNC:54424]
#272175	#N/A	0.174929	#N/A	#N/A	#N/A	#N/A	#N/A	#N/A	#N/A	#N/A	#N/A	#N/A	#N/A	#N/A	#N/A	1	ENSG00000272175		lncRNA	novel transcript, antisense to NRD1
VIT	#N/A	#N/A	#N/A	#N/A	#N/A	#N/A	#N/A	#N/A	0.174861	#N/A	#N/A	#N/A	#N/A	#N/A	#N/A	1	ENSG00000205221	VIT	protein_coding	vitrin [Source:HGNC Symbol;Acc:HGNC:12697]
#287877	#N/A	#N/A	#N/A	#N/A	0.174808	#N/A	#N/A	#N/A	#N/A	#N/A	#N/A	#N/A	#N/A	#N/A	#N/A	1	ENSG00000287877		lncRNA	novel transcript
MGARP	#N/A	#N/A	#N/A	#N/A	#N/A	#N/A	#N/A	#N/A	#N/A	#N/A	#N/A	#N/A	#N/A	#N/A	0.174777	1	ENSG00000137463	MGARP	protein_coding	mitochondria localized glutamic acid rich protein [Source:HGNC Symbol;Acc:HGNC:29969]
#223598	#N/A	#N/A	#N/A	#N/A	#N/A	#N/A	0.17407	#N/A	#N/A	#N/A	#N/A	#N/A	#N/A	#N/A	#N/A	1	ENSG00000223598		lncRNA	novel transcript, antisense to MTHFD1L
LINC01198	#N/A	#N/A	#N/A	0.174023	#N/A	#N/A	#N/A	#N/A	#N/A	#N/A	#N/A	#N/A	#N/A	#N/A	#N/A	1	ENSG00000231817	LINC01198	lncRNA	long intergenic non-protein coding RNA 1198 [Source:HGNC Symbol;Acc:HGNC:49598]
#280660	#N/A	#N/A	#N/A	#N/A	#N/A	#N/A	#N/A	#N/A	#N/A	#N/A	#N/A	#N/A	#N/A	#N/A	0.173846	1	ENSG00000280660		lncRNA	novel transcript, sense intronic to LGI1
OLFML2B	#N/A	#N/A	#N/A	#N/A	#N/A	#N/A	#N/A	#N/A	0.173736	#N/A	#N/A	#N/A	#N/A	#N/A	#N/A	1	ENSG00000162745	OLFML2B	protein_coding	olfactomedin like 2B [Source:HGNC Symbol;Acc:HGNC:24558]
CGGBP1	#N/A	#N/A	#N/A	#N/A	#N/A	#N/A	#N/A	#N/A	#N/A	#N/A	#N/A	#N/A	#N/A	#N/A	0.173115	1	ENSG00000163320	CGGBP1	protein_coding	CGG triplet repeat binding protein 1 [Source:HGNC Symbol;Acc:HGNC:1888]
CACNG2	#N/A	#N/A	#N/A	#N/A	#N/A	#N/A	#N/A	#N/A	0.172476	#N/A	#N/A	#N/A	#N/A	#N/A	#N/A	1	ENSG00000166862	CACNG2	protein_coding	calcium voltage-gated channel auxiliary subunit gamma 2 [Source:HGNC Symbol;Acc:HGNC:1406]
PLPPR1#148123	#N/A	#N/A	#N/A	#N/A	#N/A	#N/A	#N/A	#N/A	#N/A	0.172348	#N/A	#N/A	#N/A	#N/A	#N/A	1	ENSG00000148123	PLPPR1	protein_coding	phospholipid phosphatase related 1 [Source:HGNC Symbol;Acc:HGNC:25993]
#255241	#N/A	#N/A	#N/A	#N/A	0.17228	#N/A	#N/A	#N/A	#N/A	#N/A	#N/A	#N/A	#N/A	#N/A	#N/A	1	ENSG00000255241		lncRNA	novel transcript
#269984	#N/A	#N/A	#N/A	0.17223	#N/A	#N/A	#N/A	#N/A	#N/A	#N/A	#N/A	#N/A	#N/A	#N/A	#N/A	1	ENSG00000269984		lncRNA	novel transcript, antisense to MYNN
TEKT5	#N/A	#N/A	#N/A	#N/A	#N/A	#N/A	#N/A	#N/A	0.171958	#N/A	#N/A	#N/A	#N/A	#N/A	#N/A	1	ENSG00000153060	TEKT5	protein_coding	tektin 5 [Source:HGNC Symbol;Acc:HGNC:26554]
SEPTIN12	#N/A	#N/A	#N/A	#N/A	0.171659	#N/A	#N/A	#N/A	#N/A	#N/A	#N/A	#N/A	#N/A	#N/A	#N/A	1	ENSG00000140623	SEPTIN12	protein_coding	septin 12 [Source:HGNC Symbol;Acc:HGNC:26348]
SCN2B	#N/A	#N/A	0.171356	#N/A	#N/A	#N/A	#N/A	#N/A	#N/A	#N/A	#N/A	#N/A	#N/A	#N/A	#N/A	1	ENSG00000149575	SCN2B	protein_coding	sodium voltage-gated channel beta subunit 2 [Source:HGNC Symbol;Acc:HGNC:10589]
BRD9	#N/A	#N/A	#N/A	#N/A	#N/A	#N/A	#N/A	#N/A	#N/A	#N/A	#N/A	0.171227	#N/A	#N/A	#N/A	1	ENSG00000028310	BRD9	protein_coding	bromodomain containing 9 [Source:HGNC Symbol;Acc:HGNC:25818]
LINC02067	#N/A	#N/A	#N/A	0.171067	#N/A	#N/A	#N/A	#N/A	#N/A	#N/A	#N/A	#N/A	#N/A	#N/A	#N/A	1	ENSG00000240567	LINC02067	lncRNA	long intergenic non-protein coding RNA 2067 [Source:HGNC Symbol;Acc:HGNC:52913]
GDF9	#N/A	#N/A	#N/A	#N/A	0.17091	#N/A	#N/A	#N/A	#N/A	#N/A	#N/A	#N/A	#N/A	#N/A	#N/A	1	ENSG00000164404	GDF9	protein_coding	growth differentiation factor 9 [Source:HGNC Symbol;Acc:HGNC:4224]
SH3RF1	#N/A	#N/A	#N/A	#N/A	#N/A	#N/A	#N/A	#N/A	#N/A	0.170723	#N/A	#N/A	#N/A	#N/A	#N/A	1	ENSG00000154447	SH3RF1	protein_coding	SH3 domain containing ring finger 1 [Source:HGNC Symbol;Acc:HGNC:17650]
LINC02585	#N/A	#N/A	#N/A	#N/A	#N/A	#N/A	#N/A	#N/A	#N/A	#N/A	0.170487	#N/A	#N/A	#N/A	#N/A	1	ENSG00000228350	LINC02585	lncRNA	long intergenic non-protein coding RNA 2585 [Source:HGNC Symbol;Acc:HGNC:50302]
#288073	#N/A	#N/A	0.170431	#N/A	#N/A	#N/A	#N/A	#N/A	#N/A	#N/A	#N/A	#N/A	#N/A	#N/A	#N/A	1	ENSG00000288073		lncRNA	novel transcript, antisense to C4orf19
ARID4B	#N/A	#N/A	#N/A	#N/A	#N/A	#N/A	#N/A	0.170256	#N/A	#N/A	#N/A	#N/A	#N/A	#N/A	#N/A	1	ENSG00000054267	ARID4B	protein_coding	AT-rich interaction domain 4B [Source:HGNC Symbol;Acc:HGNC:15550]
#286305	#N/A	#N/A	#N/A	0.170116	#N/A	#N/A	#N/A	#N/A	#N/A	#N/A	#N/A	#N/A	#N/A	#N/A	#N/A	1	ENSG00000286305		lncRNA	novel transcript, antisense to TRRAP
A3GALT2	#N/A	#N/A	#N/A	0.169781	#N/A	#N/A	#N/A	#N/A	#N/A	#N/A	#N/A	#N/A	#N/A	#N/A	#N/A	1	ENSG00000184389	A3GALT2	protein_coding	alpha 1,3-galactosyltransferase 2 [Source:HGNC Symbol;Acc:HGNC:30005]
DOP1A	#N/A	#N/A	#N/A	#N/A	#N/A	#N/A	#N/A	#N/A	#N/A	#N/A	#N/A	#N/A	#N/A	#N/A	0.169219	1	ENSG00000083097	DOP1A	protein_coding	DOP1 leucine zipper like protein A [Source:HGNC Symbol;Acc:HGNC:21194]
#235237	#N/A	#N/A	#N/A	#N/A	0.169153	#N/A	#N/A	#N/A	#N/A	#N/A	#N/A	#N/A	#N/A	#N/A	#N/A	1	ENSG00000235237		lncRNA	novel transcript
#286234	#N/A	#N/A	#N/A	#N/A	0.168416	#N/A	#N/A	#N/A	#N/A	#N/A	#N/A	#N/A	#N/A	#N/A	#N/A	1	ENSG00000286234		lncRNA	novel transcript
SGO1	#N/A	#N/A	#N/A	#N/A	#N/A	#N/A	#N/A	#N/A	#N/A	0.168292	#N/A	#N/A	#N/A	#N/A	#N/A	1	ENSG00000129810	SGO1	protein_coding	shugoshin 1 [Source:HGNC Symbol;Acc:HGNC:25088]
LINC01352	#N/A	#N/A	#N/A	0.16818	#N/A	#N/A	#N/A	#N/A	#N/A	#N/A	#N/A	#N/A	#N/A	#N/A	#N/A	1	ENSG00000238078	LINC01352	lncRNA	long intergenic non-protein coding RNA 1352 [Source:HGNC Symbol;Acc:HGNC:50578]
ARHGEF16	#N/A	#N/A	0.167775	#N/A	#N/A	#N/A	#N/A	#N/A	#N/A	#N/A	#N/A	#N/A	#N/A	#N/A	#N/A	1	ENSG00000130762	ARHGEF16	protein_coding	Rho guanine nucleotide exchange factor 16 [Source:HGNC Symbol;Acc:HGNC:15515]
#257438	#N/A	#N/A	#N/A	#N/A	0.167629	#N/A	#N/A	#N/A	#N/A	#N/A	#N/A	#N/A	#N/A	#N/A	#N/A	1	ENSG00000257438		lncRNA	novel transcript, antisense to NUAK1
MRPL23-AS1#226416	#N/A	#N/A	0.167482	#N/A	#N/A	#N/A	#N/A	#N/A	#N/A	#N/A	#N/A	#N/A	#N/A	#N/A	#N/A	1	ENSG00000226416	MRPL23-AS1	lncRNA	MRPL23 antisense RNA 1 [Source:HGNC Symbol;Acc:HGNC:42812]
KCNH1	#N/A	#N/A	#N/A	#N/A	#N/A	#N/A	#N/A	#N/A	0.166889	#N/A	#N/A	#N/A	#N/A	#N/A	#N/A	1	ENSG00000143473	KCNH1	protein_coding	potassium voltage-gated channel subfamily H member 1 [Source:HGNC Symbol;Acc:HGNC:6250]
STK4	#N/A	#N/A	#N/A	#N/A	#N/A	#N/A	#N/A	0.166842	#N/A	#N/A	#N/A	#N/A	#N/A	#N/A	#N/A	1	ENSG00000101109	STK4	protein_coding	serine/threonine kinase 4 [Source:HGNC Symbol;Acc:HGNC:11408]
MINAR2	#N/A	#N/A	0.166459	#N/A	#N/A	#N/A	#N/A	#N/A	#N/A	#N/A	#N/A	#N/A	#N/A	#N/A	#N/A	1	ENSG00000186367	MINAR2	protein_coding	membrane integral NOTCH2 associated receptor 2 [Source:HGNC Symbol;Acc:HGNC:33914]
ABCA12	#N/A	#N/A	#N/A	#N/A	#N/A	#N/A	#N/A	#N/A	#N/A	#N/A	0.166416	#N/A	#N/A	#N/A	#N/A	1	ENSG00000144452	ABCA12	protein_coding	ATP binding cassette subfamily A member 12 [Source:HGNC Symbol;Acc:HGNC:14637]
#255856	#N/A	#N/A	#N/A	0.166356	#N/A	#N/A	#N/A	#N/A	#N/A	#N/A	#N/A	#N/A	#N/A	#N/A	#N/A	1	ENSG00000255856		lncRNA	novel transcript
#285520	#N/A	#N/A	#N/A	#N/A	#N/A	#N/A	#N/A	#N/A	0.166356	#N/A	#N/A	#N/A	#N/A	#N/A	#N/A	1	ENSG00000285520		lncRNA	novel transcript, antisense to CCDC3
FAM245A	#N/A	#N/A	#N/A	#N/A	0.166164	#N/A	#N/A	#N/A	#N/A	#N/A	#N/A	#N/A	#N/A	#N/A	#N/A	1	ENSG00000228055	FAM245A	lncRNA	family with sequence similarity 245 member A [Source:HGNC Symbol;Acc:HGNC:45163]
CCDC92B	#N/A	#N/A	#N/A	0.166054	#N/A	#N/A	#N/A	#N/A	#N/A	#N/A	#N/A	#N/A	#N/A	#N/A	#N/A	1	ENSG00000277200	CCDC92B	protein_coding	coiled-coil domain containing 92B [Source:HGNC Symbol;Acc:HGNC:52279]
LRIT3	#N/A	#N/A	#N/A	#N/A	0.165661	#N/A	#N/A	#N/A	#N/A	#N/A	#N/A	#N/A	#N/A	#N/A	#N/A	1	ENSG00000183423	LRIT3	protein_coding	leucine rich repeat, Ig-like and transmembrane domains 3 [Source:HGNC Symbol;Acc:HGNC:24783]
MGAT5B	#N/A	#N/A	#N/A	#N/A	#N/A	#N/A	#N/A	#N/A	0.165466	#N/A	#N/A	#N/A	#N/A	#N/A	#N/A	1	ENSG00000167889	MGAT5B	protein_coding	alpha-1,6-mannosylglycoprotein 6-beta-N-acetylglucosaminyltransferase B [Source:HGNC Symbol;Acc:HGNC:24140]
#253577	#N/A	#N/A	#N/A	#N/A	#N/A	#N/A	#N/A	#N/A	#N/A	0.164596	#N/A	#N/A	#N/A	#N/A	#N/A	1	ENSG00000253577		lncRNA	novel transcript
EML3	#N/A	#N/A	#N/A	#N/A	#N/A	#N/A	#N/A	#N/A	0.164461	#N/A	#N/A	#N/A	#N/A	#N/A	#N/A	1	ENSG00000149499	EML3	protein_coding	EMAP like 3 [Source:HGNC Symbol;Acc:HGNC:26666]
DNAAF3-AS1	#N/A	#N/A	#N/A	#N/A	#N/A	#N/A	#N/A	#N/A	#N/A	#N/A	#N/A	#N/A	#N/A	#N/A	0.164351	1	ENSG00000267577	DNAAF3-AS1	lncRNA	DNAAF3 antisense RNA 1 [Source:HGNC Symbol;Acc:HGNC:55292]
WNT8B	#N/A	#N/A	#N/A	#N/A	#N/A	#N/A	#N/A	#N/A	#N/A	#N/A	#N/A	#N/A	#N/A	#N/A	0.164233	1	ENSG00000075290	WNT8B	protein_coding	Wnt family member 8B [Source:HGNC Symbol;Acc:HGNC:12789]
LINC02288	#N/A	#N/A	#N/A	#N/A	#N/A	#N/A	#N/A	#N/A	0.163531	#N/A	#N/A	#N/A	#N/A	#N/A	#N/A	1	ENSG00000246548	LINC02288	lncRNA	long intergenic non-protein coding RNA 2288 [Source:HGNC Symbol;Acc:HGNC:27505]
#286365	#N/A	#N/A	0.163312	#N/A	#N/A	#N/A	#N/A	#N/A	#N/A	#N/A	#N/A	#N/A	#N/A	#N/A	#N/A	1	ENSG00000286365		lncRNA	novel transcript, antisense to YPEL1
#283689	#N/A	#N/A	#N/A	#N/A	#N/A	#N/A	#N/A	#N/A	#N/A	#N/A	#N/A	#N/A	#N/A	#N/A	0.163244	1	ENSG00000283689		lncRNA	novel transcript, antisense to IRX3
PTEN#171862	#N/A	#N/A	#N/A	#N/A	#N/A	#N/A	#N/A	#N/A	#N/A	0.163029	#N/A	#N/A	#N/A	#N/A	#N/A	1	ENSG00000171862	PTEN	protein_coding	phosphatase and tensin homolog [Source:HGNC Symbol;Acc:HGNC:9588]
#223373	#N/A	#N/A	#N/A	#N/A	#N/A	#N/A	#N/A	#N/A	#N/A	#N/A	#N/A	#N/A	#N/A	#N/A	0.162437	1	ENSG00000223373		lncRNA	novel transcript
CSNKA2IP	#N/A	#N/A	#N/A	#N/A	#N/A	#N/A	#N/A	0.16229	#N/A	#N/A	#N/A	#N/A	#N/A	#N/A	#N/A	1	ENSG00000283434	CSNKA2IP	protein_coding	casein kinase 2 subunit alpha' interacting protein [Source:HGNC Symbol;Acc:HGNC:53637]
BBS9	#N/A	#N/A	#N/A	#N/A	#N/A	#N/A	#N/A	#N/A	#N/A	0.161996	#N/A	#N/A	#N/A	#N/A	#N/A	1	ENSG00000122507	BBS9	protein_coding	Bardet-Biedl syndrome 9 [Source:HGNC Symbol;Acc:HGNC:30000]
#249955	#N/A	#N/A	#N/A	#N/A	0.16194	#N/A	#N/A	#N/A	#N/A	#N/A	#N/A	#N/A	#N/A	#N/A	#N/A	1	ENSG00000249955		lncRNA	novel transcript
LINC02608	#N/A	#N/A	#N/A	#N/A	#N/A	#N/A	#N/A	#N/A	#N/A	#N/A	#N/A	#N/A	#N/A	#N/A	0.161615	1	ENSG00000226251	LINC02608	lncRNA	long intergenic non-protein coding RNA 2608 [Source:HGNC Symbol;Acc:HGNC:54052]
TNRC18	#N/A	#N/A	#N/A	#N/A	#N/A	#N/A	#N/A	#N/A	0.161455	#N/A	#N/A	#N/A	#N/A	#N/A	#N/A	1	ENSG00000182095	TNRC18	protein_coding	trinucleotide repeat containing 18 [Source:HGNC Symbol;Acc:HGNC:11962]
VPS13B	#N/A	#N/A	#N/A	#N/A	0.160835	#N/A	#N/A	#N/A	#N/A	#N/A	#N/A	#N/A	#N/A	#N/A	#N/A	1	ENSG00000132549	VPS13B	protein_coding	vacuolar protein sorting 13 homolog B [Source:HGNC Symbol;Acc:HGNC:2183]
INTS3#143624	#N/A	#N/A	#N/A	#N/A	#N/A	#N/A	#N/A	0.16083	#N/A	#N/A	#N/A	#N/A	#N/A	#N/A	#N/A	1	ENSG00000143624	INTS3	protein_coding	integrator complex subunit 3 [Source:HGNC Symbol;Acc:HGNC:26153]
TEAD2	#N/A	#N/A	#N/A	#N/A	#N/A	#N/A	#N/A	#N/A	0.160694	#N/A	#N/A	#N/A	#N/A	#N/A	#N/A	1	ENSG00000074219	TEAD2	protein_coding	TEA domain transcription factor 2 [Source:HGNC Symbol;Acc:HGNC:11715]
PCSK7	#N/A	#N/A	#N/A	#N/A	#N/A	#N/A	#N/A	#N/A	#N/A	#N/A	#N/A	#N/A	#N/A	0.160621	#N/A	1	ENSG00000160613	PCSK7	protein_coding	proprotein convertase subtilisin/kexin type 7 [Source:HGNC Symbol;Acc:HGNC:8748]
HYAL2	#N/A	#N/A	#N/A	#N/A	#N/A	#N/A	#N/A	0.160264	#N/A	#N/A	#N/A	#N/A	#N/A	#N/A	#N/A	1	ENSG00000068001	HYAL2	protein_coding	hyaluronidase 2 [Source:HGNC Symbol;Acc:HGNC:5321]
#225655	#N/A	#N/A	0.160158	#N/A	#N/A	#N/A	#N/A	#N/A	#N/A	#N/A	#N/A	#N/A	#N/A	#N/A	#N/A	1	ENSG00000225655		lncRNA	novel transcript
RERGL	#N/A	#N/A	#N/A	#N/A	#N/A	#N/A	#N/A	#N/A	0.160077	#N/A	#N/A	#N/A	#N/A	#N/A	#N/A	1	ENSG00000111404	RERGL	protein_coding	RERG like [Source:HGNC Symbol;Acc:HGNC:26213]
TMEM63A	#N/A	#N/A	#N/A	#N/A	#N/A	#N/A	#N/A	0.159818	#N/A	#N/A	#N/A	#N/A	#N/A	#N/A	#N/A	1	ENSG00000196187	TMEM63A	protein_coding	transmembrane protein 63A [Source:HGNC Symbol;Acc:HGNC:29118]
#226022	#N/A	#N/A	#N/A	#N/A	#N/A	#N/A	#N/A	#N/A	0.159735	#N/A	#N/A	#N/A	#N/A	#N/A	#N/A	1	ENSG00000226022		lncRNA	novel transcript
#233472	#N/A	#N/A	0.159362	#N/A	#N/A	#N/A	#N/A	#N/A	#N/A	#N/A	#N/A	#N/A	#N/A	#N/A	#N/A	1	ENSG00000233472		lncRNA	novel transcript
#270039	#N/A	#N/A	#N/A	#N/A	#N/A	#N/A	#N/A	#N/A	#N/A	#N/A	#N/A	#N/A	#N/A	#N/A	0.158197	1	ENSG00000270039		lncRNA	novel transcript
SCNN1B	#N/A	#N/A	#N/A	0.157364	#N/A	#N/A	#N/A	#N/A	#N/A	#N/A	#N/A	#N/A	#N/A	#N/A	#N/A	1	ENSG00000168447	SCNN1B	protein_coding	sodium channel epithelial 1 subunit beta [Source:HGNC Symbol;Acc:HGNC:10600]
#259553	#N/A	0.157207	#N/A	#N/A	#N/A	#N/A	#N/A	#N/A	#N/A	#N/A	#N/A	#N/A	#N/A	#N/A	#N/A	1	ENSG00000259553		lncRNA	novel transcript
#273771	#N/A	#N/A	#N/A	0.157084	#N/A	#N/A	#N/A	#N/A	#N/A	#N/A	#N/A	#N/A	#N/A	#N/A	#N/A	1	ENSG00000273771		lncRNA	novel transcript
THOC2	#N/A	#N/A	#N/A	#N/A	#N/A	#N/A	#N/A	0.156192	#N/A	#N/A	#N/A	#N/A	#N/A	#N/A	#N/A	1	ENSG00000125676	THOC2	protein_coding	THO complex 2 [Source:HGNC Symbol;Acc:HGNC:19073]
ZFYVE26	#N/A	#N/A	#N/A	#N/A	#N/A	#N/A	#N/A	0.156124	#N/A	#N/A	#N/A	#N/A	#N/A	#N/A	#N/A	1	ENSG00000072121	ZFYVE26	protein_coding	zinc finger FYVE-type containing 26 [Source:HGNC Symbol;Acc:HGNC:20761]
DHX15	#N/A	#N/A	#N/A	#N/A	#N/A	#N/A	#N/A	0.156117	#N/A	#N/A	#N/A	#N/A	#N/A	#N/A	#N/A	1	ENSG00000109606	DHX15	protein_coding	DEAH-box helicase 15 [Source:HGNC Symbol;Acc:HGNC:2738]
USP42	#N/A	#N/A	#N/A	#N/A	#N/A	#N/A	#N/A	0.156056	#N/A	#N/A	#N/A	#N/A	#N/A	#N/A	#N/A	1	ENSG00000106346	USP42	protein_coding	ubiquitin specific peptidase 42 [Source:HGNC Symbol;Acc:HGNC:20068]
NCBP2AS2	#N/A	#N/A	#N/A	#N/A	#N/A	#N/A	#N/A	0.155765	#N/A	#N/A	#N/A	#N/A	#N/A	#N/A	#N/A	1	ENSG00000270170	NCBP2AS2	protein_coding	NCBP2 antisense 2 (head to head) [Source:HGNC Symbol;Acc:HGNC:25121]
#267243	#N/A	#N/A	0.155577	#N/A	#N/A	#N/A	#N/A	#N/A	#N/A	#N/A	#N/A	#N/A	#N/A	#N/A	#N/A	1	ENSG00000267243		lncRNA	novel transcript
DNAJC5G	#N/A	#N/A	0.155473	#N/A	#N/A	#N/A	#N/A	#N/A	#N/A	#N/A	#N/A	#N/A	#N/A	#N/A	#N/A	1	ENSG00000163793	DNAJC5G	protein_coding	DnaJ heat shock protein family (Hsp40) member C5 gamma [Source:HGNC Symbol;Acc:HGNC:24844]
STX18	#N/A	#N/A	0.155256	#N/A	#N/A	#N/A	#N/A	#N/A	#N/A	#N/A	#N/A	#N/A	#N/A	#N/A	#N/A	1	ENSG00000168818	STX18	protein_coding	syntaxin 18 [Source:HGNC Symbol;Acc:HGNC:15942]
LINC01404	#N/A	#N/A	0.154768	#N/A	#N/A	#N/A	#N/A	#N/A	#N/A	#N/A	#N/A	#N/A	#N/A	#N/A	#N/A	1	ENSG00000258240	LINC01404	lncRNA	long intergenic non-protein coding RNA 1404 [Source:HGNC Symbol;Acc:HGNC:50689]
RBM12B-DT	#N/A	#N/A	0.154757	#N/A	#N/A	#N/A	#N/A	#N/A	#N/A	#N/A	#N/A	#N/A	#N/A	#N/A	#N/A	1	ENSG00000253848	RBM12B-DT	lncRNA	RBM12B divergent transcript [Source:HGNC Symbol;Acc:HGNC:55529]
TMEM115	#N/A	#N/A	#N/A	#N/A	#N/A	#N/A	#N/A	0.154438	#N/A	#N/A	#N/A	#N/A	#N/A	#N/A	#N/A	1	ENSG00000126062	TMEM115	protein_coding	transmembrane protein 115 [Source:HGNC Symbol;Acc:HGNC:30055]
TAF11	#N/A	#N/A	#N/A	#N/A	#N/A	#N/A	#N/A	0.154278	#N/A	#N/A	#N/A	#N/A	#N/A	#N/A	#N/A	1	ENSG00000064995	TAF11	protein_coding	TATA-box binding protein associated factor 11 [Source:HGNC Symbol;Acc:HGNC:11544]
#274751	#N/A	#N/A	#N/A	#N/A	#N/A	#N/A	#N/A	#N/A	#N/A	#N/A	#N/A	#N/A	#N/A	#N/A	0.153979	1	ENSG00000274751		lncRNA	novel transcript, antisense to UBE2I
#276968	#N/A	#N/A	0.153419	#N/A	#N/A	#N/A	#N/A	#N/A	#N/A	#N/A	#N/A	#N/A	#N/A	#N/A	#N/A	1	ENSG00000276968		lncRNA	novel transcript, antisense to NUDT15
SPPL3	#N/A	#N/A	0.152603	#N/A	#N/A	#N/A	#N/A	#N/A	#N/A	#N/A	#N/A	#N/A	#N/A	#N/A	#N/A	1	ENSG00000157837	SPPL3	protein_coding	signal peptide peptidase like 3 [Source:HGNC Symbol;Acc:HGNC:30424]
#235122	#N/A	#N/A	#N/A	#N/A	#N/A	#N/A	#N/A	#N/A	0.152401	#N/A	#N/A	#N/A	#N/A	#N/A	#N/A	1	ENSG00000235122		lncRNA	novel transcript
BRSK1	#N/A	#N/A	#N/A	#N/A	#N/A	#N/A	#N/A	#N/A	0.152366	#N/A	#N/A	#N/A	#N/A	#N/A	#N/A	1	ENSG00000160469	BRSK1	protein_coding	BR serine/threonine kinase 1 [Source:HGNC Symbol;Acc:HGNC:18994]
#236212	#N/A	#N/A	#N/A	#N/A	#N/A	#N/A	#N/A	#N/A	#N/A	#N/A	#N/A	#N/A	#N/A	#N/A	0.152086	1	ENSG00000236212		lncRNA	novel transcript
#256364	#N/A	#N/A	#N/A	#N/A	#N/A	#N/A	#N/A	#N/A	#N/A	#N/A	#N/A	#N/A	#N/A	#N/A	0.151821	1	ENSG00000256364		lncRNA	novel transcript, antisense to MLEC
#287554	#N/A	#N/A	#N/A	#N/A	#N/A	#N/A	#N/A	#N/A	#N/A	#N/A	#N/A	#N/A	#N/A	#N/A	0.151466	1	ENSG00000287554		lncRNA	novel transcript
DCAKD	#N/A	#N/A	#N/A	#N/A	#N/A	#N/A	#N/A	#N/A	0.151386	#N/A	#N/A	#N/A	#N/A	#N/A	#N/A	1	ENSG00000172992	DCAKD	protein_coding	dephospho-CoA kinase domain containing [Source:HGNC Symbol;Acc:HGNC:26238]
PLCE1-AS2	#N/A	#N/A	#N/A	#N/A	#N/A	#N/A	#N/A	#N/A	0.150637	#N/A	#N/A	#N/A	#N/A	#N/A	#N/A	1	ENSG00000232913	PLCE1-AS2	lncRNA	PLCE1 antisense RNA 2 [Source:HGNC Symbol;Acc:HGNC:51206]
NFATC2IP	#N/A	#N/A	#N/A	#N/A	#N/A	#N/A	#N/A	0.150449	#N/A	#N/A	#N/A	#N/A	#N/A	#N/A	#N/A	1	ENSG00000176953	NFATC2IP	protein_coding	nuclear factor of activated T cells 2 interacting protein [Source:HGNC Symbol;Acc:HGNC:25906]
#224817	#N/A	#N/A	#N/A	0.149573	#N/A	#N/A	#N/A	#N/A	#N/A	#N/A	#N/A	#N/A	#N/A	#N/A	#N/A	1	ENSG00000224817		lncRNA	novel transcript
LPAR1	#N/A	#N/A	#N/A	#N/A	#N/A	#N/A	#N/A	#N/A	0.148913	#N/A	#N/A	#N/A	#N/A	#N/A	#N/A	1	ENSG00000198121	LPAR1	protein_coding	lysophosphatidic acid receptor 1 [Source:HGNC Symbol;Acc:HGNC:3166]
UTP6	#N/A	#N/A	#N/A	#N/A	#N/A	#N/A	#N/A	0.148496	#N/A	#N/A	#N/A	#N/A	#N/A	#N/A	#N/A	1	ENSG00000108651	UTP6	protein_coding	UTP6 small subunit processome component [Source:HGNC Symbol;Acc:HGNC:18279]
#233479	#N/A	0.148427	#N/A	#N/A	#N/A	#N/A	#N/A	#N/A	#N/A	#N/A	#N/A	#N/A	#N/A	#N/A	#N/A	1	ENSG00000233479		lncRNA	novel transcript
CCR8	#N/A	#N/A	0.148405	#N/A	#N/A	#N/A	#N/A	#N/A	#N/A	#N/A	#N/A	#N/A	#N/A	#N/A	#N/A	1	ENSG00000179934	CCR8	protein_coding	C-C motif chemokine receptor 8 [Source:HGNC Symbol;Acc:HGNC:1609]
#276649	#N/A	#N/A	#N/A	#N/A	#N/A	#N/A	#N/A	#N/A	0.148345	#N/A	#N/A	#N/A	#N/A	#N/A	#N/A	1	ENSG00000276649		lncRNA	novel transcript, antisense to SIRPA
KCNC2	#N/A	#N/A	#N/A	#N/A	#N/A	#N/A	#N/A	#N/A	0.148119	#N/A	#N/A	#N/A	#N/A	#N/A	#N/A	1	ENSG00000166006	KCNC2	protein_coding	potassium voltage-gated channel subfamily C member 2 [Source:HGNC Symbol;Acc:HGNC:6234]
RANBP9	#N/A	#N/A	0.14782	#N/A	#N/A	#N/A	#N/A	#N/A	#N/A	#N/A	#N/A	#N/A	#N/A	#N/A	#N/A	1	ENSG00000010017	RANBP9	protein_coding	RAN binding protein 9 [Source:HGNC Symbol;Acc:HGNC:13727]
LINC02886	#N/A	#N/A	#N/A	#N/A	#N/A	#N/A	#N/A	#N/A	#N/A	#N/A	#N/A	#N/A	#N/A	#N/A	0.147684	1	ENSG00000253712	LINC02886	lncRNA	long intergenic non-protein coding RNA 2886 [Source:HGNC Symbol;Acc:HGNC:54867]
PHF21B	#N/A	#N/A	#N/A	#N/A	#N/A	#N/A	#N/A	#N/A	#N/A	0.147633	#N/A	#N/A	#N/A	#N/A	#N/A	1	ENSG00000056487	PHF21B	protein_coding	PHD finger protein 21B [Source:HGNC Symbol;Acc:HGNC:25161]
UBTD2	#N/A	#N/A	#N/A	#N/A	#N/A	#N/A	#N/A	#N/A	0.147501	#N/A	#N/A	#N/A	#N/A	#N/A	#N/A	1	ENSG00000168246	UBTD2	protein_coding	ubiquitin domain containing 2 [Source:HGNC Symbol;Acc:HGNC:24463]
KREMEN2	#N/A	#N/A	0.147442	#N/A	#N/A	#N/A	#N/A	#N/A	#N/A	#N/A	#N/A	#N/A	#N/A	#N/A	#N/A	1	ENSG00000131650	KREMEN2	protein_coding	kringle containing transmembrane protein 2 [Source:HGNC Symbol;Acc:HGNC:18797]
PRCC	#N/A	#N/A	#N/A	#N/A	#N/A	#N/A	#N/A	0.146916	#N/A	#N/A	#N/A	#N/A	#N/A	#N/A	#N/A	1	ENSG00000143294	PRCC	protein_coding	proline rich mitotic checkpoint control factor [Source:HGNC Symbol;Acc:HGNC:9343]
LINC00370	#N/A	#N/A	#N/A	#N/A	#N/A	#N/A	#N/A	#N/A	#N/A	#N/A	#N/A	#N/A	#N/A	#N/A	0.146687	1	ENSG00000223617	LINC00370	lncRNA	long intergenic non-protein coding RNA 370 [Source:HGNC Symbol;Acc:HGNC:42692]
MIR3147HG	#N/A	#N/A	#N/A	#N/A	#N/A	#N/A	#N/A	#N/A	#N/A	#N/A	#N/A	#N/A	#N/A	#N/A	0.146651	1	ENSG00000260653	MIR3147HG	lncRNA	MIR3147 host gene [Source:HGNC Symbol;Acc:HGNC:56144]
#249474	#N/A	#N/A	#N/A	#N/A	#N/A	#N/A	#N/A	#N/A	#N/A	#N/A	#N/A	#N/A	#N/A	#N/A	0.146577	1	ENSG00000249474		lncRNA	novel transcript
SULT1A3	#N/A	#N/A	#N/A	#N/A	#N/A	#N/A	#N/A	#N/A	#N/A	#N/A	#N/A	#N/A	#N/A	0.146288	#N/A	1	ENSG00000261052	SULT1A3	protein_coding	sulfotransferase family 1A member 3 [Source:HGNC Symbol;Acc:HGNC:11455]
CDC42SE2	#N/A	#N/A	#N/A	#N/A	#N/A	#N/A	#N/A	#N/A	#N/A	0.144621	#N/A	#N/A	#N/A	#N/A	#N/A	1	ENSG00000158985	CDC42SE2	protein_coding	CDC42 small effector 2 [Source:HGNC Symbol;Acc:HGNC:18547]
PVRIG	#N/A	0.144527	#N/A	#N/A	#N/A	#N/A	#N/A	#N/A	#N/A	#N/A	#N/A	#N/A	#N/A	#N/A	#N/A	1	ENSG00000213413	PVRIG	protein_coding	PVR related immunoglobulin domain containing [Source:HGNC Symbol;Acc:HGNC:32190]
#228216	#N/A	#N/A	0.14414	#N/A	#N/A	#N/A	#N/A	#N/A	#N/A	#N/A	#N/A	#N/A	#N/A	#N/A	#N/A	1	ENSG00000228216		lncRNA	novel transcript
ARL11	#N/A	#N/A	#N/A	#N/A	0.143494	#N/A	#N/A	#N/A	#N/A	#N/A	#N/A	#N/A	#N/A	#N/A	#N/A	1	ENSG00000152213	ARL11	protein_coding	ADP ribosylation factor like GTPase 11 [Source:HGNC Symbol;Acc:HGNC:24046]
LINC01682	#N/A	#N/A	#N/A	0.142827	#N/A	#N/A	#N/A	#N/A	#N/A	#N/A	#N/A	#N/A	#N/A	#N/A	#N/A	1	ENSG00000227043	LINC01682	lncRNA	long intergenic non-protein coding RNA 1682 [Source:HGNC Symbol;Acc:HGNC:52470]
OPHN1	#N/A	#N/A	#N/A	#N/A	#N/A	#N/A	#N/A	#N/A	0.141732	#N/A	#N/A	#N/A	#N/A	#N/A	#N/A	1	ENSG00000079482	OPHN1	protein_coding	oligophrenin 1 [Source:HGNC Symbol;Acc:HGNC:8148]
LINC02057	#N/A	#N/A	#N/A	0.141427	#N/A	#N/A	#N/A	#N/A	#N/A	#N/A	#N/A	#N/A	#N/A	#N/A	#N/A	1	ENSG00000249279	LINC02057	lncRNA	long intergenic non-protein coding RNA 2057 [Source:HGNC Symbol;Acc:HGNC:52900]
OR52I2	#N/A	#N/A	0.141401	#N/A	#N/A	#N/A	#N/A	#N/A	#N/A	#N/A	#N/A	#N/A	#N/A	#N/A	#N/A	1	ENSG00000226288	OR52I2	protein_coding	olfactory receptor family 52 subfamily I member 2 [Source:HGNC Symbol;Acc:HGNC:15221]
TTC6	#N/A	#N/A	#N/A	#N/A	#N/A	#N/A	#N/A	#N/A	0.140692	#N/A	#N/A	#N/A	#N/A	#N/A	#N/A	1	ENSG00000139865	TTC6	protein_coding	tetratricopeptide repeat domain 6 [Source:HGNC Symbol;Acc:HGNC:19739]
#285904	#N/A	#N/A	#N/A	0.139983	#N/A	#N/A	#N/A	#N/A	#N/A	#N/A	#N/A	#N/A	#N/A	#N/A	#N/A	1	ENSG00000285904		lncRNA	novel transcript
CSNK1A1	#N/A	#N/A	#N/A	#N/A	#N/A	#N/A	#N/A	#N/A	#N/A	#N/A	#N/A	#N/A	#N/A	#N/A	0.139876	1	ENSG00000113712	CSNK1A1	protein_coding	casein kinase 1 alpha 1 [Source:HGNC Symbol;Acc:HGNC:2451]
CAMTA1-AS2	#N/A	#N/A	#N/A	#N/A	0.139548	#N/A	#N/A	#N/A	#N/A	#N/A	#N/A	#N/A	#N/A	#N/A	#N/A	1	ENSG00000237728	CAMTA1-AS2	lncRNA	CAMTA1 antisense RNA 2 [Source:HGNC Symbol;Acc:HGNC:40855]
#287164	#N/A	#N/A	#N/A	#N/A	#N/A	#N/A	#N/A	0.138562	#N/A	#N/A	#N/A	#N/A	#N/A	#N/A	#N/A	1	ENSG00000287164		lncRNA	novel transcript, antisense to AFAP1
#287787	#N/A	#N/A	0.138544	#N/A	#N/A	#N/A	#N/A	#N/A	#N/A	#N/A	#N/A	#N/A	#N/A	#N/A	#N/A	1	ENSG00000287787		lncRNA	novel transcript, sense intronic to GSE1
RLBP1	#N/A	#N/A	#N/A	#N/A	0.138299	#N/A	#N/A	#N/A	#N/A	#N/A	#N/A	#N/A	#N/A	#N/A	#N/A	1	ENSG00000140522	RLBP1	protein_coding	retinaldehyde binding protein 1 [Source:HGNC Symbol;Acc:HGNC:10024]
TMEM179#258986	#N/A	#N/A	0.137911	#N/A	#N/A	#N/A	#N/A	#N/A	#N/A	#N/A	#N/A	#N/A	#N/A	#N/A	#N/A	1	ENSG00000258986	TMEM179	protein_coding	transmembrane protein 179 [Source:HGNC Symbol;Acc:HGNC:20137]
SLC10A7	#N/A	#N/A	0.137507	#N/A	#N/A	#N/A	#N/A	#N/A	#N/A	#N/A	#N/A	#N/A	#N/A	#N/A	#N/A	1	ENSG00000120519	SLC10A7	protein_coding	solute carrier family 10 member 7 [Source:HGNC Symbol;Acc:HGNC:23088]
LINC02002	#N/A	#N/A	0.137489	#N/A	#N/A	#N/A	#N/A	#N/A	#N/A	#N/A	#N/A	#N/A	#N/A	#N/A	#N/A	1	ENSG00000263609	LINC02002	lncRNA	long intergenic non-protein coding RNA 2002 [Source:HGNC Symbol;Acc:HGNC:52837]
#267160	#N/A	#N/A	#N/A	#N/A	0.136836	#N/A	#N/A	#N/A	#N/A	#N/A	#N/A	#N/A	#N/A	#N/A	#N/A	1	ENSG00000267160		lncRNA	novel transcript, antisense to C17orf104
#253824	#N/A	#N/A	#N/A	#N/A	0.135345	#N/A	#N/A	#N/A	#N/A	#N/A	#N/A	#N/A	#N/A	#N/A	#N/A	1	ENSG00000253824		lncRNA	novel transcript
#287008	#N/A	#N/A	#N/A	#N/A	#N/A	#N/A	#N/A	#N/A	#N/A	#N/A	#N/A	#N/A	#N/A	#N/A	0.135337	1	ENSG00000287008		lncRNA	novel transcript
BCLAF1	#N/A	#N/A	#N/A	#N/A	#N/A	#N/A	#N/A	#N/A	#N/A	0.13477	#N/A	#N/A	#N/A	#N/A	#N/A	1	ENSG00000029363	BCLAF1	protein_coding	BCL2 associated transcription factor 1 [Source:HGNC Symbol;Acc:HGNC:16863]
#222043	#N/A	#N/A	#N/A	#N/A	#N/A	#N/A	#N/A	#N/A	#N/A	#N/A	#N/A	#N/A	#N/A	#N/A	0.134291	1	ENSG00000222043		lncRNA	novel transcript
RNF19A	#N/A	#N/A	#N/A	#N/A	#N/A	#N/A	#N/A	#N/A	#N/A	0.133739	#N/A	#N/A	#N/A	#N/A	#N/A	1	ENSG00000034677	RNF19A	protein_coding	ring finger protein 19A, RBR E3 ubiquitin protein ligase [Source:HGNC Symbol;Acc:HGNC:13432]
LINC01533	#N/A	#N/A	#N/A	#N/A	0.133649	#N/A	#N/A	#N/A	#N/A	#N/A	#N/A	#N/A	#N/A	#N/A	#N/A	1	ENSG00000267779	LINC01533	lncRNA	long intergenic non-protein coding RNA 1533 [Source:HGNC Symbol;Acc:HGNC:51274]
PARP10	#N/A	#N/A	#N/A	#N/A	#N/A	0.133145	#N/A	#N/A	#N/A	#N/A	#N/A	#N/A	#N/A	#N/A	#N/A	1	ENSG00000178685	PARP10	protein_coding	poly(ADP-ribose) polymerase family member 10 [Source:HGNC Symbol;Acc:HGNC:25895]
#272986	#N/A	#N/A	#N/A	0.132784	#N/A	#N/A	#N/A	#N/A	#N/A	#N/A	#N/A	#N/A	#N/A	#N/A	#N/A	1	ENSG00000272986		lncRNA	novel transcript, antisense to RUFY3
TBCK	#N/A	0.132602	#N/A	#N/A	#N/A	#N/A	#N/A	#N/A	#N/A	#N/A	#N/A	#N/A	#N/A	#N/A	#N/A	1	ENSG00000145348	TBCK	protein_coding	TBC1 domain containing kinase [Source:HGNC Symbol;Acc:HGNC:28261]
TSLP	#N/A	#N/A	#N/A	#N/A	#N/A	#N/A	#N/A	#N/A	#N/A	#N/A	#N/A	#N/A	#N/A	#N/A	0.131104	1	ENSG00000145777	TSLP	protein_coding	thymic stromal lymphopoietin [Source:HGNC Symbol;Acc:HGNC:30743]
#273209	#N/A	0.130759	#N/A	#N/A	#N/A	#N/A	#N/A	#N/A	#N/A	#N/A	#N/A	#N/A	#N/A	#N/A	#N/A	1	ENSG00000273209		lncRNA	novel transcript
SMCO3	#N/A	#N/A	0.130333	#N/A	#N/A	#N/A	#N/A	#N/A	#N/A	#N/A	#N/A	#N/A	#N/A	#N/A	#N/A	1	ENSG00000179256	SMCO3	protein_coding	single-pass membrane protein with coiled-coil domains 3 [Source:HGNC Symbol;Acc:HGNC:34401]
#267257	#N/A	#N/A	#N/A	#N/A	#N/A	#N/A	#N/A	#N/A	#N/A	#N/A	#N/A	#N/A	#N/A	#N/A	0.129801	1	ENSG00000267257		lncRNA	novel transcript, antisense to ALPK2
#282943	#N/A	#N/A	#N/A	#N/A	#N/A	#N/A	#N/A	#N/A	0.129456	#N/A	#N/A	#N/A	#N/A	#N/A	#N/A	1	ENSG00000282943		lncRNA	novel transcript, antisense to PSG11, PSG2 and PSG5
#286315	#N/A	#N/A	#N/A	#N/A	#N/A	#N/A	#N/A	#N/A	#N/A	#N/A	#N/A	#N/A	#N/A	#N/A	0.129125	1	ENSG00000286315		lncRNA	novel transcript
CASP4	#N/A	#N/A	#N/A	#N/A	#N/A	#N/A	#N/A	#N/A	0.128619	#N/A	#N/A	#N/A	#N/A	#N/A	#N/A	1	ENSG00000196954	CASP4	protein_coding	caspase 4 [Source:HGNC Symbol;Acc:HGNC:1505]
SYCP2L	#N/A	#N/A	#N/A	#N/A	#N/A	#N/A	#N/A	#N/A	0.12855	#N/A	#N/A	#N/A	#N/A	#N/A	#N/A	1	ENSG00000153157	SYCP2L	protein_coding	synaptonemal complex protein 2 like [Source:HGNC Symbol;Acc:HGNC:21537]
ADAM17	#N/A	#N/A	#N/A	#N/A	#N/A	#N/A	#N/A	0.128468	#N/A	#N/A	#N/A	#N/A	#N/A	#N/A	#N/A	1	ENSG00000151694	ADAM17	protein_coding	ADAM metallopeptidase domain 17 [Source:HGNC Symbol;Acc:HGNC:195]
#286338	#N/A	#N/A	#N/A	#N/A	0.128446	#N/A	#N/A	#N/A	#N/A	#N/A	#N/A	#N/A	#N/A	#N/A	#N/A	1	ENSG00000286338		lncRNA	novel transcript
M1AP	#N/A	#N/A	#N/A	#N/A	#N/A	#N/A	#N/A	#N/A	0.128333	#N/A	#N/A	#N/A	#N/A	#N/A	#N/A	1	ENSG00000159374	M1AP	protein_coding	meiosis 1 associated protein [Source:HGNC Symbol;Acc:HGNC:25183]
NSD2	#N/A	#N/A	#N/A	#N/A	#N/A	#N/A	#N/A	#N/A	0.128131	#N/A	#N/A	#N/A	#N/A	#N/A	#N/A	1	ENSG00000109685	NSD2	protein_coding	nuclear receptor binding SET domain protein 2 [Source:HGNC Symbol;Acc:HGNC:12766]
#284650	#N/A	#N/A	#N/A	#N/A	#N/A	#N/A	#N/A	#N/A	#N/A	#N/A	#N/A	#N/A	#N/A	#N/A	0.128045	1	ENSG00000284650		lncRNA	novel transcript
#215841	#N/A	#N/A	0.127685	#N/A	#N/A	#N/A	#N/A	#N/A	#N/A	#N/A	#N/A	#N/A	#N/A	#N/A	#N/A	1	ENSG00000215841		lncRNA	novel transcript
#187186	#N/A	#N/A	#N/A	0.127474	#N/A	#N/A	#N/A	#N/A	#N/A	#N/A	#N/A	#N/A	#N/A	#N/A	#N/A	1	ENSG00000187186		protein_coding	novel protein
LINC02789	#N/A	#N/A	#N/A	#N/A	#N/A	#N/A	#N/A	#N/A	0.12745	#N/A	#N/A	#N/A	#N/A	#N/A	#N/A	1	ENSG00000231718	LINC02789	lncRNA	long intergenic non-protein coding RNA 2789 [Source:HGNC Symbol;Acc:HGNC:54310]
RNF4	#N/A	#N/A	#N/A	#N/A	#N/A	#N/A	#N/A	0.12729	#N/A	#N/A	#N/A	#N/A	#N/A	#N/A	#N/A	1	ENSG00000063978	RNF4	protein_coding	ring finger protein 4 [Source:HGNC Symbol;Acc:HGNC:10067]
SPG11	#N/A	#N/A	#N/A	#N/A	#N/A	#N/A	#N/A	#N/A	#N/A	#N/A	#N/A	#N/A	#N/A	#N/A	0.12658	1	ENSG00000104133	SPG11	protein_coding	SPG11 vesicle trafficking associated, spatacsin [Source:HGNC Symbol;Acc:HGNC:11226]
XG	#N/A	#N/A	#N/A	#N/A	#N/A	#N/A	#N/A	#N/A	0.126336	#N/A	#N/A	#N/A	#N/A	#N/A	#N/A	1	ENSG00000124343	XG	protein_coding	Xg glycoprotein (Xg blood group) [Source:HGNC Symbol;Acc:HGNC:12806]
ABCD2	#N/A	#N/A	#N/A	#N/A	#N/A	#N/A	#N/A	#N/A	0.126137	#N/A	#N/A	#N/A	#N/A	#N/A	#N/A	1	ENSG00000173208	ABCD2	protein_coding	ATP binding cassette subfamily D member 2 [Source:HGNC Symbol;Acc:HGNC:66]
KLHL6	#N/A	#N/A	#N/A	#N/A	#N/A	#N/A	#N/A	#N/A	0.126126	#N/A	#N/A	#N/A	#N/A	#N/A	#N/A	1	ENSG00000172578	KLHL6	protein_coding	kelch like family member 6 [Source:HGNC Symbol;Acc:HGNC:18653]
ARL13A	#N/A	#N/A	#N/A	#N/A	#N/A	#N/A	0.126054	#N/A	#N/A	#N/A	#N/A	#N/A	#N/A	#N/A	#N/A	1	ENSG00000174225	ARL13A	protein_coding	ADP ribosylation factor like GTPase 13A [Source:HGNC Symbol;Acc:HGNC:31709]
LZTS1	#N/A	#N/A	#N/A	#N/A	#N/A	#N/A	#N/A	#N/A	0.12594	#N/A	#N/A	#N/A	#N/A	#N/A	#N/A	1	ENSG00000061337	LZTS1	protein_coding	leucine zipper tumor suppressor 1 [Source:HGNC Symbol;Acc:HGNC:13861]
FBXW11	#N/A	#N/A	#N/A	#N/A	#N/A	#N/A	#N/A	0.125812	#N/A	#N/A	#N/A	#N/A	#N/A	#N/A	#N/A	1	ENSG00000072803	FBXW11	protein_coding	F-box and WD repeat domain containing 11 [Source:HGNC Symbol;Acc:HGNC:13607]
NLK	#N/A	#N/A	#N/A	#N/A	#N/A	#N/A	#N/A	#N/A	0.125762	#N/A	#N/A	#N/A	#N/A	#N/A	#N/A	1	ENSG00000087095	NLK	protein_coding	nemo like kinase [Source:HGNC Symbol;Acc:HGNC:29858]
#286391	#N/A	#N/A	0.12572	#N/A	#N/A	#N/A	#N/A	#N/A	#N/A	#N/A	#N/A	#N/A	#N/A	#N/A	#N/A	1	ENSG00000286391		lncRNA	novel transcript
HMGCLL1	#N/A	#N/A	#N/A	#N/A	#N/A	#N/A	#N/A	#N/A	0.125542	#N/A	#N/A	#N/A	#N/A	#N/A	#N/A	1	ENSG00000146151	HMGCLL1	protein_coding	3-hydroxymethyl-3-methylglutaryl-CoA lyase like 1 [Source:HGNC Symbol;Acc:HGNC:21359]
SPATA4	#N/A	#N/A	#N/A	0.125116	#N/A	#N/A	#N/A	#N/A	#N/A	#N/A	#N/A	#N/A	#N/A	#N/A	#N/A	1	ENSG00000150628	SPATA4	protein_coding	spermatogenesis associated 4 [Source:HGNC Symbol;Acc:HGNC:17333]
WTAP	#N/A	#N/A	0.125003	#N/A	#N/A	#N/A	#N/A	#N/A	#N/A	#N/A	#N/A	#N/A	#N/A	#N/A	#N/A	1	ENSG00000146457	WTAP	protein_coding	WT1 associated protein [Source:HGNC Symbol;Acc:HGNC:16846]
SGK2	#N/A	#N/A	#N/A	#N/A	#N/A	#N/A	#N/A	#N/A	0.124478	#N/A	#N/A	#N/A	#N/A	#N/A	#N/A	1	ENSG00000101049	SGK2	protein_coding	serum/glucocorticoid regulated kinase 2 [Source:HGNC Symbol;Acc:HGNC:13900]
LINC00461	#N/A	#N/A	#N/A	#N/A	#N/A	#N/A	#N/A	#N/A	0.124276	#N/A	#N/A	#N/A	#N/A	#N/A	#N/A	1	ENSG00000245526	LINC00461	lncRNA	long intergenic non-protein coding RNA 461 [Source:HGNC Symbol;Acc:HGNC:42810]
LINC02511	#N/A	#N/A	#N/A	#N/A	#N/A	#N/A	#N/A	#N/A	0.123721	#N/A	#N/A	#N/A	#N/A	#N/A	#N/A	1	ENSG00000248869	LINC02511	lncRNA	long intergenic non-protein coding RNA 2511 [Source:HGNC Symbol;Acc:HGNC:53500]
#282317	#N/A	#N/A	0.123168	#N/A	#N/A	#N/A	#N/A	#N/A	#N/A	#N/A	#N/A	#N/A	#N/A	#N/A	#N/A	1	ENSG00000282317		lncRNA	novel transcript
MICAL1	#N/A	#N/A	#N/A	#N/A	#N/A	#N/A	#N/A	#N/A	0.123069	#N/A	#N/A	#N/A	#N/A	#N/A	#N/A	1	ENSG00000135596	MICAL1	protein_coding	microtubule associated monooxygenase, calponin and LIM domain containing 1 [Source:HGNC Symbol;Acc:HGNC:20619]
UBQLN1-AS1	#N/A	#N/A	#N/A	#N/A	#N/A	#N/A	#N/A	#N/A	#N/A	#N/A	#N/A	#N/A	#N/A	#N/A	0.122933	1	ENSG00000254473	UBQLN1-AS1	lncRNA	UBQLN1 antisense RNA 1 [Source:HGNC Symbol;Acc:HGNC:55518]
GPSM1	#N/A	#N/A	#N/A	#N/A	#N/A	#N/A	#N/A	#N/A	0.122893	#N/A	#N/A	#N/A	#N/A	#N/A	#N/A	1	ENSG00000160360	GPSM1	protein_coding	G protein signaling modulator 1 [Source:HGNC Symbol;Acc:HGNC:17858]
FMNL3	#N/A	#N/A	#N/A	#N/A	#N/A	#N/A	#N/A	#N/A	#N/A	#N/A	#N/A	#N/A	#N/A	0.122715	#N/A	1	ENSG00000161791	FMNL3	protein_coding	formin like 3 [Source:HGNC Symbol;Acc:HGNC:23698]
HM13	#N/A	#N/A	#N/A	#N/A	#N/A	#N/A	#N/A	#N/A	#N/A	#N/A	#N/A	0.122458	#N/A	#N/A	#N/A	1	ENSG00000101294	HM13	protein_coding	histocompatibility minor 13 [Source:HGNC Symbol;Acc:HGNC:16435]
IMP4	#N/A	#N/A	#N/A	#N/A	#N/A	#N/A	#N/A	0.122189	#N/A	#N/A	#N/A	#N/A	#N/A	#N/A	#N/A	1	ENSG00000136718	IMP4	protein_coding	IMP U3 small nucleolar ribonucleoprotein 4 [Source:HGNC Symbol;Acc:HGNC:30856]
AMZ2	#N/A	#N/A	#N/A	#N/A	#N/A	#N/A	#N/A	0.122046	#N/A	#N/A	#N/A	#N/A	#N/A	#N/A	#N/A	1	ENSG00000196704	AMZ2	protein_coding	archaelysin family metallopeptidase 2 [Source:HGNC Symbol;Acc:HGNC:28041]
TRIB3	#N/A	#N/A	#N/A	#N/A	#N/A	#N/A	#N/A	#N/A	0.121924	#N/A	#N/A	#N/A	#N/A	#N/A	#N/A	1	ENSG00000101255	TRIB3	protein_coding	tribbles pseudokinase 3 [Source:HGNC Symbol;Acc:HGNC:16228]
#266680	#N/A	#N/A	#N/A	#N/A	#N/A	#N/A	#N/A	#N/A	#N/A	#N/A	#N/A	#N/A	#N/A	#N/A	0.121267	1	ENSG00000266680		lncRNA	novel transcript, antisense to PTP4A1
SPATA16	#N/A	#N/A	#N/A	#N/A	#N/A	#N/A	#N/A	0.120303	#N/A	#N/A	#N/A	#N/A	#N/A	#N/A	#N/A	1	ENSG00000144962	SPATA16	protein_coding	spermatogenesis associated 16 [Source:HGNC Symbol;Acc:HGNC:29935]
#254288	#N/A	#N/A	#N/A	#N/A	#N/A	#N/A	#N/A	#N/A	0.12007	#N/A	#N/A	#N/A	#N/A	#N/A	#N/A	1	ENSG00000254288		lncRNA	novel transcript
SINHCAF#139146	#N/A	#N/A	#N/A	#N/A	#N/A	#N/A	#N/A	#N/A	0.119486	#N/A	#N/A	#N/A	#N/A	#N/A	#N/A	1	ENSG00000139146	SINHCAF	protein_coding	SIN3-HDAC complex associated factor [Source:HGNC Symbol;Acc:HGNC:30702]
SLC35F3	#N/A	#N/A	#N/A	#N/A	#N/A	#N/A	#N/A	#N/A	#N/A	#N/A	#N/A	#N/A	#N/A	0.118781	#N/A	1	ENSG00000183780	SLC35F3	protein_coding	solute carrier family 35 member F3 [Source:HGNC Symbol;Acc:HGNC:23616]
FMNL1	#N/A	#N/A	#N/A	#N/A	#N/A	#N/A	#N/A	#N/A	0.118299	#N/A	#N/A	#N/A	#N/A	#N/A	#N/A	1	ENSG00000184922	FMNL1	protein_coding	formin like 1 [Source:HGNC Symbol;Acc:HGNC:1212]
#257058	#N/A	#N/A	#N/A	#N/A	#N/A	#N/A	#N/A	#N/A	#N/A	0.118221	#N/A	#N/A	#N/A	#N/A	#N/A	1	ENSG00000257058		lncRNA	novel transcript
#267749	#N/A	#N/A	0.117656	#N/A	#N/A	#N/A	#N/A	#N/A	#N/A	#N/A	#N/A	#N/A	#N/A	#N/A	#N/A	1	ENSG00000267749		lncRNA	novel transcript, sense intronic to GNG7
TRIO	#N/A	#N/A	#N/A	#N/A	#N/A	#N/A	#N/A	#N/A	#N/A	#N/A	#N/A	#N/A	#N/A	0.117226	#N/A	1	ENSG00000038382	TRIO	protein_coding	trio Rho guanine nucleotide exchange factor [Source:HGNC Symbol;Acc:HGNC:12303]
BOD1L1	#N/A	#N/A	#N/A	#N/A	#N/A	#N/A	#N/A	0.117038	#N/A	#N/A	#N/A	#N/A	#N/A	#N/A	#N/A	1	ENSG00000038219	BOD1L1	protein_coding	biorientation of chromosomes in cell division 1 like 1 [Source:HGNC Symbol;Acc:HGNC:31792]
#237734	#N/A	#N/A	#N/A	#N/A	0.116516	#N/A	#N/A	#N/A	#N/A	#N/A	#N/A	#N/A	#N/A	#N/A	#N/A	1	ENSG00000237734		lncRNA	novel transcript
KLHDC8B	#N/A	#N/A	#N/A	#N/A	#N/A	#N/A	#N/A	#N/A	#N/A	#N/A	#N/A	#N/A	#N/A	0.115818	#N/A	1	ENSG00000185909	KLHDC8B	protein_coding	kelch domain containing 8B [Source:HGNC Symbol;Acc:HGNC:28557]
SSC5D	#N/A	#N/A	#N/A	#N/A	#N/A	#N/A	#N/A	#N/A	0.115482	#N/A	#N/A	#N/A	#N/A	#N/A	#N/A	1	ENSG00000179954	SSC5D	protein_coding	scavenger receptor cysteine rich family member with 5 domains [Source:HGNC Symbol;Acc:HGNC:26641]
ATR	#N/A	#N/A	#N/A	#N/A	#N/A	#N/A	#N/A	#N/A	0.114698	#N/A	#N/A	#N/A	#N/A	#N/A	#N/A	1	ENSG00000175054	ATR	protein_coding	ATR serine/threonine kinase [Source:HGNC Symbol;Acc:HGNC:882]
LRP8	#N/A	#N/A	#N/A	#N/A	#N/A	#N/A	#N/A	0.114679	#N/A	#N/A	#N/A	#N/A	#N/A	#N/A	#N/A	1	ENSG00000157193	LRP8	protein_coding	LDL receptor related protein 8 [Source:HGNC Symbol;Acc:HGNC:6700]
#225519	#N/A	#N/A	0.114358	#N/A	#N/A	#N/A	#N/A	#N/A	#N/A	#N/A	#N/A	#N/A	#N/A	#N/A	#N/A	1	ENSG00000225519		lncRNA	novel transcript
CRIM1-DT#260025	#N/A	#N/A	#N/A	0.114166	#N/A	#N/A	#N/A	#N/A	#N/A	#N/A	#N/A	#N/A	#N/A	#N/A	#N/A	1	ENSG00000260025	CRIM1-DT	lncRNA	CRIM1 divergent transcript [Source:HGNC Symbol;Acc:HGNC:54057]
LINC01611	#N/A	#N/A	#N/A	#N/A	#N/A	#N/A	#N/A	#N/A	0.112975	#N/A	#N/A	#N/A	#N/A	#N/A	#N/A	1	ENSG00000231776	LINC01611	lncRNA	long intergenic non-protein coding RNA 1611 [Source:HGNC Symbol;Acc:HGNC:51791]
#224750	#N/A	#N/A	0.112627	#N/A	#N/A	#N/A	#N/A	#N/A	#N/A	#N/A	#N/A	#N/A	#N/A	#N/A	#N/A	1	ENSG00000224750		lncRNA	novel transcript
#259591	#N/A	0.112607	#N/A	#N/A	#N/A	#N/A	#N/A	#N/A	#N/A	#N/A	#N/A	#N/A	#N/A	#N/A	#N/A	1	ENSG00000259591		lncRNA	novel transcript, antisense to RORA
NPIPB7	#N/A	#N/A	#N/A	#N/A	#N/A	#N/A	#N/A	#N/A	#N/A	#N/A	0.111808	#N/A	#N/A	#N/A	#N/A	1	ENSG00000233232	NPIPB7	protein_coding	nuclear pore complex interacting protein family member B7 [Source:HGNC Symbol;Acc:HGNC:33832]
C5	#N/A	#N/A	#N/A	#N/A	#N/A	#N/A	#N/A	#N/A	0.111756	#N/A	#N/A	#N/A	#N/A	#N/A	#N/A	1	ENSG00000106804	C5	protein_coding	complement C5 [Source:HGNC Symbol;Acc:HGNC:1331]
PLA2G4E-AS1	#N/A	#N/A	#N/A	#N/A	#N/A	#N/A	#N/A	#N/A	#N/A	#N/A	#N/A	#N/A	#N/A	#N/A	0.111718	1	ENSG00000246740	PLA2G4E-AS1	lncRNA	PLA2G4E antisense RNA 1 [Source:HGNC Symbol;Acc:HGNC:51419]
NLRP2#022556	#N/A	#N/A	#N/A	#N/A	#N/A	#N/A	#N/A	#N/A	0.111565	#N/A	#N/A	#N/A	#N/A	#N/A	#N/A	1	ENSG00000022556	NLRP2	protein_coding	NLR family pyrin domain containing 2 [Source:HGNC Symbol;Acc:HGNC:22948]
PHOSPHO1	#N/A	#N/A	0.11142	#N/A	#N/A	#N/A	#N/A	#N/A	#N/A	#N/A	#N/A	#N/A	#N/A	#N/A	#N/A	1	ENSG00000173868	PHOSPHO1	protein_coding	phosphoethanolamine/phosphocholine phosphatase 1 [Source:HGNC Symbol;Acc:HGNC:16815]
DYNC1I2	#N/A	#N/A	#N/A	#N/A	#N/A	#N/A	#N/A	0.11137	#N/A	#N/A	#N/A	#N/A	#N/A	#N/A	#N/A	1	ENSG00000077380	DYNC1I2	protein_coding	dynein cytoplasmic 1 intermediate chain 2 [Source:HGNC Symbol;Acc:HGNC:2964]
KCNE4	#N/A	#N/A	#N/A	#N/A	#N/A	#N/A	#N/A	#N/A	0.111107	#N/A	#N/A	#N/A	#N/A	#N/A	#N/A	1	ENSG00000152049	KCNE4	protein_coding	potassium voltage-gated channel subfamily E regulatory subunit 4 [Source:HGNC Symbol;Acc:HGNC:6244]
LRG1	#N/A	#N/A	0.110956	#N/A	#N/A	#N/A	#N/A	#N/A	#N/A	#N/A	#N/A	#N/A	#N/A	#N/A	#N/A	1	ENSG00000171236	LRG1	protein_coding	leucine rich alpha-2-glycoprotein 1 [Source:HGNC Symbol;Acc:HGNC:29480]
#225970	#N/A	#N/A	#N/A	#N/A	#N/A	#N/A	#N/A	#N/A	#N/A	#N/A	#N/A	#N/A	#N/A	#N/A	0.110359	1	ENSG00000225970		lncRNA	novel transcript
TMEM165	#N/A	#N/A	#N/A	#N/A	#N/A	#N/A	#N/A	0.109393	#N/A	#N/A	#N/A	#N/A	#N/A	#N/A	#N/A	1	ENSG00000134851	TMEM165	protein_coding	transmembrane protein 165 [Source:HGNC Symbol;Acc:HGNC:30760]
CPA5	#N/A	0.109157	#N/A	#N/A	#N/A	#N/A	#N/A	#N/A	#N/A	#N/A	#N/A	#N/A	#N/A	#N/A	#N/A	1	ENSG00000158525	CPA5	protein_coding	carboxypeptidase A5 [Source:HGNC Symbol;Acc:HGNC:15722]
CBFB	#N/A	#N/A	#N/A	#N/A	#N/A	#N/A	#N/A	#N/A	#N/A	#N/A	#N/A	0.108494	#N/A	#N/A	#N/A	1	ENSG00000067955	CBFB	protein_coding	core-binding factor subunit beta [Source:HGNC Symbol;Acc:HGNC:1539]
CLDN4	#N/A	#N/A	#N/A	#N/A	#N/A	#N/A	#N/A	#N/A	0.107066	#N/A	#N/A	#N/A	#N/A	#N/A	#N/A	1	ENSG00000189143	CLDN4	protein_coding	claudin 4 [Source:HGNC Symbol;Acc:HGNC:2046]
CCDC88A	#N/A	#N/A	#N/A	#N/A	#N/A	#N/A	#N/A	#N/A	#N/A	0.107035	#N/A	#N/A	#N/A	#N/A	#N/A	1	ENSG00000115355	CCDC88A	protein_coding	coiled-coil domain containing 88A [Source:HGNC Symbol;Acc:HGNC:25523]
#266846	#N/A	#N/A	#N/A	#N/A	#N/A	#N/A	#N/A	#N/A	#N/A	#N/A	#N/A	#N/A	#N/A	0.106848	#N/A	1	ENSG00000266846		lncRNA	novel transcript, antisense to L3MBTL4
#279668	#N/A	#N/A	0.106847	#N/A	#N/A	#N/A	#N/A	#N/A	#N/A	#N/A	#N/A	#N/A	#N/A	#N/A	#N/A	1	ENSG00000279668		lncRNA	novel transcript
CYP4F26P	#N/A	#N/A	#N/A	#N/A	#N/A	#N/A	#N/A	#N/A	#N/A	#N/A	#N/A	#N/A	#N/A	#N/A	0.106208	1	ENSG00000226562	CYP4F26P	lncRNA	cytochrome P450 family 4 subfamily F member 26, pseudogene [Source:HGNC Symbol;Acc:HGNC:39948]
CERS6-AS1	#N/A	#N/A	#N/A	#N/A	#N/A	#N/A	#N/A	#N/A	0.10599	#N/A	#N/A	#N/A	#N/A	#N/A	#N/A	1	ENSG00000227617	CERS6-AS1	lncRNA	CERS6 antisense RNA 1 [Source:HGNC Symbol;Acc:HGNC:44485]
LINC00922	#N/A	#N/A	#N/A	#N/A	#N/A	#N/A	#N/A	#N/A	0.105927	#N/A	#N/A	#N/A	#N/A	#N/A	#N/A	1	ENSG00000261742	LINC00922	lncRNA	long intergenic non-protein coding RNA 922 [Source:HGNC Symbol;Acc:HGNC:27545]
#253775	#N/A	#N/A	#N/A	#N/A	#N/A	#N/A	#N/A	0.10567	#N/A	#N/A	#N/A	#N/A	#N/A	#N/A	#N/A	1	ENSG00000253775		lncRNA	novel transcript
#276476	#N/A	#N/A	#N/A	#N/A	#N/A	#N/A	#N/A	#N/A	0.104991	#N/A	#N/A	#N/A	#N/A	#N/A	#N/A	1	ENSG00000276476		lncRNA	long intergenic non-protein coding RNA 540 [Source:NCBI gene (formerly Entrezgene);Acc:100506622]
CDK2AP2	#N/A	#N/A	#N/A	#N/A	#N/A	#N/A	#N/A	#N/A	#N/A	0.104619	#N/A	#N/A	#N/A	#N/A	#N/A	1	ENSG00000167797	CDK2AP2	protein_coding	cyclin dependent kinase 2 associated protein 2 [Source:HGNC Symbol;Acc:HGNC:30833]
TMEM51-AS1	#N/A	#N/A	#N/A	#N/A	#N/A	#N/A	#N/A	#N/A	0.10337	#N/A	#N/A	#N/A	#N/A	#N/A	#N/A	1	ENSG00000175147	TMEM51-AS1	lncRNA	TMEM51 antisense RNA 1 [Source:HGNC Symbol;Acc:HGNC:26301]
RP1L1	#N/A	#N/A	#N/A	#N/A	#N/A	#N/A	#N/A	#N/A	0.103024	#N/A	#N/A	#N/A	#N/A	#N/A	#N/A	1	ENSG00000183638	RP1L1	protein_coding	RP1 like 1 [Source:HGNC Symbol;Acc:HGNC:15946]
LINC00536	#N/A	#N/A	#N/A	#N/A	#N/A	#N/A	#N/A	0.102846	#N/A	#N/A	#N/A	#N/A	#N/A	#N/A	#N/A	1	ENSG00000249917	LINC00536	lncRNA	long intergenic non-protein coding RNA 536 [Source:HGNC Symbol;Acc:HGNC:43645]
#270659	#N/A	#N/A	0.102442	#N/A	#N/A	#N/A	#N/A	#N/A	#N/A	#N/A	#N/A	#N/A	#N/A	#N/A	#N/A	1	ENSG00000270659		lncRNA	novel transcript
IL1RAP	#N/A	#N/A	#N/A	#N/A	#N/A	#N/A	#N/A	#N/A	#N/A	#N/A	#N/A	#N/A	#N/A	0.102209	#N/A	1	ENSG00000196083	IL1RAP	protein_coding	interleukin 1 receptor accessory protein [Source:HGNC Symbol;Acc:HGNC:5995]
#270760	#N/A	#N/A	#N/A	#N/A	#N/A	0.102037	#N/A	#N/A	#N/A	#N/A	#N/A	#N/A	#N/A	#N/A	#N/A	1	ENSG00000270760		lncRNA	novel transcript, antisense to CAPNS1
CD8A	#N/A	#N/A	#N/A	#N/A	#N/A	#N/A	#N/A	0.10128	#N/A	#N/A	#N/A	#N/A	#N/A	#N/A	#N/A	1	ENSG00000153563	CD8A	protein_coding	CD8a molecule [Source:HGNC Symbol;Acc:HGNC:1706]
EGR1	#N/A	#N/A	#N/A	#N/A	#N/A	#N/A	#N/A	0.101267	#N/A	#N/A	#N/A	#N/A	#N/A	#N/A	#N/A	1	ENSG00000120738	EGR1	protein_coding	early growth response 1 [Source:HGNC Symbol;Acc:HGNC:3238]
#272829	#N/A	0.101223	#N/A	#N/A	#N/A	#N/A	#N/A	#N/A	#N/A	#N/A	#N/A	#N/A	#N/A	#N/A	#N/A	1	ENSG00000272829		lncRNA	novel transcript
#257894	#N/A	#N/A	#N/A	#N/A	#N/A	#N/A	#N/A	#N/A	0.100769	#N/A	#N/A	#N/A	#N/A	#N/A	#N/A	1	ENSG00000257894		lncRNA	novel transcript
SMIM23	#N/A	#N/A	0.100078	#N/A	#N/A	#N/A	#N/A	#N/A	#N/A	#N/A	#N/A	#N/A	#N/A	#N/A	#N/A	1	ENSG00000185662	SMIM23	protein_coding	small integral membrane protein 23 [Source:HGNC Symbol;Acc:HGNC:34440]
#274297	#N/A	#N/A	#N/A	#N/A	0.0987784	#N/A	#N/A	#N/A	#N/A	#N/A	#N/A	#N/A	#N/A	#N/A	#N/A	1	ENSG00000274297		lncRNA	novel transcript, sense intronic to UACA
PAFAH1B3	#N/A	#N/A	#N/A	#N/A	#N/A	#N/A	#N/A	#N/A	0.0981487	#N/A	#N/A	#N/A	#N/A	#N/A	#N/A	1	ENSG00000079462	PAFAH1B3	protein_coding	platelet activating factor acetylhydrolase 1b catalytic subunit 3 [Source:HGNC Symbol;Acc:HGNC:8576]
#231724	#N/A	#N/A	0.0978951	#N/A	#N/A	#N/A	#N/A	#N/A	#N/A	#N/A	#N/A	#N/A	#N/A	#N/A	#N/A	1	ENSG00000231724		lncRNA	novel transcript
LINC00381	#N/A	0.0976555	#N/A	#N/A	#N/A	#N/A	#N/A	#N/A	#N/A	#N/A	#N/A	#N/A	#N/A	#N/A	#N/A	1	ENSG00000226240	LINC00381	lncRNA	long intergenic non-protein coding RNA 381 [Source:HGNC Symbol;Acc:HGNC:42708]
SYTL1	#N/A	#N/A	#N/A	#N/A	#N/A	#N/A	#N/A	#N/A	0.0976135	#N/A	#N/A	#N/A	#N/A	#N/A	#N/A	1	ENSG00000142765	SYTL1	protein_coding	synaptotagmin like 1 [Source:HGNC Symbol;Acc:HGNC:15584]
NHLRC1	#N/A	#N/A	0.0975598	#N/A	#N/A	#N/A	#N/A	#N/A	#N/A	#N/A	#N/A	#N/A	#N/A	#N/A	#N/A	1	ENSG00000187566	NHLRC1	protein_coding	NHL repeat containing E3 ubiquitin protein ligase 1 [Source:HGNC Symbol;Acc:HGNC:21576]
ATP10D	#N/A	#N/A	#N/A	#N/A	#N/A	#N/A	#N/A	#N/A	0.0955419	#N/A	#N/A	#N/A	#N/A	#N/A	#N/A	1	ENSG00000145246	ATP10D	protein_coding	ATPase phospholipid transporting 10D (putative) [Source:HGNC Symbol;Acc:HGNC:13549]
TMEM121B	#N/A	0.0951195	#N/A	#N/A	#N/A	#N/A	#N/A	#N/A	#N/A	#N/A	#N/A	#N/A	#N/A	#N/A	#N/A	1	ENSG00000183307	TMEM121B	protein_coding	transmembrane protein 121B [Source:HGNC Symbol;Acc:HGNC:1844]
RGS11	#N/A	#N/A	#N/A	#N/A	#N/A	#N/A	#N/A	#N/A	0.0944888	#N/A	#N/A	#N/A	#N/A	#N/A	#N/A	1	ENSG00000076344	RGS11	protein_coding	regulator of G protein signaling 11 [Source:HGNC Symbol;Acc:HGNC:9993]
GAL3ST3	#N/A	#N/A	#N/A	#N/A	0.0939822	#N/A	#N/A	#N/A	#N/A	#N/A	#N/A	#N/A	#N/A	#N/A	#N/A	1	ENSG00000175229	GAL3ST3	protein_coding	galactose-3-O-sulfotransferase 3 [Source:HGNC Symbol;Acc:HGNC:24144]
LINC00968	#N/A	#N/A	#N/A	#N/A	#N/A	#N/A	#N/A	#N/A	0.0930295	#N/A	#N/A	#N/A	#N/A	#N/A	#N/A	1	ENSG00000246430	LINC00968	lncRNA	long intergenic non-protein coding RNA 968 [Source:HGNC Symbol;Acc:HGNC:48727]
#264956	#N/A	#N/A	0.09276	#N/A	#N/A	#N/A	#N/A	#N/A	#N/A	#N/A	#N/A	#N/A	#N/A	#N/A	#N/A	1	ENSG00000264956		lncRNA	novel transcript
#227713	#N/A	0.0910532	#N/A	#N/A	#N/A	#N/A	#N/A	#N/A	#N/A	#N/A	#N/A	#N/A	#N/A	#N/A	#N/A	1	ENSG00000227713		lncRNA	novel transcript
#286127	#N/A	#N/A	#N/A	#N/A	#N/A	#N/A	#N/A	#N/A	0.090981	#N/A	#N/A	#N/A	#N/A	#N/A	#N/A	1	ENSG00000286127		lncRNA	novel transcript
H2BC21	#N/A	#N/A	#N/A	#N/A	#N/A	#N/A	#N/A	#N/A	#N/A	#N/A	#N/A	#N/A	#N/A	#N/A	0.0907373	1	ENSG00000184678	H2BC21	protein_coding	H2B clustered histone 21 [Source:HGNC Symbol;Acc:HGNC:4760]
#260850	#N/A	#N/A	#N/A	#N/A	#N/A	#N/A	#N/A	#N/A	0.0901532	#N/A	#N/A	#N/A	#N/A	#N/A	#N/A	1	ENSG00000260850		lncRNA	novel transcript
#233223	#N/A	#N/A	#N/A	0.0899841	#N/A	#N/A	#N/A	#N/A	#N/A	#N/A	#N/A	#N/A	#N/A	#N/A	#N/A	1	ENSG00000233223		lncRNA	novel transcript, antisense to MPDU1 and CD68
FAM111A	#N/A	#N/A	#N/A	#N/A	#N/A	#N/A	#N/A	#N/A	0.0897076	#N/A	#N/A	#N/A	#N/A	#N/A	#N/A	1	ENSG00000166801	FAM111A	protein_coding	FAM111 trypsin like peptidase A [Source:HGNC Symbol;Acc:HGNC:24725]
CSNK2B#204435	#N/A	#N/A	#N/A	#N/A	#N/A	#N/A	#N/A	#N/A	#N/A	#N/A	0.0891044	#N/A	#N/A	#N/A	#N/A	1	ENSG00000204435	CSNK2B	protein_coding	casein kinase 2 beta [Source:HGNC Symbol;Acc:HGNC:2460]
SLC35B2	#N/A	#N/A	#N/A	#N/A	#N/A	#N/A	#N/A	#N/A	#N/A	#N/A	0.0889999	#N/A	#N/A	#N/A	#N/A	1	ENSG00000157593	SLC35B2	protein_coding	solute carrier family 35 member B2 [Source:HGNC Symbol;Acc:HGNC:16872]
RBP5#139194	#N/A	#N/A	#N/A	#N/A	#N/A	#N/A	#N/A	#N/A	0.0877728	#N/A	#N/A	#N/A	#N/A	#N/A	#N/A	1	ENSG00000139194	RBP5	protein_coding	retinol binding protein 5 [Source:HGNC Symbol;Acc:HGNC:15847]
SHISA6	#N/A	#N/A	#N/A	#N/A	#N/A	#N/A	#N/A	#N/A	0.0877471	#N/A	#N/A	#N/A	#N/A	#N/A	#N/A	1	ENSG00000188803	SHISA6	protein_coding	shisa family member 6 [Source:HGNC Symbol;Acc:HGNC:34491]
CERCAM	#N/A	#N/A	#N/A	#N/A	#N/A	#N/A	#N/A	#N/A	0.0874833	#N/A	#N/A	#N/A	#N/A	#N/A	#N/A	1	ENSG00000167123	CERCAM	protein_coding	cerebral endothelial cell adhesion molecule [Source:HGNC Symbol;Acc:HGNC:23723]
MARCKS	#N/A	#N/A	#N/A	#N/A	#N/A	#N/A	#N/A	#N/A	0.0871089	#N/A	#N/A	#N/A	#N/A	#N/A	#N/A	1	ENSG00000277443	MARCKS	protein_coding	myristoylated alanine rich protein kinase C substrate [Source:HGNC Symbol;Acc:HGNC:6759]
GNGT1	#N/A	#N/A	#N/A	#N/A	#N/A	#N/A	#N/A	#N/A	0.0868001	#N/A	#N/A	#N/A	#N/A	#N/A	#N/A	1	ENSG00000127928	GNGT1	protein_coding	G protein subunit gamma transducin 1 [Source:HGNC Symbol;Acc:HGNC:4411]
AMBP	#N/A	#N/A	#N/A	#N/A	#N/A	#N/A	#N/A	#N/A	#N/A	0.0867802	#N/A	#N/A	#N/A	#N/A	#N/A	1	ENSG00000106927	AMBP	protein_coding	alpha-1-microglobulin/bikunin precursor [Source:HGNC Symbol;Acc:HGNC:453]
TMEM120A	#N/A	#N/A	#N/A	#N/A	#N/A	#N/A	#N/A	#N/A	#N/A	#N/A	#N/A	#N/A	#N/A	0.0862715	#N/A	1	ENSG00000189077	TMEM120A	protein_coding	transmembrane protein 120A [Source:HGNC Symbol;Acc:HGNC:21697]
YPEL3-DT	#N/A	#N/A	#N/A	#N/A	#N/A	#N/A	0.0857804	#N/A	#N/A	#N/A	#N/A	#N/A	#N/A	#N/A	#N/A	1	ENSG00000250616	YPEL3-DT	lncRNA	YPEL3 divergent transcript [Source:HGNC Symbol;Acc:HGNC:55547]
SLC30A8	#N/A	#N/A	#N/A	#N/A	#N/A	#N/A	#N/A	#N/A	#N/A	0.0856517	#N/A	#N/A	#N/A	#N/A	#N/A	1	ENSG00000164756	SLC30A8	protein_coding	solute carrier family 30 member 8 [Source:HGNC Symbol;Acc:HGNC:20303]
COP1	#N/A	#N/A	#N/A	#N/A	#N/A	#N/A	#N/A	#N/A	#N/A	0.0851751	#N/A	#N/A	#N/A	#N/A	#N/A	1	ENSG00000143207	COP1	protein_coding	COP1 E3 ubiquitin ligase [Source:HGNC Symbol;Acc:HGNC:17440]
IRF2BPL	#N/A	#N/A	#N/A	#N/A	#N/A	#N/A	#N/A	#N/A	#N/A	0.0839039	#N/A	#N/A	#N/A	#N/A	#N/A	1	ENSG00000119669	IRF2BPL	protein_coding	interferon regulatory factor 2 binding protein like [Source:HGNC Symbol;Acc:HGNC:14282]
PDGFD	#N/A	#N/A	#N/A	#N/A	#N/A	#N/A	#N/A	#N/A	0.0838325	#N/A	#N/A	#N/A	#N/A	#N/A	#N/A	1	ENSG00000170962	PDGFD	protein_coding	platelet derived growth factor D [Source:HGNC Symbol;Acc:HGNC:30620]
LINC02882	#N/A	#N/A	#N/A	#N/A	#N/A	#N/A	#N/A	#N/A	0.0815529	#N/A	#N/A	#N/A	#N/A	#N/A	#N/A	1	ENSG00000251138	LINC02882	lncRNA	long intergenic non-protein coding RNA 2882 [Source:HGNC Symbol;Acc:HGNC:54802]
FOXD3-AS1	#N/A	#N/A	#N/A	#N/A	0.0812549	#N/A	#N/A	#N/A	#N/A	#N/A	#N/A	#N/A	#N/A	#N/A	#N/A	1	ENSG00000230798	FOXD3-AS1	lncRNA	FOXD3 antisense RNA 1 [Source:HGNC Symbol;Acc:HGNC:40241]
PAQR9-AS1	#N/A	#N/A	0.0793857	#N/A	#N/A	#N/A	#N/A	#N/A	#N/A	#N/A	#N/A	#N/A	#N/A	#N/A	#N/A	1	ENSG00000241570	PAQR9-AS1	lncRNA	PAQR9 antisense RNA 1 [Source:HGNC Symbol;Acc:HGNC:50861]
MPHOSPH8	#N/A	#N/A	#N/A	#N/A	#N/A	#N/A	#N/A	0.0785626	#N/A	#N/A	#N/A	#N/A	#N/A	#N/A	#N/A	1	ENSG00000196199	MPHOSPH8	protein_coding	M-phase phosphoprotein 8 [Source:HGNC Symbol;Acc:HGNC:29810]
ITPRIPL1	#N/A	#N/A	#N/A	#N/A	#N/A	#N/A	#N/A	#N/A	0.0778375	#N/A	#N/A	#N/A	#N/A	#N/A	#N/A	1	ENSG00000198885	ITPRIPL1	protein_coding	ITPRIP like 1 [Source:HGNC Symbol;Acc:HGNC:29371]
TLE6	#N/A	#N/A	#N/A	#N/A	#N/A	#N/A	0.0774099	#N/A	#N/A	#N/A	#N/A	#N/A	#N/A	#N/A	#N/A	1	ENSG00000104953	TLE6	protein_coding	TLE family member 6, subcortical maternal complex member [Source:HGNC Symbol;Acc:HGNC:30788]
#260848	#N/A	#N/A	#N/A	#N/A	#N/A	#N/A	#N/A	#N/A	0.0769741	#N/A	#N/A	#N/A	#N/A	#N/A	#N/A	1	ENSG00000260848		lncRNA	novel transcript
GNA14-AS1	#N/A	#N/A	#N/A	#N/A	#N/A	#N/A	#N/A	#N/A	0.0769525	#N/A	#N/A	#N/A	#N/A	#N/A	#N/A	1	ENSG00000231373	GNA14-AS1	lncRNA	GNA14 antisense RNA 1 [Source:HGNC Symbol;Acc:HGNC:50451]
RHEX	#N/A	#N/A	#N/A	#N/A	#N/A	#N/A	#N/A	#N/A	0.0757501	#N/A	#N/A	#N/A	#N/A	#N/A	#N/A	1	ENSG00000263961	RHEX	protein_coding	regulator of hemoglobinization and erythroid cell expansion [Source:HGNC Symbol;Acc:HGNC:25341]
EPB41L1	#N/A	#N/A	#N/A	#N/A	#N/A	#N/A	#N/A	#N/A	0.0756769	#N/A	#N/A	#N/A	#N/A	#N/A	#N/A	1	ENSG00000088367	EPB41L1	protein_coding	erythrocyte membrane protein band 4.1 like 1 [Source:HGNC Symbol;Acc:HGNC:3378]
GUCA1C	#N/A	#N/A	#N/A	#N/A	#N/A	#N/A	#N/A	0.0741259	#N/A	#N/A	#N/A	#N/A	#N/A	#N/A	#N/A	1	ENSG00000138472	GUCA1C	protein_coding	guanylate cyclase activator 1C [Source:HGNC Symbol;Acc:HGNC:4680]
LAMA4-AS1	#N/A	#N/A	#N/A	#N/A	#N/A	#N/A	#N/A	#N/A	0.072863	#N/A	#N/A	#N/A	#N/A	#N/A	#N/A	1	ENSG00000226440	LAMA4-AS1	lncRNA	LAMA4 antisense RNA 1 [Source:HGNC Symbol;Acc:HGNC:40333]
FAM86C1P	#N/A	#N/A	#N/A	#N/A	#N/A	#N/A	#N/A	#N/A	#N/A	#N/A	0.0723359	#N/A	#N/A	#N/A	#N/A	1	ENSG00000158483	FAM86C1P	transcribed_unprocessed_pseudogene	family with sequence similarity 86 member C1, pseudogene [Source:HGNC Symbol;Acc:HGNC:25561]
FUT2	#N/A	#N/A	#N/A	#N/A	#N/A	#N/A	#N/A	#N/A	0.071588	#N/A	#N/A	#N/A	#N/A	#N/A	#N/A	1	ENSG00000176920	FUT2	protein_coding	fucosyltransferase 2 [Source:HGNC Symbol;Acc:HGNC:4013]
#285976	#N/A	#N/A	0.0709008	#N/A	#N/A	#N/A	#N/A	#N/A	#N/A	#N/A	#N/A	#N/A	#N/A	#N/A	#N/A	1	ENSG00000285976		protein_coding	novel protein
ATRAID	#N/A	#N/A	#N/A	#N/A	#N/A	#N/A	#N/A	0.0707885	#N/A	#N/A	#N/A	#N/A	#N/A	#N/A	#N/A	1	ENSG00000138085	ATRAID	protein_coding	all-trans retinoic acid induced differentiation factor [Source:HGNC Symbol;Acc:HGNC:24090]
#254202	#N/A	#N/A	#N/A	#N/A	#N/A	#N/A	#N/A	0.0707169	#N/A	#N/A	#N/A	#N/A	#N/A	#N/A	#N/A	1	ENSG00000254202		lncRNA	novel transcript
TNN	#N/A	#N/A	#N/A	#N/A	#N/A	#N/A	#N/A	#N/A	0.0700829	#N/A	#N/A	#N/A	#N/A	#N/A	#N/A	1	ENSG00000120332	TNN	protein_coding	tenascin N [Source:HGNC Symbol;Acc:HGNC:22942]
#287861	#N/A	#N/A	0.0693684	#N/A	#N/A	#N/A	#N/A	#N/A	#N/A	#N/A	#N/A	#N/A	#N/A	#N/A	#N/A	1	ENSG00000287861		lncRNA	novel transcript
CFAP300	#N/A	#N/A	#N/A	#N/A	#N/A	#N/A	#N/A	#N/A	0.0683642	#N/A	#N/A	#N/A	#N/A	#N/A	#N/A	1	ENSG00000137691	CFAP300	protein_coding	cilia and flagella associated protein 300 [Source:HGNC Symbol;Acc:HGNC:28188]
#287100	#N/A	#N/A	#N/A	#N/A	#N/A	#N/A	#N/A	#N/A	0.0683135	#N/A	#N/A	#N/A	#N/A	#N/A	#N/A	1	ENSG00000287100		lncRNA	novel transcript
TRAF5	#N/A	#N/A	#N/A	#N/A	#N/A	#N/A	#N/A	#N/A	0.0681603	#N/A	#N/A	#N/A	#N/A	#N/A	#N/A	1	ENSG00000082512	TRAF5	protein_coding	TNF receptor associated factor 5 [Source:HGNC Symbol;Acc:HGNC:12035]
#270562	#N/A	#N/A	#N/A	#N/A	#N/A	#N/A	#N/A	#N/A	#N/A	#N/A	0.0678513	#N/A	#N/A	#N/A	#N/A	1	ENSG00000270562		lncRNA	novel transcript
GFPT2	#N/A	#N/A	#N/A	#N/A	#N/A	#N/A	#N/A	#N/A	0.0672007	#N/A	#N/A	#N/A	#N/A	#N/A	#N/A	1	ENSG00000131459	GFPT2	protein_coding	glutamine-fructose-6-phosphate transaminase 2 [Source:HGNC Symbol;Acc:HGNC:4242]
TRABD2B	#N/A	#N/A	#N/A	#N/A	#N/A	#N/A	#N/A	#N/A	0.0666885	#N/A	#N/A	#N/A	#N/A	#N/A	#N/A	1	ENSG00000269113	TRABD2B	protein_coding	TraB domain containing 2B [Source:HGNC Symbol;Acc:HGNC:44200]
DUXAP8#206195	#N/A	#N/A	#N/A	#N/A	#N/A	#N/A	#N/A	#N/A	0.0665736	#N/A	#N/A	#N/A	#N/A	#N/A	#N/A	1	ENSG00000206195	DUXAP8	lncRNA	double homeobox A pseudogene 8 [Source:HGNC Symbol;Acc:HGNC:32187]
IL21R	#N/A	#N/A	#N/A	#N/A	#N/A	#N/A	#N/A	#N/A	0.0661736	#N/A	#N/A	#N/A	#N/A	#N/A	#N/A	1	ENSG00000103522	IL21R	protein_coding	interleukin 21 receptor [Source:HGNC Symbol;Acc:HGNC:6006]
TOMM5	#N/A	#N/A	#N/A	#N/A	#N/A	#N/A	#N/A	0.0659257	#N/A	#N/A	#N/A	#N/A	#N/A	#N/A	#N/A	1	ENSG00000175768	TOMM5	protein_coding	translocase of outer mitochondrial membrane 5 [Source:HGNC Symbol;Acc:HGNC:31369]
SYNPR-AS1	#N/A	#N/A	0.0657433	#N/A	#N/A	#N/A	#N/A	#N/A	#N/A	#N/A	#N/A	#N/A	#N/A	#N/A	#N/A	1	ENSG00000241359	SYNPR-AS1	lncRNA	SYNPR antisense RNA 1 [Source:HGNC Symbol;Acc:HGNC:40774]
RNF212	#N/A	#N/A	#N/A	#N/A	#N/A	#N/A	#N/A	#N/A	0.0656182	#N/A	#N/A	#N/A	#N/A	#N/A	#N/A	1	ENSG00000178222	RNF212	protein_coding	ring finger protein 212 [Source:HGNC Symbol;Acc:HGNC:27729]
ZBTB7C	#N/A	#N/A	#N/A	#N/A	#N/A	#N/A	#N/A	#N/A	#N/A	#N/A	#N/A	0.0651888	#N/A	#N/A	#N/A	1	ENSG00000184828	ZBTB7C	protein_coding	zinc finger and BTB domain containing 7C [Source:HGNC Symbol;Acc:HGNC:31700]
ZBTB18	#N/A	#N/A	#N/A	#N/A	#N/A	#N/A	#N/A	#N/A	0.0650557	#N/A	#N/A	#N/A	#N/A	#N/A	#N/A	1	ENSG00000179456	ZBTB18	protein_coding	zinc finger and BTB domain containing 18 [Source:HGNC Symbol;Acc:HGNC:13030]
BOC	#N/A	#N/A	#N/A	#N/A	#N/A	#N/A	#N/A	#N/A	0.0648823	#N/A	#N/A	#N/A	#N/A	#N/A	#N/A	1	ENSG00000144857	BOC	protein_coding	BOC cell adhesion associated, oncogene regulated [Source:HGNC Symbol;Acc:HGNC:17173]
KCNQ3	#N/A	#N/A	#N/A	#N/A	#N/A	#N/A	#N/A	#N/A	0.0645516	#N/A	#N/A	#N/A	#N/A	#N/A	#N/A	1	ENSG00000184156	KCNQ3	protein_coding	potassium voltage-gated channel subfamily Q member 3 [Source:HGNC Symbol;Acc:HGNC:6297]
ZNF541	#N/A	#N/A	#N/A	#N/A	#N/A	#N/A	#N/A	#N/A	0.0639516	#N/A	#N/A	#N/A	#N/A	#N/A	#N/A	1	ENSG00000118156	ZNF541	protein_coding	zinc finger protein 541 [Source:HGNC Symbol;Acc:HGNC:25294]
#259048	#N/A	#N/A	#N/A	#N/A	#N/A	#N/A	#N/A	#N/A	0.0637779	#N/A	#N/A	#N/A	#N/A	#N/A	#N/A	1	ENSG00000259048		lncRNA	novel transcript, antisense to TTC6
MBTPS1-DT	#N/A	#N/A	#N/A	#N/A	#N/A	#N/A	#N/A	#N/A	#N/A	#N/A	#N/A	#N/A	#N/A	#N/A	0.0634048	1	ENSG00000260018	MBTPS1-DT	lncRNA	MBTPS1 divergent transcript [Source:HGNC Symbol;Acc:HGNC:55401]
#287923	#N/A	#N/A	#N/A	#N/A	#N/A	#N/A	#N/A	0.0628875	#N/A	#N/A	#N/A	#N/A	#N/A	#N/A	#N/A	1	ENSG00000287923		lncRNA	novel transcript
CMKLR2#183671	#N/A	#N/A	#N/A	#N/A	#N/A	#N/A	#N/A	#N/A	0.0625584	#N/A	#N/A	#N/A	#N/A	#N/A	#N/A	1	ENSG00000183671	CMKLR2	protein_coding	chemerin chemokine-like receptor 2 [Source:HGNC Symbol;Acc:HGNC:4463]
DIO3OS	#N/A	#N/A	#N/A	#N/A	#N/A	#N/A	#N/A	#N/A	0.0623891	#N/A	#N/A	#N/A	#N/A	#N/A	#N/A	1	ENSG00000258498	DIO3OS	lncRNA	DIO3 opposite strand upstream RNA [Source:HGNC Symbol;Acc:HGNC:20348]
ACSM6	#N/A	#N/A	#N/A	#N/A	#N/A	#N/A	#N/A	#N/A	#N/A	#N/A	#N/A	0.0620404	#N/A	#N/A	#N/A	1	ENSG00000173124	ACSM6	protein_coding	acyl-CoA synthetase medium chain family member 6 [Source:HGNC Symbol;Acc:HGNC:31665]
CDH6	#N/A	#N/A	#N/A	#N/A	#N/A	#N/A	#N/A	#N/A	0.0619146	#N/A	#N/A	#N/A	#N/A	#N/A	#N/A	1	ENSG00000113361	CDH6	protein_coding	cadherin 6 [Source:HGNC Symbol;Acc:HGNC:1765]
TTC16	#N/A	#N/A	#N/A	#N/A	#N/A	#N/A	#N/A	#N/A	0.06187	#N/A	#N/A	#N/A	#N/A	#N/A	#N/A	1	ENSG00000167094	TTC16	protein_coding	tetratricopeptide repeat domain 16 [Source:HGNC Symbol;Acc:HGNC:26536]
FAS	#N/A	#N/A	#N/A	#N/A	#N/A	#N/A	#N/A	#N/A	0.0618459	#N/A	#N/A	#N/A	#N/A	#N/A	#N/A	1	ENSG00000026103	FAS	protein_coding	Fas cell surface death receptor [Source:HGNC Symbol;Acc:HGNC:11920]
KIF19	#N/A	#N/A	#N/A	#N/A	#N/A	#N/A	#N/A	#N/A	0.0617903	#N/A	#N/A	#N/A	#N/A	#N/A	#N/A	1	ENSG00000196169	KIF19	protein_coding	kinesin family member 19 [Source:HGNC Symbol;Acc:HGNC:26735]
LINC02484	#N/A	#N/A	#N/A	#N/A	#N/A	#N/A	#N/A	#N/A	0.0617001	#N/A	#N/A	#N/A	#N/A	#N/A	#N/A	1	ENSG00000248685	LINC02484	lncRNA	long intergenic non-protein coding RNA 2484 [Source:HGNC Symbol;Acc:HGNC:53459]
PDGFB	#N/A	#N/A	#N/A	#N/A	#N/A	#N/A	#N/A	#N/A	#N/A	#N/A	#N/A	0.0611721	#N/A	#N/A	#N/A	1	ENSG00000100311	PDGFB	protein_coding	platelet derived growth factor subunit B [Source:HGNC Symbol;Acc:HGNC:8800]
PSD4	#N/A	#N/A	#N/A	#N/A	#N/A	#N/A	#N/A	#N/A	0.0601461	#N/A	#N/A	#N/A	#N/A	#N/A	#N/A	1	ENSG00000125637	PSD4	protein_coding	pleckstrin and Sec7 domain containing 4 [Source:HGNC Symbol;Acc:HGNC:19096]
RSPH14	#N/A	#N/A	#N/A	#N/A	#N/A	#N/A	#N/A	#N/A	0.0601356	#N/A	#N/A	#N/A	#N/A	#N/A	#N/A	1	ENSG00000100218	RSPH14	protein_coding	radial spoke head 14 homolog [Source:HGNC Symbol;Acc:HGNC:13437]
LINC01235	#N/A	#N/A	#N/A	#N/A	#N/A	#N/A	#N/A	#N/A	0.0589814	#N/A	#N/A	#N/A	#N/A	#N/A	#N/A	1	ENSG00000270547	LINC01235	lncRNA	long intergenic non-protein coding RNA 1235 [Source:HGNC Symbol;Acc:HGNC:49769]
TDRP	#N/A	#N/A	#N/A	#N/A	#N/A	#N/A	#N/A	#N/A	0.0587023	#N/A	#N/A	#N/A	#N/A	#N/A	#N/A	1	ENSG00000180190	TDRP	protein_coding	testis development related protein [Source:HGNC Symbol;Acc:HGNC:26951]
FGFR4	#N/A	#N/A	#N/A	#N/A	#N/A	#N/A	#N/A	#N/A	0.0585841	#N/A	#N/A	#N/A	#N/A	#N/A	#N/A	1	ENSG00000160867	FGFR4	protein_coding	fibroblast growth factor receptor 4 [Source:HGNC Symbol;Acc:HGNC:3691]
MGAT4D	#N/A	#N/A	#N/A	#N/A	#N/A	#N/A	#N/A	#N/A	0.0580872	#N/A	#N/A	#N/A	#N/A	#N/A	#N/A	1	ENSG00000205301	MGAT4D	protein_coding	MGAT4 family member D [Source:HGNC Symbol;Acc:HGNC:43619]
ZNF208	#N/A	#N/A	#N/A	#N/A	#N/A	#N/A	#N/A	#N/A	0.0561527	#N/A	#N/A	#N/A	#N/A	#N/A	#N/A	1	ENSG00000160321	ZNF208	protein_coding	zinc finger protein 208 [Source:HGNC Symbol;Acc:HGNC:12999]
LINC01099	#N/A	#N/A	#N/A	#N/A	#N/A	#N/A	0.0558155	#N/A	#N/A	#N/A	#N/A	#N/A	#N/A	#N/A	#N/A	1	ENSG00000251504	LINC01099	lncRNA	long intergenic non-protein coding RNA 1099 [Source:HGNC Symbol;Acc:HGNC:49222]
VASN#168140	#N/A	#N/A	#N/A	#N/A	#N/A	#N/A	#N/A	0.0544242	#N/A	#N/A	#N/A	#N/A	#N/A	#N/A	#N/A	1	ENSG00000168140	VASN	protein_coding	vasorin [Source:HGNC Symbol;Acc:HGNC:18517]
#236948	#N/A	#N/A	#N/A	#N/A	#N/A	#N/A	#N/A	#N/A	0.0535059	#N/A	#N/A	#N/A	#N/A	#N/A	#N/A	1	ENSG00000236948		lncRNA	novel transcript
LINC01440	#N/A	#N/A	#N/A	#N/A	#N/A	#N/A	0.0533745	#N/A	#N/A	#N/A	#N/A	#N/A	#N/A	#N/A	#N/A	1	ENSG00000235166	LINC01440	lncRNA	long intergenic non-protein coding RNA 1440 [Source:HGNC Symbol;Acc:HGNC:50762]
#250969	#N/A	#N/A	#N/A	#N/A	#N/A	#N/A	#N/A	#N/A	#N/A	#N/A	0.052427	#N/A	#N/A	#N/A	#N/A	1	ENSG00000250969		lncRNA	novel transcript
SGSM2-AS1	#N/A	#N/A	#N/A	#N/A	#N/A	#N/A	#N/A	#N/A	#N/A	0.0520603	#N/A	#N/A	#N/A	#N/A	#N/A	1	ENSG00000263345	SGSM2-AS1	lncRNA	SGSM2 antisense RNA 1 [Source:HGNC Symbol;Acc:HGNC:56091]
PRKAR2B-AS1	#N/A	#N/A	#N/A	#N/A	#N/A	#N/A	#N/A	#N/A	0.0515826	#N/A	#N/A	#N/A	#N/A	#N/A	#N/A	1	ENSG00000243193	PRKAR2B-AS1	lncRNA	PRKAR2B antisense RNA 1 [Source:HGNC Symbol;Acc:HGNC:40472]
FBN2	#N/A	#N/A	#N/A	#N/A	#N/A	#N/A	#N/A	#N/A	#N/A	#N/A	0.050966	#N/A	#N/A	#N/A	#N/A	1	ENSG00000138829	FBN2	protein_coding	fibrillin 2 [Source:HGNC Symbol;Acc:HGNC:3604]
#269194	#N/A	#N/A	#N/A	#N/A	#N/A	#N/A	#N/A	0.0508317	#N/A	#N/A	#N/A	#N/A	#N/A	#N/A	#N/A	1	ENSG00000269194		lncRNA	novel transcript, antisense to FUZ
LINC02671	#N/A	#N/A	#N/A	#N/A	#N/A	#N/A	#N/A	#N/A	0.0504491	#N/A	#N/A	#N/A	#N/A	#N/A	#N/A	1	ENSG00000224714	LINC02671	lncRNA	long intergenic non-protein coding RNA 2671 [Source:HGNC Symbol;Acc:HGNC:54158]
ADAM33	#N/A	#N/A	#N/A	#N/A	#N/A	#N/A	#N/A	#N/A	0.0497925	#N/A	#N/A	#N/A	#N/A	#N/A	#N/A	1	ENSG00000149451	ADAM33	protein_coding	ADAM metallopeptidase domain 33 [Source:HGNC Symbol;Acc:HGNC:15478]
HAND2-AS1	#N/A	#N/A	#N/A	#N/A	#N/A	#N/A	#N/A	#N/A	0.0496267	#N/A	#N/A	#N/A	#N/A	#N/A	#N/A	1	ENSG00000237125	HAND2-AS1	lncRNA	HAND2 antisense RNA 1 [Source:HGNC Symbol;Acc:HGNC:48872]
LINC01807	#N/A	#N/A	#N/A	#N/A	#N/A	#N/A	#N/A	#N/A	0.0486311	#N/A	#N/A	#N/A	#N/A	#N/A	#N/A	1	ENSG00000232023	LINC01807	lncRNA	long intergenic non-protein coding RNA 1807 [Source:HGNC Symbol;Acc:HGNC:52610]
JAKMIP2-AS1	#N/A	#N/A	#N/A	#N/A	#N/A	#N/A	#N/A	#N/A	0.048629	#N/A	#N/A	#N/A	#N/A	#N/A	#N/A	1	ENSG00000280780	JAKMIP2-AS1	lncRNA	JAKMIP2 antisense RNA 1 [Source:HGNC Symbol;Acc:HGNC:27203]
KIF5C#168280	#N/A	#N/A	#N/A	#N/A	#N/A	#N/A	#N/A	#N/A	0.0476596	#N/A	#N/A	#N/A	#N/A	#N/A	#N/A	1	ENSG00000168280	KIF5C	protein_coding	kinesin family member 5C [Source:HGNC Symbol;Acc:HGNC:6325]
STK32B	#N/A	#N/A	#N/A	#N/A	#N/A	#N/A	#N/A	#N/A	0.0473945	#N/A	#N/A	#N/A	#N/A	#N/A	#N/A	1	ENSG00000152953	STK32B	protein_coding	serine/threonine kinase 32B [Source:HGNC Symbol;Acc:HGNC:14217]
TGM6	#N/A	#N/A	#N/A	#N/A	#N/A	#N/A	#N/A	#N/A	0.0473912	#N/A	#N/A	#N/A	#N/A	#N/A	#N/A	1	ENSG00000166948	TGM6	protein_coding	transglutaminase 6 [Source:HGNC Symbol;Acc:HGNC:16255]
CDS1	#N/A	#N/A	#N/A	#N/A	#N/A	#N/A	#N/A	#N/A	0.0472332	#N/A	#N/A	#N/A	#N/A	#N/A	#N/A	1	ENSG00000163624	CDS1	protein_coding	CDP-diacylglycerol synthase 1 [Source:HGNC Symbol;Acc:HGNC:1800]
SMIM36	#N/A	#N/A	#N/A	#N/A	#N/A	#N/A	#N/A	#N/A	0.0471156	#N/A	#N/A	#N/A	#N/A	#N/A	#N/A	1	ENSG00000261873	SMIM36	protein_coding	small integral membrane protein 36 [Source:HGNC Symbol;Acc:HGNC:53654]
CLCF1	#N/A	#N/A	#N/A	#N/A	#N/A	#N/A	#N/A	#N/A	0.0467332	#N/A	#N/A	#N/A	#N/A	#N/A	#N/A	1	ENSG00000175505	CLCF1	protein_coding	cardiotrophin like cytokine factor 1 [Source:HGNC Symbol;Acc:HGNC:17412]
NTN1	#N/A	#N/A	#N/A	#N/A	#N/A	#N/A	#N/A	#N/A	#N/A	#N/A	#N/A	0.0462791	#N/A	#N/A	#N/A	1	ENSG00000065320	NTN1	protein_coding	netrin 1 [Source:HGNC Symbol;Acc:HGNC:8029]
TENM2-AS1	#N/A	#N/A	#N/A	#N/A	#N/A	#N/A	#N/A	0.0460539	#N/A	#N/A	#N/A	#N/A	#N/A	#N/A	#N/A	1	ENSG00000253978	TENM2-AS1	lncRNA	TENM2 antisense RNA 2 [Source:HGNC Symbol;Acc:HGNC:56066]
ALCAM	#N/A	#N/A	#N/A	#N/A	#N/A	#N/A	#N/A	#N/A	0.0460223	#N/A	#N/A	#N/A	#N/A	#N/A	#N/A	1	ENSG00000170017	ALCAM	protein_coding	activated leukocyte cell adhesion molecule [Source:HGNC Symbol;Acc:HGNC:400]
HLA-F-AS1#214922	#N/A	#N/A	#N/A	#N/A	#N/A	#N/A	#N/A	#N/A	0.0460062	#N/A	#N/A	#N/A	#N/A	#N/A	#N/A	1	ENSG00000214922	HLA-F-AS1	lncRNA	HLA-F antisense RNA 1 [Source:HGNC Symbol;Acc:HGNC:26645]
PDAP1	#N/A	#N/A	#N/A	#N/A	#N/A	#N/A	#N/A	#N/A	#N/A	#N/A	#N/A	0.0457753	#N/A	#N/A	#N/A	1	ENSG00000106244	PDAP1	protein_coding	PDGFA associated protein 1 [Source:HGNC Symbol;Acc:HGNC:14634]
JAK3	#N/A	#N/A	#N/A	#N/A	#N/A	#N/A	#N/A	#N/A	0.0456779	#N/A	#N/A	#N/A	#N/A	#N/A	#N/A	1	ENSG00000105639	JAK3	protein_coding	Janus kinase 3 [Source:HGNC Symbol;Acc:HGNC:6193]
MYLK	#N/A	#N/A	#N/A	#N/A	#N/A	#N/A	#N/A	#N/A	#N/A	#N/A	#N/A	0.0452714	#N/A	#N/A	#N/A	1	ENSG00000065534	MYLK	protein_coding	myosin light chain kinase [Source:HGNC Symbol;Acc:HGNC:7590]
DNM3OS	#N/A	#N/A	#N/A	#N/A	#N/A	#N/A	#N/A	#N/A	0.0449251	#N/A	#N/A	#N/A	#N/A	#N/A	#N/A	1	ENSG00000230630	DNM3OS	lncRNA	DNM3 opposite strand/antisense RNA [Source:HGNC Symbol;Acc:HGNC:41228]
GRAP	#N/A	#N/A	#N/A	#N/A	#N/A	#N/A	#N/A	0.0442267	#N/A	#N/A	#N/A	#N/A	#N/A	#N/A	#N/A	1	ENSG00000154016	GRAP	protein_coding	GRB2 related adaptor protein [Source:HGNC Symbol;Acc:HGNC:4562]
LINC01727	#N/A	#N/A	#N/A	#N/A	#N/A	#N/A	#N/A	#N/A	0.0440431	#N/A	#N/A	#N/A	#N/A	#N/A	#N/A	1	ENSG00000279082	LINC01727	lncRNA	long intergenic non-protein coding RNA 1727 [Source:HGNC Symbol;Acc:HGNC:52515]
CLDN18	#N/A	#N/A	#N/A	#N/A	#N/A	#N/A	#N/A	#N/A	0.0439254	#N/A	#N/A	#N/A	#N/A	#N/A	#N/A	1	ENSG00000066405	CLDN18	protein_coding	claudin 18 [Source:HGNC Symbol;Acc:HGNC:2039]
PTPN5	#N/A	#N/A	#N/A	#N/A	#N/A	#N/A	#N/A	#N/A	0.0433932	#N/A	#N/A	#N/A	#N/A	#N/A	#N/A	1	ENSG00000110786	PTPN5	protein_coding	protein tyrosine phosphatase non-receptor type 5 [Source:HGNC Symbol;Acc:HGNC:9657]
#286891	#N/A	#N/A	#N/A	#N/A	#N/A	#N/A	#N/A	#N/A	0.0433286	#N/A	#N/A	#N/A	#N/A	#N/A	#N/A	1	ENSG00000286891		lncRNA	novel transcript
SYT11	#N/A	#N/A	#N/A	#N/A	#N/A	#N/A	#N/A	#N/A	0.0425757	#N/A	#N/A	#N/A	#N/A	#N/A	#N/A	1	ENSG00000132718	SYT11	protein_coding	synaptotagmin 11 [Source:HGNC Symbol;Acc:HGNC:19239]
#285919	#N/A	#N/A	#N/A	#N/A	#N/A	#N/A	#N/A	#N/A	0.0421929	#N/A	#N/A	#N/A	#N/A	#N/A	#N/A	1	ENSG00000285919		lncRNA	novel transcript, antisense to SPESP1
OSR2	#N/A	#N/A	#N/A	#N/A	#N/A	#N/A	#N/A	#N/A	0.0421001	#N/A	#N/A	#N/A	#N/A	#N/A	#N/A	1	ENSG00000164920	OSR2	protein_coding	odd-skipped related transciption factor 2 [Source:HGNC Symbol;Acc:HGNC:15830]
SOCS3	#N/A	#N/A	#N/A	#N/A	#N/A	#N/A	#N/A	0.041361	#N/A	#N/A	#N/A	#N/A	#N/A	#N/A	#N/A	1	ENSG00000184557	SOCS3	protein_coding	suppressor of cytokine signaling 3 [Source:HGNC Symbol;Acc:HGNC:19391]
SPOCK2	#N/A	#N/A	#N/A	#N/A	#N/A	#N/A	#N/A	#N/A	0.0411571	#N/A	#N/A	#N/A	#N/A	#N/A	#N/A	1	ENSG00000107742	SPOCK2	protein_coding	SPARC (osteonectin), cwcv and kazal like domains proteoglycan 2 [Source:HGNC Symbol;Acc:HGNC:13564]
LINC01876	#N/A	#N/A	#N/A	#N/A	#N/A	#N/A	#N/A	#N/A	0.0410033	#N/A	#N/A	#N/A	#N/A	#N/A	#N/A	1	ENSG00000226383	LINC01876	lncRNA	long intergenic non-protein coding RNA 1876 [Source:HGNC Symbol;Acc:HGNC:52695]
GAB3	#N/A	#N/A	#N/A	#N/A	#N/A	#N/A	#N/A	#N/A	#N/A	#N/A	#N/A	0.0406957	#N/A	#N/A	#N/A	1	ENSG00000160219	GAB3	protein_coding	GRB2 associated binding protein 3 [Source:HGNC Symbol;Acc:HGNC:17515]
FBN3	#N/A	#N/A	#N/A	#N/A	#N/A	#N/A	#N/A	#N/A	#N/A	#N/A	#N/A	0.04069	#N/A	#N/A	#N/A	1	ENSG00000142449	FBN3	protein_coding	fibrillin 3 [Source:HGNC Symbol;Acc:HGNC:18794]
SUN3	#N/A	#N/A	#N/A	#N/A	#N/A	#N/A	#N/A	#N/A	0.0406803	#N/A	#N/A	#N/A	#N/A	#N/A	#N/A	1	ENSG00000164744	SUN3	protein_coding	Sad1 and UNC84 domain containing 3 [Source:HGNC Symbol;Acc:HGNC:22429]
#287778	#N/A	#N/A	#N/A	#N/A	#N/A	#N/A	#N/A	#N/A	0.0403872	#N/A	#N/A	#N/A	#N/A	#N/A	#N/A	1	ENSG00000287778		lncRNA	novel transcript, antisense to HS3ST1
STK32A	#N/A	#N/A	#N/A	#N/A	#N/A	#N/A	#N/A	#N/A	0.0402104	#N/A	#N/A	#N/A	#N/A	#N/A	#N/A	1	ENSG00000169302	STK32A	protein_coding	serine/threonine kinase 32A [Source:HGNC Symbol;Acc:HGNC:28317]
TTTY14	#N/A	#N/A	#N/A	#N/A	#N/A	#N/A	#N/A	0.0398436	#N/A	#N/A	#N/A	#N/A	#N/A	#N/A	#N/A	1	ENSG00000176728	TTTY14	lncRNA	testis-specific transcript, Y-linked 14 [Source:HGNC Symbol;Acc:HGNC:18495]
DUSP6	#N/A	#N/A	#N/A	#N/A	#N/A	#N/A	#N/A	0.0398305	#N/A	#N/A	#N/A	#N/A	#N/A	#N/A	#N/A	1	ENSG00000139318	DUSP6	protein_coding	dual specificity phosphatase 6 [Source:HGNC Symbol;Acc:HGNC:3072]
WWC1	#N/A	#N/A	#N/A	#N/A	#N/A	#N/A	#N/A	#N/A	#N/A	#N/A	0.0395788	#N/A	#N/A	#N/A	#N/A	1	ENSG00000113645	WWC1	protein_coding	WW and C2 domain containing 1 [Source:HGNC Symbol;Acc:HGNC:29435]
LINC01580	#N/A	#N/A	#N/A	#N/A	#N/A	#N/A	#N/A	#N/A	0.0394569	#N/A	#N/A	#N/A	#N/A	#N/A	#N/A	1	ENSG00000258785	LINC01580	lncRNA	long intergenic non-protein coding RNA 1580 [Source:HGNC Symbol;Acc:HGNC:51414]
LPIN3	#N/A	#N/A	#N/A	#N/A	#N/A	#N/A	#N/A	#N/A	0.039223	#N/A	#N/A	#N/A	#N/A	#N/A	#N/A	1	ENSG00000132793	LPIN3	protein_coding	lipin 3 [Source:HGNC Symbol;Acc:HGNC:14451]
#260289	#N/A	#N/A	#N/A	#N/A	#N/A	#N/A	#N/A	#N/A	0.0391906	#N/A	#N/A	#N/A	#N/A	#N/A	#N/A	1	ENSG00000260289		lncRNA	novel transcript
ALLC	#N/A	#N/A	#N/A	#N/A	#N/A	#N/A	#N/A	#N/A	0.039111	#N/A	#N/A	#N/A	#N/A	#N/A	#N/A	1	ENSG00000151360	ALLC	protein_coding	allantoicase [Source:HGNC Symbol;Acc:HGNC:17377]
BMP7	#N/A	#N/A	#N/A	#N/A	#N/A	#N/A	#N/A	0.0387588	#N/A	#N/A	#N/A	#N/A	#N/A	#N/A	#N/A	1	ENSG00000101144	BMP7	protein_coding	bone morphogenetic protein 7 [Source:HGNC Symbol;Acc:HGNC:1074]
#251574	#N/A	#N/A	#N/A	#N/A	#N/A	#N/A	0.0383095	#N/A	#N/A	#N/A	#N/A	#N/A	#N/A	#N/A	#N/A	1	ENSG00000251574		lncRNA	novel transcript
#287860	#N/A	#N/A	#N/A	#N/A	#N/A	#N/A	#N/A	#N/A	#N/A	#N/A	#N/A	0.0377822	#N/A	#N/A	#N/A	1	ENSG00000287860		lncRNA	novel transcript
#272461	#N/A	#N/A	#N/A	#N/A	0.03771	#N/A	#N/A	#N/A	#N/A	#N/A	#N/A	#N/A	#N/A	#N/A	#N/A	1	ENSG00000272461		lncRNA	novel transcript
CWC15	#N/A	#N/A	#N/A	#N/A	#N/A	#N/A	#N/A	#N/A	#N/A	#N/A	#N/A	0.0374801	#N/A	#N/A	#N/A	1	ENSG00000150316	CWC15	protein_coding	CWC15 spliceosome associated protein homolog [Source:HGNC Symbol;Acc:HGNC:26939]
TIPARP-AS1	#N/A	#N/A	#N/A	#N/A	#N/A	#N/A	#N/A	0.0374002	#N/A	#N/A	#N/A	#N/A	#N/A	#N/A	#N/A	1	ENSG00000243926	TIPARP-AS1	lncRNA	TIPARP antisense RNA 1 [Source:HGNC Symbol;Acc:HGNC:41028]
CHN1	#N/A	#N/A	#N/A	#N/A	#N/A	#N/A	#N/A	#N/A	#N/A	#N/A	#N/A	0.0372261	#N/A	#N/A	#N/A	1	ENSG00000128656	CHN1	protein_coding	chimerin 1 [Source:HGNC Symbol;Acc:HGNC:1943]
SLAMF7	#N/A	#N/A	#N/A	#N/A	#N/A	#N/A	#N/A	0.0371773	#N/A	#N/A	#N/A	#N/A	#N/A	#N/A	#N/A	1	ENSG00000026751	SLAMF7	protein_coding	SLAM family member 7 [Source:HGNC Symbol;Acc:HGNC:21394]
CAPG	#N/A	#N/A	#N/A	#N/A	#N/A	#N/A	#N/A	#N/A	#N/A	#N/A	#N/A	0.037137	#N/A	#N/A	#N/A	1	ENSG00000042493	CAPG	protein_coding	capping actin protein, gelsolin like [Source:HGNC Symbol;Acc:HGNC:1474]
MILR1	#N/A	#N/A	#N/A	#N/A	#N/A	#N/A	#N/A	#N/A	0.0370504	#N/A	#N/A	#N/A	#N/A	#N/A	#N/A	1	ENSG00000271605	MILR1	protein_coding	mast cell immunoglobulin like receptor 1 [Source:HGNC Symbol;Acc:HGNC:27570]
#264513	#N/A	#N/A	#N/A	#N/A	#N/A	#N/A	#N/A	#N/A	0.0367405	#N/A	#N/A	#N/A	#N/A	#N/A	#N/A	1	ENSG00000264513		lncRNA	novel transcript, antisense to TANC2
GPR132	#N/A	#N/A	#N/A	#N/A	#N/A	#N/A	#N/A	#N/A	0.0364883	#N/A	#N/A	#N/A	#N/A	#N/A	#N/A	1	ENSG00000183484	GPR132	protein_coding	G protein-coupled receptor 132 [Source:HGNC Symbol;Acc:HGNC:17482]
CCDC124	#N/A	#N/A	#N/A	#N/A	#N/A	#N/A	#N/A	#N/A	#N/A	#N/A	0.0360224	#N/A	#N/A	#N/A	#N/A	1	ENSG00000007080	CCDC124	protein_coding	coiled-coil domain containing 124 [Source:HGNC Symbol;Acc:HGNC:25171]
COMP	#N/A	#N/A	#N/A	#N/A	#N/A	#N/A	#N/A	#N/A	0.0351683	#N/A	#N/A	#N/A	#N/A	#N/A	#N/A	1	ENSG00000105664	COMP	protein_coding	cartilage oligomeric matrix protein [Source:HGNC Symbol;Acc:HGNC:2227]
SLC17A8	#N/A	#N/A	#N/A	#N/A	#N/A	#N/A	#N/A	#N/A	0.0350841	#N/A	#N/A	#N/A	#N/A	#N/A	#N/A	1	ENSG00000179520	SLC17A8	protein_coding	solute carrier family 17 member 8 [Source:HGNC Symbol;Acc:HGNC:20151]
EFNA2	#N/A	#N/A	#N/A	#N/A	#N/A	#N/A	#N/A	#N/A	0.0350712	#N/A	#N/A	#N/A	#N/A	#N/A	#N/A	1	ENSG00000099617	EFNA2	protein_coding	ephrin A2 [Source:HGNC Symbol;Acc:HGNC:3222]
MIR4300HG	0.0350438	#N/A	#N/A	#N/A	#N/A	#N/A	#N/A	#N/A	#N/A	#N/A	#N/A	#N/A	#N/A	#N/A	#N/A	1	ENSG00000245832	MIR4300HG	lncRNA	MIR4300 host gene [Source:HGNC Symbol;Acc:HGNC:52003]
LINC02325	#N/A	#N/A	#N/A	#N/A	#N/A	#N/A	#N/A	0.0350326	#N/A	#N/A	#N/A	#N/A	#N/A	#N/A	#N/A	1	ENSG00000246084	LINC02325	lncRNA	long intergenic non-protein coding RNA 2325 [Source:HGNC Symbol;Acc:HGNC:53245]
PCBP4	#N/A	#N/A	#N/A	#N/A	#N/A	#N/A	#N/A	#N/A	#N/A	#N/A	#N/A	#N/A	#N/A	0.0349481	#N/A	1	ENSG00000090097	PCBP4	protein_coding	poly(rC) binding protein 4 [Source:HGNC Symbol;Acc:HGNC:8652]
TSTD1	#N/A	#N/A	#N/A	#N/A	#N/A	#N/A	#N/A	#N/A	#N/A	0.0346026	#N/A	#N/A	#N/A	#N/A	#N/A	1	ENSG00000215845	TSTD1	protein_coding	thiosulfate sulfurtransferase like domain containing 1 [Source:HGNC Symbol;Acc:HGNC:35410]
MXRA8	#N/A	#N/A	#N/A	#N/A	#N/A	#N/A	#N/A	#N/A	0.0338512	#N/A	#N/A	#N/A	#N/A	#N/A	#N/A	1	ENSG00000162576	MXRA8	protein_coding	matrix remodeling associated 8 [Source:HGNC Symbol;Acc:HGNC:7542]
FCN3	#N/A	#N/A	#N/A	#N/A	#N/A	#N/A	#N/A	0.0331629	#N/A	#N/A	#N/A	#N/A	#N/A	#N/A	#N/A	1	ENSG00000142748	FCN3	protein_coding	ficolin 3 [Source:HGNC Symbol;Acc:HGNC:3625]
SLC5A9	#N/A	#N/A	#N/A	#N/A	#N/A	#N/A	#N/A	#N/A	0.0329759	#N/A	#N/A	#N/A	#N/A	#N/A	#N/A	1	ENSG00000117834	SLC5A9	protein_coding	solute carrier family 5 member 9 [Source:HGNC Symbol;Acc:HGNC:22146]
SLC66A1L	#N/A	#N/A	#N/A	#N/A	#N/A	#N/A	#N/A	#N/A	0.0327605	#N/A	#N/A	#N/A	#N/A	#N/A	#N/A	1	ENSG00000174899	SLC66A1L	transcribed_unitary_pseudogene	solute carrier family 66 member 1 like [Source:HGNC Symbol;Acc:HGNC:25146]
ERF	#N/A	#N/A	#N/A	#N/A	#N/A	#N/A	#N/A	#N/A	0.032643	#N/A	#N/A	#N/A	#N/A	#N/A	#N/A	1	ENSG00000105722	ERF	protein_coding	ETS2 repressor factor [Source:HGNC Symbol;Acc:HGNC:3444]
PRDM14	#N/A	#N/A	#N/A	#N/A	#N/A	#N/A	#N/A	#N/A	#N/A	0.0324135	#N/A	#N/A	#N/A	#N/A	#N/A	1	ENSG00000147596	PRDM14	protein_coding	PR/SET domain 14 [Source:HGNC Symbol;Acc:HGNC:14001]
#223528	#N/A	#N/A	#N/A	#N/A	#N/A	#N/A	#N/A	#N/A	0.0323047	#N/A	#N/A	#N/A	#N/A	#N/A	#N/A	1	ENSG00000223528		lncRNA	novel transcript
#257277	#N/A	#N/A	#N/A	#N/A	#N/A	#N/A	#N/A	0.0321762	#N/A	#N/A	#N/A	#N/A	#N/A	#N/A	#N/A	1	ENSG00000257277		lncRNA	novel transcript, antisense to ARHGAP15
#269599	#N/A	#N/A	#N/A	#N/A	#N/A	#N/A	#N/A	0.0320242	#N/A	#N/A	#N/A	#N/A	#N/A	#N/A	#N/A	1	ENSG00000269599		lncRNA	novel transcript, antisense to FARP1
LARGE2	#N/A	#N/A	#N/A	#N/A	#N/A	#N/A	#N/A	0.0319746	#N/A	#N/A	#N/A	#N/A	#N/A	#N/A	#N/A	1	ENSG00000165905	LARGE2	protein_coding	LARGE xylosyl- and glucuronyltransferase 2 [Source:HGNC Symbol;Acc:HGNC:16522]
SDC3	#N/A	#N/A	#N/A	#N/A	#N/A	#N/A	#N/A	#N/A	0.0318784	#N/A	#N/A	#N/A	#N/A	#N/A	#N/A	1	ENSG00000162512	SDC3	protein_coding	syndecan 3 [Source:HGNC Symbol;Acc:HGNC:10660]
STON1-GTF2A1L	#N/A	#N/A	#N/A	#N/A	#N/A	#N/A	#N/A	0.0313796	#N/A	#N/A	#N/A	#N/A	#N/A	#N/A	#N/A	1	ENSG00000068781	STON1-GTF2A1L	protein_coding	STON1-GTF2A1L readthrough [Source:HGNC Symbol;Acc:HGNC:30651]
#287478	#N/A	#N/A	#N/A	#N/A	#N/A	#N/A	#N/A	#N/A	0.0310148	#N/A	#N/A	#N/A	#N/A	#N/A	#N/A	1	ENSG00000287478		lncRNA	novel transcript
MICB#204516	#N/A	#N/A	#N/A	#N/A	#N/A	#N/A	#N/A	0.0308183	#N/A	#N/A	#N/A	#N/A	#N/A	#N/A	#N/A	1	ENSG00000204516	MICB	protein_coding	MHC class I polypeptide-related sequence B [Source:HGNC Symbol;Acc:HGNC:7091]
IQSEC3#120645	#N/A	#N/A	#N/A	#N/A	#N/A	#N/A	#N/A	0.0306927	#N/A	#N/A	#N/A	#N/A	#N/A	#N/A	#N/A	1	ENSG00000120645	IQSEC3	protein_coding	IQ motif and Sec7 domain ArfGEF 3 [Source:HGNC Symbol;Acc:HGNC:29193]
BTK	#N/A	#N/A	#N/A	#N/A	#N/A	#N/A	#N/A	#N/A	0.0306524	#N/A	#N/A	#N/A	#N/A	#N/A	#N/A	1	ENSG00000010671	BTK	protein_coding	Bruton tyrosine kinase [Source:HGNC Symbol;Acc:HGNC:1133]
LINC02391	#N/A	#N/A	#N/A	#N/A	#N/A	#N/A	#N/A	#N/A	0.0305914	#N/A	#N/A	#N/A	#N/A	#N/A	#N/A	1	ENSG00000277851	LINC02391	lncRNA	long intergenic non-protein coding RNA 2391 [Source:HGNC Symbol;Acc:HGNC:53318]
IGF2	#N/A	#N/A	#N/A	#N/A	#N/A	#N/A	#N/A	0.0304649	#N/A	#N/A	#N/A	#N/A	#N/A	#N/A	#N/A	1	ENSG00000167244	IGF2	protein_coding	insulin like growth factor 2 [Source:HGNC Symbol;Acc:HGNC:5466]
TBXA2R	#N/A	#N/A	#N/A	#N/A	#N/A	#N/A	#N/A	#N/A	0.0303215	#N/A	#N/A	#N/A	#N/A	#N/A	#N/A	1	ENSG00000006638	TBXA2R	protein_coding	thromboxane A2 receptor [Source:HGNC Symbol;Acc:HGNC:11608]
DNAL4	#N/A	#N/A	#N/A	#N/A	#N/A	#N/A	#N/A	#N/A	0.0301867	#N/A	#N/A	#N/A	#N/A	#N/A	#N/A	1	ENSG00000100246	DNAL4	protein_coding	dynein axonemal light chain 4 [Source:HGNC Symbol;Acc:HGNC:2955]
CD109	#N/A	#N/A	#N/A	#N/A	#N/A	#N/A	#N/A	#N/A	0.0301628	#N/A	#N/A	#N/A	#N/A	#N/A	#N/A	1	ENSG00000156535	CD109	protein_coding	CD109 molecule [Source:HGNC Symbol;Acc:HGNC:21685]
MORN2	#N/A	#N/A	#N/A	#N/A	#N/A	#N/A	#N/A	0.0301378	#N/A	#N/A	#N/A	#N/A	#N/A	#N/A	#N/A	1	ENSG00000188010	MORN2	protein_coding	MORN repeat containing 2 [Source:HGNC Symbol;Acc:HGNC:30166]
NOX4	#N/A	#N/A	#N/A	#N/A	#N/A	#N/A	#N/A	#N/A	0.0297019	#N/A	#N/A	#N/A	#N/A	#N/A	#N/A	1	ENSG00000086991	NOX4	protein_coding	NADPH oxidase 4 [Source:HGNC Symbol;Acc:HGNC:7891]
ADGRG6	#N/A	#N/A	#N/A	#N/A	#N/A	#N/A	#N/A	#N/A	0.0294487	#N/A	#N/A	#N/A	#N/A	#N/A	#N/A	1	ENSG00000112414	ADGRG6	protein_coding	adhesion G protein-coupled receptor G6 [Source:HGNC Symbol;Acc:HGNC:13841]
PYHIN1	#N/A	#N/A	#N/A	#N/A	#N/A	#N/A	#N/A	#N/A	0.0292131	#N/A	#N/A	#N/A	#N/A	#N/A	#N/A	1	ENSG00000163564	PYHIN1	protein_coding	pyrin and HIN domain family member 1 [Source:HGNC Symbol;Acc:HGNC:28894]
STAMBPL1	#N/A	#N/A	#N/A	#N/A	#N/A	#N/A	#N/A	#N/A	0.0291398	#N/A	#N/A	#N/A	#N/A	#N/A	#N/A	1	ENSG00000138134	STAMBPL1	protein_coding	STAM binding protein like 1 [Source:HGNC Symbol;Acc:HGNC:24105]
GCA	#N/A	#N/A	#N/A	#N/A	#N/A	#N/A	#N/A	#N/A	0.0291255	#N/A	#N/A	#N/A	#N/A	#N/A	#N/A	1	ENSG00000115271	GCA	protein_coding	grancalcin [Source:HGNC Symbol;Acc:HGNC:15990]
FAM163A	#N/A	#N/A	#N/A	#N/A	#N/A	#N/A	#N/A	#N/A	0.0288112	#N/A	#N/A	#N/A	#N/A	#N/A	#N/A	1	ENSG00000143340	FAM163A	protein_coding	family with sequence similarity 163 member A [Source:HGNC Symbol;Acc:HGNC:28274]
SAMD9	#N/A	#N/A	#N/A	#N/A	#N/A	#N/A	#N/A	0.0287209	#N/A	#N/A	#N/A	#N/A	#N/A	#N/A	#N/A	1	ENSG00000205413	SAMD9	protein_coding	sterile alpha motif domain containing 9 [Source:HGNC Symbol;Acc:HGNC:1348]
GLYAT	#N/A	#N/A	#N/A	#N/A	#N/A	#N/A	#N/A	#N/A	0.0286683	#N/A	#N/A	#N/A	#N/A	#N/A	#N/A	1	ENSG00000149124	GLYAT	protein_coding	glycine-N-acyltransferase [Source:HGNC Symbol;Acc:HGNC:13734]
PRPS2	#N/A	#N/A	#N/A	#N/A	#N/A	#N/A	#N/A	#N/A	0.0285735	#N/A	#N/A	#N/A	#N/A	#N/A	#N/A	1	ENSG00000101911	PRPS2	protein_coding	phosphoribosyl pyrophosphate synthetase 2 [Source:HGNC Symbol;Acc:HGNC:9465]
IL10RA	#N/A	#N/A	#N/A	#N/A	#N/A	#N/A	#N/A	0.0285609	#N/A	#N/A	#N/A	#N/A	#N/A	#N/A	#N/A	1	ENSG00000110324	IL10RA	protein_coding	interleukin 10 receptor subunit alpha [Source:HGNC Symbol;Acc:HGNC:5964]
#286940	#N/A	#N/A	#N/A	#N/A	#N/A	#N/A	#N/A	#N/A	0.0285066	#N/A	#N/A	#N/A	#N/A	#N/A	#N/A	1	ENSG00000286940		lncRNA	MICB divergent transcript [Source:NCBI gene (formerly Entrezgene);Acc:102725068]
RGS19	#N/A	#N/A	#N/A	#N/A	#N/A	#N/A	#N/A	#N/A	0.0284746	#N/A	#N/A	#N/A	#N/A	#N/A	#N/A	1	ENSG00000171700	RGS19	protein_coding	regulator of G protein signaling 19 [Source:HGNC Symbol;Acc:HGNC:13735]
#266869	#N/A	#N/A	#N/A	#N/A	#N/A	#N/A	#N/A	#N/A	0.0284699	#N/A	#N/A	#N/A	#N/A	#N/A	#N/A	1	ENSG00000266869		lncRNA	novel transcript
#226699	#N/A	#N/A	#N/A	#N/A	#N/A	#N/A	#N/A	#N/A	0.0283498	#N/A	#N/A	#N/A	#N/A	#N/A	#N/A	1	ENSG00000226699		lncRNA	novel transcript, antisense to PRAP1
KCNIP3	#N/A	#N/A	#N/A	#N/A	#N/A	#N/A	#N/A	#N/A	#N/A	0.0283429	#N/A	#N/A	#N/A	#N/A	#N/A	1	ENSG00000115041	KCNIP3	protein_coding	potassium voltage-gated channel interacting protein 3 [Source:HGNC Symbol;Acc:HGNC:15523]
COTL1	#N/A	#N/A	#N/A	#N/A	#N/A	#N/A	#N/A	#N/A	0.0282673	#N/A	#N/A	#N/A	#N/A	#N/A	#N/A	1	ENSG00000103187	COTL1	protein_coding	coactosin like F-actin binding protein 1 [Source:HGNC Symbol;Acc:HGNC:18304]
RASAL3	#N/A	#N/A	#N/A	#N/A	#N/A	#N/A	#N/A	#N/A	0.0281716	#N/A	#N/A	#N/A	#N/A	#N/A	#N/A	1	ENSG00000105122	RASAL3	protein_coding	RAS protein activator like 3 [Source:HGNC Symbol;Acc:HGNC:26129]
C3AR1	#N/A	#N/A	#N/A	#N/A	#N/A	#N/A	#N/A	#N/A	0.0281046	#N/A	#N/A	#N/A	#N/A	#N/A	#N/A	1	ENSG00000171860	C3AR1	protein_coding	complement C3a receptor 1 [Source:HGNC Symbol;Acc:HGNC:1319]
FADS2	#N/A	#N/A	#N/A	#N/A	#N/A	#N/A	#N/A	#N/A	0.0279629	#N/A	#N/A	#N/A	#N/A	#N/A	#N/A	1	ENSG00000134824	FADS2	protein_coding	fatty acid desaturase 2 [Source:HGNC Symbol;Acc:HGNC:3575]
ADAMTS5	#N/A	#N/A	#N/A	#N/A	#N/A	#N/A	#N/A	#N/A	0.0279534	#N/A	#N/A	#N/A	#N/A	#N/A	#N/A	1	ENSG00000154736	ADAMTS5	protein_coding	ADAM metallopeptidase with thrombospondin type 1 motif 5 [Source:HGNC Symbol;Acc:HGNC:221]
FGF1	#N/A	#N/A	#N/A	#N/A	#N/A	#N/A	#N/A	#N/A	#N/A	#N/A	#N/A	0.0279335	#N/A	#N/A	#N/A	1	ENSG00000113578	FGF1	protein_coding	fibroblast growth factor 1 [Source:HGNC Symbol;Acc:HGNC:3665]
LINC02174	#N/A	#N/A	#N/A	#N/A	#N/A	#N/A	#N/A	#N/A	0.0278892	#N/A	#N/A	#N/A	#N/A	#N/A	#N/A	1	ENSG00000249297	LINC02174	lncRNA	long intergenic non-protein coding RNA 2174 [Source:HGNC Symbol;Acc:HGNC:53037]
CYTH4	#N/A	#N/A	#N/A	#N/A	#N/A	#N/A	#N/A	#N/A	0.0278846	#N/A	#N/A	#N/A	#N/A	#N/A	#N/A	1	ENSG00000100055	CYTH4	protein_coding	cytohesin 4 [Source:HGNC Symbol;Acc:HGNC:9505]
NLRP3	#N/A	#N/A	#N/A	#N/A	#N/A	#N/A	#N/A	#N/A	0.0278276	#N/A	#N/A	#N/A	#N/A	#N/A	#N/A	1	ENSG00000162711	NLRP3	protein_coding	NLR family pyrin domain containing 3 [Source:HGNC Symbol;Acc:HGNC:16400]
ZNF804A	#N/A	#N/A	#N/A	#N/A	#N/A	#N/A	#N/A	#N/A	0.0277837	#N/A	#N/A	#N/A	#N/A	#N/A	#N/A	1	ENSG00000170396	ZNF804A	protein_coding	zinc finger protein 804A [Source:HGNC Symbol;Acc:HGNC:21711]
CYBRD1	#N/A	#N/A	#N/A	#N/A	#N/A	#N/A	#N/A	#N/A	0.0275546	#N/A	#N/A	#N/A	#N/A	#N/A	#N/A	1	ENSG00000071967	CYBRD1	protein_coding	cytochrome b reductase 1 [Source:HGNC Symbol;Acc:HGNC:20797]
TP53I11	#N/A	#N/A	#N/A	#N/A	#N/A	#N/A	#N/A	#N/A	0.0272912	#N/A	#N/A	#N/A	#N/A	#N/A	#N/A	1	ENSG00000175274	TP53I11	protein_coding	tumor protein p53 inducible protein 11 [Source:HGNC Symbol;Acc:HGNC:16842]
SLC22A17	#N/A	#N/A	#N/A	#N/A	#N/A	#N/A	#N/A	#N/A	0.0272632	#N/A	#N/A	#N/A	#N/A	#N/A	#N/A	1	ENSG00000092096	SLC22A17	protein_coding	solute carrier family 22 member 17 [Source:HGNC Symbol;Acc:HGNC:23095]
CSF3R	#N/A	#N/A	#N/A	#N/A	#N/A	#N/A	#N/A	#N/A	0.027262	#N/A	#N/A	#N/A	#N/A	#N/A	#N/A	1	ENSG00000119535	CSF3R	protein_coding	colony stimulating factor 3 receptor [Source:HGNC Symbol;Acc:HGNC:2439]
#250230	#N/A	#N/A	#N/A	#N/A	#N/A	#N/A	#N/A	#N/A	0.0269949	#N/A	#N/A	#N/A	#N/A	#N/A	#N/A	1	ENSG00000250230		lncRNA	novel transcript
TMEM255B#184497	#N/A	#N/A	#N/A	#N/A	#N/A	#N/A	#N/A	#N/A	0.026974	#N/A	#N/A	#N/A	#N/A	#N/A	#N/A	1	ENSG00000184497	TMEM255B	protein_coding	transmembrane protein 255B [Source:HGNC Symbol;Acc:HGNC:28297]
LCN6	#N/A	#N/A	#N/A	#N/A	#N/A	#N/A	#N/A	#N/A	0.0268577	#N/A	#N/A	#N/A	#N/A	#N/A	#N/A	1	ENSG00000267206	LCN6	protein_coding	lipocalin 6 [Source:HGNC Symbol;Acc:HGNC:17337]
#287684	#N/A	#N/A	#N/A	#N/A	#N/A	#N/A	#N/A	#N/A	0.0268454	#N/A	#N/A	#N/A	#N/A	#N/A	#N/A	1	ENSG00000287684		lncRNA	novel transcript, antisense to FAM177B
PLAUR	#N/A	#N/A	#N/A	#N/A	#N/A	#N/A	#N/A	#N/A	0.0268391	#N/A	#N/A	#N/A	#N/A	#N/A	#N/A	1	ENSG00000011422	PLAUR	protein_coding	plasminogen activator, urokinase receptor [Source:HGNC Symbol;Acc:HGNC:9053]
#224228	#N/A	#N/A	#N/A	#N/A	#N/A	#N/A	#N/A	#N/A	#N/A	#N/A	#N/A	#N/A	#N/A	0.026836	#N/A	1	ENSG00000224228		lncRNA	novel transcript
TMEM273	#N/A	#N/A	#N/A	#N/A	#N/A	#N/A	#N/A	0.0267704	#N/A	#N/A	#N/A	#N/A	#N/A	#N/A	#N/A	1	ENSG00000204161	TMEM273	protein_coding	transmembrane protein 273 [Source:HGNC Symbol;Acc:HGNC:27274]
GABRA2	#N/A	#N/A	#N/A	#N/A	#N/A	#N/A	#N/A	#N/A	0.0267544	#N/A	#N/A	#N/A	#N/A	#N/A	#N/A	1	ENSG00000151834	GABRA2	protein_coding	gamma-aminobutyric acid type A receptor subunit alpha2 [Source:HGNC Symbol;Acc:HGNC:4076]
LINC02345	#N/A	#N/A	#N/A	#N/A	#N/A	#N/A	#N/A	#N/A	0.0267539	#N/A	#N/A	#N/A	#N/A	#N/A	#N/A	1	ENSG00000259225	LINC02345	lncRNA	long intergenic non-protein coding RNA 2345 [Source:HGNC Symbol;Acc:HGNC:53267]
DLGAP1-AS4	#N/A	#N/A	#N/A	#N/A	#N/A	#N/A	#N/A	#N/A	0.0267018	#N/A	#N/A	#N/A	#N/A	#N/A	#N/A	1	ENSG00000263878	DLGAP1-AS4	lncRNA	DLGAP1 antisense RNA 4 [Source:HGNC Symbol;Acc:HGNC:44333]
#276241	#N/A	#N/A	#N/A	#N/A	#N/A	#N/A	#N/A	0.0266702	#N/A	#N/A	#N/A	#N/A	#N/A	#N/A	#N/A	1	ENSG00000276241		lncRNA	novel transcript, antisense TBC1D3B
TNFAIP6	#N/A	#N/A	#N/A	#N/A	#N/A	#N/A	#N/A	#N/A	0.0264731	#N/A	#N/A	#N/A	#N/A	#N/A	#N/A	1	ENSG00000123610	TNFAIP6	protein_coding	TNF alpha induced protein 6 [Source:HGNC Symbol;Acc:HGNC:11898]
#287814	#N/A	#N/A	#N/A	#N/A	#N/A	#N/A	#N/A	0.0263956	#N/A	#N/A	#N/A	#N/A	#N/A	#N/A	#N/A	1	ENSG00000287814		lncRNA	novel transcript
#282998	#N/A	#N/A	#N/A	#N/A	#N/A	#N/A	#N/A	#N/A	0.0263802	#N/A	#N/A	#N/A	#N/A	#N/A	#N/A	1	ENSG00000282998		lncRNA	novel transcript
GOLGA8M#261480	0.0263371	#N/A	#N/A	#N/A	#N/A	#N/A	#N/A	#N/A	#N/A	#N/A	#N/A	#N/A	#N/A	#N/A	#N/A	1	ENSG00000261480	GOLGA8M	lncRNA	golgin A8 family member M [Source:HGNC Symbol;Acc:HGNC:44404]
DLGAP1-AS1	#N/A	#N/A	#N/A	#N/A	#N/A	#N/A	#N/A	#N/A	0.0263193	#N/A	#N/A	#N/A	#N/A	#N/A	#N/A	1	ENSG00000177337	DLGAP1-AS1	lncRNA	DLGAP1 antisense RNA 1 [Source:HGNC Symbol;Acc:HGNC:31676]
CCDC153	#N/A	#N/A	#N/A	#N/A	#N/A	#N/A	#N/A	0.0262814	#N/A	#N/A	#N/A	#N/A	#N/A	#N/A	#N/A	1	ENSG00000248712	CCDC153	protein_coding	coiled-coil domain containing 153 [Source:HGNC Symbol;Acc:HGNC:27446]
CFAP210	#N/A	#N/A	#N/A	#N/A	#N/A	#N/A	#N/A	#N/A	0.0262573	#N/A	#N/A	#N/A	#N/A	#N/A	#N/A	1	ENSG00000154479	CFAP210	protein_coding	cilia and flagella associated protein 210 [Source:HGNC Symbol;Acc:HGNC:25064]
TWIST2#233608	#N/A	#N/A	#N/A	#N/A	#N/A	#N/A	#N/A	#N/A	0.0262002	#N/A	#N/A	#N/A	#N/A	#N/A	#N/A	1	ENSG00000233608	TWIST2	protein_coding	twist family bHLH transcription factor 2 [Source:HGNC Symbol;Acc:HGNC:20670]
SLC9A3R1	#N/A	#N/A	#N/A	#N/A	#N/A	#N/A	#N/A	#N/A	0.0260982	#N/A	#N/A	#N/A	#N/A	#N/A	#N/A	1	ENSG00000109062	SLC9A3R1	protein_coding	SLC9A3 regulator 1 [Source:HGNC Symbol;Acc:HGNC:11075]
FAT3	#N/A	#N/A	#N/A	#N/A	#N/A	0.0260412	#N/A	#N/A	#N/A	#N/A	#N/A	#N/A	#N/A	#N/A	#N/A	1	ENSG00000165323	FAT3	protein_coding	FAT atypical cadherin 3 [Source:HGNC Symbol;Acc:HGNC:23112]
IGSF21	#N/A	#N/A	#N/A	#N/A	#N/A	#N/A	#N/A	#N/A	0.025942	#N/A	#N/A	#N/A	#N/A	#N/A	#N/A	1	ENSG00000117154	IGSF21	protein_coding	immunoglobin superfamily member 21 [Source:HGNC Symbol;Acc:HGNC:28246]
FUT1	#N/A	#N/A	#N/A	#N/A	#N/A	#N/A	#N/A	0.0258398	#N/A	#N/A	#N/A	#N/A	#N/A	#N/A	#N/A	1	ENSG00000174951	FUT1	protein_coding	fucosyltransferase 1 (H blood group) [Source:HGNC Symbol;Acc:HGNC:4012]
TMEM169	#N/A	#N/A	#N/A	#N/A	#N/A	#N/A	#N/A	#N/A	0.0258025	#N/A	#N/A	#N/A	#N/A	#N/A	#N/A	1	ENSG00000163449	TMEM169	protein_coding	transmembrane protein 169 [Source:HGNC Symbol;Acc:HGNC:25130]
KCTD15	#N/A	#N/A	#N/A	#N/A	#N/A	#N/A	#N/A	#N/A	0.0256805	#N/A	#N/A	#N/A	#N/A	#N/A	#N/A	1	ENSG00000153885	KCTD15	protein_coding	potassium channel tetramerization domain containing 15 [Source:HGNC Symbol;Acc:HGNC:23297]
TRIM34	#N/A	#N/A	#N/A	#N/A	#N/A	#N/A	#N/A	#N/A	0.0255943	#N/A	#N/A	#N/A	#N/A	#N/A	#N/A	1	ENSG00000258659	TRIM34	protein_coding	tripartite motif containing 34 [Source:HGNC Symbol;Acc:HGNC:10063]
#223563	#N/A	#N/A	#N/A	#N/A	#N/A	#N/A	#N/A	0.0255893	#N/A	#N/A	#N/A	#N/A	#N/A	#N/A	#N/A	1	ENSG00000223563		lncRNA	novel transcript
#217455	#N/A	#N/A	#N/A	#N/A	#N/A	#N/A	#N/A	#N/A	0.0255837	#N/A	#N/A	#N/A	#N/A	#N/A	#N/A	1	ENSG00000217455		lncRNA	novel transcript
DTHD1	#N/A	#N/A	#N/A	#N/A	#N/A	#N/A	#N/A	#N/A	0.0252917	#N/A	#N/A	#N/A	#N/A	#N/A	#N/A	1	ENSG00000197057	DTHD1	protein_coding	death domain containing 1 [Source:HGNC Symbol;Acc:HGNC:37261]
ELFN1	#N/A	#N/A	#N/A	#N/A	#N/A	#N/A	#N/A	#N/A	0.0251807	#N/A	#N/A	#N/A	#N/A	#N/A	#N/A	1	ENSG00000225968	ELFN1	protein_coding	extracellular leucine rich repeat and fibronectin type III domain containing 1 [Source:HGNC Symbol;Acc:HGNC:33154]
LINC02176	#N/A	#N/A	#N/A	#N/A	#N/A	#N/A	#N/A	#N/A	#N/A	#N/A	#N/A	0.0250807	#N/A	#N/A	#N/A	1	ENSG00000260340	LINC02176	lncRNA	long intergenic non-protein coding RNA 2176 [Source:HGNC Symbol;Acc:HGNC:53038]
INAFM2	#N/A	#N/A	#N/A	#N/A	#N/A	#N/A	#N/A	0.0250422	#N/A	#N/A	#N/A	#N/A	#N/A	#N/A	#N/A	1	ENSG00000259330	INAFM2	protein_coding	InaF motif containing 2 [Source:HGNC Symbol;Acc:HGNC:35165]
#225214	#N/A	#N/A	#N/A	#N/A	#N/A	0.0250418	#N/A	#N/A	#N/A	#N/A	#N/A	#N/A	#N/A	#N/A	#N/A	1	ENSG00000225214		lncRNA	novel transcript (LOC100127920)
LGALS9	#N/A	#N/A	#N/A	#N/A	#N/A	#N/A	#N/A	#N/A	0.024888	#N/A	#N/A	#N/A	#N/A	#N/A	#N/A	1	ENSG00000168961	LGALS9	protein_coding	galectin 9 [Source:HGNC Symbol;Acc:HGNC:6570]
ADRA1B	#N/A	#N/A	#N/A	#N/A	#N/A	#N/A	#N/A	#N/A	0.0248647	#N/A	#N/A	#N/A	#N/A	#N/A	#N/A	1	ENSG00000170214	ADRA1B	protein_coding	adrenoceptor alpha 1B [Source:HGNC Symbol;Acc:HGNC:278]
APOBEC3C	#N/A	#N/A	#N/A	#N/A	#N/A	#N/A	#N/A	#N/A	0.0246287	#N/A	#N/A	#N/A	#N/A	#N/A	#N/A	1	ENSG00000244509	APOBEC3C	protein_coding	apolipoprotein B mRNA editing enzyme catalytic subunit 3C [Source:HGNC Symbol;Acc:HGNC:17353]
EFNB1	#N/A	#N/A	#N/A	#N/A	#N/A	#N/A	#N/A	0.0244703	#N/A	#N/A	#N/A	#N/A	#N/A	#N/A	#N/A	1	ENSG00000090776	EFNB1	protein_coding	ephrin B1 [Source:HGNC Symbol;Acc:HGNC:3226]
CORO1A	#N/A	#N/A	#N/A	#N/A	#N/A	#N/A	#N/A	#N/A	0.0243186	#N/A	#N/A	#N/A	#N/A	#N/A	#N/A	1	ENSG00000102879	CORO1A	protein_coding	coronin 1A [Source:HGNC Symbol;Acc:HGNC:2252]
HTRA1	#N/A	#N/A	#N/A	#N/A	#N/A	#N/A	#N/A	#N/A	0.0242686	#N/A	#N/A	#N/A	#N/A	#N/A	#N/A	1	ENSG00000166033	HTRA1	protein_coding	HtrA serine peptidase 1 [Source:HGNC Symbol;Acc:HGNC:9476]
HES4	#N/A	#N/A	#N/A	#N/A	#N/A	#N/A	#N/A	#N/A	#N/A	#N/A	#N/A	0.0242223	#N/A	#N/A	#N/A	1	ENSG00000188290	HES4	protein_coding	hes family bHLH transcription factor 4 [Source:HGNC Symbol;Acc:HGNC:24149]
NPY1R	#N/A	#N/A	#N/A	#N/A	#N/A	#N/A	#N/A	#N/A	0.0241809	#N/A	#N/A	#N/A	#N/A	#N/A	#N/A	1	ENSG00000164128	NPY1R	protein_coding	neuropeptide Y receptor Y1 [Source:HGNC Symbol;Acc:HGNC:7956]
#259542	#N/A	#N/A	#N/A	#N/A	#N/A	#N/A	#N/A	0.0241264	#N/A	#N/A	#N/A	#N/A	#N/A	#N/A	#N/A	1	ENSG00000259542		lncRNA	novel transcript
IFIT2	#N/A	#N/A	#N/A	#N/A	#N/A	#N/A	#N/A	#N/A	0.0240848	#N/A	#N/A	#N/A	#N/A	#N/A	#N/A	1	ENSG00000119922	IFIT2	protein_coding	interferon induced protein with tetratricopeptide repeats 2 [Source:HGNC Symbol;Acc:HGNC:5409]
CNR1	#N/A	#N/A	#N/A	#N/A	#N/A	#N/A	#N/A	#N/A	0.0240643	#N/A	#N/A	#N/A	#N/A	#N/A	#N/A	1	ENSG00000118432	CNR1	protein_coding	cannabinoid receptor 1 [Source:HGNC Symbol;Acc:HGNC:2159]
TSPAN18-AS1	#N/A	#N/A	#N/A	#N/A	#N/A	#N/A	#N/A	#N/A	0.0240082	#N/A	#N/A	#N/A	#N/A	#N/A	#N/A	1	ENSG00000255032	TSPAN18-AS1	lncRNA	TSPAN18 antisense RNA 1 [Source:HGNC Symbol;Acc:HGNC:54221]
FCER2	#N/A	#N/A	#N/A	#N/A	#N/A	#N/A	#N/A	#N/A	0.023993	#N/A	#N/A	#N/A	#N/A	#N/A	#N/A	1	ENSG00000104921	FCER2	protein_coding	Fc epsilon receptor II [Source:HGNC Symbol;Acc:HGNC:3612]
MECOM-AS1	#N/A	#N/A	#N/A	#N/A	#N/A	#N/A	#N/A	#N/A	0.023937	#N/A	#N/A	#N/A	#N/A	#N/A	#N/A	1	ENSG00000241479	MECOM-AS1	lncRNA	MECOM antisense RNA 1 [Source:HGNC Symbol;Acc:HGNC:40368]
#254710	#N/A	#N/A	#N/A	#N/A	#N/A	#N/A	#N/A	#N/A	0.0238594	#N/A	#N/A	#N/A	#N/A	#N/A	#N/A	1	ENSG00000254710		lncRNA	novel transcript
GALNT12	#N/A	#N/A	#N/A	#N/A	#N/A	#N/A	#N/A	#N/A	0.0237983	#N/A	#N/A	#N/A	#N/A	#N/A	#N/A	1	ENSG00000119514	GALNT12	protein_coding	polypeptide N-acetylgalactosaminyltransferase 12 [Source:HGNC Symbol;Acc:HGNC:19877]
TNFRSF14-AS1#238164	#N/A	#N/A	#N/A	#N/A	#N/A	#N/A	#N/A	#N/A	0.0237486	#N/A	#N/A	#N/A	#N/A	#N/A	#N/A	1	ENSG00000238164	TNFRSF14-AS1	lncRNA	TNFRSF14 antisense RNA 1 [Source:HGNC Symbol;Acc:HGNC:26966]
RMEL3	#N/A	#N/A	#N/A	#N/A	#N/A	#N/A	#N/A	#N/A	0.023748	#N/A	#N/A	#N/A	#N/A	#N/A	#N/A	1	ENSG00000250961	RMEL3	lncRNA	enriched in melanoma 3 [Source:HGNC Symbol;Acc:HGNC:53975]
UNC93B1	#N/A	#N/A	#N/A	#N/A	#N/A	#N/A	#N/A	#N/A	0.0236445	#N/A	#N/A	#N/A	#N/A	#N/A	#N/A	1	ENSG00000110057	UNC93B1	protein_coding	unc-93 homolog B1, TLR signaling regulator [Source:HGNC Symbol;Acc:HGNC:13481]
#187229	#N/A	#N/A	#N/A	#N/A	#N/A	#N/A	#N/A	#N/A	0.023493	#N/A	#N/A	#N/A	#N/A	#N/A	#N/A	1	ENSG00000187229		lncRNA	novel transcript, antisense to PSD3
CD52	#N/A	#N/A	#N/A	#N/A	#N/A	#N/A	#N/A	0.0233155	#N/A	#N/A	#N/A	#N/A	#N/A	#N/A	#N/A	1	ENSG00000169442	CD52	protein_coding	CD52 molecule [Source:HGNC Symbol;Acc:HGNC:1804]
APOBEC3G	#N/A	#N/A	#N/A	#N/A	#N/A	#N/A	#N/A	#N/A	0.0232027	#N/A	#N/A	#N/A	#N/A	#N/A	#N/A	1	ENSG00000239713	APOBEC3G	protein_coding	apolipoprotein B mRNA editing enzyme catalytic subunit 3G [Source:HGNC Symbol;Acc:HGNC:17357]
CASP1	#N/A	#N/A	#N/A	#N/A	#N/A	#N/A	#N/A	#N/A	0.0229553	#N/A	#N/A	#N/A	#N/A	#N/A	#N/A	1	ENSG00000137752	CASP1	protein_coding	caspase 1 [Source:HGNC Symbol;Acc:HGNC:1499]
INHBA	#N/A	#N/A	#N/A	#N/A	#N/A	#N/A	#N/A	#N/A	0.0228092	#N/A	#N/A	#N/A	#N/A	#N/A	#N/A	1	ENSG00000122641	INHBA	protein_coding	inhibin subunit beta A [Source:HGNC Symbol;Acc:HGNC:6066]
#267328	#N/A	#N/A	0.0226417	#N/A	#N/A	#N/A	#N/A	#N/A	#N/A	#N/A	#N/A	#N/A	#N/A	#N/A	#N/A	1	ENSG00000267328		lncRNA	novel transcript
CLDN19	#N/A	#N/A	#N/A	#N/A	#N/A	#N/A	#N/A	0.0226012	#N/A	#N/A	#N/A	#N/A	#N/A	#N/A	#N/A	1	ENSG00000164007	CLDN19	protein_coding	claudin 19 [Source:HGNC Symbol;Acc:HGNC:2040]
SCARNA9	#N/A	#N/A	#N/A	#N/A	#N/A	#N/A	#N/A	#N/A	0.0224473	#N/A	#N/A	#N/A	#N/A	#N/A	#N/A	1	ENSG00000254911	SCARNA9	lncRNA	small Cajal body-specific RNA 9 [Source:HGNC Symbol;Acc:HGNC:32566]
CRISPLD1	#N/A	#N/A	#N/A	#N/A	#N/A	#N/A	#N/A	#N/A	0.0223765	#N/A	#N/A	#N/A	#N/A	#N/A	#N/A	1	ENSG00000121005	CRISPLD1	protein_coding	cysteine rich secretory protein LCCL domain containing 1 [Source:HGNC Symbol;Acc:HGNC:18206]
ISM1	#N/A	#N/A	#N/A	#N/A	#N/A	#N/A	#N/A	#N/A	0.0223442	#N/A	#N/A	#N/A	#N/A	#N/A	#N/A	1	ENSG00000101230	ISM1	protein_coding	isthmin 1 [Source:HGNC Symbol;Acc:HGNC:16213]
SEMA5B	#N/A	#N/A	#N/A	#N/A	#N/A	#N/A	#N/A	0.0220912	#N/A	#N/A	#N/A	#N/A	#N/A	#N/A	#N/A	1	ENSG00000082684	SEMA5B	protein_coding	semaphorin 5B [Source:HGNC Symbol;Acc:HGNC:10737]
GATA6	#N/A	#N/A	#N/A	#N/A	#N/A	#N/A	#N/A	#N/A	0.0220662	#N/A	#N/A	#N/A	#N/A	#N/A	#N/A	1	ENSG00000141448	GATA6	protein_coding	GATA binding protein 6 [Source:HGNC Symbol;Acc:HGNC:4174]
AMPH	#N/A	#N/A	#N/A	#N/A	#N/A	#N/A	#N/A	#N/A	0.0219808	#N/A	#N/A	#N/A	#N/A	#N/A	#N/A	1	ENSG00000078053	AMPH	protein_coding	amphiphysin [Source:HGNC Symbol;Acc:HGNC:471]
LINC01992	#N/A	#N/A	#N/A	#N/A	#N/A	#N/A	#N/A	#N/A	0.0218093	#N/A	#N/A	#N/A	#N/A	#N/A	#N/A	1	ENSG00000260019	LINC01992	lncRNA	long intergenic non-protein coding RNA 1992 [Source:HGNC Symbol;Acc:HGNC:52824]
SYT15	#N/A	#N/A	#N/A	#N/A	#N/A	#N/A	#N/A	#N/A	#N/A	0.0217081	#N/A	#N/A	#N/A	#N/A	#N/A	1	ENSG00000204176	SYT15	protein_coding	synaptotagmin 15 [Source:HGNC Symbol;Acc:HGNC:17167]
SAC3D1	#N/A	#N/A	#N/A	#N/A	#N/A	#N/A	#N/A	0.0216633	#N/A	#N/A	#N/A	#N/A	#N/A	#N/A	#N/A	1	ENSG00000168061	SAC3D1	protein_coding	SAC3 domain containing 1 [Source:HGNC Symbol;Acc:HGNC:30179]
#286085	#N/A	#N/A	#N/A	#N/A	#N/A	#N/A	#N/A	0.0216455	#N/A	#N/A	#N/A	#N/A	#N/A	#N/A	#N/A	1	ENSG00000286085		lncRNA	novel transcript, antisense to SLITRK2
FOXC2	#N/A	#N/A	#N/A	#N/A	#N/A	#N/A	#N/A	0.0212844	#N/A	#N/A	#N/A	#N/A	#N/A	#N/A	#N/A	1	ENSG00000176692	FOXC2	protein_coding	forkhead box C2 [Source:HGNC Symbol;Acc:HGNC:3801]
LINC02030	#N/A	#N/A	#N/A	#N/A	#N/A	#N/A	#N/A	#N/A	0.0212682	#N/A	#N/A	#N/A	#N/A	#N/A	#N/A	1	ENSG00000240708	LINC02030	lncRNA	long intergenic non-protein coding RNA 2030 [Source:HGNC Symbol;Acc:HGNC:52864]
#264067	#N/A	#N/A	#N/A	#N/A	#N/A	#N/A	#N/A	0.0212479	#N/A	#N/A	#N/A	#N/A	#N/A	#N/A	#N/A	1	ENSG00000264067		lncRNA	novel transcript, antisense to MYH13
NPC2	#N/A	#N/A	#N/A	#N/A	#N/A	#N/A	#N/A	0.0211984	#N/A	#N/A	#N/A	#N/A	#N/A	#N/A	#N/A	1	ENSG00000119655	NPC2	protein_coding	NPC intracellular cholesterol transporter 2 [Source:HGNC Symbol;Acc:HGNC:14537]
#235319	#N/A	#N/A	#N/A	#N/A	#N/A	#N/A	0.0211921	#N/A	#N/A	#N/A	#N/A	#N/A	#N/A	#N/A	#N/A	1	ENSG00000235319		lncRNA	novel transcript
#250250	#N/A	#N/A	#N/A	#N/A	#N/A	#N/A	#N/A	0.0211029	#N/A	#N/A	#N/A	#N/A	#N/A	#N/A	#N/A	1	ENSG00000250250		lncRNA	uncharacterized LOC101929472 [Source:NCBI gene (formerly Entrezgene);Acc:101929472]
KCNA2	#N/A	#N/A	#N/A	#N/A	#N/A	#N/A	#N/A	#N/A	0.0210674	#N/A	#N/A	#N/A	#N/A	#N/A	#N/A	1	ENSG00000177301	KCNA2	protein_coding	potassium voltage-gated channel subfamily A member 2 [Source:HGNC Symbol;Acc:HGNC:6220]
LINC01139	#N/A	#N/A	#N/A	#N/A	#N/A	#N/A	#N/A	#N/A	0.0210217	#N/A	#N/A	#N/A	#N/A	#N/A	#N/A	1	ENSG00000215808	LINC01139	lncRNA	long intergenic non-protein coding RNA 1139 [Source:HGNC Symbol;Acc:HGNC:27924]
TPSAB1	#N/A	#N/A	#N/A	#N/A	#N/A	#N/A	#N/A	#N/A	0.0209032	#N/A	#N/A	#N/A	#N/A	#N/A	#N/A	1	ENSG00000172236	TPSAB1	protein_coding	tryptase alpha/beta 1 [Source:HGNC Symbol;Acc:HGNC:12019]
COX6B2	#N/A	#N/A	#N/A	#N/A	#N/A	#N/A	#N/A	#N/A	#N/A	0.0208887	#N/A	#N/A	#N/A	#N/A	#N/A	1	ENSG00000160471	COX6B2	protein_coding	cytochrome c oxidase subunit 6B2 [Source:HGNC Symbol;Acc:HGNC:24380]
#287907	#N/A	#N/A	#N/A	#N/A	#N/A	#N/A	#N/A	#N/A	0.0208539	#N/A	#N/A	#N/A	#N/A	#N/A	#N/A	1	ENSG00000287907		lncRNA	novel transcript
GPR174	#N/A	#N/A	#N/A	#N/A	#N/A	#N/A	#N/A	0.0208027	#N/A	#N/A	#N/A	#N/A	#N/A	#N/A	#N/A	1	ENSG00000147138	GPR174	protein_coding	G protein-coupled receptor 174 [Source:HGNC Symbol;Acc:HGNC:30245]
TMC8	#N/A	#N/A	#N/A	#N/A	#N/A	#N/A	#N/A	#N/A	0.0207556	#N/A	#N/A	#N/A	#N/A	#N/A	#N/A	1	ENSG00000167895	TMC8	protein_coding	transmembrane channel like 8 [Source:HGNC Symbol;Acc:HGNC:20474]
CARD18	0.0207481	#N/A	#N/A	#N/A	#N/A	#N/A	#N/A	#N/A	#N/A	#N/A	#N/A	#N/A	#N/A	#N/A	#N/A	1	ENSG00000255501	CARD18	protein_coding	caspase recruitment domain family member 18 [Source:HGNC Symbol;Acc:HGNC:28861]
HSD17B11	#N/A	#N/A	#N/A	#N/A	#N/A	#N/A	#N/A	#N/A	0.0207331	#N/A	#N/A	#N/A	#N/A	#N/A	#N/A	1	ENSG00000198189	HSD17B11	protein_coding	hydroxysteroid 17-beta dehydrogenase 11 [Source:HGNC Symbol;Acc:HGNC:22960]
PGM5P4-AS1	#N/A	#N/A	#N/A	#N/A	#N/A	#N/A	#N/A	0.0207214	#N/A	#N/A	#N/A	#N/A	#N/A	#N/A	#N/A	1	ENSG00000231943	PGM5P4-AS1	lncRNA	PGM5P4 antisense RNA 1 [Source:HGNC Symbol;Acc:HGNC:51195]
#286282	#N/A	#N/A	#N/A	#N/A	#N/A	#N/A	#N/A	#N/A	0.0206826	#N/A	#N/A	#N/A	#N/A	#N/A	#N/A	1	ENSG00000286282		lncRNA	novel transcript, antisense to NOV
#258101	#N/A	#N/A	#N/A	#N/A	#N/A	#N/A	#N/A	#N/A	0.0206523	#N/A	#N/A	#N/A	#N/A	#N/A	#N/A	1	ENSG00000258101		lncRNA	novel transcript, antisense to TUBA1C
#251187	#N/A	#N/A	#N/A	#N/A	#N/A	#N/A	#N/A	#N/A	0.020612	#N/A	#N/A	#N/A	#N/A	#N/A	#N/A	1	ENSG00000251187		lncRNA	novel transcript
TNFSF8	#N/A	#N/A	#N/A	#N/A	#N/A	#N/A	#N/A	#N/A	0.0205216	#N/A	#N/A	#N/A	#N/A	#N/A	#N/A	1	ENSG00000106952	TNFSF8	protein_coding	TNF superfamily member 8 [Source:HGNC Symbol;Acc:HGNC:11938]
SCN3A	#N/A	#N/A	#N/A	#N/A	#N/A	#N/A	#N/A	#N/A	0.0205203	#N/A	#N/A	#N/A	#N/A	#N/A	#N/A	1	ENSG00000153253	SCN3A	protein_coding	sodium voltage-gated channel alpha subunit 3 [Source:HGNC Symbol;Acc:HGNC:10590]
CDC42EP1	#N/A	#N/A	#N/A	#N/A	#N/A	#N/A	#N/A	0.0205094	#N/A	#N/A	#N/A	#N/A	#N/A	#N/A	#N/A	1	ENSG00000128283	CDC42EP1	protein_coding	CDC42 effector protein 1 [Source:HGNC Symbol;Acc:HGNC:17014]
#232408	#N/A	#N/A	#N/A	#N/A	#N/A	#N/A	#N/A	0.0204065	#N/A	#N/A	#N/A	#N/A	#N/A	#N/A	#N/A	1	ENSG00000232408		lncRNA	novel transcript
IRF4	#N/A	#N/A	#N/A	#N/A	#N/A	#N/A	#N/A	#N/A	0.0203836	#N/A	#N/A	#N/A	#N/A	#N/A	#N/A	1	ENSG00000137265	IRF4	protein_coding	interferon regulatory factor 4 [Source:HGNC Symbol;Acc:HGNC:6119]
#272243	#N/A	#N/A	#N/A	#N/A	#N/A	#N/A	#N/A	#N/A	0.0201272	#N/A	#N/A	#N/A	#N/A	#N/A	#N/A	1	ENSG00000272243		lncRNA	novel transcript
RS1	#N/A	#N/A	#N/A	#N/A	#N/A	#N/A	0.0200933	#N/A	#N/A	#N/A	#N/A	#N/A	#N/A	#N/A	#N/A	1	ENSG00000102104	RS1	protein_coding	retinoschisin 1 [Source:HGNC Symbol;Acc:HGNC:10457]
COX4I2	#N/A	#N/A	#N/A	#N/A	#N/A	#N/A	#N/A	0.0200916	#N/A	#N/A	#N/A	#N/A	#N/A	#N/A	#N/A	1	ENSG00000131055	COX4I2	protein_coding	cytochrome c oxidase subunit 4I2 [Source:HGNC Symbol;Acc:HGNC:16232]
MMP16	#N/A	#N/A	#N/A	#N/A	#N/A	#N/A	#N/A	#N/A	0.0200707	#N/A	#N/A	#N/A	#N/A	#N/A	#N/A	1	ENSG00000156103	MMP16	protein_coding	matrix metallopeptidase 16 [Source:HGNC Symbol;Acc:HGNC:7162]
#259188	#N/A	#N/A	#N/A	#N/A	#N/A	#N/A	#N/A	0.0200359	#N/A	#N/A	#N/A	#N/A	#N/A	#N/A	#N/A	1	ENSG00000259188		lncRNA	novel transcript, antisense to ATP8B4
SLC25A48	#N/A	#N/A	#N/A	#N/A	#N/A	#N/A	#N/A	#N/A	#N/A	#N/A	#N/A	0.0199265	#N/A	#N/A	#N/A	1	ENSG00000145832	SLC25A48	protein_coding	solute carrier family 25 member 48 [Source:HGNC Symbol;Acc:HGNC:30451]
CD86	#N/A	#N/A	#N/A	#N/A	#N/A	#N/A	#N/A	#N/A	0.0199239	#N/A	#N/A	#N/A	#N/A	#N/A	#N/A	1	ENSG00000114013	CD86	protein_coding	CD86 molecule [Source:HGNC Symbol;Acc:HGNC:1705]
SLAMF6	#N/A	#N/A	#N/A	#N/A	#N/A	#N/A	#N/A	0.0198813	#N/A	#N/A	#N/A	#N/A	#N/A	#N/A	#N/A	1	ENSG00000162739	SLAMF6	protein_coding	SLAM family member 6 [Source:HGNC Symbol;Acc:HGNC:21392]
#251076	#N/A	#N/A	#N/A	#N/A	#N/A	#N/A	#N/A	#N/A	0.0198349	#N/A	#N/A	#N/A	#N/A	#N/A	#N/A	1	ENSG00000251076		lncRNA	novel transcript
GIPC3	#N/A	#N/A	#N/A	#N/A	#N/A	#N/A	#N/A	0.0197658	#N/A	#N/A	#N/A	#N/A	#N/A	#N/A	#N/A	1	ENSG00000179855	GIPC3	protein_coding	GIPC PDZ domain containing family member 3 [Source:HGNC Symbol;Acc:HGNC:18183]
SPATA45	0.0197078	#N/A	#N/A	#N/A	#N/A	#N/A	#N/A	#N/A	#N/A	#N/A	#N/A	#N/A	#N/A	#N/A	#N/A	1	ENSG00000185523	SPATA45	protein_coding	spermatogenesis associated 45 [Source:HGNC Symbol;Acc:HGNC:33709]
IRF8	#N/A	#N/A	#N/A	#N/A	#N/A	#N/A	#N/A	0.0196344	#N/A	#N/A	#N/A	#N/A	#N/A	#N/A	#N/A	1	ENSG00000140968	IRF8	protein_coding	interferon regulatory factor 8 [Source:HGNC Symbol;Acc:HGNC:5358]
MPEG1	#N/A	#N/A	#N/A	#N/A	#N/A	#N/A	#N/A	0.0196062	#N/A	#N/A	#N/A	#N/A	#N/A	#N/A	#N/A	1	ENSG00000197629	MPEG1	protein_coding	macrophage expressed 1 [Source:HGNC Symbol;Acc:HGNC:29619]
GPSM3#213654	#N/A	#N/A	#N/A	#N/A	#N/A	#N/A	#N/A	#N/A	0.0195707	#N/A	#N/A	#N/A	#N/A	#N/A	#N/A	1	ENSG00000213654	GPSM3	protein_coding	G protein signaling modulator 3 [Source:HGNC Symbol;Acc:HGNC:13945]
FZD1	#N/A	#N/A	#N/A	#N/A	#N/A	#N/A	#N/A	#N/A	0.019561	#N/A	#N/A	#N/A	#N/A	#N/A	#N/A	1	ENSG00000157240	FZD1	protein_coding	frizzled class receptor 1 [Source:HGNC Symbol;Acc:HGNC:4038]
GFER	#N/A	#N/A	#N/A	#N/A	#N/A	#N/A	#N/A	0.0195535	#N/A	#N/A	#N/A	#N/A	#N/A	#N/A	#N/A	1	ENSG00000127554	GFER	protein_coding	growth factor, augmenter of liver regeneration [Source:HGNC Symbol;Acc:HGNC:4236]
#266578	#N/A	#N/A	#N/A	#N/A	#N/A	#N/A	#N/A	#N/A	0.0195157	#N/A	#N/A	#N/A	#N/A	#N/A	#N/A	1	ENSG00000266578		lncRNA	novel transcript
CDC42EP5#167617	#N/A	#N/A	#N/A	#N/A	#N/A	#N/A	#N/A	#N/A	0.0195036	#N/A	#N/A	#N/A	#N/A	#N/A	#N/A	1	ENSG00000167617	CDC42EP5	protein_coding	CDC42 effector protein 5 [Source:HGNC Symbol;Acc:HGNC:17408]
SNTG2-AS1	#N/A	#N/A	#N/A	#N/A	#N/A	#N/A	#N/A	#N/A	0.019489	#N/A	#N/A	#N/A	#N/A	#N/A	#N/A	1	ENSG00000235688	SNTG2-AS1	lncRNA	SNTG2 antisense RNA 1 [Source:HGNC Symbol;Acc:HGNC:54058]
PAX2	#N/A	#N/A	#N/A	#N/A	#N/A	#N/A	#N/A	#N/A	0.0194703	#N/A	#N/A	#N/A	#N/A	#N/A	#N/A	1	ENSG00000075891	PAX2	protein_coding	paired box 2 [Source:HGNC Symbol;Acc:HGNC:8616]
SLFN12	#N/A	#N/A	#N/A	#N/A	#N/A	#N/A	#N/A	#N/A	0.0194301	#N/A	#N/A	#N/A	#N/A	#N/A	#N/A	1	ENSG00000172123	SLFN12	protein_coding	schlafen family member 12 [Source:HGNC Symbol;Acc:HGNC:25500]
CCNG2	#N/A	#N/A	#N/A	#N/A	#N/A	#N/A	#N/A	#N/A	0.0193845	#N/A	#N/A	#N/A	#N/A	#N/A	#N/A	1	ENSG00000138764	CCNG2	protein_coding	cyclin G2 [Source:HGNC Symbol;Acc:HGNC:1593]
AVPR2	#N/A	#N/A	#N/A	#N/A	#N/A	#N/A	#N/A	#N/A	0.0193779	#N/A	#N/A	#N/A	#N/A	#N/A	#N/A	1	ENSG00000126895	AVPR2	protein_coding	arginine vasopressin receptor 2 [Source:HGNC Symbol;Acc:HGNC:897]
#230552	#N/A	#N/A	#N/A	#N/A	#N/A	#N/A	#N/A	#N/A	0.0193133	#N/A	#N/A	#N/A	#N/A	#N/A	#N/A	1	ENSG00000230552		lncRNA	novel transcript
CMTM3	#N/A	#N/A	#N/A	#N/A	#N/A	#N/A	#N/A	#N/A	0.019262	#N/A	#N/A	#N/A	#N/A	#N/A	#N/A	1	ENSG00000140931	CMTM3	protein_coding	CKLF like MARVEL transmembrane domain containing 3 [Source:HGNC Symbol;Acc:HGNC:19174]
EIF5A2	#N/A	#N/A	#N/A	#N/A	#N/A	#N/A	#N/A	#N/A	0.0191836	#N/A	#N/A	#N/A	#N/A	#N/A	#N/A	1	ENSG00000163577	EIF5A2	protein_coding	eukaryotic translation initiation factor 5A2 [Source:HGNC Symbol;Acc:HGNC:3301]
TMEM14A	#N/A	#N/A	#N/A	#N/A	#N/A	#N/A	#N/A	#N/A	0.019154	#N/A	#N/A	#N/A	#N/A	#N/A	#N/A	1	ENSG00000096092	TMEM14A	protein_coding	transmembrane protein 14A [Source:HGNC Symbol;Acc:HGNC:21076]
SPATA12	#N/A	#N/A	#N/A	#N/A	#N/A	#N/A	#N/A	#N/A	0.0191305	#N/A	#N/A	#N/A	#N/A	#N/A	#N/A	1	ENSG00000186451	SPATA12	protein_coding	spermatogenesis associated 12 [Source:HGNC Symbol;Acc:HGNC:23221]
AGTR1	#N/A	#N/A	#N/A	#N/A	#N/A	#N/A	#N/A	#N/A	0.0191259	#N/A	#N/A	#N/A	#N/A	#N/A	#N/A	1	ENSG00000144891	AGTR1	protein_coding	angiotensin II receptor type 1 [Source:HGNC Symbol;Acc:HGNC:336]
SLC12A7#113504	#N/A	#N/A	#N/A	#N/A	#N/A	#N/A	#N/A	#N/A	0.0190997	#N/A	#N/A	#N/A	#N/A	#N/A	#N/A	1	ENSG00000113504	SLC12A7	protein_coding	solute carrier family 12 member 7 [Source:HGNC Symbol;Acc:HGNC:10915]
CDH24	#N/A	#N/A	#N/A	#N/A	#N/A	#N/A	#N/A	#N/A	0.0190796	#N/A	#N/A	#N/A	#N/A	#N/A	#N/A	1	ENSG00000139880	CDH24	protein_coding	cadherin 24 [Source:HGNC Symbol;Acc:HGNC:14265]
DBX2	#N/A	#N/A	#N/A	#N/A	#N/A	#N/A	#N/A	#N/A	0.0190712	#N/A	#N/A	#N/A	#N/A	#N/A	#N/A	1	ENSG00000185610	DBX2	protein_coding	developing brain homeobox 2 [Source:HGNC Symbol;Acc:HGNC:33186]
LINC01791	#N/A	#N/A	#N/A	#N/A	#N/A	#N/A	#N/A	#N/A	0.0189981	#N/A	#N/A	#N/A	#N/A	#N/A	#N/A	1	ENSG00000267777	LINC01791	lncRNA	long intergenic non-protein coding RNA 1791 [Source:HGNC Symbol;Acc:HGNC:52581]
CD163	#N/A	#N/A	#N/A	#N/A	#N/A	#N/A	#N/A	#N/A	0.0189381	#N/A	#N/A	#N/A	#N/A	#N/A	#N/A	1	ENSG00000177575	CD163	protein_coding	CD163 molecule [Source:HGNC Symbol;Acc:HGNC:1631]
CD28	#N/A	#N/A	#N/A	#N/A	#N/A	#N/A	#N/A	#N/A	0.0188325	#N/A	#N/A	#N/A	#N/A	#N/A	#N/A	1	ENSG00000178562	CD28	protein_coding	CD28 molecule [Source:HGNC Symbol;Acc:HGNC:1653]
FFAR4	#N/A	#N/A	#N/A	#N/A	#N/A	#N/A	#N/A	#N/A	0.0188264	#N/A	#N/A	#N/A	#N/A	#N/A	#N/A	1	ENSG00000186188	FFAR4	protein_coding	free fatty acid receptor 4 [Source:HGNC Symbol;Acc:HGNC:19061]
SOX17	#N/A	#N/A	#N/A	#N/A	#N/A	#N/A	#N/A	#N/A	0.0186391	#N/A	#N/A	#N/A	#N/A	#N/A	#N/A	1	ENSG00000164736	SOX17	protein_coding	SRY-box transcription factor 17 [Source:HGNC Symbol;Acc:HGNC:18122]
IFIT3	#N/A	#N/A	#N/A	#N/A	#N/A	#N/A	#N/A	#N/A	0.0186194	#N/A	#N/A	#N/A	#N/A	#N/A	#N/A	1	ENSG00000119917	IFIT3	protein_coding	interferon induced protein with tetratricopeptide repeats 3 [Source:HGNC Symbol;Acc:HGNC:5411]
ADGRF5-AS1	#N/A	#N/A	#N/A	#N/A	#N/A	#N/A	#N/A	#N/A	0.0186119	#N/A	#N/A	#N/A	#N/A	#N/A	#N/A	1	ENSG00000225730	ADGRF5-AS1	lncRNA	ADGRF5 antisense RNA 1 [Source:HGNC Symbol;Acc:HGNC:40864]
#253369	#N/A	#N/A	#N/A	#N/A	#N/A	#N/A	#N/A	#N/A	0.0184704	#N/A	#N/A	#N/A	#N/A	#N/A	#N/A	1	ENSG00000253369		lncRNA	novel transcript
CAPN5	#N/A	#N/A	#N/A	#N/A	#N/A	#N/A	#N/A	#N/A	0.0184019	#N/A	#N/A	#N/A	#N/A	#N/A	#N/A	1	ENSG00000149260	CAPN5	protein_coding	calpain 5 [Source:HGNC Symbol;Acc:HGNC:1482]
CHPF	#N/A	#N/A	#N/A	#N/A	#N/A	#N/A	#N/A	#N/A	0.0178548	#N/A	#N/A	#N/A	#N/A	#N/A	#N/A	1	ENSG00000123989	CHPF	protein_coding	chondroitin polymerizing factor [Source:HGNC Symbol;Acc:HGNC:24291]
MEIS3	#N/A	#N/A	#N/A	#N/A	#N/A	#N/A	#N/A	#N/A	0.0178246	#N/A	#N/A	#N/A	#N/A	#N/A	#N/A	1	ENSG00000105419	MEIS3	protein_coding	Meis homeobox 3 [Source:HGNC Symbol;Acc:HGNC:29537]
#264015	#N/A	#N/A	#N/A	#N/A	#N/A	#N/A	#N/A	#N/A	0.0176533	#N/A	#N/A	#N/A	#N/A	#N/A	#N/A	1	ENSG00000264015		lncRNA	novel transcript
GYG2	#N/A	#N/A	#N/A	#N/A	#N/A	#N/A	#N/A	#N/A	0.0176468	#N/A	#N/A	#N/A	#N/A	#N/A	#N/A	1	ENSG00000056998	GYG2	protein_coding	glycogenin 2 [Source:HGNC Symbol;Acc:HGNC:4700]
CDR2L	#N/A	#N/A	#N/A	#N/A	#N/A	#N/A	#N/A	#N/A	0.0175896	#N/A	#N/A	#N/A	#N/A	#N/A	#N/A	1	ENSG00000109089	CDR2L	protein_coding	cerebellar degeneration related protein 2 like [Source:HGNC Symbol;Acc:HGNC:29999]
SPRY4	#N/A	#N/A	#N/A	#N/A	#N/A	#N/A	#N/A	#N/A	0.0173868	#N/A	#N/A	#N/A	#N/A	#N/A	#N/A	1	ENSG00000187678	SPRY4	protein_coding	sprouty RTK signaling antagonist 4 [Source:HGNC Symbol;Acc:HGNC:15533]
C20orf203	#N/A	#N/A	#N/A	#N/A	#N/A	#N/A	#N/A	#N/A	0.0173652	#N/A	#N/A	#N/A	#N/A	#N/A	#N/A	1	ENSG00000198547	C20orf203	protein_coding	chromosome 20 open reading frame 203 [Source:HGNC Symbol;Acc:HGNC:26592]
PLCB2	#N/A	#N/A	#N/A	#N/A	#N/A	#N/A	#N/A	#N/A	0.0173603	#N/A	#N/A	#N/A	#N/A	#N/A	#N/A	1	ENSG00000137841	PLCB2	protein_coding	phospholipase C beta 2 [Source:HGNC Symbol;Acc:HGNC:9055]
GIPR	0.0173182	#N/A	#N/A	#N/A	#N/A	#N/A	#N/A	#N/A	#N/A	#N/A	#N/A	#N/A	#N/A	#N/A	#N/A	1	ENSG00000010310	GIPR	protein_coding	gastric inhibitory polypeptide receptor [Source:HGNC Symbol;Acc:HGNC:4271]
HOXD8	#N/A	#N/A	#N/A	#N/A	#N/A	#N/A	#N/A	#N/A	0.0172699	#N/A	#N/A	#N/A	#N/A	#N/A	#N/A	1	ENSG00000175879	HOXD8	protein_coding	homeobox D8 [Source:HGNC Symbol;Acc:HGNC:5139]
FAM9C	#N/A	#N/A	#N/A	#N/A	#N/A	#N/A	#N/A	#N/A	#N/A	0.0172429	#N/A	#N/A	#N/A	#N/A	#N/A	1	ENSG00000187268	FAM9C	protein_coding	family with sequence similarity 9 member C [Source:HGNC Symbol;Acc:HGNC:18405]
#286995	#N/A	#N/A	#N/A	#N/A	#N/A	#N/A	#N/A	#N/A	0.0171897	#N/A	#N/A	#N/A	#N/A	#N/A	#N/A	1	ENSG00000286995		lncRNA	novel transcript
TENT5B	#N/A	#N/A	#N/A	#N/A	#N/A	#N/A	#N/A	#N/A	0.0171564	#N/A	#N/A	#N/A	#N/A	#N/A	#N/A	1	ENSG00000158246	TENT5B	protein_coding	terminal nucleotidyltransferase 5B [Source:HGNC Symbol;Acc:HGNC:28273]
APOBEC3D	#N/A	#N/A	#N/A	#N/A	#N/A	#N/A	#N/A	#N/A	0.0170684	#N/A	#N/A	#N/A	#N/A	#N/A	#N/A	1	ENSG00000243811	APOBEC3D	protein_coding	apolipoprotein B mRNA editing enzyme catalytic subunit 3D [Source:HGNC Symbol;Acc:HGNC:17354]
IGLV10-54	#N/A	#N/A	#N/A	#N/A	#N/A	#N/A	#N/A	#N/A	#N/A	#N/A	#N/A	#N/A	#N/A	0.0169988	#N/A	1	ENSG00000211642	IGLV10-54	IG_V_gene	immunoglobulin lambda variable 10-54 [Source:HGNC Symbol;Acc:HGNC:5884]
LINC02975	#N/A	#N/A	#N/A	#N/A	#N/A	#N/A	#N/A	#N/A	0.016993	#N/A	#N/A	#N/A	#N/A	#N/A	#N/A	1	ENSG00000224307	LINC02975	lncRNA	long intergenic non-protein coding RNA 2975 [Source:HGNC Symbol;Acc:HGNC:56025]
#287097	#N/A	#N/A	#N/A	#N/A	#N/A	#N/A	#N/A	#N/A	#N/A	0.0168241	#N/A	#N/A	#N/A	#N/A	#N/A	1	ENSG00000287097		lncRNA	novel transcript
#271109	#N/A	#N/A	#N/A	#N/A	#N/A	#N/A	#N/A	0.0167473	#N/A	#N/A	#N/A	#N/A	#N/A	#N/A	#N/A	1	ENSG00000271109		lncRNA	novel transcript
TLCD5	#N/A	#N/A	#N/A	#N/A	#N/A	#N/A	#N/A	#N/A	0.0166918	#N/A	#N/A	#N/A	#N/A	#N/A	#N/A	1	ENSG00000181264	TLCD5	protein_coding	TLC domain containing 5 [Source:HGNC Symbol;Acc:HGNC:28280]
C17orf49	#N/A	#N/A	#N/A	#N/A	0.0166141	#N/A	#N/A	#N/A	#N/A	#N/A	#N/A	#N/A	#N/A	#N/A	#N/A	1	ENSG00000258315	C17orf49	protein_coding	chromosome 17 open reading frame 49 [Source:HGNC Symbol;Acc:HGNC:28737]
TMEM200A	#N/A	#N/A	#N/A	#N/A	#N/A	#N/A	#N/A	#N/A	0.0165598	#N/A	#N/A	#N/A	#N/A	#N/A	#N/A	1	ENSG00000164484	TMEM200A	protein_coding	transmembrane protein 200A [Source:HGNC Symbol;Acc:HGNC:21075]
LINC02880	#N/A	#N/A	#N/A	#N/A	#N/A	#N/A	#N/A	#N/A	0.0165286	#N/A	#N/A	#N/A	#N/A	#N/A	#N/A	1	ENSG00000175967	LINC02880	lncRNA	long intergenic non-protein coding RNA 2880 [Source:HGNC Symbol;Acc:HGNC:54660]
CDC45	#N/A	#N/A	#N/A	#N/A	#N/A	#N/A	#N/A	#N/A	#N/A	0.0164558	#N/A	#N/A	#N/A	#N/A	#N/A	1	ENSG00000093009	CDC45	protein_coding	cell division cycle 45 [Source:HGNC Symbol;Acc:HGNC:1739]
DCHS2#197410	#N/A	#N/A	#N/A	#N/A	#N/A	#N/A	#N/A	#N/A	#N/A	0.0163516	#N/A	#N/A	#N/A	#N/A	#N/A	1	ENSG00000197410	DCHS2	protein_coding	dachsous cadherin-related 2 [Source:HGNC Symbol;Acc:HGNC:23111]
LINC01744	#N/A	#N/A	#N/A	#N/A	#N/A	#N/A	0.0161834	#N/A	#N/A	#N/A	#N/A	#N/A	#N/A	#N/A	#N/A	1	ENSG00000236497	LINC01744	lncRNA	long intergenic non-protein coding RNA 1744 [Source:HGNC Symbol;Acc:HGNC:52532]
ARPC5L	#N/A	#N/A	#N/A	#N/A	#N/A	#N/A	0.0160983	#N/A	#N/A	#N/A	#N/A	#N/A	#N/A	#N/A	#N/A	1	ENSG00000136950	ARPC5L	protein_coding	actin related protein 2/3 complex subunit 5 like [Source:HGNC Symbol;Acc:HGNC:23366]
SLCO4C1	#N/A	#N/A	#N/A	#N/A	#N/A	#N/A	#N/A	#N/A	#N/A	0.0160793	#N/A	#N/A	#N/A	#N/A	#N/A	1	ENSG00000173930	SLCO4C1	protein_coding	solute carrier organic anion transporter family member 4C1 [Source:HGNC Symbol;Acc:HGNC:23612]
S100A16	#N/A	#N/A	#N/A	#N/A	#N/A	#N/A	#N/A	0.0160562	#N/A	#N/A	#N/A	#N/A	#N/A	#N/A	#N/A	1	ENSG00000188643	S100A16	protein_coding	S100 calcium binding protein A16 [Source:HGNC Symbol;Acc:HGNC:20441]
ADH1B	#N/A	#N/A	#N/A	#N/A	#N/A	#N/A	#N/A	#N/A	0.0160185	#N/A	#N/A	#N/A	#N/A	#N/A	#N/A	1	ENSG00000196616	ADH1B	protein_coding	alcohol dehydrogenase 1B (class I), beta polypeptide [Source:HGNC Symbol;Acc:HGNC:250]
OASL	#N/A	#N/A	#N/A	#N/A	#N/A	#N/A	#N/A	#N/A	#N/A	#N/A	#N/A	0.0159986	#N/A	#N/A	#N/A	1	ENSG00000135114	OASL	protein_coding	2'-5'-oligoadenylate synthetase like [Source:HGNC Symbol;Acc:HGNC:8090]
TLR1	#N/A	#N/A	#N/A	#N/A	#N/A	#N/A	#N/A	#N/A	0.0158982	#N/A	#N/A	#N/A	#N/A	#N/A	#N/A	1	ENSG00000174125	TLR1	protein_coding	toll like receptor 1 [Source:HGNC Symbol;Acc:HGNC:11847]
IMP3	#N/A	#N/A	#N/A	#N/A	#N/A	#N/A	#N/A	0.0158703	#N/A	#N/A	#N/A	#N/A	#N/A	#N/A	#N/A	1	ENSG00000177971	IMP3	protein_coding	IMP U3 small nucleolar ribonucleoprotein 3 [Source:HGNC Symbol;Acc:HGNC:14497]
USP9Y	#N/A	#N/A	#N/A	#N/A	#N/A	#N/A	#N/A	#N/A	#N/A	0.0158477	#N/A	#N/A	#N/A	#N/A	#N/A	1	ENSG00000114374	USP9Y	protein_coding	ubiquitin specific peptidase 9 Y-linked [Source:HGNC Symbol;Acc:HGNC:12633]
#253965	#N/A	#N/A	#N/A	#N/A	#N/A	#N/A	#N/A	#N/A	0.0157419	#N/A	#N/A	#N/A	#N/A	#N/A	#N/A	1	ENSG00000253965		lncRNA	novel transcript
ELOVL7	#N/A	#N/A	#N/A	#N/A	0.015739	#N/A	#N/A	#N/A	#N/A	#N/A	#N/A	#N/A	#N/A	#N/A	#N/A	1	ENSG00000164181	ELOVL7	protein_coding	ELOVL fatty acid elongase 7 [Source:HGNC Symbol;Acc:HGNC:26292]
ATG9B	#N/A	#N/A	#N/A	#N/A	#N/A	#N/A	#N/A	#N/A	0.0156626	#N/A	#N/A	#N/A	#N/A	#N/A	#N/A	1	ENSG00000181652	ATG9B	protein_coding	autophagy related 9B [Source:HGNC Symbol;Acc:HGNC:21899]
#287728	#N/A	#N/A	#N/A	#N/A	#N/A	#N/A	#N/A	#N/A	0.0156238	#N/A	#N/A	#N/A	#N/A	#N/A	#N/A	1	ENSG00000287728		lncRNA	novel transcript
CCDC80	#N/A	#N/A	#N/A	#N/A	#N/A	#N/A	#N/A	#N/A	0.0155765	#N/A	#N/A	#N/A	#N/A	#N/A	#N/A	1	ENSG00000091986	CCDC80	protein_coding	coiled-coil domain containing 80 [Source:HGNC Symbol;Acc:HGNC:30649]
CLEC12A	#N/A	#N/A	#N/A	#N/A	#N/A	#N/A	#N/A	#N/A	#N/A	0.0155284	#N/A	#N/A	#N/A	#N/A	#N/A	1	ENSG00000172322	CLEC12A	protein_coding	C-type lectin domain family 12 member A [Source:HGNC Symbol;Acc:HGNC:31713]
#269635	#N/A	#N/A	#N/A	#N/A	#N/A	#N/A	#N/A	#N/A	0.0155171	#N/A	#N/A	#N/A	#N/A	#N/A	#N/A	1	ENSG00000269635		lncRNA	novel transcript
TMEM255A	#N/A	#N/A	#N/A	#N/A	#N/A	#N/A	#N/A	#N/A	0.0154598	#N/A	#N/A	#N/A	#N/A	#N/A	#N/A	1	ENSG00000125355	TMEM255A	protein_coding	transmembrane protein 255A [Source:HGNC Symbol;Acc:HGNC:26086]
#255191	#N/A	#N/A	#N/A	#N/A	#N/A	#N/A	#N/A	#N/A	0.0154002	#N/A	#N/A	#N/A	#N/A	#N/A	#N/A	1	ENSG00000255191		lncRNA	novel transcript
#253270	#N/A	#N/A	#N/A	#N/A	#N/A	#N/A	#N/A	#N/A	0.0153407	#N/A	#N/A	#N/A	#N/A	#N/A	#N/A	1	ENSG00000253270		lncRNA	novel transcript
NIHCOLE	#N/A	#N/A	#N/A	#N/A	#N/A	#N/A	#N/A	#N/A	0.0153315	#N/A	#N/A	#N/A	#N/A	#N/A	#N/A	1	ENSG00000251026	NIHCOLE	lncRNA	ncRNA involved in NHEJ oncogenic ligation efficiency [Source:HGNC Symbol;Acc:HGNC:53024]
TCIM	#N/A	#N/A	#N/A	#N/A	#N/A	#N/A	#N/A	0.015319	#N/A	#N/A	#N/A	#N/A	#N/A	#N/A	#N/A	1	ENSG00000176907	TCIM	protein_coding	transcriptional and immune response regulator [Source:HGNC Symbol;Acc:HGNC:1357]
TSPAN12	#N/A	#N/A	#N/A	#N/A	#N/A	#N/A	#N/A	#N/A	0.0152012	#N/A	#N/A	#N/A	#N/A	#N/A	#N/A	1	ENSG00000106025	TSPAN12	protein_coding	tetraspanin 12 [Source:HGNC Symbol;Acc:HGNC:21641]
FXYD5	#N/A	#N/A	#N/A	#N/A	#N/A	#N/A	#N/A	#N/A	0.0151826	#N/A	#N/A	#N/A	#N/A	#N/A	#N/A	1	ENSG00000089327	FXYD5	protein_coding	FXYD domain containing ion transport regulator 5 [Source:HGNC Symbol;Acc:HGNC:4029]
NPY5R	#N/A	#N/A	#N/A	#N/A	#N/A	#N/A	#N/A	0.0151817	#N/A	#N/A	#N/A	#N/A	#N/A	#N/A	#N/A	1	ENSG00000164129	NPY5R	protein_coding	neuropeptide Y receptor Y5 [Source:HGNC Symbol;Acc:HGNC:7958]
CD79B	#N/A	#N/A	#N/A	#N/A	#N/A	#N/A	#N/A	0.0151553	#N/A	#N/A	#N/A	#N/A	#N/A	#N/A	#N/A	1	ENSG00000007312	CD79B	protein_coding	CD79b molecule [Source:HGNC Symbol;Acc:HGNC:1699]
LILRB2#131042	#N/A	#N/A	#N/A	#N/A	#N/A	#N/A	#N/A	#N/A	0.0151385	#N/A	#N/A	#N/A	#N/A	#N/A	#N/A	1	ENSG00000131042	LILRB2	protein_coding	leukocyte immunoglobulin like receptor B2 [Source:HGNC Symbol;Acc:HGNC:6606]
CPA3	#N/A	#N/A	#N/A	#N/A	#N/A	#N/A	#N/A	#N/A	0.0151298	#N/A	#N/A	#N/A	#N/A	#N/A	#N/A	1	ENSG00000163751	CPA3	protein_coding	carboxypeptidase A3 [Source:HGNC Symbol;Acc:HGNC:2298]
SH2D2A	#N/A	#N/A	#N/A	#N/A	#N/A	#N/A	#N/A	#N/A	0.0151279	#N/A	#N/A	#N/A	#N/A	#N/A	#N/A	1	ENSG00000027869	SH2D2A	protein_coding	SH2 domain containing 2A [Source:HGNC Symbol;Acc:HGNC:10821]
LINC00891	#N/A	#N/A	#N/A	#N/A	#N/A	#N/A	#N/A	#N/A	0.0150399	#N/A	#N/A	#N/A	#N/A	#N/A	#N/A	1	ENSG00000281852	LINC00891	lncRNA	long intergenic non-protein coding RNA 891 [Source:HGNC Symbol;Acc:HGNC:48577]
RAC2	#N/A	#N/A	#N/A	#N/A	#N/A	#N/A	#N/A	#N/A	0.0150344	#N/A	#N/A	#N/A	#N/A	#N/A	#N/A	1	ENSG00000128340	RAC2	protein_coding	Rac family small GTPase 2 [Source:HGNC Symbol;Acc:HGNC:9802]
LINC02202	#N/A	#N/A	#N/A	#N/A	#N/A	#N/A	#N/A	#N/A	0.0149716	#N/A	#N/A	#N/A	#N/A	#N/A	#N/A	1	ENSG00000245812	LINC02202	lncRNA	long intergenic non-protein coding RNA 2202 [Source:HGNC Symbol;Acc:HGNC:53068]
LTB#227507	#N/A	#N/A	#N/A	#N/A	#N/A	#N/A	#N/A	#N/A	0.0149579	#N/A	#N/A	#N/A	#N/A	#N/A	#N/A	1	ENSG00000227507	LTB	protein_coding	lymphotoxin beta [Source:HGNC Symbol;Acc:HGNC:6711]
PMP2	#N/A	#N/A	#N/A	#N/A	#N/A	#N/A	#N/A	0.0149098	#N/A	#N/A	#N/A	#N/A	#N/A	#N/A	#N/A	1	ENSG00000147588	PMP2	protein_coding	peripheral myelin protein 2 [Source:HGNC Symbol;Acc:HGNC:9117]
HLA-DOA#204252	#N/A	#N/A	#N/A	#N/A	#N/A	#N/A	#N/A	#N/A	0.014904	#N/A	#N/A	#N/A	#N/A	#N/A	#N/A	1	ENSG00000204252	HLA-DOA	protein_coding	major histocompatibility complex, class II, DO alpha [Source:HGNC Symbol;Acc:HGNC:4936]
GPR162	#N/A	#N/A	#N/A	#N/A	#N/A	#N/A	#N/A	#N/A	0.0148003	#N/A	#N/A	#N/A	#N/A	#N/A	#N/A	1	ENSG00000250510	GPR162	protein_coding	G protein-coupled receptor 162 [Source:HGNC Symbol;Acc:HGNC:16693]
FJX1	#N/A	#N/A	#N/A	#N/A	#N/A	#N/A	#N/A	#N/A	0.0147896	#N/A	#N/A	#N/A	#N/A	#N/A	#N/A	1	ENSG00000179431	FJX1	protein_coding	four-jointed box kinase 1 [Source:HGNC Symbol;Acc:HGNC:17166]
CD244	#N/A	#N/A	#N/A	#N/A	#N/A	#N/A	#N/A	#N/A	0.0147723	#N/A	#N/A	#N/A	#N/A	#N/A	#N/A	1	ENSG00000122223	CD244	protein_coding	CD244 molecule [Source:HGNC Symbol;Acc:HGNC:18171]
GABRP	#N/A	#N/A	#N/A	#N/A	#N/A	#N/A	#N/A	#N/A	0.0147056	#N/A	#N/A	#N/A	#N/A	#N/A	#N/A	1	ENSG00000094755	GABRP	protein_coding	gamma-aminobutyric acid type A receptor subunit pi [Source:HGNC Symbol;Acc:HGNC:4089]
#251652	#N/A	#N/A	#N/A	#N/A	#N/A	#N/A	#N/A	#N/A	0.0147021	#N/A	#N/A	#N/A	#N/A	#N/A	#N/A	1	ENSG00000251652		lncRNA	novel transcript
FGF10	#N/A	#N/A	#N/A	#N/A	#N/A	#N/A	#N/A	#N/A	0.014693	#N/A	#N/A	#N/A	#N/A	#N/A	#N/A	1	ENSG00000070193	FGF10	protein_coding	fibroblast growth factor 10 [Source:HGNC Symbol;Acc:HGNC:3666]
SLC10A4	#N/A	#N/A	#N/A	#N/A	#N/A	#N/A	#N/A	#N/A	0.0145712	#N/A	#N/A	#N/A	#N/A	#N/A	#N/A	1	ENSG00000145248	SLC10A4	protein_coding	solute carrier family 10 member 4 [Source:HGNC Symbol;Acc:HGNC:22980]
SNHG18	#N/A	#N/A	#N/A	#N/A	#N/A	#N/A	#N/A	#N/A	0.0145542	#N/A	#N/A	#N/A	#N/A	#N/A	#N/A	1	ENSG00000250786	SNHG18	lncRNA	small nucleolar RNA host gene 18 [Source:HGNC Symbol;Acc:HGNC:49007]
#274565	#N/A	#N/A	#N/A	#N/A	#N/A	#N/A	#N/A	#N/A	0.0144281	#N/A	#N/A	#N/A	#N/A	#N/A	#N/A	1	ENSG00000274565		lncRNA	novel transcript
COA3	#N/A	#N/A	#N/A	#N/A	#N/A	#N/A	#N/A	0.0143179	#N/A	#N/A	#N/A	#N/A	#N/A	#N/A	#N/A	1	ENSG00000183978	COA3	protein_coding	cytochrome c oxidase assembly factor 3 [Source:HGNC Symbol;Acc:HGNC:24990]
#267313	#N/A	#N/A	#N/A	#N/A	#N/A	#N/A	#N/A	#N/A	0.0142878	#N/A	#N/A	#N/A	#N/A	#N/A	#N/A	1	ENSG00000267313		lncRNA	keratoconus gene 6 [Source:NCBI gene (formerly Entrezgene);Acc:641516]
HBA2	#N/A	#N/A	#N/A	#N/A	#N/A	#N/A	#N/A	0.0139446	#N/A	#N/A	#N/A	#N/A	#N/A	#N/A	#N/A	1	ENSG00000188536	HBA2	protein_coding	hemoglobin subunit alpha 2 [Source:HGNC Symbol;Acc:HGNC:4824]
TSHZ3-AS1	#N/A	#N/A	#N/A	#N/A	#N/A	#N/A	#N/A	#N/A	0.0138961	#N/A	#N/A	#N/A	#N/A	#N/A	#N/A	1	ENSG00000267662	TSHZ3-AS1	lncRNA	TSHZ3 antisense RNA 1 [Source:HGNC Symbol;Acc:HGNC:55288]
CENPB	#N/A	#N/A	#N/A	#N/A	#N/A	#N/A	#N/A	0.0138751	#N/A	#N/A	#N/A	#N/A	#N/A	#N/A	#N/A	1	ENSG00000125817	CENPB	protein_coding	centromere protein B [Source:HGNC Symbol;Acc:HGNC:1852]
BTC	#N/A	#N/A	#N/A	#N/A	#N/A	#N/A	#N/A	#N/A	0.0138576	#N/A	#N/A	#N/A	#N/A	#N/A	#N/A	1	ENSG00000174808	BTC	protein_coding	betacellulin [Source:HGNC Symbol;Acc:HGNC:1121]
MT1M	#N/A	#N/A	#N/A	#N/A	#N/A	#N/A	#N/A	0.0138483	#N/A	#N/A	#N/A	#N/A	#N/A	#N/A	#N/A	1	ENSG00000205364	MT1M	protein_coding	metallothionein 1M [Source:HGNC Symbol;Acc:HGNC:14296]
TBX18	#N/A	#N/A	#N/A	#N/A	#N/A	#N/A	#N/A	#N/A	0.0138237	#N/A	#N/A	#N/A	#N/A	#N/A	#N/A	1	ENSG00000112837	TBX18	protein_coding	T-box transcription factor 18 [Source:HGNC Symbol;Acc:HGNC:11595]
C5orf38	#N/A	#N/A	#N/A	#N/A	#N/A	#N/A	#N/A	0.0138067	#N/A	#N/A	#N/A	#N/A	#N/A	#N/A	#N/A	1	ENSG00000186493	C5orf38	lncRNA	chromosome 5 open reading frame 38 [Source:HGNC Symbol;Acc:HGNC:24226]
FOLH1	#N/A	#N/A	#N/A	#N/A	#N/A	#N/A	#N/A	0.0137657	#N/A	#N/A	#N/A	#N/A	#N/A	#N/A	#N/A	1	ENSG00000086205	FOLH1	protein_coding	folate hydrolase 1 [Source:HGNC Symbol;Acc:HGNC:3788]
CEBPA	#N/A	#N/A	#N/A	#N/A	#N/A	#N/A	#N/A	0.0137499	#N/A	#N/A	#N/A	#N/A	#N/A	#N/A	#N/A	1	ENSG00000245848	CEBPA	protein_coding	CCAAT enhancer binding protein alpha [Source:HGNC Symbol;Acc:HGNC:1833]
UTY	#N/A	#N/A	#N/A	#N/A	#N/A	#N/A	#N/A	#N/A	0.0137073	#N/A	#N/A	#N/A	#N/A	#N/A	#N/A	1	ENSG00000183878	UTY	protein_coding	ubiquitously transcribed tetratricopeptide repeat containing, Y-linked [Source:HGNC Symbol;Acc:HGNC:12638]
EXOC3L1	#N/A	#N/A	#N/A	#N/A	#N/A	#N/A	#N/A	#N/A	0.0135798	#N/A	#N/A	#N/A	#N/A	#N/A	#N/A	1	ENSG00000179044	EXOC3L1	protein_coding	exocyst complex component 3 like 1 [Source:HGNC Symbol;Acc:HGNC:27540]
PTGS1	#N/A	#N/A	#N/A	#N/A	#N/A	#N/A	#N/A	0.0135681	#N/A	#N/A	#N/A	#N/A	#N/A	#N/A	#N/A	1	ENSG00000095303	PTGS1	protein_coding	prostaglandin-endoperoxide synthase 1 [Source:HGNC Symbol;Acc:HGNC:9604]
#280441	#N/A	#N/A	#N/A	#N/A	#N/A	#N/A	#N/A	0.013526	#N/A	#N/A	#N/A	#N/A	#N/A	#N/A	#N/A	1	ENSG00000280441		lncRNA	novel transcript
#267327	#N/A	#N/A	#N/A	#N/A	#N/A	#N/A	#N/A	#N/A	0.01352	#N/A	#N/A	#N/A	#N/A	#N/A	#N/A	1	ENSG00000267327		lncRNA	novel transcript
RENBP	#N/A	#N/A	#N/A	#N/A	#N/A	#N/A	#N/A	#N/A	0.0134855	#N/A	#N/A	#N/A	#N/A	#N/A	#N/A	1	ENSG00000102032	RENBP	protein_coding	renin binding protein [Source:HGNC Symbol;Acc:HGNC:9959]
HEPH	#N/A	#N/A	#N/A	#N/A	#N/A	#N/A	#N/A	#N/A	0.0133562	#N/A	#N/A	#N/A	#N/A	#N/A	#N/A	1	ENSG00000089472	HEPH	protein_coding	hephaestin [Source:HGNC Symbol;Acc:HGNC:4866]
LINC01641	#N/A	#N/A	#N/A	#N/A	#N/A	#N/A	#N/A	0.0132656	#N/A	#N/A	#N/A	#N/A	#N/A	#N/A	#N/A	1	ENSG00000234277	LINC01641	lncRNA	long intergenic non-protein coding RNA 1641 [Source:HGNC Symbol;Acc:HGNC:52428]
TRAC	#N/A	#N/A	#N/A	#N/A	#N/A	#N/A	#N/A	0.0132298	#N/A	#N/A	#N/A	#N/A	#N/A	#N/A	#N/A	1	ENSG00000277734	TRAC	TR_C_gene	T cell receptor alpha constant [Source:HGNC Symbol;Acc:HGNC:12029]
EVC2	#N/A	#N/A	#N/A	#N/A	#N/A	#N/A	#N/A	#N/A	0.0132258	#N/A	#N/A	#N/A	#N/A	#N/A	#N/A	1	ENSG00000173040	EVC2	protein_coding	EvC ciliary complex subunit 2 [Source:HGNC Symbol;Acc:HGNC:19747]
GBP3	#N/A	#N/A	#N/A	#N/A	#N/A	#N/A	#N/A	#N/A	#N/A	0.013213	#N/A	#N/A	#N/A	#N/A	#N/A	1	ENSG00000117226	GBP3	protein_coding	guanylate binding protein 3 [Source:HGNC Symbol;Acc:HGNC:4184]
#287176	#N/A	#N/A	#N/A	#N/A	#N/A	#N/A	#N/A	#N/A	0.0131855	#N/A	#N/A	#N/A	#N/A	#N/A	#N/A	1	ENSG00000287176		lncRNA	novel transcript
USP51	#N/A	#N/A	#N/A	#N/A	#N/A	#N/A	#N/A	#N/A	#N/A	0.0131017	#N/A	#N/A	#N/A	#N/A	#N/A	1	ENSG00000247746	USP51	protein_coding	ubiquitin specific peptidase 51 [Source:HGNC Symbol;Acc:HGNC:23086]
MINCR	#N/A	#N/A	#N/A	#N/A	#N/A	#N/A	#N/A	0.0130986	#N/A	#N/A	#N/A	#N/A	#N/A	#N/A	#N/A	1	ENSG00000253716	MINCR	lncRNA	MYC-induced long non-coding RNA [Source:HGNC Symbol;Acc:HGNC:51653]
BORCS6	#N/A	#N/A	#N/A	#N/A	#N/A	#N/A	#N/A	0.0130388	#N/A	#N/A	#N/A	#N/A	#N/A	#N/A	#N/A	1	ENSG00000196544	BORCS6	protein_coding	BLOC-1 related complex subunit 6 [Source:HGNC Symbol;Acc:HGNC:25939]
ARHGEF26-AS1#243069	#N/A	#N/A	#N/A	#N/A	#N/A	#N/A	#N/A	0.0129786	#N/A	#N/A	#N/A	#N/A	#N/A	#N/A	#N/A	1	ENSG00000243069	ARHGEF26-AS1	lncRNA	ARHGEF26 antisense RNA 1 [Source:HGNC Symbol;Acc:HGNC:41048]
DLGAP2-AS1#253267	#N/A	#N/A	#N/A	#N/A	#N/A	#N/A	#N/A	#N/A	#N/A	0.0129447	#N/A	#N/A	#N/A	#N/A	#N/A	1	ENSG00000253267	DLGAP2-AS1	lncRNA	DLGAP2 antisense RNA 1 [Source:HGNC Symbol;Acc:HGNC:50467]
PAQR5	#N/A	#N/A	#N/A	#N/A	#N/A	#N/A	#N/A	#N/A	#N/A	#N/A	#N/A	#N/A	#N/A	0.0128973	#N/A	1	ENSG00000137819	PAQR5	protein_coding	progestin and adipoQ receptor family member 5 [Source:HGNC Symbol;Acc:HGNC:29645]
ARHGAP36	#N/A	#N/A	#N/A	#N/A	#N/A	#N/A	#N/A	#N/A	#N/A	0.0127325	#N/A	#N/A	#N/A	#N/A	#N/A	1	ENSG00000147256	ARHGAP36	protein_coding	Rho GTPase activating protein 36 [Source:HGNC Symbol;Acc:HGNC:26388]
GABRG3-AS1	#N/A	#N/A	#N/A	#N/A	#N/A	#N/A	#N/A	#N/A	0.0124001	#N/A	#N/A	#N/A	#N/A	#N/A	#N/A	1	ENSG00000228740	GABRG3-AS1	lncRNA	GABRG3 antisense RNA 1 [Source:HGNC Symbol;Acc:HGNC:40249]
RAMAC	#N/A	#N/A	#N/A	#N/A	#N/A	#N/A	#N/A	0.0119822	#N/A	#N/A	#N/A	#N/A	#N/A	#N/A	#N/A	1	ENSG00000169612	RAMAC	protein_coding	RNA guanine-7 methyltransferase activating subunit [Source:HGNC Symbol;Acc:HGNC:31022]
CEACAM21#007129	#N/A	#N/A	#N/A	#N/A	#N/A	#N/A	#N/A	#N/A	0.0117761	#N/A	#N/A	#N/A	#N/A	#N/A	#N/A	1	ENSG00000007129	CEACAM21	protein_coding	CEA cell adhesion molecule 21 [Source:HGNC Symbol;Acc:HGNC:28834]
#249988	#N/A	#N/A	#N/A	#N/A	#N/A	#N/A	#N/A	#N/A	0.0116918	#N/A	#N/A	#N/A	#N/A	#N/A	#N/A	1	ENSG00000249988		lncRNA	novel transcript
#250328	#N/A	#N/A	#N/A	#N/A	#N/A	#N/A	#N/A	#N/A	0.0116917	#N/A	#N/A	#N/A	#N/A	#N/A	#N/A	1	ENSG00000250328		lncRNA	uncharacterized LOC153163 [Source:NCBI gene (formerly Entrezgene);Acc:153163]
IL7R	#N/A	#N/A	#N/A	#N/A	#N/A	#N/A	#N/A	#N/A	0.0114952	#N/A	#N/A	#N/A	#N/A	#N/A	#N/A	1	ENSG00000168685	IL7R	protein_coding	interleukin 7 receptor [Source:HGNC Symbol;Acc:HGNC:6024]
ARNTL2	#N/A	#N/A	#N/A	#N/A	#N/A	#N/A	#N/A	#N/A	0.0114541	#N/A	#N/A	#N/A	#N/A	#N/A	#N/A	1	ENSG00000029153	ARNTL2	protein_coding	aryl hydrocarbon receptor nuclear translocator like 2 [Source:HGNC Symbol;Acc:HGNC:18984]
DSG2	#N/A	#N/A	#N/A	#N/A	#N/A	#N/A	#N/A	0.0113525	#N/A	#N/A	#N/A	#N/A	#N/A	#N/A	#N/A	1	ENSG00000046604	DSG2	protein_coding	desmoglein 2 [Source:HGNC Symbol;Acc:HGNC:3049]
CACNA1H	#N/A	#N/A	#N/A	#N/A	#N/A	#N/A	#N/A	#N/A	0.0111047	#N/A	#N/A	#N/A	#N/A	#N/A	#N/A	1	ENSG00000196557	CACNA1H	protein_coding	calcium voltage-gated channel subunit alpha1 H [Source:HGNC Symbol;Acc:HGNC:1395]
LINC02438	#N/A	#N/A	#N/A	#N/A	#N/A	#N/A	#N/A	#N/A	#N/A	#N/A	0.0110599	#N/A	#N/A	#N/A	#N/A	1	ENSG00000248238	LINC02438	lncRNA	long intergenic non-protein coding RNA 2438 [Source:HGNC Symbol;Acc:HGNC:53370]
#265702	#N/A	#N/A	#N/A	#N/A	#N/A	#N/A	0.0108444	#N/A	#N/A	#N/A	#N/A	#N/A	#N/A	#N/A	#N/A	1	ENSG00000265702		lncRNA	novel transcript, antisense to MARCH10
#258028	#N/A	#N/A	#N/A	#N/A	#N/A	#N/A	#N/A	#N/A	0.0107415	#N/A	#N/A	#N/A	#N/A	#N/A	#N/A	1	ENSG00000258028		lncRNA	novel transcript
ZNF524	#N/A	#N/A	#N/A	#N/A	#N/A	#N/A	#N/A	0.0107112	#N/A	#N/A	#N/A	#N/A	#N/A	#N/A	#N/A	1	ENSG00000171443	ZNF524	protein_coding	zinc finger protein 524 [Source:HGNC Symbol;Acc:HGNC:28322]
CADM3	#N/A	#N/A	#N/A	#N/A	#N/A	#N/A	#N/A	#N/A	0.0105839	#N/A	#N/A	#N/A	#N/A	#N/A	#N/A	1	ENSG00000162706	CADM3	protein_coding	cell adhesion molecule 3 [Source:HGNC Symbol;Acc:HGNC:17601]
TMEM14C#111843	#N/A	#N/A	#N/A	#N/A	#N/A	#N/A	#N/A	#N/A	#N/A	#N/A	#N/A	0.0105509	#N/A	#N/A	#N/A	1	ENSG00000111843	TMEM14C	protein_coding	transmembrane protein 14C [Source:HGNC Symbol;Acc:HGNC:20952]
IGSF3	#N/A	#N/A	#N/A	#N/A	#N/A	#N/A	#N/A	#N/A	0.0105399	#N/A	#N/A	#N/A	#N/A	#N/A	#N/A	1	ENSG00000143061	IGSF3	protein_coding	immunoglobulin superfamily member 3 [Source:HGNC Symbol;Acc:HGNC:5950]
NRGN	#N/A	#N/A	#N/A	#N/A	#N/A	#N/A	#N/A	#N/A	0.0103835	#N/A	#N/A	#N/A	#N/A	#N/A	#N/A	1	ENSG00000154146	NRGN	protein_coding	neurogranin [Source:HGNC Symbol;Acc:HGNC:8000]
SCARA3	#N/A	#N/A	#N/A	#N/A	#N/A	#N/A	#N/A	#N/A	0.0103439	#N/A	#N/A	#N/A	#N/A	#N/A	#N/A	1	ENSG00000168077	SCARA3	protein_coding	scavenger receptor class A member 3 [Source:HGNC Symbol;Acc:HGNC:19000]
ADRA2C	#N/A	#N/A	#N/A	#N/A	#N/A	#N/A	#N/A	#N/A	0.0102963	#N/A	#N/A	#N/A	#N/A	#N/A	#N/A	1	ENSG00000184160	ADRA2C	protein_coding	adrenoceptor alpha 2C [Source:HGNC Symbol;Acc:HGNC:283]
TMUB1	#N/A	#N/A	#N/A	#N/A	#N/A	#N/A	#N/A	0.0101504	#N/A	#N/A	#N/A	#N/A	#N/A	#N/A	#N/A	1	ENSG00000164897	TMUB1	protein_coding	transmembrane and ubiquitin like domain containing 1 [Source:HGNC Symbol;Acc:HGNC:21709]
#287844	#N/A	#N/A	#N/A	#N/A	#N/A	#N/A	#N/A	#N/A	0.0101238	#N/A	#N/A	#N/A	#N/A	#N/A	#N/A	1	ENSG00000287844		lncRNA	novel transcript
MFAP2	#N/A	#N/A	#N/A	#N/A	#N/A	#N/A	#N/A	#N/A	0.0101004	#N/A	#N/A	#N/A	#N/A	#N/A	#N/A	1	ENSG00000117122	MFAP2	protein_coding	microfibril associated protein 2 [Source:HGNC Symbol;Acc:HGNC:7033]
#250519	#N/A	#N/A	#N/A	#N/A	#N/A	#N/A	#N/A	#N/A	0.0100965	#N/A	#N/A	#N/A	#N/A	#N/A	#N/A	1	ENSG00000250519		lncRNA	novel transcript
FSCN1	#N/A	#N/A	#N/A	#N/A	#N/A	#N/A	#N/A	#N/A	0.0100919	#N/A	#N/A	#N/A	#N/A	#N/A	#N/A	1	ENSG00000075618	FSCN1	protein_coding	fascin actin-bundling protein 1 [Source:HGNC Symbol;Acc:HGNC:11148]
NPTX2	#N/A	#N/A	#N/A	#N/A	#N/A	#N/A	#N/A	#N/A	0.0100496	#N/A	#N/A	#N/A	#N/A	#N/A	#N/A	1	ENSG00000106236	NPTX2	protein_coding	neuronal pentraxin 2 [Source:HGNC Symbol;Acc:HGNC:7953]
S1PR3	#N/A	#N/A	#N/A	#N/A	#N/A	#N/A	#N/A	#N/A	0.010042	#N/A	#N/A	#N/A	#N/A	#N/A	#N/A	1	ENSG00000213694	S1PR3	protein_coding	sphingosine-1-phosphate receptor 3 [Source:HGNC Symbol;Acc:HGNC:3167]
TUSC1	#N/A	#N/A	#N/A	#N/A	#N/A	#N/A	#N/A	#N/A	#N/A	0.00999921	#N/A	#N/A	#N/A	#N/A	#N/A	1	ENSG00000198680	TUSC1	protein_coding	tumor suppressor candidate 1 [Source:HGNC Symbol;Acc:HGNC:31010]
CILP	#N/A	#N/A	#N/A	#N/A	#N/A	#N/A	#N/A	#N/A	0.00988884	#N/A	#N/A	#N/A	#N/A	#N/A	#N/A	1	ENSG00000138615	CILP	protein_coding	cartilage intermediate layer protein [Source:HGNC Symbol;Acc:HGNC:1980]
#275871	#N/A	#N/A	#N/A	#N/A	#N/A	#N/A	#N/A	#N/A	0.00987044	#N/A	#N/A	#N/A	#N/A	#N/A	#N/A	1	ENSG00000275871		lncRNA	novel transcript
EDN1	#N/A	#N/A	#N/A	#N/A	#N/A	#N/A	#N/A	#N/A	0.00985389	#N/A	#N/A	#N/A	#N/A	#N/A	#N/A	1	ENSG00000078401	EDN1	protein_coding	endothelin 1 [Source:HGNC Symbol;Acc:HGNC:3176]
AP2S1	#N/A	#N/A	#N/A	#N/A	#N/A	#N/A	#N/A	#N/A	#N/A	#N/A	#N/A	0.00968665	#N/A	#N/A	#N/A	1	ENSG00000042753	AP2S1	protein_coding	adaptor related protein complex 2 subunit sigma 1 [Source:HGNC Symbol;Acc:HGNC:565]
#253406	#N/A	#N/A	#N/A	#N/A	#N/A	#N/A	#N/A	#N/A	#N/A	0.00958653	#N/A	#N/A	#N/A	#N/A	#N/A	1	ENSG00000253406		lncRNA	novel transcript, antisense to ABLIM3
MMP27	#N/A	#N/A	#N/A	#N/A	#N/A	#N/A	#N/A	#N/A	0.00951788	#N/A	#N/A	#N/A	#N/A	#N/A	#N/A	1	ENSG00000137675	MMP27	protein_coding	matrix metallopeptidase 27 [Source:HGNC Symbol;Acc:HGNC:14250]
HOXD-AS2	#N/A	#N/A	#N/A	#N/A	#N/A	#N/A	#N/A	#N/A	0.00940442	#N/A	#N/A	#N/A	#N/A	#N/A	#N/A	1	ENSG00000237380	HOXD-AS2	lncRNA	HOXD cluster antisense RNA 2 [Source:HGNC Symbol;Acc:HGNC:43756]
TNIP3	#N/A	#N/A	#N/A	#N/A	#N/A	#N/A	#N/A	0.0088344	#N/A	#N/A	#N/A	#N/A	#N/A	#N/A	#N/A	1	ENSG00000050730	TNIP3	protein_coding	TNFAIP3 interacting protein 3 [Source:HGNC Symbol;Acc:HGNC:19315]
TUBB#196230	#N/A	#N/A	#N/A	#N/A	#N/A	#N/A	#N/A	0.00851476	#N/A	#N/A	#N/A	#N/A	#N/A	#N/A	#N/A	1	ENSG00000196230	TUBB	protein_coding	tubulin beta class I [Source:HGNC Symbol;Acc:HGNC:20778]
LINC02327	#N/A	#N/A	#N/A	#N/A	#N/A	#N/A	0.00844167	#N/A	#N/A	#N/A	#N/A	#N/A	#N/A	#N/A	#N/A	1	ENSG00000258038	LINC02327	lncRNA	long intergenic non-protein coding RNA 2327 [Source:HGNC Symbol;Acc:HGNC:53247]
FST	#N/A	#N/A	#N/A	#N/A	#N/A	#N/A	#N/A	#N/A	#N/A	#N/A	#N/A	0.00819369	#N/A	#N/A	#N/A	1	ENSG00000134363	FST	protein_coding	follistatin [Source:HGNC Symbol;Acc:HGNC:3971]
#237413	#N/A	#N/A	#N/A	#N/A	#N/A	#N/A	#N/A	#N/A	0.00815505	#N/A	#N/A	#N/A	#N/A	#N/A	#N/A	1	ENSG00000237413		lncRNA	uncharacterized MGC27382 [Source:NCBI gene (formerly Entrezgene);Acc:149047]
SLC22A10	#N/A	#N/A	#N/A	#N/A	#N/A	#N/A	0.00815026	#N/A	#N/A	#N/A	#N/A	#N/A	#N/A	#N/A	#N/A	1	ENSG00000184999	SLC22A10	protein_coding	solute carrier family 22 member 10 [Source:HGNC Symbol;Acc:HGNC:18057]
KCNU1	#N/A	#N/A	#N/A	#N/A	#N/A	#N/A	#N/A	#N/A	0.00811069	#N/A	#N/A	#N/A	#N/A	#N/A	#N/A	1	ENSG00000215262	KCNU1	protein_coding	potassium calcium-activated channel subfamily U member 1 [Source:HGNC Symbol;Acc:HGNC:18867]
PHETA1	#N/A	#N/A	#N/A	#N/A	#N/A	#N/A	#N/A	#N/A	#N/A	#N/A	#N/A	#N/A	#N/A	0.00792056	#N/A	1	ENSG00000198324	PHETA1	protein_coding	PH domain containing endocytic trafficking adaptor 1 [Source:HGNC Symbol;Acc:HGNC:26509]
PRKAR2B#005249	#N/A	#N/A	#N/A	#N/A	#N/A	#N/A	#N/A	#N/A	0.00763382	#N/A	#N/A	#N/A	#N/A	#N/A	#N/A	1	ENSG00000005249	PRKAR2B	protein_coding	protein kinase cAMP-dependent type II regulatory subunit beta [Source:HGNC Symbol;Acc:HGNC:9392]
LINC00278	#N/A	#N/A	#N/A	#N/A	#N/A	#N/A	#N/A	#N/A	#N/A	#N/A	#N/A	#N/A	#N/A	#N/A	0.00745417	1	ENSG00000231535	LINC00278	lncRNA	long intergenic non-protein coding RNA 278 [Source:HGNC Symbol;Acc:HGNC:38712]
TSPYL1	#N/A	#N/A	#N/A	#N/A	#N/A	#N/A	#N/A	0.00735572	#N/A	#N/A	#N/A	#N/A	#N/A	#N/A	#N/A	1	ENSG00000189241	TSPYL1	protein_coding	TSPY like 1 [Source:HGNC Symbol;Acc:HGNC:12382]
RPS19	#N/A	#N/A	#N/A	#N/A	#N/A	#N/A	#N/A	0.00723601	#N/A	#N/A	#N/A	#N/A	#N/A	#N/A	#N/A	1	ENSG00000105372	RPS19	protein_coding	ribosomal protein S19 [Source:HGNC Symbol;Acc:HGNC:10402]
KCNE5	#N/A	#N/A	#N/A	#N/A	#N/A	#N/A	#N/A	0.00716258	#N/A	#N/A	#N/A	#N/A	#N/A	#N/A	#N/A	1	ENSG00000176076	KCNE5	protein_coding	potassium voltage-gated channel subfamily E regulatory subunit 5 [Source:HGNC Symbol;Acc:HGNC:6241]
C8orf34	#N/A	#N/A	#N/A	#N/A	#N/A	#N/A	#N/A	#N/A	#N/A	#N/A	#N/A	0.00708593	#N/A	#N/A	#N/A	1	ENSG00000165084	C8orf34	protein_coding	chromosome 8 open reading frame 34 [Source:HGNC Symbol;Acc:HGNC:30905]
ATP6V0C	#N/A	#N/A	#N/A	#N/A	#N/A	#N/A	#N/A	0.00707991	#N/A	#N/A	#N/A	#N/A	#N/A	#N/A	#N/A	1	ENSG00000185883	ATP6V0C	protein_coding	ATPase H+ transporting V0 subunit c [Source:HGNC Symbol;Acc:HGNC:855]
C12orf57	#N/A	#N/A	#N/A	#N/A	#N/A	#N/A	#N/A	0.00704823	#N/A	#N/A	#N/A	#N/A	#N/A	#N/A	#N/A	1	ENSG00000111678	C12orf57	protein_coding	chromosome 12 open reading frame 57 [Source:HGNC Symbol;Acc:HGNC:29521]
LINC01455	#N/A	#N/A	#N/A	#N/A	#N/A	#N/A	#N/A	#N/A	#N/A	#N/A	0.00694732	#N/A	#N/A	#N/A	#N/A	1	ENSG00000250888	LINC01455	lncRNA	long intergenic non-protein coding RNA 1455 [Source:HGNC Symbol;Acc:HGNC:50545]
LINC01837	#N/A	#N/A	#N/A	#N/A	#N/A	#N/A	0.00688008	#N/A	#N/A	#N/A	#N/A	#N/A	#N/A	#N/A	#N/A	1	ENSG00000267489	LINC01837	lncRNA	long intergenic non-protein coding RNA 1837 [Source:HGNC Symbol;Acc:HGNC:52653]
RPL36A	#N/A	#N/A	#N/A	#N/A	#N/A	#N/A	#N/A	0.00680255	#N/A	#N/A	#N/A	#N/A	#N/A	#N/A	#N/A	1	ENSG00000241343	RPL36A	protein_coding	ribosomal protein L36a [Source:HGNC Symbol;Acc:HGNC:10359]
DGAT2	#N/A	#N/A	#N/A	#N/A	#N/A	#N/A	#N/A	#N/A	#N/A	#N/A	#N/A	0.00677328	#N/A	#N/A	#N/A	1	ENSG00000062282	DGAT2	protein_coding	diacylglycerol O-acyltransferase 2 [Source:HGNC Symbol;Acc:HGNC:16940]
SILC1	#N/A	#N/A	#N/A	#N/A	#N/A	#N/A	0.00663195	#N/A	#N/A	#N/A	#N/A	#N/A	#N/A	#N/A	#N/A	1	ENSG00000232044	SILC1	lncRNA	sciatic injury induced lincRNA upregulator of SOX11 [Source:HGNC Symbol;Acc:HGNC:26403]
#234083	#N/A	#N/A	#N/A	#N/A	#N/A	#N/A	#N/A	#N/A	#N/A	#N/A	#N/A	#N/A	#N/A	0.00604491	#N/A	1	ENSG00000234083		lncRNA	novel transcript
P2RY1	0.00599348	#N/A	#N/A	#N/A	#N/A	#N/A	#N/A	#N/A	#N/A	#N/A	#N/A	#N/A	#N/A	#N/A	#N/A	1	ENSG00000169860	P2RY1	protein_coding	purinergic receptor P2Y1 [Source:HGNC Symbol;Acc:HGNC:8539]
RHOG	#N/A	#N/A	#N/A	#N/A	#N/A	#N/A	#N/A	#N/A	0.00587496	#N/A	#N/A	#N/A	#N/A	#N/A	#N/A	1	ENSG00000177105	RHOG	protein_coding	ras homolog family member G [Source:HGNC Symbol;Acc:HGNC:672]
#288102	#N/A	#N/A	#N/A	#N/A	#N/A	#N/A	0.00571811	#N/A	#N/A	#N/A	#N/A	#N/A	#N/A	#N/A	#N/A	1	ENSG00000288102		lncRNA	novel transcript
TSKU	#N/A	#N/A	#N/A	#N/A	#N/A	#N/A	#N/A	#N/A	0.0056507	#N/A	#N/A	#N/A	#N/A	#N/A	#N/A	1	ENSG00000182704	TSKU	protein_coding	tsukushi, small leucine rich proteoglycan [Source:HGNC Symbol;Acc:HGNC:28850]
PDZD7	#N/A	#N/A	#N/A	#N/A	#N/A	#N/A	0.00542929	#N/A	#N/A	#N/A	#N/A	#N/A	#N/A	#N/A	#N/A	1	ENSG00000186862	PDZD7	protein_coding	PDZ domain containing 7 [Source:HGNC Symbol;Acc:HGNC:26257]
#258394	#N/A	#N/A	#N/A	#N/A	#N/A	#N/A	#N/A	#N/A	#N/A	#N/A	0.00538407	#N/A	#N/A	#N/A	#N/A	1	ENSG00000258394		lncRNA	novel transcript, sense overlapping to a novel protein
#237525	#N/A	#N/A	#N/A	0.00528739	#N/A	#N/A	#N/A	#N/A	#N/A	#N/A	#N/A	#N/A	#N/A	#N/A	#N/A	1	ENSG00000237525		lncRNA	novel transcript
#237234	#N/A	#N/A	#N/A	0.00507844	#N/A	#N/A	#N/A	#N/A	#N/A	#N/A	#N/A	#N/A	#N/A	#N/A	#N/A	1	ENSG00000237234		lncRNA	novel transcript
#273271	#N/A	#N/A	#N/A	#N/A	#N/A	0.00502117	#N/A	#N/A	#N/A	#N/A	#N/A	#N/A	#N/A	#N/A	#N/A	1	ENSG00000273271		lncRNA	novel transcript, antisense to SOD1
LINC01525	#N/A	#N/A	#N/A	#N/A	#N/A	#N/A	#N/A	#N/A	#N/A	#N/A	0.00501158	#N/A	#N/A	#N/A	#N/A	1	ENSG00000235202	LINC01525	lncRNA	long intergenic non-protein coding RNA 1525 [Source:HGNC Symbol;Acc:HGNC:51264]
VIP	#N/A	#N/A	#N/A	#N/A	#N/A	#N/A	#N/A	#N/A	0.00490817	#N/A	#N/A	#N/A	#N/A	#N/A	#N/A	1	ENSG00000146469	VIP	protein_coding	vasoactive intestinal peptide [Source:HGNC Symbol;Acc:HGNC:12693]
CT70	#N/A	#N/A	#N/A	#N/A	#N/A	0.0048977	#N/A	#N/A	#N/A	#N/A	#N/A	#N/A	#N/A	#N/A	#N/A	1	ENSG00000230013	CT70	lncRNA	cancer/testis associated transcript 70 [Source:HGNC Symbol;Acc:HGNC:37195]
CELF2-DT	#N/A	#N/A	#N/A	#N/A	#N/A	#N/A	#N/A	#N/A	0.00488202	#N/A	#N/A	#N/A	#N/A	#N/A	#N/A	1	ENSG00000270111	CELF2-DT	lncRNA	CELF2 divergent transript [Source:HGNC Symbol;Acc:HGNC:54157]
CYS1	#N/A	#N/A	#N/A	#N/A	#N/A	#N/A	#N/A	#N/A	0.00479286	#N/A	#N/A	#N/A	#N/A	#N/A	#N/A	1	ENSG00000205795	CYS1	protein_coding	cystin 1 [Source:HGNC Symbol;Acc:HGNC:18525]
ANGPTL5	#N/A	#N/A	#N/A	#N/A	#N/A	#N/A	#N/A	#N/A	0.00475092	#N/A	#N/A	#N/A	#N/A	#N/A	#N/A	1	ENSG00000187151	ANGPTL5	protein_coding	angiopoietin like 5 [Source:HGNC Symbol;Acc:HGNC:19705]
PWRN4	#N/A	#N/A	#N/A	0.00474629	#N/A	#N/A	#N/A	#N/A	#N/A	#N/A	#N/A	#N/A	#N/A	#N/A	#N/A	1	ENSG00000260232	PWRN4	lncRNA	Prader-Willi region non-protein coding RNA 4 [Source:HGNC Symbol;Acc:HGNC:49130]
RAB7B	#N/A	#N/A	#N/A	#N/A	#N/A	#N/A	#N/A	#N/A	#N/A	#N/A	#N/A	#N/A	#N/A	0.00437882	#N/A	1	ENSG00000276600	RAB7B	protein_coding	RAB7B, member RAS oncogene family [Source:HGNC Symbol;Acc:HGNC:30513]
#287290	#N/A	#N/A	#N/A	#N/A	#N/A	#N/A	#N/A	#N/A	#N/A	#N/A	0.00433237	#N/A	#N/A	#N/A	#N/A	1	ENSG00000287290		lncRNA	novel transcript
PLEKHD1	#N/A	#N/A	#N/A	#N/A	#N/A	#N/A	0.00432557	#N/A	#N/A	#N/A	#N/A	#N/A	#N/A	#N/A	#N/A	1	ENSG00000175985	PLEKHD1	protein_coding	pleckstrin homology and coiled-coil domain containing D1 [Source:HGNC Symbol;Acc:HGNC:20148]
#286257	#N/A	#N/A	#N/A	#N/A	#N/A	#N/A	#N/A	#N/A	#N/A	#N/A	#N/A	#N/A	#N/A	0.00375188	#N/A	1	ENSG00000286257		lncRNA	novel transcript
TOP2A	#N/A	#N/A	#N/A	#N/A	#N/A	0.00354597	#N/A	#N/A	#N/A	#N/A	#N/A	#N/A	#N/A	#N/A	#N/A	1	ENSG00000131747	TOP2A	protein_coding	DNA topoisomerase II alpha [Source:HGNC Symbol;Acc:HGNC:11989]
CRYM	#N/A	#N/A	#N/A	#N/A	#N/A	0.00332237	#N/A	#N/A	#N/A	#N/A	#N/A	#N/A	#N/A	#N/A	#N/A	1	ENSG00000103316	CRYM	protein_coding	crystallin mu [Source:HGNC Symbol;Acc:HGNC:2418]
LINC00958	#N/A	#N/A	#N/A	#N/A	#N/A	#N/A	#N/A	#N/A	#N/A	#N/A	#N/A	#N/A	#N/A	0.0032754	#N/A	1	ENSG00000251381	LINC00958	lncRNA	long intergenic non-protein coding RNA 958 [Source:HGNC Symbol;Acc:HGNC:48671]
CKB	#N/A	#N/A	#N/A	#N/A	#N/A	#N/A	#N/A	#N/A	#N/A	#N/A	#N/A	0.00275421	#N/A	#N/A	#N/A	1	ENSG00000166165	CKB	protein_coding	creatine kinase B [Source:HGNC Symbol;Acc:HGNC:1991]
OR7D2	#N/A	#N/A	#N/A	#N/A	#N/A	#N/A	#N/A	#N/A	#N/A	#N/A	#N/A	#N/A	#N/A	0.00242244	#N/A	1	ENSG00000188000	OR7D2	protein_coding	olfactory receptor family 7 subfamily D member 2 [Source:HGNC Symbol;Acc:HGNC:8378]
RRAS	#N/A	#N/A	#N/A	#N/A	#N/A	#N/A	#N/A	#N/A	#N/A	0.00239391	#N/A	#N/A	#N/A	#N/A	#N/A	1	ENSG00000126458	RRAS	protein_coding	RAS related [Source:HGNC Symbol;Acc:HGNC:10447]
DGCR6L	#N/A	#N/A	#N/A	#N/A	#N/A	#N/A	#N/A	#N/A	#N/A	#N/A	#N/A	#N/A	#N/A	0.00237819	#N/A	1	ENSG00000128185	DGCR6L	protein_coding	DiGeorge syndrome critical region gene 6 like [Source:HGNC Symbol;Acc:HGNC:18551]
#286639	#N/A	#N/A	#N/A	#N/A	#N/A	#N/A	#N/A	#N/A	#N/A	#N/A	#N/A	#N/A	#N/A	0.00226601	#N/A	1	ENSG00000286639		lncRNA	novel transcript
#250954	#N/A	#N/A	#N/A	#N/A	#N/A	#N/A	0.0022428	#N/A	#N/A	#N/A	#N/A	#N/A	#N/A	#N/A	#N/A	1	ENSG00000250954		lncRNA	novel transcript
SERTAD4-AS1#203706	#N/A	#N/A	#N/A	#N/A	#N/A	#N/A	#N/A	0.00223068	#N/A	#N/A	#N/A	#N/A	#N/A	#N/A	#N/A	1	ENSG00000203706	SERTAD4-AS1	lncRNA	SERTAD4 antisense RNA 1 [Source:HGNC Symbol;Acc:HGNC:32019]
EIF3I	#N/A	#N/A	#N/A	#N/A	#N/A	#N/A	#N/A	#N/A	#N/A	#N/A	#N/A	0.00202727	#N/A	#N/A	#N/A	1	ENSG00000084623	EIF3I	protein_coding	eukaryotic translation initiation factor 3 subunit I [Source:HGNC Symbol;Acc:HGNC:3272]
SLC49A3	0.00195154	#N/A	#N/A	#N/A	#N/A	#N/A	#N/A	#N/A	#N/A	#N/A	#N/A	#N/A	#N/A	#N/A	#N/A	1	ENSG00000169026	SLC49A3	protein_coding	solute carrier family 49 member 3 [Source:HGNC Symbol;Acc:HGNC:26177]
SCD	#N/A	#N/A	#N/A	#N/A	#N/A	#N/A	#N/A	#N/A	#N/A	#N/A	#N/A	#N/A	#N/A	0.00154553	#N/A	1	ENSG00000099194	SCD	protein_coding	stearoyl-CoA desaturase [Source:HGNC Symbol;Acc:HGNC:10571]
MT2A	#N/A	#N/A	#N/A	#N/A	#N/A	#N/A	#N/A	#N/A	#N/A	#N/A	#N/A	#N/A	#N/A	0.00127388	#N/A	1	ENSG00000125148	MT2A	protein_coding	metallothionein 2A [Source:HGNC Symbol;Acc:HGNC:7406]
GABRG3	#N/A	#N/A	#N/A	#N/A	#N/A	#N/A	0.00113286	#N/A	#N/A	#N/A	#N/A	#N/A	#N/A	#N/A	#N/A	1	ENSG00000182256	GABRG3	protein_coding	gamma-aminobutyric acid type A receptor subunit gamma3 [Source:HGNC Symbol;Acc:HGNC:4088]
PTPMT1#110536	#N/A	#N/A	#N/A	#N/A	#N/A	#N/A	#N/A	#N/A	#N/A	#N/A	#N/A	0.00106683	#N/A	#N/A	#N/A	1	ENSG00000110536	PTPMT1	protein_coding	protein tyrosine phosphatase mitochondrial 1 [Source:HGNC Symbol;Acc:HGNC:26965]
ISYNA1	#N/A	#N/A	#N/A	#N/A	#N/A	#N/A	0.00106523	#N/A	#N/A	#N/A	#N/A	#N/A	#N/A	#N/A	#N/A	1	ENSG00000105655	ISYNA1	protein_coding	inositol-3-phosphate synthase 1 [Source:HGNC Symbol;Acc:HGNC:29821]
MCM2	#N/A	#N/A	#N/A	0.00083118	#N/A	#N/A	#N/A	#N/A	#N/A	#N/A	#N/A	#N/A	#N/A	#N/A	#N/A	1	ENSG00000073111	MCM2	protein_coding	minichromosome maintenance complex component 2 [Source:HGNC Symbol;Acc:HGNC:6944]
CFL1	#N/A	#N/A	#N/A	#N/A	#N/A	#N/A	#N/A	#N/A	#N/A	#N/A	#N/A	0.000813071	#N/A	#N/A	#N/A	1	ENSG00000172757	CFL1	protein_coding	cofilin 1 [Source:HGNC Symbol;Acc:HGNC:1874]
DUSP23	#N/A	#N/A	#N/A	#N/A	#N/A	#N/A	#N/A	#N/A	#N/A	#N/A	#N/A	#N/A	#N/A	0.000787462	#N/A	1	ENSG00000158716	DUSP23	protein_coding	dual specificity phosphatase 23 [Source:HGNC Symbol;Acc:HGNC:21480]
VAT1	#N/A	#N/A	#N/A	#N/A	#N/A	#N/A	#N/A	#N/A	#N/A	#N/A	#N/A	0.000743633	#N/A	#N/A	#N/A	1	ENSG00000108828	VAT1	protein_coding	vesicle amine transport 1 [Source:HGNC Symbol;Acc:HGNC:16919]
HRCT1	#N/A	#N/A	#N/A	#N/A	#N/A	#N/A	#N/A	#N/A	#N/A	#N/A	#N/A	0.000741322	#N/A	#N/A	#N/A	1	ENSG00000196196	HRCT1	protein_coding	histidine rich carboxyl terminus 1 [Source:HGNC Symbol;Acc:HGNC:33872]
CST3	#N/A	#N/A	#N/A	#N/A	#N/A	#N/A	#N/A	#N/A	#N/A	#N/A	#N/A	0.00073012	#N/A	#N/A	#N/A	1	ENSG00000101439	CST3	protein_coding	cystatin C [Source:HGNC Symbol;Acc:HGNC:2475]
MUC3A	#N/A	#N/A	#N/A	#N/A	#N/A	#N/A	#N/A	#N/A	#N/A	#N/A	#N/A	0.000724933	#N/A	#N/A	#N/A	1	ENSG00000169894	MUC3A	protein_coding	mucin 3A, cell surface associated [Source:HGNC Symbol;Acc:HGNC:7513]
PERP	#N/A	#N/A	#N/A	#N/A	#N/A	#N/A	#N/A	#N/A	#N/A	#N/A	#N/A	0.000674077	#N/A	#N/A	#N/A	1	ENSG00000112378	PERP	protein_coding	p53 apoptosis effector related to PMP22 [Source:HGNC Symbol;Acc:HGNC:17637]
ECRG4	#N/A	#N/A	#N/A	#N/A	#N/A	#N/A	#N/A	#N/A	#N/A	#N/A	#N/A	0.000673925	#N/A	#N/A	#N/A	1	ENSG00000119147	ECRG4	protein_coding	ECRG4 augurin precursor [Source:HGNC Symbol;Acc:HGNC:24642]
TMEM141	#N/A	#N/A	#N/A	#N/A	#N/A	#N/A	#N/A	#N/A	#N/A	#N/A	#N/A	0.000666796	#N/A	#N/A	#N/A	1	ENSG00000244187	TMEM141	protein_coding	transmembrane protein 141 [Source:HGNC Symbol;Acc:HGNC:28211]
NBL1	#N/A	#N/A	#N/A	#N/A	#N/A	#N/A	#N/A	#N/A	#N/A	#N/A	#N/A	0.000646899	#N/A	#N/A	#N/A	1	ENSG00000158747	NBL1	protein_coding	NBL1, DAN family BMP antagonist [Source:HGNC Symbol;Acc:HGNC:7650]
CYGB	#N/A	#N/A	#N/A	#N/A	#N/A	#N/A	#N/A	#N/A	#N/A	#N/A	#N/A	0.000610654	#N/A	#N/A	#N/A	1	ENSG00000161544	CYGB	protein_coding	cytoglobin [Source:HGNC Symbol;Acc:HGNC:16505]
C1R#159403	#N/A	#N/A	#N/A	#N/A	#N/A	#N/A	#N/A	#N/A	#N/A	#N/A	#N/A	0.000602718	#N/A	#N/A	#N/A	1	ENSG00000159403	C1R	protein_coding	complement C1r [Source:HGNC Symbol;Acc:HGNC:1246]
#277526	#N/A	#N/A	#N/A	#N/A	#N/A	#N/A	#N/A	#N/A	#N/A	#N/A	#N/A	0.000567024	#N/A	#N/A	#N/A	1	ENSG00000277526		lncRNA	long intergenic non-protein coding RNA 3021 [Source:NCBI gene (formerly Entrezgene);Acc:101927815]
COL1A1	#N/A	#N/A	#N/A	#N/A	#N/A	#N/A	#N/A	#N/A	#N/A	#N/A	#N/A	0.000558383	#N/A	#N/A	#N/A	1	ENSG00000108821	COL1A1	protein_coding	collagen type I alpha 1 chain [Source:HGNC Symbol;Acc:HGNC:2197]
CHCHD5	#N/A	#N/A	#N/A	#N/A	#N/A	#N/A	#N/A	#N/A	#N/A	#N/A	#N/A	0.000502117	#N/A	#N/A	#N/A	1	ENSG00000125611	CHCHD5	protein_coding	coiled-coil-helix-coiled-coil-helix domain containing 5 [Source:HGNC Symbol;Acc:HGNC:17840]
CDC42EP2	#N/A	#N/A	#N/A	#N/A	#N/A	#N/A	#N/A	#N/A	#N/A	#N/A	#N/A	0.000493912	#N/A	#N/A	#N/A	1	ENSG00000149798	CDC42EP2	protein_coding	CDC42 effector protein 2 [Source:HGNC Symbol;Acc:HGNC:16263]
NDUFA4L2	#N/A	#N/A	#N/A	#N/A	#N/A	#N/A	#N/A	#N/A	#N/A	#N/A	#N/A	0.000480532	#N/A	#N/A	#N/A	1	ENSG00000185633	NDUFA4L2	protein_coding	NDUFA4 mitochondrial complex associated like 2 [Source:HGNC Symbol;Acc:HGNC:29836]
BAG1	#N/A	#N/A	#N/A	#N/A	#N/A	#N/A	#N/A	#N/A	#N/A	#N/A	#N/A	0.000479708	#N/A	#N/A	#N/A	1	ENSG00000107262	BAG1	protein_coding	BAG cochaperone 1 [Source:HGNC Symbol;Acc:HGNC:937]
IGLC2	#N/A	#N/A	#N/A	#N/A	#N/A	#N/A	#N/A	#N/A	#N/A	#N/A	#N/A	0.000478338	#N/A	#N/A	#N/A	1	ENSG00000211677	IGLC2	IG_C_gene	immunoglobulin lambda constant 2 [Source:HGNC Symbol;Acc:HGNC:5856]
TSPO	#N/A	#N/A	#N/A	#N/A	#N/A	#N/A	#N/A	#N/A	#N/A	#N/A	#N/A	0.000478326	#N/A	#N/A	#N/A	1	ENSG00000100300	TSPO	protein_coding	translocator protein [Source:HGNC Symbol;Acc:HGNC:1158]
PDLIM2	#N/A	#N/A	#N/A	#N/A	#N/A	#N/A	#N/A	#N/A	#N/A	#N/A	#N/A	0.000468874	#N/A	#N/A	#N/A	1	ENSG00000120913	PDLIM2	protein_coding	PDZ and LIM domain 2 [Source:HGNC Symbol;Acc:HGNC:13992]
RNF181	#N/A	#N/A	#N/A	#N/A	#N/A	#N/A	#N/A	#N/A	#N/A	#N/A	#N/A	0.000465704	#N/A	#N/A	#N/A	1	ENSG00000168894	RNF181	protein_coding	ring finger protein 181 [Source:HGNC Symbol;Acc:HGNC:28037]
KDM5D	#N/A	#N/A	#N/A	#N/A	#N/A	#N/A	#N/A	#N/A	#N/A	#N/A	#N/A	0.000458493	#N/A	#N/A	#N/A	1	ENSG00000012817	KDM5D	protein_coding	lysine demethylase 5D [Source:HGNC Symbol;Acc:HGNC:11115]
ISOC2	#N/A	#N/A	#N/A	#N/A	#N/A	#N/A	#N/A	#N/A	#N/A	#N/A	#N/A	0.00045661	#N/A	#N/A	#N/A	1	ENSG00000063241	ISOC2	protein_coding	isochorismatase domain containing 2 [Source:HGNC Symbol;Acc:HGNC:26278]
UBE2M	#N/A	#N/A	#N/A	#N/A	#N/A	#N/A	#N/A	#N/A	#N/A	#N/A	#N/A	0.000445979	#N/A	#N/A	#N/A	1	ENSG00000130725	UBE2M	protein_coding	ubiquitin conjugating enzyme E2 M [Source:HGNC Symbol;Acc:HGNC:12491]
#251081	#N/A	#N/A	#N/A	#N/A	#N/A	#N/A	#N/A	#N/A	#N/A	#N/A	#N/A	0.000445104	#N/A	#N/A	#N/A	1	ENSG00000251081		lncRNA	novel transcript
NHP2	#N/A	#N/A	#N/A	#N/A	#N/A	#N/A	#N/A	#N/A	#N/A	#N/A	#N/A	0.000441257	#N/A	#N/A	#N/A	1	ENSG00000145912	NHP2	protein_coding	NHP2 ribonucleoprotein [Source:HGNC Symbol;Acc:HGNC:14377]
GNG5	#N/A	#N/A	#N/A	#N/A	#N/A	#N/A	#N/A	#N/A	#N/A	#N/A	#N/A	0.000435815	#N/A	#N/A	#N/A	1	ENSG00000174021	GNG5	protein_coding	G protein subunit gamma 5 [Source:HGNC Symbol;Acc:HGNC:4408]
INMT	#N/A	#N/A	#N/A	#N/A	#N/A	#N/A	#N/A	#N/A	#N/A	#N/A	#N/A	0.000431726	#N/A	#N/A	#N/A	1	ENSG00000241644	INMT	protein_coding	indolethylamine N-methyltransferase [Source:HGNC Symbol;Acc:HGNC:6069]
NUDT14	#N/A	#N/A	#N/A	#N/A	#N/A	#N/A	#N/A	#N/A	#N/A	#N/A	#N/A	0.000429302	#N/A	#N/A	#N/A	1	ENSG00000183828	NUDT14	protein_coding	nudix hydrolase 14 [Source:HGNC Symbol;Acc:HGNC:20141]
GSTO1	#N/A	#N/A	#N/A	#N/A	#N/A	#N/A	#N/A	#N/A	#N/A	#N/A	#N/A	0.000426668	#N/A	#N/A	#N/A	1	ENSG00000148834	GSTO1	protein_coding	glutathione S-transferase omega 1 [Source:HGNC Symbol;Acc:HGNC:13312]
SUMO3	#N/A	#N/A	#N/A	#N/A	#N/A	#N/A	#N/A	#N/A	#N/A	#N/A	#N/A	0.000420747	#N/A	#N/A	#N/A	1	ENSG00000184900	SUMO3	protein_coding	small ubiquitin like modifier 3 [Source:HGNC Symbol;Acc:HGNC:11124]
CPTP	#N/A	#N/A	#N/A	#N/A	#N/A	#N/A	#N/A	#N/A	#N/A	#N/A	#N/A	0.000399175	#N/A	#N/A	#N/A	1	ENSG00000224051	CPTP	protein_coding	ceramide-1-phosphate transfer protein [Source:HGNC Symbol;Acc:HGNC:28116]
MT1E	#N/A	#N/A	#N/A	#N/A	#N/A	#N/A	#N/A	#N/A	#N/A	#N/A	#N/A	0.000389261	#N/A	#N/A	#N/A	1	ENSG00000169715	MT1E	protein_coding	metallothionein 1E [Source:HGNC Symbol;Acc:HGNC:7397]
C2CD4C	#N/A	#N/A	#N/A	#N/A	#N/A	#N/A	#N/A	#N/A	#N/A	#N/A	#N/A	0.000373311	#N/A	#N/A	#N/A	1	ENSG00000183186	C2CD4C	protein_coding	C2 calcium dependent domain containing 4C [Source:HGNC Symbol;Acc:HGNC:29417]
RBP4	#N/A	#N/A	#N/A	#N/A	#N/A	#N/A	#N/A	#N/A	#N/A	#N/A	#N/A	0.000370913	#N/A	#N/A	#N/A	1	ENSG00000138207	RBP4	protein_coding	retinol binding protein 4 [Source:HGNC Symbol;Acc:HGNC:9922]
SCAND1	#N/A	#N/A	#N/A	#N/A	#N/A	#N/A	#N/A	#N/A	#N/A	#N/A	#N/A	0.000366079	#N/A	#N/A	#N/A	1	ENSG00000171222	SCAND1	protein_coding	SCAN domain containing 1 [Source:HGNC Symbol;Acc:HGNC:10566]
HIC1	#N/A	#N/A	#N/A	#N/A	#N/A	#N/A	#N/A	#N/A	#N/A	#N/A	#N/A	0.000349485	#N/A	#N/A	#N/A	1	ENSG00000177374	HIC1	protein_coding	HIC ZBTB transcriptional repressor 1 [Source:HGNC Symbol;Acc:HGNC:4909]
HSPB6	#N/A	#N/A	#N/A	#N/A	#N/A	#N/A	#N/A	#N/A	#N/A	#N/A	#N/A	0.000340578	#N/A	#N/A	#N/A	1	ENSG00000004776	HSPB6	protein_coding	heat shock protein family B (small) member 6 [Source:HGNC Symbol;Acc:HGNC:26511]
RPS6	#N/A	#N/A	#N/A	#N/A	#N/A	#N/A	#N/A	#N/A	#N/A	#N/A	#N/A	0.000324784	#N/A	#N/A	#N/A	1	ENSG00000137154	RPS6	protein_coding	ribosomal protein S6 [Source:HGNC Symbol;Acc:HGNC:10429]
AVPR1A	#N/A	#N/A	#N/A	#N/A	#N/A	#N/A	#N/A	#N/A	#N/A	#N/A	#N/A	0.000321157	#N/A	#N/A	#N/A	1	ENSG00000166148	AVPR1A	protein_coding	arginine vasopressin receptor 1A [Source:HGNC Symbol;Acc:HGNC:895]
TSR3	#N/A	#N/A	#N/A	#N/A	#N/A	#N/A	#N/A	#N/A	#N/A	#N/A	#N/A	0.000320612	#N/A	#N/A	#N/A	1	ENSG00000007520	TSR3	protein_coding	TSR3 ribosome maturation factor [Source:HGNC Symbol;Acc:HGNC:14175]
SDF2L1	#N/A	#N/A	#N/A	#N/A	#N/A	#N/A	#N/A	#N/A	#N/A	#N/A	#N/A	0.000317297	#N/A	#N/A	#N/A	1	ENSG00000128228	SDF2L1	protein_coding	stromal cell derived factor 2 like 1 [Source:HGNC Symbol;Acc:HGNC:10676]
HOXB7	#N/A	#N/A	#N/A	#N/A	#N/A	#N/A	#N/A	#N/A	#N/A	#N/A	#N/A	0.000316951	#N/A	#N/A	#N/A	1	ENSG00000260027	HOXB7	protein_coding	homeobox B7 [Source:HGNC Symbol;Acc:HGNC:5118]
UBL4A	#N/A	#N/A	#N/A	#N/A	#N/A	#N/A	#N/A	#N/A	#N/A	#N/A	#N/A	0.000315624	#N/A	#N/A	#N/A	1	ENSG00000102178	UBL4A	protein_coding	ubiquitin like 4A [Source:HGNC Symbol;Acc:HGNC:12505]
NGF-AS1	#N/A	#N/A	#N/A	#N/A	#N/A	#N/A	#N/A	#N/A	#N/A	#N/A	#N/A	0.000300851	#N/A	#N/A	#N/A	1	ENSG00000228035	NGF-AS1	lncRNA	NGF antisense RNA 1 [Source:HGNC Symbol;Acc:HGNC:53922]
SHMT2	#N/A	#N/A	#N/A	#N/A	#N/A	#N/A	#N/A	#N/A	#N/A	#N/A	#N/A	0.00029448	#N/A	#N/A	#N/A	1	ENSG00000182199	SHMT2	protein_coding	serine hydroxymethyltransferase 2 [Source:HGNC Symbol;Acc:HGNC:10852]
CHMP2A	#N/A	#N/A	#N/A	#N/A	#N/A	#N/A	#N/A	#N/A	#N/A	#N/A	#N/A	0.000263453	#N/A	#N/A	#N/A	1	ENSG00000130724	CHMP2A	protein_coding	charged multivesicular body protein 2A [Source:HGNC Symbol;Acc:HGNC:30216]
ITM2C	#N/A	#N/A	#N/A	#N/A	#N/A	#N/A	#N/A	#N/A	#N/A	#N/A	#N/A	0.000227273	#N/A	#N/A	#N/A	1	ENSG00000135916	ITM2C	protein_coding	integral membrane protein 2C [Source:HGNC Symbol;Acc:HGNC:6175]
RPL26L1	#N/A	#N/A	#N/A	#N/A	#N/A	#N/A	#N/A	#N/A	#N/A	#N/A	#N/A	0.000204903	#N/A	#N/A	#N/A	1	ENSG00000037241	RPL26L1	protein_coding	ribosomal protein L26 like 1 [Source:HGNC Symbol;Acc:HGNC:17050]
MRPS2	#N/A	#N/A	#N/A	#N/A	#N/A	#N/A	#N/A	#N/A	#N/A	#N/A	#N/A	0.000170503	#N/A	#N/A	#N/A	1	ENSG00000122140	MRPS2	protein_coding	mitochondrial ribosomal protein S2 [Source:HGNC Symbol;Acc:HGNC:14495]
C15orf39	#N/A	#N/A	#N/A	#N/A	#N/A	#N/A	#N/A	#N/A	#N/A	#N/A	#N/A	0.000169136	#N/A	#N/A	#N/A	1	ENSG00000167173	C15orf39	protein_coding	chromosome 15 open reading frame 39 [Source:HGNC Symbol;Acc:HGNC:24497]
PSME1#092010	#N/A	#N/A	#N/A	#N/A	#N/A	#N/A	#N/A	#N/A	#N/A	#N/A	#N/A	0.000105277	#N/A	#N/A	#N/A	1	ENSG00000092010	PSME1	protein_coding	proteasome activator subunit 1 [Source:HGNC Symbol;Acc:HGNC:9568]
LINC00841	#N/A	#N/A	#N/A	#N/A	#N/A	#N/A	#N/A	#N/A	#N/A	#N/A	#N/A	8.18249e-05	#N/A	#N/A	#N/A	1	ENSG00000233395	LINC00841	lncRNA	long intergenic non-protein coding RNA 841 [Source:HGNC Symbol;Acc:HGNC:27430]

### Sheet: MyoIIX_m6
geneID	Adipo	Endo	Fib	Immuno	MuSC	Myo_m7	Myo_m9NMJ	MyoI_m2	MyoI_m3	MyoI_m5	MyoI_m8	MyoIIA_m1	MyoIIA_m4	MyoIIX_m6	Smooth	Num_diff	ensembl_gene_id	hgnc_symbol	gene_biotype	description
MYH1	6.78415	5.45448	8.19076	7.22745	8.06973	2.23058	4.59088	7.93943	7.42526	6.84451	8.51793	2.69448	2.27422	#N/A	8.01938	14	ENSG00000109061	MYH1	protein_coding	myosin heavy chain 1 [Source:HGNC Symbol;Acc:HGNC:7567]
#232271	1.4954	3.35867	5.07078	4.61648	1.34834	3.58599	1.73275	4.84075	6.68827	5.42288	4.02752	1.90963	2.19024	#N/A	5.16445	14	ENSG00000232271		lncRNA	novel transcript
LINC02119	3.74092	4.98332	7.78831	5.55668	6.08884	2.25644	1.16499	5.84559	5.66504	5.81859	6.58295	1.92496	1.93977	#N/A	6.716	14	ENSG00000248461	LINC02119	lncRNA	long intergenic non-protein coding RNA 2119 [Source:HGNC Symbol;Acc:HGNC:52975]
ACTN3	5.25287	4.22681	7.05809	5.09395	7.16177	1.09319	2.6153	5.47728	6.6905	6.21203	6.94967	1.22206	1.1882	#N/A	7.9226	14	ENSG00000248746	ACTN3	protein_coding	actinin alpha 3 [Source:HGNC Symbol;Acc:HGNC:165]
#272736	5.01035	4.52487	4.93487	5.81515	4.4719	1.33211	3.12358	5.09014	4.61748	5.25871	4.76966	1.03192	1.22279	#N/A	8.10756	14	ENSG00000272736		lncRNA	novel transcript
#253619	3.98578	3.20465	6.50184	4.67914	5.32745	2.15346	1.49038	4.56634	4.83557	4.80752	5.33571	1.01984	1.11569	#N/A	6.43059	14	ENSG00000253619		lncRNA	novel transcript
#214970	4.59946	4.24527	6.25762	5.52972	5.48063	1.21943	2.64453	5.63401	5.26291	5.62485	6.66909	1.00257	1.06764	#N/A	6.63948	14	ENSG00000214970		lncRNA	novel transcript, antisense to MYH2, MYH8, MYH1 and MYH2
CALML6	6.19573	3.75665	5.82148	4.16762	4.9371	0.98696	1.98223	7.14455	6.44948	6.03147	4.80241	1.62257	1.47861	#N/A	6.1361	14	ENSG00000169885	CALML6	protein_coding	calmodulin like 6 [Source:HGNC Symbol;Acc:HGNC:24193]
#250105	2.13411	3.79588	7.06732	4.77117	4.93972	0.850922	1.25433	4.48114	5.48467	6.09796	4.07611	1.04469	1.3522	#N/A	5.71457	14	ENSG00000250105		lncRNA	novel transcript
GDNF	4.20306	2.77235	6.00567	4.9002	4.99851	0.707004	0.688881	1.9954	1.93239	2.03598	2.38033	0.58219	0.603877	#N/A	5.89581	14	ENSG00000168621	GDNF	protein_coding	glial cell derived neurotrophic factor [Source:HGNC Symbol;Acc:HGNC:4232]
UBTD1	0.985959	1.97464	1.16788	2.5125	1.97023	0.666125	1.89618	1.46071	1.72922	1.44924	1.69457	0.679016	0.537258	#N/A	3.91195	14	ENSG00000165886	UBTD1	protein_coding	ubiquitin domain containing 1 [Source:HGNC Symbol;Acc:HGNC:25683]
MYLK4	4.10188	3.2992	5.92888	4.66265	5.04591	0.624131	1.59087	0.863963	1.51195	1.18121	1.21039	0.532518	0.610435	#N/A	6.40902	14	ENSG00000145949	MYLK4	protein_coding	myosin light chain kinase family member 4 [Source:HGNC Symbol;Acc:HGNC:27972]
MYBPC2	6.18497	4.02486	7.32969	5.65542	8.50052	0.953692	1.8973	6.56009	5.51137	5.72053	7.21317	0.617957	0.530213	#N/A	7.42507	14	ENSG00000086967	MYBPC2	protein_coding	myosin binding protein C2 [Source:HGNC Symbol;Acc:HGNC:7550]
#250978	5.79204	3.75181	6.22595	5.55241	6.8597	0.660794	0.687306	3.84749	4.07844	4.25742	3.58744	0.529188	0.7147	#N/A	6.55682	14	ENSG00000250978		lncRNA	novel transcript
PRKAG3	4.03642	3.55034	6.11261	4.84561	6.4123	0.547209	1.57941	2.09174	1.9333	1.90967	2.35758	0.565271	0.525121	#N/A	6.96611	14	ENSG00000115592	PRKAG3	protein_coding	protein kinase AMP-activated non-catalytic subunit gamma 3 [Source:HGNC Symbol;Acc:HGNC:9387]
MYLK2	4.94716	3.55179	6.92373	5.14205	6.94468	0.521773	1.74939	0.627058	0.67794	0.553178	1.34244	0.585811	0.524984	#N/A	6.91462	14	ENSG00000101306	MYLK2	protein_coding	myosin light chain kinase 2 [Source:HGNC Symbol;Acc:HGNC:16243]
TMEM233	4.02291	1.78958	4.31092	4.34406	1.71121	0.443711	0.997494	0.906859	1.04033	0.920676	1.27846	0.446215	0.460139	#N/A	5.63144	14	ENSG00000224982	TMEM233	protein_coding	transmembrane protein 233 [Source:HGNC Symbol;Acc:HGNC:37219]
ROBO1	1.15867	2.81284	0.458351	4.18334	1.3574	2.02149	0.692868	2.22661	2.51618	2.46081	2.47944	0.432554	0.524477	#N/A	1.18844	14	ENSG00000169855	ROBO1	protein_coding	roundabout guidance receptor 1 [Source:HGNC Symbol;Acc:HGNC:10249]
KLF10	1.38757	1.56484	1.42515	2.80613	1.80741	0.487097	0.816344	1.12624	1.03527	1.38245	1.55407	0.431756	0.658971	#N/A	4.31608	14	ENSG00000155090	KLF10	protein_coding	Kruppel like factor 10 [Source:HGNC Symbol;Acc:HGNC:11810]
GPD2	1.45001	1.0289	1.91786	1.90774	1.96284	0.497476	1.21743	1.66651	1.64962	1.80676	2.05758	0.431663	0.458724	#N/A	2.40907	14	ENSG00000115159	GPD2	protein_coding	glycerol-3-phosphate dehydrogenase 2 [Source:HGNC Symbol;Acc:HGNC:4456]
LANCL1-AS1	3.0888	2.83333	3.47091	3.47205	2.80207	0.410877	0.952471	1.42495	1.46468	1.55794	1.93727	0.438532	0.494735	#N/A	3.87343	14	ENSG00000234281	LANCL1-AS1	lncRNA	LANCL1 antisense RNA 1 [Source:HGNC Symbol;Acc:HGNC:50727]
#257458	2.8094	2.97111	1.3948	3.78352	0.653782	1.68893	2.57265	1.14621	1.44628	1.47584	1.39784	0.392484	0.493311	#N/A	1.99641	14	ENSG00000257458		lncRNA	novel transcript, antisense to ANKS1B
#248636	3.85302	0.626964	3.84324	3.9246	1.48005	0.383283	0.713507	0.88073	0.942264	0.963526	0.977534	0.367422	0.446281	#N/A	4.20262	14	ENSG00000248636		lncRNA	novel transcript
JUP	1.62784	0.404209	0.659461	2.24263	0.511089	0.418433	1.41251	0.606311	0.646534	0.548691	0.957809	0.427046	0.357968	#N/A	3.31296	14	ENSG00000173801	JUP	protein_coding	junction plakoglobin [Source:HGNC Symbol;Acc:HGNC:6207]
CALM2	1.24732	1.14382	1.28029	0.797567	1.34273	0.530712	1.58826	0.883758	0.79832	0.993718	1.0079	0.44337	0.561902	#N/A	0.357769	14	ENSG00000143933	CALM2	protein_coding	calmodulin 2 [Source:HGNC Symbol;Acc:HGNC:1445]
SMTNL2	4.94854	3.56885	6.23823	5.44033	6.75776	0.48851	2.63915	1.13118	0.903616	0.945137	1.73533	0.47093	0.332486	#N/A	6.39145	14	ENSG00000188176	SMTNL2	protein_coding	smoothelin like 2 [Source:HGNC Symbol;Acc:HGNC:24764]
FKBP5	2.27488	2.63919	2.72614	2.00508	2.40171	0.392394	1.2514	0.656454	0.631444	0.659529	1.20835	0.327529	0.358671	#N/A	4.52666	14	ENSG00000096060	FKBP5	protein_coding	FKBP prolyl isomerase 5 [Source:HGNC Symbol;Acc:HGNC:3721]
WNT9A	3.20793	2.42302	0.750616	3.66193	3.12738	0.483485	1.45757	2.39937	2.42225	2.24527	2.36393	0.384608	0.32658	#N/A	3.8597	14	ENSG00000143816	WNT9A	protein_coding	Wnt family member 9A [Source:HGNC Symbol;Acc:HGNC:12778]
PHKA1	3.81577	3.04016	5.65474	4.68213	4.47489	0.364534	0.503584	1.06225	1.29714	1.33178	1.20093	0.305002	0.369519	#N/A	6.30459	14	ENSG00000067177	PHKA1	protein_coding	phosphorylase kinase regulatory subunit alpha 1 [Source:HGNC Symbol;Acc:HGNC:8925]
GOLGA7B-DT	4.23281	3.02129	4.89697	3.55467	5.94946	0.294918	0.986396	1.15004	1.42196	1.3655	0.761673	0.612196	0.636287	#N/A	5.87615	14	ENSG00000227356	GOLGA7B-DT	lncRNA	GOLGA7B divergent transcript [Source:HGNC Symbol;Acc:HGNC:45232]
EGF	3.04779	2.84334	5.52393	4.49411	2.76262	0.374964	0.602845	0.99971	0.899413	1.04216	1.40259	0.293949	0.357758	#N/A	6.24097	14	ENSG00000138798	EGF	protein_coding	epidermal growth factor [Source:HGNC Symbol;Acc:HGNC:3229]
ART3	3.70477	3.33253	6.15055	4.85228	6.25878	0.309985	0.982016	1.08736	1.01725	1.01687	1.28943	0.337944	0.286215	#N/A	6.45392	14	ENSG00000156219	ART3	protein_coding	ADP-ribosyltransferase 3 (inactive) [Source:HGNC Symbol;Acc:HGNC:725]
#231628	3.6252	3.12827	4.91274	3.36975	4.12267	0.561906	2.8484	0.953695	0.784524	0.988723	0.9799	0.316328	0.284775	#N/A	5.0981	14	ENSG00000231628		lncRNA	novel transcript
TBC1D1	3.20257	0.801362	3.98766	1.57779	2.52675	0.887439	0.576168	1.29575	0.982266	1.11493	1.51116	0.280198	0.310353	#N/A	0.741077	14	ENSG00000065882	TBC1D1	protein_coding	TBC1 domain family member 1 [Source:HGNC Symbol;Acc:HGNC:11578]
NOXA1	2.30618	1.64181	2.863	1.58544	1.92937	0.279469	2.26771	0.901035	1.01315	0.938746	1.20218	0.411434	0.290851	#N/A	2.32767	14	ENSG00000188747	NOXA1	protein_coding	NADPH oxidase activator 1 [Source:HGNC Symbol;Acc:HGNC:10668]
DIAPH2-AS1	0.853637	1.77456	1.65904	2.30637	1.93659	0.572442	1.19041	1.07123	1.00487	1.15986	1.18442	0.27911	0.41717	#N/A	0.949229	14	ENSG00000236256	DIAPH2-AS1	lncRNA	DIAPH2 antisense RNA 1 [Source:HGNC Symbol;Acc:HGNC:16972]
PFKM	4.93183	3.74733	7.02329	5.61279	8.32027	0.458621	2.22959	3.00209	2.63851	2.81967	3.86199	0.3032	0.259195	#N/A	7.11278	14	ENSG00000152556	PFKM	protein_coding	phosphofructokinase, muscle [Source:HGNC Symbol;Acc:HGNC:8877]
SH2D1B	5.16795	2.87546	5.80918	1.93363	5.18053	0.288702	1.92879	4.79871	4.35719	4.25767	4.65948	0.258937	0.342829	#N/A	5.17921	14	ENSG00000198574	SH2D1B	protein_coding	SH2 domain containing 1B [Source:HGNC Symbol;Acc:HGNC:30416]
CEACAM16-AS1	2.15881	0.701753	2.53714	1.97751	0.267744	0.25068	0.695766	0.616961	0.474742	0.554085	0.651048	0.290609	0.329649	#N/A	2.13532	14	ENSG00000266903	CEACAM16-AS1	lncRNA	CEACAM16, CEACAM19 and PVR antisense RNA 1 [Source:HGNC Symbol;Acc:HGNC:55317]
DIAPH2	1.02354	1.26621	1.53226	1.72033	1.72037	0.428592	0.481032	0.945286	1.04696	1.07999	1.16502	0.24894	0.303836	#N/A	0.851512	14	ENSG00000147202	DIAPH2	protein_coding	diaphanous related formin 2 [Source:HGNC Symbol;Acc:HGNC:2877]
GGT7	2.16975	2.03767	1.96767	2.69801	1.5105	0.358752	1.46667	1.68216	1.78553	1.76195	1.64421	0.363511	0.24829	#N/A	1.90533	14	ENSG00000131067	GGT7	protein_coding	gamma-glutamyltransferase 7 [Source:HGNC Symbol;Acc:HGNC:4259]
AHCYL1	1.86028	2.14105	2.81345	2.81689	2.5171	0.353874	2.13763	1.36983	1.29517	1.26568	1.58288	0.255797	0.247714	#N/A	3.02186	14	ENSG00000168710	AHCYL1	protein_coding	adenosylhomocysteinase like 1 [Source:HGNC Symbol;Acc:HGNC:344]
SOS2	1.33067	0.995433	1.06971	1.39774	1.20401	0.311034	1.16435	0.689263	0.701328	0.722374	0.785518	0.24414	0.268539	#N/A	1.02281	14	ENSG00000100485	SOS2	protein_coding	SOS Ras/Rho guanine nucleotide exchange factor 2 [Source:HGNC Symbol;Acc:HGNC:11188]
MLF1	4.0748	3.34736	5.44331	4.22719	5.6079	0.241869	0.837791	1.11869	1.11101	1.25886	1.85814	0.247256	0.342367	#N/A	6.22082	14	ENSG00000178053	MLF1	protein_coding	myeloid leukemia factor 1 [Source:HGNC Symbol;Acc:HGNC:7125]
OSBPL6	3.25471	2.69884	4.29658	4.16169	2.78664	0.405671	1.13096	0.852977	0.834	0.839541	1.0786	0.254599	0.240404	#N/A	5.26436	14	ENSG00000079156	OSBPL6	protein_coding	oxysterol binding protein like 6 [Source:HGNC Symbol;Acc:HGNC:16388]
ARNT2	2.80522	1.97226	2.21533	3.73947	2.52245	0.271042	1.14129	0.649828	0.975659	0.819473	0.85203	0.236295	0.240281	#N/A	2.66776	14	ENSG00000172379	ARNT2	protein_coding	aryl hydrocarbon receptor nuclear translocator 2 [Source:HGNC Symbol;Acc:HGNC:16876]
OSBPL7	3.7384	2.09427	5.11604	2.54379	3.2972	0.502324	2.22911	2.27689	2.05886	2.06164	2.45931	0.330826	0.235888	#N/A	4.87986	14	ENSG00000006025	OSBPL7	protein_coding	oxysterol binding protein like 7 [Source:HGNC Symbol;Acc:HGNC:16387]
#259481	2.17166	2.53624	0.253848	3.94576	0.573741	0.339828	0.871478	0.540118	0.420088	0.536585	0.643994	0.23408	0.236974	#N/A	1.51695	14	ENSG00000259481		lncRNA	novel transcript, antisense to RORA
IFNG-AS1	4.08169	2.91186	4.85737	2.6487	1.81273	0.303647	0.948327	1.1524	1.58199	1.6092	0.883133	0.233494	0.405809	#N/A	5.24411	14	ENSG00000255733	IFNG-AS1	lncRNA	IFNG antisense RNA 1 [Source:HGNC Symbol;Acc:HGNC:43910]
SCARB2	1.329	0.937644	0.972737	1.05682	1.10711	0.304801	0.556039	0.45864	0.376234	0.39694	0.792359	0.281916	0.229962	#N/A	1.08934	14	ENSG00000138760	SCARB2	protein_coding	scavenger receptor class B member 2 [Source:HGNC Symbol;Acc:HGNC:1665]
CARM1	2.40259	2.4506	2.54678	2.22123	1.54422	0.311932	1.25421	0.873362	0.724749	0.71548	1.1749	0.309043	0.222554	#N/A	3.31679	14	ENSG00000142453	CARM1	protein_coding	coactivator associated arginine methyltransferase 1 [Source:HGNC Symbol;Acc:HGNC:23393]
TMOD1	1.37138	2.71954	3.71521	3.0258	3.35484	0.268417	0.815915	0.865245	0.820041	0.8811	1.05114	0.227474	0.22062	#N/A	1.30806	14	ENSG00000136842	TMOD1	protein_coding	tropomodulin 1 [Source:HGNC Symbol;Acc:HGNC:11871]
OAT	1.26476	2.91538	0.82901	3.33948	1.19163	0.268862	1.16463	1.04803	0.980449	1.02417	1.35649	0.253421	0.220454	#N/A	2.33106	14	ENSG00000065154	OAT	protein_coding	ornithine aminotransferase [Source:HGNC Symbol;Acc:HGNC:8091]
NEO1	1.42986	2.38439	3.20417	3.28365	2.11224	0.217193	1.05315	0.220809	0.350497	0.320422	0.407089	0.23132	0.244806	#N/A	3.54304	14	ENSG00000067141	NEO1	protein_coding	neogenin 1 [Source:HGNC Symbol;Acc:HGNC:7754]
ARRDC2	2.35789	1.62267	2.86409	0.454604	1.82633	0.338699	1.7472	0.991343	0.767505	0.860758	1.06328	0.271695	0.214568	#N/A	2.87337	14	ENSG00000105643	ARRDC2	protein_coding	arrestin domain containing 2 [Source:HGNC Symbol;Acc:HGNC:25225]
PAK1	1.39546	2.68433	2.52148	0.59926	1.71862	0.527033	0.99082	0.554689	0.879203	0.760168	0.818462	0.2079	0.266854	#N/A	3.52131	14	ENSG00000149269	PAK1	protein_coding	p21 (RAC1) activated kinase 1 [Source:HGNC Symbol;Acc:HGNC:8590]
NR4A1	4.34409	1.87839	4.29908	3.17446	4.31174	0.327617	1.75764	1.11563	0.869728	0.892037	1.41274	0.308067	0.205579	#N/A	5.1825	14	ENSG00000123358	NR4A1	protein_coding	nuclear receptor subfamily 4 group A member 1 [Source:HGNC Symbol;Acc:HGNC:7980]
SPTB	3.42932	3.08262	5.81848	4.06642	5.18603	0.376759	1.49911	0.944451	0.969025	0.885753	0.916768	0.285405	0.202409	#N/A	5.60097	14	ENSG00000070182	SPTB	protein_coding	spectrin beta, erythrocytic [Source:HGNC Symbol;Acc:HGNC:11274]
ANKS1B	1.76293	2.59561	0.939792	3.83598	0.200521	1.48294	0.547391	0.960653	1.45271	1.25707	1.06896	0.327571	0.466915	#N/A	1.43309	14	ENSG00000185046	ANKS1B	protein_coding	ankyrin repeat and sterile alpha motif domain containing 1B [Source:HGNC Symbol;Acc:HGNC:24600]
EPS15L1	1.96883	1.57041	1.777	1.98841	1.52272	0.234081	1.62468	0.410799	0.48519	0.418046	0.547959	0.242594	0.199857	#N/A	1.85994	14	ENSG00000127527	EPS15L1	protein_coding	epidermal growth factor receptor pathway substrate 15 like 1 [Source:HGNC Symbol;Acc:HGNC:24634]
RHOBTB1	3.44582	2.7692	4.74926	3.25715	3.91318	0.431917	1.54283	1.08767	1.05798	1.05236	1.3087	0.234624	0.199674	#N/A	5.92	14	ENSG00000072422	RHOBTB1	protein_coding	Rho related BTB domain containing 1 [Source:HGNC Symbol;Acc:HGNC:18738]
ITFG1	1.01234	0.760703	1.13804	0.961386	1.27273	0.198045	1.12282	0.386979	0.519217	0.509976	0.423559	0.203298	0.254852	#N/A	1.36799	14	ENSG00000129636	ITFG1	protein_coding	integrin alpha FG-GAP repeat containing 1 [Source:HGNC Symbol;Acc:HGNC:30697]
RPS6KA3	1.57426	0.948908	1.8347	0.424385	1.77245	0.192497	0.822436	0.361613	0.446025	0.478494	0.403247	0.195048	0.268843	#N/A	2.7223	14	ENSG00000177189	RPS6KA3	protein_coding	ribosomal protein S6 kinase A3 [Source:HGNC Symbol;Acc:HGNC:10432]
FAM168A	1.16986	0.821598	1.43124	1.15118	1.48746	0.30428	1.02832	0.612199	0.690806	0.639479	0.93746	0.213473	0.189565	#N/A	0.998055	14	ENSG00000054965	FAM168A	protein_coding	family with sequence similarity 168 member A [Source:HGNC Symbol;Acc:HGNC:28999]
#268055	4.81248	3.19312	5.33667	4.18564	4.70554	0.268413	2.26392	0.780255	0.494023	0.851329	0.947105	0.188813	0.262333	#N/A	6.6239	14	ENSG00000268055		lncRNA	novel transcript, antisense to RYR1
NIBAN1	2.38398	1.82373	0.349071	1.68351	2.94113	0.969479	1.06397	4.33091	4.03921	4.18374	4.57264	0.184793	0.316584	#N/A	1.56191	14	ENSG00000135842	NIBAN1	protein_coding	niban apoptosis regulator 1 [Source:HGNC Symbol;Acc:HGNC:16784]
PADI2	3.73367	3.03386	6.05226	4.64322	6.00631	0.183007	1.45296	0.90645	0.929856	0.985764	1.24033	0.217821	0.297873	#N/A	6.23834	14	ENSG00000117115	PADI2	protein_coding	peptidyl arginine deiminase 2 [Source:HGNC Symbol;Acc:HGNC:18341]
EIF4E2	2.49579	2.23616	2.6734	2.36637	1.90892	0.200034	0.943473	0.431098	0.452803	0.412342	0.61428	0.215576	0.179048	#N/A	3.46161	14	ENSG00000135930	EIF4E2	protein_coding	eukaryotic translation initiation factor 4E family member 2 [Source:HGNC Symbol;Acc:HGNC:3293]
USP6	4.02075	2.7911	5.20577	3.98702	3.52323	0.261499	1.58703	0.638702	0.845173	0.693392	0.944877	0.251583	0.17696	#N/A	5.53232	14	ENSG00000129204	USP6	protein_coding	ubiquitin specific peptidase 6 [Source:HGNC Symbol;Acc:HGNC:12629]
ATP2A1	4.75722	3.93658	6.98986	5.53862	7.49114	0.65402	2.76208	5.2174	4.65809	4.56405	6.75582	0.314094	0.176603	#N/A	7.43684	14	ENSG00000196296	ATP2A1	protein_coding	ATPase sarcoplasmic/endoplasmic reticulum Ca2+ transporting 1 [Source:HGNC Symbol;Acc:HGNC:811]
OSBP	1.33969	1.28824	1.8647	1.59779	1.87222	0.287369	1.37312	0.724414	0.673351	0.626431	0.746651	0.210074	0.173209	#N/A	2.00193	14	ENSG00000110048	OSBP	protein_coding	oxysterol binding protein [Source:HGNC Symbol;Acc:HGNC:8503]
KLHL33	3.24308	2.85434	4.21677	3.74039	4.79266	0.242445	1.74012	0.772752	0.565579	0.590126	0.931543	0.278989	0.170252	#N/A	5.28776	14	ENSG00000185271	KLHL33	protein_coding	kelch like family member 33 [Source:HGNC Symbol;Acc:HGNC:31952]
RORA-AS1	1.80579	1.35892	0.331872	1.17732	0.759098	0.288606	0.855577	0.393084	0.369481	0.486878	0.34276	0.170071	0.212939	#N/A	1.45782	14	ENSG00000245534	RORA-AS1	lncRNA	RORA antisense RNA 1 [Source:HGNC Symbol;Acc:HGNC:51410]
DEPTOR	3.91539	1.82633	5.26006	2.24581	5.05763	0.337466	1.43983	1.12678	1.15731	1.15558	1.29837	0.161806	0.222029	#N/A	5.8913	14	ENSG00000155792	DEPTOR	protein_coding	DEP domain containing MTOR interacting protein [Source:HGNC Symbol;Acc:HGNC:22953]
IP6K3	2.75114	2.7737	4.99147	3.99066	1.43463	0.240209	1.60272	0.619644	0.51877	0.433917	1.01786	0.328354	0.157548	#N/A	5.72059	14	ENSG00000161896	IP6K3	protein_coding	inositol hexakisphosphate kinase 3 [Source:HGNC Symbol;Acc:HGNC:17269]
#255139	1.64037	1.42793	1.71026	1.80059	1.75779	0.259427	0.765977	0.690922	0.562419	0.639067	0.691233	0.155495	0.178521	#N/A	1.69467	14	ENSG00000255139		lncRNA	novel transcript
ADSL	2.55904	3.24259	6.26686	3.68713	4.63626	0.29701	1.1217	0.799016	0.852228	0.973447	0.868983	0.15295	0.306706	#N/A	6.59544	14	ENSG00000239900	ADSL	protein_coding	adenylosuccinate lyase [Source:HGNC Symbol;Acc:HGNC:291]
RNF157	1.18342	2.55728	4.97613	2.81135	4.50717	0.277194	1.22636	1.05655	1.17189	1.04123	1.04929	0.189855	0.152594	#N/A	5.74609	14	ENSG00000141576	RNF157	protein_coding	ring finger protein 157 [Source:HGNC Symbol;Acc:HGNC:29402]
LPIN1	1.22463	2.38292	2.88468	3.10634	2.81182	0.193126	0.777055	0.861034	0.87394	0.804306	1.07925	0.154745	0.145297	#N/A	4.92312	14	ENSG00000134324	LPIN1	protein_coding	lipin 1 [Source:HGNC Symbol;Acc:HGNC:13345]
SOX6	1.92991	2.40575	3.09977	4.11748	2.49267	0.25162	0.931533	0.26407	0.392372	0.406109	0.60449	0.14227	0.231462	#N/A	3.33994	14	ENSG00000110693	SOX6	protein_coding	SRY-box transcription factor 6 [Source:HGNC Symbol;Acc:HGNC:16421]
GPI#105220	1.45542	2.87746	4.04223	3.27472	2.55367	0.176089	1.52508	0.822902	0.864569	0.868578	0.992477	0.187346	0.14124	#N/A	2.93648	14	ENSG00000105220	GPI	protein_coding	glucose-6-phosphate isomerase [Source:HGNC Symbol;Acc:HGNC:4458]
TUT4	1.71372	1.16692	1.39832	1.44537	1.06748	0.184488	1.10304	0.286534	0.213554	0.255714	0.49806	0.139773	0.140256	#N/A	1.58576	14	ENSG00000134744	TUT4	protein_coding	terminal uridylyl transferase 4 [Source:HGNC Symbol;Acc:HGNC:28981]
MRTFA	1.30603	0.388666	0.368894	0.600616	0.933276	0.279522	1.09971	0.696239	0.658797	0.669364	0.937927	0.150163	0.1366	#N/A	0.297545	14	ENSG00000196588	MRTFA	protein_coding	myocardin related transcription factor A [Source:HGNC Symbol;Acc:HGNC:14334]
HSPB8	3.82112	3.23006	5.80579	4.77507	7.32817	0.158215	0.945434	0.64742	0.395407	0.60393	1.01681	0.134541	0.246619	#N/A	6.61239	14	ENSG00000152137	HSPB8	protein_coding	heat shock protein family B (small) member 8 [Source:HGNC Symbol;Acc:HGNC:30171]
HNRNPDL	0.95607	1.25713	0.548441	1.04249	0.640178	0.250484	1.59378	0.649856	0.36924	0.514463	0.920588	0.15984	0.133902	#N/A	0.998932	14	ENSG00000152795	HNRNPDL	protein_coding	heterogeneous nuclear ribonucleoprotein D like [Source:HGNC Symbol;Acc:HGNC:5037]
ABCA5	0.918211	2.41722	1.99815	3.02919	2.54206	0.347919	1.5816	0.309783	0.310669	0.334306	0.328918	0.13247	0.184495	#N/A	1.6731	14	ENSG00000154265	ABCA5	protein_coding	ATP binding cassette subfamily A member 5 [Source:HGNC Symbol;Acc:HGNC:35]
DLEU2	1.37237	0.342106	1.25961	0.277335	1.31625	0.283138	0.746854	0.41851	0.266501	0.372934	0.854922	0.169564	0.132394	#N/A	0.933035	14	ENSG00000231607	DLEU2	lncRNA	deleted in lymphocytic leukemia 2 [Source:HGNC Symbol;Acc:HGNC:13748]
EMC10	4.001	3.1946	5.77818	4.59096	5.55006	0.259862	0.829873	0.709077	0.479037	0.570628	0.893007	0.162751	0.130503	#N/A	6.20085	14	ENSG00000161671	EMC10	protein_coding	ER membrane protein complex subunit 10 [Source:HGNC Symbol;Acc:HGNC:27609]
PDXDC1#179889	0.979521	0.814401	0.484089	1.28173	0.274294	0.174074	1.59308	0.392213	0.282895	0.349322	0.516926	0.139171	0.128918	#N/A	1.03504	14	ENSG00000179889	PDXDC1	protein_coding	pyridoxal dependent decarboxylase domain containing 1 [Source:HGNC Symbol;Acc:HGNC:28995]
PGM1	4.04649	3.527	6.26934	4.77398	6.63967	0.279442	1.88777	1.17263	1.07921	1.18587	1.76436	0.127878	0.272153	#N/A	7.24257	14	ENSG00000079739	PGM1	protein_coding	phosphoglucomutase 1 [Source:HGNC Symbol;Acc:HGNC:8905]
AHDC1	1.57707	1.46753	0.880045	2.39142	0.579551	0.224999	0.597289	0.92801	0.979824	0.842329	1.30945	0.255144	0.12648	#N/A	1.11239	14	ENSG00000126705	AHDC1	protein_coding	AT-hook DNA binding motif containing 1 [Source:HGNC Symbol;Acc:HGNC:25230]
EYA4	2.60209	2.67455	4.65118	4.52195	1.50924	0.2308	0.784495	0.307902	0.338517	0.343376	0.539005	0.125742	0.163246	#N/A	5.43178	14	ENSG00000112319	EYA4	protein_coding	EYA transcriptional coactivator and phosphatase 4 [Source:HGNC Symbol;Acc:HGNC:3522]
LIMCH1	0.55717	0.606441	1.20628	2.404	2.98899	0.124995	0.532464	0.552773	0.633179	0.668644	0.517427	0.216374	0.254062	#N/A	4.54055	14	ENSG00000064042	LIMCH1	protein_coding	LIM and calponin homology domains 1 [Source:HGNC Symbol;Acc:HGNC:29191]
FANCC	0.805061	0.597939	1.50917	2.08528	1.00014	0.124808	0.693411	0.359034	0.411662	0.410132	0.57667	0.158762	0.185818	#N/A	1.22428	14	ENSG00000158169	FANCC	protein_coding	FA complementation group C [Source:HGNC Symbol;Acc:HGNC:3584]
COL4A3	4.09031	2.66231	5.542	4.40816	3.8909	0.344992	1.75559	1.2592	1.28128	1.29513	1.92493	0.123275	0.138979	#N/A	4.69949	14	ENSG00000169031	COL4A3	protein_coding	collagen type IV alpha 3 chain [Source:HGNC Symbol;Acc:HGNC:2204]
PREP	1.8793	1.46038	1.80101	1.37475	1.58834	0.171226	0.932348	0.453162	0.514383	0.484725	0.622814	0.130713	0.118098	#N/A	2.19643	14	ENSG00000085377	PREP	protein_coding	prolyl endopeptidase [Source:HGNC Symbol;Acc:HGNC:9358]
DAPK2	0.800162	1.19085	3.84381	3.70137	2.7995	0.142537	1.01139	0.250045	0.450538	0.395058	0.274685	0.118074	0.138741	#N/A	3.13562	14	ENSG00000035664	DAPK2	protein_coding	death associated protein kinase 2 [Source:HGNC Symbol;Acc:HGNC:2675]
CMYA5	3.80603	2.83871	5.07738	4.46341	4.95037	0.147111	1.00851	0.282024	0.277538	0.296642	0.350176	0.116338	0.153798	#N/A	5.91026	14	ENSG00000164309	CMYA5	protein_coding	cardiomyopathy associated 5 [Source:HGNC Symbol;Acc:HGNC:14305]
MSL2	0.614985	0.659832	0.876304	0.573686	0.847345	0.215217	0.77809	0.390497	0.334492	0.390402	0.503077	0.126834	0.115513	#N/A	0.78535	14	ENSG00000174579	MSL2	protein_coding	MSL complex subunit 2 [Source:HGNC Symbol;Acc:HGNC:25544]
HECTD2	2.01848	1.60897	1.89383	1.21056	1.95992	0.233042	0.745208	0.606977	0.612171	0.666622	0.472103	0.114989	0.191752	#N/A	2.20991	14	ENSG00000165338	HECTD2	protein_coding	HECT domain E3 ubiquitin protein ligase 2 [Source:HGNC Symbol;Acc:HGNC:26736]
COL4A4	3.14292	2.61744	4.62727	3.9704	2.45511	0.336285	1.09155	1.17127	1.15029	1.17193	1.76072	0.114878	0.124528	#N/A	2.71286	14	ENSG00000081052	COL4A4	protein_coding	collagen type IV alpha 4 chain [Source:HGNC Symbol;Acc:HGNC:2206]
NFATC3	0.643559	0.939916	1.51796	0.527555	1.74456	0.130802	1.28574	0.505186	0.456	0.461095	0.776395	0.144487	0.11175	#N/A	1.27305	14	ENSG00000072736	NFATC3	protein_coding	nuclear factor of activated T cells 3 [Source:HGNC Symbol;Acc:HGNC:7777]
RAB12	0.975401	0.472767	1.01423	0.433489	0.905148	0.239659	0.772284	0.48351	0.402103	0.529849	0.638874	0.111361	0.201725	#N/A	1.13312	14	ENSG00000206418	RAB12	protein_coding	RAB12, member RAS oncogene family [Source:HGNC Symbol;Acc:HGNC:31332]
MIOS	1.27892	1.35955	1.17736	0.864367	1.14773	0.251991	0.591201	0.583866	0.545107	0.59687	0.581243	0.110861	0.189626	#N/A	1.77867	14	ENSG00000164654	MIOS	protein_coding	meiosis regulator for oocyte development [Source:HGNC Symbol;Acc:HGNC:21905]
PPP3CB	1.51483	1.64672	1.54282	1.73779	1.68884	0.186769	0.939476	0.756627	0.592667	0.692663	1.09886	0.109853	0.140997	#N/A	2.0352	14	ENSG00000107758	PPP3CB	protein_coding	protein phosphatase 3 catalytic subunit beta [Source:HGNC Symbol;Acc:HGNC:9315]
ZC3H6	1.19593	1.21439	0.984703	1.39742	0.952991	0.162008	0.545029	0.52432	0.526655	0.591817	0.684941	0.108435	0.15842	#N/A	1.26769	14	ENSG00000188177	ZC3H6	protein_coding	zinc finger CCCH-type containing 6 [Source:HGNC Symbol;Acc:HGNC:24762]
AFF1	0.672179	0.437034	0.941944	0.23091	1.30082	0.183608	0.37269	0.620811	0.571904	0.661728	0.689329	0.108202	0.186699	#N/A	1.13476	14	ENSG00000172493	AFF1	protein_coding	AF4/FMR2 family member 1 [Source:HGNC Symbol;Acc:HGNC:7135]
GPATCH8	1.68875	1.79191	1.82994	1.95073	1.82599	0.103251	1.53943	0.108799	0.173576	0.160693	0.208749	0.174151	0.19408	#N/A	1.86404	14	ENSG00000186566	GPATCH8	protein_coding	G-patch domain containing 8 [Source:HGNC Symbol;Acc:HGNC:29066]
CACNG1	4.93338	3.20634	6.36185	4.88053	7.15963	0.157379	1.47928	0.409296	0.31931	0.511378	0.678261	0.102446	0.218049	#N/A	6.36642	14	ENSG00000108878	CACNG1	protein_coding	calcium voltage-gated channel auxiliary subunit gamma 1 [Source:HGNC Symbol;Acc:HGNC:1405]
KPNA3	1.49567	1.58203	2.66197	1.73997	2.74016	0.173546	0.721176	0.449835	0.382965	0.512138	0.702967	0.102222	0.219553	#N/A	3.64293	14	ENSG00000102753	KPNA3	protein_coding	karyopherin subunit alpha 3 [Source:HGNC Symbol;Acc:HGNC:6396]
MYPN	3.77637	2.83516	5.5172	4.50134	5.10369	0.110444	1.52069	0.288983	0.215889	0.306816	0.545101	0.102012	0.141907	#N/A	5.88605	14	ENSG00000138347	MYPN	protein_coding	myopalladin [Source:HGNC Symbol;Acc:HGNC:23246]
EPC1	0.443062	0.690047	0.694586	0.640262	0.630887	0.0984933	0.960163	0.16211	0.123934	0.208595	0.264112	0.139531	0.116183	#N/A	0.654158	14	ENSG00000120616	EPC1	protein_coding	enhancer of polycomb homolog 1 [Source:HGNC Symbol;Acc:HGNC:19876]
CFAP107	0.943171	2.81049	3.90775	1.46053	1.36532	0.444861	0.478481	4.4834	4.70129	4.86298	0.0973279	1.05751	1.00602	#N/A	5.04501	14	ENSG00000157330	CFAP107	protein_coding	cilia and flagella associated protein 107 [Source:HGNC Symbol;Acc:HGNC:28567]
TCEA3#204219	3.65516	3.2202	3.45516	3.89741	3.28401	0.174041	0.763336	0.679262	0.670342	0.782264	0.806548	0.0921995	0.16724	#N/A	6.39409	14	ENSG00000204219	TCEA3	protein_coding	transcription elongation factor A3 [Source:HGNC Symbol;Acc:HGNC:11615]
#237372	3.34901	3.70031	4.22852	5.20701	4.43456	1.63224	#N/A	2.75639	3.30092	3.05898	2.23634	1.45427	1.55126	#N/A	5.89086	13	ENSG00000237372		lncRNA	novel transcript
FYB2	3.87391	4.3933	6.22607	6.20472	5.45381	2.20154	#N/A	2.36752	3.40406	2.84312	1.8372	1.37822	1.62842	#N/A	7.26583	13	ENSG00000187889	FYB2	protein_coding	FYN binding protein 2 [Source:HGNC Symbol;Acc:HGNC:27295]
ATRNL1	4.61118	3.36742	5.86614	4.60793	3.36274	1.16449	#N/A	4.80361	5.14342	5.3521	5.27739	1.0789	1.41062	#N/A	6.64498	13	ENSG00000107518	ATRNL1	protein_coding	attractin like 1 [Source:HGNC Symbol;Acc:HGNC:29063]
#285582	3.75605	3.32557	5.27442	4.59968	2.53806	1.03599	#N/A	4.60801	4.30549	4.9913	3.67891	0.970801	1.26622	#N/A	5.40812	13	ENSG00000285582		lncRNA	novel transcript, antisense to ATRNL1
HAS2-AS1	1.51891	2.0048	#N/A	3.46614	2.49243	2.46549	3.64882	3.56248	3.53769	3.15527	4.16742	0.943352	0.940042	#N/A	3.13518	13	ENSG00000248690	HAS2-AS1	lncRNA	HAS2 antisense RNA 1 [Source:HGNC Symbol;Acc:HGNC:34340]
#287656	3.39823	3.42237	3.84774	3.90702	4.81183	1.27194	#N/A	2.61666	3.40078	3.40694	2.11177	0.91175	1.16895	#N/A	2.70549	13	ENSG00000287656		lncRNA	novel transcript, antisense to SLC22A3
ENOX1	3.35212	2.42308	0.909494	2.8448	1.42514	1.74689	1.58462	5.08123	5.54329	5.54842	4.95976	1.44381	1.36571	#N/A	#N/A	13	ENSG00000120658	ENOX1	protein_coding	ecto-NOX disulfide-thiol exchanger 1 [Source:HGNC Symbol;Acc:HGNC:25474]
#256199	2.37671	3.14594	5.31579	4.23773	4.42365	1.45279	#N/A	2.44267	3.40928	3.17825	2.2242	0.843048	1.15494	#N/A	4.87765	13	ENSG00000256199		lncRNA	novel transcript, antisense to RASSF3
SLC22A3	2.36175	3.21485	3.2941	4.90771	3.81374	1.05317	#N/A	2.5857	3.34581	3.22553	2.60117	0.785258	0.925423	#N/A	2.22055	13	ENSG00000146477	SLC22A3	protein_coding	solute carrier family 22 member 3 [Source:HGNC Symbol;Acc:HGNC:10967]
LRRC3B	2.61299	1.16191	2.88046	3.69596	#N/A	0.782159	1.05253	3.46609	3.59984	3.74476	3.00966	1.55045	1.63597	#N/A	3.19727	13	ENSG00000179796	LRRC3B	protein_coding	leucine rich repeat containing 3B [Source:HGNC Symbol;Acc:HGNC:28105]
OLFML3	1.85528	3.39164	1.08126	4.31068	0.847556	2.34561	#N/A	4.22705	4.57926	5.12637	4.38796	0.780771	1.07758	#N/A	2.85126	13	ENSG00000116774	OLFML3	protein_coding	olfactomedin like 3 [Source:HGNC Symbol;Acc:HGNC:24956]
MYH3	2.29936	1.56895	3.83371	3.33945	2.89093	0.767232	#N/A	2.576	2.55957	2.51466	2.75276	1.03138	0.98679	#N/A	4.21827	13	ENSG00000109063	MYH3	protein_coding	myosin heavy chain 3 [Source:HGNC Symbol;Acc:HGNC:7573]
#278445	7.17227	4.22116	6.90871	5.12031	7.57158	0.746823	#N/A	7.5698	6.7092	7.11834	5.62099	0.83572	1.20063	#N/A	6.67743	13	ENSG00000278445		lncRNA	novel transcript
PKN2-AS1	2.04775	1.97344	2.67064	2.42112	2.02742	0.72188	#N/A	2.69946	2.47869	2.84217	2.28427	0.974284	0.989602	#N/A	3.63096	13	ENSG00000237505	PKN2-AS1	lncRNA	PKN2 antisense RNA 1 [Source:HGNC Symbol;Acc:HGNC:50597]
PPP1R14C	2.52111	2.91349	3.89496	4.42149	#N/A	0.695626	1.32004	1.95057	2.0652	2.05783	3.04853	0.637791	0.628505	#N/A	5.1013	13	ENSG00000198729	PPP1R14C	protein_coding	protein phosphatase 1 regulatory inhibitor subunit 14C [Source:HGNC Symbol;Acc:HGNC:14952]
#287158	2.70027	2.03573	4.23135	3.85951	3.67248	2.13923	#N/A	2.95033	3.51462	4.12469	2.16886	0.610831	1.01673	#N/A	6.24919	13	ENSG00000287158		lncRNA	novel transcript
CALM1	2.34031	#N/A	4.18243	2.18366	4.10865	0.703603	1.91835	2.23114	2.02638	1.94921	2.18891	0.66735	0.596379	#N/A	2.69165	13	ENSG00000198668	CALM1	protein_coding	calmodulin 1 [Source:HGNC Symbol;Acc:HGNC:1442]
MAF	1.23868	3.00244	2.63786	#N/A	2.75718	0.647291	0.789982	2.69137	2.31946	2.95272	3.26384	0.576893	0.899887	#N/A	4.01577	13	ENSG00000178573	MAF	protein_coding	MAF bZIP transcription factor [Source:HGNC Symbol;Acc:HGNC:6776]
RASSF3	2.66587	0.543627	2.52452	0.605066	1.69004	0.923925	#N/A	2.19929	3.0815	2.72262	1.73985	0.624212	0.819926	#N/A	1.88057	13	ENSG00000153179	RASSF3	protein_coding	Ras association domain family member 3 [Source:HGNC Symbol;Acc:HGNC:14271]
KLHL29	#N/A	1.70196	0.516657	3.65685	1.13703	1.11258	1.50695	4.48242	4.08389	4.24083	4.86519	0.53141	0.54986	#N/A	0.71234	13	ENSG00000119771	KLHL29	protein_coding	kelch like family member 29 [Source:HGNC Symbol;Acc:HGNC:29404]
CNTFR	#N/A	3.02252	4.75796	4.21733	4.04966	0.742526	0.745332	1.87787	2.2132	1.95803	2.0896	0.570217	0.50262	#N/A	5.52224	13	ENSG00000122756	CNTFR	protein_coding	ciliary neurotrophic factor receptor [Source:HGNC Symbol;Acc:HGNC:2170]
RASSF3-DT	2.60618	2.49468	4.99098	3.05663	4.02415	0.630638	#N/A	1.92698	2.89197	2.97173	0.976054	0.495223	0.801333	#N/A	4.594	13	ENSG00000256670	RASSF3-DT	lncRNA	RASSF3 divergent transcript [Source:HGNC Symbol;Acc:HGNC:55489]
CHAF1B	2.7034	2.91089	4.55412	3.13904	4.42064	0.78583	#N/A	1.92433	1.80125	1.78694	2.12836	0.58205	0.492333	#N/A	5.17074	13	ENSG00000159259	CHAF1B	protein_coding	chromatin assembly factor 1 subunit B [Source:HGNC Symbol;Acc:HGNC:1911]
MIR503HG	1.62248	2.25443	1.2164	1.19565	4.46432	#N/A	1.38296	2.11882	2.21234	2.27451	2.70471	0.486844	0.747852	#N/A	1.1478	13	ENSG00000223749	MIR503HG	lncRNA	MIR503 host gene [Source:HGNC Symbol;Acc:HGNC:28258]
CHRND	2.87823	1.51136	4.76732	3.39658	2.08189	#N/A	1.14004	1.93764	2.08109	1.96989	1.77142	0.716199	0.480621	#N/A	4.08707	13	ENSG00000135902	CHRND	protein_coding	cholinergic receptor nicotinic delta subunit [Source:HGNC Symbol;Acc:HGNC:1965]
LINC01993	2.78985	1.83662	4.81355	2.28757	3.50886	#N/A	1.34578	1.88747	2.54774	2.12627	2.13612	0.517487	0.463437	#N/A	3.88277	13	ENSG00000204277	LINC01993	lncRNA	long intergenic non-protein coding RNA 1993 [Source:HGNC Symbol;Acc:HGNC:52826]
PALS2	1.44728	1.89329	1.32964	2.16226	0.522011	0.46195	#N/A	0.560036	0.777235	0.794836	0.810165	0.469779	0.5686	#N/A	0.594336	13	ENSG00000105926	PALS2	protein_coding	protein associated with LIN7 2, MAGUK p55 family member [Source:HGNC Symbol;Acc:HGNC:18167]
CNTFR-AS1	1.44	2.66671	4.46367	3.82977	4.92343	0.637026	#N/A	1.77557	2.03579	2.22558	2.194	0.457093	0.459524	#N/A	5.70117	13	ENSG00000237159	CNTFR-AS1	lncRNA	CNTFR antisense RNA 1 [Source:HGNC Symbol;Acc:HGNC:48712]
#256448	2.2649	1.99363	3.73269	0.449187	2.44317	0.616782	#N/A	0.590583	0.777838	0.654805	0.828769	0.50542	0.534818	#N/A	2.60485	13	ENSG00000256448		lncRNA	novel transcript
SH3RF2	1.60837	2.4641	5.69286	3.83638	5.29263	0.448165	#N/A	1.45143	2.6729	2.00353	1.2002	0.649611	0.735524	#N/A	5.69622	13	ENSG00000156463	SH3RF2	protein_coding	SH3 domain containing ring finger 2 [Source:HGNC Symbol;Acc:HGNC:26299]
ODF3L2	2.95661	2.99383	3.56498	3.74964	3.78315	#N/A	2.23462	0.855212	1.05635	0.810827	2.59361	0.446239	0.501262	#N/A	4.25992	13	ENSG00000181781	ODF3L2	protein_coding	outer dense fiber of sperm tails 3 like 2 [Source:HGNC Symbol;Acc:HGNC:26841]
ENO3	3.12753	2.93362	5.9324	4.57818	4.95426	0.448215	3.46471	4.89565	3.84617	1.16039	5.14902	0.437598	#N/A	#N/A	6.08417	13	ENSG00000108515	ENO3	protein_coding	enolase 3 [Source:HGNC Symbol;Acc:HGNC:3354]
GOLGA7B	2.28584	3.02214	4.61019	2.26882	3.62146	0.430479	#N/A	1.30277	1.80358	1.58184	1.42757	0.595386	0.587408	#N/A	4.8264	13	ENSG00000155265	GOLGA7B	protein_coding	golgin A7 family member B [Source:HGNC Symbol;Acc:HGNC:31668]
FAM166B	3.95004	3.71799	6.25123	4.69646	6.51012	#N/A	1.74971	2.59653	2.82809	2.96016	2.84969	0.41789	0.521298	#N/A	6.63229	13	ENSG00000215187	FAM166B	protein_coding	family with sequence similarity 166 member B [Source:HGNC Symbol;Acc:HGNC:34242]
COL28A1	4.45494	2.62024	4.37367	4.20056	3.70777	0.600488	#N/A	2.55948	3.31478	3.2779	2.30809	0.417709	0.618898	#N/A	4.7928	13	ENSG00000215018	COL28A1	protein_coding	collagen type XXVIII alpha 1 chain [Source:HGNC Symbol;Acc:HGNC:22442]
CDCA7	2.4695	2.5026	3.68475	1.52446	3.44383	0.549914	#N/A	0.8244	0.993441	1.04618	0.938345	0.409774	0.521858	#N/A	0.803924	13	ENSG00000144354	CDCA7	protein_coding	cell division cycle associated 7 [Source:HGNC Symbol;Acc:HGNC:14628]
TNNT3#130595	5.49486	3.6944	6.51478	5.44873	6.68576	0.738932	3.30089	6.43706	4.98059	3.97763	6.8745	0.402185	#N/A	#N/A	6.42845	13	ENSG00000130595	TNNT3	protein_coding	troponin T3, fast skeletal type [Source:HGNC Symbol;Acc:HGNC:11950]
TLCD4	0.806723	3.19471	2.36369	4.50628	1.50827	0.459209	#N/A	1.78972	1.70161	2.0797	2.11684	0.399582	0.442015	#N/A	4.10282	13	ENSG00000152078	TLCD4	protein_coding	TLC domain containing 4 [Source:HGNC Symbol;Acc:HGNC:26477]
SIMC1	1.74521	0.487412	0.545602	0.699412	1.32826	0.398981	#N/A	1.35518	1.60195	1.50031	1.41994	0.404631	0.542869	#N/A	1.30245	13	ENSG00000170085	SIMC1	protein_coding	SUMO interacting motifs containing 1 [Source:HGNC Symbol;Acc:HGNC:24779]
SLC38A4	3.25732	2.85644	4.5784	3.45052	4.00371	0.394141	#N/A	0.992112	1.33136	1.22724	0.776448	0.423011	0.525435	#N/A	3.71572	13	ENSG00000139209	SLC38A4	protein_coding	solute carrier family 38 member 4 [Source:HGNC Symbol;Acc:HGNC:14679]
MYL11	2.96294	2.69489	5.10843	6.04731	4.0719	0.393438	2.75555	5.27868	3.95118	0.925427	4.2222	0.492501	#N/A	#N/A	4.34361	13	ENSG00000180209	MYL11	protein_coding	myosin light chain 11 [Source:HGNC Symbol;Acc:HGNC:29824]
#254303	1.03659	1.35302	1.56581	2.95146	2.60517	1.4283	0.783548	1.0629	0.673006	#N/A	0.63718	0.440233	0.392682	#N/A	2.68068	13	ENSG00000254303		lncRNA	novel transcript
LINC02999	2.63673	2.87833	4.11896	4.9711	3.75093	0.484394	#N/A	0.768713	1.10369	0.854459	1.46812	0.520828	0.375216	#N/A	4.97287	13	ENSG00000250564	LINC02999	lncRNA	long intergenic non-protein coding RNA 2999 [Source:HGNC Symbol;Acc:HGNC:56115]
TNNI2#130598	1.71427	3.09272	3.90767	4.02912	4.25501	0.692313	3.64031	6.05638	4.62155	2.17462	5.80137	0.3653	#N/A	#N/A	4.52425	13	ENSG00000130598	TNNI2	protein_coding	troponin I2, fast skeletal type [Source:HGNC Symbol;Acc:HGNC:11946]
FAM184B	2.88398	1.9308	2.86145	2.22633	2.36674	0.417235	#N/A	1.00696	1.00577	1.05644	0.921521	0.372587	0.341889	#N/A	2.35404	13	ENSG00000047662	FAM184B	protein_coding	family with sequence similarity 184 member B [Source:HGNC Symbol;Acc:HGNC:29235]
TRIB1	3.03704	3.24203	5.66432	2.82631	4.91392	0.340338	#N/A	1.11156	1.08646	1.31944	1.41502	0.357566	0.353394	#N/A	3.95842	13	ENSG00000173334	TRIB1	protein_coding	tribbles pseudokinase 1 [Source:HGNC Symbol;Acc:HGNC:16891]
LINC01996	2.25497	3.04164	5.32049	3.19597	4.71374	0.335249	#N/A	1.21115	1.132	1.0927	1.88708	0.516158	0.349513	#N/A	5.09323	13	ENSG00000261863	LINC01996	lncRNA	long intergenic non-protein coding RNA 1996 [Source:HGNC Symbol;Acc:HGNC:52830]
TP63	3.48357	2.55818	5.03192	4.28643	3.40176	0.367786	0.520122	0.333984	0.693659	0.618976	#N/A	0.349466	0.428931	#N/A	5.47896	13	ENSG00000073282	TP63	protein_coding	tumor protein p63 [Source:HGNC Symbol;Acc:HGNC:15979]
PHKA1-AS1	3.53267	2.39644	4.25279	4.2096	3.02342	0.33031	#N/A	0.998399	1.00567	1.23022	1.1073	0.405711	0.533788	#N/A	5.13041	13	ENSG00000231944	PHKA1-AS1	lncRNA	PHKA1 antisense RNA 1 [Source:HGNC Symbol;Acc:HGNC:40446]
COBL	3.6984	3.07601	5.40473	4.48866	4.94663	0.328298	#N/A	1.12008	1.10348	1.15236	1.15358	0.400091	0.422923	#N/A	6.27529	13	ENSG00000106078	COBL	protein_coding	cordon-bleu WH2 repeat protein [Source:HGNC Symbol;Acc:HGNC:22199]
#261369	1.60802	1.42806	1.45409	1.95632	1.46061	0.322961	#N/A	0.508314	0.596782	0.755911	0.745906	0.361779	0.487919	#N/A	1.53097	13	ENSG00000261369		lncRNA	novel transcript, antisense to ITFG1
PYGM	4.74093	3.55254	6.60371	5.21113	6.62648	0.320931	2.50172	1.65275	1.50066	0.747639	1.7315	0.347039	#N/A	#N/A	6.69899	13	ENSG00000068976	PYGM	protein_coding	glycogen phosphorylase, muscle associated [Source:HGNC Symbol;Acc:HGNC:9726]
GPD1	#N/A	3.49983	6.1449	4.62644	6.10736	0.491846	1.17921	2.28071	2.01115	2.16547	3.44446	0.320446	0.437721	#N/A	6.78363	13	ENSG00000167588	GPD1	protein_coding	glycerol-3-phosphate dehydrogenase 1 [Source:HGNC Symbol;Acc:HGNC:4455]
TMEM52	5.22022	3.83125	6.22975	4.77697	6.56766	0.462356	2.46487	1.71113	1.22434	1.16692	2.3791	0.318772	#N/A	#N/A	6.5896	13	ENSG00000178821	TMEM52	protein_coding	transmembrane protein 52 [Source:HGNC Symbol;Acc:HGNC:27916]
PGK1	1.61264	2.94987	4.66114	2.41463	3.55407	0.531613	#N/A	3.06557	3.02305	2.51698	3.56591	0.314878	0.519311	#N/A	3.37416	13	ENSG00000102144	PGK1	protein_coding	phosphoglycerate kinase 1 [Source:HGNC Symbol;Acc:HGNC:8896]
EEF2K#103319	0.676895	0.543623	0.313876	0.947516	#N/A	0.525116	1.96718	1.3032	1.24008	1.20355	1.37215	0.404768	0.327218	#N/A	2.03339	13	ENSG00000103319	EEF2K	protein_coding	eukaryotic elongation factor 2 kinase [Source:HGNC Symbol;Acc:HGNC:24615]
CEACAM19	2.55597	1.11033	3.16849	2.33703	0.6667	#N/A	1.41008	0.627823	0.655018	0.479547	1.12446	0.295985	0.318145	#N/A	3.56332	13	ENSG00000186567	CEACAM19	protein_coding	CEA cell adhesion molecule 19 [Source:HGNC Symbol;Acc:HGNC:31951]
TFEB	2.71411	1.30663	2.43916	1.32183	2.03674	0.35694	1.45825	0.96107	0.903786	0.732107	1.20123	0.29074	#N/A	#N/A	2.3733	13	ENSG00000112561	TFEB	protein_coding	transcription factor EB [Source:HGNC Symbol;Acc:HGNC:11753]
SLC37A4#137700	6.52174	2.80242	5.34144	3.10521	5.29993	0.352059	1.82191	1.44359	1.33844	1.3476	2.11862	0.289676	#N/A	#N/A	5.60907	13	ENSG00000137700	SLC37A4	protein_coding	solute carrier family 37 member 4 [Source:HGNC Symbol;Acc:HGNC:4061]
PAX3	2.88668	2.64024	3.70507	3.76134	0.333364	0.431055	#N/A	0.6702	0.7658	0.693921	0.795854	0.308674	0.28368	#N/A	5.13742	13	ENSG00000135903	PAX3	protein_coding	paired box 3 [Source:HGNC Symbol;Acc:HGNC:8617]
JDP2	#N/A	0.832837	0.551104	1.03431	1.55193	0.494108	0.670647	0.900987	0.923939	0.87019	0.65887	0.340866	0.279449	#N/A	1.57105	13	ENSG00000140044	JDP2	protein_coding	Jun dimerization protein 2 [Source:HGNC Symbol;Acc:HGNC:17546]
RTN4RL1	#N/A	2.3658	5.27514	2.3641	4.28396	0.269227	1.33884	1.51085	1.99728	1.54045	2.35751	0.458573	0.435551	#N/A	5.00625	13	ENSG00000185924	RTN4RL1	protein_coding	reticulon 4 receptor like 1 [Source:HGNC Symbol;Acc:HGNC:21329]
NDRG2	2.42831	2.67194	3.77861	3.97419	1.96795	0.399347	1.65274	1.63495	1.45039	1.1389	1.98177	0.261188	#N/A	#N/A	0.966663	13	ENSG00000165795	NDRG2	protein_coding	NDRG family member 2 [Source:HGNC Symbol;Acc:HGNC:14460]
#250994	4.00435	2.94335	4.85026	3.95806	3.99171	0.26076	#N/A	0.663764	0.915964	0.716169	1.09758	0.33829	0.312698	#N/A	5.79838	13	ENSG00000250994		lncRNA	novel transcript
LMOD1	2.8457	2.00107	3.45804	3.52048	2.72638	0.405251	0.673377	1.33532	1.48369	1.44431	1.72049	0.311097	0.258352	#N/A	#N/A	13	ENSG00000163431	LMOD1	protein_coding	leiomodin 1 [Source:HGNC Symbol;Acc:HGNC:6647]
CMBL	3.33226	3.55335	5.72423	4.65148	7.37374	0.470723	#N/A	2.05016	2.16748	2.31734	1.71388	0.254467	0.642758	#N/A	7.20829	13	ENSG00000164237	CMBL	protein_coding	carboxymethylenebutenolidase homolog [Source:HGNC Symbol;Acc:HGNC:25090]
RNLS	#N/A	1.89585	1.08947	1.74521	2.0114	0.25121	0.9387	0.63722	0.844285	0.797926	0.421499	0.261402	0.374182	#N/A	0.957005	13	ENSG00000184719	RNLS	protein_coding	renalase, FAD dependent amine oxidase [Source:HGNC Symbol;Acc:HGNC:25641]
POPDC3	3.60802	3.13719	5.99661	5.33896	4.83721	0.286938	0.724086	0.332381	0.250003	0.460307	0.415835	#N/A	0.365994	#N/A	6.06259	13	ENSG00000132429	POPDC3	protein_coding	popeye domain containing 3 [Source:HGNC Symbol;Acc:HGNC:17649]
EPS15-AS1	2.15413	2.78745	4.90849	3.0212	4.20083	0.306239	#N/A	0.677502	1.01411	0.921298	0.634443	0.243844	0.274433	#N/A	5.18696	13	ENSG00000227070	EPS15-AS1	lncRNA	EPS15 antisense RNA 1 [Source:HGNC Symbol;Acc:HGNC:40219]
SEMA4D	2.03261	1.96423	3.36063	#N/A	1.36545	0.33987	1.12845	0.849743	0.882193	0.857499	1.28642	0.318072	0.239156	#N/A	4.01023	13	ENSG00000187764	SEMA4D	protein_coding	semaphorin 4D [Source:HGNC Symbol;Acc:HGNC:10732]
RAB11FIP3#090565	1.55897	0.395265	1.12364	1.48669	0.796755	0.267228	1.88539	0.51165	0.463641	0.409876	0.639305	0.227387	#N/A	#N/A	1.25931	13	ENSG00000090565	RAB11FIP3	protein_coding	RAB11 family interacting protein 3 [Source:HGNC Symbol;Acc:HGNC:17224]
SLC25A25	1.09124	1.33985	1.44206	0.469834	0.952544	0.397223	1.40276	1.01766	0.92166	0.924069	1.10643	0.227021	#N/A	#N/A	1.31996	13	ENSG00000148339	SLC25A25	protein_coding	solute carrier family 25 member 25 [Source:HGNC Symbol;Acc:HGNC:20663]
ZNF462	1.09504	1.07217	1.19744	3.00308	1.27171	0.261537	0.939271	0.272142	0.744304	0.567905	#N/A	0.226077	0.279178	#N/A	0.796151	13	ENSG00000148143	ZNF462	protein_coding	zinc finger protein 462 [Source:HGNC Symbol;Acc:HGNC:21684]
#224361	1.26255	2.44162	2.69376	4.32709	1.91516	0.631844	2.07626	3.25221	3.05068	3.41257	2.14677	0.222568	#N/A	#N/A	2.79966	13	ENSG00000224361		lncRNA	novel transcript, antisense to KLHL29
#251088	4.83437	2.97522	5.22512	3.28193	4.18769	0.436331	3.29336	2.37422	0.845864	1.15105	2.45581	0.222249	#N/A	#N/A	5.75353	13	ENSG00000251088		lncRNA	novel transcript
APIP	#N/A	1.53461	1.49222	1.53064	1.333	0.382927	1.20115	0.899789	0.8876	0.997156	1.20087	0.217811	0.365708	#N/A	1.92533	13	ENSG00000149089	APIP	protein_coding	APAF1 interacting protein [Source:HGNC Symbol;Acc:HGNC:17581]
KCNQ5	4.14814	2.68213	5.50445	4.09185	3.49252	0.60923	1.52802	0.924267	1.03388	1.12655	1.39349	#N/A	0.216904	#N/A	5.6033	13	ENSG00000185760	KCNQ5	protein_coding	potassium voltage-gated channel subfamily Q member 5 [Source:HGNC Symbol;Acc:HGNC:6299]
RORA	1.73214	1.97823	#N/A	3.28103	0.595446	0.282307	1.57714	0.507868	0.617188	0.609379	0.677737	0.216745	0.216653	#N/A	1.42545	13	ENSG00000069667	RORA	protein_coding	RAR related orphan receptor A [Source:HGNC Symbol;Acc:HGNC:10258]
HNRNPM	1.35872	0.882708	1.31072	1.29307	0.91313	0.32054	1.84006	0.889237	0.709773	0.691747	1.10475	0.212198	#N/A	#N/A	0.932114	13	ENSG00000099783	HNRNPM	protein_coding	heterogeneous nuclear ribonucleoprotein M [Source:HGNC Symbol;Acc:HGNC:5046]
TMEM150A	2.22034	1.99682	3.46876	2.5335	2.60733	0.433919	1.65376	0.935353	0.723599	0.628675	0.722163	0.211049	#N/A	#N/A	3.9603	13	ENSG00000168890	TMEM150A	protein_coding	transmembrane protein 150A [Source:HGNC Symbol;Acc:HGNC:24677]
EBPL	2.46961	1.43405	2.4307	2.19784	1.39363	0.547007	#N/A	0.985717	1.04092	0.954292	1.56007	0.268921	0.209613	#N/A	2.65543	13	ENSG00000123179	EBPL	protein_coding	EBP like [Source:HGNC Symbol;Acc:HGNC:18061]
KLF13#169926	1.27462	0.595487	1.31496	1.30951	2.13558	0.317455	#N/A	0.481298	0.401066	0.385181	0.949186	0.391523	0.207187	#N/A	1.41018	13	ENSG00000169926	KLF13	protein_coding	Kruppel like factor 13 [Source:HGNC Symbol;Acc:HGNC:13672]
PHKG1	2.49373	2.98662	4.31795	3.95184	2.95092	0.261975	1.23618	0.789367	0.659417	0.640949	1.05524	0.206863	#N/A	#N/A	5.22296	13	ENSG00000164776	PHKG1	protein_coding	phosphorylase kinase catalytic subunit gamma 1 [Source:HGNC Symbol;Acc:HGNC:8930]
TULP3	0.723672	0.868017	#N/A	1.69255	0.261966	0.381278	1.29476	0.700712	0.723703	0.626898	0.601232	0.262676	0.206339	#N/A	0.33448	13	ENSG00000078246	TULP3	protein_coding	TUB like protein 3 [Source:HGNC Symbol;Acc:HGNC:12425]
ENOX2	0.551624	0.744447	1.03047	1.06485	1.41138	0.206106	#N/A	0.439389	0.528133	0.524451	0.492985	0.276724	0.269211	#N/A	1.24592	13	ENSG00000165675	ENOX2	protein_coding	ecto-NOX disulfide-thiol exchanger 2 [Source:HGNC Symbol;Acc:HGNC:2259]
#286615	2.42801	2.86334	3.93902	2.79927	0.666204	1.52512	#N/A	1.32072	1.62806	1.53074	0.955945	0.203228	0.27548	#N/A	4.73492	13	ENSG00000286615		lncRNA	novel transcript
CUEDC1	0.767243	0.743236	1.22642	1.17606	1.03479	0.280406	0.97917	0.808202	0.7876	0.673224	1.15761	0.202299	#N/A	#N/A	1.16244	13	ENSG00000180891	CUEDC1	protein_coding	CUE domain containing 1 [Source:HGNC Symbol;Acc:HGNC:31350]
MIOS-DT	1.55908	2.13581	1.75972	2.77383	1.22237	0.476671	#N/A	1.56111	1.4807	1.3945	1.07786	0.196693	0.262178	#N/A	1.53392	13	ENSG00000272894	MIOS-DT	lncRNA	MIOS divergent transcript [Source:HGNC Symbol;Acc:HGNC:55187]
HOMER1	2.88274	3.11193	4.7116	4.09857	3.90148	0.196687	#N/A	0.566467	0.807948	0.709938	0.652198	0.267847	0.345629	#N/A	5.96517	13	ENSG00000152413	HOMER1	protein_coding	homer scaffold protein 1 [Source:HGNC Symbol;Acc:HGNC:17512]
SLC16A10	3.32481	2.76979	5.31546	4.19626	3.90328	0.325707	#N/A	0.366797	0.694392	0.572519	0.407198	0.195303	0.241954	#N/A	5.84741	13	ENSG00000112394	SLC16A10	protein_coding	solute carrier family 16 member 10 [Source:HGNC Symbol;Acc:HGNC:17027]
SLC7A6OS	#N/A	1.13188	1.21071	1.1368	2.0318	0.192871	1.44815	0.657916	0.624877	0.675545	0.975071	0.329011	0.337838	#N/A	2.13323	13	ENSG00000103061	SLC7A6OS	protein_coding	solute carrier family 7 member 6 opposite strand [Source:HGNC Symbol;Acc:HGNC:25807]
MAX	1.00501	0.588084	1.04959	0.927204	0.596371	0.277739	#N/A	0.648446	0.586147	0.663555	0.490524	0.208382	0.18697	#N/A	0.725675	13	ENSG00000125952	MAX	protein_coding	MYC associated factor X [Source:HGNC Symbol;Acc:HGNC:6913]
ATL2	1.07198	1.10797	1.36673	1.874	1.53318	0.210002	#N/A	0.275647	0.224674	0.294139	0.39617	0.203024	0.178663	#N/A	1.99449	13	ENSG00000119787	ATL2	protein_coding	atlastin GTPase 2 [Source:HGNC Symbol;Acc:HGNC:24047]
ASB2#100628	3.40445	3.23726	6.08549	4.50764	6.23618	0.266477	1.50529	0.556289	0.501895	0.498408	0.80669	0.176846	#N/A	#N/A	6.66099	13	ENSG00000100628	ASB2	protein_coding	ankyrin repeat and SOCS box containing 2 [Source:HGNC Symbol;Acc:HGNC:16012]
CASZ1	3.15679	1.2055	5.33081	4.26204	4.44331	0.214422	1.19244	0.455898	0.57841	0.421486	0.729611	0.174609	#N/A	#N/A	5.31813	13	ENSG00000130940	CASZ1	protein_coding	castor zinc finger 1 [Source:HGNC Symbol;Acc:HGNC:26002]
ATP9B#166377	0.645653	0.365036	0.508313	0.497362	0.63998	0.179686	#N/A	0.322124	0.313911	0.381363	0.508485	0.209931	0.173305	#N/A	0.515406	13	ENSG00000166377	ATP9B	protein_coding	ATPase phospholipid transporting 9B (putative) [Source:HGNC Symbol;Acc:HGNC:13541]
BCL6	#N/A	2.68401	1.54906	3.401	1.33685	0.334007	1.29519	0.363195	0.534201	0.425632	0.418941	0.172059	0.174504	#N/A	2.86134	13	ENSG00000113916	BCL6	protein_coding	BCL6 transcription repressor [Source:HGNC Symbol;Acc:HGNC:1001]
MSRB3	1.00311	0.620542	1.77589	3.32802	1.65902	0.244966	#N/A	0.484938	0.434387	0.495414	0.799476	0.170374	0.1975	#N/A	0.362773	13	ENSG00000174099	MSRB3	protein_coding	methionine sulfoxide reductase B3 [Source:HGNC Symbol;Acc:HGNC:27375]
SGSM3-AS1	1.85898	2.00116	2.27688	2.47582	2.29638	0.320909	#N/A	0.805397	0.694189	0.777847	0.994446	0.169351	0.180659	#N/A	2.47383	13	ENSG00000229999	SGSM3-AS1	lncRNA	SGSM3 antisense RNA 1 [Source:HGNC Symbol;Acc:HGNC:41088]
ASTN2	1.39055	1.49113	0.541337	2.0643	1.24851	0.214741	#N/A	0.294697	0.346197	0.316895	0.36297	0.21802	0.168349	#N/A	1.35672	13	ENSG00000148219	ASTN2	protein_coding	astrotactin 2 [Source:HGNC Symbol;Acc:HGNC:17021]
SLC29A2	3.42659	2.91846	5.56653	4.11528	4.87319	0.265051	2.24293	0.848722	0.669559	0.61541	1.28549	0.166453	#N/A	#N/A	6.05582	13	ENSG00000174669	SLC29A2	protein_coding	solute carrier family 29 member 2 [Source:HGNC Symbol;Acc:HGNC:11004]
NXN#167693	2.9436	0.664325	2.72916	3.17634	1.54295	0.165105	1.59405	0.408682	0.349029	0.266963	0.893006	0.180857	#N/A	#N/A	1.94523	13	ENSG00000167693	NXN	protein_coding	nucleoredoxin [Source:HGNC Symbol;Acc:HGNC:18008]
MFF-DT	3.55811	2.85814	4.18805	3.83271	3.08321	0.367801	1.24569	1.23608	1.10201	1.24871	1.71053	#N/A	0.164581	#N/A	3.17307	13	ENSG00000236432	MFF-DT	lncRNA	MFF divergent transcript [Source:HGNC Symbol;Acc:HGNC:41067]
CSPP1	1.13418	0.746047	0.981858	1.20421	1.04777	0.214204	#N/A	0.503475	0.483307	0.536723	0.733455	0.160124	0.223744	#N/A	0.866795	13	ENSG00000104218	CSPP1	protein_coding	centrosome and spindle pole associated protein 1 [Source:HGNC Symbol;Acc:HGNC:26193]
RASA4	3.45793	1.86185	4.74508	2.46282	3.08656	0.249886	#N/A	0.731545	0.712743	0.658928	1.1192	0.211141	0.15916	#N/A	4.58135	13	ENSG00000105808	RASA4	protein_coding	RAS p21 protein activator 4 [Source:HGNC Symbol;Acc:HGNC:23181]
ANK3	2.91786	1.84536	4.90548	2.48176	3.63846	#N/A	1.16996	0.421959	0.617619	0.562578	0.658024	0.159113	0.181441	#N/A	4.95706	13	ENSG00000151150	ANK3	protein_coding	ankyrin 3 [Source:HGNC Symbol;Acc:HGNC:494]
CEP85L	2.18496	0.906109	2.15818	1.70032	1.43537	0.267121	#N/A	0.264643	0.27005	0.358706	0.369917	0.158483	0.20475	#N/A	1.32705	13	ENSG00000111860	CEP85L	protein_coding	centrosomal protein 85 like [Source:HGNC Symbol;Acc:HGNC:21638]
DLEU1	2.25301	0.634391	1.8981	0.661299	1.57706	0.302155	#N/A	0.510087	0.311676	0.515149	0.373188	0.155279	0.194629	#N/A	1.22585	13	ENSG00000176124	DLEU1	lncRNA	deleted in lymphocytic leukemia 1 [Source:HGNC Symbol;Acc:HGNC:13747]
ABCA10	0.558449	2.4561	#N/A	3.44044	2.26555	0.496537	1.05139	0.541746	0.792256	0.708251	0.407393	0.151774	0.269667	#N/A	1.28252	13	ENSG00000154263	ABCA10	protein_coding	ATP binding cassette subfamily A member 10 [Source:HGNC Symbol;Acc:HGNC:30]
FOXO1	#N/A	0.815961	1.02076	1.97186	0.368811	0.374244	1.07077	1.14886	1.12711	1.15914	1.38375	0.204028	0.148693	#N/A	2.60944	13	ENSG00000150907	FOXO1	protein_coding	forkhead box O1 [Source:HGNC Symbol;Acc:HGNC:3819]
CYP27A1	1.89999	1.95182	0.196909	3.34414	1.35564	0.300681	#N/A	0.694634	0.707122	0.764274	0.638433	0.146641	0.162982	#N/A	3.76204	13	ENSG00000135929	CYP27A1	protein_coding	cytochrome P450 family 27 subfamily A member 1 [Source:HGNC Symbol;Acc:HGNC:2605]
VEZF1	1.43785	1.84722	2.22972	1.15313	1.3773	0.205348	#N/A	0.574677	0.392165	0.597816	0.461011	0.146094	0.24194	#N/A	2.29215	13	ENSG00000136451	VEZF1	protein_coding	vascular endothelial zinc finger 1 [Source:HGNC Symbol;Acc:HGNC:12949]
PPM1L	#N/A	2.26225	1.95485	1.46058	0.876506	0.376048	0.436004	0.604742	0.744814	0.767012	0.682647	0.144482	0.194487	#N/A	1.61953	13	ENSG00000163590	PPM1L	protein_coding	protein phosphatase, Mg2+/Mn2+ dependent 1L [Source:HGNC Symbol;Acc:HGNC:16381]
SLC25A13	0.789965	0.318408	0.359671	0.41816	#N/A	0.252599	0.836456	0.464632	0.447647	0.495776	0.406977	0.166668	0.140691	#N/A	0.669526	13	ENSG00000004864	SLC25A13	protein_coding	solute carrier family 25 member 13 [Source:HGNC Symbol;Acc:HGNC:10983]
CACNB1	4.105	3.1249	6.18589	5.34207	6.27499	0.140052	1.94072	0.917282	0.787442	0.771159	1.03126	0.16347	#N/A	#N/A	6.5365	13	ENSG00000067191	CACNB1	protein_coding	calcium voltage-gated channel auxiliary subunit beta 1 [Source:HGNC Symbol;Acc:HGNC:1401]
PCNT	3.29453	2.5888	4.57928	3.57106	3.56381	#N/A	1.53425	0.351411	0.299487	0.284586	0.671262	0.210402	0.135151	#N/A	5.18065	13	ENSG00000160299	PCNT	protein_coding	pericentrin [Source:HGNC Symbol;Acc:HGNC:16068]
SLC16A3	1.72073	2.48463	3.44516	2.46228	2.49062	0.275027	0.924856	1.17391	1.12216	1.17472	1.67352	0.131853	#N/A	#N/A	4.25981	13	ENSG00000141526	SLC16A3	protein_coding	solute carrier family 16 member 3 [Source:HGNC Symbol;Acc:HGNC:10924]
SCAPER	0.484414	#N/A	0.500418	0.653439	0.389178	0.131229	0.58981	0.244692	0.329104	0.344174	0.264142	0.24709	0.241919	#N/A	0.792947	13	ENSG00000140386	SCAPER	protein_coding	S-phase cyclin A associated protein in the ER [Source:HGNC Symbol;Acc:HGNC:13081]
LATS2	#N/A	0.152018	0.456746	1.44517	1.20216	0.216628	0.608922	0.434037	0.428163	0.466212	0.609085	0.163432	0.131084	#N/A	0.724606	13	ENSG00000150457	LATS2	protein_coding	large tumor suppressor kinase 2 [Source:HGNC Symbol;Acc:HGNC:6515]
MSS51	3.66384	3.15528	5.40114	4.44185	4.72468	0.459619	1.82755	1.51259	1.23923	1.37837	2.07902	0.129946	#N/A	#N/A	5.95508	13	ENSG00000166343	MSS51	protein_coding	MSS51 mitochondrial translational activator [Source:HGNC Symbol;Acc:HGNC:21000]
TOM1L2	0.867395	0.642784	0.733761	1.3164	0.566846	0.158142	1.24227	0.37613	0.376358	0.289931	0.518008	0.128534	#N/A	#N/A	0.836995	13	ENSG00000175662	TOM1L2	protein_coding	target of myb1 like 2 membrane trafficking protein [Source:HGNC Symbol;Acc:HGNC:11984]
LAMP2	1.44158	2.61989	2.48061	3.12775	0.429214	0.28553	#N/A	0.30679	0.218542	0.50132	0.4762	0.127968	0.50088	#N/A	4.90377	13	ENSG00000005893	LAMP2	protein_coding	lysosomal associated membrane protein 2 [Source:HGNC Symbol;Acc:HGNC:6501]
CDKAL1	0.811817	0.340705	0.814485	0.603644	0.731302	#N/A	0.875939	0.263546	0.364607	0.351953	0.314814	0.127676	0.129391	#N/A	0.732348	13	ENSG00000145996	CDKAL1	protein_coding	CDK5 regulatory subunit associated protein 1 like 1 [Source:HGNC Symbol;Acc:HGNC:21050]
MYOZ1	4.27688	3.45462	6.73598	5.61613	6.15526	0.239175	2.50204	1.39804	0.929781	0.415803	2.2664	0.126297	#N/A	#N/A	6.7269	13	ENSG00000177791	MYOZ1	protein_coding	myozenin 1 [Source:HGNC Symbol;Acc:HGNC:13752]
GLG1	0.859049	0.325685	0.529427	0.387065	0.556816	#N/A	0.959467	0.367762	0.314944	0.273578	0.519412	0.14945	0.119553	#N/A	0.420656	13	ENSG00000090863	GLG1	protein_coding	golgi glycoprotein 1 [Source:HGNC Symbol;Acc:HGNC:4316]
TEAD4	2.13921	0.585363	5.28836	3.53725	4.72809	#N/A	1.12865	0.753452	0.749849	0.727155	0.660531	0.178264	0.119351	#N/A	4.51292	13	ENSG00000197905	TEAD4	protein_coding	TEA domain transcription factor 4 [Source:HGNC Symbol;Acc:HGNC:11717]
PPM1A	0.746735	1.68626	0.875042	1.01805	1.05515	0.180589	#N/A	0.233965	0.156504	0.306181	0.334135	0.115935	0.321	#N/A	1.53321	13	ENSG00000100614	PPM1A	protein_coding	protein phosphatase, Mg2+/Mn2+ dependent 1A [Source:HGNC Symbol;Acc:HGNC:9275]
ANXA2R-OT1	0.824179	0.948437	1.21445	1.22514	1.03238	0.522594	#N/A	0.974562	0.800344	0.938968	1.35318	0.115687	0.162389	#N/A	1.13522	13	ENSG00000177738	ANXA2R-OT1	lncRNA	ANXA2R overlapping transcript [Source:HGNC Symbol;Acc:HGNC:48996]
RASA4B	3.80184	1.92872	4.47737	3.08545	3.60135	0.244478	#N/A	0.649338	0.512399	0.531847	0.916132	0.148057	0.115181	#N/A	4.66256	13	ENSG00000170667	RASA4B	protein_coding	RAS p21 protein activator 4B [Source:HGNC Symbol;Acc:HGNC:35202]
ERBB4	2.33657	2.23452	3.56472	4.25657	2.64652	0.409449	1.25897	0.151926	0.319639	0.314054	0.276325	#N/A	0.114355	#N/A	3.69242	13	ENSG00000178568	ERBB4	protein_coding	erb-b2 receptor tyrosine kinase 4 [Source:HGNC Symbol;Acc:HGNC:3432]
LINC02997	3.00938	3.1686	1.6866	4.29997	2.37907	0.291974	#N/A	3.85015	3.89797	4.13805	3.47175	0.113685	0.325517	#N/A	5.09425	13	ENSG00000249364	LINC02997	lncRNA	long intergenic non-protein coding RNA 2997 [Source:HGNC Symbol;Acc:HGNC:56113]
ASB8	3.34868	3.12659	5.28732	4.53724	4.77778	0.185695	#N/A	0.75392	0.547778	0.855249	1.09367	0.113125	0.244764	#N/A	5.78541	13	ENSG00000177981	ASB8	protein_coding	ankyrin repeat and SOCS box containing 8 [Source:HGNC Symbol;Acc:HGNC:17183]
MLXIP#175727	2.19301	1.91522	1.79716	1.10935	1.4841	0.132713	1.35847	0.311289	0.227874	0.144224	0.538474	0.111924	#N/A	#N/A	1.68362	13	ENSG00000175727	MLXIP	protein_coding	MLX interacting protein [Source:HGNC Symbol;Acc:HGNC:17055]
ZNF438	0.672378	0.914404	0.695061	1.3244	0.683593	0.225556	#N/A	0.514534	0.630707	0.625839	0.651362	0.111662	0.156991	#N/A	1.38083	13	ENSG00000183621	ZNF438	protein_coding	zinc finger protein 438 [Source:HGNC Symbol;Acc:HGNC:21029]
ZFYVE9	0.849951	0.451147	0.341648	2.53798	0.443863	0.129553	#N/A	0.304063	0.270443	0.266115	0.454752	0.110709	0.112281	#N/A	0.503007	13	ENSG00000157077	ZFYVE9	protein_coding	zinc finger FYVE-type containing 9 [Source:HGNC Symbol;Acc:HGNC:6775]
TEX2	2.68645	1.66572	4.11458	2.50711	2.58378	0.127085	1.52182	0.368161	0.383294	0.415888	0.502214	0.109684	#N/A	#N/A	3.48077	13	ENSG00000136478	TEX2	protein_coding	testis expressed 2 [Source:HGNC Symbol;Acc:HGNC:30884]
#222017	2.3181	2.32308	3.30436	3.15582	3.06917	0.204455	#N/A	0.317862	0.374095	0.498764	0.544159	0.108449	0.273308	#N/A	4.83995	13	ENSG00000222017		lncRNA	novel transcript, antisense to BOLL
#268518	3.77153	2.9391	5.61636	4.45261	5.19443	0.14551	1.27515	0.599009	0.412766	0.300299	0.841429	0.104951	#N/A	#N/A	5.91675	13	ENSG00000268518		lncRNA	novel transcript
TOB2	1.05984	2.47374	4.0291	3.41328	2.97181	0.198343	1.08386	0.413992	0.268208	0.224856	0.527136	0.104674	#N/A	#N/A	4.07466	13	ENSG00000183864	TOB2	protein_coding	transducer of ERBB2, 2 [Source:HGNC Symbol;Acc:HGNC:11980]
PCGF5	1.29796	0.754672	1.3953	1.21184	0.786115	0.211866	1.13535	0.460103	0.314106	0.395249	0.465847	0.10256	#N/A	#N/A	1.47515	13	ENSG00000180628	PCGF5	protein_coding	polycomb group ring finger 5 [Source:HGNC Symbol;Acc:HGNC:28264]
DCUN1D1	0.981233	1.30964	1.37985	1.28316	1.24925	0.167121	#N/A	0.44185	0.529605	0.533861	0.632433	0.101951	0.18828	#N/A	1.93555	13	ENSG00000043093	DCUN1D1	protein_coding	defective in cullin neddylation 1 domain containing 1 [Source:HGNC Symbol;Acc:HGNC:18184]
SYPL2	3.27328	2.97778	5.68682	4.37539	5.88909	0.13099	1.36546	0.429983	0.262413	0.27165	0.601857	0.101662	#N/A	#N/A	6.17573	13	ENSG00000143028	SYPL2	protein_coding	synaptophysin like 2 [Source:HGNC Symbol;Acc:HGNC:27638]
AMPD1	4.3829	3.10475	5.81479	4.81754	6.5307	0.100386	1.19928	0.410086	0.304244	0.393506	0.696208	#N/A	0.129701	#N/A	6.57836	13	ENSG00000116748	AMPD1	protein_coding	adenosine monophosphate deaminase 1 [Source:HGNC Symbol;Acc:HGNC:468]
CTNNA3	3.93045	2.50909	4.59739	4.42029	4.01625	0.0992078	1.68975	0.162771	0.296399	0.351749	0.293715	#N/A	0.146815	#N/A	4.24837	13	ENSG00000183230	CTNNA3	protein_coding	catenin alpha 3 [Source:HGNC Symbol;Acc:HGNC:2511]
UBE2E2	0.474064	1.85217	1.02859	1.0938	1.69045	0.0967574	0.511254	#N/A	0.223544	0.214969	0.259526	0.0969645	0.116959	#N/A	0.946578	13	ENSG00000182247	UBE2E2	protein_coding	ubiquitin conjugating enzyme E2 E2 [Source:HGNC Symbol;Acc:HGNC:12478]
HDAC4	2.6002	1.87678	2.29577	2.62083	2.72426	0.103469	0.835726	0.423613	0.553771	0.393242	0.794234	0.0950338	#N/A	#N/A	3.61993	13	ENSG00000068024	HDAC4	protein_coding	histone deacetylase 4 [Source:HGNC Symbol;Acc:HGNC:14063]
MLIP	3.42185	2.62224	4.17647	4.22823	3.8163	#N/A	1.36886	0.257461	0.322841	0.394508	0.459604	0.0929657	0.198304	#N/A	5.495	13	ENSG00000146147	MLIP	protein_coding	muscular LMNA interacting protein [Source:HGNC Symbol;Acc:HGNC:21355]
USP25	0.818207	0.819386	1.3118	0.781646	1.15362	0.137278	0.448771	0.289985	0.294076	0.338463	0.376583	#N/A	0.0929146	#N/A	1.37527	13	ENSG00000155313	USP25	protein_coding	ubiquitin specific peptidase 25 [Source:HGNC Symbol;Acc:HGNC:12624]
KANTR	0.47703	1.10739	1.40223	1.24372	1.17602	0.234271	#N/A	0.585395	0.636109	0.612161	0.751708	0.109179	0.0922011	#N/A	1.0144	13	ENSG00000232593	KANTR	protein_coding	KANTR integral membrane protein [Source:HGNC Symbol;Acc:HGNC:49510]
PCNX4	0.806936	0.500952	0.520937	0.88378	0.629493	0.137098	0.701848	0.268356	0.274206	0.335439	#N/A	0.0901297	0.122381	#N/A	0.681615	13	ENSG00000126773	PCNX4	protein_coding	pecanex 4 [Source:HGNC Symbol;Acc:HGNC:20349]
SLC22A2	0.597782	1.18074	2.08925	2.50408	1.05546	0.0878521	#N/A	3.28726	4.17572	3.80614	0.368577	0.723002	1.07509	#N/A	1.31269	13	ENSG00000112499	SLC22A2	protein_coding	solute carrier family 22 member 2 [Source:HGNC Symbol;Acc:HGNC:10966]
DMD	2.08739	2.53706	4.2775	4.23745	3.76453	#N/A	1.144	0.211596	0.198107	0.296305	0.390907	0.0830451	0.109665	#N/A	4.07274	13	ENSG00000198947	DMD	protein_coding	dystrophin [Source:HGNC Symbol;Acc:HGNC:2928]
GMPR	3.54091	2.97445	5.69066	4.39354	5.55136	0.155769	1.41881	0.440206	0.427457	0.406721	0.539415	0.0803879	#N/A	#N/A	6.02759	13	ENSG00000137198	GMPR	protein_coding	guanosine monophosphate reductase [Source:HGNC Symbol;Acc:HGNC:4376]
NOS1	4.12079	2.82265	5.44504	4.60363	5.05551	0.231597	0.874376	0.710691	0.784505	0.704291	1.43566	0.0748649	#N/A	#N/A	6.02428	13	ENSG00000089250	NOS1	protein_coding	nitric oxide synthase 1 [Source:HGNC Symbol;Acc:HGNC:7872]
GREM2	3.59752	3.52418	2.89227	3.78295	4.11932	#N/A	#N/A	5.6969	6.01247	5.48423	4.79836	1.49364	1.38013	#N/A	4.95985	12	ENSG00000180875	GREM2	protein_coding	gremlin 2, DAN family BMP antagonist [Source:HGNC Symbol;Acc:HGNC:17655]
MEI4	3.26341	3.38512	4.98967	3.87327	3.94621	#N/A	#N/A	1.91721	3.93483	3.23455	1.87479	1.03853	1.56486	#N/A	5.37745	12	ENSG00000269964	MEI4	protein_coding	meiotic double-stranded break formation protein 4 [Source:HGNC Symbol;Acc:HGNC:43638]
HCN1	6.78249	2.66644	3.91682	4.788	3.79726	#N/A	#N/A	1.64057	2.03542	1.99092	1.68027	1.00635	1.17033	#N/A	5.32664	12	ENSG00000164588	HCN1	protein_coding	hyperpolarization activated cyclic nucleotide gated potassium channel 1 [Source:HGNC Symbol;Acc:HGNC:4845]
GDA	1.9714	1.75455	3.7023	3.05559	3.15697	#N/A	#N/A	2.41754	3.14123	2.46635	1.98674	1.38716	0.902505	#N/A	3.76004	12	ENSG00000119125	GDA	protein_coding	guanine deaminase [Source:HGNC Symbol;Acc:HGNC:4212]
FGGY-DT	1.40221	2.49453	#N/A	3.90296	3.13274	1.45668	#N/A	2.74138	3.1216	3.28071	3.48656	0.827002	0.895535	#N/A	3.70754	12	ENSG00000224609	FGGY-DT	lncRNA	FGGY divergent transcript [Source:HGNC Symbol;Acc:HGNC:55265]
HAS2	#N/A	1.18617	#N/A	4.00141	2.61319	1.59943	2.52197	4.31866	4.51036	4.46652	5.17656	0.908832	0.775697	#N/A	2.45067	12	ENSG00000170961	HAS2	protein_coding	hyaluronan synthase 2 [Source:HGNC Symbol;Acc:HGNC:4819]
NUAK2	0.838093	1.4488	3.30713	#N/A	1.42645	0.871879	#N/A	1.28666	1.6253	1.31872	3.30343	1.04338	0.753677	#N/A	2.88302	12	ENSG00000163545	NUAK2	protein_coding	NUAK family kinase 2 [Source:HGNC Symbol;Acc:HGNC:29558]
MYO10	1.52944	#N/A	3.30393	1.91484	2.15611	0.78165	#N/A	4.30838	4.31744	4.17353	4.75601	0.682073	0.770514	#N/A	0.788196	12	ENSG00000145555	MYO10	protein_coding	myosin X [Source:HGNC Symbol;Acc:HGNC:7593]
LINC01886	1.46666	2.77297	2.82483	4.36042	3.92997	#N/A	#N/A	3.52382	5.28459	3.76263	2.51926	0.657581	0.932881	#N/A	4.43798	12	ENSG00000224568	LINC01886	lncRNA	long intergenic non-protein coding RNA 1886 [Source:HGNC Symbol;Acc:HGNC:52705]
LINC02089	0.635397	3.31041	5.36996	2.55353	3.39594	#N/A	#N/A	2.93465	3.38779	3.45909	3.5568	1.12657	1.11284	#N/A	4.98385	12	ENSG00000226364	LINC02089	lncRNA	long intergenic non-protein coding RNA 2089 [Source:HGNC Symbol;Acc:HGNC:52940]
#235021	#N/A	2.93297	1.91325	3.18613	1.04488	0.643247	#N/A	2.633	2.30815	1.97948	0.770964	1.02101	0.805776	#N/A	0.612382	12	ENSG00000235021		lncRNA	novel transcript
LINC00390	#N/A	2.20812	3.08291	4.88562	1.88492	0.656719	#N/A	3.00901	3.24021	3.15771	3.60815	0.600356	0.948038	#N/A	3.55231	12	ENSG00000226519	LINC00390	lncRNA	long intergenic non-protein coding RNA 390 [Source:HGNC Symbol;Acc:HGNC:42718]
AKR1B15	1.65776	1.88747	3.64899	3.48759	1.59069	#N/A	#N/A	2.07517	1.56514	2.39016	1.98767	0.591823	0.70428	#N/A	5.08268	12	ENSG00000227471	AKR1B15	protein_coding	aldo-keto reductase family 1 member B15 [Source:HGNC Symbol;Acc:HGNC:37281]
ANKRD1	6.6701	2.34188	6.17589	3.61902	2.77233	0.679484	#N/A	1.10663	#N/A	0.91236	2.54004	0.589454	0.716738	#N/A	5.41809	12	ENSG00000148677	ANKRD1	protein_coding	ankyrin repeat domain 1 [Source:HGNC Symbol;Acc:HGNC:15819]
LINC01358	2.43127	2.1722	#N/A	2.52098	1.74679	1.22183	#N/A	1.39729	2.11973	1.77278	1.12993	0.58275	0.710153	#N/A	3.91098	12	ENSG00000237352	LINC01358	lncRNA	long intergenic non-protein coding RNA 1358 [Source:HGNC Symbol;Acc:HGNC:50589]
AGMAT	#N/A	3.13175	5.67707	3.40926	4.07544	0.577586	#N/A	1.30697	1.48211	1.5906	1.73763	0.594765	0.731917	#N/A	8.02981	12	ENSG00000116771	AGMAT	protein_coding	agmatinase [Source:HGNC Symbol;Acc:HGNC:18407]
RELT	2.40862	2.83083	4.55526	#N/A	4.16594	0.609552	#N/A	0.625668	0.839455	0.711028	0.805624	0.587728	0.567456	#N/A	4.07857	12	ENSG00000054967	RELT	protein_coding	RELT TNF receptor [Source:HGNC Symbol;Acc:HGNC:13764]
ATP2A1-AS1	3.91344	3.12121	6.20797	3.46734	5.25274	0.549211	3.78323	3.22012	2.26427	2.72093	4.6146	#N/A	#N/A	#N/A	5.1877	12	ENSG00000260442	ATP2A1-AS1	lncRNA	ATP2A1 antisense RNA 1 [Source:HGNC Symbol;Acc:HGNC:51370]
KCNQ5-AS1	2.333	2.44974	4.9319	4.01076	3.47171	0.547596	1.14827	0.64745	0.705481	0.879776	0.71959	#N/A	#N/A	#N/A	5.18194	12	ENSG00000229154	KCNQ5-AS1	lncRNA	KCNQ5 antisense RNA 1 [Source:HGNC Symbol;Acc:HGNC:40323]
MSTN	2.77328	2.97017	2.52754	3.33872	3.07982	#N/A	#N/A	1.8348	2.20631	2.52923	2.32688	0.481447	0.490408	#N/A	6.3068	12	ENSG00000138379	MSTN	protein_coding	myostatin [Source:HGNC Symbol;Acc:HGNC:4223]
VAT1L	1.56659	0.70114	1.8829	1.29448	1.70441	0.478496	#N/A	1.70899	2.47829	2.01519	1.90235	0.46413	#N/A	#N/A	1.45377	12	ENSG00000171724	VAT1L	protein_coding	vesicle amine transport 1 like [Source:HGNC Symbol;Acc:HGNC:29315]
#237301	1.12129	1.64618	3.00625	2.42307	3.2862	0.893328	#N/A	1.03463	1.29725	0.969841	1.33355	0.452476	#N/A	#N/A	3.82441	12	ENSG00000237301		lncRNA	novel transcript
TPRG1	#N/A	3.32217	1.78961	4.10514	0.439143	2.27783	#N/A	2.0083	2.85201	2.51877	1.44607	0.80547	0.928661	#N/A	3.95815	12	ENSG00000188001	TPRG1	protein_coding	tumor protein p63 regulated 1 [Source:HGNC Symbol;Acc:HGNC:24759]
RWDD3-DT	#N/A	2.40939	1.29807	3.86521	0.434022	0.526379	#N/A	1.85052	1.83156	1.96216	2.84748	0.458453	0.540736	#N/A	2.09433	12	ENSG00000226026	RWDD3-DT	lncRNA	RWDD3 divergent transcript [Source:HGNC Symbol;Acc:HGNC:55839]
ADAMTS17	2.01282	1.89224	#N/A	2.88484	0.405246	0.624212	#N/A	1.21704	1.50311	1.35263	1.39805	0.425343	0.444518	#N/A	2.44126	12	ENSG00000140470	ADAMTS17	protein_coding	ADAM metallopeptidase with thrombospondin type 1 motif 17 [Source:HGNC Symbol;Acc:HGNC:17109]
R3HDM1	1.33422	0.836776	1.48559	1.33284	1.35371	#N/A	#N/A	0.360815	0.459	0.460206	0.526028	0.408719	0.505387	#N/A	1.28024	12	ENSG00000048991	R3HDM1	protein_coding	R3H domain containing 1 [Source:HGNC Symbol;Acc:HGNC:9757]
GARIN5A	1.49453	2.92534	4.80683	3.75924	3.61434	#N/A	#N/A	2.88841	2.31009	2.55086	3.95993	0.571472	0.360164	#N/A	4.7407	12	ENSG00000142530	GARIN5A	protein_coding	golgi associated RAB2 interactor 5A [Source:HGNC Symbol;Acc:HGNC:25107]
ROS1	4.39752	3.21706	5.34284	4.74375	5.8872	0.528888	#N/A	1.4724	2.09724	2.01194	0.957746	#N/A	0.354881	#N/A	6.56152	12	ENSG00000047936	ROS1	protein_coding	ROS proto-oncogene 1, receptor tyrosine kinase [Source:HGNC Symbol;Acc:HGNC:10261]
#254343	3.76609	2.87003	5.19709	3.7266	5.8356	0.331102	#N/A	1.24053	1.37936	1.77099	1.86312	#N/A	0.364321	#N/A	5.26378	12	ENSG00000254343		lncRNA	novel transcript
ST7-AS2	#N/A	1.61157	1.26467	2.18952	1.87133	0.648445	#N/A	0.473438	0.581483	0.602086	0.412636	0.326875	0.454151	#N/A	1.8713	12	ENSG00000226367	ST7-AS2	lncRNA	ST7 antisense RNA 2 [Source:HGNC Symbol;Acc:HGNC:16044]
#232451	3.29278	2.81309	4.37557	3.59802	3.62595	#N/A	#N/A	1.29371	1.97431	1.61106	1.5641	0.320392	0.35931	#N/A	4.2449	12	ENSG00000232451		lncRNA	novel transcript
MEGF10	2.69315	2.17997	2.84586	3.23892	#N/A	1.84036	#N/A	1.36736	1.65561	1.58559	0.978002	0.31969	0.45813	#N/A	3.75408	12	ENSG00000145794	MEGF10	protein_coding	multiple EGF like domains 10 [Source:HGNC Symbol;Acc:HGNC:29634]
MRAS	#N/A	1.5626	1.10931	2.06026	1.57427	0.315447	#N/A	0.400413	0.604518	0.359814	0.575476	0.396397	0.402159	#N/A	3.16802	12	ENSG00000158186	MRAS	protein_coding	muscle RAS oncogene homolog [Source:HGNC Symbol;Acc:HGNC:7227]
CDC42EP3	3.76063	#N/A	4.87652	0.997769	3.60318	0.367175	#N/A	0.927745	0.895726	0.876738	0.835924	0.425972	0.306664	#N/A	3.94699	12	ENSG00000163171	CDC42EP3	protein_coding	CDC42 effector protein 3 [Source:HGNC Symbol;Acc:HGNC:16943]
NME9	#N/A	1.09755	1.28355	1.22214	0.658166	0.350742	#N/A	0.665711	0.528665	0.662701	0.662652	0.296581	0.296098	#N/A	1.13246	12	ENSG00000181322	NME9	protein_coding	NME/NM23 family member 9 [Source:HGNC Symbol;Acc:HGNC:21343]
MYRIP	1.50222	#N/A	2.55664	2.61321	2.34699	0.294221	#N/A	1.55689	1.74058	1.73347	1.52714	0.576358	0.697349	#N/A	1.95202	12	ENSG00000170011	MYRIP	protein_coding	myosin VIIA and Rab interacting protein [Source:HGNC Symbol;Acc:HGNC:19156]
LINC02613	#N/A	2.97618	1.29852	3.87807	3.22973	0.292347	#N/A	1.08171	1.23977	1.16841	0.996777	0.480542	0.477816	#N/A	5.4598	12	ENSG00000231367	LINC02613	lncRNA	long intergenic non-protein coding RNA 2613 [Source:HGNC Symbol;Acc:HGNC:54068]
PVR	1.43991	0.366578	2.28045	1.43144	#N/A	0.304562	1.53292	0.628389	0.594355	0.408336	0.976573	0.290005	#N/A	#N/A	1.92329	12	ENSG00000073008	PVR	protein_coding	PVR cell adhesion molecule [Source:HGNC Symbol;Acc:HGNC:9705]
AGBL3	#N/A	1.16231	1.03947	1.43923	1.05716	0.441151	#N/A	0.549801	0.521787	0.63783	0.5859	0.279244	0.284614	#N/A	1.40004	12	ENSG00000146856	AGBL3	protein_coding	AGBL carboxypeptidase 3 [Source:HGNC Symbol;Acc:HGNC:27981]
CASQ1	4.82352	3.61926	6.90461	5.49708	7.12791	0.277518	2.12931	1.42899	1.02565	0.49276	2.33513	#N/A	#N/A	#N/A	6.63734	12	ENSG00000143318	CASQ1	protein_coding	calsequestrin 1 [Source:HGNC Symbol;Acc:HGNC:1512]
NKAIN1	2.19134	2.92821	5.16618	4.07417	4.30089	0.379271	#N/A	1.5645	1.96951	1.60102	1.77602	0.275869	#N/A	#N/A	5.89461	12	ENSG00000084628	NKAIN1	protein_coding	sodium/potassium transporting ATPase interacting 1 [Source:HGNC Symbol;Acc:HGNC:25743]
PPP1R3C	4.2725	3.68855	6.61707	5.11181	8.20299	0.274187	1.7618	1.13749	0.654861	0.957781	1.91384	#N/A	#N/A	#N/A	6.76218	12	ENSG00000119938	PPP1R3C	protein_coding	protein phosphatase 1 regulatory subunit 3C [Source:HGNC Symbol;Acc:HGNC:9293]
TMEM266	1.66553	2.07702	3.92257	3.34132	3.02002	0.269212	0.656089	1.19726	1.28768	1.2048	1.63689	#N/A	#N/A	#N/A	4.24648	12	ENSG00000169758	TMEM266	protein_coding	transmembrane protein 266 [Source:HGNC Symbol;Acc:HGNC:26763]
FLRT1	2.81091	2.41054	4.05356	2.97305	2.13659	0.275764	2.00146	0.361908	0.268882	0.33202	0.601831	#N/A	#N/A	#N/A	4.01829	12	ENSG00000126500	FLRT1	protein_coding	fibronectin leucine rich transmembrane protein 1 [Source:HGNC Symbol;Acc:HGNC:3760]
DNAJB2	2.0464	1.79927	2.55673	2.56977	2.42834	0.263447	1.24222	0.571126	0.347314	0.31873	0.803156	#N/A	#N/A	#N/A	2.95647	12	ENSG00000135924	DNAJB2	protein_coding	DnaJ heat shock protein family (Hsp40) member B2 [Source:HGNC Symbol;Acc:HGNC:5228]
SLC7A6	#N/A	1.49056	1.28939	1.66877	2.76018	#N/A	1.28679	0.606199	0.668441	0.575667	0.666066	0.30805	0.256577	#N/A	4.058	12	ENSG00000103064	SLC7A6	protein_coding	solute carrier family 7 member 6 [Source:HGNC Symbol;Acc:HGNC:11064]
LINC01588	1.141	1.0534	1.36556	#N/A	1.29543	0.397667	#N/A	0.641333	0.784456	0.71393	0.540759	0.329918	0.248467	#N/A	2.00872	12	ENSG00000214900	LINC01588	lncRNA	long intergenic non-protein coding RNA 1588 [Source:HGNC Symbol;Acc:HGNC:27503]
DUSP29#188716	3.48754	2.79069	4.74678	3.34013	3.80722	#N/A	1.25398	0.246185	0.429143	0.294857	0.530704	0.325039	#N/A	#N/A	5.89188	12	ENSG00000188716	DUSP29	protein_coding	dual specificity phosphatase 29 [Source:HGNC Symbol;Acc:HGNC:23481]
NRIP1	#N/A	0.790409	0.863577	0.394231	0.754717	0.344081	#N/A	0.722897	0.694776	0.744342	0.870045	0.239549	0.2867	#N/A	0.482372	12	ENSG00000180530	NRIP1	protein_coding	nuclear receptor interacting protein 1 [Source:HGNC Symbol;Acc:HGNC:8001]
SLC24A3	0.633415	1.94216	3.83737	1.42389	2.34671	0.239416	0.787945	0.34828	0.691277	0.488373	0.844681	#N/A	#N/A	#N/A	0.818008	12	ENSG00000185052	SLC24A3	protein_coding	solute carrier family 24 member 3 [Source:HGNC Symbol;Acc:HGNC:10977]
SH3BGR	4.19344	3.01012	5.83215	6.49944	6.12526	#N/A	1.2275	0.872689	0.890578	0.783741	0.866593	#N/A	0.238146	#N/A	6.48995	12	ENSG00000185437	SH3BGR	protein_coding	SH3 domain binding glutamate rich protein [Source:HGNC Symbol;Acc:HGNC:10822]
#254519	3.07361	3.07482	5.00171	2.99549	4.26133	#N/A	#N/A	0.982395	1.26951	1.32935	0.960315	0.237244	0.396196	#N/A	5.00663	12	ENSG00000254519		lncRNA	novel transcript
PLEKHG3	1.13969	1.39845	0.428399	0.510969	1.93986	0.386038	0.796986	0.973071	0.941083	0.896791	0.974944	0.235247	#N/A	#N/A	#N/A	12	ENSG00000126822	PLEKHG3	protein_coding	pleckstrin homology and RhoGEF domain containing G3 [Source:HGNC Symbol;Acc:HGNC:20364]
SLIT2	2.71512	3.03007	#N/A	4.50629	3.29167	0.232523	#N/A	4.66063	4.36157	4.46762	5.21125	1.3017	1.37777	#N/A	3.07139	12	ENSG00000145147	SLIT2	protein_coding	slit guidance ligand 2 [Source:HGNC Symbol;Acc:HGNC:11086]
PKM	3.80266	2.86367	5.73053	4.06283	5.76557	0.231041	1.74487	2.43478	2.39366	1.70374	2.94948	#N/A	#N/A	#N/A	5.4813	12	ENSG00000067225	PKM	protein_coding	pyruvate kinase M1/2 [Source:HGNC Symbol;Acc:HGNC:9021]
DENND2C	3.70828	3.0352	5.38929	4.73465	5.20747	#N/A	1.1903	0.640982	0.982636	0.959363	1.17629	#N/A	0.226244	#N/A	5.81956	12	ENSG00000175984	DENND2C	protein_coding	DENN domain containing 2C [Source:HGNC Symbol;Acc:HGNC:24748]
DNAJC16	#N/A	0.699763	0.719445	0.850093	0.744583	0.234687	#N/A	0.473579	0.452227	0.417103	0.750203	0.266307	0.225907	#N/A	0.964923	12	ENSG00000116138	DNAJC16	protein_coding	DnaJ heat shock protein family (Hsp40) member C16 [Source:HGNC Symbol;Acc:HGNC:29157]
FBP2	2.72775	3.43113	7.68999	4.56607	8.1698	0.221459	1.84667	1.31444	1.32446	1.3481	2.63118	#N/A	#N/A	#N/A	7.05466	12	ENSG00000130957	FBP2	protein_coding	fructose-bisphosphatase 2 [Source:HGNC Symbol;Acc:HGNC:3607]
ACTB	1.4266	#N/A	2.25737	1.54898	2.65632	0.257403	1.07169	0.698559	0.411207	0.599628	1.06918	0.219492	0.265424	#N/A	#N/A	12	ENSG00000075624	ACTB	protein_coding	actin beta [Source:HGNC Symbol;Acc:HGNC:132]
SKIL	1.30619	#N/A	#N/A	1.61086	0.793953	0.238328	0.54087	0.419717	0.467817	0.469486	0.549645	0.219201	0.269836	#N/A	1.68261	12	ENSG00000136603	SKIL	protein_coding	SKI like proto-oncogene [Source:HGNC Symbol;Acc:HGNC:10897]
ING2-DT	1.07346	2.26168	1.37932	0.986705	1.21229	#N/A	#N/A	0.697946	0.822603	0.870626	1.11237	0.217154	0.396883	#N/A	1.74992	12	ENSG00000232648	ING2-DT	lncRNA	ING2 divergent transcript [Source:HGNC Symbol;Acc:HGNC:55723]
DYRK1B#105204	2.43651	3.47848	5.59145	2.93616	5.02279	#N/A	#N/A	1.06483	1.14388	1.1548	0.891387	0.216481	0.372984	#N/A	6.36567	12	ENSG00000105204	DYRK1B	protein_coding	dual specificity tyrosine phosphorylation regulated kinase 1B [Source:HGNC Symbol;Acc:HGNC:3092]
SIM1	#N/A	2.93585	3.77221	3.96988	0.593891	0.415353	#N/A	0.469242	0.407152	0.400742	0.781034	0.249739	0.215791	#N/A	4.94383	12	ENSG00000112246	SIM1	protein_coding	SIM bHLH transcription factor 1 [Source:HGNC Symbol;Acc:HGNC:10882]
ANXA2R-AS1	#N/A	0.496679	1.03848	0.681644	1.07846	0.561151	1.03172	1.15665	1.00182	1.09464	1.5418	0.215173	#N/A	#N/A	1.2884	12	ENSG00000215068	ANXA2R-AS1	lncRNA	ANXA2R antisense RNA 1 [Source:HGNC Symbol;Acc:HGNC:27208]
MYOG	3.5135	3.01744	5.44116	4.11533	5.50624	#N/A	1.39695	0.627575	0.312013	0.342146	0.968065	0.214538	#N/A	#N/A	5.22149	12	ENSG00000122180	MYOG	protein_coding	myogenin [Source:HGNC Symbol;Acc:HGNC:7612]
LRP4	2.24373	1.66307	0.545197	2.00281	#N/A	#N/A	1.68104	0.865943	0.881037	0.770035	0.793039	0.264106	0.209088	#N/A	3.55054	12	ENSG00000134569	LRP4	protein_coding	LDL receptor related protein 4 [Source:HGNC Symbol;Acc:HGNC:6696]
#257060	1.91157	2.01942	0.312117	2.49292	#N/A	0.242356	#N/A	0.287654	0.379239	0.301059	0.691704	0.291307	0.208014	#N/A	1.38143	12	ENSG00000257060		lncRNA	novel transcript
SETD3	0.658865	0.540704	1.14384	0.53253	1.01681	#N/A	0.901021	0.276968	0.308138	0.411717	0.442883	#N/A	0.207468	#N/A	1.21133	12	ENSG00000183576	SETD3	protein_coding	SET domain containing 3, actin histidine methyltransferase [Source:HGNC Symbol;Acc:HGNC:20493]
CYREN	#N/A	0.874935	1.43663	0.861579	1.32149	0.335639	#N/A	0.580411	0.551159	0.660471	0.745917	0.240618	0.204386	#N/A	1.9111	12	ENSG00000122783	CYREN	protein_coding	cell cycle regulator of NHEJ [Source:HGNC Symbol;Acc:HGNC:22432]
#276445	1.96482	3.0829	5.57452	3.93622	5.18522	0.483698	#N/A	1.08597	0.86993	0.93725	1.45405	0.202532	#N/A	#N/A	5.36845	12	ENSG00000276445		lncRNA	novel transcript
#286339	3.58619	1.48172	2.46291	3.07884	2.18271	0.332269	#N/A	0.553582	0.447776	0.570234	0.705141	0.202411	#N/A	#N/A	1.71379	12	ENSG00000286339		lncRNA	novel transcript, antisense to CEP85L
HEXIM2	1.99793	3.2327	4.58547	2.76254	4.05502	#N/A	#N/A	0.799551	0.939384	0.87499	1.3221	0.201183	0.243164	#N/A	4.87626	12	ENSG00000168517	HEXIM2	protein_coding	HEXIM P-TEFb complex subunit 2 [Source:HGNC Symbol;Acc:HGNC:28591]
GPRC5C	1.83629	2.07905	4.25388	3.00538	3.29064	#N/A	1.15489	0.585705	0.513643	0.532501	0.505045	0.197627	#N/A	#N/A	1.8814	12	ENSG00000170412	GPRC5C	protein_coding	G protein-coupled receptor class C group 5 member C [Source:HGNC Symbol;Acc:HGNC:13309]
CLYBL	1.41819	1.44868	2.20102	1.17477	1.20041	0.196966	0.735312	0.361988	0.424942	0.373452	0.532197	#N/A	#N/A	#N/A	2.03916	12	ENSG00000125246	CLYBL	protein_coding	citramalyl-CoA lyase [Source:HGNC Symbol;Acc:HGNC:18355]
PGM2L1	2.68103	0.468977	3.2909	0.437718	2.10049	0.355617	#N/A	1.15289	1.20468	1.48361	1.49751	0.193544	#N/A	#N/A	2.25431	12	ENSG00000165434	PGM2L1	protein_coding	phosphoglucomutase 2 like 1 [Source:HGNC Symbol;Acc:HGNC:20898]
MIRLET7A1HG	0.762633	0.444828	0.639959	1.08614	0.775318	0.193153	0.840103	0.285312	0.212281	0.331983	0.488251	#N/A	#N/A	#N/A	0.580917	12	ENSG00000269929	MIRLET7A1HG	lncRNA	miRlet-7a-1/let-7f-1/let-7d cluster host gene [Source:HGNC Symbol;Acc:HGNC:53970]
GDNF-AS1	4.07993	2.62531	5.17277	4.79304	5.39005	#N/A	#N/A	0.957181	1.06036	0.942807	1.63304	0.189588	0.201822	#N/A	5.73329	12	ENSG00000248587	GDNF-AS1	lncRNA	GDNF antisense RNA 1 [Source:HGNC Symbol;Acc:HGNC:43592]
CXXC5	#N/A	2.38241	2.79309	4.19478	0.572355	0.377326	#N/A	1.18376	1.18703	1.22013	1.64441	0.188176	0.392091	#N/A	5.39055	12	ENSG00000171604	CXXC5	protein_coding	CXXC finger protein 5 [Source:HGNC Symbol;Acc:HGNC:26943]
DDIT4L	1.23446	3.84762	8.39648	5.51015	9.0684	0.613883	#N/A	2.25963	2.31241	2.33895	1.4563	0.186219	#N/A	#N/A	3.32752	12	ENSG00000145358	DDIT4L	protein_coding	DNA damage inducible transcript 4 like [Source:HGNC Symbol;Acc:HGNC:30555]
MSRB3-AS1	1.91015	2.233	3.4414	3.90983	2.918	0.618944	#N/A	0.925686	0.369869	0.560949	0.971356	0.17987	#N/A	#N/A	2.25237	12	ENSG00000250748	MSRB3-AS1	lncRNA	MSRB3 antisense RNA 1 [Source:HGNC Symbol;Acc:HGNC:53386]
ATP2B2	3.41834	2.80047	5.57763	3.97507	5.19578	0.177449	1.34273	1.23879	1.30448	1.23259	2.36196	#N/A	#N/A	#N/A	5.60209	12	ENSG00000157087	ATP2B2	protein_coding	ATPase plasma membrane Ca2+ transporting 2 [Source:HGNC Symbol;Acc:HGNC:815]
BOLL	1.9054	2.58495	4.88239	3.55015	3.67428	#N/A	#N/A	0.33795	0.553558	0.51138	0.796559	0.174459	0.269684	#N/A	5.05878	12	ENSG00000152430	BOLL	protein_coding	boule homolog, RNA binding protein [Source:HGNC Symbol;Acc:HGNC:14273]
GTF2I-AS1	#N/A	1.07761	1.37776	1.62755	1.0311	#N/A	0.694712	0.291414	0.197997	0.402876	0.436289	0.173105	0.253953	#N/A	1.78673	12	ENSG00000232729	GTF2I-AS1	lncRNA	GTF2I antisense RNA 1 [Source:HGNC Symbol;Acc:HGNC:55572]
MYL1	4.20956	3.26826	5.59118	5.50139	5.57017	0.171423	2.32156	2.93513	2.25694	1.32447	3.79638	#N/A	#N/A	#N/A	6.92196	12	ENSG00000168530	MYL1	protein_coding	myosin light chain 1 [Source:HGNC Symbol;Acc:HGNC:7582]
PLEKHH3	#N/A	2.06504	1.63804	3.3937	1.77716	0.245389	2.34651	0.69988	0.707128	0.541677	0.590493	0.171156	#N/A	#N/A	1.03598	12	ENSG00000068137	PLEKHH3	protein_coding	pleckstrin homology, MyTH4 and FERM domain containing H3 [Source:HGNC Symbol;Acc:HGNC:26105]
TXNL1	1.6432	1.83897	2.56184	2.66303	2.10187	0.171275	#N/A	0.363817	0.20073	0.370481	0.385079	#N/A	0.170443	#N/A	2.54437	12	ENSG00000091164	TXNL1	protein_coding	thioredoxin like 1 [Source:HGNC Symbol;Acc:HGNC:12436]
FGGY	1.60007	2.2874	3.01672	2.60723	1.50043	0.273395	#N/A	0.250368	0.396984	0.337288	#N/A	0.170194	0.2111	#N/A	4.07291	12	ENSG00000172456	FGGY	protein_coding	FGGY carbohydrate kinase domain containing [Source:HGNC Symbol;Acc:HGNC:25610]
SCN1B	3.01424	2.48362	5.98231	4.02713	5.07945	#N/A	1.42344	0.886726	0.724063	0.539965	1.35499	0.169588	#N/A	#N/A	5.58291	12	ENSG00000105711	SCN1B	protein_coding	sodium voltage-gated channel beta subunit 1 [Source:HGNC Symbol;Acc:HGNC:10586]
AKT2	#N/A	1.20739	0.525226	1.39336	0.369271	0.238263	0.66157	0.59272	0.470114	0.423577	0.550137	0.167202	#N/A	#N/A	1.14523	12	ENSG00000105221	AKT2	protein_coding	AKT serine/threonine kinase 2 [Source:HGNC Symbol;Acc:HGNC:392]
ST3GAL2	1.17622	#N/A	1.14559	0.405842	1.63095	0.166963	0.863877	0.988079	0.823896	0.80281	1.10429	0.18365	#N/A	#N/A	0.977982	12	ENSG00000157350	ST3GAL2	protein_coding	ST3 beta-galactoside alpha-2,3-sialyltransferase 2 [Source:HGNC Symbol;Acc:HGNC:10863]
ABLIM2	3.34982	2.54213	5.20846	4.22777	3.75065	#N/A	0.783491	0.677027	0.64727	0.623443	0.966657	0.165847	#N/A	#N/A	5.3622	12	ENSG00000163995	ABLIM2	protein_coding	actin binding LIM protein family member 2 [Source:HGNC Symbol;Acc:HGNC:19195]
SETBP1	1.84154	2.33939	1.91152	2.25149	2.48907	0.164745	0.948051	0.43986	0.499107	0.466285	0.693843	#N/A	#N/A	#N/A	1.39184	12	ENSG00000152217	SETBP1	protein_coding	SET binding protein 1 [Source:HGNC Symbol;Acc:HGNC:15573]
CDH15	2.91446	2.60689	3.8683	3.85532	#N/A	0.197273	1.73609	0.501257	0.35106	0.275978	0.942849	0.16181	#N/A	#N/A	5.29605	12	ENSG00000129910	CDH15	protein_coding	cadherin 15 [Source:HGNC Symbol;Acc:HGNC:1754]
#253125	3.49344	2.95989	4.7432	3.89786	4.41158	#N/A	1.52333	0.31062	0.298723	0.477509	0.352649	#N/A	0.15825	#N/A	5.32299	12	ENSG00000253125		lncRNA	novel transcript
AAMDC	1.18248	2.76259	2.96801	3.30016	2.72789	0.157324	0.805386	0.5212	0.48284	0.56351	0.67091	#N/A	#N/A	#N/A	4.23414	12	ENSG00000087884	AAMDC	protein_coding	adipogenesis associated Mth938 domain containing [Source:HGNC Symbol;Acc:HGNC:30205]
SLC7A2	2.80458	2.93614	5.28072	4.22187	5.30251	0.155025	1.03527	0.61766	0.503739	0.545868	0.985863	#N/A	#N/A	#N/A	4.6666	12	ENSG00000003989	SLC7A2	protein_coding	solute carrier family 7 member 2 [Source:HGNC Symbol;Acc:HGNC:11060]
TMEM94	1.33733	0.438811	1.49085	0.461286	1.08998	0.279395	1.25092	0.364947	0.302124	#N/A	0.471101	0.15438	#N/A	#N/A	0.49917	12	ENSG00000177728	TMEM94	protein_coding	transmembrane protein 94 [Source:HGNC Symbol;Acc:HGNC:28983]
RPA1	#N/A	0.50235	0.817464	0.311839	0.572153	#N/A	0.950486	0.179775	0.1607	0.222139	0.481778	0.153186	0.199016	#N/A	1.18126	12	ENSG00000132383	RPA1	protein_coding	replication protein A1 [Source:HGNC Symbol;Acc:HGNC:10289]
UNC13B	1.61708	0.906447	2.1957	2.47529	1.95753	0.189822	#N/A	0.177145	0.444757	0.333177	#N/A	0.191567	0.152004	#N/A	1.75389	12	ENSG00000198722	UNC13B	protein_coding	unc-13 homolog B [Source:HGNC Symbol;Acc:HGNC:12566]
SIAH1	#N/A	#N/A	0.837426	0.589708	0.496973	0.252118	1.3608	0.560374	0.417982	0.42951	0.651718	0.178336	0.151064	#N/A	0.791234	12	ENSG00000196470	SIAH1	protein_coding	siah E3 ubiquitin protein ligase 1 [Source:HGNC Symbol;Acc:HGNC:10857]
PARD3	#N/A	1.52392	0.393338	3.29913	0.880106	0.165444	1.04963	0.22349	0.29425	0.247475	0.259238	0.180077	0.145888	#N/A	#N/A	12	ENSG00000148498	PARD3	protein_coding	par-3 family cell polarity regulator [Source:HGNC Symbol;Acc:HGNC:16051]
GTF2I	#N/A	0.694564	1.12663	1.11589	0.849638	#N/A	0.618689	0.329225	0.335682	0.365603	0.58642	0.145818	0.208537	#N/A	1.739	12	ENSG00000263001	GTF2I	protein_coding	general transcription factor IIi [Source:HGNC Symbol;Acc:HGNC:4659]
RNFT1	0.845855	1.57335	0.836771	0.535456	1.35086	#N/A	1.30378	0.469335	0.279747	0.342799	0.692501	0.144444	#N/A	#N/A	1.70115	12	ENSG00000189050	RNFT1	protein_coding	ring finger protein, transmembrane 1 [Source:HGNC Symbol;Acc:HGNC:30206]
ARHGAP10	0.622622	1.6217	#N/A	1.33783	2.02468	0.195936	0.697457	0.61541	0.713416	0.694354	0.71861	0.157537	0.143771	#N/A	#N/A	12	ENSG00000071205	ARHGAP10	protein_coding	Rho GTPase activating protein 10 [Source:HGNC Symbol;Acc:HGNC:26099]
MORC3	0.870359	0.57257	#N/A	#N/A	0.231557	0.196825	0.601072	0.527466	0.389293	0.481407	0.75102	0.161772	0.141912	#N/A	0.417236	12	ENSG00000159256	MORC3	protein_coding	MORC family CW-type zinc finger 3 [Source:HGNC Symbol;Acc:HGNC:23572]
#263489	3.6831	2.27987	5.69705	3.70747	3.34026	#N/A	0.794345	0.554763	0.681921	0.595672	0.623205	0.13685	#N/A	#N/A	5.57124	12	ENSG00000263489		lncRNA	novel transcript
#261386	1.96641	1.56195	2.73331	1.92338	1.95306	#N/A	1.46095	0.49898	0.59355	0.57943	0.672779	0.136303	#N/A	#N/A	2.99876	12	ENSG00000261386		lncRNA	novel transcript
#282048	#N/A	2.90278	4.66039	0.871279	2.26334	0.136087	#N/A	4.21792	4.53301	4.73226	0.185475	0.974627	0.144868	#N/A	5.0534	12	ENSG00000282048		lncRNA	novel transcript, sense intronic to OLFML3
CRTC3	#N/A	0.555773	0.329773	0.566814	0.3071	0.185518	0.613301	0.43643	0.470981	0.426805	0.812461	0.134259	0.159599	#N/A	#N/A	12	ENSG00000140577	CRTC3	protein_coding	CREB regulated transcription coactivator 3 [Source:HGNC Symbol;Acc:HGNC:26148]
PTBP2	#N/A	0.309148	#N/A	0.774477	0.518777	0.253742	0.766959	0.715137	0.607448	0.714974	1.06259	0.133887	0.175877	#N/A	0.181355	12	ENSG00000117569	PTBP2	protein_coding	polypyrimidine tract binding protein 2 [Source:HGNC Symbol;Acc:HGNC:17662]
CAB39	1.96333	1.63155	2.34667	0.342986	2.02751	0.132794	1.03071	0.440433	0.344613	0.479817	0.539119	#N/A	#N/A	#N/A	2.52505	12	ENSG00000135932	CAB39	protein_coding	calcium binding protein 39 [Source:HGNC Symbol;Acc:HGNC:20292]
ARL17A	0.931837	0.616326	0.65702	0.577805	0.339251	#N/A	0.955136	0.211135	0.254457	0.304035	#N/A	0.131498	0.136668	#N/A	0.583466	12	ENSG00000185829	ARL17A	protein_coding	ADP ribosylation factor like GTPase 17A [Source:HGNC Symbol;Acc:HGNC:24096]
BICRAL	0.684233	0.271675	0.247189	0.501585	0.329777	0.131245	0.86316	0.216849	0.131541	0.174995	0.447414	#N/A	#N/A	#N/A	0.210445	12	ENSG00000112624	BICRAL	protein_coding	BICRA like chromatin remodeling complex associated protein [Source:HGNC Symbol;Acc:HGNC:21111]
SPEG	3.65311	2.98422	5.58279	4.573	4.1429	0.146566	0.958326	0.318274	0.218267	0.130444	0.688065	#N/A	#N/A	#N/A	4.15065	12	ENSG00000072195	SPEG	protein_coding	striated muscle enriched protein kinase [Source:HGNC Symbol;Acc:HGNC:16901]
SYNC	0.998303	2.12234	1.61395	1.93187	1.42882	#N/A	#N/A	0.461883	0.309122	0.529653	0.471564	0.129586	0.176168	#N/A	3.08584	12	ENSG00000162520	SYNC	protein_coding	syncoilin, intermediate filament protein [Source:HGNC Symbol;Acc:HGNC:28897]
RSBN1	0.72937	0.221551	0.576069	0.37532	0.393561	0.229514	#N/A	0.307385	0.135738	0.201345	0.569864	0.129534	#N/A	#N/A	0.259023	12	ENSG00000081019	RSBN1	protein_coding	round spermatid basic protein 1 [Source:HGNC Symbol;Acc:HGNC:25642]
LANCL1	0.99834	1.30959	0.906893	1.70551	1.00904	#N/A	#N/A	0.535085	0.553067	0.559748	0.478187	0.127685	0.178846	#N/A	0.968694	12	ENSG00000115365	LANCL1	protein_coding	LanC like 1 [Source:HGNC Symbol;Acc:HGNC:6508]
PHF20	1.47626	1.00837	1.21571	0.735551	1.22272	#N/A	1.01024	0.250704	0.210451	0.161691	0.333538	0.127239	#N/A	#N/A	1.09941	12	ENSG00000025293	PHF20	protein_coding	PHD finger protein 20 [Source:HGNC Symbol;Acc:HGNC:16098]
PHKB	1.21282	0.403742	0.994869	0.579504	1.4634	#N/A	1.33878	0.358181	0.301702	0.416784	0.506539	#N/A	0.124323	#N/A	0.843965	12	ENSG00000102893	PHKB	protein_coding	phosphorylase kinase regulatory subunit beta [Source:HGNC Symbol;Acc:HGNC:8927]
TTC3	#N/A	0.818133	0.412854	0.798654	0.587972	0.1793	0.710872	0.415853	0.411492	0.441079	0.601286	#N/A	0.122752	#N/A	1.05233	12	ENSG00000182670	TTC3	protein_coding	tetratricopeptide repeat domain 3 [Source:HGNC Symbol;Acc:HGNC:12393]
RAF1	1.17598	0.828706	0.970508	0.897019	0.809852	0.142789	0.811928	0.256308	0.121404	0.146138	0.291283	#N/A	#N/A	#N/A	0.944736	12	ENSG00000132155	RAF1	protein_coding	Raf-1 proto-oncogene, serine/threonine kinase [Source:HGNC Symbol;Acc:HGNC:9829]
CENPP	0.761213	1.09939	0.447703	0.563018	0.266163	#N/A	0.481891	0.421665	0.656433	0.58298	0.415672	0.120792	0.128204	#N/A	#N/A	12	ENSG00000188312	CENPP	protein_coding	centromere protein P [Source:HGNC Symbol;Acc:HGNC:32933]
RC3H1	0.787043	0.527892	0.861253	0.529462	0.757124	#N/A	0.424847	0.15561	0.183984	0.181468	0.307155	#N/A	0.120188	#N/A	0.759474	12	ENSG00000135870	RC3H1	protein_coding	ring finger and CCCH-type domains 1 [Source:HGNC Symbol;Acc:HGNC:29434]
RBM4	#N/A	0.608455	0.607606	0.606183	0.634693	0.145188	0.567212	0.387163	0.253675	0.257034	0.576953	0.119031	#N/A	#N/A	0.607188	12	ENSG00000173933	RBM4	protein_coding	RNA binding motif protein 4 [Source:HGNC Symbol;Acc:HGNC:9901]
CMSS1	2.77087	2.80717	3.45693	3.41246	2.77594	0.11891	1.14353	0.648513	0.667506	0.811421	0.61848	#N/A	#N/A	#N/A	4.57805	12	ENSG00000184220	CMSS1	protein_coding	cms1 ribosomal small subunit homolog [Source:HGNC Symbol;Acc:HGNC:28666]
TNK2	0.961399	1.97848	2.03309	1.18602	2.8466	#N/A	1.62826	0.493168	0.432188	0.285705	0.581201	0.117535	#N/A	#N/A	2.68435	12	ENSG00000061938	TNK2	protein_coding	tyrosine kinase non receptor 2 [Source:HGNC Symbol;Acc:HGNC:19297]
ACVR1	0.686254	0.795549	#N/A	1.25004	0.958918	0.262848	0.835961	0.57955	0.657488	0.671187	#N/A	0.12057	0.117006	#N/A	0.790301	12	ENSG00000115170	ACVR1	protein_coding	activin A receptor type 1 [Source:HGNC Symbol;Acc:HGNC:171]
SESN1	2.47082	2.5995	3.9519	2.25788	2.6185	0.115626	0.90146	0.260087	0.256273	0.312692	0.247067	#N/A	#N/A	#N/A	4.53729	12	ENSG00000080546	SESN1	protein_coding	sestrin 1 [Source:HGNC Symbol;Acc:HGNC:21595]
MBNL1	1.78199	1.64227	2.31749	1.26954	3.06574	#N/A	0.319594	0.19597	0.218456	0.287414	0.37849	#N/A	0.115571	#N/A	2.12429	12	ENSG00000152601	MBNL1	protein_coding	muscleblind like splicing regulator 1 [Source:HGNC Symbol;Acc:HGNC:6923]
TESK2	1.25992	0.955661	2.66275	0.623755	2.25841	#N/A	#N/A	0.578594	0.619289	0.590024	0.982767	0.115537	0.128349	#N/A	1.20819	12	ENSG00000070759	TESK2	protein_coding	testis associated actin remodelling kinase 2 [Source:HGNC Symbol;Acc:HGNC:11732]
PSTPIP2	1.21015	2.49364	3.57407	1.02248	3.27064	0.285364	#N/A	0.652165	0.68222	0.643381	0.796169	#N/A	0.114422	#N/A	2.46531	12	ENSG00000152229	PSTPIP2	protein_coding	proline-serine-threonine phosphatase interacting protein 2 [Source:HGNC Symbol;Acc:HGNC:9581]
TMED4	1.8694	2.06587	1.70598	1.99301	1.20536	#N/A	0.938416	0.93451	0.65945	0.848276	1.10443	0.114279	#N/A	#N/A	2.05702	12	ENSG00000158604	TMED4	protein_coding	transmembrane p24 trafficking protein 4 [Source:HGNC Symbol;Acc:HGNC:22301]
TPM1	2.79576	2.16448	3.47062	3.8298	3.6508	0.470611	2.27315	6.31473	4.68751	3.21587	6.37163	0.114192	#N/A	#N/A	#N/A	12	ENSG00000140416	TPM1	protein_coding	tropomyosin 1 [Source:HGNC Symbol;Acc:HGNC:12010]
LRRTM3	3.67923	2.84139	4.8712	4.37015	3.27513	0.113218	2.16646	0.185097	0.152512	0.336906	#N/A	#N/A	0.163945	#N/A	4.50537	12	ENSG00000198739	LRRTM3	protein_coding	leucine rich repeat transmembrane neuronal 3 [Source:HGNC Symbol;Acc:HGNC:19410]
CLTCL1	2.00126	2.48172	4.22891	3.62868	3.35579	0.122711	1.3804	0.234818	0.191737	#N/A	0.489407	0.110445	#N/A	#N/A	1.55913	12	ENSG00000070371	CLTCL1	protein_coding	clathrin heavy chain like 1 [Source:HGNC Symbol;Acc:HGNC:2093]
MYO9A	0.792158	0.339708	0.149734	1.26071	0.412515	0.10937	0.615289	0.146361	0.218575	0.204399	0.341441	#N/A	#N/A	#N/A	0.444754	12	ENSG00000066933	MYO9A	protein_coding	myosin IXA [Source:HGNC Symbol;Acc:HGNC:7608]
STIM1	1.60282	1.19288	1.49372	1.22618	2.12741	0.10914	1.15221	0.746289	0.748377	0.753177	0.916148	#N/A	#N/A	#N/A	1.36843	12	ENSG00000167323	STIM1	protein_coding	stromal interaction molecule 1 [Source:HGNC Symbol;Acc:HGNC:11386]
ATP1A2	2.86034	2.95008	5.61081	4.42223	4.04567	0.109127	1.77278	0.659488	0.398686	0.540244	1.04022	#N/A	#N/A	#N/A	4.28843	12	ENSG00000018625	ATP1A2	protein_coding	ATPase Na+/K+ transporting subunit alpha 2 [Source:HGNC Symbol;Acc:HGNC:800]
SLC44A5	1.65884	1.11087	2.23785	4.03937	1.54357	#N/A	#N/A	0.525587	0.864144	0.68581	0.736758	0.108218	0.344716	#N/A	2.56275	12	ENSG00000137968	SLC44A5	protein_coding	solute carrier family 44 member 5 [Source:HGNC Symbol;Acc:HGNC:28524]
YWHAE#108953	0.554799	0.947958	1.05581	0.7113	0.662318	#N/A	0.973475	0.253137	0.215653	0.491553	#N/A	0.108165	0.335682	#N/A	1.14944	12	ENSG00000108953	YWHAE	protein_coding	tyrosine 3-monooxygenase/tryptophan 5-monooxygenase activation protein epsilon [Source:HGNC Symbol;Acc:HGNC:12851]
PDLIM7	3.09955	2.87263	3.98192	4.14992	4.59929	#N/A	1.37821	0.702492	0.491745	0.442114	0.848304	0.104957	#N/A	#N/A	2.11855	12	ENSG00000196923	PDLIM7	protein_coding	PDZ and LIM domain 7 [Source:HGNC Symbol;Acc:HGNC:22958]
PKDCC	#N/A	2.53415	0.92246	3.93724	2.51719	0.189537	0.956317	0.437332	0.370449	0.202843	0.412923	0.102542	#N/A	#N/A	1.79251	12	ENSG00000162878	PKDCC	protein_coding	protein kinase domain containing, cytoplasmic [Source:HGNC Symbol;Acc:HGNC:25123]
BVES-AS1	3.44449	2.83351	4.04683	4.26944	1.87802	#N/A	0.899446	0.297104	0.2773	0.325617	0.332625	0.101216	#N/A	#N/A	5.27007	12	ENSG00000203808	BVES-AS1	lncRNA	BVES antisense RNA 1 [Source:HGNC Symbol;Acc:HGNC:21223]
PRR16	2.96356	2.4013	2.63396	3.78822	3.33224	#N/A	#N/A	0.732865	0.755183	0.783505	0.95307	0.0972563	0.164472	#N/A	0.657197	12	ENSG00000184838	PRR16	protein_coding	proline rich 16 [Source:HGNC Symbol;Acc:HGNC:29654]
UBE2G1	2.38468	2.32826	4.08399	2.49267	3.31812	0.0952112	1.29934	0.328197	0.253253	0.301851	0.559092	#N/A	#N/A	#N/A	4.06238	12	ENSG00000132388	UBE2G1	protein_coding	ubiquitin conjugating enzyme E2 G1 [Source:HGNC Symbol;Acc:HGNC:12482]
GHR	#N/A	1.39915	1.58285	3.69389	1.73615	0.135315	#N/A	0.316682	0.512059	0.450013	0.449551	0.0903334	0.137824	#N/A	1.32364	12	ENSG00000112964	GHR	protein_coding	growth hormone receptor [Source:HGNC Symbol;Acc:HGNC:4263]
ALDOA	0.422797	4.73398	4.49002	2.91875	3.62889	#N/A	0.435594	5.13164	3.86866	2.14396	0.0898368	0.244905	#N/A	#N/A	1.2079	12	ENSG00000149925	ALDOA	protein_coding	aldolase, fructose-bisphosphate A [Source:HGNC Symbol;Acc:HGNC:414]
H6PD	1.26019	1.63531	1.62973	2.03111	1.20424	#N/A	0.698744	0.2571	0.279715	0.16762	0.401534	0.0897983	#N/A	#N/A	2.84964	12	ENSG00000049239	H6PD	protein_coding	hexose-6-phosphate dehydrogenase/glucose 1-dehydrogenase [Source:HGNC Symbol;Acc:HGNC:4795]
SCN4A	3.75354	2.20388	5.69301	4.2963	4.12751	#N/A	2.23407	0.574888	0.569039	0.399618	0.765633	0.0896369	#N/A	#N/A	5.70528	12	ENSG00000007314	SCN4A	protein_coding	sodium voltage-gated channel alpha subunit 4 [Source:HGNC Symbol;Acc:HGNC:10591]
KMT2C	0.563074	0.466041	0.557203	0.49905	0.758518	0.0891538	0.854409	0.227609	0.168248	0.192791	0.487925	#N/A	#N/A	#N/A	0.788753	12	ENSG00000055609	KMT2C	protein_coding	lysine methyltransferase 2C [Source:HGNC Symbol;Acc:HGNC:13726]
RNPC3	#N/A	1.09781	1.19222	1.22632	0.916962	0.12626	1.22729	0.251132	0.21122	0.263938	0.332351	0.0792657	#N/A	#N/A	0.895087	12	ENSG00000185946	RNPC3	protein_coding	RNA binding region (RNP1, RRM) containing 3 [Source:HGNC Symbol;Acc:HGNC:18666]
NCOA3	2.41411	#N/A	1.81869	0.751196	2.36712	0.361454	1.82086	1.12737	1.09241	1.13904	1.2706	0.0774083	#N/A	#N/A	1.28496	12	ENSG00000124151	NCOA3	protein_coding	nuclear receptor coactivator 3 [Source:HGNC Symbol;Acc:HGNC:7670]
SRRM2	0.892247	0.815752	0.818563	1.11648	0.887691	#N/A	1.70493	0.235158	0.139105	0.111511	0.493758	0.0684331	#N/A	#N/A	0.743074	12	ENSG00000167978	SRRM2	protein_coding	serine/arginine repetitive matrix 2 [Source:HGNC Symbol;Acc:HGNC:16639]
#237498	0.145171	2.1722	1.74281	0.40658	0.372283	#N/A	#N/A	3.88597	3.54531	0.265569	0.0679903	1.45399	1.66771	#N/A	1.69589	12	ENSG00000237498		lncRNA	novel transcript
PEBP4	3.82762	2.71872	5.25414	4.12537	5.25733	#N/A	1.08492	0.296008	0.364951	0.298096	0.535211	0.0552299	#N/A	#N/A	5.8097	12	ENSG00000134020	PEBP4	protein_coding	phosphatidylethanolamine binding protein 4 [Source:HGNC Symbol;Acc:HGNC:28319]
LRRC3B-AS1	#N/A	1.2157	1.56968	0.249205	0.602915	#N/A	0.0394053	2.53692	1.29294	0.400564	0.0620597	1.29158	0.109918	#N/A	1.21245	12	ENSG00000225386	LRRC3B-AS1	lncRNA	LRRC3B antisense RNA 1 [Source:HGNC Symbol;Acc:HGNC:55847]
KHDRBS2	3.46557	1.53192	3.35526	#N/A	3.19855	#N/A	1.90977	5.1397	5.5726	5.56004	4.69866	1.45151	1.55641	#N/A	#N/A	11	ENSG00000112232	KHDRBS2	protein_coding	KH RNA binding domain containing, signal transduction associated 2 [Source:HGNC Symbol;Acc:HGNC:18114]
#228719	1.29842	1.93975	3.695	2.33396	2.37344	1.26886	#N/A	1.81288	1.49277	1.33274	1.48967	#N/A	#N/A	#N/A	2.31606	11	ENSG00000228719		lncRNA	novel transcript
MYH2	3.69475	1.48542	4.07501	3.73928	3.35596	#N/A	1.14865	3.88099	2.73405	1.72198	4.70027	#N/A	#N/A	#N/A	3.9786	11	ENSG00000125414	MYH2	protein_coding	myosin heavy chain 2 [Source:HGNC Symbol;Acc:HGNC:7572]
SH3GL2	#N/A	1.49844	2.45508	2.42533	2.77277	#N/A	#N/A	4.65658	3.77016	3.46853	3.13863	1.01708	1.04004	#N/A	2.38293	11	ENSG00000107295	SH3GL2	protein_coding	SH3 domain containing GRB2 like 2, endophilin A1 [Source:HGNC Symbol;Acc:HGNC:10831]
CD96	#N/A	2.20116	0.902581	#N/A	1.22039	0.933945	#N/A	5.53793	6.17414	5.61954	7.61645	2.14338	1.91808	#N/A	3.14365	11	ENSG00000153283	CD96	protein_coding	CD96 molecule [Source:HGNC Symbol;Acc:HGNC:16892]
CHSY3	1.26017	#N/A	1.08485	3.54941	2.4173	0.804929	#N/A	3.15407	3.49655	3.80226	3.78298	0.824365	0.995602	#N/A	#N/A	11	ENSG00000198108	CHSY3	protein_coding	chondroitin sulfate synthase 3 [Source:HGNC Symbol;Acc:HGNC:24293]
SORCS2	1.37536	1.50932	#N/A	3.32587	#N/A	0.794752	#N/A	1.51977	1.8516	1.57716	1.35678	1.10779	0.908447	#N/A	1.1411	11	ENSG00000184985	SORCS2	protein_coding	sortilin related VPS10 domain containing receptor 2 [Source:HGNC Symbol;Acc:HGNC:16698]
GRIK2	1.50393	#N/A	1.18061	3.41749	1.25828	#N/A	#N/A	4.10627	4.52775	4.45378	5.25909	0.729587	1.05056	#N/A	2.57881	11	ENSG00000164418	GRIK2	protein_coding	glutamate ionotropic receptor kainate type subunit 2 [Source:HGNC Symbol;Acc:HGNC:4580]
PCAT7	2.94144	3.47264	4.95155	3.32036	4.52349	#N/A	1.07803	0.695912	0.757478	0.880382	1.12126	#N/A	#N/A	#N/A	5.88576	11	ENSG00000231806	PCAT7	lncRNA	prostate cancer associated transcript 7 [Source:HGNC Symbol;Acc:HGNC:48824]
FGF13	2.37236	2.09699	2.64451	2.6842	2.25823	#N/A	0.643603	0.680961	0.67206	0.70522	0.966334	#N/A	#N/A	#N/A	4.7728	11	ENSG00000129682	FGF13	protein_coding	fibroblast growth factor 13 [Source:HGNC Symbol;Acc:HGNC:3670]
IQCM	#N/A	1.84379	4.59251	3.35455	2.55471	0.64122	#N/A	2.52808	4.52605	3.66418	#N/A	1.06297	1.4911	#N/A	4.32133	11	ENSG00000234828	IQCM	protein_coding	IQ motif containing M [Source:HGNC Symbol;Acc:HGNC:53443]
TPM1-AS	4.74118	2.29821	3.76275	3.3505	4.00743	#N/A	3.23427	4.70395	3.90542	3.95312	3.83181	#N/A	#N/A	#N/A	0.626572	11	ENSG00000259498	TPM1-AS	lncRNA	TPM1 antisense RNA [Source:HGNC Symbol;Acc:HGNC:53635]
FILIP1L	3.37553	2.63695	4.40084	4.1504	3.98883	#N/A	1.29294	0.622614	0.755884	0.779595	0.689002	#N/A	#N/A	#N/A	4.73714	11	ENSG00000168386	FILIP1L	protein_coding	filamin A interacting protein 1 like [Source:HGNC Symbol;Acc:HGNC:24589]
SYNM	2.50413	2.63329	5.75753	4.25201	5.83016	#N/A	1.64221	0.620699	0.594706	0.617117	0.801086	#N/A	#N/A	#N/A	5.20172	11	ENSG00000182253	SYNM	protein_coding	synemin [Source:HGNC Symbol;Acc:HGNC:24466]
MYORG	1.69065	2.74691	3.94225	3.02579	4.72005	#N/A	#N/A	2.55003	2.79008	2.46884	2.94945	#N/A	0.590661	#N/A	4.65229	11	ENSG00000164976	MYORG	protein_coding	myogenesis regulating glycosidase (putative) [Source:HGNC Symbol;Acc:HGNC:19918]
GADL1	3.11175	2.60093	5.97639	4.34536	5.80065	#N/A	0.554825	1.23592	1.17752	1.20533	1.5592	#N/A	#N/A	#N/A	5.7403	11	ENSG00000144644	GADL1	protein_coding	glutamate decarboxylase like 1 [Source:HGNC Symbol;Acc:HGNC:27949]
MAFG	2.70997	1.64478	1.7662	1.22513	1.98698	#N/A	0.809369	0.922129	0.541413	0.697624	0.983644	#N/A	#N/A	#N/A	3.05832	11	ENSG00000197063	MAFG	protein_coding	MAF bZIP transcription factor G [Source:HGNC Symbol;Acc:HGNC:6781]
NMNAT1	2.27636	2.04058	3.7976	2.21261	2.75205	#N/A	1.25491	0.538396	0.711536	0.599608	0.574902	#N/A	#N/A	#N/A	4.017	11	ENSG00000173614	NMNAT1	protein_coding	nicotinamide nucleotide adenylyltransferase 1 [Source:HGNC Symbol;Acc:HGNC:17877]
STEAP3	2.72501	2.36968	5.02775	2.91202	3.66177	#N/A	0.835018	0.681341	0.754105	0.526125	0.878074	#N/A	#N/A	#N/A	5.52336	11	ENSG00000115107	STEAP3	protein_coding	STEAP3 metalloreductase [Source:HGNC Symbol;Acc:HGNC:24592]
NCALD	3.49881	#N/A	2.26438	1.86478	1.71294	0.549564	#N/A	1.74548	2.17059	2.10588	2.25282	0.521914	0.598868	#N/A	#N/A	11	ENSG00000104490	NCALD	protein_coding	neurocalcin delta [Source:HGNC Symbol;Acc:HGNC:7655]
#225258	0.652311	1.41942	1.75454	2.13749	1.81725	#N/A	#N/A	2.80885	3.2865	2.575	0.747318	0.516046	#N/A	#N/A	2.47794	11	ENSG00000225258		lncRNA	novel transcript
NAV3	#N/A	1.73544	#N/A	3.74837	0.786406	0.839806	#N/A	3.07646	4.20587	3.7143	3.06572	0.497066	0.817945	#N/A	3.98158	11	ENSG00000067798	NAV3	protein_coding	neuron navigator 3 [Source:HGNC Symbol;Acc:HGNC:15998]
GPR157	1.99459	2.55699	3.76015	3.49131	3.09149	#N/A	1.10052	0.661115	0.6073	0.487405	0.821786	#N/A	#N/A	#N/A	4.87613	11	ENSG00000180758	GPR157	protein_coding	G protein-coupled receptor 157 [Source:HGNC Symbol;Acc:HGNC:23687]
UNC45B	3.43588	2.6573	5.58482	4.20317	5.8136	#N/A	0.93577	0.575344	0.530898	0.620543	0.483675	#N/A	#N/A	#N/A	5.54295	11	ENSG00000141161	UNC45B	protein_coding	unc-45 myosin chaperone B [Source:HGNC Symbol;Acc:HGNC:14304]
EGFR	#N/A	0.715418	#N/A	3.7276	#N/A	1.18567	1.03428	4.74746	4.63753	4.46692	5.10554	0.846305	0.82389	#N/A	0.481025	11	ENSG00000146648	EGFR	protein_coding	epidermal growth factor receptor [Source:HGNC Symbol;Acc:HGNC:3236]
AFAP1L1	#N/A	#N/A	0.872612	2.45283	2.01946	0.514622	#N/A	1.31243	1.86724	1.72694	0.979376	1.11238	1.01615	#N/A	0.471553	11	ENSG00000157510	AFAP1L1	protein_coding	actin filament associated protein 1 like 1 [Source:HGNC Symbol;Acc:HGNC:26714]
AGL	3.50215	3.14237	5.6096	4.43849	5.24671	#N/A	1.36308	0.570166	0.454165	0.55851	0.854892	#N/A	#N/A	#N/A	6.34639	11	ENSG00000162688	AGL	protein_coding	amylo-alpha-1, 6-glucosidase, 4-alpha-glucanotransferase [Source:HGNC Symbol;Acc:HGNC:321]
CCDC160	#N/A	3.06498	5.82627	2.69514	3.17729	#N/A	#N/A	4.54087	5.52932	4.37706	0.453214	0.92612	0.90208	#N/A	3.61605	11	ENSG00000203952	CCDC160	protein_coding	coiled-coil domain containing 160 [Source:HGNC Symbol;Acc:HGNC:37286]
OCA2#104044	#N/A	2.30197	2.6882	2.36545	#N/A	0.451995	#N/A	3.76933	4.29719	3.68933	3.26319	0.729744	1.04427	#N/A	1.6457	11	ENSG00000104044	OCA2	protein_coding	OCA2 melanosomal transmembrane protein [Source:HGNC Symbol;Acc:HGNC:8101]
LRRC38	3.0607	2.40055	5.52293	3.59223	4.85053	#N/A	1.28976	0.524755	0.674103	0.437665	1.42252	#N/A	#N/A	#N/A	5.49542	11	ENSG00000162494	LRRC38	protein_coding	leucine rich repeat containing 38 [Source:HGNC Symbol;Acc:HGNC:27005]
LDHA#134333	#N/A	3.96154	4.87972	4.69342	5.39045	0.433602	1.05274	6.31199	5.72975	3.69506	4.0109	#N/A	#N/A	#N/A	4.84802	11	ENSG00000134333	LDHA	protein_coding	lactate dehydrogenase A [Source:HGNC Symbol;Acc:HGNC:6535]
SLC35E4	1.16393	1.14758	2.30051	1.54879	1.38443	#N/A	0.87759	0.547547	0.432477	0.434639	0.799175	#N/A	#N/A	#N/A	2.62402	11	ENSG00000100036	SLC35E4	protein_coding	solute carrier family 35 member E4 [Source:HGNC Symbol;Acc:HGNC:17058]
#258422	3.7259	2.32655	5.4212	4.01814	4.47661	#N/A	0.900006	0.423411	0.48888	0.569699	0.654433	#N/A	#N/A	#N/A	5.2478	11	ENSG00000258422		lncRNA	novel transcript, antisense to SLC8A3
ELL2	#N/A	1.7622	1.1287	1.69204	#N/A	0.466408	#N/A	0.922175	1.15612	1.03956	1.22286	0.42024	0.471061	#N/A	1.59337	11	ENSG00000118985	ELL2	protein_coding	elongation factor for RNA polymerase II 2 [Source:HGNC Symbol;Acc:HGNC:17064]
ANK2-AS1	2.04694	2.8122	2.18538	3.83798	1.42954	#N/A	1.31643	0.520247	0.403432	0.623517	0.56972	#N/A	#N/A	#N/A	2.69603	11	ENSG00000248152	ANK2-AS1	lncRNA	ANK2 antisense RNA 1 [Source:HGNC Symbol;Acc:HGNC:40076]
LBX1-AS1	2.90664	2.62133	4.34516	3.58377	1.89909	#N/A	1.03175	0.396176	0.564482	0.396494	0.624514	#N/A	#N/A	#N/A	5.60451	11	ENSG00000227128	LBX1-AS1	lncRNA	LBX1 antisense RNA 1 [Source:HGNC Symbol;Acc:HGNC:48678]
PABPC4	2.30024	2.86166	5.14059	2.87962	3.88595	#N/A	1.63227	0.532734	0.498072	0.390134	0.760813	#N/A	#N/A	#N/A	5.40344	11	ENSG00000090621	PABPC4	protein_coding	poly(A) binding protein cytoplasmic 4 [Source:HGNC Symbol;Acc:HGNC:8557]
TTLL11	1.20345	1.1957	1.34648	1.91064	0.693562	#N/A	0.713009	0.410859	0.382125	0.435468	0.57574	#N/A	#N/A	#N/A	1.73978	11	ENSG00000175764	TTLL11	protein_coding	tubulin tyrosine ligase like 11 [Source:HGNC Symbol;Acc:HGNC:18113]
LIFR-AS1	2.35874	#N/A	0.810186	2.76893	0.85508	#N/A	#N/A	1.64318	1.96213	1.8603	0.831947	0.380662	0.467417	#N/A	1.61015	11	ENSG00000244968	LIFR-AS1	lncRNA	LIFR antisense RNA 1 [Source:HGNC Symbol;Acc:HGNC:43600]
STEAP3-AS1	1.81359	1.84764	2.98183	3.33249	2.14615	#N/A	#N/A	0.756198	0.771211	0.766004	1.19376	#N/A	0.374629	#N/A	4.14837	11	ENSG00000229867	STEAP3-AS1	lncRNA	STEAP3 antisense RNA 1 [Source:HGNC Symbol;Acc:HGNC:41053]
TRAP1	0.839198	2.0373	1.16673	1.73697	0.967999	#N/A	1.22527	0.372382	0.373646	0.429392	0.430706	#N/A	#N/A	#N/A	3.00868	11	ENSG00000126602	TRAP1	protein_coding	TNF receptor associated protein 1 [Source:HGNC Symbol;Acc:HGNC:16264]
ANK2	2.12739	2.43088	1.68528	3.4387	1.25947	#N/A	0.480524	0.366003	0.399119	0.460449	0.417345	#N/A	#N/A	#N/A	2.49019	11	ENSG00000145362	ANK2	protein_coding	ankyrin 2 [Source:HGNC Symbol;Acc:HGNC:493]
TOB1	2.61384	3.29037	5.83295	4.45014	6.36977	#N/A	1.25165	0.365883	#N/A	0.675852	0.606255	#N/A	0.553448	#N/A	6.78544	11	ENSG00000141232	TOB1	protein_coding	transducer of ERBB2, 1 [Source:HGNC Symbol;Acc:HGNC:11979]
FN3KRP	1.31099	0.356817	0.734332	0.924921	0.41133	#N/A	1.39765	0.578308	0.416573	0.386641	1.0496	#N/A	#N/A	#N/A	0.391366	11	ENSG00000141560	FN3KRP	protein_coding	fructosamine 3 kinase related protein [Source:HGNC Symbol;Acc:HGNC:25700]
SEPTIN1	1.5399	2.0836	2.39997	1.02649	1.76529	0.35543	#N/A	2.98924	2.38676	2.56405	4.33838	#N/A	#N/A	#N/A	1.50865	11	ENSG00000180096	SEPTIN1	protein_coding	septin 1 [Source:HGNC Symbol;Acc:HGNC:2879]
#261540	1.42996	1.89869	5.27948	2.56512	4.2496	#N/A	#N/A	1.53161	2.10621	1.47066	#N/A	0.391303	0.338746	#N/A	3.97348	11	ENSG00000261540		lncRNA	novel transcript, antisense to CLEC3A
CSF3	1.92823	2.3455	2.83196	2.62483	#N/A	0.7039	#N/A	0.72903	0.553558	0.419507	#N/A	0.457518	0.337004	#N/A	4.56248	11	ENSG00000108342	CSF3	protein_coding	colony stimulating factor 3 [Source:HGNC Symbol;Acc:HGNC:2438]
CARNS1	3.38204	2.93141	5.22175	3.82713	4.61756	#N/A	1.43228	0.489241	0.559005	0.334373	0.678604	#N/A	#N/A	#N/A	4.98981	11	ENSG00000172508	CARNS1	protein_coding	carnosine synthase 1 [Source:HGNC Symbol;Acc:HGNC:29268]
ITFG1-AS1	#N/A	1.59178	1.58726	1.70718	1.29265	0.407236	#N/A	0.585718	0.459375	0.652669	#N/A	0.333536	0.36667	#N/A	1.67747	11	ENSG00000260281	ITFG1-AS1	lncRNA	ITFG1 antisense RNA 1 [Source:HGNC Symbol;Acc:HGNC:51383]
#237126	#N/A	1.63978	2.05309	2.43643	2.61773	#N/A	#N/A	1.67759	1.55977	1.77957	1.3477	0.332192	0.41026	#N/A	2.22386	11	ENSG00000237126		lncRNA	novel transcript
PPME1	0.574603	0.45236	0.564923	1.24958	0.595637	#N/A	0.603999	0.478561	0.342468	0.380031	0.732332	#N/A	#N/A	#N/A	0.331815	11	ENSG00000214517	PPME1	protein_coding	protein phosphatase methylesterase 1 [Source:HGNC Symbol;Acc:HGNC:30178]
JPH1	3.6244	2.85216	5.52169	3.99266	5.00934	#N/A	0.991118	0.419518	0.328257	0.372338	0.803408	#N/A	#N/A	#N/A	5.6938	11	ENSG00000104369	JPH1	protein_coding	junctophilin 1 [Source:HGNC Symbol;Acc:HGNC:14201]
AQP4	5.59201	3.16055	5.82681	4.17283	6.03159	#N/A	1.10717	0.402655	0.322642	0.601428	0.465918	#N/A	#N/A	#N/A	5.42969	11	ENSG00000171885	AQP4	protein_coding	aquaporin 4 [Source:HGNC Symbol;Acc:HGNC:637]
CLCN1	3.3572	2.6491	5.43636	4.34508	4.77651	#N/A	0.750607	0.327592	0.316685	0.322969	0.662821	#N/A	#N/A	#N/A	5.41899	11	ENSG00000188037	CLCN1	protein_coding	chloride voltage-gated channel 1 [Source:HGNC Symbol;Acc:HGNC:2019]
#284837	1.43187	1.02987	3.51408	2.16687	2.48386	#N/A	#N/A	1.5429	1.57819	1.57158	2.63285	0.315381	#N/A	#N/A	3.35021	11	ENSG00000284837		lncRNA	novel transcript
LINC00472	0.610444	0.614488	2.9288	3.23165	1.99393	#N/A	0.931616	0.315375	0.389157	0.417283	0.540078	#N/A	#N/A	#N/A	1.0364	11	ENSG00000233237	LINC00472	lncRNA	long intergenic non-protein coding RNA 472 [Source:HGNC Symbol;Acc:HGNC:21380]
DHRS7B	0.832882	0.855524	1.47106	1.47523	1.41964	#N/A	0.720193	0.351176	0.332985	0.326551	0.314166	#N/A	#N/A	#N/A	1.91413	11	ENSG00000109016	DHRS7B	protein_coding	dehydrogenase/reductase 7B [Source:HGNC Symbol;Acc:HGNC:24547]
#228222	4.21608	1.67856	4.18339	4.24257	3.39472	0.313198	#N/A	1.25987	0.582939	0.758032	1.62436	#N/A	#N/A	#N/A	3.0645	11	ENSG00000228222		lncRNA	novel transcript (hCG1660379)
UBFD1	2.38444	2.85198	4.03269	3.37445	3.30134	#N/A	1.58006	0.461695	0.326533	0.309765	0.517212	#N/A	#N/A	#N/A	4.51679	11	ENSG00000103353	UBFD1	protein_coding	ubiquitin family domain containing 1 [Source:HGNC Symbol;Acc:HGNC:30565]
#260832	3.1369	0.99416	4.82539	3.8844	2.58119	#N/A	1.27605	0.505881	0.302694	0.450697	0.456153	#N/A	#N/A	#N/A	4.43778	11	ENSG00000260832		lncRNA	novel transcript, antisense to CDH13
#261616	2.71536	2.49693	4.67623	3.59729	3.83202	#N/A	0.610697	0.324325	0.302318	0.341802	0.481528	#N/A	#N/A	#N/A	4.60096	11	ENSG00000261616		lncRNA	novel transcript, antisense to TTC23
PLCD4	1.8861	2.77463	5.16103	4.49049	4.4782	#N/A	1.19284	0.333245	0.299425	0.311091	0.630205	#N/A	#N/A	#N/A	5.72849	11	ENSG00000115556	PLCD4	protein_coding	phospholipase C delta 4 [Source:HGNC Symbol;Acc:HGNC:9062]
CFAP53	#N/A	1.95458	2.08465	2.10102	0.66676	0.606735	#N/A	1.127	0.62463	0.688742	1.69741	0.296559	#N/A	#N/A	2.6428	11	ENSG00000172361	CFAP53	protein_coding	cilia and flagella associated protein 53 [Source:HGNC Symbol;Acc:HGNC:26530]
SAMD8	1.09172	0.871545	1.11609	1.02026	1.16331	#N/A	0.670645	0.413708	0.295404	0.374184	0.619626	#N/A	#N/A	#N/A	1.26373	11	ENSG00000156671	SAMD8	protein_coding	sterile alpha motif domain containing 8 [Source:HGNC Symbol;Acc:HGNC:26320]
HSF2	2.69427	2.51844	3.91179	3.44664	3.00253	#N/A	0.646163	0.315328	0.289284	0.299914	0.598728	#N/A	#N/A	#N/A	4.44309	11	ENSG00000025156	HSF2	protein_coding	heat shock transcription factor 2 [Source:HGNC Symbol;Acc:HGNC:5225]
FAM189A2	3.44096	2.38874	5.21659	3.7213	4.52632	#N/A	1.23082	0.362562	0.289022	0.309865	0.625027	#N/A	#N/A	#N/A	3.83602	11	ENSG00000135063	FAM189A2	protein_coding	family with sequence similarity 189 member A2 [Source:HGNC Symbol;Acc:HGNC:24820]
CCDC59	1.03464	1.51247	1.24829	1.76479	0.737306	0.380985	#N/A	0.60012	0.288341	0.395803	0.65539	#N/A	#N/A	#N/A	1.61995	11	ENSG00000133773	CCDC59	protein_coding	coiled-coil domain containing 59 [Source:HGNC Symbol;Acc:HGNC:25005]
#285900	2.04695	2.7814	3.97342	3.66663	3.61417	#N/A	1.11123	0.608712	0.447475	0.693079	#N/A	#N/A	0.284834	#N/A	4.83262	11	ENSG00000285900		lncRNA	novel transcript, antisense to DMD
G0S2	#N/A	3.45785	5.93332	4.78985	5.66927	0.282484	2.00582	1.37605	0.793028	0.688599	2.0927	#N/A	#N/A	#N/A	5.81765	11	ENSG00000123689	G0S2	protein_coding	G0/G1 switch 2 [Source:HGNC Symbol;Acc:HGNC:30229]
INPP1	2.14165	#N/A	#N/A	1.43145	0.936966	0.421766	#N/A	1.20184	1.37751	1.44906	0.828998	0.279447	0.386873	#N/A	1.06577	11	ENSG00000151689	INPP1	protein_coding	inositol polyphosphate-1-phosphatase [Source:HGNC Symbol;Acc:HGNC:6071]
CIPC	1.98846	2.8754	5.10716	3.5123	4.38909	#N/A	#N/A	0.578361	0.444684	0.806851	1.08397	#N/A	0.277329	#N/A	5.61612	11	ENSG00000198894	CIPC	protein_coding	CLOCK interacting pacemaker [Source:HGNC Symbol;Acc:HGNC:20365]
#286074	1.40642	1.41589	1.03218	1.70704	1.26426	#N/A	#N/A	0.420829	0.320927	0.496789	#N/A	0.275857	0.35332	#N/A	1.4144	11	ENSG00000286074		lncRNA	novel transcript
TSPAN3	#N/A	2.64836	2.16365	1.05353	2.24787	#N/A	#N/A	0.786744	0.757419	0.988122	1.2594	0.270473	0.473724	#N/A	3.10446	11	ENSG00000140391	TSPAN3	protein_coding	tetraspanin 3 [Source:HGNC Symbol;Acc:HGNC:17752]
LRP4-AS1	2.87072	1.51834	1.05704	2.67058	#N/A	#N/A	1.58641	0.895849	0.856141	0.835865	0.83582	0.266142	#N/A	#N/A	3.77589	11	ENSG00000247675	LRP4-AS1	lncRNA	LRP4 antisense RNA 1 [Source:HGNC Symbol;Acc:HGNC:44128]
NAA16	1.17004	0.724568	1.19497	1.0973	0.923135	#N/A	0.649119	0.329397	0.265574	0.318793	0.451495	#N/A	#N/A	#N/A	1.05421	11	ENSG00000172766	NAA16	protein_coding	N-alpha-acetyltransferase 16, NatA auxiliary subunit [Source:HGNC Symbol;Acc:HGNC:26164]
ABCG1	2.75982	#N/A	1.59368	0.712093	3.30309	0.262031	0.998404	1.09932	0.985702	0.950807	1.59564	#N/A	#N/A	#N/A	1.12038	11	ENSG00000160179	ABCG1	protein_coding	ATP binding cassette subfamily G member 1 [Source:HGNC Symbol;Acc:HGNC:73]
PPP3CA	#N/A	#N/A	0.891885	0.262004	1.35506	0.416482	#N/A	1.07391	0.980209	1.1335	1.42285	0.381817	0.409678	#N/A	1.4588	11	ENSG00000138814	PPP3CA	protein_coding	protein phosphatase 3 catalytic subunit alpha [Source:HGNC Symbol;Acc:HGNC:9314]
#254787	1.18248	1.42868	0.928948	3.08385	1.57535	#N/A	0.854336	#N/A	0.261968	0.397563	#N/A	0.294376	0.318492	#N/A	1.04813	11	ENSG00000254787		lncRNA	novel transcript
#287458	3.47694	2.49485	3.269	4.66794	1.79865	#N/A	#N/A	0.844799	0.799695	1.05508	#N/A	0.258452	0.401963	#N/A	4.07344	11	ENSG00000287458		lncRNA	novel transcript, antisense to FKBP5
UBAC1	3.43416	3.05866	5.77997	3.21002	4.48262	#N/A	1.25181	0.423507	0.257854	0.396581	0.722347	#N/A	#N/A	#N/A	5.36472	11	ENSG00000130560	UBAC1	protein_coding	UBA domain containing 1 [Source:HGNC Symbol;Acc:HGNC:30221]
CTSC	#N/A	0.857299	2.34921	#N/A	3.02542	0.457303	#N/A	1.3674	1.54624	1.80106	1.1745	0.252948	0.612096	#N/A	0.542669	11	ENSG00000109861	CTSC	protein_coding	cathepsin C [Source:HGNC Symbol;Acc:HGNC:2528]
CYFIP2	2.63843	1.59851	1.83348	#N/A	#N/A	0.566053	#N/A	1.50849	2.57503	2.16165	0.778153	0.252625	0.286953	#N/A	1.42176	11	ENSG00000055163	CYFIP2	protein_coding	cytoplasmic FMR1 interacting protein 2 [Source:HGNC Symbol;Acc:HGNC:13760]
SDHD	1.99022	2.92558	3.284	2.25226	2.50767	0.246633	#N/A	0.316069	0.350739	0.489866	0.541914	#N/A	#N/A	#N/A	2.48117	11	ENSG00000204370	SDHD	protein_coding	succinate dehydrogenase complex subunit D [Source:HGNC Symbol;Acc:HGNC:10683]
SLC10A2	#N/A	4.1474	4.86927	2.04381	4.90514	#N/A	#N/A	5.41197	4.67642	6.61103	0.246151	1.60565	1.90346	#N/A	4.52467	11	ENSG00000125255	SLC10A2	protein_coding	solute carrier family 10 member 2 [Source:HGNC Symbol;Acc:HGNC:10906]
CCDC192	2.83876	1.91592	2.98687	2.81299	1.95819	#N/A	#N/A	1.35457	1.75963	1.61147	0.717875	#N/A	0.245473	#N/A	0.505172	11	ENSG00000230561	CCDC192	protein_coding	coiled-coil domain containing 192 [Source:HGNC Symbol;Acc:HGNC:49566]
GADD45G	2.47446	2.7838	4.26442	4.15273	4.23042	0.305301	2.01918	0.6659	#N/A	#N/A	1.28416	0.243581	#N/A	#N/A	6.12073	11	ENSG00000130222	GADD45G	protein_coding	growth arrest and DNA damage inducible gamma [Source:HGNC Symbol;Acc:HGNC:4097]
GTF3C1	1.20938	0.675027	0.853051	1.48674	0.828641	#N/A	1.17175	0.372338	0.245725	0.241901	0.376971	#N/A	#N/A	#N/A	1.17521	11	ENSG00000077235	GTF3C1	protein_coding	general transcription factor IIIC subunit 1 [Source:HGNC Symbol;Acc:HGNC:4664]
#278464	1.97541	2.38118	4.91058	3.36581	4.59315	0.240265	#N/A	0.502986	0.402582	0.354292	0.570642	#N/A	#N/A	#N/A	4.72973	11	ENSG00000278464		lncRNA	novel transcript
#231201	#N/A	1.1554	1.32764	1.19473	1.23804	#N/A	#N/A	0.874852	0.637464	0.813491	1.40587	0.239098	0.332023	#N/A	0.719269	11	ENSG00000231201		lncRNA	novel transcript
#287508	1.75334	2.26798	#N/A	3.78509	0.488669	0.359589	#N/A	0.516877	0.434891	0.754669	#N/A	0.237821	0.259455	#N/A	1.56822	11	ENSG00000287508		lncRNA	novel transcript, antisense to RORA
TPM2	#N/A	2.02019	3.26047	3.32579	2.12306	0.237108	1.62682	1.36414	0.932638	#N/A	1.33865	0.311339	#N/A	#N/A	2.13058	11	ENSG00000198467	TPM2	protein_coding	tropomyosin 2 [Source:HGNC Symbol;Acc:HGNC:12011]
EPC1-AS1	#N/A	1.4496	1.24362	0.882044	1.17523	0.233278	#N/A	0.320938	0.287948	0.401544	#N/A	0.272083	0.280257	#N/A	0.763517	11	ENSG00000229327	EPC1-AS1	lncRNA	EPC1 antisense RNA 1 [Source:HGNC Symbol;Acc:HGNC:50717]
LINC02253	4.63011	2.51955	4.3807	3.66309	4.85338	0.228347	1.01921	0.515983	0.400401	0.633361	#N/A	#N/A	#N/A	#N/A	4.63519	11	ENSG00000259485	LINC02253	lncRNA	long intergenic non-protein coding RNA 2253 [Source:HGNC Symbol;Acc:HGNC:53151]
ARHGAP6	3.49828	2.23382	1.14059	1.10573	0.771606	0.227462	0.624954	1.48498	1.66735	1.71761	1.37107	#N/A	#N/A	#N/A	#N/A	11	ENSG00000047648	ARHGAP6	protein_coding	Rho GTPase activating protein 6 [Source:HGNC Symbol;Acc:HGNC:676]
KCNN2	3.06269	2.7673	5.78913	4.1225	4.87396	#N/A	#N/A	0.471697	1.13526	0.922841	0.9736	#N/A	0.22358	#N/A	5.5333	11	ENSG00000080709	KCNN2	protein_coding	potassium calcium-activated channel subfamily N member 2 [Source:HGNC Symbol;Acc:HGNC:6291]
PTOV1-AS1	1.80025	1.47044	1.42865	1.71881	0.988346	#N/A	#N/A	0.676129	0.787944	0.743897	1.16487	0.221045	#N/A	#N/A	1.57501	11	ENSG00000268006	PTOV1-AS1	lncRNA	PTOV1 antisense RNA 1 [Source:HGNC Symbol;Acc:HGNC:44174]
BARD1	2.01953	0.401088	1.78977	1.31566	1.10201	#N/A	1.04537	0.241057	0.220782	0.293944	0.591673	#N/A	#N/A	#N/A	0.601379	11	ENSG00000138376	BARD1	protein_coding	BRCA1 associated RING domain 1 [Source:HGNC Symbol;Acc:HGNC:952]
NEURL1	2.25735	2.62276	3.20212	3.01822	2.01609	0.263477	#N/A	0.378736	0.279276	0.220631	0.402615	#N/A	#N/A	#N/A	3.57962	11	ENSG00000107954	NEURL1	protein_coding	neuralized E3 ubiquitin protein ligase 1 [Source:HGNC Symbol;Acc:HGNC:7761]
LINC01479	3.50739	2.77185	4.79984	4.62756	2.37335	#N/A	#N/A	0.825371	1.45315	1.29885	#N/A	0.215832	0.309836	#N/A	5.16547	11	ENSG00000255772	LINC01479	lncRNA	long intergenic non-protein coding RNA 1479 [Source:HGNC Symbol;Acc:HGNC:51123]
DNMT3A	1.97125	0.857494	1.68509	1.20333	1.16267	#N/A	0.917662	0.27144	0.331433	0.214423	0.683985	#N/A	#N/A	#N/A	1.33187	11	ENSG00000119772	DNMT3A	protein_coding	DNA methyltransferase 3 alpha [Source:HGNC Symbol;Acc:HGNC:2978]
TMCC2	2.5706	1.44892	2.66762	1.40074	1.64889	#N/A	#N/A	0.937278	0.867374	0.73078	0.899355	0.214244	#N/A	#N/A	2.798	11	ENSG00000133069	TMCC2	protein_coding	transmembrane and coiled-coil domain family 2 [Source:HGNC Symbol;Acc:HGNC:24239]
ADSS1	4.02469	3.10994	6.71622	4.58176	6.50183	0.211908	1.52569	1.01915	0.878322	#N/A	1.24133	#N/A	#N/A	#N/A	6.0858	11	ENSG00000185100	ADSS1	protein_coding	adenylosuccinate synthase 1 [Source:HGNC Symbol;Acc:HGNC:20093]
MAD1L1	0.820752	0.213873	0.739009	#N/A	0.661195	0.218124	#N/A	0.596568	0.643175	0.493704	0.612228	0.203684	#N/A	#N/A	0.825485	11	ENSG00000002822	MAD1L1	protein_coding	mitotic arrest deficient 1 like 1 [Source:HGNC Symbol;Acc:HGNC:6762]
RRAGD	3.41393	3.2023	6.24412	4.16866	6.22285	#N/A	0.894465	0.274444	0.19989	0.377224	0.403183	#N/A	#N/A	#N/A	5.81724	11	ENSG00000025039	RRAGD	protein_coding	Ras related GTP binding D [Source:HGNC Symbol;Acc:HGNC:19903]
DHRS3	#N/A	#N/A	#N/A	0.449497	0.478447	0.305045	0.853737	0.707801	0.881607	0.802129	0.587929	0.200547	0.199669	#N/A	1.37438	11	ENSG00000162496	DHRS3	protein_coding	dehydrogenase/reductase 3 [Source:HGNC Symbol;Acc:HGNC:17693]
ST7	#N/A	0.765487	0.557953	1.36815	0.989584	0.452968	#N/A	0.273046	0.423533	0.350645	#N/A	0.197642	0.236579	#N/A	1.3255	11	ENSG00000004866	ST7	protein_coding	suppression of tumorigenicity 7 [Source:HGNC Symbol;Acc:HGNC:11351]
PFKFB3	#N/A	0.708839	1.29216	#N/A	0.489213	0.337571	#N/A	0.82464	0.741662	0.684759	0.812393	0.37157	0.196717	#N/A	1.0161	11	ENSG00000170525	PFKFB3	protein_coding	6-phosphofructo-2-kinase/fructose-2,6-biphosphatase 3 [Source:HGNC Symbol;Acc:HGNC:8874]
DUS2	0.968461	1.22024	1.83385	0.966549	1.30703	#N/A	#N/A	0.227441	0.397644	0.370951	#N/A	0.195905	0.216145	#N/A	1.56005	11	ENSG00000167264	DUS2	protein_coding	dihydrouridine synthase 2 [Source:HGNC Symbol;Acc:HGNC:26014]
PPP1R2	1.67613	0.840236	1.85831	0.697557	1.85184	#N/A	0.691182	0.326371	#N/A	0.243373	0.377089	#N/A	0.195724	#N/A	1.38175	11	ENSG00000184203	PPP1R2	protein_coding	protein phosphatase 1 regulatory inhibitor subunit 2 [Source:HGNC Symbol;Acc:HGNC:9288]
RARA	1.10435	0.382522	0.540243	#N/A	0.847793	0.310675	#N/A	0.551643	0.472852	0.363676	1.17852	0.195495	#N/A	#N/A	1.02639	11	ENSG00000131759	RARA	protein_coding	retinoic acid receptor alpha [Source:HGNC Symbol;Acc:HGNC:9864]
POLE	#N/A	0.858369	0.620832	1.21945	0.693998	#N/A	1.25726	0.510443	0.466453	0.378092	0.559311	0.194925	#N/A	#N/A	1.38051	11	ENSG00000177084	POLE	protein_coding	DNA polymerase epsilon, catalytic subunit [Source:HGNC Symbol;Acc:HGNC:9177]
USP53	0.966969	2.15664	0.956523	2.56023	0.902929	0.193999	#N/A	0.612448	0.421601	0.524967	0.894343	#N/A	#N/A	#N/A	3.91691	11	ENSG00000145390	USP53	protein_coding	ubiquitin specific peptidase 53 [Source:HGNC Symbol;Acc:HGNC:29255]
BIN1	4.72462	2.84638	6.01987	4.9002	5.67326	#N/A	0.744009	0.736121	0.541036	0.193235	1.24891	#N/A	#N/A	#N/A	6.39809	11	ENSG00000136717	BIN1	protein_coding	bridging integrator 1 [Source:HGNC Symbol;Acc:HGNC:1052]
TSHZ1	#N/A	#N/A	0.3739	#N/A	0.804583	0.534534	0.749866	0.599776	0.787658	0.712451	0.641401	0.1926	0.265089	#N/A	0.697646	11	ENSG00000179981	TSHZ1	protein_coding	teashirt zinc finger homeobox 1 [Source:HGNC Symbol;Acc:HGNC:10669]
JPH2	2.29507	2.57577	5.08735	4.22563	2.52245	#N/A	0.943014	0.226375	0.27191	0.188908	0.459651	#N/A	#N/A	#N/A	4.09544	11	ENSG00000149596	JPH2	protein_coding	junctophilin 2 [Source:HGNC Symbol;Acc:HGNC:14202]
PCYOX1	#N/A	2.24645	#N/A	2.55816	1.75051	0.345448	0.824541	0.674077	0.978801	0.976567	1.81134	0.188506	0.604828	#N/A	#N/A	11	ENSG00000116005	PCYOX1	protein_coding	prenylcysteine oxidase 1 [Source:HGNC Symbol;Acc:HGNC:20588]
QDPR	#N/A	1.29048	1.83285	1.47807	1.39262	0.307154	#N/A	1.15328	1.32258	1.48816	1.41657	0.188256	#N/A	#N/A	2.09762	11	ENSG00000151552	QDPR	protein_coding	quinoid dihydropteridine reductase [Source:HGNC Symbol;Acc:HGNC:9752]
ENOSF1	#N/A	0.738199	#N/A	0.826257	#N/A	0.364337	0.68011	0.669878	0.830503	0.689443	0.689571	0.188006	0.198459	#N/A	0.600167	11	ENSG00000132199	ENOSF1	protein_coding	enolase superfamily member 1 [Source:HGNC Symbol;Acc:HGNC:30365]
#234149	2.02412	1.9407	2.49573	2.25502	2.7233	#N/A	#N/A	0.660388	0.439466	0.548357	0.703695	0.186808	#N/A	#N/A	2.81135	11	ENSG00000234149		lncRNA	novel transcript
CAMK2G	1.75726	1.05551	2.77261	0.976312	1.97597	#N/A	1.19114	0.328748	0.251926	0.183294	0.634579	#N/A	#N/A	#N/A	0.808174	11	ENSG00000148660	CAMK2G	protein_coding	calcium/calmodulin dependent protein kinase II gamma [Source:HGNC Symbol;Acc:HGNC:1463]
SYT6	#N/A	2.99768	3.29308	1.27044	3.07788	0.771938	#N/A	1.83895	2.17612	1.67684	#N/A	0.183036	0.576655	#N/A	4.54162	11	ENSG00000134207	SYT6	protein_coding	synaptotagmin 6 [Source:HGNC Symbol;Acc:HGNC:18638]
TNRC6B	0.741855	0.369988	0.612492	0.363786	0.283656	#N/A	0.919484	0.181258	0.214644	0.21299	0.254737	#N/A	#N/A	#N/A	0.699962	11	ENSG00000100354	TNRC6B	protein_coding	trinucleotide repeat containing adaptor 6B [Source:HGNC Symbol;Acc:HGNC:29190]
DEK	1.25564	0.518458	0.909137	#N/A	0.386606	#N/A	#N/A	0.42589	0.493229	0.872289	0.46596	0.179269	0.552205	#N/A	0.45568	11	ENSG00000124795	DEK	protein_coding	DEK proto-oncogene [Source:HGNC Symbol;Acc:HGNC:2768]
#259351	1.37883	1.60877	4.31354	3.79542	3.33758	0.177995	2.14584	0.245286	0.295557	0.385152	#N/A	#N/A	#N/A	#N/A	3.62051	11	ENSG00000259351		lncRNA	novel transcript, antisense to DAPK2
EHBP1L1	3.19344	2.05983	3.68439	1.73701	3.22314	#N/A	1.73466	0.505774	0.173309	0.19896	0.620179	#N/A	#N/A	#N/A	2.56086	11	ENSG00000173442	EHBP1L1	protein_coding	EH domain binding protein 1 like 1 [Source:HGNC Symbol;Acc:HGNC:30682]
ZBTB20-AS2	1.23423	1.1425	0.477293	2.39347	0.642215	#N/A	1.04077	0.421683	0.354496	0.396755	#N/A	0.167172	#N/A	#N/A	1.13964	11	ENSG00000241295	ZBTB20-AS2	lncRNA	ZBTB20 antisense RNA 2 [Source:HGNC Symbol;Acc:HGNC:42421]
SGMS1	0.562403	0.390198	0.562166	#N/A	0.255472	0.257609	1.02478	0.702584	0.532888	0.607496	1.06106	0.165656	#N/A	#N/A	#N/A	11	ENSG00000198964	SGMS1	protein_coding	sphingomyelin synthase 1 [Source:HGNC Symbol;Acc:HGNC:29799]
MED25	2.00379	1.15807	1.04432	0.48478	0.723341	#N/A	1.01637	0.39361	0.368332	0.283917	#N/A	0.16521	#N/A	#N/A	1.81619	11	ENSG00000104973	MED25	protein_coding	mediator complex subunit 25 [Source:HGNC Symbol;Acc:HGNC:28845]
SAR1B	1.40557	2.75077	3.66133	3.65319	3.81231	#N/A	#N/A	0.229351	0.164911	0.419093	0.327486	#N/A	0.20919	#N/A	5.24528	11	ENSG00000152700	SAR1B	protein_coding	secretion associated Ras related GTPase 1B [Source:HGNC Symbol;Acc:HGNC:10535]
STRIP2	2.78355	2.76575	5.41964	3.62729	4.88124	#N/A	0.901555	0.19632	0.164694	0.197616	0.417481	#N/A	#N/A	#N/A	5.47282	11	ENSG00000128578	STRIP2	protein_coding	striatin interacting protein 2 [Source:HGNC Symbol;Acc:HGNC:22209]
CS	0.75953	2.53301	3.98148	3.15872	2.7146	#N/A	0.830278	0.266089	0.164154	0.245212	0.334706	#N/A	#N/A	#N/A	4.23562	11	ENSG00000062485	CS	protein_coding	citrate synthase [Source:HGNC Symbol;Acc:HGNC:2422]
RIC1	0.926588	0.815894	0.761058	0.567814	0.772677	#N/A	0.592916	0.215682	0.161608	0.218425	0.467989	#N/A	#N/A	#N/A	0.827764	11	ENSG00000107036	RIC1	protein_coding	RIC1 homolog, RAB6A GEF complex partner 1 [Source:HGNC Symbol;Acc:HGNC:17686]
ADAM23	3.25759	#N/A	1.5039	3.43341	0.217595	#N/A	#N/A	1.07256	0.866217	0.975057	1.16594	0.161067	0.183428	#N/A	3.36579	11	ENSG00000114948	ADAM23	protein_coding	ADAM metallopeptidase domain 23 [Source:HGNC Symbol;Acc:HGNC:202]
CACNG6	4.39299	2.51657	5.13819	3.77558	4.3557	#N/A	1.32646	0.376119	0.204928	0.160938	0.519591	#N/A	#N/A	#N/A	5.26725	11	ENSG00000130433	CACNG6	protein_coding	calcium voltage-gated channel auxiliary subunit gamma 6 [Source:HGNC Symbol;Acc:HGNC:13625]
NSF#073969	1.17024	0.73086	0.988291	0.392309	1.11909	#N/A	1.10793	0.159192	0.289461	0.243967	0.551361	#N/A	#N/A	#N/A	1.04066	11	ENSG00000073969	NSF	protein_coding	N-ethylmaleimide sensitive factor, vesicle fusing ATPase [Source:HGNC Symbol;Acc:HGNC:8016]
STARD7	1.72693	2.48265	4.56693	2.94281	3.45031	#N/A	1.17429	0.284759	0.159133	0.315533	0.487035	#N/A	#N/A	#N/A	4.91723	11	ENSG00000084090	STARD7	protein_coding	StAR related lipid transfer domain containing 7 [Source:HGNC Symbol;Acc:HGNC:18063]
PPP2CB	0.900581	0.593902	0.630603	1.20571	0.726476	0.177545	0.619035	0.26848	#N/A	0.158962	0.396853	#N/A	#N/A	#N/A	0.479242	11	ENSG00000104695	PPP2CB	protein_coding	protein phosphatase 2 catalytic subunit beta [Source:HGNC Symbol;Acc:HGNC:9300]
ASPH	#N/A	2.36422	0.700619	1.81082	1.11762	0.157459	#N/A	0.269125	0.249243	0.480545	0.348637	#N/A	0.312831	#N/A	3.04753	11	ENSG00000198363	ASPH	protein_coding	aspartate beta-hydroxylase [Source:HGNC Symbol;Acc:HGNC:757]
KCTD8	1.79135	2.56397	1.18852	3.85143	2.01197	0.152923	#N/A	0.865955	0.30033	0.581385	1.5515	#N/A	#N/A	#N/A	4.37524	11	ENSG00000183783	KCTD8	protein_coding	potassium channel tetramerization domain containing 8 [Source:HGNC Symbol;Acc:HGNC:22394]
RXRA	#N/A	0.48269	2.02361	0.48628	0.631233	0.354256	#N/A	0.562822	0.651934	0.736212	0.779211	0.151821	#N/A	#N/A	0.770641	11	ENSG00000186350	RXRA	protein_coding	retinoid X receptor alpha [Source:HGNC Symbol;Acc:HGNC:10477]
MN1	3.50125	2.85562	4.25963	4.21081	4.61873	0.151186	1.44672	0.260774	0.197444	#N/A	0.707078	#N/A	#N/A	#N/A	5.8555	11	ENSG00000169184	MN1	protein_coding	MN1 proto-oncogene, transcriptional regulator [Source:HGNC Symbol;Acc:HGNC:7180]
ZNF423	1.15295	#N/A	1.62712	3.24262	2.14941	0.150136	0.81846	0.434788	0.590603	0.437319	0.662091	#N/A	#N/A	#N/A	2.53921	11	ENSG00000102935	ZNF423	protein_coding	zinc finger protein 423 [Source:HGNC Symbol;Acc:HGNC:16762]
ABCC4	2.8159	0.327413	2.88851	0.834165	0.829287	0.254571	#N/A	#N/A	0.34508	#N/A	0.596017	0.147223	0.257671	#N/A	3.2531	11	ENSG00000125257	ABCC4	protein_coding	ATP binding cassette subfamily C member 4 [Source:HGNC Symbol;Acc:HGNC:55]
ELL	2.00658	0.771101	1.66591	0.427574	1.5082	#N/A	#N/A	0.457394	0.320584	0.255166	0.678628	0.147063	#N/A	#N/A	1.34516	11	ENSG00000105656	ELL	protein_coding	elongation factor for RNA polymerase II [Source:HGNC Symbol;Acc:HGNC:23114]
SRL	3.47741	2.64698	5.56123	4.56456	5.46386	#N/A	1.25428	0.198018	0.152867	#N/A	0.359768	0.146939	#N/A	#N/A	5.01506	11	ENSG00000185739	SRL	protein_coding	sarcalumenin [Source:HGNC Symbol;Acc:HGNC:11295]
BNC2	#N/A	1.84928	#N/A	1.93957	0.641888	1.54867	#N/A	0.415459	0.743141	0.566051	0.564025	0.144657	0.185815	#N/A	3.40545	11	ENSG00000173068	BNC2	protein_coding	basonuclin 2 [Source:HGNC Symbol;Acc:HGNC:30988]
RGMA	1.87013	2.61854	#N/A	3.3528	#N/A	0.293023	#N/A	0.942488	0.882368	0.833264	1.28601	0.18851	0.143796	#N/A	0.748382	11	ENSG00000182175	RGMA	protein_coding	repulsive guidance molecule BMP co-receptor a [Source:HGNC Symbol;Acc:HGNC:30308]
PIK3CB	0.947649	#N/A	1.24254	0.540924	1.10276	0.143656	0.531741	0.242246	0.517025	0.445465	0.463865	#N/A	#N/A	#N/A	1.43392	11	ENSG00000051382	PIK3CB	protein_coding	phosphatidylinositol-4,5-bisphosphate 3-kinase catalytic subunit beta [Source:HGNC Symbol;Acc:HGNC:8976]
KLHL23	1.35825	1.17968	#N/A	2.67533	0.659517	0.298535	#N/A	0.804511	0.852042	0.869012	0.990471	0.186463	0.142461	#N/A	#N/A	11	ENSG00000213160	KLHL23	protein_coding	kelch like family member 23 [Source:HGNC Symbol;Acc:HGNC:27506]
PRKAR2A	#N/A	0.85318	1.03247	1.04858	1.29131	#N/A	0.685393	0.171119	0.139282	0.179105	0.282117	#N/A	0.180002	#N/A	1.19553	11	ENSG00000114302	PRKAR2A	protein_coding	protein kinase cAMP-dependent type II regulatory subunit alpha [Source:HGNC Symbol;Acc:HGNC:9391]
ZYG11B	0.795234	2.1324	1.91644	1.77322	1.65343	#N/A	0.601113	0.139237	#N/A	0.319574	0.403653	#N/A	0.249918	#N/A	2.47204	11	ENSG00000162378	ZYG11B	protein_coding	zyg-11 family member B, cell cycle regulator [Source:HGNC Symbol;Acc:HGNC:25820]
EIF4G3	0.680627	#N/A	0.483877	0.345661	0.577076	0.213259	#N/A	0.197005	0.302303	0.283192	#N/A	0.136998	0.215754	#N/A	0.50009	11	ENSG00000075151	EIF4G3	protein_coding	eukaryotic translation initiation factor 4 gamma 3 [Source:HGNC Symbol;Acc:HGNC:3298]
STX16	#N/A	0.178936	#N/A	0.183548	0.311144	0.227001	1.50156	0.66245	0.501077	0.537696	0.721107	0.136599	#N/A	#N/A	0.327846	11	ENSG00000124222	STX16	protein_coding	syntaxin 16 [Source:HGNC Symbol;Acc:HGNC:11431]
EXD3	0.962635	#N/A	0.78758	0.860856	0.792154	#N/A	1.02551	0.240638	0.34018	0.198215	0.667319	0.13603	#N/A	#N/A	0.160132	11	ENSG00000187609	EXD3	protein_coding	exonuclease 3'-5' domain containing 3 [Source:HGNC Symbol;Acc:HGNC:26023]
UBE2V1	1.41798	0.837192	1.27345	0.934056	0.964938	#N/A	1.25182	0.184733	0.135857	0.201225	0.423108	#N/A	#N/A	#N/A	1.37996	11	ENSG00000244687	UBE2V1	protein_coding	ubiquitin conjugating enzyme E2 V1 [Source:HGNC Symbol;Acc:HGNC:12494]
RABEP1	0.532336	0.441207	0.635413	0.431233	0.751535	#N/A	0.814741	0.191798	0.135721	0.156853	0.29045	#N/A	#N/A	#N/A	0.711766	11	ENSG00000029725	RABEP1	protein_coding	rabaptin, RAB GTPase binding effector protein 1 [Source:HGNC Symbol;Acc:HGNC:17677]
LRRC37A2#238083	0.817219	0.46459	0.534465	0.492078	0.28054	#N/A	1.07003	0.134847	0.17971	0.249672	0.497708	#N/A	#N/A	#N/A	0.40062	11	ENSG00000238083	LRRC37A2	protein_coding	leucine rich repeat containing 37 member A2 [Source:HGNC Symbol;Acc:HGNC:32404]
ZNF24	#N/A	0.60947	0.561516	0.401188	0.477692	0.219514	#N/A	0.326175	0.144271	0.209763	0.465176	0.134021	#N/A	#N/A	0.592713	11	ENSG00000172466	ZNF24	protein_coding	zinc finger protein 24 [Source:HGNC Symbol;Acc:HGNC:13032]
HLCS	0.779097	0.985486	1.16689	1.22608	0.771029	#N/A	0.652032	#N/A	0.373847	0.257683	#N/A	0.132699	0.146084	#N/A	0.851293	11	ENSG00000159267	HLCS	protein_coding	holocarboxylase synthetase [Source:HGNC Symbol;Acc:HGNC:4976]
PALMD	#N/A	#N/A	3.56878	3.42332	2.43593	0.160519	0.560763	0.286562	0.524913	0.525537	#N/A	0.132429	0.339565	#N/A	3.30449	11	ENSG00000099260	PALMD	protein_coding	palmdelphin [Source:HGNC Symbol;Acc:HGNC:15846]
FOXK2	0.633384	0.183647	0.83074	0.665664	0.694067	#N/A	1.3419	0.206032	0.236642	0.130535	0.327634	#N/A	#N/A	#N/A	0.826196	11	ENSG00000141568	FOXK2	protein_coding	forkhead box K2 [Source:HGNC Symbol;Acc:HGNC:6036]
BCAS2	2.4848	2.35783	3.16024	3.19953	2.11822	#N/A	#N/A	0.715865	0.819622	0.726918	1.2918	0.13015	#N/A	#N/A	3.51895	11	ENSG00000116752	BCAS2	protein_coding	BCAS2 pre-mRNA processing factor [Source:HGNC Symbol;Acc:HGNC:975]
MED28	1.12673	1.23673	1.62935	0.987649	1.03035	#N/A	#N/A	0.354481	0.327063	0.358566	0.43485	0.128571	#N/A	#N/A	1.43004	11	ENSG00000118579	MED28	protein_coding	mediator complex subunit 28 [Source:HGNC Symbol;Acc:HGNC:24628]
HNRNPLL	0.791563	0.548198	0.884849	0.647927	0.83756	#N/A	#N/A	0.520382	0.504264	0.468283	0.619754	#N/A	0.128498	#N/A	0.89981	11	ENSG00000143889	HNRNPLL	protein_coding	heterogeneous nuclear ribonucleoprotein L like [Source:HGNC Symbol;Acc:HGNC:25127]
PFKFB1	0.805986	3.08717	5.49664	4.44538	4.73693	0.12776	#N/A	0.914896	1.23098	1.13487	1.06873	#N/A	#N/A	#N/A	6.17087	11	ENSG00000158571	PFKFB1	protein_coding	6-phosphofructo-2-kinase/fructose-2,6-biphosphatase 1 [Source:HGNC Symbol;Acc:HGNC:8872]
PPP1R3A	4.03936	3.02362	5.9451	4.61636	6.53245	#N/A	#N/A	0.474907	0.391397	0.608198	0.794891	#N/A	0.127756	#N/A	5.88653	11	ENSG00000154415	PPP1R3A	protein_coding	protein phosphatase 1 regulatory subunit 3A [Source:HGNC Symbol;Acc:HGNC:9291]
DYSF	2.92981	0.285212	5.021	3.391	3.51407	#N/A	0.559453	0.142979	0.153553	0.125763	0.366795	#N/A	#N/A	#N/A	4.12098	11	ENSG00000135636	DYSF	protein_coding	dysferlin [Source:HGNC Symbol;Acc:HGNC:3097]
MTDH	#N/A	0.26387	0.41373	0.260676	0.169526	0.12569	0.585641	0.400741	0.267292	0.438079	0.624399	#N/A	#N/A	#N/A	0.321087	11	ENSG00000147649	MTDH	protein_coding	metadherin [Source:HGNC Symbol;Acc:HGNC:29608]
ACACB	#N/A	0.880669	2.24367	3.01826	1.52429	0.12415	0.865235	0.231232	0.320056	0.222317	0.300943	#N/A	#N/A	#N/A	1.9078	11	ENSG00000076555	ACACB	protein_coding	acetyl-CoA carboxylase beta [Source:HGNC Symbol;Acc:HGNC:85]
MACROD1	3.56198	2.64769	5.34875	4.24429	3.35564	0.122641	1.20664	0.264185	0.266189	#N/A	0.61095	#N/A	#N/A	#N/A	5.62492	11	ENSG00000133315	MACROD1	protein_coding	mono-ADP ribosylhydrolase 1 [Source:HGNC Symbol;Acc:HGNC:29598]
ACTG1	1.99779	0.58212	2.65053	2.02997	2.42898	0.160302	1.38814	0.448916	#N/A	0.167963	0.414597	0.119976	#N/A	#N/A	#N/A	11	ENSG00000184009	ACTG1	protein_coding	actin gamma 1 [Source:HGNC Symbol;Acc:HGNC:144]
UBE2E3	#N/A	0.500941	0.616252	0.77032	0.29331	#N/A	#N/A	0.350694	0.454172	0.544025	0.306404	0.11833	0.320327	#N/A	0.79867	11	ENSG00000170035	UBE2E3	protein_coding	ubiquitin conjugating enzyme E2 E3 [Source:HGNC Symbol;Acc:HGNC:12479]
NFE2L1	3.44679	2.63703	4.57743	4.38817	4.51297	#N/A	1.47968	0.451814	0.357401	0.400871	#N/A	0.117017	#N/A	#N/A	5.09835	11	ENSG00000082641	NFE2L1	protein_coding	NFE2 like bZIP transcription factor 1 [Source:HGNC Symbol;Acc:HGNC:7781]
RHOT1	#N/A	1.22152	1.42124	1.09961	1.28964	0.116949	1.04843	0.19149	0.265279	0.273199	0.443191	#N/A	#N/A	#N/A	1.55886	11	ENSG00000126858	RHOT1	protein_coding	ras homolog family member T1 [Source:HGNC Symbol;Acc:HGNC:21168]
MEF2D	1.95116	1.80224	2.08923	1.32793	1.39264	#N/A	0.605334	0.346947	0.176585	#N/A	0.468058	0.116942	#N/A	#N/A	0.971465	11	ENSG00000116604	MEF2D	protein_coding	myocyte enhancer factor 2D [Source:HGNC Symbol;Acc:HGNC:6997]
DOP1B	1.33028	0.713727	1.46725	#N/A	1.73337	#N/A	0.965565	0.483395	0.603766	0.471706	0.42787	0.116693	#N/A	#N/A	1.92454	11	ENSG00000142197	DOP1B	protein_coding	DOP1 leucine zipper like protein B [Source:HGNC Symbol;Acc:HGNC:1291]
TNRC6C	#N/A	0.430711	0.697979	1.30597	1.03011	#N/A	0.630906	0.21699	0.191521	0.183742	0.401275	0.116112	#N/A	#N/A	0.879141	11	ENSG00000078687	TNRC6C	protein_coding	trinucleotide repeat containing adaptor 6C [Source:HGNC Symbol;Acc:HGNC:29318]
KCNN3	2.04885	1.00181	2.71823	3.36476	#N/A	0.241495	#N/A	1.54446	1.30156	1.41931	2.08947	0.11578	#N/A	#N/A	3.32403	11	ENSG00000143603	KCNN3	protein_coding	potassium calcium-activated channel subfamily N member 3 [Source:HGNC Symbol;Acc:HGNC:6292]
ARHGAP18	1.42136	#N/A	0.459958	#N/A	1.59726	0.214355	#N/A	0.508878	0.600899	0.600891	0.911197	0.115742	0.154675	#N/A	1.79487	11	ENSG00000146376	ARHGAP18	protein_coding	Rho GTPase activating protein 18 [Source:HGNC Symbol;Acc:HGNC:21035]
METTL16	0.843037	0.389745	0.658695	0.618965	0.417715	#N/A	1.32007	0.22308	0.177941	0.215699	#N/A	0.110973	#N/A	#N/A	0.47378	11	ENSG00000127804	METTL16	protein_coding	methyltransferase 16, N6-methyladenosine [Source:HGNC Symbol;Acc:HGNC:28484]
KAT6B#156650	1.01395	1.25192	1.29917	1.56722	1.27311	#N/A	1.25392	0.115699	0.110556	0.146342	0.335882	#N/A	#N/A	#N/A	1.22374	11	ENSG00000156650	KAT6B	protein_coding	lysine acetyltransferase 6B [Source:HGNC Symbol;Acc:HGNC:17582]
SYNCRIP	#N/A	0.647462	0.527088	0.509227	0.450703	#N/A	#N/A	0.337134	0.164191	0.365375	0.563719	0.109461	0.274345	#N/A	0.923942	11	ENSG00000135316	SYNCRIP	protein_coding	synaptotagmin binding cytoplasmic RNA interacting protein [Source:HGNC Symbol;Acc:HGNC:16918]
CORO1C	1.06405	0.321877	0.812061	0.411962	#N/A	0.162141	0.561097	0.285149	0.288489	0.271668	#N/A	0.105666	#N/A	#N/A	0.47638	11	ENSG00000110880	CORO1C	protein_coding	coronin 1C [Source:HGNC Symbol;Acc:HGNC:2254]
MARCHF6	0.657315	0.720315	0.735132	0.667027	0.684389	#N/A	#N/A	0.259423	0.146774	0.198846	0.349204	#N/A	0.104126	#N/A	0.799832	11	ENSG00000145495	MARCHF6	protein_coding	membrane associated ring-CH-type finger 6 [Source:HGNC Symbol;Acc:HGNC:30550]
INTS4	#N/A	0.567368	0.610168	0.513243	0.373674	0.180612	#N/A	0.317773	0.213191	0.304824	0.362594	0.104111	#N/A	#N/A	0.58146	11	ENSG00000149262	INTS4	protein_coding	integrator complex subunit 4 [Source:HGNC Symbol;Acc:HGNC:25048]
TRIP10	0.574015	1.54656	0.54903	3.29868	1.88163	#N/A	1.12654	0.304428	0.109402	#N/A	0.47097	0.0985711	#N/A	#N/A	1.95797	11	ENSG00000125733	TRIP10	protein_coding	thyroid hormone receptor interactor 10 [Source:HGNC Symbol;Acc:HGNC:12304]
ZNF706	#N/A	0.976811	0.71408	0.55008	0.633781	#N/A	#N/A	0.25879	0.115661	0.208401	0.33057	0.097218	0.143389	#N/A	0.946304	11	ENSG00000120963	ZNF706	protein_coding	zinc finger protein 706 [Source:HGNC Symbol;Acc:HGNC:24992]
DLGAP4	0.708952	0.274491	0.594694	1.2755	0.854978	#N/A	0.966886	0.157887	0.0967606	#N/A	0.416244	0.188401	#N/A	#N/A	0.625749	11	ENSG00000080845	DLGAP4	protein_coding	DLG associated protein 4 [Source:HGNC Symbol;Acc:HGNC:24476]
MAMSTR	2.97052	2.74204	5.44778	4.27315	4.60691	0.147144	1.80123	0.241559	0.247008	#N/A	#N/A	0.0958495	#N/A	#N/A	5.37146	11	ENSG00000176909	MAMSTR	protein_coding	MEF2 activating motif and SAP domain containing transcriptional regulator [Source:HGNC Symbol;Acc:HGNC:26689]
IMMP2L	#N/A	0.280585	0.290527	0.894644	0.417833	0.126797	0.738397	0.151354	0.213046	0.228974	#N/A	#N/A	0.0904636	#N/A	0.226433	11	ENSG00000184903	IMMP2L	protein_coding	inner mitochondrial membrane peptidase subunit 2 [Source:HGNC Symbol;Acc:HGNC:14598]
CDH13	3.30296	#N/A	4.73686	3.88167	2.29984	0.0873242	1.5398	0.412119	0.381144	0.433357	0.486421	#N/A	#N/A	#N/A	4.03746	11	ENSG00000140945	CDH13	protein_coding	cadherin 13 [Source:HGNC Symbol;Acc:HGNC:1753]
STAC3	4.29473	2.97548	5.92864	4.69438	4.30212	0.100263	1.59012	0.244471	#N/A	#N/A	0.400384	0.0759147	#N/A	#N/A	6.31755	11	ENSG00000185482	STAC3	protein_coding	SH3 and cysteine rich domain 3 [Source:HGNC Symbol;Acc:HGNC:28423]
ZFHX3	1.01196	1.56616	0.525562	#N/A	0.459671	0.282896	0.81701	0.215327	0.202651	0.157923	0.452844	0.0747112	#N/A	#N/A	#N/A	11	ENSG00000140836	ZFHX3	protein_coding	zinc finger homeobox 3 [Source:HGNC Symbol;Acc:HGNC:777]
RYR1	4.08654	2.70937	5.42952	4.148	4.45816	0.081812	1.67322	0.267913	#N/A	#N/A	0.467142	0.070832	#N/A	#N/A	5.74877	11	ENSG00000196218	RYR1	protein_coding	ryanodine receptor 1 [Source:HGNC Symbol;Acc:HGNC:10483]
LRRFIP2	1.48632	1.30009	1.6842	1.57756	1.83538	#N/A	0.381646	#N/A	#N/A	0.135691	0.321094	0.070488	0.11371	#N/A	1.22873	11	ENSG00000093167	LRRFIP2	protein_coding	LRR binding FLII interacting protein 2 [Source:HGNC Symbol;Acc:HGNC:6703]
NPTX1	#N/A	2.09383	2.13384	0.635498	0.577877	#N/A	#N/A	3.54669	3.42523	2.34624	0.0735905	0.900221	0.0689817	#N/A	0.912269	11	ENSG00000171246	NPTX1	protein_coding	neuronal pentraxin 1 [Source:HGNC Symbol;Acc:HGNC:7952]
#230234	#N/A	0.176411	0.189863	0.164702	0.182382	#N/A	#N/A	0.301517	0.160325	0.0574749	0.0409466	1.01468	0.0177104	#N/A	0.178074	11	ENSG00000230234		lncRNA	novel transcript
NANOS1	#N/A	0.0351816	0.166057	0.0427585	0.115235	#N/A	#N/A	0.0143501	0.0222956	0.0130958	0.0158077	0.114772	0.00443445	#N/A	0.113068	11	ENSG00000188613	NANOS1	protein_coding	nanos C2HC-type zinc finger 1 [Source:HGNC Symbol;Acc:HGNC:23044]
MAFA	4.37076	3.37259	6.26505	4.31134	6.01606	#N/A	#N/A	1.79946	1.50116	1.79406	2.27166	#N/A	#N/A	#N/A	6.50258	10	ENSG00000182759	MAFA	protein_coding	MAF bZIP transcription factor A [Source:HGNC Symbol;Acc:HGNC:23145]
#286642	1.42899	2.30709	5.75873	2.37701	3.59202	#N/A	#N/A	1.68851	2.19297	2.6334	2.58029	#N/A	#N/A	#N/A	5.62841	10	ENSG00000286642		lncRNA	novel transcript
KCNJ12	3.50813	1.76854	4.3906	3.05316	4.79715	#N/A	#N/A	1.55413	1.54496	1.21072	1.66969	#N/A	#N/A	#N/A	4.92649	10	ENSG00000184185	KCNJ12	protein_coding	potassium inwardly rectifying channel subfamily J member 12 [Source:HGNC Symbol;Acc:HGNC:6258]
MAPKAPK3	2.34435	3.04176	5.05605	1.13302	5.34907	#N/A	#N/A	1.70664	1.51284	1.61008	1.66742	#N/A	#N/A	#N/A	5.50717	10	ENSG00000114738	MAPKAPK3	protein_coding	MAPK activated protein kinase 3 [Source:HGNC Symbol;Acc:HGNC:6888]
RNF157-AS1	1.77297	2.32505	3.82316	2.05801	3.29276	#N/A	2.00752	1.16331	1.157	1.03492	#N/A	#N/A	#N/A	#N/A	6.47539	10	ENSG00000267128	RNF157-AS1	lncRNA	RNF157 antisense RNA 1 [Source:HGNC Symbol;Acc:HGNC:44127]
SPIB	1.02897	2.227	4.99877	1.77107	3.19373	#N/A	#N/A	3.40369	3.17158	3.01897	4.12719	#N/A	#N/A	#N/A	2.90759	10	ENSG00000269404	SPIB	protein_coding	Spi-B transcription factor [Source:HGNC Symbol;Acc:HGNC:11242]
LINC01854	2.6767	2.6662	5.38054	4.55813	5.10929	#N/A	#N/A	1.0117	1.62158	1.48144	1.66528	#N/A	#N/A	#N/A	6.0502	10	ENSG00000204460	LINC01854	lncRNA	long intergenic non-protein coding RNA 1854 [Source:HGNC Symbol;Acc:HGNC:52670]
NPSR1-AS1	2.37162	3.0318	5.22537	4.06924	4.37099	#N/A	#N/A	#N/A	1.863	0.878386	#N/A	1.042	1.23555	#N/A	5.59763	10	ENSG00000197085	NPSR1-AS1	lncRNA	NPSR1 antisense RNA 1 [Source:HGNC Symbol;Acc:HGNC:22128]
PDPN	2.22716	2.51028	0.947417	3.73004	1.79089	#N/A	#N/A	0.847993	1.00301	0.948588	1.20143	#N/A	#N/A	#N/A	4.60104	10	ENSG00000162493	PDPN	protein_coding	podoplanin [Source:HGNC Symbol;Acc:HGNC:29602]
GAS1RR	#N/A	2.90245	#N/A	3.38887	#N/A	1.2488	#N/A	2.81964	3.25595	3.36151	3.08739	0.829321	0.927669	#N/A	2.68654	10	ENSG00000226237	GAS1RR	lncRNA	GAS1 adjacent regulatory RNA [Source:HGNC Symbol;Acc:HGNC:52261]
CLDN2	#N/A	2.66182	1.74367	1.73903	1.90754	#N/A	#N/A	1.6356	1.30754	1.07485	#N/A	0.875149	0.807265	#N/A	1.9956	10	ENSG00000165376	CLDN2	protein_coding	claudin 2 [Source:HGNC Symbol;Acc:HGNC:2041]
SOX13	1.35829	#N/A	#N/A	1.22667	#N/A	0.99399	0.981772	1.72092	2.45779	2.04051	2.1787	0.793364	0.938726	#N/A	#N/A	10	ENSG00000143842	SOX13	protein_coding	SRY-box transcription factor 13 [Source:HGNC Symbol;Acc:HGNC:11192]
CDH20	1.4266	2.28253	4.29986	4.58121	2.19543	1.53794	#N/A	0.767221	1.60392	1.42444	#N/A	#N/A	#N/A	#N/A	3.79359	10	ENSG00000101542	CDH20	protein_coding	cadherin 20 [Source:HGNC Symbol;Acc:HGNC:1760]
MAP7D2	#N/A	0.958743	2.07786	1.51217	1.35641	0.839241	#N/A	0.856421	0.759448	0.756205	1.13086	#N/A	#N/A	#N/A	1.65927	10	ENSG00000184368	MAP7D2	protein_coding	MAP7 domain containing 2 [Source:HGNC Symbol;Acc:HGNC:25899]
BBOX1	1.5426	2.59618	3.61198	2.21932	2.97275	#N/A	#N/A	#N/A	1.49302	1.07157	#N/A	0.755362	0.904244	#N/A	4.68291	10	ENSG00000129151	BBOX1	protein_coding	gamma-butyrobetaine hydroxylase 1 [Source:HGNC Symbol;Acc:HGNC:964]
PDGFA	2.02827	1.48295	3.18393	3.31258	0.812178	#N/A	#N/A	0.969964	0.833461	1.00778	1.02614	#N/A	#N/A	#N/A	0.75349	10	ENSG00000197461	PDGFA	protein_coding	platelet derived growth factor subunit A [Source:HGNC Symbol;Acc:HGNC:8799]
#259868	2.28314	1.78157	4.09566	2.63205	3.69579	#N/A	#N/A	1.02022	0.744531	0.757861	1.48549	#N/A	#N/A	#N/A	3.62738	10	ENSG00000259868		lncRNA	novel transcript
BBOX1-AS1	3.68649	2.41131	4.22956	3.401	2.66685	#N/A	#N/A	#N/A	1.64438	1.00234	#N/A	0.713462	0.921515	#N/A	4.49847	10	ENSG00000254560	BBOX1-AS1	lncRNA	BBOX1 antisense RNA 1 [Source:HGNC Symbol;Acc:HGNC:50700]
NPSR1	3.57063	2.29714	4.89364	3.19338	3.75253	#N/A	#N/A	#N/A	1.40586	0.701572	#N/A	0.882809	1.1912	#N/A	4.10879	10	ENSG00000187258	NPSR1	protein_coding	neuropeptide S receptor 1 [Source:HGNC Symbol;Acc:HGNC:23631]
LINC01885	#N/A	2.06181	3.11808	3.17056	2.5098	#N/A	#N/A	2.01442	3.71551	2.5184	#N/A	0.669452	1.14186	#N/A	4.2299	10	ENSG00000237880	LINC01885	lncRNA	long intergenic non-protein coding RNA 1885 [Source:HGNC Symbol;Acc:HGNC:52704]
#287679	0.719637	1.82665	3.1936	#N/A	2.23682	#N/A	#N/A	1.8772	2.26136	1.92643	0.662222	1.07031	1.02509	#N/A	#N/A	10	ENSG00000287679		lncRNA	novel transcript, antisense to KHDRBS2
DOK5	1.94567	1.78471	3.58877	4.00223	3.97037	#N/A	#N/A	0.66018	0.717497	0.772149	0.874966	#N/A	#N/A	#N/A	5.2812	10	ENSG00000101134	DOK5	protein_coding	docking protein 5 [Source:HGNC Symbol;Acc:HGNC:16173]
LINC01428	#N/A	1.75805	2.5313	2.45395	2.88059	2.04394	#N/A	#N/A	1.19057	0.640099	#N/A	1.63324	1.77714	#N/A	5.51068	10	ENSG00000228888	LINC01428	lncRNA	long intergenic non-protein coding RNA 1428 [Source:HGNC Symbol;Acc:HGNC:50738]
#267364	#N/A	#N/A	3.73016	2.66277	4.53314	1.31599	#N/A	2.80425	2.92114	3.23526	1.59184	0.636597	#N/A	#N/A	3.85736	10	ENSG00000267364		lncRNA	novel transcript
#229425	#N/A	1.6394	3.88488	3.48014	3.024	0.799562	#N/A	1.31874	2.41056	2.41286	#N/A	#N/A	0.619388	#N/A	4.10392	10	ENSG00000229425		lncRNA	novel transcript
TMEM201	1.53745	1.78003	3.02591	2.09103	1.81435	#N/A	1.56755	0.73266	0.603325	#N/A	1.18255	#N/A	#N/A	#N/A	1.37056	10	ENSG00000188807	TMEM201	protein_coding	transmembrane protein 201 [Source:HGNC Symbol;Acc:HGNC:33719]
ING2	#N/A	1.53284	2.31185	0.901035	1.91881	#N/A	#N/A	1.333	1.42337	1.81975	1.95429	#N/A	0.602644	#N/A	2.78965	10	ENSG00000168556	ING2	protein_coding	inhibitor of growth family member 2 [Source:HGNC Symbol;Acc:HGNC:6063]
ZNF469	2.46847	1.99135	2.82351	#N/A	1.50466	#N/A	#N/A	0.805278	1.20947	0.607083	1.63958	0.57806	#N/A	#N/A	3.92528	10	ENSG00000225614	ZNF469	protein_coding	zinc finger protein 469 [Source:HGNC Symbol;Acc:HGNC:23216]
PCDH9	#N/A	1.82227	#N/A	3.10591	1.21647	#N/A	#N/A	2.27248	2.43304	2.37076	1.40063	0.565228	0.639301	#N/A	1.13285	10	ENSG00000184226	PCDH9	protein_coding	protocadherin 9 [Source:HGNC Symbol;Acc:HGNC:8661]
LINC02421	1.35941	2.37414	3.47806	2.64854	1.69281	#N/A	#N/A	0.546023	0.873873	0.915665	0.945438	#N/A	#N/A	#N/A	4.4533	10	ENSG00000255970	LINC02421	lncRNA	long intergenic non-protein coding RNA 2421 [Source:HGNC Symbol;Acc:HGNC:53351]
#280007	2.5564	2.24552	2.48976	2.74474	3.13033	#N/A	1.63098	0.588981	0.538938	0.648318	#N/A	#N/A	#N/A	#N/A	4.24272	10	ENSG00000280007		lncRNA	novel transcript, antisense to TUBA8
LGR4	#N/A	2.03164	1.333	1.644	0.874046	#N/A	0.786656	0.531993	0.689784	0.592143	0.552466	#N/A	#N/A	#N/A	1.36049	10	ENSG00000205213	LGR4	protein_coding	leucine rich repeat containing G protein-coupled receptor 4 [Source:HGNC Symbol;Acc:HGNC:13299]
POLR3GL	1.49934	1.77062	3.34817	1.56505	2.70137	#N/A	#N/A	0.551125	0.528574	0.672189	1.07558	#N/A	#N/A	#N/A	2.45917	10	ENSG00000121851	POLR3GL	protein_coding	RNA polymerase III subunit GL [Source:HGNC Symbol;Acc:HGNC:28466]
ITGB3BP	1.19132	1.06553	1.12759	1.12548	0.728536	#N/A	#N/A	0.517468	0.55072	0.585498	0.58197	#N/A	#N/A	#N/A	1.40932	10	ENSG00000142856	ITGB3BP	protein_coding	integrin subunit beta 3 binding protein [Source:HGNC Symbol;Acc:HGNC:6157]
TPX2	#N/A	1.17636	3.12558	#N/A	1.057	0.513682	#N/A	0.755531	0.92262	0.603932	#N/A	0.682307	0.786082	#N/A	1.48597	10	ENSG00000088325	TPX2	protein_coding	TPX2 microtubule nucleation factor [Source:HGNC Symbol;Acc:HGNC:1249]
#287160	0.502788	2.31409	3.4468	3.33377	3.59083	#N/A	#N/A	0.913094	0.970546	0.926827	1.54192	#N/A	#N/A	#N/A	3.42361	10	ENSG00000287160		lncRNA	novel transcript
CELF2-AS2	#N/A	1.95196	#N/A	4.01597	#N/A	0.695587	#N/A	1.4876	1.30378	1.40788	1.97368	0.492637	0.550153	#N/A	2.33394	10	ENSG00000237986	CELF2-AS2	lncRNA	CELF2 antisense RNA 2 [Source:HGNC Symbol;Acc:HGNC:44703]
CAV3	4.58122	2.84732	5.34069	4.48139	4.57905	#N/A	#N/A	0.682011	0.489987	0.498471	0.867692	#N/A	#N/A	#N/A	6.41205	10	ENSG00000182533	CAV3	protein_coding	caveolin 3 [Source:HGNC Symbol;Acc:HGNC:1529]
SELENOW	#N/A	1.562	2.43365	3.4463	1.56167	#N/A	0.768186	2.42572	1.4993	#N/A	0.489626	0.64391	#N/A	#N/A	1.51498	10	ENSG00000178980	SELENOW	protein_coding	selenoprotein W [Source:HGNC Symbol;Acc:HGNC:10752]
PCDH9-AS2	#N/A	1.81434	#N/A	3.1683	1.56158	#N/A	#N/A	2.14854	1.98831	2.42159	1.38843	0.483768	0.714969	#N/A	1.52348	10	ENSG00000228842	PCDH9-AS2	lncRNA	PCDH9 antisense RNA 2 [Source:HGNC Symbol;Acc:HGNC:39896]
MED14	1.87532	1.67529	2.16175	1.59031	1.86873	#N/A	#N/A	0.584741	0.479222	0.553582	0.718269	#N/A	#N/A	#N/A	1.52716	10	ENSG00000180182	MED14	protein_coding	mediator complex subunit 14 [Source:HGNC Symbol;Acc:HGNC:2370]
WNT4	#N/A	1.46766	2.02073	2.70543	2.85532	#N/A	#N/A	2.38004	2.13568	2.02895	2.29131	0.467507	#N/A	#N/A	3.58431	10	ENSG00000162552	WNT4	protein_coding	Wnt family member 4 [Source:HGNC Symbol;Acc:HGNC:12783]
TMEM182	3.07603	2.66221	5.60648	4.1608	4.60246	#N/A	#N/A	0.630069	0.464434	0.545413	0.620615	#N/A	#N/A	#N/A	5.83045	10	ENSG00000170417	TMEM182	protein_coding	transmembrane protein 182 [Source:HGNC Symbol;Acc:HGNC:26391]
#267782	1.26888	3.0936	3.96561	2.84238	5.15919	#N/A	1.38281	0.491481	0.461335	0.601494	#N/A	#N/A	#N/A	#N/A	3.95875	10	ENSG00000267782		lncRNA	novel transcript, antisense UNC45B
#257735	1.62259	1.63472	1.8288	2.43669	1.85794	#N/A	#N/A	0.629215	0.844789	0.745018	0.453455	#N/A	#N/A	#N/A	2.56393	10	ENSG00000257735		lncRNA	novel transcript, antisense to ZNF641
GOT1-DT	1.515	1.92187	2.83757	2.11604	1.59302	#N/A	#N/A	0.541369	0.450851	0.475334	0.699894	#N/A	#N/A	#N/A	2.7201	10	ENSG00000224934	GOT1-DT	lncRNA	GOT1 divergent transcript [Source:HGNC Symbol;Acc:HGNC:55848]
FAM153CP	2.54425	1.72585	2.76184	#N/A	1.75498	#N/A	#N/A	2.92957	3.21751	3.58338	#N/A	0.449275	0.947733	#N/A	1.3915	10	ENSG00000204677	FAM153CP	lncRNA	family with sequence similarity 153 member C, pseudogene [Source:HGNC Symbol;Acc:HGNC:33936]
FGF6	2.72606	1.46885	4.66655	4.13464	4.08843	#N/A	#N/A	0.488139	0.590467	0.448778	1.18974	#N/A	#N/A	#N/A	5.51313	10	ENSG00000111241	FGF6	protein_coding	fibroblast growth factor 6 [Source:HGNC Symbol;Acc:HGNC:3684]
LINC00691	1.44724	2.97669	3.57656	2.53999	3.48797	0.486542	#N/A	1.10329	#N/A	0.44787	1.39686	#N/A	#N/A	#N/A	4.77019	10	ENSG00000224074	LINC00691	lncRNA	long intergenic non-protein coding RNA 691 [Source:HGNC Symbol;Acc:HGNC:44514]
LINC00504	#N/A	1.47522	3.38564	1.99103	3.01062	0.445867	#N/A	1.69047	1.77082	1.50578	1.55282	#N/A	#N/A	#N/A	2.7324	10	ENSG00000248360	LINC00504	lncRNA	long intergenic non-protein coding RNA 504 [Source:HGNC Symbol;Acc:HGNC:43555]
YPEL2	#N/A	1.3415	1.21006	0.853949	1.87091	#N/A	1.11904	0.495379	0.437174	0.465291	0.605172	#N/A	#N/A	#N/A	0.987186	10	ENSG00000175155	YPEL2	protein_coding	yippee like 2 [Source:HGNC Symbol;Acc:HGNC:18326]
NETO2	1.80284	#N/A	3.6007	#N/A	#N/A	0.510767	#N/A	1.41175	1.4466	1.68501	1.35831	0.460444	0.436043	#N/A	1.78328	10	ENSG00000171208	NETO2	protein_coding	neuropilin and tolloid like 2 [Source:HGNC Symbol;Acc:HGNC:14644]
ZC3H12A	#N/A	1.01703	0.594404	#N/A	#N/A	0.760717	0.776523	0.864458	0.662642	1.08116	#N/A	0.661752	0.435337	#N/A	1.31719	10	ENSG00000163874	ZC3H12A	protein_coding	zinc finger CCCH-type containing 12A [Source:HGNC Symbol;Acc:HGNC:26259]
RWDD4	2.05217	1.87024	2.38308	1.59857	1.79131	#N/A	#N/A	0.575237	0.430216	0.46074	0.589345	#N/A	#N/A	#N/A	3.34113	10	ENSG00000182552	RWDD4	protein_coding	RWD domain containing 4 [Source:HGNC Symbol;Acc:HGNC:23750]
AIMP2	1.86615	2.40012	3.18339	2.27416	2.42742	#N/A	#N/A	0.589768	0.422686	0.616789	0.544516	#N/A	#N/A	#N/A	3.75544	10	ENSG00000106305	AIMP2	protein_coding	aminoacyl tRNA synthetase complex interacting multifunctional protein 2 [Source:HGNC Symbol;Acc:HGNC:20609]
CELF2	#N/A	1.35279	#N/A	#N/A	#N/A	0.57259	1.38063	1.38476	1.16386	1.23165	1.9805	0.48776	0.421384	#N/A	1.34722	10	ENSG00000048740	CELF2	protein_coding	CUGBP Elav-like family member 2 [Source:HGNC Symbol;Acc:HGNC:2550]
GATM	#N/A	2.2162	3.61911	#N/A	1.56877	0.623603	#N/A	2.20426	2.74954	2.9465	1.22004	0.420277	1.13447	#N/A	#N/A	10	ENSG00000171766	GATM	protein_coding	glycine amidinotransferase [Source:HGNC Symbol;Acc:HGNC:4175]
TCF4	0.736024	#N/A	#N/A	0.853631	#N/A	0.677148	0.491096	0.572034	0.819546	0.972335	0.43119	0.413315	0.616155	#N/A	#N/A	10	ENSG00000196628	TCF4	protein_coding	transcription factor 4 [Source:HGNC Symbol;Acc:HGNC:11634]
PHF10	#N/A	0.928628	0.934532	0.901324	0.861379	#N/A	#N/A	0.409158	0.565133	0.828389	0.810484	#N/A	0.500324	#N/A	1.97081	10	ENSG00000130024	PHF10	protein_coding	PHD finger protein 10 [Source:HGNC Symbol;Acc:HGNC:18250]
FAM174C	#N/A	1.60956	1.98148	1.46676	2.03855	#N/A	1.82605	0.507796	0.558028	0.406429	0.90819	#N/A	#N/A	#N/A	2.48134	10	ENSG00000228300	FAM174C	protein_coding	family with sequence similarity 174 member C [Source:HGNC Symbol;Acc:HGNC:26073]
#227704	1.13312	1.82223	1.58197	3.04403	1.56089	#N/A	#N/A	0.467366	0.457098	0.40407	0.738917	#N/A	#N/A	#N/A	2.64879	10	ENSG00000227704		lncRNA	novel transcript
USP38-DT	2.50651	1.98769	1.96194	2.82188	1.8364	#N/A	#N/A	#N/A	0.658344	0.474776	#N/A	0.400668	0.399405	#N/A	3.46803	10	ENSG00000250326	USP38-DT	lncRNA	USP38 divergent transcript [Source:HGNC Symbol;Acc:HGNC:55554]
KIF1C	2.8564	2.54397	4.51464	4.83284	4.38492	#N/A	1.01384	0.476928	0.396493	#N/A	0.568222	#N/A	#N/A	#N/A	5.48764	10	ENSG00000129250	KIF1C	protein_coding	kinesin family member 1C [Source:HGNC Symbol;Acc:HGNC:6317]
CLEC3A	#N/A	2.14241	4.04726	2.69725	4.21419	#N/A	#N/A	1.65192	1.83107	1.86102	#N/A	0.420749	0.384878	#N/A	5.34961	10	ENSG00000166509	CLEC3A	protein_coding	C-type lectin domain family 3 member A [Source:HGNC Symbol;Acc:HGNC:2052]
ABCC8	1.62168	1.26427	2.27027	2.9127	#N/A	0.61858	#N/A	0.513255	0.798153	0.658053	#N/A	0.384663	#N/A	#N/A	1.16754	10	ENSG00000006071	ABCC8	protein_coding	ATP binding cassette subfamily C member 8 [Source:HGNC Symbol;Acc:HGNC:59]
TOB1-AS1	2.0749	2.49384	4.683	3.15282	3.74692	#N/A	#N/A	0.383667	0.554217	0.486603	0.646911	#N/A	#N/A	#N/A	5.15574	10	ENSG00000229980	TOB1-AS1	lncRNA	TOB1 antisense RNA 1 [Source:HGNC Symbol;Acc:HGNC:44340]
LIX1L	1.45788	0.987367	1.89114	1.6412	1.72321	#N/A	#N/A	0.443143	0.411155	0.380709	0.861912	#N/A	#N/A	#N/A	0.587742	10	ENSG00000271601	LIX1L	protein_coding	limb and CNS expressed 1 like [Source:HGNC Symbol;Acc:HGNC:28715]
#286757	2.01204	1.36122	1.92172	1.34461	1.00003	#N/A	1.46848	0.524328	0.37918	0.4234	#N/A	#N/A	#N/A	#N/A	1.77495	10	ENSG00000286757		lncRNA	novel transcript, antisense to CLYBL
ARHGAP39	#N/A	0.864824	0.942728	1.75429	#N/A	1.45527	#N/A	1.19377	1.47585	1.3499	1.59405	0.378005	#N/A	#N/A	0.519656	10	ENSG00000147799	ARHGAP39	protein_coding	Rho GTPase activating protein 39 [Source:HGNC Symbol;Acc:HGNC:29351]
OCRL	0.848914	0.711779	0.97606	1.44667	1.59464	#N/A	#N/A	0.377245	0.507243	0.423646	0.513519	#N/A	#N/A	#N/A	1.47223	10	ENSG00000122126	OCRL	protein_coding	OCRL inositol polyphosphate-5-phosphatase [Source:HGNC Symbol;Acc:HGNC:8108]
#258225	#N/A	1.28205	#N/A	3.44772	#N/A	0.865823	#N/A	2.70138	3.84598	4.1171	1.70458	0.376541	0.595407	#N/A	3.67322	10	ENSG00000258225		lncRNA	novel transcript, antisense to NAV3
NAA40	1.11846	1.51345	1.52135	0.60597	1.47667	#N/A	1.41277	0.404838	0.477018	0.371627	#N/A	#N/A	#N/A	#N/A	2.68298	10	ENSG00000110583	NAA40	protein_coding	N-alpha-acetyltransferase 40, NatD catalytic subunit [Source:HGNC Symbol;Acc:HGNC:25845]
LRRC23	1.65214	1.51188	1.26149	1.23837	1.32094	#N/A	#N/A	0.393778	0.484253	0.366692	0.973274	#N/A	#N/A	#N/A	1.2702	10	ENSG00000010626	LRRC23	protein_coding	leucine rich repeat containing 23 [Source:HGNC Symbol;Acc:HGNC:19138]
#254833	2.21958	2.22039	4.7752	3.30817	3.81557	#N/A	#N/A	0.381186	0.364389	0.391981	1.0483	#N/A	#N/A	#N/A	4.42946	10	ENSG00000254833		lncRNA	novel transcript
#232295	#N/A	0.440381	2.06441	2.35016	1.47983	#N/A	0.788293	0.362283	0.566536	0.530882	0.83708	#N/A	#N/A	#N/A	0.400063	10	ENSG00000232295		lncRNA	novel transcript, antisense OGFRL1
ABCB1	1.5959	#N/A	#N/A	#N/A	1.8067	0.668506	#N/A	0.945571	1.03059	1.11108	1.35525	0.360046	0.445574	#N/A	1.52901	10	ENSG00000085563	ABCB1	protein_coding	ATP binding cassette subfamily B member 1 [Source:HGNC Symbol;Acc:HGNC:40]
KLHL30	2.44997	2.64034	4.86848	3.70924	4.00537	#N/A	1.12272	0.467695	0.356029	0.426171	#N/A	#N/A	#N/A	#N/A	5.26963	10	ENSG00000168427	KLHL30	protein_coding	kelch like family member 30 [Source:HGNC Symbol;Acc:HGNC:24770]
A1CF	1.66338	2.316	3.82723	3.1028	3.34577	#N/A	#N/A	0.54404	0.714598	0.601232	#N/A	#N/A	0.349702	#N/A	3.95835	10	ENSG00000148584	A1CF	protein_coding	APOBEC1 complementation factor [Source:HGNC Symbol;Acc:HGNC:24086]
#233928	1.46217	1.94321	#N/A	3.27499	#N/A	0.347085	1.19774	0.798647	0.523924	0.729612	0.675745	#N/A	#N/A	#N/A	3.13972	10	ENSG00000233928		lncRNA	novel transcript
HES1	1.58814	#N/A	#N/A	2.19347	#N/A	0.346965	1.0409	0.947015	0.680959	0.860705	1.1957	0.35878	0.462071	#N/A	#N/A	10	ENSG00000114315	HES1	protein_coding	hes family bHLH transcription factor 1 [Source:HGNC Symbol;Acc:HGNC:5192]
HK1	#N/A	0.34672	2.45156	0.437062	1.64399	#N/A	0.675664	0.861426	0.789037	1.00735	1.16673	#N/A	#N/A	#N/A	1.06905	10	ENSG00000156515	HK1	protein_coding	hexokinase 1 [Source:HGNC Symbol;Acc:HGNC:4922]
C2orf68	#N/A	0.701512	0.631983	0.481475	0.422652	#N/A	0.821053	0.591189	0.346373	0.449454	0.62406	#N/A	#N/A	#N/A	0.684055	10	ENSG00000168887	C2orf68	protein_coding	chromosome 2 open reading frame 68 [Source:HGNC Symbol;Acc:HGNC:34353]
PDGFC	#N/A	2.06536	1.81545	#N/A	#N/A	0.468239	#N/A	0.345234	0.886185	0.635632	0.700717	0.520559	0.586753	#N/A	2.3343	10	ENSG00000145431	PDGFC	protein_coding	platelet derived growth factor C [Source:HGNC Symbol;Acc:HGNC:8801]
SNN	1.80237	0.618235	4.73651	2.47473	2.8706	#N/A	#N/A	0.887642	0.82229	1.02552	#N/A	#N/A	0.34211	#N/A	3.50404	10	ENSG00000184602	SNN	protein_coding	stannin [Source:HGNC Symbol;Acc:HGNC:11149]
CEBPG	#N/A	#N/A	1.10144	0.80918	1.95946	0.335689	#N/A	0.793554	0.723833	1.40004	1.61457	#N/A	0.771347	#N/A	2.69637	10	ENSG00000153879	CEBPG	protein_coding	CCAAT enhancer binding protein gamma [Source:HGNC Symbol;Acc:HGNC:1837]
ABTB2	2.18654	1.88015	2.35394	3.95921	1.41504	#N/A	1.2296	0.42559	0.33161	#N/A	0.418603	#N/A	#N/A	#N/A	3.5774	10	ENSG00000166016	ABTB2	protein_coding	ankyrin repeat and BTB domain containing 2 [Source:HGNC Symbol;Acc:HGNC:23842]
#257953	#N/A	0.712296	0.833063	1.42957	0.834327	#N/A	1.28432	0.588238	0.507045	0.522754	#N/A	0.329855	#N/A	#N/A	0.516504	10	ENSG00000257953		lncRNA	novel transcript, antisense to CTDSP2
EFNB2	1.96375	#N/A	3.79678	1.78002	4.08175	#N/A	#N/A	2.33043	2.35308	2.66925	2.1205	#N/A	0.324408	#N/A	2.08324	10	ENSG00000125266	EFNB2	protein_coding	ephrin B2 [Source:HGNC Symbol;Acc:HGNC:3227]
ITGAD	5.40667	2.37169	4.72144	2.01545	4.13751	0.318449	#N/A	0.707618	0.670356	0.84155	#N/A	#N/A	#N/A	#N/A	5.15352	10	ENSG00000156886	ITGAD	protein_coding	integrin subunit alpha D [Source:HGNC Symbol;Acc:HGNC:6146]
METTL17	#N/A	1.01076	0.672059	1.18919	0.708467	#N/A	0.707486	0.503222	0.318108	0.314849	0.55966	#N/A	#N/A	#N/A	0.537178	10	ENSG00000165792	METTL17	protein_coding	methyltransferase like 17 [Source:HGNC Symbol;Acc:HGNC:19280]
HTR7	1.0979	1.66066	4.25979	#N/A	3.98424	#N/A	#N/A	4.05406	3.38594	3.27084	5.91215	0.310088	#N/A	#N/A	1.71613	10	ENSG00000148680	HTR7	protein_coding	5-hydroxytryptamine receptor 7 [Source:HGNC Symbol;Acc:HGNC:5302]
GGA2	#N/A	0.393085	0.769235	0.640643	0.709979	#N/A	1.25322	0.436618	0.471055	0.433963	0.30278	#N/A	#N/A	#N/A	1.36942	10	ENSG00000103365	GGA2	protein_coding	golgi associated, gamma adaptin ear containing, ARF binding protein 2 [Source:HGNC Symbol;Acc:HGNC:16064]
RAVER2	1.2237	0.841591	1.90278	1.68705	1.07303	#N/A	#N/A	0.299652	0.391946	0.408891	0.342674	#N/A	#N/A	#N/A	2.19771	10	ENSG00000162437	RAVER2	protein_coding	ribonucleoprotein, PTB binding 2 [Source:HGNC Symbol;Acc:HGNC:25577]
ADPRHL1	3.76058	2.8592	5.52757	4.48595	6.02266	#N/A	#N/A	0.358716	0.298096	0.341531	0.375935	#N/A	#N/A	#N/A	5.86938	10	ENSG00000153531	ADPRHL1	protein_coding	ADP-ribosylhydrolase like 1 [Source:HGNC Symbol;Acc:HGNC:21303]
#260891	#N/A	1.53476	1.95532	1.19217	1.9709	#N/A	1.48659	0.421876	0.297909	0.48323	1.39089	#N/A	#N/A	#N/A	1.47734	10	ENSG00000260891		lncRNA	novel transcript, intronic to NFATC3
SIN3A	0.704232	#N/A	0.539535	0.295916	0.376967	#N/A	0.777573	0.365044	0.367869	0.311778	0.372262	#N/A	#N/A	#N/A	0.296209	10	ENSG00000169375	SIN3A	protein_coding	SIN3 transcription regulator family member A [Source:HGNC Symbol;Acc:HGNC:19353]
SLC35E2B	#N/A	0.288688	0.357644	0.425223	0.523349	#N/A	0.943613	0.396189	0.311087	0.296813	0.589756	#N/A	#N/A	#N/A	0.442713	10	ENSG00000189339	SLC35E2B	protein_coding	solute carrier family 35 member E2B [Source:HGNC Symbol;Acc:HGNC:33941]
ITIH2	1.29888	2.29367	3.09021	2.20727	3.17353	#N/A	#N/A	0.288311	0.298995	0.392718	0.527616	#N/A	#N/A	#N/A	4.14238	10	ENSG00000151655	ITIH2	protein_coding	inter-alpha-trypsin inhibitor heavy chain 2 [Source:HGNC Symbol;Acc:HGNC:6167]
#231102	1.7804	1.61014	2.55643	1.73429	2.50979	#N/A	#N/A	0.822103	1.00193	1.02348	#N/A	0.287953	#N/A	#N/A	2.58107	10	ENSG00000231102		lncRNA	novel transcript
#287042	1.22043	1.27757	1.38258	2.74776	1.01508	0.282073	#N/A	0.541715	0.660054	0.732917	#N/A	#N/A	#N/A	#N/A	3.16117	10	ENSG00000287042		lncRNA	novel transcript
C1orf127	2.66249	2.80958	4.55498	2.72773	5.34953	#N/A	1.13949	0.27652	0.440434	0.312512	#N/A	#N/A	#N/A	#N/A	5.3291	10	ENSG00000175262	C1orf127	protein_coding	chromosome 1 open reading frame 127 [Source:HGNC Symbol;Acc:HGNC:26730]
SMAD7	#N/A	#N/A	1.39905	0.941741	1.97131	0.375204	#N/A	0.960709	0.754205	0.768265	0.824777	0.275732	#N/A	#N/A	1.94191	10	ENSG00000101665	SMAD7	protein_coding	SMAD family member 7 [Source:HGNC Symbol;Acc:HGNC:6773]
LGI4	2.17561	1.39456	2.66669	3.03861	2.41531	#N/A	1.06467	0.360181	0.267389	0.278959	0.376959	#N/A	#N/A	#N/A	#N/A	10	ENSG00000153902	LGI4	protein_coding	leucine rich repeat LGI family member 4 [Source:HGNC Symbol;Acc:HGNC:18712]
ZCCHC2	1.00634	#N/A	1.64202	#N/A	1.60205	0.266923	1.03441	0.636445	0.373117	0.502303	0.840277	#N/A	#N/A	#N/A	1.08413	10	ENSG00000141664	ZCCHC2	protein_coding	zinc finger CCHC-type containing 2 [Source:HGNC Symbol;Acc:HGNC:22916]
ITGAL	#N/A	1.00376	2.66972	#N/A	1.70471	0.801405	#N/A	1.36366	2.05139	1.77374	#N/A	0.263394	0.291738	#N/A	1.30717	10	ENSG00000005844	ITGAL	protein_coding	integrin subunit alpha L [Source:HGNC Symbol;Acc:HGNC:6148]
CDK16	1.67998	1.70415	2.74481	2.13775	2.2131	#N/A	#N/A	0.793155	#N/A	1.00628	1.1647	#N/A	0.263201	#N/A	2.96406	10	ENSG00000102225	CDK16	protein_coding	cyclin dependent kinase 16 [Source:HGNC Symbol;Acc:HGNC:8749]
FAM47E	#N/A	2.49279	4.08336	3.29312	3.41623	#N/A	#N/A	0.343435	0.610675	0.421735	0.709619	#N/A	0.259179	#N/A	4.18595	10	ENSG00000189157	FAM47E	protein_coding	family with sequence similarity 47 member E [Source:HGNC Symbol;Acc:HGNC:34343]
LIX1L-AS1	1.14734	1.33875	1.74041	1.7289	1.6407	#N/A	#N/A	0.322733	0.258952	0.42005	0.493863	#N/A	#N/A	#N/A	1.10211	10	ENSG00000234222	LIX1L-AS1	lncRNA	LIX1L antisense RNA 1 [Source:HGNC Symbol;Acc:HGNC:41210]
PRDM10	#N/A	0.898954	0.960865	0.78025	0.943493	#N/A	0.666517	0.346045	0.258945	0.292803	0.506548	#N/A	#N/A	#N/A	1.00059	10	ENSG00000170325	PRDM10	protein_coding	PR/SET domain 10 [Source:HGNC Symbol;Acc:HGNC:13995]
#228852	#N/A	2.10247	1.66975	2.40545	0.691073	#N/A	#N/A	0.989383	0.775642	1.02886	1.925	#N/A	0.257557	#N/A	1.84784	10	ENSG00000228852		lncRNA	novel transcript, antisense to RWDD3
HIPK1	#N/A	0.619485	0.750751	#N/A	0.464274	#N/A	0.701695	0.683231	0.426271	0.737887	0.691465	#N/A	0.257407	#N/A	0.749573	10	ENSG00000163349	HIPK1	protein_coding	homeodomain interacting protein kinase 1 [Source:HGNC Symbol;Acc:HGNC:19006]
UBQLN4	2.36877	0.396895	1.19424	0.762728	#N/A	#N/A	#N/A	0.627588	0.561952	0.655022	#N/A	0.252609	0.505936	#N/A	0.569657	10	ENSG00000160803	UBQLN4	protein_coding	ubiquilin 4 [Source:HGNC Symbol;Acc:HGNC:1237]
MYO1E	1.21241	#N/A	0.321436	#N/A	#N/A	0.278093	0.628617	0.658021	0.514629	0.577042	1.29277	0.332983	0.250014	#N/A	#N/A	10	ENSG00000157483	MYO1E	protein_coding	myosin IE [Source:HGNC Symbol;Acc:HGNC:7599]
EML1	1.34063	#N/A	1.14826	2.56749	0.75109	#N/A	0.787471	0.380806	0.258707	0.248957	0.66742	#N/A	#N/A	#N/A	1.95328	10	ENSG00000066629	EML1	protein_coding	EMAP like 1 [Source:HGNC Symbol;Acc:HGNC:3330]
NR4A3	2.18182	2.78053	4.9849	4.09691	3.90706	0.402138	1.07738	#N/A	#N/A	#N/A	#N/A	0.246161	0.329353	#N/A	4.04932	10	ENSG00000119508	NR4A3	protein_coding	nuclear receptor subfamily 4 group A member 3 [Source:HGNC Symbol;Acc:HGNC:7982]
#256824	2.19498	1.98187	3.73204	3.17824	2.0936	#N/A	1.27922	0.267968	0.245837	#N/A	0.663427	#N/A	#N/A	#N/A	4.07939	10	ENSG00000256824		lncRNA	novel transcript, antisense to MACROD1
FAM118B	1.1644	1.00213	0.970794	0.506145	1.4751	#N/A	#N/A	0.329367	0.244823	0.286274	0.476658	#N/A	#N/A	#N/A	1.06168	10	ENSG00000197798	FAM118B	protein_coding	family with sequence similarity 118 member B [Source:HGNC Symbol;Acc:HGNC:26110]
BACH1	1.65319	1.24072	1.82295	#N/A	1.65096	0.308506	#N/A	0.592002	0.243556	0.319499	0.848268	#N/A	#N/A	#N/A	1.40002	10	ENSG00000156273	BACH1	protein_coding	BTB domain and CNC homolog 1 [Source:HGNC Symbol;Acc:HGNC:935]
SYNM-AS1	1.90169	1.93693	4.032	3.71404	3.39004	#N/A	#N/A	0.293016	0.262943	0.241988	0.381701	#N/A	#N/A	#N/A	3.10609	10	ENSG00000259475	SYNM-AS1	lncRNA	SYNM antisense RNA 1 [Source:HGNC Symbol;Acc:HGNC:55421]
AKAP8L	0.695278	0.377861	0.916456	0.745643	0.835564	#N/A	1.05978	0.394008	0.302581	0.240974	0.599659	#N/A	#N/A	#N/A	#N/A	10	ENSG00000011243	AKAP8L	protein_coding	A-kinase anchoring protein 8 like [Source:HGNC Symbol;Acc:HGNC:29857]
AXIN1	1.15838	0.239596	1.09072	#N/A	1.25234	#N/A	1.60303	0.572427	0.556683	0.361042	0.755439	#N/A	#N/A	#N/A	1.03794	10	ENSG00000103126	AXIN1	protein_coding	axin 1 [Source:HGNC Symbol;Acc:HGNC:903]
PDE4C	3.04149	1.57721	3.84886	3.31586	2.37115	0.390797	#N/A	0.373616	1.19121	0.652402	#N/A	0.235642	#N/A	#N/A	#N/A	10	ENSG00000105650	PDE4C	protein_coding	phosphodiesterase 4C [Source:HGNC Symbol;Acc:HGNC:8782]
VCPKMT	1.02231	0.379995	0.604207	0.822305	0.829694	#N/A	#N/A	0.374601	0.316328	0.234748	0.503423	#N/A	#N/A	#N/A	0.718064	10	ENSG00000100483	VCPKMT	protein_coding	valosin containing protein lysine methyltransferase [Source:HGNC Symbol;Acc:HGNC:20352]
VCL	0.762889	0.338295	1.7387	1.58566	1.83426	#N/A	0.571042	0.26316	0.247768	0.232587	0.826866	#N/A	#N/A	#N/A	#N/A	10	ENSG00000035403	VCL	protein_coding	vinculin [Source:HGNC Symbol;Acc:HGNC:12665]
ADK	#N/A	0.962232	0.726245	0.521373	0.776506	#N/A	1.13354	0.232322	0.29217	0.260753	0.400717	#N/A	#N/A	#N/A	1.23593	10	ENSG00000156110	ADK	protein_coding	adenosine kinase [Source:HGNC Symbol;Acc:HGNC:257]
SMPDL3A	3.61943	2.66833	2.79465	2.80304	2.41576	#N/A	#N/A	#N/A	0.308361	0.26422	#N/A	0.231202	0.293807	#N/A	3.77149	10	ENSG00000172594	SMPDL3A	protein_coding	sphingomyelin phosphodiesterase acid like 3A [Source:HGNC Symbol;Acc:HGNC:17389]
CD38	2.04971	1.30896	4.12198	1.6494	3.15966	0.229556	#N/A	0.849057	0.653802	0.778791	1.25823	#N/A	#N/A	#N/A	#N/A	10	ENSG00000004468	CD38	protein_coding	CD38 molecule [Source:HGNC Symbol;Acc:HGNC:1667]
IFNLR1	#N/A	2.68885	5.0949	2.48595	4.28997	#N/A	#N/A	0.228633	0.576457	0.402825	#N/A	0.305149	0.382371	#N/A	5.00773	10	ENSG00000185436	IFNLR1	protein_coding	interferon lambda receptor 1 [Source:HGNC Symbol;Acc:HGNC:18584]
#248514	4.06944	2.2713	4.84101	3.83512	4.59241	#N/A	1.74721	#N/A	0.269623	0.465196	#N/A	#N/A	0.228148	#N/A	5.51702	10	ENSG00000248514		lncRNA	novel transcript
#286020	1.82236	2.08786	2.91636	2.60913	3.06274	#N/A	#N/A	0.603539	0.886184	0.979982	1.09876	#N/A	0.227065	#N/A	#N/A	10	ENSG00000286020		lncRNA	novel transcript, antisense to PLCL1
ZSWIM6	#N/A	#N/A	0.512595	#N/A	0.518292	0.497091	#N/A	0.994715	1.06249	1.06085	1.12383	0.226251	0.29962	#N/A	0.3524	10	ENSG00000130449	ZSWIM6	protein_coding	zinc finger SWIM-type containing 6 [Source:HGNC Symbol;Acc:HGNC:29316]
GRSF1	0.969482	2.48487	2.99098	2.02921	2.65255	#N/A	#N/A	0.220564	0.283876	0.580559	#N/A	#N/A	0.353666	#N/A	4.30839	10	ENSG00000132463	GRSF1	protein_coding	G-rich RNA sequence binding factor 1 [Source:HGNC Symbol;Acc:HGNC:4610]
PARP2	0.949914	1.40962	0.775575	1.42073	0.615594	0.375758	#N/A	0.426231	0.219492	0.245207	#N/A	#N/A	#N/A	#N/A	0.907886	10	ENSG00000129484	PARP2	protein_coding	poly(ADP-ribose) polymerase 2 [Source:HGNC Symbol;Acc:HGNC:272]
CDH4#179242	#N/A	1.88102	1.42069	3.30625	#N/A	#N/A	#N/A	1.27384	1.71596	1.57222	0.686588	0.215573	0.300167	#N/A	2.36238	10	ENSG00000179242	CDH4	protein_coding	cadherin 4 [Source:HGNC Symbol;Acc:HGNC:1763]
ACADL	#N/A	2.33139	#N/A	3.79853	#N/A	0.444028	#N/A	1.16595	1.20256	1.13528	1.02947	0.21498	0.292792	#N/A	3.11343	10	ENSG00000115361	ACADL	protein_coding	acyl-CoA dehydrogenase long chain [Source:HGNC Symbol;Acc:HGNC:88]
TMEM143	1.27456	2.73385	2.78364	2.27781	1.79637	#N/A	#N/A	0.294495	0.214753	0.267121	0.504252	#N/A	#N/A	#N/A	3.88846	10	ENSG00000161558	TMEM143	protein_coding	transmembrane protein 143 [Source:HGNC Symbol;Acc:HGNC:25603]
GANC	1.18763	0.982465	1.08705	0.707553	1.62208	#N/A	#N/A	0.375592	0.213001	0.300622	0.771937	#N/A	#N/A	#N/A	1.76886	10	ENSG00000214013	GANC	protein_coding	glucosidase alpha, neutral C [Source:HGNC Symbol;Acc:HGNC:4139]
PPP2R3B#167393	4.26452	2.67144	3.96296	2.94883	2.99334	#N/A	0.907137	0.328957	0.208429	#N/A	0.517443	#N/A	#N/A	#N/A	4.38447	10	ENSG00000167393	PPP2R3B	protein_coding	protein phosphatase 2 regulatory subunit B''beta [Source:HGNC Symbol;Acc:HGNC:13417]
BCL2	#N/A	1.22997	#N/A	#N/A	#N/A	0.208168	0.814755	0.64308	0.621894	0.567864	0.945977	0.246085	0.225864	#N/A	1.35171	10	ENSG00000171791	BCL2	protein_coding	BCL2 apoptosis regulator [Source:HGNC Symbol;Acc:HGNC:990]
CASC3	#N/A	0.345113	0.446941	0.789235	0.344704	#N/A	1.71419	0.312132	0.20752	0.258582	0.525059	#N/A	#N/A	#N/A	0.276427	10	ENSG00000108349	CASC3	protein_coding	CASC3 exon junction complex subunit [Source:HGNC Symbol;Acc:HGNC:17040]
CAMTA2	#N/A	0.338687	0.597022	0.664493	0.891894	#N/A	1.03399	0.464785	0.249685	0.203616	0.552765	#N/A	#N/A	#N/A	0.626929	10	ENSG00000108509	CAMTA2	protein_coding	calmodulin binding transcription activator 2 [Source:HGNC Symbol;Acc:HGNC:18807]
CATSPERE	#N/A	0.945118	0.954471	1.67462	1.26531	0.230216	#N/A	0.261304	0.63023	0.519991	#N/A	#N/A	0.203473	#N/A	1.73922	10	ENSG00000179397	CATSPERE	protein_coding	catsper channel auxiliary subunit epsilon [Source:HGNC Symbol;Acc:HGNC:28491]
HIRA	1.28234	0.907565	1.27005	1.29214	1.3715	#N/A	1.17084	0.2034	0.256741	0.266623	#N/A	#N/A	#N/A	#N/A	1.2649	10	ENSG00000100084	HIRA	protein_coding	histone cell cycle regulator [Source:HGNC Symbol;Acc:HGNC:4916]
LINC03013	0.442479	0.704859	1.39814	1.584	0.928328	0.202544	#N/A	1.97774	2.54984	2.43334	#N/A	0.414415	#N/A	#N/A	#N/A	10	ENSG00000227544	LINC03013	lncRNA	long intergenic non-protein coding RNA 3013 [Source:HGNC Symbol;Acc:HGNC:56140]
CHD7	#N/A	#N/A	2.00749	0.419004	#N/A	0.400544	#N/A	0.279698	0.329516	0.330604	0.561634	0.203274	0.200807	#N/A	0.945858	10	ENSG00000171316	CHD7	protein_coding	chromodomain helicase DNA binding protein 7 [Source:HGNC Symbol;Acc:HGNC:20626]
PEX6	#N/A	0.899026	0.407543	0.45527	0.318859	#N/A	1.38188	0.375978	0.199701	0.234015	0.512238	#N/A	#N/A	#N/A	0.850335	10	ENSG00000124587	PEX6	protein_coding	peroxisomal biogenesis factor 6 [Source:HGNC Symbol;Acc:HGNC:8859]
CCDC12	#N/A	0.208735	0.796743	0.261465	0.326915	#N/A	1.03061	0.376969	0.232913	0.197042	0.646837	#N/A	#N/A	#N/A	0.652888	10	ENSG00000160799	CCDC12	protein_coding	coiled-coil domain containing 12 [Source:HGNC Symbol;Acc:HGNC:28332]
KDM5C	#N/A	0.495644	0.501097	0.765511	0.48375	#N/A	0.952585	0.397359	0.279028	0.192177	0.69409	#N/A	#N/A	#N/A	0.476908	10	ENSG00000126012	KDM5C	protein_coding	lysine demethylase 5C [Source:HGNC Symbol;Acc:HGNC:11114]
TECR	2.21135	2.81548	4.83203	3.08976	4.10262	#N/A	0.976443	0.238785	#N/A	0.191576	0.467368	#N/A	#N/A	#N/A	3.1674	10	ENSG00000099797	TECR	protein_coding	trans-2,3-enoyl-CoA reductase [Source:HGNC Symbol;Acc:HGNC:4551]
FHIT	0.709091	2.14173	1.20559	1.13053	1.32486	#N/A	1.6184	#N/A	0.200463	0.188882	0.38259	#N/A	#N/A	#N/A	2.9234	10	ENSG00000189283	FHIT	protein_coding	fragile histidine triad diadenosine triphosphatase [Source:HGNC Symbol;Acc:HGNC:3701]
TPD52	1.03299	#N/A	0.793225	#N/A	#N/A	0.657908	#N/A	1.44084	2.38626	2.33435	0.640566	0.1888	0.345524	#N/A	2.1155	10	ENSG00000076554	TPD52	protein_coding	tumor protein D52 [Source:HGNC Symbol;Acc:HGNC:12005]
MYLIP	1.36143	1.78033	1.37217	1.19205	1.83543	#N/A	0.953119	0.350919	0.188208	#N/A	0.458622	#N/A	#N/A	#N/A	0.375144	10	ENSG00000007944	MYLIP	protein_coding	myosin regulatory light chain interacting protein [Source:HGNC Symbol;Acc:HGNC:21155]
WNK2	2.89423	2.51994	4.15512	3.68992	2.62521	#N/A	0.775652	#N/A	0.310994	0.187554	0.337015	#N/A	#N/A	#N/A	2.87955	10	ENSG00000165238	WNK2	protein_coding	WNK lysine deficient protein kinase 2 [Source:HGNC Symbol;Acc:HGNC:14542]
SUN1	0.907271	#N/A	0.789788	1.6109	1.06602	#N/A	0.929283	0.357984	0.239512	0.184618	0.442254	#N/A	#N/A	#N/A	0.685986	10	ENSG00000164828	SUN1	protein_coding	Sad1 and UNC84 domain containing 1 [Source:HGNC Symbol;Acc:HGNC:18587]
NEAT1	0.509755	1.84643	2.45244	1.95287	2.90432	#N/A	1.69412	0.23097	#N/A	0.18243	0.737061	#N/A	#N/A	#N/A	3.19378	10	ENSG00000245532	NEAT1	lncRNA	nuclear paraspeckle assembly transcript 1 [Source:HGNC Symbol;Acc:HGNC:30815]
SLC38A4-AS1	1.1814	1.51283	1.86447	1.63922	2.12108	#N/A	#N/A	#N/A	0.459827	0.2752	#N/A	0.182325	0.270356	#N/A	0.415676	10	ENSG00000257261	SLC38A4-AS1	lncRNA	SLC38A4 antisense RNA 1 [Source:HGNC Symbol;Acc:HGNC:56178]
DAPK3	1.37543	0.588642	1.00656	1.7015	1.53458	0.218421	1.33792	0.181712	#N/A	#N/A	0.345109	#N/A	#N/A	#N/A	0.248382	10	ENSG00000167657	DAPK3	protein_coding	death associated protein kinase 3 [Source:HGNC Symbol;Acc:HGNC:2676]
PPARGC1B	0.624437	1.85468	4.22577	1.66932	3.31288	#N/A	#N/A	0.327033	0.181659	0.251668	0.431837	#N/A	#N/A	#N/A	0.526738	10	ENSG00000155846	PPARGC1B	protein_coding	PPARG coactivator 1 beta [Source:HGNC Symbol;Acc:HGNC:30022]
SLC12A2	1.74664	0.65051	1.91423	2.35202	1.5202	0.179734	#N/A	0.27622	0.384131	0.378165	0.452681	#N/A	#N/A	#N/A	#N/A	10	ENSG00000064651	SLC12A2	protein_coding	solute carrier family 12 member 2 [Source:HGNC Symbol;Acc:HGNC:10911]
TRIM63	4.4464	3.09215	6.11018	4.808	7.17473	0.178902	1.00157	0.324292	#N/A	#N/A	0.599788	#N/A	#N/A	#N/A	5.66625	10	ENSG00000158022	TRIM63	protein_coding	tripartite motif containing 63 [Source:HGNC Symbol;Acc:HGNC:16007]
BRD2#204256	#N/A	0.19838	0.386156	0.409586	0.410032	#N/A	1.1814	0.346803	0.274757	0.177161	0.552699	#N/A	#N/A	#N/A	0.463153	10	ENSG00000204256	BRD2	protein_coding	bromodomain containing 2 [Source:HGNC Symbol;Acc:HGNC:1103]
CFAP418-AS1	#N/A	1.13863	0.86912	1.14299	1.16089	#N/A	#N/A	0.397317	0.631554	0.546284	0.798991	0.176332	#N/A	#N/A	0.836135	10	ENSG00000253773	CFAP418-AS1	lncRNA	CFAP418 antisense RNA 1 [Source:HGNC Symbol;Acc:HGNC:50444]
ANAPC16	1.60546	2.24834	3.02455	2.1657	2.07	#N/A	1.35094	0.253087	#N/A	0.175559	0.266202	#N/A	#N/A	#N/A	3.44433	10	ENSG00000166295	ANAPC16	protein_coding	anaphase promoting complex subunit 16 [Source:HGNC Symbol;Acc:HGNC:26976]
TICAM2	#N/A	2.08636	1.14671	0.449238	1.84326	#N/A	#N/A	0.469909	0.451782	0.558416	#N/A	0.174388	0.270032	#N/A	2.12044	10	ENSG00000243414	TICAM2	protein_coding	TIR domain containing adaptor molecule 2 [Source:HGNC Symbol;Acc:HGNC:21354]
TBC1D4	1.07972	2.52623	1.65059	2.08559	1.46286	#N/A	#N/A	0.173716	0.180061	0.23309	0.265791	#N/A	#N/A	#N/A	3.37308	10	ENSG00000136111	TBC1D4	protein_coding	TBC1 domain family member 4 [Source:HGNC Symbol;Acc:HGNC:19165]
KIF13A	0.604495	0.321103	0.666194	1.57641	0.683041	#N/A	0.949803	0.214104	0.172805	0.226718	0.348449	#N/A	#N/A	#N/A	#N/A	10	ENSG00000137177	KIF13A	protein_coding	kinesin family member 13A [Source:HGNC Symbol;Acc:HGNC:14566]
UBE2R2	1.64915	1.27662	1.70443	1.06594	1.61127	#N/A	0.664246	0.214498	#N/A	0.172437	0.350238	#N/A	#N/A	#N/A	1.83002	10	ENSG00000107341	UBE2R2	protein_coding	ubiquitin conjugating enzyme E2 R2 [Source:HGNC Symbol;Acc:HGNC:19907]
PLCL1	1.74524	1.58302	2.95157	1.99834	2.36292	0.169906	#N/A	0.467685	0.685709	0.659185	0.903502	#N/A	#N/A	#N/A	#N/A	10	ENSG00000115896	PLCL1	protein_coding	phospholipase C like 1 (inactive) [Source:HGNC Symbol;Acc:HGNC:9063]
NUP107	#N/A	0.219707	0.237662	0.30067	#N/A	0.215909	0.998886	0.278944	0.167934	0.231832	0.460291	#N/A	#N/A	#N/A	0.319623	10	ENSG00000111581	NUP107	protein_coding	nucleoporin 107 [Source:HGNC Symbol;Acc:HGNC:29914]
TRIM13	0.782941	0.589455	1.0065	0.777153	1.08216	0.165962	1.03672	0.245681	#N/A	#N/A	0.391974	#N/A	#N/A	#N/A	0.923858	10	ENSG00000204977	TRIM13	protein_coding	tripartite motif containing 13 [Source:HGNC Symbol;Acc:HGNC:9976]
#250280	#N/A	0.476059	1.51257	3.38237	1.33872	#N/A	#N/A	0.507184	0.506083	0.734193	0.829725	0.165485	#N/A	#N/A	0.343229	10	ENSG00000250280		lncRNA	novel transcript
ANKRD23	3.66508	3.02554	4.84618	4.05607	3.78903	0.162234	0.792069	0.317473	#N/A	#N/A	0.584755	#N/A	#N/A	#N/A	5.80569	10	ENSG00000163126	ANKRD23	protein_coding	ankyrin repeat domain 23 [Source:HGNC Symbol;Acc:HGNC:24470]
SNTB1	#N/A	1.11528	0.780864	1.28934	2.20818	0.632898	#N/A	1.30717	1.30215	1.2956	1.63428	0.157784	#N/A	#N/A	#N/A	10	ENSG00000172164	SNTB1	protein_coding	syntrophin beta 1 [Source:HGNC Symbol;Acc:HGNC:11168]
TRIM55	2.86885	2.3158	4.62805	3.85413	1.40139	#N/A	1.34736	0.232407	0.216568	0.157586	#N/A	#N/A	#N/A	#N/A	5.27075	10	ENSG00000147573	TRIM55	protein_coding	tripartite motif containing 55 [Source:HGNC Symbol;Acc:HGNC:14215]
ITIH6	3.33832	3.06027	5.2129	4.11803	5.67261	#N/A	#N/A	0.253891	#N/A	0.340272	#N/A	0.15655	0.209141	#N/A	6.03042	10	ENSG00000102313	ITIH6	protein_coding	inter-alpha-trypsin inhibitor heavy chain family member 6 [Source:HGNC Symbol;Acc:HGNC:28907]
HNRNPU	0.549446	0.848673	0.964831	0.716732	0.574939	#N/A	0.65227	0.205506	#N/A	0.156517	0.504268	#N/A	#N/A	#N/A	0.979807	10	ENSG00000153187	HNRNPU	protein_coding	heterogeneous nuclear ribonucleoprotein U [Source:HGNC Symbol;Acc:HGNC:5048]
#287401	#N/A	2.70414	4.72744	3.55451	3.638	#N/A	#N/A	0.442864	0.340069	0.405768	0.654997	0.156219	#N/A	#N/A	5.35744	10	ENSG00000287401		lncRNA	novel transcript, antisense to STBD1and FAM47E
LIFR	#N/A	#N/A	#N/A	2.30314	0.316581	0.23114	#N/A	0.448839	0.498784	0.642227	0.377336	0.156218	0.298603	#N/A	0.347357	10	ENSG00000113594	LIFR	protein_coding	LIF receptor subunit alpha [Source:HGNC Symbol;Acc:HGNC:6597]
TUBD1	0.969201	0.800361	1.1992	0.815949	0.847378	#N/A	1.3825	0.209685	0.155696	0.199268	#N/A	#N/A	#N/A	#N/A	1.09987	10	ENSG00000108423	TUBD1	protein_coding	tubulin delta 1 [Source:HGNC Symbol;Acc:HGNC:16811]
TMEM120B	#N/A	2.09432	2.47469	2.5181	1.69962	#N/A	1.26131	0.196312	0.25347	0.155102	0.42967	#N/A	#N/A	#N/A	2.89289	10	ENSG00000188735	TMEM120B	protein_coding	transmembrane protein 120B [Source:HGNC Symbol;Acc:HGNC:32008]
EEPD1	#N/A	#N/A	3.80611	1.97532	2.43722	0.1549	#N/A	0.23746	0.321122	0.271592	#N/A	0.228227	0.203972	#N/A	2.37989	10	ENSG00000122547	EEPD1	protein_coding	endonuclease/exonuclease/phosphatase family domain containing 1 [Source:HGNC Symbol;Acc:HGNC:22223]
#254459	#N/A	1.3234	1.60257	2.28629	1.64459	0.153341	0.943522	0.340105	0.237769	0.354642	#N/A	#N/A	#N/A	#N/A	1.60333	10	ENSG00000254459		lncRNA	novel transcript, antisense to AAMDC
LUC7L3	0.486123	0.577235	0.28183	0.815071	0.151693	#N/A	1.65667	0.348867	#N/A	0.183047	0.553401	#N/A	#N/A	#N/A	0.255091	10	ENSG00000108848	LUC7L3	protein_coding	LUC7 like 3 pre-mRNA splicing factor [Source:HGNC Symbol;Acc:HGNC:24309]
TNS1	#N/A	#N/A	#N/A	0.801736	1.87512	0.153015	0.605802	0.426712	0.541422	0.458558	0.575292	0.179686	0.151363	#N/A	#N/A	10	ENSG00000079308	TNS1	protein_coding	tensin 1 [Source:HGNC Symbol;Acc:HGNC:11973]
ARMC8	0.627912	0.497249	0.7706	0.817476	0.519028	#N/A	#N/A	0.215569	0.151357	0.170861	0.382655	#N/A	#N/A	#N/A	0.594147	10	ENSG00000114098	ARMC8	protein_coding	armadillo repeat containing 8 [Source:HGNC Symbol;Acc:HGNC:24999]
SMC1A	#N/A	0.323757	0.407289	0.4596	0.398188	#N/A	#N/A	0.396859	0.296646	0.403195	0.412045	0.15066	0.19481	#N/A	#N/A	10	ENSG00000072501	SMC1A	protein_coding	structural maintenance of chromosomes 1A [Source:HGNC Symbol;Acc:HGNC:11111]
#259118	1.14301	0.403813	0.781652	1.18315	0.420132	#N/A	#N/A	0.67366	0.444162	0.527998	0.618212	0.149071	#N/A	#N/A	#N/A	10	ENSG00000259118		lncRNA	novel transcript, antisense to MAX
PPP3R1	#N/A	#N/A	0.724324	#N/A	1.10121	0.250607	#N/A	0.99684	0.899642	0.989496	1.19926	0.147033	0.149755	#N/A	0.732095	10	ENSG00000221823	PPP3R1	protein_coding	protein phosphatase 3 regulatory subunit B, alpha [Source:HGNC Symbol;Acc:HGNC:9317]
ZBTB20	1.0897	0.64911	0.288073	1.52968	0.308668	#N/A	0.420418	#N/A	0.146932	0.181061	#N/A	#N/A	0.154374	#N/A	0.927224	10	ENSG00000181722	ZBTB20	protein_coding	zinc finger and BTB domain containing 20 [Source:HGNC Symbol;Acc:HGNC:13503]
LDLRAD4	#N/A	#N/A	1.77926	#N/A	2.65002	0.145454	#N/A	0.39779	0.607753	0.487175	0.534287	0.235729	0.153366	#N/A	2.38326	10	ENSG00000168675	LDLRAD4	protein_coding	low density lipoprotein receptor class A domain containing 4 [Source:HGNC Symbol;Acc:HGNC:1224]
KAT2A	#N/A	0.797539	0.842577	1.19859	0.248029	#N/A	1.63656	0.344427	0.14661	#N/A	0.724692	0.145366	#N/A	#N/A	1.24044	10	ENSG00000108773	KAT2A	protein_coding	lysine acetyltransferase 2A [Source:HGNC Symbol;Acc:HGNC:4201]
#225689	#N/A	1.00256	1.10551	3.15095	2.12744	#N/A	#N/A	0.303857	1.07301	0.849472	0.562851	#N/A	0.145066	#N/A	1.4871	10	ENSG00000225689		lncRNA	novel transcript
TTC28-AS1	1.16993	0.726905	1.27919	1.07341	0.3637	#N/A	0.782548	0.143108	0.17925	0.221517	#N/A	#N/A	#N/A	#N/A	1.02016	10	ENSG00000235954	TTC28-AS1	lncRNA	TTC28 antisense RNA 1 [Source:HGNC Symbol;Acc:HGNC:29336]
CAPN3	3.37729	2.99093	5.63275	4.04297	5.58181	#N/A	1.45894	0.238564	#N/A	0.13932	0.364327	#N/A	#N/A	#N/A	6.25313	10	ENSG00000092529	CAPN3	protein_coding	calpain 3 [Source:HGNC Symbol;Acc:HGNC:1480]
GTF2IRD1	1.62868	2.32058	4.0292	3.17192	1.76945	0.137577	0.702279	#N/A	0.151052	#N/A	#N/A	0.170468	#N/A	#N/A	4.5683	10	ENSG00000006704	GTF2IRD1	protein_coding	GTF2I repeat domain containing 1 [Source:HGNC Symbol;Acc:HGNC:4661]
CACNA1S	4.95248	2.9821	5.92761	4.79334	5.93126	#N/A	1.6285	0.245351	0.134988	#N/A	0.351852	#N/A	#N/A	#N/A	6.17832	10	ENSG00000081248	CACNA1S	protein_coding	calcium voltage-gated channel subunit alpha1 S [Source:HGNC Symbol;Acc:HGNC:1397]
NEDD4L	#N/A	0.702202	2.74666	0.892253	#N/A	0.302647	#N/A	0.451239	0.587893	0.487247	0.544617	0.133869	#N/A	#N/A	3.82457	10	ENSG00000049759	NEDD4L	protein_coding	NEDD4 like E3 ubiquitin protein ligase [Source:HGNC Symbol;Acc:HGNC:7728]
SGK1	2.65861	1.0225	4.90354	#N/A	4.40923	#N/A	#N/A	1.25079	1.32783	1.56425	1.57398	0.133212	#N/A	#N/A	2.72982	10	ENSG00000118515	SGK1	protein_coding	serum/glucocorticoid regulated kinase 1 [Source:HGNC Symbol;Acc:HGNC:10810]
ZHX3	0.705619	#N/A	#N/A	1.89124	#N/A	0.307938	0.793639	0.430516	0.463515	0.451455	0.471802	0.154379	0.132886	#N/A	#N/A	10	ENSG00000174306	ZHX3	protein_coding	zinc fingers and homeoboxes 3 [Source:HGNC Symbol;Acc:HGNC:15935]
SENP5	#N/A	#N/A	0.385513	0.387268	0.331377	#N/A	#N/A	0.460823	0.390718	0.424359	0.554814	0.238376	0.132635	#N/A	0.298366	10	ENSG00000119231	SENP5	protein_coding	SUMO specific peptidase 5 [Source:HGNC Symbol;Acc:HGNC:28407]
PDE5A	#N/A	0.880359	#N/A	1.88216	0.518492	0.243803	#N/A	0.427274	0.130481	0.289529	0.367115	0.220153	0.193519	#N/A	#N/A	10	ENSG00000138735	PDE5A	protein_coding	phosphodiesterase 5A [Source:HGNC Symbol;Acc:HGNC:8784]
SNX1	1.74235	1.7286	2.24783	1.51358	1.85149	#N/A	1.03797	0.133487	0.130022	0.15854	#N/A	#N/A	#N/A	#N/A	2.14129	10	ENSG00000028528	SNX1	protein_coding	sorting nexin 1 [Source:HGNC Symbol;Acc:HGNC:11172]
PARN#140694	#N/A	#N/A	#N/A	0.294263	0.181758	#N/A	1.09144	0.26936	0.321159	0.322184	0.360161	0.129765	0.182979	#N/A	0.34838	10	ENSG00000140694	PARN	protein_coding	poly(A)-specific ribonuclease [Source:HGNC Symbol;Acc:HGNC:8609]
NIN	0.804252	#N/A	0.265653	#N/A	0.432718	0.398296	#N/A	0.330831	0.582024	0.599596	#N/A	0.129472	0.22641	#N/A	0.399751	10	ENSG00000100503	NIN	protein_coding	ninein [Source:HGNC Symbol;Acc:HGNC:14906]
PRKN	0.799146	1.26784	1.25604	1.82461	1.27389	#N/A	#N/A	0.213971	0.129399	0.195866	0.404745	#N/A	#N/A	#N/A	1.31053	10	ENSG00000185345	PRKN	protein_coding	parkin RBR E3 ubiquitin protein ligase [Source:HGNC Symbol;Acc:HGNC:8607]
PBX1	#N/A	0.838295	0.989654	3.23821	0.650668	0.171124	0.655588	#N/A	0.147326	#N/A	#N/A	0.127446	0.174758	#N/A	0.861964	10	ENSG00000185630	PBX1	protein_coding	PBX homeobox 1 [Source:HGNC Symbol;Acc:HGNC:8632]
DLG2	0.91306	0.966846	0.292811	2.56225	1.16379	#N/A	#N/A	#N/A	0.28563	0.195177	#N/A	0.126876	0.151441	#N/A	0.664266	10	ENSG00000150672	DLG2	protein_coding	discs large MAGUK scaffold protein 2 [Source:HGNC Symbol;Acc:HGNC:2901]
HNRNPA3	#N/A	0.288706	0.325815	0.450154	0.221369	#N/A	1.01407	0.274658	0.126174	0.205149	0.397864	#N/A	#N/A	#N/A	0.230705	10	ENSG00000170144	HNRNPA3	protein_coding	heterogeneous nuclear ribonucleoprotein A3 [Source:HGNC Symbol;Acc:HGNC:24941]
#250041	7.43335	3.4004	6.10823	5.02708	7.2633	#N/A	1.61412	0.199211	#N/A	0.224187	#N/A	0.124386	#N/A	#N/A	7.7893	10	ENSG00000250041		lncRNA	novel transcript
ORMDL1	#N/A	0.538886	0.364954	0.383863	0.706415	#N/A	0.681275	0.3894	0.325377	0.422095	#N/A	0.118972	#N/A	#N/A	0.847031	10	ENSG00000128699	ORMDL1	protein_coding	ORMDL sphingolipid biosynthesis regulator 1 [Source:HGNC Symbol;Acc:HGNC:16036]
FARS2	#N/A	#N/A	0.36108	#N/A	0.28288	0.204645	0.963572	0.334022	0.355513	0.32749	0.465783	0.113684	#N/A	#N/A	0.208307	10	ENSG00000145982	FARS2	protein_coding	phenylalanyl-tRNA synthetase 2, mitochondrial [Source:HGNC Symbol;Acc:HGNC:21062]
#229618	2.96961	2.53052	4.7314	3.9487	4.22167	#N/A	0.90902	#N/A	0.318944	#N/A	#N/A	0.113404	0.244518	#N/A	5.14725	10	ENSG00000229618		lncRNA	novel transcript
MACO1	1.38988	0.721101	1.19809	1.40556	1.03299	#N/A	0.983539	0.113256	0.133501	#N/A	0.313126	#N/A	#N/A	#N/A	1.67569	10	ENSG00000204178	MACO1	protein_coding	macoilin 1 [Source:HGNC Symbol;Acc:HGNC:25572]
RNF150	#N/A	2.38444	1.8513	#N/A	#N/A	0.197315	#N/A	0.77129	0.848346	0.855893	0.864068	0.112477	0.139447	#N/A	1.37464	10	ENSG00000170153	RNF150	protein_coding	ring finger protein 150 [Source:HGNC Symbol;Acc:HGNC:23138]
KIF1B	1.98629	1.59519	2.56366	2.31091	2.14133	#N/A	0.728595	0.137496	#N/A	0.112386	0.355474	#N/A	#N/A	#N/A	3.49349	10	ENSG00000054523	KIF1B	protein_coding	kinesin family member 1B [Source:HGNC Symbol;Acc:HGNC:16636]
DAB2IP	0.835694	#N/A	3.64288	3.24753	2.26643	0.112148	1.11692	0.220935	0.276132	#N/A	0.437971	#N/A	#N/A	#N/A	2.28901	10	ENSG00000136848	DAB2IP	protein_coding	DAB2 interacting protein [Source:HGNC Symbol;Acc:HGNC:17294]
WARS2-AS1	#N/A	0.519156	#N/A	0.900196	#N/A	#N/A	0.845667	0.215935	0.366728	0.392394	0.495151	0.111997	0.121741	#N/A	0.228567	10	ENSG00000231365	WARS2-AS1	lncRNA	WARS2 antisense RNA 1 [Source:HGNC Symbol;Acc:HGNC:40612]
TTBK2	0.721983	0.589032	0.813266	0.445049	0.948665	#N/A	0.669043	0.111278	0.164621	0.187678	#N/A	#N/A	#N/A	#N/A	0.748367	10	ENSG00000128881	TTBK2	protein_coding	tau tubulin kinase 2 [Source:HGNC Symbol;Acc:HGNC:19141]
TULP4	#N/A	#N/A	0.629708	0.79589	0.597159	0.270022	#N/A	0.255691	0.32122	0.252681	#N/A	0.106693	0.175013	#N/A	0.293728	10	ENSG00000130338	TULP4	protein_coding	TUB like protein 4 [Source:HGNC Symbol;Acc:HGNC:15530]
ZFPM2	0.683609	1.03181	0.376233	3.32644	0.375257	#N/A	#N/A	0.105924	0.116317	0.184473	0.232937	#N/A	#N/A	#N/A	0.330664	10	ENSG00000169946	ZFPM2	protein_coding	zinc finger protein, FOG family member 2 [Source:HGNC Symbol;Acc:HGNC:16700]
WBP1L	#N/A	0.416649	0.678933	0.403806	1.0363	#N/A	0.62472	0.294253	0.354251	0.247266	#N/A	0.102502	#N/A	#N/A	0.731141	10	ENSG00000166272	WBP1L	protein_coding	WW domain binding protein 1 like [Source:HGNC Symbol;Acc:HGNC:23510]
ARHGAP5	#N/A	#N/A	0.554251	#N/A	#N/A	0.225627	0.516479	0.381604	0.275035	0.353255	0.559244	0.102367	0.158576	#N/A	0.217367	10	ENSG00000100852	ARHGAP5	protein_coding	Rho GTPase activating protein 5 [Source:HGNC Symbol;Acc:HGNC:675]
CACNA2D1	1.39226	2.48433	2.57864	3.95334	3.41193	#N/A	0.40453	#N/A	#N/A	0.185932	0.309556	#N/A	0.0988128	#N/A	2.41005	10	ENSG00000153956	CACNA2D1	protein_coding	calcium voltage-gated channel auxiliary subunit alpha2delta 1 [Source:HGNC Symbol;Acc:HGNC:1399]
EXOC4	1.12033	0.621629	1.04372	0.877775	1.05467	#N/A	#N/A	#N/A	0.323728	0.265273	#N/A	0.0979828	0.134909	#N/A	1.22138	10	ENSG00000131558	EXOC4	protein_coding	exocyst complex component 4 [Source:HGNC Symbol;Acc:HGNC:30389]
RUFY1#176783	#N/A	0.610456	0.748251	0.670239	0.674443	#N/A	#N/A	0.198372	0.208737	0.225601	0.343687	0.0951253	#N/A	#N/A	0.567261	10	ENSG00000176783	RUFY1	protein_coding	RUN and FYVE domain containing 1 [Source:HGNC Symbol;Acc:HGNC:19760]
LCOR	0.951436	0.654988	0.95695	0.682459	1.09131	#N/A	0.571989	0.0929434	#N/A	0.103857	0.278087	#N/A	#N/A	#N/A	0.841558	10	ENSG00000196233	LCOR	protein_coding	ligand dependent nuclear receptor corepressor [Source:HGNC Symbol;Acc:HGNC:29503]
TRDN	3.89007	2.6923	5.05962	4.12481	3.25949	#N/A	1.14631	0.0926264	0.104454	0.148946	#N/A	#N/A	#N/A	#N/A	5.65013	10	ENSG00000186439	TRDN	protein_coding	triadin [Source:HGNC Symbol;Acc:HGNC:12261]
PLCL2#154822	2.51376	1.84401	2.77521	0.974336	2.22904	0.0887393	0.446548	#N/A	0.180743	0.156732	#N/A	#N/A	#N/A	#N/A	3.67294	10	ENSG00000154822	PLCL2	protein_coding	phospholipase C like 2 [Source:HGNC Symbol;Acc:HGNC:9064]
DAG1	1.62264	2.41562	2.83889	3.39891	#N/A	0.1606	0.679796	0.150605	#N/A	#N/A	0.344728	0.0876449	#N/A	#N/A	3.42158	10	ENSG00000173402	DAG1	protein_coding	dystroglycan 1 [Source:HGNC Symbol;Acc:HGNC:2666]
NFIC	#N/A	1.68066	0.542037	1.78195	0.709947	#N/A	1.28233	0.238391	0.139706	#N/A	0.619512	0.0704987	#N/A	#N/A	2.56194	10	ENSG00000141905	NFIC	protein_coding	nuclear factor I C [Source:HGNC Symbol;Acc:HGNC:7786]
KHDRBS2-OT1	#N/A	1.89798	1.67244	#N/A	0.398314	#N/A	#N/A	3.04918	3.55379	2.9587	0.0667891	1.92997	1.64022	#N/A	1.09246	10	ENSG00000250686	KHDRBS2-OT1	lncRNA	KHDRBS2 3'UTR overlapping transcript 1 [Source:HGNC Symbol;Acc:HGNC:53911]
COX14	#N/A	0.180445	0.329655	0.138843	0.256658	#N/A	#N/A	0.110375	0.188962	0.136935	0.0499012	0.0699139	#N/A	#N/A	0.245766	10	ENSG00000178449	COX14	protein_coding	cytochrome c oxidase assembly factor COX14 [Source:HGNC Symbol;Acc:HGNC:28216]
#284966	1.70629	#N/A	4.88413	4.08944	3.8594	#N/A	#N/A	2.67107	2.58899	2.90518	2.98346	#N/A	#N/A	#N/A	3.7275	9	ENSG00000284966		lncRNA	novel transcript, antisense to EFNB2
TNNC2	1.79518	#N/A	2.10048	3.12481	#N/A	#N/A	1.34987	4.51298	4.02701	#N/A	2.6404	1.58223	#N/A	#N/A	1.71307	9	ENSG00000101470	TNNC2	protein_coding	troponin C2, fast skeletal type [Source:HGNC Symbol;Acc:HGNC:11944]
LINC01754	#N/A	1.00765	3.87689	1.87215	3.2519	#N/A	#N/A	1.59341	1.72099	1.41876	1.64239	#N/A	#N/A	#N/A	3.14814	9	ENSG00000224565	LINC01754	lncRNA	long intergenic non-protein coding RNA 1754 [Source:HGNC Symbol;Acc:HGNC:52542]
CPVL	2.96829	2.29936	1.37606	#N/A	#N/A	1.07543	1.00758	1.41228	1.57653	1.61968	#N/A	#N/A	#N/A	#N/A	2.87808	9	ENSG00000106066	CPVL	protein_coding	carboxypeptidase vitellogenic like [Source:HGNC Symbol;Acc:HGNC:14399]
FRMD6	1.31722	#N/A	#N/A	2.23487	#N/A	1.03321	#N/A	2.03207	2.7904	2.62181	1.0321	0.99913	1.2745	#N/A	#N/A	9	ENSG00000139926	FRMD6	protein_coding	FERM domain containing 6 [Source:HGNC Symbol;Acc:HGNC:19839]
DEPTOR-AS1	0.976153	1.77001	3.29474	1.90978	4.95734	#N/A	#N/A	1.30638	1.22808	1.38036	#N/A	#N/A	#N/A	#N/A	4.06876	9	ENSG00000245330	DEPTOR-AS1	lncRNA	DEPTOR antisense RNA 1 [Source:HGNC Symbol;Acc:HGNC:55602]
#286211	#N/A	1.73651	3.70875	4.02536	3.17817	#N/A	#N/A	#N/A	1.48955	1.11778	#N/A	0.948715	0.927349	#N/A	3.06705	9	ENSG00000286211		lncRNA	novel transcript
#285736	#N/A	#N/A	0.923935	1.85322	1.89008	#N/A	#N/A	1.16387	1.73517	1.57143	#N/A	0.967111	1.27755	#N/A	0.977185	9	ENSG00000285736		lncRNA	Novel transcript
CD274	#N/A	1.41348	2.95247	0.885706	2.00386	#N/A	#N/A	1.49052	1.34387	1.43934	1.27796	#N/A	#N/A	#N/A	1.72863	9	ENSG00000120217	CD274	protein_coding	CD274 molecule [Source:HGNC Symbol;Acc:HGNC:17635]
#272732	#N/A	1.35477	1.92516	4.20405	0.884174	#N/A	#N/A	1.65428	1.58661	1.45864	1.74148	#N/A	#N/A	#N/A	1.71701	9	ENSG00000272732		lncRNA	novel transcript
#263257	#N/A	1.19272	2.57813	1.82829	1.37791	#N/A	#N/A	0.826424	1.60581	1.12453	0.904468	#N/A	#N/A	#N/A	3.23744	9	ENSG00000263257		lncRNA	novel transcript
#250603	0.823223	1.54717	3.07751	3.68806	3.00528	#N/A	#N/A	1.47258	1.95347	1.55435	#N/A	#N/A	#N/A	#N/A	0.877164	9	ENSG00000250603		lncRNA	novel transcript
OXTR	3.27319	2.67193	3.64441	4.895	2.49533	#N/A	#N/A	1.11629	0.798268	0.899911	#N/A	#N/A	#N/A	#N/A	4.15751	9	ENSG00000180914	OXTR	protein_coding	oxytocin receptor [Source:HGNC Symbol;Acc:HGNC:8529]
LINC01091	2.10337	1.68394	1.25229	3.23394	#N/A	0.796975	#N/A	#N/A	0.927378	#N/A	#N/A	0.981374	0.984543	#N/A	1.58581	9	ENSG00000249464	LINC01091	lncRNA	long intergenic non-protein coding RNA 1091 [Source:HGNC Symbol;Acc:HGNC:27721]
CHRNA7#175344	#N/A	2.0985	1.98053	2.40531	0.789181	#N/A	#N/A	1.52727	1.76041	1.60072	0.834526	#N/A	#N/A	#N/A	2.44065	9	ENSG00000175344	CHRNA7	protein_coding	cholinergic receptor nicotinic alpha 7 subunit [Source:HGNC Symbol;Acc:HGNC:1960]
CTDNEP1#175826	2.93557	2.39676	4.47978	2.91583	3.73623	#N/A	1.67934	0.779707	#N/A	#N/A	1.10818	#N/A	#N/A	#N/A	4.73678	9	ENSG00000175826	CTDNEP1	protein_coding	CTD nuclear envelope phosphatase 1 [Source:HGNC Symbol;Acc:HGNC:19085]
SREBF1	#N/A	1.59644	#N/A	1.08279	0.777845	#N/A	1.99599	1.0274	0.836563	0.823997	1.62492	#N/A	#N/A	#N/A	1.11787	9	ENSG00000072310	SREBF1	protein_coding	sterol regulatory element binding transcription factor 1 [Source:HGNC Symbol;Acc:HGNC:11289]
FAM110A	#N/A	#N/A	2.41292	#N/A	1.14223	#N/A	#N/A	1.76559	1.77518	2.1649	2.28466	0.777575	0.850205	#N/A	1.02635	9	ENSG00000125898	FAM110A	protein_coding	family with sequence similarity 110 member A [Source:HGNC Symbol;Acc:HGNC:16188]
MICAL2	1.21239	#N/A	#N/A	#N/A	1.38354	0.763773	1.15726	1.83948	2.39803	2.22443	#N/A	1.47051	1.40618	#N/A	#N/A	9	ENSG00000133816	MICAL2	protein_coding	microtubule associated monooxygenase, calponin and LIM domain containing 2 [Source:HGNC Symbol;Acc:HGNC:24693]
PACSIN3	1.97631	2.87213	5.79383	4.8426	5.9279	#N/A	1.01556	0.74867	#N/A	#N/A	1.2351	#N/A	#N/A	#N/A	3.74032	9	ENSG00000165912	PACSIN3	protein_coding	protein kinase C and casein kinase substrate in neurons 3 [Source:HGNC Symbol;Acc:HGNC:8572]
#287970	4.65402	2.68817	4.56897	3.61757	4.48385	#N/A	2.14768	#N/A	0.819599	0.738385	#N/A	#N/A	#N/A	#N/A	4.8369	9	ENSG00000287970		lncRNA	novel transcript, antisense to MYOM2
JSRP1	1.83717	3.4804	5.88375	3.55975	5.35018	#N/A	1.94434	0.718029	#N/A	#N/A	1.09605	#N/A	#N/A	#N/A	5.54358	9	ENSG00000167476	JSRP1	protein_coding	junctional sarcoplasmic reticulum protein 1 [Source:HGNC Symbol;Acc:HGNC:24963]
LINC00520	#N/A	2.55112	3.04385	2.28471	2.70788	#N/A	#N/A	1.37998	0.839237	0.835695	0.710795	#N/A	#N/A	#N/A	3.97806	9	ENSG00000258791	LINC00520	lncRNA	long intergenic non-protein coding RNA 520 [Source:HGNC Symbol;Acc:HGNC:19843]
CPEB2-DT#247624	#N/A	1.20865	1.69842	2.14118	1.82453	#N/A	#N/A	0.880877	0.710447	0.945453	2.22473	#N/A	#N/A	#N/A	1.17866	9	ENSG00000247624	CPEB2-DT	lncRNA	CPEB2 divergent transcript [Source:HGNC Symbol;Acc:HGNC:49082]
MYOD1	6.10399	2.99858	6.76855	3.85106	4.71489	#N/A	1.05246	0.681794	#N/A	#N/A	1.16303	#N/A	#N/A	#N/A	4.86425	9	ENSG00000129152	MYOD1	protein_coding	myogenic differentiation 1 [Source:HGNC Symbol;Acc:HGNC:7611]
TUBG1	#N/A	1.98611	3.18339	2.4954	2.98153	#N/A	1.09289	1.01964	0.677063	0.940556	#N/A	#N/A	#N/A	#N/A	3.24717	9	ENSG00000131462	TUBG1	protein_coding	tubulin gamma 1 [Source:HGNC Symbol;Acc:HGNC:12417]
CCDC62	#N/A	1.41593	2.5928	2.32974	1.89159	#N/A	#N/A	0.661828	0.835332	0.828772	1.1684	#N/A	#N/A	#N/A	3.37543	9	ENSG00000130783	CCDC62	protein_coding	coiled-coil domain containing 62 [Source:HGNC Symbol;Acc:HGNC:30723]
TAS1R1	#N/A	2.41245	3.32135	3.13033	1.02015	#N/A	#N/A	0.652309	0.706698	0.885066	0.7273	#N/A	#N/A	#N/A	3.63146	9	ENSG00000173662	TAS1R1	protein_coding	taste 1 receptor member 1 [Source:HGNC Symbol;Acc:HGNC:14448]
#264914	#N/A	0.915854	1.43897	1.80689	1.08969	#N/A	#N/A	0.651734	0.726212	0.71859	1.00743	#N/A	#N/A	#N/A	1.22022	9	ENSG00000264914		lncRNA	novel transcript, antisense to CUEDC1
PRSS56	0.985342	2.89437	4.71817	2.53937	2.62448	#N/A	#N/A	0.857856	0.651112	0.957323	#N/A	#N/A	#N/A	#N/A	6.00972	9	ENSG00000237412	PRSS56	protein_coding	serine protease 56 [Source:HGNC Symbol;Acc:HGNC:39433]
PLA2R1	#N/A	0.633602	#N/A	2.70969	#N/A	0.85243	#N/A	3.85127	4.46732	3.86078	3.68265	0.724175	0.906293	#N/A	#N/A	9	ENSG00000153246	PLA2R1	protein_coding	phospholipase A2 receptor 1 [Source:HGNC Symbol;Acc:HGNC:9042]
IMPA2	1.90919	2.50783	2.34527	2.51452	2.28997	#N/A	#N/A	0.784355	0.633376	0.750834	0.932171	#N/A	#N/A	#N/A	#N/A	9	ENSG00000141401	IMPA2	protein_coding	inositol monophosphatase 2 [Source:HGNC Symbol;Acc:HGNC:6051]
#283633	1.84507	1.77033	0.727429	0.81756	#N/A	1.57678	#N/A	0.877818	0.722623	0.632259	1.19242	#N/A	#N/A	#N/A	#N/A	9	ENSG00000283633		lncRNA	novel transcript
FHL3	6.89001	3.28189	6.37499	5.1277	6.47141	#N/A	1.2876	0.623139	#N/A	#N/A	1.10448	#N/A	#N/A	#N/A	6.46247	9	ENSG00000183386	FHL3	protein_coding	four and a half LIM domains 3 [Source:HGNC Symbol;Acc:HGNC:3704]
LINC02994	1.61458	1.87244	3.32822	2.50654	3.0424	#N/A	#N/A	0.736834	0.662144	0.614252	#N/A	#N/A	#N/A	#N/A	3.35901	9	ENSG00000250546	LINC02994	lncRNA	long intergenic non-protein coding RNA 2994 [Source:HGNC Symbol;Acc:HGNC:56109]
CHDH	2.19713	1.94214	3.62945	2.84343	1.82488	#N/A	#N/A	0.611844	0.86923	0.756454	#N/A	#N/A	#N/A	#N/A	2.87736	9	ENSG00000016391	CHDH	protein_coding	choline dehydrogenase [Source:HGNC Symbol;Acc:HGNC:24288]
#228174	0.610695	1.86554	2.7007	3.62895	3.8127	#N/A	#N/A	0.802204	0.805276	0.770851	#N/A	#N/A	#N/A	#N/A	1.16793	9	ENSG00000228174		lncRNA	novel transcript
#259422	#N/A	2.35235	3.15163	4.35844	2.19725	#N/A	#N/A	0.725794	1.08266	0.604422	0.94456	#N/A	#N/A	#N/A	2.89474	9	ENSG00000259422		lncRNA	novel transcript, antisense to C15orf27
SPOCK3	#N/A	#N/A	3.22178	#N/A	1.86851	#N/A	#N/A	2.32259	3.54608	2.75849	3.57394	1.00772	0.579696	#N/A	1.55242	9	ENSG00000196104	SPOCK3	protein_coding	SPARC (osteonectin), cwcv and kazal like domains proteoglycan 3 [Source:HGNC Symbol;Acc:HGNC:13565]
#274124	0.577615	2.44562	3.24945	2.57937	3.55164	#N/A	#N/A	1.20302	1.31075	1.20503	#N/A	#N/A	#N/A	#N/A	3.77229	9	ENSG00000274124		lncRNA	novel transcript, antisense to ASB8
#259403	1.50533	1.89038	3.31206	2.19695	3.95572	#N/A	2.49866	0.572308	#N/A	0.634176	#N/A	#N/A	#N/A	#N/A	2.28459	9	ENSG00000259403		lncRNA	novel transcript
SCHLAP1	#N/A	2.05669	#N/A	4.72157	2.82752	#N/A	#N/A	2.68769	3.46177	2.80529	1.79029	0.564413	#N/A	#N/A	3.60812	9	ENSG00000281131	SCHLAP1	lncRNA	SWI/SNF complex antagonist associated with prostate cancer 1 [Source:HGNC Symbol;Acc:HGNC:48603]
#223838	#N/A	0.8386	3.25835	3.25958	2.55144	#N/A	#N/A	#N/A	0.91189	0.557032	#N/A	0.569964	0.637309	#N/A	2.07522	9	ENSG00000223838		lncRNA	novel transcript
C2orf88	#N/A	1.63051	1.37954	2.38595	1.27027	#N/A	#N/A	0.541706	0.538789	0.586599	0.561164	#N/A	#N/A	#N/A	2.24771	9	ENSG00000187699	C2orf88	protein_coding	chromosome 2 open reading frame 88 [Source:HGNC Symbol;Acc:HGNC:28191]
PNMT	1.25747	2.24446	3.15501	3.46068	#N/A	#N/A	#N/A	0.925578	0.749053	0.538207	1.15165	#N/A	#N/A	#N/A	3.65794	9	ENSG00000141744	PNMT	protein_coding	phenylethanolamine N-methyltransferase [Source:HGNC Symbol;Acc:HGNC:9160]
EFNA5	#N/A	#N/A	#N/A	1.91454	1.27882	#N/A	#N/A	1.26081	1.36099	1.91392	1.18045	0.5379	0.691303	#N/A	1.73138	9	ENSG00000184349	EFNA5	protein_coding	ephrin A5 [Source:HGNC Symbol;Acc:HGNC:3225]
BHLHE40-AS1	#N/A	0.631976	0.653688	1.45231	1.63657	#N/A	#N/A	0.840196	0.585876	0.537737	0.820762	#N/A	#N/A	#N/A	1.9747	9	ENSG00000235831	BHLHE40-AS1	lncRNA	BHLHE40 antisense RNA 1 [Source:HGNC Symbol;Acc:HGNC:44471]
#286457	1.17906	1.8763	#N/A	5.92334	#N/A	0.531099	#N/A	0.534291	0.631695	1.08181	#N/A	#N/A	0.566565	#N/A	1.38345	9	ENSG00000286457		lncRNA	novel transcript, antisense to RORA
SPSB2	#N/A	1.60776	2.00003	1.62975	2.29802	#N/A	#N/A	0.522484	0.547092	0.89834	0.733931	#N/A	#N/A	#N/A	2.10599	9	ENSG00000111671	SPSB2	protein_coding	splA/ryanodine receptor domain and SOCS box containing 2 [Source:HGNC Symbol;Acc:HGNC:29522]
NCR3LG1	2.26806	2.36241	3.73795	3.00439	2.2012	#N/A	#N/A	0.535736	0.520901	0.719324	#N/A	#N/A	#N/A	#N/A	4.40581	9	ENSG00000188211	NCR3LG1	protein_coding	natural killer cell cytotoxicity receptor 3 ligand 1 [Source:HGNC Symbol;Acc:HGNC:42400]
LINC01796	#N/A	2.15109	3.65018	2.1289	4.09053	#N/A	#N/A	1.34394	0.719745	1.03645	0.518943	#N/A	#N/A	#N/A	1.75344	9	ENSG00000277527	LINC01796	lncRNA	long intergenic non-protein coding RNA 1796 [Source:HGNC Symbol;Acc:HGNC:52586]
CDH13-AS1	#N/A	0.58971	3.85302	2.29018	2.22728	#N/A	2.12016	0.591972	0.51719	0.60378	#N/A	#N/A	#N/A	#N/A	3.74141	9	ENSG00000261410	CDH13-AS1	lncRNA	CDH13 antisense RNA 1 [Source:HGNC Symbol;Acc:HGNC:55989]
#286153	#N/A	1.38663	0.896499	#N/A	#N/A	1.20585	#N/A	1.96865	1.569	1.94485	3.32807	0.512997	#N/A	#N/A	1.03463	9	ENSG00000286153		lncRNA	novel transcript, antisense to RUNX1
#258784	#N/A	1.51278	2.8666	3.40422	3.12931	#N/A	#N/A	1.11682	0.508571	0.63593	1.2546	#N/A	#N/A	#N/A	3.335	9	ENSG00000258784		lncRNA	novel transcript
MAST3	#N/A	#N/A	0.942065	#N/A	0.492362	0.747228	#N/A	3.54608	3.89253	3.72659	3.06348	0.645825	0.768714	#N/A	#N/A	9	ENSG00000099308	MAST3	protein_coding	microtubule associated serine/threonine kinase 3 [Source:HGNC Symbol;Acc:HGNC:19036]
SAMM50	#N/A	1.7535	4.78672	2.64127	3.49213	#N/A	#N/A	0.489986	0.580834	0.751012	0.911894	#N/A	#N/A	#N/A	5.34205	9	ENSG00000100347	SAMM50	protein_coding	SAMM50 sorting and assembly machinery component [Source:HGNC Symbol;Acc:HGNC:24276]
UCP3	0.489319	2.87442	5.73875	3.77572	7.83337	#N/A	#N/A	0.878704	0.912164	0.85233	#N/A	#N/A	#N/A	#N/A	6.03583	9	ENSG00000175564	UCP3	protein_coding	uncoupling protein 3 [Source:HGNC Symbol;Acc:HGNC:12519]
#285902	#N/A	#N/A	3.52838	1.86777	3.44855	#N/A	#N/A	1.06276	0.899091	1.39094	0.94757	0.486621	#N/A	#N/A	3.77308	9	ENSG00000285902		lncRNA	novel transcript
HIBCH	#N/A	0.705556	0.831373	1.47203	0.558526	#N/A	#N/A	0.48261	0.657663	0.583495	0.510217	#N/A	#N/A	#N/A	1.24222	9	ENSG00000198130	HIBCH	protein_coding	3-hydroxyisobutyryl-CoA hydrolase [Source:HGNC Symbol;Acc:HGNC:4908]
#237019	4.20661	2.85781	2.87644	3.55958	#N/A	0.503033	#N/A	0.47834	1.01142	0.930402	#N/A	#N/A	#N/A	#N/A	3.45006	9	ENSG00000237019		lncRNA	novel transcript
#233757	1.85238	#N/A	0.475385	1.30637	0.560494	#N/A	#N/A	0.825392	0.869979	0.837867	1.13078	#N/A	#N/A	#N/A	0.527154	9	ENSG00000233757		protein_coding	novel C2H2 type zinc finger protein
#285588	#N/A	2.50528	#N/A	4.05364	1.40699	#N/A	#N/A	2.41	2.34463	2.25166	#N/A	0.473749	0.747313	#N/A	1.52349	9	ENSG00000285588		lncRNA	novel transcript, antisense to PCDH9
PRKACA#072062	#N/A	0.684334	0.990869	0.838619	0.469566	#N/A	#N/A	0.697732	0.696416	0.682788	0.57613	#N/A	#N/A	#N/A	1.26657	9	ENSG00000072062	PRKACA	protein_coding	protein kinase cAMP-activated catalytic subunit alpha [Source:HGNC Symbol;Acc:HGNC:9380]
SSUH2	2.01952	1.50997	3.67614	3.14775	3.60721	#N/A	#N/A	0.646572	0.469089	0.4991	#N/A	#N/A	#N/A	#N/A	4.35551	9	ENSG00000125046	SSUH2	protein_coding	ssu-2 homolog [Source:HGNC Symbol;Acc:HGNC:24809]
MMD	#N/A	#N/A	1.64157	#N/A	1.01859	0.708459	#N/A	1.00757	1.35487	1.27196	1.09101	0.468186	0.473141	#N/A	#N/A	9	ENSG00000108960	MMD	protein_coding	monocyte to macrophage differentiation associated [Source:HGNC Symbol;Acc:HGNC:7153]
SH2B2	2.7913	2.2887	4.19188	2.45431	1.51103	#N/A	#N/A	0.609	0.463367	#N/A	0.679406	#N/A	#N/A	#N/A	4.48663	9	ENSG00000160999	SH2B2	protein_coding	SH2B adaptor protein 2 [Source:HGNC Symbol;Acc:HGNC:17381]
RNF32-DT	#N/A	#N/A	1.05892	1.67111	#N/A	0.462706	#N/A	2.48756	3.02496	2.94748	2.74997	0.599034	0.643875	#N/A	#N/A	9	ENSG00000182648	RNF32-DT	lncRNA	RNF32 divergent transcript [Source:HGNC Symbol;Acc:HGNC:48971]
SLC13A3	#N/A	1.55271	0.461131	1.39334	1.73645	#N/A	#N/A	1.79114	1.79787	1.88324	1.22355	#N/A	#N/A	#N/A	1.65771	9	ENSG00000158296	SLC13A3	protein_coding	solute carrier family 13 member 3 [Source:HGNC Symbol;Acc:HGNC:14430]
#265912	#N/A	2.53424	1.85978	2.52401	1.89752	0.54271	#N/A	0.562753	0.458974	0.714342	#N/A	#N/A	#N/A	#N/A	2.01854	9	ENSG00000265912		lncRNA	novel transcript
LINC03036	#N/A	1.61165	2.53118	#N/A	1.64711	#N/A	#N/A	1.76842	1.98651	1.8111	2.29509	0.453636	#N/A	#N/A	3.60572	9	ENSG00000229272	LINC03036	lncRNA	long intergenic non-protein coding RNA 3036 [Source:HGNC Symbol;Acc:HGNC:56220]
ALDH8A1	#N/A	1.22419	1.78643	1.66509	1.68551	#N/A	#N/A	0.790273	0.450762	0.530707	0.998145	#N/A	#N/A	#N/A	1.3711	9	ENSG00000118514	ALDH8A1	protein_coding	aldehyde dehydrogenase 8 family member A1 [Source:HGNC Symbol;Acc:HGNC:15471]
GP1BA	#N/A	2.10847	2.76419	2.9449	2.07127	#N/A	#N/A	0.515811	0.447378	0.476488	1.27503	#N/A	#N/A	#N/A	3.2712	9	ENSG00000185245	GP1BA	protein_coding	glycoprotein Ib platelet subunit alpha [Source:HGNC Symbol;Acc:HGNC:4439]
C2orf27A	#N/A	0.738579	#N/A	0.870716	#N/A	0.91919	#N/A	1.42988	1.63298	1.7726	1.72794	0.6331	0.446388	#N/A	#N/A	9	ENSG00000287151	C2orf27A	lncRNA	chromosome 2 open reading frame 27A [Source:HGNC Symbol;Acc:HGNC:25077]
#286154	2.30478	2.10175	0.442778	2.9696	1.7237	#N/A	#N/A	0.70784	0.657421	0.874542	#N/A	#N/A	#N/A	#N/A	2.76111	9	ENSG00000286154		lncRNA	novel transcript, antisense to CYP27A1
GPS2#132522	1.18315	1.15142	0.883542	0.797946	0.729956	#N/A	1.4995	0.442589	#N/A	#N/A	0.480258	#N/A	#N/A	#N/A	1.06364	9	ENSG00000132522	GPS2	protein_coding	G protein pathway suppressor 2 [Source:HGNC Symbol;Acc:HGNC:4550]
PM20D1	2.39595	0.760245	2.15284	2.10813	2.02741	#N/A	#N/A	0.439462	0.592514	0.601724	#N/A	#N/A	#N/A	#N/A	1.23034	9	ENSG00000162877	PM20D1	protein_coding	peptidase M20 domain containing 1 [Source:HGNC Symbol;Acc:HGNC:26518]
TMEM205	1.04536	1.80162	2.09342	2.69288	1.21256	#N/A	1.50195	0.433433	#N/A	#N/A	0.702725	#N/A	#N/A	#N/A	2.97904	9	ENSG00000105518	TMEM205	protein_coding	transmembrane protein 205 [Source:HGNC Symbol;Acc:HGNC:29631]
#287931	#N/A	1.31981	1.96166	2.08287	1.51238	#N/A	#N/A	0.636266	0.692675	0.624232	#N/A	0.422153	#N/A	#N/A	2.11457	9	ENSG00000287931		lncRNA	novel transcript
UTP23	#N/A	1.13491	0.676582	1.33225	0.601838	#N/A	#N/A	0.563414	0.417196	0.537773	0.842736	#N/A	#N/A	#N/A	0.909339	9	ENSG00000147679	UTP23	protein_coding	UTP23 small subunit processome component [Source:HGNC Symbol;Acc:HGNC:28224]
GASK1A	#N/A	1.48921	#N/A	#N/A	0.552869	0.560948	#N/A	1.09022	1.66951	1.58134	0.804616	0.414497	#N/A	#N/A	0.705117	9	ENSG00000144649	GASK1A	protein_coding	golgi associated kinase 1A [Source:HGNC Symbol;Acc:HGNC:24485]
TRIM69#185880	#N/A	1.75116	2.75098	2.93079	2.2286	#N/A	#N/A	0.410824	0.438677	0.668375	0.650753	#N/A	#N/A	#N/A	4.64894	9	ENSG00000185880	TRIM69	protein_coding	tripartite motif containing 69 [Source:HGNC Symbol;Acc:HGNC:17857]
FAT4	1.38182	#N/A	#N/A	2.36977	1.01816	#N/A	#N/A	0.842322	1.49019	1.44509	0.789378	#N/A	0.410513	#N/A	0.704502	9	ENSG00000196159	FAT4	protein_coding	FAT atypical cadherin 4 [Source:HGNC Symbol;Acc:HGNC:23109]
ABCC2	#N/A	1.47771	1.51624	0.997345	1.60071	#N/A	#N/A	0.710478	0.413399	0.410162	0.692283	#N/A	#N/A	#N/A	2.93545	9	ENSG00000023839	ABCC2	protein_coding	ATP binding cassette subfamily C member 2 [Source:HGNC Symbol;Acc:HGNC:53]
CYB561D1	#N/A	0.725926	0.490075	0.581093	0.409554	#N/A	#N/A	0.656553	0.706551	0.671441	1.0121	#N/A	#N/A	#N/A	0.945948	9	ENSG00000174151	CYB561D1	protein_coding	cytochrome b561 family member D1 [Source:HGNC Symbol;Acc:HGNC:26804]
MVB12B	0.843009	#N/A	1.09779	#N/A	1.73739	#N/A	0.700779	0.409167	0.541098	0.48988	0.7733	#N/A	#N/A	#N/A	1.49235	9	ENSG00000196814	MVB12B	protein_coding	multivesicular body subunit 12B [Source:HGNC Symbol;Acc:HGNC:23368]
#237713	3.37812	2.71075	4.76799	3.58933	3.83748	#N/A	2.73895	#N/A	0.478094	0.408809	#N/A	#N/A	#N/A	#N/A	5.48267	9	ENSG00000237713		lncRNA	novel transcript
MAP10	1.03333	1.03321	1.38886	1.20206	1.49621	#N/A	#N/A	0.407014	0.675192	0.77021	#N/A	#N/A	#N/A	#N/A	2.40494	9	ENSG00000212916	MAP10	protein_coding	microtubule associated protein 10 [Source:HGNC Symbol;Acc:HGNC:29265]
UBE2C	#N/A	1.76002	3.90307	1.51439	2.99117	#N/A	#N/A	3.22863	2.41985	2.50783	0.403626	#N/A	#N/A	#N/A	5.25615	9	ENSG00000175063	UBE2C	protein_coding	ubiquitin conjugating enzyme E2 C [Source:HGNC Symbol;Acc:HGNC:15937]
#261103	1.98865	0.497248	3.33132	3.368	#N/A	#N/A	1.15198	0.401888	#N/A	0.475923	0.800563	#N/A	#N/A	#N/A	2.91529	9	ENSG00000261103		lncRNA	novel transcript, antisense to CDH13
SLC25A45	0.976329	1.11075	#N/A	0.758915	0.649975	#N/A	1.4156	0.477581	0.613687	0.397731	#N/A	#N/A	#N/A	#N/A	0.965447	9	ENSG00000162241	SLC25A45	protein_coding	solute carrier family 25 member 45 [Source:HGNC Symbol;Acc:HGNC:27442]
ITGA7	#N/A	2.04604	3.21947	3.51405	0.396009	#N/A	1.42562	0.783228	0.443123	0.457738	1.24796	#N/A	#N/A	#N/A	#N/A	9	ENSG00000135424	ITGA7	protein_coding	integrin subunit alpha 7 [Source:HGNC Symbol;Acc:HGNC:6143]
ALDH1L1	#N/A	3.23473	5.03217	4.60174	3.82503	#N/A	#N/A	0.41634	0.490432	0.43234	0.392933	#N/A	#N/A	#N/A	5.7834	9	ENSG00000144908	ALDH1L1	protein_coding	aldehyde dehydrogenase 1 family member L1 [Source:HGNC Symbol;Acc:HGNC:3978]
UBAP1L	#N/A	0.61903	0.659006	0.910167	0.5256	#N/A	#N/A	0.472166	0.467361	0.392255	0.725404	#N/A	#N/A	#N/A	0.879904	9	ENSG00000246922	UBAP1L	protein_coding	ubiquitin associated protein 1 like [Source:HGNC Symbol;Acc:HGNC:40028]
#250101	1.29806	1.71532	3.4294	0.589576	2.28974	#N/A	#N/A	0.392006	0.740961	0.739993	#N/A	#N/A	#N/A	#N/A	5.13276	9	ENSG00000250101		lncRNA	novel transcript
MTBP	#N/A	0.741571	0.714686	0.745312	0.398423	0.39072	#N/A	0.716305	0.602434	0.700794	0.911145	#N/A	#N/A	#N/A	#N/A	9	ENSG00000172167	MTBP	protein_coding	MDM2 binding protein [Source:HGNC Symbol;Acc:HGNC:7417]
SQOR	1.2077	0.612123	1.31159	0.514419	1.67951	#N/A	#N/A	0.435773	0.414872	0.389209	#N/A	#N/A	#N/A	#N/A	3.39718	9	ENSG00000137767	SQOR	protein_coding	sulfide quinone oxidoreductase [Source:HGNC Symbol;Acc:HGNC:20390]
CHRNE	#N/A	1.15096	2.7318	1.09193	1.27432	#N/A	#N/A	0.415678	0.649222	0.386575	0.734087	#N/A	#N/A	#N/A	3.29019	9	ENSG00000108556	CHRNE	protein_coding	cholinergic receptor nicotinic epsilon subunit [Source:HGNC Symbol;Acc:HGNC:1966]
ACVR1C	#N/A	1.98961	#N/A	1.90691	2.41412	0.378977	#N/A	0.93271	1.31833	1.16287	0.742847	#N/A	#N/A	#N/A	2.2921	9	ENSG00000123612	ACVR1C	protein_coding	activin A receptor type 1C [Source:HGNC Symbol;Acc:HGNC:18123]
GNB1L	#N/A	1.08789	1.52385	#N/A	1.24767	#N/A	#N/A	0.989906	0.832253	0.820949	0.971255	0.378096	#N/A	#N/A	1.24043	9	ENSG00000185838	GNB1L	protein_coding	G protein subunit beta 1 like [Source:HGNC Symbol;Acc:HGNC:4397]
ZNNT1	1.35719	1.55072	1.21313	1.08846	0.960545	#N/A	#N/A	0.45942	0.377839	0.404312	#N/A	#N/A	#N/A	#N/A	1.22184	9	ENSG00000261087	ZNNT1	lncRNA	ZNF706 neighboring transcript 1 [Source:HGNC Symbol;Acc:HGNC:54438]
SMAD9	1.93968	#N/A	1.25879	2.13548	0.663712	0.374643	#N/A	1.34865	1.14225	1.32286	#N/A	#N/A	#N/A	#N/A	1.11072	9	ENSG00000120693	SMAD9	protein_coding	SMAD family member 9 [Source:HGNC Symbol;Acc:HGNC:6774]
LRRC20	2.47959	2.78131	5.83947	4.70211	5.05635	#N/A	#N/A	0.372792	0.376375	#N/A	0.416368	#N/A	#N/A	#N/A	5.76278	9	ENSG00000172731	LRRC20	protein_coding	leucine rich repeat containing 20 [Source:HGNC Symbol;Acc:HGNC:23421]
COL13A1	2.72994	1.09454	3.75672	1.4386	1.73982	#N/A	#N/A	0.367107	0.53909	0.433674	#N/A	#N/A	#N/A	#N/A	3.26983	9	ENSG00000197467	COL13A1	protein_coding	collagen type XIII alpha 1 chain [Source:HGNC Symbol;Acc:HGNC:2190]
NEDD4	2.58337	0.633616	2.5824	2.72635	2.33857	#N/A	0.682177	#N/A	0.366316	0.371259	#N/A	#N/A	#N/A	#N/A	3.3361	9	ENSG00000069869	NEDD4	protein_coding	NEDD4 E3 ubiquitin protein ligase [Source:HGNC Symbol;Acc:HGNC:7727]
OSBPL11	0.810186	2.37056	3.0143	0.83217	2.67249	#N/A	1.04962	0.364311	#N/A	#N/A	0.707017	#N/A	#N/A	#N/A	3.36255	9	ENSG00000144909	OSBPL11	protein_coding	oxysterol binding protein like 11 [Source:HGNC Symbol;Acc:HGNC:16397]
#279317	#N/A	2.3907	0.642143	3.53827	#N/A	0.364237	#N/A	0.726271	0.639604	0.791579	0.6816	#N/A	#N/A	#N/A	2.87012	9	ENSG00000279317		lncRNA	novel transcript
#279932	#N/A	1.8175	3.80699	4.25705	3.73503	#N/A	#N/A	0.661078	0.697067	0.795326	#N/A	#N/A	0.363047	#N/A	4.12262	9	ENSG00000279932		lncRNA	novel transcript, sense intronic SLC7A2
LINC00629	0.360821	2.37932	2.52047	1.98002	2.95719	#N/A	#N/A	1.69341	2.46075	1.8708	#N/A	#N/A	#N/A	#N/A	1.83501	9	ENSG00000227060	LINC00629	lncRNA	long intergenic non-protein coding RNA 629 [Source:HGNC Symbol;Acc:HGNC:44262]
EBF3	#N/A	#N/A	#N/A	2.88165	#N/A	1.48951	1.10325	1.81659	1.60736	1.6376	2.38379	0.35745	0.383434	#N/A	#N/A	9	ENSG00000108001	EBF3	protein_coding	EBF transcription factor 3 [Source:HGNC Symbol;Acc:HGNC:19087]
NTPCR	#N/A	1.61279	2.05493	1.29999	1.49266	#N/A	#N/A	0.356944	0.39436	0.465289	0.661392	#N/A	#N/A	#N/A	2.9407	9	ENSG00000135778	NTPCR	protein_coding	nucleoside-triphosphatase, cancer-related [Source:HGNC Symbol;Acc:HGNC:28204]
#251314	#N/A	0.960773	1.02879	0.493667	#N/A	0.472792	#N/A	0.895295	1.16271	0.953608	#N/A	0.347169	0.42192	#N/A	#N/A	9	ENSG00000251314		lncRNA	novel transcript, antisense to PCSK1
PIK3R2	#N/A	1.11331	0.994934	0.750773	#N/A	0.376918	#N/A	0.475156	0.346356	0.397142	0.809489	#N/A	#N/A	#N/A	1.13115	9	ENSG00000105647	PIK3R2	protein_coding	phosphoinositide-3-kinase regulatory subunit 2 [Source:HGNC Symbol;Acc:HGNC:8980]
PTPRK#152894	0.682545	#N/A	#N/A	2.79554	#N/A	0.663064	#N/A	0.606429	0.810345	0.792097	0.399402	0.343675	0.440531	#N/A	#N/A	9	ENSG00000152894	PTPRK	protein_coding	protein tyrosine phosphatase receptor type K [Source:HGNC Symbol;Acc:HGNC:9674]
ANP32E	#N/A	1.21894	1.06112	0.885762	1.51309	#N/A	#N/A	0.343266	#N/A	0.552241	0.575538	#N/A	0.402765	#N/A	1.58248	9	ENSG00000143401	ANP32E	protein_coding	acidic nuclear phosphoprotein 32 family member E [Source:HGNC Symbol;Acc:HGNC:16673]
PMP22	#N/A	0.580919	#N/A	#N/A	#N/A	0.365071	0.905359	0.771367	1.09458	1.04145	#N/A	0.337196	0.456842	#N/A	0.554128	9	ENSG00000109099	PMP22	protein_coding	peripheral myelin protein 22 [Source:HGNC Symbol;Acc:HGNC:9118]
SGSM3	#N/A	0.735743	0.822499	0.647533	0.81992	#N/A	#N/A	0.602306	0.520153	0.336796	0.648142	#N/A	#N/A	#N/A	0.795963	9	ENSG00000100359	SGSM3	protein_coding	small G protein signaling modulator 3 [Source:HGNC Symbol;Acc:HGNC:25228]
GALM	1.62584	1.31867	1.43073	0.40286	1.13439	#N/A	#N/A	0.334673	0.353889	0.382443	#N/A	#N/A	#N/A	#N/A	1.55869	9	ENSG00000143891	GALM	protein_coding	galactose mutarotase [Source:HGNC Symbol;Acc:HGNC:24063]
NTF4	2.62492	2.18757	4.14266	2.66784	3.60069	#N/A	#N/A	0.399735	0.333477	#N/A	1.00105	#N/A	#N/A	#N/A	4.62007	9	ENSG00000225950	NTF4	protein_coding	neurotrophin 4 [Source:HGNC Symbol;Acc:HGNC:8024]
SAT2	1.0331	2.37202	1.79685	2.08261	1.41572	#N/A	1.82216	0.329089	#N/A	#N/A	0.370791	#N/A	#N/A	#N/A	2.07449	9	ENSG00000141504	SAT2	protein_coding	spermidine/spermine N1-acetyltransferase family member 2 [Source:HGNC Symbol;Acc:HGNC:23160]
HSF4	1.14162	2.47055	3.50405	2.67858	2.59808	#N/A	1.69701	0.329084	#N/A	#N/A	0.573829	#N/A	#N/A	#N/A	4.24516	9	ENSG00000102878	HSF4	protein_coding	heat shock transcription factor 4 [Source:HGNC Symbol;Acc:HGNC:5227]
BLCAP	#N/A	1.74511	3.71731	1.33139	2.52218	#N/A	#N/A	0.364408	0.324691	0.356628	0.367895	#N/A	#N/A	#N/A	2.70945	9	ENSG00000166619	BLCAP	protein_coding	BLCAP apoptosis inducing factor [Source:HGNC Symbol;Acc:HGNC:1055]
PTCHD1-AS	3.17096	2.44302	2.29153	4.05642	#N/A	0.324288	#N/A	0.506134	1.2296	1.01907	#N/A	#N/A	#N/A	#N/A	3.39216	9	ENSG00000233067	PTCHD1-AS	lncRNA	PTCHD1 antisense RNA (head to head) [Source:HGNC Symbol;Acc:HGNC:37703]
ABCB6	#N/A	2.07284	1.13952	3.32394	0.812296	#N/A	#N/A	0.485524	0.360896	0.324056	1.03419	#N/A	#N/A	#N/A	3.36131	9	ENSG00000115657	ABCB6	protein_coding	ATP binding cassette subfamily B member 6 (Langereis blood group) [Source:HGNC Symbol;Acc:HGNC:47]
SMIM2-AS1	#N/A	1.35925	2.30813	2.8451	#N/A	#N/A	#N/A	1.36658	1.62779	1.53792	0.897848	0.31562	#N/A	#N/A	1.60514	9	ENSG00000227258	SMIM2-AS1	lncRNA	SMIM2 antisense RNA 1 [Source:HGNC Symbol;Acc:HGNC:42674]
FAAH	#N/A	2.07208	1.94455	2.12176	1.37041	#N/A	0.997079	0.485128	0.488844	0.312907	#N/A	#N/A	#N/A	#N/A	2.97034	9	ENSG00000117480	FAAH	protein_coding	fatty acid amide hydrolase [Source:HGNC Symbol;Acc:HGNC:3553]
#236255	#N/A	1.23358	1.40749	1.005	0.734748	#N/A	#N/A	0.312799	0.402332	0.427899	0.891389	#N/A	#N/A	#N/A	1.52501	9	ENSG00000236255		lncRNA	novel transcript
CNNM3	1.79799	1.08024	0.960353	1.03552	0.703683	#N/A	#N/A	0.374856	#N/A	0.311357	0.638826	#N/A	#N/A	#N/A	0.885682	9	ENSG00000168763	CNNM3	protein_coding	cyclin and CBS domain divalent metal cation transport mediator 3 [Source:HGNC Symbol;Acc:HGNC:104]
HDAC11	1.45557	1.24058	2.99047	1.19967	1.9364	#N/A	#N/A	0.660099	0.724035	0.556498	#N/A	0.311287	#N/A	#N/A	#N/A	9	ENSG00000163517	HDAC11	protein_coding	histone deacetylase 11 [Source:HGNC Symbol;Acc:HGNC:19086]
LNPK	1.64839	1.94029	1.34301	1.92706	1.53852	#N/A	#N/A	0.310134	0.424782	0.457397	#N/A	#N/A	#N/A	#N/A	1.94311	9	ENSG00000144320	LNPK	protein_coding	lunapark, ER junction formation factor [Source:HGNC Symbol;Acc:HGNC:21610]
PFKFB4	4.56867	1.58266	3.54609	#N/A	1.91624	#N/A	#N/A	0.306285	0.610263	0.407056	0.702567	#N/A	#N/A	#N/A	2.19516	9	ENSG00000114268	PFKFB4	protein_coding	6-phosphofructo-2-kinase/fructose-2,6-biphosphatase 4 [Source:HGNC Symbol;Acc:HGNC:8875]
POT1-AS1	3.04348	1.5744	1.59342	2.20881	0.55998	#N/A	#N/A	0.305967	0.617722	0.36352	#N/A	#N/A	#N/A	#N/A	1.78435	9	ENSG00000224897	POT1-AS1	lncRNA	POT1 antisense RNA 1 [Source:HGNC Symbol;Acc:HGNC:49459]
DUOX1	#N/A	0.304502	0.461688	0.848329	#N/A	#N/A	#N/A	0.471953	0.404761	0.378202	0.650651	0.386673	#N/A	#N/A	0.504513	9	ENSG00000137857	DUOX1	protein_coding	dual oxidase 1 [Source:HGNC Symbol;Acc:HGNC:3062]
POMGNT2	3.33177	1.04748	1.02553	1.47158	#N/A	#N/A	#N/A	0.578462	0.539848	0.776628	#N/A	#N/A	0.301155	#N/A	0.92077	9	ENSG00000144647	POMGNT2	protein_coding	protein O-linked mannose N-acetylglucosaminyltransferase 2 (beta 1,4-) [Source:HGNC Symbol;Acc:HGNC:25902]
ATXN7L2	2.50346	2.31129	4.48579	2.6337	2.94375	#N/A	#N/A	0.296726	0.395158	#N/A	0.643328	#N/A	#N/A	#N/A	3.93851	9	ENSG00000162650	ATXN7L2	protein_coding	ataxin 7 like 2 [Source:HGNC Symbol;Acc:HGNC:28713]
CCDC60	3.45281	#N/A	3.04292	2.53457	0.823277	0.286418	#N/A	0.763109	0.815838	0.777634	#N/A	#N/A	#N/A	#N/A	2.99712	9	ENSG00000183273	CCDC60	protein_coding	coiled-coil domain containing 60 [Source:HGNC Symbol;Acc:HGNC:28610]
NUCB2	#N/A	#N/A	#N/A	0.852595	0.539666	#N/A	#N/A	0.684376	0.766271	1.0031	0.78213	0.284641	0.555569	#N/A	0.515751	9	ENSG00000070081	NUCB2	protein_coding	nucleobindin 2 [Source:HGNC Symbol;Acc:HGNC:8044]
LINC02224	#N/A	2.54225	#N/A	3.23945	2.33128	#N/A	#N/A	3.51081	4.16962	3.39603	3.4623	#N/A	0.282236	#N/A	3.45966	9	ENSG00000249203	LINC02224	lncRNA	long intergenic non-protein coding RNA 2224 [Source:HGNC Symbol;Acc:HGNC:53093]
ZDBF2#204186	#N/A	1.42707	0.394768	2.58401	0.464955	#N/A	#N/A	0.303697	0.282054	0.325207	0.49668	#N/A	#N/A	#N/A	0.941816	9	ENSG00000204186	ZDBF2	protein_coding	zinc finger DBF-type containing 2 [Source:HGNC Symbol;Acc:HGNC:29313]
RNF11	#N/A	1.30391	1.54698	1.33203	1.51904	#N/A	#N/A	0.281156	#N/A	0.593322	0.556143	#N/A	0.492195	#N/A	2.21733	9	ENSG00000123091	RNF11	protein_coding	ring finger protein 11 [Source:HGNC Symbol;Acc:HGNC:10056]
GLRB	#N/A	2.03545	2.51708	3.03557	0.744089	#N/A	#N/A	#N/A	0.725949	0.418281	#N/A	0.280086	0.658803	#N/A	4.19968	9	ENSG00000109738	GLRB	protein_coding	glycine receptor beta [Source:HGNC Symbol;Acc:HGNC:4329]
FAM53B-AS1	#N/A	0.564431	1.56561	0.803186	#N/A	#N/A	#N/A	0.700475	0.74533	0.61923	0.922376	0.28003	#N/A	#N/A	1.71892	9	ENSG00000233334	FAM53B-AS1	lncRNA	FAM53B antisense RNA 1 [Source:HGNC Symbol;Acc:HGNC:49499]
MLEC	#N/A	#N/A	3.28408	1.6061	2.25192	0.2763	#N/A	0.801103	0.931113	1.25619	1.29865	#N/A	#N/A	#N/A	2.25161	9	ENSG00000110917	MLEC	protein_coding	malectin [Source:HGNC Symbol;Acc:HGNC:28973]
RAMP1	3.40533	2.79582	6.27616	4.86259	6.56032	#N/A	0.824487	0.274134	0.383916	#N/A	#N/A	#N/A	#N/A	#N/A	5.69566	9	ENSG00000132329	RAMP1	protein_coding	receptor activity modifying protein 1 [Source:HGNC Symbol;Acc:HGNC:9843]
#270174	1.34133	0.672886	0.730026	#N/A	0.45336	#N/A	1.11369	0.459091	0.273591	0.323268	#N/A	#N/A	#N/A	#N/A	0.390527	9	ENSG00000270174		lncRNA	novel transcript, antisense to FARS2
CCDC144NL-AS1	1.6178	1.09178	0.738922	1.84475	1.13969	#N/A	#N/A	#N/A	0.541352	0.415482	#N/A	0.273122	#N/A	#N/A	1.46024	9	ENSG00000233098	CCDC144NL-AS1	lncRNA	CCDC144NL antisense RNA 1 [Source:HGNC Symbol;Acc:HGNC:51340]
TEF	#N/A	1.57751	0.766295	2.48259	#N/A	#N/A	0.976293	0.491951	0.324408	0.272167	0.451256	#N/A	#N/A	#N/A	0.986741	9	ENSG00000167074	TEF	protein_coding	TEF transcription factor, PAR bZIP family member [Source:HGNC Symbol;Acc:HGNC:11722]
OGN	#N/A	2.15775	#N/A	1.17849	0.901259	0.408427	#N/A	0.483338	0.6066	0.695835	#N/A	#N/A	0.271246	#N/A	0.807856	9	ENSG00000106809	OGN	protein_coding	osteoglycin [Source:HGNC Symbol;Acc:HGNC:8126]
DAAM2	#N/A	0.581806	#N/A	0.74889	0.912281	0.270168	0.729091	0.765103	1.09045	1.08078	0.737041	#N/A	#N/A	#N/A	#N/A	9	ENSG00000146122	DAAM2	protein_coding	dishevelled associated activator of morphogenesis 2 [Source:HGNC Symbol;Acc:HGNC:18143]
RNPS1	1.22438	1.41897	1.48026	1.1948	1.07928	#N/A	1.47349	0.267232	#N/A	#N/A	0.3199	#N/A	#N/A	#N/A	1.99941	9	ENSG00000205937	RNPS1	protein_coding	RNA binding protein with serine rich domain 1 [Source:HGNC Symbol;Acc:HGNC:10080]
MUTYH	#N/A	#N/A	0.599532	0.982606	0.53016	#N/A	1.08067	0.583052	0.310658	0.275127	#N/A	0.266308	#N/A	#N/A	0.442901	9	ENSG00000132781	MUTYH	protein_coding	mutY DNA glycosylase [Source:HGNC Symbol;Acc:HGNC:7527]
NOL3	1.34166	2.96583	4.08729	3.34322	1.97576	#N/A	1.2303	0.266014	#N/A	#N/A	0.348359	#N/A	#N/A	#N/A	4.89429	9	ENSG00000140939	NOL3	protein_coding	nucleolar protein 3 [Source:HGNC Symbol;Acc:HGNC:7869]
#226883	#N/A	2.00816	2.99064	2.6428	0.971161	#N/A	#N/A	0.448166	0.504197	0.619746	#N/A	0.26508	#N/A	#N/A	2.68142	9	ENSG00000226883		lncRNA	novel transcript
SMARCD3	1.87535	2.55187	3.22152	3.3035	1.44359	#N/A	0.765679	0.26378	#N/A	#N/A	0.379006	#N/A	#N/A	#N/A	1.53414	9	ENSG00000082014	SMARCD3	protein_coding	SWI/SNF related, matrix associated, actin dependent regulator of chromatin, subfamily d, member 3 [Source:HGNC Symbol;Acc:HGNC:11108]
COPS5	1.12347	2.06257	2.84394	2.29531	2.17633	#N/A	#N/A	0.254586	#N/A	0.301785	0.481952	#N/A	#N/A	#N/A	3.84623	9	ENSG00000121022	COPS5	protein_coding	COP9 signalosome subunit 5 [Source:HGNC Symbol;Acc:HGNC:2240]
CAVIN4	3.75179	3.18296	6.18617	4.69893	6.9482	#N/A	#N/A	0.249986	#N/A	0.489709	0.317168	#N/A	#N/A	#N/A	7.21096	9	ENSG00000170681	CAVIN4	protein_coding	caveolae associated protein 4 [Source:HGNC Symbol;Acc:HGNC:33742]
LINC02603	#N/A	0.576919	0.548068	1.58819	0.486552	0.303496	#N/A	0.249165	#N/A	0.346893	0.642828	#N/A	#N/A	#N/A	0.70668	9	ENSG00000230262	LINC02603	lncRNA	long intergenic non-protein coding RNA 2603 [Source:HGNC Symbol;Acc:HGNC:37186]
LINC01004	#N/A	0.787499	0.451721	0.75319	0.672019	#N/A	#N/A	0.249698	0.24723	0.280865	0.474921	#N/A	#N/A	#N/A	1.05898	9	ENSG00000228393	LINC01004	lncRNA	long intergenic non-protein coding RNA 1004 [Source:HGNC Symbol;Acc:HGNC:48961]
#243305	1.98767	2.60323	3.21928	2.69483	3.4488	#N/A	#N/A	0.246087	0.273166	0.399534	#N/A	#N/A	#N/A	#N/A	3.32915	9	ENSG00000243305		lncRNA	novel transcript
PTPRG	#N/A	#N/A	#N/A	2.69343	#N/A	0.953644	0.574966	1.17835	1.44667	1.41978	1.2014	0.242363	0.315281	#N/A	#N/A	9	ENSG00000144724	PTPRG	protein_coding	protein tyrosine phosphatase receptor type G [Source:HGNC Symbol;Acc:HGNC:9671]
CACNA2D1-AS1	#N/A	2.45799	2.46487	3.64376	3.76537	#N/A	#N/A	0.262746	#N/A	0.294738	0.547854	#N/A	0.242199	#N/A	2.9058	9	ENSG00000223770	CACNA2D1-AS1	lncRNA	CACNA2D1 antisense RNA 1 [Source:HGNC Symbol;Acc:HGNC:40120]
VPS72	0.845854	1.48931	1.56008	1.64091	1.20974	#N/A	0.893071	0.24038	#N/A	#N/A	0.709016	#N/A	#N/A	#N/A	2.20963	9	ENSG00000163159	VPS72	protein_coding	vacuolar protein sorting 72 homolog [Source:HGNC Symbol;Acc:HGNC:11644]
ULK3	1.3781	1.22286	1.37242	0.744965	1.02454	#N/A	3.14068	0.352531	0.238087	#N/A	#N/A	#N/A	#N/A	#N/A	2.08591	9	ENSG00000140474	ULK3	protein_coding	unc-51 like kinase 3 [Source:HGNC Symbol;Acc:HGNC:19703]
UACA	1.59023	#N/A	1.51402	2.61242	2.23667	#N/A	0.407489	#N/A	0.258671	0.331874	#N/A	#N/A	0.236462	#N/A	2.15443	9	ENSG00000137831	UACA	protein_coding	uveal autoantigen with coiled-coil domains and ankyrin repeats [Source:HGNC Symbol;Acc:HGNC:15947]
ATP23#166896	#N/A	1.90561	3.08904	1.44786	2.67453	#N/A	#N/A	0.409133	0.5831	0.761864	#N/A	#N/A	0.236085	#N/A	3.50352	9	ENSG00000166896	ATP23	protein_coding	ATP23 metallopeptidase and ATP synthase assembly factor homolog [Source:HGNC Symbol;Acc:HGNC:29452]
MORC2	#N/A	0.474218	0.605846	0.64552	0.771962	#N/A	1.14018	0.329167	0.235643	0.261905	#N/A	#N/A	#N/A	#N/A	0.414786	9	ENSG00000133422	MORC2	protein_coding	MORC family CW-type zinc finger 2 [Source:HGNC Symbol;Acc:HGNC:23573]
RPL3L	4.52948	3.22704	6.23433	4.6093	7.09723	#N/A	1.56011	0.233593	#N/A	#N/A	0.543043	#N/A	#N/A	#N/A	6.61137	9	ENSG00000140986	RPL3L	protein_coding	ribosomal protein L3 like [Source:HGNC Symbol;Acc:HGNC:10351]
DIP2A	1.47278	#N/A	0.445466	#N/A	0.397492	#N/A	1.21078	0.231923	0.333875	0.238191	0.564429	#N/A	#N/A	#N/A	0.405213	9	ENSG00000160305	DIP2A	protein_coding	disco interacting protein 2 homolog A [Source:HGNC Symbol;Acc:HGNC:17217]
#249679	2.21851	2.49184	3.93989	2.95898	2.25547	#N/A	#N/A	0.268072	0.230826	0.269936	#N/A	#N/A	#N/A	#N/A	3.83726	9	ENSG00000249679		lncRNA	novel transcript, antisense to CCDC110
ZNF692	1.37547	1.0435	0.8694	1.12406	0.47899	#N/A	#N/A	0.412079	0.273329	0.23045	#N/A	#N/A	#N/A	#N/A	0.984717	9	ENSG00000171163	ZNF692	protein_coding	zinc finger protein 692 [Source:HGNC Symbol;Acc:HGNC:26049]
RNF121	#N/A	0.408249	0.437278	0.522969	#N/A	#N/A	0.779159	0.250042	0.230148	0.279867	0.510294	#N/A	#N/A	#N/A	0.420992	9	ENSG00000137522	RNF121	protein_coding	ring finger protein 121 [Source:HGNC Symbol;Acc:HGNC:21070]
ABCC6#091262	#N/A	2.56425	2.34719	2.9983	3.08746	#N/A	#N/A	#N/A	0.603143	0.301958	#N/A	0.229242	0.39805	#N/A	4.37872	9	ENSG00000091262	ABCC6	protein_coding	ATP binding cassette subfamily C member 6 [Source:HGNC Symbol;Acc:HGNC:57]
OIP5	2.19438	2.51964	3.65979	2.67088	2.80471	#N/A	#N/A	0.228697	0.264138	0.318989	#N/A	#N/A	#N/A	#N/A	4.24982	9	ENSG00000104147	OIP5	protein_coding	Opa interacting protein 5 [Source:HGNC Symbol;Acc:HGNC:20300]
CALCOCO1	#N/A	0.709949	0.42007	0.865673	#N/A	#N/A	1.67659	0.38907	0.247887	0.227541	0.380976	#N/A	#N/A	#N/A	0.74228	9	ENSG00000012822	CALCOCO1	protein_coding	calcium binding and coiled-coil domain 1 [Source:HGNC Symbol;Acc:HGNC:29306]
ARHGAP28	0.755513	0.815422	1.50992	2.79407	#N/A	0.27761	#N/A	0.225016	0.671435	0.499116	#N/A	#N/A	#N/A	#N/A	2.42811	9	ENSG00000088756	ARHGAP28	protein_coding	Rho GTPase activating protein 28 [Source:HGNC Symbol;Acc:HGNC:25509]
CEP63	#N/A	0.891841	0.391454	0.521382	0.343139	#N/A	#N/A	0.332695	0.222734	0.294349	0.488337	#N/A	#N/A	#N/A	0.65343	9	ENSG00000182923	CEP63	protein_coding	centrosomal protein 63 [Source:HGNC Symbol;Acc:HGNC:25815]
PRRT4	#N/A	2.09387	1.47692	1.22383	1.48012	#N/A	#N/A	2.4186	1.65369	2.38071	0.222319	#N/A	#N/A	#N/A	0.984358	9	ENSG00000224940	PRRT4	protein_coding	proline rich transmembrane protein 4 [Source:HGNC Symbol;Acc:HGNC:37280]
FAM53B	#N/A	0.221813	1.41382	#N/A	0.40844	#N/A	0.768361	0.266497	0.347444	0.248302	0.564642	#N/A	#N/A	#N/A	1.20684	9	ENSG00000189319	FAM53B	protein_coding	family with sequence similarity 53 member B [Source:HGNC Symbol;Acc:HGNC:28968]
MAPRE3	#N/A	1.8528	1.92913	2.17409	1.52597	#N/A	#N/A	0.379735	0.220693	0.280492	0.711074	#N/A	#N/A	#N/A	0.302945	9	ENSG00000084764	MAPRE3	protein_coding	microtubule associated protein RP/EB family member 3 [Source:HGNC Symbol;Acc:HGNC:6892]
TADA2A#276234	#N/A	0.401114	0.582025	0.52825	0.713654	#N/A	1.10217	0.232878	0.228941	0.219927	#N/A	#N/A	#N/A	#N/A	1.19467	9	ENSG00000276234	TADA2A	protein_coding	transcriptional adaptor 2A [Source:HGNC Symbol;Acc:HGNC:11531]
IRX3	#N/A	2.41699	#N/A	0.650371	#N/A	0.219913	#N/A	3.0274	4.20859	3.60963	0.412391	#N/A	0.229138	#N/A	1.40057	9	ENSG00000177508	IRX3	protein_coding	iroquois homeobox 3 [Source:HGNC Symbol;Acc:HGNC:14360]
#273319	1.93563	0.76876	0.7155	1.20699	0.841695	0.217936	#N/A	#N/A	#N/A	#N/A	#N/A	0.228694	0.268	#N/A	0.528691	9	ENSG00000273319		lncRNA	novel transcript
PPM1J	4.08109	3.10156	5.34099	3.60943	4.76537	#N/A	1.07262	0.21783	#N/A	#N/A	0.49226	#N/A	#N/A	#N/A	5.8379	9	ENSG00000155367	PPM1J	protein_coding	protein phosphatase, Mg2+/Mn2+ dependent 1J [Source:HGNC Symbol;Acc:HGNC:20785]
SRSF2	1.1395	0.771707	0.369909	0.631849	0.337911	#N/A	1.29502	0.217461	#N/A	#N/A	0.366183	#N/A	#N/A	#N/A	0.541129	9	ENSG00000161547	SRSF2	protein_coding	serine and arginine rich splicing factor 2 [Source:HGNC Symbol;Acc:HGNC:10783]
CERS6	#N/A	1.29319	1.96643	#N/A	1.15459	0.555336	#N/A	0.706695	1.36722	1.07468	#N/A	0.217459	0.336741	#N/A	#N/A	9	ENSG00000172292	CERS6	protein_coding	ceramide synthase 6 [Source:HGNC Symbol;Acc:HGNC:23826]
PDCD7	#N/A	0.506152	0.470449	0.670143	0.217275	#N/A	0.76641	0.37334	0.239455	0.259147	#N/A	#N/A	#N/A	#N/A	0.439428	9	ENSG00000090470	PDCD7	protein_coding	programmed cell death 7 [Source:HGNC Symbol;Acc:HGNC:8767]
FBXO22	#N/A	0.89359	0.920339	0.943559	1.03881	#N/A	0.643345	0.215703	0.225375	0.250253	#N/A	#N/A	#N/A	#N/A	1.07604	9	ENSG00000167196	FBXO22	protein_coding	F-box protein 22 [Source:HGNC Symbol;Acc:HGNC:13593]
MIR1-1HG	3.6771	2.7725	5.45363	4.36247	5.64796	#N/A	1.7342	0.215102	#N/A	#N/A	0.73046	#N/A	#N/A	#N/A	5.61917	9	ENSG00000174407	MIR1-1HG	lncRNA	MIR1-1 host gene [Source:HGNC Symbol;Acc:HGNC:16159]
IDH3A	#N/A	2.32873	2.14715	1.77713	1.40819	#N/A	#N/A	0.308428	0.213766	0.350341	0.490669	#N/A	#N/A	#N/A	3.53259	9	ENSG00000166411	IDH3A	protein_coding	isocitrate dehydrogenase (NAD(+)) 3 catalytic subunit alpha [Source:HGNC Symbol;Acc:HGNC:5384]
LAT2	#N/A	0.788786	2.45087	#N/A	1.31234	#N/A	#N/A	0.327729	0.545871	0.480355	0.647915	0.213601	#N/A	#N/A	1.72567	9	ENSG00000086730	LAT2	protein_coding	linker for activation of T cells family member 2 [Source:HGNC Symbol;Acc:HGNC:12749]
LRP11	#N/A	1.0125	#N/A	1.75642	0.38923	#N/A	#N/A	0.778613	0.676377	0.716352	0.862137	0.21239	#N/A	#N/A	0.666496	9	ENSG00000120256	LRP11	protein_coding	LDL receptor related protein 11 [Source:HGNC Symbol;Acc:HGNC:16936]
SIK2	#N/A	0.582868	0.668006	1.03227	0.855582	0.211652	0.461706	#N/A	#N/A	#N/A	#N/A	0.260235	0.265866	#N/A	0.552518	9	ENSG00000170145	SIK2	protein_coding	salt inducible kinase 2 [Source:HGNC Symbol;Acc:HGNC:21680]
CNOT6L	1.15716	#N/A	0.485136	#N/A	0.75708	0.209844	#N/A	0.429493	0.412975	0.418562	#N/A	0.209819	0.224462	#N/A	#N/A	9	ENSG00000138767	CNOT6L	protein_coding	CCR4-NOT transcription complex subunit 6 like [Source:HGNC Symbol;Acc:HGNC:18042]
BTBD3	0.886539	#N/A	0.573771	1.02869	#N/A	#N/A	#N/A	0.668797	0.671154	0.656353	0.795077	0.20878	0.286667	#N/A	#N/A	9	ENSG00000132640	BTBD3	protein_coding	BTB domain containing 3 [Source:HGNC Symbol;Acc:HGNC:15854]
PDE11A-AS1	#N/A	1.74274	3.73736	3.7035	3.85741	#N/A	#N/A	#N/A	0.986447	0.666922	#N/A	0.206826	0.58023	#N/A	4.14062	9	ENSG00000229941	PDE11A-AS1	lncRNA	PDE11A antisense RNA 1 [Source:HGNC Symbol;Acc:HGNC:40433]
LYRM4	#N/A	0.281515	0.487264	0.450286	0.204447	#N/A	#N/A	0.36311	0.366246	0.268288	0.526882	#N/A	#N/A	#N/A	0.237915	9	ENSG00000214113	LYRM4	protein_coding	LYR motif containing 4 [Source:HGNC Symbol;Acc:HGNC:21365]
KAT2B	#N/A	#N/A	0.387002	#N/A	#N/A	0.288996	#N/A	0.327358	0.382693	0.375267	0.522937	0.203603	0.288119	#N/A	0.655315	9	ENSG00000114166	KAT2B	protein_coding	lysine acetyltransferase 2B [Source:HGNC Symbol;Acc:HGNC:8638]
CLDND1	#N/A	0.383268	0.280501	0.593909	0.547602	#N/A	#N/A	0.278703	0.203276	0.272011	0.438879	#N/A	#N/A	#N/A	0.216552	9	ENSG00000080822	CLDND1	protein_coding	claudin domain containing 1 [Source:HGNC Symbol;Acc:HGNC:1322]
LINC-PINT	1.4111	0.488806	0.386012	1.00708	0.695126	#N/A	1.16383	#N/A	#N/A	#N/A	#N/A	0.202712	0.232056	#N/A	0.33287	9	ENSG00000231721	LINC-PINT	lncRNA	long intergenic non-protein coding RNA, p53 induced transcript [Source:HGNC Symbol;Acc:HGNC:26885]
SEMA6C	3.23054	1.84789	6.28792	4.76428	5.20643	#N/A	0.998195	0.202633	#N/A	#N/A	0.466184	#N/A	#N/A	#N/A	6.44397	9	ENSG00000143434	SEMA6C	protein_coding	semaphorin 6C [Source:HGNC Symbol;Acc:HGNC:10740]
NUSAP1	1.4839	2.29288	4.17965	1.68554	2.73023	#N/A	#N/A	0.202313	0.373313	0.360687	#N/A	#N/A	#N/A	#N/A	4.44135	9	ENSG00000137804	NUSAP1	protein_coding	nucleolar and spindle associated protein 1 [Source:HGNC Symbol;Acc:HGNC:18538]
DDX46	#N/A	0.257669	0.254587	0.581528	0.268006	#N/A	#N/A	0.33737	0.202218	0.216323	0.304756	#N/A	#N/A	#N/A	0.264153	9	ENSG00000145833	DDX46	protein_coding	DEAD-box helicase 46 [Source:HGNC Symbol;Acc:HGNC:18681]
GLRX	#N/A	1.78045	#N/A	1.15055	#N/A	0.202208	#N/A	0.545676	0.483749	0.668051	#N/A	0.205491	0.316845	#N/A	1.27197	9	ENSG00000173221	GLRX	protein_coding	glutaredoxin [Source:HGNC Symbol;Acc:HGNC:4330]
FRAS1	3.67141	1.0048	3.8592	3.09718	1.63104	0.20159	#N/A	#N/A	#N/A	#N/A	#N/A	0.354211	0.313249	#N/A	1.80843	9	ENSG00000138759	FRAS1	protein_coding	Fraser extracellular matrix complex subunit 1 [Source:HGNC Symbol;Acc:HGNC:19185]
#261632	1.3148	0.671855	0.472186	1.275	0.489532	#N/A	1.25302	0.201154	#N/A	0.327346	#N/A	#N/A	#N/A	#N/A	0.595931	9	ENSG00000261632		lncRNA	novel transcript, antisense to MYO9A
ACYP1	1.84884	1.57702	0.864805	1.44088	1.26763	#N/A	0.723747	0.206253	#N/A	0.200325	#N/A	#N/A	#N/A	#N/A	1.21132	9	ENSG00000119640	ACYP1	protein_coding	acylphosphatase 1 [Source:HGNC Symbol;Acc:HGNC:179]
ZDHHC2	0.884677	#N/A	0.786567	0.417183	1.28802	#N/A	#N/A	#N/A	0.430476	0.32216	#N/A	0.199503	0.355461	#N/A	0.429816	9	ENSG00000104219	ZDHHC2	protein_coding	zinc finger DHHC-type palmitoyltransferase 2 [Source:HGNC Symbol;Acc:HGNC:18469]
YTHDF2	#N/A	0.270773	0.849291	0.368292	0.934236	#N/A	#N/A	0.216077	0.198975	0.224048	0.531993	#N/A	#N/A	#N/A	0.819307	9	ENSG00000198492	YTHDF2	protein_coding	YTH N6-methyladenosine RNA binding protein 2 [Source:HGNC Symbol;Acc:HGNC:31675]
PNPT1	0.883063	0.357965	0.522677	0.728459	0.435341	#N/A	0.768102	0.231861	0.195286	#N/A	#N/A	#N/A	#N/A	#N/A	1.01134	9	ENSG00000138035	PNPT1	protein_coding	polyribonucleotide nucleotidyltransferase 1 [Source:HGNC Symbol;Acc:HGNC:23166]
TAC4	#N/A	1.17237	1.88086	0.976524	1.07645	#N/A	#N/A	0.97941	0.923289	0.893154	#N/A	0.195	#N/A	#N/A	0.51693	9	ENSG00000176358	TAC4	protein_coding	tachykinin precursor 4 [Source:HGNC Symbol;Acc:HGNC:16641]
TMEM140	#N/A	#N/A	1.54269	1.04489	1.65388	#N/A	#N/A	0.491398	0.334309	0.4994	0.561839	0.18872	#N/A	#N/A	1.81166	9	ENSG00000146859	TMEM140	protein_coding	transmembrane protein 140 [Source:HGNC Symbol;Acc:HGNC:21870]
BMPR1B	2.50075	2.05812	2.20861	3.95135	1.93258	#N/A	#N/A	0.18559	0.297055	0.34502	#N/A	#N/A	#N/A	#N/A	3.01943	9	ENSG00000138696	BMPR1B	protein_coding	bone morphogenetic protein receptor type 1B [Source:HGNC Symbol;Acc:HGNC:1077]
TLE1	#N/A	1.31405	1.83659	2.558	2.49689	0.183468	1.4125	#N/A	0.378329	0.294346	#N/A	#N/A	#N/A	#N/A	0.426767	9	ENSG00000196781	TLE1	protein_coding	TLE family member 1, transcriptional corepressor [Source:HGNC Symbol;Acc:HGNC:11837]
FAM193B	#N/A	#N/A	0.22891	0.614157	#N/A	0.184452	1.05703	0.517536	0.486662	0.391549	0.907722	0.183372	#N/A	#N/A	#N/A	9	ENSG00000146067	FAM193B	protein_coding	family with sequence similarity 193 member B [Source:HGNC Symbol;Acc:HGNC:25524]
RAB11FIP1	#N/A	1.26417	2.58321	#N/A	1.37397	#N/A	#N/A	0.43797	0.627536	0.437973	0.772889	0.181782	#N/A	#N/A	2.00186	9	ENSG00000156675	RAB11FIP1	protein_coding	RAB11 family interacting protein 1 [Source:HGNC Symbol;Acc:HGNC:30265]
TXNIP	1.89096	#N/A	1.11069	1.29849	1.85311	0.187021	#N/A	0.329245	#N/A	0.30871	#N/A	0.181304	0.245446	#N/A	#N/A	9	ENSG00000265972	TXNIP	protein_coding	thioredoxin interacting protein [Source:HGNC Symbol;Acc:HGNC:16952]
CRK	#N/A	#N/A	1.06266	0.347584	1.01905	0.18051	0.816556	0.256909	0.209652	#N/A	#N/A	0.245499	#N/A	#N/A	0.542747	9	ENSG00000167193	CRK	protein_coding	CRK proto-oncogene, adaptor protein [Source:HGNC Symbol;Acc:HGNC:2362]
#249456	#N/A	0.26614	0.498576	0.892583	0.667519	#N/A	1.31184	0.181529	0.177627	0.183981	#N/A	#N/A	#N/A	#N/A	0.523037	9	ENSG00000249456		lncRNA	novel transcript, sense overlapping ZRANB1
KDM2A	0.753584	0.205368	0.244972	#N/A	0.364471	0.173743	1.45227	0.179013	#N/A	#N/A	0.305827	#N/A	#N/A	#N/A	0.260786	9	ENSG00000173120	KDM2A	protein_coding	lysine demethylase 2A [Source:HGNC Symbol;Acc:HGNC:13606]
AK9	#N/A	#N/A	1.52935	1.21322	1.06149	0.273938	#N/A	0.174801	0.204299	0.256846	#N/A	#N/A	0.170955	#N/A	1.43138	9	ENSG00000155085	AK9	protein_coding	adenylate kinase 9 [Source:HGNC Symbol;Acc:HGNC:33814]
NCK1	#N/A	#N/A	0.49888	0.366902	0.947324	#N/A	0.461597	0.187329	0.1954	0.168115	0.434045	#N/A	#N/A	#N/A	1.05657	9	ENSG00000158092	NCK1	protein_coding	NCK adaptor protein 1 [Source:HGNC Symbol;Acc:HGNC:7664]
PDE7B	1.58424	#N/A	#N/A	0.70947	#N/A	0.6651	1.01318	0.243266	0.619221	0.496877	#N/A	0.16739	0.276286	#N/A	#N/A	9	ENSG00000171408	PDE7B	protein_coding	phosphodiesterase 7B [Source:HGNC Symbol;Acc:HGNC:8792]
RWDD3	#N/A	0.688994	0.547969	0.835067	#N/A	#N/A	#N/A	0.603377	0.428866	0.500952	0.465681	0.166674	#N/A	#N/A	0.787359	9	ENSG00000122481	RWDD3	protein_coding	RWD domain containing 3 [Source:HGNC Symbol;Acc:HGNC:21393]
MGAT4A	1.30949	#N/A	2.66275	#N/A	1.98832	#N/A	#N/A	0.283549	0.382167	0.423249	#N/A	0.164526	0.241322	#N/A	1.00804	9	ENSG00000071073	MGAT4A	protein_coding	alpha-1,3-mannosyl-glycoprotein 4-beta-N-acetylglucosaminyltransferase A [Source:HGNC Symbol;Acc:HGNC:7047]
GATAD2B#143614	0.978454	#N/A	0.665803	0.291185	0.599186	#N/A	#N/A	0.221508	0.164468	0.198994	0.361873	#N/A	#N/A	#N/A	0.634767	9	ENSG00000143614	GATAD2B	protein_coding	GATA zinc finger domain containing 2B [Source:HGNC Symbol;Acc:HGNC:30778]
SLC2A4#181856	3.16067	3.41216	6.32173	4.35019	6.89634	#N/A	1.73375	0.162442	#N/A	#N/A	0.407539	#N/A	#N/A	#N/A	5.90372	9	ENSG00000181856	SLC2A4	protein_coding	solute carrier family 2 member 4 [Source:HGNC Symbol;Acc:HGNC:11009]
JAG2	#N/A	#N/A	3.72385	1.61082	2.42986	#N/A	#N/A	1.49922	1.47575	1.34787	1.15595	#N/A	0.162073	#N/A	0.99172	9	ENSG00000184916	JAG2	protein_coding	jagged canonical Notch ligand 2 [Source:HGNC Symbol;Acc:HGNC:6189]
HAT1	0.903096	0.859999	1.27323	0.938892	0.958001	#N/A	#N/A	0.163686	0.17225	0.161264	#N/A	#N/A	#N/A	#N/A	1.60816	9	ENSG00000128708	HAT1	protein_coding	histone acetyltransferase 1 [Source:HGNC Symbol;Acc:HGNC:4821]
TARDBP	#N/A	0.694391	0.951521	0.660605	0.751687	#N/A	0.840976	0.281494	#N/A	0.161064	0.479371	#N/A	#N/A	#N/A	1.0418	9	ENSG00000120948	TARDBP	protein_coding	TAR DNA binding protein [Source:HGNC Symbol;Acc:HGNC:11571]
NCOA6	#N/A	#N/A	0.504639	0.584446	0.705719	#N/A	0.748859	0.204888	0.160835	0.18952	0.368798	#N/A	#N/A	#N/A	0.361267	9	ENSG00000198646	NCOA6	protein_coding	nuclear receptor coactivator 6 [Source:HGNC Symbol;Acc:HGNC:15936]
TBC1D12	0.937992	0.182137	#N/A	#N/A	0.563677	#N/A	0.670862	0.365743	0.238517	0.359335	0.457166	0.159902	#N/A	#N/A	#N/A	9	ENSG00000108239	TBC1D12	protein_coding	TBC1 domain family member 12 [Source:HGNC Symbol;Acc:HGNC:29082]
KCNS3	3.29131	2.63035	#N/A	3.78479	#N/A	0.162877	#N/A	0.22722	0.521878	0.343037	#N/A	0.159723	#N/A	#N/A	2.47766	9	ENSG00000170745	KCNS3	protein_coding	potassium voltage-gated channel modifier subfamily S member 3 [Source:HGNC Symbol;Acc:HGNC:6302]
STAG1	#N/A	#N/A	#N/A	0.192863	#N/A	0.267069	0.799146	0.56462	0.419175	0.477662	0.725295	0.172533	0.159025	#N/A	#N/A	9	ENSG00000118007	STAG1	protein_coding	stromal antigen 1 [Source:HGNC Symbol;Acc:HGNC:11354]
ATXN2L	#N/A	0.176259	0.249039	#N/A	#N/A	#N/A	1.31948	0.40682	0.207791	0.211189	0.450782	0.155784	#N/A	#N/A	0.309979	9	ENSG00000168488	ATXN2L	protein_coding	ataxin 2 like [Source:HGNC Symbol;Acc:HGNC:31326]
RHOBTB3	#N/A	1.93416	#N/A	1.34497	#N/A	0.205944	#N/A	0.253372	0.321558	0.319428	#N/A	0.185508	0.155745	#N/A	0.519552	9	ENSG00000164292	RHOBTB3	protein_coding	Rho related BTB domain containing 3 [Source:HGNC Symbol;Acc:HGNC:18757]
UBE2G2	#N/A	1.08903	0.877225	0.692277	0.642051	#N/A	0.890707	0.179733	#N/A	0.155498	0.282626	#N/A	#N/A	#N/A	1.21145	9	ENSG00000184787	UBE2G2	protein_coding	ubiquitin conjugating enzyme E2 G2 [Source:HGNC Symbol;Acc:HGNC:12483]
RBKS	1.9166	1.13429	0.747924	1.75887	0.405141	#N/A	#N/A	#N/A	0.210414	0.185288	#N/A	0.155488	#N/A	#N/A	1.18625	9	ENSG00000171174	RBKS	protein_coding	ribokinase [Source:HGNC Symbol;Acc:HGNC:30325]
UBE2D2	0.95293	0.804073	1.27349	0.670215	1.07908	#N/A	#N/A	0.212621	#N/A	0.15519	0.243938	#N/A	#N/A	#N/A	1.21934	9	ENSG00000131508	UBE2D2	protein_coding	ubiquitin conjugating enzyme E2 D2 [Source:HGNC Symbol;Acc:HGNC:12475]
ZC3H12C	0.722874	#N/A	0.673172	1.24566	1.05692	#N/A	0.763516	0.175507	#N/A	0.268741	#N/A	#N/A	0.154287	#N/A	2.4193	9	ENSG00000149289	ZC3H12C	protein_coding	zinc finger CCCH-type containing 12C [Source:HGNC Symbol;Acc:HGNC:29362]
SUGP2	#N/A	0.489799	0.164274	0.449419	#N/A	#N/A	1.37477	0.357671	0.212992	0.153162	0.708456	#N/A	#N/A	#N/A	0.436252	9	ENSG00000064607	SUGP2	protein_coding	SURP and G-patch domain containing 2 [Source:HGNC Symbol;Acc:HGNC:18641]
CAPZA2	1.096	0.890119	2.28944	0.399536	1.49342	#N/A	#N/A	0.152034	#N/A	0.298748	#N/A	#N/A	0.310116	#N/A	2.67281	9	ENSG00000198898	CAPZA2	protein_coding	capping actin protein of muscle Z-line subunit alpha 2 [Source:HGNC Symbol;Acc:HGNC:1490]
MAST2	2.59396	2.37031	3.23887	2.79088	2.71218	#N/A	0.680174	#N/A	#N/A	#N/A	#N/A	0.165365	0.151876	#N/A	4.29942	9	ENSG00000086015	MAST2	protein_coding	microtubule associated serine/threonine kinase 2 [Source:HGNC Symbol;Acc:HGNC:19035]
TTC28	#N/A	#N/A	#N/A	1.02316	#N/A	0.321129	0.624001	0.443527	0.598098	0.562238	0.322872	0.151704	0.211283	#N/A	#N/A	9	ENSG00000100154	TTC28	protein_coding	tetratricopeptide repeat domain 28 [Source:HGNC Symbol;Acc:HGNC:29179]
MDC1#137337	#N/A	0.253529	0.232486	0.777959	#N/A	#N/A	1.51978	0.288505	0.255938	0.297754	#N/A	0.151637	#N/A	#N/A	0.449486	9	ENSG00000137337	MDC1	protein_coding	mediator of DNA damage checkpoint 1 [Source:HGNC Symbol;Acc:HGNC:21163]
RAB11A	0.906924	0.290397	0.448489	#N/A	#N/A	0.15278	0.739637	0.202344	#N/A	#N/A	#N/A	0.164212	0.151016	#N/A	0.646659	9	ENSG00000103769	RAB11A	protein_coding	RAB11A, member RAS oncogene family [Source:HGNC Symbol;Acc:HGNC:9760]
LINC00871#258700	#N/A	0.737789	#N/A	0.815502	1.44932	#N/A	#N/A	1.71396	2.06834	1.29483	#N/A	0.945675	0.150865	#N/A	1.64856	9	ENSG00000258700	LINC00871	lncRNA	long intergenic non-protein coding RNA 871 [Source:HGNC Symbol;Acc:HGNC:47038]
AZIN1	0.885459	0.940055	0.440323	0.90658	0.438783	#N/A	#N/A	#N/A	0.149957	#N/A	#N/A	0.217574	0.322145	#N/A	1.50926	9	ENSG00000155096	AZIN1	protein_coding	antizyme inhibitor 1 [Source:HGNC Symbol;Acc:HGNC:16432]
MLIP-AS1	3.50555	2.79466	4.40841	4.04832	3.76164	#N/A	0.625164	#N/A	#N/A	0.175141	#N/A	#N/A	0.147985	#N/A	5.98315	9	ENSG00000235050	MLIP-AS1	lncRNA	MLIP antisense RNA 1 [Source:HGNC Symbol;Acc:HGNC:40963]
RPTOR	0.829218	0.645321	1.17534	0.714287	0.944443	#N/A	1.02872	#N/A	0.18287	0.146916	#N/A	#N/A	#N/A	#N/A	0.953937	9	ENSG00000141564	RPTOR	protein_coding	regulatory associated protein of MTOR complex 1 [Source:HGNC Symbol;Acc:HGNC:30287]
DTNA	2.66158	2.11216	4.4708	1.62199	2.21755	#N/A	0.404542	#N/A	#N/A	0.144713	0.195149	#N/A	#N/A	#N/A	3.93922	9	ENSG00000134769	DTNA	protein_coding	dystrobrevin alpha [Source:HGNC Symbol;Acc:HGNC:3057]
FNTB	#N/A	1.33124	1.34966	1.51902	0.562491	#N/A	#N/A	0.423057	0.495519	0.483242	#N/A	#N/A	0.142826	#N/A	1.45427	9	ENSG00000257365	FNTB	protein_coding	farnesyltransferase, CAAX box, beta [Source:HGNC Symbol;Acc:HGNC:3785]
BAZ1B	#N/A	0.149682	0.257554	0.475705	0.215241	#N/A	#N/A	0.280191	0.182397	0.264306	0.488962	#N/A	#N/A	#N/A	0.1413	9	ENSG00000009954	BAZ1B	protein_coding	bromodomain adjacent to zinc finger domain 1B [Source:HGNC Symbol;Acc:HGNC:961]
USP40	#N/A	0.713359	0.528435	1.21706	0.783805	#N/A	0.571717	0.140208	0.146584	0.146748	#N/A	#N/A	#N/A	#N/A	0.727459	9	ENSG00000085982	USP40	protein_coding	ubiquitin specific peptidase 40 [Source:HGNC Symbol;Acc:HGNC:20069]
SLC44A2	0.997771	#N/A	2.04342	0.643601	0.606497	#N/A	0.947219	0.252439	#N/A	#N/A	0.459052	0.139561	#N/A	#N/A	0.903223	9	ENSG00000129353	SLC44A2	protein_coding	solute carrier family 44 member 2 [Source:HGNC Symbol;Acc:HGNC:17292]
XPO5	#N/A	0.221633	0.348898	0.40452	#N/A	#N/A	1.35719	0.286501	0.203475	0.298366	#N/A	0.137241	#N/A	#N/A	0.55196	9	ENSG00000124571	XPO5	protein_coding	exportin 5 [Source:HGNC Symbol;Acc:HGNC:17675]
ARID1A	#N/A	#N/A	0.401799	#N/A	0.46834	0.226804	1.24925	0.350818	0.240278	0.184714	0.548788	0.137107	#N/A	#N/A	#N/A	9	ENSG00000117713	ARID1A	protein_coding	AT-rich interaction domain 1A [Source:HGNC Symbol;Acc:HGNC:11110]
FBXO34	1.97303	1.40616	2.4579	1.55557	1.82775	#N/A	0.435126	0.136883	#N/A	#N/A	0.334259	#N/A	#N/A	#N/A	2.76465	9	ENSG00000178974	FBXO34	protein_coding	F-box protein 34 [Source:HGNC Symbol;Acc:HGNC:20201]
WAPL	#N/A	0.267629	0.498298	#N/A	0.248165	#N/A	#N/A	0.254384	0.17678	0.268194	0.35444	0.136816	#N/A	#N/A	0.262372	9	ENSG00000062650	WAPL	protein_coding	WAPL cohesin release factor [Source:HGNC Symbol;Acc:HGNC:23293]
ESR1	#N/A	2.5144	0.476881	1.41636	#N/A	0.431431	#N/A	#N/A	0.46497	0.346007	#N/A	0.13174	0.198722	#N/A	2.90522	9	ENSG00000091831	ESR1	protein_coding	estrogen receptor 1 [Source:HGNC Symbol;Acc:HGNC:3467]
GARRE1#166398	1.16488	#N/A	1.72251	0.871307	1.37802	#N/A	0.876422	#N/A	0.154855	#N/A	#N/A	0.130983	0.170107	#N/A	0.481966	9	ENSG00000166398	GARRE1	protein_coding	granule associated Rac and RHOG effector 1 [Source:HGNC Symbol;Acc:HGNC:29016]
PCDH9-AS4	#N/A	2.34031	#N/A	1.33697	0.950679	#N/A	#N/A	2.53446	2.94813	2.45175	#N/A	0.723547	0.130006	#N/A	1.91596	9	ENSG00000233840	PCDH9-AS4	lncRNA	PCDH9 antisense RNA 4 [Source:HGNC Symbol;Acc:HGNC:40428]
ARL17B#228696	#N/A	0.385958	0.39777	0.7652	0.312928	#N/A	1.42543	0.255474	0.200728	0.12934	#N/A	#N/A	#N/A	#N/A	0.464326	9	ENSG00000228696	ARL17B	protein_coding	ADP ribosylation factor like GTPase 17B [Source:HGNC Symbol;Acc:HGNC:32387]
JPX	#N/A	0.524816	0.302364	0.919918	0.240974	#N/A	0.600655	0.128977	#N/A	0.142973	0.251082	#N/A	#N/A	#N/A	0.506345	9	ENSG00000225470	JPX	lncRNA	JPX transcript, XIST activator [Source:HGNC Symbol;Acc:HGNC:37191]
PPP4R2	0.850793	0.25983	0.630065	0.511144	0.498726	#N/A	0.750655	0.128612	#N/A	#N/A	0.30541	#N/A	#N/A	#N/A	0.672568	9	ENSG00000163605	PPP4R2	protein_coding	protein phosphatase 4 regulatory subunit 2 [Source:HGNC Symbol;Acc:HGNC:18296]
NUP88	#N/A	0.534019	0.855229	0.607751	0.695938	#N/A	1.24649	0.222525	0.127857	0.156221	#N/A	#N/A	#N/A	#N/A	0.715065	9	ENSG00000108559	NUP88	protein_coding	nucleoporin 88 [Source:HGNC Symbol;Acc:HGNC:8067]
NUP54	0.722046	0.417342	0.440852	0.740785	0.399424	#N/A	#N/A	0.164643	0.125775	#N/A	0.372292	#N/A	#N/A	#N/A	0.584475	9	ENSG00000138750	NUP54	protein_coding	nucleoporin 54 [Source:HGNC Symbol;Acc:HGNC:17359]
CAND1	0.676913	0.438853	0.487503	0.759091	0.319174	#N/A	#N/A	0.125575	0.159101	0.158021	#N/A	#N/A	#N/A	#N/A	0.580881	9	ENSG00000111530	CAND1	protein_coding	cullin associated and neddylation dissociated 1 [Source:HGNC Symbol;Acc:HGNC:30688]
#258039	#N/A	1.77165	#N/A	1.78437	#N/A	0.129388	#N/A	1.14936	1.70639	0.676735	#N/A	0.400369	0.123694	#N/A	2.85352	9	ENSG00000258039		lncRNA	novel transcript, antisense & intronic to ANKS1B
CACUL1	#N/A	0.482782	0.757813	#N/A	#N/A	#N/A	0.95892	0.288473	0.280416	0.220995	0.338968	0.122695	#N/A	#N/A	0.993733	9	ENSG00000151893	CACUL1	protein_coding	CDK2 associated cullin domain 1 [Source:HGNC Symbol;Acc:HGNC:23727]
#250258	4.16868	3.05511	4.0137	4.11933	4.4212	#N/A	#N/A	0.203773	#N/A	0.217697	#N/A	#N/A	0.122187	#N/A	5.84846	9	ENSG00000250258		lncRNA	novel transcript, antisense to CMYA5
CBFA2T2	0.711331	0.389052	0.315997	0.459647	0.635671	#N/A	0.798749	0.120248	0.169777	#N/A	#N/A	#N/A	#N/A	#N/A	0.471448	9	ENSG00000078699	CBFA2T2	protein_coding	CBFA2/RUNX1 partner transcriptional co-repressor 2 [Source:HGNC Symbol;Acc:HGNC:1536]
RAB7A	0.944185	0.739986	1.12923	0.541572	1.11207	#N/A	0.389926	0.119947	#N/A	#N/A	0.28668	#N/A	#N/A	#N/A	1.13611	9	ENSG00000075785	RAB7A	protein_coding	RAB7A, member RAS oncogene family [Source:HGNC Symbol;Acc:HGNC:9788]
HMBOX1	#N/A	#N/A	0.200684	#N/A	#N/A	0.149954	#N/A	0.456682	0.363706	0.457574	0.645522	0.119849	0.119756	#N/A	0.241778	9	ENSG00000147421	HMBOX1	protein_coding	homeobox containing 1 [Source:HGNC Symbol;Acc:HGNC:26137]
TNKS2	1.73549	1.58422	2.08752	1.58428	2.05209	#N/A	0.992833	0.116629	#N/A	#N/A	0.364489	#N/A	#N/A	#N/A	2.65801	9	ENSG00000107854	TNKS2	protein_coding	tankyrase 2 [Source:HGNC Symbol;Acc:HGNC:15677]
STXBP5	#N/A	#N/A	#N/A	#N/A	0.411489	0.250453	#N/A	0.368891	0.488377	0.462976	0.327525	0.115892	0.223618	#N/A	0.345658	9	ENSG00000164506	STXBP5	protein_coding	syntaxin binding protein 5 [Source:HGNC Symbol;Acc:HGNC:19665]
TRDN-AS1	3.52291	2.95154	5.11958	4.10731	3.06193	#N/A	1.10086	#N/A	#N/A	0.175619	#N/A	#N/A	0.115253	#N/A	5.70168	9	ENSG00000235535	TRDN-AS1	lncRNA	TRDN antisense RNA 1 [Source:HGNC Symbol;Acc:HGNC:40592]
SIPA1L3	#N/A	#N/A	0.406261	#N/A	0.639452	#N/A	0.868899	0.392728	0.394503	0.313981	0.493918	0.112256	#N/A	#N/A	0.406577	9	ENSG00000105738	SIPA1L3	protein_coding	signal induced proliferation associated 1 like 3 [Source:HGNC Symbol;Acc:HGNC:23801]
ARPP21	2.99851	2.42389	5.05859	4.05857	4.20892	#N/A	0.412794	#N/A	#N/A	#N/A	#N/A	0.111594	0.119096	#N/A	5.3668	9	ENSG00000172995	ARPP21	protein_coding	cAMP regulated phosphoprotein 21 [Source:HGNC Symbol;Acc:HGNC:16968]
TRAPPC9	1.27416	0.696002	1.50213	0.606334	1.20199	#N/A	0.432881	#N/A	0.109822	#N/A	0.228053	#N/A	#N/A	#N/A	1.39386	9	ENSG00000167632	TRAPPC9	protein_coding	trafficking protein particle complex subunit 9 [Source:HGNC Symbol;Acc:HGNC:30832]
STAT3	#N/A	#N/A	0.287321	0.33514	0.445685	#N/A	1.47774	0.345622	0.202352	0.259897	0.313762	0.108076	#N/A	#N/A	#N/A	9	ENSG00000168610	STAT3	protein_coding	signal transducer and activator of transcription 3 [Source:HGNC Symbol;Acc:HGNC:11364]
CELF1	#N/A	#N/A	0.148297	#N/A	0.27496	0.121257	#N/A	0.217048	0.173465	0.17523	0.389356	0.107598	#N/A	#N/A	0.1947	9	ENSG00000149187	CELF1	protein_coding	CUGBP Elav-like family member 1 [Source:HGNC Symbol;Acc:HGNC:2549]
#285692	#N/A	0.320172	0.377499	0.728742	0.271577	#N/A	0.758144	0.171922	#N/A	#N/A	#N/A	0.106183	0.159529	#N/A	0.345107	9	ENSG00000285692		lncRNA	Novel transcript, antisense to ATF7
CLCN3	1.25256	0.594165	0.780548	0.902837	0.780255	#N/A	#N/A	#N/A	0.105918	0.14296	#N/A	#N/A	0.141353	#N/A	1.12607	9	ENSG00000109572	CLCN3	protein_coding	chloride voltage-gated channel 3 [Source:HGNC Symbol;Acc:HGNC:2021]
OGT	#N/A	0.626115	0.104772	0.466773	#N/A	#N/A	1.10051	0.399698	0.270402	0.330597	0.486524	#N/A	#N/A	#N/A	0.658836	9	ENSG00000147162	OGT	protein_coding	O-linked N-acetylglucosamine (GlcNAc) transferase [Source:HGNC Symbol;Acc:HGNC:8127]
#258424	#N/A	1.27374	2.45272	1.58493	2.40241	#N/A	#N/A	0.99202	0.739197	0.543473	#N/A	#N/A	0.104524	#N/A	1.58674	9	ENSG00000258424		lncRNA	novel transcript, antisense to CALM1
VMP1	#N/A	0.471208	0.684311	#N/A	1.04213	#N/A	0.892655	0.159007	0.143877	0.1602	#N/A	#N/A	0.103539	#N/A	0.665499	9	ENSG00000062716	VMP1	protein_coding	vacuole membrane protein 1 [Source:HGNC Symbol;Acc:HGNC:29559]
HECTD4	0.637056	0.349546	0.63892	0.932288	0.819077	0.119	0.825937	#N/A	#N/A	#N/A	#N/A	0.100992	#N/A	#N/A	0.454505	9	ENSG00000173064	HECTD4	protein_coding	HECT domain E3 ubiquitin protein ligase 4 [Source:HGNC Symbol;Acc:HGNC:26611]
ARHGEF10L	0.730255	2.16831	0.967988	0.501857	1.06077	#N/A	1.00259	#N/A	0.100866	#N/A	0.351814	#N/A	#N/A	#N/A	1.1018	9	ENSG00000074964	ARHGEF10L	protein_coding	Rho guanine nucleotide exchange factor 10 like [Source:HGNC Symbol;Acc:HGNC:25540]
NCOR1	#N/A	#N/A	0.354708	0.435192	0.394667	#N/A	1.28067	0.163976	0.0989679	0.117722	0.30932	#N/A	#N/A	#N/A	0.202535	9	ENSG00000141027	NCOR1	protein_coding	nuclear receptor corepressor 1 [Source:HGNC Symbol;Acc:HGNC:7672]
THRAP3	0.682922	1.13164	1.34514	1.23838	1.12763	#N/A	0.89605	0.0984117	#N/A	#N/A	0.399343	#N/A	#N/A	#N/A	1.33214	9	ENSG00000054118	THRAP3	protein_coding	thyroid hormone receptor associated protein 3 [Source:HGNC Symbol;Acc:HGNC:22964]
ANKS1A	#N/A	#N/A	0.293423	#N/A	0.807058	0.133668	1.01145	0.353452	0.46064	0.413723	0.540191	0.0979909	#N/A	#N/A	#N/A	9	ENSG00000064999	ANKS1A	protein_coding	ankyrin repeat and sterile alpha motif domain containing 1A [Source:HGNC Symbol;Acc:HGNC:20961]
#272542	#N/A	1.69947	2.7867	1.2739	2.46501	#N/A	#N/A	2.79747	2.63748	1.50615	#N/A	#N/A	0.0978678	#N/A	2.27996	9	ENSG00000272542		lncRNA	novel transcript
ZNF609	#N/A	#N/A	#N/A	#N/A	0.46729	0.125863	0.454343	0.344174	0.352806	0.337793	0.542149	0.0870182	#N/A	#N/A	0.183345	9	ENSG00000180357	ZNF609	protein_coding	zinc finger protein 609 [Source:HGNC Symbol;Acc:HGNC:29003]
PICALM	#N/A	#N/A	0.281522	#N/A	0.472309	#N/A	1.02297	0.251407	0.189026	0.22027	0.348881	0.0806402	0.0870029	#N/A	#N/A	9	ENSG00000073921	PICALM	protein_coding	phosphatidylinositol binding clathrin assembly protein [Source:HGNC Symbol;Acc:HGNC:15514]
AMIGO1	#N/A	1.8325	1.7588	1.04693	#N/A	#N/A	#N/A	1.77052	2.03579	2.53198	0.231337	#N/A	0.0759968	#N/A	1.07256	9	ENSG00000181754	AMIGO1	protein_coding	adhesion molecule with Ig like domain 1 [Source:HGNC Symbol;Acc:HGNC:20824]
DDX17	#N/A	0.143003	#N/A	0.504686	#N/A	#N/A	1.44826	0.235418	0.249896	0.249078	0.430624	0.0774625	0.0752266	#N/A	#N/A	9	ENSG00000100201	DDX17	protein_coding	DEAD-box helicase 17 [Source:HGNC Symbol;Acc:HGNC:2740]
ZFAND3	0.606922	0.181969	0.648922	0.2778	0.632071	#N/A	1.36248	#N/A	#N/A	#N/A	0.365347	0.0703939	#N/A	#N/A	0.398457	9	ENSG00000156639	ZFAND3	protein_coding	zinc finger AN1-type containing 3 [Source:HGNC Symbol;Acc:HGNC:18019]
KCNQ5-DT	#N/A	2.31529	3.79069	0.402171	0.826837	0.0643893	#N/A	0.83282	1.33801	0.646633	#N/A	#N/A	#N/A	#N/A	2.67337	9	ENSG00000285844	KCNQ5-DT	lncRNA	KCNQ5 divergent transcript [Source:HGNC Symbol;Acc:HGNC:55469]
SLC5A1	#N/A	1.21067	0.372843	0.215484	0.418887	#N/A	#N/A	1.29427	1.26372	0.334912	0.0555406	#N/A	#N/A	#N/A	0.576673	9	ENSG00000100170	SLC5A1	protein_coding	solute carrier family 5 member 1 [Source:HGNC Symbol;Acc:HGNC:11036]
LINC02855	#N/A	0.972768	0.930476	0.352356	0.726221	0.0356805	#N/A	3.24532	2.85143	2.70473	#N/A	#N/A	#N/A	#N/A	1.25525	9	ENSG00000254209	LINC02855	lncRNA	long intergenic non-protein coding RNA 2855 [Source:HGNC Symbol;Acc:HGNC:54392]
AK1	#N/A	0.277858	0.136315	0.116715	0.16473	#N/A	#N/A	0.0558512	0.0802097	#N/A	0.0319668	0.0283125	#N/A	#N/A	0.158504	9	ENSG00000106992	AK1	protein_coding	adenylate kinase 1 [Source:HGNC Symbol;Acc:HGNC:361]
CD3G	#N/A	#N/A	0.315982	#N/A	0.180138	0.0090053	#N/A	0.412815	0.211116	0.132075	0.044829	0.0966888	#N/A	#N/A	0.457362	9	ENSG00000160654	CD3G	protein_coding	CD3 gamma subunit of T-cell receptor complex [Source:HGNC Symbol;Acc:HGNC:1675]
TGFBR3L	#N/A	0.268104	0.19625	#N/A	0.168423	0.00562351	#N/A	0.0943666	0.0892988	0.0431098	#N/A	0.0602701	#N/A	#N/A	0.163025	9	ENSG00000260001	TGFBR3L	protein_coding	transforming growth factor beta receptor 3 like [Source:HGNC Symbol;Acc:HGNC:44152]
#250905	#N/A	0.129376	0.0465222	0.117643	0.134616	#N/A	#N/A	0.0258785	0.0344013	0.0311661	#N/A	#N/A	0.00190121	#N/A	0.0997815	9	ENSG00000250905		lncRNA	novel transcript
#285873	#N/A	1.54573	2.36434	2.2129	2.94404	#N/A	#N/A	3.16316	3.2696	2.60096	#N/A	#N/A	#N/A	#N/A	3.0258	8	ENSG00000285873		lncRNA	novel transcript
LNCOG	#N/A	1.38266	#N/A	4.02442	2.06357	#N/A	#N/A	2.53917	2.2681	2.9676	2.21545	#N/A	#N/A	#N/A	3.12347	8	ENSG00000257219	LNCOG	lncRNA	lncRNA osteogenesis associated [Source:HGNC Symbol;Acc:HGNC:53336]
LINC01883	#N/A	3.72278	1.65448	1.23511	4.2064	#N/A	#N/A	1.28019	1.21949	1.53931	#N/A	#N/A	#N/A	#N/A	5.95065	8	ENSG00000235009	LINC01883	lncRNA	long intergenic non-protein coding RNA 1883 [Source:HGNC Symbol;Acc:HGNC:52702]
SMIM41	#N/A	2.13871	#N/A	2.38092	4.30652	#N/A	#N/A	1.20992	1.61466	1.99978	1.83797	#N/A	#N/A	#N/A	3.3277	8	ENSG00000284791	SMIM41	protein_coding	small integral membrane protein 41 [Source:HGNC Symbol;Acc:HGNC:54075]
DMRT2	#N/A	2.29172	#N/A	3.28048	#N/A	1.39741	#N/A	1.35172	1.72935	1.15512	1.14498	#N/A	#N/A	#N/A	3.68431	8	ENSG00000173253	DMRT2	protein_coding	doublesex and mab-3 related transcription factor 2 [Source:HGNC Symbol;Acc:HGNC:2935]
#255426	#N/A	1.18362	3.83335	1.39634	2.15786	#N/A	#N/A	1.11275	1.46926	1.06011	#N/A	#N/A	#N/A	#N/A	2.54424	8	ENSG00000255426		lncRNA	novel transcript
DNPEP-AS1	#N/A	1.52911	2.45935	1.73658	3.34966	#N/A	#N/A	1.05174	1.78693	1.10247	#N/A	#N/A	#N/A	#N/A	3.588	8	ENSG00000229525	DNPEP-AS1	lncRNA	DNPEP antisense RNA 1 [Source:HGNC Symbol;Acc:HGNC:55789]
#250421	3.65034	1.80577	#N/A	3.25859	#N/A	#N/A	#N/A	2.92695	3.47958	2.9244	1.04793	#N/A	#N/A	#N/A	2.67224	8	ENSG00000250421		lncRNA	novel transcript
PTTG2	#N/A	1.2756	4.90188	1.55375	2.50233	#N/A	#N/A	1.41736	1.32207	1.03533	#N/A	#N/A	#N/A	#N/A	1.41153	8	ENSG00000250254	PTTG2	protein_coding	pituitary tumor-transforming 2 [Source:HGNC Symbol;Acc:HGNC:9691]
LRRC30	#N/A	2.50845	3.09787	3.67023	4.42798	#N/A	#N/A	1.06487	1.02372	1.01881	#N/A	#N/A	#N/A	#N/A	3.72313	8	ENSG00000206422	LRRC30	protein_coding	leucine rich repeat containing 30 [Source:HGNC Symbol;Acc:HGNC:30219]
#275672	#N/A	1.62807	2.86509	2.83248	2.28758	#N/A	#N/A	0.98836	1.017	1.17937	#N/A	#N/A	#N/A	#N/A	2.07197	8	ENSG00000275672		lncRNA	GATM antisense RNA 1
CCDC69	#N/A	#N/A	5.82127	1.31532	5.35885	#N/A	#N/A	0.972914	1.043	1.18903	1.18265	#N/A	#N/A	#N/A	5.47796	8	ENSG00000198624	CCDC69	protein_coding	coiled-coil domain containing 69 [Source:HGNC Symbol;Acc:HGNC:24487]
LINC02117	#N/A	2.51698	4.9688	2.58844	4.53029	#N/A	#N/A	1.04383	#N/A	0.970877	1.60822	#N/A	#N/A	#N/A	3.61968	8	ENSG00000248539	LINC02117	lncRNA	long intergenic non-protein coding RNA 2117 [Source:HGNC Symbol;Acc:HGNC:52972]
#248318	#N/A	1.40752	0.877666	1.18634	2.40973	#N/A	#N/A	1.08049	1.10053	1.54733	1.4194	#N/A	#N/A	#N/A	#N/A	8	ENSG00000248318		lncRNA	novel transcript
#248927	#N/A	0.835056	4.65792	0.873372	2.24639	#N/A	#N/A	0.901896	1.35984	1.54411	#N/A	#N/A	#N/A	#N/A	0.866884	8	ENSG00000248927		lncRNA	novel transcript
LINC02232	1.90128	2.46495	4.07567	3.49773	3.92735	#N/A	#N/A	#N/A	1.50159	0.831448	#N/A	#N/A	#N/A	#N/A	4.86148	8	ENSG00000250125	LINC02232	lncRNA	long intergenic non-protein coding RNA 2232 [Source:HGNC Symbol;Acc:HGNC:53103]
GLIS1	#N/A	#N/A	0.819968	1.87418	#N/A	1.06321	#N/A	2.10854	1.5551	1.50765	1.93478	#N/A	#N/A	#N/A	0.857188	8	ENSG00000174332	GLIS1	protein_coding	GLIS family zinc finger 1 [Source:HGNC Symbol;Acc:HGNC:29525]
TPPP2	#N/A	1.62979	3.95256	3.1564	2.41389	#N/A	#N/A	0.923086	0.990654	0.816545	#N/A	#N/A	#N/A	#N/A	2.05066	8	ENSG00000179636	TPPP2	protein_coding	tubulin polymerization promoting protein family member 2 [Source:HGNC Symbol;Acc:HGNC:19293]
#250955	#N/A	1.41765	2.08278	1.05747	#N/A	0.772792	#N/A	0.991056	0.917044	1.13379	#N/A	#N/A	#N/A	#N/A	1.39185	8	ENSG00000250955		lncRNA	novel transcript
#224764	#N/A	1.75445	1.02437	1.56452	#N/A	0.771027	#N/A	1.24088	1.77581	1.73502	1.86861	#N/A	#N/A	#N/A	#N/A	8	ENSG00000224764		lncRNA	novel transcript
MAGIX	#N/A	1.74091	2.28925	2.37358	2.00097	#N/A	#N/A	0.932509	0.812549	0.768159	#N/A	#N/A	#N/A	#N/A	2.6493	8	ENSG00000269313	MAGIX	protein_coding	MAGI family member, X-linked [Source:HGNC Symbol;Acc:HGNC:30006]
#287498	#N/A	2.70289	3.37765	2.31019	1.12366	#N/A	#N/A	0.746467	1.28697	0.895998	#N/A	#N/A	#N/A	#N/A	3.53716	8	ENSG00000287498		lncRNA	novel transcript
CA14	1.33414	2.20089	4.01076	2.65938	3.8785	#N/A	#N/A	#N/A	#N/A	0.739805	1.54852	#N/A	#N/A	#N/A	5.11829	8	ENSG00000118298	CA14	protein_coding	carbonic anhydrase 14 [Source:HGNC Symbol;Acc:HGNC:1372]
LINC02609	#N/A	2.02767	#N/A	1.29712	#N/A	0.910036	#N/A	0.941555	0.801196	1.04458	1.04271	#N/A	#N/A	#N/A	0.730822	8	ENSG00000233593	LINC02609	lncRNA	long intergenic non-protein coding RNA 2609 [Source:HGNC Symbol;Acc:HGNC:27140]
EMP2	#N/A	#N/A	#N/A	1.42327	#N/A	0.730351	#N/A	3.46152	3.94944	3.3157	2.41635	1.03061	1.05927	#N/A	#N/A	8	ENSG00000213853	EMP2	protein_coding	epithelial membrane protein 2 [Source:HGNC Symbol;Acc:HGNC:3334]
#260111	2.84154	#N/A	1.075	#N/A	1.3168	#N/A	#N/A	0.875954	0.736522	0.726929	2.12889	#N/A	#N/A	#N/A	0.880916	8	ENSG00000260111		lncRNA	novel transcript, antisense to ST3GAL2
#262160	#N/A	1.67625	2.52022	#N/A	2.55017	#N/A	#N/A	0.701126	1.22624	0.747826	#N/A	#N/A	0.99487	#N/A	2.42039	8	ENSG00000262160		lncRNA	novel transcript, antisense to NFATC3
ARNT2-DT	1.8418	1.70885	3.78338	2.71584	4.02568	#N/A	#N/A	#N/A	0.834919	0.699803	#N/A	#N/A	#N/A	#N/A	3.63974	8	ENSG00000259495	ARNT2-DT	lncRNA	ARNT2 divergent transcript [Source:HGNC Symbol;Acc:HGNC:56077]
SHISAL2A	#N/A	0.684281	1.13023	#N/A	1.3767	#N/A	#N/A	1.76617	1.70504	1.61687	0.813292	#N/A	#N/A	#N/A	1.73293	8	ENSG00000182183	SHISAL2A	protein_coding	shisa like 2A [Source:HGNC Symbol;Acc:HGNC:28757]
#286550	#N/A	#N/A	1.21012	1.1617	2.56833	#N/A	#N/A	0.663071	0.793359	1.01781	1.06176	#N/A	#N/A	#N/A	0.855667	8	ENSG00000286550		lncRNA	novel transcript, antisense to ANKS1A
CKM	#N/A	1.25829	2.22809	2.84375	#N/A	#N/A	#N/A	1.08547	0.658814	#N/A	0.92319	0.655505	#N/A	#N/A	2.3959	8	ENSG00000104879	CKM	protein_coding	creatine kinase, M-type [Source:HGNC Symbol;Acc:HGNC:1994]
ACHE	4.15542	2.21902	6.20898	4.03588	5.1939	#N/A	1.21796	#N/A	#N/A	#N/A	0.654111	#N/A	#N/A	#N/A	4.37165	8	ENSG00000087085	ACHE	protein_coding	acetylcholinesterase (Cartwright blood group) [Source:HGNC Symbol;Acc:HGNC:108]
ZNF48	#N/A	0.880325	0.746262	#N/A	0.785696	#N/A	#N/A	1.71844	1.68128	1.64792	1.20618	#N/A	#N/A	#N/A	0.651078	8	ENSG00000180035	ZNF48	protein_coding	zinc finger protein 48 [Source:HGNC Symbol;Acc:HGNC:13114]
PTP4A3#184489	4.87003	2.15932	6.28744	5.06485	6.16206	#N/A	1.42311	#N/A	#N/A	#N/A	0.647495	#N/A	#N/A	#N/A	5.57793	8	ENSG00000184489	PTP4A3	protein_coding	protein tyrosine phosphatase 4A3 [Source:HGNC Symbol;Acc:HGNC:9636]
#287306	#N/A	#N/A	2.54873	#N/A	#N/A	0.670595	#N/A	2.93254	3.21914	3.33115	2.86576	0.640215	0.722058	#N/A	#N/A	8	ENSG00000287306		lncRNA	novel transcript
UNC13C	2.54181	2.17494	4.29647	4.3373	3.67835	#N/A	#N/A	#N/A	1.30503	0.639608	#N/A	#N/A	#N/A	#N/A	4.46779	8	ENSG00000137766	UNC13C	protein_coding	unc-13 homolog C [Source:HGNC Symbol;Acc:HGNC:23149]
PGP	1.37993	2.27182	4.29942	2.65381	3.91615	#N/A	0.934045	#N/A	#N/A	#N/A	0.639406	#N/A	#N/A	#N/A	4.36396	8	ENSG00000184207	PGP	protein_coding	phosphoglycolate phosphatase [Source:HGNC Symbol;Acc:HGNC:8909]
SPRED3	#N/A	0.864487	1.64586	1.04152	2.86988	#N/A	#N/A	0.637082	1.01741	1.27132	#N/A	#N/A	#N/A	#N/A	2.12041	8	ENSG00000188766	SPRED3	protein_coding	sprouty related EVH1 domain containing 3 [Source:HGNC Symbol;Acc:HGNC:31041]
GRIN3A	2.01776	1.29146	1.46346	1.54888	1.40707	#N/A	#N/A	0.927337	0.631175	0.788989	#N/A	#N/A	#N/A	#N/A	#N/A	8	ENSG00000198785	GRIN3A	protein_coding	glutamate ionotropic receptor NMDA type subunit 3A [Source:HGNC Symbol;Acc:HGNC:16767]
#259076	#N/A	1.5115	3.11748	3.51966	2.28513	#N/A	#N/A	#N/A	0.811954	0.760522	0.631113	#N/A	#N/A	#N/A	2.93873	8	ENSG00000259076		lncRNA	novel transcript, antisense to C14orf50
H2BC4	#N/A	2.45977	2.94399	2.28302	1.97162	#N/A	#N/A	1.10575	#N/A	0.627354	0.818377	#N/A	#N/A	#N/A	2.11053	8	ENSG00000180596	H2BC4	protein_coding	H2B clustered histone 4 [Source:HGNC Symbol;Acc:HGNC:4757]
TMEM63C	1.53987	1.50519	2.44328	2.02273	1.31275	#N/A	#N/A	#N/A	0.611518	0.642688	#N/A	#N/A	#N/A	#N/A	1.50861	8	ENSG00000165548	TMEM63C	protein_coding	transmembrane protein 63C [Source:HGNC Symbol;Acc:HGNC:23787]
CTNNA2	#N/A	#N/A	1.96616	1.22082	#N/A	#N/A	#N/A	1.40723	1.8901	1.971	1.78708	#N/A	0.600046	#N/A	1.55531	8	ENSG00000066032	CTNNA2	protein_coding	catenin alpha 2 [Source:HGNC Symbol;Acc:HGNC:2510]
LINC01411	#N/A	2.17483	#N/A	1.26339	1.68135	#N/A	0.696163	1.20052	0.5979	#N/A	2.04454	#N/A	#N/A	#N/A	3.6207	8	ENSG00000249306	LINC01411	lncRNA	long intergenic non-protein coding RNA 1411 [Source:HGNC Symbol;Acc:HGNC:50703]
#227741	#N/A	1.33109	3.27681	2.18193	1.96136	#N/A	#N/A	0.852785	0.587216	0.863411	#N/A	#N/A	#N/A	#N/A	3.65562	8	ENSG00000227741		lncRNA	novel transcript
ZNF710-AS1	4.04422	2.79005	5.19546	2.72719	3.20859	#N/A	#N/A	#N/A	0.586325	0.699908	#N/A	#N/A	#N/A	#N/A	4.88353	8	ENSG00000259291	ZNF710-AS1	lncRNA	ZNF710 antisense RNA 1 [Source:HGNC Symbol;Acc:HGNC:53141]
TEC	1.71572	0.580491	2.14809	#N/A	0.60327	#N/A	#N/A	0.648307	0.746557	0.768614	#N/A	#N/A	#N/A	#N/A	1.60384	8	ENSG00000135605	TEC	protein_coding	tec protein tyrosine kinase [Source:HGNC Symbol;Acc:HGNC:11719]
DNAJB1	2.42797	2.66689	5.65236	4.27166	4.42842	#N/A	1.08903	#N/A	#N/A	#N/A	0.575917	#N/A	#N/A	#N/A	5.55591	8	ENSG00000132002	DNAJB1	protein_coding	DnaJ heat shock protein family (Hsp40) member B1 [Source:HGNC Symbol;Acc:HGNC:5270]
LINC02604	#N/A	1.23053	0.872249	1.5482	0.941572	#N/A	#N/A	0.576001	0.574309	0.636321	#N/A	#N/A	#N/A	#N/A	1.84882	8	ENSG00000273142	LINC02604	lncRNA	long intergenic non-protein coding RNA 2604 [Source:HGNC Symbol;Acc:HGNC:53972]
LINC01823	#N/A	0.967641	1.87452	1.09149	1.01623	#N/A	#N/A	0.768487	1.07922	0.573286	#N/A	#N/A	#N/A	#N/A	3.57955	8	ENSG00000224655	LINC01823	lncRNA	long intergenic non-protein coding RNA 1823 [Source:HGNC Symbol;Acc:HGNC:52628]
RAB38	#N/A	0.741183	2.13303	#N/A	2.87225	0.571441	#N/A	1.02207	1.94415	2.08562	#N/A	#N/A	#N/A	#N/A	1.68469	8	ENSG00000123892	RAB38	protein_coding	RAB38, member RAS oncogene family [Source:HGNC Symbol;Acc:HGNC:9776]
COL14A1	2.16163	1.23397	#N/A	1.38697	2.54016	#N/A	#N/A	0.569227	0.760151	0.617049	0.901843	#N/A	#N/A	#N/A	#N/A	8	ENSG00000187955	COL14A1	protein_coding	collagen type XIV alpha 1 chain [Source:HGNC Symbol;Acc:HGNC:2191]
#287195	#N/A	0.610801	2.77134	#N/A	1.79423	#N/A	#N/A	0.55754	0.602806	0.629547	0.709755	#N/A	#N/A	#N/A	3.07277	8	ENSG00000287195		lncRNA	novel transcript, antisense to FAM49B
DHRS7	4.21405	2.48408	3.74427	2.77934	4.31514	#N/A	#N/A	#N/A	#N/A	0.73317	#N/A	#N/A	0.557461	#N/A	3.87089	8	ENSG00000100612	DHRS7	protein_coding	dehydrogenase/reductase 7 [Source:HGNC Symbol;Acc:HGNC:21524]
SLC18B1	#N/A	2.33386	1.6001	#N/A	0.853923	#N/A	#N/A	0.551279	0.708775	0.654524	0.830264	#N/A	#N/A	#N/A	2.91657	8	ENSG00000146409	SLC18B1	protein_coding	solute carrier family 18 member B1 [Source:HGNC Symbol;Acc:HGNC:21573]
#272144	#N/A	#N/A	0.775653	0.841307	0.550796	#N/A	#N/A	1.03981	0.796681	1.00638	1.28925	#N/A	#N/A	#N/A	0.911196	8	ENSG00000272144		lncRNA	novel transcript
LINC01894	#N/A	2.76405	#N/A	4.20395	#N/A	0.658506	#N/A	#N/A	0.73335	0.547756	#N/A	0.708613	0.883556	#N/A	2.36098	8	ENSG00000264345	LINC01894	lncRNA	long intergenic non-protein coding RNA 1894 [Source:HGNC Symbol;Acc:HGNC:52713]
DPP6	#N/A	2.13273	#N/A	#N/A	#N/A	#N/A	#N/A	1.76507	2.36338	2.02291	1.5306	0.545516	0.663437	#N/A	1.66199	8	ENSG00000130226	DPP6	protein_coding	dipeptidyl peptidase like 6 [Source:HGNC Symbol;Acc:HGNC:3010]
RFESD	#N/A	1.47185	1.94214	1.23692	1.17506	#N/A	#N/A	0.57512	0.541727	0.669375	#N/A	#N/A	#N/A	#N/A	2.86434	8	ENSG00000175449	RFESD	protein_coding	Rieske Fe-S domain containing [Source:HGNC Symbol;Acc:HGNC:29587]
ITIH4	2.91658	2.08357	4.32229	3.37179	2.40437	#N/A	0.987929	#N/A	#N/A	#N/A	0.539065	#N/A	#N/A	#N/A	3.63672	8	ENSG00000055955	ITIH4	protein_coding	inter-alpha-trypsin inhibitor heavy chain 4 [Source:HGNC Symbol;Acc:HGNC:6169]
#270210	1.02161	1.65295	2.21908	2.76869	1.36899	#N/A	#N/A	0.526812	0.683537	#N/A	#N/A	#N/A	#N/A	#N/A	2.80132	8	ENSG00000270210		lncRNA	novel transcript
PPP1R36	#N/A	1.56553	3.05358	2.81386	3.20488	#N/A	#N/A	#N/A	0.672969	0.518433	1.21804	#N/A	#N/A	#N/A	3.8738	8	ENSG00000165807	PPP1R36	protein_coding	protein phosphatase 1 regulatory subunit 36 [Source:HGNC Symbol;Acc:HGNC:20097]
PROSER2	#N/A	0.948944	#N/A	2.08693	2.25399	#N/A	#N/A	0.518058	0.909166	0.81389	0.926376	#N/A	#N/A	#N/A	2.28284	8	ENSG00000148426	PROSER2	protein_coding	proline and serine rich 2 [Source:HGNC Symbol;Acc:HGNC:23728]
TSPAN5	1.84236	#N/A	1.5745	#N/A	#N/A	0.800793	#N/A	2.75427	2.94818	2.45951	3.62099	#N/A	0.517186	#N/A	#N/A	8	ENSG00000168785	TSPAN5	protein_coding	tetraspanin 5 [Source:HGNC Symbol;Acc:HGNC:17753]
STBD1	1.17929	3.24318	6.12408	4.16111	5.48806	#N/A	#N/A	0.513915	#N/A	#N/A	2.76976	#N/A	#N/A	#N/A	5.69133	8	ENSG00000118804	STBD1	protein_coding	starch binding domain 1 [Source:HGNC Symbol;Acc:HGNC:24854]
FZD7	#N/A	2.2746	4.76319	3.40351	2.94494	#N/A	#N/A	0.510456	#N/A	0.881688	1.02127	#N/A	#N/A	#N/A	3.3049	8	ENSG00000155760	FZD7	protein_coding	frizzled class receptor 7 [Source:HGNC Symbol;Acc:HGNC:4045]
BPGM	#N/A	1.37017	2.41866	1.41837	2.52026	#N/A	#N/A	0.701946	#N/A	0.509129	1.43163	#N/A	#N/A	#N/A	2.83633	8	ENSG00000172331	BPGM	protein_coding	bisphosphoglycerate mutase [Source:HGNC Symbol;Acc:HGNC:1093]
SERPINE2	#N/A	#N/A	#N/A	1.95625	1.56013	0.504976	#N/A	4.50973	5.10893	5.60261	1.872	0.51629	#N/A	#N/A	#N/A	8	ENSG00000135919	SERPINE2	protein_coding	serpin family E member 2 [Source:HGNC Symbol;Acc:HGNC:8951]
KLHL32	#N/A	1.11144	3.15606	1.32403	0.883226	#N/A	#N/A	0.495442	1.10569	0.648739	#N/A	#N/A	#N/A	#N/A	1.34716	8	ENSG00000186231	KLHL32	protein_coding	kelch like family member 32 [Source:HGNC Symbol;Acc:HGNC:21221]
LZTFL1	2.02298	1.52726	1.68141	1.78892	1.4387	#N/A	#N/A	0.494238	#N/A	#N/A	0.878851	#N/A	#N/A	#N/A	2.38996	8	ENSG00000163818	LZTFL1	protein_coding	leucine zipper transcription factor like 1 [Source:HGNC Symbol;Acc:HGNC:6741]
VSNL1	#N/A	1.4706	2.4516	3.2782	2.81576	#N/A	#N/A	0.580736	#N/A	0.491956	1.31717	#N/A	#N/A	#N/A	1.95119	8	ENSG00000163032	VSNL1	protein_coding	visinin like 1 [Source:HGNC Symbol;Acc:HGNC:12722]
CACNG8	1.62545	#N/A	4.5897	1.95467	1.35636	#N/A	#N/A	0.786529	0.517684	0.491473	#N/A	#N/A	#N/A	#N/A	2.90571	8	ENSG00000142408	CACNG8	protein_coding	calcium voltage-gated channel auxiliary subunit gamma 8 [Source:HGNC Symbol;Acc:HGNC:13628]
B3GALT5	#N/A	1.60513	2.91885	4.20979	2.51785	#N/A	#N/A	0.591795	0.483164	0.700056	#N/A	#N/A	#N/A	#N/A	2.94061	8	ENSG00000183778	B3GALT5	protein_coding	beta-1,3-galactosyltransferase 5 [Source:HGNC Symbol;Acc:HGNC:920]
IL17RB	#N/A	1.83138	3.80979	2.93691	1.89257	#N/A	#N/A	0.480761	0.758487	0.632041	#N/A	#N/A	#N/A	#N/A	3.54215	8	ENSG00000056736	IL17RB	protein_coding	interleukin 17 receptor B [Source:HGNC Symbol;Acc:HGNC:18015]
B4GAT1-DT	#N/A	1.87977	2.74359	2.71249	1.65337	#N/A	#N/A	0.700158	0.478834	0.657528	#N/A	#N/A	#N/A	#N/A	2.45127	8	ENSG00000255468	B4GAT1-DT	lncRNA	B4GAT1 divergent transcript [Source:HGNC Symbol;Acc:HGNC:56070]
MST1	#N/A	1.1427	1.93577	2.45934	#N/A	0.477511	#N/A	1.14972	1.28876	1.05232	#N/A	#N/A	#N/A	#N/A	1.11555	8	ENSG00000173531	MST1	protein_coding	macrophage stimulating 1 [Source:HGNC Symbol;Acc:HGNC:7380]
#286191	3.15807	2.44552	3.8886	3.71096	4.01235	#N/A	#N/A	#N/A	0.472908	0.626321	#N/A	#N/A	#N/A	#N/A	4.2173	8	ENSG00000286191		lncRNA	novel transcript
LINC01010	#N/A	#N/A	2.40827	#N/A	1.51177	#N/A	#N/A	2.49899	2.39273	2.1717	#N/A	0.577507	0.471419	#N/A	1.93968	8	ENSG00000236700	LINC01010	lncRNA	long intergenic non-protein coding RNA 1010 [Source:HGNC Symbol;Acc:HGNC:48978]
#260733	#N/A	0.502496	#N/A	0.846278	#N/A	#N/A	1.83974	0.541815	0.998549	0.90905	#N/A	0.468782	0.573792	#N/A	#N/A	8	ENSG00000260733		lncRNA	novel transcript, antisense to WWOX
#266573	#N/A	2.28473	#N/A	2.59667	#N/A	0.786138	#N/A	#N/A	0.735685	0.572916	#N/A	0.554462	0.466819	#N/A	1.78507	8	ENSG00000266573		lncRNA	novel transcript
#234584	#N/A	1.70954	0.823179	1.84007	1.79764	#N/A	#N/A	0.465931	0.615241	0.612926	#N/A	#N/A	#N/A	#N/A	2.35822	8	ENSG00000234584		lncRNA	novel transcript
HOXA10-AS	#N/A	2.48196	0.973897	3.00089	1.0401	0.461399	#N/A	0.744752	#N/A	0.526223	#N/A	#N/A	#N/A	#N/A	3.36368	8	ENSG00000253187	HOXA10-AS	lncRNA	HOXA10 antisense RNA [Source:HGNC Symbol;Acc:HGNC:40281]
MYOM2#036448	4.90218	3.16716	6.12542	4.51919	5.79797	#N/A	#N/A	#N/A	0.664444	0.46093	#N/A	#N/A	#N/A	#N/A	6.82909	8	ENSG00000036448	MYOM2	protein_coding	myomesin 2 [Source:HGNC Symbol;Acc:HGNC:7614]
CPO	#N/A	1.93121	1.3557	2.04971	1.92273	#N/A	#N/A	0.458753	0.544212	0.495324	#N/A	#N/A	#N/A	#N/A	2.77927	8	ENSG00000144410	CPO	protein_coding	carboxypeptidase O [Source:HGNC Symbol;Acc:HGNC:21011]
TSPAN15	#N/A	#N/A	1.93695	#N/A	#N/A	0.821339	#N/A	2.52927	2.77628	2.82693	2.10288	0.532342	0.453583	#N/A	#N/A	8	ENSG00000099282	TSPAN15	protein_coding	tetraspanin 15 [Source:HGNC Symbol;Acc:HGNC:23298]
#279110	#N/A	#N/A	#N/A	0.995299	#N/A	1.24059	#N/A	1.91126	2.76483	2.46937	0.445761	0.962066	1.37478	#N/A	#N/A	8	ENSG00000279110		lncRNA	novel transcript
FXYD1	0.445511	2.23764	2.98584	2.42228	1.40625	#N/A	#N/A	0.873292	#N/A	#N/A	1.63766	#N/A	#N/A	#N/A	3.31116	8	ENSG00000266964	FXYD1	protein_coding	FXYD domain containing ion transport regulator 1 [Source:HGNC Symbol;Acc:HGNC:4025]
PITX1-AS1	#N/A	0.494436	1.5991	0.983871	1.54091	#N/A	#N/A	0.44538	0.602062	0.769005	#N/A	#N/A	#N/A	#N/A	0.740959	8	ENSG00000224186	PITX1-AS1	lncRNA	PITX1 antisense RNA 1 [Source:HGNC Symbol;Acc:HGNC:48332]
#262050	#N/A	2.48107	4.10537	2.68794	1.93514	#N/A	#N/A	0.501874	0.441773	#N/A	1.03862	#N/A	#N/A	#N/A	2.98887	8	ENSG00000262050		lncRNA	novel transcript, antisense to CLUH
OMD	1.05418	1.67232	#N/A	1.04622	0.676296	#N/A	#N/A	0.439224	0.442138	0.543988	#N/A	#N/A	#N/A	#N/A	1.17593	8	ENSG00000127083	OMD	protein_coding	osteomodulin [Source:HGNC Symbol;Acc:HGNC:8134]
SPTBN1-AS2	#N/A	#N/A	#N/A	1.2982	#N/A	1.20559	#N/A	0.92454	0.901186	1.01946	0.76734	0.436144	0.501061	#N/A	#N/A	8	ENSG00000238018	SPTBN1-AS2	lncRNA	SPTBN1 antisense RNA 2 [Source:HGNC Symbol;Acc:HGNC:40563]
#262133	#N/A	0.885403	4.24847	3.38627	1.44261	#N/A	#N/A	0.531306	0.426866	0.478479	#N/A	#N/A	#N/A	#N/A	1.98267	8	ENSG00000262133		lncRNA	novel transcript, antisense to NXN
NUDT3	3.26739	0.465428	3.93618	0.47129	3.57293	#N/A	0.872464	#N/A	#N/A	0.424773	#N/A	#N/A	#N/A	#N/A	2.49933	8	ENSG00000272325	NUDT3	protein_coding	nudix hydrolase 3 [Source:HGNC Symbol;Acc:HGNC:8050]
UGT3A1	2.40948	2.16564	5.16211	2.56627	5.68845	#N/A	#N/A	#N/A	0.658623	0.419249	#N/A	#N/A	#N/A	#N/A	4.30867	8	ENSG00000145626	UGT3A1	protein_coding	UDP glycosyltransferase family 3 member A1 [Source:HGNC Symbol;Acc:HGNC:26625]
CCNYL1	#N/A	#N/A	1.13891	0.717601	1.4072	#N/A	#N/A	0.607434	0.418192	0.478513	0.670006	#N/A	#N/A	#N/A	0.979644	8	ENSG00000163249	CCNYL1	protein_coding	cyclin Y like 1 [Source:HGNC Symbol;Acc:HGNC:26868]
#251031	0.532303	#N/A	#N/A	1.37236	#N/A	#N/A	#N/A	1.22645	1.59532	2.02651	0.693624	0.417393	#N/A	#N/A	1.04371	8	ENSG00000251031		lncRNA	novel transcript
SPSB1	#N/A	#N/A	#N/A	2.51868	0.709139	0.839633	#N/A	0.456069	0.511432	0.465303	0.708627	0.416022	#N/A	#N/A	#N/A	8	ENSG00000171621	SPSB1	protein_coding	splA/ryanodine receptor domain and SOCS box containing 1 [Source:HGNC Symbol;Acc:HGNC:30628]
#251460	#N/A	1.71241	3.42012	0.4144	0.536046	#N/A	#N/A	0.897938	0.65755	0.855168	#N/A	#N/A	#N/A	#N/A	2.07531	8	ENSG00000251460		lncRNA	novel transcript
SLC25A12	1.99563	2.35451	3.17211	3.01669	2.28413	#N/A	0.541724	#N/A	#N/A	#N/A	0.413256	#N/A	#N/A	#N/A	3.4146	8	ENSG00000115840	SLC25A12	protein_coding	solute carrier family 25 member 12 [Source:HGNC Symbol;Acc:HGNC:10982]
GRIP1	#N/A	1.60819	1.6511	0.70935	1.47906	#N/A	#N/A	0.412527	0.947652	0.595351	#N/A	#N/A	#N/A	#N/A	1.72769	8	ENSG00000155974	GRIP1	protein_coding	glutamate receptor interacting protein 1 [Source:HGNC Symbol;Acc:HGNC:18708]
PLCE1	#N/A	#N/A	#N/A	2.30922	#N/A	0.409114	#N/A	0.953301	1.04518	1.04611	1.06599	0.698095	0.676883	#N/A	#N/A	8	ENSG00000138193	PLCE1	protein_coding	phospholipase C epsilon 1 [Source:HGNC Symbol;Acc:HGNC:17175]
TTC39B	1.58546	#N/A	#N/A	#N/A	#N/A	0.76399	#N/A	1.42491	1.79811	1.68046	1.24036	0.408291	0.445122	#N/A	#N/A	8	ENSG00000155158	TTC39B	protein_coding	tetratricopeptide repeat domain 39B [Source:HGNC Symbol;Acc:HGNC:23704]
TIGAR	#N/A	0.728629	2.12933	#N/A	1.56888	#N/A	#N/A	0.407346	0.521634	0.451982	0.669506	#N/A	#N/A	#N/A	1.49138	8	ENSG00000078237	TIGAR	protein_coding	TP53 induced glycolysis regulatory phosphatase [Source:HGNC Symbol;Acc:HGNC:1185]
LINC02940	1.60801	1.06449	4.13158	1.25038	2.31206	#N/A	#N/A	#N/A	0.404271	0.419471	#N/A	#N/A	#N/A	#N/A	4.29742	8	ENSG00000235888	LINC02940	lncRNA	long intergenic non-protein coding RNA 2940 [Source:HGNC Symbol;Acc:HGNC:55955]
CCT6A	#N/A	0.836076	1.61327	0.642445	1.23269	#N/A	#N/A	0.401836	#N/A	0.405094	0.915372	#N/A	#N/A	#N/A	1.86199	8	ENSG00000146731	CCT6A	protein_coding	chaperonin containing TCP1 subunit 6A [Source:HGNC Symbol;Acc:HGNC:1620]
ATG4D	1.06029	1.43465	1.64551	1.20053	1.58181	#N/A	#N/A	0.401828	#N/A	0.574902	#N/A	#N/A	#N/A	#N/A	1.65531	8	ENSG00000130734	ATG4D	protein_coding	autophagy related 4D cysteine peptidase [Source:HGNC Symbol;Acc:HGNC:20789]
ANKRD9	3.65654	3.10651	5.99123	4.49221	7.40466	#N/A	1.42474	#N/A	#N/A	#N/A	0.397325	#N/A	#N/A	#N/A	6.3314	8	ENSG00000156381	ANKRD9	protein_coding	ankyrin repeat domain 9 [Source:HGNC Symbol;Acc:HGNC:20096]
#286004	1.39868	1.6275	2.18598	#N/A	2.33155	#N/A	#N/A	0.567032	0.395722	0.750259	#N/A	#N/A	#N/A	#N/A	1.03819	8	ENSG00000286004		lncRNA	novel transcript, antisense to TNK2
#285810	#N/A	2.95284	4.56311	3.22956	5.04677	#N/A	#N/A	#N/A	0.39167	0.488243	#N/A	#N/A	0.469457	#N/A	4.72081	8	ENSG00000285810		lncRNA	novel transcript, antisense to DUPD1
SPTBN1	#N/A	#N/A	#N/A	1.25934	#N/A	0.868765	#N/A	1.2667	1.81413	1.87399	1.48486	0.39097	0.779593	#N/A	#N/A	8	ENSG00000115306	SPTBN1	protein_coding	spectrin beta, non-erythrocytic 1 [Source:HGNC Symbol;Acc:HGNC:11275]
ZNF784	2.26081	2.44992	4.48082	3.10483	3.86358	#N/A	1.90873	0.390869	#N/A	#N/A	#N/A	#N/A	#N/A	#N/A	4.62677	8	ENSG00000179922	ZNF784	protein_coding	zinc finger protein 784 [Source:HGNC Symbol;Acc:HGNC:33111]
PBX3	#N/A	#N/A	#N/A	#N/A	0.508467	0.39544	#N/A	1.65656	2.00689	2.00301	1.42103	0.389905	0.579695	#N/A	#N/A	8	ENSG00000167081	PBX3	protein_coding	PBX homeobox 3 [Source:HGNC Symbol;Acc:HGNC:8634]
#230782	2.09617	1.06841	1.64552	2.97472	1.23434	#N/A	#N/A	#N/A	0.3899	0.49214	#N/A	#N/A	#N/A	#N/A	1.07538	8	ENSG00000230782		lncRNA	novel transcript
TCF4-AS1	2.46231	#N/A	#N/A	1.51279	#N/A	0.44586	1.01957	0.547317	0.803667	0.646166	#N/A	0.383921	#N/A	#N/A	#N/A	8	ENSG00000267028	TCF4-AS1	lncRNA	TCF4 antisense RNA 1 [Source:HGNC Symbol;Acc:HGNC:51642]
NT5M	#N/A	1.7358	1.52838	1.16687	0.554992	#N/A	#N/A	0.378462	0.677007	0.572531	#N/A	#N/A	#N/A	#N/A	1.30221	8	ENSG00000205309	NT5M	protein_coding	5',3'-nucleotidase, mitochondrial [Source:HGNC Symbol;Acc:HGNC:15769]
FAM186A	#N/A	0.57299	0.376746	1.94204	#N/A	#N/A	#N/A	0.515298	0.481973	0.466339	1.56643	#N/A	#N/A	#N/A	0.983696	8	ENSG00000185958	FAM186A	protein_coding	family with sequence similarity 186 member A [Source:HGNC Symbol;Acc:HGNC:26980]
LIMK1	#N/A	0.509968	0.691173	#N/A	1.17468	#N/A	#N/A	0.477735	0.463129	0.375955	0.638827	#N/A	#N/A	#N/A	1.20723	8	ENSG00000106683	LIMK1	protein_coding	LIM domain kinase 1 [Source:HGNC Symbol;Acc:HGNC:6613]
NAMPT	#N/A	#N/A	1.86677	0.56612	1.31118	#N/A	#N/A	0.426912	0.464746	0.984874	#N/A	#N/A	0.375597	#N/A	1.68045	8	ENSG00000105835	NAMPT	protein_coding	nicotinamide phosphoribosyltransferase [Source:HGNC Symbol;Acc:HGNC:30092]
SLC41A3	#N/A	#N/A	2.76343	1.42631	1.39387	#N/A	#N/A	0.579479	0.827885	1.10454	#N/A	#N/A	0.365297	#N/A	2.03953	8	ENSG00000114544	SLC41A3	protein_coding	solute carrier family 41 member 3 [Source:HGNC Symbol;Acc:HGNC:31046]
LINC02254	3.12044	2.12669	4.25321	3.5984	3.59278	#N/A	#N/A	#N/A	0.36287	0.427684	#N/A	#N/A	#N/A	#N/A	4.89741	8	ENSG00000259664	LINC02254	lncRNA	long intergenic non-protein coding RNA 2254 [Source:HGNC Symbol;Acc:HGNC:53152]
PIWIL2-DT	#N/A	0.802058	0.512741	1.37914	#N/A	#N/A	#N/A	0.490465	#N/A	0.379566	1.13797	0.362476	#N/A	#N/A	1.32877	8	ENSG00000254064	PIWIL2-DT	lncRNA	PIWIL2 divergent transcript [Source:HGNC Symbol;Acc:HGNC:55522]
DDAH1	1.50897	0.923563	0.443676	2.47487	#N/A	0.363463	#N/A	#N/A	0.890913	0.600816	#N/A	#N/A	0.362466	#N/A	#N/A	8	ENSG00000153904	DDAH1	protein_coding	dimethylarginine dimethylaminohydrolase 1 [Source:HGNC Symbol;Acc:HGNC:2715]
ALDH1L1-AS2	#N/A	2.33917	4.14419	2.47044	2.66588	#N/A	#N/A	0.377957	0.36154	0.405854	#N/A	#N/A	#N/A	#N/A	4.43254	8	ENSG00000246022	ALDH1L1-AS2	lncRNA	ALDH1L1 antisense RNA 2 [Source:HGNC Symbol;Acc:HGNC:42446]
AMN1	0.925681	0.382545	1.19963	0.511752	0.823359	#N/A	#N/A	#N/A	0.39123	0.360533	#N/A	#N/A	#N/A	#N/A	0.875577	8	ENSG00000151743	AMN1	protein_coding	antagonist of mitotic exit network 1 homolog [Source:HGNC Symbol;Acc:HGNC:27281]
AIFM2	#N/A	0.539765	#N/A	1.30859	#N/A	0.472264	0.991143	0.425367	0.360443	0.49468	#N/A	#N/A	#N/A	#N/A	0.487273	8	ENSG00000042286	AIFM2	protein_coding	apoptosis inducing factor mitochondria associated 2 [Source:HGNC Symbol;Acc:HGNC:21411]
#248738	2.78873	2.73662	3.72792	2.84513	3.66619	#N/A	#N/A	#N/A	0.359408	0.379969	#N/A	#N/A	#N/A	#N/A	4.71325	8	ENSG00000248738		lncRNA	novel transcript
#286619	1.61377	0.357259	1.74988	2.45783	1.47191	#N/A	#N/A	#N/A	0.621851	0.393064	#N/A	#N/A	#N/A	#N/A	0.790318	8	ENSG00000286619		lncRNA	novel transcript, antisense to PM20D1
FBXO32	3.48982	2.84554	5.2146	4.42076	4.85986	#N/A	0.923659	#N/A	#N/A	#N/A	0.356792	#N/A	#N/A	#N/A	5.45783	8	ENSG00000156804	FBXO32	protein_coding	F-box protein 32 [Source:HGNC Symbol;Acc:HGNC:16731]
KLHL31	2.81485	3.15382	5.94849	3.99827	6.09444	#N/A	1.12163	#N/A	#N/A	#N/A	0.356143	#N/A	#N/A	#N/A	6.40824	8	ENSG00000124743	KLHL31	protein_coding	kelch like family member 31 [Source:HGNC Symbol;Acc:HGNC:21353]
EXOSC8	1.15727	0.589103	0.469488	0.563959	#N/A	#N/A	1.64013	0.354599	#N/A	#N/A	0.434864	#N/A	#N/A	#N/A	0.471497	8	ENSG00000120699	EXOSC8	protein_coding	exosome component 8 [Source:HGNC Symbol;Acc:HGNC:17035]
#230623	#N/A	1.23874	1.33604	0.897082	1.0508	#N/A	#N/A	0.55466	0.354013	0.414759	#N/A	#N/A	#N/A	#N/A	1.10896	8	ENSG00000230623		lncRNA	novel transcript, antisense to ZNF281
STOX1	#N/A	0.90479	1.87256	2.20566	1.12953	#N/A	#N/A	#N/A	1.44225	1.16397	#N/A	0.352243	0.946741	#N/A	#N/A	8	ENSG00000165730	STOX1	protein_coding	storkhead box 1 [Source:HGNC Symbol;Acc:HGNC:23508]
SLC16A6	#N/A	0.872848	2.19318	#N/A	1.61911	#N/A	#N/A	1.10015	0.987466	1.19158	#N/A	0.350521	#N/A	#N/A	1.68399	8	ENSG00000108932	SLC16A6	protein_coding	solute carrier family 16 member 6 [Source:HGNC Symbol;Acc:HGNC:10927]
FAM151B	#N/A	0.788278	#N/A	#N/A	0.54652	#N/A	#N/A	0.781704	1.44315	0.879484	#N/A	0.349689	0.525995	#N/A	1.56652	8	ENSG00000152380	FAM151B	protein_coding	family with sequence similarity 151 member B [Source:HGNC Symbol;Acc:HGNC:33716]
FEM1C	#N/A	1.31214	1.65781	1.08405	1.67364	#N/A	#N/A	0.395898	0.348538	0.432792	#N/A	#N/A	#N/A	#N/A	2.33836	8	ENSG00000145780	FEM1C	protein_coding	fem-1 homolog C [Source:HGNC Symbol;Acc:HGNC:16933]
NFE2L3	1.2063	1.0564	2.24917	0.84538	1.90201	#N/A	#N/A	#N/A	0.348376	0.399427	#N/A	#N/A	#N/A	#N/A	1.91144	8	ENSG00000050344	NFE2L3	protein_coding	NFE2 like bZIP transcription factor 3 [Source:HGNC Symbol;Acc:HGNC:7783]
BACH2	2.54255	1.01062	0.345987	1.50841	0.734765	#N/A	0.471485	#N/A	#N/A	#N/A	0.382002	#N/A	#N/A	#N/A	1.93117	8	ENSG00000112182	BACH2	protein_coding	BTB domain and CNC homolog 2 [Source:HGNC Symbol;Acc:HGNC:14078]
TTN	2.64064	1.42399	2.74775	2.86047	2.53711	#N/A	0.939549	#N/A	#N/A	#N/A	0.345253	#N/A	#N/A	#N/A	2.3493	8	ENSG00000155657	TTN	protein_coding	titin [Source:HGNC Symbol;Acc:HGNC:12403]
RBFOX1	2.98345	2.43742	3.50159	4.05605	0.748766	#N/A	1.37878	#N/A	#N/A	#N/A	0.344629	#N/A	#N/A	#N/A	4.96505	8	ENSG00000078328	RBFOX1	protein_coding	RNA binding fox-1 homolog 1 [Source:HGNC Symbol;Acc:HGNC:18222]
ITGB6	3.25094	2.69588	5.32338	4.47635	5.33068	#N/A	0.742551	#N/A	#N/A	#N/A	0.342669	#N/A	#N/A	#N/A	5.80726	8	ENSG00000115221	ITGB6	protein_coding	integrin subunit beta 6 [Source:HGNC Symbol;Acc:HGNC:6161]
LINC02969	#N/A	1.14401	0.660539	0.67835	#N/A	#N/A	#N/A	0.340582	0.416898	0.433219	0.77935	#N/A	#N/A	#N/A	1.33009	8	ENSG00000230606	LINC02969	lncRNA	long intergenic non-protein coding RNA 2969 [Source:HGNC Symbol;Acc:HGNC:56009]
NRIP3-DT	#N/A	#N/A	#N/A	1.49371	#N/A	#N/A	#N/A	2.92925	2.73129	2.62494	0.3382	1.56959	0.872067	#N/A	1.00316	8	ENSG00000253973	NRIP3-DT	lncRNA	NRIP3 divergent transcript [Source:HGNC Symbol;Acc:HGNC:55524]
ADCY9	2.04151	1.1408	1.67952	1.95897	1.63197	#N/A	1.04666	#N/A	#N/A	#N/A	0.337797	#N/A	#N/A	#N/A	1.60008	8	ENSG00000162104	ADCY9	protein_coding	adenylate cyclase 9 [Source:HGNC Symbol;Acc:HGNC:240]
SPTBN1-AS1	#N/A	#N/A	#N/A	3.11799	#N/A	1.08506	#N/A	1.04048	0.988835	1.10223	0.817795	0.329367	0.550521	#N/A	#N/A	8	ENSG00000228108	SPTBN1-AS1	lncRNA	SPTBN1 antisense RNA 1 [Source:HGNC Symbol;Acc:HGNC:40562]
NECTIN3-AS1	#N/A	0.72277	#N/A	1.9764	#N/A	0.758034	#N/A	1.52065	1.57363	1.53849	1.0188	0.328623	#N/A	#N/A	#N/A	8	ENSG00000242242	NECTIN3-AS1	lncRNA	NECTIN3 antisense RNA 1 [Source:HGNC Symbol;Acc:HGNC:40813]
OXA1L-DT	#N/A	1.05562	0.611034	1.57202	0.608779	#N/A	#N/A	0.328621	0.437597	0.442619	#N/A	#N/A	#N/A	#N/A	1.07059	8	ENSG00000258458	OXA1L-DT	lncRNA	OXA1L divergent transcript [Source:HGNC Symbol;Acc:HGNC:55448]
MYO18B	2.75848	2.45499	4.65848	4.00923	1.37402	#N/A	1.34704	#N/A	#N/A	#N/A	0.327771	#N/A	#N/A	#N/A	5.33008	8	ENSG00000133454	MYO18B	protein_coding	myosin XVIIIB [Source:HGNC Symbol;Acc:HGNC:18150]
APRG1	#N/A	0.469424	0.889615	0.805854	1.43797	#N/A	#N/A	#N/A	0.319924	0.426358	0.669033	#N/A	#N/A	#N/A	0.769602	8	ENSG00000198590	APRG1	lncRNA	APRG1 tumor suppressor candidate [Source:HGNC Symbol;Acc:HGNC:24082]
SLC10A1	1.14445	1.00178	1.05288	1.1327	0.833565	#N/A	#N/A	0.318054	#N/A	0.320457	#N/A	#N/A	#N/A	#N/A	1.23297	8	ENSG00000100652	SLC10A1	protein_coding	solute carrier family 10 member 1 [Source:HGNC Symbol;Acc:HGNC:10905]
NONO	1.0508	0.764579	0.554808	#N/A	#N/A	#N/A	0.747596	0.491964	0.315234	0.339797	#N/A	#N/A	#N/A	#N/A	0.427885	8	ENSG00000147140	NONO	protein_coding	non-POU domain containing octamer binding [Source:HGNC Symbol;Acc:HGNC:7871]
SGCB	1.65269	2.40748	1.95305	3.43007	1.813	#N/A	#N/A	#N/A	#N/A	0.314538	#N/A	#N/A	0.453631	#N/A	4.225	8	ENSG00000163069	SGCB	protein_coding	sarcoglycan beta [Source:HGNC Symbol;Acc:HGNC:10806]
#237596	2.19413	#N/A	#N/A	1.32483	#N/A	0.906883	#N/A	0.440815	0.683198	0.648641	#N/A	0.311793	0.380187	#N/A	#N/A	8	ENSG00000237596		lncRNA	novel transcript
LINC00862	#N/A	0.310891	1.12582	0.689066	0.938258	#N/A	#N/A	0.49588	0.323726	0.372861	#N/A	#N/A	#N/A	#N/A	1.44999	8	ENSG00000203721	LINC00862	lncRNA	long intergenic non-protein coding RNA 862 [Source:HGNC Symbol;Acc:HGNC:21901]
LINC00240	#N/A	1.99525	1.01794	3.69183	1.0732	#N/A	#N/A	#N/A	0.705059	0.573153	#N/A	#N/A	0.30965	#N/A	0.902471	8	ENSG00000224843	LINC00240	lncRNA	long intergenic non-protein coding RNA 240 [Source:HGNC Symbol;Acc:HGNC:18772]
DICER1-AS1	#N/A	1.7591	1.61769	1.92558	1.62464	#N/A	#N/A	0.34616	0.309425	0.341593	#N/A	#N/A	#N/A	#N/A	1.09532	8	ENSG00000235706	DICER1-AS1	lncRNA	DICER1 antisense RNA 1 [Source:HGNC Symbol;Acc:HGNC:43017]
H2AC6	#N/A	1.07537	1.1648	1.24159	0.545358	#N/A	#N/A	0.476304	#N/A	0.308701	0.55884	#N/A	#N/A	#N/A	2.12603	8	ENSG00000180573	H2AC6	protein_coding	H2A clustered histone 6 [Source:HGNC Symbol;Acc:HGNC:4733]
#258987	3.08984	2.55129	4.19356	3.36907	3.11404	#N/A	#N/A	0.306883	#N/A	0.396674	#N/A	#N/A	#N/A	#N/A	4.52719	8	ENSG00000258987		lncRNA	novel transcript, antisense to ASB2
NPIPA1#183426	#N/A	0.628745	#N/A	1.56574	#N/A	#N/A	1.85829	0.383234	0.365604	0.305975	0.414243	#N/A	#N/A	#N/A	1.09211	8	ENSG00000183426	NPIPA1	protein_coding	nuclear pore complex interacting protein family member A1 [Source:HGNC Symbol;Acc:HGNC:7909]
#254731	1.43158	1.2391	2.90443	2.55186	1.16276	#N/A	#N/A	#N/A	0.304503	0.359974	#N/A	#N/A	#N/A	#N/A	3.57172	8	ENSG00000254731		lncRNA	novel transcript
PLXNA2	#N/A	#N/A	#N/A	#N/A	#N/A	0.396926	#N/A	0.358157	0.453322	0.388568	0.468485	0.373493	0.302954	#N/A	1.0612	8	ENSG00000076356	PLXNA2	protein_coding	plexin A2 [Source:HGNC Symbol;Acc:HGNC:9100]
EIF5	#N/A	1.22524	1.47275	0.866392	0.892507	#N/A	#N/A	0.358252	#N/A	0.302773	0.549082	#N/A	#N/A	#N/A	2.34838	8	ENSG00000100664	EIF5	protein_coding	eukaryotic translation initiation factor 5 [Source:HGNC Symbol;Acc:HGNC:3299]
ECHDC3	#N/A	2.46915	2.0789	3.07355	0.567312	#N/A	#N/A	0.387662	0.301302	0.437147	#N/A	#N/A	#N/A	#N/A	1.71409	8	ENSG00000134463	ECHDC3	protein_coding	enoyl-CoA hydratase domain containing 3 [Source:HGNC Symbol;Acc:HGNC:23489]
LINC00886	#N/A	0.884173	0.667031	#N/A	#N/A	#N/A	#N/A	0.743396	1.62627	1.24668	0.431979	#N/A	0.301121	#N/A	0.754673	8	ENSG00000240875	LINC00886	lncRNA	long intergenic non-protein coding RNA 886 [Source:HGNC Symbol;Acc:HGNC:48572]
HSPBAP1	2.0066	1.12066	2.00702	#N/A	1.83185	#N/A	#N/A	0.300402	0.392275	0.387221	#N/A	#N/A	#N/A	#N/A	2.39501	8	ENSG00000169087	HSPBAP1	protein_coding	HSPB1 associated protein 1 [Source:HGNC Symbol;Acc:HGNC:16389]
OPTN	1.35728	2.62936	3.04532	3.32188	2.73071	#N/A	0.791153	#N/A	0.300119	#N/A	#N/A	#N/A	#N/A	#N/A	3.66052	8	ENSG00000123240	OPTN	protein_coding	optineurin [Source:HGNC Symbol;Acc:HGNC:17142]
RFX3-DT	0.816918	1.65366	1.65462	1.64711	1.13475	#N/A	#N/A	#N/A	0.388905	0.298389	#N/A	#N/A	#N/A	#N/A	2.21426	8	ENSG00000232104	RFX3-DT	lncRNA	RFX3 divergent transcript [Source:HGNC Symbol;Acc:HGNC:51197]
PPP1R15B-AS1	#N/A	#N/A	1.08232	1.0662	1.16625	#N/A	#N/A	0.561506	0.564949	0.774418	#N/A	#N/A	0.298332	#N/A	1.60526	8	ENSG00000226330	PPP1R15B-AS1	lncRNA	PPP1R15B and PIK3C2B antisense RNA 1 [Source:HGNC Symbol;Acc:HGNC:55838]
COPS3	#N/A	1.93046	3.09283	1.69781	1.57158	#N/A	0.923298	0.297806	#N/A	0.451861	#N/A	#N/A	#N/A	#N/A	2.77698	8	ENSG00000141030	COPS3	protein_coding	COP9 signalosome subunit 3 [Source:HGNC Symbol;Acc:HGNC:2239]
QSOX1	1.21588	#N/A	1.51721	0.75108	1.67081	#N/A	#N/A	0.473061	0.471541	0.2952	#N/A	#N/A	#N/A	#N/A	1.1561	8	ENSG00000116260	QSOX1	protein_coding	quiescin sulfhydryl oxidase 1 [Source:HGNC Symbol;Acc:HGNC:9756]
ASAH2B	#N/A	1.35177	1.39601	2.43537	0.555114	#N/A	#N/A	#N/A	0.747861	0.354702	#N/A	#N/A	0.292462	#N/A	1.47409	8	ENSG00000204147	ASAH2B	protein_coding	N-acylsphingosine amidohydrolase 2B [Source:HGNC Symbol;Acc:HGNC:23456]
ACTR1A	2.10391	1.30372	3.18316	1.66825	2.0834	#N/A	#N/A	0.292135	#N/A	#N/A	0.550481	#N/A	#N/A	#N/A	2.2035	8	ENSG00000138107	ACTR1A	protein_coding	actin related protein 1A [Source:HGNC Symbol;Acc:HGNC:167]
KLHL25	#N/A	1.16132	1.07227	1.69087	0.813397	#N/A	#N/A	0.445786	0.438841	0.29189	#N/A	#N/A	#N/A	#N/A	0.864883	8	ENSG00000183655	KLHL25	protein_coding	kelch like family member 25 [Source:HGNC Symbol;Acc:HGNC:25732]
LRRC66	1.33832	2.09327	2.29379	2.88032	1.96526	#N/A	#N/A	#N/A	0.365995	0.290807	#N/A	#N/A	#N/A	#N/A	3.87776	8	ENSG00000188993	LRRC66	protein_coding	leucine rich repeat containing 66 [Source:HGNC Symbol;Acc:HGNC:34299]
NCBP2	#N/A	0.940947	0.508734	0.42984	#N/A	#N/A	#N/A	0.462371	0.290698	0.509833	#N/A	#N/A	0.338807	#N/A	0.963864	8	ENSG00000114503	NCBP2	protein_coding	nuclear cap binding protein subunit 2 [Source:HGNC Symbol;Acc:HGNC:7659]
ANKRD24	#N/A	1.30253	2.5244	1.44445	0.729304	#N/A	#N/A	#N/A	0.881493	0.50953	#N/A	#N/A	0.289527	#N/A	2.10124	8	ENSG00000089847	ANKRD24	protein_coding	ankyrin repeat domain 24 [Source:HGNC Symbol;Acc:HGNC:29424]
#272485	#N/A	1.34776	1.57616	0.288901	0.363728	#N/A	#N/A	1.61061	0.978607	1.82081	#N/A	#N/A	#N/A	#N/A	0.606518	8	ENSG00000272485		lncRNA	novel transcript
PER1	0.597899	0.493241	0.681245	1.83483	0.684977	#N/A	0.988098	0.287654	#N/A	#N/A	#N/A	#N/A	#N/A	#N/A	0.534183	8	ENSG00000179094	PER1	protein_coding	period circadian regulator 1 [Source:HGNC Symbol;Acc:HGNC:8845]
FEZ2	1.04079	0.745343	2.67398	0.906002	1.8484	#N/A	#N/A	#N/A	#N/A	#N/A	#N/A	0.28748	0.388359	#N/A	1.17627	8	ENSG00000171055	FEZ2	protein_coding	fasciculation and elongation protein zeta 2 [Source:HGNC Symbol;Acc:HGNC:3660]
PSMD3	#N/A	2.28861	3.2005	2.46961	1.66684	#N/A	1.28235	0.285814	#N/A	#N/A	0.617743	#N/A	#N/A	#N/A	3.72021	8	ENSG00000108344	PSMD3	protein_coding	proteasome 26S subunit, non-ATPase 3 [Source:HGNC Symbol;Acc:HGNC:9560]
HOPX	2.29421	2.54113	4.1605	2.23008	4.22909	#N/A	#N/A	#N/A	#N/A	0.283698	0.71404	#N/A	#N/A	#N/A	0.831604	8	ENSG00000171476	HOPX	protein_coding	HOP homeobox [Source:HGNC Symbol;Acc:HGNC:24961]
SEC14L5	1.61954	1.82321	2.715	3.05346	2.04316	#N/A	#N/A	0.301832	0.283315	#N/A	#N/A	#N/A	#N/A	#N/A	4.20377	8	ENSG00000103184	SEC14L5	protein_coding	SEC14 like lipid binding 5 [Source:HGNC Symbol;Acc:HGNC:29032]
#285155	3.00089	2.55168	4.84264	4.26203	4.72184	#N/A	0.836766	#N/A	#N/A	#N/A	0.282589	#N/A	#N/A	#N/A	5.46293	8	ENSG00000285155		lncRNA	novel transcript
SYNPO2L	2.96949	2.6738	5.31245	3.73715	5.56226	#N/A	#N/A	#N/A	#N/A	0.407312	#N/A	#N/A	0.281857	#N/A	5.93316	8	ENSG00000166317	SYNPO2L	protein_coding	synaptopodin 2 like [Source:HGNC Symbol;Acc:HGNC:23532]
ACP6	#N/A	1.04407	2.1162	1.76703	0.387062	#N/A	#N/A	0.365018	0.309756	0.281619	#N/A	#N/A	#N/A	#N/A	0.805764	8	ENSG00000162836	ACP6	protein_coding	acid phosphatase 6, lysophosphatidic [Source:HGNC Symbol;Acc:HGNC:29609]
LIMA1	#N/A	#N/A	#N/A	1.66263	1.13564	0.279903	1.23065	0.528622	0.505649	0.506725	0.5189	#N/A	#N/A	#N/A	#N/A	8	ENSG00000050405	LIMA1	protein_coding	LIM domain and actin binding 1 [Source:HGNC Symbol;Acc:HGNC:24636]
PRPF8#174231	#N/A	0.401341	0.305822	0.377483	#N/A	#N/A	0.819528	0.310562	#N/A	0.279557	0.549953	#N/A	#N/A	#N/A	0.283311	8	ENSG00000174231	PRPF8	protein_coding	pre-mRNA processing factor 8 [Source:HGNC Symbol;Acc:HGNC:17340]
LINC01760	#N/A	1.27633	1.44973	0.275426	0.347383	#N/A	#N/A	2.38251	0.910034	0.734463	#N/A	#N/A	#N/A	#N/A	0.575741	8	ENSG00000228504	LINC01760	lncRNA	long intergenic non-protein coding RNA 1760 [Source:HGNC Symbol;Acc:HGNC:52549]
HIVEP2	0.954013	0.474873	0.350687	0.771711	0.275408	#N/A	0.66381	#N/A	#N/A	#N/A	0.276423	#N/A	#N/A	#N/A	0.291511	8	ENSG00000010818	HIVEP2	protein_coding	HIVEP zinc finger 2 [Source:HGNC Symbol;Acc:HGNC:4921]
PPP2R5D	#N/A	0.405034	#N/A	0.845126	#N/A	#N/A	1.95334	0.430565	0.316669	0.275049	0.603846	#N/A	#N/A	#N/A	0.453164	8	ENSG00000112640	PPP2R5D	protein_coding	protein phosphatase 2 regulatory subunit B'delta [Source:HGNC Symbol;Acc:HGNC:9312]
PPP6R3	0.625503	0.361978	0.825496	0.859102	0.734466	#N/A	1.05714	#N/A	#N/A	#N/A	0.27486	#N/A	#N/A	#N/A	0.781113	8	ENSG00000110075	PPP6R3	protein_coding	protein phosphatase 6 regulatory subunit 3 [Source:HGNC Symbol;Acc:HGNC:1173]
PTGR3	#N/A	#N/A	#N/A	#N/A	#N/A	0.452693	#N/A	0.938673	0.830845	1.22337	1.20311	0.274637	0.514675	#N/A	0.617989	8	ENSG00000180011	PTGR3	protein_coding	prostaglandin reductase 3 [Source:HGNC Symbol;Acc:HGNC:28697]
ABHD16A#204427	1.06943	0.551005	#N/A	0.611674	0.672004	#N/A	1.04488	0.359207	0.274344	#N/A	#N/A	#N/A	#N/A	#N/A	0.909997	8	ENSG00000204427	ABHD16A	protein_coding	abhydrolase domain containing 16A, phospholipase [Source:HGNC Symbol;Acc:HGNC:13921]
ESCO1	0.622397	0.748697	0.861017	0.797932	1.03564	#N/A	0.70527	#N/A	#N/A	#N/A	0.274177	#N/A	#N/A	#N/A	0.94847	8	ENSG00000141446	ESCO1	protein_coding	establishment of sister chromatid cohesion N-acetyltransferase 1 [Source:HGNC Symbol;Acc:HGNC:24645]
AMOT	2.84178	2.70025	4.7577	3.44161	4.14827	#N/A	#N/A	#N/A	#N/A	0.274112	0.457645	#N/A	#N/A	#N/A	5.60496	8	ENSG00000126016	AMOT	protein_coding	angiomotin [Source:HGNC Symbol;Acc:HGNC:17810]
NELFCD	1.0761	0.76588	0.788857	0.9987	0.505192	#N/A	1.06971	0.271621	#N/A	#N/A	#N/A	#N/A	#N/A	#N/A	0.501767	8	ENSG00000101158	NELFCD	protein_coding	negative elongation factor complex member C/D [Source:HGNC Symbol;Acc:HGNC:15934]
LINC01290	#N/A	#N/A	#N/A	1.09822	#N/A	0.270449	#N/A	2.78027	4.07503	2.48337	0.88998	1.06238	0.580519	#N/A	#N/A	8	ENSG00000260468	LINC01290	lncRNA	long intergenic non-protein coding RNA 1290 [Source:HGNC Symbol;Acc:HGNC:50356]
AFAP1	#N/A	#N/A	#N/A	0.579542	#N/A	0.33842	#N/A	1.55207	1.72652	1.80312	1.55005	0.445411	0.266328	#N/A	#N/A	8	ENSG00000196526	AFAP1	protein_coding	actin filament associated protein 1 [Source:HGNC Symbol;Acc:HGNC:24017]
DOCK3	1.85642	1.71485	2.96953	1.31427	1.77819	#N/A	#N/A	#N/A	0.463542	0.266196	#N/A	#N/A	#N/A	#N/A	1.40872	8	ENSG00000088538	DOCK3	protein_coding	dedicator of cytokinesis 3 [Source:HGNC Symbol;Acc:HGNC:2989]
NOP14	#N/A	0.800811	0.569961	0.395703	#N/A	#N/A	0.930605	0.344257	0.265277	0.372033	#N/A	#N/A	#N/A	#N/A	1.00185	8	ENSG00000087269	NOP14	protein_coding	NOP14 nucleolar protein [Source:HGNC Symbol;Acc:HGNC:16821]
CAMK2B	3.40793	2.59505	5.80304	4.89644	5.46419	#N/A	#N/A	0.264744	#N/A	#N/A	0.357063	#N/A	#N/A	#N/A	5.72537	8	ENSG00000058404	CAMK2B	protein_coding	calcium/calmodulin dependent protein kinase II beta [Source:HGNC Symbol;Acc:HGNC:1461]
DYNLT2#184786	#N/A	1.47944	0.700907	1.16238	1.18468	#N/A	#N/A	0.390475	0.263418	0.442216	#N/A	#N/A	#N/A	#N/A	1.25964	8	ENSG00000184786	DYNLT2	protein_coding	dynein light chain Tctex-type 2 [Source:HGNC Symbol;Acc:HGNC:11695]
SNHG25	0.699553	0.613517	1.01517	1.40958	0.450391	#N/A	1.45637	0.257849	#N/A	#N/A	#N/A	#N/A	#N/A	#N/A	1.85752	8	ENSG00000266402	SNHG25	lncRNA	small nucleolar RNA host gene 25 [Source:HGNC Symbol;Acc:HGNC:51534]
NKAIN2	1.84675	1.3664	3.53629	3.99281	2.5018	#N/A	0.6483	#N/A	0.257631	#N/A	#N/A	#N/A	#N/A	#N/A	4.44544	8	ENSG00000188580	NKAIN2	protein_coding	sodium/potassium transporting ATPase interacting 2 [Source:HGNC Symbol;Acc:HGNC:16443]
PRPF4B	0.605913	0.392605	0.479624	0.415603	0.33862	#N/A	1.10037	#N/A	#N/A	#N/A	0.256926	#N/A	#N/A	#N/A	0.46622	8	ENSG00000112739	PRPF4B	protein_coding	pre-mRNA processing factor 4B [Source:HGNC Symbol;Acc:HGNC:17346]
GSE1	#N/A	#N/A	1.35309	1.29207	0.87918	#N/A	1.47541	#N/A	0.3294	#N/A	0.505383	0.255476	#N/A	#N/A	1.30779	8	ENSG00000131149	GSE1	protein_coding	Gse1 coiled-coil protein [Source:HGNC Symbol;Acc:HGNC:28979]
NECTIN3	#N/A	#N/A	#N/A	1.70526	#N/A	0.417512	#N/A	2.48838	2.07744	2.48953	2.89635	0.255445	0.274335	#N/A	#N/A	8	ENSG00000177707	NECTIN3	protein_coding	nectin cell adhesion molecule 3 [Source:HGNC Symbol;Acc:HGNC:17664]
BLVRB	#N/A	2.18227	3.3011	#N/A	1.77784	0.254616	0.948285	0.361234	#N/A	#N/A	0.46369	#N/A	#N/A	#N/A	3.28912	8	ENSG00000090013	BLVRB	protein_coding	biliverdin reductase B [Source:HGNC Symbol;Acc:HGNC:1063]
TRIM32	#N/A	1.84936	0.737384	1.0068	0.780951	#N/A	1.71202	#N/A	#N/A	#N/A	#N/A	0.254227	0.409418	#N/A	1.74443	8	ENSG00000119401	TRIM32	protein_coding	tripartite motif containing 32 [Source:HGNC Symbol;Acc:HGNC:16380]
RTEL1	#N/A	0.535563	0.49848	0.768809	0.76031	#N/A	#N/A	0.253727	0.407422	0.294743	#N/A	#N/A	#N/A	#N/A	0.646597	8	ENSG00000258366	RTEL1	protein_coding	regulator of telomere elongation helicase 1 [Source:HGNC Symbol;Acc:HGNC:15888]
MTMR1	0.784199	0.689919	0.451779	0.335638	#N/A	#N/A	#N/A	0.27046	0.261046	0.252552	#N/A	#N/A	#N/A	#N/A	0.977014	8	ENSG00000063601	MTMR1	protein_coding	myotubularin related protein 1 [Source:HGNC Symbol;Acc:HGNC:7449]
PDE11A	#N/A	2.29919	4.18372	3.34835	3.13889	#N/A	#N/A	#N/A	0.918044	#N/A	#N/A	0.252447	0.397367	#N/A	5.17121	8	ENSG00000128655	PDE11A	protein_coding	phosphodiesterase 11A [Source:HGNC Symbol;Acc:HGNC:8773]
DNAAF5	1.28214	0.575343	0.602613	0.730815	0.436638	#N/A	#N/A	0.251382	0.291052	#N/A	#N/A	#N/A	#N/A	#N/A	0.603342	8	ENSG00000164818	DNAAF5	protein_coding	dynein axonemal assembly factor 5 [Source:HGNC Symbol;Acc:HGNC:26013]
MPV17L#156968	1.41572	2.01631	2.64971	2.35436	2.14134	#N/A	#N/A	0.250981	0.305131	#N/A	#N/A	#N/A	#N/A	#N/A	4.65719	8	ENSG00000156968	MPV17L	protein_coding	MPV17 mitochondrial inner membrane protein like [Source:HGNC Symbol;Acc:HGNC:26827]
LAS1L	#N/A	0.506914	0.51514	0.632576	#N/A	0.327881	1.06326	0.311628	0.249367	#N/A	#N/A	#N/A	#N/A	#N/A	0.552574	8	ENSG00000001497	LAS1L	protein_coding	LAS1 like ribosome biogenesis factor [Source:HGNC Symbol;Acc:HGNC:25726]
INTS9	#N/A	0.370294	#N/A	0.463551	0.480049	#N/A	#N/A	0.274915	0.351188	0.316786	0.408916	#N/A	#N/A	#N/A	0.249255	8	ENSG00000104299	INTS9	protein_coding	integrator complex subunit 9 [Source:HGNC Symbol;Acc:HGNC:25592]
LATS2-AS1	#N/A	0.535823	0.613138	2.13484	1.17623	#N/A	#N/A	0.333198	0.249114	0.329397	#N/A	#N/A	#N/A	#N/A	0.877088	8	ENSG00000233851	LATS2-AS1	lncRNA	LATS2 antisense RNA 1 [Source:HGNC Symbol;Acc:HGNC:39912]
ACSF2	#N/A	2.01539	3.78364	1.51557	3.10838	#N/A	1.09585	#N/A	0.508319	0.248683	#N/A	#N/A	#N/A	#N/A	3.22464	8	ENSG00000167107	ACSF2	protein_coding	acyl-CoA synthetase family member 2 [Source:HGNC Symbol;Acc:HGNC:26101]
LINC02035	2.23241	2.67806	4.45971	1.64773	3.08363	#N/A	#N/A	0.248444	0.344104	#N/A	#N/A	#N/A	#N/A	#N/A	3.47892	8	ENSG00000273033	LINC02035	lncRNA	long intergenic non-protein coding RNA 2035 [Source:HGNC Symbol;Acc:HGNC:52875]
#234132	3.20879	3.13103	5.12039	4.61106	4.60816	#N/A	1.00037	0.247615	#N/A	#N/A	#N/A	#N/A	#N/A	#N/A	5.31489	8	ENSG00000234132		lncRNA	novel transcript, antisense CACNA1S
LACTB	#N/A	1.20709	1.09053	#N/A	1.0795	#N/A	#N/A	0.252133	0.246979	0.578369	#N/A	#N/A	0.297968	#N/A	1.04927	8	ENSG00000103642	LACTB	protein_coding	lactamase beta [Source:HGNC Symbol;Acc:HGNC:16468]
CYRIB	#N/A	0.24649	2.1515	#N/A	1.2299	#N/A	#N/A	0.305215	0.433574	0.363067	0.65204	#N/A	#N/A	#N/A	2.73485	8	ENSG00000153310	CYRIB	protein_coding	CYFIP related Rac1 interactor B [Source:HGNC Symbol;Acc:HGNC:25216]
MYOZ3	4.35584	2.93338	5.73448	4.28255	6.89044	#N/A	#N/A	0.245576	#N/A	#N/A	0.465207	#N/A	#N/A	#N/A	5.89016	8	ENSG00000164591	MYOZ3	protein_coding	myozenin 3 [Source:HGNC Symbol;Acc:HGNC:18565]
#268873	2.40694	2.19271	3.95682	2.28603	2.49158	#N/A	#N/A	0.245135	#N/A	0.416094	#N/A	#N/A	#N/A	#N/A	4.18367	8	ENSG00000268873		lncRNA	novel transcript, antisense to DTNA
ZC2HC1C	2.7358	2.47756	2.07341	2.9471	1.67213	#N/A	#N/A	0.324765	#N/A	0.244975	#N/A	#N/A	#N/A	#N/A	1.49874	8	ENSG00000119703	ZC2HC1C	protein_coding	zinc finger C2HC-type containing 1C [Source:HGNC Symbol;Acc:HGNC:20354]
AGPAT5#155189	2.34982	1.10947	2.41678	0.459779	#N/A	#N/A	#N/A	0.249837	0.243537	0.266736	#N/A	#N/A	#N/A	#N/A	2.09446	8	ENSG00000155189	AGPAT5	protein_coding	1-acylglycerol-3-phosphate O-acyltransferase 5 [Source:HGNC Symbol;Acc:HGNC:20886]
SMARCD2	#N/A	1.22236	#N/A	0.959438	#N/A	#N/A	0.911997	0.622852	0.368868	0.243269	0.893188	#N/A	#N/A	#N/A	1.16732	8	ENSG00000108604	SMARCD2	protein_coding	SWI/SNF related, matrix associated, actin dependent regulator of chromatin, subfamily d, member 2 [Source:HGNC Symbol;Acc:HGNC:11107]
GRTP1	0.896043	2.22777	1.86598	3.04817	1.48559	#N/A	#N/A	0.242202	0.300434	#N/A	#N/A	#N/A	#N/A	#N/A	1.70202	8	ENSG00000139835	GRTP1	protein_coding	growth hormone regulated TBC protein 1 [Source:HGNC Symbol;Acc:HGNC:20310]
P4HA3	#N/A	0.661504	0.477991	1.4706	0.348546	#N/A	#N/A	0.535407	0.24097	0.323797	0.652375	#N/A	#N/A	#N/A	#N/A	8	ENSG00000149380	P4HA3	protein_coding	prolyl 4-hydroxylase subunit alpha 3 [Source:HGNC Symbol;Acc:HGNC:30135]
RABL6	#N/A	0.770135	1.28281	0.643635	0.670084	#N/A	#N/A	0.314159	0.240394	0.313357	#N/A	#N/A	#N/A	#N/A	0.592095	8	ENSG00000196642	RABL6	protein_coding	RAB, member RAS oncogene family like 6 [Source:HGNC Symbol;Acc:HGNC:24703]
P2RX6	2.18394	2.50054	3.69343	3.97328	#N/A	#N/A	1.65727	0.239602	#N/A	#N/A	0.439348	#N/A	#N/A	#N/A	4.82088	8	ENSG00000099957	P2RX6	protein_coding	purinergic receptor P2X 6 [Source:HGNC Symbol;Acc:HGNC:8538]
WBP2NL	#N/A	0.916483	1.12301	#N/A	1.00426	#N/A	#N/A	0.239056	0.439007	0.335969	0.52081	#N/A	#N/A	#N/A	1.14871	8	ENSG00000183066	WBP2NL	protein_coding	WBP2 N-terminal like [Source:HGNC Symbol;Acc:HGNC:28389]
RMDN3	#N/A	0.361834	0.678327	0.868384	0.622898	#N/A	1.84259	0.274631	0.238869	#N/A	#N/A	#N/A	#N/A	#N/A	0.600288	8	ENSG00000137824	RMDN3	protein_coding	regulator of microtubule dynamics 3 [Source:HGNC Symbol;Acc:HGNC:25550]
WDR6	#N/A	0.890008	1.03958	0.578992	0.489491	#N/A	1.18859	0.300246	0.238305	#N/A	#N/A	#N/A	#N/A	#N/A	1.21278	8	ENSG00000178252	WDR6	protein_coding	WD repeat domain 6 [Source:HGNC Symbol;Acc:HGNC:12758]
#262445	#N/A	1.5458	1.85333	0.237861	0.287743	#N/A	#N/A	1.1677	1.49456	0.778659	#N/A	#N/A	#N/A	#N/A	0.678281	8	ENSG00000262445		lncRNA	novel transcript, antisense to RTN4RL1
KLHL8	#N/A	#N/A	1.07952	0.434193	0.311054	#N/A	#N/A	0.290767	0.236931	0.250536	0.361553	#N/A	#N/A	#N/A	0.935965	8	ENSG00000145332	KLHL8	protein_coding	kelch like family member 8 [Source:HGNC Symbol;Acc:HGNC:18644]
ARL10	1.21229	0.797364	0.560847	1.27868	1.21889	#N/A	#N/A	0.235981	#N/A	#N/A	0.559013	#N/A	#N/A	#N/A	0.261106	8	ENSG00000175414	ARL10	protein_coding	ADP ribosylation factor like GTPase 10 [Source:HGNC Symbol;Acc:HGNC:22042]
UCK2	#N/A	#N/A	0.795475	0.680153	#N/A	#N/A	#N/A	0.379933	0.415386	0.437452	#N/A	0.390505	0.235659	#N/A	1.47325	8	ENSG00000143179	UCK2	protein_coding	uridine-cytidine kinase 2 [Source:HGNC Symbol;Acc:HGNC:12562]
NRG4	2.18513	2.77818	4.65929	4.18315	4.20315	#N/A	#N/A	#N/A	0.287163	0.23564	#N/A	#N/A	#N/A	#N/A	5.8976	8	ENSG00000169752	NRG4	protein_coding	neuregulin 4 [Source:HGNC Symbol;Acc:HGNC:29862]
RAB10	1.0743	1.20126	1.60052	0.456023	0.969826	#N/A	0.791404	#N/A	#N/A	#N/A	0.235604	#N/A	#N/A	#N/A	1.7427	8	ENSG00000084733	RAB10	protein_coding	RAB10, member RAS oncogene family [Source:HGNC Symbol;Acc:HGNC:9759]
#286689	3.76447	2.44133	4.48628	3.50057	4.23512	#N/A	0.925944	#N/A	0.235442	#N/A	#N/A	#N/A	#N/A	#N/A	5.06152	8	ENSG00000286689		lncRNA	novel transcript
NFRKB	#N/A	0.515332	0.33945	0.473702	0.465751	#N/A	#N/A	0.301568	0.26251	0.234827	#N/A	#N/A	#N/A	#N/A	0.388523	8	ENSG00000170322	NFRKB	protein_coding	nuclear factor related to kappaB binding protein [Source:HGNC Symbol;Acc:HGNC:7802]
NOP58	#N/A	0.573404	0.512225	0.640499	0.230196	#N/A	1.01	0.271758	#N/A	#N/A	0.363071	#N/A	#N/A	#N/A	0.632561	8	ENSG00000055044	NOP58	protein_coding	NOP58 ribonucleoprotein [Source:HGNC Symbol;Acc:HGNC:29926]
CTIF#134030	#N/A	#N/A	0.675941	0.888477	0.591574	#N/A	#N/A	0.25996	0.337079	0.22948	0.327755	#N/A	#N/A	#N/A	0.731121	8	ENSG00000134030	CTIF	protein_coding	cap binding complex dependent translation initiation factor [Source:HGNC Symbol;Acc:HGNC:23925]
FZD3	1.7419	1.66419	2.37869	1.71291	1.12988	#N/A	#N/A	0.228963	0.286899	#N/A	#N/A	#N/A	#N/A	#N/A	0.905237	8	ENSG00000104290	FZD3	protein_coding	frizzled class receptor 3 [Source:HGNC Symbol;Acc:HGNC:4041]
SORT1	#N/A	1.02509	3.57407	1.78773	1.32423	#N/A	0.791294	0.294439	#N/A	0.22896	#N/A	#N/A	#N/A	#N/A	0.761365	8	ENSG00000134243	SORT1	protein_coding	sortilin 1 [Source:HGNC Symbol;Acc:HGNC:11186]
NRG2	#N/A	#N/A	2.99045	3.38229	#N/A	0.228512	#N/A	0.391316	0.395829	0.467777	0.514294	#N/A	#N/A	#N/A	2.24894	8	ENSG00000158458	NRG2	protein_coding	neuregulin 2 [Source:HGNC Symbol;Acc:HGNC:7998]
PIGZ	#N/A	0.689456	0.239486	1.59939	0.926375	#N/A	#N/A	0.227155	0.320872	#N/A	0.486503	#N/A	#N/A	#N/A	1.03443	8	ENSG00000119227	PIGZ	protein_coding	phosphatidylinositol glycan anchor biosynthesis class Z [Source:HGNC Symbol;Acc:HGNC:30596]
PICK1	1.30948	1.42881	2.22753	0.733587	1.56581	#N/A	1.03905	0.226673	#N/A	#N/A	#N/A	#N/A	#N/A	#N/A	1.8226	8	ENSG00000100151	PICK1	protein_coding	protein interacting with PRKCA 1 [Source:HGNC Symbol;Acc:HGNC:9394]
ADPRM	1.5391	0.885673	0.530778	0.986854	#N/A	#N/A	1.10786	0.292073	0.224484	#N/A	#N/A	#N/A	#N/A	#N/A	0.687985	8	ENSG00000170222	ADPRM	protein_coding	ADP-ribose/CDP-alcohol diphosphatase, manganese dependent [Source:HGNC Symbol;Acc:HGNC:30925]
#285973	1.08796	1.84825	2.63195	2.69209	2.24463	#N/A	#N/A	0.222095	#N/A	0.34646	#N/A	#N/A	#N/A	#N/A	2.67727	8	ENSG00000285973		lncRNA	novel transcript, antisense to TACC2
PIK3R1	#N/A	0.632911	#N/A	#N/A	#N/A	0.421358	#N/A	0.751704	0.927624	0.973206	0.439681	0.221956	0.358338	#N/A	#N/A	8	ENSG00000145675	PIK3R1	protein_coding	phosphoinositide-3-kinase regulatory subunit 1 [Source:HGNC Symbol;Acc:HGNC:8979]
HMGN3	#N/A	1.28249	0.899265	0.962596	0.82698	#N/A	0.694011	0.229764	#N/A	0.220317	#N/A	#N/A	#N/A	#N/A	1.10151	8	ENSG00000118418	HMGN3	protein_coding	high mobility group nucleosomal binding domain 3 [Source:HGNC Symbol;Acc:HGNC:12312]
#285938	#N/A	3.09897	1.67464	2.52045	1.25088	#N/A	#N/A	0.219979	0.496794	0.62987	#N/A	#N/A	#N/A	#N/A	3.055	8	ENSG00000285938		protein_coding	BCL6 antisense 1
ALPK2	2.67199	2.50095	4.98265	3.81451	4.34013	#N/A	#N/A	#N/A	#N/A	#N/A	#N/A	0.216466	0.320382	#N/A	5.80964	8	ENSG00000198796	ALPK2	protein_coding	alpha kinase 2 [Source:HGNC Symbol;Acc:HGNC:20565]
YIPF2	#N/A	0.914398	0.559955	0.790387	#N/A	#N/A	#N/A	0.516474	0.268977	0.327286	#N/A	0.216118	#N/A	#N/A	0.778531	8	ENSG00000130733	YIPF2	protein_coding	Yip1 domain family member 2 [Source:HGNC Symbol;Acc:HGNC:28476]
KHDC4	#N/A	0.262811	0.460689	0.630946	0.344156	#N/A	0.861633	0.215556	#N/A	#N/A	0.368582	#N/A	#N/A	#N/A	0.267365	8	ENSG00000132680	KHDC4	protein_coding	KH domain containing 4, pre-mRNA splicing factor [Source:HGNC Symbol;Acc:HGNC:29145]
#257759	#N/A	1.22555	1.18457	2.28333	1.22616	0.215293	#N/A	#N/A	0.271287	0.271346	#N/A	#N/A	#N/A	#N/A	1.68016	8	ENSG00000257759		lncRNA	novel transcript
L2HGDH	#N/A	1.99238	1.98364	1.89909	0.831056	#N/A	#N/A	0.215023	0.313859	0.228193	#N/A	#N/A	#N/A	#N/A	2.05837	8	ENSG00000087299	L2HGDH	protein_coding	L-2-hydroxyglutarate dehydrogenase [Source:HGNC Symbol;Acc:HGNC:20499]
PTGES3	#N/A	#N/A	0.75901	#N/A	0.708151	#N/A	0.587013	0.239239	#N/A	0.300853	0.46343	#N/A	0.214806	#N/A	0.343937	8	ENSG00000110958	PTGES3	protein_coding	prostaglandin E synthase 3 [Source:HGNC Symbol;Acc:HGNC:16049]
NPEPPS	0.686102	0.763264	0.340368	0.782503	0.333951	#N/A	0.920436	#N/A	#N/A	#N/A	0.262333	#N/A	#N/A	#N/A	0.214634	8	ENSG00000141279	NPEPPS	protein_coding	aminopeptidase puromycin sensitive [Source:HGNC Symbol;Acc:HGNC:7900]
PPP1R3B-DT#248538	3.55272	1.96626	4.73708	2.99741	3.86676	0.214158	#N/A	#N/A	#N/A	#N/A	0.401045	#N/A	#N/A	#N/A	4.87229	8	ENSG00000248538	PPP1R3B-DT	lncRNA	PPP1R3B divergent transcript [Source:HGNC Symbol;Acc:HGNC:56150]
MRTFB	#N/A	#N/A	1.19434	1.48976	0.587051	#N/A	1.39531	0.213809	0.212837	0.235368	0.462834	#N/A	#N/A	#N/A	#N/A	8	ENSG00000186260	MRTFB	protein_coding	myocardin related transcription factor B [Source:HGNC Symbol;Acc:HGNC:29819]
AMT	1.21685	0.743624	0.322462	1.56028	0.715965	#N/A	0.761108	#N/A	0.210015	#N/A	#N/A	#N/A	#N/A	#N/A	0.342701	8	ENSG00000145020	AMT	protein_coding	aminomethyltransferase [Source:HGNC Symbol;Acc:HGNC:473]
KCNT1	2.08944	2.55037	4.46241	3.47243	1.28543	#N/A	#N/A	0.209713	0.391054	#N/A	#N/A	#N/A	#N/A	#N/A	3.33619	8	ENSG00000107147	KCNT1	protein_coding	potassium sodium-activated channel subfamily T member 1 [Source:HGNC Symbol;Acc:HGNC:18865]
DNAJC1	#N/A	#N/A	#N/A	#N/A	0.361937	0.294283	#N/A	0.586428	0.665584	0.635927	0.468625	0.231633	0.209599	#N/A	#N/A	8	ENSG00000136770	DNAJC1	protein_coding	DnaJ heat shock protein family (Hsp40) member C1 [Source:HGNC Symbol;Acc:HGNC:20090]
SYTL3	#N/A	1.91069	3.50956	#N/A	3.1643	#N/A	0.682865	#N/A	0.213175	0.208576	0.400028	#N/A	#N/A	#N/A	4.57921	8	ENSG00000164674	SYTL3	protein_coding	synaptotagmin like 3 [Source:HGNC Symbol;Acc:HGNC:15587]
LONRF1#154359	#N/A	0.405063	#N/A	0.915684	#N/A	#N/A	#N/A	0.231833	0.229715	0.236196	0.550044	0.206061	0.345519	#N/A	#N/A	8	ENSG00000154359	LONRF1	protein_coding	LON peptidase N-terminal domain and ring finger 1 [Source:HGNC Symbol;Acc:HGNC:26302]
LINC01708	#N/A	#N/A	1.27222	2.22482	1.29694	0.203924	#N/A	1.17126	1.09994	1.93165	#N/A	#N/A	#N/A	#N/A	1.42692	8	ENSG00000224445	LINC01708	lncRNA	long intergenic non-protein coding RNA 1708 [Source:HGNC Symbol;Acc:HGNC:52496]
CISH	#N/A	1.78818	4.33098	#N/A	3.26105	#N/A	#N/A	1.31924	0.837757	1.11024	#N/A	0.203341	#N/A	#N/A	3.38172	8	ENSG00000114737	CISH	protein_coding	cytokine inducible SH2 containing protein [Source:HGNC Symbol;Acc:HGNC:1984]
RPUSD4	1.8561	2.46342	3.22078	2.40927	3.03101	#N/A	0.65194	#N/A	#N/A	0.201699	#N/A	#N/A	#N/A	#N/A	4.47326	8	ENSG00000165526	RPUSD4	protein_coding	RNA pseudouridine synthase D4 [Source:HGNC Symbol;Acc:HGNC:25898]
ECM2	#N/A	0.662432	#N/A	1.06059	#N/A	#N/A	#N/A	0.456539	0.525544	0.72468	0.557831	0.200492	0.314904	#N/A	#N/A	8	ENSG00000106823	ECM2	protein_coding	extracellular matrix protein 2 [Source:HGNC Symbol;Acc:HGNC:3154]
COL27A1	#N/A	#N/A	0.778087	2.39417	1.31367	#N/A	#N/A	0.84543	1.11835	0.848309	1.49714	0.199303	#N/A	#N/A	#N/A	8	ENSG00000196739	COL27A1	protein_coding	collagen type XXVII alpha 1 chain [Source:HGNC Symbol;Acc:HGNC:22986]
XK	2.97401	2.63719	4.78487	3.36027	3.56652	#N/A	#N/A	0.197738	0.365429	#N/A	#N/A	#N/A	#N/A	#N/A	4.67414	8	ENSG00000047597	XK	protein_coding	X-linked Kx blood group [Source:HGNC Symbol;Acc:HGNC:12811]
VLDLR	2.83251	2.86665	3.80464	3.61374	3.92846	#N/A	#N/A	0.238118	0.197134	#N/A	#N/A	#N/A	#N/A	#N/A	5.52374	8	ENSG00000147852	VLDLR	protein_coding	very low density lipoprotein receptor [Source:HGNC Symbol;Acc:HGNC:12698]
FAM53C	1.27775	1.11831	0.407259	1.09382	#N/A	#N/A	#N/A	0.326506	0.193857	0.25217	#N/A	#N/A	#N/A	#N/A	1.18958	8	ENSG00000120709	FAM53C	protein_coding	family with sequence similarity 53 member C [Source:HGNC Symbol;Acc:HGNC:1336]
SCAMP2	#N/A	#N/A	0.339635	#N/A	#N/A	#N/A	#N/A	0.696382	0.614939	0.739051	0.577004	0.193559	0.28057	#N/A	0.58749	8	ENSG00000140497	SCAMP2	protein_coding	secretory carrier membrane protein 2 [Source:HGNC Symbol;Acc:HGNC:10564]
#286803	#N/A	0.721847	0.711554	1.15775	0.785662	#N/A	0.710041	0.193501	#N/A	0.220628	#N/A	#N/A	#N/A	#N/A	0.569627	8	ENSG00000286803		lncRNA	novel transcript, antisense to NCOA6
ATPSCKMT	#N/A	1.23892	0.834306	0.904423	0.763254	#N/A	#N/A	0.301274	0.19249	0.301131	#N/A	#N/A	#N/A	#N/A	0.930802	8	ENSG00000150756	ATPSCKMT	protein_coding	ATP synthase c subunit lysine N-methyltransferase [Source:HGNC Symbol;Acc:HGNC:27029]
CHD1-DT	#N/A	0.968012	0.628605	1.30041	0.422153	#N/A	#N/A	0.192387	0.307346	0.241185	#N/A	#N/A	#N/A	#N/A	1.58006	8	ENSG00000248489	CHD1-DT	lncRNA	CHD1 divergent transcript [Source:HGNC Symbol;Acc:HGNC:52907]
EPN2	#N/A	#N/A	#N/A	0.613323	#N/A	0.28329	1.12976	0.403943	0.276975	0.279337	0.596826	0.192215	#N/A	#N/A	#N/A	8	ENSG00000072134	EPN2	protein_coding	epsin 2 [Source:HGNC Symbol;Acc:HGNC:18639]
#233848	#N/A	0.862982	1.13151	1.40836	1.09676	#N/A	#N/A	0.27288	0.187999	0.375899	#N/A	#N/A	#N/A	#N/A	0.996321	8	ENSG00000233848		lncRNA	novel transcript
FBXL17	0.637474	1.20705	1.31638	1.02133	1.69385	#N/A	#N/A	#N/A	0.186602	0.189343	#N/A	#N/A	#N/A	#N/A	1.62493	8	ENSG00000145743	FBXL17	protein_coding	F-box and leucine rich repeat protein 17 [Source:HGNC Symbol;Acc:HGNC:13615]
SEC24A	#N/A	0.674154	0.402123	1.05593	0.632207	#N/A	#N/A	#N/A	0.245511	0.184806	0.499707	#N/A	#N/A	#N/A	0.962518	8	ENSG00000113615	SEC24A	protein_coding	SEC24 homolog A, COPII coat complex component [Source:HGNC Symbol;Acc:HGNC:10703]
MALRD1	#N/A	1.18821	#N/A	2.00466	0.937066	#N/A	#N/A	0.640848	1.59369	1.26769	#N/A	0.184322	#N/A	#N/A	1.92789	8	ENSG00000204740	MALRD1	protein_coding	MAM and LDL receptor class A domain containing 1 [Source:HGNC Symbol;Acc:HGNC:24331]
IPP	#N/A	0.249332	0.427355	1.64016	0.252326	#N/A	#N/A	0.262066	0.255385	0.182825	#N/A	#N/A	#N/A	#N/A	0.685381	8	ENSG00000197429	IPP	protein_coding	intracisternal A particle-promoted polypeptide [Source:HGNC Symbol;Acc:HGNC:6108]
LGALSL-DT	1.72091	0.797973	2.17266	2.79379	2.30357	#N/A	#N/A	#N/A	0.182431	#N/A	0.475855	#N/A	#N/A	#N/A	1.50592	8	ENSG00000223935	LGALSL-DT	lncRNA	LGALSL divergent transcript [Source:HGNC Symbol;Acc:HGNC:53951]
KDM3B	#N/A	#N/A	0.320331	0.228085	0.357885	#N/A	#N/A	0.233007	0.195833	0.179332	0.443285	#N/A	#N/A	#N/A	0.266129	8	ENSG00000120733	KDM3B	protein_coding	lysine demethylase 3B [Source:HGNC Symbol;Acc:HGNC:1337]
MAD2L1-DT#250938	1.77007	2.50043	2.75919	3.76056	2.426	#N/A	#N/A	#N/A	0.267521	0.179181	#N/A	#N/A	#N/A	#N/A	3.87584	8	ENSG00000250938	MAD2L1-DT	lncRNA	MAD2L1 divergent transcript [Source:HGNC Symbol;Acc:HGNC:55546]
C1orf167	#N/A	#N/A	1.23827	0.803244	0.74607	#N/A	#N/A	4.19221	3.82849	2.79389	0.177532	#N/A	#N/A	#N/A	1.43062	8	ENSG00000215910	C1orf167	protein_coding	chromosome 1 open reading frame 167 [Source:HGNC Symbol;Acc:HGNC:25262]
IST1	#N/A	0.218609	0.445518	0.536641	0.336378	#N/A	0.698243	0.174798	#N/A	#N/A	0.313634	#N/A	#N/A	#N/A	0.453571	8	ENSG00000182149	IST1	protein_coding	IST1 factor associated with ESCRT-III [Source:HGNC Symbol;Acc:HGNC:28977]
RDH5	#N/A	2.08858	2.49108	2.78792	0.901375	#N/A	#N/A	0.173654	0.354913	0.220042	#N/A	#N/A	#N/A	#N/A	3.24695	8	ENSG00000135437	RDH5	protein_coding	retinol dehydrogenase 5 [Source:HGNC Symbol;Acc:HGNC:9940]
POPDC2	2.58468	2.2512	4.93575	3.26693	4.60792	#N/A	#N/A	#N/A	#N/A	#N/A	0.617165	0.1726	#N/A	#N/A	5.39617	8	ENSG00000121577	POPDC2	protein_coding	popeye domain containing 2 [Source:HGNC Symbol;Acc:HGNC:17648]
TFRC	1.73845	2.71038	4.68896	2.21232	2.87283	#N/A	0.673878	0.17243	#N/A	#N/A	#N/A	#N/A	#N/A	#N/A	5.12645	8	ENSG00000072274	TFRC	protein_coding	transferrin receptor [Source:HGNC Symbol;Acc:HGNC:11763]
MTERF4	0.808311	0.876857	0.402903	0.845457	#N/A	#N/A	0.619467	0.171742	#N/A	#N/A	0.399808	#N/A	#N/A	#N/A	1.02756	8	ENSG00000122085	MTERF4	protein_coding	mitochondrial transcription termination factor 4 [Source:HGNC Symbol;Acc:HGNC:28785]
VKORC1L1	#N/A	0.25073	0.426185	0.438367	0.527903	#N/A	#N/A	0.190291	0.242965	0.170115	#N/A	#N/A	#N/A	#N/A	0.271125	8	ENSG00000196715	VKORC1L1	protein_coding	vitamin K epoxide reductase complex subunit 1 like 1 [Source:HGNC Symbol;Acc:HGNC:21492]
HECTD1	0.889481	0.927594	1.2139	1.14555	1.2869	#N/A	0.867639	#N/A	#N/A	#N/A	#N/A	#N/A	0.170053	#N/A	1.57151	8	ENSG00000092148	HECTD1	protein_coding	HECT domain E3 ubiquitin protein ligase 1 [Source:HGNC Symbol;Acc:HGNC:20157]
LRRN3	#N/A	1.00552	0.588923	1.23645	0.594961	0.301609	#N/A	0.286555	#N/A	#N/A	#N/A	0.166239	#N/A	#N/A	0.744408	8	ENSG00000173114	LRRN3	protein_coding	leucine rich repeat neuronal 3 [Source:HGNC Symbol;Acc:HGNC:17200]
ABCB10	#N/A	0.281726	0.188803	0.324898	0.513873	#N/A	0.764646	0.234225	0.159984	0.166887	#N/A	#N/A	#N/A	#N/A	#N/A	8	ENSG00000135776	ABCB10	protein_coding	ATP binding cassette subfamily B member 10 [Source:HGNC Symbol;Acc:HGNC:41]
FAF2	0.566375	0.499715	0.663207	0.804359	0.626558	#N/A	0.658931	0.159294	#N/A	#N/A	#N/A	#N/A	#N/A	#N/A	0.686522	8	ENSG00000113194	FAF2	protein_coding	Fas associated factor family member 2 [Source:HGNC Symbol;Acc:HGNC:24666]
ESR2	#N/A	0.180325	2.80655	1.75703	2.2167	#N/A	#N/A	0.198279	0.158772	0.240919	#N/A	#N/A	#N/A	#N/A	0.804691	8	ENSG00000140009	ESR2	protein_coding	estrogen receptor 2 [Source:HGNC Symbol;Acc:HGNC:3468]
CPEB4	0.801267	1.98812	3.63524	1.40176	2.28396	#N/A	#N/A	#N/A	#N/A	#N/A	#N/A	0.158589	0.195662	#N/A	3.82926	8	ENSG00000113742	CPEB4	protein_coding	cytoplasmic polyadenylation element binding protein 4 [Source:HGNC Symbol;Acc:HGNC:21747]
#286313	1.82436	1.61228	#N/A	1.63075	#N/A	0.619541	#N/A	#N/A	0.257789	0.29503	#N/A	0.157714	0.313986	#N/A	#N/A	8	ENSG00000286313		lncRNA	novel transcript, antisense to PDE7B
KCTD20	#N/A	0.266261	0.565807	0.240591	0.607262	#N/A	1.01788	0.237375	#N/A	0.157276	#N/A	#N/A	#N/A	#N/A	0.501593	8	ENSG00000112078	KCTD20	protein_coding	potassium channel tetramerization domain containing 20 [Source:HGNC Symbol;Acc:HGNC:21052]
WWOX	#N/A	#N/A	#N/A	#N/A	#N/A	0.156797	0.663928	0.385183	0.987671	0.670753	0.27734	0.311208	0.299506	#N/A	#N/A	8	ENSG00000186153	WWOX	protein_coding	WW domain containing oxidoreductase [Source:HGNC Symbol;Acc:HGNC:12799]
STIM2	#N/A	#N/A	0.622006	#N/A	0.402326	0.248957	#N/A	0.65553	0.627412	0.662359	0.795187	0.156425	#N/A	#N/A	#N/A	8	ENSG00000109689	STIM2	protein_coding	stromal interaction molecule 2 [Source:HGNC Symbol;Acc:HGNC:19205]
USP14	#N/A	0.677008	0.407944	0.686342	0.49636	#N/A	0.543692	0.199462	#N/A	0.15613	#N/A	#N/A	#N/A	#N/A	0.686724	8	ENSG00000101557	USP14	protein_coding	ubiquitin specific peptidase 14 [Source:HGNC Symbol;Acc:HGNC:12612]
#279168	#N/A	0.736043	1.04159	1.09407	0.837121	#N/A	#N/A	0.268708	0.295363	0.155535	#N/A	#N/A	#N/A	#N/A	0.713653	8	ENSG00000279168		lncRNA	novel transcript, sense overlapping POLR2J2, UPK3BL and RASA4
SMAD3	1.38393	1.56363	1.21393	1.63397	1.59347	#N/A	1.18135	#N/A	0.152718	#N/A	#N/A	#N/A	#N/A	#N/A	2.33104	8	ENSG00000166949	SMAD3	protein_coding	SMAD family member 3 [Source:HGNC Symbol;Acc:HGNC:6769]
ZFPM2-AS1	1.32474	1.5203	0.612489	3.81527	0.561133	0.150478	0.76333	0.195593	#N/A	#N/A	#N/A	#N/A	#N/A	#N/A	#N/A	8	ENSG00000251003	ZFPM2-AS1	lncRNA	ZFPM2 antisense RNA 1 [Source:HGNC Symbol;Acc:HGNC:50698]
NUP50-DT	#N/A	0.673394	0.896832	#N/A	0.737025	#N/A	1.08226	0.149879	0.252325	#N/A	0.407504	#N/A	#N/A	#N/A	1.25719	8	ENSG00000226328	NUP50-DT	lncRNA	NUP50 divergent transcript [Source:HGNC Symbol;Acc:HGNC:50502]
OBSL1	#N/A	1.84318	1.13849	3.40511	#N/A	#N/A	1.1289	0.414694	0.366491	#N/A	#N/A	0.148913	#N/A	#N/A	1.93869	8	ENSG00000124006	OBSL1	protein_coding	obscurin like cytoskeletal adaptor 1 [Source:HGNC Symbol;Acc:HGNC:29092]
STAT5B	#N/A	#N/A	#N/A	#N/A	#N/A	0.148297	1.13534	0.426026	0.320861	0.366621	0.557349	0.193114	0.15348	#N/A	#N/A	8	ENSG00000173757	STAT5B	protein_coding	signal transducer and activator of transcription 5B [Source:HGNC Symbol;Acc:HGNC:11367]
GPALPP1	#N/A	0.235992	0.275334	0.763533	#N/A	#N/A	0.659825	0.254627	0.192835	#N/A	#N/A	0.144139	#N/A	#N/A	0.220191	8	ENSG00000133114	GPALPP1	protein_coding	GPALPP motifs containing 1 [Source:HGNC Symbol;Acc:HGNC:20298]
ARL8B	#N/A	#N/A	#N/A	#N/A	0.2211	0.231717	#N/A	0.163658	0.143256	0.190936	0.41838	#N/A	0.150537	#N/A	0.235354	8	ENSG00000134108	ARL8B	protein_coding	ADP ribosylation factor like GTPase 8B [Source:HGNC Symbol;Acc:HGNC:25564]
TTC37	#N/A	0.224742	#N/A	0.523661	#N/A	#N/A	#N/A	0.24064	0.142633	0.275912	0.439113	#N/A	0.173049	#N/A	0.246257	8	ENSG00000198677	TTC37	protein_coding	tetratricopeptide repeat domain 37 [Source:HGNC Symbol;Acc:HGNC:23639]
EIF4ENIF1	#N/A	0.36168	0.657289	0.675399	0.520508	#N/A	#N/A	0.198551	0.142477	0.177589	#N/A	#N/A	#N/A	#N/A	0.502247	8	ENSG00000184708	EIF4ENIF1	protein_coding	eukaryotic translation initiation factor 4E nuclear import factor 1 [Source:HGNC Symbol;Acc:HGNC:16687]
KLHDC1	#N/A	0.789407	0.194656	1.01336	0.781749	#N/A	#N/A	0.141955	0.205771	0.201646	#N/A	#N/A	#N/A	#N/A	0.893416	8	ENSG00000197776	KLHDC1	protein_coding	kelch domain containing 1 [Source:HGNC Symbol;Acc:HGNC:19836]
SLC49A4	1.66005	1.97092	2.73464	0.71573	2.16764	#N/A	#N/A	#N/A	0.155868	#N/A	#N/A	#N/A	0.141839	#N/A	1.70809	8	ENSG00000138463	SLC49A4	protein_coding	solute carrier family 49 member 4 [Source:HGNC Symbol;Acc:HGNC:16628]
#203643	#N/A	0.195002	0.198969	0.143272	0.191994	#N/A	#N/A	0.450137	0.356439	0.141128	#N/A	#N/A	#N/A	#N/A	0.211164	8	ENSG00000203643		lncRNA	novel transcript
GCFC2	0.948679	1.52594	1.07809	1.86036	1.10847	#N/A	#N/A	#N/A	#N/A	#N/A	#N/A	0.141026	0.197819	#N/A	1.72556	8	ENSG00000005436	GCFC2	protein_coding	GC-rich sequence DNA-binding factor 2 [Source:HGNC Symbol;Acc:HGNC:1317]
MIRLET7BHG	#N/A	#N/A	#N/A	0.543781	#N/A	0.559176	0.79784	0.415601	0.335044	0.265898	0.606099	0.139624	#N/A	#N/A	#N/A	8	ENSG00000197182	MIRLET7BHG	lncRNA	MIRLET7B host gene [Source:HGNC Symbol;Acc:HGNC:37189]
DISP1	1.55357	#N/A	0.633429	#N/A	#N/A	0.332615	#N/A	0.688585	0.928265	0.914169	0.652885	0.13701	#N/A	#N/A	#N/A	8	ENSG00000154309	DISP1	protein_coding	dispatched RND transporter family member 1 [Source:HGNC Symbol;Acc:HGNC:19711]
TECPR2	#N/A	#N/A	0.413015	0.71696	0.532097	#N/A	0.73037	#N/A	0.214332	#N/A	0.304537	0.136696	#N/A	#N/A	0.556683	8	ENSG00000196663	TECPR2	protein_coding	tectonin beta-propeller repeat containing 2 [Source:HGNC Symbol;Acc:HGNC:19957]
UBQLN1	#N/A	0.67058	1.01595	0.763378	0.892407	#N/A	0.69556	0.136644	#N/A	#N/A	0.330144	#N/A	#N/A	#N/A	1.06736	8	ENSG00000135018	UBQLN1	protein_coding	ubiquilin 1 [Source:HGNC Symbol;Acc:HGNC:12508]
WDR47	#N/A	#N/A	0.484621	0.520475	0.869718	#N/A	#N/A	0.399737	0.464896	0.459264	0.678928	0.13627	#N/A	#N/A	#N/A	8	ENSG00000085433	WDR47	protein_coding	WD repeat domain 47 [Source:HGNC Symbol;Acc:HGNC:29141]
#272510	#N/A	0.573535	0.388982	0.134773	0.195442	#N/A	#N/A	1.14566	0.330881	0.172998	#N/A	#N/A	#N/A	#N/A	0.285748	8	ENSG00000272510		lncRNA	novel transcript, antisense to DNAJC16
#267393	#N/A	0.75005	2.41161	#N/A	4.09736	#N/A	#N/A	0.809088	0.976908	0.967782	#N/A	#N/A	0.134656	#N/A	2.29931	8	ENSG00000267393		lncRNA	novel transcript, antisense C18orf1
HBS1L	0.774206	0.790271	0.78073	0.764589	0.616589	#N/A	#N/A	0.167162	#N/A	0.132177	#N/A	#N/A	#N/A	#N/A	1.11267	8	ENSG00000112339	HBS1L	protein_coding	HBS1 like translational GTPase [Source:HGNC Symbol;Acc:HGNC:4834]
PNISR	#N/A	0.691681	0.142013	0.845803	#N/A	#N/A	1.0239	0.262338	#N/A	0.131349	0.347518	#N/A	#N/A	#N/A	0.520258	8	ENSG00000132424	PNISR	protein_coding	PNN interacting serine and arginine rich protein [Source:HGNC Symbol;Acc:HGNC:21222]
CLIC5	3.39823	#N/A	5.2886	3.38767	5.33365	#N/A	#N/A	#N/A	#N/A	#N/A	0.277767	0.129584	0.228097	#N/A	4.51485	8	ENSG00000112782	CLIC5	protein_coding	chloride intracellular channel 5 [Source:HGNC Symbol;Acc:HGNC:13517]
CD99	0.668503	#N/A	#N/A	#N/A	0.411269	0.244471	#N/A	0.408597	0.30781	0.357654	0.599505	0.128669	#N/A	#N/A	#N/A	8	ENSG00000002586	CD99	protein_coding	CD99 molecule (Xg blood group) [Source:HGNC Symbol;Acc:HGNC:7082]
RDX	0.926715	#N/A	0.955873	1.47326	1.20925	#N/A	#N/A	0.142083	#N/A	0.127952	#N/A	#N/A	0.17086	#N/A	1.9427	8	ENSG00000137710	RDX	protein_coding	radixin [Source:HGNC Symbol;Acc:HGNC:9944]
RBM39	#N/A	0.36249	0.293733	0.579326	0.288977	#N/A	1.23123	0.127756	#N/A	#N/A	0.218245	#N/A	#N/A	#N/A	0.43944	8	ENSG00000131051	RBM39	protein_coding	RNA binding motif protein 39 [Source:HGNC Symbol;Acc:HGNC:15923]
PWWP2A	#N/A	0.257073	#N/A	0.474494	0.242618	#N/A	#N/A	0.153343	0.125811	0.166718	0.363877	#N/A	#N/A	#N/A	0.257544	8	ENSG00000170234	PWWP2A	protein_coding	PWWP domain containing 2A [Source:HGNC Symbol;Acc:HGNC:29406]
ARID1B	#N/A	0.367304	0.531528	0.626961	0.622315	#N/A	0.545193	#N/A	#N/A	0.125171	0.222346	#N/A	#N/A	#N/A	0.583119	8	ENSG00000049618	ARID1B	protein_coding	AT-rich interaction domain 1B [Source:HGNC Symbol;Acc:HGNC:18040]
CDK5RAP2	0.786738	0.684139	0.682349	0.500609	0.24733	#N/A	0.584992	#N/A	#N/A	#N/A	#N/A	0.124509	#N/A	#N/A	0.609315	8	ENSG00000136861	CDK5RAP2	protein_coding	CDK5 regulatory subunit associated protein 2 [Source:HGNC Symbol;Acc:HGNC:18672]
ZBTB16	0.912865	0.924848	1.87441	3.28381	1.7418	#N/A	0.65975	#N/A	#N/A	#N/A	#N/A	0.123676	#N/A	#N/A	1.74915	8	ENSG00000109906	ZBTB16	protein_coding	zinc finger and BTB domain containing 16 [Source:HGNC Symbol;Acc:HGNC:12930]
TANGO6	0.823337	#N/A	0.367237	0.343542	0.303125	#N/A	1.40588	0.188322	0.121605	#N/A	#N/A	#N/A	#N/A	#N/A	0.294165	8	ENSG00000103047	TANGO6	protein_coding	transport and golgi organization 6 homolog [Source:HGNC Symbol;Acc:HGNC:25749]
TBX15	#N/A	2.44385	0.503762	3.77084	1.23536	#N/A	0.591168	#N/A	#N/A	#N/A	#N/A	0.132012	0.121551	#N/A	1.15117	8	ENSG00000092607	TBX15	protein_coding	T-box transcription factor 15 [Source:HGNC Symbol;Acc:HGNC:11594]
RAD52	1.03811	1.08062	1.07094	1.22467	0.792849	#N/A	0.807709	0.121487	#N/A	#N/A	#N/A	#N/A	#N/A	#N/A	1.3029	8	ENSG00000002016	RAD52	protein_coding	RAD52 homolog, DNA repair protein [Source:HGNC Symbol;Acc:HGNC:9824]
PITX1	#N/A	0.866038	1.04022	0.677727	#N/A	#N/A	#N/A	3.12179	2.438	1.63848	0.121157	#N/A	#N/A	#N/A	0.912828	8	ENSG00000069011	PITX1	protein_coding	paired like homeodomain 1 [Source:HGNC Symbol;Acc:HGNC:9004]
RCL1	0.908527	2.21078	2.38663	2.43795	1.52939	#N/A	0.679194	#N/A	0.118827	#N/A	#N/A	#N/A	#N/A	#N/A	3.78606	8	ENSG00000120158	RCL1	protein_coding	RNA terminal phosphate cyclase like 1 [Source:HGNC Symbol;Acc:HGNC:17687]
MYO18A	2.77475	1.43161	4.08999	2.07034	3.05812	#N/A	1.36085	#N/A	#N/A	#N/A	#N/A	0.115107	#N/A	#N/A	4.32953	8	ENSG00000196535	MYO18A	protein_coding	myosin XVIIIA [Source:HGNC Symbol;Acc:HGNC:31104]
UBE3A	1.04481	1.10452	1.31024	1.06435	1.05268	#N/A	#N/A	0.114536	#N/A	0.142049	#N/A	#N/A	#N/A	#N/A	1.62431	8	ENSG00000114062	UBE3A	protein_coding	ubiquitin protein ligase E3A [Source:HGNC Symbol;Acc:HGNC:12496]
MTSS1	1.29694	#N/A	#N/A	#N/A	1.30727	0.112126	0.600838	0.263942	0.360123	0.252276	#N/A	#N/A	#N/A	#N/A	1.48235	8	ENSG00000170873	MTSS1	protein_coding	MTSS I-BAR domain containing 1 [Source:HGNC Symbol;Acc:HGNC:20443]
CFDP1	0.70224	#N/A	#N/A	0.361664	#N/A	#N/A	1.23055	0.174044	0.130172	0.190436	0.329829	0.109596	#N/A	#N/A	#N/A	8	ENSG00000153774	CFDP1	protein_coding	craniofacial development protein 1 [Source:HGNC Symbol;Acc:HGNC:1873]
PDSS2	0.506284	0.346792	0.769238	0.43955	0.612274	#N/A	0.707988	#N/A	#N/A	0.109463	#N/A	#N/A	#N/A	#N/A	0.674011	8	ENSG00000164494	PDSS2	protein_coding	decaprenyl diphosphate synthase subunit 2 [Source:HGNC Symbol;Acc:HGNC:23041]
GAPVD1	#N/A	0.277569	0.358419	0.203636	0.457542	#N/A	0.974253	0.16583	#N/A	0.109286	#N/A	#N/A	#N/A	#N/A	0.47825	8	ENSG00000165219	GAPVD1	protein_coding	GTPase activating protein and VPS9 domains 1 [Source:HGNC Symbol;Acc:HGNC:23375]
ABL1	#N/A	#N/A	#N/A	0.370201	0.327524	#N/A	0.744616	0.211597	0.219669	0.190742	0.441735	0.105256	#N/A	#N/A	#N/A	8	ENSG00000097007	ABL1	protein_coding	ABL proto-oncogene 1, non-receptor tyrosine kinase [Source:HGNC Symbol;Acc:HGNC:76]
PTPN14	2.23966	0.471909	2.03483	3.43048	1.66819	#N/A	#N/A	#N/A	#N/A	#N/A	#N/A	0.104434	0.134513	#N/A	2.19831	8	ENSG00000152104	PTPN14	protein_coding	protein tyrosine phosphatase non-receptor type 14 [Source:HGNC Symbol;Acc:HGNC:9647]
NRDC	#N/A	1.22163	0.830225	0.887513	0.761758	#N/A	0.561888	0.104065	#N/A	0.106713	#N/A	#N/A	#N/A	#N/A	1.42554	8	ENSG00000078618	NRDC	protein_coding	nardilysin convertase [Source:HGNC Symbol;Acc:HGNC:7995]
GAPDH	0.10314	0.659457	0.99339	#N/A	#N/A	#N/A	0.108588	3.02627	1.56449	#N/A	0.121885	1.02324	#N/A	#N/A	#N/A	8	ENSG00000111640	GAPDH	protein_coding	glyceraldehyde-3-phosphate dehydrogenase [Source:HGNC Symbol;Acc:HGNC:4141]
ZNF207	0.49452	0.288244	0.324652	0.294836	0.203319	#N/A	0.934761	0.1016	#N/A	#N/A	#N/A	#N/A	#N/A	#N/A	0.322342	8	ENSG00000010244	ZNF207	protein_coding	zinc finger protein 207 [Source:HGNC Symbol;Acc:HGNC:12998]
MEF2A	0.644872	#N/A	0.857174	#N/A	0.649975	0.154167	0.693522	#N/A	#N/A	#N/A	#N/A	0.100822	0.133257	#N/A	0.212382	8	ENSG00000068305	MEF2A	protein_coding	myocyte enhancer factor 2A [Source:HGNC Symbol;Acc:HGNC:6993]
ASH1L	#N/A	0.351325	0.493675	0.358066	0.542925	#N/A	0.575779	0.100301	#N/A	#N/A	0.276903	#N/A	#N/A	#N/A	0.34657	8	ENSG00000116539	ASH1L	protein_coding	ASH1 like histone lysine methyltransferase [Source:HGNC Symbol;Acc:HGNC:19088]
VPS53#141252	#N/A	#N/A	0.288706	#N/A	0.248419	#N/A	0.544925	0.105632	0.171908	0.132449	#N/A	0.100199	#N/A	#N/A	0.178192	8	ENSG00000141252	VPS53	protein_coding	VPS53 subunit of GARP complex [Source:HGNC Symbol;Acc:HGNC:25608]
RAPGEF1	#N/A	#N/A	0.532197	#N/A	0.465214	#N/A	#N/A	0.197679	0.151922	0.219865	0.318947	0.0982726	#N/A	#N/A	0.413323	8	ENSG00000107263	RAPGEF1	protein_coding	Rap guanine nucleotide exchange factor 1 [Source:HGNC Symbol;Acc:HGNC:4568]
TNPO1	0.700245	0.779022	0.705867	0.971448	0.154213	0.123583	#N/A	#N/A	#N/A	#N/A	#N/A	0.0970261	#N/A	#N/A	1.12608	8	ENSG00000083312	TNPO1	protein_coding	transportin 1 [Source:HGNC Symbol;Acc:HGNC:6401]
SLN	#N/A	1.30592	2.61165	1.02177	0.70561	#N/A	0.164137	2.36081	#N/A	#N/A	0.0964453	#N/A	#N/A	#N/A	3.09317	8	ENSG00000170290	SLN	protein_coding	sarcolipin [Source:HGNC Symbol;Acc:HGNC:11089]
AMY2B	#N/A	1.57571	2.0466	1.64795	1.50826	#N/A	#N/A	0.0928936	0.232018	0.196333	#N/A	#N/A	#N/A	#N/A	2.08119	8	ENSG00000240038	AMY2B	protein_coding	amylase alpha 2B [Source:HGNC Symbol;Acc:HGNC:478]
CAP2	3.27957	2.66227	5.01758	4.20529	4.86388	#N/A	1.32529	#N/A	#N/A	#N/A	#N/A	#N/A	0.0897316	#N/A	5.0696	8	ENSG00000112186	CAP2	protein_coding	cyclase associated actin cytoskeleton regulatory protein 2 [Source:HGNC Symbol;Acc:HGNC:20039]
RBM33	#N/A	#N/A	0.285035	#N/A	0.171851	#N/A	0.635178	0.180629	0.0874754	0.161384	0.465922	#N/A	#N/A	#N/A	0.178766	8	ENSG00000184863	RBM33	protein_coding	RNA binding motif protein 33 [Source:HGNC Symbol;Acc:HGNC:27223]
ZNF280D	#N/A	0.842839	0.661603	1.0089	0.811207	#N/A	#N/A	0.0857418	0.0858186	0.101126	#N/A	#N/A	#N/A	#N/A	1.01324	8	ENSG00000137871	ZNF280D	protein_coding	zinc finger protein 280D [Source:HGNC Symbol;Acc:HGNC:25953]
REV3L	#N/A	0.64093	0.427887	1.01384	0.272204	#N/A	0.628211	#N/A	0.0841544	0.125386	#N/A	#N/A	#N/A	#N/A	0.252241	8	ENSG00000009413	REV3L	protein_coding	REV3 like, DNA directed polymerase zeta catalytic subunit [Source:HGNC Symbol;Acc:HGNC:9968]
EPS15	0.72524	0.285027	0.324773	#N/A	0.635934	#N/A	0.902182	#N/A	#N/A	#N/A	0.392118	#N/A	0.0828921	#N/A	0.599808	8	ENSG00000085832	EPS15	protein_coding	epidermal growth factor receptor pathway substrate 15 [Source:HGNC Symbol;Acc:HGNC:3419]
NR3C2	0.645842	#N/A	0.914014	0.964559	0.242137	0.238884	#N/A	#N/A	#N/A	#N/A	0.266877	0.0825595	#N/A	#N/A	0.311167	8	ENSG00000151623	NR3C2	protein_coding	nuclear receptor subfamily 3 group C member 2 [Source:HGNC Symbol;Acc:HGNC:7979]
#287029	#N/A	1.70002	0.648452	0.501351	#N/A	#N/A	#N/A	4.43671	4.09792	0.322226	#N/A	1.28508	0.0796313	#N/A	#N/A	8	ENSG00000287029		lncRNA	novel transcript, antisense to ENOX1
#285789	#N/A	#N/A	0.248035	0.19734	0.201673	#N/A	0.0725504	0.284838	0.285574	0.133998	#N/A	#N/A	#N/A	#N/A	0.299916	8	ENSG00000285789		lncRNA	novel transcript
GTSCR1	#N/A	1.3872	2.25434	0.492482	#N/A	#N/A	#N/A	1.66776	2.58148	2.26749	0.0624474	#N/A	#N/A	#N/A	0.71554	8	ENSG00000263417	GTSCR1	lncRNA	Gilles de la Tourette syndrome chromosome region, candidate 1 [Source:HGNC Symbol;Acc:HGNC:18406]
#230790	#N/A	1.71921	2.79953	#N/A	0.585463	#N/A	#N/A	1.56512	2.24418	2.38496	0.0597746	#N/A	#N/A	#N/A	1.78788	8	ENSG00000230790		lncRNA	novel transcript
SHISA2	#N/A	0.337102	#N/A	0.127127	0.182226	#N/A	#N/A	0.0752926	0.0552501	0.072708	0.0533073	#N/A	#N/A	#N/A	0.243065	8	ENSG00000180730	SHISA2	protein_coding	shisa family member 2 [Source:HGNC Symbol;Acc:HGNC:20366]
IL32	0.0679232	#N/A	#N/A	#N/A	#N/A	0.64898	#N/A	0.0650349	0.0704517	0.0484841	0.0497338	2.24143	1.92241	#N/A	#N/A	8	ENSG00000008517	IL32	protein_coding	interleukin 32 [Source:HGNC Symbol;Acc:HGNC:16830]
DNPH1	#N/A	0.265654	0.207112	0.148886	0.126078	#N/A	#N/A	0.42932	0.108843	#N/A	0.0402064	#N/A	#N/A	#N/A	0.178057	8	ENSG00000112667	DNPH1	protein_coding	2'-deoxynucleoside 5'-phosphate N-hydrolase 1 [Source:HGNC Symbol;Acc:HGNC:21218]
CHAC1	#N/A	0.195731	0.261809	#N/A	0.192228	#N/A	#N/A	0.633152	0.238111	0.106493	#N/A	#N/A	0.0117164	#N/A	0.214258	8	ENSG00000128965	CHAC1	protein_coding	ChaC glutathione specific gamma-glutamylcyclotransferase 1 [Source:HGNC Symbol;Acc:HGNC:28680]
IGHM#211899	#N/A	#N/A	0.0549288	#N/A	0.0136943	0.00184151	#N/A	0.00803365	0.0108778	0.0131193	0.0102935	#N/A	#N/A	#N/A	0.0509838	8	ENSG00000211899	IGHM	IG_C_gene	immunoglobulin heavy constant mu [Source:HGNC Symbol;Acc:HGNC:5541]
#246465	5.61456	2.37413	4.43822	3.8352	4.12756	#N/A	2.07168	#N/A	#N/A	#N/A	#N/A	#N/A	#N/A	#N/A	4.76448	7	ENSG00000246465		lncRNA	novel transcript LOC100506705
RTN2	2.95222	3.08722	6.48792	4.19207	6.03176	#N/A	2.05566	#N/A	#N/A	#N/A	#N/A	#N/A	#N/A	#N/A	6.04018	7	ENSG00000125744	RTN2	protein_coding	reticulon 2 [Source:HGNC Symbol;Acc:HGNC:10468]
#250761	3.19546	2.73107	4.55735	3.56623	4.17097	#N/A	2.04797	#N/A	#N/A	#N/A	#N/A	#N/A	#N/A	#N/A	5.74859	7	ENSG00000250761		lncRNA	novel transcript
SGCA	3.75277	3.11548	5.41442	4.34908	4.50047	#N/A	1.7697	#N/A	#N/A	#N/A	#N/A	#N/A	#N/A	#N/A	6.14162	7	ENSG00000108823	SGCA	protein_coding	sarcoglycan alpha [Source:HGNC Symbol;Acc:HGNC:10805]
DUSP13	2.783	3.14873	6.50383	4.66783	7.14171	#N/A	1.64628	#N/A	#N/A	#N/A	#N/A	#N/A	#N/A	#N/A	6.7803	7	ENSG00000079393	DUSP13	protein_coding	dual specificity phosphatase 13 [Source:HGNC Symbol;Acc:HGNC:19681]
C1orf122	1.5994	2.837	2.64325	3.95959	2.17459	#N/A	1.8764	#N/A	#N/A	#N/A	#N/A	#N/A	#N/A	#N/A	3.37223	7	ENSG00000197982	C1orf122	protein_coding	chromosome 1 open reading frame 122 [Source:HGNC Symbol;Acc:HGNC:24789]
ASB10	2.74116	2.58663	5.28636	4.01147	4.95872	#N/A	1.57083	#N/A	#N/A	#N/A	#N/A	#N/A	#N/A	#N/A	5.2781	7	ENSG00000146926	ASB10	protein_coding	ankyrin repeat and SOCS box containing 10 [Source:HGNC Symbol;Acc:HGNC:17185]
P2RY2	2.44363	2.40141	4.49799	3.08823	4.02882	#N/A	1.5116	#N/A	#N/A	#N/A	#N/A	#N/A	#N/A	#N/A	5.36383	7	ENSG00000175591	P2RY2	protein_coding	purinergic receptor P2Y2 [Source:HGNC Symbol;Acc:HGNC:8541]
DDO	1.65248	2.26251	3.59498	2.55575	1.56285	#N/A	1.49495	#N/A	#N/A	#N/A	#N/A	#N/A	#N/A	#N/A	2.76503	7	ENSG00000203797	DDO	protein_coding	D-aspartate oxidase [Source:HGNC Symbol;Acc:HGNC:2727]
#271401	2.85934	2.58845	4.57373	3.62781	4.60654	#N/A	1.43145	#N/A	#N/A	#N/A	#N/A	#N/A	#N/A	#N/A	5.46854	7	ENSG00000271401		lncRNA	novel transcript
ASB16	3.76363	1.82311	2.62807	2.22982	1.87827	#N/A	1.4135	#N/A	#N/A	#N/A	#N/A	#N/A	#N/A	#N/A	3.98262	7	ENSG00000161664	ASB16	protein_coding	ankyrin repeat and SOCS box containing 16 [Source:HGNC Symbol;Acc:HGNC:19768]
TRIM45	2.01903	1.92838	2.35819	2.81224	2.09852	#N/A	1.36721	#N/A	#N/A	#N/A	#N/A	#N/A	#N/A	#N/A	3.873	7	ENSG00000134253	TRIM45	protein_coding	tripartite motif containing 45 [Source:HGNC Symbol;Acc:HGNC:19018]
RBM24	4.00225	2.69808	5.64848	4.27377	5.386	#N/A	1.35254	#N/A	#N/A	#N/A	#N/A	#N/A	#N/A	#N/A	5.65996	7	ENSG00000112183	RBM24	protein_coding	RNA binding motif protein 24 [Source:HGNC Symbol;Acc:HGNC:21539]
#267784	2.96764	2.42925	4.92099	3.51996	4.54013	#N/A	1.33428	#N/A	#N/A	#N/A	#N/A	#N/A	#N/A	#N/A	5.59979	7	ENSG00000267784		lncRNA	novel transcript, antisense to titin
SIM2	2.25579	2.15884	3.02116	3.46605	1.41109	#N/A	1.33043	#N/A	#N/A	#N/A	#N/A	#N/A	#N/A	#N/A	4.61522	7	ENSG00000159263	SIM2	protein_coding	SIM bHLH transcription factor 2 [Source:HGNC Symbol;Acc:HGNC:10883]
#270110	3.45489	2.59755	4.6454	3.48014	3.88752	#N/A	1.30838	#N/A	#N/A	#N/A	#N/A	#N/A	#N/A	#N/A	4.58806	7	ENSG00000270110		lncRNA	novel transcript, antisense to OBSCN
LDB3	4.15171	2.60793	5.64792	4.41845	5.05854	#N/A	1.3038	#N/A	#N/A	#N/A	#N/A	#N/A	#N/A	#N/A	3.79287	7	ENSG00000122367	LDB3	protein_coding	LIM domain binding 3 [Source:HGNC Symbol;Acc:HGNC:15710]
DVL1	1.53107	2.19711	3.87351	2.59342	4.86501	#N/A	1.29394	#N/A	#N/A	#N/A	#N/A	#N/A	#N/A	#N/A	5.4615	7	ENSG00000107404	DVL1	protein_coding	dishevelled segment polarity protein 1 [Source:HGNC Symbol;Acc:HGNC:3084]
PERM1	2.5345	3.02123	5.69182	4.55634	6.48281	#N/A	1.28315	#N/A	#N/A	#N/A	#N/A	#N/A	#N/A	#N/A	5.64283	7	ENSG00000187642	PERM1	protein_coding	PPARGC1 and ESRR induced regulator, muscle 1 [Source:HGNC Symbol;Acc:HGNC:28208]
TRIM7	4.32576	3.15097	6.00278	4.0958	6.03794	#N/A	1.28117	#N/A	#N/A	#N/A	#N/A	#N/A	#N/A	#N/A	5.64665	7	ENSG00000146054	TRIM7	protein_coding	tripartite motif containing 7 [Source:HGNC Symbol;Acc:HGNC:16278]
CCDC9B	2.3153	2.50896	4.42322	3.15622	2.85466	#N/A	1.2638	#N/A	#N/A	#N/A	#N/A	#N/A	#N/A	#N/A	5.69331	7	ENSG00000188549	CCDC9B	protein_coding	coiled-coil domain containing 9B [Source:HGNC Symbol;Acc:HGNC:33488]
#259881	2.32097	2.18888	3.85778	2.32002	2.79333	#N/A	1.25192	#N/A	#N/A	#N/A	#N/A	#N/A	#N/A	#N/A	3.81643	7	ENSG00000259881		lncRNA	novel transcript, antisense to CBFA2T3
SCUBE2	#N/A	#N/A	#N/A	1.51621	#N/A	#N/A	#N/A	3.83666	3.82497	4.23712	3.7686	1.46493	1.2336	#N/A	#N/A	7	ENSG00000175356	SCUBE2	protein_coding	signal peptide, CUB domain and EGF like domain containing 2 [Source:HGNC Symbol;Acc:HGNC:30425]
COQ9	1.87453	2.94713	4.74975	3.8719	3.50556	#N/A	1.21857	#N/A	#N/A	#N/A	#N/A	#N/A	#N/A	#N/A	5.16778	7	ENSG00000088682	COQ9	protein_coding	coenzyme Q9 [Source:HGNC Symbol;Acc:HGNC:25302]
SNAI3	1.35516	2.54646	2.67717	1.38305	2.61739	#N/A	1.21357	#N/A	#N/A	#N/A	#N/A	#N/A	#N/A	#N/A	3.9555	7	ENSG00000185669	SNAI3	protein_coding	snail family transcriptional repressor 3 [Source:HGNC Symbol;Acc:HGNC:18411]
COQ10A	3.19527	3.06839	5.3509	3.91252	5.1013	#N/A	1.2097	#N/A	#N/A	#N/A	#N/A	#N/A	#N/A	#N/A	5.5428	7	ENSG00000135469	COQ10A	protein_coding	coenzyme Q10A [Source:HGNC Symbol;Acc:HGNC:26515]
#257514	2.57701	2.58326	4.58827	3.55841	4.39523	#N/A	1.20911	#N/A	#N/A	#N/A	#N/A	#N/A	#N/A	#N/A	4.85326	7	ENSG00000257514		lncRNA	novel transcript, antisense to MYBPC1
DNASE1L1	2.8617	1.4765	4.49189	1.92236	3.53885	#N/A	1.20224	#N/A	#N/A	#N/A	#N/A	#N/A	#N/A	#N/A	4.33339	7	ENSG00000013563	DNASE1L1	protein_coding	deoxyribonuclease 1 like 1 [Source:HGNC Symbol;Acc:HGNC:2957]
OBSCN	3.40469	2.39315	5.0471	3.76262	4.65615	#N/A	1.19889	#N/A	#N/A	#N/A	#N/A	#N/A	#N/A	#N/A	5.48986	7	ENSG00000154358	OBSCN	protein_coding	obscurin, cytoskeletal calmodulin and titin-interacting RhoGEF [Source:HGNC Symbol;Acc:HGNC:15719]
ARFGAP2	1.22217	1.2029	1.63717	1.34758	1.29328	#N/A	1.19153	#N/A	#N/A	#N/A	#N/A	#N/A	#N/A	#N/A	1.4471	7	ENSG00000149182	ARFGAP2	protein_coding	ADP ribosylation factor GTPase activating protein 2 [Source:HGNC Symbol;Acc:HGNC:13504]
TRIM54	3.98391	2.51055	5.56446	4.14726	5.50109	#N/A	1.19071	#N/A	#N/A	#N/A	#N/A	#N/A	#N/A	#N/A	6.00433	7	ENSG00000138100	TRIM54	protein_coding	tripartite motif containing 54 [Source:HGNC Symbol;Acc:HGNC:16008]
MSI2	1.7862	1.63911	3.59932	2.12595	2.13836	#N/A	1.18206	#N/A	#N/A	#N/A	#N/A	#N/A	#N/A	#N/A	2.89359	7	ENSG00000153944	MSI2	protein_coding	musashi RNA binding protein 2 [Source:HGNC Symbol;Acc:HGNC:18585]
HRC	4.08118	2.308	6.63666	3.52056	4.40095	#N/A	1.16489	#N/A	#N/A	#N/A	#N/A	#N/A	#N/A	#N/A	3.09699	7	ENSG00000130528	HRC	protein_coding	histidine rich calcium binding protein [Source:HGNC Symbol;Acc:HGNC:5178]
C19orf47	2.7976	1.98499	3.83205	2.25585	3.38384	#N/A	1.14011	#N/A	#N/A	#N/A	#N/A	#N/A	#N/A	#N/A	4.37078	7	ENSG00000160392	C19orf47	protein_coding	chromosome 19 open reading frame 47 [Source:HGNC Symbol;Acc:HGNC:26723]
C6orf136#204564	1.28323	1.76986	2.70601	2.12221	1.39128	#N/A	1.12851	#N/A	#N/A	#N/A	#N/A	#N/A	#N/A	#N/A	3.02922	7	ENSG00000204564	C6orf136	protein_coding	chromosome 6 open reading frame 136 [Source:HGNC Symbol;Acc:HGNC:21301]
ZNF366	#N/A	#N/A	3.88027	#N/A	2.73036	#N/A	#N/A	3.72112	4.36198	3.31008	3.1939	#N/A	#N/A	#N/A	1.12311	7	ENSG00000178175	ZNF366	protein_coding	zinc finger protein 366 [Source:HGNC Symbol;Acc:HGNC:18316]
SLC19A2	1.40766	2.70044	1.24451	3.34822	1.12152	#N/A	1.61025	#N/A	#N/A	#N/A	#N/A	#N/A	#N/A	#N/A	4.6827	7	ENSG00000117479	SLC19A2	protein_coding	solute carrier family 19 member 2 [Source:HGNC Symbol;Acc:HGNC:10938]
#261346	#N/A	1.10186	3.32251	#N/A	2.28794	#N/A	#N/A	1.09783	2.39639	1.27724	#N/A	#N/A	#N/A	#N/A	1.52254	7	ENSG00000261346		lncRNA	novel transcript, antisense to ITGAL
PLA2G4C	2.2537	1.71323	2.25447	2.50815	1.21053	#N/A	1.09591	#N/A	#N/A	#N/A	#N/A	#N/A	#N/A	#N/A	2.58681	7	ENSG00000105499	PLA2G4C	protein_coding	phospholipase A2 group IVC [Source:HGNC Symbol;Acc:HGNC:9037]
CORO6	2.85176	2.49834	2.94847	4.03497	2.43987	#N/A	1.09422	#N/A	#N/A	#N/A	#N/A	#N/A	#N/A	#N/A	5.25399	7	ENSG00000167549	CORO6	protein_coding	coronin 6 [Source:HGNC Symbol;Acc:HGNC:21356]
FLNC	3.10726	2.33164	4.85362	3.7158	4.47288	#N/A	1.09152	#N/A	#N/A	#N/A	#N/A	#N/A	#N/A	#N/A	5.00064	7	ENSG00000128591	FLNC	protein_coding	filamin C [Source:HGNC Symbol;Acc:HGNC:3756]
ANKRD39	3.08082	2.42033	4.43764	3.49262	3.66177	#N/A	1.09107	#N/A	#N/A	#N/A	#N/A	#N/A	#N/A	#N/A	4.85766	7	ENSG00000213337	ANKRD39	protein_coding	ankyrin repeat domain 39 [Source:HGNC Symbol;Acc:HGNC:28640]
MIB2	1.07527	2.13611	2.75065	2.08516	2.27124	#N/A	1.40047	#N/A	#N/A	#N/A	#N/A	#N/A	#N/A	#N/A	3.55854	7	ENSG00000197530	MIB2	protein_coding	MIB E3 ubiquitin protein ligase 2 [Source:HGNC Symbol;Acc:HGNC:30577]
MYADML2	3.97208	2.92907	5.0659	4.30531	4.85249	#N/A	1.07012	#N/A	#N/A	#N/A	#N/A	#N/A	#N/A	#N/A	5.49692	7	ENSG00000185105	MYADML2	protein_coding	myeloid associated differentiation marker like 2 [Source:HGNC Symbol;Acc:HGNC:34548]
MAPT#186868	1.9503	2.33123	3.77394	4.01035	1.06934	#N/A	1.09154	#N/A	#N/A	#N/A	#N/A	#N/A	#N/A	#N/A	4.2022	7	ENSG00000186868	MAPT	protein_coding	microtubule associated protein tau [Source:HGNC Symbol;Acc:HGNC:6893]
#269934	4.03008	2.60564	4.65875	3.54146	4.45495	#N/A	1.05982	#N/A	#N/A	#N/A	#N/A	#N/A	#N/A	#N/A	5.12954	7	ENSG00000269934		lncRNA	novel transcript, antisense to OBSCN
MIR133A1HG	4.1448	2.93563	5.47022	4.31625	5.65784	#N/A	1.05819	#N/A	#N/A	#N/A	#N/A	#N/A	#N/A	#N/A	5.90955	7	ENSG00000265142	MIR133A1HG	lncRNA	MIR133A1 host gene [Source:HGNC Symbol;Acc:HGNC:49594]
CUTC	2.18218	2.93772	4.15513	3.444	4.01342	#N/A	1.05486	#N/A	#N/A	#N/A	#N/A	#N/A	#N/A	#N/A	6.19701	7	ENSG00000119929	CUTC	protein_coding	cutC copper transporter [Source:HGNC Symbol;Acc:HGNC:24271]
NIPAL2	#N/A	#N/A	#N/A	#N/A	#N/A	1.23602	#N/A	3.16438	4.60732	3.33439	2.46628	1.11696	1.05204	#N/A	#N/A	7	ENSG00000104361	NIPAL2	protein_coding	NIPA like domain containing 2 [Source:HGNC Symbol;Acc:HGNC:25854]
#283662	1.97061	2.07847	5.09846	3.73786	3.36367	#N/A	1.04701	#N/A	#N/A	#N/A	#N/A	#N/A	#N/A	#N/A	4.94198	7	ENSG00000283662		lncRNA	novel transcript
RORC	2.91107	2.82836	5.27908	3.7694	4.96393	#N/A	1.03921	#N/A	#N/A	#N/A	#N/A	#N/A	#N/A	#N/A	4.89323	7	ENSG00000143365	RORC	protein_coding	RAR related orphan receptor C [Source:HGNC Symbol;Acc:HGNC:10260]
SBK1	2.67214	2.19848	4.87766	3.43542	3.73762	#N/A	1.02278	#N/A	#N/A	#N/A	#N/A	#N/A	#N/A	#N/A	5.30689	7	ENSG00000188322	SBK1	protein_coding	SH3 domain binding kinase 1 [Source:HGNC Symbol;Acc:HGNC:17699]
ADAMTSL5	3.35825	1.9666	2.52004	2.38976	2.96307	#N/A	1.01475	#N/A	#N/A	#N/A	#N/A	#N/A	#N/A	#N/A	3.40331	7	ENSG00000185761	ADAMTSL5	protein_coding	ADAMTS like 5 [Source:HGNC Symbol;Acc:HGNC:27912]
PDLIM3	3.88329	2.50986	5.47627	3.92564	4.58202	#N/A	1.00337	#N/A	#N/A	#N/A	#N/A	#N/A	#N/A	#N/A	5.56681	7	ENSG00000154553	PDLIM3	protein_coding	PDZ and LIM domain 3 [Source:HGNC Symbol;Acc:HGNC:20767]
NDUFB8	0.998334	1.98268	2.26725	2.8939	2.15441	#N/A	1.02122	#N/A	#N/A	#N/A	#N/A	#N/A	#N/A	#N/A	2.62363	7	ENSG00000166136	NDUFB8	protein_coding	NADH:ubiquinone oxidoreductase subunit B8 [Source:HGNC Symbol;Acc:HGNC:7703]
RIMS4	#N/A	1.03612	2.93804	1.71434	2.42013	#N/A	#N/A	#N/A	1.39703	0.998232	#N/A	#N/A	#N/A	#N/A	2.91479	7	ENSG00000101098	RIMS4	protein_coding	regulating synaptic membrane exocytosis 4 [Source:HGNC Symbol;Acc:HGNC:16183]
CNKSR1	2.2025	2.48342	5.28612	3.33039	4.64468	#N/A	0.99756	#N/A	#N/A	#N/A	#N/A	#N/A	#N/A	#N/A	5.38121	7	ENSG00000142675	CNKSR1	protein_coding	connector enhancer of kinase suppressor of Ras 1 [Source:HGNC Symbol;Acc:HGNC:19700]
ARHGEF4	#N/A	1.02191	1.14754	2.33702	#N/A	#N/A	#N/A	0.99929	0.99492	1.06825	#N/A	#N/A	#N/A	#N/A	2.97458	7	ENSG00000136002	ARHGEF4	protein_coding	Rho guanine nucleotide exchange factor 4 [Source:HGNC Symbol;Acc:HGNC:684]
MIEF2#177427	2.17179	2.45376	3.95177	2.61505	2.92851	#N/A	0.99346	#N/A	#N/A	#N/A	#N/A	#N/A	#N/A	#N/A	4.02358	7	ENSG00000177427	MIEF2	protein_coding	mitochondrial elongation factor 2 [Source:HGNC Symbol;Acc:HGNC:17920]
#286745	#N/A	1.62594	1.90228	0.987899	1.12487	#N/A	#N/A	#N/A	1.21905	1.48606	#N/A	#N/A	#N/A	#N/A	1.62282	7	ENSG00000286745		lncRNA	novel transcript
MYO18B-AS1	2.1513	2.62717	4.16676	3.54537	0.987683	#N/A	0.999344	#N/A	#N/A	#N/A	#N/A	#N/A	#N/A	#N/A	4.83449	7	ENSG00000231933	MYO18B-AS1	lncRNA	MYO18B antisense RNA 1 [Source:HGNC Symbol;Acc:HGNC:40831]
CSDE1	2.55073	2.45	4.00216	2.80224	3.22352	#N/A	0.984379	#N/A	#N/A	#N/A	#N/A	#N/A	#N/A	#N/A	4.39776	7	ENSG00000009307	CSDE1	protein_coding	cold shock domain containing E1 [Source:HGNC Symbol;Acc:HGNC:29905]
SFXN4	1.42895	2.42797	2.35165	2.57832	0.982903	#N/A	1.35442	#N/A	#N/A	#N/A	#N/A	#N/A	#N/A	#N/A	3.46073	7	ENSG00000183605	SFXN4	protein_coding	sideroflexin 4 [Source:HGNC Symbol;Acc:HGNC:16088]
ZNF213	1.39272	1.50416	1.37788	2.19861	0.980473	#N/A	1.07637	#N/A	#N/A	#N/A	#N/A	#N/A	#N/A	#N/A	1.67908	7	ENSG00000085644	ZNF213	protein_coding	zinc finger protein 213 [Source:HGNC Symbol;Acc:HGNC:13005]
POMT1	0.975978	1.23916	1.01598	1.44217	1.06349	#N/A	0.982345	#N/A	#N/A	#N/A	#N/A	#N/A	#N/A	#N/A	1.45289	7	ENSG00000130714	POMT1	protein_coding	protein O-mannosyltransferase 1 [Source:HGNC Symbol;Acc:HGNC:9202]
TMEM38A	3.25929	2.62169	5.38833	4.04574	4.76935	#N/A	0.971964	#N/A	#N/A	#N/A	#N/A	#N/A	#N/A	#N/A	5.6058	7	ENSG00000072954	TMEM38A	protein_coding	transmembrane protein 38A [Source:HGNC Symbol;Acc:HGNC:28462]
IDH2	2.98986	2.95088	5.69963	3.8705	4.58294	#N/A	0.971311	#N/A	#N/A	#N/A	#N/A	#N/A	#N/A	#N/A	5.35757	7	ENSG00000182054	IDH2	protein_coding	isocitrate dehydrogenase (NADP(+)) 2 [Source:HGNC Symbol;Acc:HGNC:5383]
CHST15	2.18161	#N/A	1.64657	#N/A	#N/A	#N/A	#N/A	1.69599	2.74525	2.05844	0.962001	#N/A	#N/A	#N/A	1.15039	7	ENSG00000182022	CHST15	protein_coding	carbohydrate sulfotransferase 15 [Source:HGNC Symbol;Acc:HGNC:18137]
USP28	1.40433	1.89458	2.19969	1.33366	1.60206	#N/A	0.954155	#N/A	#N/A	#N/A	#N/A	#N/A	#N/A	#N/A	2.57236	7	ENSG00000048028	USP28	protein_coding	ubiquitin specific peptidase 28 [Source:HGNC Symbol;Acc:HGNC:12625]
RCOR3	0.972105	1.5833	1.47331	1.39809	1.08722	#N/A	0.945235	#N/A	#N/A	#N/A	#N/A	#N/A	#N/A	#N/A	2.0815	7	ENSG00000117625	RCOR3	protein_coding	REST corepressor 3 [Source:HGNC Symbol;Acc:HGNC:25594]
KLHL41	0.943536	1.81078	4.12077	3.52226	3.05793	#N/A	1.08644	#N/A	#N/A	#N/A	#N/A	#N/A	#N/A	#N/A	5.11227	7	ENSG00000239474	KLHL41	protein_coding	kelch like family member 41 [Source:HGNC Symbol;Acc:HGNC:16905]
TACC2	2.13496	2.39213	4.5792	4.18382	3.86021	#N/A	0.94044	#N/A	#N/A	#N/A	#N/A	#N/A	#N/A	#N/A	4.87609	7	ENSG00000138162	TACC2	protein_coding	transforming acidic coiled-coil containing protein 2 [Source:HGNC Symbol;Acc:HGNC:11523]
FAM78A	#N/A	0.939761	#N/A	#N/A	1.51152	#N/A	#N/A	1.20783	1.14477	1.14086	1.50368	#N/A	#N/A	#N/A	3.55979	7	ENSG00000126882	FAM78A	protein_coding	family with sequence similarity 78 member A [Source:HGNC Symbol;Acc:HGNC:25465]
#227240	3.77481	0.938631	2.47838	#N/A	2.16701	#N/A	#N/A	#N/A	1.58001	1.23239	#N/A	#N/A	#N/A	#N/A	3.85643	7	ENSG00000227240		lncRNA	novel transcript
GRTP1-AS1	2.32792	2.38822	3.16373	3.3118	2.46588	#N/A	0.934853	#N/A	#N/A	#N/A	#N/A	#N/A	#N/A	#N/A	3.68571	7	ENSG00000225083	GRTP1-AS1	lncRNA	GRTP1 antisense RNA 1 [Source:HGNC Symbol;Acc:HGNC:39917]
MED24	1.06995	0.997713	1.39921	1.27338	0.930627	#N/A	1.19933	#N/A	#N/A	#N/A	#N/A	#N/A	#N/A	#N/A	1.74652	7	ENSG00000008838	MED24	protein_coding	mediator complex subunit 24 [Source:HGNC Symbol;Acc:HGNC:22963]
ZNF213-AS1	0.928364	1.06385	1.52337	1.9527	1.08914	#N/A	1.06172	#N/A	#N/A	#N/A	#N/A	#N/A	#N/A	#N/A	1.87733	7	ENSG00000263072	ZNF213-AS1	lncRNA	ZNF213 antisense RNA 1 (head to head) [Source:HGNC Symbol;Acc:HGNC:50505]
MRPS25	1.48724	2.35752	2.40616	1.90211	0.927036	#N/A	1.1311	#N/A	#N/A	#N/A	#N/A	#N/A	#N/A	#N/A	2.09874	7	ENSG00000131368	MRPS25	protein_coding	mitochondrial ribosomal protein S25 [Source:HGNC Symbol;Acc:HGNC:14511]
TRIM72	3.15939	2.56987	4.95433	3.68663	2.91333	#N/A	0.924632	#N/A	#N/A	#N/A	#N/A	#N/A	#N/A	#N/A	5.33894	7	ENSG00000177238	TRIM72	protein_coding	tripartite motif containing 72 [Source:HGNC Symbol;Acc:HGNC:32671]
GRIP2	2.85945	2.18653	4.66403	3.54323	3.46057	#N/A	0.923129	#N/A	#N/A	#N/A	#N/A	#N/A	#N/A	#N/A	1.06202	7	ENSG00000144596	GRIP2	protein_coding	glutamate receptor interacting protein 2 [Source:HGNC Symbol;Acc:HGNC:23841]
FYCO1	2.58154	2.5855	3.2915	2.89918	2.43998	#N/A	0.914208	#N/A	#N/A	#N/A	#N/A	#N/A	#N/A	#N/A	4.28643	7	ENSG00000163820	FYCO1	protein_coding	FYVE and coiled-coil domain autophagy adaptor 1 [Source:HGNC Symbol;Acc:HGNC:14673]
LINC01719	0.902392	2.65153	3.59512	3.77391	3.08587	#N/A	0.938785	#N/A	#N/A	#N/A	#N/A	#N/A	#N/A	#N/A	4.50715	7	ENSG00000233396	LINC01719	lncRNA	long intergenic non-protein coding RNA 1719 [Source:HGNC Symbol;Acc:HGNC:52506]
CEP85	2.4325	2.6261	4.91076	2.87351	4.22538	#N/A	0.902016	#N/A	#N/A	#N/A	#N/A	#N/A	#N/A	#N/A	5.9787	7	ENSG00000130695	CEP85	protein_coding	centrosomal protein 85 [Source:HGNC Symbol;Acc:HGNC:25309]
TSC22D1	3.01596	2.08096	4.36706	3.30177	3.16444	#N/A	0.901731	#N/A	#N/A	#N/A	#N/A	#N/A	#N/A	#N/A	3.60151	7	ENSG00000102804	TSC22D1	protein_coding	TSC22 domain family member 1 [Source:HGNC Symbol;Acc:HGNC:16826]
LINC02942	1.92758	1.73439	1.45045	2.60356	1.181	#N/A	0.898591	#N/A	#N/A	#N/A	#N/A	#N/A	#N/A	#N/A	3.66089	7	ENSG00000237074	LINC02942	lncRNA	long intergenic non-protein coding RNA 2942 [Source:HGNC Symbol;Acc:HGNC:55957]
UQCRC2	1.23007	1.48748	2.97033	2.20787	2.07701	#N/A	0.894221	#N/A	#N/A	#N/A	#N/A	#N/A	#N/A	#N/A	3.25613	7	ENSG00000140740	UQCRC2	protein_coding	ubiquinol-cytochrome c reductase core protein 2 [Source:HGNC Symbol;Acc:HGNC:12586]
PTGES3L	0.893567	2.39387	4.30829	4.45156	4.95511	#N/A	1.19597	#N/A	#N/A	#N/A	#N/A	#N/A	#N/A	#N/A	4.72389	7	ENSG00000267060	PTGES3L	protein_coding	prostaglandin E synthase 3 like [Source:HGNC Symbol;Acc:HGNC:43943]
DNAJB5	4.24764	2.59338	5.12302	3.88868	4.51125	#N/A	0.891496	#N/A	#N/A	#N/A	#N/A	#N/A	#N/A	#N/A	4.80786	7	ENSG00000137094	DNAJB5	protein_coding	DnaJ heat shock protein family (Hsp40) member B5 [Source:HGNC Symbol;Acc:HGNC:14887]
#272791	#N/A	1.67725	4.29149	0.887759	1.09926	#N/A	#N/A	1.44995	0.953629	#N/A	#N/A	#N/A	#N/A	#N/A	3.00407	7	ENSG00000272791		lncRNA	novel transcript
CAMK2A	3.76953	2.70482	5.40417	4.04713	4.68496	#N/A	0.886761	#N/A	#N/A	#N/A	#N/A	#N/A	#N/A	#N/A	5.72137	7	ENSG00000070808	CAMK2A	protein_coding	calcium/calmodulin dependent protein kinase II alpha [Source:HGNC Symbol;Acc:HGNC:1460]
PDE4A	0.893747	1.5604	1.43162	0.945987	1.68501	#N/A	0.876487	#N/A	#N/A	#N/A	#N/A	#N/A	#N/A	#N/A	1.46926	7	ENSG00000065989	PDE4A	protein_coding	phosphodiesterase 4A [Source:HGNC Symbol;Acc:HGNC:8780]
SERTAD1	#N/A	#N/A	1.58643	1.71555	2.2157	#N/A	#N/A	1.18472	1.20865	2.10884	0.868118	#N/A	#N/A	#N/A	#N/A	7	ENSG00000197019	SERTAD1	protein_coding	SERTA domain containing 1 [Source:HGNC Symbol;Acc:HGNC:17932]
TTN-AS1	3.6776	2.95375	5.11171	4.04086	5.20455	#N/A	0.862596	#N/A	#N/A	#N/A	#N/A	#N/A	#N/A	#N/A	5.55475	7	ENSG00000237298	TTN-AS1	lncRNA	TTN antisense RNA 1 [Source:HGNC Symbol;Acc:HGNC:44124]
NT5C2	1.22405	0.918343	1.35335	0.978453	1.40271	#N/A	0.852321	#N/A	#N/A	#N/A	#N/A	#N/A	#N/A	#N/A	1.24768	7	ENSG00000076685	NT5C2	protein_coding	5'-nucleotidase, cytosolic II [Source:HGNC Symbol;Acc:HGNC:8022]
#247679	#N/A	0.973093	0.850187	#N/A	0.882776	#N/A	#N/A	1.18778	1.34948	1.43028	#N/A	#N/A	#N/A	#N/A	1.02776	7	ENSG00000247679		lncRNA	novel transcript
NEB	3.45015	1.91851	4.22221	3.64161	3.502	#N/A	0.849383	#N/A	#N/A	#N/A	#N/A	#N/A	#N/A	#N/A	4.7004	7	ENSG00000183091	NEB	protein_coding	nebulin [Source:HGNC Symbol;Acc:HGNC:7720]
CEBPB	#N/A	2.84658	3.9631	1.80316	3.99483	#N/A	#N/A	0.844703	#N/A	#N/A	1.05436	#N/A	#N/A	#N/A	2.98531	7	ENSG00000172216	CEBPB	protein_coding	CCAAT enhancer binding protein beta [Source:HGNC Symbol;Acc:HGNC:1834]
RBFOX2#100320	1.41729	1.07	1.53388	3.27719	1.40092	#N/A	0.842421	#N/A	#N/A	#N/A	#N/A	#N/A	#N/A	#N/A	1.6353	7	ENSG00000100320	RBFOX2	protein_coding	RNA binding fox-1 homolog 2 [Source:HGNC Symbol;Acc:HGNC:9906]
MED13	0.865683	0.866772	0.992073	1.01277	0.842378	#N/A	0.922856	#N/A	#N/A	#N/A	#N/A	#N/A	#N/A	#N/A	1.2033	7	ENSG00000108510	MED13	protein_coding	mediator complex subunit 13 [Source:HGNC Symbol;Acc:HGNC:22474]
CAND2	3.21869	2.57914	5.16934	4.38886	3.98038	#N/A	0.84212	#N/A	#N/A	#N/A	#N/A	#N/A	#N/A	#N/A	4.92494	7	ENSG00000144712	CAND2	protein_coding	cullin associated and neddylation dissociated 2 (putative) [Source:HGNC Symbol;Acc:HGNC:30689]
SYNPO2L-AS1	1.14233	2.14574	2.31942	2.49443	1.68033	#N/A	0.833711	#N/A	#N/A	#N/A	#N/A	#N/A	#N/A	#N/A	3.49348	7	ENSG00000271848	SYNPO2L-AS1	lncRNA	SYNPO2L antisense RNA 1 [Source:HGNC Symbol;Acc:HGNC:55242]
#286076	#N/A	1.19595	3.42694	1.10827	3.01407	#N/A	#N/A	#N/A	0.831688	0.935369	#N/A	#N/A	#N/A	#N/A	3.9889	7	ENSG00000286076		lncRNA	novel transcript
KIAA0895	#N/A	1.2825	1.46785	2.65208	#N/A	#N/A	#N/A	0.903328	0.951161	0.83142	#N/A	#N/A	#N/A	#N/A	2.26323	7	ENSG00000164542	KIAA0895	protein_coding	KIAA0895 [Source:HGNC Symbol;Acc:HGNC:22206]
GYS1	0.829323	2.30915	4.01998	2.29114	2.61611	#N/A	0.850754	#N/A	#N/A	#N/A	#N/A	#N/A	#N/A	#N/A	2.54456	7	ENSG00000104812	GYS1	protein_coding	glycogen synthase 1 [Source:HGNC Symbol;Acc:HGNC:4706]
MAN2A2	0.827959	1.61991	2.17867	1.23385	1.75483	#N/A	1.04159	#N/A	#N/A	#N/A	#N/A	#N/A	#N/A	#N/A	2.18729	7	ENSG00000196547	MAN2A2	protein_coding	mannosidase alpha class 2A member 2 [Source:HGNC Symbol;Acc:HGNC:6825]
CADM2	1.40051	1.73529	2.21061	3.43768	#N/A	0.867898	0.827506	#N/A	#N/A	#N/A	#N/A	#N/A	#N/A	#N/A	3.21828	7	ENSG00000175161	CADM2	protein_coding	cell adhesion molecule 2 [Source:HGNC Symbol;Acc:HGNC:29849]
PDE4DIP	2.65301	2.80011	5.16747	4.22608	4.56792	#N/A	0.822515	#N/A	#N/A	#N/A	#N/A	#N/A	#N/A	#N/A	5.87027	7	ENSG00000178104	PDE4DIP	protein_coding	phosphodiesterase 4D interacting protein [Source:HGNC Symbol;Acc:HGNC:15580]
SRPK3	2.93489	2.93212	6.05678	4.14162	4.92837	#N/A	0.81972	#N/A	#N/A	#N/A	#N/A	#N/A	#N/A	#N/A	6.02653	7	ENSG00000184343	SRPK3	protein_coding	SRSF protein kinase 3 [Source:HGNC Symbol;Acc:HGNC:11402]
PBXIP1	#N/A	1.68111	2.15381	#N/A	#N/A	#N/A	#N/A	1.00347	0.814847	0.907342	1.19104	#N/A	#N/A	#N/A	2.19568	7	ENSG00000163346	PBXIP1	protein_coding	PBX homeobox interacting protein 1 [Source:HGNC Symbol;Acc:HGNC:21199]
PRPH2	1.31064	1.64044	#N/A	1.69898	0.814505	#N/A	#N/A	0.855182	0.84811	0.89053	#N/A	#N/A	#N/A	#N/A	#N/A	7	ENSG00000112619	PRPH2	protein_coding	peripherin 2 [Source:HGNC Symbol;Acc:HGNC:9942]
MYH4	#N/A	2.56221	#N/A	4.68052	#N/A	0.935066	#N/A	0.810564	1.09125	1.39932	#N/A	#N/A	#N/A	#N/A	3.86925	7	ENSG00000264424	MYH4	protein_coding	myosin heavy chain 4 [Source:HGNC Symbol;Acc:HGNC:7574]
#286677	#N/A	1.57056	2.64474	1.37152	1.90623	#N/A	#N/A	#N/A	1.64429	0.808459	#N/A	#N/A	#N/A	#N/A	3.86167	7	ENSG00000286677		lncRNA	novel transcript
#286774	#N/A	1.00718	5.26357	2.34413	2.00809	#N/A	#N/A	#N/A	1.10565	0.804956	#N/A	#N/A	#N/A	#N/A	6.49745	7	ENSG00000286774		lncRNA	novel transcript
ZFYVE28	#N/A	#N/A	1.25981	#N/A	1.78641	#N/A	#N/A	0.801006	0.935888	0.844681	1.03134	#N/A	#N/A	#N/A	1.43366	7	ENSG00000159733	ZFYVE28	protein_coding	zinc finger FYVE-type containing 28 [Source:HGNC Symbol;Acc:HGNC:29334]
#232464	2.9556	2.54858	3.3052	3.85612	0.798853	#N/A	1.17025	#N/A	#N/A	#N/A	#N/A	#N/A	#N/A	#N/A	4.02461	7	ENSG00000232464		lncRNA	novel transcript
BVES	4.39442	2.69187	4.98062	4.70237	2.68059	#N/A	0.791262	#N/A	#N/A	#N/A	#N/A	#N/A	#N/A	#N/A	4.51512	7	ENSG00000112276	BVES	protein_coding	blood vessel epicardial substance [Source:HGNC Symbol;Acc:HGNC:1152]
#248954	#N/A	1.56517	3.45915	2.00139	2.91176	#N/A	#N/A	0.791114	1.25415	#N/A	#N/A	#N/A	#N/A	#N/A	2.2731	7	ENSG00000248954		lncRNA	novel transcript
#285879	2.26401	0.789719	0.873625	1.17894	1.0694	#N/A	1.44341	#N/A	#N/A	#N/A	#N/A	#N/A	#N/A	#N/A	0.949	7	ENSG00000285879		lncRNA	novel transcript, antisense to MED13
NDRG3	1.75364	1.1331	1.52622	1.46361	1.52526	#N/A	0.789468	#N/A	#N/A	#N/A	#N/A	#N/A	#N/A	#N/A	1.36274	7	ENSG00000101079	NDRG3	protein_coding	NDRG family member 3 [Source:HGNC Symbol;Acc:HGNC:14462]
MFSD11	0.772221	1.05119	1.37372	1.37759	1.33159	#N/A	1.00698	#N/A	#N/A	#N/A	#N/A	#N/A	#N/A	#N/A	1.7871	7	ENSG00000092931	MFSD11	protein_coding	major facilitator superfamily domain containing 11 [Source:HGNC Symbol;Acc:HGNC:25458]
#257989	#N/A	2.13708	#N/A	1.86109	3.37559	#N/A	#N/A	0.761579	0.879001	0.791439	#N/A	#N/A	#N/A	#N/A	4.71619	7	ENSG00000257989		lncRNA	novel transcript
HACD1	2.70502	2.48954	5.07176	3.62272	4.37784	#N/A	0.759914	#N/A	#N/A	#N/A	#N/A	#N/A	#N/A	#N/A	3.03534	7	ENSG00000165996	HACD1	protein_coding	3-hydroxyacyl-CoA dehydratase 1 [Source:HGNC Symbol;Acc:HGNC:9639]
CTNNBIP1	#N/A	#N/A	1.35536	#N/A	0.905448	#N/A	#N/A	0.760541	0.805956	0.750306	0.914336	#N/A	#N/A	#N/A	0.744379	7	ENSG00000178585	CTNNBIP1	protein_coding	catenin beta interacting protein 1 [Source:HGNC Symbol;Acc:HGNC:16913]
B3GALNT2#162885	2.0431	1.95384	2.75021	1.92545	1.6353	#N/A	0.743155	#N/A	#N/A	#N/A	#N/A	#N/A	#N/A	#N/A	1.52872	7	ENSG00000162885	B3GALNT2	protein_coding	beta-1,3-N-acetylgalactosaminyltransferase 2 [Source:HGNC Symbol;Acc:HGNC:28596]
GAL3ST1	#N/A	#N/A	1.64473	1.64665	0.777871	#N/A	#N/A	0.741529	1.00104	0.876799	#N/A	#N/A	#N/A	#N/A	1.90538	7	ENSG00000128242	GAL3ST1	protein_coding	galactose-3-O-sulfotransferase 1 [Source:HGNC Symbol;Acc:HGNC:24240]
REEP1	3.53852	2.20204	5.16658	3.73863	3.5457	#N/A	0.738804	#N/A	#N/A	#N/A	#N/A	#N/A	#N/A	#N/A	2.69246	7	ENSG00000068615	REEP1	protein_coding	receptor accessory protein 1 [Source:HGNC Symbol;Acc:HGNC:25786]
GBF1	0.735366	0.793844	1.18305	1.02972	0.811348	#N/A	0.933332	#N/A	#N/A	#N/A	#N/A	#N/A	#N/A	#N/A	1.06452	7	ENSG00000107862	GBF1	protein_coding	golgi brefeldin A resistant guanine nucleotide exchange factor 1 [Source:HGNC Symbol;Acc:HGNC:4181]
ACO2	1.65279	2.50581	4.50388	3.42545	3.49018	#N/A	0.732461	#N/A	#N/A	#N/A	#N/A	#N/A	#N/A	#N/A	4.08729	7	ENSG00000100412	ACO2	protein_coding	aconitase 2 [Source:HGNC Symbol;Acc:HGNC:118]
AMFR	1.28893	1.23211	1.19732	0.729356	1.2782	#N/A	1.2076	#N/A	#N/A	#N/A	#N/A	#N/A	#N/A	#N/A	1.43413	7	ENSG00000159461	AMFR	protein_coding	autocrine motility factor receptor [Source:HGNC Symbol;Acc:HGNC:463]
RAP2C	1.60379	1.15675	0.755942	0.726617	1.2007	#N/A	1.05042	#N/A	#N/A	#N/A	#N/A	#N/A	#N/A	#N/A	1.36884	7	ENSG00000123728	RAP2C	protein_coding	RAP2C, member of RAS oncogene family [Source:HGNC Symbol;Acc:HGNC:21165]
#243797	#N/A	0.742248	3.0432	#N/A	2.84327	#N/A	#N/A	0.726418	1.25431	0.985167	#N/A	#N/A	#N/A	#N/A	2.79963	7	ENSG00000243797		lncRNA	novel transcript, sense overlapping CCDC71L
HHATL	3.31038	2.67769	5.79333	4.63988	6.09029	#N/A	0.726355	#N/A	#N/A	#N/A	#N/A	#N/A	#N/A	#N/A	6.51074	7	ENSG00000010282	HHATL	protein_coding	hedgehog acyltransferase like [Source:HGNC Symbol;Acc:HGNC:13242]
GPC5	#N/A	0.937513	#N/A	#N/A	#N/A	0.721192	#N/A	1.89373	0.998164	1.01395	1.43873	#N/A	#N/A	#N/A	0.720556	7	ENSG00000179399	GPC5	protein_coding	glypican 5 [Source:HGNC Symbol;Acc:HGNC:4453]
NEXN	3.10115	2.46709	4.44856	3.89371	4.49498	#N/A	0.719076	#N/A	#N/A	#N/A	#N/A	#N/A	#N/A	#N/A	4.51844	7	ENSG00000162614	NEXN	protein_coding	nexilin F-actin binding protein [Source:HGNC Symbol;Acc:HGNC:29557]
RNF122	3.0847	1.85433	4.06883	2.63475	2.3994	#N/A	0.717086	#N/A	#N/A	#N/A	#N/A	#N/A	#N/A	#N/A	4.59974	7	ENSG00000133874	RNF122	protein_coding	ring finger protein 122 [Source:HGNC Symbol;Acc:HGNC:21147]
FRMPD1	#N/A	2.08489	3.92862	2.80701	2.44905	#N/A	#N/A	#N/A	1.20958	0.715582	#N/A	#N/A	#N/A	#N/A	3.14662	7	ENSG00000070601	FRMPD1	protein_coding	FERM and PDZ domain containing 1 [Source:HGNC Symbol;Acc:HGNC:29159]
ZNF83	#N/A	#N/A	#N/A	#N/A	#N/A	0.922435	#N/A	2.47561	3.26544	2.75222	1.48222	0.7656	0.713459	#N/A	#N/A	7	ENSG00000167766	ZNF83	protein_coding	zinc finger protein 83 [Source:HGNC Symbol;Acc:HGNC:13158]
TIMM44	1.08169	1.61559	1.23832	1.82985	0.711184	#N/A	1.15481	#N/A	#N/A	#N/A	#N/A	#N/A	#N/A	#N/A	1.18667	7	ENSG00000104980	TIMM44	protein_coding	translocase of inner mitochondrial membrane 44 [Source:HGNC Symbol;Acc:HGNC:17316]
RANBP10	0.835576	0.710631	1.21337	1.19275	1.04895	#N/A	1.00271	#N/A	#N/A	#N/A	#N/A	#N/A	#N/A	#N/A	1.18958	7	ENSG00000141084	RANBP10	protein_coding	RAN binding protein 10 [Source:HGNC Symbol;Acc:HGNC:29285]
#287823	#N/A	1.38375	3.16496	#N/A	0.984038	#N/A	#N/A	0.710328	1.2548	0.728255	#N/A	#N/A	#N/A	#N/A	2.15171	7	ENSG00000287823		lncRNA	novel transcript
SVIL	2.56378	2.55929	4.51368	3.84523	3.86066	#N/A	0.709252	#N/A	#N/A	#N/A	#N/A	#N/A	#N/A	#N/A	5.02649	7	ENSG00000197321	SVIL	protein_coding	supervillin [Source:HGNC Symbol;Acc:HGNC:11480]
USP2	3.58831	3.1228	6.28267	4.40523	5.45624	#N/A	0.708375	#N/A	#N/A	#N/A	#N/A	#N/A	#N/A	#N/A	6.5135	7	ENSG00000036672	USP2	protein_coding	ubiquitin specific peptidase 2 [Source:HGNC Symbol;Acc:HGNC:12618]
#246316	#N/A	1.60642	3.06324	2.5751	2.815	#N/A	#N/A	#N/A	0.775871	0.706098	#N/A	#N/A	#N/A	#N/A	4.06572	7	ENSG00000246316		lncRNA	artifact
PCBP2	0.703176	1.44168	1.52069	1.11727	1.12382	#N/A	1.18293	#N/A	#N/A	#N/A	#N/A	#N/A	#N/A	#N/A	2.04872	7	ENSG00000197111	PCBP2	protein_coding	poly(rC) binding protein 2 [Source:HGNC Symbol;Acc:HGNC:8648]
N4BP2L2	0.702377	0.862256	0.925287	0.935782	0.839821	#N/A	0.859539	#N/A	#N/A	#N/A	#N/A	#N/A	#N/A	#N/A	1.29742	7	ENSG00000244754	N4BP2L2	protein_coding	NEDD4 binding protein 2 like 2 [Source:HGNC Symbol;Acc:HGNC:26916]
CLASP1	0.915945	0.845263	1.17516	1.33179	0.94443	#N/A	0.701915	#N/A	#N/A	#N/A	#N/A	#N/A	#N/A	#N/A	1.41385	7	ENSG00000074054	CLASP1	protein_coding	cytoplasmic linker associated protein 1 [Source:HGNC Symbol;Acc:HGNC:17088]
#271788	#N/A	0.975692	1.92813	0.70098	#N/A	#N/A	#N/A	1.10597	0.787856	0.89787	#N/A	#N/A	#N/A	#N/A	2.16391	7	ENSG00000271788		lncRNA	novel transcript
OSBPL9	1.41472	1.51862	1.01326	1.59701	1.08725	#N/A	0.695742	#N/A	#N/A	#N/A	#N/A	#N/A	#N/A	#N/A	1.42288	7	ENSG00000117859	OSBPL9	protein_coding	oxysterol binding protein like 9 [Source:HGNC Symbol;Acc:HGNC:16386]
ABCC5	1.96177	1.90532	1.74499	1.49309	0.940731	#N/A	0.691105	#N/A	#N/A	#N/A	#N/A	#N/A	#N/A	#N/A	2.58892	7	ENSG00000114770	ABCC5	protein_coding	ATP binding cassette subfamily C member 5 [Source:HGNC Symbol;Acc:HGNC:56]
MAP4K3	1.34252	0.703724	2.05928	2.11697	2.01457	#N/A	0.684697	#N/A	#N/A	#N/A	#N/A	#N/A	#N/A	#N/A	2.06719	7	ENSG00000011566	MAP4K3	protein_coding	mitogen-activated protein kinase kinase kinase kinase 3 [Source:HGNC Symbol;Acc:HGNC:6865]
KCTD16	#N/A	#N/A	#N/A	1.76764	1.12849	#N/A	#N/A	0.839636	1.88632	1.82201	#N/A	#N/A	0.683829	#N/A	0.799581	7	ENSG00000183775	KCTD16	protein_coding	potassium channel tetramerization domain containing 16 [Source:HGNC Symbol;Acc:HGNC:29244]
IL1R1	1.14679	0.841532	3.02289	1.77967	2.05442	#N/A	0.681357	#N/A	#N/A	#N/A	#N/A	#N/A	#N/A	#N/A	0.971169	7	ENSG00000115594	IL1R1	protein_coding	interleukin 1 receptor type 1 [Source:HGNC Symbol;Acc:HGNC:5993]
TIMM17A	1.08899	1.99812	2.27666	2.05224	1.71875	#N/A	0.67889	#N/A	#N/A	#N/A	#N/A	#N/A	#N/A	#N/A	3.57764	7	ENSG00000134375	TIMM17A	protein_coding	translocase of inner mitochondrial membrane 17A [Source:HGNC Symbol;Acc:HGNC:17315]
P2RY11	#N/A	1.06024	2.42818	#N/A	0.67744	#N/A	1.60931	0.740703	0.963396	#N/A	#N/A	#N/A	#N/A	#N/A	1.73673	7	ENSG00000244165	P2RY11	protein_coding	purinergic receptor P2Y11 [Source:HGNC Symbol;Acc:HGNC:8540]
PLXDC2	#N/A	#N/A	#N/A	#N/A	#N/A	0.704275	#N/A	3.91624	4.72486	4.17807	3.50339	0.677404	1.00439	#N/A	#N/A	7	ENSG00000120594	PLXDC2	protein_coding	plexin domain containing 2 [Source:HGNC Symbol;Acc:HGNC:21013]
#267130	#N/A	1.45235	2.9138	1.25129	3.96945	#N/A	#N/A	0.676695	0.729411	#N/A	#N/A	#N/A	#N/A	#N/A	1.9415	7	ENSG00000267130		lncRNA	novel transcript
TGFBR2	#N/A	#N/A	#N/A	#N/A	#N/A	0.845168	#N/A	3.78423	4.91249	4.18079	2.29317	0.676334	0.935746	#N/A	#N/A	7	ENSG00000163513	TGFBR2	protein_coding	transforming growth factor beta receptor 2 [Source:HGNC Symbol;Acc:HGNC:11773]
GOLGA6L7	#N/A	1.60823	2.9434	#N/A	0.676081	#N/A	#N/A	0.911201	2.32329	1.08566	#N/A	#N/A	#N/A	#N/A	2.60298	7	ENSG00000261649	GOLGA6L7	protein_coding	golgin A6 family like 7 [Source:HGNC Symbol;Acc:HGNC:37442]
CCDC43	#N/A	1.76427	1.72906	1.5487	2.41232	#N/A	#N/A	#N/A	#N/A	0.675834	#N/A	#N/A	0.718804	#N/A	3.06689	7	ENSG00000180329	CCDC43	protein_coding	coiled-coil domain containing 43 [Source:HGNC Symbol;Acc:HGNC:26472]
BEST3	2.64747	2.29758	4.1103	3.64682	0.674291	#N/A	0.827941	#N/A	#N/A	#N/A	#N/A	#N/A	#N/A	#N/A	5.17995	7	ENSG00000127325	BEST3	protein_coding	bestrophin 3 [Source:HGNC Symbol;Acc:HGNC:17105]
NPHP1	2.66385	2.22934	3.99917	3.79383	3.32786	#N/A	0.670652	#N/A	#N/A	#N/A	#N/A	#N/A	#N/A	#N/A	5.1428	7	ENSG00000144061	NPHP1	protein_coding	nephrocystin 1 [Source:HGNC Symbol;Acc:HGNC:7905]
UQCC1	0.670467	1.07204	1.00289	1.14264	0.865481	#N/A	0.923545	#N/A	#N/A	#N/A	#N/A	#N/A	#N/A	#N/A	1.11986	7	ENSG00000101019	UQCC1	protein_coding	ubiquinol-cytochrome c reductase complex assembly factor 1 [Source:HGNC Symbol;Acc:HGNC:15891]
MTMR3	0.670209	0.720249	0.872108	0.975842	0.94286	#N/A	1.18031	#N/A	#N/A	#N/A	#N/A	#N/A	#N/A	#N/A	0.89086	7	ENSG00000100330	MTMR3	protein_coding	myotubularin related protein 3 [Source:HGNC Symbol;Acc:HGNC:7451]
#235020	#N/A	0.952848	2.28504	1.50167	1.4724	#N/A	#N/A	0.669643	1.20299	0.905735	#N/A	#N/A	#N/A	#N/A	#N/A	7	ENSG00000235020		lncRNA	novel transcript
EPB41L3	#N/A	#N/A	#N/A	#N/A	0.693063	#N/A	#N/A	3.13648	4.11259	4.09409	2.47343	0.668362	0.892613	#N/A	#N/A	7	ENSG00000082397	EPB41L3	protein_coding	erythrocyte membrane protein band 4.1 like 3 [Source:HGNC Symbol;Acc:HGNC:3380]
B4GALT7	2.32194	0.828384	1.94193	0.666002	1.02741	#N/A	1.71253	#N/A	#N/A	#N/A	#N/A	#N/A	#N/A	#N/A	1.70845	7	ENSG00000027847	B4GALT7	protein_coding	beta-1,4-galactosyltransferase 7 [Source:HGNC Symbol;Acc:HGNC:930]
PNLDC1	#N/A	1.0736	2.40893	2.10645	2.52719	#N/A	#N/A	0.6571	#N/A	#N/A	0.7949	#N/A	#N/A	#N/A	2.18802	7	ENSG00000146453	PNLDC1	protein_coding	PARN like ribonuclease domain containing exonuclease 1 [Source:HGNC Symbol;Acc:HGNC:21185]
#253111	#N/A	1.03864	1.94271	1.2841	1.02674	#N/A	#N/A	#N/A	0.721816	0.653408	#N/A	#N/A	#N/A	#N/A	1.8342	7	ENSG00000253111		lncRNA	novel transcript
TMEM38B	3.37116	2.47945	4.79227	3.69266	4.02802	#N/A	0.649054	#N/A	#N/A	#N/A	#N/A	#N/A	#N/A	#N/A	4.86081	7	ENSG00000095209	TMEM38B	protein_coding	transmembrane protein 38B [Source:HGNC Symbol;Acc:HGNC:25535]
OIP5-AS1	0.880976	2.14392	1.9945	1.80449	1.60525	#N/A	0.6437	#N/A	#N/A	#N/A	#N/A	#N/A	#N/A	#N/A	3.35361	7	ENSG00000247556	OIP5-AS1	lncRNA	OIP5 antisense RNA 1 [Source:HGNC Symbol;Acc:HGNC:43563]
SPOP	0.771864	0.941926	0.999038	0.641196	1.06576	#N/A	0.93934	#N/A	#N/A	#N/A	#N/A	#N/A	#N/A	#N/A	1.0107	7	ENSG00000121067	SPOP	protein_coding	speckle type BTB/POZ protein [Source:HGNC Symbol;Acc:HGNC:11254]
MIR181A2HG	1.08164	2.07331	1.22727	1.31327	1.43941	#N/A	0.636168	#N/A	#N/A	#N/A	#N/A	#N/A	#N/A	#N/A	1.08286	7	ENSG00000224020	MIR181A2HG	lncRNA	MIR181A2 host gene [Source:HGNC Symbol;Acc:HGNC:37188]
PIRT	#N/A	1.00425	1.21299	0.773262	0.936597	#N/A	#N/A	0.900798	0.632716	#N/A	#N/A	#N/A	#N/A	#N/A	1.11731	7	ENSG00000233670	PIRT	protein_coding	phosphoinositide interacting regulator of transient receptor potential channels [Source:HGNC Symbol;Acc:HGNC:37239]
GALNT2	0.632338	1.01109	0.964569	0.927554	1.65826	#N/A	1.0655	#N/A	#N/A	#N/A	#N/A	#N/A	#N/A	#N/A	1.96513	7	ENSG00000143641	GALNT2	protein_coding	polypeptide N-acetylgalactosaminyltransferase 2 [Source:HGNC Symbol;Acc:HGNC:4124]
KLHDC3	1.32687	2.43141	3.33374	3.01955	2.99307	#N/A	#N/A	#N/A	#N/A	#N/A	0.630684	#N/A	#N/A	#N/A	3.33144	7	ENSG00000124702	KLHDC3	protein_coding	kelch domain containing 3 [Source:HGNC Symbol;Acc:HGNC:20704]
CCDC13	#N/A	0.62747	1.76987	#N/A	1.14716	#N/A	#N/A	1.11746	1.03042	1.04336	#N/A	#N/A	#N/A	#N/A	1.33598	7	ENSG00000244607	CCDC13	protein_coding	coiled-coil domain containing 13 [Source:HGNC Symbol;Acc:HGNC:26358]
UBE2B	2.26744	2.25132	2.47551	2.65626	2.19471	#N/A	0.62718	#N/A	#N/A	#N/A	#N/A	#N/A	#N/A	#N/A	3.92699	7	ENSG00000119048	UBE2B	protein_coding	ubiquitin conjugating enzyme E2 B [Source:HGNC Symbol;Acc:HGNC:12473]
RUNDC3B	#N/A	#N/A	2.30349	2.30942	1.86021	#N/A	#N/A	0.625123	0.820115	0.759898	#N/A	#N/A	#N/A	#N/A	3.05874	7	ENSG00000105784	RUNDC3B	protein_coding	RUN domain containing 3B [Source:HGNC Symbol;Acc:HGNC:30286]
FAM181A-AS1#258584	1.38309	1.96262	4.48393	2.81292	3.29125	#N/A	#N/A	#N/A	0.622684	#N/A	#N/A	#N/A	#N/A	#N/A	3.75764	7	ENSG00000258584	FAM181A-AS1	lncRNA	FAM181A antisense RNA 1 [Source:HGNC Symbol;Acc:HGNC:20133]
LITAF	#N/A	#N/A	#N/A	#N/A	#N/A	0.619726	1.13377	1.45714	1.91326	1.64569	#N/A	0.850271	0.861962	#N/A	#N/A	7	ENSG00000189067	LITAF	protein_coding	lipopolysaccharide induced TNF factor [Source:HGNC Symbol;Acc:HGNC:16841]
TIMM23	0.960677	1.00781	1.03969	1.10754	0.930523	#N/A	0.619024	#N/A	#N/A	#N/A	#N/A	#N/A	#N/A	#N/A	1.36763	7	ENSG00000265354	TIMM23	protein_coding	translocase of inner mitochondrial membrane 23 [Source:HGNC Symbol;Acc:HGNC:17312]
MAU2	0.968262	0.614775	0.898464	0.827584	0.841398	#N/A	1.11164	#N/A	#N/A	#N/A	#N/A	#N/A	#N/A	#N/A	0.858406	7	ENSG00000129933	MAU2	protein_coding	MAU2 sister chromatid cohesion factor [Source:HGNC Symbol;Acc:HGNC:29140]
SNTA1	2.71279	2.58223	5.09133	4.14546	4.63686	#N/A	0.614552	#N/A	#N/A	#N/A	#N/A	#N/A	#N/A	#N/A	4.88783	7	ENSG00000101400	SNTA1	protein_coding	syntrophin alpha 1 [Source:HGNC Symbol;Acc:HGNC:11167]
GLIPR1-AS1	#N/A	1.8125	1.58009	#N/A	2.15513	#N/A	#N/A	0.605258	0.673776	0.822378	#N/A	#N/A	#N/A	#N/A	1.92844	7	ENSG00000257497	GLIPR1-AS1	lncRNA	GLIPR1 antisense RNA 1 [Source:HGNC Symbol;Acc:HGNC:56075]
CLIP1	1.77013	1.86684	2.22827	2.20475	1.8555	#N/A	0.60289	#N/A	#N/A	#N/A	#N/A	#N/A	#N/A	#N/A	3.53132	7	ENSG00000130779	CLIP1	protein_coding	CAP-Gly domain containing linker protein 1 [Source:HGNC Symbol;Acc:HGNC:10461]
DHX35	0.860986	0.846596	1.02041	0.600315	0.996934	#N/A	2.05698	#N/A	#N/A	#N/A	#N/A	#N/A	#N/A	#N/A	1.10394	7	ENSG00000101452	DHX35	protein_coding	DEAH-box helicase 35 [Source:HGNC Symbol;Acc:HGNC:15861]
ZNF146	1.05673	1.15886	1.10272	1.3494	0.59721	#N/A	1.16349	#N/A	#N/A	#N/A	#N/A	#N/A	#N/A	#N/A	1.26157	7	ENSG00000167635	ZNF146	protein_coding	zinc finger protein 146 [Source:HGNC Symbol;Acc:HGNC:12931]
ITGA9	#N/A	#N/A	#N/A	#N/A	#N/A	0.742276	#N/A	2.41695	2.781	2.61318	2.49623	0.666154	0.5952	#N/A	#N/A	7	ENSG00000144668	ITGA9	protein_coding	integrin subunit alpha 9 [Source:HGNC Symbol;Acc:HGNC:6145]
LARS2	0.827935	0.591492	1.24339	0.97149	0.884549	#N/A	0.986212	#N/A	#N/A	#N/A	#N/A	#N/A	#N/A	#N/A	1.09292	7	ENSG00000011376	LARS2	protein_coding	leucyl-tRNA synthetase 2, mitochondrial [Source:HGNC Symbol;Acc:HGNC:17095]
C12orf54	#N/A	1.24264	1.04699	0.589508	#N/A	#N/A	#N/A	1.33029	1.25181	1.3774	#N/A	#N/A	#N/A	#N/A	1.3917	7	ENSG00000177627	C12orf54	protein_coding	chromosome 12 open reading frame 54 [Source:HGNC Symbol;Acc:HGNC:28553]
CCPG1	0.77308	0.715283	0.919701	1.12995	1.26026	#N/A	0.585673	#N/A	#N/A	#N/A	#N/A	#N/A	#N/A	#N/A	1.82337	7	ENSG00000260916	CCPG1	protein_coding	cell cycle progression 1 [Source:HGNC Symbol;Acc:HGNC:24227]
ANK1	5.16877	2.84632	5.949	4.30339	6.41879	#N/A	0.585644	#N/A	#N/A	#N/A	#N/A	#N/A	#N/A	#N/A	6.01643	7	ENSG00000029534	ANK1	protein_coding	ankyrin 1 [Source:HGNC Symbol;Acc:HGNC:492]
#225879	#N/A	1.01965	2.88015	0.583604	1.91774	#N/A	#N/A	#N/A	1.11393	1.05804	#N/A	#N/A	#N/A	#N/A	4.13192	7	ENSG00000225879		lncRNA	novel transcript
SNRNP40	1.31716	0.582343	1.00469	0.855601	0.796358	#N/A	0.700049	#N/A	#N/A	#N/A	#N/A	#N/A	#N/A	#N/A	0.78125	7	ENSG00000060688	SNRNP40	protein_coding	small nuclear ribonucleoprotein U5 subunit 40 [Source:HGNC Symbol;Acc:HGNC:30857]
LSM12	1.03126	0.581878	1.25426	0.901388	0.996695	#N/A	0.741457	#N/A	#N/A	#N/A	#N/A	#N/A	#N/A	#N/A	1.54965	7	ENSG00000161654	LSM12	protein_coding	LSM12 homolog [Source:HGNC Symbol;Acc:HGNC:26407]
#286887	#N/A	0.709453	3.14322	#N/A	0.581039	#N/A	#N/A	1.47602	2.14543	2.31661	#N/A	#N/A	#N/A	#N/A	0.824914	7	ENSG00000286887		lncRNA	novel transcript, antisense to SGK1
C18orf25	0.802707	0.929125	1.34534	0.9857	1.36579	#N/A	0.578056	#N/A	#N/A	#N/A	#N/A	#N/A	#N/A	#N/A	1.88507	7	ENSG00000152242	C18orf25	protein_coding	chromosome 18 open reading frame 25 [Source:HGNC Symbol;Acc:HGNC:28172]
PSMD1	0.985924	0.956996	1.34218	0.939167	1.36959	#N/A	0.576496	#N/A	#N/A	#N/A	#N/A	#N/A	#N/A	#N/A	1.41032	7	ENSG00000173692	PSMD1	protein_coding	proteasome 26S subunit, non-ATPase 1 [Source:HGNC Symbol;Acc:HGNC:9554]
CPLX2	#N/A	0.606133	2.3151	#N/A	1.74539	#N/A	#N/A	0.62138	0.573707	0.646709	#N/A	#N/A	#N/A	#N/A	2.23357	7	ENSG00000145920	CPLX2	protein_coding	complexin 2 [Source:HGNC Symbol;Acc:HGNC:2310]
MAMLD1	#N/A	#N/A	1.19148	2.01453	0.91744	#N/A	#N/A	0.572326	0.944794	0.695261	#N/A	#N/A	#N/A	#N/A	0.627943	7	ENSG00000013619	MAMLD1	protein_coding	mastermind like domain containing 1 [Source:HGNC Symbol;Acc:HGNC:2568]
ZBTB7B	#N/A	#N/A	1.05399	#N/A	0.572237	#N/A	#N/A	1.18764	1.39333	1.30491	1.10781	#N/A	#N/A	#N/A	1.00142	7	ENSG00000160685	ZBTB7B	protein_coding	zinc finger and BTB domain containing 7B [Source:HGNC Symbol;Acc:HGNC:18668]
FSD2	2.39537	2.61896	5.19451	3.84674	4.34982	#N/A	0.571879	#N/A	#N/A	#N/A	#N/A	#N/A	#N/A	#N/A	5.38931	7	ENSG00000186628	FSD2	protein_coding	fibronectin type III and SPRY domain containing 2 [Source:HGNC Symbol;Acc:HGNC:18024]
SORCS1	2.46852	#N/A	1.44402	1.90919	2.03	#N/A	#N/A	#N/A	0.760625	0.567516	#N/A	#N/A	#N/A	#N/A	2.82553	7	ENSG00000108018	SORCS1	protein_coding	sortilin related VPS10 domain containing receptor 1 [Source:HGNC Symbol;Acc:HGNC:16697]
PTCD3	0.62897	1.27034	0.704076	0.926431	0.56516	#N/A	0.637304	#N/A	#N/A	#N/A	#N/A	#N/A	#N/A	#N/A	1.28727	7	ENSG00000132300	PTCD3	protein_coding	pentatricopeptide repeat domain 3 [Source:HGNC Symbol;Acc:HGNC:24717]
ECPAS	0.991036	1.25235	1.46222	1.76502	1.46382	#N/A	0.564425	#N/A	#N/A	#N/A	#N/A	#N/A	#N/A	#N/A	2.13978	7	ENSG00000136813	ECPAS	protein_coding	Ecm29 proteasome adaptor and scaffold [Source:HGNC Symbol;Acc:HGNC:29020]
#261472	#N/A	2.04909	1.34902	#N/A	#N/A	#N/A	#N/A	0.907963	0.732518	0.983481	0.56299	#N/A	#N/A	#N/A	3.74706	7	ENSG00000261472		lncRNA	novel transcript
MAP4	1.34821	0.911607	1.41739	2.18776	1.72801	#N/A	0.562557	#N/A	#N/A	#N/A	#N/A	#N/A	#N/A	#N/A	1.94015	7	ENSG00000047849	MAP4	protein_coding	microtubule associated protein 4 [Source:HGNC Symbol;Acc:HGNC:6862]
SMG5	0.99397	0.558222	1.17833	0.828815	0.982342	#N/A	0.915983	#N/A	#N/A	#N/A	#N/A	#N/A	#N/A	#N/A	1.07466	7	ENSG00000198952	SMG5	protein_coding	SMG5 nonsense mediated mRNA decay factor [Source:HGNC Symbol;Acc:HGNC:24644]
PAAF1	0.631988	1.15197	1.47813	1.27565	0.55637	#N/A	1.10566	#N/A	#N/A	#N/A	#N/A	#N/A	#N/A	#N/A	1.58957	7	ENSG00000175575	PAAF1	protein_coding	proteasomal ATPase associated factor 1 [Source:HGNC Symbol;Acc:HGNC:25687]
ANO5	2.93721	2.4891	4.97849	3.92449	4.28467	#N/A	0.551953	#N/A	#N/A	#N/A	#N/A	#N/A	#N/A	#N/A	5.48315	7	ENSG00000171714	ANO5	protein_coding	anoctamin 5 [Source:HGNC Symbol;Acc:HGNC:27337]
PAK4	#N/A	1.47379	0.88399	0.808936	0.761503	#N/A	1.59385	#N/A	#N/A	#N/A	0.549515	#N/A	#N/A	#N/A	1.79097	7	ENSG00000130669	PAK4	protein_coding	p21 (RAC1) activated kinase 4 [Source:HGNC Symbol;Acc:HGNC:16059]
AKTIP	#N/A	#N/A	2.46196	1.33544	1.94914	#N/A	#N/A	0.587652	0.548412	0.658885	0.811978	#N/A	#N/A	#N/A	#N/A	7	ENSG00000166971	AKTIP	protein_coding	AKT interacting protein [Source:HGNC Symbol;Acc:HGNC:16710]
#285931	0.934557	2.21765	2.92181	3.66905	3.09868	#N/A	#N/A	#N/A	#N/A	0.547378	#N/A	#N/A	#N/A	#N/A	2.3202	7	ENSG00000285931		lncRNA	novel transcript, antisense to ABCA10
EDA	#N/A	#N/A	#N/A	#N/A	#N/A	0.832336	#N/A	2.38342	2.56038	2.57935	2.32016	0.545378	0.561884	#N/A	#N/A	7	ENSG00000158813	EDA	protein_coding	ectodysplasin A [Source:HGNC Symbol;Acc:HGNC:3157]
RRBP1	#N/A	#N/A	#N/A	#N/A	#N/A	0.544904	#N/A	2.14604	2.94383	2.8413	1.64318	0.690939	1.03983	#N/A	#N/A	7	ENSG00000125844	RRBP1	protein_coding	ribosome binding protein 1 [Source:HGNC Symbol;Acc:HGNC:10448]
FOXP2	1.0698	2.42577	1.49334	3.98282	0.617946	#N/A	0.542442	#N/A	#N/A	#N/A	#N/A	#N/A	#N/A	#N/A	4.32449	7	ENSG00000128573	FOXP2	protein_coding	forkhead box P2 [Source:HGNC Symbol;Acc:HGNC:13875]
RBM28	0.676293	1.00692	0.983528	1.32933	0.542021	#N/A	0.721416	#N/A	#N/A	#N/A	#N/A	#N/A	#N/A	#N/A	0.939275	7	ENSG00000106344	RBM28	protein_coding	RNA binding motif protein 28 [Source:HGNC Symbol;Acc:HGNC:21863]
#286195	1.87272	1.81617	1.71885	3.11525	0.541002	#N/A	1.16419	#N/A	#N/A	#N/A	#N/A	#N/A	#N/A	#N/A	2.21206	7	ENSG00000286195		lncRNA	novel transcript, antisense to CECR2 and SLC25A18
#260744	#N/A	1.25594	1.71159	#N/A	0.7717	#N/A	#N/A	0.540926	0.699237	0.547364	#N/A	#N/A	#N/A	#N/A	1.84273	7	ENSG00000260744		lncRNA	novel transcript, antisense to ITFG1
#271993	#N/A	1.23521	1.14087	2.44936	1.05259	#N/A	#N/A	0.551577	#N/A	0.540268	#N/A	#N/A	#N/A	#N/A	1.35204	7	ENSG00000271993		lncRNA	novel transcript, antisense to LRRFIP2
TMEM63B	1.45481	0.829153	0.795334	1.37839	1.30814	#N/A	0.889962	#N/A	#N/A	#N/A	#N/A	#N/A	#N/A	#N/A	0.537627	7	ENSG00000137216	TMEM63B	protein_coding	transmembrane protein 63B [Source:HGNC Symbol;Acc:HGNC:17735]
EEF1AKMT2	0.757159	0.706687	0.631418	1.18667	0.537285	#N/A	1.49562	#N/A	#N/A	#N/A	#N/A	#N/A	#N/A	#N/A	0.681165	7	ENSG00000203791	EEF1AKMT2	protein_coding	EEF1A lysine methyltransferase 2 [Source:HGNC Symbol;Acc:HGNC:33787]
SYTL2	#N/A	#N/A	#N/A	#N/A	#N/A	0.535812	#N/A	2.32715	2.84653	2.74944	2.80005	0.565815	0.746781	#N/A	#N/A	7	ENSG00000137501	SYTL2	protein_coding	synaptotagmin like 2 [Source:HGNC Symbol;Acc:HGNC:15585]
SLC8A3	2.88907	1.76703	4.75288	2.38347	3.66925	#N/A	0.533588	#N/A	#N/A	#N/A	#N/A	#N/A	#N/A	#N/A	4.64746	7	ENSG00000100678	SLC8A3	protein_coding	solute carrier family 8 member A3 [Source:HGNC Symbol;Acc:HGNC:11070]
HNRNPL#104824	0.737239	0.716255	0.906638	0.936358	0.533259	#N/A	0.87714	#N/A	#N/A	#N/A	#N/A	#N/A	#N/A	#N/A	1.00769	7	ENSG00000104824	HNRNPL	protein_coding	heterogeneous nuclear ribonucleoprotein L [Source:HGNC Symbol;Acc:HGNC:5045]
CNTLN	#N/A	#N/A	#N/A	#N/A	#N/A	1.01771	#N/A	0.965886	1.45354	1.49139	1.03706	0.529483	0.710677	#N/A	#N/A	7	ENSG00000044459	CNTLN	protein_coding	centlein [Source:HGNC Symbol;Acc:HGNC:23432]
ARMH3	0.790301	0.581596	0.915576	0.52874	0.874542	#N/A	0.835416	#N/A	#N/A	#N/A	#N/A	#N/A	#N/A	#N/A	0.75058	7	ENSG00000120029	ARMH3	protein_coding	armadillo like helical domain containing 3 [Source:HGNC Symbol;Acc:HGNC:25788]
TEX52	#N/A	1.43519	1.88753	0.93724	1.63708	#N/A	#N/A	#N/A	0.525592	0.526422	#N/A	#N/A	#N/A	#N/A	1.45811	7	ENSG00000283297	TEX52	protein_coding	testis expressed 52 [Source:HGNC Symbol;Acc:HGNC:53643]
SLC26A3	#N/A	1.07026	1.11107	1.77806	1.48785	#N/A	#N/A	0.524914	#N/A	#N/A	1.28913	#N/A	#N/A	#N/A	1.85455	7	ENSG00000091138	SLC26A3	protein_coding	solute carrier family 26 member 3 [Source:HGNC Symbol;Acc:HGNC:3018]
CDH13-AS2	1.30112	0.558933	3.44892	1.50063	2.13214	#N/A	#N/A	#N/A	#N/A	0.52376	#N/A	#N/A	#N/A	#N/A	3.01097	7	ENSG00000260228	CDH13-AS2	lncRNA	CDH13 antisense RNA 2 [Source:HGNC Symbol;Acc:HGNC:56243]
ENTR1	0.976268	0.814536	0.698712	1.04932	0.520985	#N/A	1.05214	#N/A	#N/A	#N/A	#N/A	#N/A	#N/A	#N/A	0.849778	7	ENSG00000165689	ENTR1	protein_coding	endosome associated trafficking regulator 1 [Source:HGNC Symbol;Acc:HGNC:10667]
PRX	#N/A	#N/A	1.36807	#N/A	1.24795	0.519806	#N/A	1.35479	1.37225	1.39433	2.23094	#N/A	#N/A	#N/A	#N/A	7	ENSG00000105227	PRX	protein_coding	periaxin [Source:HGNC Symbol;Acc:HGNC:13797]
SNHG5	#N/A	2.37197	1.92556	2.45126	0.963652	#N/A	#N/A	0.514939	#N/A	#N/A	1.09801	#N/A	#N/A	#N/A	3.61383	7	ENSG00000203875	SNHG5	lncRNA	small nucleolar RNA host gene 5 [Source:HGNC Symbol;Acc:HGNC:21026]
ZNF565	0.614467	1.0614	0.931627	1.34495	0.512905	#N/A	0.841175	#N/A	#N/A	#N/A	#N/A	#N/A	#N/A	#N/A	1.0493	7	ENSG00000196357	ZNF565	protein_coding	zinc finger protein 565 [Source:HGNC Symbol;Acc:HGNC:26726]
TMEFF1	#N/A	0.872528	1.1896	2.23354	0.972874	#N/A	#N/A	#N/A	0.511748	0.536196	#N/A	#N/A	#N/A	#N/A	1.04572	7	ENSG00000241697	TMEFF1	protein_coding	transmembrane protein with EGF like and two follistatin like domains 1 [Source:HGNC Symbol;Acc:HGNC:11866]
#245482	1.70748	0.633424	0.511228	0.807653	0.679602	0.629581	#N/A	#N/A	#N/A	#N/A	#N/A	#N/A	#N/A	#N/A	1.38493	7	ENSG00000245482		lncRNA	novel transcript, antisense to ALG10
LARP4	0.585997	1.02649	1.3344	1.15503	1.33091	#N/A	0.51085	#N/A	#N/A	#N/A	#N/A	#N/A	#N/A	#N/A	1.68222	7	ENSG00000161813	LARP4	protein_coding	La ribonucleoprotein 4 [Source:HGNC Symbol;Acc:HGNC:24320]
#287516	#N/A	1.18653	2.78434	0.509341	0.887521	#N/A	#N/A	#N/A	0.899708	0.794644	#N/A	#N/A	#N/A	#N/A	1.50424	7	ENSG00000287516		lncRNA	novel transcript
NAA25	0.64331	0.797748	0.832795	0.867249	0.508858	#N/A	0.580913	#N/A	#N/A	#N/A	#N/A	#N/A	#N/A	#N/A	1.03918	7	ENSG00000111300	NAA25	protein_coding	N-alpha-acetyltransferase 25, NatB auxiliary subunit [Source:HGNC Symbol;Acc:HGNC:25783]
LINC02767	#N/A	#N/A	#N/A	1.4439	1.17043	#N/A	#N/A	0.508632	0.716748	0.558599	0.787582	#N/A	#N/A	#N/A	1.72666	7	ENSG00000284237	LINC02767	lncRNA	long intergenic non-protein coding RNA 2767 [Source:HGNC Symbol;Acc:HGNC:54287]
UBR3	0.564349	1.09576	0.909365	1.39804	1.10275	#N/A	0.503138	#N/A	#N/A	#N/A	#N/A	#N/A	#N/A	#N/A	1.20903	7	ENSG00000144357	UBR3	protein_coding	ubiquitin protein ligase E3 component n-recognin 3 [Source:HGNC Symbol;Acc:HGNC:30467]
C1orf216	#N/A	1.09737	#N/A	0.9118	1.62554	#N/A	#N/A	0.517644	0.503033	0.578384	#N/A	#N/A	#N/A	#N/A	2.08957	7	ENSG00000142686	C1orf216	protein_coding	chromosome 1 open reading frame 216 [Source:HGNC Symbol;Acc:HGNC:26800]
ABCA7	#N/A	0.701378	3.19453	#N/A	1.62333	#N/A	#N/A	0.52447	0.657547	0.49627	#N/A	#N/A	#N/A	#N/A	1.22695	7	ENSG00000064687	ABCA7	protein_coding	ATP binding cassette subfamily A member 7 [Source:HGNC Symbol;Acc:HGNC:37]
SLIT1	#N/A	#N/A	1.14821	#N/A	0.746061	#N/A	#N/A	0.679835	0.729417	0.739477	0.981829	#N/A	#N/A	#N/A	0.494952	7	ENSG00000187122	SLIT1	protein_coding	slit guidance ligand 1 [Source:HGNC Symbol;Acc:HGNC:11085]
RGL1	#N/A	#N/A	#N/A	#N/A	#N/A	1.02648	#N/A	2.11776	3.56077	2.21803	2.16887	0.490682	0.543212	#N/A	#N/A	7	ENSG00000143344	RGL1	protein_coding	ral guanine nucleotide dissociation stimulator like 1 [Source:HGNC Symbol;Acc:HGNC:30281]
TEX12	#N/A	1.70396	0.971073	1.53186	1.69318	#N/A	#N/A	0.489493	#N/A	#N/A	1.35572	#N/A	#N/A	#N/A	1.23551	7	ENSG00000150783	TEX12	protein_coding	testis expressed 12 [Source:HGNC Symbol;Acc:HGNC:11734]
#261684	1.31423	0.488914	0.798976	1.14255	0.687357	#N/A	1.16039	#N/A	#N/A	#N/A	#N/A	#N/A	#N/A	#N/A	1.45063	7	ENSG00000261684		lncRNA	novel transcript, antisense to SNAP23
LINC01054	#N/A	1.25503	1.21241	0.488427	#N/A	#N/A	#N/A	0.884519	0.982413	0.585367	#N/A	#N/A	#N/A	#N/A	0.831472	7	ENSG00000229723	LINC01054	lncRNA	long intergenic non-protein coding RNA 1054 [Source:HGNC Symbol;Acc:HGNC:49048]
LRRC9	#N/A	1.99157	1.51466	2.74928	1.30662	#N/A	#N/A	#N/A	0.527434	0.488324	#N/A	#N/A	#N/A	#N/A	2.70717	7	ENSG00000131951	LRRC9	protein_coding	leucine rich repeat containing 9 [Source:HGNC Symbol;Acc:HGNC:19848]
PRKCQ	2.33158	2.24749	5.0209	1.16188	3.40883	#N/A	0.484227	#N/A	#N/A	#N/A	#N/A	#N/A	#N/A	#N/A	4.84722	7	ENSG00000065675	PRKCQ	protein_coding	protein kinase C theta [Source:HGNC Symbol;Acc:HGNC:9410]
RPA4	#N/A	0.739281	1.2158	1.79698	1.0998	#N/A	#N/A	0.737626	0.484084	0.618235	#N/A	#N/A	#N/A	#N/A	#N/A	7	ENSG00000204086	RPA4	protein_coding	replication protein A4 [Source:HGNC Symbol;Acc:HGNC:30305]
SLC25A36	0.720417	1.58261	1.49643	1.81373	1.29866	#N/A	0.483385	#N/A	#N/A	#N/A	#N/A	#N/A	#N/A	#N/A	2.1949	7	ENSG00000114120	SLC25A36	protein_coding	solute carrier family 25 member 36 [Source:HGNC Symbol;Acc:HGNC:25554]
PAFAH1B1	0.570193	0.482594	0.49532	0.67051	0.62357	#N/A	1.16006	#N/A	#N/A	#N/A	#N/A	#N/A	#N/A	#N/A	0.572229	7	ENSG00000007168	PAFAH1B1	protein_coding	platelet activating factor acetylhydrolase 1b regulatory subunit 1 [Source:HGNC Symbol;Acc:HGNC:8574]
TXK	1.80252	0.663407	3.14858	#N/A	1.04954	#N/A	#N/A	#N/A	0.672796	0.482246	#N/A	#N/A	#N/A	#N/A	1.89859	7	ENSG00000074966	TXK	protein_coding	TXK tyrosine kinase [Source:HGNC Symbol;Acc:HGNC:12434]
ATP1B1	3.63991	2.42205	5.52506	3.58503	4.99952	#N/A	0.482023	#N/A	#N/A	#N/A	#N/A	#N/A	#N/A	#N/A	5.68388	7	ENSG00000143153	ATP1B1	protein_coding	ATPase Na+/K+ transporting subunit beta 1 [Source:HGNC Symbol;Acc:HGNC:804]
ADD3	#N/A	#N/A	#N/A	#N/A	#N/A	0.478505	#N/A	2.28789	4.13395	3.26066	0.934516	1.03773	0.953352	#N/A	#N/A	7	ENSG00000148700	ADD3	protein_coding	adducin 3 [Source:HGNC Symbol;Acc:HGNC:245]
SLC2A13	#N/A	#N/A	#N/A	#N/A	#N/A	0.70695	#N/A	1.23206	1.58219	1.51822	0.802203	0.477938	0.747838	#N/A	#N/A	7	ENSG00000151229	SLC2A13	protein_coding	solute carrier family 2 member 13 [Source:HGNC Symbol;Acc:HGNC:15956]
FLYWCH2	#N/A	#N/A	0.541684	1.58755	0.476319	#N/A	#N/A	0.477888	0.499134	0.522811	0.753761	#N/A	#N/A	#N/A	#N/A	7	ENSG00000162076	FLYWCH2	protein_coding	FLYWCH family member 2 [Source:HGNC Symbol;Acc:HGNC:25178]
METAP2	0.732995	0.843597	0.588234	0.797523	0.472449	#N/A	0.54164	#N/A	#N/A	#N/A	#N/A	#N/A	#N/A	#N/A	1.07065	7	ENSG00000111142	METAP2	protein_coding	methionyl aminopeptidase 2 [Source:HGNC Symbol;Acc:HGNC:16672]
CCR9	1.68292	1.98813	3.13769	2.11421	3.0657	#N/A	#N/A	0.470901	#N/A	#N/A	#N/A	#N/A	#N/A	#N/A	3.65336	7	ENSG00000173585	CCR9	protein_coding	C-C motif chemokine receptor 9 [Source:HGNC Symbol;Acc:HGNC:1610]
CECR2	1.14234	2.04654	1.66464	3.61641	0.46978	#N/A	1.17183	#N/A	#N/A	#N/A	#N/A	#N/A	#N/A	#N/A	2.66398	7	ENSG00000099954	CECR2	protein_coding	CECR2 histone acetyl-lysine reader [Source:HGNC Symbol;Acc:HGNC:1840]
KANSL3	0.709397	0.587924	0.468797	1.00675	0.50094	#N/A	0.649686	#N/A	#N/A	#N/A	#N/A	#N/A	#N/A	#N/A	0.615472	7	ENSG00000114982	KANSL3	protein_coding	KAT8 regulatory NSL complex subunit 3 [Source:HGNC Symbol;Acc:HGNC:25473]
PLAAT1	6.04635	2.66461	5.66202	3.90449	5.3482	#N/A	#N/A	#N/A	#N/A	#N/A	0.46832	#N/A	#N/A	#N/A	6.07792	7	ENSG00000127252	PLAAT1	protein_coding	phospholipase A and acyltransferase 1 [Source:HGNC Symbol;Acc:HGNC:14922]
CACHD1	#N/A	#N/A	#N/A	2.54195	#N/A	0.464741	#N/A	1.00021	1.16488	1.05933	1.10678	#N/A	#N/A	#N/A	0.838018	7	ENSG00000158966	CACHD1	protein_coding	cache domain containing 1 [Source:HGNC Symbol;Acc:HGNC:29314]
NBPF15	#N/A	#N/A	#N/A	#N/A	#N/A	0.463982	#N/A	2.55602	2.87369	3.24589	2.26183	0.547653	0.500607	#N/A	#N/A	7	ENSG00000266338	NBPF15	protein_coding	NBPF member 15 [Source:HGNC Symbol;Acc:HGNC:28791]
MYOT	3.84093	2.58863	5.12691	3.72613	5.17723	#N/A	0.46324	#N/A	#N/A	#N/A	#N/A	#N/A	#N/A	#N/A	5.47816	7	ENSG00000120729	MYOT	protein_coding	myotilin [Source:HGNC Symbol;Acc:HGNC:12399]
SLC15A4	1.07794	1.03275	0.85167	0.619307	0.463053	#N/A	0.713698	#N/A	#N/A	#N/A	#N/A	#N/A	#N/A	#N/A	1.10256	7	ENSG00000139370	SLC15A4	protein_coding	solute carrier family 15 member 4 [Source:HGNC Symbol;Acc:HGNC:23090]
#270574	1.60212	1.76547	2.88108	2.34292	2.77675	#N/A	#N/A	#N/A	#N/A	0.462939	#N/A	#N/A	#N/A	#N/A	3.54903	7	ENSG00000270574		lncRNA	novel transcript, antisense to titin
DNAJB4	1.63889	1.63568	3.24733	3.31212	2.52404	#N/A	#N/A	#N/A	#N/A	#N/A	#N/A	#N/A	0.461854	#N/A	1.83321	7	ENSG00000162616	DNAJB4	protein_coding	DnaJ heat shock protein family (Hsp40) member B4 [Source:HGNC Symbol;Acc:HGNC:14886]
MTUS1	1.61332	0.491265	0.785756	2.91207	1.52765	#N/A	0.458339	#N/A	#N/A	#N/A	#N/A	#N/A	#N/A	#N/A	1.13864	7	ENSG00000129422	MTUS1	protein_coding	microtubule associated scaffold protein 1 [Source:HGNC Symbol;Acc:HGNC:29789]
TMCC1	0.817562	0.501764	0.979039	0.549635	0.785183	#N/A	0.457119	#N/A	#N/A	#N/A	#N/A	#N/A	#N/A	#N/A	0.848143	7	ENSG00000172765	TMCC1	protein_coding	transmembrane and coiled-coil domain family 1 [Source:HGNC Symbol;Acc:HGNC:29116]
#269514	#N/A	1.44968	1.65155	1.28599	2.18842	#N/A	#N/A	#N/A	0.45658	0.541269	#N/A	#N/A	#N/A	#N/A	1.14927	7	ENSG00000269514		lncRNA	novel transcript, antisense to OR10AD1
#254878	2.01926	2.08344	3.30215	2.10983	2.17269	#N/A	#N/A	#N/A	#N/A	0.454364	#N/A	#N/A	#N/A	#N/A	3.38018	7	ENSG00000254878		lncRNA	novel transcript
TMEM131	0.679373	0.452902	1.06219	0.732067	0.90006	#N/A	0.707791	#N/A	#N/A	#N/A	#N/A	#N/A	#N/A	#N/A	0.81115	7	ENSG00000075568	TMEM131	protein_coding	transmembrane protein 131 [Source:HGNC Symbol;Acc:HGNC:30366]
#261845	#N/A	0.717116	1.14745	0.733116	#N/A	#N/A	#N/A	0.573739	0.452453	0.568741	#N/A	#N/A	#N/A	#N/A	0.730678	7	ENSG00000261845		lncRNA	novel transcript, antisense FOXK2
NEMP2-DT	#N/A	1.48483	0.675182	1.94983	#N/A	#N/A	#N/A	0.447494	0.840562	0.726893	#N/A	#N/A	#N/A	#N/A	0.682471	7	ENSG00000233654	NEMP2-DT	lncRNA	NEMP2 divergent transcript [Source:HGNC Symbol;Acc:HGNC:55713]
SETD7	#N/A	1.0364	#N/A	0.747813	#N/A	#N/A	#N/A	#N/A	0.586058	0.762646	0.445714	#N/A	0.55209	#N/A	1.1902	7	ENSG00000145391	SETD7	protein_coding	SET domain containing 7, histone lysine methyltransferase [Source:HGNC Symbol;Acc:HGNC:30412]
AKT3#117020	#N/A	#N/A	#N/A	#N/A	#N/A	0.98507	#N/A	2.53381	2.93936	2.72928	2.52736	0.445	0.572827	#N/A	#N/A	7	ENSG00000117020	AKT3	protein_coding	AKT serine/threonine kinase 3 [Source:HGNC Symbol;Acc:HGNC:393]
LINC02408	3.72744	0.810045	3.50978	2.27328	1.46869	#N/A	#N/A	#N/A	0.442595	#N/A	#N/A	#N/A	#N/A	#N/A	3.02351	7	ENSG00000203585	LINC02408	lncRNA	long intergenic non-protein coding RNA 2408 [Source:HGNC Symbol;Acc:HGNC:53337]
RIDA	#N/A	1.55528	1.27325	1.33309	0.780467	#N/A	#N/A	#N/A	#N/A	0.661192	#N/A	#N/A	0.440552	#N/A	2.43793	7	ENSG00000132541	RIDA	protein_coding	reactive intermediate imine deaminase A homolog [Source:HGNC Symbol;Acc:HGNC:16897]
ANXA5	#N/A	#N/A	#N/A	#N/A	#N/A	0.438951	#N/A	2.19352	2.82515	2.54533	3.1093	0.457793	1.07889	#N/A	#N/A	7	ENSG00000164111	ANXA5	protein_coding	annexin A5 [Source:HGNC Symbol;Acc:HGNC:543]
PHYH	#N/A	3.32587	4.24389	0.438513	3.0936	#N/A	#N/A	0.752733	0.789234	#N/A	#N/A	#N/A	#N/A	#N/A	0.585124	7	ENSG00000107537	PHYH	protein_coding	phytanoyl-CoA 2-hydroxylase [Source:HGNC Symbol;Acc:HGNC:8940]
SOX4	#N/A	#N/A	#N/A	#N/A	#N/A	0.618615	#N/A	3.21055	3.08063	3.96229	1.94867	0.451819	0.437216	#N/A	#N/A	7	ENSG00000124766	SOX4	protein_coding	SRY-box transcription factor 4 [Source:HGNC Symbol;Acc:HGNC:11200]
R3HDM2	0.591906	0.532263	0.649064	0.453518	0.598102	#N/A	0.589663	#N/A	#N/A	#N/A	#N/A	#N/A	#N/A	#N/A	0.436682	7	ENSG00000179912	R3HDM2	protein_coding	R3H domain containing 2 [Source:HGNC Symbol;Acc:HGNC:29167]
CXorf38	#N/A	#N/A	0.470413	#N/A	0.483542	#N/A	#N/A	0.436543	0.501096	0.587387	0.942814	#N/A	#N/A	#N/A	0.603841	7	ENSG00000185753	CXorf38	protein_coding	chromosome X open reading frame 38 [Source:HGNC Symbol;Acc:HGNC:28589]
ATP11C	#N/A	#N/A	#N/A	#N/A	#N/A	0.905692	#N/A	0.961339	0.787611	0.961149	0.737837	0.524502	0.436511	#N/A	#N/A	7	ENSG00000101974	ATP11C	protein_coding	ATPase phospholipid transporting 11C [Source:HGNC Symbol;Acc:HGNC:13554]
#284726	#N/A	0.848796	0.465853	1.07714	#N/A	#N/A	#N/A	0.760599	0.434572	0.783475	1.33064	#N/A	#N/A	#N/A	#N/A	7	ENSG00000284726		lncRNA	novel transcript
PCNX4-DT	#N/A	1.89329	1.20923	2.09985	0.891477	#N/A	#N/A	#N/A	0.474409	0.433537	#N/A	#N/A	#N/A	#N/A	2.65332	7	ENSG00000258553	PCNX4-DT	lncRNA	PCNX4 divergent transcript [Source:HGNC Symbol;Acc:HGNC:55447]
LINC01476	#N/A	0.736109	1.45896	1.23064	1.93063	#N/A	#N/A	0.543069	0.432622	0.733867	#N/A	#N/A	#N/A	#N/A	#N/A	7	ENSG00000265313	LINC01476	lncRNA	long intergenic non-protein coding RNA 1476 [Source:HGNC Symbol;Acc:HGNC:51117]
LGR4-AS1	#N/A	2.62214	2.75695	2.13733	1.58697	#N/A	#N/A	0.43207	#N/A	#N/A	1.28279	#N/A	#N/A	#N/A	2.86898	7	ENSG00000254862	LGR4-AS1	lncRNA	LGR4 antisense RNA 1 [Source:HGNC Symbol;Acc:HGNC:40629]
CCDC47	#N/A	1.41376	1.06377	0.929835	0.701333	#N/A	0.772441	#N/A	#N/A	0.430242	#N/A	#N/A	#N/A	#N/A	2.1787	7	ENSG00000108588	CCDC47	protein_coding	coiled-coil domain containing 47 [Source:HGNC Symbol;Acc:HGNC:24856]
MIR193BHG	#N/A	2.51444	3.62301	3.56246	2.22142	#N/A	1.60569	#N/A	#N/A	#N/A	0.42915	#N/A	#N/A	#N/A	4.93328	7	ENSG00000262454	MIR193BHG	lncRNA	MIR193b-365a host gene [Source:HGNC Symbol;Acc:HGNC:51945]
CDON	#N/A	#N/A	#N/A	0.933212	#N/A	#N/A	#N/A	0.784015	1.27901	1.0757	1.72474	0.695608	0.427553	#N/A	#N/A	7	ENSG00000064309	CDON	protein_coding	cell adhesion associated, oncogene regulated [Source:HGNC Symbol;Acc:HGNC:17104]
LDLRAD3	#N/A	#N/A	#N/A	#N/A	#N/A	0.867657	#N/A	1.27159	1.61648	1.47856	1.39965	0.427181	0.455658	#N/A	#N/A	7	ENSG00000179241	LDLRAD3	protein_coding	low density lipoprotein receptor class A domain containing 3 [Source:HGNC Symbol;Acc:HGNC:27046]
SCPEP1	#N/A	0.485498	#N/A	0.502878	0.903625	#N/A	#N/A	0.54662	0.425902	0.453785	0.677459	#N/A	#N/A	#N/A	#N/A	7	ENSG00000121064	SCPEP1	protein_coding	serine carboxypeptidase 1 [Source:HGNC Symbol;Acc:HGNC:29507]
CEP350	0.998028	0.795294	0.996822	0.969275	0.984671	#N/A	0.425812	#N/A	#N/A	#N/A	#N/A	#N/A	#N/A	#N/A	0.864464	7	ENSG00000135837	CEP350	protein_coding	centrosomal protein 350 [Source:HGNC Symbol;Acc:HGNC:24238]
ANKRD7	#N/A	1.98181	2.06355	2.36361	1.54157	#N/A	#N/A	#N/A	0.951228	0.425414	#N/A	#N/A	#N/A	#N/A	2.38565	7	ENSG00000106013	ANKRD7	protein_coding	ankyrin repeat domain 7 [Source:HGNC Symbol;Acc:HGNC:18588]
KBTBD12	3.2935	2.41597	4.69164	2.88456	3.84012	#N/A	0.423112	#N/A	#N/A	#N/A	#N/A	#N/A	#N/A	#N/A	4.40089	7	ENSG00000187715	KBTBD12	protein_coding	kelch repeat and BTB domain containing 12 [Source:HGNC Symbol;Acc:HGNC:25731]
PELI2	#N/A	#N/A	#N/A	#N/A	#N/A	0.421541	#N/A	2.99432	3.28689	3.24501	2.59629	0.499591	0.507128	#N/A	#N/A	7	ENSG00000139946	PELI2	protein_coding	pellino E3 ubiquitin protein ligase family member 2 [Source:HGNC Symbol;Acc:HGNC:8828]
SH3RF3	#N/A	#N/A	#N/A	1.49109	0.745382	#N/A	#N/A	0.472402	0.94416	0.640592	0.421101	#N/A	#N/A	#N/A	0.592438	7	ENSG00000172985	SH3RF3	protein_coding	SH3 domain containing ring finger 3 [Source:HGNC Symbol;Acc:HGNC:24699]
LINC02242	#N/A	2.01578	#N/A	2.98497	#N/A	#N/A	#N/A	4.19048	3.25573	3.91674	0.419849	#N/A	#N/A	#N/A	3.33853	7	ENSG00000249736	LINC02242	lncRNA	long intergenic non-protein coding RNA 2242 [Source:HGNC Symbol;Acc:HGNC:53127]
HRAS#174775	#N/A	#N/A	1.78005	#N/A	4.84564	#N/A	#N/A	1.42933	0.887903	0.612466	0.41876	#N/A	#N/A	#N/A	2.59089	7	ENSG00000174775	HRAS	protein_coding	HRas proto-oncogene, GTPase [Source:HGNC Symbol;Acc:HGNC:5173]
LINC01301	#N/A	1.1496	0.94738	1.94336	0.78781	#N/A	#N/A	#N/A	0.587644	0.418469	#N/A	#N/A	#N/A	#N/A	1.29133	7	ENSG00000251396	LINC01301	lncRNA	long intergenic non-protein coding RNA 1301 [Source:HGNC Symbol;Acc:HGNC:50464]
NIPA1#170113	#N/A	#N/A	0.414516	#N/A	0.543494	#N/A	#N/A	0.511393	0.513471	0.464712	0.553585	#N/A	#N/A	#N/A	0.772004	7	ENSG00000170113	NIPA1	protein_coding	NIPA magnesium transporter 1 [Source:HGNC Symbol;Acc:HGNC:17043]
TTLL7	#N/A	1.55628	#N/A	2.92702	#N/A	0.424815	#N/A	0.841772	0.414152	0.724422	0.944749	#N/A	#N/A	#N/A	#N/A	7	ENSG00000137941	TTLL7	protein_coding	tubulin tyrosine ligase like 7 [Source:HGNC Symbol;Acc:HGNC:26242]
MFSD4B-DT	2.00575	2.49156	4.22751	3.37906	1.70786	#N/A	#N/A	#N/A	#N/A	0.408771	#N/A	#N/A	#N/A	#N/A	3.91734	7	ENSG00000231046	MFSD4B-DT	lncRNA	MFSD4B divergent transcript [Source:HGNC Symbol;Acc:HGNC:55773]
TJAP1	0.980138	0.403995	0.627556	0.667187	0.477435	#N/A	0.883544	#N/A	#N/A	#N/A	#N/A	#N/A	#N/A	#N/A	0.717049	7	ENSG00000137221	TJAP1	protein_coding	tight junction associated protein 1 [Source:HGNC Symbol;Acc:HGNC:17949]
NEK11	#N/A	1.38869	#N/A	0.544386	0.403451	#N/A	#N/A	0.48864	0.618851	0.594786	#N/A	#N/A	#N/A	#N/A	0.47893	7	ENSG00000114670	NEK11	protein_coding	NIMA related kinase 11 [Source:HGNC Symbol;Acc:HGNC:18593]
TBC1D22B	1.10285	0.400374	0.501478	0.978771	0.550753	#N/A	1.21151	#N/A	#N/A	#N/A	#N/A	#N/A	#N/A	#N/A	0.659556	7	ENSG00000065491	TBC1D22B	protein_coding	TBC1 domain family member 22B [Source:HGNC Symbol;Acc:HGNC:21602]
#265751	1.50106	2.20825	2.34901	4.33662	3.38067	#N/A	#N/A	#N/A	0.399609	#N/A	#N/A	#N/A	#N/A	#N/A	5.1718	7	ENSG00000265751		lncRNA	novel transcript, antisense to GREB1L
LATS1	0.558279	0.447604	0.398742	0.543321	0.459499	#N/A	0.883399	#N/A	#N/A	#N/A	#N/A	#N/A	#N/A	#N/A	0.560372	7	ENSG00000131023	LATS1	protein_coding	large tumor suppressor kinase 1 [Source:HGNC Symbol;Acc:HGNC:6514]
SNX27	1.07303	0.656422	0.396494	0.466849	0.827669	#N/A	#N/A	#N/A	#N/A	#N/A	0.465352	#N/A	#N/A	#N/A	0.48626	7	ENSG00000143376	SNX27	protein_coding	sorting nexin 27 [Source:HGNC Symbol;Acc:HGNC:20073]
DRC3	#N/A	0.645946	0.657555	1.1222	#N/A	#N/A	1.15468	0.395919	#N/A	#N/A	0.792057	#N/A	#N/A	#N/A	0.922954	7	ENSG00000171962	DRC3	protein_coding	dynein regulatory complex subunit 3 [Source:HGNC Symbol;Acc:HGNC:25384]
DGLUCY	1.01168	0.734856	1.86197	0.394801	1.18054	#N/A	0.714412	#N/A	#N/A	#N/A	#N/A	#N/A	#N/A	#N/A	1.91634	7	ENSG00000133943	DGLUCY	protein_coding	D-glutamate cyclase [Source:HGNC Symbol;Acc:HGNC:20498]
YARS1	0.844662	0.609566	0.615248	0.393081	0.638179	#N/A	0.689269	#N/A	#N/A	#N/A	#N/A	#N/A	#N/A	#N/A	0.83178	7	ENSG00000134684	YARS1	protein_coding	tyrosyl-tRNA synthetase 1 [Source:HGNC Symbol;Acc:HGNC:12840]
SMG1	0.822592	0.392805	0.989354	0.556	0.999059	#N/A	1.22407	#N/A	#N/A	#N/A	#N/A	#N/A	#N/A	#N/A	0.966928	7	ENSG00000157106	SMG1	protein_coding	SMG1 nonsense mediated mRNA decay associated PI3K related kinase [Source:HGNC Symbol;Acc:HGNC:30045]
KLHL11	#N/A	0.711313	0.916392	1.06216	0.541053	#N/A	1.55927	0.392492	#N/A	0.400839	#N/A	#N/A	#N/A	#N/A	#N/A	7	ENSG00000178502	KLHL11	protein_coding	kelch like family member 11 [Source:HGNC Symbol;Acc:HGNC:19008]
TARBP1	0.625335	0.386191	0.643721	0.598315	0.79026	#N/A	0.567691	#N/A	#N/A	#N/A	#N/A	#N/A	#N/A	#N/A	1.61986	7	ENSG00000059588	TARBP1	protein_coding	TAR (HIV-1) RNA binding protein 1 [Source:HGNC Symbol;Acc:HGNC:11568]
TAF13	#N/A	0.780135	1.08325	0.652366	0.751542	#N/A	#N/A	#N/A	#N/A	0.530306	#N/A	#N/A	0.386181	#N/A	1.69361	7	ENSG00000197780	TAF13	protein_coding	TATA-box binding protein associated factor 13 [Source:HGNC Symbol;Acc:HGNC:11546]
GPX7	#N/A	0.808126	0.493557	1.3057	#N/A	#N/A	#N/A	0.39433	0.380489	0.462925	#N/A	#N/A	#N/A	#N/A	2.27298	7	ENSG00000116157	GPX7	protein_coding	glutathione peroxidase 7 [Source:HGNC Symbol;Acc:HGNC:4559]
DDRGK1	1.90991	0.826999	0.745465	1.40727	0.988706	#N/A	#N/A	0.377475	#N/A	#N/A	#N/A	#N/A	#N/A	#N/A	0.873262	7	ENSG00000198171	DDRGK1	protein_coding	DDRGK domain containing 1 [Source:HGNC Symbol;Acc:HGNC:16110]
#259536	#N/A	0.429591	0.421135	0.466065	0.418181	#N/A	#N/A	0.443886	#N/A	0.375622	#N/A	#N/A	#N/A	#N/A	0.56518	7	ENSG00000259536		lncRNA	novel transcript, antisense to C15orf57
PRELID2	#N/A	#N/A	#N/A	#N/A	#N/A	#N/A	#N/A	0.885519	1.53761	1.31065	0.600984	0.375407	0.381462	#N/A	0.462999	7	ENSG00000186314	PRELID2	protein_coding	PRELI domain containing 2 [Source:HGNC Symbol;Acc:HGNC:28306]
LINC02482	2.14516	2.20651	0.976165	2.08622	0.946984	#N/A	#N/A	0.372379	#N/A	#N/A	#N/A	#N/A	#N/A	#N/A	2.12307	7	ENSG00000251580	LINC02482	lncRNA	long intergenic non-protein coding RNA 2482 [Source:HGNC Symbol;Acc:HGNC:53458]
UBE2H-DT	#N/A	0.511771	1.14108	1.34519	1.07381	#N/A	#N/A	0.510666	0.371513	#N/A	#N/A	#N/A	#N/A	#N/A	1.01227	7	ENSG00000244036	UBE2H-DT	lncRNA	UBE2H divergent transcript [Source:HGNC Symbol;Acc:HGNC:55615]
CENATAC#186166	0.606376	0.370551	0.429752	0.757297	0.629886	#N/A	1.39724	#N/A	#N/A	#N/A	#N/A	#N/A	#N/A	#N/A	0.581862	7	ENSG00000186166	CENATAC	protein_coding	centrosomal AT-AC splicing factor [Source:HGNC Symbol;Acc:HGNC:30460]
ARNTL	#N/A	0.892683	1.02553	#N/A	1.29253	#N/A	#N/A	0.370084	0.394011	0.42942	#N/A	#N/A	#N/A	#N/A	0.926475	7	ENSG00000133794	ARNTL	protein_coding	aryl hydrocarbon receptor nuclear translocator like [Source:HGNC Symbol;Acc:HGNC:701]
LINC02646	#N/A	2.31132	3.22974	2.68195	2.9235	#N/A	#N/A	#N/A	0.369178	0.453544	#N/A	#N/A	#N/A	#N/A	3.98453	7	ENSG00000236303	LINC02646	lncRNA	long intergenic non-protein coding RNA 2646 [Source:HGNC Symbol;Acc:HGNC:54130]
MYOM1	1.83036	2.30258	4.56775	3.79889	4.34913	#N/A	0.366368	#N/A	#N/A	#N/A	#N/A	#N/A	#N/A	#N/A	3.82851	7	ENSG00000101605	MYOM1	protein_coding	myomesin 1 [Source:HGNC Symbol;Acc:HGNC:7613]
#286044	2.61708	2.38721	2.21241	1.88771	#N/A	2.33568	#N/A	#N/A	#N/A	#N/A	#N/A	#N/A	0.365336	#N/A	3.40195	7	ENSG00000286044		lncRNA	novel transcript
NPEPL1	#N/A	0.533845	#N/A	#N/A	#N/A	0.363931	#N/A	0.659716	0.66885	0.667612	0.571534	#N/A	#N/A	#N/A	0.842638	7	ENSG00000215440	NPEPL1	protein_coding	aminopeptidase like 1 [Source:HGNC Symbol;Acc:HGNC:16244]
FBXO17#269190	#N/A	#N/A	#N/A	1.18812	#N/A	1.23738	#N/A	1.05962	1.30096	1.10244	0.836507	0.362291	#N/A	#N/A	#N/A	7	ENSG00000269190	FBXO17	protein_coding	F-box protein 17 [Source:HGNC Symbol;Acc:HGNC:18754]
PLCB1	0.906066	#N/A	0.557997	1.39254	1.09255	#N/A	0.794718	#N/A	#N/A	#N/A	0.361478	#N/A	#N/A	#N/A	2.36893	7	ENSG00000182621	PLCB1	protein_coding	phospholipase C beta 1 [Source:HGNC Symbol;Acc:HGNC:15917]
PITX3	2.19901	1.81217	3.84304	3.40618	1.03039	#N/A	#N/A	0.361065	#N/A	#N/A	#N/A	#N/A	#N/A	#N/A	4.45641	7	ENSG00000107859	PITX3	protein_coding	paired like homeodomain 3 [Source:HGNC Symbol;Acc:HGNC:9006]
GCNA	#N/A	0.933036	0.506969	0.727136	#N/A	#N/A	#N/A	#N/A	0.359377	0.369284	0.470445	#N/A	#N/A	#N/A	1.30329	7	ENSG00000147174	GCNA	protein_coding	germ cell nuclear acidic peptidase [Source:HGNC Symbol;Acc:HGNC:15805]
INO80	0.742683	0.358975	0.487803	0.548359	0.556316	#N/A	0.73634	#N/A	#N/A	#N/A	#N/A	#N/A	#N/A	#N/A	0.464275	7	ENSG00000128908	INO80	protein_coding	INO80 complex ATPase subunit [Source:HGNC Symbol;Acc:HGNC:26956]
MRPL9	#N/A	1.27491	1.47134	1.72198	0.883258	#N/A	#N/A	#N/A	#N/A	0.641857	#N/A	#N/A	0.357267	#N/A	1.63613	7	ENSG00000143436	MRPL9	protein_coding	mitochondrial ribosomal protein L9 [Source:HGNC Symbol;Acc:HGNC:14277]
TXNDC11	#N/A	0.356802	0.865244	0.626919	0.829671	#N/A	1.36253	#N/A	#N/A	#N/A	0.430731	#N/A	#N/A	#N/A	0.94876	7	ENSG00000153066	TXNDC11	protein_coding	thioredoxin domain containing 11 [Source:HGNC Symbol;Acc:HGNC:28030]
VIRMA	0.837635	0.39396	0.47194	0.568494	0.355977	#N/A	0.49687	#N/A	#N/A	#N/A	#N/A	#N/A	#N/A	#N/A	0.381397	7	ENSG00000164944	VIRMA	protein_coding	vir like m6A methyltransferase associated [Source:HGNC Symbol;Acc:HGNC:24500]
LINC00910	#N/A	1.14317	0.562051	1.09065	#N/A	#N/A	#N/A	0.355605	0.438651	0.511212	#N/A	#N/A	#N/A	#N/A	0.544967	7	ENSG00000188825	LINC00910	lncRNA	long intergenic non-protein coding RNA 910 [Source:HGNC Symbol;Acc:HGNC:44361]
PLEKHF2	#N/A	#N/A	0.649459	#N/A	0.736512	#N/A	#N/A	0.582504	0.425154	0.623715	0.711934	#N/A	0.354773	#N/A	#N/A	7	ENSG00000175895	PLEKHF2	protein_coding	pleckstrin homology and FYVE domain containing 2 [Source:HGNC Symbol;Acc:HGNC:20757]
#287919	#N/A	0.997149	2.87359	0.35402	0.704499	#N/A	#N/A	0.887436	#N/A	0.380922	#N/A	#N/A	#N/A	#N/A	1.95082	7	ENSG00000287919		lncRNA	novel transcript
BRICD5	1.47852	0.817961	2.61604	#N/A	1.59011	#N/A	#N/A	0.352904	0.367493	#N/A	#N/A	#N/A	#N/A	#N/A	2.05696	7	ENSG00000182685	BRICD5	protein_coding	BRICHOS domain containing 5 [Source:HGNC Symbol;Acc:HGNC:28309]
CDAN1	#N/A	#N/A	#N/A	1.05524	#N/A	0.433224	#N/A	0.537829	0.386481	0.396972	0.897311	0.352592	#N/A	#N/A	#N/A	7	ENSG00000140326	CDAN1	protein_coding	codanin 1 [Source:HGNC Symbol;Acc:HGNC:1713]
SYDE2	#N/A	1.29922	#N/A	1.74904	1.12683	#N/A	#N/A	0.352298	0.426755	0.443038	#N/A	#N/A	#N/A	#N/A	1.2212	7	ENSG00000097096	SYDE2	protein_coding	synapse defective Rho GTPase homolog 2 [Source:HGNC Symbol;Acc:HGNC:25841]
IKZF2	1.98275	2.05013	2.23435	1.50015	1.59927	#N/A	#N/A	#N/A	#N/A	#N/A	0.351746	#N/A	#N/A	#N/A	2.91536	7	ENSG00000030419	IKZF2	protein_coding	IKAROS family zinc finger 2 [Source:HGNC Symbol;Acc:HGNC:13177]
RPS27L	#N/A	1.05113	#N/A	#N/A	#N/A	0.351465	#N/A	1.29999	1.06436	1.14444	1.15197	#N/A	#N/A	#N/A	1.02569	7	ENSG00000185088	RPS27L	protein_coding	ribosomal protein S27 like [Source:HGNC Symbol;Acc:HGNC:18476]
SMYD2	0.987643	0.808246	2.09106	1.29167	1.7953	#N/A	#N/A	#N/A	#N/A	#N/A	#N/A	#N/A	0.349706	#N/A	0.673036	7	ENSG00000143499	SMYD2	protein_coding	SET and MYND domain containing 2 [Source:HGNC Symbol;Acc:HGNC:20982]
SCML2	#N/A	0.933099	#N/A	#N/A	#N/A	#N/A	#N/A	1.08808	1.24761	1.52389	#N/A	0.457421	0.348981	#N/A	0.956094	7	ENSG00000102098	SCML2	protein_coding	Scm polycomb group protein like 2 [Source:HGNC Symbol;Acc:HGNC:10581]
CCDC144NL#205212	#N/A	1.36461	#N/A	0.97539	1.06197	#N/A	#N/A	#N/A	0.368173	0.464928	#N/A	#N/A	0.348414	#N/A	1.1889	7	ENSG00000205212	CCDC144NL	transcribed_unprocessed_pseudogene	CCDC144A N-terminal pseudogene [Source:HGNC Symbol;Acc:HGNC:33735]
ZNF281	#N/A	0.786184	1.31814	1.11026	1.27123	#N/A	#N/A	0.347899	#N/A	0.398523	#N/A	#N/A	#N/A	#N/A	1.22142	7	ENSG00000162702	ZNF281	protein_coding	zinc finger protein 281 [Source:HGNC Symbol;Acc:HGNC:13075]
CAPN1-AS1	1.99893	2.24318	4.3685	2.84461	2.83793	#N/A	#N/A	0.345021	#N/A	#N/A	#N/A	#N/A	#N/A	#N/A	3.07419	7	ENSG00000254614	CAPN1-AS1	lncRNA	CAPN1 antisense RNA 1 [Source:HGNC Symbol;Acc:HGNC:56068]
PTPRK-AS1#227945	#N/A	#N/A	#N/A	1.38654	#N/A	0.737636	#N/A	0.64574	0.876352	1.19274	#N/A	0.341598	0.407635	#N/A	#N/A	7	ENSG00000227945	PTPRK-AS1	lncRNA	PTPRK antisense RNA 1 [Source:HGNC Symbol;Acc:HGNC:40484]
ACADM	0.693281	1.92488	2.35862	1.96111	1.77464	#N/A	#N/A	#N/A	#N/A	#N/A	#N/A	#N/A	0.339972	#N/A	3.30425	7	ENSG00000117054	ACADM	protein_coding	acyl-CoA dehydrogenase medium chain [Source:HGNC Symbol;Acc:HGNC:89]
RGS10	#N/A	#N/A	#N/A	#N/A	#N/A	0.504349	#N/A	7.2786	7.54677	6.47356	0.338971	1.46385	1.81627	#N/A	#N/A	7	ENSG00000148908	RGS10	protein_coding	regulator of G protein signaling 10 [Source:HGNC Symbol;Acc:HGNC:9992]
NR2C1	0.888757	0.337498	0.455062	1.00917	0.627513	#N/A	1.1808	#N/A	#N/A	#N/A	#N/A	#N/A	#N/A	#N/A	0.584987	7	ENSG00000120798	NR2C1	protein_coding	nuclear receptor subfamily 2 group C member 1 [Source:HGNC Symbol;Acc:HGNC:7971]
SHMT1#176974	#N/A	0.598305	1.18696	#N/A	0.67671	#N/A	#N/A	0.336395	0.481752	0.433532	#N/A	#N/A	#N/A	#N/A	2.7907	7	ENSG00000176974	SHMT1	protein_coding	serine hydroxymethyltransferase 1 [Source:HGNC Symbol;Acc:HGNC:10850]
#235070	#N/A	2.20108	3.81916	2.82066	3.24722	#N/A	#N/A	#N/A	#N/A	#N/A	#N/A	0.334823	0.428757	#N/A	4.52097	7	ENSG00000235070		lncRNA	novel transcript
LYRM7	1.16469	2.47992	2.49918	1.64929	1.96167	#N/A	#N/A	#N/A	#N/A	#N/A	#N/A	#N/A	0.334722	#N/A	3.31339	7	ENSG00000186687	LYRM7	protein_coding	LYR motif containing 7 [Source:HGNC Symbol;Acc:HGNC:28072]
CPEB3	1.03415	0.330878	2.19888	0.769767	1.84805	#N/A	0.441865	#N/A	#N/A	#N/A	#N/A	#N/A	#N/A	#N/A	2.34881	7	ENSG00000107864	CPEB3	protein_coding	cytoplasmic polyadenylation element binding protein 3 [Source:HGNC Symbol;Acc:HGNC:21746]
ERBB2	#N/A	0.90194	#N/A	1.75933	#N/A	#N/A	#N/A	0.508542	0.550686	0.330585	0.565363	#N/A	#N/A	#N/A	0.434678	7	ENSG00000141736	ERBB2	protein_coding	erb-b2 receptor tyrosine kinase 2 [Source:HGNC Symbol;Acc:HGNC:3430]
VOPP1	1.32578	#N/A	1.09246	#N/A	1.0565	#N/A	#N/A	0.388394	0.328849	0.3947	0.517967	#N/A	#N/A	#N/A	#N/A	7	ENSG00000154978	VOPP1	protein_coding	VOPP1 WW domain binding protein [Source:HGNC Symbol;Acc:HGNC:34518]
HYPK	#N/A	1.20081	0.629762	0.842772	#N/A	#N/A	#N/A	0.339624	0.328764	0.359109	#N/A	#N/A	#N/A	#N/A	1.44144	7	ENSG00000242028	HYPK	protein_coding	huntingtin interacting protein K [Source:HGNC Symbol;Acc:HGNC:18418]
PTPRG-AS1	#N/A	#N/A	#N/A	1.89921	#N/A	0.579573	#N/A	0.718648	0.768596	0.998715	0.810202	#N/A	0.324643	#N/A	#N/A	7	ENSG00000241472	PTPRG-AS1	lncRNA	PTPRG antisense RNA 1 [Source:HGNC Symbol;Acc:HGNC:44638]
CTDSP2	#N/A	#N/A	#N/A	0.832427	0.429755	#N/A	0.874266	0.449681	0.32323	0.37881	0.542273	#N/A	#N/A	#N/A	#N/A	7	ENSG00000175215	CTDSP2	protein_coding	CTD small phosphatase 2 [Source:HGNC Symbol;Acc:HGNC:17077]
MICAL3	0.938019	0.321335	2.48599	1.87045	1.89614	#N/A	1.13284	#N/A	#N/A	#N/A	#N/A	#N/A	#N/A	#N/A	1.77723	7	ENSG00000243156	MICAL3	protein_coding	microtubule associated monooxygenase, calponin and LIM domain containing 3 [Source:HGNC Symbol;Acc:HGNC:24694]
#257322	#N/A	1.75113	1.88856	2.68255	1.7291	#N/A	#N/A	#N/A	0.335777	0.321238	#N/A	#N/A	#N/A	#N/A	1.4589	7	ENSG00000257322		lncRNA	novel transcript, antisense to novel protein
#250195	#N/A	0.449615	#N/A	1.0306	#N/A	0.320993	#N/A	0.985757	0.620685	0.659521	1.30165	#N/A	#N/A	#N/A	#N/A	7	ENSG00000250195		lncRNA	novel transcript
LIN9	1.34593	#N/A	0.621924	#N/A	#N/A	#N/A	#N/A	0.437459	0.319367	0.421251	0.533973	#N/A	#N/A	#N/A	0.708712	7	ENSG00000183814	LIN9	protein_coding	lin-9 DREAM MuvB core complex component [Source:HGNC Symbol;Acc:HGNC:30830]
CLCN4	1.30362	2.35253	1.19509	2.31359	1.20068	#N/A	#N/A	#N/A	#N/A	#N/A	#N/A	#N/A	0.318775	#N/A	5.19653	7	ENSG00000073464	CLCN4	protein_coding	chloride voltage-gated channel 4 [Source:HGNC Symbol;Acc:HGNC:2022]
CDC14A	#N/A	#N/A	#N/A	#N/A	#N/A	0.318152	#N/A	1.23329	1.47559	1.59044	1.5312	0.497546	0.576272	#N/A	#N/A	7	ENSG00000079335	CDC14A	protein_coding	cell division cycle 14A [Source:HGNC Symbol;Acc:HGNC:1718]
PHACTR2	#N/A	#N/A	#N/A	#N/A	#N/A	0.393045	#N/A	0.524599	1.0454	1.27614	0.509917	0.316502	0.793092	#N/A	#N/A	7	ENSG00000112419	PHACTR2	protein_coding	phosphatase and actin regulator 2 [Source:HGNC Symbol;Acc:HGNC:20956]
EPB41L2	#N/A	#N/A	#N/A	#N/A	#N/A	0.761138	#N/A	2.80054	3.76054	2.79201	1.65399	1.2232	0.316213	#N/A	#N/A	7	ENSG00000079819	EPB41L2	protein_coding	erythrocyte membrane protein band 4.1 like 2 [Source:HGNC Symbol;Acc:HGNC:3379]
RRP36	#N/A	0.610961	0.73695	0.907702	0.691825	#N/A	#N/A	0.31568	#N/A	#N/A	0.443574	#N/A	#N/A	#N/A	1.1011	7	ENSG00000124541	RRP36	protein_coding	ribosomal RNA processing 36 [Source:HGNC Symbol;Acc:HGNC:21374]
KAT7	#N/A	#N/A	0.450513	0.405899	#N/A	#N/A	1.95946	0.322492	0.310807	0.405581	0.465872	#N/A	#N/A	#N/A	#N/A	7	ENSG00000136504	KAT7	protein_coding	lysine acetyltransferase 7 [Source:HGNC Symbol;Acc:HGNC:17016]
SLC25A1	#N/A	1.55858	1.69549	1.67623	1.74413	#N/A	#N/A	0.325774	0.309727	#N/A	#N/A	#N/A	#N/A	#N/A	1.56718	7	ENSG00000100075	SLC25A1	protein_coding	solute carrier family 25 member 1 [Source:HGNC Symbol;Acc:HGNC:10979]
THNSL2	#N/A	2.30562	0.471343	2.28276	0.366028	#N/A	#N/A	#N/A	0.369317	0.30946	#N/A	#N/A	#N/A	#N/A	1.15902	7	ENSG00000144115	THNSL2	protein_coding	threonine synthase like 2 [Source:HGNC Symbol;Acc:HGNC:25602]
C1D	#N/A	1.21072	0.46808	0.922485	0.661346	#N/A	#N/A	#N/A	#N/A	0.403465	#N/A	#N/A	0.308627	#N/A	1.05953	7	ENSG00000197223	C1D	protein_coding	C1D nuclear receptor corepressor [Source:HGNC Symbol;Acc:HGNC:29911]
YTHDF1	#N/A	0.472935	0.447335	0.795828	0.530967	#N/A	1.73712	0.308345	#N/A	#N/A	#N/A	#N/A	#N/A	#N/A	0.698005	7	ENSG00000149658	YTHDF1	protein_coding	YTH N6-methyladenosine RNA binding protein 1 [Source:HGNC Symbol;Acc:HGNC:15867]
CCDC6	#N/A	#N/A	#N/A	#N/A	#N/A	0.307549	0.76173	0.352817	0.408607	0.435799	0.692835	#N/A	#N/A	#N/A	0.429026	7	ENSG00000108091	CCDC6	protein_coding	coiled-coil domain containing 6 [Source:HGNC Symbol;Acc:HGNC:18782]
ATPAF2	#N/A	0.544987	0.751498	#N/A	0.352903	#N/A	1.16889	0.306491	#N/A	#N/A	0.705918	#N/A	#N/A	#N/A	1.07238	7	ENSG00000171953	ATPAF2	protein_coding	ATP synthase mitochondrial F1 complex assembly factor 2 [Source:HGNC Symbol;Acc:HGNC:18802]
TNFRSF1A	#N/A	#N/A	#N/A	#N/A	0.35803	#N/A	#N/A	0.894269	0.865006	1.07423	1.05026	0.306187	0.362086	#N/A	#N/A	7	ENSG00000067182	TNFRSF1A	protein_coding	TNF receptor superfamily member 1A [Source:HGNC Symbol;Acc:HGNC:11916]
DAB1	0.830212	1.19063	0.90235	2.05597	0.483698	#N/A	1.28083	#N/A	#N/A	#N/A	0.305095	#N/A	#N/A	#N/A	#N/A	7	ENSG00000173406	DAB1	protein_coding	DAB adaptor protein 1 [Source:HGNC Symbol;Acc:HGNC:2661]
PDZD2	#N/A	#N/A	#N/A	1.16652	#N/A	#N/A	#N/A	0.750885	1.09115	1.16496	1.45279	0.304408	0.46811	#N/A	#N/A	7	ENSG00000133401	PDZD2	protein_coding	PDZ domain containing 2 [Source:HGNC Symbol;Acc:HGNC:18486]
GBA2	0.900021	0.303793	1.06417	0.969535	0.679004	#N/A	1.06451	#N/A	#N/A	#N/A	#N/A	#N/A	#N/A	#N/A	0.658066	7	ENSG00000070610	GBA2	protein_coding	glucosylceramidase beta 2 [Source:HGNC Symbol;Acc:HGNC:18986]
FCSK	#N/A	0.702682	1.25613	0.963522	0.735832	#N/A	1.58124	0.301326	#N/A	#N/A	#N/A	#N/A	#N/A	#N/A	0.837005	7	ENSG00000157353	FCSK	protein_coding	fucose kinase [Source:HGNC Symbol;Acc:HGNC:29500]
ADCY1	#N/A	2.13617	#N/A	1.81488	0.400876	#N/A	#N/A	0.298875	0.91588	0.680715	#N/A	#N/A	#N/A	#N/A	0.897015	7	ENSG00000164742	ADCY1	protein_coding	adenylate cyclase 1 [Source:HGNC Symbol;Acc:HGNC:232]
EBAG9	#N/A	1.2148	0.896564	1.07859	0.77887	#N/A	#N/A	#N/A	#N/A	0.29692	#N/A	#N/A	0.315355	#N/A	1.45852	7	ENSG00000147654	EBAG9	protein_coding	estrogen receptor binding site associated antigen 9 [Source:HGNC Symbol;Acc:HGNC:3123]
#236064	#N/A	0.375998	0.36671	2.27592	1.23776	#N/A	#N/A	0.400674	0.296761	0.587167	#N/A	#N/A	#N/A	#N/A	#N/A	7	ENSG00000236064		lncRNA	novel transcript, antisense to MID2
SIX4	2.45982	2.627	4.80234	4.47051	3.63046	#N/A	#N/A	#N/A	#N/A	#N/A	#N/A	#N/A	0.295713	#N/A	5.33168	7	ENSG00000100625	SIX4	protein_coding	SIX homeobox 4 [Source:HGNC Symbol;Acc:HGNC:10890]
#255250	1.85635	2.13356	3.66179	3.15041	1.01141	#N/A	#N/A	#N/A	0.295198	#N/A	#N/A	#N/A	#N/A	#N/A	3.89843	7	ENSG00000255250		lncRNA	novel transcript
ATP6V0A1	2.22669	0.72996	0.370963	0.854826	0.294301	#N/A	1.2665	#N/A	#N/A	#N/A	#N/A	#N/A	#N/A	#N/A	0.343043	7	ENSG00000033627	ATP6V0A1	protein_coding	ATPase H+ transporting V0 subunit a1 [Source:HGNC Symbol;Acc:HGNC:865]
LINC02250	#N/A	1.35331	0.613777	2.14171	#N/A	#N/A	#N/A	0.29086	0.315189	0.471644	#N/A	#N/A	#N/A	#N/A	1.55871	7	ENSG00000235731	LINC02250	lncRNA	long intergenic non-protein coding RNA 2250 [Source:HGNC Symbol;Acc:HGNC:53148]
ATXN1	1.5202	0.75989	1.67722	0.289963	1.99628	#N/A	1.05237	#N/A	#N/A	#N/A	#N/A	#N/A	#N/A	#N/A	0.526668	7	ENSG00000124788	ATXN1	protein_coding	ataxin 1 [Source:HGNC Symbol;Acc:HGNC:10548]
NAB1	#N/A	#N/A	#N/A	#N/A	#N/A	0.625119	#N/A	1.93511	2.05435	2.37444	1.98111	0.287488	0.894598	#N/A	#N/A	7	ENSG00000138386	NAB1	protein_coding	NGFI-A binding protein 1 [Source:HGNC Symbol;Acc:HGNC:7626]
SNHG26	#N/A	1.12896	#N/A	1.78863	#N/A	0.317422	#N/A	0.35658	0.283261	0.371962	0.630176	#N/A	#N/A	#N/A	#N/A	7	ENSG00000228649	SNHG26	lncRNA	small nucleolar RNA host gene 26 [Source:HGNC Symbol;Acc:HGNC:53131]
NUP210	2.06003	2.11274	4.53237	#N/A	3.5373	#N/A	#N/A	0.282533	0.357005	#N/A	#N/A	#N/A	#N/A	#N/A	4.81688	7	ENSG00000132182	NUP210	protein_coding	nucleoporin 210 [Source:HGNC Symbol;Acc:HGNC:30052]
NDUFAF2	0.757846	0.603024	0.574441	0.950116	0.594315	#N/A	#N/A	#N/A	#N/A	#N/A	0.280984	#N/A	#N/A	#N/A	0.864567	7	ENSG00000164182	NDUFAF2	protein_coding	NADH:ubiquinone oxidoreductase complex assembly factor 2 [Source:HGNC Symbol;Acc:HGNC:28086]
LINC01151	4.17153	2.4433	5.34958	3.84339	3.81375	#N/A	#N/A	#N/A	#N/A	#N/A	#N/A	#N/A	0.279379	#N/A	6.22116	7	ENSG00000253819	LINC01151	lncRNA	long intergenic non-protein coding RNA 1151 [Source:HGNC Symbol;Acc:HGNC:49471]
ABCF3	2.08594	1.24815	1.53509	1.50414	1.12452	#N/A	#N/A	0.278752	#N/A	#N/A	#N/A	#N/A	#N/A	#N/A	1.44014	7	ENSG00000161204	ABCF3	protein_coding	ATP binding cassette subfamily F member 3 [Source:HGNC Symbol;Acc:HGNC:72]
ZFP91	#N/A	1.32785	0.915438	0.670368	0.57987	#N/A	0.904608	#N/A	#N/A	#N/A	#N/A	#N/A	0.276889	#N/A	1.68624	7	ENSG00000186660	ZFP91	protein_coding	ZFP91 zinc finger protein, atypical E3 ubiquitin ligase [Source:HGNC Symbol;Acc:HGNC:14983]
VEZT	0.635301	0.276113	0.888801	1.03784	0.629158	#N/A	0.562132	#N/A	#N/A	#N/A	#N/A	#N/A	#N/A	#N/A	0.68013	7	ENSG00000028203	VEZT	protein_coding	vezatin, adherens junctions transmembrane protein [Source:HGNC Symbol;Acc:HGNC:18258]
ACSS2	#N/A	2.00733	3.14055	2.47833	2.25186	#N/A	0.674291	#N/A	#N/A	#N/A	0.27572	#N/A	#N/A	#N/A	3.93394	7	ENSG00000131069	ACSS2	protein_coding	acyl-CoA synthetase short chain family member 2 [Source:HGNC Symbol;Acc:HGNC:15814]
LINC00624	2.3571	0.493907	0.490374	0.782478	0.708414	0.274774	#N/A	#N/A	#N/A	#N/A	#N/A	#N/A	#N/A	#N/A	1.09533	7	ENSG00000278811	LINC00624	lncRNA	long intergenic non-protein coding RNA 624 [Source:HGNC Symbol;Acc:HGNC:44254]
PCMT1	#N/A	1.22454	0.598501	#N/A	0.548464	#N/A	#N/A	0.425818	0.274441	0.581701	#N/A	#N/A	#N/A	#N/A	1.19046	7	ENSG00000120265	PCMT1	protein_coding	protein-L-isoaspartate (D-aspartate) O-methyltransferase [Source:HGNC Symbol;Acc:HGNC:8728]
ZCCHC24	#N/A	#N/A	#N/A	#N/A	#N/A	0.422749	#N/A	1.70261	2.00475	2.11782	1.90598	0.272895	0.400809	#N/A	#N/A	7	ENSG00000165424	ZCCHC24	protein_coding	zinc finger CCHC-type containing 24 [Source:HGNC Symbol;Acc:HGNC:26911]
LINC01591	1.80616	1.57807	3.75814	1.87711	2.98125	#N/A	#N/A	#N/A	#N/A	#N/A	#N/A	0.272765	#N/A	#N/A	2.36824	7	ENSG00000254083	LINC01591	lncRNA	long intergenic non-protein coding RNA 1591 [Source:HGNC Symbol;Acc:HGNC:27819]
POLR3F	#N/A	0.67271	0.452093	0.674147	0.3597	#N/A	1.38653	0.271481	#N/A	#N/A	#N/A	#N/A	#N/A	#N/A	0.403868	7	ENSG00000132664	POLR3F	protein_coding	RNA polymerase III subunit F [Source:HGNC Symbol;Acc:HGNC:15763]
RAPSN	3.44623	2.76366	3.78636	3.3084	#N/A	#N/A	1.17275	0.269873	#N/A	#N/A	#N/A	#N/A	#N/A	#N/A	4.94755	7	ENSG00000165917	RAPSN	protein_coding	receptor associated protein of the synapse [Source:HGNC Symbol;Acc:HGNC:9863]
ACSL3	#N/A	0.635902	0.268133	1.58996	1.28739	#N/A	0.617628	#N/A	#N/A	#N/A	0.276145	#N/A	#N/A	#N/A	0.985467	7	ENSG00000123983	ACSL3	protein_coding	acyl-CoA synthetase long chain family member 3 [Source:HGNC Symbol;Acc:HGNC:3570]
TMPRSS5	#N/A	1.12826	2.20733	2.44079	2.5499	#N/A	#N/A	0.267389	#N/A	0.28373	#N/A	#N/A	#N/A	#N/A	3.05333	7	ENSG00000166682	TMPRSS5	protein_coding	transmembrane serine protease 5 [Source:HGNC Symbol;Acc:HGNC:14908]
CBLL1	#N/A	0.395042	0.550754	0.496541	0.286987	#N/A	#N/A	0.382894	#N/A	0.26728	#N/A	#N/A	#N/A	#N/A	0.469434	7	ENSG00000105879	CBLL1	protein_coding	Cbl proto-oncogene like 1 [Source:HGNC Symbol;Acc:HGNC:21225]
TMEM202-AS1	#N/A	1.49115	0.633361	1.61139	0.50198	#N/A	#N/A	#N/A	0.266306	0.304961	#N/A	#N/A	#N/A	#N/A	1.85102	7	ENSG00000261423	TMEM202-AS1	lncRNA	TMEM202 antisense RNA 1 [Source:HGNC Symbol;Acc:HGNC:53265]
BTRC	0.576727	0.265044	0.399614	0.750297	0.527105	#N/A	0.785669	#N/A	#N/A	#N/A	#N/A	#N/A	#N/A	#N/A	0.428763	7	ENSG00000166167	BTRC	protein_coding	beta-transducin repeat containing E3 ubiquitin protein ligase [Source:HGNC Symbol;Acc:HGNC:1144]
PRKRIP1	0.501505	0.573218	0.776242	0.975372	0.454157	#N/A	#N/A	#N/A	#N/A	#N/A	0.264371	#N/A	#N/A	#N/A	0.650486	7	ENSG00000128563	PRKRIP1	protein_coding	PRKR interacting protein 1 [Source:HGNC Symbol;Acc:HGNC:21894]
SIK3	0.583548	0.432873	0.734138	0.263949	0.793909	#N/A	0.735394	#N/A	#N/A	#N/A	#N/A	#N/A	#N/A	#N/A	0.563006	7	ENSG00000160584	SIK3	protein_coding	SIK family kinase 3 [Source:HGNC Symbol;Acc:HGNC:29165]
NACC2	#N/A	#N/A	0.263448	0.355257	0.358736	#N/A	#N/A	0.621881	0.559891	0.460606	0.689371	#N/A	#N/A	#N/A	#N/A	7	ENSG00000148411	NACC2	protein_coding	NACC family member 2 [Source:HGNC Symbol;Acc:HGNC:23846]
KYAT1	1.21864	0.659421	1.34936	0.964677	0.881319	#N/A	#N/A	#N/A	0.260398	#N/A	#N/A	#N/A	#N/A	#N/A	0.95082	7	ENSG00000171097	KYAT1	protein_coding	kynurenine aminotransferase 1 [Source:HGNC Symbol;Acc:HGNC:1564]
#249547	3.07885	2.46267	4.92968	4.41466	4.22531	#N/A	#N/A	#N/A	#N/A	#N/A	0.260194	#N/A	#N/A	#N/A	5.46657	7	ENSG00000249547		lncRNA	novel transcript
SPPL2B	#N/A	#N/A	0.271383	0.624572	#N/A	#N/A	1.23004	0.331956	0.33695	#N/A	0.691936	#N/A	#N/A	#N/A	0.258191	7	ENSG00000005206	SPPL2B	protein_coding	signal peptide peptidase like 2B [Source:HGNC Symbol;Acc:HGNC:30627]
UBE2Q2	#N/A	#N/A	#N/A	#N/A	#N/A	0.475865	#N/A	2.52617	2.59582	2.72204	2.43184	0.257482	0.404523	#N/A	#N/A	7	ENSG00000140367	UBE2Q2	protein_coding	ubiquitin conjugating enzyme E2 Q2 [Source:HGNC Symbol;Acc:HGNC:19248]
#285731	#N/A	0.485991	0.444365	0.759064	#N/A	#N/A	#N/A	0.408011	0.257322	0.426579	#N/A	#N/A	#N/A	#N/A	0.52175	7	ENSG00000285731		lncRNA	Novel transcript, antisense to TBC1D5
GBX1	2.50261	2.39557	4.98524	3.66078	4.20117	#N/A	#N/A	#N/A	0.256785	#N/A	#N/A	#N/A	#N/A	#N/A	5.53487	7	ENSG00000164900	GBX1	protein_coding	gastrulation brain homeobox 1 [Source:HGNC Symbol;Acc:HGNC:4185]
BAG2	#N/A	2.13879	#N/A	1.96888	#N/A	0.257569	#N/A	0.255626	0.267562	0.267232	#N/A	#N/A	#N/A	#N/A	1.21229	7	ENSG00000112208	BAG2	protein_coding	BAG cochaperone 2 [Source:HGNC Symbol;Acc:HGNC:938]
PLAGL1	#N/A	#N/A	#N/A	#N/A	#N/A	0.491064	#N/A	1.60562	2.39627	2.24077	0.996704	0.255424	0.860096	#N/A	#N/A	7	ENSG00000118495	PLAGL1	protein_coding	PLAG1 like zinc finger 1 [Source:HGNC Symbol;Acc:HGNC:9046]
#229321	#N/A	2.06937	1.43117	2.40905	1.9458	#N/A	#N/A	#N/A	0.254579	0.297498	#N/A	#N/A	#N/A	#N/A	2.93853	7	ENSG00000229321		lncRNA	novel transcript
SEPTIN7	#N/A	#N/A	#N/A	#N/A	#N/A	0.256594	#N/A	0.845943	1.03893	1.47639	0.974583	0.25448	0.663598	#N/A	#N/A	7	ENSG00000122545	SEPTIN7	protein_coding	septin 7 [Source:HGNC Symbol;Acc:HGNC:1717]
SDHC	1.1647	2.14438	2.66839	1.84768	1.97061	#N/A	#N/A	#N/A	#N/A	#N/A	#N/A	#N/A	0.25431	#N/A	3.26508	7	ENSG00000143252	SDHC	protein_coding	succinate dehydrogenase complex subunit C [Source:HGNC Symbol;Acc:HGNC:10682]
TCF7	#N/A	0.565387	0.639913	#N/A	#N/A	#N/A	#N/A	0.387325	0.27943	0.41359	#N/A	0.253129	#N/A	#N/A	0.842143	7	ENSG00000081059	TCF7	protein_coding	transcription factor 7 [Source:HGNC Symbol;Acc:HGNC:11639]
HEXD	#N/A	0.621765	0.940254	0.494724	#N/A	#N/A	1.52845	0.331265	0.252788	#N/A	#N/A	#N/A	#N/A	#N/A	1.00746	7	ENSG00000169660	HEXD	protein_coding	hexosaminidase D [Source:HGNC Symbol;Acc:HGNC:26307]
SMARCA1	#N/A	0.907966	#N/A	2.81116	#N/A	#N/A	#N/A	0.300601	0.589547	0.744668	0.43968	#N/A	0.251967	#N/A	#N/A	7	ENSG00000102038	SMARCA1	protein_coding	SWI/SNF related, matrix associated, actin dependent regulator of chromatin, subfamily a, member 1 [Source:HGNC Symbol;Acc:HGNC:11097]
RSAD1	#N/A	0.740254	0.489935	1.12513	#N/A	#N/A	1.07602	0.363807	#N/A	0.251768	#N/A	#N/A	#N/A	#N/A	1.05521	7	ENSG00000136444	RSAD1	protein_coding	radical S-adenosyl methionine domain containing 1 [Source:HGNC Symbol;Acc:HGNC:25634]
MIR646HG	1.53795	1.9078	2.30137	#N/A	#N/A	#N/A	#N/A	0.251225	0.337422	0.344238	#N/A	#N/A	#N/A	#N/A	1.21395	7	ENSG00000228340	MIR646HG	lncRNA	MIR646 host gene [Source:HGNC Symbol;Acc:HGNC:27659]
#254163	1.36663	2.58071	2.54601	3.33018	2.195	#N/A	#N/A	#N/A	#N/A	0.250794	#N/A	#N/A	#N/A	#N/A	4.32422	7	ENSG00000254163		lncRNA	novel transcript
MVK	#N/A	0.529646	1.25368	0.975999	0.950385	#N/A	#N/A	0.409127	#N/A	#N/A	#N/A	0.249823	#N/A	#N/A	0.890107	7	ENSG00000110921	MVK	protein_coding	mevalonate kinase [Source:HGNC Symbol;Acc:HGNC:7530]
NFIX	#N/A	2.62138	#N/A	3.4722	#N/A	#N/A	#N/A	0.361468	0.248245	0.259355	0.500138	#N/A	#N/A	#N/A	4.64868	7	ENSG00000008441	NFIX	protein_coding	nuclear factor I X [Source:HGNC Symbol;Acc:HGNC:7788]
PLGLB1	#N/A	1.01143	1.60701	1.89479	0.591011	#N/A	#N/A	0.286128	#N/A	#N/A	#N/A	0.247641	#N/A	#N/A	1.38435	7	ENSG00000183281	PLGLB1	protein_coding	plasminogen like B1 [Source:HGNC Symbol;Acc:HGNC:9072]
USP15	0.956297	0.611617	1.04978	0.247564	0.967607	#N/A	0.451187	#N/A	#N/A	#N/A	#N/A	#N/A	#N/A	#N/A	1.07072	7	ENSG00000135655	USP15	protein_coding	ubiquitin specific peptidase 15 [Source:HGNC Symbol;Acc:HGNC:12613]
AVIL	#N/A	1.58055	1.78035	2.07837	1.97287	#N/A	#N/A	#N/A	0.341716	0.246276	#N/A	#N/A	#N/A	#N/A	2.48136	7	ENSG00000135407	AVIL	protein_coding	advillin [Source:HGNC Symbol;Acc:HGNC:14188]
#284309	#N/A	0.934114	0.607152	0.24627	0.246922	#N/A	#N/A	0.759034	#N/A	0.62822	#N/A	#N/A	#N/A	#N/A	0.738931	7	ENSG00000284309		lncRNA	novel transcript
YPEL1	0.827354	0.246084	1.90403	0.301854	0.66898	#N/A	#N/A	#N/A	0.309493	#N/A	#N/A	#N/A	#N/A	#N/A	1.61704	7	ENSG00000100027	YPEL1	protein_coding	yippee like 1 [Source:HGNC Symbol;Acc:HGNC:12845]
#287146	#N/A	1.86907	3.23939	2.35441	2.71506	#N/A	#N/A	#N/A	0.245358	0.247751	#N/A	#N/A	#N/A	#N/A	2.60472	7	ENSG00000287146		lncRNA	novel transcript
DCAF6	0.691855	2.12185	1.11797	2.05458	1.37794	#N/A	#N/A	#N/A	#N/A	#N/A	#N/A	#N/A	0.245291	#N/A	2.40441	7	ENSG00000143164	DCAF6	protein_coding	DDB1 and CUL4 associated factor 6 [Source:HGNC Symbol;Acc:HGNC:30002]
RNF123	2.27039	2.26644	3.58568	3.44709	2.62667	#N/A	#N/A	0.245043	#N/A	#N/A	#N/A	#N/A	#N/A	#N/A	4.66219	7	ENSG00000164068	RNF123	protein_coding	ring finger protein 123 [Source:HGNC Symbol;Acc:HGNC:21148]
BRF1	#N/A	0.253951	0.467737	0.521217	0.41778	#N/A	#N/A	0.34736	0.244975	#N/A	#N/A	#N/A	#N/A	#N/A	0.464934	7	ENSG00000185024	BRF1	protein_coding	BRF1 RNA polymerase III transcription initiation factor subunit [Source:HGNC Symbol;Acc:HGNC:11551]
MAK	#N/A	0.24438	#N/A	0.676938	#N/A	0.304897	#N/A	0.764959	0.533304	0.674247	0.934501	#N/A	#N/A	#N/A	#N/A	7	ENSG00000111837	MAK	protein_coding	male germ cell associated kinase [Source:HGNC Symbol;Acc:HGNC:6816]
STK35	#N/A	#N/A	0.494144	0.615766	0.630682	#N/A	#N/A	0.325359	0.243674	0.25289	#N/A	#N/A	#N/A	#N/A	0.616841	7	ENSG00000125834	STK35	protein_coding	serine/threonine kinase 35 [Source:HGNC Symbol;Acc:HGNC:16254]
PDZRN3	#N/A	2.3387	0.634444	3.78038	1.90573	#N/A	0.599946	#N/A	0.242324	#N/A	#N/A	#N/A	#N/A	#N/A	2.29307	7	ENSG00000121440	PDZRN3	protein_coding	PDZ domain containing ring finger 3 [Source:HGNC Symbol;Acc:HGNC:17704]
#224848	#N/A	0.649289	0.708407	1.63656	0.656243	#N/A	#N/A	#N/A	0.24205	0.280216	#N/A	#N/A	#N/A	#N/A	0.507395	7	ENSG00000224848		lncRNA	novel transcript
MAIP1	1.36224	1.45737	1.47262	1.11303	1.16442	#N/A	#N/A	0.240927	#N/A	#N/A	#N/A	#N/A	#N/A	#N/A	1.82723	7	ENSG00000162972	MAIP1	protein_coding	matrix AAA peptidase interacting protein 1 [Source:HGNC Symbol;Acc:HGNC:26198]
CUX1	0.844754	0.616456	1.05938	0.810034	#N/A	#N/A	0.412043	#N/A	#N/A	#N/A	0.237891	#N/A	#N/A	#N/A	0.903705	7	ENSG00000257923	CUX1	protein_coding	cut like homeobox 1 [Source:HGNC Symbol;Acc:HGNC:2557]
UNC79#133958	1.58463	2.0372	3.50187	3.66927	2.39235	#N/A	#N/A	#N/A	0.236997	#N/A	#N/A	#N/A	#N/A	#N/A	4.24995	7	ENSG00000133958	UNC79	protein_coding	unc-79 homolog, NALCN channel complex subunit [Source:HGNC Symbol;Acc:HGNC:19966]
SLC47A1	1.18913	2.20073	0.978913	3.27732	#N/A	0.236344	0.928933	#N/A	#N/A	#N/A	#N/A	#N/A	#N/A	#N/A	3.8206	7	ENSG00000142494	SLC47A1	protein_coding	solute carrier family 47 member 1 [Source:HGNC Symbol;Acc:HGNC:25588]
YAP1	#N/A	#N/A	0.235063	2.863	0.656461	#N/A	#N/A	0.411139	0.416527	0.412715	0.824757	#N/A	#N/A	#N/A	#N/A	7	ENSG00000137693	YAP1	protein_coding	Yes1 associated transcriptional regulator [Source:HGNC Symbol;Acc:HGNC:16262]
KCMF1	0.85174	0.234685	0.909719	0.488627	1.00663	#N/A	0.543674	#N/A	#N/A	#N/A	#N/A	#N/A	#N/A	#N/A	0.781434	7	ENSG00000176407	KCMF1	protein_coding	potassium channel modulatory factor 1 [Source:HGNC Symbol;Acc:HGNC:20589]
ANGPT1	#N/A	2.29267	1.40582	3.3579	2.54729	#N/A	#N/A	#N/A	0.439595	0.23386	#N/A	#N/A	#N/A	#N/A	1.00752	7	ENSG00000154188	ANGPT1	protein_coding	angiopoietin 1 [Source:HGNC Symbol;Acc:HGNC:484]
CLOCK	#N/A	#N/A	0.407112	#N/A	0.327524	#N/A	#N/A	0.325919	0.233632	0.242314	0.468975	#N/A	#N/A	#N/A	0.301558	7	ENSG00000134852	CLOCK	protein_coding	clock circadian regulator [Source:HGNC Symbol;Acc:HGNC:2082]
TSPOAP1	#N/A	1.84506	2.15424	#N/A	0.63588	#N/A	2.46443	0.232462	0.45394	#N/A	#N/A	#N/A	#N/A	#N/A	2.12838	7	ENSG00000005379	TSPOAP1	protein_coding	TSPO associated protein 1 [Source:HGNC Symbol;Acc:HGNC:16831]
HEATR3	#N/A	0.55776	0.684595	#N/A	0.678224	#N/A	1.29673	0.232095	#N/A	0.267196	#N/A	#N/A	#N/A	#N/A	0.891679	7	ENSG00000155393	HEATR3	protein_coding	HEAT repeat containing 3 [Source:HGNC Symbol;Acc:HGNC:26087]
TOGARAM1	#N/A	0.428857	0.275948	0.761409	#N/A	#N/A	#N/A	0.229234	0.267086	0.278901	#N/A	#N/A	#N/A	#N/A	0.623023	7	ENSG00000198718	TOGARAM1	protein_coding	TOG array regulator of axonemal microtubules 1 [Source:HGNC Symbol;Acc:HGNC:19959]
RCSD1	2.47337	#N/A	2.46294	#N/A	2.74758	#N/A	0.943001	0.262576	0.229003	#N/A	0.515265	#N/A	#N/A	#N/A	#N/A	7	ENSG00000198771	RCSD1	protein_coding	RCSD domain containing 1 [Source:HGNC Symbol;Acc:HGNC:28310]
TMEM175	#N/A	0.421691	0.292651	0.424371	0.767671	#N/A	#N/A	0.316586	0.228022	#N/A	#N/A	#N/A	#N/A	#N/A	0.476336	7	ENSG00000127419	TMEM175	protein_coding	transmembrane protein 175 [Source:HGNC Symbol;Acc:HGNC:28709]
APEX1	#N/A	2.15979	1.993	0.896053	0.823798	#N/A	1.33898	0.225953	#N/A	#N/A	#N/A	#N/A	#N/A	#N/A	2.49505	7	ENSG00000100823	APEX1	protein_coding	apurinic/apyrimidinic endodeoxyribonuclease 1 [Source:HGNC Symbol;Acc:HGNC:587]
USP39	#N/A	0.723204	0.79637	0.741546	0.966258	#N/A	#N/A	0.328681	#N/A	0.22569	#N/A	#N/A	#N/A	#N/A	1.27929	7	ENSG00000168883	USP39	protein_coding	ubiquitin specific peptidase 39 [Source:HGNC Symbol;Acc:HGNC:20071]
DGCR8	#N/A	#N/A	0.440978	0.664882	#N/A	#N/A	1.94641	0.37759	0.22564	#N/A	0.585041	#N/A	#N/A	#N/A	0.31824	7	ENSG00000128191	DGCR8	protein_coding	DGCR8 microprocessor complex subunit [Source:HGNC Symbol;Acc:HGNC:2847]
SH3GLB1	#N/A	0.680288	1.0808	0.789699	0.55579	#N/A	#N/A	#N/A	#N/A	0.225513	#N/A	#N/A	0.240675	#N/A	2.14889	7	ENSG00000097033	SH3GLB1	protein_coding	SH3 domain containing GRB2 like, endophilin B1 [Source:HGNC Symbol;Acc:HGNC:10833]
ANKRD46	#N/A	0.976849	1.0023	0.845856	0.643273	#N/A	#N/A	0.22531	0.244586	0.376795	#N/A	#N/A	#N/A	#N/A	#N/A	7	ENSG00000186106	ANKRD46	protein_coding	ankyrin repeat domain 46 [Source:HGNC Symbol;Acc:HGNC:27229]
ALG1L	#N/A	0.939513	1.76291	0.224487	#N/A	#N/A	#N/A	1.40689	2.17287	0.445704	#N/A	#N/A	#N/A	#N/A	0.54928	7	ENSG00000189366	ALG1L	transcribed_unprocessed_pseudogene	ALG1 chitobiosyldiphosphodolichol beta-mannosyltransferase like [Source:HGNC Symbol;Acc:HGNC:33721]
KLF8	#N/A	#N/A	#N/A	1.3895	#N/A	0.915969	#N/A	4.52681	3.56313	3.87773	2.77536	0.223289	#N/A	#N/A	#N/A	7	ENSG00000102349	KLF8	protein_coding	Kruppel like factor 8 [Source:HGNC Symbol;Acc:HGNC:6351]
OSBP2	1.6819	1.36734	2.79428	0.916315	2.02618	#N/A	#N/A	#N/A	0.220013	#N/A	#N/A	#N/A	#N/A	#N/A	1.24929	7	ENSG00000184792	OSBP2	protein_coding	oxysterol binding protein 2 [Source:HGNC Symbol;Acc:HGNC:8504]
FSTL4	#N/A	#N/A	1.87848	#N/A	1.24461	#N/A	#N/A	1.59695	2.37554	1.18927	0.613604	0.217736	#N/A	#N/A	#N/A	7	ENSG00000053108	FSTL4	protein_coding	follistatin like 4 [Source:HGNC Symbol;Acc:HGNC:21389]
SH3BP5	#N/A	#N/A	#N/A	#N/A	1.27487	#N/A	#N/A	0.267193	0.326389	0.25106	#N/A	0.275077	0.216125	#N/A	1.34445	7	ENSG00000131370	SH3BP5	protein_coding	SH3 domain binding protein 5 [Source:HGNC Symbol;Acc:HGNC:10827]
#286307	1.74781	1.67457	1.81119	2.36854	2.44374	#N/A	#N/A	#N/A	0.215828	#N/A	#N/A	#N/A	#N/A	#N/A	2.70393	7	ENSG00000286307		lncRNA	novel transcript, antisense to HDAC4
PTBP1	#N/A	#N/A	#N/A	#N/A	#N/A	0.355796	1.40193	0.641742	0.475899	0.463235	0.947022	0.215489	#N/A	#N/A	#N/A	7	ENSG00000011304	PTBP1	protein_coding	polypyrimidine tract binding protein 1 [Source:HGNC Symbol;Acc:HGNC:9583]
RAB40C	#N/A	0.238575	1.11406	1.26948	0.862136	#N/A	1.41112	#N/A	0.212518	#N/A	#N/A	#N/A	#N/A	#N/A	0.932422	7	ENSG00000197562	RAB40C	protein_coding	RAB40C, member RAS oncogene family [Source:HGNC Symbol;Acc:HGNC:18285]
CEP192	0.590054	#N/A	0.297451	#N/A	0.258577	#N/A	0.919482	#N/A	0.214773	0.212421	#N/A	#N/A	#N/A	#N/A	0.403862	7	ENSG00000101639	CEP192	protein_coding	centrosomal protein 192 [Source:HGNC Symbol;Acc:HGNC:25515]
PTPA	2.12761	1.75141	4.09399	2.4687	2.75555	#N/A	#N/A	#N/A	0.212295	#N/A	#N/A	#N/A	#N/A	#N/A	2.84806	7	ENSG00000119383	PTPA	protein_coding	protein phosphatase 2 phosphatase activator [Source:HGNC Symbol;Acc:HGNC:9308]
AR	#N/A	2.39862	#N/A	3.00667	#N/A	#N/A	#N/A	0.246197	0.227116	0.21174	0.407186	#N/A	#N/A	#N/A	2.8944	7	ENSG00000169083	AR	protein_coding	androgen receptor [Source:HGNC Symbol;Acc:HGNC:644]
ADAM22	#N/A	0.833236	#N/A	2.03307	1.20503	#N/A	#N/A	#N/A	0.744386	0.441611	#N/A	#N/A	0.210767	#N/A	2.54881	7	ENSG00000008277	ADAM22	protein_coding	ADAM metallopeptidase domain 22 [Source:HGNC Symbol;Acc:HGNC:201]
#278058	#N/A	3.2602	1.36403	#N/A	#N/A	#N/A	#N/A	2.23405	2.13423	1.92898	#N/A	0.210462	#N/A	#N/A	2.65404	7	ENSG00000278058		lncRNA	novel transcript
SHLD1	#N/A	#N/A	1.79049	0.613609	1.0627	#N/A	#N/A	0.210399	0.40571	0.264585	#N/A	#N/A	#N/A	#N/A	1.32159	7	ENSG00000171984	SHLD1	protein_coding	shieldin complex subunit 1 [Source:HGNC Symbol;Acc:HGNC:26318]
CIZ1	#N/A	0.218742	#N/A	0.411224	#N/A	#N/A	#N/A	0.34414	0.271308	0.25694	#N/A	0.210345	#N/A	#N/A	0.439795	7	ENSG00000148337	CIZ1	protein_coding	CDKN1A interacting zinc finger protein 1 [Source:HGNC Symbol;Acc:HGNC:16744]
SUFU	#N/A	#N/A	0.327452	#N/A	0.514502	#N/A	#N/A	0.284203	0.209094	0.233408	0.459926	#N/A	#N/A	#N/A	0.2597	7	ENSG00000107882	SUFU	protein_coding	SUFU negative regulator of hedgehog signaling [Source:HGNC Symbol;Acc:HGNC:16466]
SPATA17	#N/A	1.84748	#N/A	1.32842	#N/A	#N/A	#N/A	0.541601	0.602221	0.670188	#N/A	0.208046	#N/A	#N/A	0.941466	7	ENSG00000162814	SPATA17	protein_coding	spermatogenesis associated 17 [Source:HGNC Symbol;Acc:HGNC:25184]
RAPH1	#N/A	#N/A	#N/A	#N/A	#N/A	0.205509	#N/A	0.543904	0.751472	0.905518	0.69595	0.304414	0.445933	#N/A	#N/A	7	ENSG00000173166	RAPH1	protein_coding	Ras association (RalGDS/AF-6) and pleckstrin homology domains 1 [Source:HGNC Symbol;Acc:HGNC:14436]
ASPN	1.34547	0.667024	#N/A	1.4602	#N/A	#N/A	#N/A	0.473647	0.470598	0.654174	#N/A	#N/A	0.204337	#N/A	#N/A	7	ENSG00000106819	ASPN	protein_coding	asporin [Source:HGNC Symbol;Acc:HGNC:14872]
PRPF3	#N/A	#N/A	#N/A	#N/A	#N/A	0.203801	1.29457	0.65499	0.600671	0.595609	0.658898	0.209311	#N/A	#N/A	#N/A	7	ENSG00000117360	PRPF3	protein_coding	pre-mRNA processing factor 3 [Source:HGNC Symbol;Acc:HGNC:17348]
STARD7-AS1	1.08854	1.27831	1.29992	0.818747	1.08266	#N/A	#N/A	0.202505	#N/A	#N/A	#N/A	#N/A	#N/A	#N/A	1.21121	7	ENSG00000204685	STARD7-AS1	lncRNA	STARD7 antisense RNA 1 [Source:HGNC Symbol;Acc:HGNC:40827]
NDUFA6-DT#237037	#N/A	1.35088	0.95847	1.59208	0.578233	#N/A	#N/A	#N/A	0.216511	0.202422	#N/A	#N/A	#N/A	#N/A	1.75148	7	ENSG00000237037	NDUFA6-DT	lncRNA	NDUFA6 divergent transcript [Source:HGNC Symbol;Acc:HGNC:45273]
SETDB1	#N/A	0.296641	0.330158	#N/A	#N/A	#N/A	#N/A	0.263592	0.201961	0.210609	0.624855	#N/A	#N/A	#N/A	0.446366	7	ENSG00000143379	SETDB1	protein_coding	SET domain bifurcated histone lysine methyltransferase 1 [Source:HGNC Symbol;Acc:HGNC:10761]
PKIG	1.1441	#N/A	#N/A	1.81102	1.58154	#N/A	0.966641	#N/A	0.443487	0.281792	#N/A	0.201288	#N/A	#N/A	#N/A	7	ENSG00000168734	PKIG	protein_coding	cAMP-dependent protein kinase inhibitor gamma [Source:HGNC Symbol;Acc:HGNC:9019]
GIGYF2	0.490052	0.345906	0.483547	0.65451	0.200729	#N/A	0.549344	#N/A	#N/A	#N/A	#N/A	#N/A	#N/A	#N/A	0.419974	7	ENSG00000204120	GIGYF2	protein_coding	GRB10 interacting GYF protein 2 [Source:HGNC Symbol;Acc:HGNC:11960]
BCAR1#050820	1.34799	#N/A	2.30764	2.48415	1.84006	#N/A	1.32224	0.199167	#N/A	#N/A	#N/A	#N/A	#N/A	#N/A	1.04082	7	ENSG00000050820	BCAR1	protein_coding	BCAR1 scaffold protein, Cas family member [Source:HGNC Symbol;Acc:HGNC:971]
EARS2	#N/A	1.2296	1.05711	0.940288	0.453372	#N/A	1.14713	0.197977	#N/A	#N/A	#N/A	#N/A	#N/A	#N/A	1.37676	7	ENSG00000103356	EARS2	protein_coding	glutamyl-tRNA synthetase 2, mitochondrial [Source:HGNC Symbol;Acc:HGNC:29419]
NDUFAF6	#N/A	#N/A	0.581522	0.587374	0.383432	#N/A	#N/A	0.195772	0.237859	0.214734	#N/A	#N/A	#N/A	#N/A	0.723092	7	ENSG00000156170	NDUFAF6	protein_coding	NADH:ubiquinone oxidoreductase complex assembly factor 6 [Source:HGNC Symbol;Acc:HGNC:28625]
TMPO	0.975117	#N/A	#N/A	#N/A	#N/A	0.300381	#N/A	0.567337	0.398249	0.605261	0.702436	0.193689	#N/A	#N/A	#N/A	7	ENSG00000120802	TMPO	protein_coding	thymopoietin [Source:HGNC Symbol;Acc:HGNC:11875]
USP9X	#N/A	0.476547	#N/A	#N/A	#N/A	#N/A	0.584782	0.204127	#N/A	0.275017	0.465182	#N/A	0.193132	#N/A	0.351458	7	ENSG00000124486	USP9X	protein_coding	ubiquitin specific peptidase 9 X-linked [Source:HGNC Symbol;Acc:HGNC:12632]
FXR1	1.30743	2.0395	2.75298	2.43042	1.92945	#N/A	#N/A	#N/A	#N/A	#N/A	#N/A	#N/A	0.193125	#N/A	3.60377	7	ENSG00000114416	FXR1	protein_coding	FMR1 autosomal homolog 1 [Source:HGNC Symbol;Acc:HGNC:4023]
AP3S2	#N/A	0.207569	#N/A	#N/A	0.355348	#N/A	0.887794	0.233567	0.226418	0.191603	#N/A	#N/A	#N/A	#N/A	0.497984	7	ENSG00000157823	AP3S2	protein_coding	adaptor related protein complex 3 subunit sigma 2 [Source:HGNC Symbol;Acc:HGNC:571]
ZNF341	1.13709	0.890561	1.00885	1.17692	1.10737	#N/A	#N/A	#N/A	#N/A	#N/A	#N/A	0.191585	#N/A	#N/A	1.75195	7	ENSG00000131061	ZNF341	protein_coding	zinc finger protein 341 [Source:HGNC Symbol;Acc:HGNC:15992]
LONRF3	#N/A	1.44183	#N/A	1.01027	#N/A	#N/A	#N/A	0.495529	0.521813	0.486695	#N/A	0.189478	#N/A	#N/A	2.02985	7	ENSG00000175556	LONRF3	protein_coding	LON peptidase N-terminal domain and ring finger 3 [Source:HGNC Symbol;Acc:HGNC:21152]
LINC01118	#N/A	1.21438	0.96813	1.90932	1.07643	#N/A	#N/A	0.18901	#N/A	#N/A	0.548219	#N/A	#N/A	#N/A	0.952331	7	ENSG00000222005	LINC01118	lncRNA	long intergenic non-protein coding RNA 1118 [Source:HGNC Symbol;Acc:HGNC:49261]
SDHAF2	#N/A	0.664512	0.705535	0.966386	0.733931	#N/A	0.826525	0.187894	#N/A	#N/A	#N/A	#N/A	#N/A	#N/A	1.09491	7	ENSG00000167985	SDHAF2	protein_coding	succinate dehydrogenase complex assembly factor 2 [Source:HGNC Symbol;Acc:HGNC:26034]
ZNF133	#N/A	0.325639	#N/A	0.798959	#N/A	#N/A	1.99138	0.187804	0.212143	0.236435	#N/A	#N/A	#N/A	#N/A	0.331479	7	ENSG00000125846	ZNF133	protein_coding	zinc finger protein 133 [Source:HGNC Symbol;Acc:HGNC:12917]
G3BP1	#N/A	0.571962	0.479692	0.466473	#N/A	#N/A	#N/A	0.18657	#N/A	0.254719	0.417274	#N/A	#N/A	#N/A	0.528976	7	ENSG00000145907	G3BP1	protein_coding	G3BP stress granule assembly factor 1 [Source:HGNC Symbol;Acc:HGNC:30292]
AARSD1	#N/A	1.6275	1.5611	1.84537	1.01816	#N/A	0.722183	0.186471	#N/A	#N/A	#N/A	#N/A	#N/A	#N/A	1.91437	7	ENSG00000266967	AARSD1	protein_coding	alanyl-tRNA synthetase domain containing 1 [Source:HGNC Symbol;Acc:HGNC:28417]
PHF2	#N/A	#N/A	0.232892	#N/A	0.348968	#N/A	0.69252	0.277004	0.244144	0.186211	0.647842	#N/A	#N/A	#N/A	#N/A	7	ENSG00000197724	PHF2	protein_coding	PHD finger protein 2 [Source:HGNC Symbol;Acc:HGNC:8920]
DIP2C	#N/A	0.284159	0.593228	1.37179	0.342664	#N/A	0.495476	#N/A	0.186006	#N/A	#N/A	#N/A	#N/A	#N/A	0.669441	7	ENSG00000151240	DIP2C	protein_coding	disco interacting protein 2 homolog C [Source:HGNC Symbol;Acc:HGNC:29150]
SUGCT	0.791821	2.02616	#N/A	2.62622	1.24873	#N/A	#N/A	#N/A	0.185636	#N/A	0.286421	#N/A	#N/A	#N/A	1.93259	7	ENSG00000175600	SUGCT	protein_coding	succinyl-CoA:glutarate-CoA transferase [Source:HGNC Symbol;Acc:HGNC:16001]
#233937	#N/A	0.54178	0.501769	0.849426	#N/A	#N/A	#N/A	0.282349	0.183598	0.278903	#N/A	#N/A	#N/A	#N/A	0.285788	7	ENSG00000233937		lncRNA	uncharacterized LOC101928649 [Source:NCBI gene (formerly Entrezgene);Acc:101928649]
CRKL	#N/A	0.724591	0.919013	0.541605	0.626621	#N/A	#N/A	0.18339	#N/A	0.312162	#N/A	#N/A	#N/A	#N/A	1.09454	7	ENSG00000099942	CRKL	protein_coding	CRK like proto-oncogene, adaptor protein [Source:HGNC Symbol;Acc:HGNC:2363]
MED6	#N/A	0.282221	0.259263	0.586755	#N/A	#N/A	0.725986	0.224421	0.183081	#N/A	#N/A	#N/A	#N/A	#N/A	0.324541	7	ENSG00000133997	MED6	protein_coding	mediator complex subunit 6 [Source:HGNC Symbol;Acc:HGNC:19970]
HACD3	0.848702	0.523695	0.845102	1.31509	0.759134	#N/A	#N/A	#N/A	0.182328	#N/A	#N/A	#N/A	#N/A	#N/A	0.923224	7	ENSG00000074696	HACD3	protein_coding	3-hydroxyacyl-CoA dehydratase 3 [Source:HGNC Symbol;Acc:HGNC:24175]
MIR22HG#186594	#N/A	2.56514	2.08092	3.02664	2.46517	#N/A	1.43749	0.182322	#N/A	#N/A	#N/A	#N/A	#N/A	#N/A	4.0079	7	ENSG00000186594	MIR22HG	lncRNA	MIR22 host gene [Source:HGNC Symbol;Acc:HGNC:28219]
FTX	#N/A	0.303174	#N/A	0.756697	#N/A	#N/A	1.02757	0.188569	#N/A	0.231064	0.47598	#N/A	#N/A	#N/A	0.182078	7	ENSG00000230590	FTX	lncRNA	FTX transcript, XIST regulator [Source:HGNC Symbol;Acc:HGNC:37190]
NOCT	1.36885	1.29016	1.28601	1.79605	1.27041	#N/A	#N/A	0.181856	#N/A	#N/A	#N/A	#N/A	#N/A	#N/A	1.40373	7	ENSG00000151014	NOCT	protein_coding	nocturnin [Source:HGNC Symbol;Acc:HGNC:14254]
ZBED5-AS1	#N/A	1.77881	1.94121	2.19367	1.50078	#N/A	#N/A	0.181114	#N/A	0.229711	#N/A	#N/A	#N/A	#N/A	2.64981	7	ENSG00000247271	ZBED5-AS1	lncRNA	ZBED5 antisense RNA 1 [Source:HGNC Symbol;Acc:HGNC:48646]
PXN	1.72698	#N/A	#N/A	0.645755	1.48393	#N/A	0.756659	0.180038	#N/A	#N/A	0.52218	#N/A	#N/A	#N/A	1.80741	7	ENSG00000089159	PXN	protein_coding	paxillin [Source:HGNC Symbol;Acc:HGNC:9718]
TMEM161A	1.67214	1.5382	1.98805	1.93313	1.46885	#N/A	#N/A	0.179586	#N/A	#N/A	#N/A	#N/A	#N/A	#N/A	1.94774	7	ENSG00000064545	TMEM161A	protein_coding	transmembrane protein 161A [Source:HGNC Symbol;Acc:HGNC:26020]
MARS1	#N/A	0.35273	0.56843	#N/A	0.671801	#N/A	#N/A	0.307302	0.17902	#N/A	0.451415	#N/A	#N/A	#N/A	0.597123	7	ENSG00000166986	MARS1	protein_coding	methionyl-tRNA synthetase 1 [Source:HGNC Symbol;Acc:HGNC:6898]
ZFYVE21	#N/A	#N/A	0.299043	0.553846	#N/A	#N/A	1.10019	0.467418	0.314557	#N/A	0.53935	0.178946	#N/A	#N/A	#N/A	7	ENSG00000100711	ZFYVE21	protein_coding	zinc finger FYVE-type containing 21 [Source:HGNC Symbol;Acc:HGNC:20760]
CAPN15#103326	#N/A	#N/A	0.336068	#N/A	#N/A	#N/A	1.05352	0.503477	0.433971	#N/A	0.678131	0.176949	#N/A	#N/A	0.802408	7	ENSG00000103326	CAPN15	protein_coding	calpain 15 [Source:HGNC Symbol;Acc:HGNC:11182]
SNRNP70	#N/A	0.44839	0.293747	0.676036	#N/A	#N/A	1.44815	0.175891	#N/A	#N/A	0.342453	#N/A	#N/A	#N/A	0.199507	7	ENSG00000104852	SNRNP70	protein_coding	small nuclear ribonucleoprotein U1 subunit 70 [Source:HGNC Symbol;Acc:HGNC:11150]
PAN2	#N/A	0.456608	0.549485	0.64048	0.676771	#N/A	1.00344	0.175669	#N/A	#N/A	#N/A	#N/A	#N/A	#N/A	0.863824	7	ENSG00000135473	PAN2	protein_coding	poly(A) specific ribonuclease subunit PAN2 [Source:HGNC Symbol;Acc:HGNC:20074]
PRPF39	#N/A	0.373748	0.241666	0.957244	0.407505	#N/A	#N/A	0.234081	#N/A	0.175637	#N/A	#N/A	#N/A	#N/A	0.327561	7	ENSG00000185246	PRPF39	protein_coding	pre-mRNA processing factor 39 [Source:HGNC Symbol;Acc:HGNC:20314]
HPN	4.64749	1.80019	5.18634	2.13753	3.37506	#N/A	#N/A	#N/A	#N/A	#N/A	#N/A	0.174767	#N/A	#N/A	5.08982	7	ENSG00000105707	HPN	protein_coding	hepsin [Source:HGNC Symbol;Acc:HGNC:5155]
#288009	2.45684	2.24295	3.09504	2.8807	2.05964	#N/A	#N/A	#N/A	0.174676	#N/A	#N/A	#N/A	#N/A	#N/A	4.66765	7	ENSG00000288009		lncRNA	novel transcript
NAA50	0.937186	1.74077	3.0946	1.89013	2.09181	#N/A	#N/A	#N/A	#N/A	#N/A	#N/A	#N/A	0.174025	#N/A	3.8226	7	ENSG00000121579	NAA50	protein_coding	N-alpha-acetyltransferase 50, NatE catalytic subunit [Source:HGNC Symbol;Acc:HGNC:29533]
POLDIP3	#N/A	0.398199	0.379632	0.435972	0.532478	#N/A	1.02156	0.173928	#N/A	#N/A	#N/A	#N/A	#N/A	#N/A	0.58659	7	ENSG00000100227	POLDIP3	protein_coding	DNA polymerase delta interacting protein 3 [Source:HGNC Symbol;Acc:HGNC:23782]
FAM118A	1.09964	0.793957	0.690529	0.636284	#N/A	#N/A	1.46531	0.173865	#N/A	#N/A	#N/A	#N/A	#N/A	#N/A	0.587011	7	ENSG00000100376	FAM118A	protein_coding	family with sequence similarity 118 member A [Source:HGNC Symbol;Acc:HGNC:1313]
NDFIP2	#N/A	1.07333	0.656752	1.91076	0.639098	#N/A	#N/A	#N/A	0.173031	#N/A	#N/A	#N/A	0.210337	#N/A	1.31988	7	ENSG00000102471	NDFIP2	protein_coding	Nedd4 family interacting protein 2 [Source:HGNC Symbol;Acc:HGNC:18537]
WDPCP	#N/A	1.03358	1.43285	1.38046	1.05917	#N/A	#N/A	#N/A	0.183943	0.171904	#N/A	#N/A	#N/A	#N/A	1.59637	7	ENSG00000143951	WDPCP	protein_coding	WD repeat containing planar cell polarity effector [Source:HGNC Symbol;Acc:HGNC:28027]
ZBTB4#174282	#N/A	#N/A	0.203126	0.472191	#N/A	#N/A	1.08747	0.225757	0.228617	0.170792	#N/A	#N/A	#N/A	#N/A	0.397879	7	ENSG00000174282	ZBTB4	protein_coding	zinc finger and BTB domain containing 4 [Source:HGNC Symbol;Acc:HGNC:23847]
NUP153	#N/A	0.187234	0.169763	0.46312	0.350858	#N/A	1.50875	#N/A	#N/A	#N/A	0.423778	#N/A	#N/A	#N/A	0.207553	7	ENSG00000124789	NUP153	protein_coding	nucleoporin 153 [Source:HGNC Symbol;Acc:HGNC:8062]
PUS7L	#N/A	0.356145	#N/A	#N/A	0.366194	#N/A	#N/A	0.169137	0.267559	0.273826	#N/A	#N/A	0.196388	#N/A	0.601484	7	ENSG00000129317	PUS7L	protein_coding	pseudouridine synthase 7 like [Source:HGNC Symbol;Acc:HGNC:25276]
INPP5A	0.71107	#N/A	1.13922	0.798716	1.22324	#N/A	#N/A	0.195851	0.167622	#N/A	0.332781	#N/A	#N/A	#N/A	#N/A	7	ENSG00000068383	INPP5A	protein_coding	inositol polyphosphate-5-phosphatase A [Source:HGNC Symbol;Acc:HGNC:6076]
STRBP	#N/A	0.482599	3.38656	1.56133	1.95936	#N/A	#N/A	#N/A	0.216533	0.167054	#N/A	#N/A	#N/A	#N/A	2.50584	7	ENSG00000165209	STRBP	protein_coding	spermatid perinuclear RNA binding protein [Source:HGNC Symbol;Acc:HGNC:16462]
SCGB2B2	#N/A	0.985788	1.42185	2.1925	1.28528	#N/A	#N/A	#N/A	0.308038	0.166974	#N/A	#N/A	#N/A	#N/A	2.18741	7	ENSG00000205209	SCGB2B2	protein_coding	secretoglobin family 2B member 2 [Source:HGNC Symbol;Acc:HGNC:27616]
FAM126A	#N/A	#N/A	#N/A	#N/A	0.593679	0.253055	#N/A	0.16645	0.352955	0.326775	#N/A	0.167786	0.285491	#N/A	#N/A	7	ENSG00000122591	FAM126A	protein_coding	family with sequence similarity 126 member A [Source:HGNC Symbol;Acc:HGNC:24587]
FAM185A	#N/A	0.863959	0.780477	1.22459	0.600349	#N/A	#N/A	#N/A	0.164907	0.179505	#N/A	#N/A	#N/A	#N/A	0.247125	7	ENSG00000222011	FAM185A	protein_coding	family with sequence similarity 185 member A [Source:HGNC Symbol;Acc:HGNC:22412]
JMJD1C	#N/A	#N/A	#N/A	0.322741	0.222273	0.16436	1.00353	0.170342	0.194739	0.230805	#N/A	#N/A	#N/A	#N/A	#N/A	7	ENSG00000171988	JMJD1C	protein_coding	jumonji domain containing 1C [Source:HGNC Symbol;Acc:HGNC:12313]
EIF1B-AS1	#N/A	#N/A	1.05748	1.46011	1.14815	#N/A	#N/A	#N/A	0.464233	0.430764	#N/A	#N/A	0.164153	#N/A	1.41879	7	ENSG00000280739	EIF1B-AS1	lncRNA	EIF1B antisense RNA 1 [Source:HGNC Symbol;Acc:HGNC:44555]
#270165	#N/A	1.21405	1.94853	2.08767	1.58162	#N/A	#N/A	0.562437	#N/A	#N/A	#N/A	0.163519	#N/A	#N/A	2.08203	7	ENSG00000270165		lncRNA	novel transcript
RASA2	#N/A	#N/A	#N/A	#N/A	#N/A	0.289422	0.755582	0.273007	0.178265	0.213058	0.425495	0.162515	#N/A	#N/A	#N/A	7	ENSG00000155903	RASA2	protein_coding	RAS p21 protein activator 2 [Source:HGNC Symbol;Acc:HGNC:9872]
KLHL28	#N/A	0.419952	0.28946	0.561105	#N/A	#N/A	#N/A	0.214391	0.161033	0.193258	#N/A	#N/A	#N/A	#N/A	0.426174	7	ENSG00000179454	KLHL28	protein_coding	kelch like family member 28 [Source:HGNC Symbol;Acc:HGNC:19741]
CRY2	#N/A	0.879989	0.439435	1.30463	0.617479	#N/A	1.47248	0.160373	#N/A	#N/A	#N/A	#N/A	#N/A	#N/A	1.53071	7	ENSG00000121671	CRY2	protein_coding	cryptochrome circadian regulator 2 [Source:HGNC Symbol;Acc:HGNC:2385]
SMYD4	#N/A	1.00601	0.728113	0.708321	0.615594	#N/A	1.05038	#N/A	0.160226	#N/A	#N/A	#N/A	#N/A	#N/A	0.77113	7	ENSG00000186532	SMYD4	protein_coding	SET and MYND domain containing 4 [Source:HGNC Symbol;Acc:HGNC:21067]
LARS1	0.636882	0.72607	0.514464	0.682201	#N/A	#N/A	#N/A	#N/A	#N/A	0.159374	0.321121	#N/A	#N/A	#N/A	0.83022	7	ENSG00000133706	LARS1	protein_coding	leucyl-tRNA synthetase 1 [Source:HGNC Symbol;Acc:HGNC:6512]
EFR3A	#N/A	0.46016	0.248806	#N/A	0.747738	#N/A	#N/A	#N/A	0.164374	0.158871	#N/A	#N/A	0.207461	#N/A	0.530702	7	ENSG00000132294	EFR3A	protein_coding	EFR3 homolog A [Source:HGNC Symbol;Acc:HGNC:28970]
MRPL48	#N/A	1.22988	0.991851	1.02009	0.445681	#N/A	#N/A	0.170372	0.158587	#N/A	#N/A	#N/A	#N/A	#N/A	1.21032	7	ENSG00000175581	MRPL48	protein_coding	mitochondrial ribosomal protein L48 [Source:HGNC Symbol;Acc:HGNC:16653]
NR2C2	#N/A	#N/A	0.357582	0.282982	#N/A	#N/A	0.70485	0.215116	0.158262	0.175503	0.441364	#N/A	#N/A	#N/A	#N/A	7	ENSG00000177463	NR2C2	protein_coding	nuclear receptor subfamily 2 group C member 2 [Source:HGNC Symbol;Acc:HGNC:7972]
DPYD-AS1	#N/A	#N/A	#N/A	#N/A	0.329869	0.208973	0.80921	0.158165	#N/A	0.269597	#N/A	0.189681	0.204912	#N/A	#N/A	7	ENSG00000232878	DPYD-AS1	lncRNA	DPYD antisense RNA 1 [Source:HGNC Symbol;Acc:HGNC:40195]
GAK	#N/A	#N/A	0.17682	#N/A	0.301495	#N/A	0.694021	0.284814	0.288093	0.157563	0.479469	#N/A	#N/A	#N/A	#N/A	7	ENSG00000178950	GAK	protein_coding	cyclin G associated kinase [Source:HGNC Symbol;Acc:HGNC:4113]
DENND5B	#N/A	0.795396	0.803919	1.70447	0.737701	#N/A	#N/A	#N/A	0.156116	#N/A	0.445775	#N/A	#N/A	#N/A	0.223217	7	ENSG00000170456	DENND5B	protein_coding	DENN domain containing 5B [Source:HGNC Symbol;Acc:HGNC:28338]
SF1	#N/A	0.320997	0.160824	0.305632	0.155892	#N/A	1.2278	0.168824	#N/A	#N/A	#N/A	#N/A	#N/A	#N/A	0.332929	7	ENSG00000168066	SF1	protein_coding	splicing factor 1 [Source:HGNC Symbol;Acc:HGNC:12950]
IFT172	#N/A	0.76927	0.384575	1.64755	#N/A	#N/A	1.27617	0.167351	#N/A	0.154978	#N/A	#N/A	#N/A	#N/A	0.659802	7	ENSG00000138002	IFT172	protein_coding	intraflagellar transport 172 [Source:HGNC Symbol;Acc:HGNC:30391]
FLCN	1.31492	0.967766	0.154818	0.918548	0.311825	#N/A	1.7157	#N/A	#N/A	#N/A	#N/A	#N/A	#N/A	#N/A	0.517553	7	ENSG00000154803	FLCN	protein_coding	folliculin [Source:HGNC Symbol;Acc:HGNC:27310]
KAT6A	0.634332	#N/A	0.478897	#N/A	0.33801	#N/A	1.08282	0.154718	#N/A	#N/A	0.261183	#N/A	#N/A	#N/A	0.197168	7	ENSG00000083168	KAT6A	protein_coding	lysine acetyltransferase 6A [Source:HGNC Symbol;Acc:HGNC:13013]
BRD8	#N/A	0.225373	#N/A	0.30074	#N/A	0.266045	#N/A	0.460434	0.23461	0.33516	#N/A	0.154499	#N/A	#N/A	#N/A	7	ENSG00000112983	BRD8	protein_coding	bromodomain containing 8 [Source:HGNC Symbol;Acc:HGNC:19874]
ANGPT2	#N/A	#N/A	0.497267	0.898652	0.606753	#N/A	#N/A	0.365002	#N/A	0.418586	0.381578	0.154202	#N/A	#N/A	#N/A	7	ENSG00000091879	ANGPT2	protein_coding	angiopoietin 2 [Source:HGNC Symbol;Acc:HGNC:485]
NSD1	#N/A	0.449948	0.247169	0.361612	0.271309	#N/A	0.395355	0.154101	#N/A	#N/A	#N/A	#N/A	#N/A	#N/A	0.560197	7	ENSG00000165671	NSD1	protein_coding	nuclear receptor binding SET domain protein 1 [Source:HGNC Symbol;Acc:HGNC:14234]
LRIG2	#N/A	0.828696	0.817903	0.692792	0.798859	#N/A	0.882559	0.151498	#N/A	#N/A	#N/A	#N/A	#N/A	#N/A	0.89289	7	ENSG00000198799	LRIG2	protein_coding	leucine rich repeats and immunoglobulin like domains 2 [Source:HGNC Symbol;Acc:HGNC:20889]
PHLPP1	#N/A	#N/A	#N/A	0.479371	#N/A	0.541397	#N/A	0.612766	0.500286	0.522576	0.780524	0.150699	#N/A	#N/A	#N/A	7	ENSG00000081913	PHLPP1	protein_coding	PH domain and leucine rich repeat protein phosphatase 1 [Source:HGNC Symbol;Acc:HGNC:20610]
VAPB	1.12863	#N/A	#N/A	#N/A	#N/A	#N/A	0.620954	0.237965	0.150557	0.221278	#N/A	#N/A	0.20719	#N/A	0.425498	7	ENSG00000124164	VAPB	protein_coding	VAMP associated protein B and C [Source:HGNC Symbol;Acc:HGNC:12649]
ZMYM4	#N/A	0.244585	#N/A	0.541138	#N/A	#N/A	#N/A	0.259019	0.267114	0.264266	0.41248	#N/A	#N/A	#N/A	0.150524	7	ENSG00000146463	ZMYM4	protein_coding	zinc finger MYM-type containing 4 [Source:HGNC Symbol;Acc:HGNC:13055]
UBN1	#N/A	#N/A	0.268532	#N/A	0.233727	#N/A	1.3716	0.271252	0.232374	#N/A	#N/A	0.148608	#N/A	#N/A	0.49655	7	ENSG00000118900	UBN1	protein_coding	ubinuclein 1 [Source:HGNC Symbol;Acc:HGNC:12506]
CREBBP	#N/A	#N/A	#N/A	0.179641	#N/A	#N/A	1.2302	0.211152	0.168725	0.180579	0.364615	0.148389	#N/A	#N/A	#N/A	7	ENSG00000005339	CREBBP	protein_coding	CREB binding protein [Source:HGNC Symbol;Acc:HGNC:2348]
NEK10	3.05631	2.52184	4.26234	3.52031	3.4617	#N/A	#N/A	#N/A	#N/A	#N/A	#N/A	#N/A	0.145581	#N/A	4.94348	7	ENSG00000163491	NEK10	protein_coding	NIMA related kinase 10 [Source:HGNC Symbol;Acc:HGNC:18592]
WDR20	#N/A	#N/A	0.307903	0.28248	0.217462	#N/A	0.72928	0.227283	#N/A	#N/A	0.301824	#N/A	#N/A	#N/A	0.145554	7	ENSG00000140153	WDR20	protein_coding	WD repeat domain 20 [Source:HGNC Symbol;Acc:HGNC:19667]
STRN3	#N/A	0.482035	0.689471	0.836287	0.667385	#N/A	0.565507	0.145395	#N/A	#N/A	#N/A	#N/A	#N/A	#N/A	0.436209	7	ENSG00000196792	STRN3	protein_coding	striatin 3 [Source:HGNC Symbol;Acc:HGNC:15720]
ASXL1	#N/A	#N/A	#N/A	0.217898	#N/A	0.143785	0.938719	0.288603	0.243283	0.276378	#N/A	0.145808	#N/A	#N/A	#N/A	7	ENSG00000171456	ASXL1	protein_coding	ASXL transcriptional regulator 1 [Source:HGNC Symbol;Acc:HGNC:18318]
GPBP1L1	#N/A	0.142183	0.633687	0.348472	0.631442	#N/A	0.920713	#N/A	#N/A	#N/A	0.28123	#N/A	#N/A	#N/A	0.595685	7	ENSG00000159592	GPBP1L1	protein_coding	GC-rich promoter binding protein 1 like 1 [Source:HGNC Symbol;Acc:HGNC:28843]
RPS6KB1	#N/A	0.738798	0.691744	0.893039	0.64164	#N/A	0.84794	0.141945	#N/A	#N/A	#N/A	#N/A	#N/A	#N/A	0.743388	7	ENSG00000108443	RPS6KB1	protein_coding	ribosomal protein S6 kinase B1 [Source:HGNC Symbol;Acc:HGNC:10436]
MAML1#161021	0.946046	0.285939	0.853604	0.309967	0.804699	#N/A	#N/A	0.140998	#N/A	#N/A	#N/A	#N/A	#N/A	#N/A	0.472762	7	ENSG00000161021	MAML1	protein_coding	mastermind like transcriptional coactivator 1 [Source:HGNC Symbol;Acc:HGNC:13632]
MRPL19	1.11446	2.16311	1.61382	2.23037	1.44273	#N/A	#N/A	#N/A	#N/A	#N/A	#N/A	#N/A	0.139208	#N/A	2.61442	7	ENSG00000115364	MRPL19	protein_coding	mitochondrial ribosomal protein L19 [Source:HGNC Symbol;Acc:HGNC:14052]
RFX3	0.982966	#N/A	0.724911	#N/A	#N/A	#N/A	#N/A	#N/A	0.48285	0.385636	#N/A	0.138686	0.168566	#N/A	0.339581	7	ENSG00000080298	RFX3	protein_coding	regulatory factor X3 [Source:HGNC Symbol;Acc:HGNC:9984]
SFMBT1	1.18497	1.44305	1.00021	#N/A	1.47056	#N/A	#N/A	0.13642	#N/A	0.180415	#N/A	#N/A	#N/A	#N/A	1.528	7	ENSG00000163935	SFMBT1	protein_coding	Scm like with four mbt domains 1 [Source:HGNC Symbol;Acc:HGNC:20255]
#258603	#N/A	1.74072	1.68551	2.10614	0.686567	0.352706	#N/A	#N/A	0.135733	#N/A	#N/A	#N/A	#N/A	#N/A	2.63327	7	ENSG00000258603		lncRNA	novel transcript, antisense to ACOT6
EHBP1	#N/A	#N/A	#N/A	#N/A	#N/A	#N/A	0.723835	0.401961	0.359636	0.4048	0.457712	0.134676	0.140123	#N/A	#N/A	7	ENSG00000115504	EHBP1	protein_coding	EH domain binding protein 1 [Source:HGNC Symbol;Acc:HGNC:29144]
DCAF5	#N/A	#N/A	0.1783	#N/A	0.279373	#N/A	0.702318	0.134235	#N/A	0.135696	0.482146	#N/A	#N/A	#N/A	0.141114	7	ENSG00000139990	DCAF5	protein_coding	DDB1 and CUL4 associated factor 5 [Source:HGNC Symbol;Acc:HGNC:20224]
SNRNP35	1.32286	1.20776	1.34361	1.54269	1.27478	#N/A	#N/A	0.132554	#N/A	#N/A	#N/A	#N/A	#N/A	#N/A	1.56124	7	ENSG00000184209	SNRNP35	protein_coding	small nuclear ribonucleoprotein U11/U12 subunit 35 [Source:HGNC Symbol;Acc:HGNC:30852]
#226655	#N/A	0.165906	0.166482	0.158422	0.132537	#N/A	#N/A	#N/A	0.384122	#N/A	#N/A	1.04533	#N/A	#N/A	0.16637	7	ENSG00000226655		lncRNA	novel transcript
#286458	#N/A	#N/A	#N/A	1.83041	#N/A	0.294374	#N/A	0.54967	0.332434	0.447125	0.933932	0.132028	#N/A	#N/A	#N/A	7	ENSG00000286458		lncRNA	novel transcript, antisense to AGBL3and CALD1
CUL3	#N/A	0.150732	#N/A	#N/A	#N/A	#N/A	0.608516	0.13805	#N/A	0.156259	0.332259	#N/A	0.194395	#N/A	0.131756	7	ENSG00000036257	CUL3	protein_coding	cullin 3 [Source:HGNC Symbol;Acc:HGNC:2553]
NIPSNAP2	2.07437	2.73265	3.69087	3.45183	2.70578	#N/A	#N/A	#N/A	#N/A	#N/A	#N/A	#N/A	0.13112	#N/A	4.79944	7	ENSG00000146729	NIPSNAP2	protein_coding	nipsnap homolog 2 [Source:HGNC Symbol;Acc:HGNC:4179]
TAF3	0.856783	#N/A	0.384728	#N/A	0.310746	#N/A	0.552991	0.184964	#N/A	#N/A	0.495016	#N/A	#N/A	#N/A	0.130892	7	ENSG00000165632	TAF3	protein_coding	TATA-box binding protein associated factor 3 [Source:HGNC Symbol;Acc:HGNC:17303]
ELF2	1.05034	0.181515	0.292432	0.511343	0.84233	#N/A	#N/A	0.130782	#N/A	#N/A	#N/A	#N/A	#N/A	#N/A	0.427412	7	ENSG00000109381	ELF2	protein_coding	E74 like ETS transcription factor 2 [Source:HGNC Symbol;Acc:HGNC:3317]
TLN2	#N/A	0.595535	#N/A	2.24417	#N/A	#N/A	0.83057	#N/A	0.271785	#N/A	#N/A	0.147718	0.130242	#N/A	1.88651	7	ENSG00000171914	TLN2	protein_coding	talin 2 [Source:HGNC Symbol;Acc:HGNC:15447]
DRG1	#N/A	0.633786	0.534793	0.650353	0.56049	#N/A	0.698521	0.12982	#N/A	#N/A	#N/A	#N/A	#N/A	#N/A	0.584038	7	ENSG00000185721	DRG1	protein_coding	developmentally regulated GTP binding protein 1 [Source:HGNC Symbol;Acc:HGNC:3029]
FARSB	#N/A	1.21383	0.469637	1.2802	#N/A	#N/A	0.764748	0.220157	0.128806	#N/A	#N/A	#N/A	#N/A	#N/A	0.811597	7	ENSG00000116120	FARSB	protein_coding	phenylalanyl-tRNA synthetase subunit beta [Source:HGNC Symbol;Acc:HGNC:17800]
NR1D2	#N/A	0.568545	#N/A	0.76077	0.593658	0.146993	#N/A	0.31999	#N/A	0.128719	0.43749	#N/A	#N/A	#N/A	#N/A	7	ENSG00000174738	NR1D2	protein_coding	nuclear receptor subfamily 1 group D member 2 [Source:HGNC Symbol;Acc:HGNC:7963]
POM121C	#N/A	0.402884	0.591079	0.750983	0.473412	#N/A	0.784573	0.127368	#N/A	#N/A	#N/A	#N/A	#N/A	#N/A	0.355386	7	ENSG00000272391	POM121C	protein_coding	POM121 transmembrane nucleoporin C [Source:HGNC Symbol;Acc:HGNC:34005]
CRY1	0.777316	#N/A	#N/A	1.27457	0.850171	#N/A	#N/A	0.253471	0.201859	0.243167	#N/A	0.12691	#N/A	#N/A	#N/A	7	ENSG00000008405	CRY1	protein_coding	cryptochrome circadian regulator 1 [Source:HGNC Symbol;Acc:HGNC:2384]
CHD2	#N/A	0.353262	0.367205	0.261402	0.32618	#N/A	#N/A	0.126509	#N/A	#N/A	0.425836	#N/A	#N/A	#N/A	0.444944	7	ENSG00000173575	CHD2	protein_coding	chromodomain helicase DNA binding protein 2 [Source:HGNC Symbol;Acc:HGNC:1917]
MIB1	#N/A	0.460135	0.589407	0.946165	0.539378	#N/A	#N/A	0.12601	#N/A	0.187348	#N/A	#N/A	#N/A	#N/A	0.528244	7	ENSG00000101752	MIB1	protein_coding	MIB E3 ubiquitin protein ligase 1 [Source:HGNC Symbol;Acc:HGNC:21086]
CEBPZOS	#N/A	0.73189	0.341992	0.99895	0.315458	#N/A	1.30197	0.125863	#N/A	#N/A	#N/A	#N/A	#N/A	#N/A	0.614158	7	ENSG00000218739	CEBPZOS	protein_coding	CEBPZ opposite strand [Source:HGNC Symbol;Acc:HGNC:49288]
ZNRF1	0.980029	#N/A	2.45956	2.11407	1.71351	#N/A	0.960784	0.125817	#N/A	#N/A	#N/A	#N/A	#N/A	#N/A	2.59044	7	ENSG00000186187	ZNRF1	protein_coding	zinc and ring finger 1 [Source:HGNC Symbol;Acc:HGNC:18452]
HNRNPR#125944	#N/A	#N/A	#N/A	#N/A	#N/A	#N/A	0.67258	0.505343	0.324181	0.457119	0.581127	0.13763	0.125648	#N/A	#N/A	7	ENSG00000125944	HNRNPR	protein_coding	heterogeneous nuclear ribonucleoprotein R [Source:HGNC Symbol;Acc:HGNC:5047]
SLC12A2-DT	#N/A	0.421904	0.378712	1.03566	0.439781	#N/A	#N/A	#N/A	0.392647	0.305497	#N/A	#N/A	0.124985	#N/A	#N/A	7	ENSG00000245937	SLC12A2-DT	lncRNA	SLC12A2 divergent transcript [Source:HGNC Symbol;Acc:HGNC:49565]
STT3B	0.636137	0.767871	0.75673	#N/A	1.03705	#N/A	#N/A	0.123617	#N/A	#N/A	0.294701	#N/A	#N/A	#N/A	1.01317	7	ENSG00000163527	STT3B	protein_coding	STT3 oligosaccharyltransferase complex catalytic subunit B [Source:HGNC Symbol;Acc:HGNC:30611]
ILKAP	#N/A	#N/A	0.454905	0.391292	#N/A	#N/A	1.38255	0.239636	0.183964	#N/A	#N/A	0.122906	#N/A	#N/A	0.30163	7	ENSG00000132323	ILKAP	protein_coding	ILK associated serine/threonine phosphatase [Source:HGNC Symbol;Acc:HGNC:15566]
GALNT1	#N/A	#N/A	0.545487	0.288304	0.299538	#N/A	#N/A	#N/A	0.14957	0.128918	#N/A	#N/A	0.122487	#N/A	1.04748	7	ENSG00000141429	GALNT1	protein_coding	polypeptide N-acetylgalactosaminyltransferase 1 [Source:HGNC Symbol;Acc:HGNC:4123]
SPDYE2	0.912314	1.15981	1.41252	1.3734	1.18552	#N/A	#N/A	0.121305	#N/A	#N/A	#N/A	#N/A	#N/A	#N/A	1.30339	7	ENSG00000205238	SPDYE2	protein_coding	speedy/RINGO cell cycle regulator family member E2 [Source:HGNC Symbol;Acc:HGNC:33841]
TRAK1	0.933477	#N/A	1.42416	0.47279	1.58479	#N/A	0.526889	0.119876	#N/A	#N/A	0.33946	#N/A	#N/A	#N/A	#N/A	7	ENSG00000182606	TRAK1	protein_coding	trafficking kinesin protein 1 [Source:HGNC Symbol;Acc:HGNC:29947]
BPTF	#N/A	#N/A	#N/A	0.208691	#N/A	0.124765	1.34663	0.165595	#N/A	0.119823	0.310128	0.125706	#N/A	#N/A	#N/A	7	ENSG00000171634	BPTF	protein_coding	bromodomain PHD finger transcription factor [Source:HGNC Symbol;Acc:HGNC:3581]
EXT1	#N/A	#N/A	#N/A	#N/A	#N/A	0.169757	0.8328	0.32944	0.310884	0.356711	0.487321	0.119481	#N/A	#N/A	#N/A	7	ENSG00000182197	EXT1	protein_coding	exostosin glycosyltransferase 1 [Source:HGNC Symbol;Acc:HGNC:3512]
PDS5B	#N/A	#N/A	#N/A	#N/A	#N/A	#N/A	0.503882	0.283143	0.182629	0.200327	0.441782	0.119343	0.13481	#N/A	#N/A	7	ENSG00000083642	PDS5B	protein_coding	PDS5 cohesin associated factor B [Source:HGNC Symbol;Acc:HGNC:20418]
ZBTB20-AS5	1.05706	1.15823	0.418232	2.24169	0.357483	#N/A	#N/A	#N/A	#N/A	#N/A	#N/A	#N/A	0.118163	#N/A	1.40338	7	ENSG00000242290	ZBTB20-AS5	lncRNA	ZBTB20 antisense RNA 5 [Source:HGNC Symbol;Acc:HGNC:52841]
ANKRD28	#N/A	0.702222	0.383405	1.0933	0.475884	#N/A	#N/A	#N/A	#N/A	#N/A	#N/A	0.118048	0.155368	#N/A	2.0991	7	ENSG00000206560	ANKRD28	protein_coding	ankyrin repeat domain 28 [Source:HGNC Symbol;Acc:HGNC:29024]
QRICH1	#N/A	#N/A	0.407546	0.296059	0.428855	#N/A	1.04695	0.184265	0.117982	#N/A	#N/A	#N/A	#N/A	#N/A	0.411093	7	ENSG00000198218	QRICH1	protein_coding	glutamine rich 1 [Source:HGNC Symbol;Acc:HGNC:24713]
ZNF644	0.609775	0.282048	0.560794	0.296218	0.469665	#N/A	#N/A	#N/A	#N/A	0.116852	#N/A	#N/A	#N/A	#N/A	0.407695	7	ENSG00000122482	ZNF644	protein_coding	zinc finger protein 644 [Source:HGNC Symbol;Acc:HGNC:29222]
RNF213	#N/A	#N/A	#N/A	#N/A	#N/A	0.194012	0.857707	0.395937	0.428222	0.48548	0.420073	0.115671	#N/A	#N/A	#N/A	7	ENSG00000173821	RNF213	protein_coding	ring finger protein 213 [Source:HGNC Symbol;Acc:HGNC:14539]
FAM13A	#N/A	0.836209	#N/A	#N/A	#N/A	0.210919	#N/A	1.13	1.15211	1.19772	0.946709	#N/A	0.114542	#N/A	#N/A	7	ENSG00000138640	FAM13A	protein_coding	family with sequence similarity 13 member A [Source:HGNC Symbol;Acc:HGNC:19367]
EWSR1	#N/A	#N/A	#N/A	0.33248	#N/A	0.180461	1.62801	0.221336	0.137804	#N/A	#N/A	0.114475	#N/A	#N/A	0.257639	7	ENSG00000182944	EWSR1	protein_coding	EWS RNA binding protein 1 [Source:HGNC Symbol;Acc:HGNC:3508]
NUP98	#N/A	#N/A	0.32442	#N/A	0.459101	#N/A	0.71466	0.114364	0.116398	0.139791	#N/A	#N/A	#N/A	#N/A	0.305698	7	ENSG00000110713	NUP98	protein_coding	nucleoporin 98 and 96 precursor [Source:HGNC Symbol;Acc:HGNC:8068]
TNIK	3.03523	2.27258	2.4848	1.35831	1.75833	#N/A	#N/A	#N/A	#N/A	#N/A	#N/A	#N/A	0.113854	#N/A	3.15573	7	ENSG00000154310	TNIK	protein_coding	TRAF2 and NCK interacting kinase [Source:HGNC Symbol;Acc:HGNC:30765]
USP13	2.95695	2.4044	4.4292	3.39154	3.45074	#N/A	#N/A	#N/A	#N/A	#N/A	#N/A	#N/A	0.113661	#N/A	5.52307	7	ENSG00000058056	USP13	protein_coding	ubiquitin specific peptidase 13 [Source:HGNC Symbol;Acc:HGNC:12611]
KHDRBS3	#N/A	1.22515	0.510814	2.2532	1.07307	0.194352	#N/A	#N/A	#N/A	#N/A	#N/A	0.113107	0.16947	#N/A	#N/A	7	ENSG00000131773	KHDRBS3	protein_coding	KH RNA binding domain containing, signal transduction associated 3 [Source:HGNC Symbol;Acc:HGNC:18117]
LINC00513	0.826077	0.708717	0.398829	1.16822	0.774989	#N/A	#N/A	#N/A	#N/A	#N/A	#N/A	0.112567	#N/A	#N/A	0.254685	7	ENSG00000233559	LINC00513	lncRNA	long intergenic non-protein coding RNA 513 [Source:HGNC Symbol;Acc:HGNC:43566]
MPRIP	#N/A	#N/A	0.854759	1.31729	#N/A	0.12909	0.757433	0.161671	#N/A	#N/A	0.389023	0.111645	#N/A	#N/A	#N/A	7	ENSG00000133030	MPRIP	protein_coding	myosin phosphatase Rho interacting protein [Source:HGNC Symbol;Acc:HGNC:30321]
NAA15	#N/A	0.36309	0.384214	0.472303	0.167993	#N/A	#N/A	0.162504	#N/A	0.110724	#N/A	#N/A	#N/A	#N/A	0.600581	7	ENSG00000164134	NAA15	protein_coding	N-alpha-acetyltransferase 15, NatA auxiliary subunit [Source:HGNC Symbol;Acc:HGNC:30782]
SETD2	#N/A	#N/A	0.217939	0.203572	0.204172	#N/A	0.859111	0.108325	#N/A	#N/A	0.427628	#N/A	#N/A	#N/A	0.181647	7	ENSG00000181555	SETD2	protein_coding	SET domain containing 2, histone lysine methyltransferase [Source:HGNC Symbol;Acc:HGNC:18420]
SMCHD1	#N/A	#N/A	#N/A	#N/A	0.139284	0.164688	0.700337	0.219784	0.188906	0.245315	#N/A	0.108031	#N/A	#N/A	#N/A	7	ENSG00000101596	SMCHD1	protein_coding	structural maintenance of chromosomes flexible hinge domain containing 1 [Source:HGNC Symbol;Acc:HGNC:29090]
ABCC9	1.06911	1.40392	2.87241	2.98713	2.28472	#N/A	#N/A	#N/A	#N/A	#N/A	#N/A	0.107399	0.184486	#N/A	#N/A	7	ENSG00000069431	ABCC9	protein_coding	ATP binding cassette subfamily C member 9 [Source:HGNC Symbol;Acc:HGNC:60]
CAMTA1	0.929473	#N/A	0.727817	0.463894	0.625288	#N/A	#N/A	#N/A	#N/A	#N/A	#N/A	0.103194	0.195974	#N/A	0.483502	7	ENSG00000171735	CAMTA1	protein_coding	calmodulin binding transcription activator 1 [Source:HGNC Symbol;Acc:HGNC:18806]
CUL1	#N/A	0.183205	0.41019	0.477965	0.564931	#N/A	#N/A	#N/A	#N/A	0.133761	0.418281	#N/A	0.102451	#N/A	#N/A	7	ENSG00000055130	CUL1	protein_coding	cullin 1 [Source:HGNC Symbol;Acc:HGNC:2551]
ARIH1	#N/A	#N/A	0.517366	0.402256	0.445968	#N/A	1.09406	0.0994551	#N/A	#N/A	0.400837	#N/A	#N/A	#N/A	0.35351	7	ENSG00000166233	ARIH1	protein_coding	ariadne RBR E3 ubiquitin protein ligase 1 [Source:HGNC Symbol;Acc:HGNC:689]
SNHG14	1.55536	1.28171	1.45223	1.7979	1.10893	#N/A	#N/A	#N/A	0.0987961	#N/A	#N/A	#N/A	#N/A	#N/A	1.65277	7	ENSG00000224078	SNHG14	lncRNA	small nucleolar RNA host gene 14 [Source:HGNC Symbol;Acc:HGNC:37462]
USO1	1.15101	1.76948	1.20789	1.62465	1.36622	#N/A	#N/A	#N/A	#N/A	#N/A	#N/A	#N/A	0.0972309	#N/A	2.83787	7	ENSG00000138768	USO1	protein_coding	USO1 vesicle transport factor [Source:HGNC Symbol;Acc:HGNC:30904]
CAPZA1	0.743846	0.517579	0.682311	#N/A	0.872489	#N/A	1.11147	0.0965637	#N/A	#N/A	#N/A	#N/A	#N/A	#N/A	0.817757	7	ENSG00000116489	CAPZA1	protein_coding	capping actin protein of muscle Z-line subunit alpha 1 [Source:HGNC Symbol;Acc:HGNC:1488]
FOXO3	0.788669	0.657612	0.399504	#N/A	#N/A	#N/A	0.764651	#N/A	#N/A	#N/A	#N/A	0.155741	0.095064	#N/A	0.515353	7	ENSG00000118689	FOXO3	protein_coding	forkhead box O3 [Source:HGNC Symbol;Acc:HGNC:3821]
MRPL55	#N/A	2.16122	#N/A	0.390214	#N/A	#N/A	#N/A	3.30147	1.80618	1.24446	0.0950368	#N/A	#N/A	#N/A	0.706699	7	ENSG00000162910	MRPL55	protein_coding	mitochondrial ribosomal protein L55 [Source:HGNC Symbol;Acc:HGNC:16686]
GLYR1	#N/A	0.362821	0.724014	0.479209	0.7824	#N/A	1.09113	#N/A	#N/A	#N/A	#N/A	0.0947822	#N/A	#N/A	0.817357	7	ENSG00000140632	GLYR1	protein_coding	glyoxylate reductase 1 homolog [Source:HGNC Symbol;Acc:HGNC:24434]
RND3	#N/A	#N/A	#N/A	#N/A	#N/A	0.697843	#N/A	4.16681	5.18919	4.96836	0.408005	0.594905	0.0921172	#N/A	#N/A	7	ENSG00000115963	RND3	protein_coding	Rho family GTPase 3 [Source:HGNC Symbol;Acc:HGNC:671]
POLR2J3#285437	0.587743	0.9057	1.23557	0.966664	1.13955	#N/A	#N/A	0.0811843	#N/A	#N/A	#N/A	#N/A	#N/A	#N/A	1.05363	7	ENSG00000285437	POLR2J3	protein_coding	RNA polymerase II subunit J3 [Source:HGNC Symbol;Acc:HGNC:33853]
ST3GAL3	1.2092	1.15009	1.57542	1.59219	1.46963	#N/A	#N/A	0.0806372	#N/A	#N/A	#N/A	#N/A	#N/A	#N/A	1.41234	7	ENSG00000126091	ST3GAL3	protein_coding	ST3 beta-galactoside alpha-2,3-sialyltransferase 3 [Source:HGNC Symbol;Acc:HGNC:10866]
CRACD	#N/A	#N/A	#N/A	#N/A	#N/A	1.23443	#N/A	2.02209	3.93563	1.37192	0.768827	0.0798347	0.0894455	#N/A	#N/A	7	ENSG00000109265	CRACD	protein_coding	capping protein inhibiting regulator of actin dynamics [Source:HGNC Symbol;Acc:HGNC:29219]
CLMN	#N/A	#N/A	#N/A	#N/A	#N/A	0.129381	#N/A	2.8549	3.1544	2.23711	2.5436	1.46046	0.0656792	#N/A	#N/A	7	ENSG00000165959	CLMN	protein_coding	calmin [Source:HGNC Symbol;Acc:HGNC:19972]
#248533	#N/A	0.949545	0.423722	0.182295	0.391287	#N/A	#N/A	0.710545	#N/A	#N/A	0.0556271	#N/A	#N/A	#N/A	0.515441	7	ENSG00000248533		lncRNA	novel transcript
RAD51AP2	#N/A	0.379461	0.264042	0.191357	0.159832	#N/A	#N/A	#N/A	1.06098	#N/A	0.0502066	#N/A	#N/A	#N/A	0.214996	7	ENSG00000214842	RAD51AP2	protein_coding	RAD51 associated protein 2 [Source:HGNC Symbol;Acc:HGNC:34417]
LINC02876	#N/A	0.350232	0.231531	#N/A	0.207903	#N/A	#N/A	1.99836	0.257463	0.0491659	#N/A	#N/A	#N/A	#N/A	0.195595	7	ENSG00000227011	LINC02876	lncRNA	long intergenic non-protein coding RNA 2876 [Source:HGNC Symbol;Acc:HGNC:42963]
LINC02990	#N/A	0.733493	0.501476	#N/A	#N/A	#N/A	#N/A	0.508689	0.481219	0.198125	0.0476949	#N/A	#N/A	#N/A	0.570038	7	ENSG00000253931	LINC02990	lncRNA	long intergenic non-protein coding RNA 2990 [Source:HGNC Symbol;Acc:HGNC:56101]
UTP11	3.29609	3.06208	4.88272	4.54624	4.92414	#N/A	#N/A	#N/A	#N/A	#N/A	#N/A	#N/A	#N/A	#N/A	5.58761	6	ENSG00000183520	UTP11	protein_coding	UTP11 small subunit processome component [Source:HGNC Symbol;Acc:HGNC:24329]
NMRK2	3.75016	2.99602	6.38476	4.34774	7.22131	#N/A	#N/A	#N/A	#N/A	#N/A	#N/A	#N/A	#N/A	#N/A	5.62394	6	ENSG00000077009	NMRK2	protein_coding	nicotinamide riboside kinase 2 [Source:HGNC Symbol;Acc:HGNC:17871]
PPP1R27#182676	3.60499	2.89396	5.63389	3.93618	5.85442	#N/A	#N/A	#N/A	#N/A	#N/A	#N/A	#N/A	#N/A	#N/A	6.15745	6	ENSG00000182676	PPP1R27	protein_coding	protein phosphatase 1 regulatory subunit 27 [Source:HGNC Symbol;Acc:HGNC:16813]
LMOD3	3.13624	2.88545	5.56083	4.78878	6.00389	#N/A	#N/A	#N/A	#N/A	#N/A	#N/A	#N/A	#N/A	#N/A	6.05159	6	ENSG00000163380	LMOD3	protein_coding	leiomodin 3 [Source:HGNC Symbol;Acc:HGNC:6649]
TXLNB	3.55852	2.71807	5.46651	3.8859	5.42418	#N/A	#N/A	#N/A	#N/A	#N/A	#N/A	#N/A	#N/A	#N/A	6.00127	6	ENSG00000164440	TXLNB	protein_coding	taxilin beta [Source:HGNC Symbol;Acc:HGNC:21617]
FBXO40	3.35232	2.67951	5.91419	3.71326	5.67955	#N/A	#N/A	#N/A	#N/A	#N/A	#N/A	#N/A	#N/A	#N/A	5.72325	6	ENSG00000163833	FBXO40	protein_coding	F-box protein 40 [Source:HGNC Symbol;Acc:HGNC:29816]
ASB11	4.22858	2.62406	5.39298	2.8815	5.08578	#N/A	#N/A	#N/A	#N/A	#N/A	#N/A	#N/A	#N/A	#N/A	5.89731	6	ENSG00000165192	ASB11	protein_coding	ankyrin repeat and SOCS box containing 11 [Source:HGNC Symbol;Acc:HGNC:17186]
PPP1R3B#173281	2.99656	2.58919	5.32685	3.29682	4.37075	#N/A	#N/A	#N/A	#N/A	#N/A	#N/A	#N/A	#N/A	#N/A	2.628	6	ENSG00000173281	PPP1R3B	protein_coding	protein phosphatase 1 regulatory subunit 3B [Source:HGNC Symbol;Acc:HGNC:14942]
C10orf71	2.84542	2.58233	5.33825	3.72251	5.54216	#N/A	#N/A	#N/A	#N/A	#N/A	#N/A	#N/A	#N/A	#N/A	6.12425	6	ENSG00000177354	C10orf71	protein_coding	chromosome 10 open reading frame 71 [Source:HGNC Symbol;Acc:HGNC:26973]
SMYD1	3.6399	2.57686	5.26818	4.28332	5.94848	#N/A	#N/A	#N/A	#N/A	#N/A	#N/A	#N/A	#N/A	#N/A	5.53888	6	ENSG00000115593	SMYD1	protein_coding	SET and MYND domain containing 1 [Source:HGNC Symbol;Acc:HGNC:20986]
FHIP1A	2.98887	2.57279	4.93662	3.9985	4.30469	#N/A	#N/A	#N/A	#N/A	#N/A	#N/A	#N/A	#N/A	#N/A	5.35667	6	ENSG00000164142	FHIP1A	protein_coding	FHF complex subunit HOOK interacting protein 1A [Source:HGNC Symbol;Acc:HGNC:34237]
LAPTM4B	2.67829	2.56233	4.33627	3.17934	2.5936	#N/A	#N/A	#N/A	#N/A	#N/A	#N/A	#N/A	#N/A	#N/A	5.71369	6	ENSG00000104341	LAPTM4B	protein_coding	lysosomal protein transmembrane 4 beta [Source:HGNC Symbol;Acc:HGNC:13646]
YIPF7	3.08884	2.54498	5.20255	3.84974	4.64539	#N/A	#N/A	#N/A	#N/A	#N/A	#N/A	#N/A	#N/A	#N/A	5.17359	6	ENSG00000177752	YIPF7	protein_coding	Yip1 domain family member 7 [Source:HGNC Symbol;Acc:HGNC:26825]
CKMT2	2.71858	2.54332	5.74115	3.86916	5.57464	#N/A	#N/A	#N/A	#N/A	#N/A	#N/A	#N/A	#N/A	#N/A	5.58378	6	ENSG00000131730	CKMT2	protein_coding	creatine kinase, mitochondrial 2 [Source:HGNC Symbol;Acc:HGNC:1996]
ASB15	3.58547	2.52692	5.47709	4.22064	4.61049	#N/A	#N/A	#N/A	#N/A	#N/A	#N/A	#N/A	#N/A	#N/A	5.773	6	ENSG00000146809	ASB15	protein_coding	ankyrin repeat and SOCS box containing 15 [Source:HGNC Symbol;Acc:HGNC:19767]
ADCY2	3.42704	2.52096	4.82745	3.81176	4.22584	#N/A	#N/A	#N/A	#N/A	#N/A	#N/A	#N/A	#N/A	#N/A	5.28465	6	ENSG00000078295	ADCY2	protein_coding	adenylate cyclase 2 [Source:HGNC Symbol;Acc:HGNC:233]
CASTOR2	2.51392	2.51353	4.34572	3.42099	3.34661	#N/A	#N/A	#N/A	#N/A	#N/A	#N/A	#N/A	#N/A	#N/A	5.67082	6	ENSG00000274070	CASTOR2	protein_coding	cytosolic arginine sensor for mTORC1 subunit 2 [Source:HGNC Symbol;Acc:HGNC:37073]
MYF6	2.52887	2.79397	5.2667	4.21884	2.50972	#N/A	#N/A	#N/A	#N/A	#N/A	#N/A	#N/A	#N/A	#N/A	6.50365	6	ENSG00000111046	MYF6	protein_coding	myogenic factor 6 [Source:HGNC Symbol;Acc:HGNC:7566]
PKD2L2-DT	2.49941	2.6523	4.17138	3.08712	3.58654	#N/A	#N/A	#N/A	#N/A	#N/A	#N/A	#N/A	#N/A	#N/A	5.2432	6	ENSG00000250159	PKD2L2-DT	lncRNA	PKD2L2 divergent transcript [Source:HGNC Symbol;Acc:HGNC:55557]
ABRA	2.45496	2.92855	4.9157	3.08802	6.90325	#N/A	#N/A	#N/A	#N/A	#N/A	#N/A	#N/A	#N/A	#N/A	5.64712	6	ENSG00000174429	ABRA	protein_coding	actin binding Rho activating protein [Source:HGNC Symbol;Acc:HGNC:30655]
#261168	3.63652	2.45402	5.42056	3.93034	4.74978	#N/A	#N/A	#N/A	#N/A	#N/A	#N/A	#N/A	#N/A	#N/A	5.0073	6	ENSG00000261168		lncRNA	novel transcript, sense overlapping SEMA6C
KEAP1	3.01499	2.42262	3.65778	3.48565	3.74908	#N/A	#N/A	#N/A	#N/A	#N/A	#N/A	#N/A	#N/A	#N/A	4.94526	6	ENSG00000079999	KEAP1	protein_coding	kelch like ECH associated protein 1 [Source:HGNC Symbol;Acc:HGNC:23177]
STYXL2	3.27082	2.41552	4.86899	3.8068	4.14936	#N/A	#N/A	#N/A	#N/A	#N/A	#N/A	#N/A	#N/A	#N/A	5.20842	6	ENSG00000198842	STYXL2	protein_coding	serine/threonine/tyrosine interacting like 2 [Source:HGNC Symbol;Acc:HGNC:25034]
SLCO5A1-AS1	4.85716	2.41367	4.46457	2.93605	3.68115	#N/A	#N/A	#N/A	#N/A	#N/A	#N/A	#N/A	#N/A	#N/A	3.98559	6	ENSG00000246528	SLCO5A1-AS1	lncRNA	SLCO5A1 antisense RNA 1 [Source:HGNC Symbol;Acc:HGNC:55595]
IPO13	4.78786	2.40023	4.10209	4.08316	3.51811	#N/A	#N/A	#N/A	#N/A	#N/A	#N/A	#N/A	#N/A	#N/A	4.75148	6	ENSG00000117408	IPO13	protein_coding	importin 13 [Source:HGNC Symbol;Acc:HGNC:16853]
#260401	2.39994	2.40043	5.05978	2.93304	5.89745	#N/A	#N/A	#N/A	#N/A	#N/A	#N/A	#N/A	#N/A	#N/A	3.93619	6	ENSG00000260401		lncRNA	novel transcript, overlapping to P2RY2
ABCB4	2.8798	2.38804	3.43183	2.69267	3.26506	#N/A	#N/A	#N/A	#N/A	#N/A	#N/A	#N/A	#N/A	#N/A	4.35054	6	ENSG00000005471	ABCB4	protein_coding	ATP binding cassette subfamily B member 4 [Source:HGNC Symbol;Acc:HGNC:45]
FREM2	3.56996	2.38653	4.60347	3.70526	4.22128	#N/A	#N/A	#N/A	#N/A	#N/A	#N/A	#N/A	#N/A	#N/A	5.63315	6	ENSG00000150893	FREM2	protein_coding	FRAS1 related extracellular matrix 2 [Source:HGNC Symbol;Acc:HGNC:25396]
PLEKHN1	4.08362	2.91024	4.60782	2.38038	4.37514	#N/A	#N/A	#N/A	#N/A	#N/A	#N/A	#N/A	#N/A	#N/A	4.86172	6	ENSG00000187583	PLEKHN1	protein_coding	pleckstrin homology domain containing N1 [Source:HGNC Symbol;Acc:HGNC:25284]
MYBPC1	3.19795	2.34081	4.7867	3.39879	4.49772	#N/A	#N/A	#N/A	#N/A	#N/A	#N/A	#N/A	#N/A	#N/A	5.1424	6	ENSG00000196091	MYBPC1	protein_coding	myosin binding protein C1 [Source:HGNC Symbol;Acc:HGNC:7549]
PDLIM5	3.4334	2.33827	4.60042	3.61995	4.3154	#N/A	#N/A	#N/A	#N/A	#N/A	#N/A	#N/A	#N/A	#N/A	4.56561	6	ENSG00000163110	PDLIM5	protein_coding	PDZ and LIM domain 5 [Source:HGNC Symbol;Acc:HGNC:17468]
ARX	3.9663	2.33244	4.09415	3.24632	4.70543	#N/A	#N/A	#N/A	#N/A	#N/A	#N/A	#N/A	#N/A	#N/A	4.37237	6	ENSG00000004848	ARX	protein_coding	aristaless related homeobox [Source:HGNC Symbol;Acc:HGNC:18060]
UBE2QL1	3.24346	2.43713	4.20112	3.67215	2.32568	#N/A	#N/A	#N/A	#N/A	#N/A	#N/A	#N/A	#N/A	#N/A	4.72495	6	ENSG00000215218	UBE2QL1	protein_coding	ubiquitin conjugating enzyme E2 Q family like 1 [Source:HGNC Symbol;Acc:HGNC:37269]
DPF3	2.91164	2.31376	4.75354	3.81997	4.0939	#N/A	#N/A	#N/A	#N/A	#N/A	#N/A	#N/A	#N/A	#N/A	5.0694	6	ENSG00000205683	DPF3	protein_coding	double PHD fingers 3 [Source:HGNC Symbol;Acc:HGNC:17427]
DOK7	3.25433	2.28986	3.92077	3.39801	3.22942	#N/A	#N/A	#N/A	#N/A	#N/A	#N/A	#N/A	#N/A	#N/A	4.45853	6	ENSG00000175920	DOK7	protein_coding	docking protein 7 [Source:HGNC Symbol;Acc:HGNC:26594]
FHL1	3.0751	2.28745	3.9308	3.72513	3.82754	#N/A	#N/A	#N/A	#N/A	#N/A	#N/A	#N/A	#N/A	#N/A	5.39103	6	ENSG00000022267	FHL1	protein_coding	four and a half LIM domains 1 [Source:HGNC Symbol;Acc:HGNC:3702]
#285941	2.48905	2.85471	3.99554	3.98787	2.28115	#N/A	#N/A	#N/A	#N/A	#N/A	#N/A	#N/A	#N/A	#N/A	5.58747	6	ENSG00000285941		lncRNA	novel transcript, antisense to TRDN
LRRC39	3.46121	2.2774	5.00623	3.43519	4.85943	#N/A	#N/A	#N/A	#N/A	#N/A	#N/A	#N/A	#N/A	#N/A	5.33945	6	ENSG00000122477	LRRC39	protein_coding	leucine rich repeat containing 39 [Source:HGNC Symbol;Acc:HGNC:28228]
KCNJ2	2.27617	2.39966	4.60415	3.08985	4.86879	#N/A	#N/A	#N/A	#N/A	#N/A	#N/A	#N/A	#N/A	#N/A	4.75501	6	ENSG00000123700	KCNJ2	protein_coding	potassium inwardly rectifying channel subfamily J member 2 [Source:HGNC Symbol;Acc:HGNC:6263]
LMO7	2.69361	2.27209	3.51353	3.71556	2.98724	#N/A	#N/A	#N/A	#N/A	#N/A	#N/A	#N/A	#N/A	#N/A	4.66957	6	ENSG00000136153	LMO7	protein_coding	LIM domain 7 [Source:HGNC Symbol;Acc:HGNC:6646]
GOT1	2.25028	2.66584	5.5183	3.35849	5.60278	#N/A	#N/A	#N/A	#N/A	#N/A	#N/A	#N/A	#N/A	#N/A	5.91929	6	ENSG00000120053	GOT1	protein_coding	glutamic-oxaloacetic transaminase 1 [Source:HGNC Symbol;Acc:HGNC:4432]
SGCD	2.36163	2.24391	2.93452	3.77885	2.29264	#N/A	#N/A	#N/A	#N/A	#N/A	#N/A	#N/A	#N/A	#N/A	5.04308	6	ENSG00000170624	SGCD	protein_coding	sarcoglycan delta [Source:HGNC Symbol;Acc:HGNC:10807]
RIF1	2.78984	2.21753	3.29215	2.89259	2.63611	#N/A	#N/A	#N/A	#N/A	#N/A	#N/A	#N/A	#N/A	#N/A	3.95026	6	ENSG00000080345	RIF1	protein_coding	replication timing regulatory factor 1 [Source:HGNC Symbol;Acc:HGNC:23207]
PRKAA2	2.21137	2.71545	4.48776	3.67913	3.5955	#N/A	#N/A	#N/A	#N/A	#N/A	#N/A	#N/A	#N/A	#N/A	5.49986	6	ENSG00000162409	PRKAA2	protein_coding	protein kinase AMP-activated catalytic subunit alpha 2 [Source:HGNC Symbol;Acc:HGNC:9377]
SLC36A2	3.26946	2.20196	5.03632	3.72897	4.6904	#N/A	#N/A	#N/A	#N/A	#N/A	#N/A	#N/A	#N/A	#N/A	5.22404	6	ENSG00000186335	SLC36A2	protein_coding	solute carrier family 36 member 2 [Source:HGNC Symbol;Acc:HGNC:18762]
BSG	2.67539	2.18974	5.5724	3.14262	4.16888	#N/A	#N/A	#N/A	#N/A	#N/A	#N/A	#N/A	#N/A	#N/A	4.01386	6	ENSG00000172270	BSG	protein_coding	basigin (Ok blood group) [Source:HGNC Symbol;Acc:HGNC:1116]
ASB15-AS1	3.0782	2.18865	4.78429	3.06922	4.12023	#N/A	#N/A	#N/A	#N/A	#N/A	#N/A	#N/A	#N/A	#N/A	5.39365	6	ENSG00000230442	ASB15-AS1	lncRNA	ASB15 antisense RNA 1 [Source:HGNC Symbol;Acc:HGNC:40904]
KCND3	2.55877	2.1745	3.56657	2.67988	3.45564	#N/A	#N/A	#N/A	#N/A	#N/A	#N/A	#N/A	#N/A	#N/A	5.0312	6	ENSG00000171385	KCND3	protein_coding	potassium voltage-gated channel subfamily D member 3 [Source:HGNC Symbol;Acc:HGNC:6239]
PTPRQ	2.15111	2.80243	4.84028	3.88913	4.16974	#N/A	#N/A	#N/A	#N/A	#N/A	#N/A	#N/A	#N/A	#N/A	5.66918	6	ENSG00000139304	PTPRQ	protein_coding	protein tyrosine phosphatase receptor type Q [Source:HGNC Symbol;Acc:HGNC:9679]
ASB5	3.0899	2.13917	4.80925	3.66106	2.5723	#N/A	#N/A	#N/A	#N/A	#N/A	#N/A	#N/A	#N/A	#N/A	5.66866	6	ENSG00000164122	ASB5	protein_coding	ankyrin repeat and SOCS box containing 5 [Source:HGNC Symbol;Acc:HGNC:17180]
AKAP6	2.94761	2.10837	4.33425	3.31029	2.62931	#N/A	#N/A	#N/A	#N/A	#N/A	#N/A	#N/A	#N/A	#N/A	2.58501	6	ENSG00000151320	AKAP6	protein_coding	A-kinase anchoring protein 6 [Source:HGNC Symbol;Acc:HGNC:376]
GPA33	2.75142	2.10613	4.08676	2.72015	2.96653	#N/A	#N/A	#N/A	#N/A	#N/A	#N/A	#N/A	#N/A	#N/A	4.63758	6	ENSG00000143167	GPA33	protein_coding	glycoprotein A33 [Source:HGNC Symbol;Acc:HGNC:4445]
#286773	#N/A	2.22341	4.77795	3.24859	3.34521	#N/A	2.0972	#N/A	#N/A	#N/A	#N/A	#N/A	#N/A	#N/A	4.1452	6	ENSG00000286773		lncRNA	novel transcript, sense intronic to OBSCN
ART1	2.36733	2.09687	4.14863	3.45316	4.14946	#N/A	#N/A	#N/A	#N/A	#N/A	#N/A	#N/A	#N/A	#N/A	4.94395	6	ENSG00000129744	ART1	protein_coding	ADP-ribosyltransferase 1 [Source:HGNC Symbol;Acc:HGNC:723]
SLC7A5	5.05845	2.13269	3.22109	2.05647	#N/A	#N/A	2.11964	#N/A	#N/A	#N/A	#N/A	#N/A	#N/A	#N/A	3.5067	6	ENSG00000103257	SLC7A5	protein_coding	solute carrier family 7 member 5 [Source:HGNC Symbol;Acc:HGNC:11063]
PAIP2B	4.28074	2.59046	4.48501	3.1029	2.03778	#N/A	#N/A	#N/A	#N/A	#N/A	#N/A	#N/A	#N/A	#N/A	4.43352	6	ENSG00000124374	PAIP2B	protein_coding	poly(A) binding protein interacting protein 2B [Source:HGNC Symbol;Acc:HGNC:29200]
FLNC-AS1	2.0344	2.04684	4.24113	3.57886	2.93426	#N/A	#N/A	#N/A	#N/A	#N/A	#N/A	#N/A	#N/A	#N/A	4.63835	6	ENSG00000242902	FLNC-AS1	lncRNA	FLNC antisense RNA 1 [Source:HGNC Symbol;Acc:HGNC:53474]
PLPP7	2.02121	2.67117	2.81327	4.33306	3.20487	#N/A	#N/A	#N/A	#N/A	#N/A	#N/A	#N/A	#N/A	#N/A	4.92156	6	ENSG00000160539	PLPP7	protein_coding	phospholipid phosphatase 7 (inactive) [Source:HGNC Symbol;Acc:HGNC:28174]
IDH2-DT	2.27419	2.02064	4.46429	2.81793	2.67856	#N/A	#N/A	#N/A	#N/A	#N/A	#N/A	#N/A	#N/A	#N/A	4.10637	6	ENSG00000259685	IDH2-DT	lncRNA	IDH2 divergent transcript [Source:HGNC Symbol;Acc:HGNC:53154]
SLC38A3	2.51093	2.01719	4.03224	3.3138	3.5906	#N/A	#N/A	#N/A	#N/A	#N/A	#N/A	#N/A	#N/A	#N/A	4.17398	6	ENSG00000188338	SLC38A3	protein_coding	solute carrier family 38 member 3 [Source:HGNC Symbol;Acc:HGNC:18044]
ART5	3.38188	2.45438	4.14505	2.0158	3.76555	#N/A	#N/A	#N/A	#N/A	#N/A	#N/A	#N/A	#N/A	#N/A	4.11307	6	ENSG00000167311	ART5	protein_coding	ADP-ribosyltransferase 5 [Source:HGNC Symbol;Acc:HGNC:24049]
ECI1	2.34921	2.01554	4.3004	2.98506	3.11279	#N/A	#N/A	#N/A	#N/A	#N/A	#N/A	#N/A	#N/A	#N/A	3.08514	6	ENSG00000167969	ECI1	protein_coding	enoyl-CoA delta isomerase 1 [Source:HGNC Symbol;Acc:HGNC:2703]
SLCO5A1	2.2311	2.00154	4.70425	3.22817	3.67721	#N/A	#N/A	#N/A	#N/A	#N/A	#N/A	#N/A	#N/A	#N/A	4.42204	6	ENSG00000137571	SLCO5A1	protein_coding	solute carrier organic anion transporter family member 5A1 [Source:HGNC Symbol;Acc:HGNC:19046]
LINC01505	2.93014	2.01731	3.94923	2.00094	3.29908	#N/A	#N/A	#N/A	#N/A	#N/A	#N/A	#N/A	#N/A	#N/A	3.60823	6	ENSG00000234323	LINC01505	lncRNA	long intergenic non-protein coding RNA 1505 [Source:HGNC Symbol;Acc:HGNC:51186]
SLC16A1#155380	1.99817	2.12166	4.98016	3.5198	3.94375	#N/A	#N/A	#N/A	#N/A	#N/A	#N/A	#N/A	#N/A	#N/A	5.11759	6	ENSG00000155380	SLC16A1	protein_coding	solute carrier family 16 member 1 [Source:HGNC Symbol;Acc:HGNC:10922]
HSPB7	2.23209	1.99717	5.05021	2.61249	4.86557	#N/A	#N/A	#N/A	#N/A	#N/A	#N/A	#N/A	#N/A	#N/A	5.10028	6	ENSG00000173641	HSPB7	protein_coding	heat shock protein family B (small) member 7 [Source:HGNC Symbol;Acc:HGNC:5249]
UBE2D1	1.99296	2.24002	4.82971	2.78533	4.43719	#N/A	#N/A	#N/A	#N/A	#N/A	#N/A	#N/A	#N/A	#N/A	4.46761	6	ENSG00000072401	UBE2D1	protein_coding	ubiquitin conjugating enzyme E2 D1 [Source:HGNC Symbol;Acc:HGNC:12474]
#253389	2.45517	1.9882	4.63851	2.96479	3.51214	#N/A	#N/A	#N/A	#N/A	#N/A	#N/A	#N/A	#N/A	#N/A	4.95005	6	ENSG00000253389		lncRNA	novel transcript, antisense to ANK1
SOX9-AS1	2.07351	1.96185	4.71197	2.86478	3.01972	#N/A	#N/A	#N/A	#N/A	#N/A	#N/A	#N/A	#N/A	#N/A	4.3993	6	ENSG00000234899	SOX9-AS1	lncRNA	SOX9 antisense RNA 1 [Source:HGNC Symbol;Acc:HGNC:49321]
ASB4	4.27105	1.95676	4.32538	3.09401	4.54183	#N/A	#N/A	#N/A	#N/A	#N/A	#N/A	#N/A	#N/A	#N/A	4.39759	6	ENSG00000005981	ASB4	protein_coding	ankyrin repeat and SOCS box containing 4 [Source:HGNC Symbol;Acc:HGNC:16009]
#253142	2.06204	1.93634	3.49173	3.85166	4.60036	#N/A	#N/A	#N/A	#N/A	#N/A	#N/A	#N/A	#N/A	#N/A	4.14778	6	ENSG00000253142		lncRNA	novel transcript
PPFIA4	3.56962	2.40239	4.50259	1.92669	2.88981	#N/A	#N/A	#N/A	#N/A	#N/A	#N/A	#N/A	#N/A	#N/A	4.20629	6	ENSG00000143847	PPFIA4	protein_coding	PTPRF interacting protein alpha 4 [Source:HGNC Symbol;Acc:HGNC:9248]
CFAP61	4.47634	1.90249	4.64073	2.88798	4.46793	#N/A	#N/A	#N/A	#N/A	#N/A	#N/A	#N/A	#N/A	#N/A	5.09072	6	ENSG00000089101	CFAP61	protein_coding	cilia and flagella associated protein 61 [Source:HGNC Symbol;Acc:HGNC:15872]
ASB14	1.895	2.51861	3.72239	3.07366	3.11827	#N/A	#N/A	#N/A	#N/A	#N/A	#N/A	#N/A	#N/A	#N/A	5.44596	6	ENSG00000239388	ASB14	protein_coding	ankyrin repeat and SOCS box containing 14 [Source:HGNC Symbol;Acc:HGNC:19766]
#247345	2.58352	1.88523	3.20549	3.48367	2.40626	#N/A	#N/A	#N/A	#N/A	#N/A	#N/A	#N/A	#N/A	#N/A	5.02265	6	ENSG00000247345		lncRNA	novel transcript
NOTUM	2.80335	1.88476	4.5135	3.12942	3.57016	#N/A	#N/A	#N/A	#N/A	#N/A	#N/A	#N/A	#N/A	#N/A	5.07546	6	ENSG00000185269	NOTUM	protein_coding	notum, palmitoleoyl-protein carboxylesterase [Source:HGNC Symbol;Acc:HGNC:27106]
#250137	2.96159	1.87432	3.76112	3.76693	1.93503	#N/A	#N/A	#N/A	#N/A	#N/A	#N/A	#N/A	#N/A	#N/A	4.24564	6	ENSG00000250137		lncRNA	novel transcript, antisense to PPARGC1A
ATP13A5	1.86092	2.41763	4.09892	3.22688	4.22729	#N/A	#N/A	#N/A	#N/A	#N/A	#N/A	#N/A	#N/A	#N/A	4.73109	6	ENSG00000187527	ATP13A5	protein_coding	ATPase 13A5 [Source:HGNC Symbol;Acc:HGNC:31789]
ATP1A4	2.87422	1.85892	3.9937	3.60191	2.31394	#N/A	#N/A	#N/A	#N/A	#N/A	#N/A	#N/A	#N/A	#N/A	2.33532	6	ENSG00000132681	ATP1A4	protein_coding	ATPase Na+/K+ transporting subunit alpha 4 [Source:HGNC Symbol;Acc:HGNC:14073]
BCO2	1.85452	2.24493	2.92044	2.15717	2.54878	#N/A	#N/A	#N/A	#N/A	#N/A	#N/A	#N/A	#N/A	#N/A	3.43576	6	ENSG00000197580	BCO2	protein_coding	beta-carotene oxygenase 2 [Source:HGNC Symbol;Acc:HGNC:18503]
PALLD	3.11584	1.82647	2.6104	3.50436	1.94049	#N/A	#N/A	#N/A	#N/A	#N/A	#N/A	#N/A	#N/A	#N/A	3.01929	6	ENSG00000129116	PALLD	protein_coding	palladin, cytoskeletal associated protein [Source:HGNC Symbol;Acc:HGNC:17068]
ACTN2	3.17437	1.82441	4.32644	3.19538	4.13196	#N/A	#N/A	#N/A	#N/A	#N/A	#N/A	#N/A	#N/A	#N/A	5.00646	6	ENSG00000077522	ACTN2	protein_coding	actinin alpha 2 [Source:HGNC Symbol;Acc:HGNC:164]
#285691	1.82041	2.58991	4.34191	3.68327	1.91547	#N/A	#N/A	#N/A	#N/A	#N/A	#N/A	#N/A	#N/A	#N/A	5.32601	6	ENSG00000285691		lncRNA	novel transcript, antisense to TRDN
#226877	1.8087	1.82468	2.89843	4.82814	1.99131	#N/A	#N/A	#N/A	#N/A	#N/A	#N/A	#N/A	#N/A	#N/A	3.90952	6	ENSG00000226877		lncRNA	novel transcript, antisense to KIF27
#232682	2.09788	1.80747	4.10625	2.63742	3.76635	#N/A	#N/A	#N/A	#N/A	#N/A	#N/A	#N/A	#N/A	#N/A	4.8019	6	ENSG00000232682		lncRNA	novel transcript, antisense to ANK3
#265656	#N/A	1.83486	3.05066	2.05059	2.91187	#N/A	1.79588	#N/A	#N/A	#N/A	#N/A	#N/A	#N/A	#N/A	3.49617	6	ENSG00000265656		lncRNA	novel transcript, antisense to ABHD3
GOT2	1.79165	2.31087	3.9384	3.12986	4.53323	#N/A	#N/A	#N/A	#N/A	#N/A	#N/A	#N/A	#N/A	#N/A	4.03305	6	ENSG00000125166	GOT2	protein_coding	glutamic-oxaloacetic transaminase 2 [Source:HGNC Symbol;Acc:HGNC:4433]
G3BP2	2.37243	2.09055	3.58913	2.48409	1.79011	#N/A	#N/A	#N/A	#N/A	#N/A	#N/A	#N/A	#N/A	#N/A	4.34925	6	ENSG00000138757	G3BP2	protein_coding	G3BP stress granule assembly factor 2 [Source:HGNC Symbol;Acc:HGNC:30291]
CPED1	2.07629	1.78695	1.97452	2.01062	3.54889	#N/A	#N/A	#N/A	#N/A	#N/A	#N/A	#N/A	#N/A	#N/A	3.4846	6	ENSG00000106034	CPED1	protein_coding	cadherin like and PC-esterase domain containing 1 [Source:HGNC Symbol;Acc:HGNC:26159]
LINC02541	1.78196	2.03703	4.90364	3.62206	4.06145	#N/A	#N/A	#N/A	#N/A	#N/A	#N/A	#N/A	#N/A	#N/A	4.41872	6	ENSG00000230943	LINC02541	lncRNA	long intergenic non-protein coding RNA 2541 [Source:HGNC Symbol;Acc:HGNC:53574]
SLC2A12	3.82761	1.78167	3.25665	2.57235	1.9801	#N/A	#N/A	#N/A	#N/A	#N/A	#N/A	#N/A	#N/A	#N/A	4.05824	6	ENSG00000146411	SLC2A12	protein_coding	solute carrier family 2 member 12 [Source:HGNC Symbol;Acc:HGNC:18067]
BRPF3-AS1	1.7802	1.99564	1.95545	3.1547	2.00676	#N/A	#N/A	#N/A	#N/A	#N/A	#N/A	#N/A	#N/A	#N/A	3.70087	6	ENSG00000246982	BRPF3-AS1	lncRNA	BRPF3 antisense RNA 1 [Source:HGNC Symbol;Acc:HGNC:55591]
SLC9A2	3.45895	1.7801	5.23264	3.58322	3.4575	#N/A	#N/A	#N/A	#N/A	#N/A	#N/A	#N/A	#N/A	#N/A	4.7782	6	ENSG00000115616	SLC9A2	protein_coding	solute carrier family 9 member A2 [Source:HGNC Symbol;Acc:HGNC:11072]
SLC17A6-DT	1.77998	2.20064	4.09527	3.61921	3.37643	#N/A	#N/A	#N/A	#N/A	#N/A	#N/A	#N/A	#N/A	#N/A	4.50004	6	ENSG00000254768	SLC17A6-DT	lncRNA	SLC17A6 divergent transcript [Source:HGNC Symbol;Acc:HGNC:55514]
MAPK12	#N/A	2.63973	7.42671	3.70696	6.85283	#N/A	1.7751	#N/A	#N/A	#N/A	#N/A	#N/A	#N/A	#N/A	4.399	6	ENSG00000188130	MAPK12	protein_coding	mitogen-activated protein kinase 12 [Source:HGNC Symbol;Acc:HGNC:6874]
#253286	1.77338	2.75365	4.74749	3.34469	3.45158	#N/A	#N/A	#N/A	#N/A	#N/A	#N/A	#N/A	#N/A	#N/A	5.16578	6	ENSG00000253286		lncRNA	novel transcript
NXPE3	2.74138	1.7496	3.22569	1.78485	2.48592	#N/A	#N/A	#N/A	#N/A	#N/A	#N/A	#N/A	#N/A	#N/A	4.20951	6	ENSG00000144815	NXPE3	protein_coding	neurexophilin and PC-esterase domain family member 3 [Source:HGNC Symbol;Acc:HGNC:28238]
LINCMD1	2.78649	1.72662	5.6854	4.62996	3.96702	#N/A	#N/A	#N/A	#N/A	#N/A	#N/A	#N/A	#N/A	#N/A	5.49938	6	ENSG00000225613	LINCMD1	lncRNA	long intergenic non-protein coding RNA, muscle differentiation 1 [Source:HGNC Symbol;Acc:HGNC:49089]
PPTC7	1.70036	2.81763	4.9834	2.27587	4.76258	#N/A	#N/A	#N/A	#N/A	#N/A	#N/A	#N/A	#N/A	#N/A	4.81513	6	ENSG00000196850	PPTC7	protein_coding	protein phosphatase targeting COQ7 [Source:HGNC Symbol;Acc:HGNC:30695]
MITF	1.73944	1.97352	2.33827	1.69661	2.09525	#N/A	#N/A	#N/A	#N/A	#N/A	#N/A	#N/A	#N/A	#N/A	2.34593	6	ENSG00000187098	MITF	protein_coding	melanocyte inducing transcription factor [Source:HGNC Symbol;Acc:HGNC:7105]
LRRC2	3.16818	1.68929	4.64721	3.04229	3.14503	#N/A	#N/A	#N/A	#N/A	#N/A	#N/A	#N/A	#N/A	#N/A	4.95463	6	ENSG00000163827	LRRC2	protein_coding	leucine rich repeat containing 2 [Source:HGNC Symbol;Acc:HGNC:14676]
USP54	1.84707	1.68615	1.90252	2.91575	2.0745	#N/A	#N/A	#N/A	#N/A	#N/A	#N/A	#N/A	#N/A	#N/A	3.82017	6	ENSG00000166348	USP54	protein_coding	ubiquitin specific peptidase 54 [Source:HGNC Symbol;Acc:HGNC:23513]
GAS2	1.68609	1.86692	3.88605	3.40992	3.4386	#N/A	#N/A	#N/A	#N/A	#N/A	#N/A	#N/A	#N/A	#N/A	4.11341	6	ENSG00000148935	GAS2	protein_coding	growth arrest specific 2 [Source:HGNC Symbol;Acc:HGNC:4167]
PPP1R42	1.66328	2.14309	2.88527	2.89482	2.60279	#N/A	#N/A	#N/A	#N/A	#N/A	#N/A	#N/A	#N/A	#N/A	3.79888	6	ENSG00000178125	PPP1R42	protein_coding	protein phosphatase 1 regulatory subunit 42 [Source:HGNC Symbol;Acc:HGNC:33732]
#267423	2.37572	1.65977	4.26688	2.60095	3.82345	#N/A	#N/A	#N/A	#N/A	#N/A	#N/A	#N/A	#N/A	#N/A	3.71732	6	ENSG00000267423		lncRNA	novel transcript
CDNF	1.65575	2.58531	3.05864	2.66155	2.23993	#N/A	#N/A	#N/A	#N/A	#N/A	#N/A	#N/A	#N/A	#N/A	4.67734	6	ENSG00000185267	CDNF	protein_coding	cerebral dopamine neurotrophic factor [Source:HGNC Symbol;Acc:HGNC:24913]
AGBL1-AS1	3.03248	1.65463	3.37387	2.06221	1.68109	#N/A	#N/A	#N/A	#N/A	#N/A	#N/A	#N/A	#N/A	#N/A	4.00441	6	ENSG00000260125	AGBL1-AS1	lncRNA	AGBL1 antisense RNA 1 [Source:HGNC Symbol;Acc:HGNC:48617]
CFAP46	1.63199	1.89345	4.91034	3.32875	4.03235	#N/A	#N/A	#N/A	#N/A	#N/A	#N/A	#N/A	#N/A	#N/A	4.68489	6	ENSG00000171811	CFAP46	protein_coding	cilia and flagella associated protein 46 [Source:HGNC Symbol;Acc:HGNC:25247]
CPT1B	1.62793	2.05409	5.88656	2.87919	5.1178	#N/A	#N/A	#N/A	#N/A	#N/A	#N/A	#N/A	#N/A	#N/A	5.48889	6	ENSG00000205560	CPT1B	protein_coding	carnitine palmitoyltransferase 1B [Source:HGNC Symbol;Acc:HGNC:2329]
PM20D2	2.66668	2.10298	2.87259	2.21084	1.61828	#N/A	#N/A	#N/A	#N/A	#N/A	#N/A	#N/A	#N/A	#N/A	3.49807	6	ENSG00000146281	PM20D2	protein_coding	peptidase M20 domain containing 2 [Source:HGNC Symbol;Acc:HGNC:21408]
NRAP	2.57189	1.61335	4.55776	3.06578	4.13836	#N/A	#N/A	#N/A	#N/A	#N/A	#N/A	#N/A	#N/A	#N/A	5.32183	6	ENSG00000197893	NRAP	protein_coding	nebulin related anchoring protein [Source:HGNC Symbol;Acc:HGNC:7988]
XIRP2	2.61867	1.61154	3.71348	4.49769	3.63396	#N/A	#N/A	#N/A	#N/A	#N/A	#N/A	#N/A	#N/A	#N/A	5.4314	6	ENSG00000163092	XIRP2	protein_coding	xin actin binding repeat containing 2 [Source:HGNC Symbol;Acc:HGNC:14303]
#230479	1.89047	1.59525	2.83477	3.28501	2.79635	#N/A	#N/A	#N/A	#N/A	#N/A	#N/A	#N/A	#N/A	#N/A	4.582	6	ENSG00000230479		lncRNA	novel transcript
PACRG	1.66944	1.5924	2.18851	2.31139	1.95956	#N/A	#N/A	#N/A	#N/A	#N/A	#N/A	#N/A	#N/A	#N/A	2.91607	6	ENSG00000112530	PACRG	protein_coding	parkin coregulated [Source:HGNC Symbol;Acc:HGNC:19152]
LSMEM1	1.58838	2.50863	4.18381	3.69589	3.41389	#N/A	#N/A	#N/A	#N/A	#N/A	#N/A	#N/A	#N/A	#N/A	4.87584	6	ENSG00000181016	LSMEM1	protein_coding	leucine rich single-pass membrane protein 1 [Source:HGNC Symbol;Acc:HGNC:22036]
BAG3	1.58791	2.38622	4.99031	4.61015	3.63542	#N/A	#N/A	#N/A	#N/A	#N/A	#N/A	#N/A	#N/A	#N/A	4.5885	6	ENSG00000151929	BAG3	protein_coding	BAG cochaperone 3 [Source:HGNC Symbol;Acc:HGNC:939]
#287315	1.58296	2.16208	3.67301	3.3517	2.90344	#N/A	#N/A	#N/A	#N/A	#N/A	#N/A	#N/A	#N/A	#N/A	3.79797	6	ENSG00000287315		lncRNA	novel transcript, antisense to OBSCN
PPP2R3A	1.56345	2.34401	2.33422	3.47162	2.02474	#N/A	#N/A	#N/A	#N/A	#N/A	#N/A	#N/A	#N/A	#N/A	3.33848	6	ENSG00000073711	PPP2R3A	protein_coding	protein phosphatase 2 regulatory subunit B''alpha [Source:HGNC Symbol;Acc:HGNC:9307]
RRAD	3.33606	1.56037	5.34377	3.23468	5.20704	#N/A	#N/A	#N/A	#N/A	#N/A	#N/A	#N/A	#N/A	#N/A	4.42614	6	ENSG00000166592	RRAD	protein_coding	RRAD, Ras related glycolysis inhibitor and calcium channel regulator [Source:HGNC Symbol;Acc:HGNC:10446]
NEU3	1.66162	2.05648	3.65062	1.55926	2.66307	#N/A	#N/A	#N/A	#N/A	#N/A	#N/A	#N/A	#N/A	#N/A	4.24665	6	ENSG00000162139	NEU3	protein_coding	neuraminidase 3 [Source:HGNC Symbol;Acc:HGNC:7760]
OTOGL	2.71553	1.87634	3.60226	3.14629	3.66472	#N/A	#N/A	#N/A	#N/A	#N/A	#N/A	#N/A	#N/A	#N/A	1.55403	6	ENSG00000165899	OTOGL	protein_coding	otogelin like [Source:HGNC Symbol;Acc:HGNC:26901]
MAP3K15	2.35143	1.54919	2.26213	1.74064	1.74546	#N/A	#N/A	#N/A	#N/A	#N/A	#N/A	#N/A	#N/A	#N/A	2.02957	6	ENSG00000180815	MAP3K15	protein_coding	mitogen-activated protein kinase kinase kinase 15 [Source:HGNC Symbol;Acc:HGNC:31689]
TMEM70	1.54418	2.86119	5.55643	2.72364	5.04179	#N/A	#N/A	#N/A	#N/A	#N/A	#N/A	#N/A	#N/A	#N/A	4.61732	6	ENSG00000175606	TMEM70	protein_coding	transmembrane protein 70 [Source:HGNC Symbol;Acc:HGNC:26050]
#285016	2.14393	1.54024	3.84285	3.47367	3.32427	#N/A	#N/A	#N/A	#N/A	#N/A	#N/A	#N/A	#N/A	#N/A	4.14231	6	ENSG00000285016		lncRNA	novel transcript
MSH4	2.07559	1.54018	2.72932	2.55917	2.35348	#N/A	#N/A	#N/A	#N/A	#N/A	#N/A	#N/A	#N/A	#N/A	3.20352	6	ENSG00000057468	MSH4	protein_coding	mutS homolog 4 [Source:HGNC Symbol;Acc:HGNC:7327]
TENT5C	1.53557	1.82635	4.36372	1.73982	4.61949	#N/A	#N/A	#N/A	#N/A	#N/A	#N/A	#N/A	#N/A	#N/A	4.59586	6	ENSG00000183508	TENT5C	protein_coding	terminal nucleotidyltransferase 5C [Source:HGNC Symbol;Acc:HGNC:24712]
AGBL1	2.18644	1.78512	3.83856	3.59554	1.53529	#N/A	#N/A	#N/A	#N/A	#N/A	#N/A	#N/A	#N/A	#N/A	4.60878	6	ENSG00000273540	AGBL1	protein_coding	AGBL carboxypeptidase 1 [Source:HGNC Symbol;Acc:HGNC:26504]
#273424	#N/A	1.97423	2.79443	2.9544	3.0688	#N/A	1.53206	#N/A	#N/A	#N/A	#N/A	#N/A	#N/A	#N/A	4.05405	6	ENSG00000273424		lncRNA	novel transcript
ANKRD2	2.64717	1.52521	4.25584	4.20455	4.08792	#N/A	#N/A	#N/A	#N/A	#N/A	#N/A	#N/A	#N/A	#N/A	4.62727	6	ENSG00000165887	ANKRD2	protein_coding	ankyrin repeat domain 2 [Source:HGNC Symbol;Acc:HGNC:495]
#288021	1.66597	1.51929	2.87637	2.44238	3.29465	#N/A	#N/A	#N/A	#N/A	#N/A	#N/A	#N/A	#N/A	#N/A	3.40569	6	ENSG00000288021		lncRNA	novel transcript
FKBP3	1.49703	2.62791	4.81023	3.24978	3.54968	#N/A	#N/A	#N/A	#N/A	#N/A	#N/A	#N/A	#N/A	#N/A	5.93093	6	ENSG00000100442	FKBP3	protein_coding	FKBP prolyl isomerase 3 [Source:HGNC Symbol;Acc:HGNC:3719]
#250069	1.59093	1.49291	1.70667	3.44292	1.67999	#N/A	#N/A	#N/A	#N/A	#N/A	#N/A	#N/A	#N/A	#N/A	1.95937	6	ENSG00000250069		lncRNA	novel transcript
B3GALT1-AS1	2.13082	1.48843	3.80032	2.69579	3.49002	#N/A	#N/A	#N/A	#N/A	#N/A	#N/A	#N/A	#N/A	#N/A	3.87862	6	ENSG00000235335	B3GALT1-AS1	lncRNA	B3GALT1 antisense RNA 1 [Source:HGNC Symbol;Acc:HGNC:40089]
SENP8	1.57615	1.47758	2.3296	2.26531	1.76858	#N/A	#N/A	#N/A	#N/A	#N/A	#N/A	#N/A	#N/A	#N/A	3.15486	6	ENSG00000166192	SENP8	protein_coding	SUMO peptidase family member, NEDD8 specific [Source:HGNC Symbol;Acc:HGNC:22992]
HOMER2	1.46947	2.14025	3.88546	2.92001	2.85683	#N/A	#N/A	#N/A	#N/A	#N/A	#N/A	#N/A	#N/A	#N/A	5.21508	6	ENSG00000103942	HOMER2	protein_coding	homer scaffold protein 2 [Source:HGNC Symbol;Acc:HGNC:17513]
#285715	1.46889	2.84182	4.06839	3.87999	4.03026	#N/A	#N/A	#N/A	#N/A	#N/A	#N/A	#N/A	#N/A	#N/A	3.65082	6	ENSG00000285715		lncRNA	novel transcript, antisense to TACC2
PANK1	1.46469	2.29454	4.5501	2.31989	3.25924	#N/A	#N/A	#N/A	#N/A	#N/A	#N/A	#N/A	#N/A	#N/A	4.03151	6	ENSG00000152782	PANK1	protein_coding	pantothenate kinase 1 [Source:HGNC Symbol;Acc:HGNC:8598]
VEGFD	1.51563	1.84135	1.46305	3.01891	2.98077	#N/A	#N/A	#N/A	#N/A	#N/A	#N/A	#N/A	#N/A	#N/A	3.83201	6	ENSG00000165197	VEGFD	protein_coding	vascular endothelial growth factor D [Source:HGNC Symbol;Acc:HGNC:3708]
#233739	1.70197	1.73042	3.41906	1.46197	2.26724	#N/A	#N/A	#N/A	#N/A	#N/A	#N/A	#N/A	#N/A	#N/A	3.27173	6	ENSG00000233739		lncRNA	novel transcript
CHRNB1#170175	2.38826	2.21428	4.31069	3.49677	1.44906	#N/A	#N/A	#N/A	#N/A	#N/A	#N/A	#N/A	#N/A	#N/A	4.79571	6	ENSG00000170175	CHRNB1	protein_coding	cholinergic receptor nicotinic beta 1 subunit [Source:HGNC Symbol;Acc:HGNC:1961]
#285336	2.34855	1.44662	2.38502	3.39241	2.51388	#N/A	#N/A	#N/A	#N/A	#N/A	#N/A	#N/A	#N/A	#N/A	4.88225	6	ENSG00000285336		lncRNA	novel transcript
KCNMA1	2.14116	1.58939	3.83918	1.443	2.69681	#N/A	#N/A	#N/A	#N/A	#N/A	#N/A	#N/A	#N/A	#N/A	1.69885	6	ENSG00000156113	KCNMA1	protein_coding	potassium calcium-activated channel subfamily M alpha 1 [Source:HGNC Symbol;Acc:HGNC:6284]
#261191	1.72788	1.86355	1.44165	1.98202	1.5382	#N/A	#N/A	#N/A	#N/A	#N/A	#N/A	#N/A	#N/A	#N/A	2.04629	6	ENSG00000261191		lncRNA	novel transcript, antisense to C15orf41
APOO	1.43592	1.73951	3.07945	1.97409	1.7619	#N/A	#N/A	#N/A	#N/A	#N/A	#N/A	#N/A	#N/A	#N/A	2.74794	6	ENSG00000184831	APOO	protein_coding	apolipoprotein O [Source:HGNC Symbol;Acc:HGNC:28727]
#258455	1.91351	1.42833	2.43391	2.06009	1.82724	#N/A	#N/A	#N/A	#N/A	#N/A	#N/A	#N/A	#N/A	#N/A	2.55418	6	ENSG00000258455		lncRNA	novel transcript
INCA1	1.50238	1.62136	1.43005	1.42628	1.45298	#N/A	#N/A	#N/A	#N/A	#N/A	#N/A	#N/A	#N/A	#N/A	2.4245	6	ENSG00000196388	INCA1	protein_coding	inhibitor of CDK, cyclin A1 interacting protein 1 [Source:HGNC Symbol;Acc:HGNC:32224]
HFM1	1.41927	2.32059	2.73096	3.13559	1.41808	#N/A	#N/A	#N/A	#N/A	#N/A	#N/A	#N/A	#N/A	#N/A	2.61527	6	ENSG00000162669	HFM1	protein_coding	helicase for meiosis 1 [Source:HGNC Symbol;Acc:HGNC:20193]
#267557	2.01617	1.40511	3.10298	1.78207	2.3894	#N/A	#N/A	#N/A	#N/A	#N/A	#N/A	#N/A	#N/A	#N/A	2.96381	6	ENSG00000267557		lncRNA	novel transcript, antisense to ANKRD27
COL7A1	1.40019	1.57176	2.27394	2.7971	2.5223	#N/A	#N/A	#N/A	#N/A	#N/A	#N/A	#N/A	#N/A	#N/A	3.34992	6	ENSG00000114270	COL7A1	protein_coding	collagen type VII alpha 1 chain [Source:HGNC Symbol;Acc:HGNC:2214]
MSRB1	1.39269	2.77273	7.09215	3.98598	5.43643	#N/A	#N/A	#N/A	#N/A	#N/A	#N/A	#N/A	#N/A	#N/A	5.1866	6	ENSG00000198736	MSRB1	protein_coding	methionine sulfoxide reductase B1 [Source:HGNC Symbol;Acc:HGNC:14133]
CHN2-AS1	#N/A	#N/A	1.88181	#N/A	#N/A	1.38939	#N/A	1.82533	1.94876	1.92853	#N/A	#N/A	#N/A	#N/A	2.03071	6	ENSG00000235669	CHN2-AS1	lncRNA	CHN2 antisense RNA 1 [Source:HGNC Symbol;Acc:HGNC:40149]
#234913	#N/A	1.61526	3.43327	3.10278	3.1296	#N/A	1.38367	#N/A	#N/A	#N/A	#N/A	#N/A	#N/A	#N/A	3.01211	6	ENSG00000234913		lncRNA	novel transcript
ASPSCR1	#N/A	1.38126	2.29967	1.42448	1.59257	#N/A	1.4994	#N/A	#N/A	#N/A	#N/A	#N/A	#N/A	#N/A	2.88568	6	ENSG00000169696	ASPSCR1	protein_coding	ASPSCR1 tether for SLC2A4, UBX domain containing [Source:HGNC Symbol;Acc:HGNC:13825]
PGPEP1L	1.36994	2.49415	4.60193	3.31592	4.92119	#N/A	#N/A	#N/A	#N/A	#N/A	#N/A	#N/A	#N/A	#N/A	4.72669	6	ENSG00000183571	PGPEP1L	protein_coding	pyroglutamyl-peptidase I like [Source:HGNC Symbol;Acc:HGNC:27080]
CLIP1-AS1	1.3607	2.07876	2.83903	2.15393	2.32503	#N/A	#N/A	#N/A	#N/A	#N/A	#N/A	#N/A	#N/A	#N/A	3.36253	6	ENSG00000257097	CLIP1-AS1	lncRNA	CLIP1 antisense RNA 1 [Source:HGNC Symbol;Acc:HGNC:48586]
#286861	1.43216	1.52948	2.35782	1.35967	1.76967	#N/A	#N/A	#N/A	#N/A	#N/A	#N/A	#N/A	#N/A	#N/A	3.03982	6	ENSG00000286861		lncRNA	novel transcript, antisense to ARG2
ESRRA	#N/A	2.2286	4.26088	1.68114	2.7416	#N/A	1.3591	#N/A	#N/A	#N/A	#N/A	#N/A	#N/A	#N/A	2.85462	6	ENSG00000173153	ESRRA	protein_coding	estrogen related receptor alpha [Source:HGNC Symbol;Acc:HGNC:3471]
SPPL2A	1.35761	1.40184	2.32085	1.35773	1.77113	#N/A	#N/A	#N/A	#N/A	#N/A	#N/A	#N/A	#N/A	#N/A	2.90129	6	ENSG00000138600	SPPL2A	protein_coding	signal peptide peptidase like 2A [Source:HGNC Symbol;Acc:HGNC:30227]
CDIN1	2.20805	1.35714	1.73111	2.02565	1.56565	#N/A	#N/A	#N/A	#N/A	#N/A	#N/A	#N/A	#N/A	#N/A	2.6457	6	ENSG00000186073	CDIN1	protein_coding	CDAN1 interacting nuclease 1 [Source:HGNC Symbol;Acc:HGNC:26929]
MPV17	1.35243	1.3799	2.29052	1.54451	1.53159	#N/A	#N/A	#N/A	#N/A	#N/A	#N/A	#N/A	#N/A	#N/A	2.57047	6	ENSG00000115204	MPV17	protein_coding	mitochondrial inner membrane protein MPV17 [Source:HGNC Symbol;Acc:HGNC:7224]
#257429	1.3474	1.94116	2.60318	2.51652	2.34823	#N/A	#N/A	#N/A	#N/A	#N/A	#N/A	#N/A	#N/A	#N/A	2.55941	6	ENSG00000257429		lncRNA	novel transcript, antisense to PTPRQ
PPP3CB-AS1	1.33916	1.48848	1.72925	1.56689	1.91885	#N/A	#N/A	#N/A	#N/A	#N/A	#N/A	#N/A	#N/A	#N/A	3.43522	6	ENSG00000221817	PPP3CB-AS1	lncRNA	PPP3CB antisense RNA 1 (head to head) [Source:HGNC Symbol;Acc:HGNC:50750]
PYGO1	1.33608	2.42846	1.7491	3.05303	1.57164	#N/A	#N/A	#N/A	#N/A	#N/A	#N/A	#N/A	#N/A	#N/A	4.33899	6	ENSG00000171016	PYGO1	protein_coding	pygopus family PHD finger 1 [Source:HGNC Symbol;Acc:HGNC:30256]
ATCAY	1.71088	1.33087	4.92012	2.60189	2.81904	#N/A	#N/A	#N/A	#N/A	#N/A	#N/A	#N/A	#N/A	#N/A	4.11155	6	ENSG00000167654	ATCAY	protein_coding	ATCAY kinesin light chain interacting caytaxin [Source:HGNC Symbol;Acc:HGNC:779]
#254340	#N/A	1.53162	2.96843	2.51508	2.08239	#N/A	1.32725	#N/A	#N/A	#N/A	#N/A	#N/A	#N/A	#N/A	1.75584	6	ENSG00000254340		lncRNA	novel transcript
ACADVL	#N/A	2.3722	3.80106	2.97587	2.75106	#N/A	1.31647	#N/A	#N/A	#N/A	#N/A	#N/A	#N/A	#N/A	4.06234	6	ENSG00000072778	ACADVL	protein_coding	acyl-CoA dehydrogenase very long chain [Source:HGNC Symbol;Acc:HGNC:92]
SLC25A30	2.52772	2.18958	3.56927	1.31551	2.68271	#N/A	#N/A	#N/A	#N/A	#N/A	#N/A	#N/A	#N/A	#N/A	4.14879	6	ENSG00000174032	SLC25A30	protein_coding	solute carrier family 25 member 30 [Source:HGNC Symbol;Acc:HGNC:27371]
IGSF11	1.86668	1.31093	2.58294	2.04765	2.33428	#N/A	#N/A	#N/A	#N/A	#N/A	#N/A	#N/A	#N/A	#N/A	3.51401	6	ENSG00000144847	IGSF11	protein_coding	immunoglobulin superfamily member 11 [Source:HGNC Symbol;Acc:HGNC:16669]
LINC00707	#N/A	1.88707	4.2207	2.87007	3.77	#N/A	#N/A	#N/A	#N/A	#N/A	1.30904	#N/A	#N/A	#N/A	4.17034	6	ENSG00000238266	LINC00707	lncRNA	long intergenic non-protein coding RNA 707 [Source:HGNC Symbol;Acc:HGNC:44691]
PITX2	2.32857	2.51399	4.77928	3.62396	1.30415	#N/A	#N/A	#N/A	#N/A	#N/A	#N/A	#N/A	#N/A	#N/A	5.09034	6	ENSG00000164093	PITX2	protein_coding	paired like homeodomain 2 [Source:HGNC Symbol;Acc:HGNC:9005]
#264490	1.29969	1.93835	4.04078	2.56749	3.49711	#N/A	#N/A	#N/A	#N/A	#N/A	#N/A	#N/A	#N/A	#N/A	4.04373	6	ENSG00000264490		lncRNA	novel transcript
HIPK4	1.29568	1.78697	3.4254	2.20843	2.68278	#N/A	#N/A	#N/A	#N/A	#N/A	#N/A	#N/A	#N/A	#N/A	2.79723	6	ENSG00000160396	HIPK4	protein_coding	homeodomain interacting protein kinase 4 [Source:HGNC Symbol;Acc:HGNC:19007]
TMEM161B-DT	1.29518	2.03852	3.19927	2.2688	2.31318	#N/A	#N/A	#N/A	#N/A	#N/A	#N/A	#N/A	#N/A	#N/A	3.52297	6	ENSG00000247828	TMEM161B-DT	lncRNA	TMEM161B divergent transcript [Source:HGNC Symbol;Acc:HGNC:43839]
#255946	1.29302	1.70463	3.26502	2.30542	2.29213	#N/A	#N/A	#N/A	#N/A	#N/A	#N/A	#N/A	#N/A	#N/A	3.46163	6	ENSG00000255946		lncRNA	novel transcript
FYTTD1	2.10537	1.29231	2.34614	2.05649	2.06572	#N/A	#N/A	#N/A	#N/A	#N/A	#N/A	#N/A	#N/A	#N/A	3.16568	6	ENSG00000122068	FYTTD1	protein_coding	forty-two-three domain containing 1 [Source:HGNC Symbol;Acc:HGNC:25407]
ESRRB	2.24518	1.2859	3.30652	2.10336	2.56971	#N/A	#N/A	#N/A	#N/A	#N/A	#N/A	#N/A	#N/A	#N/A	1.34098	6	ENSG00000119715	ESRRB	protein_coding	estrogen related receptor beta [Source:HGNC Symbol;Acc:HGNC:3473]
SDHA	1.28113	2.02987	2.38716	1.79082	2.3828	#N/A	#N/A	#N/A	#N/A	#N/A	#N/A	#N/A	#N/A	#N/A	3.59406	6	ENSG00000073578	SDHA	protein_coding	succinate dehydrogenase complex flavoprotein subunit A [Source:HGNC Symbol;Acc:HGNC:10680]
IFRD2	#N/A	1.98295	4.26283	4.02762	3.10986	#N/A	1.28095	#N/A	#N/A	#N/A	#N/A	#N/A	#N/A	#N/A	3.64754	6	ENSG00000214706	IFRD2	protein_coding	interferon related developmental regulator 2 [Source:HGNC Symbol;Acc:HGNC:5457]
CIART	1.27725	1.63911	3.72699	2.36136	2.53397	#N/A	#N/A	#N/A	#N/A	#N/A	#N/A	#N/A	#N/A	#N/A	3.03459	6	ENSG00000159208	CIART	protein_coding	circadian associated repressor of transcription [Source:HGNC Symbol;Acc:HGNC:25200]
LCMT1-AS1	1.3411	2.06658	2.50823	1.27673	1.96901	#N/A	#N/A	#N/A	#N/A	#N/A	#N/A	#N/A	#N/A	#N/A	2.84247	6	ENSG00000260448	LCMT1-AS1	lncRNA	LCMT1 antisense RNA 1 [Source:HGNC Symbol;Acc:HGNC:51177]
PPARGC1A	2.4587	2.28426	4.3101	4.03425	1.2682	#N/A	#N/A	#N/A	#N/A	#N/A	#N/A	#N/A	#N/A	#N/A	4.92609	6	ENSG00000109819	PPARGC1A	protein_coding	PPARG coactivator 1 alpha [Source:HGNC Symbol;Acc:HGNC:9237]
#286952	1.25869	2.12409	3.36577	3.25397	3.65522	#N/A	#N/A	#N/A	#N/A	#N/A	#N/A	#N/A	#N/A	#N/A	3.32067	6	ENSG00000286952		lncRNA	novel transcript, antisense to DNAH12
DOCK5	#N/A	#N/A	#N/A	#N/A	#N/A	#N/A	#N/A	3.49755	5.18208	4.24037	3.68934	1.24986	1.56959	#N/A	#N/A	6	ENSG00000147459	DOCK5	protein_coding	dedicator of cytokinesis 5 [Source:HGNC Symbol;Acc:HGNC:23476]
GPC1	1.24865	2.2566	3.34419	4.35011	2.75529	#N/A	#N/A	#N/A	#N/A	#N/A	#N/A	#N/A	#N/A	#N/A	5.25705	6	ENSG00000063660	GPC1	protein_coding	glypican 1 [Source:HGNC Symbol;Acc:HGNC:4449]
PDE4D	3.24336	1.77203	3.30138	1.24823	3.12729	#N/A	#N/A	#N/A	#N/A	#N/A	#N/A	#N/A	#N/A	#N/A	4.48369	6	ENSG00000113448	PDE4D	protein_coding	phosphodiesterase 4D [Source:HGNC Symbol;Acc:HGNC:8783]
CPE	#N/A	#N/A	#N/A	#N/A	#N/A	#N/A	#N/A	4.27536	4.33162	5.50719	2.28406	1.24008	1.72525	#N/A	#N/A	6	ENSG00000109472	CPE	protein_coding	carboxypeptidase E [Source:HGNC Symbol;Acc:HGNC:2303]
ZBTB43	1.43696	1.23762	1.85269	1.47894	1.59986	#N/A	#N/A	#N/A	#N/A	#N/A	#N/A	#N/A	#N/A	#N/A	2.26643	6	ENSG00000169155	ZBTB43	protein_coding	zinc finger and BTB domain containing 43 [Source:HGNC Symbol;Acc:HGNC:17908]
PHTF2	2.59181	2.05948	3.71842	1.23623	3.27706	#N/A	#N/A	#N/A	#N/A	#N/A	#N/A	#N/A	#N/A	#N/A	4.43426	6	ENSG00000006576	PHTF2	protein_coding	putative homeodomain transcription factor 2 [Source:HGNC Symbol;Acc:HGNC:13411]
PRKCQ-AS1	2.19094	2.27583	4.55806	1.23283	3.93779	#N/A	#N/A	#N/A	#N/A	#N/A	#N/A	#N/A	#N/A	#N/A	4.72952	6	ENSG00000237943	PRKCQ-AS1	lncRNA	PRKCQ antisense RNA 1 [Source:HGNC Symbol;Acc:HGNC:44689]
LINC01584	2.51894	1.37702	3.98051	3.4298	1.22238	#N/A	#N/A	#N/A	#N/A	#N/A	#N/A	#N/A	#N/A	#N/A	3.43269	6	ENSG00000260477	LINC01584	lncRNA	long intergenic non-protein coding RNA 1584 [Source:HGNC Symbol;Acc:HGNC:51426]
SYT9	1.21875	1.8888	3.59243	2.46952	1.47346	#N/A	#N/A	#N/A	#N/A	#N/A	#N/A	#N/A	#N/A	#N/A	2.70177	6	ENSG00000170743	SYT9	protein_coding	synaptotagmin 9 [Source:HGNC Symbol;Acc:HGNC:19265]
ASTN2-AS1	#N/A	1.89088	1.23767	2.5611	2.21511	#N/A	1.213	#N/A	#N/A	#N/A	#N/A	#N/A	#N/A	#N/A	2.72767	6	ENSG00000229105	ASTN2-AS1	lncRNA	ASTN2 antisense RNA 1 [Source:HGNC Symbol;Acc:HGNC:51175]
ADAMTS19	2.20867	1.20916	2.61741	2.81978	2.59132	#N/A	#N/A	#N/A	#N/A	#N/A	#N/A	#N/A	#N/A	#N/A	3.99655	6	ENSG00000145808	ADAMTS19	protein_coding	ADAM metallopeptidase with thrombospondin type 1 motif 19 [Source:HGNC Symbol;Acc:HGNC:17111]
#253844	1.40782	1.20854	1.83669	2.38138	1.38042	#N/A	#N/A	#N/A	#N/A	#N/A	#N/A	#N/A	#N/A	#N/A	3.63731	6	ENSG00000253844		lncRNA	novel transcript
#267703	1.60057	1.20402	1.71191	1.95865	2.08937	#N/A	#N/A	#N/A	#N/A	#N/A	#N/A	#N/A	#N/A	#N/A	1.88519	6	ENSG00000267703		lncRNA	novel transcript, antisense EPS15L1
SNHG6	#N/A	2.26036	3.65145	2.76501	2.97649	#N/A	1.19757	#N/A	#N/A	#N/A	#N/A	#N/A	#N/A	#N/A	3.94822	6	ENSG00000245910	SNHG6	lncRNA	small nucleolar RNA host gene 6 [Source:HGNC Symbol;Acc:HGNC:32965]
#254539	1.19735	1.8884	3.85848	2.12507	3.11863	#N/A	#N/A	#N/A	#N/A	#N/A	#N/A	#N/A	#N/A	#N/A	4.09496	6	ENSG00000254539		lncRNA	novel transcript
SLC16A5	#N/A	#N/A	#N/A	#N/A	2.12742	#N/A	#N/A	1.19705	1.68419	1.51033	1.25456	#N/A	#N/A	#N/A	1.28378	6	ENSG00000170190	SLC16A5	protein_coding	solute carrier family 16 member 5 [Source:HGNC Symbol;Acc:HGNC:10926]
LINC02718	1.19667	#N/A	3.00461	2.69007	3.09172	#N/A	1.44244	#N/A	#N/A	#N/A	#N/A	#N/A	#N/A	#N/A	2.97323	6	ENSG00000255418	LINC02718	lncRNA	long intergenic non-protein coding RNA 2718 [Source:HGNC Symbol;Acc:HGNC:54235]
#259805	1.195	1.92474	2.3496	1.91987	1.75397	#N/A	#N/A	#N/A	#N/A	#N/A	#N/A	#N/A	#N/A	#N/A	3.23751	6	ENSG00000259805		lncRNA	novel transcript, antisense to HOMER2, C15orf40 and BTBD1
LINC01128	#N/A	1.27264	3.23524	2.42565	2.20427	#N/A	1.18842	#N/A	#N/A	#N/A	#N/A	#N/A	#N/A	#N/A	3.25307	6	ENSG00000228794	LINC01128	lncRNA	long intergenic non-protein coding RNA 1128 [Source:HGNC Symbol;Acc:HGNC:49377]
#259202	1.54445	1.2412	1.18042	1.92398	1.30849	#N/A	#N/A	#N/A	#N/A	#N/A	#N/A	#N/A	#N/A	#N/A	2.80023	6	ENSG00000259202		lncRNA	novel transcript, antisense to SMAD3
MROH7	1.17995	1.60962	3.51059	2.12455	1.33452	#N/A	#N/A	#N/A	#N/A	#N/A	#N/A	#N/A	#N/A	#N/A	3.16055	6	ENSG00000184313	MROH7	protein_coding	maestro heat like repeat family member 7 [Source:HGNC Symbol;Acc:HGNC:24802]
KTN1	1.74829	1.17793	2.25585	1.83401	1.9338	#N/A	#N/A	#N/A	#N/A	#N/A	#N/A	#N/A	#N/A	#N/A	1.60622	6	ENSG00000126777	KTN1	protein_coding	kinectin 1 [Source:HGNC Symbol;Acc:HGNC:6467]
NDUFS2	1.16819	2.22694	3.83881	1.47049	2.56413	#N/A	#N/A	#N/A	#N/A	#N/A	#N/A	#N/A	#N/A	#N/A	2.61589	6	ENSG00000158864	NDUFS2	protein_coding	NADH:ubiquinone oxidoreductase core subunit S2 [Source:HGNC Symbol;Acc:HGNC:7708]
NNT	1.15849	2.20518	1.72024	1.93948	1.95397	#N/A	#N/A	#N/A	#N/A	#N/A	#N/A	#N/A	#N/A	#N/A	3.73264	6	ENSG00000112992	NNT	protein_coding	nicotinamide nucleotide transhydrogenase [Source:HGNC Symbol;Acc:HGNC:7863]
MKNK2	#N/A	2.10389	3.79477	2.17935	1.73231	#N/A	1.15523	#N/A	#N/A	#N/A	#N/A	#N/A	#N/A	#N/A	4.73905	6	ENSG00000099875	MKNK2	protein_coding	MAPK interacting serine/threonine kinase 2 [Source:HGNC Symbol;Acc:HGNC:7111]
IQCH-AS1	1.15355	2.13917	1.30595	1.7474	1.37173	#N/A	#N/A	#N/A	#N/A	#N/A	#N/A	#N/A	#N/A	#N/A	2.43762	6	ENSG00000259673	IQCH-AS1	lncRNA	IQCH antisense RNA 1 [Source:HGNC Symbol;Acc:HGNC:44104]
RBM15-AS1	1.83038	1.3313	2.04588	1.15072	1.5494	#N/A	#N/A	#N/A	#N/A	#N/A	#N/A	#N/A	#N/A	#N/A	2.32114	6	ENSG00000227963	RBM15-AS1	lncRNA	RBM15 antisense RNA 1 [Source:HGNC Symbol;Acc:HGNC:53636]
MCMDC2	1.14696	1.76884	2.79328	1.69867	1.66712	#N/A	#N/A	#N/A	#N/A	#N/A	#N/A	#N/A	#N/A	#N/A	3.60176	6	ENSG00000178460	MCMDC2	protein_coding	minichromosome maintenance domain containing 2 [Source:HGNC Symbol;Acc:HGNC:26368]
PDC-AS1	1.14458	1.28724	1.39261	1.54115	1.78818	#N/A	#N/A	#N/A	#N/A	#N/A	#N/A	#N/A	#N/A	#N/A	1.90834	6	ENSG00000229739	PDC-AS1	lncRNA	PDC antisense RNA 1 [Source:HGNC Symbol;Acc:HGNC:40432]
CADM1	1.29763	1.13937	3.81749	1.98608	1.80763	#N/A	#N/A	#N/A	#N/A	#N/A	#N/A	#N/A	#N/A	#N/A	3.85362	6	ENSG00000182985	CADM1	protein_coding	cell adhesion molecule 1 [Source:HGNC Symbol;Acc:HGNC:5951]
CSRP3-AS1	1.73412	1.72611	3.16618	1.12907	2.18416	#N/A	#N/A	#N/A	#N/A	#N/A	#N/A	#N/A	#N/A	#N/A	3.58257	6	ENSG00000255308	CSRP3-AS1	lncRNA	CSRP3 and E2F8 antisense RNA 1 [Source:HGNC Symbol;Acc:HGNC:54183]
VEGFA	#N/A	2.30074	3.61779	3.36559	3.10382	#N/A	1.12451	#N/A	#N/A	#N/A	#N/A	#N/A	#N/A	#N/A	5.1189	6	ENSG00000112715	VEGFA	protein_coding	vascular endothelial growth factor A [Source:HGNC Symbol;Acc:HGNC:12680]
FILIP1	2.89231	1.89626	1.67921	3.49427	2.71234	#N/A	#N/A	#N/A	#N/A	#N/A	#N/A	#N/A	#N/A	#N/A	1.12176	6	ENSG00000118407	FILIP1	protein_coding	filamin A interacting protein 1 [Source:HGNC Symbol;Acc:HGNC:21015]
PATJ	1.11562	1.64338	2.67053	2.34202	1.49189	#N/A	#N/A	#N/A	#N/A	#N/A	#N/A	#N/A	#N/A	#N/A	2.57958	6	ENSG00000132849	PATJ	protein_coding	PATJ crumbs cell polarity complex component [Source:HGNC Symbol;Acc:HGNC:28881]
FASTK	#N/A	1.98716	2.25728	2.078	1.58269	#N/A	1.1144	#N/A	#N/A	#N/A	#N/A	#N/A	#N/A	#N/A	3.67387	6	ENSG00000164896	FASTK	protein_coding	Fas activated serine/threonine kinase [Source:HGNC Symbol;Acc:HGNC:24676]
TIMM23B	#N/A	1.62902	1.97149	1.32255	1.76356	#N/A	1.10481	#N/A	#N/A	#N/A	#N/A	#N/A	#N/A	#N/A	1.80609	6	ENSG00000204152	TIMM23B	protein_coding	translocase of inner mitochondrial membrane 23 homolog B [Source:HGNC Symbol;Acc:HGNC:23581]
RAD23A	#N/A	2.46049	3.4686	3.11302	2.06885	#N/A	#N/A	#N/A	#N/A	#N/A	1.10452	#N/A	#N/A	#N/A	3.60756	6	ENSG00000179262	RAD23A	protein_coding	RAD23 homolog A, nucleotide excision repair protein [Source:HGNC Symbol;Acc:HGNC:9812]
ZNF774	1.45403	1.09992	2.84167	1.81723	1.95782	#N/A	#N/A	#N/A	#N/A	#N/A	#N/A	#N/A	#N/A	#N/A	2.62573	6	ENSG00000196391	ZNF774	protein_coding	zinc finger protein 774 [Source:HGNC Symbol;Acc:HGNC:33108]
PDIK1L	1.37596	1.59304	1.95768	1.09579	1.51756	#N/A	#N/A	#N/A	#N/A	#N/A	#N/A	#N/A	#N/A	#N/A	2.82814	6	ENSG00000175087	PDIK1L	protein_coding	PDLIM1 interacting kinase 1 like [Source:HGNC Symbol;Acc:HGNC:18981]
MIA2	1.40429	1.09324	1.61115	1.10919	1.61863	#N/A	#N/A	#N/A	#N/A	#N/A	#N/A	#N/A	#N/A	#N/A	2.56172	6	ENSG00000150527	MIA2	protein_coding	MIA SH3 domain ER export factor 2 [Source:HGNC Symbol;Acc:HGNC:18432]
POLR2C	1.21676	1.41507	1.43888	1.81508	1.0931	#N/A	#N/A	#N/A	#N/A	#N/A	#N/A	#N/A	#N/A	#N/A	1.29138	6	ENSG00000102978	POLR2C	protein_coding	RNA polymerase II subunit C [Source:HGNC Symbol;Acc:HGNC:9189]
ROGDI	2.08213	2.09713	3.08648	1.09308	4.27282	#N/A	#N/A	#N/A	#N/A	#N/A	#N/A	#N/A	#N/A	#N/A	3.2211	6	ENSG00000067836	ROGDI	protein_coding	rogdi atypical leucine zipper [Source:HGNC Symbol;Acc:HGNC:29478]
NNT-AS1	1.08755	2.0316	3.41534	3.1107	2.59802	#N/A	#N/A	#N/A	#N/A	#N/A	#N/A	#N/A	#N/A	#N/A	3.82622	6	ENSG00000248092	NNT-AS1	lncRNA	NNT antisense RNA 1 [Source:HGNC Symbol;Acc:HGNC:49005]
COQ3	1.08191	2.62157	3.49165	3.01472	2.23103	#N/A	#N/A	#N/A	#N/A	#N/A	#N/A	#N/A	#N/A	#N/A	3.01892	6	ENSG00000132423	COQ3	protein_coding	coenzyme Q3, methyltransferase [Source:HGNC Symbol;Acc:HGNC:18175]
MNAT1	1.07878	1.72441	1.61816	2.27769	1.12443	#N/A	#N/A	#N/A	#N/A	#N/A	#N/A	#N/A	#N/A	#N/A	2.20154	6	ENSG00000020426	MNAT1	protein_coding	MNAT1 component of CDK activating kinase [Source:HGNC Symbol;Acc:HGNC:7181]
ALPK3	1.0704	1.96526	1.87827	3.51637	1.94006	#N/A	#N/A	#N/A	#N/A	#N/A	#N/A	#N/A	#N/A	#N/A	4.60557	6	ENSG00000136383	ALPK3	protein_coding	alpha kinase 3 [Source:HGNC Symbol;Acc:HGNC:17574]
ABCC5-AS1	2.11765	1.5403	2.32434	1.12978	1.06798	#N/A	#N/A	#N/A	#N/A	#N/A	#N/A	#N/A	#N/A	#N/A	2.13263	6	ENSG00000223882	ABCC5-AS1	lncRNA	ABCC5 antisense RNA 1 [Source:HGNC Symbol;Acc:HGNC:40055]
VDAC3	1.71793	2.83539	3.03923	4.07984	1.0671	#N/A	#N/A	#N/A	#N/A	#N/A	#N/A	#N/A	#N/A	#N/A	5.01938	6	ENSG00000078668	VDAC3	protein_coding	voltage dependent anion channel 3 [Source:HGNC Symbol;Acc:HGNC:12674]
PKD2L2	1.10889	1.32736	2.02719	1.06655	1.26789	#N/A	#N/A	#N/A	#N/A	#N/A	#N/A	#N/A	#N/A	#N/A	2.40207	6	ENSG00000078795	PKD2L2	protein_coding	polycystin 2 like 2, transient receptor potential cation channel [Source:HGNC Symbol;Acc:HGNC:9012]
ACSL6	1.22672	1.61801	3.67392	1.06438	2.64103	#N/A	#N/A	#N/A	#N/A	#N/A	#N/A	#N/A	#N/A	#N/A	1.95822	6	ENSG00000164398	ACSL6	protein_coding	acyl-CoA synthetase long chain family member 6 [Source:HGNC Symbol;Acc:HGNC:16496]
CHCHD3	1.06149	1.50215	2.52352	1.27124	1.70377	#N/A	#N/A	#N/A	#N/A	#N/A	#N/A	#N/A	#N/A	#N/A	2.52723	6	ENSG00000106554	CHCHD3	protein_coding	coiled-coil-helix-coiled-coil-helix domain containing 3 [Source:HGNC Symbol;Acc:HGNC:21906]
SAPCD1-AS1#235663	#N/A	1.51898	3.09632	1.44928	2.31507	#N/A	1.05949	#N/A	#N/A	#N/A	#N/A	#N/A	#N/A	#N/A	3.63374	6	ENSG00000235663	SAPCD1-AS1	lncRNA	SAPCD1 antisense RNA 1 [Source:HGNC Symbol;Acc:HGNC:39824]
RILPL1	1.78346	1.05923	2.0214	2.23821	1.31187	#N/A	#N/A	#N/A	#N/A	#N/A	#N/A	#N/A	#N/A	#N/A	1.80945	6	ENSG00000188026	RILPL1	protein_coding	Rab interacting lysosomal protein like 1 [Source:HGNC Symbol;Acc:HGNC:26814]
EML5	2.33288	#N/A	1.0588	#N/A	#N/A	#N/A	#N/A	1.85711	2.43125	2.09624	2.35165	#N/A	#N/A	#N/A	#N/A	6	ENSG00000165521	EML5	protein_coding	EMAP like 5 [Source:HGNC Symbol;Acc:HGNC:18197]
ATP8A1	2.71387	1.0534	3.69483	1.78701	2.75732	#N/A	#N/A	#N/A	#N/A	#N/A	#N/A	#N/A	#N/A	#N/A	4.67654	6	ENSG00000124406	ATP8A1	protein_coding	ATPase phospholipid transporting 8A1 [Source:HGNC Symbol;Acc:HGNC:13531]
LMCD1	2.06624	1.0509	4.47478	3.95449	4.35198	#N/A	#N/A	#N/A	#N/A	#N/A	#N/A	#N/A	#N/A	#N/A	4.10235	6	ENSG00000071282	LMCD1	protein_coding	LIM and cysteine rich domains 1 [Source:HGNC Symbol;Acc:HGNC:6633]
TMEM117	1.04764	1.16152	1.7709	1.24332	2.04889	#N/A	#N/A	#N/A	#N/A	#N/A	#N/A	#N/A	#N/A	#N/A	1.72173	6	ENSG00000139173	TMEM117	protein_coding	transmembrane protein 117 [Source:HGNC Symbol;Acc:HGNC:25308]
ATP5IF1#130770	1.04751	1.44102	2.94949	3.40129	2.70948	#N/A	#N/A	#N/A	#N/A	#N/A	#N/A	#N/A	#N/A	#N/A	3.0894	6	ENSG00000130770	ATP5IF1	protein_coding	ATP synthase inhibitory factor subunit 1 [Source:HGNC Symbol;Acc:HGNC:871]
SOX2-OT	1.79736	1.04387	2.39933	2.20786	1.76671	#N/A	#N/A	#N/A	#N/A	#N/A	#N/A	#N/A	#N/A	#N/A	2.53558	6	ENSG00000242808	SOX2-OT	lncRNA	SOX2 overlapping transcript [Source:HGNC Symbol;Acc:HGNC:20209]
DUSP3	1.04266	2.64075	3.47592	1.45454	4.08681	#N/A	#N/A	#N/A	#N/A	#N/A	#N/A	#N/A	#N/A	#N/A	3.47764	6	ENSG00000108861	DUSP3	protein_coding	dual specificity phosphatase 3 [Source:HGNC Symbol;Acc:HGNC:3069]
PSMD7	#N/A	1.03794	1.05699	1.31016	1.77347	#N/A	1.62673	#N/A	#N/A	#N/A	#N/A	#N/A	#N/A	#N/A	2.05149	6	ENSG00000103035	PSMD7	protein_coding	proteasome 26S subunit, non-ATPase 7 [Source:HGNC Symbol;Acc:HGNC:9565]
VPS13A	1.07974	1.03768	2.07023	1.73864	1.16965	#N/A	#N/A	#N/A	#N/A	#N/A	#N/A	#N/A	#N/A	#N/A	2.14821	6	ENSG00000197969	VPS13A	protein_coding	vacuolar protein sorting 13 homolog A [Source:HGNC Symbol;Acc:HGNC:1908]
#283045	#N/A	1.23715	1.21332	1.0359	1.27933	#N/A	1.36625	#N/A	#N/A	#N/A	#N/A	#N/A	#N/A	#N/A	1.47082	6	ENSG00000283045		lncRNA	novel transcript, sense intronic to GPATCH8
#231252	2.14516	1.03101	2.43633	2.32689	#N/A	1.20079	#N/A	#N/A	#N/A	#N/A	#N/A	#N/A	#N/A	#N/A	3.09451	6	ENSG00000231252		lncRNA	novel transcript
RUFY1-AS1#244945	1.56477	1.41306	1.32397	1.23822	1.55336	#N/A	#N/A	#N/A	#N/A	#N/A	#N/A	#N/A	#N/A	#N/A	1.03048	6	ENSG00000244945	RUFY1-AS1	lncRNA	RUFY1 antisense RNA 1 [Source:HGNC Symbol;Acc:HGNC:40903]
CNBD2	1.29181	2.46661	2.47226	1.02515	1.7631	#N/A	#N/A	#N/A	#N/A	#N/A	#N/A	#N/A	#N/A	#N/A	2.45002	6	ENSG00000149646	CNBD2	protein_coding	cyclic nucleotide binding domain containing 2 [Source:HGNC Symbol;Acc:HGNC:16145]
SFXN5	1.12934	1.02309	1.25852	1.10362	1.57234	#N/A	#N/A	#N/A	#N/A	#N/A	#N/A	#N/A	#N/A	#N/A	1.93232	6	ENSG00000144040	SFXN5	protein_coding	sideroflexin 5 [Source:HGNC Symbol;Acc:HGNC:16073]
#283897	#N/A	2.23609	2.18565	#N/A	#N/A	#N/A	#N/A	1.24584	1.2941	1.02175	#N/A	#N/A	#N/A	#N/A	3.47074	6	ENSG00000283897		lncRNA	novel transcript
MTFR1	1.31989	1.22599	1.01485	1.04098	1.64678	#N/A	#N/A	#N/A	#N/A	#N/A	#N/A	#N/A	#N/A	#N/A	1.3576	6	ENSG00000066855	MTFR1	protein_coding	mitochondrial fission regulator 1 [Source:HGNC Symbol;Acc:HGNC:29510]
#231731	1.1546	1.26353	1.01111	1.49356	1.1892	#N/A	#N/A	#N/A	#N/A	#N/A	#N/A	#N/A	#N/A	#N/A	1.14264	6	ENSG00000231731		lncRNA	novel transcript, antisense to IWS1
#286465	2.24509	1.00887	2.83564	1.71623	3.17405	#N/A	#N/A	#N/A	#N/A	#N/A	#N/A	#N/A	#N/A	#N/A	3.46315	6	ENSG00000286465		lncRNA	novel transcript
DAGLA	#N/A	0.998306	#N/A	#N/A	#N/A	#N/A	#N/A	1.85695	2.21728	1.81527	1.33282	#N/A	#N/A	#N/A	1.1623	6	ENSG00000134780	DAGLA	protein_coding	diacylglycerol lipase alpha [Source:HGNC Symbol;Acc:HGNC:1165]
AMH	0.997825	1.5236	1.62136	2.91648	#N/A	#N/A	1.16639	#N/A	#N/A	#N/A	#N/A	#N/A	#N/A	#N/A	2.59353	6	ENSG00000104899	AMH	protein_coding	anti-Mullerian hormone [Source:HGNC Symbol;Acc:HGNC:464]
PRKG1	2.82225	1.69611	1.54866	3.63484	3.1255	#N/A	0.997331	#N/A	#N/A	#N/A	#N/A	#N/A	#N/A	#N/A	#N/A	6	ENSG00000185532	PRKG1	protein_coding	protein kinase cGMP-dependent 1 [Source:HGNC Symbol;Acc:HGNC:9414]
TMEM11	#N/A	2.28762	4.20485	2.49229	2.61423	#N/A	#N/A	#N/A	#N/A	#N/A	0.996175	#N/A	#N/A	#N/A	4.79362	6	ENSG00000178307	TMEM11	protein_coding	transmembrane protein 11 [Source:HGNC Symbol;Acc:HGNC:16823]
GDAP1	2.3579	1.11487	2.11539	0.996112	1.14425	#N/A	#N/A	#N/A	#N/A	#N/A	#N/A	#N/A	#N/A	#N/A	2.02599	6	ENSG00000104381	GDAP1	protein_coding	ganglioside induced differentiation associated protein 1 [Source:HGNC Symbol;Acc:HGNC:15968]
#251680	3.67866	0.992077	2.52101	3.11265	3.31733	#N/A	#N/A	#N/A	#N/A	#N/A	#N/A	#N/A	#N/A	#N/A	3.12097	6	ENSG00000251680		lncRNA	novel transcript
#237174	1.97602	1.80851	1.43696	3.14962	2.93859	#N/A	#N/A	#N/A	#N/A	#N/A	#N/A	#N/A	#N/A	#N/A	0.982373	6	ENSG00000237174		lncRNA	novel transcript
#287419	1.17006	1.64533	1.81218	1.64699	0.981606	#N/A	#N/A	#N/A	#N/A	#N/A	#N/A	#N/A	#N/A	#N/A	1.54991	6	ENSG00000287419		lncRNA	novel transcript, antisense to NEURL1
LINC01748	2.222	0.977532	2.62562	2.90039	#N/A	1.45173	#N/A	#N/A	#N/A	#N/A	#N/A	#N/A	#N/A	#N/A	3.02302	6	ENSG00000226476	LINC01748	lncRNA	long intergenic non-protein coding RNA 1748 [Source:HGNC Symbol;Acc:HGNC:52535]
SLC6A8	#N/A	2.58829	5.07092	3.25173	4.85407	#N/A	0.976731	#N/A	#N/A	#N/A	#N/A	#N/A	#N/A	#N/A	5.59508	6	ENSG00000130821	SLC6A8	protein_coding	solute carrier family 6 member 8 [Source:HGNC Symbol;Acc:HGNC:11055]
RFX7	1.20373	1.27214	1.74513	0.972816	1.01909	#N/A	#N/A	#N/A	#N/A	#N/A	#N/A	#N/A	#N/A	#N/A	2.50225	6	ENSG00000181827	RFX7	protein_coding	regulatory factor X7 [Source:HGNC Symbol;Acc:HGNC:25777]
PDE7A	2.161	1.69098	1.06488	0.97012	1.96215	#N/A	#N/A	#N/A	#N/A	#N/A	#N/A	#N/A	#N/A	#N/A	2.85102	6	ENSG00000205268	PDE7A	protein_coding	phosphodiesterase 7A [Source:HGNC Symbol;Acc:HGNC:8791]
IMMT	0.969083	1.54123	1.71518	1.01336	1.13018	#N/A	#N/A	#N/A	#N/A	#N/A	#N/A	#N/A	#N/A	#N/A	1.69778	6	ENSG00000132305	IMMT	protein_coding	inner membrane mitochondrial protein [Source:HGNC Symbol;Acc:HGNC:6047]
#231769	3.38335	0.96882	4.66584	1.79728	3.77782	#N/A	#N/A	#N/A	#N/A	#N/A	#N/A	#N/A	#N/A	#N/A	4.79993	6	ENSG00000231769		lncRNA	novel transcript
PSMD4	0.962489	1.92761	2.15465	2.04386	1.84141	#N/A	#N/A	#N/A	#N/A	#N/A	#N/A	#N/A	#N/A	#N/A	2.88449	6	ENSG00000159352	PSMD4	protein_coding	proteasome 26S subunit ubiquitin receptor, non-ATPase 4 [Source:HGNC Symbol;Acc:HGNC:9561]
#286533	0.961895	1.74955	2.00888	2.20305	1.54167	#N/A	#N/A	#N/A	#N/A	#N/A	#N/A	#N/A	#N/A	#N/A	3.02481	6	ENSG00000286533		lncRNA	novel transcript
GPRC5B	5.0781	#N/A	4.92165	3.31569	3.94468	#N/A	0.957261	#N/A	#N/A	#N/A	#N/A	#N/A	#N/A	#N/A	2.23918	6	ENSG00000167191	GPRC5B	protein_coding	G protein-coupled receptor class C group 5 member B [Source:HGNC Symbol;Acc:HGNC:13308]
MVD	#N/A	1.37422	1.38385	0.972738	1.34017	#N/A	0.953965	#N/A	#N/A	#N/A	#N/A	#N/A	#N/A	#N/A	1.24273	6	ENSG00000167508	MVD	protein_coding	mevalonate diphosphate decarboxylase [Source:HGNC Symbol;Acc:HGNC:7529]
CEP20#133393	#N/A	1.93985	1.10054	1.30933	0.951891	#N/A	0.964031	#N/A	#N/A	#N/A	#N/A	#N/A	#N/A	#N/A	2.55481	6	ENSG00000133393	CEP20	protein_coding	centrosomal protein 20 [Source:HGNC Symbol;Acc:HGNC:26435]
NDUFAF4	1.77328	2.03419	2.91848	2.83875	0.948746	#N/A	#N/A	#N/A	#N/A	#N/A	#N/A	#N/A	#N/A	#N/A	2.25817	6	ENSG00000123545	NDUFAF4	protein_coding	NADH:ubiquinone oxidoreductase complex assembly factor 4 [Source:HGNC Symbol;Acc:HGNC:21034]
CIITA	#N/A	#N/A	1.49497	#N/A	0.948641	#N/A	#N/A	1.21756	1.7461	1.7566	1.17038	#N/A	#N/A	#N/A	#N/A	6	ENSG00000179583	CIITA	protein_coding	class II major histocompatibility complex transactivator [Source:HGNC Symbol;Acc:HGNC:7067]
OARD1	1.30202	1.27934	1.98483	0.948508	1.68031	#N/A	#N/A	#N/A	#N/A	#N/A	#N/A	#N/A	#N/A	#N/A	2.32132	6	ENSG00000124596	OARD1	protein_coding	O-acyl-ADP-ribose deacylase 1 [Source:HGNC Symbol;Acc:HGNC:21257]
RNF217-AS1	1.23393	1.18969	2.67546	1.67071	0.94083	#N/A	#N/A	#N/A	#N/A	#N/A	#N/A	#N/A	#N/A	#N/A	3.33993	6	ENSG00000236548	RNF217-AS1	lncRNA	RNF217 antisense RNA 1 (head to head) [Source:HGNC Symbol;Acc:HGNC:50866]
OPLAH	#N/A	2.07368	4.47267	3.35671	2.43712	#N/A	0.938721	#N/A	#N/A	#N/A	#N/A	#N/A	#N/A	#N/A	4.62948	6	ENSG00000178814	OPLAH	protein_coding	5-oxoprolinase, ATP-hydrolysing [Source:HGNC Symbol;Acc:HGNC:8149]
MRPL45#278845	#N/A	1.5664	1.5443	1.46193	0.933491	#N/A	1.29223	#N/A	#N/A	#N/A	#N/A	#N/A	#N/A	#N/A	2.16556	6	ENSG00000278845	MRPL45	protein_coding	mitochondrial ribosomal protein L45 [Source:HGNC Symbol;Acc:HGNC:16651]
TAPT1	0.929136	1.13646	1.67966	1.06546	1.19404	#N/A	#N/A	#N/A	#N/A	#N/A	#N/A	#N/A	#N/A	#N/A	2.05115	6	ENSG00000169762	TAPT1	protein_coding	transmembrane anterior posterior transformation 1 [Source:HGNC Symbol;Acc:HGNC:26887]
PCBD2	0.924269	2.03345	1.83795	1.35986	1.51225	#N/A	#N/A	#N/A	#N/A	#N/A	#N/A	#N/A	#N/A	#N/A	3.08241	6	ENSG00000132570	PCBD2	protein_coding	pterin-4 alpha-carbinolamine dehydratase 2 [Source:HGNC Symbol;Acc:HGNC:24474]
CDHR5#099834	#N/A	1.59858	3.36459	2.56559	1.8861	#N/A	#N/A	#N/A	0.908974	#N/A	#N/A	#N/A	#N/A	#N/A	2.1418	6	ENSG00000099834	CDHR5	protein_coding	cadherin related family member 5 [Source:HGNC Symbol;Acc:HGNC:7521]
COX10	0.908342	1.45036	2.00743	1.12254	0.908849	#N/A	#N/A	#N/A	#N/A	#N/A	#N/A	#N/A	#N/A	#N/A	2.07639	6	ENSG00000006695	COX10	protein_coding	cytochrome c oxidase assembly factor heme A:farnesyltransferase COX10 [Source:HGNC Symbol;Acc:HGNC:2260]
DMXL1-DT	0.908094	1.83997	2.68516	1.48967	1.01496	#N/A	#N/A	#N/A	#N/A	#N/A	#N/A	#N/A	#N/A	#N/A	3.6608	6	ENSG00000249494	DMXL1-DT	lncRNA	DMXL1 divergent transcript [Source:HGNC Symbol;Acc:HGNC:55568]
DNAJA3#103423	#N/A	1.38735	1.75164	0.90792	0.970084	#N/A	1.18633	#N/A	#N/A	#N/A	#N/A	#N/A	#N/A	#N/A	1.86245	6	ENSG00000103423	DNAJA3	protein_coding	DnaJ heat shock protein family (Hsp40) member A3 [Source:HGNC Symbol;Acc:HGNC:11808]
SSPN	0.905203	2.55163	0.909994	3.16127	1.38815	#N/A	#N/A	#N/A	#N/A	#N/A	#N/A	#N/A	#N/A	#N/A	2.8205	6	ENSG00000123096	SSPN	protein_coding	sarcospan [Source:HGNC Symbol;Acc:HGNC:11322]
NUDCD2	1.57625	1.53608	0.904267	1.05164	1.21632	#N/A	#N/A	#N/A	#N/A	#N/A	#N/A	#N/A	#N/A	#N/A	1.59102	6	ENSG00000170584	NUDCD2	protein_coding	NudC domain containing 2 [Source:HGNC Symbol;Acc:HGNC:30535]
DTWD2	0.901109	2.08656	3.58257	2.31683	2.50461	#N/A	#N/A	#N/A	#N/A	#N/A	#N/A	#N/A	#N/A	#N/A	4.26278	6	ENSG00000169570	DTWD2	protein_coding	DTW domain containing 2 [Source:HGNC Symbol;Acc:HGNC:19334]
MED9	#N/A	1.74242	2.29539	1.56864	0.900951	#N/A	1.57495	#N/A	#N/A	#N/A	#N/A	#N/A	#N/A	#N/A	1.80398	6	ENSG00000141026	MED9	protein_coding	mediator complex subunit 9 [Source:HGNC Symbol;Acc:HGNC:25487]
PLGRKT	1.27958	1.74313	1.622	0.899552	1.23924	#N/A	#N/A	#N/A	#N/A	#N/A	#N/A	#N/A	#N/A	#N/A	1.56716	6	ENSG00000107020	PLGRKT	protein_coding	plasminogen receptor with a C-terminal lysine [Source:HGNC Symbol;Acc:HGNC:23633]
CD99L2	0.898571	1.21059	1.75539	1.51427	1.25511	#N/A	#N/A	#N/A	#N/A	#N/A	#N/A	#N/A	#N/A	#N/A	1.9685	6	ENSG00000102181	CD99L2	protein_coding	CD99 molecule like 2 [Source:HGNC Symbol;Acc:HGNC:18237]
ZNF485	1.15966	1.12051	0.894788	1.172	#N/A	#N/A	1.40316	#N/A	#N/A	#N/A	#N/A	#N/A	#N/A	#N/A	1.11254	6	ENSG00000198298	ZNF485	protein_coding	zinc finger protein 485 [Source:HGNC Symbol;Acc:HGNC:23440]
MRS2	1.09235	1.92262	1.55014	1.32388	0.892087	#N/A	#N/A	#N/A	#N/A	#N/A	#N/A	#N/A	#N/A	#N/A	2.48926	6	ENSG00000124532	MRS2	protein_coding	magnesium transporter MRS2 [Source:HGNC Symbol;Acc:HGNC:13785]
SCG3	#N/A	#N/A	0.888795	#N/A	1.18475	#N/A	#N/A	1.91888	2.68665	2.1446	#N/A	#N/A	#N/A	#N/A	2.20523	6	ENSG00000104112	SCG3	protein_coding	secretogranin III [Source:HGNC Symbol;Acc:HGNC:13707]
#282556	#N/A	#N/A	#N/A	2.18172	#N/A	1.29956	#N/A	0.938102	0.907436	0.886577	1.18586	#N/A	#N/A	#N/A	#N/A	6	ENSG00000282556		lncRNA	novel transcript, antisense to PRKCDBP
FHOD1	0.884131	1.99389	5.85109	2.56144	4.9521	#N/A	#N/A	#N/A	#N/A	#N/A	#N/A	#N/A	#N/A	#N/A	4.67485	6	ENSG00000135723	FHOD1	protein_coding	formin homology 2 domain containing 1 [Source:HGNC Symbol;Acc:HGNC:17905]
CX3CR1	#N/A	1.0549	2.91948	#N/A	1.93409	#N/A	#N/A	0.910365	0.882004	1.08504	#N/A	#N/A	#N/A	#N/A	#N/A	6	ENSG00000168329	CX3CR1	protein_coding	C-X3-C motif chemokine receptor 1 [Source:HGNC Symbol;Acc:HGNC:2558]
NDUFAB1	#N/A	1.90116	3.70526	2.184	2.06558	#N/A	#N/A	0.881262	#N/A	#N/A	#N/A	#N/A	#N/A	#N/A	3.09653	6	ENSG00000004779	NDUFAB1	protein_coding	NADH:ubiquinone oxidoreductase subunit AB1 [Source:HGNC Symbol;Acc:HGNC:7694]
NDUFAF5	0.880246	1.37726	1.25916	1.28733	1.03085	#N/A	#N/A	#N/A	#N/A	#N/A	#N/A	#N/A	#N/A	#N/A	1.65852	6	ENSG00000101247	NDUFAF5	protein_coding	NADH:ubiquinone oxidoreductase complex assembly factor 5 [Source:HGNC Symbol;Acc:HGNC:15899]
SORL1	#N/A	0.880155	1.70661	#N/A	#N/A	#N/A	#N/A	3.17534	3.29956	3.79718	2.21443	#N/A	#N/A	#N/A	#N/A	6	ENSG00000137642	SORL1	protein_coding	sortilin related receptor 1 [Source:HGNC Symbol;Acc:HGNC:11185]
PIEZO2	#N/A	#N/A	#N/A	2.22305	1.36052	#N/A	#N/A	1.22921	0.991109	0.879173	2.68022	#N/A	#N/A	#N/A	#N/A	6	ENSG00000154864	PIEZO2	protein_coding	piezo type mechanosensitive ion channel component 2 [Source:HGNC Symbol;Acc:HGNC:26270]
PANCR	0.938582	1.49583	3.04157	1.59871	0.868711	#N/A	#N/A	#N/A	#N/A	#N/A	#N/A	#N/A	#N/A	#N/A	2.5281	6	ENSG00000250103	PANCR	lncRNA	PITX2 adjacent non-coding RNA [Source:HGNC Symbol;Acc:HGNC:52282]
MTFR2	#N/A	0.969134	1.34648	#N/A	#N/A	#N/A	#N/A	1.31464	0.86817	1.00213	#N/A	#N/A	#N/A	#N/A	1.43759	6	ENSG00000146410	MTFR2	protein_coding	mitochondrial fission regulator 2 [Source:HGNC Symbol;Acc:HGNC:21115]
NSFL1C	0.899575	1.16496	1.35026	#N/A	0.862949	#N/A	1.01415	#N/A	#N/A	#N/A	#N/A	#N/A	#N/A	#N/A	1.39836	6	ENSG00000088833	NSFL1C	protein_coding	NSFL1 cofactor [Source:HGNC Symbol;Acc:HGNC:15912]
MEGF6	#N/A	#N/A	1.7243	#N/A	1.42819	#N/A	#N/A	0.978496	1.04951	0.862714	#N/A	#N/A	#N/A	#N/A	1.55413	6	ENSG00000162591	MEGF6	protein_coding	multiple EGF like domains 6 [Source:HGNC Symbol;Acc:HGNC:3232]
#248431	1.08459	1.16042	2.58204	0.859317	1.33805	#N/A	#N/A	#N/A	#N/A	#N/A	#N/A	#N/A	#N/A	#N/A	2.76806	6	ENSG00000248431		lncRNA	novel transcript
MAPT-IT1#279685	0.858417	1.43501	3.36751	1.68534	1.09608	#N/A	#N/A	#N/A	#N/A	#N/A	#N/A	#N/A	#N/A	#N/A	2.90244	6	ENSG00000279685	MAPT-IT1	lncRNA	MAPT intronic transcript 1 [Source:HGNC Symbol;Acc:HGNC:43741]
TRMT9B#250305	#N/A	#N/A	1.17013	2.5458	#N/A	#N/A	#N/A	0.858305	1.79833	1.48492	#N/A	#N/A	#N/A	#N/A	2.09738	6	ENSG00000250305	TRMT9B	protein_coding	tRNA methyltransferase 9B (putative) [Source:HGNC Symbol;Acc:HGNC:26725]
UPK3BL1	#N/A	0.869609	1.44684	0.858204	1.19235	#N/A	0.911854	#N/A	#N/A	#N/A	#N/A	#N/A	#N/A	#N/A	1.08278	6	ENSG00000267368	UPK3BL1	protein_coding	uroplakin 3B like 1 [Source:HGNC Symbol;Acc:HGNC:37278]
FXN	1.40095	1.80606	1.64446	0.850387	1.19687	#N/A	#N/A	#N/A	#N/A	#N/A	#N/A	#N/A	#N/A	#N/A	1.36469	6	ENSG00000165060	FXN	protein_coding	frataxin [Source:HGNC Symbol;Acc:HGNC:3951]
PSMD11	#N/A	1.12931	1.01708	1.27874	1.03291	#N/A	0.849015	#N/A	#N/A	#N/A	#N/A	#N/A	#N/A	#N/A	2.03924	6	ENSG00000108671	PSMD11	protein_coding	proteasome 26S subunit, non-ATPase 11 [Source:HGNC Symbol;Acc:HGNC:9556]
NDUFS1#023228	0.84825	2.14032	2.04389	2.26638	1.6047	#N/A	#N/A	#N/A	#N/A	#N/A	#N/A	#N/A	#N/A	#N/A	2.12689	6	ENSG00000023228	NDUFS1	protein_coding	NADH:ubiquinone oxidoreductase core subunit S1 [Source:HGNC Symbol;Acc:HGNC:7707]
SMAD9-IT1	#N/A	1.19834	1.63376	2.93923	1.41645	#N/A	#N/A	0.847945	#N/A	#N/A	#N/A	#N/A	#N/A	#N/A	2.46165	6	ENSG00000236711	SMAD9-IT1	lncRNA	SMAD9 intronic transcript 1 [Source:HGNC Symbol;Acc:HGNC:39963]
CLDN12	0.960656	1.26252	1.25408	1.89895	0.847716	#N/A	#N/A	#N/A	#N/A	#N/A	#N/A	#N/A	#N/A	#N/A	1.47887	6	ENSG00000157224	CLDN12	protein_coding	claudin 12 [Source:HGNC Symbol;Acc:HGNC:2034]
N4BP2L2-IT2	1.4592	0.847077	1.22836	1.0913	1.08704	#N/A	#N/A	#N/A	#N/A	#N/A	#N/A	#N/A	#N/A	#N/A	1.57058	6	ENSG00000281026	N4BP2L2-IT2	lncRNA	N4BPL2 intronic transcript 2 [Source:HGNC Symbol;Acc:HGNC:25038]
RNF114	#N/A	1.29157	1.18015	0.844294	1.12827	#N/A	0.874689	#N/A	#N/A	#N/A	#N/A	#N/A	#N/A	#N/A	1.8358	6	ENSG00000124226	RNF114	protein_coding	ring finger protein 114 [Source:HGNC Symbol;Acc:HGNC:13094]
CYSTM1	0.844104	1.79679	1.16342	2.36772	1.15679	#N/A	#N/A	#N/A	#N/A	#N/A	#N/A	#N/A	#N/A	#N/A	2.4535	6	ENSG00000120306	CYSTM1	protein_coding	cysteine rich transmembrane module containing 1 [Source:HGNC Symbol;Acc:HGNC:30239]
SLC2A11#133460	#N/A	1.99684	2.60442	2.17092	1.55227	#N/A	0.841232	#N/A	#N/A	#N/A	#N/A	#N/A	#N/A	#N/A	3.06582	6	ENSG00000133460	SLC2A11	protein_coding	solute carrier family 2 member 11 [Source:HGNC Symbol;Acc:HGNC:14239]
ANAPC1	0.840463	0.983303	1.23453	1.29255	0.851972	#N/A	#N/A	#N/A	#N/A	#N/A	#N/A	#N/A	#N/A	#N/A	1.54023	6	ENSG00000153107	ANAPC1	protein_coding	anaphase promoting complex subunit 1 [Source:HGNC Symbol;Acc:HGNC:19988]
CNNM4	1.04975	1.64513	1.65143	0.837797	1.65665	#N/A	#N/A	#N/A	#N/A	#N/A	#N/A	#N/A	#N/A	#N/A	2.24088	6	ENSG00000158158	CNNM4	protein_coding	cyclin and CBS domain divalent metal cation transport mediator 4 [Source:HGNC Symbol;Acc:HGNC:105]
AK2	#N/A	1.42116	2.8728	1.93817	1.40956	#N/A	0.834671	#N/A	#N/A	#N/A	#N/A	#N/A	#N/A	#N/A	2.60007	6	ENSG00000004455	AK2	protein_coding	adenylate kinase 2 [Source:HGNC Symbol;Acc:HGNC:362]
MASP2	#N/A	1.3528	1.18924	1.69426	0.960859	#N/A	#N/A	#N/A	#N/A	#N/A	0.833497	#N/A	#N/A	#N/A	1.48718	6	ENSG00000009724	MASP2	protein_coding	MBL associated serine protease 2 [Source:HGNC Symbol;Acc:HGNC:6902]
#236065	0.832414	1.36875	1.93636	1.70858	1.66669	#N/A	#N/A	#N/A	#N/A	#N/A	#N/A	#N/A	#N/A	#N/A	2.11776	6	ENSG00000236065		lncRNA	novel transcript
SGCG	0.832086	2.41324	4.94133	3.47881	4.37059	#N/A	#N/A	#N/A	#N/A	#N/A	#N/A	#N/A	#N/A	#N/A	5.60722	6	ENSG00000102683	SGCG	protein_coding	sarcoglycan gamma [Source:HGNC Symbol;Acc:HGNC:10809]
PKIB	1.08997	1.65198	2.34613	0.8294	1.72436	#N/A	#N/A	#N/A	#N/A	#N/A	#N/A	#N/A	#N/A	#N/A	2.69926	6	ENSG00000135549	PKIB	protein_coding	cAMP-dependent protein kinase inhibitor beta [Source:HGNC Symbol;Acc:HGNC:9018]
RHBDD3	#N/A	1.36693	0.825448	1.92703	0.949564	#N/A	1.53428	#N/A	#N/A	#N/A	#N/A	#N/A	#N/A	#N/A	1.42397	6	ENSG00000100263	RHBDD3	protein_coding	rhomboid domain containing 3 [Source:HGNC Symbol;Acc:HGNC:1308]
KAT8	1.0768	1.18158	1.57032	0.824437	0.907197	#N/A	#N/A	#N/A	#N/A	#N/A	#N/A	#N/A	#N/A	#N/A	1.27545	6	ENSG00000103510	KAT8	protein_coding	lysine acetyltransferase 8 [Source:HGNC Symbol;Acc:HGNC:17933]
#227006	1.82379	0.986935	0.824437	1.29795	1.40804	#N/A	#N/A	#N/A	#N/A	#N/A	#N/A	#N/A	#N/A	#N/A	1.85221	6	ENSG00000227006		lncRNA	novel transcript
FASTKD1	1.22785	1.0285	1.99677	0.907679	0.822602	#N/A	#N/A	#N/A	#N/A	#N/A	#N/A	#N/A	#N/A	#N/A	3.23954	6	ENSG00000138399	FASTKD1	protein_coding	FAST kinase domains 1 [Source:HGNC Symbol;Acc:HGNC:26150]
SAMD1#141858	#N/A	#N/A	0.821671	#N/A	1.66249	#N/A	#N/A	3.37325	2.94464	3.15241	2.55107	#N/A	#N/A	#N/A	#N/A	6	ENSG00000141858	SAMD1	protein_coding	sterile alpha motif domain containing 1 [Source:HGNC Symbol;Acc:HGNC:17958]
#248125	#N/A	#N/A	#N/A	1.22709	#N/A	#N/A	#N/A	1.01549	1.91645	1.51335	#N/A	0.819761	#N/A	#N/A	1.62946	6	ENSG00000248125		lncRNA	novel transcript
FBXO10	0.816548	1.09378	1.69848	1.71085	1.22845	#N/A	#N/A	#N/A	#N/A	#N/A	#N/A	#N/A	#N/A	#N/A	1.68521	6	ENSG00000147912	FBXO10	protein_coding	F-box protein 10 [Source:HGNC Symbol;Acc:HGNC:13589]
#258695	#N/A	1.01383	0.810353	1.37938	1.12888	#N/A	#N/A	#N/A	#N/A	#N/A	1.19448	#N/A	#N/A	#N/A	1.68157	6	ENSG00000258695		lncRNA	novel transcript, antisense to HEATR4
BACH1-IT2	#N/A	1.77929	1.76099	#N/A	1.03228	#N/A	#N/A	1.14656	#N/A	0.809693	#N/A	#N/A	#N/A	#N/A	1.91239	6	ENSG00000228817	BACH1-IT2	lncRNA	BACH1 intronic transcript 2 [Source:HGNC Symbol;Acc:HGNC:40007]
#232855	1.74883	1.15627	1.63263	0.809148	1.10463	#N/A	#N/A	#N/A	#N/A	#N/A	#N/A	#N/A	#N/A	#N/A	2.01927	6	ENSG00000232855		lncRNA	novel transcript
PCMTD1	0.80883	0.997736	1.21465	1.16234	1.11671	#N/A	#N/A	#N/A	#N/A	#N/A	#N/A	#N/A	#N/A	#N/A	1.80279	6	ENSG00000168300	PCMTD1	protein_coding	protein-L-isoaspartate (D-aspartate) O-methyltransferase domain containing 1 [Source:HGNC Symbol;Acc:HGNC:30483]
TTC9-DT	1.277	0.806157	3.63869	1.67684	2.74375	#N/A	#N/A	#N/A	#N/A	#N/A	#N/A	#N/A	#N/A	#N/A	2.9415	6	ENSG00000245466	TTC9-DT	lncRNA	TTC9 divergent transcript [Source:HGNC Symbol;Acc:HGNC:53243]
SMCO2	#N/A	#N/A	1.9042	#N/A	0.804801	#N/A	#N/A	2.47243	3.14381	2.87904	#N/A	#N/A	#N/A	#N/A	1.33218	6	ENSG00000165935	SMCO2	protein_coding	single-pass membrane protein with coiled-coil domains 2 [Source:HGNC Symbol;Acc:HGNC:34448]
CES2	#N/A	0.801286	1.58661	1.34989	1.0313	#N/A	1.10553	#N/A	#N/A	#N/A	#N/A	#N/A	#N/A	#N/A	1.62498	6	ENSG00000172831	CES2	protein_coding	carboxylesterase 2 [Source:HGNC Symbol;Acc:HGNC:1864]
SLC9C2	#N/A	1.16829	2.6846	1.85461	1.46659	#N/A	#N/A	0.801161	#N/A	#N/A	#N/A	#N/A	#N/A	#N/A	2.4557	6	ENSG00000162753	SLC9C2	protein_coding	solute carrier family 9 member C2 (putative) [Source:HGNC Symbol;Acc:HGNC:28664]
ABHD3	#N/A	1.68052	2.18975	1.04806	2.52543	#N/A	0.800206	#N/A	#N/A	#N/A	#N/A	#N/A	#N/A	#N/A	3.54731	6	ENSG00000158201	ABHD3	protein_coding	abhydrolase domain containing 3, phospholipase [Source:HGNC Symbol;Acc:HGNC:18718]
CCDC39	1.1042	0.796603	1.26487	1.55703	1.25728	#N/A	#N/A	#N/A	#N/A	#N/A	#N/A	#N/A	#N/A	#N/A	3.18951	6	ENSG00000284862	CCDC39	protein_coding	coiled-coil domain containing 39 [Source:HGNC Symbol;Acc:HGNC:25244]
SF3A3	1.00951	1.05245	1.43116	1.69185	0.78885	#N/A	#N/A	#N/A	#N/A	#N/A	#N/A	#N/A	#N/A	#N/A	1.25507	6	ENSG00000183431	SF3A3	protein_coding	splicing factor 3a subunit 3 [Source:HGNC Symbol;Acc:HGNC:10767]
TAF12	0.788463	1.12765	1.42528	1.27874	1.32053	#N/A	#N/A	#N/A	#N/A	#N/A	#N/A	#N/A	#N/A	#N/A	1.68589	6	ENSG00000120656	TAF12	protein_coding	TATA-box binding protein associated factor 12 [Source:HGNC Symbol;Acc:HGNC:11545]
MEF2C-AS2	2.78124	0.787527	4.19354	1.41961	3.55073	#N/A	#N/A	#N/A	#N/A	#N/A	#N/A	#N/A	#N/A	#N/A	1.1289	6	ENSG00000245864	MEF2C-AS2	lncRNA	MEF2C antisense RNA 2 [Source:HGNC Symbol;Acc:HGNC:53115]
WIPF3	1.91941	0.784931	3.3892	2.33183	2.40405	#N/A	#N/A	#N/A	#N/A	#N/A	#N/A	#N/A	#N/A	#N/A	4.04478	6	ENSG00000122574	WIPF3	protein_coding	WAS/WASL interacting protein family member 3 [Source:HGNC Symbol;Acc:HGNC:22004]
MRPS9	0.784469	1.04121	1.42693	1.22611	0.909456	#N/A	#N/A	#N/A	#N/A	#N/A	#N/A	#N/A	#N/A	#N/A	1.21726	6	ENSG00000135972	MRPS9	protein_coding	mitochondrial ribosomal protein S9 [Source:HGNC Symbol;Acc:HGNC:14501]
CAT	#N/A	0.887165	0.979548	1.21617	1.09563	#N/A	0.784332	#N/A	#N/A	#N/A	#N/A	#N/A	#N/A	#N/A	1.94839	6	ENSG00000121691	CAT	protein_coding	catalase [Source:HGNC Symbol;Acc:HGNC:1516]
TMLHE	1.18808	0.782874	1.64836	0.902662	1.62306	#N/A	#N/A	#N/A	#N/A	#N/A	#N/A	#N/A	#N/A	#N/A	1.9305	6	ENSG00000185973	TMLHE	protein_coding	trimethyllysine hydroxylase, epsilon [Source:HGNC Symbol;Acc:HGNC:18308]
CHTOP	#N/A	1.20082	1.39554	0.975988	1.04438	#N/A	0.781256	#N/A	#N/A	#N/A	#N/A	#N/A	#N/A	#N/A	1.71625	6	ENSG00000160679	CHTOP	protein_coding	chromatin target of PRMT1 [Source:HGNC Symbol;Acc:HGNC:24511]
UBAP2	0.7786	0.800156	1.2214	1.37747	1.08032	#N/A	#N/A	#N/A	#N/A	#N/A	#N/A	#N/A	#N/A	#N/A	1.48462	6	ENSG00000137073	UBAP2	protein_coding	ubiquitin associated protein 2 [Source:HGNC Symbol;Acc:HGNC:14185]
#254428	#N/A	1.17957	0.882934	0.776783	0.975485	#N/A	2.43206	#N/A	#N/A	#N/A	#N/A	#N/A	#N/A	#N/A	0.84408	6	ENSG00000254428		lncRNA	novel transcript, antisense to CCDC84
ANXA7	0.770287	1.56216	1.90546	1.68079	1.63596	#N/A	#N/A	#N/A	#N/A	#N/A	#N/A	#N/A	#N/A	#N/A	2.30048	6	ENSG00000138279	ANXA7	protein_coding	annexin A7 [Source:HGNC Symbol;Acc:HGNC:545]
USF3	0.811953	0.769423	1.31601	1.01697	1.03837	#N/A	#N/A	#N/A	#N/A	#N/A	#N/A	#N/A	#N/A	#N/A	1.53529	6	ENSG00000176542	USF3	protein_coding	upstream transcription factor family member 3 [Source:HGNC Symbol;Acc:HGNC:30494]
MAP3K19	#N/A	0.877248	1.35312	2.39512	0.766496	#N/A	#N/A	0.886849	#N/A	#N/A	#N/A	#N/A	#N/A	#N/A	1.31452	6	ENSG00000176601	MAP3K19	protein_coding	mitogen-activated protein kinase kinase kinase 19 [Source:HGNC Symbol;Acc:HGNC:26249]
MICU1	0.894539	0.757952	0.982808	1.20808	1.14321	#N/A	#N/A	#N/A	#N/A	#N/A	#N/A	#N/A	#N/A	#N/A	1.5608	6	ENSG00000107745	MICU1	protein_coding	mitochondrial calcium uptake 1 [Source:HGNC Symbol;Acc:HGNC:1530]
#273192	#N/A	1.0513	1.97118	0.965647	1.90102	#N/A	#N/A	0.755964	#N/A	#N/A	#N/A	#N/A	#N/A	#N/A	1.28587	6	ENSG00000273192		lncRNA	novel transcript, antisense to ALG12
#271980	#N/A	1.36858	0.836231	#N/A	1.21844	#N/A	#N/A	0.752754	0.793306	#N/A	#N/A	#N/A	#N/A	#N/A	1.04311	6	ENSG00000271980		lncRNA	novel transcript, antisense to CCT5
OTUD4	1.57287	0.750816	1.17356	1.36227	0.749506	#N/A	#N/A	#N/A	#N/A	#N/A	#N/A	#N/A	#N/A	#N/A	1.59763	6	ENSG00000164164	OTUD4	protein_coding	OTU deubiquitinase 4 [Source:HGNC Symbol;Acc:HGNC:24949]
#264112	#N/A	1.80507	1.99328	1.49731	1.48445	#N/A	0.747182	#N/A	#N/A	#N/A	#N/A	#N/A	#N/A	#N/A	2.64356	6	ENSG00000264112		lncRNA	novel transcript
SATB1	1.32023	1.53036	2.48913	#N/A	2.48562	#N/A	#N/A	#N/A	#N/A	#N/A	0.746807	#N/A	#N/A	#N/A	3.63771	6	ENSG00000182568	SATB1	protein_coding	SATB homeobox 1 [Source:HGNC Symbol;Acc:HGNC:10541]
NT5C3A	1.09986	0.746484	0.892886	0.973624	0.950292	#N/A	#N/A	#N/A	#N/A	#N/A	#N/A	#N/A	#N/A	#N/A	1.3782	6	ENSG00000122643	NT5C3A	protein_coding	5'-nucleotidase, cytosolic IIIA [Source:HGNC Symbol;Acc:HGNC:17820]
GRIK1	#N/A	0.822034	1.57586	#N/A	1.24188	#N/A	#N/A	0.746376	#N/A	#N/A	1.39669	#N/A	#N/A	#N/A	0.964012	6	ENSG00000171189	GRIK1	protein_coding	glutamate ionotropic receptor kainate type subunit 1 [Source:HGNC Symbol;Acc:HGNC:4579]
ACMSD	1.676	1.48032	1.21143	1.78524	0.743322	#N/A	#N/A	#N/A	#N/A	#N/A	#N/A	#N/A	#N/A	#N/A	1.63396	6	ENSG00000153086	ACMSD	protein_coding	aminocarboxymuconate semialdehyde decarboxylase [Source:HGNC Symbol;Acc:HGNC:19288]
MKRN2	#N/A	0.978789	1.44297	1.17662	1.15936	#N/A	0.741522	#N/A	#N/A	#N/A	#N/A	#N/A	#N/A	#N/A	2.00664	6	ENSG00000075975	MKRN2	protein_coding	makorin ring finger protein 2 [Source:HGNC Symbol;Acc:HGNC:7113]
NDUFA10	0.739888	1.93119	2.47639	1.56344	1.56401	#N/A	#N/A	#N/A	#N/A	#N/A	#N/A	#N/A	#N/A	#N/A	2.55557	6	ENSG00000130414	NDUFA10	protein_coding	NADH:ubiquinone oxidoreductase subunit A10 [Source:HGNC Symbol;Acc:HGNC:7684]
EIF2B3	#N/A	1.67383	1.47342	1.55639	1.41329	#N/A	0.737773	#N/A	#N/A	#N/A	#N/A	#N/A	#N/A	#N/A	1.71582	6	ENSG00000070785	EIF2B3	protein_coding	eukaryotic translation initiation factor 2B subunit gamma [Source:HGNC Symbol;Acc:HGNC:3259]
#286864	2.29278	0.737613	2.43589	1.10083	2.13591	#N/A	#N/A	#N/A	#N/A	#N/A	#N/A	#N/A	#N/A	#N/A	1.73946	6	ENSG00000286864		lncRNA	novel transcript, antisense to LRRFIP1
CDC37	1.26262	#N/A	2.08344	1.34738	1.837	#N/A	0.733951	#N/A	#N/A	#N/A	#N/A	#N/A	#N/A	#N/A	2.31184	6	ENSG00000105401	CDC37	protein_coding	cell division cycle 37, HSP90 cochaperone [Source:HGNC Symbol;Acc:HGNC:1735]
#260621	1.73355	1.14447	0.872535	0.727869	1.06113	#N/A	#N/A	#N/A	#N/A	#N/A	#N/A	#N/A	#N/A	#N/A	0.89803	6	ENSG00000260621		lncRNA	novel transcript, antisense to AMFR
LINC01843	#N/A	#N/A	1.99177	0.726579	2.07153	#N/A	#N/A	0.936767	1.1727	#N/A	#N/A	#N/A	#N/A	#N/A	3.55905	6	ENSG00000251169	LINC01843	lncRNA	long intergenic non-protein coding RNA 1843 [Source:HGNC Symbol;Acc:HGNC:52659]
SIRT5	0.899337	0.726158	2.08205	1.12117	0.941863	#N/A	#N/A	#N/A	#N/A	#N/A	#N/A	#N/A	#N/A	#N/A	2.50507	6	ENSG00000124523	SIRT5	protein_coding	sirtuin 5 [Source:HGNC Symbol;Acc:HGNC:14933]
C10orf143	#N/A	1.53545	1.57429	0.72435	1.1014	#N/A	#N/A	#N/A	#N/A	#N/A	0.775112	#N/A	#N/A	#N/A	1.43185	6	ENSG00000237489	C10orf143	protein_coding	chromosome 10 open reading frame 143 [Source:HGNC Symbol;Acc:HGNC:48677]
MYOM3	3.44949	0.723539	3.51034	2.40762	2.98558	#N/A	#N/A	#N/A	#N/A	#N/A	#N/A	#N/A	#N/A	#N/A	3.97982	6	ENSG00000142661	MYOM3	protein_coding	myomesin 3 [Source:HGNC Symbol;Acc:HGNC:26679]
FAHD2B	#N/A	2.16865	2.44241	2.9805	0.721644	#N/A	1.42724	#N/A	#N/A	#N/A	#N/A	#N/A	#N/A	#N/A	3.60559	6	ENSG00000144199	FAHD2B	protein_coding	fumarylacetoacetate hydrolase domain containing 2B [Source:HGNC Symbol;Acc:HGNC:25318]
DBNDD1	#N/A	1.76638	4.33984	4.27226	1.93788	#N/A	#N/A	#N/A	0.719995	#N/A	#N/A	#N/A	#N/A	#N/A	3.66428	6	ENSG00000003249	DBNDD1	protein_coding	dysbindin domain containing 1 [Source:HGNC Symbol;Acc:HGNC:28455]
TRO	#N/A	1.11044	#N/A	2.34547	#N/A	#N/A	#N/A	0.781037	0.765117	0.719737	1.27724	#N/A	#N/A	#N/A	#N/A	6	ENSG00000067445	TRO	protein_coding	trophinin [Source:HGNC Symbol;Acc:HGNC:12326]
FAM181A#140067	#N/A	2.0283	4.62985	2.52101	3.10117	#N/A	#N/A	#N/A	0.717062	#N/A	#N/A	#N/A	#N/A	#N/A	3.14953	6	ENSG00000140067	FAM181A	protein_coding	family with sequence similarity 181 member A [Source:HGNC Symbol;Acc:HGNC:20491]
PLAGL2	1.39134	1.29924	1.73202	0.7166	1.47272	#N/A	#N/A	#N/A	#N/A	#N/A	#N/A	#N/A	#N/A	#N/A	1.62904	6	ENSG00000126003	PLAGL2	protein_coding	PLAG1 like zinc finger 2 [Source:HGNC Symbol;Acc:HGNC:9047]
#247134	#N/A	2.20355	3.44787	#N/A	3.77692	#N/A	#N/A	#N/A	1.01382	0.716161	#N/A	#N/A	#N/A	#N/A	4.19685	6	ENSG00000247134		lncRNA	novel transcript
PLD1	#N/A	#N/A	#N/A	#N/A	#N/A	#N/A	#N/A	1.79871	3.53624	2.04716	0.859958	0.715111	0.826906	#N/A	#N/A	6	ENSG00000075651	PLD1	protein_coding	phospholipase D1 [Source:HGNC Symbol;Acc:HGNC:9067]
KCTD2	#N/A	0.732218	0.710242	1.04431	0.938291	#N/A	1.68413	#N/A	#N/A	#N/A	#N/A	#N/A	#N/A	#N/A	1.06254	6	ENSG00000180901	KCTD2	protein_coding	potassium channel tetramerization domain containing 2 [Source:HGNC Symbol;Acc:HGNC:21294]
#282024	#N/A	3.06993	2.44377	0.709696	0.728037	#N/A	#N/A	#N/A	#N/A	0.883226	#N/A	#N/A	#N/A	#N/A	3.19887	6	ENSG00000282024		lncRNA	novel transcript, antisense to GMPR
ITPRID2	0.976971	#N/A	1.31124	0.758295	1.16511	#N/A	0.707253	#N/A	#N/A	#N/A	#N/A	#N/A	#N/A	#N/A	0.985182	6	ENSG00000138434	ITPRID2	protein_coding	ITPR interacting domain containing 2 [Source:HGNC Symbol;Acc:HGNC:11319]
CNBP	#N/A	1.78211	2.82024	1.7701	1.68503	#N/A	0.706946	#N/A	#N/A	#N/A	#N/A	#N/A	#N/A	#N/A	2.65671	6	ENSG00000169714	CNBP	protein_coding	CCHC-type zinc finger nucleic acid binding protein [Source:HGNC Symbol;Acc:HGNC:13164]
GKAP1	0.706257	1.20795	2.08677	1.65211	0.817806	#N/A	#N/A	#N/A	#N/A	#N/A	#N/A	#N/A	#N/A	#N/A	2.87486	6	ENSG00000165113	GKAP1	protein_coding	G kinase anchoring protein 1 [Source:HGNC Symbol;Acc:HGNC:17496]
KBTBD7	1.07862	0.84575	0.939357	1.18595	0.860596	#N/A	#N/A	#N/A	#N/A	#N/A	#N/A	#N/A	#N/A	#N/A	0.702951	6	ENSG00000120696	KBTBD7	protein_coding	kelch repeat and BTB domain containing 7 [Source:HGNC Symbol;Acc:HGNC:25266]
PPP1R3E	#N/A	0.975752	1.15719	0.702408	1.08866	#N/A	1.62108	#N/A	#N/A	#N/A	#N/A	#N/A	#N/A	#N/A	1.20787	6	ENSG00000235194	PPP1R3E	protein_coding	protein phosphatase 1 regulatory subunit 3E [Source:HGNC Symbol;Acc:HGNC:14943]
CCNG1	#N/A	1.96998	2.40381	#N/A	3.87108	#N/A	#N/A	0.699615	0.843612	#N/A	#N/A	#N/A	#N/A	#N/A	2.16379	6	ENSG00000113328	CCNG1	protein_coding	cyclin G1 [Source:HGNC Symbol;Acc:HGNC:1592]
BBC3	#N/A	#N/A	0.839301	#N/A	0.741005	#N/A	#N/A	1.20119	1.61468	0.698351	#N/A	0.706032	#N/A	#N/A	#N/A	6	ENSG00000105327	BBC3	protein_coding	BCL2 binding component 3 [Source:HGNC Symbol;Acc:HGNC:17868]
NOSIP	1.01856	1.06528	2.27055	0.973891	0.696958	#N/A	#N/A	#N/A	#N/A	#N/A	#N/A	#N/A	#N/A	#N/A	2.78604	6	ENSG00000142546	NOSIP	protein_coding	nitric oxide synthase interacting protein [Source:HGNC Symbol;Acc:HGNC:17946]
LINC02426	#N/A	2.10564	2.93731	3.25858	1.51712	#N/A	#N/A	0.696057	#N/A	#N/A	#N/A	#N/A	#N/A	#N/A	2.91057	6	ENSG00000257747	LINC02426	lncRNA	long intergenic non-protein coding RNA 2426 [Source:HGNC Symbol;Acc:HGNC:53357]
#250842	#N/A	#N/A	#N/A	1.41285	#N/A	#N/A	#N/A	0.94459	1.68513	1.30961	0.808576	#N/A	#N/A	#N/A	0.693265	6	ENSG00000250842		lncRNA	novel transcript
CKMT2-AS1	0.776112	0.692586	1.48751	1.52505	1.24524	#N/A	#N/A	#N/A	#N/A	#N/A	#N/A	#N/A	#N/A	#N/A	1.58803	6	ENSG00000247572	CKMT2-AS1	lncRNA	CKMT2 antisense RNA 1 [Source:HGNC Symbol;Acc:HGNC:48997]
OVOL2	1.34506	1.1386	1.59242	0.691201	0.821787	#N/A	#N/A	#N/A	#N/A	#N/A	#N/A	#N/A	#N/A	#N/A	1.59856	6	ENSG00000125850	OVOL2	protein_coding	ovo like zinc finger 2 [Source:HGNC Symbol;Acc:HGNC:15804]
#278390	0.881645	1.07407	1.04679	1.29136	0.690863	#N/A	#N/A	#N/A	#N/A	#N/A	#N/A	#N/A	#N/A	#N/A	1.12467	6	ENSG00000278390		lncRNA	novel transcript, antisense to KBTBD7 and MTRF1
VWA8	0.688562	1.5346	2.19326	2.10121	1.86212	#N/A	#N/A	#N/A	#N/A	#N/A	#N/A	#N/A	#N/A	#N/A	1.87232	6	ENSG00000102763	VWA8	protein_coding	von Willebrand factor A domain containing 8 [Source:HGNC Symbol;Acc:HGNC:29071]
PMF1	#N/A	1.33411	1.04936	0.864517	0.687062	#N/A	0.835937	#N/A	#N/A	#N/A	#N/A	#N/A	#N/A	#N/A	0.918959	6	ENSG00000160783	PMF1	protein_coding	polyamine modulated factor 1 [Source:HGNC Symbol;Acc:HGNC:9112]
SLC25A4	#N/A	2.04498	4.4355	4.56286	4.06565	#N/A	0.684791	#N/A	#N/A	#N/A	#N/A	#N/A	#N/A	#N/A	4.50499	6	ENSG00000151729	SLC25A4	protein_coding	solute carrier family 25 member 4 [Source:HGNC Symbol;Acc:HGNC:10990]
ZNF76	#N/A	0.863768	0.703445	0.683352	0.689743	#N/A	0.731712	#N/A	#N/A	#N/A	#N/A	#N/A	#N/A	#N/A	1.17242	6	ENSG00000065029	ZNF76	protein_coding	zinc finger protein 76 [Source:HGNC Symbol;Acc:HGNC:13149]
MB	#N/A	1.56626	1.94959	2.38649	#N/A	#N/A	0.814045	#N/A	#N/A	#N/A	#N/A	0.682705	#N/A	#N/A	2.88378	6	ENSG00000198125	MB	protein_coding	myoglobin [Source:HGNC Symbol;Acc:HGNC:6915]
DYNLT1	0.865851	1.25163	1.64944	0.68088	1.85372	#N/A	#N/A	#N/A	#N/A	#N/A	#N/A	#N/A	#N/A	#N/A	2.20663	6	ENSG00000146425	DYNLT1	protein_coding	dynein light chain Tctex-type 1 [Source:HGNC Symbol;Acc:HGNC:11697]
ARIH2	0.680727	0.838526	0.988573	0.696251	0.933606	#N/A	#N/A	#N/A	#N/A	#N/A	#N/A	#N/A	#N/A	#N/A	1.21588	6	ENSG00000177479	ARIH2	protein_coding	ariadne RBR E3 ubiquitin protein ligase 2 [Source:HGNC Symbol;Acc:HGNC:690]
SLC20A2	0.680329	1.55481	1.70245	1.75323	1.23733	#N/A	#N/A	#N/A	#N/A	#N/A	#N/A	#N/A	#N/A	#N/A	1.65653	6	ENSG00000168575	SLC20A2	protein_coding	solute carrier family 20 member 2 [Source:HGNC Symbol;Acc:HGNC:10947]
MLF2	#N/A	0.680315	#N/A	0.823997	#N/A	#N/A	#N/A	0.827402	0.716777	0.941771	1.55623	#N/A	#N/A	#N/A	#N/A	6	ENSG00000089693	MLF2	protein_coding	myeloid leukemia factor 2 [Source:HGNC Symbol;Acc:HGNC:7126]
PARP15	1.40836	1.13756	0.87133	#N/A	2.28166	0.67743	#N/A	#N/A	#N/A	#N/A	#N/A	#N/A	#N/A	#N/A	2.73716	6	ENSG00000173200	PARP15	protein_coding	poly(ADP-ribose) polymerase family member 15 [Source:HGNC Symbol;Acc:HGNC:26876]
HPCAL4	#N/A	2.49184	3.46882	2.67952	2.5079	#N/A	#N/A	0.676189	#N/A	#N/A	#N/A	#N/A	#N/A	#N/A	1.6438	6	ENSG00000116983	HPCAL4	protein_coding	hippocalcin like 4 [Source:HGNC Symbol;Acc:HGNC:18212]
RBM20	1.52544	1.56145	3.75134	3.36969	2.27248	#N/A	0.674778	#N/A	#N/A	#N/A	#N/A	#N/A	#N/A	#N/A	#N/A	6	ENSG00000203867	RBM20	protein_coding	RNA binding motif protein 20 [Source:HGNC Symbol;Acc:HGNC:27424]
DDI2	#N/A	1.70897	1.07518	1.04403	1.14976	#N/A	0.674528	#N/A	#N/A	#N/A	#N/A	#N/A	#N/A	#N/A	1.241	6	ENSG00000197312	DDI2	protein_coding	DNA damage inducible 1 homolog 2 [Source:HGNC Symbol;Acc:HGNC:24578]
OGDH	1.19743	1.50799	1.94906	0.672858	1.02962	#N/A	#N/A	#N/A	#N/A	#N/A	#N/A	#N/A	#N/A	#N/A	2.21039	6	ENSG00000105953	OGDH	protein_coding	oxoglutarate dehydrogenase [Source:HGNC Symbol;Acc:HGNC:8124]
#285162	#N/A	1.34997	3.42463	#N/A	#N/A	#N/A	#N/A	1.11041	1.40573	0.671889	#N/A	#N/A	#N/A	#N/A	2.62217	6	ENSG00000285162		protein_coding	novel protein
CCDC85A	#N/A	#N/A	#N/A	#N/A	#N/A	0.69839	#N/A	1.92218	2.74331	1.2115	1.99184	0.670999	#N/A	#N/A	#N/A	6	ENSG00000055813	CCDC85A	protein_coding	coiled-coil domain containing 85A [Source:HGNC Symbol;Acc:HGNC:29400]
EPHB1	0.784752	1.83987	3.03007	2.91893	0.669265	#N/A	#N/A	#N/A	#N/A	#N/A	#N/A	#N/A	#N/A	#N/A	4.18706	6	ENSG00000154928	EPHB1	protein_coding	EPH receptor B1 [Source:HGNC Symbol;Acc:HGNC:3392]
TMX2	#N/A	0.742177	0.846516	0.878033	0.668559	#N/A	0.804668	#N/A	#N/A	#N/A	#N/A	#N/A	#N/A	#N/A	1.125	6	ENSG00000213593	TMX2	protein_coding	thioredoxin related transmembrane protein 2 [Source:HGNC Symbol;Acc:HGNC:30739]
HOOK2	#N/A	1.60565	1.72315	1.85041	1.19355	#N/A	0.668436	#N/A	#N/A	#N/A	#N/A	#N/A	#N/A	#N/A	2.31215	6	ENSG00000095066	HOOK2	protein_coding	hook microtubule tethering protein 2 [Source:HGNC Symbol;Acc:HGNC:19885]
MFSD13A	#N/A	#N/A	2.52615	#N/A	0.998412	#N/A	#N/A	0.750263	0.667189	0.748504	#N/A	#N/A	#N/A	#N/A	1.55369	6	ENSG00000138111	MFSD13A	protein_coding	major facilitator superfamily domain containing 13A [Source:HGNC Symbol;Acc:HGNC:26196]
PIM1	#N/A	#N/A	#N/A	#N/A	0.951011	#N/A	#N/A	0.936295	0.666281	0.765648	1.00207	#N/A	#N/A	#N/A	1.61592	6	ENSG00000137193	PIM1	protein_coding	Pim-1 proto-oncogene, serine/threonine kinase [Source:HGNC Symbol;Acc:HGNC:8986]
UQCRH	#N/A	1.84435	3.38837	2.69524	1.44197	#N/A	0.665135	#N/A	#N/A	#N/A	#N/A	#N/A	#N/A	#N/A	2.81607	6	ENSG00000173660	UQCRH	protein_coding	ubiquinol-cytochrome c reductase hinge protein [Source:HGNC Symbol;Acc:HGNC:12590]
RNF10	#N/A	0.888941	1.52439	1.11757	1.25049	#N/A	0.662652	#N/A	#N/A	#N/A	#N/A	#N/A	#N/A	#N/A	1.42123	6	ENSG00000022840	RNF10	protein_coding	ring finger protein 10 [Source:HGNC Symbol;Acc:HGNC:10055]
ATF1	0.660756	0.855068	0.909595	0.904623	0.73883	#N/A	#N/A	#N/A	#N/A	#N/A	#N/A	#N/A	#N/A	#N/A	0.918988	6	ENSG00000123268	ATF1	protein_coding	activating transcription factor 1 [Source:HGNC Symbol;Acc:HGNC:783]
RETREG1-AS1	#N/A	#N/A	1.55794	#N/A	1.23313	#N/A	#N/A	1.44363	1.24047	1.52369	0.658519	#N/A	#N/A	#N/A	#N/A	6	ENSG00000246214	RETREG1-AS1	lncRNA	RETREG1 antisense RNA 1 [Source:HGNC Symbol;Acc:HGNC:55551]
DDIAS	#N/A	1.50015	1.95153	#N/A	1.94879	#N/A	#N/A	#N/A	0.65635	0.804062	#N/A	#N/A	#N/A	#N/A	2.0184	6	ENSG00000165490	DDIAS	protein_coding	DNA damage induced apoptosis suppressor [Source:HGNC Symbol;Acc:HGNC:26351]
LINC01344	0.836959	0.655793	1.23154	1.29582	#N/A	#N/A	#N/A	#N/A	0.894623	#N/A	#N/A	#N/A	#N/A	#N/A	2.80692	6	ENSG00000228918	LINC01344	lncRNA	long intergenic non-protein coding RNA 1344 [Source:HGNC Symbol;Acc:HGNC:50554]
ENPEP	2.42651	1.57989	3.39405	2.77288	2.20999	#N/A	#N/A	#N/A	#N/A	#N/A	#N/A	#N/A	#N/A	#N/A	0.655653	6	ENSG00000138792	ENPEP	protein_coding	glutamyl aminopeptidase [Source:HGNC Symbol;Acc:HGNC:3355]
SERP1	0.69841	1.02784	0.654156	1.17268	0.804986	#N/A	#N/A	#N/A	#N/A	#N/A	#N/A	#N/A	#N/A	#N/A	1.20249	6	ENSG00000120742	SERP1	protein_coding	stress associated endoplasmic reticulum protein 1 [Source:HGNC Symbol;Acc:HGNC:10759]
DPM1	#N/A	0.939067	0.65358	0.795923	0.743813	#N/A	0.893639	#N/A	#N/A	#N/A	#N/A	#N/A	#N/A	#N/A	1.07359	6	ENSG00000000419	DPM1	protein_coding	dolichyl-phosphate mannosyltransferase subunit 1, catalytic [Source:HGNC Symbol;Acc:HGNC:3005]
RNFT1-DT	0.647543	1.47426	3.18324	2.93785	4.79718	#N/A	#N/A	#N/A	#N/A	#N/A	#N/A	#N/A	#N/A	#N/A	5.43898	6	ENSG00000267302	RNFT1-DT	lncRNA	RNFT1 divergent transcript [Source:HGNC Symbol;Acc:HGNC:51346]
SLC27A1	#N/A	0.793654	1.08958	0.646856	0.664602	#N/A	0.990172	#N/A	#N/A	#N/A	#N/A	#N/A	#N/A	#N/A	1.07181	6	ENSG00000130304	SLC27A1	protein_coding	solute carrier family 27 member 1 [Source:HGNC Symbol;Acc:HGNC:10995]
#285928	#N/A	1.38245	2.11714	1.99087	3.79884	#N/A	#N/A	#N/A	#N/A	0.645884	#N/A	#N/A	#N/A	#N/A	1.92388	6	ENSG00000285928		lncRNA	novel transcript
ZNF711	#N/A	1.007	#N/A	1.36779	#N/A	#N/A	#N/A	#N/A	1.16517	0.996911	#N/A	0.645626	1.0445	#N/A	#N/A	6	ENSG00000147180	ZNF711	protein_coding	zinc finger protein 711 [Source:HGNC Symbol;Acc:HGNC:13128]
SLMAP	0.645107	0.882992	0.969993	0.990639	1.00701	#N/A	#N/A	#N/A	#N/A	#N/A	#N/A	#N/A	#N/A	#N/A	1.22431	6	ENSG00000163681	SLMAP	protein_coding	sarcolemma associated protein [Source:HGNC Symbol;Acc:HGNC:16643]
MALAT1	#N/A	1.08879	0.727134	1.39222	1.09909	#N/A	1.49015	#N/A	#N/A	#N/A	#N/A	#N/A	#N/A	#N/A	0.644649	6	ENSG00000251562	MALAT1	lncRNA	metastasis associated lung adenocarcinoma transcript 1 [Source:HGNC Symbol;Acc:HGNC:29665]
CCT3	#N/A	1.18169	1.37627	1.66706	0.846692	#N/A	#N/A	#N/A	#N/A	#N/A	0.638694	#N/A	#N/A	#N/A	1.84982	6	ENSG00000163468	CCT3	protein_coding	chaperonin containing TCP1 subunit 3 [Source:HGNC Symbol;Acc:HGNC:1616]
EPM2A	0.635691	2.20786	3.37266	2.69571	2.13687	#N/A	#N/A	#N/A	#N/A	#N/A	#N/A	#N/A	#N/A	#N/A	4.40138	6	ENSG00000112425	EPM2A	protein_coding	EPM2A glucan phosphatase, laforin [Source:HGNC Symbol;Acc:HGNC:3413]
PBX1-AS1	#N/A	1.43726	1.6012	3.06514	1.20861	#N/A	#N/A	#N/A	#N/A	#N/A	#N/A	#N/A	0.635627	#N/A	0.881301	6	ENSG00000233693	PBX1-AS1	lncRNA	PBX1 antisense RNA 1 [Source:HGNC Symbol;Acc:HGNC:40425]
MED20	#N/A	0.813881	0.632711	0.728961	0.703124	#N/A	1.47444	#N/A	#N/A	#N/A	#N/A	#N/A	#N/A	#N/A	1.01985	6	ENSG00000124641	MED20	protein_coding	mediator complex subunit 20 [Source:HGNC Symbol;Acc:HGNC:16840]
BRIX1	1.10929	0.802553	0.957734	0.973758	0.631859	#N/A	#N/A	#N/A	#N/A	#N/A	#N/A	#N/A	#N/A	#N/A	1.00983	6	ENSG00000113460	BRIX1	protein_coding	biogenesis of ribosomes BRX1 [Source:HGNC Symbol;Acc:HGNC:24170]
CFAP100	#N/A	1.18222	1.80098	1.78943	1.34516	#N/A	#N/A	#N/A	#N/A	#N/A	0.631556	#N/A	#N/A	#N/A	1.64	6	ENSG00000163885	CFAP100	protein_coding	cilia and flagella associated protein 100 [Source:HGNC Symbol;Acc:HGNC:26842]
INSR	#N/A	0.628348	0.890092	1.66556	0.818989	#N/A	0.645414	#N/A	#N/A	#N/A	#N/A	#N/A	#N/A	#N/A	0.867043	6	ENSG00000171105	INSR	protein_coding	insulin receptor [Source:HGNC Symbol;Acc:HGNC:6091]
NQO2	#N/A	1.30187	0.627909	0.642623	0.963763	#N/A	0.733608	#N/A	#N/A	#N/A	#N/A	#N/A	#N/A	#N/A	1.56179	6	ENSG00000124588	NQO2	protein_coding	N-ribosyldihydronicotinamide:quinone reductase 2 [Source:HGNC Symbol;Acc:HGNC:7856]
RAD23B	#N/A	1.33178	0.805519	1.2966	1.00472	#N/A	0.624532	#N/A	#N/A	#N/A	#N/A	#N/A	#N/A	#N/A	2.05661	6	ENSG00000119318	RAD23B	protein_coding	RAD23 homolog B, nucleotide excision repair protein [Source:HGNC Symbol;Acc:HGNC:9813]
ZNF436-AS1#249087	#N/A	1.36851	#N/A	1.89784	0.840094	#N/A	#N/A	0.621802	#N/A	#N/A	0.861014	#N/A	#N/A	#N/A	0.665463	6	ENSG00000249087	ZNF436-AS1	lncRNA	ZNF436 antisense RNA 1 [Source:HGNC Symbol;Acc:HGNC:25122]
#274080	#N/A	1.58744	2.04417	2.93205	0.621193	#N/A	3.34332	#N/A	#N/A	#N/A	#N/A	#N/A	#N/A	#N/A	3.77792	6	ENSG00000274080		lncRNA	novel transcript
#256609	#N/A	2.2496	4.6175	2.83516	2.77454	#N/A	#N/A	#N/A	#N/A	0.621055	#N/A	#N/A	#N/A	#N/A	3.4991	6	ENSG00000256609		lncRNA	novel transcript
ADHFE1	#N/A	2.18096	2.91278	1.95108	1.14809	#N/A	0.620605	#N/A	#N/A	#N/A	#N/A	#N/A	#N/A	#N/A	2.79306	6	ENSG00000147576	ADHFE1	protein_coding	alcohol dehydrogenase iron containing 1 [Source:HGNC Symbol;Acc:HGNC:16354]
UCN	#N/A	1.72536	1.41595	1.41714	#N/A	#N/A	#N/A	0.692796	0.61936	#N/A	#N/A	#N/A	#N/A	#N/A	2.67098	6	ENSG00000163794	UCN	protein_coding	urocortin [Source:HGNC Symbol;Acc:HGNC:12516]
ATAD1#138138	0.982229	1.08682	0.918673	0.975681	0.92716	#N/A	#N/A	#N/A	#N/A	#N/A	#N/A	#N/A	#N/A	#N/A	0.618219	6	ENSG00000138138	ATAD1	protein_coding	ATPase family AAA domain containing 1 [Source:HGNC Symbol;Acc:HGNC:25903]
FAM227B	0.861556	1.18508	0.617833	1.63449	0.757582	#N/A	#N/A	#N/A	#N/A	#N/A	#N/A	#N/A	#N/A	#N/A	1.48816	6	ENSG00000166262	FAM227B	protein_coding	family with sequence similarity 227 member B [Source:HGNC Symbol;Acc:HGNC:26543]
RNF34	0.705205	0.917762	1.31603	0.617106	1.46552	#N/A	#N/A	#N/A	#N/A	#N/A	#N/A	#N/A	#N/A	#N/A	1.63432	6	ENSG00000170633	RNF34	protein_coding	ring finger protein 34 [Source:HGNC Symbol;Acc:HGNC:17297]
C12orf40	#N/A	#N/A	#N/A	#N/A	#N/A	0.741966	#N/A	0.951406	0.650713	0.726683	#N/A	0.759132	0.616811	#N/A	#N/A	6	ENSG00000180116	C12orf40	protein_coding	chromosome 12 open reading frame 40 [Source:HGNC Symbol;Acc:HGNC:26846]
SLC29A1	#N/A	1.46093	0.614639	2.29566	1.16434	#N/A	1.26973	#N/A	#N/A	#N/A	#N/A	#N/A	#N/A	#N/A	1.85179	6	ENSG00000112759	SLC29A1	protein_coding	solute carrier family 29 member 1 (Augustine blood group) [Source:HGNC Symbol;Acc:HGNC:11003]
#255384	#N/A	1.06458	3.60018	1.11798	2.52532	#N/A	#N/A	#N/A	#N/A	0.614395	#N/A	#N/A	#N/A	#N/A	3.29156	6	ENSG00000255384		lncRNA	novel transcript
KIF9-AS1	0.613045	1.13092	1.15834	1.32243	0.843468	#N/A	#N/A	#N/A	#N/A	#N/A	#N/A	#N/A	#N/A	#N/A	1.95477	6	ENSG00000227398	KIF9-AS1	lncRNA	KIF9 antisense RNA 1 [Source:HGNC Symbol;Acc:HGNC:26822]
GPAT3	2.87039	2.31344	4.61391	0.612501	3.55412	#N/A	#N/A	#N/A	#N/A	#N/A	#N/A	#N/A	#N/A	#N/A	4.88904	6	ENSG00000138678	GPAT3	protein_coding	glycerol-3-phosphate acyltransferase 3 [Source:HGNC Symbol;Acc:HGNC:28157]
#272140	#N/A	1.07191	1.30502	0.60995	1.26409	#N/A	1.58962	#N/A	#N/A	#N/A	#N/A	#N/A	#N/A	#N/A	1.38633	6	ENSG00000272140		lncRNA	novel transcript
POLB	0.838	0.707098	2.33953	0.609518	0.955647	#N/A	#N/A	#N/A	#N/A	#N/A	#N/A	#N/A	#N/A	#N/A	2.40056	6	ENSG00000070501	POLB	protein_coding	DNA polymerase beta [Source:HGNC Symbol;Acc:HGNC:9174]
#286751	#N/A	2.2025	1.74949	1.62713	1.94354	#N/A	#N/A	#N/A	0.609198	#N/A	#N/A	#N/A	#N/A	#N/A	4.65066	6	ENSG00000286751		lncRNA	novel transcript
LMAN2L	#N/A	1.20411	0.631535	1.32792	0.608849	#N/A	1.5745	#N/A	#N/A	#N/A	#N/A	#N/A	#N/A	#N/A	1.07963	6	ENSG00000114988	LMAN2L	protein_coding	lectin, mannose binding 2 like [Source:HGNC Symbol;Acc:HGNC:19263]
SERINC2	1.83219	2.49262	4.37393	2.95473	0.607226	#N/A	#N/A	#N/A	#N/A	#N/A	#N/A	#N/A	#N/A	#N/A	5.27645	6	ENSG00000168528	SERINC2	protein_coding	serine incorporator 2 [Source:HGNC Symbol;Acc:HGNC:23231]
A4GALT	#N/A	#N/A	#N/A	1.7529	0.604734	#N/A	#N/A	1.29196	1.64228	1.58969	1.04988	#N/A	#N/A	#N/A	#N/A	6	ENSG00000128274	A4GALT	protein_coding	alpha 1,4-galactosyltransferase (P blood group) [Source:HGNC Symbol;Acc:HGNC:18149]
#261669	#N/A	0.986377	0.602843	1.33383	0.750583	#N/A	1.41754	#N/A	#N/A	#N/A	#N/A	#N/A	#N/A	#N/A	0.632748	6	ENSG00000261669		lncRNA	novel transcript, antisense to TNRC6A
THEM4	#N/A	1.57511	1.02435	1.14345	0.599488	#N/A	0.815367	#N/A	#N/A	#N/A	#N/A	#N/A	#N/A	#N/A	2.01549	6	ENSG00000159445	THEM4	protein_coding	thioesterase superfamily member 4 [Source:HGNC Symbol;Acc:HGNC:17947]
COA1	0.698192	0.758067	1.01393	0.608416	0.598873	#N/A	#N/A	#N/A	#N/A	#N/A	#N/A	#N/A	#N/A	#N/A	1.22808	6	ENSG00000106603	COA1	protein_coding	cytochrome c oxidase assembly factor 1 [Source:HGNC Symbol;Acc:HGNC:21868]
NFIA-AS2	1.43895	1.57166	0.598404	2.13895	#N/A	1.6133	#N/A	#N/A	#N/A	#N/A	#N/A	#N/A	#N/A	#N/A	2.13701	6	ENSG00000237928	NFIA-AS2	lncRNA	NFIA antisense RNA 2 [Source:HGNC Symbol;Acc:HGNC:40401]
TENT5A	#N/A	1.10959	#N/A	#N/A	#N/A	0.598259	#N/A	1.38111	1.02487	1.28634	1.48639	#N/A	#N/A	#N/A	#N/A	6	ENSG00000112773	TENT5A	protein_coding	terminal nucleotidyltransferase 5A [Source:HGNC Symbol;Acc:HGNC:18345]
#228061	0.939874	0.651063	0.93698	0.779479	0.596553	#N/A	#N/A	#N/A	#N/A	#N/A	#N/A	#N/A	#N/A	#N/A	0.660124	6	ENSG00000228061		lncRNA	novel transcript, antisense to ELP4
ZCCHC4	1.09134	0.773421	0.807164	0.828991	0.594108	#N/A	#N/A	#N/A	#N/A	#N/A	#N/A	#N/A	#N/A	#N/A	0.816149	6	ENSG00000168228	ZCCHC4	protein_coding	zinc finger CCHC-type containing 4 [Source:HGNC Symbol;Acc:HGNC:22917]
#285788	#N/A	1.74502	1.43814	1.76901	3.36469	#N/A	#N/A	0.593655	#N/A	#N/A	#N/A	#N/A	#N/A	#N/A	3.62017	6	ENSG00000285788		lncRNA	Novel transcript
#261924	#N/A	1.22475	1.93814	1.35673	#N/A	#N/A	#N/A	0.954893	0.592774	#N/A	#N/A	#N/A	#N/A	#N/A	2.03495	6	ENSG00000261924		lncRNA	novel transcript, antisense to RPTOR
MDN1#112159	0.632553	0.592584	0.625583	0.83586	#N/A	#N/A	0.695069	#N/A	#N/A	#N/A	#N/A	#N/A	#N/A	#N/A	0.779807	6	ENSG00000112159	MDN1	protein_coding	midasin AAA ATPase 1 [Source:HGNC Symbol;Acc:HGNC:18302]
#285830	1.38924	0.771169	0.592154	0.648234	0.911084	#N/A	#N/A	#N/A	#N/A	#N/A	#N/A	#N/A	#N/A	#N/A	0.592784	6	ENSG00000285830		lncRNA	novel transcript, antisense to TRAPPC6B
AKAP9	0.591678	0.981337	0.946704	0.819442	0.689011	#N/A	#N/A	#N/A	#N/A	#N/A	#N/A	#N/A	#N/A	#N/A	1.01765	6	ENSG00000127914	AKAP9	protein_coding	A-kinase anchoring protein 9 [Source:HGNC Symbol;Acc:HGNC:379]
SIAH2-AS1	#N/A	1.28887	0.634388	2.10508	1.59967	#N/A	#N/A	#N/A	0.590721	#N/A	#N/A	#N/A	#N/A	#N/A	1.75642	6	ENSG00000244265	SIAH2-AS1	lncRNA	SIAH2 antisense RNA 1 [Source:HGNC Symbol;Acc:HGNC:40526]
MTG2	#N/A	0.847792	0.597433	1.04585	0.59021	#N/A	0.755243	#N/A	#N/A	#N/A	#N/A	#N/A	#N/A	#N/A	1.04192	6	ENSG00000101181	MTG2	protein_coding	mitochondrial ribosome associated GTPase 2 [Source:HGNC Symbol;Acc:HGNC:16239]
#262003	#N/A	1.42579	2.32552	1.87079	#N/A	#N/A	#N/A	0.588762	#N/A	0.652487	#N/A	#N/A	#N/A	#N/A	4.72455	6	ENSG00000262003		lncRNA	novel transcript, antisense to NXN
HOXB-AS1	#N/A	0.755805	1.33958	0.666429	#N/A	0.583703	0.911357	#N/A	#N/A	#N/A	#N/A	#N/A	#N/A	#N/A	2.91588	6	ENSG00000230148	HOXB-AS1	lncRNA	HOXB cluster antisense RNA 1 [Source:HGNC Symbol;Acc:HGNC:43744]
NPAS2	1.48032	1.35414	0.583216	1.93095	1.06107	#N/A	#N/A	#N/A	#N/A	#N/A	#N/A	#N/A	#N/A	#N/A	0.885847	6	ENSG00000170485	NPAS2	protein_coding	neuronal PAS domain protein 2 [Source:HGNC Symbol;Acc:HGNC:7895]
#260788	2.48532	0.581917	3.72792	3.14098	2.62114	#N/A	#N/A	#N/A	#N/A	#N/A	#N/A	#N/A	#N/A	#N/A	4.17358	6	ENSG00000260788		lncRNA	novel transcript, antisense to CDH13
STAMBP	1.02718	0.872737	0.86358	0.944084	0.576879	#N/A	#N/A	#N/A	#N/A	#N/A	#N/A	#N/A	#N/A	#N/A	0.730613	6	ENSG00000124356	STAMBP	protein_coding	STAM binding protein [Source:HGNC Symbol;Acc:HGNC:16950]
#279159	#N/A	0.834904	0.869025	1.17916	0.85195	#N/A	1.75208	#N/A	#N/A	#N/A	#N/A	#N/A	#N/A	#N/A	0.575102	6	ENSG00000279159		lncRNA	novel transcript, antisense to MTMR3
TDRD3	0.57457	1.04621	1.0795	1.40248	0.958596	#N/A	#N/A	#N/A	#N/A	#N/A	#N/A	#N/A	#N/A	#N/A	1.7465	6	ENSG00000083544	TDRD3	protein_coding	tudor domain containing 3 [Source:HGNC Symbol;Acc:HGNC:20612]
CUL4A	0.676835	0.834666	0.913653	0.573626	0.867708	#N/A	#N/A	#N/A	#N/A	#N/A	#N/A	#N/A	#N/A	#N/A	1.40148	6	ENSG00000139842	CUL4A	protein_coding	cullin 4A [Source:HGNC Symbol;Acc:HGNC:2554]
ADORA1	#N/A	0.799471	2.81371	1.04256	1.52236	#N/A	#N/A	0.572768	#N/A	#N/A	#N/A	#N/A	#N/A	#N/A	2.14872	6	ENSG00000163485	ADORA1	protein_coding	adenosine A1 receptor [Source:HGNC Symbol;Acc:HGNC:262]
OCIAD1	0.77914	1.05412	0.89557	0.975364	0.571976	#N/A	#N/A	#N/A	#N/A	#N/A	#N/A	#N/A	#N/A	#N/A	1.11091	6	ENSG00000109180	OCIAD1	protein_coding	OCIA domain containing 1 [Source:HGNC Symbol;Acc:HGNC:16074]
FRZB	#N/A	#N/A	1.36744	1.97767	#N/A	#N/A	#N/A	1.36228	1.88245	2.41182	0.570153	#N/A	#N/A	#N/A	#N/A	6	ENSG00000162998	FRZB	protein_coding	frizzled related protein [Source:HGNC Symbol;Acc:HGNC:3959]
KIAA0232	0.569145	1.21278	0.817226	1.15711	1.34291	#N/A	#N/A	#N/A	#N/A	#N/A	#N/A	#N/A	#N/A	#N/A	1.21704	6	ENSG00000170871	KIAA0232	protein_coding	KIAA0232 [Source:HGNC Symbol;Acc:HGNC:28992]
RHOXF1-AS1	#N/A	0.568001	0.653122	#N/A	#N/A	#N/A	#N/A	1.4541	0.944261	1.10519	0.856192	#N/A	#N/A	#N/A	#N/A	6	ENSG00000258545	RHOXF1-AS1	lncRNA	RHOXF1 antisense RNA 1 [Source:HGNC Symbol;Acc:HGNC:51582]
TBKBP1	#N/A	#N/A	1.23226	#N/A	#N/A	#N/A	0.627693	0.565894	0.660261	#N/A	0.908162	#N/A	#N/A	#N/A	2.15923	6	ENSG00000198933	TBKBP1	protein_coding	TBK1 binding protein 1 [Source:HGNC Symbol;Acc:HGNC:30140]
PRKAR2A-AS1	#N/A	1.63778	3.32809	1.30426	1.54323	#N/A	#N/A	#N/A	#N/A	0.563784	#N/A	#N/A	#N/A	#N/A	1.92417	6	ENSG00000224424	PRKAR2A-AS1	lncRNA	PRKAR2A antisense RNA 1 [Source:HGNC Symbol;Acc:HGNC:40471]
EFHD1	#N/A	#N/A	#N/A	0.845839	#N/A	#N/A	#N/A	0.667049	1.62299	1.46865	0.773196	#N/A	0.560863	#N/A	#N/A	6	ENSG00000115468	EFHD1	protein_coding	EF-hand domain family member D1 [Source:HGNC Symbol;Acc:HGNC:29556]
