## Supplemental Data Files for "Single-Nucleus to Whole Body Phenotyping Reveals Neuromuscular Impairment and Preserved Exercise Adaptations in Long-Term Pediatric HSCT Survivors >10 years after treatment": Supplemental Data 7 - Muscle_Markers_main.xlsx (part 20 of 37)

### Sheet: MyoIIX_m6 (continued)
geneID	Adipo	Endo	Fib	Immuno	MuSC	Myo_m7	Myo_m9NMJ	MyoI_m2	MyoI_m3	MyoI_m5	MyoI_m8	MyoIIA_m1	MyoIIA_m4	MyoIIX_m6	Smooth	Num_diff	ensembl_gene_id	hgnc_symbol	gene_biotype	description
#286543	#N/A	1.57762	1.45069	1.51967	0.860855	#N/A	#N/A	#N/A	0.556964	#N/A	#N/A	#N/A	#N/A	#N/A	2.35111	6	ENSG00000286543		lncRNA	novel transcript
THORLNC	#N/A	#N/A	1.18879	#N/A	0.76036	#N/A	#N/A	0.621875	0.554292	#N/A	0.580489	#N/A	#N/A	#N/A	0.948117	6	ENSG00000226856	THORLNC	lncRNA	testis associated oncogenic lncRNA [Source:HGNC Symbol;Acc:HGNC:53788]
KPNA1	#N/A	0.563852	0.686205	0.583503	0.734248	#N/A	0.552041	#N/A	#N/A	#N/A	#N/A	#N/A	#N/A	#N/A	0.815355	6	ENSG00000114030	KPNA1	protein_coding	karyopherin subunit alpha 1 [Source:HGNC Symbol;Acc:HGNC:6394]
CEBPD	#N/A	#N/A	#N/A	#N/A	#N/A	0.551366	#N/A	1.17368	1.59227	1.26582	#N/A	0.554415	1.31764	#N/A	#N/A	6	ENSG00000221869	CEBPD	protein_coding	CCAAT enhancer binding protein delta [Source:HGNC Symbol;Acc:HGNC:1835]
BCL9	1.06736	0.546809	0.949154	2.63575	0.643316	#N/A	#N/A	#N/A	#N/A	#N/A	#N/A	#N/A	#N/A	#N/A	0.622284	6	ENSG00000116128	BCL9	protein_coding	BCL9 transcription coactivator [Source:HGNC Symbol;Acc:HGNC:1008]
IBTK#005700	0.546291	1.21218	0.717832	0.860628	0.638216	#N/A	#N/A	#N/A	#N/A	#N/A	#N/A	#N/A	#N/A	#N/A	1.11646	6	ENSG00000005700	IBTK	protein_coding	inhibitor of Bruton tyrosine kinase [Source:HGNC Symbol;Acc:HGNC:17853]
SMIM11	#N/A	1.24251	0.989839	2.95903	0.546249	#N/A	1.48293	#N/A	#N/A	#N/A	#N/A	#N/A	#N/A	#N/A	1.67401	6	ENSG00000205670	SMIM11	protein_coding	small integral membrane protein 11 [Source:HGNC Symbol;Acc:HGNC:1293]
MEF2C	2.2395	0.546197	4.15928	0.750172	3.48762	#N/A	#N/A	#N/A	#N/A	#N/A	#N/A	#N/A	#N/A	#N/A	0.955007	6	ENSG00000081189	MEF2C	protein_coding	myocyte enhancer factor 2C [Source:HGNC Symbol;Acc:HGNC:6996]
TFB1M	0.81984	0.54461	0.849356	0.565682	0.6925	#N/A	#N/A	#N/A	#N/A	#N/A	#N/A	#N/A	#N/A	#N/A	0.728481	6	ENSG00000029639	TFB1M	protein_coding	transcription factor B1, mitochondrial [Source:HGNC Symbol;Acc:HGNC:17037]
TMLHE-AS1	0.802611	0.639028	0.780326	0.544113	0.931858	#N/A	#N/A	#N/A	#N/A	#N/A	#N/A	#N/A	#N/A	#N/A	0.727679	6	ENSG00000224533	TMLHE-AS1	lncRNA	TMLHE antisense RNA 1 [Source:HGNC Symbol;Acc:HGNC:44261]
#245768	1.41177	0.543831	2.78547	2.63672	1.94754	#N/A	#N/A	#N/A	#N/A	#N/A	#N/A	#N/A	#N/A	#N/A	3.50657	6	ENSG00000245768		lncRNA	novel transcript
IDE	#N/A	0.543662	0.610366	0.681834	1.10046	#N/A	0.811687	#N/A	#N/A	#N/A	#N/A	#N/A	#N/A	#N/A	1.25947	6	ENSG00000119912	IDE	protein_coding	insulin degrading enzyme [Source:HGNC Symbol;Acc:HGNC:5381]
HMMR	#N/A	1.12959	3.68931	#N/A	1.60314	#N/A	#N/A	0.552166	0.541838	#N/A	#N/A	#N/A	#N/A	#N/A	3.08288	6	ENSG00000072571	HMMR	protein_coding	hyaluronan mediated motility receptor [Source:HGNC Symbol;Acc:HGNC:5012]
SDK1	#N/A	#N/A	#N/A	#N/A	#N/A	#N/A	#N/A	0.733095	1.32244	1.43471	0.883833	0.539978	0.704539	#N/A	#N/A	6	ENSG00000146555	SDK1	protein_coding	sidekick cell adhesion molecule 1 [Source:HGNC Symbol;Acc:HGNC:19307]
#273590	#N/A	1.09605	1.20331	1.25225	0.756148	#N/A	#N/A	0.539072	#N/A	#N/A	#N/A	#N/A	#N/A	#N/A	1.27593	6	ENSG00000273590		artifact	small integral membrane protein 11B
GDPD1	1.57919	0.538942	1.26111	#N/A	1.24655	#N/A	#N/A	#N/A	#N/A	#N/A	0.874419	#N/A	#N/A	#N/A	1.26649	6	ENSG00000153982	GDPD1	protein_coding	glycerophosphodiester phosphodiesterase domain containing 1 [Source:HGNC Symbol;Acc:HGNC:20883]
MPHOSPH9	#N/A	0.773832	1.27915	0.638377	0.537253	#N/A	0.922094	#N/A	#N/A	#N/A	#N/A	#N/A	#N/A	#N/A	1.34662	6	ENSG00000051825	MPHOSPH9	protein_coding	M-phase phosphoprotein 9 [Source:HGNC Symbol;Acc:HGNC:7215]
PSKH1	#N/A	0.533736	1.2559	0.890606	0.930706	#N/A	1.25215	#N/A	#N/A	#N/A	#N/A	#N/A	#N/A	#N/A	1.19707	6	ENSG00000159792	PSKH1	protein_coding	protein serine kinase H1 [Source:HGNC Symbol;Acc:HGNC:9529]
#240086	2.05177	1.47862	2.55268	2.24397	0.530747	#N/A	#N/A	#N/A	#N/A	#N/A	#N/A	#N/A	#N/A	#N/A	2.86507	6	ENSG00000240086		lncRNA	novel transcript, antisense to EPHB1
PPP2CA	0.934684	0.705051	1.04842	0.52959	0.649503	#N/A	#N/A	#N/A	#N/A	#N/A	#N/A	#N/A	#N/A	#N/A	1.18526	6	ENSG00000113575	PPP2CA	protein_coding	protein phosphatase 2 catalytic subunit alpha [Source:HGNC Symbol;Acc:HGNC:9299]
DPH1	#N/A	0.871479	1.56031	1.27408	0.526234	#N/A	1.758	#N/A	#N/A	#N/A	#N/A	#N/A	#N/A	#N/A	1.75403	6	ENSG00000108963	DPH1	protein_coding	diphthamide biosynthesis 1 [Source:HGNC Symbol;Acc:HGNC:3003]
IMMP1L	1.2633	0.52592	1.87929	1.25222	1.10917	#N/A	#N/A	#N/A	#N/A	#N/A	#N/A	#N/A	#N/A	#N/A	1.5981	6	ENSG00000148950	IMMP1L	protein_coding	inner mitochondrial membrane peptidase subunit 1 [Source:HGNC Symbol;Acc:HGNC:26317]
PSME4	0.678122	1.01135	0.829952	0.5244	0.673346	#N/A	#N/A	#N/A	#N/A	#N/A	#N/A	#N/A	#N/A	#N/A	1.3691	6	ENSG00000068878	PSME4	protein_coding	proteasome activator subunit 4 [Source:HGNC Symbol;Acc:HGNC:20635]
PRRG1	1.35158	0.523812	1.51914	1.967	1.32375	#N/A	#N/A	#N/A	#N/A	#N/A	#N/A	#N/A	#N/A	#N/A	2.54673	6	ENSG00000130962	PRRG1	protein_coding	proline rich and Gla domain 1 [Source:HGNC Symbol;Acc:HGNC:9469]
CCNC	#N/A	0.583593	0.523477	1.16899	0.535694	#N/A	0.534297	#N/A	#N/A	#N/A	#N/A	#N/A	#N/A	#N/A	0.533317	6	ENSG00000112237	CCNC	protein_coding	cyclin C [Source:HGNC Symbol;Acc:HGNC:1581]
CENPV	#N/A	1.94247	1.76667	1.6705	1.55798	#N/A	#N/A	#N/A	#N/A	0.523374	#N/A	#N/A	#N/A	#N/A	2.04717	6	ENSG00000166582	CENPV	protein_coding	centromere protein V [Source:HGNC Symbol;Acc:HGNC:29920]
KANSL2	0.792133	0.565052	0.906786	0.522389	0.731152	#N/A	#N/A	#N/A	#N/A	#N/A	#N/A	#N/A	#N/A	#N/A	1.01017	6	ENSG00000139620	KANSL2	protein_coding	KAT8 regulatory NSL complex subunit 2 [Source:HGNC Symbol;Acc:HGNC:26024]
#272555	#N/A	2.11411	#N/A	0.520477	0.952991	#N/A	#N/A	0.915466	0.744361	#N/A	#N/A	#N/A	#N/A	#N/A	1.01985	6	ENSG00000272555		lncRNA	novel transcript
#285280	1.0307	0.760217	1.81637	0.520418	2.38923	#N/A	#N/A	#N/A	#N/A	#N/A	#N/A	#N/A	#N/A	#N/A	3.46235	6	ENSG00000285280		lncRNA	novel transcript
KMT2E-AS1	#N/A	2.13791	0.518217	1.47627	0.946527	#N/A	1.12326	#N/A	#N/A	#N/A	#N/A	#N/A	#N/A	#N/A	1.53353	6	ENSG00000239569	KMT2E-AS1	lncRNA	KMT2E antisense RNA 1 [Source:HGNC Symbol;Acc:HGNC:40845]
PSMA3	#N/A	0.65672	0.518052	0.628315	0.565243	#N/A	0.667177	#N/A	#N/A	#N/A	#N/A	#N/A	#N/A	#N/A	0.971563	6	ENSG00000100567	PSMA3	protein_coding	proteasome 20S subunit alpha 3 [Source:HGNC Symbol;Acc:HGNC:9532]
AHNAK	#N/A	#N/A	#N/A	#N/A	#N/A	#N/A	#N/A	2.48586	2.78018	2.47386	2.83465	0.516253	0.517643	#N/A	#N/A	6	ENSG00000124942	AHNAK	protein_coding	AHNAK nucleoprotein [Source:HGNC Symbol;Acc:HGNC:347]
DUSP26	#N/A	1.82573	4.98746	2.25528	4.13699	#N/A	0.516251	#N/A	#N/A	#N/A	#N/A	#N/A	#N/A	#N/A	3.7624	6	ENSG00000133878	DUSP26	protein_coding	dual specificity phosphatase 26 [Source:HGNC Symbol;Acc:HGNC:28161]
#238246	#N/A	#N/A	#N/A	#N/A	#N/A	#N/A	#N/A	4.05049	4.5576	3.87569	0.929409	0.515562	1.07842	#N/A	#N/A	6	ENSG00000238246		lncRNA	novel transcript
#259575	#N/A	1.91559	#N/A	3.05061	#N/A	#N/A	#N/A	0.51452	0.559634	0.820793	#N/A	#N/A	#N/A	#N/A	1.24877	6	ENSG00000259575		lncRNA	novel transcript, antisense to RORA
MAPRE2	1.40791	1.41718	2.67958	0.997444	2.30827	#N/A	#N/A	#N/A	#N/A	#N/A	#N/A	#N/A	#N/A	#N/A	0.512813	6	ENSG00000166974	MAPRE2	protein_coding	microtubule associated protein RP/EB family member 2 [Source:HGNC Symbol;Acc:HGNC:6891]
LINC00502	#N/A	1.86179	2.96451	0.51193	1.83832	#N/A	#N/A	0.716812	#N/A	#N/A	#N/A	#N/A	#N/A	#N/A	3.44864	6	ENSG00000224851	LINC00502	lncRNA	long intergenic non-protein coding RNA 502 [Source:HGNC Symbol;Acc:HGNC:43442]
H2AZ2	0.893091	1.01221	1.0439	#N/A	0.509693	#N/A	#N/A	#N/A	#N/A	#N/A	0.541655	#N/A	#N/A	#N/A	1.33696	6	ENSG00000105968	H2AZ2	protein_coding	H2A.Z variant histone 2 [Source:HGNC Symbol;Acc:HGNC:20664]
SATB1-AS1	1.64566	0.848022	3.24092	#N/A	1.96965	#N/A	#N/A	#N/A	0.509368	#N/A	#N/A	#N/A	#N/A	#N/A	2.30575	6	ENSG00000228956	SATB1-AS1	lncRNA	SATB1 antisense RNA 1 [Source:HGNC Symbol;Acc:HGNC:50687]
RNF144B	3.02185	#N/A	4.72233	0.509035	4.11537	#N/A	0.936574	#N/A	#N/A	#N/A	#N/A	#N/A	#N/A	#N/A	4.19726	6	ENSG00000137393	RNF144B	protein_coding	ring finger protein 144B [Source:HGNC Symbol;Acc:HGNC:21578]
TLL2	#N/A	2.38537	#N/A	3.55741	0.924119	#N/A	#N/A	#N/A	0.829288	0.507872	#N/A	#N/A	#N/A	#N/A	3.20216	6	ENSG00000095587	TLL2	protein_coding	tolloid like 2 [Source:HGNC Symbol;Acc:HGNC:11844]
LIN7B	#N/A	#N/A	4.3685	#N/A	2.09755	#N/A	#N/A	1.04465	#N/A	0.506047	1.09516	#N/A	#N/A	#N/A	1.96851	6	ENSG00000104863	LIN7B	protein_coding	lin-7 homolog B, crumbs cell polarity complex component [Source:HGNC Symbol;Acc:HGNC:17788]
ARSI	#N/A	0.740773	2.92199	0.504164	#N/A	#N/A	#N/A	#N/A	1.0291	0.605998	#N/A	#N/A	#N/A	#N/A	1.15443	6	ENSG00000183876	ARSI	protein_coding	arylsulfatase family member I [Source:HGNC Symbol;Acc:HGNC:32521]
TXNRD2	#N/A	1.33661	0.796661	0.759168	0.502336	#N/A	0.798575	#N/A	#N/A	#N/A	#N/A	#N/A	#N/A	#N/A	1.40485	6	ENSG00000184470	TXNRD2	protein_coding	thioredoxin reductase 2 [Source:HGNC Symbol;Acc:HGNC:18155]
SNAI3-AS1	#N/A	0.873707	1.35861	0.502026	1.09302	#N/A	1.13738	#N/A	#N/A	#N/A	#N/A	#N/A	#N/A	#N/A	1.24958	6	ENSG00000260630	SNAI3-AS1	lncRNA	SNAI3 antisense RNA 1 [Source:HGNC Symbol;Acc:HGNC:28327]
AOPEP	1.34961	0.654483	1.72941	1.94211	#N/A	#N/A	0.501913	#N/A	#N/A	#N/A	#N/A	#N/A	#N/A	#N/A	0.902672	6	ENSG00000148120	AOPEP	protein_coding	aminopeptidase O (putative) [Source:HGNC Symbol;Acc:HGNC:1361]
HEXD-IT1	#N/A	0.556415	0.99027	1.09842	#N/A	#N/A	0.971659	#N/A	0.501888	#N/A	#N/A	#N/A	#N/A	#N/A	1.73309	6	ENSG00000279066	HEXD-IT1	lncRNA	HEXD intronic transcript 1 [Source:HGNC Symbol;Acc:HGNC:43650]
MIR29B2CHG	#N/A	0.612711	1.23214	1.00907	0.670709	#N/A	0.500598	#N/A	#N/A	#N/A	#N/A	#N/A	#N/A	#N/A	1.11906	6	ENSG00000203709	MIR29B2CHG	lncRNA	MIR29B2 and MIR29C host gene [Source:HGNC Symbol;Acc:HGNC:32018]
#258471	#N/A	1.25601	#N/A	2.20712	1.02658	#N/A	#N/A	0.736579	0.750527	0.499195	#N/A	#N/A	#N/A	#N/A	#N/A	6	ENSG00000258471		lncRNA	novel transcript, antisense to SLC39A2
ACOX1	#N/A	0.498324	0.690632	0.547332	0.67243	#N/A	0.707677	#N/A	#N/A	#N/A	#N/A	#N/A	#N/A	#N/A	1.64553	6	ENSG00000161533	ACOX1	protein_coding	acyl-CoA oxidase 1 [Source:HGNC Symbol;Acc:HGNC:119]
SORBS1	#N/A	0.638814	3.02402	3.26297	2.9879	#N/A	0.496887	#N/A	#N/A	#N/A	#N/A	#N/A	#N/A	#N/A	2.41258	6	ENSG00000095637	SORBS1	protein_coding	sorbin and SH3 domain containing 1 [Source:HGNC Symbol;Acc:HGNC:14565]
#260084	#N/A	1.76548	2.10797	2.38671	1.53623	#N/A	#N/A	0.496411	#N/A	#N/A	#N/A	#N/A	#N/A	#N/A	1.74656	6	ENSG00000260084		lncRNA	novel transcript, antisense to ZFP90
CLK4	0.622013	0.629932	0.495001	0.761045	0.578387	#N/A	#N/A	#N/A	#N/A	#N/A	#N/A	#N/A	#N/A	#N/A	0.909769	6	ENSG00000113240	CLK4	protein_coding	CDC like kinase 4 [Source:HGNC Symbol;Acc:HGNC:13659]
CHAD	#N/A	1.4546	2.36886	2.20303	2.39835	#N/A	#N/A	#N/A	0.494659	#N/A	#N/A	#N/A	#N/A	#N/A	3.41149	6	ENSG00000136457	CHAD	protein_coding	chondroadherin [Source:HGNC Symbol;Acc:HGNC:1909]
#286145	0.834531	0.666551	0.799208	0.699927	0.492234	#N/A	#N/A	#N/A	#N/A	#N/A	#N/A	#N/A	#N/A	#N/A	0.656096	6	ENSG00000286145		lncRNA	novel transcript, antisense to MAP3K2
KPNA6	#N/A	0.496331	0.492081	0.641629	0.552711	#N/A	0.746545	#N/A	#N/A	#N/A	#N/A	#N/A	#N/A	#N/A	0.70891	6	ENSG00000025800	KPNA6	protein_coding	karyopherin subunit alpha 6 [Source:HGNC Symbol;Acc:HGNC:6399]
C11orf54	#N/A	0.906128	0.723987	0.980583	0.490962	#N/A	0.683642	#N/A	#N/A	#N/A	#N/A	#N/A	#N/A	#N/A	1.41276	6	ENSG00000182919	C11orf54	protein_coding	chromosome 11 open reading frame 54 [Source:HGNC Symbol;Acc:HGNC:30204]
PSEN2	#N/A	#N/A	0.886194	#N/A	#N/A	#N/A	#N/A	0.489031	1.13823	1.10048	1.23447	#N/A	#N/A	#N/A	1.74303	6	ENSG00000143801	PSEN2	protein_coding	presenilin 2 [Source:HGNC Symbol;Acc:HGNC:9509]
SH3BGRL2	1.31456	#N/A	0.488439	2.60012	0.768577	#N/A	1.19741	#N/A	#N/A	#N/A	#N/A	#N/A	#N/A	#N/A	1.3979	6	ENSG00000198478	SH3BGRL2	protein_coding	SH3 domain binding glutamate rich protein like 2 [Source:HGNC Symbol;Acc:HGNC:15567]
GIN1	0.969488	1.24537	1.20006	0.488412	0.72682	#N/A	#N/A	#N/A	#N/A	#N/A	#N/A	#N/A	#N/A	#N/A	1.13011	6	ENSG00000145723	GIN1	protein_coding	gypsy retrotransposon integrase 1 [Source:HGNC Symbol;Acc:HGNC:25959]
NMRK1	#N/A	#N/A	0.765282	#N/A	0.564031	#N/A	#N/A	0.485949	0.632857	0.686989	#N/A	#N/A	#N/A	#N/A	1.74892	6	ENSG00000106733	NMRK1	protein_coding	nicotinamide riboside kinase 1 [Source:HGNC Symbol;Acc:HGNC:26057]
ZXDC	#N/A	0.485092	0.841963	0.739588	0.584681	#N/A	0.743102	#N/A	#N/A	#N/A	#N/A	#N/A	#N/A	#N/A	0.760539	6	ENSG00000070476	ZXDC	protein_coding	ZXD family zinc finger C [Source:HGNC Symbol;Acc:HGNC:28160]
ZCCHC17	1.08899	0.670428	0.761799	0.483531	0.83104	#N/A	#N/A	#N/A	#N/A	#N/A	#N/A	#N/A	#N/A	#N/A	0.789793	6	ENSG00000121766	ZCCHC17	protein_coding	zinc finger CCHC-type containing 17 [Source:HGNC Symbol;Acc:HGNC:30246]
#269903	#N/A	2.61972	2.3459	1.96058	2.78223	#N/A	#N/A	0.483059	#N/A	#N/A	#N/A	#N/A	#N/A	#N/A	2.32562	6	ENSG00000269903		lncRNA	novel transcript
EMC9#100908	#N/A	3.05272	4.26723	3.04845	2.84254	#N/A	#N/A	0.48234	#N/A	#N/A	#N/A	#N/A	#N/A	#N/A	4.68981	6	ENSG00000100908	EMC9	protein_coding	ER membrane protein complex subunit 9 [Source:HGNC Symbol;Acc:HGNC:20273]
PDHX	#N/A	1.53248	0.931969	1.19953	0.733307	#N/A	#N/A	#N/A	#N/A	#N/A	#N/A	#N/A	0.479291	#N/A	1.49583	6	ENSG00000110435	PDHX	protein_coding	pyruvate dehydrogenase complex component X [Source:HGNC Symbol;Acc:HGNC:21350]
MTR	0.517673	0.904997	0.579206	0.719122	0.479212	#N/A	#N/A	#N/A	#N/A	#N/A	#N/A	#N/A	#N/A	#N/A	0.771236	6	ENSG00000116984	MTR	protein_coding	5-methyltetrahydrofolate-homocysteine methyltransferase [Source:HGNC Symbol;Acc:HGNC:7468]
UHRF1BP1	#N/A	0.608193	0.881533	0.475748	0.642136	#N/A	0.978333	#N/A	#N/A	#N/A	#N/A	#N/A	#N/A	#N/A	0.776354	6	ENSG00000065060	UHRF1BP1	protein_coding	UHRF1 binding protein 1 [Source:HGNC Symbol;Acc:HGNC:21216]
MRLN	#N/A	2.85648	6.44113	4.68542	5.61357	#N/A	#N/A	#N/A	#N/A	#N/A	#N/A	#N/A	0.474946	#N/A	6.30071	6	ENSG00000227877	MRLN	protein_coding	myoregulin [Source:HGNC Symbol;Acc:HGNC:48649]
ATP6V0D2	#N/A	#N/A	3.30792	#N/A	1.01038	#N/A	#N/A	2.27762	2.34684	1.11082	#N/A	0.473892	#N/A	#N/A	#N/A	6	ENSG00000147614	ATP6V0D2	protein_coding	ATPase H+ transporting V0 subunit d2 [Source:HGNC Symbol;Acc:HGNC:18266]
ZC3H12A-DT	#N/A	1.15211	0.839953	0.969919	#N/A	#N/A	#N/A	#N/A	0.471709	0.495004	#N/A	#N/A	#N/A	#N/A	2.13821	6	ENSG00000233621	ZC3H12A-DT	lncRNA	ZC3H12A divergent transcript [Source:HGNC Symbol;Acc:HGNC:49453]
UBE2H	0.646605	0.471554	0.783541	1.21651	0.992522	#N/A	#N/A	#N/A	#N/A	#N/A	#N/A	#N/A	#N/A	#N/A	0.904551	6	ENSG00000186591	UBE2H	protein_coding	ubiquitin conjugating enzyme E2 H [Source:HGNC Symbol;Acc:HGNC:12484]
AK3	#N/A	1.20141	2.06882	1.98686	1.57508	#N/A	#N/A	#N/A	#N/A	#N/A	#N/A	#N/A	0.470297	#N/A	1.56034	6	ENSG00000147853	AK3	protein_coding	adenylate kinase 3 [Source:HGNC Symbol;Acc:HGNC:17376]
NEK9	#N/A	0.690842	0.503338	0.853285	0.469744	#N/A	0.844425	#N/A	#N/A	#N/A	#N/A	#N/A	#N/A	#N/A	0.692631	6	ENSG00000119638	NEK9	protein_coding	NIMA related kinase 9 [Source:HGNC Symbol;Acc:HGNC:18591]
SNX5	#N/A	1.2162	0.479287	#N/A	0.469642	#N/A	#N/A	#N/A	#N/A	0.476398	0.544234	#N/A	#N/A	#N/A	1.168	6	ENSG00000089006	SNX5	protein_coding	sorting nexin 5 [Source:HGNC Symbol;Acc:HGNC:14969]
CEBPZ	0.754012	0.702776	0.468795	0.741316	#N/A	#N/A	0.88645	#N/A	#N/A	#N/A	#N/A	#N/A	#N/A	#N/A	0.554679	6	ENSG00000115816	CEBPZ	protein_coding	CCAAT enhancer binding protein zeta [Source:HGNC Symbol;Acc:HGNC:24218]
SLC25A16	#N/A	0.466754	0.912148	1.02044	0.945537	#N/A	1.01008	#N/A	#N/A	#N/A	#N/A	#N/A	#N/A	#N/A	0.747205	6	ENSG00000122912	SLC25A16	protein_coding	solute carrier family 25 member 16 [Source:HGNC Symbol;Acc:HGNC:10986]
UCKL1	#N/A	0.466533	0.762764	0.782207	0.46659	#N/A	0.775048	#N/A	#N/A	#N/A	#N/A	#N/A	#N/A	#N/A	1.60489	6	ENSG00000198276	UCKL1	protein_coding	uridine-cytidine kinase 1 like 1 [Source:HGNC Symbol;Acc:HGNC:15938]
LINC01170	#N/A	1.11463	2.20179	1.45961	1.16016	#N/A	#N/A	#N/A	0.466327	#N/A	#N/A	#N/A	#N/A	#N/A	3.12256	6	ENSG00000253807	LINC01170	lncRNA	long intergenic non-protein coding RNA 1170 [Source:HGNC Symbol;Acc:HGNC:49542]
FBXL12	#N/A	0.699591	0.465917	1.07039	0.496101	#N/A	0.989142	#N/A	#N/A	#N/A	#N/A	#N/A	#N/A	#N/A	0.6893	6	ENSG00000127452	FBXL12	protein_coding	F-box and leucine rich repeat protein 12 [Source:HGNC Symbol;Acc:HGNC:13611]
ZNF253	#N/A	0.751411	0.658534	0.477963	0.465743	#N/A	0.769246	#N/A	#N/A	#N/A	#N/A	#N/A	#N/A	#N/A	0.711874	6	ENSG00000256771	ZNF253	protein_coding	zinc finger protein 253 [Source:HGNC Symbol;Acc:HGNC:13497]
NR6A1	1.48213	1.57869	1.53574	0.464533	1.31847	#N/A	#N/A	#N/A	#N/A	#N/A	#N/A	#N/A	#N/A	#N/A	0.689368	6	ENSG00000148200	NR6A1	protein_coding	nuclear receptor subfamily 6 group A member 1 [Source:HGNC Symbol;Acc:HGNC:7985]
TNK1#174292	#N/A	#N/A	1.77467	#N/A	#N/A	#N/A	#N/A	1.083	1.37359	1.04915	#N/A	0.461768	#N/A	#N/A	1.46985	6	ENSG00000174292	TNK1	protein_coding	tyrosine kinase non receptor 1 [Source:HGNC Symbol;Acc:HGNC:11940]
MTHFD2	#N/A	#N/A	1.63926	#N/A	#N/A	0.455965	#N/A	1.53204	1.69766	2.08924	2.11764	#N/A	#N/A	#N/A	#N/A	6	ENSG00000065911	MTHFD2	protein_coding	methylenetetrahydrofolate dehydrogenase (NADP+ dependent) 2, methenyltetrahydrofolate cyclohydrolase [Source:HGNC Symbol;Acc:HGNC:7434]
TIMM9	#N/A	1.41429	0.765675	1.33596	0.453895	#N/A	1.12766	#N/A	#N/A	#N/A	#N/A	#N/A	#N/A	#N/A	1.86592	6	ENSG00000100575	TIMM9	protein_coding	translocase of inner mitochondrial membrane 9 [Source:HGNC Symbol;Acc:HGNC:11819]
HTR2B	2.40197	1.10119	1.51157	0.453646	1.29154	#N/A	#N/A	#N/A	#N/A	#N/A	#N/A	#N/A	#N/A	#N/A	1.20018	6	ENSG00000135914	HTR2B	protein_coding	5-hydroxytryptamine receptor 2B [Source:HGNC Symbol;Acc:HGNC:5294]
NFX1	#N/A	0.478712	0.513334	0.453246	0.530751	#N/A	0.717903	#N/A	#N/A	#N/A	#N/A	#N/A	#N/A	#N/A	0.712292	6	ENSG00000086102	NFX1	protein_coding	nuclear transcription factor, X-box binding 1 [Source:HGNC Symbol;Acc:HGNC:7803]
TCF4-AS2	#N/A	#N/A	#N/A	1.09563	#N/A	#N/A	#N/A	0.568646	0.777182	0.798319	0.474359	#N/A	0.452844	#N/A	#N/A	6	ENSG00000267402	TCF4-AS2	lncRNA	TCF4 antisense RNA 2 [Source:HGNC Symbol;Acc:HGNC:51643]
CASTOR3	2.13381	1.75655	2.88623	2.22991	1.90309	#N/A	#N/A	#N/A	#N/A	#N/A	#N/A	#N/A	#N/A	#N/A	0.449847	6	ENSG00000239521	CASTOR3	transcribed_unprocessed_pseudogene	CASTOR family member 3 [Source:HGNC Symbol;Acc:HGNC:29954]
PKP2	#N/A	1.94457	1.88876	1.00699	#N/A	1.30976	#N/A	#N/A	0.449295	#N/A	#N/A	#N/A	#N/A	#N/A	3.22421	6	ENSG00000057294	PKP2	protein_coding	plakophilin 2 [Source:HGNC Symbol;Acc:HGNC:9024]
CREM	0.852384	0.896562	1.11464	0.447578	0.578285	#N/A	#N/A	#N/A	#N/A	#N/A	#N/A	#N/A	#N/A	#N/A	1.16298	6	ENSG00000095794	CREM	protein_coding	cAMP responsive element modulator [Source:HGNC Symbol;Acc:HGNC:2352]
ZNF532	0.912728	#N/A	0.573287	0.956641	1.33462	#N/A	0.923345	#N/A	#N/A	#N/A	#N/A	#N/A	#N/A	#N/A	0.44681	6	ENSG00000074657	ZNF532	protein_coding	zinc finger protein 532 [Source:HGNC Symbol;Acc:HGNC:30940]
SAMD4A	0.960209	1.02615	#N/A	2.62242	0.733839	#N/A	0.446355	#N/A	#N/A	#N/A	#N/A	#N/A	#N/A	#N/A	1.88634	6	ENSG00000020577	SAMD4A	protein_coding	sterile alpha motif domain containing 4A [Source:HGNC Symbol;Acc:HGNC:23023]
PGRMC2	#N/A	0.681616	#N/A	0.651666	#N/A	#N/A	#N/A	0.446138	0.560954	0.921421	#N/A	#N/A	#N/A	#N/A	0.768704	6	ENSG00000164040	PGRMC2	protein_coding	progesterone receptor membrane component 2 [Source:HGNC Symbol;Acc:HGNC:16089]
NPIPA7#214967	#N/A	0.635707	#N/A	1.12106	#N/A	#N/A	1.02575	#N/A	0.4458	0.546128	#N/A	#N/A	#N/A	#N/A	1.26255	6	ENSG00000214967	NPIPA7	protein_coding	nuclear pore complex interacting protein family member A7 [Source:HGNC Symbol;Acc:HGNC:41982]
LARP1B	0.678808	0.574666	0.445195	1.31672	0.718648	#N/A	#N/A	#N/A	#N/A	#N/A	#N/A	#N/A	#N/A	#N/A	0.89585	6	ENSG00000138709	LARP1B	protein_coding	La ribonucleoprotein 1B [Source:HGNC Symbol;Acc:HGNC:24704]
ALG2	#N/A	1.06192	0.46383	0.812678	0.679705	#N/A	#N/A	0.44223	#N/A	#N/A	#N/A	#N/A	#N/A	#N/A	1.20099	6	ENSG00000119523	ALG2	protein_coding	ALG2 alpha-1,3/1,6-mannosyltransferase [Source:HGNC Symbol;Acc:HGNC:23159]
#241860	#N/A	1.03714	0.469822	0.988442	0.848825	#N/A	#N/A	#N/A	#N/A	0.442113	#N/A	#N/A	#N/A	#N/A	1.50634	6	ENSG00000241860		lncRNA	novel transcript
PPP5D1P	#N/A	0.835737	0.786508	0.806028	0.442047	#N/A	1.11999	#N/A	#N/A	#N/A	#N/A	#N/A	#N/A	#N/A	1.20633	6	ENSG00000230510	PPP5D1P	transcribed_unprocessed_pseudogene	PPP5 tetratricopeptide repeat domain containing 1, pseudogene [Source:HGNC Symbol;Acc:HGNC:44209]
TUBA8	#N/A	1.21449	#N/A	1.19042	#N/A	#N/A	#N/A	0.440919	0.497932	0.466984	#N/A	#N/A	#N/A	#N/A	3.81619	6	ENSG00000183785	TUBA8	protein_coding	tubulin alpha 8 [Source:HGNC Symbol;Acc:HGNC:12410]
GOLGA4	#N/A	0.977176	0.852823	0.741132	0.767089	#N/A	0.440067	#N/A	#N/A	#N/A	#N/A	#N/A	#N/A	#N/A	1.61921	6	ENSG00000144674	GOLGA4	protein_coding	golgin A4 [Source:HGNC Symbol;Acc:HGNC:4427]
RAD9B	#N/A	1.53363	1.86365	1.47114	1.16727	#N/A	#N/A	#N/A	0.439245	#N/A	#N/A	#N/A	#N/A	#N/A	1.88622	6	ENSG00000151164	RAD9B	protein_coding	RAD9 checkpoint clamp component B [Source:HGNC Symbol;Acc:HGNC:21700]
INTS11	#N/A	0.527676	0.944836	1.20273	0.568068	#N/A	0.854252	#N/A	#N/A	#N/A	#N/A	#N/A	#N/A	#N/A	0.438227	6	ENSG00000127054	INTS11	protein_coding	integrator complex subunit 11 [Source:HGNC Symbol;Acc:HGNC:26052]
ZW10	#N/A	0.72977	0.885585	0.9269	0.43753	#N/A	0.77678	#N/A	#N/A	#N/A	#N/A	#N/A	#N/A	#N/A	1.12609	6	ENSG00000086827	ZW10	protein_coding	zw10 kinetochore protein [Source:HGNC Symbol;Acc:HGNC:13194]
HACD2	#N/A	0.818158	1.27973	0.436966	1.38248	#N/A	0.71296	#N/A	#N/A	#N/A	#N/A	#N/A	#N/A	#N/A	1.65224	6	ENSG00000206527	HACD2	protein_coding	3-hydroxyacyl-CoA dehydratase 2 [Source:HGNC Symbol;Acc:HGNC:9640]
BACH1-AS1	#N/A	1.0677	2.82677	0.956255	1.44204	#N/A	#N/A	0.435709	#N/A	#N/A	#N/A	#N/A	#N/A	#N/A	1.58487	6	ENSG00000232118	BACH1-AS1	lncRNA	BACH1 antisense RNA 1 [Source:HGNC Symbol;Acc:HGNC:40008]
DST	1.66194	0.759666	0.61217	1.80185	0.434932	#N/A	#N/A	#N/A	#N/A	#N/A	#N/A	#N/A	#N/A	#N/A	1.29798	6	ENSG00000151914	DST	protein_coding	dystonin [Source:HGNC Symbol;Acc:HGNC:1090]
OPA3	#N/A	0.43381	1.8718	0.784645	1.42035	#N/A	0.675379	#N/A	#N/A	#N/A	#N/A	#N/A	#N/A	#N/A	0.928748	6	ENSG00000125741	OPA3	protein_coding	outer mitochondrial membrane lipid metabolism regulator OPA3 [Source:HGNC Symbol;Acc:HGNC:8142]
SNAP23	#N/A	0.432503	0.77115	0.474058	0.696823	#N/A	0.831014	#N/A	#N/A	#N/A	#N/A	#N/A	#N/A	#N/A	1.56083	6	ENSG00000092531	SNAP23	protein_coding	synaptosome associated protein 23 [Source:HGNC Symbol;Acc:HGNC:11131]
#205959	#N/A	1.45979	1.63122	2.02798	0.948354	#N/A	#N/A	0.431982	#N/A	#N/A	#N/A	#N/A	#N/A	#N/A	2.34828	6	ENSG00000205959		lncRNA	novel transcript
SOCS6	0.776694	0.431616	0.862369	0.576597	0.980349	#N/A	#N/A	#N/A	#N/A	#N/A	#N/A	#N/A	#N/A	#N/A	1.05943	6	ENSG00000170677	SOCS6	protein_coding	suppressor of cytokine signaling 6 [Source:HGNC Symbol;Acc:HGNC:16833]
MRPL23#214026	#N/A	2.52129	4.77402	3.93262	#N/A	#N/A	#N/A	0.431158	0.735214	#N/A	#N/A	#N/A	#N/A	#N/A	4.63749	6	ENSG00000214026	MRPL23	protein_coding	mitochondrial ribosomal protein L23 [Source:HGNC Symbol;Acc:HGNC:10322]
MRTFA-AS1	#N/A	0.695236	#N/A	0.91906	0.662941	#N/A	#N/A	0.489903	0.431152	0.491183	#N/A	#N/A	#N/A	#N/A	#N/A	6	ENSG00000232564	MRTFA-AS1	lncRNA	MRTFA antisense RNA 1 [Source:HGNC Symbol;Acc:HGNC:40681]
SELENOI	1.43312	0.497966	0.757922	0.554895	0.429995	#N/A	#N/A	#N/A	#N/A	#N/A	#N/A	#N/A	#N/A	#N/A	0.990877	6	ENSG00000138018	SELENOI	protein_coding	selenoprotein I [Source:HGNC Symbol;Acc:HGNC:29361]
UBR5	#N/A	0.540462	0.428925	0.900461	0.506627	#N/A	0.595459	#N/A	#N/A	#N/A	#N/A	#N/A	#N/A	#N/A	0.589752	6	ENSG00000104517	UBR5	protein_coding	ubiquitin protein ligase E3 component n-recognin 5 [Source:HGNC Symbol;Acc:HGNC:16806]
PIP5K1A	#N/A	0.575047	0.489802	0.662644	0.591524	#N/A	0.949393	#N/A	#N/A	#N/A	#N/A	#N/A	#N/A	#N/A	0.428391	6	ENSG00000143398	PIP5K1A	protein_coding	phosphatidylinositol-4-phosphate 5-kinase type 1 alpha [Source:HGNC Symbol;Acc:HGNC:8994]
#266957	#N/A	1.27096	2.39765	1.0068	0.984441	#N/A	#N/A	#N/A	0.427942	#N/A	#N/A	#N/A	#N/A	#N/A	3.01778	6	ENSG00000266957		lncRNA	novel transcript, antisense to KATNAL2
DNAJC15	#N/A	0.886571	1.10187	0.426942	1.20664	#N/A	0.625215	#N/A	#N/A	#N/A	#N/A	#N/A	#N/A	#N/A	1.44226	6	ENSG00000120675	DNAJC15	protein_coding	DnaJ heat shock protein family (Hsp40) member C15 [Source:HGNC Symbol;Acc:HGNC:20325]
HECW1	#N/A	1.56056	2.12372	1.9995	1.92701	#N/A	#N/A	#N/A	0.42555	#N/A	#N/A	#N/A	#N/A	#N/A	2.4703	6	ENSG00000002746	HECW1	protein_coding	HECT, C2 and WW domain containing E3 ubiquitin protein ligase 1 [Source:HGNC Symbol;Acc:HGNC:22195]
#248559	#N/A	#N/A	#N/A	1.49865	#N/A	#N/A	#N/A	0.424882	0.506035	0.44926	0.952278	#N/A	#N/A	#N/A	0.669521	6	ENSG00000248559		lncRNA	novel transcript
PEX13	#N/A	0.492228	0.905659	0.422385	0.813352	#N/A	0.650781	#N/A	#N/A	#N/A	#N/A	#N/A	#N/A	#N/A	1.12041	6	ENSG00000162928	PEX13	protein_coding	peroxisomal biogenesis factor 13 [Source:HGNC Symbol;Acc:HGNC:8855]
ZNF181	#N/A	1.14402	0.956364	1.4302	0.421948	#N/A	1.2123	#N/A	#N/A	#N/A	#N/A	#N/A	#N/A	#N/A	1.67525	6	ENSG00000197841	ZNF181	protein_coding	zinc finger protein 181 [Source:HGNC Symbol;Acc:HGNC:12971]
SLC16A9	1.59725	1.69865	#N/A	1.97215	0.656586	#N/A	#N/A	#N/A	0.418951	#N/A	#N/A	#N/A	#N/A	#N/A	1.32493	6	ENSG00000165449	SLC16A9	protein_coding	solute carrier family 16 member 9 [Source:HGNC Symbol;Acc:HGNC:23520]
CISD1	#N/A	2.64326	5.40988	3.52374	3.93683	#N/A	#N/A	#N/A	#N/A	#N/A	#N/A	#N/A	0.417998	#N/A	5.41452	6	ENSG00000122873	CISD1	protein_coding	CDGSH iron sulfur domain 1 [Source:HGNC Symbol;Acc:HGNC:30880]
MRPL42	#N/A	0.807688	0.835249	1.02853	0.607658	#N/A	#N/A	#N/A	#N/A	#N/A	0.416587	#N/A	#N/A	#N/A	1.03466	6	ENSG00000198015	MRPL42	protein_coding	mitochondrial ribosomal protein L42 [Source:HGNC Symbol;Acc:HGNC:14493]
DNAJB6	1.20914	0.420334	0.775037	0.413997	0.889707	#N/A	#N/A	#N/A	#N/A	#N/A	#N/A	#N/A	#N/A	#N/A	1.16727	6	ENSG00000105993	DNAJB6	protein_coding	DnaJ heat shock protein family (Hsp40) member B6 [Source:HGNC Symbol;Acc:HGNC:14888]
ZCCHC8	0.674486	0.490526	0.561885	0.9176	0.413854	#N/A	#N/A	#N/A	#N/A	#N/A	#N/A	#N/A	#N/A	#N/A	0.621875	6	ENSG00000033030	ZCCHC8	protein_coding	zinc finger CCHC-type containing 8 [Source:HGNC Symbol;Acc:HGNC:25265]
CTF1	#N/A	2.08403	1.0786	1.93304	1.25842	#N/A	#N/A	0.410858	#N/A	#N/A	#N/A	#N/A	#N/A	#N/A	2.36426	6	ENSG00000150281	CTF1	protein_coding	cardiotrophin 1 [Source:HGNC Symbol;Acc:HGNC:2499]
RPS10-NUDT3	#N/A	0.634406	0.842172	1.05372	0.689868	#N/A	#N/A	#N/A	0.409575	#N/A	#N/A	#N/A	#N/A	#N/A	1.13103	6	ENSG00000270800	RPS10-NUDT3	protein_coding	RPS10-NUDT3 readthrough [Source:HGNC Symbol;Acc:HGNC:49181]
#288061	#N/A	1.34355	#N/A	0.901381	#N/A	#N/A	#N/A	0.637443	0.408946	0.450314	#N/A	#N/A	#N/A	#N/A	0.802693	6	ENSG00000288061		lncRNA	novel transcript, antisense to HSPA8and CLMP
NPIPA5#183793	#N/A	1.15317	0.743896	1.74382	0.82453	#N/A	#N/A	#N/A	0.408469	#N/A	#N/A	#N/A	#N/A	#N/A	2.38981	6	ENSG00000183793	NPIPA5	protein_coding	nuclear pore complex interacting protein family member A5 [Source:HGNC Symbol;Acc:HGNC:41980]
NNAT	#N/A	1.19225	2.75234	2.10947	1.83762	#N/A	#N/A	0.407746	#N/A	#N/A	#N/A	#N/A	#N/A	#N/A	1.72548	6	ENSG00000053438	NNAT	protein_coding	neuronatin [Source:HGNC Symbol;Acc:HGNC:7860]
CLDN14	#N/A	1.5732	1.77025	3.33674	3.28568	#N/A	#N/A	#N/A	#N/A	0.405766	#N/A	#N/A	#N/A	#N/A	3.87475	6	ENSG00000159261	CLDN14	protein_coding	claudin 14 [Source:HGNC Symbol;Acc:HGNC:2035]
ETS2	1.49596	#N/A	3.13484	#N/A	2.13412	#N/A	1.08681	#N/A	#N/A	#N/A	#N/A	0.405214	0.659642	#N/A	#N/A	6	ENSG00000157557	ETS2	protein_coding	ETS proto-oncogene 2, transcription factor [Source:HGNC Symbol;Acc:HGNC:3489]
NUCB1-AS1	#N/A	0.404506	1.24682	1.23892	0.923998	#N/A	1.37745	#N/A	#N/A	#N/A	#N/A	#N/A	#N/A	#N/A	0.724324	6	ENSG00000235191	NUCB1-AS1	lncRNA	NUCB1 antisense RNA 1 [Source:HGNC Symbol;Acc:HGNC:40419]
PTAR1	#N/A	0.402516	0.696091	0.466325	0.547783	#N/A	0.688034	#N/A	#N/A	#N/A	#N/A	#N/A	#N/A	#N/A	0.506164	6	ENSG00000188647	PTAR1	protein_coding	protein prenyltransferase alpha subunit repeat containing 1 [Source:HGNC Symbol;Acc:HGNC:30449]
PRMT7	#N/A	0.665294	0.627616	0.607939	0.402233	#N/A	0.775369	#N/A	#N/A	#N/A	#N/A	#N/A	#N/A	#N/A	0.731933	6	ENSG00000132600	PRMT7	protein_coding	protein arginine methyltransferase 7 [Source:HGNC Symbol;Acc:HGNC:25557]
SRGAP1	#N/A	#N/A	#N/A	#N/A	#N/A	0.442877	#N/A	1.94775	2.79837	2.05212	1.11694	0.402053	#N/A	#N/A	#N/A	6	ENSG00000196935	SRGAP1	protein_coding	SLIT-ROBO Rho GTPase activating protein 1 [Source:HGNC Symbol;Acc:HGNC:17382]
ITFG2	#N/A	0.785436	0.878766	0.398559	0.586006	#N/A	1.15508	#N/A	#N/A	#N/A	#N/A	#N/A	#N/A	#N/A	0.481158	6	ENSG00000111203	ITFG2	protein_coding	integrin alpha FG-GAP repeat containing 2 [Source:HGNC Symbol;Acc:HGNC:30879]
PTP4A2	#N/A	0.840749	1.24178	#N/A	1.35931	#N/A	#N/A	#N/A	#N/A	0.394718	#N/A	#N/A	0.508959	#N/A	1.89602	6	ENSG00000184007	PTP4A2	protein_coding	protein tyrosine phosphatase 4A2 [Source:HGNC Symbol;Acc:HGNC:9635]
FMNL2	#N/A	0.429368	0.393288	0.736872	1.41546	#N/A	0.624383	#N/A	#N/A	#N/A	#N/A	#N/A	#N/A	#N/A	1.18974	6	ENSG00000157827	FMNL2	protein_coding	formin like 2 [Source:HGNC Symbol;Acc:HGNC:18267]
PLB1	2.21899	1.22281	2.72794	#N/A	1.63359	#N/A	#N/A	#N/A	0.391201	#N/A	#N/A	#N/A	#N/A	#N/A	2.5801	6	ENSG00000163803	PLB1	protein_coding	phospholipase B1 [Source:HGNC Symbol;Acc:HGNC:30041]
TNNI3K	#N/A	1.42334	#N/A	1.35102	1.03032	#N/A	#N/A	0.388887	0.43208	#N/A	#N/A	#N/A	#N/A	#N/A	0.880918	6	ENSG00000116783	TNNI3K	protein_coding	TNNI3 interacting kinase [Source:HGNC Symbol;Acc:HGNC:19661]
#259756	#N/A	0.728882	#N/A	3.99755	#N/A	#N/A	#N/A	#N/A	0.498809	#N/A	#N/A	0.38885	0.554681	#N/A	3.03831	6	ENSG00000259756		lncRNA	novel transcript, antisense to TLN2
IGSF23	#N/A	#N/A	2.11415	1.62547	#N/A	#N/A	#N/A	0.88406	0.836578	0.917896	0.385232	#N/A	#N/A	#N/A	#N/A	6	ENSG00000216588	IGSF23	protein_coding	immunoglobulin superfamily member 23 [Source:HGNC Symbol;Acc:HGNC:40040]
PGLS-DT	#N/A	0.502286	0.628755	0.695444	0.384631	#N/A	0.81904	#N/A	#N/A	#N/A	#N/A	#N/A	#N/A	#N/A	0.700409	6	ENSG00000269439	PGLS-DT	lncRNA	PGLS divergent transcript [Source:HGNC Symbol;Acc:HGNC:55274]
#287264	#N/A	0.956126	0.877982	0.891422	1.17397	#N/A	#N/A	0.384264	0.634287	#N/A	#N/A	#N/A	#N/A	#N/A	#N/A	6	ENSG00000287264		lncRNA	novel transcript
DIRC3-AS1	#N/A	1.49904	0.645825	1.62296	#N/A	#N/A	#N/A	#N/A	0.475028	0.382177	#N/A	#N/A	#N/A	#N/A	0.867659	6	ENSG00000233143	DIRC3-AS1	lncRNA	DIRC3 antisense RNA 1 [Source:HGNC Symbol;Acc:HGNC:50636]
FN3K	#N/A	0.913054	0.849418	1.04016	0.381924	#N/A	1.18064	#N/A	#N/A	#N/A	#N/A	#N/A	#N/A	#N/A	0.666494	6	ENSG00000167363	FN3K	protein_coding	fructosamine 3 kinase [Source:HGNC Symbol;Acc:HGNC:24822]
KLHL24	0.736383	1.48156	1.43274	1.52486	0.381529	#N/A	#N/A	#N/A	#N/A	#N/A	#N/A	#N/A	#N/A	#N/A	1.82601	6	ENSG00000114796	KLHL24	protein_coding	kelch like family member 24 [Source:HGNC Symbol;Acc:HGNC:25947]
PIP5K1B	#N/A	1.0317	2.35644	#N/A	0.641283	#N/A	#N/A	0.49227	0.436712	0.379369	#N/A	#N/A	#N/A	#N/A	#N/A	6	ENSG00000107242	PIP5K1B	protein_coding	phosphatidylinositol-4-phosphate 5-kinase type 1 beta [Source:HGNC Symbol;Acc:HGNC:8995]
RC3H1-IT1	#N/A	0.96568	1.16739	1.21605	0.8504	#N/A	0.379127	#N/A	#N/A	#N/A	#N/A	#N/A	#N/A	#N/A	1.12969	6	ENSG00000236535	RC3H1-IT1	lncRNA	RC3H1 intronic transcript 1 [Source:HGNC Symbol;Acc:HGNC:41496]
ZFX	#N/A	0.378649	0.587919	0.695958	0.677267	#N/A	0.4533	#N/A	#N/A	#N/A	#N/A	#N/A	#N/A	#N/A	0.446971	6	ENSG00000005889	ZFX	protein_coding	zinc finger protein X-linked [Source:HGNC Symbol;Acc:HGNC:12869]
#267136	#N/A	#N/A	2.31215	#N/A	3.32471	#N/A	#N/A	0.378432	0.383673	0.426914	#N/A	#N/A	#N/A	#N/A	2.77067	6	ENSG00000267136		lncRNA	novel transcript, antisense C18orf1
GSR	1.0317	#N/A	0.527999	#N/A	0.430449	#N/A	#N/A	0.40035	#N/A	0.377796	#N/A	#N/A	#N/A	#N/A	0.870244	6	ENSG00000104687	GSR	protein_coding	glutathione-disulfide reductase [Source:HGNC Symbol;Acc:HGNC:4623]
ZBTB44	0.637333	1.25081	1.14555	0.835882	0.377763	#N/A	#N/A	#N/A	#N/A	#N/A	#N/A	#N/A	#N/A	#N/A	1.6471	6	ENSG00000196323	ZBTB44	protein_coding	zinc finger and BTB domain containing 44 [Source:HGNC Symbol;Acc:HGNC:25001]
ASIC4-AS1	#N/A	1.41492	3.05831	2.33403	1.32187	#N/A	#N/A	0.37743	#N/A	#N/A	#N/A	#N/A	#N/A	#N/A	4.66592	6	ENSG00000227432	ASIC4-AS1	lncRNA	ASIC4 antisense RNA 1 [Source:HGNC Symbol;Acc:HGNC:40960]
NRAS	#N/A	#N/A	0.561949	1.02296	1.10362	#N/A	#N/A	0.531639	#N/A	0.377305	#N/A	#N/A	#N/A	#N/A	0.845929	6	ENSG00000213281	NRAS	protein_coding	NRAS proto-oncogene, GTPase [Source:HGNC Symbol;Acc:HGNC:7989]
LMO7-AS1	1.76146	0.997329	0.376175	1.03079	0.43401	#N/A	#N/A	#N/A	#N/A	#N/A	#N/A	#N/A	#N/A	#N/A	0.612541	6	ENSG00000261105	LMO7-AS1	lncRNA	LMO7 antisense RNA 1 [Source:HGNC Symbol;Acc:HGNC:50277]
RARRES1	#N/A	0.375809	0.922481	1.25929	0.757468	#N/A	#N/A	#N/A	#N/A	#N/A	0.465517	#N/A	#N/A	#N/A	1.32369	6	ENSG00000118849	RARRES1	protein_coding	retinoic acid receptor responder 1 [Source:HGNC Symbol;Acc:HGNC:9867]
#260999	#N/A	0.400102	0.702215	0.5974	#N/A	#N/A	#N/A	0.485537	#N/A	0.375322	#N/A	#N/A	#N/A	#N/A	0.650987	6	ENSG00000260999		lncRNA	novel transcript
DAAM2-AS1	#N/A	1.03956	#N/A	2.03662	0.96473	#N/A	1.52271	0.372929	0.674145	#N/A	#N/A	#N/A	#N/A	#N/A	#N/A	6	ENSG00000235033	DAAM2-AS1	lncRNA	DAAM2 antisense RNA 1 [Source:HGNC Symbol;Acc:HGNC:40830]
MAP3K2	#N/A	0.411583	0.572742	0.372425	0.428452	#N/A	0.449247	#N/A	#N/A	#N/A	#N/A	#N/A	#N/A	#N/A	0.572707	6	ENSG00000169967	MAP3K2	protein_coding	mitogen-activated protein kinase kinase kinase 2 [Source:HGNC Symbol;Acc:HGNC:6854]
MED26	#N/A	0.487114	0.517364	0.510604	0.371741	#N/A	1.32383	#N/A	#N/A	#N/A	#N/A	#N/A	#N/A	#N/A	0.535743	6	ENSG00000105085	MED26	protein_coding	mediator complex subunit 26 [Source:HGNC Symbol;Acc:HGNC:2376]
#286951	2.23314	0.369378	2.71188	3.0197	2.83145	#N/A	#N/A	#N/A	#N/A	#N/A	#N/A	#N/A	#N/A	#N/A	4.05634	6	ENSG00000286951		lncRNA	novel transcript, antisense to KIAA1217
XKR9	#N/A	0.678798	0.36877	2.31879	0.814037	#N/A	#N/A	#N/A	0.426409	#N/A	#N/A	#N/A	#N/A	#N/A	1.25308	6	ENSG00000221947	XKR9	protein_coding	XK related 9 [Source:HGNC Symbol;Acc:HGNC:20937]
NR4A1AS	#N/A	0.842074	1.58576	0.368293	0.668464	#N/A	#N/A	1.15773	#N/A	#N/A	#N/A	#N/A	#N/A	#N/A	1.21668	6	ENSG00000259884	NR4A1AS	lncRNA	NR4A1 antisense RNA [Source:HGNC Symbol;Acc:HGNC:54409]
PSMA5	#N/A	0.966915	1.1552	#N/A	0.981618	#N/A	#N/A	#N/A	#N/A	0.367852	#N/A	#N/A	0.380449	#N/A	1.71855	6	ENSG00000143106	PSMA5	protein_coding	proteasome 20S subunit alpha 5 [Source:HGNC Symbol;Acc:HGNC:9534]
#260392	#N/A	0.829303	0.636517	0.846462	0.578477	#N/A	#N/A	#N/A	#N/A	0.36695	#N/A	#N/A	#N/A	#N/A	0.795437	6	ENSG00000260392		lncRNA	novel transcript
PER2	#N/A	0.432499	#N/A	1.21301	0.430505	#N/A	1.53221	0.366752	#N/A	#N/A	0.544515	#N/A	#N/A	#N/A	#N/A	6	ENSG00000132326	PER2	protein_coding	period circadian regulator 2 [Source:HGNC Symbol;Acc:HGNC:8846]
FBXO45	#N/A	1.49051	2.38103	1.04781	1.59401	#N/A	#N/A	#N/A	#N/A	#N/A	#N/A	#N/A	0.365996	#N/A	3.00225	6	ENSG00000174013	FBXO45	protein_coding	F-box protein 45 [Source:HGNC Symbol;Acc:HGNC:29148]
#262777	#N/A	0.972367	1.56912	1.20974	1.98145	#N/A	#N/A	0.364941	#N/A	#N/A	#N/A	#N/A	#N/A	#N/A	1.1321	6	ENSG00000262777		lncRNA	novel transcript, antisense to CRK
TRIM7-AS1	#N/A	2.25975	3.29323	2.78261	2.3148	#N/A	#N/A	#N/A	0.364909	#N/A	#N/A	#N/A	#N/A	#N/A	3.99019	6	ENSG00000250900	TRIM7-AS1	lncRNA	TRIM7 antisense RNA 1 [Source:HGNC Symbol;Acc:HGNC:40764]
HCCS-DT	#N/A	0.364243	0.578785	#N/A	0.55516	#N/A	#N/A	#N/A	0.562949	0.57536	#N/A	#N/A	#N/A	#N/A	1.00312	6	ENSG00000234129	HCCS-DT	lncRNA	HCCS divergent transcript [Source:HGNC Symbol;Acc:HGNC:55698]
AMOTL2	#N/A	#N/A	#N/A	1.61903	#N/A	#N/A	#N/A	1.82801	1.79383	1.52597	1.14981	#N/A	0.363432	#N/A	#N/A	6	ENSG00000114019	AMOTL2	protein_coding	angiomotin like 2 [Source:HGNC Symbol;Acc:HGNC:17812]
PHACTR4	0.5807	#N/A	0.68586	0.427013	0.482999	#N/A	0.946357	#N/A	#N/A	#N/A	#N/A	#N/A	#N/A	#N/A	0.362394	6	ENSG00000204138	PHACTR4	protein_coding	phosphatase and actin regulator 4 [Source:HGNC Symbol;Acc:HGNC:25793]
C4orf54	0.360971	2.99852	5.07531	4.56314	3.7269	#N/A	#N/A	#N/A	#N/A	#N/A	#N/A	#N/A	#N/A	#N/A	5.90092	6	ENSG00000248713	C4orf54	protein_coding	chromosome 4 open reading frame 54 [Source:HGNC Symbol;Acc:HGNC:27741]
SNHG21	#N/A	0.836503	0.67786	0.774944	#N/A	#N/A	#N/A	0.380105	#N/A	0.360469	#N/A	#N/A	#N/A	#N/A	0.629923	6	ENSG00000250988	SNHG21	lncRNA	small nucleolar RNA host gene 21 [Source:HGNC Symbol;Acc:HGNC:50284]
TLE4	2.47542	0.651073	1.57831	#N/A	#N/A	0.359729	0.654311	#N/A	#N/A	#N/A	#N/A	#N/A	#N/A	#N/A	1.46857	6	ENSG00000106829	TLE4	protein_coding	TLE family member 4, transcriptional corepressor [Source:HGNC Symbol;Acc:HGNC:11840]
INPPL1	#N/A	1.03958	0.518557	#N/A	0.514954	#N/A	#N/A	0.373429	0.358067	#N/A	0.564619	#N/A	#N/A	#N/A	#N/A	6	ENSG00000165458	INPPL1	protein_coding	inositol polyphosphate phosphatase like 1 [Source:HGNC Symbol;Acc:HGNC:6080]
#259314	#N/A	1.06645	#N/A	0.862878	#N/A	#N/A	#N/A	0.516122	0.676161	0.867737	#N/A	#N/A	0.356505	#N/A	#N/A	6	ENSG00000259314		lncRNA	novel transcript, antisense to CRTC3
#258400	#N/A	1.23265	0.356202	1.927	0.707168	#N/A	1.38866	#N/A	#N/A	#N/A	#N/A	#N/A	#N/A	#N/A	1.20053	6	ENSG00000258400		lncRNA	novel transcript
TMEM220	#N/A	0.811249	#N/A	1.15997	#N/A	0.452987	#N/A	0.398313	0.355008	0.370799	#N/A	#N/A	#N/A	#N/A	#N/A	6	ENSG00000187824	TMEM220	protein_coding	transmembrane protein 220 [Source:HGNC Symbol;Acc:HGNC:33757]
#236295	#N/A	1.18434	2.86963	0.354776	0.747665	#N/A	#N/A	#N/A	0.643094	#N/A	#N/A	#N/A	#N/A	#N/A	1.67334	6	ENSG00000236295		lncRNA	novel transcript
GLRX3	#N/A	0.352595	0.399952	0.578066	0.358835	#N/A	0.733292	#N/A	#N/A	#N/A	#N/A	#N/A	#N/A	#N/A	0.387996	6	ENSG00000108010	GLRX3	protein_coding	glutaredoxin 3 [Source:HGNC Symbol;Acc:HGNC:15987]
TSIX	1.25134	0.507191	0.583219	1.9722	#N/A	#N/A	0.683689	#N/A	#N/A	#N/A	#N/A	#N/A	#N/A	#N/A	0.352541	6	ENSG00000270641	TSIX	lncRNA	TSIX transcript, XIST antisense RNA [Source:HGNC Symbol;Acc:HGNC:12377]
ZNF592	#N/A	0.658251	0.351248	0.436855	0.513524	#N/A	0.922205	#N/A	#N/A	#N/A	#N/A	#N/A	#N/A	#N/A	1.14426	6	ENSG00000166716	ZNF592	protein_coding	zinc finger protein 592 [Source:HGNC Symbol;Acc:HGNC:28986]
CBY1	#N/A	0.848729	0.390749	0.856531	0.350824	#N/A	1.4264	#N/A	#N/A	#N/A	#N/A	#N/A	#N/A	#N/A	0.622163	6	ENSG00000100211	CBY1	protein_coding	chibby family member 1, beta catenin antagonist [Source:HGNC Symbol;Acc:HGNC:1307]
PRPF31#105618	#N/A	0.674238	0.698895	0.525666	#N/A	#N/A	#N/A	0.349106	#N/A	#N/A	0.756943	#N/A	#N/A	#N/A	0.634603	6	ENSG00000105618	PRPF31	protein_coding	pre-mRNA processing factor 31 [Source:HGNC Symbol;Acc:HGNC:15446]
PHYHD1	#N/A	0.585785	#N/A	2.06404	#N/A	0.971445	#N/A	#N/A	0.498657	#N/A	#N/A	0.348221	0.505494	#N/A	#N/A	6	ENSG00000175287	PHYHD1	protein_coding	phytanoyl-CoA dioxygenase domain containing 1 [Source:HGNC Symbol;Acc:HGNC:23396]
SYNGR1	#N/A	1.83364	0.631642	2.50247	#N/A	#N/A	#N/A	#N/A	0.348101	#N/A	0.551623	#N/A	#N/A	#N/A	1.13372	6	ENSG00000100321	SYNGR1	protein_coding	synaptogyrin 1 [Source:HGNC Symbol;Acc:HGNC:11498]
STX17-DT	#N/A	2.14866	3.43865	3.26103	2.90793	#N/A	#N/A	#N/A	#N/A	#N/A	#N/A	#N/A	0.347817	#N/A	2.64859	6	ENSG00000255145	STX17-DT	lncRNA	STX17 divergent transcript [Source:HGNC Symbol;Acc:HGNC:51174]
LYSMD2	#N/A	#N/A	#N/A	#N/A	#N/A	#N/A	#N/A	4.92393	4.78153	5.50411	3.71219	0.347574	0.735685	#N/A	#N/A	6	ENSG00000140280	LYSMD2	protein_coding	LysM domain containing 2 [Source:HGNC Symbol;Acc:HGNC:28571]
ARL6IP5	#N/A	2.41341	2.85301	1.74248	2.17177	#N/A	#N/A	#N/A	#N/A	#N/A	#N/A	#N/A	0.347242	#N/A	4.15521	6	ENSG00000144746	ARL6IP5	protein_coding	ADP ribosylation factor like GTPase 6 interacting protein 5 [Source:HGNC Symbol;Acc:HGNC:16937]
#258053	#N/A	0.681158	1.34842	0.346269	0.663295	#N/A	#N/A	#N/A	0.647372	#N/A	#N/A	#N/A	#N/A	#N/A	1.18652	6	ENSG00000258053		lncRNA	novel transcript
CCNT2-AS1	1.42003	0.901739	0.889136	1.0712	0.345709	#N/A	#N/A	#N/A	#N/A	#N/A	#N/A	#N/A	#N/A	#N/A	1.32069	6	ENSG00000224043	CCNT2-AS1	lncRNA	CCNT2 antisense RNA 1 [Source:HGNC Symbol;Acc:HGNC:40130]
NUTF2	#N/A	0.783506	2.29867	#N/A	1.43314	#N/A	#N/A	0.418361	0.344976	#N/A	#N/A	#N/A	#N/A	#N/A	1.12565	6	ENSG00000102898	NUTF2	protein_coding	nuclear transport factor 2 [Source:HGNC Symbol;Acc:HGNC:13722]
UBXN4	0.546597	0.34482	0.387746	0.596212	0.404376	#N/A	#N/A	#N/A	#N/A	#N/A	#N/A	#N/A	#N/A	#N/A	0.662334	6	ENSG00000144224	UBXN4	protein_coding	UBX domain protein 4 [Source:HGNC Symbol;Acc:HGNC:14860]
RNF135	#N/A	#N/A	#N/A	#N/A	#N/A	0.602893	#N/A	2.78822	3.43196	3.09022	2.13965	#N/A	0.343037	#N/A	#N/A	6	ENSG00000181481	RNF135	protein_coding	ring finger protein 135 [Source:HGNC Symbol;Acc:HGNC:21158]
#273828	#N/A	#N/A	#N/A	0.957443	#N/A	#N/A	1.85723	0.593492	0.34266	0.486276	0.859782	#N/A	#N/A	#N/A	#N/A	6	ENSG00000273828		lncRNA	novel transcript, antisense to ELMO2
DNAH11	1.5818	0.974265	1.63062	1.14323	1.05785	#N/A	#N/A	#N/A	#N/A	#N/A	#N/A	0.342493	#N/A	#N/A	#N/A	6	ENSG00000105877	DNAH11	protein_coding	dynein axonemal heavy chain 11 [Source:HGNC Symbol;Acc:HGNC:2942]
SLA2	1.79632	1.39441	2.2457	#N/A	1.71633	#N/A	#N/A	#N/A	0.3424	#N/A	#N/A	#N/A	#N/A	#N/A	2.90506	6	ENSG00000101082	SLA2	protein_coding	Src like adaptor 2 [Source:HGNC Symbol;Acc:HGNC:17329]
RNF207	1.80178	#N/A	1.45028	2.17808	2.57591	#N/A	#N/A	#N/A	0.536125	#N/A	#N/A	#N/A	#N/A	#N/A	0.34202	6	ENSG00000158286	RNF207	protein_coding	ring finger protein 207 [Source:HGNC Symbol;Acc:HGNC:32947]
UBALD2	#N/A	#N/A	#N/A	#N/A	1.23432	#N/A	#N/A	2.37037	2.158	2.17106	0.730915	#N/A	0.340833	#N/A	#N/A	6	ENSG00000185262	UBALD2	protein_coding	UBA like domain containing 2 [Source:HGNC Symbol;Acc:HGNC:28438]
NREP	1.67041	0.339135	2.05982	1.90223	0.42189	#N/A	#N/A	#N/A	#N/A	#N/A	#N/A	#N/A	#N/A	#N/A	0.964013	6	ENSG00000134986	NREP	protein_coding	neuronal regeneration related protein [Source:HGNC Symbol;Acc:HGNC:16834]
#263657	#N/A	0.631959	1.43855	1.42155	0.337686	#N/A	1.15331	#N/A	#N/A	#N/A	#N/A	#N/A	#N/A	#N/A	0.826226	6	ENSG00000263657		lncRNA	novel transcript, antisense to SSH2
BCS1L	3.7975	1.02984	0.926666	0.668033	#N/A	#N/A	#N/A	0.337636	#N/A	#N/A	#N/A	#N/A	#N/A	#N/A	1.3447	6	ENSG00000074582	BCS1L	protein_coding	BCS1 homolog, ubiquinol-cytochrome c reductase complex chaperone [Source:HGNC Symbol;Acc:HGNC:1020]
SETD6	#N/A	0.712706	0.368844	0.847888	#N/A	#N/A	#N/A	0.337624	0.345834	#N/A	#N/A	#N/A	#N/A	#N/A	0.597922	6	ENSG00000103037	SETD6	protein_coding	SET domain containing 6, protein lysine methyltransferase [Source:HGNC Symbol;Acc:HGNC:26116]
TMED10	#N/A	1.32882	0.994067	#N/A	0.335466	#N/A	0.80594	#N/A	#N/A	#N/A	#N/A	#N/A	0.349549	#N/A	1.70893	6	ENSG00000170348	TMED10	protein_coding	transmembrane p24 trafficking protein 10 [Source:HGNC Symbol;Acc:HGNC:16998]
#233968	#N/A	0.60797	#N/A	#N/A	0.334677	#N/A	#N/A	0.942097	2.00232	0.348651	#N/A	#N/A	#N/A	#N/A	0.404623	6	ENSG00000233968		lncRNA	novel transcript, antisense to C10orf112
FAM151B-DT	0.995122	0.648014	0.587125	0.526133	0.578383	#N/A	#N/A	#N/A	#N/A	#N/A	#N/A	#N/A	#N/A	#N/A	0.334425	6	ENSG00000249042	FAM151B-DT	lncRNA	FAM151B divergent transcript [Source:HGNC Symbol;Acc:HGNC:55578]
LCORL	#N/A	#N/A	0.757894	#N/A	0.421245	#N/A	#N/A	0.414178	0.334417	0.424475	0.608371	#N/A	#N/A	#N/A	#N/A	6	ENSG00000178177	LCORL	protein_coding	ligand dependent nuclear receptor corepressor like [Source:HGNC Symbol;Acc:HGNC:30776]
DDX19A	#N/A	0.474538	0.470096	0.617737	0.382063	#N/A	0.77949	#N/A	#N/A	#N/A	#N/A	#N/A	#N/A	#N/A	0.334317	6	ENSG00000168872	DDX19A	protein_coding	DEAD-box helicase 19A [Source:HGNC Symbol;Acc:HGNC:25628]
CAMK2D	0.725496	0.782816	0.962567	0.580232	0.993722	#N/A	#N/A	#N/A	#N/A	#N/A	#N/A	#N/A	#N/A	#N/A	0.333797	6	ENSG00000145349	CAMK2D	protein_coding	calcium/calmodulin dependent protein kinase II delta [Source:HGNC Symbol;Acc:HGNC:1462]
COMMD1	0.793098	0.33291	0.643093	0.790284	0.498732	#N/A	#N/A	#N/A	#N/A	#N/A	#N/A	#N/A	#N/A	#N/A	0.362978	6	ENSG00000173163	COMMD1	protein_coding	copper metabolism domain containing 1 [Source:HGNC Symbol;Acc:HGNC:23024]
PXDNL	0.842795	1.02097	#N/A	1.87324	1.15651	#N/A	#N/A	#N/A	0.332642	#N/A	#N/A	#N/A	#N/A	#N/A	1.74719	6	ENSG00000147485	PXDNL	protein_coding	peroxidasin like [Source:HGNC Symbol;Acc:HGNC:26359]
#267002	#N/A	0.660003	1.15255	1.20448	0.331608	#N/A	1.41031	#N/A	#N/A	#N/A	#N/A	#N/A	#N/A	#N/A	1.27202	6	ENSG00000267002		lncRNA	novel transcript
LOXL4	#N/A	#N/A	#N/A	1.17958	#N/A	#N/A	#N/A	#N/A	1.46958	0.814475	#N/A	0.612598	0.331227	#N/A	1.42598	6	ENSG00000138131	LOXL4	protein_coding	lysyl oxidase like 4 [Source:HGNC Symbol;Acc:HGNC:17171]
ARID3A	#N/A	#N/A	#N/A	#N/A	1.47544	#N/A	#N/A	0.850904	1.08792	0.5413	1.26423	0.330289	#N/A	#N/A	#N/A	6	ENSG00000116017	ARID3A	protein_coding	AT-rich interaction domain 3A [Source:HGNC Symbol;Acc:HGNC:3031]
LYPLAL1-DT	#N/A	1.32421	0.993661	2.15919	1.2091	#N/A	#N/A	#N/A	0.555883	0.328626	#N/A	#N/A	#N/A	#N/A	#N/A	6	ENSG00000228063	LYPLAL1-DT	lncRNA	LYPLAL1 divergent transcript [Source:HGNC Symbol;Acc:HGNC:50560]
FLYWCH1	#N/A	#N/A	0.456599	1.04824	0.554412	#N/A	0.820292	#N/A	#N/A	#N/A	0.419589	#N/A	#N/A	#N/A	0.327513	6	ENSG00000059122	FLYWCH1	protein_coding	FLYWCH-type zinc finger 1 [Source:HGNC Symbol;Acc:HGNC:25404]
#287351	#N/A	0.327468	0.731007	0.399477	0.52873	#N/A	1.67854	#N/A	#N/A	#N/A	#N/A	#N/A	#N/A	#N/A	0.771095	6	ENSG00000287351		lncRNA	novel transcript, antisense to ANKRD11
SMARCB1#099956	#N/A	0.326359	0.345712	0.700716	0.3823	#N/A	1.64144	#N/A	#N/A	#N/A	#N/A	#N/A	#N/A	#N/A	0.409473	6	ENSG00000099956	SMARCB1	protein_coding	SWI/SNF related, matrix associated, actin dependent regulator of chromatin, subfamily b, member 1 [Source:HGNC Symbol;Acc:HGNC:11103]
METTL15	#N/A	0.407693	0.325546	0.577916	0.476139	#N/A	0.714316	#N/A	#N/A	#N/A	#N/A	#N/A	#N/A	#N/A	0.49689	6	ENSG00000169519	METTL15	protein_coding	methyltransferase like 15 [Source:HGNC Symbol;Acc:HGNC:26606]
WWC2	#N/A	#N/A	#N/A	#N/A	#N/A	0.428645	#N/A	0.408581	0.546972	0.669173	#N/A	0.325492	0.367906	#N/A	#N/A	6	ENSG00000151718	WWC2	protein_coding	WW and C2 domain containing 2 [Source:HGNC Symbol;Acc:HGNC:24148]
MAVS	#N/A	0.544932	0.621727	0.321772	0.327853	#N/A	0.804245	#N/A	#N/A	#N/A	#N/A	#N/A	#N/A	#N/A	0.831156	6	ENSG00000088888	MAVS	protein_coding	mitochondrial antiviral signaling protein [Source:HGNC Symbol;Acc:HGNC:29233]
DENND2B-AS1	1.57234	0.411192	#N/A	3.36844	#N/A	0.376839	#N/A	#N/A	0.319684	0.327755	#N/A	#N/A	#N/A	#N/A	#N/A	6	ENSG00000255159	DENND2B-AS1	lncRNA	DENND2B antisense RNA 1 [Source:HGNC Symbol;Acc:HGNC:56176]
KRR1	#N/A	0.785105	0.816243	#N/A	0.319472	#N/A	#N/A	#N/A	#N/A	0.491903	#N/A	#N/A	0.321492	#N/A	1.05936	6	ENSG00000111615	KRR1	protein_coding	KRR1 small subunit processome component homolog [Source:HGNC Symbol;Acc:HGNC:5176]
RPP14	#N/A	2.29158	2.8377	2.22607	2.06644	#N/A	#N/A	#N/A	#N/A	#N/A	#N/A	#N/A	0.318805	#N/A	3.29245	6	ENSG00000163684	RPP14	protein_coding	ribonuclease P/MRP subunit p14 [Source:HGNC Symbol;Acc:HGNC:30327]
ARFGAP1	#N/A	0.318557	#N/A	0.451569	#N/A	#N/A	#N/A	0.394749	0.327284	#N/A	0.580209	#N/A	#N/A	#N/A	0.535395	6	ENSG00000101199	ARFGAP1	protein_coding	ADP ribosylation factor GTPase activating protein 1 [Source:HGNC Symbol;Acc:HGNC:15852]
EFCAB7	#N/A	0.606164	#N/A	1.05979	#N/A	#N/A	#N/A	0.317153	0.446342	0.38054	#N/A	#N/A	#N/A	#N/A	0.924622	6	ENSG00000203965	EFCAB7	protein_coding	EF-hand calcium binding domain 7 [Source:HGNC Symbol;Acc:HGNC:29379]
FAF1	#N/A	0.317074	0.781805	0.665274	0.51322	#N/A	0.913055	#N/A	#N/A	#N/A	#N/A	#N/A	#N/A	#N/A	0.575834	6	ENSG00000185104	FAF1	protein_coding	Fas associated factor 1 [Source:HGNC Symbol;Acc:HGNC:3578]
CBR3-AS1	#N/A	1.01005	0.316967	0.577541	0.859641	#N/A	0.977831	#N/A	#N/A	#N/A	#N/A	#N/A	#N/A	#N/A	0.406035	6	ENSG00000236830	CBR3-AS1	lncRNA	CBR3 antisense RNA 1 [Source:HGNC Symbol;Acc:HGNC:43664]
RALGPS2	#N/A	#N/A	#N/A	#N/A	#N/A	0.315369	#N/A	0.539522	0.524916	0.741862	#N/A	0.326358	0.476217	#N/A	#N/A	6	ENSG00000116191	RALGPS2	protein_coding	Ral GEF with PH domain and SH3 binding motif 2 [Source:HGNC Symbol;Acc:HGNC:30279]
NOS1AP	#N/A	#N/A	#N/A	1.68224	0.626458	#N/A	#N/A	1.6398	2.05475	1.63905	#N/A	0.315019	#N/A	#N/A	#N/A	6	ENSG00000198929	NOS1AP	protein_coding	nitric oxide synthase 1 adaptor protein [Source:HGNC Symbol;Acc:HGNC:16859]
DAPK1	#N/A	#N/A	#N/A	#N/A	#N/A	#N/A	#N/A	0.593877	1.27714	0.86495	#N/A	0.381883	0.314595	#N/A	1.91284	6	ENSG00000196730	DAPK1	protein_coding	death associated protein kinase 1 [Source:HGNC Symbol;Acc:HGNC:2674]
MATR3	#N/A	0.441665	0.353778	0.732348	0.314034	#N/A	0.980517	#N/A	#N/A	#N/A	#N/A	#N/A	#N/A	#N/A	0.399043	6	ENSG00000015479	MATR3	protein_coding	matrin 3 [Source:HGNC Symbol;Acc:HGNC:6912]
ANKRD17	0.417271	0.312898	0.431324	0.604616	0.545831	#N/A	#N/A	#N/A	#N/A	#N/A	#N/A	#N/A	#N/A	#N/A	0.550623	6	ENSG00000132466	ANKRD17	protein_coding	ankyrin repeat domain 17 [Source:HGNC Symbol;Acc:HGNC:23575]
SRSF1	#N/A	0.895751	0.712142	0.857073	0.310577	#N/A	0.815405	#N/A	#N/A	#N/A	#N/A	#N/A	#N/A	#N/A	0.339881	6	ENSG00000136450	SRSF1	protein_coding	serine and arginine rich splicing factor 1 [Source:HGNC Symbol;Acc:HGNC:10780]
ZBTB20-AS3	#N/A	1.16115	0.811679	1.67998	0.63298	#N/A	#N/A	0.309197	#N/A	#N/A	#N/A	#N/A	#N/A	#N/A	1.04256	6	ENSG00000239946	ZBTB20-AS3	lncRNA	ZBTB20 antisense RNA 3 [Source:HGNC Symbol;Acc:HGNC:42422]
MCU	1.35702	0.741651	1.94236	1.41571	1.6658	#N/A	#N/A	#N/A	#N/A	#N/A	#N/A	#N/A	#N/A	#N/A	0.309049	6	ENSG00000156026	MCU	protein_coding	mitochondrial calcium uniporter [Source:HGNC Symbol;Acc:HGNC:23526]
UBE2V2	#N/A	0.87887	0.626765	0.650523	0.527895	#N/A	#N/A	#N/A	#N/A	#N/A	#N/A	#N/A	0.308706	#N/A	0.989798	6	ENSG00000169139	UBE2V2	protein_coding	ubiquitin conjugating enzyme E2 V2 [Source:HGNC Symbol;Acc:HGNC:12495]
ZMYND8	#N/A	0.404664	0.987594	0.308342	0.796452	#N/A	#N/A	#N/A	0.410626	#N/A	#N/A	#N/A	#N/A	#N/A	1.00056	6	ENSG00000101040	ZMYND8	protein_coding	zinc finger MYND-type containing 8 [Source:HGNC Symbol;Acc:HGNC:9397]
HOXA3	#N/A	0.984771	#N/A	2.25939	#N/A	0.362914	#N/A	#N/A	0.308025	0.324656	0.605934	#N/A	#N/A	#N/A	#N/A	6	ENSG00000105997	HOXA3	protein_coding	homeobox A3 [Source:HGNC Symbol;Acc:HGNC:5104]
#287881	4.56221	2.11493	#N/A	2.75419	#N/A	#N/A	#N/A	#N/A	#N/A	#N/A	#N/A	0.307126	0.336599	#N/A	1.93012	6	ENSG00000287881		lncRNA	novel transcript
GFOD2	#N/A	#N/A	#N/A	#N/A	#N/A	#N/A	1.42107	0.390445	0.563659	0.39478	1.20128	0.306621	#N/A	#N/A	#N/A	6	ENSG00000141098	GFOD2	protein_coding	glucose-fructose oxidoreductase domain containing 2 [Source:HGNC Symbol;Acc:HGNC:28159]
STK39	#N/A	#N/A	#N/A	#N/A	#N/A	#N/A	#N/A	2.41277	3.44397	2.58951	1.27033	0.306179	0.568271	#N/A	#N/A	6	ENSG00000198648	STK39	protein_coding	serine/threonine kinase 39 [Source:HGNC Symbol;Acc:HGNC:17717]
RNF111	#N/A	0.526388	0.744827	0.305751	0.637182	#N/A	0.666371	#N/A	#N/A	#N/A	#N/A	#N/A	#N/A	#N/A	0.751771	6	ENSG00000157450	RNF111	protein_coding	ring finger protein 111 [Source:HGNC Symbol;Acc:HGNC:17384]
PLEKHM2	#N/A	0.610616	0.750383	0.30508	0.651569	#N/A	0.809078	#N/A	#N/A	#N/A	#N/A	#N/A	#N/A	#N/A	0.751639	6	ENSG00000116786	PLEKHM2	protein_coding	pleckstrin homology and RUN domain containing M2 [Source:HGNC Symbol;Acc:HGNC:29131]
PIAS2	0.573719	0.667428	1.28153	0.30499	0.760103	#N/A	#N/A	#N/A	#N/A	#N/A	#N/A	#N/A	#N/A	#N/A	2.2339	6	ENSG00000078043	PIAS2	protein_coding	protein inhibitor of activated STAT 2 [Source:HGNC Symbol;Acc:HGNC:17311]
GPATCH2L	0.637247	0.686075	0.438648	0.30379	0.776381	#N/A	#N/A	#N/A	#N/A	#N/A	#N/A	#N/A	#N/A	#N/A	0.492351	6	ENSG00000089916	GPATCH2L	protein_coding	G-patch domain containing 2 like [Source:HGNC Symbol;Acc:HGNC:20210]
DIPK1A	#N/A	1.04202	0.552015	0.64597	1.04211	#N/A	#N/A	#N/A	#N/A	#N/A	0.302473	#N/A	#N/A	#N/A	0.671293	6	ENSG00000154511	DIPK1A	protein_coding	divergent protein kinase domain 1A [Source:HGNC Symbol;Acc:HGNC:32213]
ZNF780B#128000	#N/A	0.476283	0.651948	0.301948	0.491649	#N/A	0.58564	#N/A	#N/A	#N/A	#N/A	#N/A	#N/A	#N/A	0.670051	6	ENSG00000128000	ZNF780B	protein_coding	zinc finger protein 780B [Source:HGNC Symbol;Acc:HGNC:33109]
SRD5A3	#N/A	#N/A	#N/A	#N/A	#N/A	#N/A	#N/A	0.411164	0.627761	0.787771	0.734665	0.301092	0.344425	#N/A	#N/A	6	ENSG00000128039	SRD5A3	protein_coding	steroid 5 alpha-reductase 3 [Source:HGNC Symbol;Acc:HGNC:25812]
RPUSD3	#N/A	0.743302	0.366724	0.606418	0.523678	#N/A	#N/A	#N/A	#N/A	#N/A	#N/A	#N/A	0.300713	#N/A	0.845247	6	ENSG00000156990	RPUSD3	protein_coding	RNA pseudouridine synthase D3 [Source:HGNC Symbol;Acc:HGNC:28437]
#260460	#N/A	1.40848	1.86637	0.29708	#N/A	#N/A	#N/A	0.864515	#N/A	0.608848	#N/A	#N/A	#N/A	#N/A	0.952973	6	ENSG00000260460		lncRNA	novel transcript
ZNF302	#N/A	0.747513	0.404532	0.955186	0.295945	#N/A	0.53992	#N/A	#N/A	#N/A	#N/A	#N/A	#N/A	#N/A	0.867274	6	ENSG00000089335	ZNF302	protein_coding	zinc finger protein 302 [Source:HGNC Symbol;Acc:HGNC:13848]
COMT	1.14376	1.26558	0.294728	0.634071	#N/A	#N/A	0.902624	#N/A	#N/A	#N/A	#N/A	#N/A	#N/A	#N/A	0.505373	6	ENSG00000093010	COMT	protein_coding	catechol-O-methyltransferase [Source:HGNC Symbol;Acc:HGNC:2228]
NEURL4#215041	#N/A	0.802478	0.482996	1.09763	0.51049	#N/A	#N/A	0.293043	#N/A	#N/A	#N/A	#N/A	#N/A	#N/A	0.806709	6	ENSG00000215041	NEURL4	protein_coding	neuralized E3 ubiquitin protein ligase 4 [Source:HGNC Symbol;Acc:HGNC:34410]
CFH	#N/A	#N/A	#N/A	1.62584	#N/A	#N/A	#N/A	#N/A	1.22046	0.696496	#N/A	0.292948	0.970941	#N/A	0.73492	6	ENSG00000000971	CFH	protein_coding	complement factor H [Source:HGNC Symbol;Acc:HGNC:4883]
ZHX1	#N/A	0.847113	0.347155	0.8641	0.847029	#N/A	#N/A	#N/A	#N/A	#N/A	0.447895	#N/A	#N/A	#N/A	0.292508	6	ENSG00000165156	ZHX1	protein_coding	zinc fingers and homeoboxes 1 [Source:HGNC Symbol;Acc:HGNC:12871]
SELENOO	#N/A	0.292455	0.389551	0.465794	0.470581	#N/A	0.788238	#N/A	#N/A	#N/A	#N/A	#N/A	#N/A	#N/A	0.628629	6	ENSG00000073169	SELENOO	protein_coding	selenoprotein O [Source:HGNC Symbol;Acc:HGNC:30395]
CCSER2	0.768129	0.290976	0.39212	0.485677	0.339573	#N/A	#N/A	#N/A	#N/A	#N/A	#N/A	#N/A	#N/A	#N/A	0.572822	6	ENSG00000107771	CCSER2	protein_coding	coiled-coil serine rich protein 2 [Source:HGNC Symbol;Acc:HGNC:29197]
AGPAT3	0.68956	0.425755	1.16817	0.289577	0.89237	#N/A	#N/A	#N/A	#N/A	#N/A	#N/A	#N/A	#N/A	#N/A	1.53304	6	ENSG00000160216	AGPAT3	protein_coding	1-acylglycerol-3-phosphate O-acyltransferase 3 [Source:HGNC Symbol;Acc:HGNC:326]
CSE1L	0.949538	0.461746	0.378244	#N/A	#N/A	#N/A	0.896516	0.288596	#N/A	#N/A	#N/A	#N/A	#N/A	#N/A	0.587255	6	ENSG00000124207	CSE1L	protein_coding	chromosome segregation 1 like [Source:HGNC Symbol;Acc:HGNC:2431]
BCL10-AS1	1.29764	#N/A	#N/A	1.04755	#N/A	0.331103	#N/A	#N/A	0.781592	0.592273	#N/A	#N/A	0.28795	#N/A	#N/A	6	ENSG00000223653	BCL10-AS1	lncRNA	BCL10 antisense RNA 1 [Source:HGNC Symbol;Acc:HGNC:55868]
SUPT3H	0.571485	0.319054	#N/A	0.29914	#N/A	#N/A	0.974175	#N/A	0.327533	0.28707	#N/A	#N/A	#N/A	#N/A	#N/A	6	ENSG00000196284	SUPT3H	protein_coding	SPT3 homolog, SAGA and STAGA complex component [Source:HGNC Symbol;Acc:HGNC:11466]
MZF1-AS1	#N/A	0.817101	0.585745	0.844064	#N/A	#N/A	#N/A	0.286967	0.329663	#N/A	#N/A	#N/A	#N/A	#N/A	0.914947	6	ENSG00000267858	MZF1-AS1	lncRNA	MZF1 antisense RNA 1 [Source:HGNC Symbol;Acc:HGNC:51271]
GID4	#N/A	0.82264	0.642858	#N/A	#N/A	#N/A	#N/A	0.309187	0.302399	0.286893	#N/A	#N/A	#N/A	#N/A	0.929231	6	ENSG00000141034	GID4	protein_coding	GID complex subunit 4 homolog [Source:HGNC Symbol;Acc:HGNC:28453]
UQCRC1	#N/A	2.59579	4.70751	0.517806	3.18318	#N/A	0.286436	#N/A	#N/A	#N/A	#N/A	#N/A	#N/A	#N/A	4.52174	6	ENSG00000010256	UQCRC1	protein_coding	ubiquinol-cytochrome c reductase core protein 1 [Source:HGNC Symbol;Acc:HGNC:12585]
UBE2O	#N/A	0.284506	0.671484	0.777004	0.457535	#N/A	0.87565	#N/A	#N/A	#N/A	#N/A	#N/A	#N/A	#N/A	0.429902	6	ENSG00000175931	UBE2O	protein_coding	ubiquitin conjugating enzyme E2 O [Source:HGNC Symbol;Acc:HGNC:29554]
SLC16A2	#N/A	#N/A	#N/A	1.37244	#N/A	0.51615	#N/A	1.39492	1.37454	1.50476	#N/A	0.284492	#N/A	#N/A	#N/A	6	ENSG00000147100	SLC16A2	protein_coding	solute carrier family 16 member 2 [Source:HGNC Symbol;Acc:HGNC:10923]
NR2F6	#N/A	0.916593	#N/A	0.829805	#N/A	#N/A	#N/A	1.71319	1.8462	0.921942	0.283673	#N/A	#N/A	#N/A	#N/A	6	ENSG00000160113	NR2F6	protein_coding	nuclear receptor subfamily 2 group F member 6 [Source:HGNC Symbol;Acc:HGNC:7977]
LMO4	#N/A	#N/A	#N/A	#N/A	#N/A	#N/A	#N/A	0.798182	0.883102	1.49739	0.949384	0.283223	0.685463	#N/A	#N/A	6	ENSG00000143013	LMO4	protein_coding	LIM domain only 4 [Source:HGNC Symbol;Acc:HGNC:6644]
#230010	#N/A	0.556864	#N/A	1.65724	#N/A	#N/A	0.978609	0.287654	#N/A	0.338577	#N/A	#N/A	#N/A	#N/A	0.283136	6	ENSG00000230010		lncRNA	novel transcript
#257252	#N/A	2.3496	2.895	3.50875	2.11929	#N/A	#N/A	#N/A	0.282884	#N/A	#N/A	#N/A	#N/A	#N/A	2.80272	6	ENSG00000257252		lncRNA	novel transcript, antisense to NUDT4
MTARC2	#N/A	#N/A	0.80482	2.28535	0.38857	#N/A	#N/A	0.279445	0.307579	0.409229	#N/A	#N/A	#N/A	#N/A	#N/A	6	ENSG00000117791	MTARC2	protein_coding	mitochondrial amidoxime reducing component 2 [Source:HGNC Symbol;Acc:HGNC:26064]
SP4	1.75321	0.278808	1.49909	0.400937	0.676471	#N/A	#N/A	#N/A	#N/A	#N/A	#N/A	#N/A	#N/A	#N/A	0.707124	6	ENSG00000105866	SP4	protein_coding	Sp4 transcription factor [Source:HGNC Symbol;Acc:HGNC:11209]
DENND10	#N/A	1.1856	1.27265	0.976219	1.21592	#N/A	#N/A	0.277332	#N/A	#N/A	#N/A	#N/A	#N/A	#N/A	1.99609	6	ENSG00000119979	DENND10	protein_coding	DENN domain containing 10 [Source:HGNC Symbol;Acc:HGNC:31793]
TAB1	#N/A	0.37174	0.582191	0.63535	0.377388	#N/A	1.1784	#N/A	#N/A	#N/A	#N/A	#N/A	#N/A	#N/A	0.275874	6	ENSG00000100324	TAB1	protein_coding	TGF-beta activated kinase 1 (MAP3K7) binding protein 1 [Source:HGNC Symbol;Acc:HGNC:18157]
PMS2	#N/A	#N/A	0.275546	0.766233	#N/A	#N/A	#N/A	0.486646	0.543325	0.539248	#N/A	#N/A	#N/A	#N/A	0.689128	6	ENSG00000122512	PMS2	protein_coding	PMS1 homolog 2, mismatch repair system component [Source:HGNC Symbol;Acc:HGNC:9122]
PPP6R2	#N/A	0.275439	0.572448	0.361534	0.549029	#N/A	1.33499	#N/A	#N/A	#N/A	#N/A	#N/A	#N/A	#N/A	0.664282	6	ENSG00000100239	PPP6R2	protein_coding	protein phosphatase 6 regulatory subunit 2 [Source:HGNC Symbol;Acc:HGNC:19253]
ILRUN	#N/A	0.274891	1.27034	0.403116	0.760512	#N/A	0.553937	#N/A	#N/A	#N/A	#N/A	#N/A	#N/A	#N/A	0.956959	6	ENSG00000196821	ILRUN	protein_coding	inflammation and lipid regulator with UBA-like and NBR1-like domains [Source:HGNC Symbol;Acc:HGNC:21215]
CDC73	#N/A	0.274702	0.530855	0.677556	0.597895	#N/A	0.801035	#N/A	#N/A	#N/A	#N/A	#N/A	#N/A	#N/A	0.706862	6	ENSG00000134371	CDC73	protein_coding	cell division cycle 73 [Source:HGNC Symbol;Acc:HGNC:16783]
NSMCE2	#N/A	0.274571	0.450299	0.324248	0.406244	#N/A	0.405743	#N/A	#N/A	#N/A	#N/A	#N/A	#N/A	#N/A	0.317848	6	ENSG00000156831	NSMCE2	protein_coding	NSE2 (MMS21) homolog, SMC5-SMC6 complex SUMO ligase [Source:HGNC Symbol;Acc:HGNC:26513]
NRDE2	1.38549	0.272388	0.467362	0.618692	0.398692	#N/A	1.33339	#N/A	#N/A	#N/A	#N/A	#N/A	#N/A	#N/A	#N/A	6	ENSG00000119720	NRDE2	protein_coding	NRDE-2, necessary for RNA interference, domain containing [Source:HGNC Symbol;Acc:HGNC:20186]
SPATA6	#N/A	#N/A	#N/A	#N/A	#N/A	#N/A	#N/A	0.750199	1.41759	1.31302	0.737424	0.27174	0.367554	#N/A	#N/A	6	ENSG00000132122	SPATA6	protein_coding	spermatogenesis associated 6 [Source:HGNC Symbol;Acc:HGNC:18309]
ALG11	#N/A	0.40217	0.524355	0.680462	0.271475	#N/A	0.921185	#N/A	#N/A	#N/A	#N/A	#N/A	#N/A	#N/A	0.560559	6	ENSG00000253710	ALG11	protein_coding	ALG11 alpha-1,2-mannosyltransferase [Source:HGNC Symbol;Acc:HGNC:32456]
NPLOC4	#N/A	0.271134	0.873507	0.851408	1.13523	#N/A	0.703197	#N/A	#N/A	#N/A	#N/A	#N/A	#N/A	#N/A	1.09106	6	ENSG00000182446	NPLOC4	protein_coding	NPL4 homolog, ubiquitin recognition factor [Source:HGNC Symbol;Acc:HGNC:18261]
#241962	#N/A	0.456036	0.292883	1.03962	0.271067	#N/A	#N/A	#N/A	#N/A	0.320535	#N/A	#N/A	#N/A	#N/A	0.529432	6	ENSG00000241962		protein_coding	novel protein, C2orf15-MRPL30-novel lincRNA readthrough
C14orf39	#N/A	2.21352	1.25974	3.67842	0.852871	0.265593	#N/A	#N/A	#N/A	#N/A	#N/A	#N/A	#N/A	#N/A	4.56112	6	ENSG00000179008	C14orf39	protein_coding	chromosome 14 open reading frame 39 [Source:HGNC Symbol;Acc:HGNC:19849]
ARHGEF37	#N/A	#N/A	1.07278	0.929891	1.01623	#N/A	#N/A	#N/A	#N/A	#N/A	#N/A	0.265518	0.514353	#N/A	2.07862	6	ENSG00000183111	ARHGEF37	protein_coding	Rho guanine nucleotide exchange factor 37 [Source:HGNC Symbol;Acc:HGNC:34430]
TNS2	#N/A	#N/A	#N/A	1.59444	#N/A	#N/A	0.983628	#N/A	0.63213	0.527317	#N/A	0.264888	0.394241	#N/A	#N/A	6	ENSG00000111077	TNS2	protein_coding	tensin 2 [Source:HGNC Symbol;Acc:HGNC:19737]
UHMK1	#N/A	#N/A	0.558503	0.56389	0.796291	#N/A	#N/A	0.263237	#N/A	0.289279	#N/A	#N/A	#N/A	#N/A	1.05062	6	ENSG00000152332	UHMK1	protein_coding	U2AF homology motif kinase 1 [Source:HGNC Symbol;Acc:HGNC:19683]
CUL5	0.610916	0.38538	0.279847	0.313792	0.262867	#N/A	#N/A	#N/A	#N/A	#N/A	#N/A	#N/A	#N/A	#N/A	0.542404	6	ENSG00000166266	CUL5	protein_coding	cullin 5 [Source:HGNC Symbol;Acc:HGNC:2556]
TAFAZZIN	#N/A	0.259486	0.663338	0.671712	0.646052	#N/A	0.893151	#N/A	#N/A	#N/A	#N/A	#N/A	#N/A	#N/A	0.979852	6	ENSG00000102125	TAFAZZIN	protein_coding	tafazzin, phospholipid-lysophospholipid transacylase [Source:HGNC Symbol;Acc:HGNC:11577]
ERMARD#130023	#N/A	0.650268	#N/A	0.477334	#N/A	#N/A	#N/A	0.403377	0.376762	0.259266	#N/A	#N/A	#N/A	#N/A	0.47625	6	ENSG00000130023	ERMARD	protein_coding	ER membrane associated RNA degradation [Source:HGNC Symbol;Acc:HGNC:21056]
ZMYND11	0.809434	#N/A	0.256333	0.4342	0.334356	#N/A	0.640905	#N/A	#N/A	#N/A	#N/A	#N/A	#N/A	#N/A	0.462767	6	ENSG00000015171	ZMYND11	protein_coding	zinc finger MYND-type containing 11 [Source:HGNC Symbol;Acc:HGNC:16966]
NMT1	#N/A	0.294624	0.523756	0.538256	0.254487	#N/A	1.31948	#N/A	#N/A	#N/A	#N/A	#N/A	#N/A	#N/A	0.62003	6	ENSG00000136448	NMT1	protein_coding	N-myristoyltransferase 1 [Source:HGNC Symbol;Acc:HGNC:7857]
UBR2	#N/A	0.253482	0.510825	0.591394	0.39719	#N/A	1.3837	#N/A	#N/A	#N/A	#N/A	#N/A	#N/A	#N/A	0.56198	6	ENSG00000024048	UBR2	protein_coding	ubiquitin protein ligase E3 component n-recognin 2 [Source:HGNC Symbol;Acc:HGNC:21289]
MFSD14B	0.838638	0.253132	0.694022	0.393693	0.952917	#N/A	#N/A	#N/A	#N/A	#N/A	#N/A	#N/A	#N/A	#N/A	0.520107	6	ENSG00000148110	MFSD14B	protein_coding	major facilitator superfamily domain containing 14B [Source:HGNC Symbol;Acc:HGNC:23376]
CYRIA	#N/A	0.347819	#N/A	#N/A	#N/A	0.725571	#N/A	0.438697	0.250378	0.342051	1.5901	#N/A	#N/A	#N/A	#N/A	6	ENSG00000197872	CYRIA	protein_coding	CYFIP related Rac1 interactor A [Source:HGNC Symbol;Acc:HGNC:25373]
BCL9L	#N/A	#N/A	0.30578	0.634114	0.377016	#N/A	#N/A	0.630887	0.400362	0.249957	#N/A	#N/A	#N/A	#N/A	#N/A	6	ENSG00000186174	BCL9L	protein_coding	BCL9 like [Source:HGNC Symbol;Acc:HGNC:23688]
MMS22L	#N/A	#N/A	#N/A	#N/A	#N/A	0.324648	#N/A	0.455166	0.548526	0.5303	#N/A	0.260219	0.247913	#N/A	#N/A	6	ENSG00000146263	MMS22L	protein_coding	MMS22 like, DNA repair protein [Source:HGNC Symbol;Acc:HGNC:21475]
GREB1	1.51312	2.11131	#N/A	1.25178	#N/A	0.945926	#N/A	#N/A	0.247317	#N/A	#N/A	#N/A	#N/A	#N/A	2.87568	6	ENSG00000196208	GREB1	protein_coding	growth regulating estrogen receptor binding 1 [Source:HGNC Symbol;Acc:HGNC:24885]
SMARCC2	#N/A	#N/A	#N/A	#N/A	#N/A	#N/A	1.00211	0.790944	0.583464	0.830533	0.85071	#N/A	0.247119	#N/A	#N/A	6	ENSG00000139613	SMARCC2	protein_coding	SWI/SNF related, matrix associated, actin dependent regulator of chromatin subfamily c member 2 [Source:HGNC Symbol;Acc:HGNC:11105]
ZNF821	#N/A	#N/A	#N/A	0.434596	#N/A	#N/A	#N/A	0.502815	0.362356	0.246542	0.785816	#N/A	#N/A	#N/A	0.431479	6	ENSG00000102984	ZNF821	protein_coding	zinc finger protein 821 [Source:HGNC Symbol;Acc:HGNC:28043]
CD1D	#N/A	#N/A	1.07072	#N/A	0.471642	#N/A	#N/A	1.25262	0.446802	0.245718	#N/A	#N/A	#N/A	#N/A	0.503878	6	ENSG00000158473	CD1D	protein_coding	CD1d molecule [Source:HGNC Symbol;Acc:HGNC:1637]
PKP4	#N/A	#N/A	#N/A	#N/A	#N/A	#N/A	#N/A	0.245565	0.509984	0.584367	0.503824	0.250345	0.336315	#N/A	#N/A	6	ENSG00000144283	PKP4	protein_coding	plakophilin 4 [Source:HGNC Symbol;Acc:HGNC:9026]
MTG1	0.716004	0.251728	0.245242	0.435984	#N/A	#N/A	0.850629	#N/A	#N/A	#N/A	#N/A	#N/A	#N/A	#N/A	0.590215	6	ENSG00000148824	MTG1	protein_coding	mitochondrial ribosome associated GTPase 1 [Source:HGNC Symbol;Acc:HGNC:32159]
HSPA9	#N/A	1.95589	2.1713	1.54002	1.43232	#N/A	#N/A	#N/A	#N/A	#N/A	#N/A	#N/A	0.245172	#N/A	2.56532	6	ENSG00000113013	HSPA9	protein_coding	heat shock protein family A (Hsp70) member 9 [Source:HGNC Symbol;Acc:HGNC:5244]
#286675	#N/A	#N/A	0.969598	#N/A	0.413849	#N/A	#N/A	2.03947	0.810577	0.240563	#N/A	#N/A	#N/A	#N/A	0.574701	6	ENSG00000286675		lncRNA	novel transcript
PLA2G15	#N/A	1.22551	2.49462	#N/A	1.83443	#N/A	#N/A	0.313024	0.239751	#N/A	#N/A	#N/A	#N/A	#N/A	2.82851	6	ENSG00000103066	PLA2G15	protein_coding	phospholipase A2 group XV [Source:HGNC Symbol;Acc:HGNC:17163]
#267476	0.882701	0.239603	1.56059	0.676233	1.54356	#N/A	#N/A	#N/A	#N/A	#N/A	#N/A	#N/A	#N/A	#N/A	2.05907	6	ENSG00000267476		lncRNA	novel transcript, antisense to MALT1
ZZEF1	#N/A	#N/A	0.237615	#N/A	#N/A	#N/A	1.01243	0.283135	0.242455	0.272063	0.368051	#N/A	#N/A	#N/A	#N/A	6	ENSG00000074755	ZZEF1	protein_coding	zinc finger ZZ-type and EF-hand domain containing 1 [Source:HGNC Symbol;Acc:HGNC:29027]
DENND4B	0.899811	0.237575	0.899857	#N/A	0.963481	#N/A	#N/A	0.3238	#N/A	#N/A	#N/A	#N/A	#N/A	#N/A	0.961619	6	ENSG00000198837	DENND4B	protein_coding	DENN domain containing 4B [Source:HGNC Symbol;Acc:HGNC:29044]
B4GALT6	#N/A	#N/A	#N/A	1.16681	1.13239	#N/A	#N/A	#N/A	0.708966	0.716124	#N/A	#N/A	0.237356	#N/A	1.52365	6	ENSG00000118276	B4GALT6	protein_coding	beta-1,4-galactosyltransferase 6 [Source:HGNC Symbol;Acc:HGNC:929]
HAGH	#N/A	1.58122	1.44234	#N/A	1.31265	#N/A	#N/A	0.237173	#N/A	#N/A	0.436733	#N/A	#N/A	#N/A	2.10097	6	ENSG00000063854	HAGH	protein_coding	hydroxyacylglutathione hydrolase [Source:HGNC Symbol;Acc:HGNC:4805]
CDK5RAP1	#N/A	0.536742	0.693196	0.485505	0.591459	#N/A	#N/A	0.236978	#N/A	#N/A	#N/A	#N/A	#N/A	#N/A	0.684874	6	ENSG00000101391	CDK5RAP1	protein_coding	CDK5 regulatory subunit associated protein 1 [Source:HGNC Symbol;Acc:HGNC:15880]
NADK	#N/A	#N/A	0.388502	#N/A	0.880181	#N/A	1.18327	0.257736	0.236897	#N/A	#N/A	#N/A	#N/A	#N/A	0.754526	6	ENSG00000008130	NADK	protein_coding	NAD kinase [Source:HGNC Symbol;Acc:HGNC:29831]
EIF3A	#N/A	0.358716	0.353231	#N/A	0.236618	#N/A	#N/A	#N/A	#N/A	0.317517	#N/A	#N/A	0.3866	#N/A	0.99674	6	ENSG00000107581	EIF3A	protein_coding	eukaryotic translation initiation factor 3 subunit A [Source:HGNC Symbol;Acc:HGNC:3271]
SSH2	#N/A	0.497472	0.23646	0.317801	0.422982	#N/A	0.796229	#N/A	#N/A	#N/A	#N/A	#N/A	#N/A	#N/A	0.855406	6	ENSG00000141298	SSH2	protein_coding	slingshot protein phosphatase 2 [Source:HGNC Symbol;Acc:HGNC:30580]
SENP3	#N/A	#N/A	0.612636	#N/A	#N/A	#N/A	1.21052	0.476299	0.38911	#N/A	#N/A	0.2364	#N/A	#N/A	0.51948	6	ENSG00000161956	SENP3	protein_coding	SUMO specific peptidase 3 [Source:HGNC Symbol;Acc:HGNC:17862]
TBC1D20	#N/A	0.23633	0.406079	0.447014	#N/A	#N/A	0.867812	0.248127	#N/A	#N/A	#N/A	#N/A	#N/A	#N/A	0.534864	6	ENSG00000125875	TBC1D20	protein_coding	TBC1 domain family member 20 [Source:HGNC Symbol;Acc:HGNC:16133]
SCAF11	#N/A	0.235112	0.44734	0.259186	0.452287	#N/A	0.795529	#N/A	#N/A	#N/A	#N/A	#N/A	#N/A	#N/A	0.606244	6	ENSG00000139218	SCAF11	protein_coding	SR-related CTD associated factor 11 [Source:HGNC Symbol;Acc:HGNC:10784]
ZNF595	#N/A	#N/A	0.299762	0.647292	#N/A	#N/A	#N/A	0.261655	0.234965	0.299649	#N/A	#N/A	#N/A	#N/A	0.347628	6	ENSG00000272602	ZNF595	protein_coding	zinc finger protein 595 [Source:HGNC Symbol;Acc:HGNC:27196]
SLC25A37	0.779753	0.234868	0.506071	1.46279	0.499266	#N/A	#N/A	#N/A	#N/A	#N/A	#N/A	#N/A	#N/A	#N/A	1.12303	6	ENSG00000147454	SLC25A37	protein_coding	solute carrier family 25 member 37 [Source:HGNC Symbol;Acc:HGNC:29786]
TNRC6A#090905	#N/A	0.495074	0.234688	1.11591	0.478053	#N/A	1.23496	#N/A	#N/A	#N/A	#N/A	#N/A	#N/A	#N/A	0.310655	6	ENSG00000090905	TNRC6A	protein_coding	trinucleotide repeat containing adaptor 6A [Source:HGNC Symbol;Acc:HGNC:11969]
CCDC32	#N/A	#N/A	0.271087	#N/A	0.565739	#N/A	#N/A	0.355595	0.252969	0.233365	#N/A	#N/A	#N/A	#N/A	0.521054	6	ENSG00000128891	CCDC32	protein_coding	coiled-coil domain containing 32 [Source:HGNC Symbol;Acc:HGNC:28295]
DCAF16	#N/A	0.311083	0.233892	0.608468	#N/A	#N/A	#N/A	0.305261	0.296619	0.232959	#N/A	#N/A	#N/A	#N/A	#N/A	6	ENSG00000163257	DCAF16	protein_coding	DDB1 and CUL4 associated factor 16 [Source:HGNC Symbol;Acc:HGNC:25987]
SMIM4	#N/A	2.34412	2.04626	1.12357	1.17122	#N/A	#N/A	#N/A	#N/A	#N/A	#N/A	#N/A	0.232512	#N/A	2.50565	6	ENSG00000168273	SMIM4	protein_coding	small integral membrane protein 4 [Source:HGNC Symbol;Acc:HGNC:37257]
METTL25B	#N/A	0.966383	0.286562	0.497966	0.373892	#N/A	#N/A	#N/A	0.232391	#N/A	#N/A	#N/A	#N/A	#N/A	0.511306	6	ENSG00000143303	METTL25B	protein_coding	methyltransferase like 25B [Source:HGNC Symbol;Acc:HGNC:24273]
RBM4B	#N/A	1.02047	0.5078	1.08472	0.338352	#N/A	#N/A	0.232079	#N/A	#N/A	#N/A	#N/A	#N/A	#N/A	0.737855	6	ENSG00000173914	RBM4B	protein_coding	RNA binding motif protein 4B [Source:HGNC Symbol;Acc:HGNC:28842]
RING1#204227	#N/A	0.588564	#N/A	0.882821	#N/A	#N/A	#N/A	0.41289	0.345944	#N/A	#N/A	0.231627	#N/A	#N/A	0.273355	6	ENSG00000204227	RING1	protein_coding	ring finger protein 1 [Source:HGNC Symbol;Acc:HGNC:10018]
TARID	1.2052	2.13901	2.81322	2.60982	0.542562	0.230605	#N/A	#N/A	#N/A	#N/A	#N/A	#N/A	#N/A	#N/A	#N/A	6	ENSG00000227954	TARID	lncRNA	TCF21 antisense RNA inducing promoter demethylation [Source:HGNC Symbol;Acc:HGNC:50506]
CHAMP1	#N/A	0.481479	0.37989	0.49881	0.382721	#N/A	#N/A	0.229893	#N/A	#N/A	#N/A	#N/A	#N/A	#N/A	0.510965	6	ENSG00000198824	CHAMP1	protein_coding	chromosome alignment maintaining phosphoprotein 1 [Source:HGNC Symbol;Acc:HGNC:20311]
MAT2A	1.45204	1.67995	1.60088	0.992411	0.229543	#N/A	0.718236	#N/A	#N/A	#N/A	#N/A	#N/A	#N/A	#N/A	#N/A	6	ENSG00000168906	MAT2A	protein_coding	methionine adenosyltransferase 2A [Source:HGNC Symbol;Acc:HGNC:6904]
MTHFR	1.48545	#N/A	1.18109	#N/A	1.04503	#N/A	1.05863	0.229507	#N/A	#N/A	#N/A	#N/A	#N/A	#N/A	0.454019	6	ENSG00000177000	MTHFR	protein_coding	methylenetetrahydrofolate reductase [Source:HGNC Symbol;Acc:HGNC:7436]
BCL7A#110987	1.14659	1.09067	1.11289	2.59474	#N/A	#N/A	#N/A	0.22916	#N/A	#N/A	#N/A	#N/A	#N/A	#N/A	0.780079	6	ENSG00000110987	BCL7A	protein_coding	BAF chromatin remodeling complex subunit BCL7A [Source:HGNC Symbol;Acc:HGNC:1004]
RFC3	1.2468	#N/A	0.654018	1.19535	#N/A	#N/A	0.828659	#N/A	0.229091	#N/A	#N/A	#N/A	#N/A	#N/A	0.8949	6	ENSG00000133119	RFC3	protein_coding	replication factor C subunit 3 [Source:HGNC Symbol;Acc:HGNC:9971]
MYL6	#N/A	#N/A	#N/A	#N/A	#N/A	0.307874	#N/A	1.25184	1.05046	0.930259	1.57107	0.228627	#N/A	#N/A	#N/A	6	ENSG00000092841	MYL6	protein_coding	myosin light chain 6 [Source:HGNC Symbol;Acc:HGNC:7587]
ABCA6	#N/A	1.70416	#N/A	#N/A	#N/A	0.26535	#N/A	#N/A	0.514049	0.456006	#N/A	0.227566	0.551466	#N/A	#N/A	6	ENSG00000154262	ABCA6	protein_coding	ATP binding cassette subfamily A member 6 [Source:HGNC Symbol;Acc:HGNC:36]
CSNK2A1	0.679753	0.251868	0.511364	0.339428	#N/A	#N/A	0.67853	#N/A	#N/A	#N/A	#N/A	#N/A	#N/A	#N/A	0.226541	6	ENSG00000101266	CSNK2A1	protein_coding	casein kinase 2 alpha 1 [Source:HGNC Symbol;Acc:HGNC:2457]
AP1G1	#N/A	0.280142	0.225152	0.407824	0.464739	#N/A	1.14481	#N/A	#N/A	#N/A	#N/A	#N/A	#N/A	#N/A	0.392457	6	ENSG00000166747	AP1G1	protein_coding	adaptor related protein complex 1 subunit gamma 1 [Source:HGNC Symbol;Acc:HGNC:555]
TMEM9B-AS1	#N/A	0.531232	0.933763	0.510808	0.361403	#N/A	#N/A	#N/A	#N/A	#N/A	#N/A	#N/A	0.223887	#N/A	1.20426	6	ENSG00000254860	TMEM9B-AS1	lncRNA	TMEM9B antisense RNA 1 [Source:HGNC Symbol;Acc:HGNC:19230]
RBM23	#N/A	0.535586	0.929996	0.527337	0.420371	#N/A	#N/A	0.222146	#N/A	#N/A	#N/A	#N/A	#N/A	#N/A	0.365409	6	ENSG00000100461	RBM23	protein_coding	RNA binding motif protein 23 [Source:HGNC Symbol;Acc:HGNC:20155]
RBM10	#N/A	0.221607	0.692383	0.547006	0.320004	#N/A	0.852027	#N/A	#N/A	#N/A	#N/A	#N/A	#N/A	#N/A	0.443448	6	ENSG00000182872	RBM10	protein_coding	RNA binding motif protein 10 [Source:HGNC Symbol;Acc:HGNC:9896]
ST7L	#N/A	0.255272	0.292117	0.999927	0.219388	#N/A	0.786616	#N/A	#N/A	#N/A	#N/A	#N/A	#N/A	#N/A	0.384983	6	ENSG00000007341	ST7L	protein_coding	suppression of tumorigenicity 7 like [Source:HGNC Symbol;Acc:HGNC:18441]
TTC7B	0.726467	#N/A	0.715479	1.27697	0.993322	#N/A	#N/A	#N/A	0.218095	#N/A	0.274849	#N/A	#N/A	#N/A	#N/A	6	ENSG00000165914	TTC7B	protein_coding	tetratricopeptide repeat domain 7B [Source:HGNC Symbol;Acc:HGNC:19858]
RICTOR	0.695942	0.217244	0.565701	0.327513	0.705142	#N/A	#N/A	#N/A	#N/A	#N/A	#N/A	#N/A	#N/A	#N/A	0.428522	6	ENSG00000164327	RICTOR	protein_coding	RPTOR independent companion of MTOR complex 2 [Source:HGNC Symbol;Acc:HGNC:28611]
CNOT4	#N/A	0.228507	0.331035	0.318757	0.258841	#N/A	#N/A	#N/A	#N/A	#N/A	0.217223	#N/A	#N/A	#N/A	0.339088	6	ENSG00000080802	CNOT4	protein_coding	CCR4-NOT transcription complex subunit 4 [Source:HGNC Symbol;Acc:HGNC:7880]
PATL1	#N/A	0.238053	0.268278	#N/A	0.307295	#N/A	0.812502	0.216608	#N/A	#N/A	#N/A	#N/A	#N/A	#N/A	0.481488	6	ENSG00000166889	PATL1	protein_coding	PAT1 homolog 1, processing body mRNA decay factor [Source:HGNC Symbol;Acc:HGNC:26721]
VAPA	#N/A	0.587405	0.549799	0.53296	0.515979	#N/A	#N/A	#N/A	#N/A	0.2162	#N/A	#N/A	#N/A	#N/A	0.755289	6	ENSG00000101558	VAPA	protein_coding	VAMP associated protein A [Source:HGNC Symbol;Acc:HGNC:12648]
ARSG	#N/A	0.951715	1.18663	#N/A	1.32994	#N/A	#N/A	0.292268	#N/A	0.216101	#N/A	#N/A	#N/A	#N/A	1.46301	6	ENSG00000141337	ARSG	protein_coding	arylsulfatase G [Source:HGNC Symbol;Acc:HGNC:24102]
WDR25	#N/A	#N/A	0.406232	0.337658	0.447281	#N/A	#N/A	0.2161	0.36257	0.332764	#N/A	#N/A	#N/A	#N/A	#N/A	6	ENSG00000176473	WDR25	protein_coding	WD repeat domain 25 [Source:HGNC Symbol;Acc:HGNC:21064]
KLC1	#N/A	#N/A	#N/A	0.296695	#N/A	#N/A	1.08582	0.32306	0.244196	0.215524	0.594225	#N/A	#N/A	#N/A	#N/A	6	ENSG00000126214	KLC1	protein_coding	kinesin light chain 1 [Source:HGNC Symbol;Acc:HGNC:6387]
DYRK1A	0.634826	#N/A	0.804589	0.213849	0.432163	#N/A	0.893639	#N/A	#N/A	#N/A	#N/A	#N/A	#N/A	#N/A	0.500895	6	ENSG00000157540	DYRK1A	protein_coding	dual specificity tyrosine phosphorylation regulated kinase 1A [Source:HGNC Symbol;Acc:HGNC:3091]
CNOT1	#N/A	0.213778	0.588018	0.339151	0.377901	#N/A	1.75734	#N/A	#N/A	#N/A	#N/A	#N/A	#N/A	#N/A	0.348395	6	ENSG00000125107	CNOT1	protein_coding	CCR4-NOT transcription complex subunit 1 [Source:HGNC Symbol;Acc:HGNC:7877]
PTOV1	#N/A	1.09719	#N/A	0.980781	#N/A	#N/A	#N/A	0.808893	0.753716	#N/A	1.02756	0.213661	#N/A	#N/A	#N/A	6	ENSG00000104960	PTOV1	protein_coding	PTOV1 extended AT-hook containing adaptor protein [Source:HGNC Symbol;Acc:HGNC:9632]
ETFRF1	#N/A	1.72757	3.03856	1.387	2.70528	#N/A	#N/A	#N/A	#N/A	#N/A	#N/A	#N/A	0.21206	#N/A	3.83035	6	ENSG00000205707	ETFRF1	protein_coding	electron transfer flavoprotein regulatory factor 1 [Source:HGNC Symbol;Acc:HGNC:27052]
S100PBP	#N/A	#N/A	#N/A	#N/A	0.251334	#N/A	0.806345	0.209331	0.348077	0.300065	0.379614	#N/A	#N/A	#N/A	#N/A	6	ENSG00000116497	S100PBP	protein_coding	S100P binding protein [Source:HGNC Symbol;Acc:HGNC:25768]
MTOR	#N/A	0.209087	0.428843	0.50329	0.672199	#N/A	1.01118	#N/A	#N/A	#N/A	#N/A	#N/A	#N/A	#N/A	0.414839	6	ENSG00000198793	MTOR	protein_coding	mechanistic target of rapamycin kinase [Source:HGNC Symbol;Acc:HGNC:3942]
GPAT4	#N/A	#N/A	0.455634	#N/A	0.354282	#N/A	#N/A	0.321424	0.336759	0.20854	#N/A	#N/A	#N/A	#N/A	0.873339	6	ENSG00000158669	GPAT4	protein_coding	glycerol-3-phosphate acyltransferase 4 [Source:HGNC Symbol;Acc:HGNC:20880]
PILRB	#N/A	0.234248	0.640323	0.574046	0.674843	#N/A	1.46324	#N/A	#N/A	#N/A	#N/A	#N/A	#N/A	#N/A	0.208316	6	ENSG00000121716	PILRB	protein_coding	paired immunoglobin like type 2 receptor beta [Source:HGNC Symbol;Acc:HGNC:18297]
OTUD7A	#N/A	#N/A	#N/A	0.612134	#N/A	#N/A	#N/A	0.584141	0.883638	0.727019	0.551896	0.207584	#N/A	#N/A	#N/A	6	ENSG00000169918	OTUD7A	protein_coding	OTU deubiquitinase 7A [Source:HGNC Symbol;Acc:HGNC:20718]
PAPSS1	#N/A	#N/A	#N/A	#N/A	#N/A	0.388074	#N/A	0.659028	0.758772	0.855762	#N/A	0.206702	0.301378	#N/A	#N/A	6	ENSG00000138801	PAPSS1	protein_coding	3'-phosphoadenosine 5'-phosphosulfate synthase 1 [Source:HGNC Symbol;Acc:HGNC:8603]
FBXO9	#N/A	0.290965	#N/A	0.496666	#N/A	#N/A	0.772948	0.224042	#N/A	0.203437	#N/A	#N/A	#N/A	#N/A	0.356713	6	ENSG00000112146	FBXO9	protein_coding	F-box protein 9 [Source:HGNC Symbol;Acc:HGNC:13588]
CNOT7	#N/A	1.21715	1.33566	0.858737	0.905688	#N/A	#N/A	#N/A	#N/A	#N/A	#N/A	#N/A	0.201157	#N/A	1.88968	6	ENSG00000198791	CNOT7	protein_coding	CCR4-NOT transcription complex subunit 7 [Source:HGNC Symbol;Acc:HGNC:14101]
PSMD9	#N/A	0.596826	0.40291	0.827235	0.365005	#N/A	0.795261	#N/A	#N/A	#N/A	#N/A	#N/A	#N/A	#N/A	0.200624	6	ENSG00000110801	PSMD9	protein_coding	proteasome 26S subunit, non-ATPase 9 [Source:HGNC Symbol;Acc:HGNC:9567]
TMEM106B	#N/A	0.826816	0.700979	0.563703	0.54849	#N/A	#N/A	#N/A	#N/A	#N/A	#N/A	#N/A	0.200299	#N/A	1.21024	6	ENSG00000106460	TMEM106B	protein_coding	transmembrane protein 106B [Source:HGNC Symbol;Acc:HGNC:22407]
ITSN1	#N/A	0.537548	#N/A	#N/A	#N/A	0.260828	0.790717	0.238163	0.199508	0.269714	#N/A	#N/A	#N/A	#N/A	#N/A	6	ENSG00000205726	ITSN1	protein_coding	intersectin 1 [Source:HGNC Symbol;Acc:HGNC:6183]
HDLBP	#N/A	1.49496	0.395279	0.649959	0.571025	#N/A	#N/A	#N/A	#N/A	#N/A	#N/A	#N/A	0.198588	#N/A	1.92328	6	ENSG00000115677	HDLBP	protein_coding	high density lipoprotein binding protein [Source:HGNC Symbol;Acc:HGNC:4857]
DGKH	#N/A	#N/A	#N/A	#N/A	#N/A	#N/A	#N/A	1.48066	2.08582	2.11615	0.936567	0.197177	0.535668	#N/A	#N/A	6	ENSG00000102780	DGKH	protein_coding	diacylglycerol kinase eta [Source:HGNC Symbol;Acc:HGNC:2854]
NHLRC2	#N/A	0.197082	0.25422	0.425549	0.315055	#N/A	0.665723	#N/A	#N/A	#N/A	#N/A	#N/A	#N/A	#N/A	0.418547	6	ENSG00000196865	NHLRC2	protein_coding	NHL repeat containing 2 [Source:HGNC Symbol;Acc:HGNC:24731]
ULK1	#N/A	#N/A	#N/A	0.693552	#N/A	#N/A	0.86251	0.259866	0.226747	#N/A	0.576905	#N/A	#N/A	#N/A	0.196909	6	ENSG00000177169	ULK1	protein_coding	unc-51 like autophagy activating kinase 1 [Source:HGNC Symbol;Acc:HGNC:12558]
ACVR2A	0.785337	#N/A	#N/A	#N/A	0.475658	#N/A	0.613315	0.266566	0.198541	0.195882	#N/A	#N/A	#N/A	#N/A	#N/A	6	ENSG00000121989	ACVR2A	protein_coding	activin A receptor type 2A [Source:HGNC Symbol;Acc:HGNC:173]
KLHDC4	#N/A	0.243985	0.439866	#N/A	#N/A	#N/A	1.28929	0.241738	0.195726	#N/A	#N/A	#N/A	#N/A	#N/A	0.395625	6	ENSG00000104731	KLHDC4	protein_coding	kelch domain containing 4 [Source:HGNC Symbol;Acc:HGNC:25272]
SCAF8	#N/A	0.203707	0.34389	0.370229	0.319668	#N/A	0.733311	#N/A	#N/A	#N/A	#N/A	#N/A	#N/A	#N/A	0.194693	6	ENSG00000213079	SCAF8	protein_coding	SR-related CTD associated factor 8 [Source:HGNC Symbol;Acc:HGNC:20959]
ANKRD52	#N/A	0.801348	0.636397	1.19524	0.689094	#N/A	#N/A	0.194504	#N/A	#N/A	#N/A	#N/A	#N/A	#N/A	0.681373	6	ENSG00000139645	ANKRD52	protein_coding	ankyrin repeat domain 52 [Source:HGNC Symbol;Acc:HGNC:26614]
UGP2	#N/A	2.34094	2.38302	1.88807	2.46338	#N/A	#N/A	#N/A	#N/A	#N/A	#N/A	#N/A	0.194049	#N/A	2.77213	6	ENSG00000169764	UGP2	protein_coding	UDP-glucose pyrophosphorylase 2 [Source:HGNC Symbol;Acc:HGNC:12527]
CCT4	#N/A	#N/A	0.522938	#N/A	#N/A	#N/A	#N/A	0.32012	0.192414	0.427362	#N/A	#N/A	0.371257	#N/A	1.21111	6	ENSG00000115484	CCT4	protein_coding	chaperonin containing TCP1 subunit 4 [Source:HGNC Symbol;Acc:HGNC:1617]
NBPF1	#N/A	#N/A	#N/A	#N/A	#N/A	#N/A	#N/A	0.640151	0.667725	0.579764	0.738404	0.190937	#N/A	#N/A	0.388708	6	ENSG00000219481	NBPF1	protein_coding	NBPF member 1 [Source:HGNC Symbol;Acc:HGNC:26088]
UBTF	#N/A	#N/A	#N/A	#N/A	#N/A	#N/A	#N/A	0.359552	0.411226	0.53368	1.32649	0.190159	0.302967	#N/A	#N/A	6	ENSG00000108312	UBTF	protein_coding	upstream binding transcription factor [Source:HGNC Symbol;Acc:HGNC:12511]
ASH2L	#N/A	0.325468	0.189823	0.316486	0.255799	#N/A	0.776721	#N/A	#N/A	#N/A	#N/A	#N/A	#N/A	#N/A	0.425335	6	ENSG00000129691	ASH2L	protein_coding	ASH2 like, histone lysine methyltransferase complex subunit [Source:HGNC Symbol;Acc:HGNC:744]
TPCN1	0.740065	1.37121	#N/A	#N/A	#N/A	#N/A	#N/A	0.248489	0.306087	0.189311	#N/A	#N/A	#N/A	#N/A	0.251301	6	ENSG00000186815	TPCN1	protein_coding	two pore segment channel 1 [Source:HGNC Symbol;Acc:HGNC:18182]
HS2ST1	#N/A	0.214064	0.410948	#N/A	#N/A	#N/A	#N/A	0.188221	0.273117	0.288901	#N/A	#N/A	#N/A	#N/A	0.217874	6	ENSG00000153936	HS2ST1	protein_coding	heparan sulfate 2-O-sulfotransferase 1 [Source:HGNC Symbol;Acc:HGNC:5193]
EIF2D	#N/A	1.4032	1.13464	1.35574	0.897078	#N/A	#N/A	0.187715	#N/A	#N/A	#N/A	#N/A	#N/A	#N/A	1.77155	6	ENSG00000143486	EIF2D	protein_coding	eukaryotic translation initiation factor 2D [Source:HGNC Symbol;Acc:HGNC:6583]
CYB5D2	#N/A	#N/A	0.394419	0.761524	0.312176	#N/A	#N/A	0.187572	0.284056	#N/A	#N/A	#N/A	#N/A	#N/A	0.414898	6	ENSG00000167740	CYB5D2	protein_coding	cytochrome b5 domain containing 2 [Source:HGNC Symbol;Acc:HGNC:28471]
CDC42BPB	#N/A	#N/A	#N/A	0.44093	#N/A	#N/A	0.82585	0.262673	0.209856	0.186631	0.433268	#N/A	#N/A	#N/A	#N/A	6	ENSG00000198752	CDC42BPB	protein_coding	CDC42 binding protein kinase beta [Source:HGNC Symbol;Acc:HGNC:1738]
PABPN1	#N/A	0.29582	#N/A	0.503562	#N/A	#N/A	1.0317	0.325521	#N/A	#N/A	0.391524	#N/A	#N/A	#N/A	0.185178	6	ENSG00000100836	PABPN1	protein_coding	poly(A) binding protein nuclear 1 [Source:HGNC Symbol;Acc:HGNC:8565]
CSPG5	#N/A	#N/A	0.970848	0.184005	0.21248	#N/A	#N/A	1.70962	1.33653	0.254835	#N/A	#N/A	#N/A	#N/A	#N/A	6	ENSG00000114646	CSPG5	protein_coding	chondroitin sulfate proteoglycan 5 [Source:HGNC Symbol;Acc:HGNC:2467]
UBE3C	#N/A	0.183559	0.383547	0.313742	0.304458	#N/A	0.433329	#N/A	#N/A	#N/A	#N/A	#N/A	#N/A	#N/A	0.596995	6	ENSG00000009335	UBE3C	protein_coding	ubiquitin protein ligase E3C [Source:HGNC Symbol;Acc:HGNC:16803]
ZNF814	0.984399	0.183141	0.657535	0.364624	0.668388	#N/A	#N/A	#N/A	#N/A	#N/A	#N/A	#N/A	#N/A	#N/A	0.726699	6	ENSG00000204514	ZNF814	protein_coding	zinc finger protein 814 [Source:HGNC Symbol;Acc:HGNC:33258]
NRF1	0.821037	0.182538	0.554692	0.532659	0.534336	#N/A	#N/A	#N/A	#N/A	#N/A	#N/A	#N/A	#N/A	#N/A	0.360456	6	ENSG00000106459	NRF1	protein_coding	nuclear respiratory factor 1 [Source:HGNC Symbol;Acc:HGNC:7996]
SH3YL1	#N/A	1.09069	0.238198	0.911745	#N/A	#N/A	0.742391	#N/A	0.182525	#N/A	#N/A	#N/A	#N/A	#N/A	1.14284	6	ENSG00000035115	SH3YL1	protein_coding	SH3 and SYLF domain containing 1 [Source:HGNC Symbol;Acc:HGNC:29546]
AKAP7	#N/A	0.568433	0.694604	#N/A	#N/A	#N/A	#N/A	0.181718	0.257725	0.298369	#N/A	#N/A	#N/A	#N/A	1.25421	6	ENSG00000118507	AKAP7	protein_coding	A-kinase anchoring protein 7 [Source:HGNC Symbol;Acc:HGNC:377]
INO80E	#N/A	#N/A	#N/A	#N/A	#N/A	#N/A	2.22499	0.557339	0.485612	0.34616	0.597971	0.181367	#N/A	#N/A	#N/A	6	ENSG00000169592	INO80E	protein_coding	INO80 complex subunit E [Source:HGNC Symbol;Acc:HGNC:26905]
EPDR1	#N/A	2.71982	1.13591	1.93058	#N/A	#N/A	#N/A	#N/A	0.180497	0.35168	#N/A	#N/A	#N/A	#N/A	4.19242	6	ENSG00000086289	EPDR1	protein_coding	ependymin related 1 [Source:HGNC Symbol;Acc:HGNC:17572]
DAZAP1	#N/A	0.203353	0.384303	#N/A	#N/A	#N/A	1.2258	0.179906	#N/A	#N/A	0.473204	#N/A	#N/A	#N/A	0.618735	6	ENSG00000071626	DAZAP1	protein_coding	DAZ associated protein 1 [Source:HGNC Symbol;Acc:HGNC:2683]
GRAMD4	#N/A	#N/A	#N/A	#N/A	1.0968	#N/A	#N/A	0.333618	0.402375	0.302257	0.644468	0.179532	#N/A	#N/A	#N/A	6	ENSG00000075240	GRAMD4	protein_coding	GRAM domain containing 4 [Source:HGNC Symbol;Acc:HGNC:29113]
KCNJ11	#N/A	0.536504	0.418133	0.179495	0.199713	#N/A	#N/A	0.368267	#N/A	#N/A	#N/A	#N/A	#N/A	#N/A	0.221132	6	ENSG00000187486	KCNJ11	protein_coding	potassium inwardly rectifying channel subfamily J member 11 [Source:HGNC Symbol;Acc:HGNC:6257]
#254604	#N/A	0.230895	0.229352	0.373221	0.379303	#N/A	0.770092	#N/A	#N/A	#N/A	#N/A	#N/A	#N/A	#N/A	0.179478	6	ENSG00000254604		lncRNA	novel transcript
XRRA1	#N/A	0.499476	0.405667	1.05555	0.178793	#N/A	0.856439	#N/A	#N/A	#N/A	#N/A	#N/A	#N/A	#N/A	0.334076	6	ENSG00000166435	XRRA1	protein_coding	X-ray radiation resistance associated 1 [Source:HGNC Symbol;Acc:HGNC:18868]
SLF2	#N/A	#N/A	#N/A	#N/A	#N/A	#N/A	1.35642	0.178742	0.198128	0.310238	0.361837	#N/A	#N/A	#N/A	0.259741	6	ENSG00000119906	SLF2	protein_coding	SMC5-SMC6 complex localization factor 2 [Source:HGNC Symbol;Acc:HGNC:17814]
SURF4#148248	#N/A	#N/A	#N/A	0.473299	#N/A	#N/A	1.39584	0.379207	0.236707	#N/A	0.880586	0.178231	#N/A	#N/A	#N/A	6	ENSG00000148248	SURF4	protein_coding	surfeit 4 [Source:HGNC Symbol;Acc:HGNC:11476]
GALNT10	#N/A	#N/A	#N/A	#N/A	#N/A	0.322764	#N/A	0.378309	0.568515	0.556894	#N/A	0.177496	0.315045	#N/A	#N/A	6	ENSG00000164574	GALNT10	protein_coding	polypeptide N-acetylgalactosaminyltransferase 10 [Source:HGNC Symbol;Acc:HGNC:19873]
ZNF143	#N/A	#N/A	0.455122	#N/A	0.294635	#N/A	#N/A	0.387516	0.298302	0.215155	#N/A	0.177275	#N/A	#N/A	#N/A	6	ENSG00000166478	ZNF143	protein_coding	zinc finger protein 143 [Source:HGNC Symbol;Acc:HGNC:12928]
MRPS5	#N/A	0.490365	0.370862	0.725426	0.17694	#N/A	0.63864	#N/A	#N/A	#N/A	#N/A	#N/A	#N/A	#N/A	0.4476	6	ENSG00000144029	MRPS5	protein_coding	mitochondrial ribosomal protein S5 [Source:HGNC Symbol;Acc:HGNC:14498]
CLASP2	0.544022	0.429857	0.239253	0.460347	#N/A	#N/A	0.754944	#N/A	#N/A	#N/A	#N/A	#N/A	#N/A	#N/A	0.176882	6	ENSG00000163539	CLASP2	protein_coding	cytoplasmic linker associated protein 2 [Source:HGNC Symbol;Acc:HGNC:17078]
SPECC1L	#N/A	#N/A	#N/A	0.175745	#N/A	#N/A	1.01366	0.248205	0.25733	0.265336	0.281503	#N/A	#N/A	#N/A	#N/A	6	ENSG00000100014	SPECC1L	protein_coding	sperm antigen with calponin homology and coiled-coil domains 1 like [Source:HGNC Symbol;Acc:HGNC:29022]
ZNF91	#N/A	0.461553	0.408486	0.639107	0.174954	#N/A	0.804432	#N/A	#N/A	#N/A	#N/A	#N/A	#N/A	#N/A	0.470575	6	ENSG00000167232	ZNF91	protein_coding	zinc finger protein 91 [Source:HGNC Symbol;Acc:HGNC:13166]
RAI1	#N/A	#N/A	#N/A	#N/A	#N/A	#N/A	1.6006	0.462419	0.501674	0.356108	0.704565	0.17477	#N/A	#N/A	#N/A	6	ENSG00000108557	RAI1	protein_coding	retinoic acid induced 1 [Source:HGNC Symbol;Acc:HGNC:9834]
CDKN2AIPNL	#N/A	#N/A	#N/A	0.886315	#N/A	#N/A	#N/A	1.09611	1.45174	1.20624	0.174761	#N/A	#N/A	#N/A	2.54608	6	ENSG00000237190	CDKN2AIPNL	protein_coding	CDKN2A interacting protein N-terminal like [Source:HGNC Symbol;Acc:HGNC:30545]
TMPRSS9	#N/A	1.2495	1.48459	1.45598	0.911208	#N/A	#N/A	#N/A	#N/A	#N/A	#N/A	0.173589	#N/A	#N/A	1.08615	6	ENSG00000178297	TMPRSS9	protein_coding	transmembrane serine protease 9 [Source:HGNC Symbol;Acc:HGNC:30079]
LONP1	#N/A	0.458313	0.442795	#N/A	#N/A	#N/A	#N/A	0.258308	#N/A	#N/A	0.526599	0.172723	#N/A	#N/A	0.43659	6	ENSG00000196365	LONP1	protein_coding	lon peptidase 1, mitochondrial [Source:HGNC Symbol;Acc:HGNC:9479]
PPIL2	#N/A	0.683401	0.494996	#N/A	0.409715	#N/A	0.968097	0.172223	#N/A	#N/A	#N/A	#N/A	#N/A	#N/A	0.482978	6	ENSG00000100023	PPIL2	protein_coding	peptidylprolyl isomerase like 2 [Source:HGNC Symbol;Acc:HGNC:9261]
SON	#N/A	0.238393	#N/A	0.392756	0.171586	#N/A	1.32427	0.222217	#N/A	#N/A	0.351791	#N/A	#N/A	#N/A	#N/A	6	ENSG00000159140	SON	protein_coding	SON DNA and RNA binding protein [Source:HGNC Symbol;Acc:HGNC:11183]
UBE4B	#N/A	0.171245	0.322123	0.632664	0.260673	#N/A	0.873635	#N/A	#N/A	#N/A	#N/A	#N/A	#N/A	#N/A	0.324978	6	ENSG00000130939	UBE4B	protein_coding	ubiquitination factor E4B [Source:HGNC Symbol;Acc:HGNC:12500]
GPSM2	0.743368	0.667253	#N/A	1.14268	#N/A	#N/A	#N/A	0.171196	#N/A	#N/A	0.364483	#N/A	#N/A	#N/A	0.522714	6	ENSG00000121957	GPSM2	protein_coding	G protein signaling modulator 2 [Source:HGNC Symbol;Acc:HGNC:29501]
SP1	#N/A	0.259904	0.506191	#N/A	0.420011	#N/A	#N/A	0.281686	0.170302	0.170269	#N/A	#N/A	#N/A	#N/A	#N/A	6	ENSG00000185591	SP1	protein_coding	Sp1 transcription factor [Source:HGNC Symbol;Acc:HGNC:11205]
ZMYM2	#N/A	#N/A	#N/A	#N/A	#N/A	0.169879	0.565697	0.323416	0.372937	0.353406	0.447305	#N/A	#N/A	#N/A	#N/A	6	ENSG00000121741	ZMYM2	protein_coding	zinc finger MYM-type containing 2 [Source:HGNC Symbol;Acc:HGNC:12989]
HP1BP3	#N/A	0.559813	0.169634	0.477529	0.388466	#N/A	0.894785	#N/A	#N/A	#N/A	#N/A	#N/A	#N/A	#N/A	0.460872	6	ENSG00000127483	HP1BP3	protein_coding	heterochromatin protein 1 binding protein 3 [Source:HGNC Symbol;Acc:HGNC:24973]
CPEB2	#N/A	#N/A	#N/A	#N/A	0.438961	#N/A	#N/A	0.697406	0.541098	0.652026	0.82926	0.16957	#N/A	#N/A	#N/A	6	ENSG00000137449	CPEB2	protein_coding	cytoplasmic polyadenylation element binding protein 2 [Source:HGNC Symbol;Acc:HGNC:21745]
DDIT3	#N/A	1.83056	0.91233	1.6008	1.07693	#N/A	#N/A	0.169528	#N/A	#N/A	#N/A	#N/A	#N/A	#N/A	0.709144	6	ENSG00000175197	DDIT3	protein_coding	DNA damage inducible transcript 3 [Source:HGNC Symbol;Acc:HGNC:2726]
USP31	#N/A	#N/A	#N/A	0.826517	0.616652	#N/A	#N/A	#N/A	0.338958	0.256923	#N/A	0.16814	0.244154	#N/A	#N/A	6	ENSG00000103404	USP31	protein_coding	ubiquitin specific peptidase 31 [Source:HGNC Symbol;Acc:HGNC:20060]
ANKH	1.81829	0.167649	1.50403	0.556575	1.57583	#N/A	#N/A	#N/A	#N/A	#N/A	#N/A	#N/A	#N/A	#N/A	2.8088	6	ENSG00000154122	ANKH	protein_coding	ANKH inorganic pyrophosphate transport regulator [Source:HGNC Symbol;Acc:HGNC:15492]
USP24	#N/A	0.301128	0.383786	0.181196	0.479598	#N/A	0.598531	#N/A	#N/A	#N/A	#N/A	#N/A	#N/A	#N/A	0.16662	6	ENSG00000162402	USP24	protein_coding	ubiquitin specific peptidase 24 [Source:HGNC Symbol;Acc:HGNC:12623]
ABHD17B	#N/A	0.20645	0.364464	0.695955	#N/A	#N/A	#N/A	0.245829	0.166102	#N/A	#N/A	#N/A	#N/A	#N/A	0.809116	6	ENSG00000107362	ABHD17B	protein_coding	abhydrolase domain containing 17B, depalmitoylase [Source:HGNC Symbol;Acc:HGNC:24278]
DNAAF10	#N/A	0.392141	0.42747	1.09909	0.382781	#N/A	#N/A	0.165481	#N/A	#N/A	#N/A	#N/A	#N/A	#N/A	0.667909	6	ENSG00000243667	DNAAF10	protein_coding	dynein axonemal assembly factor 10 [Source:HGNC Symbol;Acc:HGNC:25176]
DDX18	0.830691	0.194659	0.165251	0.388382	#N/A	#N/A	#N/A	0.272698	#N/A	#N/A	0.403593	#N/A	#N/A	#N/A	#N/A	6	ENSG00000088205	DDX18	protein_coding	DEAD-box helicase 18 [Source:HGNC Symbol;Acc:HGNC:2741]
PTEN#171862	#N/A	#N/A	#N/A	#N/A	#N/A	0.266656	#N/A	0.241688	0.29203	0.406483	#N/A	0.164164	0.232634	#N/A	#N/A	6	ENSG00000171862	PTEN	protein_coding	phosphatase and tensin homolog [Source:HGNC Symbol;Acc:HGNC:9588]
SMC6	1.31832	0.451643	0.16362	0.886606	0.335612	#N/A	0.652906	#N/A	#N/A	#N/A	#N/A	#N/A	#N/A	#N/A	#N/A	6	ENSG00000163029	SMC6	protein_coding	structural maintenance of chromosomes 6 [Source:HGNC Symbol;Acc:HGNC:20466]
UBAP2L	#N/A	0.235133	#N/A	#N/A	#N/A	#N/A	1.10562	0.235485	0.163252	0.194468	#N/A	#N/A	#N/A	#N/A	0.230818	6	ENSG00000143569	UBAP2L	protein_coding	ubiquitin associated protein 2 like [Source:HGNC Symbol;Acc:HGNC:29877]
UBOX5-AS1	#N/A	0.783783	0.817725	1.00566	0.399878	#N/A	#N/A	0.163044	#N/A	#N/A	#N/A	#N/A	#N/A	#N/A	0.733374	6	ENSG00000235958	UBOX5-AS1	lncRNA	UBOX5 antisense RNA 1 [Source:HGNC Symbol;Acc:HGNC:44111]
UBE2F	0.874357	0.453298	0.86453	#N/A	0.917846	#N/A	#N/A	0.160584	#N/A	#N/A	#N/A	#N/A	#N/A	#N/A	1.05589	6	ENSG00000184182	UBE2F	protein_coding	ubiquitin conjugating enzyme E2 F (putative) [Source:HGNC Symbol;Acc:HGNC:12480]
TSEN2	#N/A	0.221881	0.486326	0.857405	#N/A	#N/A	0.774963	#N/A	0.158923	#N/A	#N/A	#N/A	#N/A	#N/A	0.85464	6	ENSG00000154743	TSEN2	protein_coding	tRNA splicing endonuclease subunit 2 [Source:HGNC Symbol;Acc:HGNC:28422]
PPP3CC	1.41815	0.158359	1.11298	0.545424	1.47351	#N/A	#N/A	#N/A	#N/A	#N/A	#N/A	#N/A	#N/A	#N/A	0.798753	6	ENSG00000120910	PPP3CC	protein_coding	protein phosphatase 3 catalytic subunit gamma [Source:HGNC Symbol;Acc:HGNC:9316]
DCUN1D4	#N/A	0.344922	#N/A	0.922203	#N/A	#N/A	#N/A	0.156996	0.157425	#N/A	0.620102	#N/A	#N/A	#N/A	0.271513	6	ENSG00000109184	DCUN1D4	protein_coding	defective in cullin neddylation 1 domain containing 4 [Source:HGNC Symbol;Acc:HGNC:28998]
APOOL	#N/A	1.13986	0.963442	1.0882	0.775357	#N/A	#N/A	#N/A	#N/A	#N/A	#N/A	#N/A	0.156587	#N/A	1.88345	6	ENSG00000155008	APOOL	protein_coding	apolipoprotein O like [Source:HGNC Symbol;Acc:HGNC:24009]
SLC30A6	#N/A	0.55573	0.498587	0.684406	0.265216	#N/A	#N/A	0.155547	#N/A	#N/A	#N/A	#N/A	#N/A	#N/A	0.697931	6	ENSG00000152683	SLC30A6	protein_coding	solute carrier family 30 member 6 [Source:HGNC Symbol;Acc:HGNC:19305]
CAMSAP1	#N/A	#N/A	0.515763	0.423505	#N/A	#N/A	#N/A	0.4387	0.455232	0.33417	#N/A	0.153494	#N/A	#N/A	#N/A	6	ENSG00000130559	CAMSAP1	protein_coding	calmodulin regulated spectrin associated protein 1 [Source:HGNC Symbol;Acc:HGNC:19946]
CDKL3	#N/A	1.27817	0.853634	1.20372	0.56713	#N/A	#N/A	#N/A	0.153142	#N/A	#N/A	#N/A	#N/A	#N/A	1.14197	6	ENSG00000006837	CDKL3	protein_coding	cyclin dependent kinase like 3 [Source:HGNC Symbol;Acc:HGNC:15483]
PTRH2	#N/A	0.455379	0.302239	0.452357	#N/A	#N/A	0.964131	0.153079	#N/A	#N/A	#N/A	#N/A	#N/A	#N/A	0.271606	6	ENSG00000141378	PTRH2	protein_coding	peptidyl-tRNA hydrolase 2 [Source:HGNC Symbol;Acc:HGNC:24265]
TNRC18	#N/A	#N/A	#N/A	#N/A	#N/A	0.185199	#N/A	0.203955	0.283042	0.150213	0.483658	0.209944	#N/A	#N/A	#N/A	6	ENSG00000182095	TNRC18	protein_coding	trinucleotide repeat containing 18 [Source:HGNC Symbol;Acc:HGNC:11962]
LRIG1	#N/A	#N/A	#N/A	1.48856	#N/A	0.235222	#N/A	0.383029	0.381103	0.408905	#N/A	0.149032	#N/A	#N/A	#N/A	6	ENSG00000144749	LRIG1	protein_coding	leucine rich repeats and immunoglobulin like domains 1 [Source:HGNC Symbol;Acc:HGNC:17360]
SP2-AS1	#N/A	#N/A	#N/A	0.770162	#N/A	#N/A	1.11396	0.382002	#N/A	0.252454	0.53337	0.14895	#N/A	#N/A	#N/A	6	ENSG00000234494	SP2-AS1	lncRNA	SP2 antisense RNA 1 [Source:HGNC Symbol;Acc:HGNC:51341]
MARK3	#N/A	#N/A	#N/A	0.262058	0.179741	#N/A	0.612454	0.15772	#N/A	0.148901	0.31744	#N/A	#N/A	#N/A	#N/A	6	ENSG00000075413	MARK3	protein_coding	microtubule affinity regulating kinase 3 [Source:HGNC Symbol;Acc:HGNC:6897]
#257022	1.4291	1.77353	3.40087	3.74856	3.40913	#N/A	#N/A	#N/A	#N/A	#N/A	#N/A	#N/A	0.147167	#N/A	#N/A	6	ENSG00000257022		lncRNA	novel transcript
ZNF782	#N/A	0.517317	0.744029	0.820885	0.463208	#N/A	#N/A	#N/A	0.143207	#N/A	#N/A	#N/A	#N/A	#N/A	0.927542	6	ENSG00000196597	ZNF782	protein_coding	zinc finger protein 782 [Source:HGNC Symbol;Acc:HGNC:33110]
KLHL22	#N/A	0.569838	#N/A	0.341268	0.51835	#N/A	0.740095	#N/A	0.141473	#N/A	#N/A	#N/A	#N/A	#N/A	0.453838	6	ENSG00000099910	KLHL22	protein_coding	kelch like family member 22 [Source:HGNC Symbol;Acc:HGNC:25888]
ABL2	#N/A	#N/A	#N/A	#N/A	0.289463	#N/A	#N/A	0.239484	0.177474	0.191666	0.313417	0.141401	#N/A	#N/A	#N/A	6	ENSG00000143322	ABL2	protein_coding	ABL proto-oncogene 2, non-receptor tyrosine kinase [Source:HGNC Symbol;Acc:HGNC:77]
PFDN1	#N/A	0.681916	0.841618	1.20637	0.73915	#N/A	#N/A	0.140511	#N/A	#N/A	#N/A	#N/A	#N/A	#N/A	1.48417	6	ENSG00000113068	PFDN1	protein_coding	prefoldin subunit 1 [Source:HGNC Symbol;Acc:HGNC:8866]
SREK1IP1	#N/A	0.28166	#N/A	0.418206	0.382294	#N/A	#N/A	0.236227	#N/A	#N/A	#N/A	0.138726	#N/A	#N/A	0.454908	6	ENSG00000153006	SREK1IP1	protein_coding	SREK1 interacting protein 1 [Source:HGNC Symbol;Acc:HGNC:26716]
CAST	#N/A	#N/A	#N/A	#N/A	#N/A	0.189016	#N/A	0.276141	0.418034	0.768517	#N/A	0.136404	0.663872	#N/A	#N/A	6	ENSG00000153113	CAST	protein_coding	calpastatin [Source:HGNC Symbol;Acc:HGNC:1515]
ZRANB3	#N/A	1.20041	1.14774	1.52134	0.691939	#N/A	#N/A	#N/A	#N/A	#N/A	#N/A	#N/A	0.133516	#N/A	1.35419	6	ENSG00000121988	ZRANB3	protein_coding	zinc finger RANBP2-type containing 3 [Source:HGNC Symbol;Acc:HGNC:25249]
VPS36	#N/A	#N/A	#N/A	0.575539	#N/A	#N/A	0.984556	0.177519	0.139255	0.133002	#N/A	#N/A	#N/A	#N/A	0.409324	6	ENSG00000136100	VPS36	protein_coding	vacuolar protein sorting 36 homolog [Source:HGNC Symbol;Acc:HGNC:20312]
EXPH5	#N/A	#N/A	#N/A	#N/A	#N/A	#N/A	#N/A	0.861593	1.59951	1.15421	#N/A	0.748703	0.132072	#N/A	1.08821	6	ENSG00000110723	EXPH5	protein_coding	exophilin 5 [Source:HGNC Symbol;Acc:HGNC:30578]
MARCHF3	#N/A	1.47096	1.20024	1.30603	#N/A	#N/A	#N/A	#N/A	0.173792	0.131206	#N/A	#N/A	#N/A	#N/A	2.76778	6	ENSG00000173926	MARCHF3	protein_coding	membrane associated ring-CH-type finger 3 [Source:HGNC Symbol;Acc:HGNC:28728]
DENND1A	#N/A	#N/A	#N/A	#N/A	0.24971	#N/A	0.965569	0.144412	0.200098	0.129541	0.319579	#N/A	#N/A	#N/A	#N/A	6	ENSG00000119522	DENND1A	protein_coding	DENN domain containing 1A [Source:HGNC Symbol;Acc:HGNC:29324]
PLAA	#N/A	0.632096	0.752296	0.92438	1.01831	#N/A	#N/A	0.129376	#N/A	#N/A	#N/A	#N/A	#N/A	#N/A	0.794411	6	ENSG00000137055	PLAA	protein_coding	phospholipase A2 activating protein [Source:HGNC Symbol;Acc:HGNC:9043]
BTBD7#011114	#N/A	#N/A	0.376501	0.299189	0.432636	#N/A	1.10354	0.129163	#N/A	#N/A	#N/A	#N/A	#N/A	#N/A	0.274668	6	ENSG00000011114	BTBD7	protein_coding	BTB domain containing 7 [Source:HGNC Symbol;Acc:HGNC:18269]
FABP3	#N/A	1.14266	0.718724	0.162287	0.237479	#N/A	0.127692	#N/A	#N/A	#N/A	#N/A	#N/A	#N/A	#N/A	0.548565	6	ENSG00000121769	FABP3	protein_coding	fatty acid binding protein 3 [Source:HGNC Symbol;Acc:HGNC:3557]
LENG8#167615	#N/A	#N/A	#N/A	#N/A	#N/A	#N/A	1.57462	0.680849	0.303162	0.327127	0.693649	0.127466	#N/A	#N/A	#N/A	6	ENSG00000167615	LENG8	protein_coding	leukocyte receptor cluster member 8 [Source:HGNC Symbol;Acc:HGNC:15500]
DICER1	#N/A	#N/A	#N/A	#N/A	#N/A	#N/A	0.955088	0.405382	0.282426	0.318259	0.404008	0.126595	#N/A	#N/A	#N/A	6	ENSG00000100697	DICER1	protein_coding	dicer 1, ribonuclease III [Source:HGNC Symbol;Acc:HGNC:17098]
MFSD14C	#N/A	0.342758	0.890333	0.372115	0.44526	#N/A	#N/A	#N/A	0.126499	#N/A	#N/A	#N/A	#N/A	#N/A	0.580423	6	ENSG00000196312	MFSD14C	transcribed_unprocessed_pseudogene	major facilitator superfamily domain containing 14C [Source:HGNC Symbol;Acc:HGNC:23672]
LAMA2	#N/A	#N/A	#N/A	2.41323	#N/A	0.452263	#N/A	0.464777	#N/A	0.435347	#N/A	#N/A	0.126253	#N/A	1.30198	6	ENSG00000196569	LAMA2	protein_coding	laminin subunit alpha 2 [Source:HGNC Symbol;Acc:HGNC:6482]
DHX29	#N/A	0.240343	0.255812	0.743013	0.284309	#N/A	#N/A	0.125454	#N/A	#N/A	#N/A	#N/A	#N/A	#N/A	0.383828	6	ENSG00000067248	DHX29	protein_coding	DExH-box helicase 29 [Source:HGNC Symbol;Acc:HGNC:15815]
ARGLU1	#N/A	#N/A	#N/A	#N/A	#N/A	#N/A	0.591604	0.347232	0.292657	0.468193	0.369798	#N/A	0.125247	#N/A	#N/A	6	ENSG00000134884	ARGLU1	protein_coding	arginine and glutamate rich 1 [Source:HGNC Symbol;Acc:HGNC:25482]
OLA1	#N/A	0.40502	0.752952	0.455053	0.182225	#N/A	#N/A	#N/A	#N/A	0.123164	#N/A	#N/A	#N/A	#N/A	0.619252	6	ENSG00000138430	OLA1	protein_coding	Obg like ATPase 1 [Source:HGNC Symbol;Acc:HGNC:28833]
SNX24	#N/A	0.431058	0.417942	#N/A	0.75467	#N/A	#N/A	0.121914	0.193883	#N/A	#N/A	#N/A	#N/A	#N/A	0.88832	6	ENSG00000064652	SNX24	protein_coding	sorting nexin 24 [Source:HGNC Symbol;Acc:HGNC:21533]
SMAP1	0.82319	0.121644	0.886905	0.426321	0.992738	#N/A	#N/A	#N/A	#N/A	#N/A	#N/A	#N/A	#N/A	#N/A	0.560308	6	ENSG00000112305	SMAP1	protein_coding	small ArfGAP 1 [Source:HGNC Symbol;Acc:HGNC:19651]
USP34	#N/A	0.121501	0.30912	0.458326	0.397396	#N/A	0.525537	#N/A	#N/A	#N/A	#N/A	#N/A	#N/A	#N/A	0.345288	6	ENSG00000115464	USP34	protein_coding	ubiquitin specific peptidase 34 [Source:HGNC Symbol;Acc:HGNC:20066]
FASTKD2	#N/A	1.13273	0.67995	0.764395	0.589502	#N/A	#N/A	0.12114	#N/A	#N/A	#N/A	#N/A	#N/A	#N/A	1.10934	6	ENSG00000118246	FASTKD2	protein_coding	FAST kinase domains 2 [Source:HGNC Symbol;Acc:HGNC:29160]
MAPK14	#N/A	#N/A	#N/A	#N/A	#N/A	#N/A	1.23447	0.212289	0.174835	0.185932	#N/A	0.120796	#N/A	#N/A	0.251514	6	ENSG00000112062	MAPK14	protein_coding	mitogen-activated protein kinase 14 [Source:HGNC Symbol;Acc:HGNC:6876]
METTL25	#N/A	0.608699	0.618872	0.778999	0.338367	#N/A	#N/A	#N/A	#N/A	#N/A	#N/A	#N/A	0.120593	#N/A	0.911381	6	ENSG00000127720	METTL25	protein_coding	methyltransferase like 25 [Source:HGNC Symbol;Acc:HGNC:26228]
NCK2	0.763725	#N/A	0.181628	#N/A	#N/A	#N/A	#N/A	0.387773	0.437148	0.476425	#N/A	0.120227	#N/A	#N/A	#N/A	6	ENSG00000071051	NCK2	protein_coding	NCK adaptor protein 2 [Source:HGNC Symbol;Acc:HGNC:7665]
PKN2	#N/A	#N/A	#N/A	#N/A	#N/A	#N/A	0.476816	0.169245	0.118976	0.192459	0.299877	#N/A	#N/A	#N/A	0.225054	6	ENSG00000065243	PKN2	protein_coding	protein kinase N2 [Source:HGNC Symbol;Acc:HGNC:9406]
ATF6	#N/A	#N/A	0.399732	#N/A	0.210655	#N/A	0.784735	0.118496	#N/A	#N/A	0.303301	#N/A	#N/A	#N/A	0.314296	6	ENSG00000118217	ATF6	protein_coding	activating transcription factor 6 [Source:HGNC Symbol;Acc:HGNC:791]
TLK2	#N/A	#N/A	0.117909	0.189041	#N/A	#N/A	0.890737	0.140242	0.122897	0.133647	#N/A	#N/A	#N/A	#N/A	#N/A	6	ENSG00000146872	TLK2	protein_coding	tousled like kinase 2 [Source:HGNC Symbol;Acc:HGNC:11842]
#229854	#N/A	0.180946	0.207955	0.155902	0.148248	#N/A	#N/A	#N/A	0.117674	#N/A	#N/A	#N/A	#N/A	#N/A	0.176634	6	ENSG00000229854		lncRNA	novel transcript
BRWD1	#N/A	#N/A	0.194853	0.332112	0.161586	#N/A	0.620222	#N/A	#N/A	0.11749	#N/A	#N/A	#N/A	#N/A	0.195746	6	ENSG00000185658	BRWD1	protein_coding	bromodomain and WD repeat domain containing 1 [Source:HGNC Symbol;Acc:HGNC:12760]
REEP3	#N/A	#N/A	#N/A	0.781127	0.492404	0.185473	#N/A	0.117029	0.14885	0.142482	#N/A	#N/A	#N/A	#N/A	#N/A	6	ENSG00000165476	REEP3	protein_coding	receptor accessory protein 3 [Source:HGNC Symbol;Acc:HGNC:23711]
XIST	#N/A	0.32067	0.115448	1.33475	#N/A	#N/A	1.21598	#N/A	#N/A	#N/A	0.213769	#N/A	#N/A	#N/A	0.278731	6	ENSG00000229807	XIST	lncRNA	X inactive specific transcript [Source:HGNC Symbol;Acc:HGNC:12810]
RB1CC1	#N/A	0.463088	0.290335	0.507193	#N/A	#N/A	#N/A	0.126568	#N/A	0.115295	#N/A	#N/A	#N/A	#N/A	0.217981	6	ENSG00000023287	RB1CC1	protein_coding	RB1 inducible coiled-coil 1 [Source:HGNC Symbol;Acc:HGNC:15574]
SAT1	#N/A	0.384334	#N/A	#N/A	#N/A	#N/A	1.08111	0.394059	0.180349	#N/A	#N/A	0.114311	#N/A	#N/A	0.851296	6	ENSG00000130066	SAT1	protein_coding	spermidine/spermine N1-acetyltransferase 1 [Source:HGNC Symbol;Acc:HGNC:10540]
GPBP1	#N/A	#N/A	0.203173	0.311132	#N/A	#N/A	#N/A	0.153107	#N/A	0.113095	0.300507	#N/A	#N/A	#N/A	0.171197	6	ENSG00000062194	GPBP1	protein_coding	GC-rich promoter binding protein 1 [Source:HGNC Symbol;Acc:HGNC:29520]
FARP2	#N/A	#N/A	#N/A	0.245295	#N/A	#N/A	#N/A	0.358756	0.318539	0.314065	0.492639	0.112698	#N/A	#N/A	#N/A	6	ENSG00000006607	FARP2	protein_coding	FERM, ARH/RhoGEF and pleckstrin domain protein 2 [Source:HGNC Symbol;Acc:HGNC:16460]
WASF2	#N/A	#N/A	#N/A	#N/A	#N/A	0.168367	#N/A	0.366631	0.306185	0.304985	0.499372	0.111365	#N/A	#N/A	#N/A	6	ENSG00000158195	WASF2	protein_coding	WASP family member 2 [Source:HGNC Symbol;Acc:HGNC:12733]
SRSF5	#N/A	0.323338	#N/A	0.667844	#N/A	0.111213	1.18476	0.301564	#N/A	#N/A	0.534965	#N/A	#N/A	#N/A	#N/A	6	ENSG00000100650	SRSF5	protein_coding	serine and arginine rich splicing factor 5 [Source:HGNC Symbol;Acc:HGNC:10787]
#228086	#N/A	#N/A	#N/A	#N/A	#N/A	#N/A	#N/A	1.43352	0.902286	1.24284	0.379841	0.622912	0.10952	#N/A	#N/A	6	ENSG00000228086		lncRNA	novel transcript
LINC01376	#N/A	0.78848	0.202856	0.746634	#N/A	#N/A	#N/A	#N/A	0.114595	#N/A	#N/A	0.109279	#N/A	#N/A	0.825717	6	ENSG00000236204	LINC01376	lncRNA	long intergenic non-protein coding RNA 1376 [Source:HGNC Symbol;Acc:HGNC:50637]
FASN	#N/A	#N/A	#N/A	#N/A	#N/A	0.150655	#N/A	1.59072	2.664	1.59014	#N/A	0.562564	0.107178	#N/A	#N/A	6	ENSG00000169710	FASN	protein_coding	fatty acid synthase [Source:HGNC Symbol;Acc:HGNC:3594]
MAP4K5	#N/A	#N/A	#N/A	#N/A	#N/A	#N/A	0.588901	0.222521	0.133979	0.209615	0.36225	0.10523	#N/A	#N/A	#N/A	6	ENSG00000012983	MAP4K5	protein_coding	mitogen-activated protein kinase kinase kinase kinase 5 [Source:HGNC Symbol;Acc:HGNC:6867]
SRSF4	#N/A	#N/A	0.620836	0.590177	0.759797	#N/A	0.620963	#N/A	#N/A	#N/A	#N/A	0.104896	#N/A	#N/A	0.32543	6	ENSG00000116350	SRSF4	protein_coding	serine and arginine rich splicing factor 4 [Source:HGNC Symbol;Acc:HGNC:10786]
#287745	#N/A	1.91824	3.26826	0.840221	1.35068	#N/A	#N/A	#N/A	#N/A	#N/A	0.103621	#N/A	#N/A	#N/A	3.6241	6	ENSG00000287745		lncRNA	novel transcript, sense intronic to MLIP
RCOR1	#N/A	0.208498	0.468559	#N/A	0.938418	#N/A	#N/A	#N/A	0.170958	#N/A	#N/A	0.103552	#N/A	#N/A	0.761191	6	ENSG00000089902	RCOR1	protein_coding	REST corepressor 1 [Source:HGNC Symbol;Acc:HGNC:17441]
RBMS1	#N/A	#N/A	#N/A	#N/A	#N/A	0.129336	#N/A	0.24167	0.448734	0.426437	#N/A	0.103468	0.118045	#N/A	#N/A	6	ENSG00000153250	RBMS1	protein_coding	RNA binding motif single stranded interacting protein 1 [Source:HGNC Symbol;Acc:HGNC:9907]
IGFBP5	#N/A	#N/A	#N/A	#N/A	#N/A	0.284385	#N/A	1.75838	1.73049	1.1993	0.88148	0.103012	#N/A	#N/A	#N/A	6	ENSG00000115461	IGFBP5	protein_coding	insulin like growth factor binding protein 5 [Source:HGNC Symbol;Acc:HGNC:5474]
ATG7	#N/A	#N/A	#N/A	#N/A	#N/A	0.144749	#N/A	0.0996012	0.225246	0.118534	#N/A	0.113621	#N/A	#N/A	0.257053	6	ENSG00000197548	ATG7	protein_coding	autophagy related 7 [Source:HGNC Symbol;Acc:HGNC:16935]
CIRBP	#N/A	0.700066	#N/A	0.557053	#N/A	#N/A	1.31347	0.235809	#N/A	#N/A	0.263616	0.0986995	#N/A	#N/A	#N/A	6	ENSG00000099622	CIRBP	protein_coding	cold inducible RNA binding protein [Source:HGNC Symbol;Acc:HGNC:1982]
CPLANE1	#N/A	0.384781	#N/A	0.943979	#N/A	#N/A	#N/A	0.0958716	0.236115	0.197455	#N/A	#N/A	#N/A	#N/A	0.335794	6	ENSG00000197603	CPLANE1	protein_coding	ciliogenesis and planar polarity effector complex subunit 1 [Source:HGNC Symbol;Acc:HGNC:25801]
RBPJ	0.779653	0.527142	#N/A	#N/A	0.559061	0.129283	#N/A	#N/A	#N/A	#N/A	#N/A	0.0904932	#N/A	#N/A	0.287967	6	ENSG00000168214	RBPJ	protein_coding	recombination signal binding protein for immunoglobulin kappa J region [Source:HGNC Symbol;Acc:HGNC:5724]
#265316	#N/A	#N/A	#N/A	#N/A	0.192253	#N/A	#N/A	2.01922	0.222456	0.16214	#N/A	0.0870702	#N/A	#N/A	0.357599	6	ENSG00000265316		lncRNA	novel transcript, antisense to EPB41L3
RB1	#N/A	#N/A	#N/A	#N/A	#N/A	0.137853	#N/A	0.360039	0.408412	0.408003	0.449667	0.0836408	#N/A	#N/A	#N/A	6	ENSG00000139687	RB1	protein_coding	RB transcriptional corepressor 1 [Source:HGNC Symbol;Acc:HGNC:9884]
#286728	#N/A	1.33029	#N/A	0.547363	#N/A	#N/A	#N/A	0.920221	1.64859	#N/A	0.0823048	#N/A	#N/A	#N/A	0.996768	6	ENSG00000286728		lncRNA	novel transcript
PHIP	0.486696	#N/A	#N/A	#N/A	0.202932	0.132114	0.81544	#N/A	#N/A	#N/A	#N/A	0.0822425	#N/A	#N/A	0.172882	6	ENSG00000146247	PHIP	protein_coding	pleckstrin homology domain interacting protein [Source:HGNC Symbol;Acc:HGNC:15673]
OLFM1	#N/A	#N/A	1.00407	#N/A	0.837403	#N/A	#N/A	4.27944	0.225536	0.113173	0.0795477	#N/A	#N/A	#N/A	#N/A	6	ENSG00000130558	OLFM1	protein_coding	olfactomedin 1 [Source:HGNC Symbol;Acc:HGNC:17187]
#287360	#N/A	#N/A	1.60282	#N/A	0.723827	#N/A	#N/A	1.54548	1.72154	0.394051	0.068028	#N/A	#N/A	#N/A	#N/A	6	ENSG00000287360		lncRNA	novel transcript
LINC02355	#N/A	#N/A	#N/A	0.189501	#N/A	#N/A	#N/A	0.848986	0.475994	0.406883	0.0578134	#N/A	#N/A	#N/A	0.787354	6	ENSG00000248210	LINC02355	lncRNA	long intergenic non-protein coding RNA 2355 [Source:HGNC Symbol;Acc:HGNC:53277]
ARL11	#N/A	#N/A	0.167947	#N/A	0.193746	#N/A	#N/A	0.240381	0.123811	0.0533429	#N/A	#N/A	#N/A	#N/A	0.154732	6	ENSG00000152213	ARL11	protein_coding	ADP ribosylation factor like GTPase 11 [Source:HGNC Symbol;Acc:HGNC:24046]
ZNF467	#N/A	#N/A	0.422577	#N/A	0.165473	#N/A	#N/A	0.0570742	0.0476218	0.0991999	#N/A	0.0990614	#N/A	#N/A	#N/A	6	ENSG00000181444	ZNF467	protein_coding	zinc finger protein 467 [Source:HGNC Symbol;Acc:HGNC:23154]
ID2	#N/A	#N/A	#N/A	#N/A	#N/A	0.0469405	#N/A	2.19517	0.111924	0.274854	0.0557549	0.802001	#N/A	#N/A	#N/A	6	ENSG00000115738	ID2	protein_coding	inhibitor of DNA binding 2 [Source:HGNC Symbol;Acc:HGNC:5361]
ZNF385D-AS2	#N/A	1.00659	#N/A	0.205157	0.454459	0.0464912	#N/A	#N/A	#N/A	#N/A	#N/A	0.0942463	#N/A	#N/A	0.911471	6	ENSG00000223351	ZNF385D-AS2	lncRNA	ZNF385D antisense RNA 2 [Source:HGNC Symbol;Acc:HGNC:42420]
#228577	#N/A	#N/A	0.189345	0.163137	#N/A	#N/A	#N/A	0.603753	0.385021	0.0436067	#N/A	#N/A	#N/A	#N/A	0.142894	6	ENSG00000228577		lncRNA	novel transcript
ATP5MC2	#N/A	1.11537	0.937981	0.231948	#N/A	#N/A	#N/A	0.762286	#N/A	#N/A	#N/A	0.040552	#N/A	#N/A	0.49721	6	ENSG00000135390	ATP5MC2	protein_coding	ATP synthase membrane subunit c locus 2 [Source:HGNC Symbol;Acc:HGNC:842]
GARIN6	#N/A	1.74293	0.951259	0.322131	#N/A	0.0392271	#N/A	#N/A	0.844614	#N/A	#N/A	#N/A	#N/A	#N/A	1.31652	6	ENSG00000180219	GARIN6	protein_coding	golgi associated RAB2 interactor family member 6 [Source:HGNC Symbol;Acc:HGNC:28594]
TPI1	#N/A	#N/A	0.209166	0.13651	0.185688	#N/A	#N/A	0.301506	#N/A	#N/A	0.0379567	#N/A	#N/A	#N/A	0.25511	6	ENSG00000111669	TPI1	protein_coding	triosephosphate isomerase 1 [Source:HGNC Symbol;Acc:HGNC:12009]
#287613	#N/A	#N/A	#N/A	#N/A	#N/A	#N/A	#N/A	3.04756	0.196591	0.10023	0.0566512	0.0943958	0.0189251	#N/A	#N/A	6	ENSG00000287613		lncRNA	novel transcript, antisense to PLXDC2
#236212	#N/A	0.283328	0.276367	0.180318	#N/A	#N/A	#N/A	#N/A	0.333051	#N/A	#N/A	#N/A	0.0168105	#N/A	0.220203	6	ENSG00000236212		lncRNA	novel transcript
MRC1	#N/A	#N/A	#N/A	#N/A	#N/A	0.0150548	#N/A	0.53669	0.0550487	0.150314	0.0527494	1.44653	#N/A	#N/A	#N/A	6	ENSG00000260314	MRC1	protein_coding	mannose receptor C-type 1 [Source:HGNC Symbol;Acc:HGNC:7228]
ISM1	#N/A	#N/A	#N/A	#N/A	#N/A	#N/A	0.0248486	2.19351	0.233751	0.131831	#N/A	1.62639	0.0139941	#N/A	#N/A	6	ENSG00000101230	ISM1	protein_coding	isthmin 1 [Source:HGNC Symbol;Acc:HGNC:16213]
#251652	#N/A	#N/A	#N/A	#N/A	#N/A	#N/A	#N/A	1.50858	0.185601	0.0936582	0.0543459	1.24641	0.0104505	#N/A	#N/A	6	ENSG00000251652		lncRNA	novel transcript
PRSS38	#N/A	#N/A	#N/A	0.0696156	0.0665361	#N/A	#N/A	0.0756541	0.032317	0.0104133	0.0172436	#N/A	#N/A	#N/A	#N/A	6	ENSG00000185888	PRSS38	protein_coding	serine protease 38 [Source:HGNC Symbol;Acc:HGNC:29625]
#286891	#N/A	#N/A	0.157793	#N/A	#N/A	#N/A	#N/A	0.0804255	0.0865492	0.0604889	#N/A	0.0694504	0.00827113	#N/A	#N/A	6	ENSG00000286891		lncRNA	novel transcript
#235774	#N/A	0.1552	0.151789	0.15788	0.145261	#N/A	#N/A	#N/A	#N/A	#N/A	#N/A	#N/A	0.00378191	#N/A	0.15957	6	ENSG00000235774		lncRNA	novel transcript
#288091	#N/A	0.0228987	#N/A	#N/A	0.0170565	0.000736008	#N/A	#N/A	#N/A	0.00645856	#N/A	0.000318144	0.000522052	#N/A	#N/A	6	ENSG00000288091		lncRNA	novel transcript, antisense to SLC4A10
MCRIP2	#N/A	3.58139	5.52839	3.33726	5.8023	#N/A	#N/A	#N/A	#N/A	#N/A	#N/A	#N/A	#N/A	#N/A	5.44373	5	ENSG00000172366	MCRIP2	protein_coding	MAPK regulated corepressor interacting protein 2 [Source:HGNC Symbol;Acc:HGNC:14142]
SMCO1	#N/A	2.9108	5.31621	4.0324	5.53278	#N/A	#N/A	#N/A	#N/A	#N/A	#N/A	#N/A	#N/A	#N/A	5.80785	5	ENSG00000214097	SMCO1	protein_coding	single-pass membrane protein with coiled-coil domains 1 [Source:HGNC Symbol;Acc:HGNC:27407]
MID1IP1	#N/A	2.87434	4.87129	4.69563	5.11441	#N/A	#N/A	#N/A	#N/A	#N/A	#N/A	#N/A	#N/A	#N/A	4.6403	5	ENSG00000165175	MID1IP1	protein_coding	MID1 interacting protein 1 [Source:HGNC Symbol;Acc:HGNC:20715]
TSPAN7	3.09741	#N/A	4.39191	2.85099	2.84442	#N/A	#N/A	#N/A	#N/A	#N/A	#N/A	#N/A	#N/A	#N/A	3.94965	5	ENSG00000156298	TSPAN7	protein_coding	tetraspanin 7 [Source:HGNC Symbol;Acc:HGNC:11854]
#228587	#N/A	2.80988	3.59029	2.74875	4.50733	#N/A	#N/A	#N/A	#N/A	#N/A	#N/A	#N/A	#N/A	#N/A	3.78902	5	ENSG00000228587		lncRNA	novel transcript
PLIN2	#N/A	2.74849	3.30468	3.02673	2.85237	#N/A	#N/A	#N/A	#N/A	#N/A	#N/A	#N/A	#N/A	#N/A	5.02875	5	ENSG00000147872	PLIN2	protein_coding	perilipin 2 [Source:HGNC Symbol;Acc:HGNC:248]
RASGRP3	2.99244	#N/A	4.5333	2.71501	4.32797	#N/A	#N/A	#N/A	#N/A	#N/A	#N/A	#N/A	#N/A	#N/A	4.63679	5	ENSG00000152689	RASGRP3	protein_coding	RAS guanyl releasing protein 3 [Source:HGNC Symbol;Acc:HGNC:14545]
DLAT	#N/A	2.71007	3.98373	3.35551	2.93575	#N/A	#N/A	#N/A	#N/A	#N/A	#N/A	#N/A	#N/A	#N/A	4.56405	5	ENSG00000150768	DLAT	protein_coding	dihydrolipoamide S-acetyltransferase [Source:HGNC Symbol;Acc:HGNC:2896]
LMO1	#N/A	2.69916	5.41701	3.65648	4.32547	#N/A	#N/A	#N/A	#N/A	#N/A	#N/A	#N/A	#N/A	#N/A	5.34508	5	ENSG00000166407	LMO1	protein_coding	LIM domain only 1 [Source:HGNC Symbol;Acc:HGNC:6641]
PWWP3B	#N/A	2.67737	4.94357	3.11125	5.94561	#N/A	#N/A	#N/A	#N/A	#N/A	#N/A	#N/A	#N/A	#N/A	3.56304	5	ENSG00000157502	PWWP3B	protein_coding	PWWP domain containing 3B [Source:HGNC Symbol;Acc:HGNC:26583]
LINP1	#N/A	2.63693	3.98893	3.45102	3.71501	#N/A	#N/A	#N/A	#N/A	#N/A	#N/A	#N/A	#N/A	#N/A	5.01803	5	ENSG00000223784	LINP1	lncRNA	lncRNA in non-homologous end joining pathway 1 [Source:HGNC Symbol;Acc:HGNC:53170]
MRPL15	#N/A	2.6287	4.30844	3.49082	4.1263	#N/A	#N/A	#N/A	#N/A	#N/A	#N/A	#N/A	#N/A	#N/A	5.34667	5	ENSG00000137547	MRPL15	protein_coding	mitochondrial ribosomal protein L15 [Source:HGNC Symbol;Acc:HGNC:14054]
GPT	#N/A	2.62059	5.38904	3.61486	4.08577	#N/A	#N/A	#N/A	#N/A	#N/A	#N/A	#N/A	#N/A	#N/A	6.47297	5	ENSG00000167701	GPT	protein_coding	glutamic--pyruvic transaminase [Source:HGNC Symbol;Acc:HGNC:4552]
UPK3A	#N/A	2.66221	4.37664	2.59264	5.45586	#N/A	#N/A	#N/A	#N/A	#N/A	#N/A	#N/A	#N/A	#N/A	4.45337	5	ENSG00000100373	UPK3A	protein_coding	uroplakin 3A [Source:HGNC Symbol;Acc:HGNC:12580]
PRDX6	#N/A	2.55922	4.31139	3.71909	3.73094	#N/A	#N/A	#N/A	#N/A	#N/A	#N/A	#N/A	#N/A	#N/A	4.63306	5	ENSG00000117592	PRDX6	protein_coding	peroxiredoxin 6 [Source:HGNC Symbol;Acc:HGNC:16753]
RETREG1	#N/A	2.51534	5.11393	2.86212	4.18898	#N/A	#N/A	#N/A	#N/A	#N/A	#N/A	#N/A	#N/A	#N/A	5.57192	5	ENSG00000154153	RETREG1	protein_coding	reticulophagy regulator 1 [Source:HGNC Symbol;Acc:HGNC:25964]
KCNA7	#N/A	2.48394	5.6327	5.16571	4.75881	#N/A	#N/A	#N/A	#N/A	#N/A	#N/A	#N/A	#N/A	#N/A	5.38052	5	ENSG00000104848	KCNA7	protein_coding	potassium voltage-gated channel subfamily A member 7 [Source:HGNC Symbol;Acc:HGNC:6226]
KIAA1217	2.46881	#N/A	2.70948	3.40634	2.5789	#N/A	#N/A	#N/A	#N/A	#N/A	#N/A	#N/A	#N/A	#N/A	2.7563	5	ENSG00000120549	KIAA1217	protein_coding	KIAA1217 [Source:HGNC Symbol;Acc:HGNC:25428]
LDHD	#N/A	2.46635	5.52668	3.65888	4.65452	#N/A	#N/A	#N/A	#N/A	#N/A	#N/A	#N/A	#N/A	#N/A	4.98586	5	ENSG00000166816	LDHD	protein_coding	lactate dehydrogenase D [Source:HGNC Symbol;Acc:HGNC:19708]
#286547	#N/A	2.90764	2.82364	3.47311	2.44826	#N/A	#N/A	#N/A	#N/A	#N/A	#N/A	#N/A	#N/A	#N/A	3.35117	5	ENSG00000286547		lncRNA	novel transcript
DMD-AS3	#N/A	2.41283	4.66744	3.60191	4.68323	#N/A	#N/A	#N/A	#N/A	#N/A	#N/A	#N/A	#N/A	#N/A	5.48853	5	ENSG00000236828	DMD-AS3	lncRNA	DMD antisense RNA 3 [Source:HGNC Symbol;Acc:HGNC:40185]
#270277	#N/A	2.38455	3.59041	2.64678	3.45681	#N/A	#N/A	#N/A	#N/A	#N/A	#N/A	#N/A	#N/A	#N/A	4.45752	5	ENSG00000270277		lncRNA	novel transcript, antisense to titin
PYCR1	#N/A	2.38355	4.17367	3.12718	3.14222	#N/A	#N/A	#N/A	#N/A	#N/A	#N/A	#N/A	#N/A	#N/A	4.91133	5	ENSG00000183010	PYCR1	protein_coding	pyrroline-5-carboxylate reductase 1 [Source:HGNC Symbol;Acc:HGNC:9721]
TBX1	#N/A	2.37293	5.75135	2.69075	3.75047	#N/A	#N/A	#N/A	#N/A	#N/A	#N/A	#N/A	#N/A	#N/A	5.22749	5	ENSG00000184058	TBX1	protein_coding	T-box transcription factor 1 [Source:HGNC Symbol;Acc:HGNC:11592]
CLUH	#N/A	2.36245	4.49929	2.92921	2.9421	#N/A	#N/A	#N/A	#N/A	#N/A	#N/A	#N/A	#N/A	#N/A	3.67957	5	ENSG00000132361	CLUH	protein_coding	clustered mitochondria homolog [Source:HGNC Symbol;Acc:HGNC:29094]
#255148	#N/A	2.34675	4.67829	4.26985	3.80576	#N/A	#N/A	#N/A	#N/A	#N/A	#N/A	#N/A	#N/A	#N/A	4.11634	5	ENSG00000255148		lncRNA	novel transcript
HADH	#N/A	2.39926	3.79536	2.32162	3.23271	#N/A	#N/A	#N/A	#N/A	#N/A	#N/A	#N/A	#N/A	#N/A	3.30105	5	ENSG00000138796	HADH	protein_coding	hydroxyacyl-CoA dehydrogenase [Source:HGNC Symbol;Acc:HGNC:4799]
SUCLG1	#N/A	2.33133	3.16948	2.29635	2.35752	#N/A	#N/A	#N/A	#N/A	#N/A	#N/A	#N/A	#N/A	#N/A	3.45522	5	ENSG00000163541	SUCLG1	protein_coding	succinate-CoA ligase GDP/ADP-forming subunit alpha [Source:HGNC Symbol;Acc:HGNC:11449]
COQ8A	#N/A	2.28825	4.78758	3.63778	3.80956	#N/A	#N/A	#N/A	#N/A	#N/A	#N/A	#N/A	#N/A	#N/A	5.13006	5	ENSG00000163050	COQ8A	protein_coding	coenzyme Q8A [Source:HGNC Symbol;Acc:HGNC:16812]
PKIA	#N/A	2.27551	4.4988	3.81322	4.72154	#N/A	#N/A	#N/A	#N/A	#N/A	#N/A	#N/A	#N/A	#N/A	5.36964	5	ENSG00000171033	PKIA	protein_coding	cAMP-dependent protein kinase inhibitor alpha [Source:HGNC Symbol;Acc:HGNC:9017]
#265399	#N/A	2.28355	2.81336	2.85913	2.80783	#N/A	#N/A	#N/A	#N/A	#N/A	#N/A	#N/A	#N/A	#N/A	2.27361	5	ENSG00000265399		lncRNA	novel transcript, antisense to MYOM1
AKAP1	#N/A	2.25209	4.12941	3.02663	3.26096	#N/A	#N/A	#N/A	#N/A	#N/A	#N/A	#N/A	#N/A	#N/A	3.79976	5	ENSG00000121057	AKAP1	protein_coding	A-kinase anchoring protein 1 [Source:HGNC Symbol;Acc:HGNC:367]
YBX3	#N/A	2.24806	3.85761	4.10897	2.65347	#N/A	#N/A	#N/A	#N/A	#N/A	#N/A	#N/A	#N/A	#N/A	4.13897	5	ENSG00000060138	YBX3	protein_coding	Y-box binding protein 3 [Source:HGNC Symbol;Acc:HGNC:2428]
LINC02060	#N/A	2.23955	3.17271	3.11865	2.43078	#N/A	#N/A	#N/A	#N/A	#N/A	#N/A	#N/A	#N/A	#N/A	3.15767	5	ENSG00000250156	LINC02060	lncRNA	long intergenic non-protein coding RNA 2060 [Source:HGNC Symbol;Acc:HGNC:52904]
RNF128	#N/A	2.23071	4.33625	2.58592	3.046	#N/A	#N/A	#N/A	#N/A	#N/A	#N/A	#N/A	#N/A	#N/A	4.56651	5	ENSG00000133135	RNF128	protein_coding	ring finger protein 128 [Source:HGNC Symbol;Acc:HGNC:21153]
MAOB	#N/A	2.21018	4.29946	3.26665	3.76084	#N/A	#N/A	#N/A	#N/A	#N/A	#N/A	#N/A	#N/A	#N/A	5.18825	5	ENSG00000069535	MAOB	protein_coding	monoamine oxidase B [Source:HGNC Symbol;Acc:HGNC:6834]
NAT8L	#N/A	2.20789	4.05598	2.91221	3.69603	#N/A	#N/A	#N/A	#N/A	#N/A	#N/A	#N/A	#N/A	#N/A	4.41044	5	ENSG00000185818	NAT8L	protein_coding	N-acetyltransferase 8 like [Source:HGNC Symbol;Acc:HGNC:26742]
TINAG	#N/A	2.19642	3.26538	3.78564	4.43246	#N/A	#N/A	#N/A	#N/A	#N/A	#N/A	#N/A	#N/A	#N/A	4.35622	5	ENSG00000137251	TINAG	protein_coding	tubulointerstitial nephritis antigen [Source:HGNC Symbol;Acc:HGNC:14599]
NATD1	#N/A	2.18957	3.3541	3.2052	2.78932	#N/A	#N/A	#N/A	#N/A	#N/A	#N/A	#N/A	#N/A	#N/A	4.0695	5	ENSG00000274180	NATD1	protein_coding	N-acetyltransferase domain containing 1 [Source:HGNC Symbol;Acc:HGNC:30770]
SLC2A5	#N/A	2.16124	4.64169	2.85853	4.15008	#N/A	#N/A	#N/A	#N/A	#N/A	#N/A	#N/A	#N/A	#N/A	4.98548	5	ENSG00000142583	SLC2A5	protein_coding	solute carrier family 2 member 5 [Source:HGNC Symbol;Acc:HGNC:11010]
KLHL38	#N/A	2.15857	4.21154	2.21615	2.59339	#N/A	#N/A	#N/A	#N/A	#N/A	#N/A	#N/A	#N/A	#N/A	4.43918	5	ENSG00000175946	KLHL38	protein_coding	kelch like family member 38 [Source:HGNC Symbol;Acc:HGNC:34435]
ZIC1	2.15045	2.27426	2.74496	3.01696	#N/A	#N/A	#N/A	#N/A	#N/A	#N/A	#N/A	#N/A	#N/A	#N/A	3.43708	5	ENSG00000152977	ZIC1	protein_coding	Zic family member 1 [Source:HGNC Symbol;Acc:HGNC:12872]
LINC01877	#N/A	2.25485	3.55136	2.50443	2.12971	#N/A	#N/A	#N/A	#N/A	#N/A	#N/A	#N/A	#N/A	#N/A	4.16647	5	ENSG00000238217	LINC01877	lncRNA	long intergenic non-protein coding RNA 1877 [Source:HGNC Symbol;Acc:HGNC:52696]
LINC01956	2.19647	2.12783	3.2574	3.09505	#N/A	#N/A	#N/A	#N/A	#N/A	#N/A	#N/A	#N/A	#N/A	#N/A	4.35135	5	ENSG00000258910	LINC01956	lncRNA	long intergenic non-protein coding RNA 1956 [Source:HGNC Symbol;Acc:HGNC:52777]
ACSL1	#N/A	2.11914	3.22761	2.64617	2.74202	#N/A	#N/A	#N/A	#N/A	#N/A	#N/A	#N/A	#N/A	#N/A	4.17598	5	ENSG00000151726	ACSL1	protein_coding	acyl-CoA synthetase long chain family member 1 [Source:HGNC Symbol;Acc:HGNC:3569]
PDK2	#N/A	2.11282	3.87649	3.01977	2.39736	#N/A	#N/A	#N/A	#N/A	#N/A	#N/A	#N/A	#N/A	#N/A	3.519	5	ENSG00000005882	PDK2	protein_coding	pyruvate dehydrogenase kinase 2 [Source:HGNC Symbol;Acc:HGNC:8810]
PLIN4	#N/A	2.10212	3.83365	3.81504	2.93516	#N/A	#N/A	#N/A	#N/A	#N/A	#N/A	#N/A	#N/A	#N/A	4.93181	5	ENSG00000167676	PLIN4	protein_coding	perilipin 4 [Source:HGNC Symbol;Acc:HGNC:29393]
#258260	#N/A	2.25585	3.92948	2.21266	2.09454	#N/A	#N/A	#N/A	#N/A	#N/A	#N/A	#N/A	#N/A	#N/A	3.97653	5	ENSG00000258260		lncRNA	novel transcript, antisense to COQ10A
SLC25A34	#N/A	2.11479	4.04711	2.08503	2.82606	#N/A	#N/A	#N/A	#N/A	#N/A	#N/A	#N/A	#N/A	#N/A	3.43894	5	ENSG00000162461	SLC25A34	protein_coding	solute carrier family 25 member 34 [Source:HGNC Symbol;Acc:HGNC:27653]
LINGO4	#N/A	2.19901	3.30191	2.08041	3.10959	#N/A	#N/A	#N/A	#N/A	#N/A	#N/A	#N/A	#N/A	#N/A	3.68967	5	ENSG00000213171	LINGO4	protein_coding	leucine rich repeat and Ig domain containing 4 [Source:HGNC Symbol;Acc:HGNC:31814]
OVCH2	#N/A	2.06359	4.17808	4.49085	4.69226	#N/A	#N/A	#N/A	#N/A	#N/A	#N/A	#N/A	#N/A	#N/A	2.35145	5	ENSG00000183378	OVCH2	protein_coding	ovochymase 2 [Source:HGNC Symbol;Acc:HGNC:29970]
LINC02097	#N/A	2.06108	3.53968	2.79687	3.1628	#N/A	#N/A	#N/A	#N/A	#N/A	#N/A	#N/A	#N/A	#N/A	3.51409	5	ENSG00000226101	LINC02097	lncRNA	long intergenic non-protein coding RNA 2097 [Source:HGNC Symbol;Acc:HGNC:52948]
#260398	#N/A	2.05338	5.05878	2.61975	4.40662	#N/A	#N/A	#N/A	#N/A	#N/A	#N/A	#N/A	#N/A	#N/A	5.22445	5	ENSG00000260398		lncRNA	novel transcript, overlapping to PKIA
ZIC4	2.04676	2.23296	3.23761	2.85495	#N/A	#N/A	#N/A	#N/A	#N/A	#N/A	#N/A	#N/A	#N/A	#N/A	3.76767	5	ENSG00000174963	ZIC4	protein_coding	Zic family member 4 [Source:HGNC Symbol;Acc:HGNC:20393]
BZW2	#N/A	2.04583	4.91749	2.99938	3.69573	#N/A	#N/A	#N/A	#N/A	#N/A	#N/A	#N/A	#N/A	#N/A	4.73365	5	ENSG00000136261	BZW2	protein_coding	basic leucine zipper and W2 domains 2 [Source:HGNC Symbol;Acc:HGNC:18808]
VDAC1	#N/A	2.0667	4.23907	2.03439	2.98079	#N/A	#N/A	#N/A	#N/A	#N/A	#N/A	#N/A	#N/A	#N/A	3.73815	5	ENSG00000213585	VDAC1	protein_coding	voltage dependent anion channel 1 [Source:HGNC Symbol;Acc:HGNC:12669]
PTPN3	#N/A	2.01704	4.4234	3.10905	2.79749	#N/A	#N/A	#N/A	#N/A	#N/A	#N/A	#N/A	#N/A	#N/A	3.91229	5	ENSG00000070159	PTPN3	protein_coding	protein tyrosine phosphatase non-receptor type 3 [Source:HGNC Symbol;Acc:HGNC:9655]
#265542	#N/A	2.01104	3.11999	2.22934	2.3597	#N/A	#N/A	#N/A	#N/A	#N/A	#N/A	#N/A	#N/A	#N/A	4.23427	5	ENSG00000265542		lncRNA	novel transcript
#259620	2.64122	2.01076	3.23846	3.12211	#N/A	#N/A	#N/A	#N/A	#N/A	#N/A	#N/A	#N/A	#N/A	#N/A	4.08569	5	ENSG00000259620		lncRNA	novel transcript, antisense to AGBL1
SDC4	#N/A	1.98592	4.10307	3.41719	3.37332	#N/A	#N/A	#N/A	#N/A	#N/A	#N/A	#N/A	#N/A	#N/A	4.39414	5	ENSG00000124145	SDC4	protein_coding	syndecan 4 [Source:HGNC Symbol;Acc:HGNC:10661]
#270605	#N/A	1.98179	4.37996	2.07447	3.4986	#N/A	#N/A	#N/A	#N/A	#N/A	#N/A	#N/A	#N/A	#N/A	4.54185	5	ENSG00000270605		lncRNA	novel transcript
#249875	#N/A	2.77201	2.13775	2.57912	1.97332	#N/A	#N/A	#N/A	#N/A	#N/A	#N/A	#N/A	#N/A	#N/A	4.25803	5	ENSG00000249875		lncRNA	novel transcript
ENAM	#N/A	1.96534	3.79689	3.09491	3.65591	#N/A	#N/A	#N/A	#N/A	#N/A	#N/A	#N/A	#N/A	#N/A	2.98108	5	ENSG00000132464	ENAM	protein_coding	enamelin [Source:HGNC Symbol;Acc:HGNC:3344]
MAP4K1#104814	2.44351	1.95736	4.32737	#N/A	2.69631	#N/A	#N/A	#N/A	#N/A	#N/A	#N/A	#N/A	#N/A	#N/A	3.9768	5	ENSG00000104814	MAP4K1	protein_coding	mitogen-activated protein kinase kinase kinase kinase 1 [Source:HGNC Symbol;Acc:HGNC:6863]
CES3	#N/A	1.95025	4.30029	3.63749	3.1383	#N/A	#N/A	#N/A	#N/A	#N/A	#N/A	#N/A	#N/A	#N/A	4.4528	5	ENSG00000172828	CES3	protein_coding	carboxylesterase 3 [Source:HGNC Symbol;Acc:HGNC:1865]
PCMTD1-DT	#N/A	1.94919	2.43059	2.5282	1.98989	#N/A	#N/A	#N/A	#N/A	#N/A	#N/A	#N/A	#N/A	#N/A	4.1042	5	ENSG00000228801	PCMTD1-DT	lncRNA	PCMTD1 divergent transcript [Source:HGNC Symbol;Acc:HGNC:55791]
IDI1	#N/A	1.94634	4.25186	2.34156	4.34689	#N/A	#N/A	#N/A	#N/A	#N/A	#N/A	#N/A	#N/A	#N/A	4.61292	5	ENSG00000067064	IDI1	protein_coding	isopentenyl-diphosphate delta isomerase 1 [Source:HGNC Symbol;Acc:HGNC:5387]
#282882	#N/A	1.92487	3.57799	2.85898	3.2795	#N/A	#N/A	#N/A	#N/A	#N/A	#N/A	#N/A	#N/A	#N/A	4.37089	5	ENSG00000282882		lncRNA	novel transcript
ASB18	#N/A	1.92068	3.88617	2.3847	3.54312	#N/A	#N/A	#N/A	#N/A	#N/A	#N/A	#N/A	#N/A	#N/A	4.4139	5	ENSG00000182177	ASB18	protein_coding	ankyrin repeat and SOCS box containing 18 [Source:HGNC Symbol;Acc:HGNC:19770]
#260647	#N/A	2.11317	2.40541	2.2361	1.91623	#N/A	#N/A	#N/A	#N/A	#N/A	#N/A	#N/A	#N/A	#N/A	2.50975	5	ENSG00000260647		lncRNA	novel transcript, antisense to TOP3A
LINC02937	#N/A	1.91135	3.09951	2.44522	2.3528	#N/A	#N/A	#N/A	#N/A	#N/A	#N/A	#N/A	#N/A	#N/A	3.26256	5	ENSG00000230537	LINC02937	lncRNA	long intergenic non-protein coding RNA 2937 [Source:HGNC Symbol;Acc:HGNC:55942]
#249426	#N/A	1.90208	2.16272	3.35171	2.26552	#N/A	#N/A	#N/A	#N/A	#N/A	#N/A	#N/A	#N/A	#N/A	3.8844	5	ENSG00000249426		lncRNA	novel transcript
CRMA	#N/A	1.88958	3.93226	2.88436	3.06765	#N/A	#N/A	#N/A	#N/A	#N/A	#N/A	#N/A	#N/A	#N/A	2.64516	5	ENSG00000174403	CRMA	lncRNA	cardiomyocyte maturation associated lncRNA [Source:HGNC Symbol;Acc:HGNC:26393]
MPC1	#N/A	2.58135	2.26745	1.93617	1.88344	#N/A	#N/A	#N/A	#N/A	#N/A	#N/A	#N/A	#N/A	#N/A	4.28643	5	ENSG00000060762	MPC1	protein_coding	mitochondrial pyruvate carrier 1 [Source:HGNC Symbol;Acc:HGNC:21606]
SLC41A1	#N/A	1.87348	3.96443	2.96636	1.9587	#N/A	#N/A	#N/A	#N/A	#N/A	#N/A	#N/A	#N/A	#N/A	4.23263	5	ENSG00000133065	SLC41A1	protein_coding	solute carrier family 41 member 1 [Source:HGNC Symbol;Acc:HGNC:19429]
DECR2#242612	#N/A	2.0773	3.52501	1.86705	2.325	#N/A	#N/A	#N/A	#N/A	#N/A	#N/A	#N/A	#N/A	#N/A	2.81415	5	ENSG00000242612	DECR2	protein_coding	2,4-dienoyl-CoA reductase 2 [Source:HGNC Symbol;Acc:HGNC:2754]
#223342	#N/A	2.06659	3.3863	1.86306	2.24966	#N/A	#N/A	#N/A	#N/A	#N/A	#N/A	#N/A	#N/A	#N/A	2.24718	5	ENSG00000223342		lncRNA	novel transcript
VLDLR-AS1	#N/A	1.85988	2.06994	2.8645	3.05872	#N/A	#N/A	#N/A	#N/A	#N/A	#N/A	#N/A	#N/A	#N/A	3.6646	5	ENSG00000236404	VLDLR-AS1	lncRNA	VLDLR antisense RNA 1 [Source:HGNC Symbol;Acc:HGNC:49621]
TP53INP2	#N/A	1.91953	3.28957	2.8055	1.85918	#N/A	#N/A	#N/A	#N/A	#N/A	#N/A	#N/A	#N/A	#N/A	2.07625	5	ENSG00000078804	TP53INP2	protein_coding	tumor protein p53 inducible nuclear protein 2 [Source:HGNC Symbol;Acc:HGNC:16104]
REPIN1	#N/A	2.37206	4.3519	1.85478	3.54744	#N/A	#N/A	#N/A	#N/A	#N/A	#N/A	#N/A	#N/A	#N/A	4.0308	5	ENSG00000214022	REPIN1	protein_coding	replication initiator 1 [Source:HGNC Symbol;Acc:HGNC:17922]
TSPAN8	#N/A	1.84789	3.16604	3.11402	4.154	#N/A	#N/A	#N/A	#N/A	#N/A	#N/A	#N/A	#N/A	#N/A	3.60326	5	ENSG00000127324	TSPAN8	protein_coding	tetraspanin 8 [Source:HGNC Symbol;Acc:HGNC:11855]
#276488	#N/A	2.08163	2.63691	1.84556	3.61772	#N/A	#N/A	#N/A	#N/A	#N/A	#N/A	#N/A	#N/A	#N/A	1.9162	5	ENSG00000276488		lncRNA	novel transcript, antisense to ZNF865
LINC02553	#N/A	1.8404	3.4595	3.30855	2.28039	#N/A	#N/A	#N/A	#N/A	#N/A	#N/A	#N/A	#N/A	#N/A	3.43927	5	ENSG00000255039	LINC02553	lncRNA	long intergenic non-protein coding RNA 2553 [Source:HGNC Symbol;Acc:HGNC:53588]
NTMT1	#N/A	1.95465	2.84082	3.62582	1.83941	#N/A	#N/A	#N/A	#N/A	#N/A	#N/A	#N/A	#N/A	#N/A	2.36596	5	ENSG00000148335	NTMT1	protein_coding	N-terminal Xaa-Pro-Lys N-methyltransferase 1 [Source:HGNC Symbol;Acc:HGNC:23373]
NECAB3	#N/A	2.72439	3.77986	2.93906	1.82829	#N/A	#N/A	#N/A	#N/A	#N/A	#N/A	#N/A	#N/A	#N/A	4.71657	5	ENSG00000125967	NECAB3	protein_coding	N-terminal EF-hand calcium binding protein 3 [Source:HGNC Symbol;Acc:HGNC:15851]
ST8SIA5-DT	#N/A	1.82215	3.79173	2.99112	2.50435	#N/A	#N/A	#N/A	#N/A	#N/A	#N/A	#N/A	#N/A	#N/A	4.28633	5	ENSG00000270112	ST8SIA5-DT	lncRNA	ST8SIA5 divergent transcript [Source:HGNC Symbol;Acc:HGNC:55267]
CNPY2-AS1	#N/A	2.36893	3.52048	2.44318	1.81408	#N/A	#N/A	#N/A	#N/A	#N/A	#N/A	#N/A	#N/A	#N/A	3.04559	5	ENSG00000257303	CNPY2-AS1	lncRNA	CNPY2 antisense RNA 1 [Source:HGNC Symbol;Acc:HGNC:55480]
ABHD1	#N/A	1.81255	3.11192	1.89271	2.77375	#N/A	#N/A	#N/A	#N/A	#N/A	#N/A	#N/A	#N/A	#N/A	3.72405	5	ENSG00000143994	ABHD1	protein_coding	abhydrolase domain containing 1 [Source:HGNC Symbol;Acc:HGNC:17553]
HS3ST5	1.80869	1.87564	2.48222	2.65848	#N/A	#N/A	#N/A	#N/A	#N/A	#N/A	#N/A	#N/A	#N/A	#N/A	3.80677	5	ENSG00000249853	HS3ST5	protein_coding	heparan sulfate-glucosamine 3-sulfotransferase 5 [Source:HGNC Symbol;Acc:HGNC:19419]
RBM38-AS1	#N/A	1.79759	3.3495	1.83879	2.77659	#N/A	#N/A	#N/A	#N/A	#N/A	#N/A	#N/A	#N/A	#N/A	3.65809	5	ENSG00000218018	RBM38-AS1	lncRNA	RBM38 antisense RNA 1 [Source:HGNC Symbol;Acc:HGNC:40725]
ENPP4	2.30038	#N/A	4.66592	1.79167	3.7249	#N/A	#N/A	#N/A	#N/A	#N/A	#N/A	#N/A	#N/A	#N/A	4.541	5	ENSG00000001561	ENPP4	protein_coding	ectonucleotide pyrophosphatase/phosphodiesterase 4 [Source:HGNC Symbol;Acc:HGNC:3359]
NTMT2	#N/A	1.79151	3.62954	3.30575	3.55112	#N/A	#N/A	#N/A	#N/A	#N/A	#N/A	#N/A	#N/A	#N/A	2.61914	5	ENSG00000203740	NTMT2	protein_coding	N-terminal Xaa-Pro-Lys N-methyltransferase 2 [Source:HGNC Symbol;Acc:HGNC:31932]
#234638	#N/A	1.78648	3.90487	2.11727	2.2301	#N/A	#N/A	#N/A	#N/A	#N/A	#N/A	#N/A	#N/A	#N/A	3.88672	5	ENSG00000234638		lncRNA	novel transcript
#235296	#N/A	1.78086	3.25964	2.11901	2.9777	#N/A	#N/A	#N/A	#N/A	#N/A	#N/A	#N/A	#N/A	#N/A	4.53545	5	ENSG00000235296		lncRNA	novel transcript
#230773	#N/A	1.88895	3.99399	1.78044	2.38111	#N/A	#N/A	#N/A	#N/A	#N/A	#N/A	#N/A	#N/A	#N/A	3.60297	5	ENSG00000230773		lncRNA	novel transcript
#262967	#N/A	2.04701	2.97552	2.42284	1.7797	#N/A	#N/A	#N/A	#N/A	#N/A	#N/A	#N/A	#N/A	#N/A	3.07693	5	ENSG00000262967		lncRNA	novel transcript, antisense to ANKRD40
#253168	#N/A	1.77749	3.36953	2.17728	2.11896	#N/A	#N/A	#N/A	#N/A	#N/A	#N/A	#N/A	#N/A	#N/A	2.98328	5	ENSG00000253168		lncRNA	novel transcript
#251665	#N/A	2.00866	2.93706	1.88107	1.77328	#N/A	#N/A	#N/A	#N/A	#N/A	#N/A	#N/A	#N/A	#N/A	3.65173	5	ENSG00000251665		lncRNA	novel transcript
#264151	2.52	#N/A	3.10578	1.76959	2.48819	#N/A	#N/A	#N/A	#N/A	#N/A	#N/A	#N/A	#N/A	#N/A	3.22034	5	ENSG00000264151		lncRNA	novel transcript
KY	1.8845	1.82312	2.76179	1.76341	#N/A	#N/A	#N/A	#N/A	#N/A	#N/A	#N/A	#N/A	#N/A	#N/A	3.79005	5	ENSG00000174611	KY	protein_coding	kyphoscoliosis peptidase [Source:HGNC Symbol;Acc:HGNC:26576]
OBSCN-AS1	#N/A	1.76226	2.74649	1.82156	2.57956	#N/A	#N/A	#N/A	#N/A	#N/A	#N/A	#N/A	#N/A	#N/A	1.76939	5	ENSG00000162913	OBSCN-AS1	lncRNA	OBSCN antisense RNA 1 [Source:HGNC Symbol;Acc:HGNC:32047]
ANKRD40	#N/A	1.76132	2.38111	2.03898	2.08537	#N/A	#N/A	#N/A	#N/A	#N/A	#N/A	#N/A	#N/A	#N/A	2.83981	5	ENSG00000154945	ANKRD40	protein_coding	ankyrin repeat domain 40 [Source:HGNC Symbol;Acc:HGNC:28233]
DGCR6	#N/A	1.75609	3.52639	3.46135	2.47232	#N/A	#N/A	#N/A	#N/A	#N/A	#N/A	#N/A	#N/A	#N/A	4.5182	5	ENSG00000183628	DGCR6	protein_coding	DiGeorge syndrome critical region gene 6 [Source:HGNC Symbol;Acc:HGNC:2846]
MARCOL	#N/A	1.78424	1.75441	1.93348	2.28042	#N/A	#N/A	#N/A	#N/A	#N/A	#N/A	#N/A	#N/A	#N/A	3.77557	5	ENSG00000248109	MARCOL	protein_coding	MARCO like [Source:HGNC Symbol;Acc:HGNC:53644]
SPATA24	#N/A	1.75341	4.36227	2.89094	2.71666	#N/A	#N/A	#N/A	#N/A	#N/A	#N/A	#N/A	#N/A	#N/A	3.03168	5	ENSG00000170469	SPATA24	protein_coding	spermatogenesis associated 24 [Source:HGNC Symbol;Acc:HGNC:27322]
MRPL10	#N/A	1.75313	3.05978	2.01825	1.97421	#N/A	#N/A	#N/A	#N/A	#N/A	#N/A	#N/A	#N/A	#N/A	2.8835	5	ENSG00000159111	MRPL10	protein_coding	mitochondrial ribosomal protein L10 [Source:HGNC Symbol;Acc:HGNC:14055]
ZNF106	#N/A	1.75134	2.17785	1.76857	2.21064	#N/A	#N/A	#N/A	#N/A	#N/A	#N/A	#N/A	#N/A	#N/A	4.06754	5	ENSG00000103994	ZNF106	protein_coding	zinc finger protein 106 [Source:HGNC Symbol;Acc:HGNC:12886]
RIC3	#N/A	2.17548	2.97503	1.74981	1.94628	#N/A	#N/A	#N/A	#N/A	#N/A	#N/A	#N/A	#N/A	#N/A	2.67405	5	ENSG00000166405	RIC3	protein_coding	RIC3 acetylcholine receptor chaperone [Source:HGNC Symbol;Acc:HGNC:30338]
#286782	#N/A	1.73891	3.34731	3.17263	2.69162	#N/A	#N/A	#N/A	#N/A	#N/A	#N/A	#N/A	#N/A	#N/A	4.67072	5	ENSG00000286782		lncRNA	novel transcript
#248837	#N/A	1.73655	3.05219	2.31863	2.95687	#N/A	#N/A	#N/A	#N/A	#N/A	#N/A	#N/A	#N/A	#N/A	3.64314	5	ENSG00000248837		lncRNA	novel transcript
MIX23	#N/A	1.71794	2.32178	2.24344	1.88162	#N/A	#N/A	#N/A	#N/A	#N/A	#N/A	#N/A	#N/A	#N/A	3.13095	5	ENSG00000160124	MIX23	protein_coding	mitochondrial matrix import factor 23 [Source:HGNC Symbol;Acc:HGNC:31136]
MFN2	#N/A	1.70968	3.49545	1.99371	2.28974	#N/A	#N/A	#N/A	#N/A	#N/A	#N/A	#N/A	#N/A	#N/A	3.38065	5	ENSG00000116688	MFN2	protein_coding	mitofusin 2 [Source:HGNC Symbol;Acc:HGNC:16877]
GUCY2C	#N/A	1.93755	2.45311	1.72365	1.70099	#N/A	#N/A	#N/A	#N/A	#N/A	#N/A	#N/A	#N/A	#N/A	3.56013	5	ENSG00000070019	GUCY2C	protein_coding	guanylate cyclase 2C [Source:HGNC Symbol;Acc:HGNC:4688]
#257746	#N/A	1.69703	2.05645	2.49364	2.37149	#N/A	#N/A	#N/A	#N/A	#N/A	#N/A	#N/A	#N/A	#N/A	1.72375	5	ENSG00000257746		lncRNA	novel transcript
MRPL35	#N/A	2.47983	3.57433	1.69497	2.55429	#N/A	#N/A	#N/A	#N/A	#N/A	#N/A	#N/A	#N/A	#N/A	2.70431	5	ENSG00000132313	MRPL35	protein_coding	mitochondrial ribosomal protein L35 [Source:HGNC Symbol;Acc:HGNC:14489]
ODC1	#N/A	2.26216	4.74186	1.69109	2.95644	#N/A	#N/A	#N/A	#N/A	#N/A	#N/A	#N/A	#N/A	#N/A	4.65211	5	ENSG00000115758	ODC1	protein_coding	ornithine decarboxylase 1 [Source:HGNC Symbol;Acc:HGNC:8109]
SCIRT	#N/A	1.68809	3.98447	2.31755	5.27284	#N/A	#N/A	#N/A	#N/A	#N/A	#N/A	#N/A	#N/A	#N/A	4.83252	5	ENSG00000237686	SCIRT	lncRNA	stem cell inhibitory RNA transcript [Source:HGNC Symbol;Acc:HGNC:55341]
TAL2	#N/A	1.67864	3.10931	1.67849	2.22851	#N/A	#N/A	#N/A	#N/A	#N/A	#N/A	#N/A	#N/A	#N/A	2.2059	5	ENSG00000186051	TAL2	protein_coding	TAL bHLH transcription factor 2 [Source:HGNC Symbol;Acc:HGNC:11557]
FAM222A-AS1	#N/A	1.67845	3.46223	1.7019	1.77132	#N/A	#N/A	#N/A	#N/A	#N/A	#N/A	#N/A	#N/A	#N/A	2.67521	5	ENSG00000255650	FAM222A-AS1	lncRNA	FAM222A antisense RNA 1 [Source:HGNC Symbol;Acc:HGNC:28223]
C9orf131	#N/A	1.67805	3.20318	2.51232	2.63062	#N/A	#N/A	#N/A	#N/A	#N/A	#N/A	#N/A	#N/A	#N/A	3.66789	5	ENSG00000174038	C9orf131	protein_coding	chromosome 9 open reading frame 131 [Source:HGNC Symbol;Acc:HGNC:31418]
NT5C1A	#N/A	2.19666	3.56166	2.44579	2.34143	#N/A	#N/A	#N/A	#N/A	#N/A	#N/A	#N/A	#N/A	#N/A	1.6689	5	ENSG00000116981	NT5C1A	protein_coding	5'-nucleotidase, cytosolic IA [Source:HGNC Symbol;Acc:HGNC:17819]
#273360	#N/A	1.66266	4.3043	3.75143	3.41568	#N/A	#N/A	#N/A	#N/A	#N/A	#N/A	#N/A	#N/A	#N/A	3.6451	5	ENSG00000273360		lncRNA	novel transcript, antisense to CTNNA3
HSDL2	#N/A	1.69993	3.04735	1.65667	1.84844	#N/A	#N/A	#N/A	#N/A	#N/A	#N/A	#N/A	#N/A	#N/A	1.99779	5	ENSG00000119471	HSDL2	protein_coding	hydroxysteroid dehydrogenase like 2 [Source:HGNC Symbol;Acc:HGNC:18572]
ACAT1	#N/A	1.6498	2.66652	1.95176	1.66414	#N/A	#N/A	#N/A	#N/A	#N/A	#N/A	#N/A	#N/A	#N/A	3.2473	5	ENSG00000075239	ACAT1	protein_coding	acetyl-CoA acetyltransferase 1 [Source:HGNC Symbol;Acc:HGNC:93]
TCF24	#N/A	1.75883	2.72647	2.66553	1.64904	#N/A	#N/A	#N/A	#N/A	#N/A	#N/A	#N/A	#N/A	#N/A	2.71023	5	ENSG00000261787	TCF24	protein_coding	transcription factor 24 [Source:HGNC Symbol;Acc:HGNC:32275]
FAM151A	#N/A	2.06375	3.53479	2.26918	1.643	#N/A	#N/A	#N/A	#N/A	#N/A	#N/A	#N/A	#N/A	#N/A	3.71632	5	ENSG00000162391	FAM151A	protein_coding	family with sequence similarity 151 member A [Source:HGNC Symbol;Acc:HGNC:25032]
MRPS36#134056	#N/A	2.07989	2.65456	1.6385	2.13686	#N/A	#N/A	#N/A	#N/A	#N/A	#N/A	#N/A	#N/A	#N/A	2.28406	5	ENSG00000134056	MRPS36	protein_coding	mitochondrial ribosomal protein S36 [Source:HGNC Symbol;Acc:HGNC:16631]
HOXA13	#N/A	2.08473	2.73997	2.02662	1.6353	#N/A	#N/A	#N/A	#N/A	#N/A	#N/A	#N/A	#N/A	#N/A	2.28929	5	ENSG00000106031	HOXA13	protein_coding	homeobox A13 [Source:HGNC Symbol;Acc:HGNC:5102]
#277543	#N/A	1.63373	3.01668	3.12108	1.8439	#N/A	#N/A	#N/A	#N/A	#N/A	#N/A	#N/A	#N/A	#N/A	2.48106	5	ENSG00000277543		lncRNA	novel transcript, antisense to COX6A2
LINC02648	#N/A	2.24908	3.43538	1.63246	3.04494	#N/A	#N/A	#N/A	#N/A	#N/A	#N/A	#N/A	#N/A	#N/A	4.04418	5	ENSG00000225948	LINC02648	lncRNA	long intergenic non-protein coding RNA 2648 [Source:HGNC Symbol;Acc:HGNC:54132]
CCER2#262484	#N/A	2.05267	4.257	1.96271	1.62356	#N/A	#N/A	#N/A	#N/A	#N/A	#N/A	#N/A	#N/A	#N/A	2.63486	5	ENSG00000262484	CCER2	protein_coding	coiled-coil glutamate rich protein 2 [Source:HGNC Symbol;Acc:HGNC:44662]
#224269	#N/A	2.03351	2.55633	1.9706	1.62355	#N/A	#N/A	#N/A	#N/A	#N/A	#N/A	#N/A	#N/A	#N/A	3.6503	5	ENSG00000224269		lncRNA	novel transcript
#253474	#N/A	1.61351	1.92271	2.93591	2.74473	#N/A	#N/A	#N/A	#N/A	#N/A	#N/A	#N/A	#N/A	#N/A	4.3059	5	ENSG00000253474		lncRNA	novel transcript
#251139	#N/A	1.606	2.16944	2.40069	2.75713	#N/A	#N/A	#N/A	#N/A	#N/A	#N/A	#N/A	#N/A	#N/A	2.72475	5	ENSG00000251139		lncRNA	novel transcript, antisense to ACSL1
#286367	#N/A	1.6043	3.43337	4.19154	3.37389	#N/A	#N/A	#N/A	#N/A	#N/A	#N/A	#N/A	#N/A	#N/A	1.67152	5	ENSG00000286367		lncRNA	novel transcript, antisense to CLTCL1
JUN	#N/A	1.66945	2.02361	3.42893	1.60324	#N/A	#N/A	#N/A	#N/A	#N/A	#N/A	#N/A	#N/A	#N/A	3.14878	5	ENSG00000177606	JUN	protein_coding	Jun proto-oncogene, AP-1 transcription factor subunit [Source:HGNC Symbol;Acc:HGNC:6204]
SLC20A1-DT	#N/A	1.60491	1.92989	1.59938	2.02096	#N/A	#N/A	#N/A	#N/A	#N/A	#N/A	#N/A	#N/A	#N/A	3.98962	5	ENSG00000237753	SLC20A1-DT	lncRNA	SLC20A1 divergent transcript [Source:HGNC Symbol;Acc:HGNC:55651]
IDI2-AS1	#N/A	1.59801	4.02353	3.1525	2.63749	#N/A	#N/A	#N/A	#N/A	#N/A	#N/A	#N/A	#N/A	#N/A	4.18062	5	ENSG00000232656	IDI2-AS1	lncRNA	IDI2 antisense RNA 1 [Source:HGNC Symbol;Acc:HGNC:30885]
NDUFA9	#N/A	1.90799	2.84892	1.58514	2.53856	#N/A	#N/A	#N/A	#N/A	#N/A	#N/A	#N/A	#N/A	#N/A	3.35161	5	ENSG00000139180	NDUFA9	protein_coding	NADH:ubiquinone oxidoreductase subunit A9 [Source:HGNC Symbol;Acc:HGNC:7693]
PLEKHF1	#N/A	2.85141	1.58731	2.55852	1.57916	#N/A	#N/A	#N/A	#N/A	#N/A	#N/A	#N/A	#N/A	#N/A	4.83777	5	ENSG00000166289	PLEKHF1	protein_coding	pleckstrin homology and FYVE domain containing 1 [Source:HGNC Symbol;Acc:HGNC:20764]
#229694	#N/A	1.76981	1.57802	2.28092	2.32601	#N/A	#N/A	#N/A	#N/A	#N/A	#N/A	#N/A	#N/A	#N/A	3.82836	5	ENSG00000229694		lncRNA	long intergenic non-protein coding RNA 484 [Source:NCBI gene (formerly Entrezgene);Acc:100129347]
MAP3K9	#N/A	1.56868	4.35786	2.22704	2.1373	#N/A	#N/A	#N/A	#N/A	#N/A	#N/A	#N/A	#N/A	#N/A	3.19849	5	ENSG00000006432	MAP3K9	protein_coding	mitogen-activated protein kinase kinase kinase 9 [Source:HGNC Symbol;Acc:HGNC:6861]
#287738	#N/A	1.56858	3.17549	3.72063	1.79367	#N/A	#N/A	#N/A	#N/A	#N/A	#N/A	#N/A	#N/A	#N/A	3.668	5	ENSG00000287738		lncRNA	novel transcript
MFSD3	#N/A	2.24955	3.09376	1.63654	1.56436	#N/A	#N/A	#N/A	#N/A	#N/A	#N/A	#N/A	#N/A	#N/A	3.51222	5	ENSG00000167700	MFSD3	protein_coding	major facilitator superfamily domain containing 3 [Source:HGNC Symbol;Acc:HGNC:25157]
#277969	#N/A	1.56376	3.1087	1.61646	3.11626	#N/A	#N/A	#N/A	#N/A	#N/A	#N/A	#N/A	#N/A	#N/A	2.30367	5	ENSG00000277969		lncRNA	novel transcript
MIR7-3HG	#N/A	1.76946	2.86751	2.13613	1.56296	#N/A	#N/A	#N/A	#N/A	#N/A	#N/A	#N/A	#N/A	#N/A	3.73444	5	ENSG00000176840	MIR7-3HG	lncRNA	MIR7-3 host gene [Source:HGNC Symbol;Acc:HGNC:30049]
COL4A5	#N/A	1.55818	2.72655	3.09839	1.72318	#N/A	#N/A	#N/A	#N/A	#N/A	#N/A	#N/A	#N/A	#N/A	1.84328	5	ENSG00000188153	COL4A5	protein_coding	collagen type IV alpha 5 chain [Source:HGNC Symbol;Acc:HGNC:2207]
#270265	#N/A	1.55477	3.84847	2.40438	1.97245	#N/A	#N/A	#N/A	#N/A	#N/A	#N/A	#N/A	#N/A	#N/A	2.77352	5	ENSG00000270265		lncRNA	novel transcript
SDHB	#N/A	1.55398	2.32487	1.56794	1.75247	#N/A	#N/A	#N/A	#N/A	#N/A	#N/A	#N/A	#N/A	#N/A	2.06471	5	ENSG00000117118	SDHB	protein_coding	succinate dehydrogenase complex iron sulfur subunit B [Source:HGNC Symbol;Acc:HGNC:10681]
KLHL10	#N/A	1.54104	2.68279	2.25427	2.0877	#N/A	#N/A	#N/A	#N/A	#N/A	#N/A	#N/A	#N/A	#N/A	1.9863	5	ENSG00000161594	KLHL10	protein_coding	kelch like family member 10 [Source:HGNC Symbol;Acc:HGNC:18829]
LSMEM2	#N/A	1.53834	3.82208	2.66615	2.1984	#N/A	#N/A	#N/A	#N/A	#N/A	#N/A	#N/A	#N/A	#N/A	3.79146	5	ENSG00000179564	LSMEM2	protein_coding	leucine rich single-pass membrane protein 2 [Source:HGNC Symbol;Acc:HGNC:26781]
CACNA2D3	2.29206	1.53525	1.59255	1.89556	1.65884	#N/A	#N/A	#N/A	#N/A	#N/A	#N/A	#N/A	#N/A	#N/A	#N/A	5	ENSG00000157445	CACNA2D3	protein_coding	calcium voltage-gated channel auxiliary subunit alpha2delta 3 [Source:HGNC Symbol;Acc:HGNC:15460]
LRIG3-DT#257443	#N/A	1.5331	2.80544	3.17908	2.02344	#N/A	#N/A	#N/A	#N/A	#N/A	#N/A	#N/A	#N/A	#N/A	3.56016	5	ENSG00000257443	LRIG3-DT	lncRNA	LRIG3 divergent transcript [Source:HGNC Symbol;Acc:HGNC:55476]
GBX2-AS1	#N/A	1.53251	3.579	2.40562	2.79996	#N/A	#N/A	#N/A	#N/A	#N/A	#N/A	#N/A	#N/A	#N/A	3.65815	5	ENSG00000233611	GBX2-AS1	lncRNA	GBX2 and ASB18 antisense RNA 1 [Source:HGNC Symbol;Acc:HGNC:55714]
#261248	#N/A	1.66958	2.24333	2.13809	1.53178	#N/A	#N/A	#N/A	#N/A	#N/A	#N/A	#N/A	#N/A	#N/A	2.1901	5	ENSG00000261248		lncRNA	novel transcript
#280987	#N/A	1.64854	2.99793	2.8634	1.52979	#N/A	#N/A	#N/A	#N/A	#N/A	#N/A	#N/A	#N/A	#N/A	3.45753	5	ENSG00000280987		protein_coding	matrin 3 [Source:NCBI gene (formerly Entrezgene);Acc:9782]
UQCRHL	#N/A	1.5273	3.28635	3.2234	1.73802	#N/A	#N/A	#N/A	#N/A	#N/A	#N/A	#N/A	#N/A	#N/A	5.3867	5	ENSG00000233954	UQCRHL	protein_coding	ubiquinol-cytochrome c reductase hinge protein like [Source:HGNC Symbol;Acc:HGNC:51714]
#287258	#N/A	1.52547	1.75416	1.73611	2.17628	#N/A	#N/A	#N/A	#N/A	#N/A	#N/A	#N/A	#N/A	#N/A	1.97929	5	ENSG00000287258		lncRNA	novel transcript, antisense to PKIB
SMOC1	#N/A	1.52239	4.04383	2.53228	2.5106	#N/A	#N/A	#N/A	#N/A	#N/A	#N/A	#N/A	#N/A	#N/A	3.6911	5	ENSG00000198732	SMOC1	protein_coding	SPARC related modular calcium binding 1 [Source:HGNC Symbol;Acc:HGNC:20318]
VWA8-AS1	#N/A	1.52073	2.02349	1.99109	1.94143	#N/A	#N/A	#N/A	#N/A	#N/A	#N/A	#N/A	#N/A	#N/A	1.66772	5	ENSG00000278338	VWA8-AS1	lncRNA	VWA8 antisense RNA 1 (head to head) [Source:HGNC Symbol;Acc:HGNC:44270]
#263011	#N/A	1.73192	3.19851	1.50907	2.49153	#N/A	#N/A	#N/A	#N/A	#N/A	#N/A	#N/A	#N/A	#N/A	3.74622	5	ENSG00000263011		lncRNA	novel transcript, sense overlapping ZNF205
SLC7A8	1.50804	2.23461	3.63178	#N/A	2.96864	#N/A	#N/A	#N/A	#N/A	#N/A	#N/A	#N/A	#N/A	#N/A	3.50443	5	ENSG00000092068	SLC7A8	protein_coding	solute carrier family 7 member 8 [Source:HGNC Symbol;Acc:HGNC:11066]
SPRYD7	#N/A	1.7349	2.07659	2.24763	1.50625	#N/A	#N/A	#N/A	#N/A	#N/A	#N/A	#N/A	#N/A	#N/A	2.4753	5	ENSG00000123178	SPRYD7	protein_coding	SPRY domain containing 7 [Source:HGNC Symbol;Acc:HGNC:14297]
#247033	#N/A	1.49863	3.42063	2.85101	3.18046	#N/A	#N/A	#N/A	#N/A	#N/A	#N/A	#N/A	#N/A	#N/A	4.60999	5	ENSG00000247033		lncRNA	novel transcript, antisense to ZNRF1
LINC01681	#N/A	1.49701	3.09721	2.09083	2.58612	#N/A	#N/A	#N/A	#N/A	#N/A	#N/A	#N/A	#N/A	#N/A	3.7195	5	ENSG00000233985	LINC01681	lncRNA	long intergenic non-protein coding RNA 1681 [Source:HGNC Symbol;Acc:HGNC:52468]
ACOT11	#N/A	1.49538	3.70368	1.72617	1.67656	#N/A	#N/A	#N/A	#N/A	#N/A	#N/A	#N/A	#N/A	#N/A	3.59349	5	ENSG00000162390	ACOT11	protein_coding	acyl-CoA thioesterase 11 [Source:HGNC Symbol;Acc:HGNC:18156]
PLIN5	#N/A	1.49306	3.81009	3.27092	2.0807	#N/A	#N/A	#N/A	#N/A	#N/A	#N/A	#N/A	#N/A	#N/A	3.76363	5	ENSG00000214456	PLIN5	protein_coding	perilipin 5 [Source:HGNC Symbol;Acc:HGNC:33196]
KRTAP5-AS1#233930	2.49877	#N/A	2.25888	1.49223	1.6639	#N/A	#N/A	#N/A	#N/A	#N/A	#N/A	#N/A	#N/A	#N/A	2.20282	5	ENSG00000233930	KRTAP5-AS1	lncRNA	KRTAP5-1/KRTAP5-2 antisense RNA 1 [Source:HGNC Symbol;Acc:HGNC:27877]
FAM222A	#N/A	1.56385	2.78025	1.86517	1.49043	#N/A	#N/A	#N/A	#N/A	#N/A	#N/A	#N/A	#N/A	#N/A	3.07406	5	ENSG00000139438	FAM222A	protein_coding	family with sequence similarity 222 member A [Source:HGNC Symbol;Acc:HGNC:25915]
#230303	#N/A	1.48995	2.54739	2.2525	1.8117	#N/A	#N/A	#N/A	#N/A	#N/A	#N/A	#N/A	#N/A	#N/A	4.02886	5	ENSG00000230303		lncRNA	novel transcript
PSMD7-DT	#N/A	1.48779	2.24841	2.4675	1.53403	#N/A	#N/A	#N/A	#N/A	#N/A	#N/A	#N/A	#N/A	#N/A	2.22267	5	ENSG00000261404	PSMD7-DT	lncRNA	PSMD7 divergent transcript [Source:HGNC Symbol;Acc:HGNC:53056]
#279762	#N/A	2.11335	1.62552	2.57256	1.48701	#N/A	#N/A	#N/A	#N/A	#N/A	#N/A	#N/A	#N/A	#N/A	2.5328	5	ENSG00000279762		lncRNA	novel transcript, antisense to PSMD11
MOGAT1	#N/A	1.48408	3.05875	1.58365	2.1905	#N/A	#N/A	#N/A	#N/A	#N/A	#N/A	#N/A	#N/A	#N/A	3.42002	5	ENSG00000124003	MOGAT1	protein_coding	monoacylglycerol O-acyltransferase 1 [Source:HGNC Symbol;Acc:HGNC:18210]
SPTBN4	#N/A	1.49399	2.37445	2.05994	1.48387	#N/A	#N/A	#N/A	#N/A	#N/A	#N/A	#N/A	#N/A	#N/A	3.11727	5	ENSG00000160460	SPTBN4	protein_coding	spectrin beta, non-erythrocytic 4 [Source:HGNC Symbol;Acc:HGNC:14896]
STEAP1B	1.89416	#N/A	3.72025	1.48347	2.44895	#N/A	#N/A	#N/A	#N/A	#N/A	#N/A	#N/A	#N/A	#N/A	2.80974	5	ENSG00000105889	STEAP1B	protein_coding	STEAP family member 1B [Source:HGNC Symbol;Acc:HGNC:41907]
LINC00311	#N/A	#N/A	2.68667	2.26031	1.71906	#N/A	1.47183	#N/A	#N/A	#N/A	#N/A	#N/A	#N/A	#N/A	1.62502	5	ENSG00000179219	LINC00311	lncRNA	long intergenic non-protein coding RNA 311 [Source:HGNC Symbol;Acc:HGNC:28312]
AIFM1	#N/A	1.4697	3.15445	1.6527	2.24962	#N/A	#N/A	#N/A	#N/A	#N/A	#N/A	#N/A	#N/A	#N/A	3.45202	5	ENSG00000156709	AIFM1	protein_coding	apoptosis inducing factor mitochondria associated 1 [Source:HGNC Symbol;Acc:HGNC:8768]
#259921	#N/A	1.8507	1.74785	2.3326	2.96399	#N/A	#N/A	#N/A	#N/A	#N/A	#N/A	#N/A	#N/A	#N/A	1.46438	5	ENSG00000259921		lncRNA	novel transcript, sense intronic to TTC23
RPS6KL1	#N/A	1.46075	1.76479	2.24066	2.58426	#N/A	#N/A	#N/A	#N/A	#N/A	#N/A	#N/A	#N/A	#N/A	1.86974	5	ENSG00000198208	RPS6KL1	protein_coding	ribosomal protein S6 kinase like 1 [Source:HGNC Symbol;Acc:HGNC:20222]
#275720	#N/A	1.82672	2.38925	2.65994	1.45906	#N/A	#N/A	#N/A	#N/A	#N/A	#N/A	#N/A	#N/A	#N/A	3.41289	5	ENSG00000275720		lncRNA	novel transcript
#285729	#N/A	1.70232	3.60199	2.07794	1.45893	#N/A	#N/A	#N/A	#N/A	#N/A	#N/A	#N/A	#N/A	#N/A	3.50328	5	ENSG00000285729		lncRNA	novel transcript
QARS1	#N/A	1.64551	2.22003	2.31701	1.45507	#N/A	#N/A	#N/A	#N/A	#N/A	#N/A	#N/A	#N/A	#N/A	2.19515	5	ENSG00000172053	QARS1	protein_coding	glutaminyl-tRNA synthetase 1 [Source:HGNC Symbol;Acc:HGNC:9751]
VCP	#N/A	1.4531	2.59701	1.9005	1.9093	#N/A	#N/A	#N/A	#N/A	#N/A	#N/A	#N/A	#N/A	#N/A	2.96289	5	ENSG00000165280	VCP	protein_coding	valosin containing protein [Source:HGNC Symbol;Acc:HGNC:12666]
DNAJC28#177692	#N/A	1.47086	2.66009	1.49522	1.45271	#N/A	#N/A	#N/A	#N/A	#N/A	#N/A	#N/A	#N/A	#N/A	2.53041	5	ENSG00000177692	DNAJC28	protein_coding	DnaJ heat shock protein family (Hsp40) member C28 [Source:HGNC Symbol;Acc:HGNC:1297]
STAG3	2.80642	1.44555	2.11154	2.61611	1.98892	#N/A	#N/A	#N/A	#N/A	#N/A	#N/A	#N/A	#N/A	#N/A	#N/A	5	ENSG00000066923	STAG3	protein_coding	stromal antigen 3 [Source:HGNC Symbol;Acc:HGNC:11356]
SLC22A14	#N/A	1.44471	2.04131	1.61034	1.99112	#N/A	#N/A	#N/A	#N/A	#N/A	#N/A	#N/A	#N/A	#N/A	2.52346	5	ENSG00000144671	SLC22A14	protein_coding	solute carrier family 22 member 14 [Source:HGNC Symbol;Acc:HGNC:8495]
PTGES2	#N/A	1.73103	2.64008	1.44072	1.78708	#N/A	#N/A	#N/A	#N/A	#N/A	#N/A	#N/A	#N/A	#N/A	2.42645	5	ENSG00000148334	PTGES2	protein_coding	prostaglandin E synthase 2 [Source:HGNC Symbol;Acc:HGNC:17822]
#250039	#N/A	1.43969	2.27528	2.31332	1.80365	#N/A	#N/A	#N/A	#N/A	#N/A	#N/A	#N/A	#N/A	#N/A	2.30604	5	ENSG00000250039		lncRNA	novel transcript
MAP6D1	#N/A	1.47157	2.21271	1.43089	2.1733	#N/A	#N/A	#N/A	#N/A	#N/A	#N/A	#N/A	#N/A	#N/A	4.21524	5	ENSG00000180834	MAP6D1	protein_coding	MAP6 domain containing 1 [Source:HGNC Symbol;Acc:HGNC:25753]
#255580	#N/A	1.46937	3.88931	1.43057	2.22709	#N/A	#N/A	#N/A	#N/A	#N/A	#N/A	#N/A	#N/A	#N/A	3.79222	5	ENSG00000255580		lncRNA	novel transcript
E2F8	#N/A	1.75771	4.04772	1.42934	3.14871	#N/A	#N/A	#N/A	#N/A	#N/A	#N/A	#N/A	#N/A	#N/A	4.64334	5	ENSG00000129173	E2F8	protein_coding	E2F transcription factor 8 [Source:HGNC Symbol;Acc:HGNC:24727]
FAM153A	#N/A	#N/A	1.80775	#N/A	1.42662	#N/A	#N/A	1.54798	2.4973	2.54654	#N/A	#N/A	#N/A	#N/A	#N/A	5	ENSG00000170074	FAM153A	protein_coding	family with sequence similarity 153 member A [Source:HGNC Symbol;Acc:HGNC:29940]
LRRC14B	#N/A	1.42579	3.37116	2.56919	3.96992	#N/A	#N/A	#N/A	#N/A	#N/A	#N/A	#N/A	#N/A	#N/A	3.8186	5	ENSG00000185028	LRRC14B	protein_coding	leucine rich repeat containing 14B [Source:HGNC Symbol;Acc:HGNC:37268]
MINDY4	#N/A	#N/A	#N/A	1.96727	#N/A	#N/A	#N/A	1.42284	1.98199	1.81709	1.94201	#N/A	#N/A	#N/A	#N/A	5	ENSG00000106125	MINDY4	protein_coding	MINDY lysine 48 deubiquitinase 4 [Source:HGNC Symbol;Acc:HGNC:21916]
LUNAR1	#N/A	1.42136	3.43265	1.45275	2.95009	#N/A	#N/A	#N/A	#N/A	#N/A	#N/A	#N/A	#N/A	#N/A	3.11628	5	ENSG00000278090	LUNAR1	lncRNA	leukemia-associated non-coding IGF1R activator RNA 1 [Source:HGNC Symbol;Acc:HGNC:51199]
ZMAT5	#N/A	1.41952	2.80348	1.61679	1.75408	#N/A	#N/A	#N/A	#N/A	#N/A	#N/A	#N/A	#N/A	#N/A	3.13968	5	ENSG00000100319	ZMAT5	protein_coding	zinc finger matrin-type 5 [Source:HGNC Symbol;Acc:HGNC:28046]
LINC01564	#N/A	2.31503	3.91053	1.4177	1.80128	#N/A	#N/A	#N/A	#N/A	#N/A	#N/A	#N/A	#N/A	#N/A	3.40663	5	ENSG00000235899	LINC01564	lncRNA	long intergenic non-protein coding RNA 1564 [Source:HGNC Symbol;Acc:HGNC:51361]
ECSIT	#N/A	1.77742	2.19446	2.12229	1.41311	#N/A	#N/A	#N/A	#N/A	#N/A	#N/A	#N/A	#N/A	#N/A	2.4834	5	ENSG00000130159	ECSIT	protein_coding	ECSIT signaling integrator [Source:HGNC Symbol;Acc:HGNC:29548]
STK33	#N/A	1.41204	3.53232	2.32707	2.72282	#N/A	#N/A	#N/A	#N/A	#N/A	#N/A	#N/A	#N/A	#N/A	3.51397	5	ENSG00000130413	STK33	protein_coding	serine/threonine kinase 33 [Source:HGNC Symbol;Acc:HGNC:14568]
IRX5	#N/A	1.68296	2.60038	1.41191	2.42833	#N/A	#N/A	#N/A	#N/A	#N/A	#N/A	#N/A	#N/A	#N/A	2.60792	5	ENSG00000176842	IRX5	protein_coding	iroquois homeobox 5 [Source:HGNC Symbol;Acc:HGNC:14361]
SCN3B	1.41097	#N/A	3.00003	2.28899	2.0864	#N/A	#N/A	#N/A	#N/A	#N/A	#N/A	#N/A	#N/A	#N/A	1.58841	5	ENSG00000166257	SCN3B	protein_coding	sodium voltage-gated channel beta subunit 3 [Source:HGNC Symbol;Acc:HGNC:20665]
FREM2-AS1	#N/A	1.40851	4.11618	2.38812	5.00725	#N/A	#N/A	#N/A	#N/A	#N/A	#N/A	#N/A	#N/A	#N/A	3.38076	5	ENSG00000225350	FREM2-AS1	lncRNA	FREM2 antisense RNA 1 [Source:HGNC Symbol;Acc:HGNC:39964]
MPP7	#N/A	1.90368	3.92471	1.40554	3.44212	#N/A	#N/A	#N/A	#N/A	#N/A	#N/A	#N/A	#N/A	#N/A	2.78879	5	ENSG00000150054	MPP7	protein_coding	MAGUK p55 scaffold protein 7 [Source:HGNC Symbol;Acc:HGNC:26542]
ST8SIA5	#N/A	1.40339	4.68615	3.23041	2.77146	#N/A	#N/A	#N/A	#N/A	#N/A	#N/A	#N/A	#N/A	#N/A	4.92994	5	ENSG00000101638	ST8SIA5	protein_coding	ST8 alpha-N-acetyl-neuraminide alpha-2,8-sialyltransferase 5 [Source:HGNC Symbol;Acc:HGNC:17827]
TNKS1BP1	#N/A	#N/A	#N/A	1.40092	#N/A	#N/A	#N/A	1.61821	1.8015	2.0641	1.65688	#N/A	#N/A	#N/A	#N/A	5	ENSG00000149115	TNKS1BP1	protein_coding	tankyrase 1 binding protein 1 [Source:HGNC Symbol;Acc:HGNC:19081]
CLDN14-AS1	#N/A	1.4	2.30308	3.25923	2.88726	#N/A	#N/A	#N/A	#N/A	#N/A	#N/A	#N/A	#N/A	#N/A	3.49831	5	ENSG00000233818	CLDN14-AS1	lncRNA	CLDN14 antisense RNA 1 [Source:HGNC Symbol;Acc:HGNC:55953]
PLA2G4F	#N/A	1.39546	2.65813	1.97166	1.66317	#N/A	#N/A	#N/A	#N/A	#N/A	#N/A	#N/A	#N/A	#N/A	2.59664	5	ENSG00000168907	PLA2G4F	protein_coding	phospholipase A2 group IVF [Source:HGNC Symbol;Acc:HGNC:27396]
NEXN-AS1	#N/A	1.395	1.38896	2.20352	1.59161	#N/A	#N/A	#N/A	#N/A	#N/A	#N/A	#N/A	#N/A	#N/A	1.63644	5	ENSG00000235927	NEXN-AS1	lncRNA	NEXN antisense RNA 1 [Source:HGNC Symbol;Acc:HGNC:31983]
HOXA11	#N/A	2.31538	3.30113	1.38357	1.55147	#N/A	#N/A	#N/A	#N/A	#N/A	#N/A	#N/A	#N/A	#N/A	4.3558	5	ENSG00000005073	HOXA11	protein_coding	homeobox A11 [Source:HGNC Symbol;Acc:HGNC:5101]
DRD2	#N/A	1.38158	4.09097	2.00351	3.61798	#N/A	#N/A	#N/A	#N/A	#N/A	#N/A	#N/A	#N/A	#N/A	3.74633	5	ENSG00000149295	DRD2	protein_coding	dopamine receptor D2 [Source:HGNC Symbol;Acc:HGNC:3023]
F5	#N/A	1.37963	2.7729	2.26261	1.64894	#N/A	#N/A	#N/A	#N/A	#N/A	#N/A	#N/A	#N/A	#N/A	3.16013	5	ENSG00000198734	F5	protein_coding	coagulation factor V [Source:HGNC Symbol;Acc:HGNC:3542]
UROD	#N/A	1.37826	2.99921	1.39757	1.83196	#N/A	#N/A	#N/A	#N/A	#N/A	#N/A	#N/A	#N/A	#N/A	1.81747	5	ENSG00000126088	UROD	protein_coding	uroporphyrinogen decarboxylase [Source:HGNC Symbol;Acc:HGNC:12591]
RILP#167705	#N/A	1.37658	5.3911	2.07533	2.37676	#N/A	#N/A	#N/A	#N/A	#N/A	#N/A	#N/A	#N/A	#N/A	4.96422	5	ENSG00000167705	RILP	protein_coding	Rab interacting lysosomal protein [Source:HGNC Symbol;Acc:HGNC:30266]
RRS1	#N/A	2.40045	3.78365	1.51356	1.37395	#N/A	#N/A	#N/A	#N/A	#N/A	#N/A	#N/A	#N/A	#N/A	3.73614	5	ENSG00000179041	RRS1	protein_coding	ribosome biogenesis regulator 1 homolog [Source:HGNC Symbol;Acc:HGNC:17083]
SFTPD-AS1	#N/A	2.01857	2.77202	2.0961	1.36904	#N/A	#N/A	#N/A	#N/A	#N/A	#N/A	#N/A	#N/A	#N/A	1.80713	5	ENSG00000273372	SFTPD-AS1	lncRNA	SFTPD antisense RNA 1 [Source:HGNC Symbol;Acc:HGNC:51589]
MCRS1	#N/A	1.47685	2.48934	1.36618	1.68532	#N/A	#N/A	#N/A	#N/A	#N/A	#N/A	#N/A	#N/A	#N/A	1.72475	5	ENSG00000187778	MCRS1	protein_coding	microspherule protein 1 [Source:HGNC Symbol;Acc:HGNC:6960]
ACADS	#N/A	1.36589	1.60293	2.72596	1.89708	#N/A	#N/A	#N/A	#N/A	#N/A	#N/A	#N/A	#N/A	#N/A	4.79159	5	ENSG00000122971	ACADS	protein_coding	acyl-CoA dehydrogenase short chain [Source:HGNC Symbol;Acc:HGNC:90]
#286138	#N/A	1.36483	2.20517	2.54555	3.09891	#N/A	#N/A	#N/A	#N/A	#N/A	#N/A	#N/A	#N/A	#N/A	2.43461	5	ENSG00000286138		lncRNA	novel transcript
H4C8	#N/A	1.45807	3.09955	1.36173	1.7782	#N/A	#N/A	#N/A	#N/A	#N/A	#N/A	#N/A	#N/A	#N/A	2.12082	5	ENSG00000158406	H4C8	protein_coding	H4 clustered histone 8 [Source:HGNC Symbol;Acc:HGNC:4788]
#287868	#N/A	1.46526	2.61164	1.35426	1.68603	#N/A	#N/A	#N/A	#N/A	#N/A	#N/A	#N/A	#N/A	#N/A	2.77601	5	ENSG00000287868		lncRNA	novel transcript
KLRG1	1.35538	1.35114	2.70304	#N/A	1.8675	#N/A	#N/A	#N/A	#N/A	#N/A	#N/A	#N/A	#N/A	#N/A	4.28707	5	ENSG00000139187	KLRG1	protein_coding	killer cell lectin like receptor G1 [Source:HGNC Symbol;Acc:HGNC:6380]
#225457	#N/A	1.35113	1.92823	1.3983	1.71322	#N/A	#N/A	#N/A	#N/A	#N/A	#N/A	#N/A	#N/A	#N/A	1.87817	5	ENSG00000225457		lncRNA	novel transcript
PDC	#N/A	1.34563	1.52408	2.02175	2.56712	#N/A	#N/A	#N/A	#N/A	#N/A	#N/A	#N/A	#N/A	#N/A	1.77358	5	ENSG00000116703	PDC	protein_coding	phosducin [Source:HGNC Symbol;Acc:HGNC:8759]
NDUFA5	#N/A	1.34529	1.94032	2.43366	1.76331	#N/A	#N/A	#N/A	#N/A	#N/A	#N/A	#N/A	#N/A	#N/A	1.54111	5	ENSG00000128609	NDUFA5	protein_coding	NADH:ubiquinone oxidoreductase subunit A5 [Source:HGNC Symbol;Acc:HGNC:7688]
PRMT1	#N/A	#N/A	2.79163	2.56353	1.34191	#N/A	1.39554	#N/A	#N/A	#N/A	#N/A	#N/A	#N/A	#N/A	1.63523	5	ENSG00000126457	PRMT1	protein_coding	protein arginine methyltransferase 1 [Source:HGNC Symbol;Acc:HGNC:5187]
#273381	#N/A	1.34169	2.31302	1.64147	1.96278	#N/A	#N/A	#N/A	#N/A	#N/A	#N/A	#N/A	#N/A	#N/A	2.24073	5	ENSG00000273381		lncRNA	novel transcript
#273702	#N/A	1.3974	1.34135	1.74074	1.76177	#N/A	#N/A	#N/A	#N/A	#N/A	#N/A	#N/A	#N/A	#N/A	1.66757	5	ENSG00000273702		lncRNA	novel transcript
#260751	#N/A	1.37632	1.46278	1.34127	1.99458	#N/A	#N/A	#N/A	#N/A	#N/A	#N/A	#N/A	#N/A	#N/A	2.04865	5	ENSG00000260751		lncRNA	novel transcript
SPINK13	#N/A	2.37459	1.33814	1.85715	1.34337	#N/A	#N/A	#N/A	#N/A	#N/A	#N/A	#N/A	#N/A	#N/A	2.23345	5	ENSG00000214510	SPINK13	protein_coding	serine peptidase inhibitor Kazal type 13 [Source:HGNC Symbol;Acc:HGNC:27200]
LINC01950	#N/A	1.33352	3.32141	3.37253	2.92548	#N/A	#N/A	#N/A	#N/A	#N/A	#N/A	#N/A	#N/A	#N/A	3.34029	5	ENSG00000251027	LINC01950	lncRNA	long intergenic non-protein coding RNA 1950 [Source:HGNC Symbol;Acc:HGNC:52773]
ALDH4A1	#N/A	1.32899	4.13698	1.64813	3.49391	#N/A	#N/A	#N/A	#N/A	#N/A	#N/A	#N/A	#N/A	#N/A	2.79875	5	ENSG00000159423	ALDH4A1	protein_coding	aldehyde dehydrogenase 4 family member A1 [Source:HGNC Symbol;Acc:HGNC:406]
PLBD1-AS1	#N/A	1.93416	2.35406	1.42761	1.32806	#N/A	#N/A	#N/A	#N/A	#N/A	#N/A	#N/A	#N/A	#N/A	3.48316	5	ENSG00000256751	PLBD1-AS1	lncRNA	PLBD1 antisense RNA 1 [Source:HGNC Symbol;Acc:HGNC:51143]
RAD54L	#N/A	2.07026	2.10653	1.41904	1.32708	#N/A	#N/A	#N/A	#N/A	#N/A	#N/A	#N/A	#N/A	#N/A	1.61564	5	ENSG00000085999	RAD54L	protein_coding	RAD54 like [Source:HGNC Symbol;Acc:HGNC:9826]
HDAC2-AS2	1.88581	2.03971	1.57408	1.32312	#N/A	#N/A	#N/A	#N/A	#N/A	#N/A	#N/A	#N/A	#N/A	#N/A	2.97967	5	ENSG00000228624	HDAC2-AS2	lncRNA	HDAC2 and HS3ST5 antisense RNA 2 [Source:HGNC Symbol;Acc:HGNC:43590]
#258580	#N/A	2.0096	3.23339	1.32277	1.61532	#N/A	#N/A	#N/A	#N/A	#N/A	#N/A	#N/A	#N/A	#N/A	5.18468	5	ENSG00000258580		lncRNA	novel transcript, antisense to AKAP6
#276603	#N/A	1.32008	2.12798	2.26406	2.53274	#N/A	#N/A	#N/A	#N/A	#N/A	#N/A	#N/A	#N/A	#N/A	1.90489	5	ENSG00000276603		lncRNA	novel transcript, sense intronic to BLCAP
PFN2	#N/A	1.31731	3.43791	4.64051	3.3203	#N/A	#N/A	#N/A	#N/A	#N/A	#N/A	#N/A	#N/A	#N/A	3.79564	5	ENSG00000070087	PFN2	protein_coding	profilin 2 [Source:HGNC Symbol;Acc:HGNC:8882]
FBXL22	#N/A	1.37207	2.40679	2.21704	1.53311	#N/A	#N/A	#N/A	#N/A	#N/A	#N/A	#N/A	#N/A	#N/A	1.31719	5	ENSG00000197361	FBXL22	protein_coding	F-box and leucine rich repeat protein 22 [Source:HGNC Symbol;Acc:HGNC:27537]
MACROD2	#N/A	1.86079	2.67252	3.15832	1.31634	#N/A	#N/A	#N/A	#N/A	#N/A	#N/A	#N/A	#N/A	#N/A	2.82629	5	ENSG00000172264	MACROD2	protein_coding	mono-ADP ribosylhydrolase 2 [Source:HGNC Symbol;Acc:HGNC:16126]
C16orf95	#N/A	1.31565	2.8121	1.821	1.73755	#N/A	#N/A	#N/A	#N/A	#N/A	#N/A	#N/A	#N/A	#N/A	2.55849	5	ENSG00000260456	C16orf95	protein_coding	chromosome 16 open reading frame 95 [Source:HGNC Symbol;Acc:HGNC:40033]
#248015	#N/A	1.31441	2.66537	2.20945	2.60381	#N/A	#N/A	#N/A	#N/A	#N/A	#N/A	#N/A	#N/A	#N/A	2.4659	5	ENSG00000248015		lncRNA	novel transcript, antisense to NDUFS7
MIR2052HG	#N/A	1.54204	2.15297	2.06318	1.31258	#N/A	#N/A	#N/A	#N/A	#N/A	#N/A	#N/A	#N/A	#N/A	2.58684	5	ENSG00000254349	MIR2052HG	lncRNA	MIR2052 host gene [Source:HGNC Symbol;Acc:HGNC:51555]
LRTM1	1.59946	1.359	1.31045	2.6098	1.58125	#N/A	#N/A	#N/A	#N/A	#N/A	#N/A	#N/A	#N/A	#N/A	#N/A	5	ENSG00000144771	LRTM1	protein_coding	leucine rich repeats and transmembrane domains 1 [Source:HGNC Symbol;Acc:HGNC:25023]
#214708	#N/A	1.30843	2.58333	1.57114	3.0749	#N/A	#N/A	#N/A	#N/A	#N/A	#N/A	#N/A	#N/A	#N/A	6.69315	5	ENSG00000214708		lncRNA	novel transcript, antisense to RHOT1
SYNPO2	1.30835	1.31128	2.62654	2.89777	2.35081	#N/A	#N/A	#N/A	#N/A	#N/A	#N/A	#N/A	#N/A	#N/A	#N/A	5	ENSG00000172403	SYNPO2	protein_coding	synaptopodin 2 [Source:HGNC Symbol;Acc:HGNC:17732]
MLST8	#N/A	1.30661	2.69368	1.58131	1.69542	#N/A	#N/A	#N/A	#N/A	#N/A	#N/A	#N/A	#N/A	#N/A	2.41897	5	ENSG00000167965	MLST8	protein_coding	MTOR associated protein, LST8 homolog [Source:HGNC Symbol;Acc:HGNC:24825]
LMOD2	#N/A	1.30656	3.92614	2.63543	3.66441	#N/A	#N/A	#N/A	#N/A	#N/A	#N/A	#N/A	#N/A	#N/A	4.98466	5	ENSG00000170807	LMOD2	protein_coding	leiomodin 2 [Source:HGNC Symbol;Acc:HGNC:6648]
ADAL	#N/A	2.13138	1.30655	1.74087	1.32978	#N/A	#N/A	#N/A	#N/A	#N/A	#N/A	#N/A	#N/A	#N/A	3.36146	5	ENSG00000168803	ADAL	protein_coding	adenosine deaminase like [Source:HGNC Symbol;Acc:HGNC:31853]
LAMB3	#N/A	1.29732	1.88168	1.37309	2.00276	#N/A	#N/A	#N/A	#N/A	#N/A	#N/A	#N/A	#N/A	#N/A	3.19989	5	ENSG00000196878	LAMB3	protein_coding	laminin subunit beta 3 [Source:HGNC Symbol;Acc:HGNC:6490]
NDUFS4	#N/A	1.83131	1.48548	1.40083	1.29721	#N/A	#N/A	#N/A	#N/A	#N/A	#N/A	#N/A	#N/A	#N/A	1.77851	5	ENSG00000164258	NDUFS4	protein_coding	NADH:ubiquinone oxidoreductase subunit S4 [Source:HGNC Symbol;Acc:HGNC:7711]
ADIRF-AS1	#N/A	#N/A	#N/A	#N/A	#N/A	1.29086	#N/A	2.82308	2.50776	2.80787	1.79566	#N/A	#N/A	#N/A	#N/A	5	ENSG00000272734	ADIRF-AS1	lncRNA	ADIRF antisense RNA 1 [Source:HGNC Symbol;Acc:HGNC:45127]
MAP2K6	#N/A	1.70628	2.02929	1.28968	2.35029	#N/A	#N/A	#N/A	#N/A	#N/A	#N/A	#N/A	#N/A	#N/A	1.60462	5	ENSG00000108984	MAP2K6	protein_coding	mitogen-activated protein kinase kinase 6 [Source:HGNC Symbol;Acc:HGNC:6846]
PTGR2	#N/A	2.07205	1.75526	1.57446	1.28797	#N/A	#N/A	#N/A	#N/A	#N/A	#N/A	#N/A	#N/A	#N/A	3.10247	5	ENSG00000140043	PTGR2	protein_coding	prostaglandin reductase 2 [Source:HGNC Symbol;Acc:HGNC:20149]
#286415	#N/A	2.05583	2.70606	1.97449	1.28646	#N/A	#N/A	#N/A	#N/A	#N/A	#N/A	#N/A	#N/A	#N/A	2.97768	5	ENSG00000286415		lncRNA	novel transcript
LIPT2-AS1	#N/A	1.28611	2.33019	2.12845	1.82244	#N/A	#N/A	#N/A	#N/A	#N/A	#N/A	#N/A	#N/A	#N/A	2.42439	5	ENSG00000254837	LIPT2-AS1	lncRNA	LIPT2 antisense RNA 1 [Source:HGNC Symbol;Acc:HGNC:56172]
ZNF30-AS1	#N/A	1.335	2.49175	2.14511	1.28518	#N/A	#N/A	#N/A	#N/A	#N/A	#N/A	#N/A	#N/A	#N/A	2.82008	5	ENSG00000270876	ZNF30-AS1	lncRNA	ZNF30 antisense RNA 1 [Source:HGNC Symbol;Acc:HGNC:51179]
BDH1#161267	#N/A	1.53837	3.44314	1.28516	1.45244	#N/A	#N/A	#N/A	#N/A	#N/A	#N/A	#N/A	#N/A	#N/A	4.17116	5	ENSG00000161267	BDH1	protein_coding	3-hydroxybutyrate dehydrogenase 1 [Source:HGNC Symbol;Acc:HGNC:1027]
TRHR	#N/A	1.2848	1.73986	1.52401	1.90006	#N/A	#N/A	#N/A	#N/A	#N/A	#N/A	#N/A	#N/A	#N/A	2.9149	5	ENSG00000174417	TRHR	protein_coding	thyrotropin releasing hormone receptor [Source:HGNC Symbol;Acc:HGNC:12299]
MACROD2-AS1	#N/A	1.72919	2.52278	2.64729	1.28457	#N/A	#N/A	#N/A	#N/A	#N/A	#N/A	#N/A	#N/A	#N/A	3.19858	5	ENSG00000235914	MACROD2-AS1	lncRNA	MACROD2 antisense RNA 1 [Source:HGNC Symbol;Acc:HGNC:37193]
#287724	#N/A	1.27975	3.2621	1.48155	2.44874	#N/A	#N/A	#N/A	#N/A	#N/A	#N/A	#N/A	#N/A	#N/A	2.66241	5	ENSG00000287724		lncRNA	novel transcript, antisense to DHCR24
#285667	#N/A	1.64802	1.27815	1.61837	1.48469	#N/A	#N/A	#N/A	#N/A	#N/A	#N/A	#N/A	#N/A	#N/A	3.10821	5	ENSG00000285667		lncRNA	novel transcript
#241231	#N/A	1.27464	2.44893	2.2448	2.15803	#N/A	#N/A	#N/A	#N/A	#N/A	#N/A	#N/A	#N/A	#N/A	2.57354	5	ENSG00000241231		lncRNA	novel transcript
#268555	#N/A	1.58964	1.5945	3.12505	1.27225	#N/A	#N/A	#N/A	#N/A	#N/A	#N/A	#N/A	#N/A	#N/A	3.44953	5	ENSG00000268555		lncRNA	novel transcript
ACOT6	#N/A	2.08321	2.23936	2.36728	1.2656	#N/A	#N/A	#N/A	#N/A	#N/A	#N/A	#N/A	#N/A	#N/A	3.09366	5	ENSG00000205669	ACOT6	protein_coding	acyl-CoA thioesterase 6 [Source:HGNC Symbol;Acc:HGNC:33159]
PARP3	#N/A	1.61729	2.55472	1.26165	1.78096	#N/A	#N/A	#N/A	#N/A	#N/A	#N/A	#N/A	#N/A	#N/A	2.82167	5	ENSG00000041880	PARP3	protein_coding	poly(ADP-ribose) polymerase family member 3 [Source:HGNC Symbol;Acc:HGNC:273]
DCAF4L1	#N/A	1.56164	1.56191	1.2602	1.56054	#N/A	#N/A	#N/A	#N/A	#N/A	#N/A	#N/A	#N/A	#N/A	2.72628	5	ENSG00000182308	DCAF4L1	protein_coding	DDB1 and CUL4 associated factor 4 like 1 [Source:HGNC Symbol;Acc:HGNC:27723]
ASIC3	#N/A	1.25688	2.82663	2.21363	1.45667	#N/A	#N/A	#N/A	#N/A	#N/A	#N/A	#N/A	#N/A	#N/A	2.61737	5	ENSG00000213199	ASIC3	protein_coding	acid sensing ion channel subunit 3 [Source:HGNC Symbol;Acc:HGNC:101]
SLC6A13	#N/A	1.25485	1.81948	4.08195	2.20154	#N/A	#N/A	#N/A	#N/A	#N/A	#N/A	#N/A	#N/A	#N/A	2.73249	5	ENSG00000010379	SLC6A13	protein_coding	solute carrier family 6 member 13 [Source:HGNC Symbol;Acc:HGNC:11046]
NUDT19-DT	#N/A	1.37133	3.36538	1.2512	2.86312	#N/A	#N/A	#N/A	#N/A	#N/A	#N/A	#N/A	#N/A	#N/A	2.47891	5	ENSG00000267475	NUDT19-DT	lncRNA	NUDT19 divergent transcript [Source:HGNC Symbol;Acc:HGNC:55296]
#254638	#N/A	1.85059	2.20387	1.45699	1.24978	#N/A	#N/A	#N/A	#N/A	#N/A	#N/A	#N/A	#N/A	#N/A	1.50655	5	ENSG00000254638		lncRNA	novel transcript
#226281	#N/A	1.24834	2.65699	1.31475	1.755	#N/A	#N/A	#N/A	#N/A	#N/A	#N/A	#N/A	#N/A	#N/A	2.73869	5	ENSG00000226281		lncRNA	novel transcript
ECI2	#N/A	1.24652	1.37323	1.80743	1.66369	#N/A	#N/A	#N/A	#N/A	#N/A	#N/A	#N/A	#N/A	#N/A	2.11682	5	ENSG00000198721	ECI2	protein_coding	enoyl-CoA delta isomerase 2 [Source:HGNC Symbol;Acc:HGNC:14601]
PDHA1	#N/A	1.24651	3.75872	1.32967	2.73516	#N/A	#N/A	#N/A	#N/A	#N/A	#N/A	#N/A	#N/A	#N/A	2.23195	5	ENSG00000131828	PDHA1	protein_coding	pyruvate dehydrogenase E1 subunit alpha 1 [Source:HGNC Symbol;Acc:HGNC:8806]
#249609	#N/A	1.444	1.77863	1.42128	1.23849	#N/A	#N/A	#N/A	#N/A	#N/A	#N/A	#N/A	#N/A	#N/A	2.1164	5	ENSG00000249609		lncRNA	novel transcript
LSP1#130592	#N/A	1.23131	#N/A	#N/A	#N/A	#N/A	#N/A	3.7086	3.83022	3.44004	4.43246	#N/A	#N/A	#N/A	#N/A	5	ENSG00000130592	LSP1	protein_coding	lymphocyte specific protein 1 [Source:HGNC Symbol;Acc:HGNC:6707]
TSC22D1-AS1	#N/A	1.23034	2.01172	1.87462	1.75807	#N/A	#N/A	#N/A	#N/A	#N/A	#N/A	#N/A	#N/A	#N/A	1.73114	5	ENSG00000278156	TSC22D1-AS1	lncRNA	TSC22D1 antisense RNA 1 [Source:HGNC Symbol;Acc:HGNC:43684]
CCDC197#175699	#N/A	1.23029	3.53902	2.22644	2.17944	#N/A	#N/A	#N/A	#N/A	#N/A	#N/A	#N/A	#N/A	#N/A	3.638	5	ENSG00000175699	CCDC197	protein_coding	coiled-coil domain containing 197 [Source:HGNC Symbol;Acc:HGNC:19860]
#285553	#N/A	1.22864	2.28228	4.18129	1.96673	#N/A	#N/A	#N/A	#N/A	#N/A	#N/A	#N/A	#N/A	#N/A	2.4308	5	ENSG00000285553		lncRNA	novel transcript
TIMM21	#N/A	1.98917	3.04252	1.22747	1.69953	#N/A	#N/A	#N/A	#N/A	#N/A	#N/A	#N/A	#N/A	#N/A	1.93246	5	ENSG00000075336	TIMM21	protein_coding	translocase of inner mitochondrial membrane 21 [Source:HGNC Symbol;Acc:HGNC:25010]
#230894	#N/A	1.22432	1.59465	2.09228	1.97028	#N/A	#N/A	#N/A	#N/A	#N/A	#N/A	#N/A	#N/A	#N/A	3.04824	5	ENSG00000230894		lncRNA	novel transcript
#284391	#N/A	1.22358	3.34616	2.57155	1.89022	#N/A	#N/A	#N/A	#N/A	#N/A	#N/A	#N/A	#N/A	#N/A	1.96569	5	ENSG00000284391		lncRNA	novel transcript, antisense to GDPD2
GYG1	#N/A	1.21962	1.96641	2.41527	2.30098	#N/A	#N/A	#N/A	#N/A	#N/A	#N/A	#N/A	#N/A	#N/A	2.84538	5	ENSG00000163754	GYG1	protein_coding	glycogenin 1 [Source:HGNC Symbol;Acc:HGNC:4699]
SIRT4	#N/A	1.44713	1.99151	2.13451	1.21849	#N/A	#N/A	#N/A	#N/A	#N/A	#N/A	#N/A	#N/A	#N/A	2.97296	5	ENSG00000089163	SIRT4	protein_coding	sirtuin 4 [Source:HGNC Symbol;Acc:HGNC:14932]
#274441	#N/A	1.21554	1.85058	1.47856	2.21477	#N/A	#N/A	#N/A	#N/A	#N/A	#N/A	#N/A	#N/A	#N/A	3.90046	5	ENSG00000274441		lncRNA	novel transcript, antisense SLC1A3
#260337	#N/A	1.21532	4.39342	3.11367	2.48582	#N/A	#N/A	#N/A	#N/A	#N/A	#N/A	#N/A	#N/A	#N/A	2.58509	5	ENSG00000260337		lncRNA	novel transcript
TMEM272	#N/A	1.21429	2.32798	1.27555	1.70486	#N/A	#N/A	#N/A	#N/A	#N/A	#N/A	#N/A	#N/A	#N/A	2.34689	5	ENSG00000281106	TMEM272	protein_coding	transmembrane protein 272 [Source:HGNC Symbol;Acc:HGNC:26737]
#288095	#N/A	1.26802	2.00329	1.89103	1.21207	#N/A	#N/A	#N/A	#N/A	#N/A	#N/A	#N/A	#N/A	#N/A	1.34453	5	ENSG00000288095		lncRNA	novel transcript
#278960	#N/A	2.00822	4.40067	1.20994	1.44647	#N/A	#N/A	#N/A	#N/A	#N/A	#N/A	#N/A	#N/A	#N/A	4.65573	5	ENSG00000278960		lncRNA	novel transcript, antisense to MYO18B
#223774	#N/A	1.20837	3.60908	2.70149	2.22241	#N/A	#N/A	#N/A	#N/A	#N/A	#N/A	#N/A	#N/A	#N/A	3.55547	5	ENSG00000223774		lncRNA	novel transcript
TMEM97	#N/A	1.80752	2.9825	1.57043	1.20796	#N/A	#N/A	#N/A	#N/A	#N/A	#N/A	#N/A	#N/A	#N/A	1.65043	5	ENSG00000109084	TMEM97	protein_coding	transmembrane protein 97 [Source:HGNC Symbol;Acc:HGNC:28106]
RRS1-DT	#N/A	1.33917	2.27019	1.35417	1.20204	#N/A	#N/A	#N/A	#N/A	#N/A	#N/A	#N/A	#N/A	#N/A	1.34922	5	ENSG00000246145	RRS1-DT	lncRNA	RRS1 divergent transcript [Source:HGNC Symbol;Acc:HGNC:50465]
THAP4	#N/A	1.26676	1.29763	1.27094	1.20162	#N/A	#N/A	#N/A	#N/A	#N/A	#N/A	#N/A	#N/A	#N/A	1.80462	5	ENSG00000176946	THAP4	protein_coding	THAP domain containing 4 [Source:HGNC Symbol;Acc:HGNC:23187]
SLC1A4	#N/A	1.59015	3.15152	1.2007	1.87273	#N/A	#N/A	#N/A	#N/A	#N/A	#N/A	#N/A	#N/A	#N/A	3.02943	5	ENSG00000115902	SLC1A4	protein_coding	solute carrier family 1 member 4 [Source:HGNC Symbol;Acc:HGNC:10942]
CHN2	#N/A	#N/A	1.80312	#N/A	#N/A	#N/A	#N/A	1.33216	1.82465	1.2697	#N/A	#N/A	#N/A	#N/A	1.20033	5	ENSG00000106069	CHN2	protein_coding	chimerin 2 [Source:HGNC Symbol;Acc:HGNC:1944]
NDUFS7	#N/A	1.20008	3.46032	3.37683	2.97769	#N/A	#N/A	#N/A	#N/A	#N/A	#N/A	#N/A	#N/A	#N/A	3.38476	5	ENSG00000115286	NDUFS7	protein_coding	NADH:ubiquinone oxidoreductase core subunit S7 [Source:HGNC Symbol;Acc:HGNC:7714]
#263923	#N/A	1.50142	2.78178	1.97194	1.19851	#N/A	#N/A	#N/A	#N/A	#N/A	#N/A	#N/A	#N/A	#N/A	2.43772	5	ENSG00000263923		lncRNA	novel transcript, antisense to EIF4E
RNF208	#N/A	1.19713	1.99217	1.61756	4.26812	#N/A	#N/A	#N/A	#N/A	#N/A	#N/A	#N/A	#N/A	#N/A	2.13911	5	ENSG00000212864	RNF208	protein_coding	ring finger protein 208 [Source:HGNC Symbol;Acc:HGNC:25420]
SLC25A20	#N/A	1.23994	2.48412	1.19363	1.46613	#N/A	#N/A	#N/A	#N/A	#N/A	#N/A	#N/A	#N/A	#N/A	2.63978	5	ENSG00000178537	SLC25A20	protein_coding	solute carrier family 25 member 20 [Source:HGNC Symbol;Acc:HGNC:1421]
FAH	#N/A	2.03457	2.33523	1.19249	1.45426	#N/A	#N/A	#N/A	#N/A	#N/A	#N/A	#N/A	#N/A	#N/A	2.65951	5	ENSG00000103876	FAH	protein_coding	fumarylacetoacetate hydrolase [Source:HGNC Symbol;Acc:HGNC:3579]
MAP4K3-DT	1.19104	#N/A	1.96486	2.13431	1.89383	#N/A	#N/A	#N/A	#N/A	#N/A	#N/A	#N/A	#N/A	#N/A	1.57032	5	ENSG00000231312	MAP4K3-DT	lncRNA	MAP4K3 divergent transcript [Source:HGNC Symbol;Acc:HGNC:54056]
CYP17A1	#N/A	1.4185	2.62055	1.19017	1.61603	#N/A	#N/A	#N/A	#N/A	#N/A	#N/A	#N/A	#N/A	#N/A	2.08536	5	ENSG00000148795	CYP17A1	protein_coding	cytochrome P450 family 17 subfamily A member 1 [Source:HGNC Symbol;Acc:HGNC:2593]
#287559	#N/A	1.18719	1.9636	2.16465	2.9377	#N/A	#N/A	#N/A	#N/A	#N/A	#N/A	#N/A	#N/A	#N/A	1.67705	5	ENSG00000287559		lncRNA	novel transcript, antisense to RBM24
#227197	#N/A	1.18391	1.30611	1.75723	1.43546	#N/A	#N/A	#N/A	#N/A	#N/A	#N/A	#N/A	#N/A	#N/A	1.39851	5	ENSG00000227197		lncRNA	novel transcript
PCCA-DT	#N/A	1.54902	1.98417	1.60408	1.17922	#N/A	#N/A	#N/A	#N/A	#N/A	#N/A	#N/A	#N/A	#N/A	3.02554	5	ENSG00000274605	PCCA-DT	lncRNA	PCCA divergent transcript [Source:HGNC Symbol;Acc:HGNC:53266]
CCDC110	#N/A	1.57148	2.46384	3.71401	1.17921	#N/A	#N/A	#N/A	#N/A	#N/A	#N/A	#N/A	#N/A	#N/A	1.31497	5	ENSG00000168491	CCDC110	protein_coding	coiled-coil domain containing 110 [Source:HGNC Symbol;Acc:HGNC:28504]
#249787	#N/A	1.85686	1.55777	1.79383	1.17879	#N/A	#N/A	#N/A	#N/A	#N/A	#N/A	#N/A	#N/A	#N/A	2.59816	5	ENSG00000249787		lncRNA	novel transcript
HPN-AS1	#N/A	1.1782	3.33734	2.40692	2.63576	#N/A	#N/A	#N/A	#N/A	#N/A	#N/A	#N/A	#N/A	#N/A	4.77335	5	ENSG00000227392	HPN-AS1	lncRNA	HPN antisense RNA 1 [Source:HGNC Symbol;Acc:HGNC:47041]
#273711	#N/A	1.82029	1.47026	2.9091	1.17681	#N/A	#N/A	#N/A	#N/A	#N/A	#N/A	#N/A	#N/A	#N/A	1.67933	5	ENSG00000273711		lncRNA	novel transcript, antisense to PTGR2
#266385	#N/A	1.34277	1.35378	2.10687	1.17563	#N/A	#N/A	#N/A	#N/A	#N/A	#N/A	#N/A	#N/A	#N/A	2.32535	5	ENSG00000266385		lncRNA	novel transcript
#286023	#N/A	2.61266	2.31416	3.56289	#N/A	1.17344	#N/A	#N/A	#N/A	#N/A	#N/A	#N/A	#N/A	#N/A	2.57085	5	ENSG00000286023		lncRNA	novel transcript
#254080	#N/A	2.14615	1.81208	1.17311	1.92217	#N/A	#N/A	#N/A	#N/A	#N/A	#N/A	#N/A	#N/A	#N/A	2.09488	5	ENSG00000254080		lncRNA	novel transcript
MMACHC	#N/A	1.8219	1.82061	1.39014	1.17068	#N/A	#N/A	#N/A	#N/A	#N/A	#N/A	#N/A	#N/A	#N/A	1.89474	5	ENSG00000132763	MMACHC	protein_coding	metabolism of cobalamin associated C [Source:HGNC Symbol;Acc:HGNC:24525]
#256341	#N/A	1.17058	1.37344	2.35256	1.28094	#N/A	#N/A	#N/A	#N/A	#N/A	#N/A	#N/A	#N/A	#N/A	2.79513	5	ENSG00000256341		lncRNA	novel transcript
#268536	#N/A	1.16891	2.05276	1.76576	2.21161	#N/A	#N/A	#N/A	#N/A	#N/A	#N/A	#N/A	#N/A	#N/A	2.66027	5	ENSG00000268536		lncRNA	novel transcript
#280145	#N/A	1.41877	3.55257	2.74067	1.16873	#N/A	#N/A	#N/A	#N/A	#N/A	#N/A	#N/A	#N/A	#N/A	3.84944	5	ENSG00000280145		lncRNA	novel transcript
ANXA13	#N/A	1.16268	3.05137	1.5707	1.25079	#N/A	#N/A	#N/A	#N/A	#N/A	#N/A	#N/A	#N/A	#N/A	1.60559	5	ENSG00000104537	ANXA13	protein_coding	annexin A13 [Source:HGNC Symbol;Acc:HGNC:536]
PPP1R12B	#N/A	1.68572	1.90509	2.17389	1.67397	#N/A	#N/A	#N/A	#N/A	#N/A	#N/A	#N/A	#N/A	#N/A	1.16145	5	ENSG00000077157	PPP1R12B	protein_coding	protein phosphatase 1 regulatory subunit 12B [Source:HGNC Symbol;Acc:HGNC:7619]
LINC01134	#N/A	1.15984	1.51136	1.68963	1.85651	#N/A	#N/A	#N/A	#N/A	#N/A	#N/A	#N/A	#N/A	#N/A	2.40146	5	ENSG00000236423	LINC01134	lncRNA	long intergenic non-protein coding RNA 1134 [Source:HGNC Symbol;Acc:HGNC:49449]
HSF1#185122	#N/A	1.15885	3.66274	1.57835	2.21234	#N/A	#N/A	#N/A	#N/A	#N/A	#N/A	#N/A	#N/A	#N/A	3.80965	5	ENSG00000185122	HSF1	protein_coding	heat shock transcription factor 1 [Source:HGNC Symbol;Acc:HGNC:5224]
IL18	1.15124	2.18667	1.57655	#N/A	1.97506	#N/A	#N/A	#N/A	#N/A	#N/A	#N/A	#N/A	#N/A	#N/A	2.26954	5	ENSG00000150782	IL18	protein_coding	interleukin 18 [Source:HGNC Symbol;Acc:HGNC:5986]
NDUFAF1	#N/A	1.56058	1.40112	1.23136	1.14882	#N/A	#N/A	#N/A	#N/A	#N/A	#N/A	#N/A	#N/A	#N/A	2.72485	5	ENSG00000137806	NDUFAF1	protein_coding	NADH:ubiquinone oxidoreductase complex assembly factor 1 [Source:HGNC Symbol;Acc:HGNC:18828]
LINC00471	#N/A	2.20505	1.14762	2.18908	1.15308	#N/A	#N/A	#N/A	#N/A	#N/A	#N/A	#N/A	#N/A	#N/A	2.08833	5	ENSG00000181798	LINC00471	lncRNA	long intergenic non-protein coding RNA 471 [Source:HGNC Symbol;Acc:HGNC:28668]
#262420	#N/A	1.99742	2.43012	1.14705	3.28787	#N/A	#N/A	#N/A	#N/A	#N/A	#N/A	#N/A	#N/A	#N/A	2.06689	5	ENSG00000262420		lncRNA	novel transcript, antisense to TXNDC11
MROH8	#N/A	2.20354	1.14321	1.99067	1.46367	#N/A	#N/A	#N/A	#N/A	#N/A	#N/A	#N/A	#N/A	#N/A	3.16793	5	ENSG00000101353	MROH8	protein_coding	maestro heat like repeat family member 8 [Source:HGNC Symbol;Acc:HGNC:16125]
PDK4	#N/A	1.26274	1.4761	1.65075	1.14018	#N/A	#N/A	#N/A	#N/A	#N/A	#N/A	#N/A	#N/A	#N/A	2.83232	5	ENSG00000004799	PDK4	protein_coding	pyruvate dehydrogenase kinase 4 [Source:HGNC Symbol;Acc:HGNC:8812]
ZXDA	#N/A	1.27658	1.2579	1.48831	1.14	#N/A	#N/A	#N/A	#N/A	#N/A	#N/A	#N/A	#N/A	#N/A	1.57985	5	ENSG00000198205	ZXDA	protein_coding	zinc finger X-linked duplicated A [Source:HGNC Symbol;Acc:HGNC:13198]
#249451	#N/A	1.13958	1.35758	2.19067	2.44929	#N/A	#N/A	#N/A	#N/A	#N/A	#N/A	#N/A	#N/A	#N/A	1.38508	5	ENSG00000249451		lncRNA	novel transcript
#235612	#N/A	1.1382	1.31723	1.38841	1.53776	#N/A	#N/A	#N/A	#N/A	#N/A	#N/A	#N/A	#N/A	#N/A	4.36616	5	ENSG00000235612		lncRNA	novel transcript
#287710	#N/A	1.13785	1.16131	2.95633	1.2524	#N/A	#N/A	#N/A	#N/A	#N/A	#N/A	#N/A	#N/A	#N/A	2.36837	5	ENSG00000287710		lncRNA	novel transcript, antisense to PSMC3IP
SUOX	#N/A	2.02231	3.43842	1.13671	2.37384	#N/A	#N/A	#N/A	#N/A	#N/A	#N/A	#N/A	#N/A	#N/A	3.04935	5	ENSG00000139531	SUOX	protein_coding	sulfite oxidase [Source:HGNC Symbol;Acc:HGNC:11460]
MAP3K2-DT	#N/A	1.2395	1.23447	2.23002	1.13656	#N/A	#N/A	#N/A	#N/A	#N/A	#N/A	#N/A	#N/A	#N/A	2.22166	5	ENSG00000236682	MAP3K2-DT	lncRNA	MAP3K2 divergent transcript [Source:HGNC Symbol;Acc:HGNC:54088]
YWHAG	#N/A	1.77897	2.5022	1.13519	2.26531	#N/A	#N/A	#N/A	#N/A	#N/A	#N/A	#N/A	#N/A	#N/A	3.69697	5	ENSG00000170027	YWHAG	protein_coding	tyrosine 3-monooxygenase/tryptophan 5-monooxygenase activation protein gamma [Source:HGNC Symbol;Acc:HGNC:12852]
PSMC2	#N/A	1.86568	1.19367	1.13363	1.23987	#N/A	#N/A	#N/A	#N/A	#N/A	#N/A	#N/A	#N/A	#N/A	2.46489	5	ENSG00000161057	PSMC2	protein_coding	proteasome 26S subunit, ATPase 2 [Source:HGNC Symbol;Acc:HGNC:9548]
#256433	#N/A	1.21674	1.32283	1.37227	1.13312	#N/A	#N/A	#N/A	#N/A	#N/A	#N/A	#N/A	#N/A	#N/A	1.80916	5	ENSG00000256433		lncRNA	novel transcript
SPX	#N/A	1.13208	3.56924	2.03363	2.71566	#N/A	#N/A	#N/A	#N/A	#N/A	#N/A	#N/A	#N/A	#N/A	2.73863	5	ENSG00000134548	SPX	protein_coding	spexin hormone [Source:HGNC Symbol;Acc:HGNC:28139]
PPP1R9A	1.13088	1.45131	1.98759	2.79641	#N/A	#N/A	#N/A	#N/A	#N/A	#N/A	#N/A	#N/A	#N/A	#N/A	2.67218	5	ENSG00000158528	PPP1R9A	protein_coding	protein phosphatase 1 regulatory subunit 9A [Source:HGNC Symbol;Acc:HGNC:14946]
THRB-IT1	#N/A	1.48176	1.12773	1.21346	1.6244	#N/A	#N/A	#N/A	#N/A	#N/A	#N/A	#N/A	#N/A	#N/A	3.86972	5	ENSG00000224822	THRB-IT1	lncRNA	THRB intronic transcript 1 [Source:HGNC Symbol;Acc:HGNC:41390]
#263611	1.12606	#N/A	2.57714	1.20898	3.05692	#N/A	#N/A	#N/A	#N/A	#N/A	#N/A	#N/A	#N/A	#N/A	3.44266	5	ENSG00000263611		lncRNA	novel transcript
#237422	#N/A	2.00838	2.86317	1.12213	2.50124	#N/A	#N/A	#N/A	#N/A	#N/A	#N/A	#N/A	#N/A	#N/A	3.25231	5	ENSG00000237422		lncRNA	novel transcript
TMEM105	#N/A	1.75692	1.12188	1.503	1.44155	#N/A	#N/A	#N/A	#N/A	#N/A	#N/A	#N/A	#N/A	#N/A	1.46894	5	ENSG00000185332	TMEM105	lncRNA	TMEM105 long non-coding RNA [Source:HGNC Symbol;Acc:HGNC:26794]
IQCH	#N/A	1.49798	1.15267	1.86387	1.11883	#N/A	#N/A	#N/A	#N/A	#N/A	#N/A	#N/A	#N/A	#N/A	1.67623	5	ENSG00000103599	IQCH	protein_coding	IQ motif containing H [Source:HGNC Symbol;Acc:HGNC:25721]
KIF21A	#N/A	2.02825	2.00827	1.86297	1.11638	#N/A	#N/A	#N/A	#N/A	#N/A	#N/A	#N/A	#N/A	#N/A	2.56258	5	ENSG00000139116	KIF21A	protein_coding	kinesin family member 21A [Source:HGNC Symbol;Acc:HGNC:19349]
AFG3L2	#N/A	1.88598	1.92974	1.61682	1.11349	#N/A	#N/A	#N/A	#N/A	#N/A	#N/A	#N/A	#N/A	#N/A	1.82911	5	ENSG00000141385	AFG3L2	protein_coding	AFG3 like matrix AAA peptidase subunit 2 [Source:HGNC Symbol;Acc:HGNC:315]
THAP9	#N/A	1.56483	1.33855	1.65754	1.11129	#N/A	#N/A	#N/A	#N/A	#N/A	#N/A	#N/A	#N/A	#N/A	1.89781	5	ENSG00000168152	THAP9	protein_coding	THAP domain containing 9 [Source:HGNC Symbol;Acc:HGNC:23192]
RAB9B	1.40371	1.23607	#N/A	1.11767	1.20499	#N/A	#N/A	#N/A	#N/A	#N/A	#N/A	#N/A	#N/A	#N/A	1.11043	5	ENSG00000123570	RAB9B	protein_coding	RAB9B, member RAS oncogene family [Source:HGNC Symbol;Acc:HGNC:14090]
ARHGEF33	#N/A	1.46307	1.13411	2.0849	1.26284	#N/A	#N/A	#N/A	#N/A	#N/A	#N/A	#N/A	#N/A	#N/A	1.11039	5	ENSG00000214694	ARHGEF33	protein_coding	Rho guanine nucleotide exchange factor 33 [Source:HGNC Symbol;Acc:HGNC:37252]
#213062	#N/A	1.36209	2.26161	3.22356	1.10804	#N/A	#N/A	#N/A	#N/A	#N/A	#N/A	#N/A	#N/A	#N/A	2.00051	5	ENSG00000213062		lncRNA	novel transcript
MRPS23	#N/A	1.97389	2.71116	1.10399	2.04566	#N/A	#N/A	#N/A	#N/A	#N/A	#N/A	#N/A	#N/A	#N/A	1.31355	5	ENSG00000181610	MRPS23	protein_coding	mitochondrial ribosomal protein S23 [Source:HGNC Symbol;Acc:HGNC:14509]
NDUFB6	#N/A	1.66233	2.22203	1.65979	1.1038	#N/A	#N/A	#N/A	#N/A	#N/A	#N/A	#N/A	#N/A	#N/A	1.87166	5	ENSG00000165264	NDUFB6	protein_coding	NADH:ubiquinone oxidoreductase subunit B6 [Source:HGNC Symbol;Acc:HGNC:7701]
NEURL2	#N/A	1.82893	2.90516	1.1038	1.56449	#N/A	#N/A	#N/A	#N/A	#N/A	#N/A	#N/A	#N/A	#N/A	2.57269	5	ENSG00000124257	NEURL2	protein_coding	neuralized E3 ubiquitin protein ligase 2 [Source:HGNC Symbol;Acc:HGNC:16156]
#271959	4.70994	#N/A	3.53479	2.75606	2.48092	#N/A	#N/A	#N/A	#N/A	#N/A	#N/A	#N/A	#N/A	#N/A	1.10369	5	ENSG00000271959		lncRNA	novel transcript, antisense to MROH5
LDHC	#N/A	1.21403	3.38798	1.10357	1.50044	#N/A	#N/A	#N/A	#N/A	#N/A	#N/A	#N/A	#N/A	#N/A	1.74349	5	ENSG00000166796	LDHC	protein_coding	lactate dehydrogenase C [Source:HGNC Symbol;Acc:HGNC:6544]
SFTPD	#N/A	1.30071	2.44161	2.26134	1.09999	#N/A	#N/A	#N/A	#N/A	#N/A	#N/A	#N/A	#N/A	#N/A	2.12574	5	ENSG00000133661	SFTPD	protein_coding	surfactant protein D [Source:HGNC Symbol;Acc:HGNC:10803]
CCDC90B-AS1	#N/A	1.46528	1.24812	2.50907	1.09889	#N/A	#N/A	#N/A	#N/A	#N/A	#N/A	#N/A	#N/A	#N/A	2.18231	5	ENSG00000255234	CCDC90B-AS1	lncRNA	CCDC90B antisense RNA 1 [Source:HGNC Symbol;Acc:HGNC:55505]
#235837	#N/A	1.09802	1.81374	2.16202	1.32351	#N/A	#N/A	#N/A	#N/A	#N/A	#N/A	#N/A	#N/A	#N/A	1.82081	5	ENSG00000235837		lncRNA	novel transcript
SLC26A7	#N/A	1.23377	1.49	1.43035	1.88451	#N/A	#N/A	#N/A	#N/A	#N/A	#N/A	#N/A	#N/A	#N/A	1.09763	5	ENSG00000147606	SLC26A7	protein_coding	solute carrier family 26 member 7 [Source:HGNC Symbol;Acc:HGNC:14467]
KCNJ3	#N/A	1.44163	2.13686	2.90566	#N/A	1.09663	#N/A	#N/A	#N/A	#N/A	#N/A	#N/A	#N/A	#N/A	2.05444	5	ENSG00000162989	KCNJ3	protein_coding	potassium inwardly rectifying channel subfamily J member 3 [Source:HGNC Symbol;Acc:HGNC:6264]
EMSY-DT	#N/A	1.09529	1.69356	1.23077	1.58512	#N/A	#N/A	#N/A	#N/A	#N/A	#N/A	#N/A	#N/A	#N/A	1.85483	5	ENSG00000255135	EMSY-DT	lncRNA	EMSY divergent transcript [Source:HGNC Symbol;Acc:HGNC:55507]
AS3MT	#N/A	1.271	1.66418	1.64144	1.68684	#N/A	#N/A	#N/A	#N/A	#N/A	#N/A	#N/A	#N/A	#N/A	1.09262	5	ENSG00000214435	AS3MT	protein_coding	arsenite methyltransferase [Source:HGNC Symbol;Acc:HGNC:17452]
#271141	#N/A	1.3328	1.55356	1.09207	2.04521	#N/A	#N/A	#N/A	#N/A	#N/A	#N/A	#N/A	#N/A	#N/A	2.13193	5	ENSG00000271141		lncRNA	novel transcript
ACYP2	#N/A	1.58985	1.13322	1.49742	1.09177	#N/A	#N/A	#N/A	#N/A	#N/A	#N/A	#N/A	#N/A	#N/A	1.76181	5	ENSG00000170634	ACYP2	protein_coding	acylphosphatase 2 [Source:HGNC Symbol;Acc:HGNC:180]
CNNM1	#N/A	1.09083	3.28118	2.78927	3.21656	#N/A	#N/A	#N/A	#N/A	#N/A	#N/A	#N/A	#N/A	#N/A	2.62966	5	ENSG00000119946	CNNM1	protein_coding	cyclin and CBS domain divalent metal cation transport mediator 1 [Source:HGNC Symbol;Acc:HGNC:102]
#287482	#N/A	1.09001	2.85889	1.51566	1.29354	#N/A	#N/A	#N/A	#N/A	#N/A	#N/A	#N/A	#N/A	#N/A	1.49504	5	ENSG00000287482		lncRNA	novel transcript
THRB	#N/A	1.95188	1.23987	1.08867	1.6886	#N/A	#N/A	#N/A	#N/A	#N/A	#N/A	#N/A	#N/A	#N/A	3.27171	5	ENSG00000151090	THRB	protein_coding	thyroid hormone receptor beta [Source:HGNC Symbol;Acc:HGNC:11799]
NFATC2	2.37439	#N/A	2.02592	#N/A	1.73435	#N/A	#N/A	#N/A	#N/A	#N/A	1.0883	#N/A	#N/A	#N/A	2.20888	5	ENSG00000101096	NFATC2	protein_coding	nuclear factor of activated T cells 2 [Source:HGNC Symbol;Acc:HGNC:7776]
COQ5	#N/A	1.75478	2.40479	1.55631	1.08753	#N/A	#N/A	#N/A	#N/A	#N/A	#N/A	#N/A	#N/A	#N/A	2.53316	5	ENSG00000110871	COQ5	protein_coding	coenzyme Q5, methyltransferase [Source:HGNC Symbol;Acc:HGNC:28722]
#273219	#N/A	1.08415	1.59476	1.60227	1.88446	#N/A	#N/A	#N/A	#N/A	#N/A	#N/A	#N/A	#N/A	#N/A	3.08116	5	ENSG00000273219		lncRNA	novel transcript, antisense to SLC13A4
KCNMA1-AS3	#N/A	1.08299	4.0991	1.93287	2.61443	#N/A	#N/A	#N/A	#N/A	#N/A	#N/A	#N/A	#N/A	#N/A	1.80163	5	ENSG00000225652	KCNMA1-AS3	lncRNA	KCNMA1 antisense RNA 3 [Source:HGNC Symbol;Acc:HGNC:51215]
ZC3H11A	#N/A	1.44535	1.30467	1.43057	1.08158	#N/A	#N/A	#N/A	#N/A	#N/A	#N/A	#N/A	#N/A	#N/A	1.30071	5	ENSG00000058673	ZC3H11A	protein_coding	zinc finger CCCH-type containing 11A [Source:HGNC Symbol;Acc:HGNC:29093]
CHP1	#N/A	1.08147	2.36372	1.48324	1.77293	#N/A	#N/A	#N/A	#N/A	#N/A	#N/A	#N/A	#N/A	#N/A	2.50453	5	ENSG00000187446	CHP1	protein_coding	calcineurin like EF-hand protein 1 [Source:HGNC Symbol;Acc:HGNC:17433]
ABCC1#103222	1.33489	#N/A	1.40768	#N/A	1.67896	#N/A	1.07991	#N/A	#N/A	#N/A	#N/A	#N/A	#N/A	#N/A	2.70971	5	ENSG00000103222	ABCC1	protein_coding	ATP binding cassette subfamily C member 1 [Source:HGNC Symbol;Acc:HGNC:51]
TRIM16L	#N/A	1.07838	3.23756	2.06983	1.42476	#N/A	#N/A	#N/A	#N/A	#N/A	#N/A	#N/A	#N/A	#N/A	3.62013	5	ENSG00000108448	TRIM16L	transcribed_unprocessed_pseudogene	tripartite motif containing 16 like [Source:HGNC Symbol;Acc:HGNC:32670]
HSDL2-AS1	#N/A	1.52015	2.05191	1.72975	1.2275	#N/A	#N/A	#N/A	#N/A	#N/A	#N/A	#N/A	#N/A	#N/A	1.07778	5	ENSG00000230185	HSDL2-AS1	lncRNA	HSDL2 antisense RNA 1 [Source:HGNC Symbol;Acc:HGNC:31438]
TIMM50	#N/A	1.15854	2.90733	1.55445	1.07475	#N/A	#N/A	#N/A	#N/A	#N/A	#N/A	#N/A	#N/A	#N/A	1.20897	5	ENSG00000105197	TIMM50	protein_coding	translocase of inner mitochondrial membrane 50 [Source:HGNC Symbol;Acc:HGNC:23656]
REC114	#N/A	1.19567	1.20584	2.05653	1.64323	#N/A	#N/A	#N/A	#N/A	#N/A	#N/A	#N/A	#N/A	#N/A	1.07173	5	ENSG00000183324	REC114	protein_coding	REC114 meiotic recombination protein [Source:HGNC Symbol;Acc:HGNC:25065]
GPC4	1.08341	1.69238	#N/A	3.03615	1.07088	#N/A	#N/A	#N/A	#N/A	#N/A	#N/A	#N/A	#N/A	#N/A	3.65721	5	ENSG00000076716	GPC4	protein_coding	glypican 4 [Source:HGNC Symbol;Acc:HGNC:4452]
ABHD4	#N/A	1.06572	2.57489	1.53146	1.53678	#N/A	#N/A	#N/A	#N/A	#N/A	#N/A	#N/A	#N/A	#N/A	2.52968	5	ENSG00000100439	ABHD4	protein_coding	abhydrolase domain containing 4, N-acyl phospholipase B [Source:HGNC Symbol;Acc:HGNC:20154]
CDC37L1	#N/A	1.06005	1.33713	1.78101	1.27739	#N/A	#N/A	#N/A	#N/A	#N/A	#N/A	#N/A	#N/A	#N/A	1.95559	5	ENSG00000106993	CDC37L1	protein_coding	cell division cycle 37 like 1, HSP90 cochaperone [Source:HGNC Symbol;Acc:HGNC:17179]
LINC01270	#N/A	1.61735	3.31898	1.29881	1.38181	#N/A	#N/A	#N/A	#N/A	#N/A	#N/A	#N/A	#N/A	#N/A	1.05899	5	ENSG00000203999	LINC01270	lncRNA	long intergenic non-protein coding RNA 1270 [Source:HGNC Symbol;Acc:HGNC:27658]
GNAT3	#N/A	1.0583	3.16287	2.37756	2.41742	#N/A	#N/A	#N/A	#N/A	#N/A	#N/A	#N/A	#N/A	#N/A	1.67174	5	ENSG00000214415	GNAT3	protein_coding	G protein subunit alpha transducin 3 [Source:HGNC Symbol;Acc:HGNC:22800]
PARD6B	#N/A	1.52525	4.0248	1.05273	2.01025	#N/A	#N/A	#N/A	#N/A	#N/A	#N/A	#N/A	#N/A	#N/A	1.12541	5	ENSG00000124171	PARD6B	protein_coding	par-6 family cell polarity regulator beta [Source:HGNC Symbol;Acc:HGNC:16245]
LINC02551	#N/A	1.05253	1.89662	2.19687	1.53477	#N/A	#N/A	#N/A	#N/A	#N/A	#N/A	#N/A	#N/A	#N/A	1.89812	5	ENSG00000254842	LINC02551	lncRNA	long intergenic non-protein coding RNA 2551 [Source:HGNC Symbol;Acc:HGNC:53586]
RASSF8-AS1	#N/A	1.35109	1.04816	2.58565	1.37901	#N/A	#N/A	#N/A	#N/A	#N/A	#N/A	#N/A	#N/A	#N/A	2.56879	5	ENSG00000246695	RASSF8-AS1	lncRNA	RASSF8 antisense RNA 1 [Source:HGNC Symbol;Acc:HGNC:48637]
PSMC1	#N/A	1.35814	1.6617	1.04782	1.6714	#N/A	#N/A	#N/A	#N/A	#N/A	#N/A	#N/A	#N/A	#N/A	1.81212	5	ENSG00000100764	PSMC1	protein_coding	proteasome 26S subunit, ATPase 1 [Source:HGNC Symbol;Acc:HGNC:9547]
IFRD1	#N/A	1.08797	1.04068	1.61323	1.32814	#N/A	#N/A	#N/A	#N/A	#N/A	#N/A	#N/A	#N/A	#N/A	2.16581	5	ENSG00000006652	IFRD1	protein_coding	interferon related developmental regulator 1 [Source:HGNC Symbol;Acc:HGNC:5456]
#226862	#N/A	2.07158	1.89028	2.05783	1.87238	#N/A	#N/A	#N/A	#N/A	#N/A	#N/A	#N/A	#N/A	#N/A	1.03951	5	ENSG00000226862		lncRNA	novel transcript
FXR2	#N/A	1.56663	2.52487	1.83121	1.03936	#N/A	#N/A	#N/A	#N/A	#N/A	#N/A	#N/A	#N/A	#N/A	1.82156	5	ENSG00000129245	FXR2	protein_coding	FMR1 autosomal homolog 2 [Source:HGNC Symbol;Acc:HGNC:4024]
#277825	#N/A	1.03668	1.13664	2.36263	1.30074	#N/A	#N/A	#N/A	#N/A	#N/A	#N/A	#N/A	#N/A	#N/A	2.61588	5	ENSG00000277825		lncRNA	novel transcript
FTCDNL1	#N/A	2.00017	2.89304	1.03647	1.12005	#N/A	#N/A	#N/A	#N/A	#N/A	#N/A	#N/A	#N/A	#N/A	3.57107	5	ENSG00000226124	FTCDNL1	protein_coding	formiminotransferase cyclodeaminase N-terminal like [Source:HGNC Symbol;Acc:HGNC:48661]
RGPD1	#N/A	1.07581	1.46575	2.02187	1.03609	#N/A	#N/A	#N/A	#N/A	#N/A	#N/A	#N/A	#N/A	#N/A	2.4338	5	ENSG00000187627	RGPD1	protein_coding	RANBP2 like and GRIP domain containing 1 [Source:HGNC Symbol;Acc:HGNC:32414]
#274341	#N/A	1.41093	1.03267	1.06894	1.30082	#N/A	#N/A	#N/A	#N/A	#N/A	#N/A	#N/A	#N/A	#N/A	2.12016	5	ENSG00000274341		lncRNA	novel transcript
SRRM2-AS1	#N/A	1.03175	1.68866	1.83866	1.25944	#N/A	#N/A	#N/A	#N/A	#N/A	#N/A	#N/A	#N/A	#N/A	1.61088	5	ENSG00000205913	SRRM2-AS1	lncRNA	SRRM2 antisense RNA 1 [Source:HGNC Symbol;Acc:HGNC:44162]
SLC25A30-AS1	#N/A	1.41014	2.1404	1.02637	1.27731	#N/A	#N/A	#N/A	#N/A	#N/A	#N/A	#N/A	#N/A	#N/A	2.42943	5	ENSG00000251015	SLC25A30-AS1	lncRNA	SLC25A30 antisense RNA 1 [Source:HGNC Symbol;Acc:HGNC:42795]
#274292	#N/A	1.1093	1.09055	1.09665	1.3355	#N/A	#N/A	#N/A	#N/A	#N/A	#N/A	#N/A	#N/A	#N/A	1.02541	5	ENSG00000274292		lncRNA	novel transcript
MRPL13	#N/A	1.24257	1.29649	1.02406	1.30044	#N/A	#N/A	#N/A	#N/A	#N/A	#N/A	#N/A	#N/A	#N/A	1.60392	5	ENSG00000172172	MRPL13	protein_coding	mitochondrial ribosomal protein L13 [Source:HGNC Symbol;Acc:HGNC:14278]
EYA1	#N/A	1.02133	1.45073	1.76928	1.64497	#N/A	#N/A	#N/A	#N/A	#N/A	#N/A	#N/A	#N/A	#N/A	3.05911	5	ENSG00000104313	EYA1	protein_coding	EYA transcriptional coactivator and phosphatase 1 [Source:HGNC Symbol;Acc:HGNC:3519]
CA3-AS1	#N/A	1.0211	2.78121	1.46019	2.28752	#N/A	#N/A	#N/A	#N/A	#N/A	#N/A	#N/A	#N/A	#N/A	2.7088	5	ENSG00000253549	CA3-AS1	lncRNA	CA3 antisense RNA 1 [Source:HGNC Symbol;Acc:HGNC:51657]
#249706	#N/A	1.6233	1.01975	3.2807	1.1212	#N/A	#N/A	#N/A	#N/A	#N/A	#N/A	#N/A	#N/A	#N/A	4.06412	5	ENSG00000249706		lncRNA	novel transcript
ARPP19	#N/A	1.01953	1.99488	1.0835	1.78047	#N/A	#N/A	#N/A	#N/A	#N/A	#N/A	#N/A	#N/A	#N/A	2.42766	5	ENSG00000128989	ARPP19	protein_coding	cAMP regulated phosphoprotein 19 [Source:HGNC Symbol;Acc:HGNC:16967]
#264083	#N/A	1.63908	1.65639	2.09888	1.01745	#N/A	#N/A	#N/A	#N/A	#N/A	#N/A	#N/A	#N/A	#N/A	2.3831	5	ENSG00000264083		lncRNA	novel transcript
MAPT-AS1#264589	1.08558	1.3768	1.01537	2.73541	#N/A	#N/A	#N/A	#N/A	#N/A	#N/A	#N/A	#N/A	#N/A	#N/A	2.9609	5	ENSG00000264589	MAPT-AS1	lncRNA	MAPT antisense RNA 1 [Source:HGNC Symbol;Acc:HGNC:43738]
HNRNPA1	#N/A	1.01491	1.04435	1.46251	#N/A	#N/A	1.32805	#N/A	#N/A	#N/A	#N/A	#N/A	#N/A	#N/A	1.39056	5	ENSG00000135486	HNRNPA1	protein_coding	heterogeneous nuclear ribonucleoprotein A1 [Source:HGNC Symbol;Acc:HGNC:5031]
HOMER3-AS1	#N/A	1.01343	3.35503	1.50329	1.16413	#N/A	#N/A	#N/A	#N/A	#N/A	#N/A	#N/A	#N/A	#N/A	3.49035	5	ENSG00000269019	HOMER3-AS1	lncRNA	HOMER3 antisense RNA 1 [Source:HGNC Symbol;Acc:HGNC:53775]
TOLLIP-DT	#N/A	1.44454	1.01168	1.3248	1.05864	#N/A	#N/A	#N/A	#N/A	#N/A	#N/A	#N/A	#N/A	#N/A	1.54063	5	ENSG00000255153	TOLLIP-DT	lncRNA	TOLLIP divergent transcript [Source:HGNC Symbol;Acc:HGNC:27403]
RTN4IP1	#N/A	1.46816	2.03856	1.00749	1.52278	#N/A	#N/A	#N/A	#N/A	#N/A	#N/A	#N/A	#N/A	#N/A	2.35047	5	ENSG00000130347	RTN4IP1	protein_coding	reticulon 4 interacting protein 1 [Source:HGNC Symbol;Acc:HGNC:18647]
STK25	#N/A	1.00553	2.19995	1.93783	1.09413	#N/A	#N/A	#N/A	#N/A	#N/A	#N/A	#N/A	#N/A	#N/A	2.54593	5	ENSG00000115694	STK25	protein_coding	serine/threonine kinase 25 [Source:HGNC Symbol;Acc:HGNC:11404]
SQSTM1#161011	#N/A	1.96323	1.30974	1.64955	1.00521	#N/A	#N/A	#N/A	#N/A	#N/A	#N/A	#N/A	#N/A	#N/A	3.29693	5	ENSG00000161011	SQSTM1	protein_coding	sequestosome 1 [Source:HGNC Symbol;Acc:HGNC:11280]
SIX1	#N/A	2.02928	3.09567	3.21278	1.00499	#N/A	#N/A	#N/A	#N/A	#N/A	#N/A	#N/A	#N/A	#N/A	4.80658	5	ENSG00000126778	SIX1	protein_coding	SIX homeobox 1 [Source:HGNC Symbol;Acc:HGNC:10887]
LPCAT3	#N/A	1.00457	1.72249	1.02954	1.14098	#N/A	#N/A	#N/A	#N/A	#N/A	#N/A	#N/A	#N/A	#N/A	1.93092	5	ENSG00000111684	LPCAT3	protein_coding	lysophosphatidylcholine acyltransferase 3 [Source:HGNC Symbol;Acc:HGNC:30244]
CPMER	#N/A	1.00172	3.38718	2.41582	2.41036	#N/A	#N/A	#N/A	#N/A	#N/A	#N/A	#N/A	#N/A	#N/A	5.29263	5	ENSG00000227838	CPMER	lncRNA	cytoplasmic mesoderm regulator [Source:HGNC Symbol;Acc:HGNC:55992]
SLC38A2	1.00136	1.53626	1.65824	1.29647	1.28054	#N/A	#N/A	#N/A	#N/A	#N/A	#N/A	#N/A	#N/A	#N/A	#N/A	5	ENSG00000134294	SLC38A2	protein_coding	solute carrier family 38 member 2 [Source:HGNC Symbol;Acc:HGNC:13448]
#258302	#N/A	1.69345	1.10394	1.04159	0.998509	#N/A	#N/A	#N/A	#N/A	#N/A	#N/A	#N/A	#N/A	#N/A	2.73884	5	ENSG00000258302		lncRNA	novel transcript, antisense to ATP2B1
PSMD8	#N/A	1.01876	2.72078	2.52387	0.996338	#N/A	#N/A	#N/A	#N/A	#N/A	#N/A	#N/A	#N/A	#N/A	1.90326	5	ENSG00000099341	PSMD8	protein_coding	proteasome 26S subunit, non-ATPase 8 [Source:HGNC Symbol;Acc:HGNC:9566]
LINC02204	#N/A	0.996216	1.24831	2.13149	2.10381	#N/A	#N/A	#N/A	#N/A	#N/A	#N/A	#N/A	#N/A	#N/A	3.55536	5	ENSG00000280639	LINC02204	lncRNA	long intergenic non-protein coding RNA 2204 [Source:HGNC Symbol;Acc:HGNC:53070]
TOM1	#N/A	1.6452	2.00376	1.3929	0.996183	#N/A	#N/A	#N/A	#N/A	#N/A	#N/A	#N/A	#N/A	#N/A	2.55653	5	ENSG00000100284	TOM1	protein_coding	target of myb1 membrane trafficking protein [Source:HGNC Symbol;Acc:HGNC:11982]
SACS	1.02787	1.39307	0.989287	1.62096	#N/A	#N/A	#N/A	#N/A	#N/A	#N/A	#N/A	#N/A	#N/A	#N/A	1.76034	5	ENSG00000151835	SACS	protein_coding	sacsin molecular chaperone [Source:HGNC Symbol;Acc:HGNC:10519]
MRPS18B#204568	#N/A	0.985977	2.93456	1.12691	1.75568	#N/A	#N/A	#N/A	#N/A	#N/A	#N/A	#N/A	#N/A	#N/A	2.68411	5	ENSG00000204568	MRPS18B	protein_coding	mitochondrial ribosomal protein S18B [Source:HGNC Symbol;Acc:HGNC:14516]
PACRG-AS3	#N/A	1.65083	1.87795	2.32193	0.985417	#N/A	#N/A	#N/A	#N/A	#N/A	#N/A	#N/A	#N/A	#N/A	2.46109	5	ENSG00000225683	PACRG-AS3	lncRNA	PACRG antisense RNA 3 [Source:HGNC Symbol;Acc:HGNC:52053]
RMND5A	#N/A	1.52527	1.71007	0.983231	1.35331	#N/A	#N/A	#N/A	#N/A	#N/A	#N/A	#N/A	#N/A	#N/A	3.31821	5	ENSG00000153561	RMND5A	protein_coding	required for meiotic nuclear division 5 homolog A [Source:HGNC Symbol;Acc:HGNC:25850]
LINC02936	#N/A	1.30302	1.24611	2.34326	1.84061	#N/A	#N/A	#N/A	#N/A	#N/A	#N/A	#N/A	#N/A	#N/A	0.977587	5	ENSG00000227359	LINC02936	lncRNA	long intergenic non-protein coding RNA 2936 [Source:HGNC Symbol;Acc:HGNC:55940]
USP38	#N/A	1.53867	2.41612	0.977469	1.47975	#N/A	#N/A	#N/A	#N/A	#N/A	#N/A	#N/A	#N/A	#N/A	2.52733	5	ENSG00000170185	USP38	protein_coding	ubiquitin specific peptidase 38 [Source:HGNC Symbol;Acc:HGNC:20067]
THEM6	#N/A	0.975	3.10517	1.75389	1.65143	#N/A	#N/A	#N/A	#N/A	#N/A	#N/A	#N/A	#N/A	#N/A	4.13291	5	ENSG00000130193	THEM6	protein_coding	thioesterase superfamily member 6 [Source:HGNC Symbol;Acc:HGNC:29656]
PIR	#N/A	0.971683	1.82632	2.84805	2.55057	#N/A	#N/A	#N/A	#N/A	#N/A	#N/A	#N/A	#N/A	#N/A	2.16942	5	ENSG00000087842	PIR	protein_coding	pirin [Source:HGNC Symbol;Acc:HGNC:30048]
RWDD1	#N/A	0.971553	1.47812	1.37129	1.66589	#N/A	#N/A	#N/A	#N/A	#N/A	#N/A	#N/A	#N/A	#N/A	1.40521	5	ENSG00000111832	RWDD1	protein_coding	RWD domain containing 1 [Source:HGNC Symbol;Acc:HGNC:20993]
#227463	#N/A	1.51431	2.42611	0.970256	2.09335	#N/A	#N/A	#N/A	#N/A	#N/A	#N/A	#N/A	#N/A	#N/A	2.93294	5	ENSG00000227463		lncRNA	novel transcript
SIKE1	#N/A	1.67211	1.87184	2.18823	0.969819	#N/A	#N/A	#N/A	#N/A	#N/A	#N/A	#N/A	#N/A	#N/A	2.48986	5	ENSG00000052723	SIKE1	protein_coding	suppressor of IKBKE 1 [Source:HGNC Symbol;Acc:HGNC:26119]
#237365	#N/A	0.969688	1.59869	1.65817	1.35771	#N/A	#N/A	#N/A	#N/A	#N/A	#N/A	#N/A	#N/A	#N/A	2.10671	5	ENSG00000237365		lncRNA	novel transcript, antisense to CAMTA1
DIAPH1-AS1	3.31397	0.969505	2.24623	#N/A	2.44428	#N/A	#N/A	#N/A	#N/A	#N/A	#N/A	#N/A	#N/A	#N/A	1.59116	5	ENSG00000246422	DIAPH1-AS1	lncRNA	DIAPH1 antisense RNA 1 [Source:HGNC Symbol;Acc:HGNC:40177]
#286072	1.30344	#N/A	0.969422	1.28868	1.22987	#N/A	#N/A	#N/A	#N/A	#N/A	#N/A	#N/A	#N/A	#N/A	2.19811	5	ENSG00000286072		lncRNA	novel transcript
NDUFV3	#N/A	1.74868	1.45037	0.967846	1.12946	#N/A	#N/A	#N/A	#N/A	#N/A	#N/A	#N/A	#N/A	#N/A	2.35715	5	ENSG00000160194	NDUFV3	protein_coding	NADH:ubiquinone oxidoreductase subunit V3 [Source:HGNC Symbol;Acc:HGNC:7719]
WDR11-DT	#N/A	1.54617	1.98993	1.54673	0.965858	#N/A	#N/A	#N/A	#N/A	#N/A	#N/A	#N/A	#N/A	#N/A	1.99039	5	ENSG00000227165	WDR11-DT	lncRNA	WDR11 divergent transcript [Source:HGNC Symbol;Acc:HGNC:27437]
LARS2-AS1	#N/A	1.06238	1.40893	0.964921	1.41662	#N/A	#N/A	#N/A	#N/A	#N/A	#N/A	#N/A	#N/A	#N/A	1.2966	5	ENSG00000232455	LARS2-AS1	lncRNA	LARS2 antisense RNA 1 [Source:HGNC Symbol;Acc:HGNC:40796]
#256972	#N/A	1.01543	3.74162	0.964418	1.84778	#N/A	#N/A	#N/A	#N/A	#N/A	#N/A	#N/A	#N/A	#N/A	3.66728	5	ENSG00000256972		lncRNA	novel transcript
#226899	#N/A	0.962926	1.31401	1.72553	1.07712	#N/A	#N/A	#N/A	#N/A	#N/A	#N/A	#N/A	#N/A	#N/A	1.36556	5	ENSG00000226899		lncRNA	novel transcript
SPEN-AS1	#N/A	1.81863	2.08413	1.19494	0.962278	#N/A	#N/A	#N/A	#N/A	#N/A	#N/A	#N/A	#N/A	#N/A	2.08457	5	ENSG00000179743	SPEN-AS1	lncRNA	SPEN antisense RNA 1 [Source:HGNC Symbol;Acc:HGNC:55937]
#226571	0.961681	1.51382	2.33693	#N/A	1.67006	#N/A	#N/A	#N/A	#N/A	#N/A	#N/A	#N/A	#N/A	#N/A	2.41618	5	ENSG00000226571		lncRNA	novel transcript
GATB	#N/A	0.959853	1.72488	1.18005	1.29212	#N/A	#N/A	#N/A	#N/A	#N/A	#N/A	#N/A	#N/A	#N/A	1.21076	5	ENSG00000059691	GATB	protein_coding	glutamyl-tRNA amidotransferase subunit B [Source:HGNC Symbol;Acc:HGNC:8849]
#265728	#N/A	1.69615	2.85016	0.959804	2.0839	#N/A	#N/A	#N/A	#N/A	#N/A	#N/A	#N/A	#N/A	#N/A	4.44297	5	ENSG00000265728		lncRNA	novel transcript
GPD1L	#N/A	1.24216	3.38909	0.957968	2.03815	#N/A	#N/A	#N/A	#N/A	#N/A	#N/A	#N/A	#N/A	#N/A	3.10174	5	ENSG00000152642	GPD1L	protein_coding	glycerol-3-phosphate dehydrogenase 1 like [Source:HGNC Symbol;Acc:HGNC:28956]
MTTP	#N/A	1.78667	2.50922	2.36539	0.957288	#N/A	#N/A	#N/A	#N/A	#N/A	#N/A	#N/A	#N/A	#N/A	3.62041	5	ENSG00000138823	MTTP	protein_coding	microsomal triglyceride transfer protein [Source:HGNC Symbol;Acc:HGNC:7467]
#278668	#N/A	1.60709	1.4487	1.36957	0.957284	#N/A	#N/A	#N/A	#N/A	#N/A	#N/A	#N/A	#N/A	#N/A	2.26121	5	ENSG00000278668		lncRNA	novel transcript
#258323	#N/A	1.27952	1.59148	2.51044	0.956644	#N/A	#N/A	#N/A	#N/A	#N/A	#N/A	#N/A	#N/A	#N/A	1.74988	5	ENSG00000258323		lncRNA	novel transcript, antisense to NAA25
#269621	#N/A	0.954645	1.67592	2.43172	1.66378	#N/A	#N/A	#N/A	#N/A	#N/A	#N/A	#N/A	#N/A	#N/A	1.29404	5	ENSG00000269621		lncRNA	novel transcript, antisense to MRPL9
LINC02412	#N/A	1.87905	1.63037	3.51696	0.954182	#N/A	#N/A	#N/A	#N/A	#N/A	#N/A	#N/A	#N/A	#N/A	1.31239	5	ENSG00000258171	LINC02412	lncRNA	long intergenic non-protein coding RNA 2412 [Source:HGNC Symbol;Acc:HGNC:53341]
YBX2#006047	#N/A	1.50438	3.84087	3.25762	4.24267	#N/A	#N/A	#N/A	#N/A	#N/A	#N/A	#N/A	#N/A	#N/A	0.95338	5	ENSG00000006047	YBX2	protein_coding	Y-box binding protein 2 [Source:HGNC Symbol;Acc:HGNC:17948]
#232611	#N/A	1.59117	1.0218	1.94787	0.95186	#N/A	#N/A	#N/A	#N/A	#N/A	#N/A	#N/A	#N/A	#N/A	1.15371	5	ENSG00000232611		lncRNA	novel transcript
LINC02245	0.950465	0.963398	1.74127	#N/A	1.14523	#N/A	#N/A	#N/A	#N/A	#N/A	#N/A	#N/A	#N/A	#N/A	2.30595	5	ENSG00000237638	LINC02245	lncRNA	long intergenic non-protein coding RNA 2245 [Source:HGNC Symbol;Acc:HGNC:53134]
OSGIN1	#N/A	0.950073	2.47471	1.36616	2.61588	#N/A	#N/A	#N/A	#N/A	#N/A	#N/A	#N/A	#N/A	#N/A	3.72188	5	ENSG00000140961	OSGIN1	protein_coding	oxidative stress induced growth inhibitor 1 [Source:HGNC Symbol;Acc:HGNC:30093]
#235077	#N/A	1.03438	2.08757	2.03052	1.04739	#N/A	#N/A	#N/A	#N/A	#N/A	#N/A	#N/A	#N/A	#N/A	0.949836	5	ENSG00000235077		lncRNA	novel transcript
#250734	#N/A	1.35536	0.949383	1.39871	1.15554	#N/A	#N/A	#N/A	#N/A	#N/A	#N/A	#N/A	#N/A	#N/A	1.35807	5	ENSG00000250734		lncRNA	novel transcript, antisense to SNX27
#273108	#N/A	1.30115	0.948703	1.94098	1.19666	#N/A	#N/A	#N/A	#N/A	#N/A	#N/A	#N/A	#N/A	#N/A	1.7723	5	ENSG00000273108		lncRNA	novel transcript, antisense to SH3PXD2A
COX20	#N/A	2.02331	1.27499	1.33867	0.948022	#N/A	#N/A	#N/A	#N/A	#N/A	#N/A	#N/A	#N/A	#N/A	1.49037	5	ENSG00000203667	COX20	protein_coding	cytochrome c oxidase assembly factor COX20 [Source:HGNC Symbol;Acc:HGNC:26970]
PCCB	#N/A	1.96095	1.35633	1.73419	0.945638	#N/A	#N/A	#N/A	#N/A	#N/A	#N/A	#N/A	#N/A	#N/A	2.6559	5	ENSG00000114054	PCCB	protein_coding	propionyl-CoA carboxylase subunit beta [Source:HGNC Symbol;Acc:HGNC:8654]
MAPKAPK2	#N/A	0.94372	2.79	1.3782	2.20784	#N/A	#N/A	#N/A	#N/A	#N/A	#N/A	#N/A	#N/A	#N/A	1.4747	5	ENSG00000162889	MAPKAPK2	protein_coding	MAPK activated protein kinase 2 [Source:HGNC Symbol;Acc:HGNC:6887]
ADAMTS19-AS1	#N/A	0.943237	2.4335	1.57353	1.84047	#N/A	#N/A	#N/A	#N/A	#N/A	#N/A	#N/A	#N/A	#N/A	2.65067	5	ENSG00000249421	ADAMTS19-AS1	lncRNA	ADAMTS19 antisense RNA 1 [Source:HGNC Symbol;Acc:HGNC:40797]
#254707	#N/A	2.3179	2.37076	0.942348	1.0708	#N/A	#N/A	#N/A	#N/A	#N/A	#N/A	#N/A	#N/A	#N/A	2.57954	5	ENSG00000254707		lncRNA	novel transcript
TMEM108	1.95594	1.88404	#N/A	2.59641	0.942033	#N/A	#N/A	#N/A	#N/A	#N/A	#N/A	#N/A	#N/A	#N/A	2.24503	5	ENSG00000144868	TMEM108	protein_coding	transmembrane protein 108 [Source:HGNC Symbol;Acc:HGNC:28451]
#259711	#N/A	2.21455	2.07876	#N/A	1.20767	#N/A	#N/A	#N/A	0.941958	#N/A	#N/A	#N/A	#N/A	#N/A	2.3357	5	ENSG00000259711		lncRNA	novel transcript
AXIN2	#N/A	1.99833	1.63543	1.60585	2.03149	#N/A	#N/A	#N/A	#N/A	#N/A	#N/A	#N/A	#N/A	#N/A	0.938966	5	ENSG00000168646	AXIN2	protein_coding	axin 2 [Source:HGNC Symbol;Acc:HGNC:904]
#231881	#N/A	1.05804	2.29255	2.41392	0.937103	#N/A	#N/A	#N/A	#N/A	#N/A	#N/A	#N/A	#N/A	#N/A	2.16536	5	ENSG00000231881		lncRNA	novel transcript
HK2	#N/A	1.53498	3.08539	0.93677	1.15132	#N/A	#N/A	#N/A	#N/A	#N/A	#N/A	#N/A	#N/A	#N/A	3.53671	5	ENSG00000159399	HK2	protein_coding	hexokinase 2 [Source:HGNC Symbol;Acc:HGNC:4923]
COA6-AS1	#N/A	1.82374	0.936584	1.71063	1.07673	#N/A	#N/A	#N/A	#N/A	#N/A	#N/A	#N/A	#N/A	#N/A	1.00005	5	ENSG00000231663	COA6-AS1	lncRNA	COA6 antisense RNA 1 [Source:HGNC Symbol;Acc:HGNC:40825]
#225408	#N/A	0.935865	2.04064	1.27174	1.37601	#N/A	#N/A	#N/A	#N/A	#N/A	#N/A	#N/A	#N/A	#N/A	1.63684	5	ENSG00000225408		lncRNA	novel transcript
BTBD16	#N/A	0.935624	1.65522	2.58503	3.08813	#N/A	#N/A	#N/A	#N/A	#N/A	#N/A	#N/A	#N/A	#N/A	2.6731	5	ENSG00000138152	BTBD16	protein_coding	BTB domain containing 16 [Source:HGNC Symbol;Acc:HGNC:26340]
CRTAP	#N/A	#N/A	#N/A	#N/A	#N/A	#N/A	#N/A	2.01291	2.33164	2.52151	1.55635	#N/A	0.934685	#N/A	#N/A	5	ENSG00000170275	CRTAP	protein_coding	cartilage associated protein [Source:HGNC Symbol;Acc:HGNC:2379]
RPP25L	#N/A	2.17557	3.74421	#N/A	0.933814	#N/A	#N/A	1.33756	#N/A	#N/A	#N/A	#N/A	#N/A	#N/A	2.31489	5	ENSG00000164967	RPP25L	protein_coding	ribonuclease P/MRP subunit p25 like [Source:HGNC Symbol;Acc:HGNC:19909]
PLA2G4E	#N/A	0.933742	3.47646	1.90908	2.60103	#N/A	#N/A	#N/A	#N/A	#N/A	#N/A	#N/A	#N/A	#N/A	2.93136	5	ENSG00000188089	PLA2G4E	protein_coding	phospholipase A2 group IVE [Source:HGNC Symbol;Acc:HGNC:24791]
PGAM5	#N/A	1.0664	2.47932	1.2563	0.932457	#N/A	#N/A	#N/A	#N/A	#N/A	#N/A	#N/A	#N/A	#N/A	2.0367	5	ENSG00000247077	PGAM5	protein_coding	PGAM family member 5, mitochondrial serine/threonine protein phosphatase [Source:HGNC Symbol;Acc:HGNC:28763]
#251556	1.45506	0.930511	0.961669	1.81355	#N/A	#N/A	#N/A	#N/A	#N/A	#N/A	#N/A	#N/A	#N/A	#N/A	1.26891	5	ENSG00000251556		lncRNA	novel transcript
EIF4G1	#N/A	0.926641	1.64156	1.59167	1.03625	#N/A	#N/A	#N/A	#N/A	#N/A	#N/A	#N/A	#N/A	#N/A	2.80279	5	ENSG00000114867	EIF4G1	protein_coding	eukaryotic translation initiation factor 4 gamma 1 [Source:HGNC Symbol;Acc:HGNC:3296]
ZFP3	#N/A	1.39704	1.445	1.46986	0.924881	#N/A	#N/A	#N/A	#N/A	#N/A	#N/A	#N/A	#N/A	#N/A	1.13938	5	ENSG00000180787	ZFP3	protein_coding	ZFP3 zinc finger protein [Source:HGNC Symbol;Acc:HGNC:12861]
#277675	#N/A	0.924768	2.18612	1.84141	2.13794	#N/A	#N/A	#N/A	#N/A	#N/A	#N/A	#N/A	#N/A	#N/A	2.2587	5	ENSG00000277675		lncRNA	novel transcript
PCSK1	#N/A	1.23775	1.22423	#N/A	#N/A	#N/A	#N/A	0.924508	1.25775	1.0902	#N/A	#N/A	#N/A	#N/A	#N/A	5	ENSG00000175426	PCSK1	protein_coding	proprotein convertase subtilisin/kexin type 1 [Source:HGNC Symbol;Acc:HGNC:8743]
TMEM108-AS1	#N/A	1.80117	0.922908	1.07282	1.39672	#N/A	#N/A	#N/A	#N/A	#N/A	#N/A	#N/A	#N/A	#N/A	1.2623	5	ENSG00000251011	TMEM108-AS1	lncRNA	TMEM108 antisense RNA 1 [Source:HGNC Symbol;Acc:HGNC:50307]
PLS1	#N/A	0.920847	2.40807	#N/A	1.46504	#N/A	1.29681	#N/A	#N/A	#N/A	#N/A	#N/A	#N/A	#N/A	1.9944	5	ENSG00000120756	PLS1	protein_coding	plastin 1 [Source:HGNC Symbol;Acc:HGNC:9090]
TMEM164	#N/A	1.44929	2.52842	0.920739	1.40365	#N/A	#N/A	#N/A	#N/A	#N/A	#N/A	#N/A	#N/A	#N/A	2.49915	5	ENSG00000157600	TMEM164	protein_coding	transmembrane protein 164 [Source:HGNC Symbol;Acc:HGNC:26217]
DUSP10	#N/A	2.20376	1.13609	1.2108	0.919945	#N/A	#N/A	#N/A	#N/A	#N/A	#N/A	#N/A	#N/A	#N/A	4.25379	5	ENSG00000143507	DUSP10	protein_coding	dual specificity phosphatase 10 [Source:HGNC Symbol;Acc:HGNC:3065]
#272024	#N/A	1.40543	1.58022	0.919507	0.930526	#N/A	#N/A	#N/A	#N/A	#N/A	#N/A	#N/A	#N/A	#N/A	3.32784	5	ENSG00000272024		lncRNA	novel transcript
#286965	#N/A	2.34067	1.61652	1.33831	0.916942	#N/A	#N/A	#N/A	#N/A	#N/A	#N/A	#N/A	#N/A	#N/A	2.96626	5	ENSG00000286965		lncRNA	novel transcript
ZDHHC19	#N/A	0.96221	0.91654	1.16514	1.08306	#N/A	#N/A	#N/A	#N/A	#N/A	#N/A	#N/A	#N/A	#N/A	1.83699	5	ENSG00000163958	ZDHHC19	protein_coding	zinc finger DHHC-type palmitoyltransferase 19 [Source:HGNC Symbol;Acc:HGNC:20713]
#238156	#N/A	1.34676	2.45855	1.91758	3.1674	#N/A	#N/A	#N/A	#N/A	#N/A	#N/A	#N/A	#N/A	#N/A	0.915768	5	ENSG00000238156		lncRNA	novel transcript
MTRES1	#N/A	1.10123	1.74236	1.02148	0.915131	#N/A	#N/A	#N/A	#N/A	#N/A	#N/A	#N/A	#N/A	#N/A	1.71398	5	ENSG00000130349	MTRES1	protein_coding	mitochondrial transcription rescue factor 1 [Source:HGNC Symbol;Acc:HGNC:17971]
FBXO38-DT	#N/A	0.914557	1.16839	2.15815	0.916464	#N/A	#N/A	#N/A	#N/A	#N/A	#N/A	#N/A	#N/A	#N/A	1.41041	5	ENSG00000247199	FBXO38-DT	lncRNA	FBXO38 divergent transcript [Source:HGNC Symbol;Acc:HGNC:55589]
SLC1A3	#N/A	1.40413	2.47496	0.913707	2.09224	#N/A	#N/A	#N/A	#N/A	#N/A	#N/A	#N/A	#N/A	#N/A	3.19503	5	ENSG00000079215	SLC1A3	protein_coding	solute carrier family 1 member 3 [Source:HGNC Symbol;Acc:HGNC:10941]
BAAT#136881	#N/A	0.913415	2.63121	1.80258	2.35747	#N/A	#N/A	#N/A	#N/A	#N/A	#N/A	#N/A	#N/A	#N/A	3.73898	5	ENSG00000136881	BAAT	protein_coding	bile acid-CoA:amino acid N-acyltransferase [Source:HGNC Symbol;Acc:HGNC:932]
RETSAT	#N/A	0.911935	1.89662	1.5973	1.12797	#N/A	#N/A	#N/A	#N/A	#N/A	#N/A	#N/A	#N/A	#N/A	1.84024	5	ENSG00000042445	RETSAT	protein_coding	retinol saturase [Source:HGNC Symbol;Acc:HGNC:25991]
MSANTD1	#N/A	1.46584	2.76782	0.910968	2.40233	#N/A	#N/A	#N/A	#N/A	#N/A	#N/A	#N/A	#N/A	#N/A	2.45717	5	ENSG00000188981	MSANTD1	protein_coding	Myb/SANT DNA binding domain containing 1 [Source:HGNC Symbol;Acc:HGNC:33741]
KPTN	#N/A	1.32161	1.73569	1.78696	0.908867	#N/A	#N/A	#N/A	#N/A	#N/A	#N/A	#N/A	#N/A	#N/A	2.14714	5	ENSG00000118162	KPTN	protein_coding	kaptin, actin binding protein [Source:HGNC Symbol;Acc:HGNC:6404]
#286563	#N/A	1.01729	3.88214	1.53786	0.908774	#N/A	#N/A	#N/A	#N/A	#N/A	#N/A	#N/A	#N/A	#N/A	2.48481	5	ENSG00000286563		lncRNA	novel transcript
SLC45A2#164175	#N/A	1.09607	1.33604	1.02517	0.90351	#N/A	#N/A	#N/A	#N/A	#N/A	#N/A	#N/A	#N/A	#N/A	1.74567	5	ENSG00000164175	SLC45A2	protein_coding	solute carrier family 45 member 2 [Source:HGNC Symbol;Acc:HGNC:16472]
MRPL27	#N/A	1.07681	2.05723	0.902673	2.26591	#N/A	#N/A	#N/A	#N/A	#N/A	#N/A	#N/A	#N/A	#N/A	2.54384	5	ENSG00000108826	MRPL27	protein_coding	mitochondrial ribosomal protein L27 [Source:HGNC Symbol;Acc:HGNC:14483]
TIMMDC1	#N/A	1.40924	1.34314	1.06615	0.902579	#N/A	#N/A	#N/A	#N/A	#N/A	#N/A	#N/A	#N/A	#N/A	2.31683	5	ENSG00000113845	TIMMDC1	protein_coding	translocase of inner mitochondrial membrane domain containing 1 [Source:HGNC Symbol;Acc:HGNC:1321]
#286245	#N/A	1.0292	1.20075	0.927814	0.901814	#N/A	#N/A	#N/A	#N/A	#N/A	#N/A	#N/A	#N/A	#N/A	1.27776	5	ENSG00000286245		lncRNA	novel transcript, antisense to ATP9B
LRRC56#161328	#N/A	#N/A	2.72982	1.31474	1.52324	#N/A	#N/A	#N/A	0.899965	#N/A	#N/A	#N/A	#N/A	#N/A	1.28513	5	ENSG00000161328	LRRC56	protein_coding	leucine rich repeat containing 56 [Source:HGNC Symbol;Acc:HGNC:25430]
HADHB	#N/A	0.899851	2.56912	1.09059	0.937637	#N/A	#N/A	#N/A	#N/A	#N/A	#N/A	#N/A	#N/A	#N/A	2.82427	5	ENSG00000138029	HADHB	protein_coding	hydroxyacyl-CoA dehydrogenase trifunctional multienzyme complex subunit beta [Source:HGNC Symbol;Acc:HGNC:4803]
SDR9C7	#N/A	1.02956	3.72759	0.89662	1.30237	#N/A	#N/A	#N/A	#N/A	#N/A	#N/A	#N/A	#N/A	#N/A	1.56175	5	ENSG00000170426	SDR9C7	protein_coding	short chain dehydrogenase/reductase family 9C member 7 [Source:HGNC Symbol;Acc:HGNC:29958]
SMPX	#N/A	0.896585	3.1096	2.08341	3.54752	#N/A	#N/A	#N/A	#N/A	#N/A	#N/A	#N/A	#N/A	#N/A	3.20486	5	ENSG00000091482	SMPX	protein_coding	small muscle protein X-linked [Source:HGNC Symbol;Acc:HGNC:11122]
GAA	1.2321	1.50888	1.04168	#N/A	0.89626	#N/A	#N/A	#N/A	#N/A	#N/A	#N/A	#N/A	#N/A	#N/A	2.68917	5	ENSG00000171298	GAA	protein_coding	alpha glucosidase [Source:HGNC Symbol;Acc:HGNC:4065]
NR1I3	#N/A	1.475	1.26128	1.14227	1.3393	#N/A	#N/A	#N/A	#N/A	#N/A	#N/A	#N/A	#N/A	#N/A	0.896251	5	ENSG00000143257	NR1I3	protein_coding	nuclear receptor subfamily 1 group I member 3 [Source:HGNC Symbol;Acc:HGNC:7969]
LINC01483	#N/A	0.895242	2.66623	1.38062	2.05917	#N/A	#N/A	#N/A	#N/A	#N/A	#N/A	#N/A	#N/A	#N/A	2.06587	5	ENSG00000227517	LINC01483	lncRNA	long intergenic non-protein coding RNA 1483 [Source:HGNC Symbol;Acc:HGNC:51130]
LARP1	#N/A	1.16282	0.983649	0.970377	0.894425	#N/A	#N/A	#N/A	#N/A	#N/A	#N/A	#N/A	#N/A	#N/A	1.63574	5	ENSG00000155506	LARP1	protein_coding	La ribonucleoprotein 1, translational regulator [Source:HGNC Symbol;Acc:HGNC:29531]
LINC02964	#N/A	#N/A	1.39499	#N/A	#N/A	#N/A	#N/A	0.922703	1.63597	0.9553	#N/A	#N/A	#N/A	#N/A	0.893646	5	ENSG00000286122	LINC02964	lncRNA	long intergenic non-protein coding RNA 2964 [Source:HGNC Symbol;Acc:HGNC:53487]
#253730	#N/A	2.5023	1.64569	0.893536	1.25868	#N/A	#N/A	#N/A	#N/A	#N/A	#N/A	#N/A	#N/A	#N/A	1.05692	5	ENSG00000253730		lncRNA	novel transcript
TSFM	#N/A	1.08915	0.975095	1.13996	0.892868	#N/A	#N/A	#N/A	#N/A	#N/A	#N/A	#N/A	#N/A	#N/A	1.54695	5	ENSG00000123297	TSFM	protein_coding	Ts translation elongation factor, mitochondrial [Source:HGNC Symbol;Acc:HGNC:12367]
TM7SF2	#N/A	0.935349	1.48701	0.891373	0.938437	#N/A	#N/A	#N/A	#N/A	#N/A	#N/A	#N/A	#N/A	#N/A	2.37901	5	ENSG00000149809	TM7SF2	protein_coding	transmembrane 7 superfamily member 2 [Source:HGNC Symbol;Acc:HGNC:11863]
COA7	#N/A	2.25419	2.79505	0.890678	1.29866	#N/A	#N/A	#N/A	#N/A	#N/A	#N/A	#N/A	#N/A	#N/A	2.61329	5	ENSG00000162377	COA7	protein_coding	cytochrome c oxidase assembly factor 7 [Source:HGNC Symbol;Acc:HGNC:25716]
SLC22A13	#N/A	0.885905	1.30694	1.31823	1.24575	#N/A	#N/A	#N/A	#N/A	#N/A	#N/A	#N/A	#N/A	#N/A	1.68572	5	ENSG00000172940	SLC22A13	protein_coding	solute carrier family 22 member 13 [Source:HGNC Symbol;Acc:HGNC:8494]
RAB17-DT	#N/A	1.05923	2.35176	0.885836	1.22592	#N/A	#N/A	#N/A	#N/A	#N/A	#N/A	#N/A	#N/A	#N/A	1.34016	5	ENSG00000234949	RAB17-DT	lncRNA	RAB17 divergent transcript [Source:HGNC Symbol;Acc:HGNC:56028]
AKAP1-DT	#N/A	1.38253	1.60906	0.883782	1.64384	#N/A	#N/A	#N/A	#N/A	#N/A	#N/A	#N/A	#N/A	#N/A	1.58218	5	ENSG00000263004	AKAP1-DT	lncRNA	AKAP1 divergent transcript [Source:HGNC Symbol;Acc:HGNC:55339]
EGLN1	1.6283	#N/A	2.55358	1.12209	1.65509	#N/A	#N/A	#N/A	#N/A	#N/A	#N/A	#N/A	#N/A	#N/A	0.881983	5	ENSG00000135766	EGLN1	protein_coding	egl-9 family hypoxia inducible factor 1 [Source:HGNC Symbol;Acc:HGNC:1232]
ARGFX	#N/A	0.880025	2.71853	2.4054	3.2847	#N/A	#N/A	#N/A	#N/A	#N/A	#N/A	#N/A	#N/A	#N/A	3.57963	5	ENSG00000186103	ARGFX	protein_coding	arginine-fifty homeobox [Source:HGNC Symbol;Acc:HGNC:30146]
ADAMTS13#160323	#N/A	1.46273	0.883784	2.11895	0.87594	#N/A	#N/A	#N/A	#N/A	#N/A	#N/A	#N/A	#N/A	#N/A	1.42613	5	ENSG00000160323	ADAMTS13	protein_coding	ADAM metallopeptidase with thrombospondin type 1 motif 13 [Source:HGNC Symbol;Acc:HGNC:1366]
ZNF749	#N/A	1.06334	1.65942	0.875217	1.05702	#N/A	#N/A	#N/A	#N/A	#N/A	#N/A	#N/A	#N/A	#N/A	1.29429	5	ENSG00000186230	ZNF749	protein_coding	zinc finger protein 749 [Source:HGNC Symbol;Acc:HGNC:32783]
#236347	#N/A	2.29459	2.88838	0.875085	2.26851	#N/A	#N/A	#N/A	#N/A	#N/A	#N/A	#N/A	#N/A	#N/A	2.25061	5	ENSG00000236347		lncRNA	novel transcript
SLC30A6-DT	#N/A	1.37241	1.45055	0.882987	0.870195	#N/A	#N/A	#N/A	#N/A	#N/A	#N/A	#N/A	#N/A	#N/A	1.19135	5	ENSG00000272716	SLC30A6-DT	lncRNA	SLC30A6 divergent transcript [Source:HGNC Symbol;Acc:HGNC:55203]
CIAO2A	#N/A	1.8297	1.40223	0.8695	1.26703	#N/A	#N/A	#N/A	#N/A	#N/A	#N/A	#N/A	#N/A	#N/A	2.1493	5	ENSG00000166797	CIAO2A	protein_coding	cytosolic iron-sulfur assembly component 2A [Source:HGNC Symbol;Acc:HGNC:26235]
NKAPL	#N/A	1.19612	0.920365	1.52347	1.472	#N/A	#N/A	#N/A	#N/A	#N/A	#N/A	#N/A	#N/A	#N/A	0.868187	5	ENSG00000189134	NKAPL	protein_coding	NFKB activating protein like [Source:HGNC Symbol;Acc:HGNC:21584]
#285803	#N/A	0.87508	0.867031	1.28386	1.00637	#N/A	#N/A	#N/A	#N/A	#N/A	#N/A	#N/A	#N/A	#N/A	1.20021	5	ENSG00000285803		lncRNA	novel transcript, antisense to AGAP6
ZNF768	#N/A	0.866674	1.77807	0.882479	#N/A	#N/A	#N/A	1.67837	1.14329	#N/A	#N/A	#N/A	#N/A	#N/A	#N/A	5	ENSG00000169957	ZNF768	protein_coding	zinc finger protein 768 [Source:HGNC Symbol;Acc:HGNC:26273]
STMP1	#N/A	0.863564	1.0603	1.08817	0.89011	#N/A	#N/A	#N/A	#N/A	#N/A	#N/A	#N/A	#N/A	#N/A	2.09379	5	ENSG00000243317	STMP1	protein_coding	short transmembrane mitochondrial protein 1 [Source:HGNC Symbol;Acc:HGNC:41909]
COPZ2	#N/A	2.01811	#N/A	3.86284	0.861178	#N/A	1.21446	#N/A	#N/A	#N/A	#N/A	#N/A	#N/A	#N/A	4.44592	5	ENSG00000005243	COPZ2	protein_coding	COPI coat complex subunit zeta 2 [Source:HGNC Symbol;Acc:HGNC:19356]
FAF1-AS1	#N/A	1.06458	1.4082	1.72541	0.860165	#N/A	#N/A	#N/A	#N/A	#N/A	#N/A	#N/A	#N/A	#N/A	0.990401	5	ENSG00000225767	FAF1-AS1	lncRNA	FAF1 antisense RNA 1 [Source:HGNC Symbol;Acc:HGNC:40228]
MIR600HG	#N/A	0.86002	3.15766	1.42242	2.17301	#N/A	#N/A	#N/A	#N/A	#N/A	#N/A	#N/A	#N/A	#N/A	2.32427	5	ENSG00000236901	MIR600HG	lncRNA	MIR600 host gene [Source:HGNC Symbol;Acc:HGNC:23642]
#287700	#N/A	2.02228	0.857533	2.5568	0.961442	#N/A	#N/A	#N/A	#N/A	#N/A	#N/A	#N/A	#N/A	#N/A	3.34116	5	ENSG00000287700		lncRNA	novel transcript
FBXW10	#N/A	0.853359	1.26556	1.03045	0.988728	#N/A	#N/A	#N/A	#N/A	#N/A	#N/A	#N/A	#N/A	#N/A	1.59771	5	ENSG00000171931	FBXW10	protein_coding	F-box and WD repeat domain containing 10 [Source:HGNC Symbol;Acc:HGNC:1211]
ERMP1	#N/A	1.05987	1.01871	0.978202	0.852986	#N/A	#N/A	#N/A	#N/A	#N/A	#N/A	#N/A	#N/A	#N/A	1.53069	5	ENSG00000099219	ERMP1	protein_coding	endoplasmic reticulum metallopeptidase 1 [Source:HGNC Symbol;Acc:HGNC:23703]
#266002	#N/A	0.96336	0.92569	1.24471	1.56436	#N/A	#N/A	#N/A	#N/A	#N/A	#N/A	#N/A	#N/A	#N/A	0.849792	5	ENSG00000266002		lncRNA	novel transcript, antisense to YPEL2
PHC2-AS1	#N/A	1.63207	1.35847	0.950078	1.29265	#N/A	#N/A	#N/A	#N/A	#N/A	#N/A	#N/A	#N/A	#N/A	0.849784	5	ENSG00000233246	PHC2-AS1	lncRNA	PHC2 antisense RNA 1 [Source:HGNC Symbol;Acc:HGNC:40205]
LINC02340	#N/A	1.37621	1.66753	1.08896	0.848902	#N/A	#N/A	#N/A	#N/A	#N/A	#N/A	#N/A	#N/A	#N/A	2.05845	5	ENSG00000275294	LINC02340	lncRNA	long intergenic non-protein coding RNA 2340 [Source:HGNC Symbol;Acc:HGNC:53260]
#267092	#N/A	1.92039	2.4991	0.846647	1.61096	#N/A	#N/A	#N/A	#N/A	#N/A	#N/A	#N/A	#N/A	#N/A	2.49217	5	ENSG00000267092		lncRNA	novel transcript, antisense to ADAMTSL5
PANK4#157881	#N/A	1.16284	3.20994	0.846396	2.19411	#N/A	#N/A	#N/A	#N/A	#N/A	#N/A	#N/A	#N/A	#N/A	2.5667	5	ENSG00000157881	PANK4	protein_coding	pantothenate kinase 4 (inactive) [Source:HGNC Symbol;Acc:HGNC:19366]
ITIH4-AS1	#N/A	0.954062	3.58732	0.846383	2.19903	#N/A	#N/A	#N/A	#N/A	#N/A	#N/A	#N/A	#N/A	#N/A	2.73861	5	ENSG00000239799	ITIH4-AS1	lncRNA	ITIH4 antisense RNA 1 [Source:HGNC Symbol;Acc:HGNC:40310]
MDH1	#N/A	0.845688	2.73387	1.09671	1.45602	#N/A	#N/A	#N/A	#N/A	#N/A	#N/A	#N/A	#N/A	#N/A	2.72771	5	ENSG00000014641	MDH1	protein_coding	malate dehydrogenase 1 [Source:HGNC Symbol;Acc:HGNC:6970]
AURKC	#N/A	1.43303	0.845416	2.16353	1.81603	#N/A	#N/A	#N/A	#N/A	#N/A	#N/A	#N/A	#N/A	#N/A	1.37244	5	ENSG00000105146	AURKC	protein_coding	aurora kinase C [Source:HGNC Symbol;Acc:HGNC:11391]
MMADHC	#N/A	1.23001	1.87602	0.840773	1.37071	#N/A	#N/A	#N/A	#N/A	#N/A	#N/A	#N/A	#N/A	#N/A	3.54081	5	ENSG00000168288	MMADHC	protein_coding	metabolism of cobalamin associated D [Source:HGNC Symbol;Acc:HGNC:25221]
NOP53-AS1	#N/A	0.840255	1.76445	1.64094	1.13694	#N/A	#N/A	#N/A	#N/A	#N/A	#N/A	#N/A	#N/A	#N/A	1.13616	5	ENSG00000269656	NOP53-AS1	lncRNA	NOP53 antisense RNA 1 [Source:HGNC Symbol;Acc:HGNC:51587]
ROPN1B	#N/A	1.45265	3.24358	0.839225	1.08612	#N/A	#N/A	#N/A	#N/A	#N/A	#N/A	#N/A	#N/A	#N/A	1.49554	5	ENSG00000114547	ROPN1B	protein_coding	rhophilin associated tail protein 1B [Source:HGNC Symbol;Acc:HGNC:31927]
MGME1	1.01735	1.03146	1.38113	#N/A	0.839041	#N/A	#N/A	#N/A	#N/A	#N/A	#N/A	#N/A	#N/A	#N/A	2.34024	5	ENSG00000125871	MGME1	protein_coding	mitochondrial genome maintenance exonuclease 1 [Source:HGNC Symbol;Acc:HGNC:16205]
TBCE#284770	#N/A	0.838963	1.35626	1.4017	0.91709	#N/A	#N/A	#N/A	#N/A	#N/A	#N/A	#N/A	#N/A	#N/A	0.881837	5	ENSG00000284770	TBCE	protein_coding	tubulin folding cofactor E [Source:HGNC Symbol;Acc:HGNC:11582]
F11	#N/A	0.993376	2.35678	#N/A	2.40198	#N/A	#N/A	#N/A	0.838925	#N/A	#N/A	#N/A	#N/A	#N/A	1.80029	5	ENSG00000088926	F11	protein_coding	coagulation factor XI [Source:HGNC Symbol;Acc:HGNC:3529]
PC	#N/A	1.49294	2.38192	1.20901	0.837467	#N/A	#N/A	#N/A	#N/A	#N/A	#N/A	#N/A	#N/A	#N/A	2.34034	5	ENSG00000173599	PC	protein_coding	pyruvate carboxylase [Source:HGNC Symbol;Acc:HGNC:8636]
#227479	#N/A	0.887283	1.84642	0.837415	2.42159	#N/A	#N/A	#N/A	#N/A	#N/A	#N/A	#N/A	#N/A	#N/A	2.91194	5	ENSG00000227479		lncRNA	novel transcript
SPAG7	#N/A	0.936903	1.31704	1.68434	0.836646	#N/A	#N/A	#N/A	#N/A	#N/A	#N/A	#N/A	#N/A	#N/A	1.62249	5	ENSG00000091640	SPAG7	protein_coding	sperm associated antigen 7 [Source:HGNC Symbol;Acc:HGNC:11216]
ACOT13	#N/A	1.39221	1.02006	1.09228	0.83586	#N/A	#N/A	#N/A	#N/A	#N/A	#N/A	#N/A	#N/A	#N/A	1.40303	5	ENSG00000112304	ACOT13	protein_coding	acyl-CoA thioesterase 13 [Source:HGNC Symbol;Acc:HGNC:20999]
#287047	#N/A	0.83547	3.2392	1.77117	2.87411	#N/A	#N/A	#N/A	#N/A	#N/A	#N/A	#N/A	#N/A	#N/A	3.79968	5	ENSG00000287047		lncRNA	novel transcript, antisense to SORCS1
GUCY2C-AS1	#N/A	1.32307	0.99431	0.835395	1.09266	#N/A	#N/A	#N/A	#N/A	#N/A	#N/A	#N/A	#N/A	#N/A	1.09073	5	ENSG00000214772	GUCY2C-AS1	lncRNA	GUCY2C antisense RNA 1 [Source:HGNC Symbol;Acc:HGNC:56054]
#234210	#N/A	0.833979	3.15673	2.86768	2.77294	#N/A	#N/A	#N/A	#N/A	#N/A	#N/A	#N/A	#N/A	#N/A	3.81629	5	ENSG00000234210		lncRNA	novel transcript
PTPN20	#N/A	1.73141	1.58165	2.08879	0.833565	#N/A	#N/A	#N/A	#N/A	#N/A	#N/A	#N/A	#N/A	#N/A	4.0472	5	ENSG00000204179	PTPN20	protein_coding	protein tyrosine phosphatase non-receptor type 20 [Source:HGNC Symbol;Acc:HGNC:23423]
PTP4A1	#N/A	0.832421	3.31736	1.28814	2.05994	#N/A	#N/A	#N/A	#N/A	#N/A	#N/A	#N/A	#N/A	#N/A	3.51495	5	ENSG00000112245	PTP4A1	protein_coding	protein tyrosine phosphatase 4A1 [Source:HGNC Symbol;Acc:HGNC:9634]
SNHG4	#N/A	1.28856	1.97658	1.69972	0.831699	#N/A	#N/A	#N/A	#N/A	#N/A	#N/A	#N/A	#N/A	#N/A	2.73263	5	ENSG00000281398	SNHG4	lncRNA	small nucleolar RNA host gene 4 [Source:HGNC Symbol;Acc:HGNC:32964]
B3GALT1	#N/A	1.34568	2.27869	0.827268	2.19436	#N/A	#N/A	#N/A	#N/A	#N/A	#N/A	#N/A	#N/A	#N/A	2.86036	5	ENSG00000172318	B3GALT1	protein_coding	beta-1,3-galactosyltransferase 1 [Source:HGNC Symbol;Acc:HGNC:916]
GEMIN7-AS1	#N/A	0.917676	1.57441	#N/A	0.826116	#N/A	1.09349	#N/A	#N/A	#N/A	#N/A	#N/A	#N/A	#N/A	1.2964	5	ENSG00000267348	GEMIN7-AS1	lncRNA	GEMIN7 antisense RNA 1 [Source:HGNC Symbol;Acc:HGNC:53773]
SPDYE16#185040	#N/A	1.12769	0.924675	1.41284	0.822032	#N/A	#N/A	#N/A	#N/A	#N/A	#N/A	#N/A	#N/A	#N/A	1.07623	5	ENSG00000185040	SPDYE16	protein_coding	speedy/RINGO cell cycle regulator family member E16 [Source:HGNC Symbol;Acc:HGNC:51512]
#286478	0.915511	1.23197	0.821798	1.85372	#N/A	#N/A	#N/A	#N/A	#N/A	#N/A	#N/A	#N/A	#N/A	#N/A	0.884611	5	ENSG00000286478		lncRNA	novel transcript, antisense to HIBADH
VWA7#204396	#N/A	0.882216	2.09354	0.821414	1.54054	#N/A	#N/A	#N/A	#N/A	#N/A	#N/A	#N/A	#N/A	#N/A	2.37915	5	ENSG00000204396	VWA7	protein_coding	von Willebrand factor A domain containing 7 [Source:HGNC Symbol;Acc:HGNC:13939]
CELSR2	#N/A	1.7345	4.32032	2.05421	1.23321	#N/A	#N/A	#N/A	0.819853	#N/A	#N/A	#N/A	#N/A	#N/A	#N/A	5	ENSG00000143126	CELSR2	protein_coding	cadherin EGF LAG seven-pass G-type receptor 2 [Source:HGNC Symbol;Acc:HGNC:3231]
CYP2U1-AS1	#N/A	1.88552	1.09511	1.1386	0.819831	#N/A	#N/A	#N/A	#N/A	#N/A	#N/A	#N/A	#N/A	#N/A	1.67278	5	ENSG00000245293	CYP2U1-AS1	lncRNA	CYP2U1 and SGMS2 antisense RNA 1 [Source:HGNC Symbol;Acc:HGNC:54817]
MCM10	#N/A	#N/A	0.990627	#N/A	1.60329	#N/A	#N/A	1.08682	0.818596	1.08813	#N/A	#N/A	#N/A	#N/A	#N/A	5	ENSG00000065328	MCM10	protein_coding	minichromosome maintenance 10 replication initiation factor [Source:HGNC Symbol;Acc:HGNC:18043]
STARD9	#N/A	#N/A	#N/A	#N/A	#N/A	#N/A	#N/A	2.72954	3.51839	2.72534	1.65366	0.817881	#N/A	#N/A	#N/A	5	ENSG00000159433	STARD9	protein_coding	StAR related lipid transfer domain containing 9 [Source:HGNC Symbol;Acc:HGNC:19162]
LINC02795	#N/A	1.19489	0.816762	1.66414	1.84711	#N/A	#N/A	#N/A	#N/A	#N/A	#N/A	#N/A	#N/A	#N/A	3.54328	5	ENSG00000285210	LINC02795	lncRNA	long intergenic non-protein coding RNA 2795 [Source:HGNC Symbol;Acc:HGNC:54319]
ADAM21	#N/A	2.01733	1.02683	2.55047	0.816225	#N/A	#N/A	#N/A	#N/A	#N/A	#N/A	#N/A	#N/A	#N/A	1.59823	5	ENSG00000139985	ADAM21	protein_coding	ADAM metallopeptidase domain 21 [Source:HGNC Symbol;Acc:HGNC:200]
#255555	#N/A	1.24106	0.815872	2.74716	1.17998	#N/A	#N/A	#N/A	#N/A	#N/A	#N/A	#N/A	#N/A	#N/A	1.19322	5	ENSG00000255555		lncRNA	novel transcript
#287896	#N/A	1.01365	1.17578	1.51167	0.812894	#N/A	#N/A	#N/A	#N/A	#N/A	#N/A	#N/A	#N/A	#N/A	1.27268	5	ENSG00000287896		lncRNA	novel transcript, antisense to KPTNand SLC8A2
RBP2	#N/A	1.37096	1.89652	1.22925	0.811735	#N/A	#N/A	#N/A	#N/A	#N/A	#N/A	#N/A	#N/A	#N/A	1.16077	5	ENSG00000114113	RBP2	protein_coding	retinol binding protein 2 [Source:HGNC Symbol;Acc:HGNC:9920]
OTUB1	#N/A	1.25439	1.18828	0.807181	1.05812	#N/A	#N/A	#N/A	#N/A	#N/A	#N/A	#N/A	#N/A	#N/A	1.73609	5	ENSG00000167770	OTUB1	protein_coding	OTU deubiquitinase, ubiquitin aldehyde binding 1 [Source:HGNC Symbol;Acc:HGNC:23077]
DNTTIP1	#N/A	1.14031	1.15343	0.807119	1.11925	#N/A	#N/A	#N/A	#N/A	#N/A	#N/A	#N/A	#N/A	#N/A	1.67862	5	ENSG00000101457	DNTTIP1	protein_coding	deoxynucleotidyltransferase terminal interacting protein 1 [Source:HGNC Symbol;Acc:HGNC:16160]
BMPR1A	#N/A	2.09365	0.869605	1.60267	1.08641	#N/A	#N/A	#N/A	#N/A	#N/A	#N/A	#N/A	#N/A	#N/A	0.805966	5	ENSG00000107779	BMPR1A	protein_coding	bone morphogenetic protein receptor type 1A [Source:HGNC Symbol;Acc:HGNC:1076]
HDAC9	1.25008	0.805252	3.52765	#N/A	2.88602	#N/A	#N/A	#N/A	#N/A	#N/A	#N/A	#N/A	#N/A	#N/A	1.03301	5	ENSG00000048052	HDAC9	protein_coding	histone deacetylase 9 [Source:HGNC Symbol;Acc:HGNC:14065]
NUDT13	#N/A	0.804328	1.13674	1.05552	1.08423	#N/A	#N/A	#N/A	#N/A	#N/A	#N/A	#N/A	#N/A	#N/A	1.23876	5	ENSG00000166321	NUDT13	protein_coding	nudix hydrolase 13 [Source:HGNC Symbol;Acc:HGNC:18827]
SPDYE6	#N/A	1.09842	1.36288	1.47124	0.804037	#N/A	#N/A	#N/A	#N/A	#N/A	#N/A	#N/A	#N/A	#N/A	1.11761	5	ENSG00000260097	SPDYE6	protein_coding	speedy/RINGO cell cycle regulator family member E6 [Source:HGNC Symbol;Acc:HGNC:35465]
NOP16	#N/A	1.71571	2.08033	0.802583	1.39246	#N/A	#N/A	#N/A	#N/A	#N/A	#N/A	#N/A	#N/A	#N/A	3.42728	5	ENSG00000048162	NOP16	protein_coding	NOP16 nucleolar protein [Source:HGNC Symbol;Acc:HGNC:26934]
SIAE	#N/A	1.36112	1.75402	0.974119	0.802307	#N/A	#N/A	#N/A	#N/A	#N/A	#N/A	#N/A	#N/A	#N/A	1.39949	5	ENSG00000110013	SIAE	protein_coding	sialic acid acetylesterase [Source:HGNC Symbol;Acc:HGNC:18187]
EXOC6	1.64255	#N/A	2.20692	0.8021	1.39747	#N/A	#N/A	#N/A	#N/A	#N/A	#N/A	#N/A	#N/A	#N/A	2.29463	5	ENSG00000138190	EXOC6	protein_coding	exocyst complex component 6 [Source:HGNC Symbol;Acc:HGNC:23196]
EFCAB2	#N/A	0.880535	0.799356	1.61471	1.0311	#N/A	#N/A	#N/A	#N/A	#N/A	#N/A	#N/A	#N/A	#N/A	1.24678	5	ENSG00000203666	EFCAB2	protein_coding	EF-hand calcium binding domain 2 [Source:HGNC Symbol;Acc:HGNC:28166]
EIF3J	#N/A	1.03964	1.60171	0.798782	1.08525	#N/A	#N/A	#N/A	#N/A	#N/A	#N/A	#N/A	#N/A	#N/A	2.54479	5	ENSG00000104131	EIF3J	protein_coding	eukaryotic translation initiation factor 3 subunit J [Source:HGNC Symbol;Acc:HGNC:3270]
#286244	#N/A	1.09799	1.08363	1.53773	0.79849	#N/A	#N/A	#N/A	#N/A	#N/A	#N/A	#N/A	#N/A	#N/A	1.07699	5	ENSG00000286244		lncRNA	novel transcript, antisense to STAMBP
MTFR1L	#N/A	1.36718	0.972132	1.55552	0.797649	#N/A	#N/A	#N/A	#N/A	#N/A	#N/A	#N/A	#N/A	#N/A	2.71694	5	ENSG00000117640	MTFR1L	protein_coding	mitochondrial fission regulator 1 like [Source:HGNC Symbol;Acc:HGNC:28836]
#286672	#N/A	0.797291	1.48332	1.35742	0.879308	#N/A	#N/A	#N/A	#N/A	#N/A	#N/A	#N/A	#N/A	#N/A	1.06852	5	ENSG00000286672		lncRNA	novel transcript, antisense to TBC1D22B
RNF125	#N/A	#N/A	#N/A	#N/A	#N/A	#N/A	#N/A	2.86679	3.85877	2.28153	0.799603	0.796988	#N/A	#N/A	#N/A	5	ENSG00000101695	RNF125	protein_coding	ring finger protein 125 [Source:HGNC Symbol;Acc:HGNC:21150]
#251455	#N/A	0.791947	2.23108	1.62406	1.0413	#N/A	#N/A	#N/A	#N/A	#N/A	#N/A	#N/A	#N/A	#N/A	2.81574	5	ENSG00000251455		lncRNA	novel transcript, antisense to PET112L
SNHG9	#N/A	1.45195	1.56278	0.791874	0.983683	#N/A	#N/A	#N/A	#N/A	#N/A	#N/A	#N/A	#N/A	#N/A	1.63241	5	ENSG00000255198	SNHG9	lncRNA	small nucleolar RNA host gene 9 [Source:HGNC Symbol;Acc:HGNC:33102]
#234567	#N/A	2.93153	3.1498	2.59934	0.79097	#N/A	#N/A	#N/A	#N/A	#N/A	#N/A	#N/A	#N/A	#N/A	3.97703	5	ENSG00000234567		lncRNA	novel transcript
#287400	#N/A	1.98553	1.47718	0.79037	1.30313	#N/A	#N/A	#N/A	#N/A	#N/A	#N/A	#N/A	#N/A	#N/A	2.03987	5	ENSG00000287400		lncRNA	novel transcript, antisense to SCMH1
#280878	1.32517	0.790098	0.826997	2.07604	1.54217	#N/A	#N/A	#N/A	#N/A	#N/A	#N/A	#N/A	#N/A	#N/A	#N/A	5	ENSG00000280878		lncRNA	novel transcript
#286658	#N/A	0.787201	2.79935	3.78929	2.31716	#N/A	#N/A	#N/A	#N/A	#N/A	#N/A	#N/A	#N/A	#N/A	2.51058	5	ENSG00000286658		lncRNA	novel transcript, antisense to GRB10
#285867	#N/A	#N/A	#N/A	0.989303	#N/A	#N/A	#N/A	0.909706	0.954027	0.786708	#N/A	#N/A	#N/A	#N/A	1.50526	5	ENSG00000285867		lncRNA	Novel transcript
QRSL1	#N/A	0.955489	1.04966	0.786691	0.921005	#N/A	#N/A	#N/A	#N/A	#N/A	#N/A	#N/A	#N/A	#N/A	1.24382	5	ENSG00000130348	QRSL1	protein_coding	glutaminyl-tRNA amidotransferase subunit QRSL1 [Source:HGNC Symbol;Acc:HGNC:21020]
COQ7	#N/A	1.15467	1.46091	1.47669	0.786677	#N/A	#N/A	#N/A	#N/A	#N/A	#N/A	#N/A	#N/A	#N/A	1.90908	5	ENSG00000167186	COQ7	protein_coding	coenzyme Q7, hydroxylase [Source:HGNC Symbol;Acc:HGNC:2244]
ST13	#N/A	1.11681	1.11926	0.976413	#N/A	#N/A	#N/A	#N/A	0.785511	#N/A	#N/A	#N/A	#N/A	#N/A	1.01269	5	ENSG00000100380	ST13	protein_coding	ST13 Hsp70 interacting protein [Source:HGNC Symbol;Acc:HGNC:11343]
TM6SF1	2.58547	0.784919	3.78976	#N/A	3.37187	#N/A	#N/A	#N/A	#N/A	#N/A	#N/A	#N/A	#N/A	#N/A	4.03049	5	ENSG00000136404	TM6SF1	protein_coding	transmembrane 6 superfamily member 1 [Source:HGNC Symbol;Acc:HGNC:11860]
SLFN5	#N/A	#N/A	#N/A	#N/A	#N/A	#N/A	#N/A	1.23053	2.29359	1.96868	1.30501	#N/A	0.783391	#N/A	#N/A	5	ENSG00000166750	SLFN5	protein_coding	schlafen family member 5 [Source:HGNC Symbol;Acc:HGNC:28286]
#286975	#N/A	#N/A	0.782433	1.15932	1.56556	#N/A	#N/A	#N/A	#N/A	0.819272	#N/A	#N/A	#N/A	#N/A	0.945463	5	ENSG00000286975		lncRNA	novel transcript
KIAA1191	#N/A	0.782365	1.53065	0.808412	0.979666	#N/A	#N/A	#N/A	#N/A	#N/A	#N/A	#N/A	#N/A	#N/A	2.12864	5	ENSG00000122203	KIAA1191	protein_coding	KIAA1191 [Source:HGNC Symbol;Acc:HGNC:29209]
#253475	#N/A	0.782331	1.11206	1.02238	1.34607	#N/A	#N/A	#N/A	#N/A	#N/A	#N/A	#N/A	#N/A	#N/A	2.83058	5	ENSG00000253475		lncRNA	novel transcript
LIG4	#N/A	1.91007	0.958403	1.24094	0.780284	#N/A	#N/A	#N/A	#N/A	#N/A	#N/A	#N/A	#N/A	#N/A	2.45139	5	ENSG00000174405	LIG4	protein_coding	DNA ligase 4 [Source:HGNC Symbol;Acc:HGNC:6601]
#273448	#N/A	0.993703	1.3667	1.05366	0.778295	#N/A	#N/A	#N/A	#N/A	#N/A	#N/A	#N/A	#N/A	#N/A	1.35376	5	ENSG00000273448		lncRNA	novel transcript
KDM2B	1.40835	0.776386	1.70603	#N/A	1.13719	#N/A	#N/A	#N/A	#N/A	#N/A	#N/A	#N/A	#N/A	#N/A	1.62997	5	ENSG00000089094	KDM2B	protein_coding	lysine demethylase 2B [Source:HGNC Symbol;Acc:HGNC:13610]
#258670	#N/A	2.42636	0.930682	3.06359	0.775701	#N/A	#N/A	#N/A	#N/A	#N/A	#N/A	#N/A	#N/A	#N/A	3.43775	5	ENSG00000258670		lncRNA	novel transcript, antisense to C14orf39
#257496	#N/A	0.775677	0.850103	1.27913	0.828198	#N/A	#N/A	#N/A	#N/A	#N/A	#N/A	#N/A	#N/A	#N/A	0.776427	5	ENSG00000257496		lncRNA	novel transcript
ACTR3B	#N/A	0.914228	1.31633	1.37675	0.773507	#N/A	#N/A	#N/A	#N/A	#N/A	#N/A	#N/A	#N/A	#N/A	1.60157	5	ENSG00000133627	ACTR3B	protein_coding	actin related protein 3B [Source:HGNC Symbol;Acc:HGNC:17256]
RNASEH1-DT	#N/A	1.04145	1.00452	1.20327	0.773384	#N/A	#N/A	#N/A	#N/A	#N/A	#N/A	#N/A	#N/A	#N/A	0.966733	5	ENSG00000234171	RNASEH1-DT	lncRNA	RNASEH1 divergent transcript [Source:HGNC Symbol;Acc:HGNC:49289]
ST6GALNAC2	#N/A	0.802921	3.09536	1.50815	0.773227	#N/A	#N/A	#N/A	#N/A	#N/A	#N/A	#N/A	#N/A	#N/A	2.73953	5	ENSG00000070731	ST6GALNAC2	protein_coding	ST6 N-acetylgalactosaminide alpha-2,6-sialyltransferase 2 [Source:HGNC Symbol;Acc:HGNC:10867]
#262769	#N/A	1.94265	0.773068	3.55415	#N/A	#N/A	0.882845	#N/A	#N/A	#N/A	#N/A	#N/A	#N/A	#N/A	3.63577	5	ENSG00000262769		lncRNA	novel transcript, antisense to SLC47A1
DOK3	0.785612	1.10172	1.54038	#N/A	#N/A	#N/A	#N/A	#N/A	0.77135	#N/A	#N/A	#N/A	#N/A	#N/A	1.0875	5	ENSG00000146094	DOK3	protein_coding	docking protein 3 [Source:HGNC Symbol;Acc:HGNC:24583]
MPP4	#N/A	0.77039	1.35249	2.41361	2.13976	#N/A	#N/A	#N/A	#N/A	#N/A	#N/A	#N/A	#N/A	#N/A	2.05246	5	ENSG00000082126	MPP4	protein_coding	MAGUK p55 scaffold protein 4 [Source:HGNC Symbol;Acc:HGNC:13680]
PSMA4	#N/A	0.979121	1.13501	0.769843	0.994265	#N/A	#N/A	#N/A	#N/A	#N/A	#N/A	#N/A	#N/A	#N/A	2.23535	5	ENSG00000041357	PSMA4	protein_coding	proteasome 20S subunit alpha 4 [Source:HGNC Symbol;Acc:HGNC:9533]
ATP6AP1L	#N/A	1.10831	0.788806	1.74719	0.76667	#N/A	#N/A	#N/A	#N/A	#N/A	#N/A	#N/A	#N/A	#N/A	1.35932	5	ENSG00000205464	ATP6AP1L	transcribed_unitary_pseudogene	ATPase H+ transporting accessory protein 1 like (pseudogene) [Source:HGNC Symbol;Acc:HGNC:28091]
POLR2J2	#N/A	0.765313	1.42018	1.30846	1.02304	#N/A	#N/A	#N/A	#N/A	#N/A	#N/A	#N/A	#N/A	#N/A	0.965478	5	ENSG00000228049	POLR2J2	protein_coding	RNA polymerase II subunit J2 [Source:HGNC Symbol;Acc:HGNC:23208]
ENPP3	#N/A	#N/A	#N/A	#N/A	0.764395	#N/A	#N/A	1.40564	1.73982	1.53311	1.01555	#N/A	#N/A	#N/A	#N/A	5	ENSG00000154269	ENPP3	protein_coding	ectonucleotide pyrophosphatase/phosphodiesterase 3 [Source:HGNC Symbol;Acc:HGNC:3358]
PLIN3	#N/A	1.34981	2.53534	0.760482	1.14973	#N/A	#N/A	#N/A	#N/A	#N/A	#N/A	#N/A	#N/A	#N/A	2.956	5	ENSG00000105355	PLIN3	protein_coding	perilipin 3 [Source:HGNC Symbol;Acc:HGNC:16893]
LINC02019	#N/A	1.41878	1.3403	#N/A	1.36944	#N/A	#N/A	0.759652	#N/A	#N/A	#N/A	#N/A	#N/A	#N/A	1.81647	5	ENSG00000273356	LINC02019	lncRNA	long intergenic non-protein coding RNA 2019 [Source:HGNC Symbol;Acc:HGNC:52854]
FIZ1	#N/A	0.759231	1.57149	1.28206	1.2444	#N/A	#N/A	#N/A	#N/A	#N/A	#N/A	#N/A	#N/A	#N/A	0.829996	5	ENSG00000179943	FIZ1	protein_coding	FLT3 interacting zinc finger 1 [Source:HGNC Symbol;Acc:HGNC:25917]
SERBP1	#N/A	1.0546	2.38414	1.30628	0.756821	#N/A	#N/A	#N/A	#N/A	#N/A	#N/A	#N/A	#N/A	#N/A	2.03593	5	ENSG00000142864	SERBP1	protein_coding	SERPINE1 mRNA binding protein 1 [Source:HGNC Symbol;Acc:HGNC:17860]
MACROH2A2	#N/A	1.54537	1.60763	1.35076	0.756629	#N/A	#N/A	#N/A	#N/A	#N/A	#N/A	#N/A	#N/A	#N/A	1.76804	5	ENSG00000099284	MACROH2A2	protein_coding	macroH2A.2 histone [Source:HGNC Symbol;Acc:HGNC:14453]
MEF2C-AS1	1.14018	#N/A	3.35292	1.23544	2.01433	#N/A	#N/A	#N/A	#N/A	#N/A	#N/A	#N/A	#N/A	#N/A	0.749718	5	ENSG00000248309	MEF2C-AS1	lncRNA	MEF2C antisense RNA 1 [Source:HGNC Symbol;Acc:HGNC:48908]
RYR3	1.156	0.749224	1.66591	1.94414	#N/A	#N/A	#N/A	#N/A	#N/A	#N/A	#N/A	#N/A	#N/A	#N/A	2.51678	5	ENSG00000198838	RYR3	protein_coding	ryanodine receptor 3 [Source:HGNC Symbol;Acc:HGNC:10485]
PSMB2	#N/A	1.17795	1.27822	0.749215	1.00951	#N/A	#N/A	#N/A	#N/A	#N/A	#N/A	#N/A	#N/A	#N/A	1.2539	5	ENSG00000126067	PSMB2	protein_coding	proteasome 20S subunit beta 2 [Source:HGNC Symbol;Acc:HGNC:9539]
#260017	#N/A	0.748563	1.38516	1.19712	1.13258	#N/A	#N/A	#N/A	#N/A	#N/A	#N/A	#N/A	#N/A	#N/A	2.89835	5	ENSG00000260017		lncRNA	novel transcript, antisense to SMG1
#269172	#N/A	1.24251	0.896596	1.19465	0.747038	#N/A	#N/A	#N/A	#N/A	#N/A	#N/A	#N/A	#N/A	#N/A	1.53117	5	ENSG00000269172		lncRNA	novel transcript, antisense to PAK4
#225057	#N/A	0.920399	0.901281	1.16853	0.746307	#N/A	#N/A	#N/A	#N/A	#N/A	#N/A	#N/A	#N/A	#N/A	0.835732	5	ENSG00000225057		lncRNA	novel transcript
MRPL4	#N/A	1.06394	2.18861	1.42967	0.746167	#N/A	#N/A	#N/A	#N/A	#N/A	#N/A	#N/A	#N/A	#N/A	2.75971	5	ENSG00000105364	MRPL4	protein_coding	mitochondrial ribosomal protein L4 [Source:HGNC Symbol;Acc:HGNC:14276]
SRGAP3-AS4	#N/A	1.52182	1.36311	0.74609	1.3144	#N/A	#N/A	#N/A	#N/A	#N/A	#N/A	#N/A	#N/A	#N/A	1.23404	5	ENSG00000235830	SRGAP3-AS4	lncRNA	SRGAP3 antisense RNA 4 [Source:HGNC Symbol;Acc:HGNC:42434]
CFAP58	#N/A	0.745899	3.83252	2.46888	3.07908	#N/A	#N/A	#N/A	#N/A	#N/A	#N/A	#N/A	#N/A	#N/A	2.63921	5	ENSG00000120051	CFAP58	protein_coding	cilia and flagella associated protein 58 [Source:HGNC Symbol;Acc:HGNC:26676]
SARS2#104835	#N/A	1.25371	1.5591	0.745357	0.769466	#N/A	#N/A	#N/A	#N/A	#N/A	#N/A	#N/A	#N/A	#N/A	2.03233	5	ENSG00000104835	SARS2	protein_coding	seryl-tRNA synthetase 2, mitochondrial [Source:HGNC Symbol;Acc:HGNC:17697]
ATP7B	#N/A	#N/A	1.21817	2.24608	0.980379	#N/A	1.23001	#N/A	#N/A	#N/A	#N/A	#N/A	#N/A	#N/A	0.744852	5	ENSG00000123191	ATP7B	protein_coding	ATPase copper transporting beta [Source:HGNC Symbol;Acc:HGNC:870]
MEIOC	#N/A	1.19327	0.993962	1.70537	0.74395	#N/A	#N/A	#N/A	#N/A	#N/A	#N/A	#N/A	#N/A	#N/A	1.27874	5	ENSG00000180336	MEIOC	protein_coding	meiosis specific with coiled-coil domain [Source:HGNC Symbol;Acc:HGNC:26670]
NRSN2-AS1	#N/A	#N/A	#N/A	#N/A	#N/A	0.742862	#N/A	2.71178	3.10836	2.97916	2.15415	#N/A	#N/A	#N/A	#N/A	5	ENSG00000225377	NRSN2-AS1	lncRNA	NRSN2 antisense RNA 1 [Source:HGNC Symbol;Acc:HGNC:51222]
MUC20#176945	#N/A	0.974569	0.84226	1.68067	0.742846	#N/A	#N/A	#N/A	#N/A	#N/A	#N/A	#N/A	#N/A	#N/A	1.09539	5	ENSG00000176945	MUC20	protein_coding	mucin 20, cell surface associated [Source:HGNC Symbol;Acc:HGNC:23282]
UBE2D4	#N/A	1.81881	1.5053	2.33411	0.742475	#N/A	#N/A	#N/A	#N/A	#N/A	#N/A	#N/A	#N/A	#N/A	3.66539	5	ENSG00000078967	UBE2D4	protein_coding	ubiquitin conjugating enzyme E2 D4 (putative) [Source:HGNC Symbol;Acc:HGNC:21647]
ARG2	#N/A	1.50433	0.988975	0.977796	0.742376	#N/A	#N/A	#N/A	#N/A	#N/A	#N/A	#N/A	#N/A	#N/A	1.27252	5	ENSG00000081181	ARG2	protein_coding	arginase 2 [Source:HGNC Symbol;Acc:HGNC:664]
COQ6	#N/A	1.37786	0.982299	1.32779	0.741898	#N/A	#N/A	#N/A	#N/A	#N/A	#N/A	#N/A	#N/A	#N/A	1.37657	5	ENSG00000119723	COQ6	protein_coding	coenzyme Q6, monooxygenase [Source:HGNC Symbol;Acc:HGNC:20233]
#286548	#N/A	0.741432	1.83342	0.772011	1.75727	#N/A	#N/A	#N/A	#N/A	#N/A	#N/A	#N/A	#N/A	#N/A	1.47007	5	ENSG00000286548		lncRNA	novel transcript, antisense to LRRC8B
GARIN1A	#N/A	1.19756	1.14193	2.34776	0.739328	#N/A	#N/A	#N/A	#N/A	#N/A	#N/A	#N/A	#N/A	#N/A	2.24918	5	ENSG00000205085	GARIN1A	protein_coding	golgi associated RAB2 interactor 1A [Source:HGNC Symbol;Acc:HGNC:27998]
VARS2#137411	#N/A	1.19194	0.828314	1.6205	0.739171	#N/A	#N/A	#N/A	#N/A	#N/A	#N/A	#N/A	#N/A	#N/A	1.40893	5	ENSG00000137411	VARS2	protein_coding	valyl-tRNA synthetase 2, mitochondrial [Source:HGNC Symbol;Acc:HGNC:21642]
SLC25A21	#N/A	1.36962	1.17237	3.01368	1.25261	#N/A	#N/A	#N/A	#N/A	#N/A	#N/A	#N/A	#N/A	#N/A	0.737327	5	ENSG00000183032	SLC25A21	protein_coding	solute carrier family 25 member 21 [Source:HGNC Symbol;Acc:HGNC:14411]
TOMM70	#N/A	1.66413	1.05133	1.12907	0.735078	#N/A	#N/A	#N/A	#N/A	#N/A	#N/A	#N/A	#N/A	#N/A	1.58456	5	ENSG00000154174	TOMM70	protein_coding	translocase of outer mitochondrial membrane 70 [Source:HGNC Symbol;Acc:HGNC:11985]
#267417	#N/A	1.99147	3.13852	2.78882	0.734886	#N/A	#N/A	#N/A	#N/A	#N/A	#N/A	#N/A	#N/A	#N/A	4.34372	5	ENSG00000267417		lncRNA	novel transcript, antisense to NFIX
CLDN20	#N/A	0.859122	1.29545	0.946939	0.73479	#N/A	#N/A	#N/A	#N/A	#N/A	#N/A	#N/A	#N/A	#N/A	1.05041	5	ENSG00000171217	CLDN20	protein_coding	claudin 20 [Source:HGNC Symbol;Acc:HGNC:2042]
#286805	#N/A	1.06759	1.83725	1.52385	0.734457	#N/A	#N/A	#N/A	#N/A	#N/A	#N/A	#N/A	#N/A	#N/A	1.47815	5	ENSG00000286805		lncRNA	novel transcript, antisense to PARK2
ZNF770	#N/A	0.734004	1.29467	1.69787	1.05024	#N/A	#N/A	#N/A	#N/A	#N/A	#N/A	#N/A	#N/A	#N/A	2.20447	5	ENSG00000198146	ZNF770	protein_coding	zinc finger protein 770 [Source:HGNC Symbol;Acc:HGNC:26061]
ITPR2-AS1	#N/A	1.71052	0.733748	1.02071	1.0498	#N/A	#N/A	#N/A	#N/A	#N/A	#N/A	#N/A	#N/A	#N/A	1.5058	5	ENSG00000256234	ITPR2-AS1	lncRNA	ITPR2 and SSPN antisense RNA 1 [Source:HGNC Symbol;Acc:HGNC:56072]
SLC51A	#N/A	0.733053	1.5707	1.11319	1.77261	#N/A	#N/A	#N/A	#N/A	#N/A	#N/A	#N/A	#N/A	#N/A	0.9599	5	ENSG00000163959	SLC51A	protein_coding	solute carrier family 51 subunit alpha [Source:HGNC Symbol;Acc:HGNC:29955]
TMEM265	#N/A	0.732757	0.813496	0.779136	1.21614	#N/A	#N/A	#N/A	#N/A	#N/A	#N/A	#N/A	#N/A	#N/A	1.11215	5	ENSG00000281991	TMEM265	protein_coding	transmembrane protein 265 [Source:HGNC Symbol;Acc:HGNC:51241]
DCUN1D2	1.15123	#N/A	0.913234	0.839799	0.732749	#N/A	#N/A	#N/A	#N/A	#N/A	#N/A	#N/A	#N/A	#N/A	1.80185	5	ENSG00000150401	DCUN1D2	protein_coding	defective in cullin neddylation 1 domain containing 2 [Source:HGNC Symbol;Acc:HGNC:20328]
#285108	#N/A	0.731924	2.32346	1.11189	1.57571	#N/A	#N/A	#N/A	#N/A	#N/A	#N/A	#N/A	#N/A	#N/A	3.34104	5	ENSG00000285108		lncRNA	novel transcript
ST20	#N/A	0.730691	#N/A	#N/A	#N/A	#N/A	#N/A	1.028	1.83464	1.63671	#N/A	#N/A	#N/A	#N/A	0.746297	5	ENSG00000180953	ST20	lncRNA	suppressor of tumorigenicity 20 [Source:HGNC Symbol;Acc:HGNC:33520]
SHB	#N/A	#N/A	1.15315	#N/A	#N/A	#N/A	#N/A	0.730649	0.85367	1.02721	0.849024	#N/A	#N/A	#N/A	#N/A	5	ENSG00000107338	SHB	protein_coding	SH2 domain containing adaptor protein B [Source:HGNC Symbol;Acc:HGNC:10838]
ZNF839	#N/A	0.729886	0.868415	0.827291	1.02552	#N/A	#N/A	#N/A	#N/A	#N/A	#N/A	#N/A	#N/A	#N/A	1.21631	5	ENSG00000022976	ZNF839	protein_coding	zinc finger protein 839 [Source:HGNC Symbol;Acc:HGNC:20345]
PLA2G4C-AS1	#N/A	0.727752	1.38403	1.88128	1.16501	#N/A	#N/A	#N/A	#N/A	#N/A	#N/A	#N/A	#N/A	#N/A	1.95972	5	ENSG00000269420	PLA2G4C-AS1	lncRNA	PLA2G4C antisense RNA 1 [Source:HGNC Symbol;Acc:HGNC:51585]
CFAP70	#N/A	0.833809	0.792397	1.44929	0.727655	#N/A	#N/A	#N/A	#N/A	#N/A	#N/A	#N/A	#N/A	#N/A	1.61983	5	ENSG00000156042	CFAP70	protein_coding	cilia and flagella associated protein 70 [Source:HGNC Symbol;Acc:HGNC:30726]
#288054	1.51131	1.44331	#N/A	1.08124	#N/A	0.726898	1.47715	#N/A	#N/A	#N/A	#N/A	#N/A	#N/A	#N/A	#N/A	5	ENSG00000288054		lncRNA	novel transcript, antisense to PDE7B
ITFG2-AS1#258325	#N/A	1.15929	1.0005	1.27883	0.72648	#N/A	#N/A	#N/A	#N/A	#N/A	#N/A	#N/A	#N/A	#N/A	1.33518	5	ENSG00000258325	ITFG2-AS1	lncRNA	ITFG2 antisense RNA 1 [Source:HGNC Symbol;Acc:HGNC:53128]
OSER1	#N/A	1.73838	2.96669	0.726475	1.74726	#N/A	#N/A	#N/A	#N/A	#N/A	#N/A	#N/A	#N/A	#N/A	3.48538	5	ENSG00000132823	OSER1	protein_coding	oxidative stress responsive serine rich 1 [Source:HGNC Symbol;Acc:HGNC:16105]
DHPS	#N/A	0.787167	#N/A	1.44476	#N/A	#N/A	#N/A	1.16041	0.725423	#N/A	1.52762	#N/A	#N/A	#N/A	#N/A	5	ENSG00000095059	DHPS	protein_coding	deoxyhypusine synthase [Source:HGNC Symbol;Acc:HGNC:2869]
SIL1	#N/A	0.774347	0.811089	0.939764	0.724401	#N/A	#N/A	#N/A	#N/A	#N/A	#N/A	#N/A	#N/A	#N/A	1.13467	5	ENSG00000120725	SIL1	protein_coding	SIL1 nucleotide exchange factor [Source:HGNC Symbol;Acc:HGNC:24624]
CCDC39-AS1	#N/A	0.722809	1.51104	1.68005	1.92309	#N/A	#N/A	#N/A	#N/A	#N/A	#N/A	#N/A	#N/A	#N/A	3.38456	5	ENSG00000243187	CCDC39-AS1	lncRNA	CCDC39 antisense RNA 1 [Source:HGNC Symbol;Acc:HGNC:41089]
#239381	#N/A	0.721675	1.60426	2.00108	0.967133	#N/A	#N/A	#N/A	#N/A	#N/A	#N/A	#N/A	#N/A	#N/A	2.7168	5	ENSG00000239381		lncRNA	novel transcript
LINC00327	#N/A	0.720619	1.94824	1.98392	0.842166	#N/A	#N/A	#N/A	#N/A	#N/A	#N/A	#N/A	#N/A	#N/A	2.65859	5	ENSG00000232977	LINC00327	lncRNA	long intergenic non-protein coding RNA 327 [Source:HGNC Symbol;Acc:HGNC:42009]
MIR30DHG	#N/A	0.720302	2.21452	1.49092	1.28102	#N/A	#N/A	#N/A	#N/A	#N/A	#N/A	#N/A	#N/A	#N/A	1.52143	5	ENSG00000259820	MIR30DHG	lncRNA	MIR30D and MIR30B host gene [Source:HGNC Symbol;Acc:HGNC:56081]
ARLNC1	#N/A	1.23165	1.31171	1.32104	0.71994	#N/A	#N/A	#N/A	#N/A	#N/A	#N/A	#N/A	#N/A	#N/A	2.25208	5	ENSG00000260896	ARLNC1	lncRNA	androgen receptor regulated long noncoding RNA 1 [Source:HGNC Symbol;Acc:HGNC:53032]
#278133	#N/A	1.36328	1.68159	1.19026	1.28133	#N/A	#N/A	#N/A	#N/A	#N/A	#N/A	#N/A	#N/A	#N/A	0.718594	5	ENSG00000278133		lncRNA	novel transcript, sense intronic to KAT8
TBC1D8	1.85519	0.716745	1.50692	1.43928	#N/A	#N/A	#N/A	#N/A	#N/A	#N/A	#N/A	#N/A	#N/A	#N/A	2.04931	5	ENSG00000204634	TBC1D8	protein_coding	TBC1 domain family member 8 [Source:HGNC Symbol;Acc:HGNC:17791]
SPDYE2B	#N/A	0.715104	1.13301	0.879947	0.871842	#N/A	#N/A	#N/A	#N/A	#N/A	#N/A	#N/A	#N/A	#N/A	1.03647	5	ENSG00000173678	SPDYE2B	protein_coding	speedy/RINGO cell cycle regulator family member E2B [Source:HGNC Symbol;Acc:HGNC:48334]
#272078	#N/A	0.714709	3.0711	3.33491	3.05019	#N/A	#N/A	#N/A	#N/A	#N/A	#N/A	#N/A	#N/A	#N/A	3.1148	5	ENSG00000272078		lncRNA	novel transcript, antisense to CASZ1
RNF115	1.03095	#N/A	0.713685	0.838635	0.863088	#N/A	#N/A	#N/A	#N/A	#N/A	#N/A	#N/A	#N/A	#N/A	1.1814	5	ENSG00000265491	RNF115	protein_coding	ring finger protein 115 [Source:HGNC Symbol;Acc:HGNC:18154]
CLEC2L	#N/A	0.772001	1.49959	0.712276	1.23331	#N/A	#N/A	#N/A	#N/A	#N/A	#N/A	#N/A	#N/A	#N/A	1.90089	5	ENSG00000236279	CLEC2L	protein_coding	C-type lectin domain family 2 member L [Source:HGNC Symbol;Acc:HGNC:21969]
PSMG1	#N/A	1.15275	1.52927	0.710801	0.903241	#N/A	#N/A	#N/A	#N/A	#N/A	#N/A	#N/A	#N/A	#N/A	1.39668	5	ENSG00000183527	PSMG1	protein_coding	proteasome assembly chaperone 1 [Source:HGNC Symbol;Acc:HGNC:3043]
SKP1	#N/A	1.40442	1.40599	1.14036	0.708684	#N/A	#N/A	#N/A	#N/A	#N/A	#N/A	#N/A	#N/A	#N/A	1.19174	5	ENSG00000113558	SKP1	protein_coding	S-phase kinase associated protein 1 [Source:HGNC Symbol;Acc:HGNC:10899]
SNF8	#N/A	1.03126	0.720291	0.849962	0.708303	#N/A	#N/A	#N/A	#N/A	#N/A	#N/A	#N/A	#N/A	#N/A	1.68875	5	ENSG00000159210	SNF8	protein_coding	SNF8 subunit of ESCRT-II [Source:HGNC Symbol;Acc:HGNC:17028]
#285619	#N/A	0.904662	1.18062	0.708153	0.981825	#N/A	#N/A	#N/A	#N/A	#N/A	#N/A	#N/A	#N/A	#N/A	1.31096	5	ENSG00000285619		lncRNA	Novel transcript, antisense to EEFSEC
#276449	#N/A	1.06687	1.33886	1.09147	0.706795	#N/A	#N/A	#N/A	#N/A	#N/A	#N/A	#N/A	#N/A	#N/A	1.5891	5	ENSG00000276449		lncRNA	novel transcript
ALDH5A1	#N/A	2.38329	2.09761	2.94199	0.70651	#N/A	#N/A	#N/A	#N/A	#N/A	#N/A	#N/A	#N/A	#N/A	3.21773	5	ENSG00000112294	ALDH5A1	protein_coding	aldehyde dehydrogenase 5 family member A1 [Source:HGNC Symbol;Acc:HGNC:408]
DPEP2	#N/A	#N/A	3.44735	#N/A	2.41112	#N/A	#N/A	#N/A	0.706029	0.740825	#N/A	#N/A	#N/A	#N/A	2.18535	5	ENSG00000167261	DPEP2	protein_coding	dipeptidase 2 [Source:HGNC Symbol;Acc:HGNC:23028]
#271522	#N/A	1.11076	1.32652	0.705752	1.03916	#N/A	#N/A	#N/A	#N/A	#N/A	#N/A	#N/A	#N/A	#N/A	2.15053	5	ENSG00000271522		lncRNA	novel transcript
NARS1	#N/A	1.04285	0.978527	0.705638	0.759744	#N/A	#N/A	#N/A	#N/A	#N/A	#N/A	#N/A	#N/A	#N/A	1.29227	5	ENSG00000134440	NARS1	protein_coding	asparaginyl-tRNA synthetase 1 [Source:HGNC Symbol;Acc:HGNC:7643]
PXMP2	#N/A	2.60659	0.704111	0.996965	2.28833	#N/A	#N/A	#N/A	#N/A	#N/A	#N/A	#N/A	#N/A	#N/A	2.78268	5	ENSG00000176894	PXMP2	protein_coding	peroxisomal membrane protein 2 [Source:HGNC Symbol;Acc:HGNC:9716]
CNGB3	#N/A	1.23918	0.702823	1.81801	1.21061	#N/A	#N/A	#N/A	#N/A	#N/A	#N/A	#N/A	#N/A	#N/A	1.02291	5	ENSG00000170289	CNGB3	protein_coding	cyclic nucleotide gated channel subunit beta 3 [Source:HGNC Symbol;Acc:HGNC:2153]
FAM81B	#N/A	0.835016	0.819293	#N/A	#N/A	#N/A	#N/A	0.89307	#N/A	0.702451	#N/A	#N/A	#N/A	#N/A	3.30162	5	ENSG00000153347	FAM81B	protein_coding	family with sequence similarity 81 member B [Source:HGNC Symbol;Acc:HGNC:26335]
PSMC6	#N/A	0.908004	0.727639	0.9465	0.702103	#N/A	#N/A	#N/A	#N/A	#N/A	#N/A	#N/A	#N/A	#N/A	1.37383	5	ENSG00000100519	PSMC6	protein_coding	proteasome 26S subunit, ATPase 6 [Source:HGNC Symbol;Acc:HGNC:9553]
ZNF511	#N/A	2.09849	2.73378	#N/A	2.61977	#N/A	#N/A	0.701955	#N/A	#N/A	#N/A	#N/A	#N/A	#N/A	1.70449	5	ENSG00000198546	ZNF511	protein_coding	zinc finger protein 511 [Source:HGNC Symbol;Acc:HGNC:28445]
#263089	#N/A	1.15573	2.10689	2.08741	1.87926	#N/A	#N/A	#N/A	#N/A	#N/A	#N/A	#N/A	#N/A	#N/A	0.701719	5	ENSG00000263089		lncRNA	novel transcript, antisense to AKAP1
HSDL1	1.59064	0.873116	0.701584	#N/A	0.77599	#N/A	#N/A	#N/A	#N/A	#N/A	#N/A	#N/A	#N/A	#N/A	1.34793	5	ENSG00000103160	HSDL1	protein_coding	hydroxysteroid dehydrogenase like 1 [Source:HGNC Symbol;Acc:HGNC:16475]
NUDT12	#N/A	1.88667	0.700473	2.13506	0.892384	#N/A	#N/A	#N/A	#N/A	#N/A	#N/A	#N/A	#N/A	#N/A	1.88593	5	ENSG00000112874	NUDT12	protein_coding	nudix hydrolase 12 [Source:HGNC Symbol;Acc:HGNC:18826]
TOMM40	#N/A	1.05858	1.60002	0.697708	1.1102	#N/A	#N/A	#N/A	#N/A	#N/A	#N/A	#N/A	#N/A	#N/A	1.53883	5	ENSG00000130204	TOMM40	protein_coding	translocase of outer mitochondrial membrane 40 [Source:HGNC Symbol;Acc:HGNC:18001]
PKIA-AS1	#N/A	1.62021	1.11638	0.817718	0.697701	#N/A	#N/A	#N/A	#N/A	#N/A	#N/A	#N/A	#N/A	#N/A	2.04464	5	ENSG00000254266	PKIA-AS1	lncRNA	PKIA antisense RNA 1 [Source:HGNC Symbol;Acc:HGNC:51659]
MOSPD1	#N/A	0.693678	1.48383	1.32644	1.42222	#N/A	#N/A	#N/A	#N/A	#N/A	#N/A	#N/A	#N/A	#N/A	1.66342	5	ENSG00000101928	MOSPD1	protein_coding	motile sperm domain containing 1 [Source:HGNC Symbol;Acc:HGNC:25235]
TARS2	#N/A	0.733316	0.872627	0.760537	0.69175	#N/A	#N/A	#N/A	#N/A	#N/A	#N/A	#N/A	#N/A	#N/A	1.40391	5	ENSG00000143374	TARS2	protein_coding	threonyl-tRNA synthetase 2, mitochondrial [Source:HGNC Symbol;Acc:HGNC:30740]
DNAH12	#N/A	0.690904	1.38831	1.93096	1.27784	#N/A	#N/A	#N/A	#N/A	#N/A	#N/A	#N/A	#N/A	#N/A	2.4881	5	ENSG00000174844	DNAH12	protein_coding	dynein axonemal heavy chain 12 [Source:HGNC Symbol;Acc:HGNC:2943]
HNF1A-AS1	#N/A	0.69038	1.48692	1.27891	1.39672	#N/A	#N/A	#N/A	#N/A	#N/A	#N/A	#N/A	#N/A	#N/A	1.58529	5	ENSG00000241388	HNF1A-AS1	lncRNA	HNF1A antisense RNA 1 [Source:HGNC Symbol;Acc:HGNC:26785]
KDM8	1.52979	0.69003	1.22314	0.767467	#N/A	#N/A	#N/A	#N/A	#N/A	#N/A	#N/A	#N/A	#N/A	#N/A	0.696406	5	ENSG00000155666	KDM8	protein_coding	lysine demethylase 8 [Source:HGNC Symbol;Acc:HGNC:25840]
LRIF1	#N/A	0.878509	1.52082	0.69002	0.78148	#N/A	#N/A	#N/A	#N/A	#N/A	#N/A	#N/A	#N/A	#N/A	1.22308	5	ENSG00000121931	LRIF1	protein_coding	ligand dependent nuclear receptor interacting factor 1 [Source:HGNC Symbol;Acc:HGNC:30299]
UCHL3	#N/A	1.53068	0.96304	0.836008	0.68951	#N/A	#N/A	#N/A	#N/A	#N/A	#N/A	#N/A	#N/A	#N/A	1.59953	5	ENSG00000118939	UCHL3	protein_coding	ubiquitin C-terminal hydrolase L3 [Source:HGNC Symbol;Acc:HGNC:12515]
LUCAT1	#N/A	0.688667	3.02236	1.33093	1.72639	#N/A	#N/A	#N/A	#N/A	#N/A	#N/A	#N/A	#N/A	#N/A	3.30313	5	ENSG00000248323	LUCAT1	lncRNA	lung cancer associated transcript 1 [Source:HGNC Symbol;Acc:HGNC:48498]
SYNPO	#N/A	0.687987	5.52597	2.77642	3.62307	#N/A	#N/A	#N/A	#N/A	#N/A	#N/A	#N/A	#N/A	#N/A	3.993	5	ENSG00000171992	SYNPO	protein_coding	synaptopodin [Source:HGNC Symbol;Acc:HGNC:30672]
HMG20A	#N/A	0.687837	0.776184	1.01721	0.744005	#N/A	#N/A	#N/A	#N/A	#N/A	#N/A	#N/A	#N/A	#N/A	1.10694	5	ENSG00000140382	HMG20A	protein_coding	high mobility group 20A [Source:HGNC Symbol;Acc:HGNC:5001]
RSKR	#N/A	0.776027	1.02718	#N/A	0.687461	#N/A	1.7409	#N/A	#N/A	#N/A	#N/A	#N/A	#N/A	#N/A	0.753668	5	ENSG00000167524	RSKR	protein_coding	ribosomal protein S6 kinase related [Source:HGNC Symbol;Acc:HGNC:26314]
GINS1	#N/A	0.7615	0.68568	#N/A	#N/A	#N/A	#N/A	#N/A	0.822699	0.685382	#N/A	#N/A	#N/A	#N/A	1.05762	5	ENSG00000101003	GINS1	protein_coding	GINS complex subunit 1 [Source:HGNC Symbol;Acc:HGNC:28980]
#287126	#N/A	0.684849	2.46385	2.24416	1.30129	#N/A	#N/A	#N/A	#N/A	#N/A	#N/A	#N/A	#N/A	#N/A	1.6556	5	ENSG00000287126		lncRNA	novel transcript
HIKESHI	#N/A	1.10107	0.766104	0.766141	0.684695	#N/A	#N/A	#N/A	#N/A	#N/A	#N/A	#N/A	#N/A	#N/A	1.17606	5	ENSG00000149196	HIKESHI	protein_coding	heat shock protein nuclear import factor hikeshi [Source:HGNC Symbol;Acc:HGNC:26938]
REX1BD	#N/A	1.44112	1.14919	0.682925	#N/A	#N/A	0.973478	#N/A	#N/A	#N/A	#N/A	#N/A	#N/A	#N/A	2.02791	5	ENSG00000006015	REX1BD	protein_coding	required for excision 1-B domain containing [Source:HGNC Symbol;Acc:HGNC:26098]
SMIM8	#N/A	1.01847	0.929201	1.12197	0.682722	#N/A	#N/A	#N/A	#N/A	#N/A	#N/A	#N/A	#N/A	#N/A	0.858465	5	ENSG00000111850	SMIM8	protein_coding	small integral membrane protein 8 [Source:HGNC Symbol;Acc:HGNC:21401]
VPS8	1.37385	0.682159	0.732393	#N/A	0.960041	#N/A	#N/A	#N/A	#N/A	#N/A	#N/A	#N/A	#N/A	#N/A	1.12543	5	ENSG00000156931	VPS8	protein_coding	VPS8 subunit of CORVET complex [Source:HGNC Symbol;Acc:HGNC:29122]
GSS	#N/A	1.24683	1.45656	1.11968	0.68061	#N/A	#N/A	#N/A	#N/A	#N/A	#N/A	#N/A	#N/A	#N/A	1.62329	5	ENSG00000100983	GSS	protein_coding	glutathione synthetase [Source:HGNC Symbol;Acc:HGNC:4624]
WIPI1	#N/A	1.70803	0.680235	1.6301	1.62047	#N/A	#N/A	#N/A	#N/A	#N/A	#N/A	#N/A	#N/A	#N/A	1.90694	5	ENSG00000070540	WIPI1	protein_coding	WD repeat domain, phosphoinositide interacting 1 [Source:HGNC Symbol;Acc:HGNC:25471]
C1orf21	1.59597	#N/A	0.679098	2.45347	1.09677	#N/A	#N/A	#N/A	#N/A	#N/A	#N/A	#N/A	#N/A	#N/A	2.34322	5	ENSG00000116667	C1orf21	protein_coding	chromosome 1 open reading frame 21 [Source:HGNC Symbol;Acc:HGNC:15494]
NUDT19	#N/A	1.38089	1.92798	0.678654	1.28215	#N/A	#N/A	#N/A	#N/A	#N/A	#N/A	#N/A	#N/A	#N/A	2.66828	5	ENSG00000213965	NUDT19	protein_coding	nudix hydrolase 19 [Source:HGNC Symbol;Acc:HGNC:32036]
BNIPL	#N/A	0.676337	1.85784	1.05173	0.85172	#N/A	#N/A	#N/A	#N/A	#N/A	#N/A	#N/A	#N/A	#N/A	1.90954	5	ENSG00000163141	BNIPL	protein_coding	BCL2 interacting protein like [Source:HGNC Symbol;Acc:HGNC:16976]
KIN	#N/A	0.752405	0.675629	0.775669	0.909527	#N/A	#N/A	#N/A	#N/A	#N/A	#N/A	#N/A	#N/A	#N/A	0.996465	5	ENSG00000151657	KIN	protein_coding	Kin17 DNA and RNA binding protein [Source:HGNC Symbol;Acc:HGNC:6327]
LINC01968	#N/A	0.67504	2.67907	1.58705	2.62413	#N/A	#N/A	#N/A	#N/A	#N/A	#N/A	#N/A	#N/A	#N/A	2.47182	5	ENSG00000237222	LINC01968	lncRNA	long intergenic non-protein coding RNA 1968 [Source:HGNC Symbol;Acc:HGNC:52794]
#255467	1.52959	0.931464	0.674483	1.05367	#N/A	#N/A	#N/A	#N/A	#N/A	#N/A	#N/A	#N/A	#N/A	#N/A	1.08265	5	ENSG00000255467		lncRNA	novel transcript
MPST	#N/A	1.36598	2.1825	2.01077	0.673842	#N/A	#N/A	#N/A	#N/A	#N/A	#N/A	#N/A	#N/A	#N/A	2.65424	5	ENSG00000128309	MPST	protein_coding	mercaptopyruvate sulfurtransferase [Source:HGNC Symbol;Acc:HGNC:7223]
ZMYND10	#N/A	#N/A	0.701402	#N/A	1.65148	#N/A	#N/A	0.952265	0.673143	#N/A	#N/A	#N/A	#N/A	#N/A	0.78306	5	ENSG00000004838	ZMYND10	protein_coding	zinc finger MYND-type containing 10 [Source:HGNC Symbol;Acc:HGNC:19412]
INTS2	#N/A	0.672579	0.72349	0.697357	0.685473	#N/A	#N/A	#N/A	#N/A	#N/A	#N/A	#N/A	#N/A	#N/A	0.931975	5	ENSG00000108506	INTS2	protein_coding	integrator complex subunit 2 [Source:HGNC Symbol;Acc:HGNC:29241]
RASSF4	#N/A	1.19996	#N/A	#N/A	#N/A	#N/A	#N/A	0.710263	0.897683	0.672505	0.93613	#N/A	#N/A	#N/A	#N/A	5	ENSG00000107551	RASSF4	protein_coding	Ras association domain family member 4 [Source:HGNC Symbol;Acc:HGNC:20793]
B3GNT5	#N/A	1.12615	3.1145	0.67128	1.70369	#N/A	#N/A	#N/A	#N/A	#N/A	#N/A	#N/A	#N/A	#N/A	4.53938	5	ENSG00000176597	B3GNT5	protein_coding	UDP-GlcNAc:betaGal beta-1,3-N-acetylglucosaminyltransferase 5 [Source:HGNC Symbol;Acc:HGNC:15684]
#231329	1.37777	0.671113	1.34628	#N/A	1.15262	#N/A	#N/A	#N/A	#N/A	#N/A	#N/A	#N/A	#N/A	#N/A	0.815302	5	ENSG00000231329		lncRNA	novel transcript
LINC01563	1.68815	1.94777	#N/A	3.6412	0.670963	#N/A	#N/A	#N/A	#N/A	#N/A	#N/A	#N/A	#N/A	#N/A	3.86596	5	ENSG00000236819	LINC01563	lncRNA	long intergenic non-protein coding RNA 1563 [Source:HGNC Symbol;Acc:HGNC:51343]
GSTO2	#N/A	0.670924	2.42891	1.164	1.36755	#N/A	#N/A	#N/A	#N/A	#N/A	#N/A	#N/A	#N/A	#N/A	1.71266	5	ENSG00000065621	GSTO2	protein_coding	glutathione S-transferase omega 2 [Source:HGNC Symbol;Acc:HGNC:23064]
#287562	#N/A	1.08577	1.55283	1.26118	0.66767	#N/A	#N/A	#N/A	#N/A	#N/A	#N/A	#N/A	#N/A	#N/A	1.65411	5	ENSG00000287562		lncRNA	novel transcript
AFG1L	#N/A	0.768195	1.04343	0.945786	0.796995	#N/A	#N/A	#N/A	#N/A	#N/A	#N/A	#N/A	#N/A	#N/A	0.667476	5	ENSG00000135537	AFG1L	protein_coding	AFG1 like ATPase [Source:HGNC Symbol;Acc:HGNC:16411]
KIAA2012	#N/A	0.667205	1.3522	1.48532	1.26925	#N/A	#N/A	#N/A	#N/A	#N/A	#N/A	#N/A	#N/A	#N/A	1.54659	5	ENSG00000182329	KIAA2012	protein_coding	KIAA2012 [Source:HGNC Symbol;Acc:HGNC:51250]
DZIP1L	#N/A	#N/A	#N/A	#N/A	#N/A	#N/A	#N/A	1.94729	2.23283	2.02322	#N/A	0.666273	0.83182	#N/A	#N/A	5	ENSG00000158163	DZIP1L	protein_coding	DAZ interacting zinc finger protein 1 like [Source:HGNC Symbol;Acc:HGNC:26551]
CYB5R2	#N/A	0.872566	1.2508	3.15136	1.58221	#N/A	#N/A	#N/A	#N/A	#N/A	#N/A	#N/A	#N/A	#N/A	0.666159	5	ENSG00000166394	CYB5R2	protein_coding	cytochrome b5 reductase 2 [Source:HGNC Symbol;Acc:HGNC:24376]
DIAPH1	2.45824	0.665852	1.93342	#N/A	2.08099	#N/A	#N/A	#N/A	#N/A	#N/A	#N/A	#N/A	#N/A	#N/A	2.14855	5	ENSG00000131504	DIAPH1	protein_coding	diaphanous related formin 1 [Source:HGNC Symbol;Acc:HGNC:2876]
TESC-AS1	#N/A	0.663194	2.28207	1.33097	1.48816	#N/A	#N/A	#N/A	#N/A	#N/A	#N/A	#N/A	#N/A	#N/A	0.906657	5	ENSG00000258285	TESC-AS1	lncRNA	TESC antisense RNA 1 (head to head) [Source:HGNC Symbol;Acc:HGNC:51142]
SACS-AS1	0.662447	1.34925	1.98976	1.46453	#N/A	#N/A	#N/A	#N/A	#N/A	#N/A	#N/A	#N/A	#N/A	#N/A	2.57103	5	ENSG00000229558	SACS-AS1	lncRNA	SACS antisense RNA 1 [Source:HGNC Symbol;Acc:HGNC:39835]
SLC41A3-AS1	#N/A	1.04532	1.48064	0.863626	#N/A	#N/A	#N/A	#N/A	#N/A	0.660497	#N/A	#N/A	#N/A	#N/A	2.30412	5	ENSG00000250012	SLC41A3-AS1	lncRNA	SLC41A3 antisense RNA 1 [Source:HGNC Symbol;Acc:HGNC:55559]
#244055	#N/A	0.660348	0.725442	0.843559	0.80901	#N/A	#N/A	#N/A	#N/A	#N/A	#N/A	#N/A	#N/A	#N/A	1.25589	5	ENSG00000244055		lncRNA	novel transcript, antisense to ERVW-1 and PEX1
DPY19L1	#N/A	#N/A	#N/A	#N/A	#N/A	#N/A	#N/A	0.870337	1.68574	1.52894	#N/A	0.662449	0.660221	#N/A	#N/A	5	ENSG00000173852	DPY19L1	protein_coding	dpy-19 like C-mannosyltransferase 1 [Source:HGNC Symbol;Acc:HGNC:22205]
PSMB7	#N/A	0.983837	1.0561	0.659984	0.832007	#N/A	#N/A	#N/A	#N/A	#N/A	#N/A	#N/A	#N/A	#N/A	2.16661	5	ENSG00000136930	PSMB7	protein_coding	proteasome 20S subunit beta 7 [Source:HGNC Symbol;Acc:HGNC:9544]
#260949	#N/A	1.24132	1.64354	#N/A	0.879122	#N/A	#N/A	#N/A	0.659813	#N/A	#N/A	#N/A	#N/A	#N/A	1.76644	5	ENSG00000260949		lncRNA	novel transcript, overlapping to EIF4EBP1
TMEM184A	#N/A	1.59903	0.655883	1.88821	0.838764	#N/A	#N/A	#N/A	#N/A	#N/A	#N/A	#N/A	#N/A	#N/A	2.42299	5	ENSG00000164855	TMEM184A	protein_coding	transmembrane protein 184A [Source:HGNC Symbol;Acc:HGNC:28797]
#267694	#N/A	#N/A	1.91352	#N/A	3.5518	#N/A	#N/A	#N/A	0.654788	0.790996	#N/A	#N/A	#N/A	#N/A	2.53887	5	ENSG00000267694		lncRNA	novel transcript, antisense C18orf1
STARD4-AS1	2.95117	0.65348	1.98886	2.31391	#N/A	#N/A	#N/A	#N/A	#N/A	#N/A	#N/A	#N/A	#N/A	#N/A	0.924526	5	ENSG00000246859	STARD4-AS1	lncRNA	STARD4 antisense RNA 1 [Source:HGNC Symbol;Acc:HGNC:44117]
LINC00930	#N/A	0.92633	1.69436	0.651409	1.27893	#N/A	#N/A	#N/A	#N/A	#N/A	#N/A	#N/A	#N/A	#N/A	1.91798	5	ENSG00000258647	LINC00930	lncRNA	long intergenic non-protein coding RNA 930 [Source:HGNC Symbol;Acc:HGNC:48620]
FSBP	#N/A	1.46715	0.650614	2.75815	1.0963	#N/A	#N/A	#N/A	#N/A	#N/A	#N/A	#N/A	#N/A	#N/A	1.84211	5	ENSG00000265817	FSBP	protein_coding	fibrinogen silencer binding protein [Source:HGNC Symbol;Acc:HGNC:43653]
RPP40	#N/A	1.08312	1.02443	#N/A	#N/A	#N/A	#N/A	0.65567	0.650447	#N/A	#N/A	#N/A	#N/A	#N/A	1.88653	5	ENSG00000124787	RPP40	protein_coding	ribonuclease P/MRP subunit p40 [Source:HGNC Symbol;Acc:HGNC:20992]
CIAPIN1	#N/A	0.820544	1.26306	0.64895	0.680527	#N/A	#N/A	#N/A	#N/A	#N/A	#N/A	#N/A	#N/A	#N/A	1.74699	5	ENSG00000005194	CIAPIN1	protein_coding	cytokine induced apoptosis inhibitor 1 [Source:HGNC Symbol;Acc:HGNC:28050]
MYH14	#N/A	1.94698	3.2879	3.27082	0.648875	#N/A	#N/A	#N/A	#N/A	#N/A	#N/A	#N/A	#N/A	#N/A	4.40105	5	ENSG00000105357	MYH14	protein_coding	myosin heavy chain 14 [Source:HGNC Symbol;Acc:HGNC:23212]
CHRNA5	#N/A	0.648811	1.81399	1.12115	2.03848	#N/A	#N/A	#N/A	#N/A	#N/A	#N/A	#N/A	#N/A	#N/A	2.9975	5	ENSG00000169684	CHRNA5	protein_coding	cholinergic receptor nicotinic alpha 5 subunit [Source:HGNC Symbol;Acc:HGNC:1959]
WDR18	#N/A	1.45953	2.70479	1.03933	0.648505	#N/A	#N/A	#N/A	#N/A	#N/A	#N/A	#N/A	#N/A	#N/A	0.950923	5	ENSG00000065268	WDR18	protein_coding	WD repeat domain 18 [Source:HGNC Symbol;Acc:HGNC:17956]
GTPBP8	#N/A	0.853364	0.937139	0.647857	0.822693	#N/A	#N/A	#N/A	#N/A	#N/A	#N/A	#N/A	#N/A	#N/A	1.6236	5	ENSG00000163607	GTPBP8	protein_coding	GTP binding protein 8 (putative) [Source:HGNC Symbol;Acc:HGNC:25007]
DCLK2	#N/A	#N/A	#N/A	#N/A	#N/A	#N/A	#N/A	2.14701	3.22581	2.60649	#N/A	0.645315	0.64837	#N/A	#N/A	5	ENSG00000170390	DCLK2	protein_coding	doublecortin like kinase 2 [Source:HGNC Symbol;Acc:HGNC:19002]
RAI1-AS1	#N/A	0.645291	1.96843	#N/A	1.00071	#N/A	#N/A	#N/A	#N/A	#N/A	1.48531	#N/A	#N/A	#N/A	1.59692	5	ENSG00000237328	RAI1-AS1	lncRNA	RAI1 antisense RNA 1 [Source:HGNC Symbol;Acc:HGNC:40496]
UQCRFS1	#N/A	1.7731	3.75403	0.643715	0.910697	#N/A	#N/A	#N/A	#N/A	#N/A	#N/A	#N/A	#N/A	#N/A	3.46787	5	ENSG00000169021	UQCRFS1	protein_coding	ubiquinol-cytochrome c reductase, Rieske iron-sulfur polypeptide 1 [Source:HGNC Symbol;Acc:HGNC:12587]
#260441	#N/A	1.08058	1.65195	#N/A	1.73834	#N/A	#N/A	0.643582	#N/A	#N/A	#N/A	#N/A	#N/A	#N/A	1.50151	5	ENSG00000260441		lncRNA	novel transcript, antisense to PLA2G15
ATG14	#N/A	1.05543	0.716676	0.88853	0.641581	#N/A	#N/A	#N/A	#N/A	#N/A	#N/A	#N/A	#N/A	#N/A	1.0088	5	ENSG00000126775	ATG14	protein_coding	autophagy related 14 [Source:HGNC Symbol;Acc:HGNC:19962]
GCSH	#N/A	2.49327	1.07631	0.640976	0.671669	#N/A	#N/A	#N/A	#N/A	#N/A	#N/A	#N/A	#N/A	#N/A	2.53417	5	ENSG00000140905	GCSH	protein_coding	glycine cleavage system protein H [Source:HGNC Symbol;Acc:HGNC:4208]
#254538	#N/A	0.640578	1.39358	1.46417	1.40967	#N/A	#N/A	#N/A	#N/A	#N/A	#N/A	#N/A	#N/A	#N/A	1.29704	5	ENSG00000254538		lncRNA	novel transcript
#258234	#N/A	1.04684	0.640206	#N/A	#N/A	#N/A	#N/A	0.641475	0.965565	1.01875	#N/A	#N/A	#N/A	#N/A	#N/A	5	ENSG00000258234		lncRNA	novel transcript
#246225	#N/A	0.638462	3.54119	1.51525	2.90712	#N/A	#N/A	#N/A	#N/A	#N/A	#N/A	#N/A	#N/A	#N/A	4.12333	5	ENSG00000246225		lncRNA	novel transcript, antisense to SVIP
ABHD15-AS1	#N/A	0.912164	#N/A	0.636263	0.750302	#N/A	0.671409	#N/A	#N/A	#N/A	#N/A	#N/A	#N/A	#N/A	1.36728	5	ENSG00000264031	ABHD15-AS1	lncRNA	ABHD15 antisense RNA 1 [Source:HGNC Symbol;Acc:HGNC:49685]
#285679	#N/A	0.63384	3.56528	1.37683	2.64736	#N/A	#N/A	#N/A	#N/A	#N/A	#N/A	#N/A	#N/A	#N/A	3.98376	5	ENSG00000285679		lncRNA	novel transcript
TMEM178B	1.55429	0.633692	0.658274	2.77653	#N/A	#N/A	#N/A	#N/A	#N/A	#N/A	#N/A	#N/A	#N/A	#N/A	1.94814	5	ENSG00000261115	TMEM178B	protein_coding	transmembrane protein 178B [Source:HGNC Symbol;Acc:HGNC:44112]
STEAP1	#N/A	0.933002	#N/A	0.633433	#N/A	#N/A	#N/A	1.02034	1.61992	0.707248	#N/A	#N/A	#N/A	#N/A	#N/A	5	ENSG00000164647	STEAP1	protein_coding	STEAP family member 1 [Source:HGNC Symbol;Acc:HGNC:11378]
MLYCD	#N/A	1.65652	1.69648	1.27165	0.630727	#N/A	#N/A	#N/A	#N/A	#N/A	#N/A	#N/A	#N/A	#N/A	2.37637	5	ENSG00000103150	MLYCD	protein_coding	malonyl-CoA decarboxylase [Source:HGNC Symbol;Acc:HGNC:7150]
CERS1	#N/A	1.31653	2.12817	0.630122	1.31702	#N/A	#N/A	#N/A	#N/A	#N/A	#N/A	#N/A	#N/A	#N/A	2.64717	5	ENSG00000223802	CERS1	protein_coding	ceramide synthase 1 [Source:HGNC Symbol;Acc:HGNC:14253]
EPB41L5	#N/A	1.60251	0.84793	2.15912	0.630117	#N/A	#N/A	#N/A	#N/A	#N/A	#N/A	#N/A	#N/A	#N/A	0.935538	5	ENSG00000115109	EPB41L5	protein_coding	erythrocyte membrane protein band 4.1 like 5 [Source:HGNC Symbol;Acc:HGNC:19819]
#251034	1.52705	0.629653	1.3738	#N/A	1.6436	#N/A	#N/A	#N/A	#N/A	#N/A	#N/A	#N/A	#N/A	#N/A	1.26478	5	ENSG00000251034		lncRNA	novel transcript
CIAO3	#N/A	0.947785	0.916506	0.62958	0.842493	#N/A	#N/A	#N/A	#N/A	#N/A	#N/A	#N/A	#N/A	#N/A	1.10711	5	ENSG00000103245	CIAO3	protein_coding	cytosolic iron-sulfur assembly component 3 [Source:HGNC Symbol;Acc:HGNC:14179]
#260173	#N/A	0.915276	0.982119	1.83963	#N/A	#N/A	#N/A	0.62934	#N/A	#N/A	#N/A	#N/A	#N/A	#N/A	1.09056	5	ENSG00000260173		lncRNA	novel transcript, antisense to SENP8
NQO1	#N/A	#N/A	#N/A	0.687061	#N/A	#N/A	#N/A	0.628552	0.670167	1.03441	#N/A	#N/A	0.637904	#N/A	#N/A	5	ENSG00000181019	NQO1	protein_coding	NAD(P)H quinone dehydrogenase 1 [Source:HGNC Symbol;Acc:HGNC:2874]
PPP1CB	#N/A	1.29071	1.83695	0.62559	0.773172	#N/A	#N/A	#N/A	#N/A	#N/A	#N/A	#N/A	#N/A	#N/A	1.11013	5	ENSG00000213639	PPP1CB	protein_coding	protein phosphatase 1 catalytic subunit beta [Source:HGNC Symbol;Acc:HGNC:9282]
NR2F1-AS1	#N/A	#N/A	#N/A	1.93133	#N/A	0.625004	#N/A	1.58409	2.67764	2.73145	#N/A	#N/A	#N/A	#N/A	#N/A	5	ENSG00000237187	NR2F1-AS1	lncRNA	NR2F1 antisense RNA 1 [Source:HGNC Symbol;Acc:HGNC:48622]
PUS10	#N/A	0.623898	1.51835	0.798845	1.16978	#N/A	#N/A	#N/A	#N/A	#N/A	#N/A	#N/A	#N/A	#N/A	2.28635	5	ENSG00000162927	PUS10	protein_coding	pseudouridine synthase 10 [Source:HGNC Symbol;Acc:HGNC:26505]
MYH8	#N/A	2.00003	#N/A	1.36142	#N/A	#N/A	#N/A	#N/A	1.29653	0.623679	#N/A	#N/A	#N/A	#N/A	2.38628	5	ENSG00000133020	MYH8	protein_coding	myosin heavy chain 8 [Source:HGNC Symbol;Acc:HGNC:7578]
#287533	#N/A	0.886502	0.623601	1.10439	0.780427	#N/A	#N/A	#N/A	#N/A	#N/A	#N/A	#N/A	#N/A	#N/A	0.690068	5	ENSG00000287533		lncRNA	novel transcript
TWNK	#N/A	1.53114	0.99691	1.40357	#N/A	#N/A	#N/A	#N/A	#N/A	#N/A	#N/A	#N/A	0.622098	#N/A	2.49523	5	ENSG00000107815	TWNK	protein_coding	twinkle mtDNA helicase [Source:HGNC Symbol;Acc:HGNC:1160]
#285701	#N/A	#N/A	1.7837	#N/A	0.924811	#N/A	#N/A	0.641677	#N/A	0.620738	#N/A	#N/A	#N/A	#N/A	1.19085	5	ENSG00000285701		lncRNA	novel transcript, antisense to CTNNBIP1
#228434	#N/A	0.619717	1.25857	1.02647	1.01132	#N/A	#N/A	#N/A	#N/A	#N/A	#N/A	#N/A	#N/A	#N/A	0.989884	5	ENSG00000228434		lncRNA	novel transcript
MCM8	#N/A	0.788718	0.773338	0.671446	0.61953	#N/A	#N/A	#N/A	#N/A	#N/A	#N/A	#N/A	#N/A	#N/A	1.08547	5	ENSG00000125885	MCM8	protein_coding	minichromosome maintenance 8 homologous recombination repair factor [Source:HGNC Symbol;Acc:HGNC:16147]
ADGRA3	0.618461	1.9303	0.735243	2.9075	#N/A	#N/A	#N/A	#N/A	#N/A	#N/A	#N/A	#N/A	#N/A	#N/A	2.61538	5	ENSG00000152990	ADGRA3	protein_coding	adhesion G protein-coupled receptor A3 [Source:HGNC Symbol;Acc:HGNC:13839]
UBAC2	0.616849	0.624877	1.02662	#N/A	1.00678	#N/A	#N/A	#N/A	#N/A	#N/A	#N/A	#N/A	#N/A	#N/A	0.872138	5	ENSG00000134882	UBAC2	protein_coding	UBA domain containing 2 [Source:HGNC Symbol;Acc:HGNC:20486]
ETFDH	#N/A	1.44517	0.763162	1.5554	0.616176	#N/A	#N/A	#N/A	#N/A	#N/A	#N/A	#N/A	#N/A	#N/A	0.932068	5	ENSG00000171503	ETFDH	protein_coding	electron transfer flavoprotein dehydrogenase [Source:HGNC Symbol;Acc:HGNC:3483]
ST3GAL3-AS1	#N/A	1.96806	4.01739	0.614179	3.33482	#N/A	#N/A	#N/A	#N/A	#N/A	#N/A	#N/A	#N/A	#N/A	4.37699	5	ENSG00000229444	ST3GAL3-AS1	lncRNA	ST3GAL3 antisense RNA 1 [Source:HGNC Symbol;Acc:HGNC:40529]
RAB24	#N/A	0.613398	1.06628	0.642891	0.656327	#N/A	#N/A	#N/A	#N/A	#N/A	#N/A	#N/A	#N/A	#N/A	1.48129	5	ENSG00000169228	RAB24	protein_coding	RAB24, member RAS oncogene family [Source:HGNC Symbol;Acc:HGNC:9765]
STK10	#N/A	#N/A	#N/A	#N/A	#N/A	#N/A	#N/A	1.80887	3.18546	1.61711	1.08325	0.613062	#N/A	#N/A	#N/A	5	ENSG00000072786	STK10	protein_coding	serine/threonine kinase 10 [Source:HGNC Symbol;Acc:HGNC:11388]
CGB7	#N/A	1.11796	3.90691	0.612892	0.982894	#N/A	#N/A	#N/A	#N/A	#N/A	#N/A	#N/A	#N/A	#N/A	2.77467	5	ENSG00000196337	CGB7	protein_coding	chorionic gonadotropin subunit beta 7 [Source:HGNC Symbol;Acc:HGNC:16451]
UBAP1	#N/A	0.846462	0.611622	0.724458	0.803531	#N/A	#N/A	#N/A	#N/A	#N/A	#N/A	#N/A	#N/A	#N/A	0.943247	5	ENSG00000165006	UBAP1	protein_coding	ubiquitin associated protein 1 [Source:HGNC Symbol;Acc:HGNC:12461]
ZGLP1	#N/A	0.894487	1.07848	#N/A	0.84712	#N/A	#N/A	#N/A	0.608384	#N/A	#N/A	#N/A	#N/A	#N/A	1.98227	5	ENSG00000220201	ZGLP1	protein_coding	zinc finger GATA like protein 1 [Source:HGNC Symbol;Acc:HGNC:37245]
#269427	#N/A	0.979124	1.08628	0.608357	0.622616	#N/A	#N/A	#N/A	#N/A	#N/A	#N/A	#N/A	#N/A	#N/A	0.621759	5	ENSG00000269427		lncRNA	novel transcript, antisense C19orf42
WBP4	#N/A	1.00211	0.745598	1.58974	0.608104	#N/A	#N/A	#N/A	#N/A	#N/A	#N/A	#N/A	#N/A	#N/A	1.47659	5	ENSG00000120688	WBP4	protein_coding	WW domain binding protein 4 [Source:HGNC Symbol;Acc:HGNC:12739]
RPS6KB2	#N/A	0.607887	1.07951	0.61608	#N/A	#N/A	1.55082	#N/A	#N/A	#N/A	#N/A	#N/A	#N/A	#N/A	1.02723	5	ENSG00000175634	RPS6KB2	protein_coding	ribosomal protein S6 kinase B2 [Source:HGNC Symbol;Acc:HGNC:10437]
DCT	#N/A	1.08417	#N/A	1.96347	1.88275	#N/A	#N/A	#N/A	0.607773	#N/A	#N/A	#N/A	#N/A	#N/A	1.5737	5	ENSG00000080166	DCT	protein_coding	dopachrome tautomerase [Source:HGNC Symbol;Acc:HGNC:2709]
MRPS30	#N/A	1.44029	1.45234	#N/A	1.02486	#N/A	#N/A	#N/A	#N/A	#N/A	#N/A	#N/A	0.607459	#N/A	3.61679	5	ENSG00000112996	MRPS30	protein_coding	mitochondrial ribosomal protein S30 [Source:HGNC Symbol;Acc:HGNC:8769]
RCC1L	#N/A	0.88857	0.811251	1.05457	0.607152	#N/A	#N/A	#N/A	#N/A	#N/A	#N/A	#N/A	#N/A	#N/A	1.56906	5	ENSG00000274523	RCC1L	protein_coding	RCC1 like [Source:HGNC Symbol;Acc:HGNC:14948]
CD5	#N/A	0.821832	2.09873	#N/A	1.03011	#N/A	#N/A	#N/A	#N/A	0.60634	#N/A	#N/A	#N/A	#N/A	1.59761	5	ENSG00000110448	CD5	protein_coding	CD5 molecule [Source:HGNC Symbol;Acc:HGNC:1685]
#285710	#N/A	0.603739	0.75512	1.56269	0.683162	#N/A	#N/A	#N/A	#N/A	#N/A	#N/A	#N/A	#N/A	#N/A	0.806093	5	ENSG00000285710		lncRNA	novel transcript, antisense to DDX19A
BHMT2	#N/A	1.59712	#N/A	2.80594	0.896074	0.603615	#N/A	#N/A	#N/A	#N/A	#N/A	#N/A	#N/A	#N/A	1.68114	5	ENSG00000132840	BHMT2	protein_coding	betaine--homocysteine S-methyltransferase 2 [Source:HGNC Symbol;Acc:HGNC:1048]
TLCD2#185561	#N/A	#N/A	#N/A	0.811493	0.632731	#N/A	#N/A	0.753651	0.916661	0.60279	#N/A	#N/A	#N/A	#N/A	#N/A	5	ENSG00000185561	TLCD2	protein_coding	TLC domain containing 2 [Source:HGNC Symbol;Acc:HGNC:33522]
ADNP-AS1	#N/A	0.969972	0.601369	1.06303	0.747274	#N/A	#N/A	#N/A	#N/A	#N/A	#N/A	#N/A	#N/A	#N/A	1.28878	5	ENSG00000259456	ADNP-AS1	lncRNA	ADNP antisense RNA 1 [Source:HGNC Symbol;Acc:HGNC:51227]
TPRN	#N/A	1.03156	1.0986	0.891082	0.599478	#N/A	#N/A	#N/A	#N/A	#N/A	#N/A	#N/A	#N/A	#N/A	0.876557	5	ENSG00000176058	TPRN	protein_coding	taperin [Source:HGNC Symbol;Acc:HGNC:26894]
#288065	#N/A	1.78165	0.843631	2.34726	0.599075	#N/A	#N/A	#N/A	#N/A	#N/A	#N/A	#N/A	#N/A	#N/A	1.48424	5	ENSG00000288065		lncRNA	novel transcript, antisense to MCEE
SS18L1	#N/A	#N/A	0.893416	0.598451	0.803796	#N/A	0.890432	#N/A	#N/A	#N/A	#N/A	#N/A	#N/A	#N/A	0.933059	5	ENSG00000184402	SS18L1	protein_coding	SS18L1 subunit of BAF chromatin remodeling complex [Source:HGNC Symbol;Acc:HGNC:15592]
#287503	#N/A	0.696149	0.625014	0.598208	0.619975	#N/A	#N/A	#N/A	#N/A	#N/A	#N/A	#N/A	#N/A	#N/A	1.10267	5	ENSG00000287503		lncRNA	novel transcript, antisense to ETFA
#283886	2.48896	0.597096	0.813063	0.993151	#N/A	#N/A	#N/A	#N/A	#N/A	#N/A	#N/A	#N/A	#N/A	#N/A	0.662714	5	ENSG00000283886		protein_coding
TMEM65	1.47154	0.596668	1.12946	#N/A	1.01353	#N/A	#N/A	#N/A	#N/A	#N/A	#N/A	#N/A	#N/A	#N/A	1.39383	5	ENSG00000164983	TMEM65	protein_coding	transmembrane protein 65 [Source:HGNC Symbol;Acc:HGNC:25203]
CREG1	#N/A	1.16586	0.813689	#N/A	1.18481	#N/A	#N/A	#N/A	#N/A	#N/A	#N/A	#N/A	0.596059	#N/A	1.65544	5	ENSG00000143162	CREG1	protein_coding	cellular repressor of E1A stimulated genes 1 [Source:HGNC Symbol;Acc:HGNC:2351]
MIR548A1HG	#N/A	0.595648	2.8678	1.7614	1.49744	#N/A	#N/A	#N/A	#N/A	#N/A	#N/A	#N/A	#N/A	#N/A	1.64633	5	ENSG00000283408	MIR548A1HG	lncRNA	MIR548A1 host gene [Source:HGNC Symbol;Acc:HGNC:53539]
PRECSIT	#N/A	1.58834	2.51889	0.595338	0.790844	#N/A	#N/A	#N/A	#N/A	#N/A	#N/A	#N/A	#N/A	#N/A	1.96759	5	ENSG00000255874	PRECSIT	lncRNA	p53 regulated carcinoma associated Stat3 activating long intergenic non-protein coding transcript [Source:HGNC Symbol;Acc:HGNC:27492]
TMED5	#N/A	1.39241	1.15202	0.593182	1.00403	#N/A	#N/A	#N/A	#N/A	#N/A	#N/A	#N/A	#N/A	#N/A	1.90653	5	ENSG00000117500	TMED5	protein_coding	transmembrane p24 trafficking protein 5 [Source:HGNC Symbol;Acc:HGNC:24251]
C1RL#139178	#N/A	#N/A	#N/A	#N/A	#N/A	0.623239	#N/A	0.595918	0.697554	0.993461	#N/A	#N/A	0.59308	#N/A	#N/A	5	ENSG00000139178	C1RL	protein_coding	complement C1r subcomponent like [Source:HGNC Symbol;Acc:HGNC:21265]
LNPEP	#N/A	1.00634	0.938298	0.591453	0.885533	#N/A	#N/A	#N/A	#N/A	#N/A	#N/A	#N/A	#N/A	#N/A	1.34851	5	ENSG00000113441	LNPEP	protein_coding	leucyl and cystinyl aminopeptidase [Source:HGNC Symbol;Acc:HGNC:6656]
#253508	#N/A	2.16112	2.70947	2.22375	#N/A	#N/A	#N/A	0.590765	#N/A	#N/A	#N/A	#N/A	#N/A	#N/A	3.24268	5	ENSG00000253508		lncRNA	novel transcript
FAM210A	#N/A	0.935329	1.1791	0.741387	0.590124	#N/A	#N/A	#N/A	#N/A	#N/A	#N/A	#N/A	#N/A	#N/A	1.77248	5	ENSG00000177150	FAM210A	protein_coding	family with sequence similarity 210 member A [Source:HGNC Symbol;Acc:HGNC:28346]
SRP14-DT	#N/A	0.589804	1.07352	0.781245	0.931244	#N/A	#N/A	#N/A	#N/A	#N/A	#N/A	#N/A	#N/A	#N/A	2.70866	5	ENSG00000248508	SRP14-DT	lncRNA	SRP14 divergent transcript [Source:HGNC Symbol;Acc:HGNC:48619]
NLRX1	#N/A	0.938031	0.719055	0.997163	0.589663	#N/A	#N/A	#N/A	#N/A	#N/A	#N/A	#N/A	#N/A	#N/A	1.38852	5	ENSG00000160703	NLRX1	protein_coding	NLR family member X1 [Source:HGNC Symbol;Acc:HGNC:29890]
MCEE	#N/A	2.09526	0.588867	1.15129	0.718967	#N/A	#N/A	#N/A	#N/A	#N/A	#N/A	#N/A	#N/A	#N/A	2.50793	5	ENSG00000124370	MCEE	protein_coding	methylmalonyl-CoA epimerase [Source:HGNC Symbol;Acc:HGNC:16732]
FOXP4	#N/A	1.28898	0.627879	#N/A	0.811994	#N/A	1.77966	#N/A	#N/A	#N/A	#N/A	#N/A	#N/A	#N/A	0.588251	5	ENSG00000137166	FOXP4	protein_coding	forkhead box P4 [Source:HGNC Symbol;Acc:HGNC:20842]
PHEX	#N/A	1.25151	#N/A	1.223	#N/A	#N/A	#N/A	#N/A	0.67509	0.586641	#N/A	#N/A	#N/A	#N/A	1.5588	5	ENSG00000102174	PHEX	protein_coding	phosphate regulating endopeptidase homolog X-linked [Source:HGNC Symbol;Acc:HGNC:8918]
ZNF605	#N/A	0.595884	#N/A	1.1558	0.650702	#N/A	1.13585	#N/A	#N/A	#N/A	#N/A	#N/A	#N/A	#N/A	0.585897	5	ENSG00000196458	ZNF605	protein_coding	zinc finger protein 605 [Source:HGNC Symbol;Acc:HGNC:28068]
INO80-AS1	#N/A	0.858604	0.610715	1.23691	0.584915	#N/A	#N/A	#N/A	#N/A	#N/A	#N/A	#N/A	#N/A	#N/A	0.819983	5	ENSG00000259521	INO80-AS1	lncRNA	INO80 antisense RNA 1 [Source:HGNC Symbol;Acc:HGNC:53138]
SRPRA	#N/A	0.608303	0.654689	#N/A	0.68237	#N/A	0.925044	#N/A	#N/A	#N/A	0.584567	#N/A	#N/A	#N/A	#N/A	5	ENSG00000182934	SRPRA	protein_coding	SRP receptor subunit alpha [Source:HGNC Symbol;Acc:HGNC:11307]
#250820	#N/A	#N/A	2.1519	#N/A	#N/A	#N/A	#N/A	0.711168	0.583096	0.599016	#N/A	#N/A	#N/A	#N/A	1.61947	5	ENSG00000250820		lncRNA	novel transcript, sense overlapping to THOC3
#268087	#N/A	0.747051	1.17262	1.51419	0.582328	#N/A	#N/A	#N/A	#N/A	#N/A	#N/A	#N/A	#N/A	#N/A	0.663374	5	ENSG00000268087		lncRNA	novel transcript
MTHFD1	#N/A	1.75479	1.90183	1.18238	0.581859	#N/A	#N/A	#N/A	#N/A	#N/A	#N/A	#N/A	#N/A	#N/A	3.02572	5	ENSG00000100714	MTHFD1	protein_coding	methylenetetrahydrofolate dehydrogenase, cyclohydrolase and formyltetrahydrofolate synthetase 1 [Source:HGNC Symbol;Acc:HGNC:7432]
#285184	#N/A	1.58804	0.917798	1.54033	0.58112	#N/A	#N/A	#N/A	#N/A	#N/A	#N/A	#N/A	#N/A	#N/A	1.29015	5	ENSG00000285184		lncRNA	novel transcript
APPL1	#N/A	1.07663	0.898405	0.580948	0.638732	#N/A	#N/A	#N/A	#N/A	#N/A	#N/A	#N/A	#N/A	#N/A	1.80846	5	ENSG00000157500	APPL1	protein_coding	adaptor protein, phosphotyrosine interacting with PH domain and leucine zipper 1 [Source:HGNC Symbol;Acc:HGNC:24035]
FOXRED1	#N/A	1.21179	0.950981	1.35632	0.580504	#N/A	#N/A	#N/A	#N/A	#N/A	#N/A	#N/A	#N/A	#N/A	1.22991	5	ENSG00000110074	FOXRED1	protein_coding	FAD dependent oxidoreductase domain containing 1 [Source:HGNC Symbol;Acc:HGNC:26927]
BCL2L13	#N/A	0.854685	0.579963	0.893859	#N/A	#N/A	0.669855	#N/A	#N/A	#N/A	#N/A	#N/A	#N/A	#N/A	1.03201	5	ENSG00000099968	BCL2L13	protein_coding	BCL2 like 13 [Source:HGNC Symbol;Acc:HGNC:17164]
#261799	#N/A	0.612653	0.579906	0.798108	0.596867	#N/A	#N/A	#N/A	#N/A	#N/A	#N/A	#N/A	#N/A	#N/A	1.13799	5	ENSG00000261799		lncRNA	novel transcript
#224595	#N/A	2.65224	1.03183	0.579622	0.924296	#N/A	#N/A	#N/A	#N/A	#N/A	#N/A	#N/A	#N/A	#N/A	2.9212	5	ENSG00000224595		lncRNA	novel transcript
NDUFV1	#N/A	1.07672	1.40882	1.84148	0.579227	#N/A	#N/A	#N/A	#N/A	#N/A	#N/A	#N/A	#N/A	#N/A	1.75297	5	ENSG00000167792	NDUFV1	protein_coding	NADH:ubiquinone oxidoreductase core subunit V1 [Source:HGNC Symbol;Acc:HGNC:7716]
FGD6	0.927705	#N/A	1.70367	0.578378	1.73567	#N/A	#N/A	#N/A	#N/A	#N/A	#N/A	#N/A	#N/A	#N/A	1.76064	5	ENSG00000180263	FGD6	protein_coding	FYVE, RhoGEF and PH domain containing 6 [Source:HGNC Symbol;Acc:HGNC:21740]
#249593	#N/A	1.11529	0.901989	1.57649	0.578033	#N/A	#N/A	#N/A	#N/A	#N/A	#N/A	#N/A	#N/A	#N/A	1.12392	5	ENSG00000249593		lncRNA	novel transcript
C11orf52	#N/A	2.18488	1.90066	2.99959	#N/A	#N/A	#N/A	#N/A	#N/A	0.577753	#N/A	#N/A	#N/A	#N/A	2.07961	5	ENSG00000149300	C11orf52	protein_coding	chromosome 11 open reading frame 52 [Source:HGNC Symbol;Acc:HGNC:30531]
NAA30	#N/A	0.57685	1.37888	1.12551	0.983157	#N/A	#N/A	#N/A	#N/A	#N/A	#N/A	#N/A	#N/A	#N/A	1.89112	5	ENSG00000139977	NAA30	protein_coding	N-alpha-acetyltransferase 30, NatC catalytic subunit [Source:HGNC Symbol;Acc:HGNC:19844]
GPR18	2.0596	0.576491	0.860915	#N/A	0.985429	#N/A	#N/A	#N/A	#N/A	#N/A	#N/A	#N/A	#N/A	#N/A	0.702981	5	ENSG00000125245	GPR18	protein_coding	G protein-coupled receptor 18 [Source:HGNC Symbol;Acc:HGNC:4472]
UCHL5	#N/A	1.1704	0.798013	0.576209	0.678529	#N/A	#N/A	#N/A	#N/A	#N/A	#N/A	#N/A	#N/A	#N/A	1.6177	5	ENSG00000116750	UCHL5	protein_coding	ubiquitin C-terminal hydrolase L5 [Source:HGNC Symbol;Acc:HGNC:19678]
RAB21	#N/A	0.988734	1.10519	0.576007	0.810621	#N/A	#N/A	#N/A	#N/A	#N/A	#N/A	#N/A	#N/A	#N/A	1.1098	5	ENSG00000080371	RAB21	protein_coding	RAB21, member RAS oncogene family [Source:HGNC Symbol;Acc:HGNC:18263]
OMA1	#N/A	1.89464	0.575153	1.14707	0.91921	#N/A	#N/A	#N/A	#N/A	#N/A	#N/A	#N/A	#N/A	#N/A	2.93541	5	ENSG00000162600	OMA1	protein_coding	OMA1 zinc metallopeptidase [Source:HGNC Symbol;Acc:HGNC:29661]
EMC8	#N/A	#N/A	0.68286	0.574496	0.788729	#N/A	1.06342	#N/A	#N/A	#N/A	#N/A	#N/A	#N/A	#N/A	1.11581	5	ENSG00000131148	EMC8	protein_coding	ER membrane protein complex subunit 8 [Source:HGNC Symbol;Acc:HGNC:7864]
SLC4A4	#N/A	1.65236	0.573844	1.80285	2.34592	#N/A	#N/A	#N/A	#N/A	#N/A	#N/A	#N/A	#N/A	#N/A	2.13218	5	ENSG00000080493	SLC4A4	protein_coding	solute carrier family 4 member 4 [Source:HGNC Symbol;Acc:HGNC:11030]
LINC01285	#N/A	0.949248	0.573109	1.82657	0.782617	#N/A	#N/A	#N/A	#N/A	#N/A	#N/A	#N/A	#N/A	#N/A	2.98607	5	ENSG00000203650	LINC01285	lncRNA	long intergenic non-protein coding RNA 1285 [Source:HGNC Symbol;Acc:HGNC:50344]
ZNF41	#N/A	0.641297	1.17697	0.570654	1.0076	#N/A	#N/A	#N/A	#N/A	#N/A	#N/A	#N/A	#N/A	#N/A	1.1323	5	ENSG00000147124	ZNF41	protein_coding	zinc finger protein 41 [Source:HGNC Symbol;Acc:HGNC:13107]
PEX2	#N/A	1.65993	0.792767	0.642203	0.570409	#N/A	#N/A	#N/A	#N/A	#N/A	#N/A	#N/A	#N/A	#N/A	2.46446	5	ENSG00000164751	PEX2	protein_coding	peroxisomal biogenesis factor 2 [Source:HGNC Symbol;Acc:HGNC:9717]
NLRC4	#N/A	2.09077	2.59236	0.570299	2.2388	#N/A	#N/A	#N/A	#N/A	#N/A	#N/A	#N/A	#N/A	#N/A	3.46033	5	ENSG00000091106	NLRC4	protein_coding	NLR family CARD domain containing 4 [Source:HGNC Symbol;Acc:HGNC:16412]
PIP4K2A	#N/A	#N/A	#N/A	#N/A	#N/A	1.09777	#N/A	#N/A	1.49394	1.65246	#N/A	0.569507	0.599095	#N/A	#N/A	5	ENSG00000150867	PIP4K2A	protein_coding	phosphatidylinositol-5-phosphate 4-kinase type 2 alpha [Source:HGNC Symbol;Acc:HGNC:8997]
GLIPR1L2	#N/A	1.78001	0.569291	1.89053	0.710947	#N/A	#N/A	#N/A	#N/A	#N/A	#N/A	#N/A	#N/A	#N/A	1.3717	5	ENSG00000180481	GLIPR1L2	protein_coding	GLIPR1 like 2 [Source:HGNC Symbol;Acc:HGNC:28592]
AGAP5	#N/A	1.01211	0.59776	0.567621	0.766269	#N/A	#N/A	#N/A	#N/A	#N/A	#N/A	#N/A	#N/A	#N/A	1.07839	5	ENSG00000172650	AGAP5	protein_coding	ArfGAP with GTPase domain, ankyrin repeat and PH domain 5 [Source:HGNC Symbol;Acc:HGNC:23467]
#249359	#N/A	1.40338	1.14568	0.565442	0.946439	#N/A	#N/A	#N/A	#N/A	#N/A	#N/A	#N/A	#N/A	#N/A	2.60183	5	ENSG00000249359		lncRNA	novel transcript
URB2	#N/A	0.651121	0.980188	0.904389	0.565276	#N/A	#N/A	#N/A	#N/A	#N/A	#N/A	#N/A	#N/A	#N/A	0.97592	5	ENSG00000135763	URB2	protein_coding	URB2 ribosome biogenesis homolog [Source:HGNC Symbol;Acc:HGNC:28967]
LMNB2	#N/A	#N/A	1.72267	#N/A	#N/A	#N/A	#N/A	0.73976	0.579973	0.64955	#N/A	#N/A	#N/A	#N/A	0.565142	5	ENSG00000176619	LMNB2	protein_coding	lamin B2 [Source:HGNC Symbol;Acc:HGNC:6638]
BTBD3-AS1	1.08437	#N/A	1.03371	2.58116	#N/A	#N/A	#N/A	0.68708	#N/A	0.564745	#N/A	#N/A	#N/A	#N/A	#N/A	5	ENSG00000236526	BTBD3-AS1	lncRNA	BTBD3 antisense RNA 1 [Source:HGNC Symbol;Acc:HGNC:40728]
ZGRF1	#N/A	0.810378	1.29125	0.564355	0.633641	#N/A	#N/A	#N/A	#N/A	#N/A	#N/A	#N/A	#N/A	#N/A	0.820761	5	ENSG00000138658	ZGRF1	protein_coding	zinc finger GRF-type containing 1 [Source:HGNC Symbol;Acc:HGNC:25654]
#233044	#N/A	0.564079	0.635076	0.850592	0.772736	#N/A	#N/A	#N/A	#N/A	#N/A	#N/A	#N/A	#N/A	#N/A	0.966449	5	ENSG00000233044		lncRNA	novel transcript
TAF6L	#N/A	0.922515	1.32289	1.12894	0.561456	#N/A	#N/A	#N/A	#N/A	#N/A	#N/A	#N/A	#N/A	#N/A	0.646786	5	ENSG00000162227	TAF6L	protein_coding	TATA-box binding protein associated factor 6 like [Source:HGNC Symbol;Acc:HGNC:17305]
BCCIP	#N/A	1.15101	0.560677	0.773081	#N/A	#N/A	0.977548	#N/A	#N/A	#N/A	#N/A	#N/A	#N/A	#N/A	0.98875	5	ENSG00000107949	BCCIP	protein_coding	BRCA2 and CDKN1A interacting protein [Source:HGNC Symbol;Acc:HGNC:978]
HIPK3	#N/A	#N/A	0.725304	0.560577	0.975631	#N/A	0.562696	#N/A	#N/A	#N/A	#N/A	#N/A	#N/A	#N/A	1.07916	5	ENSG00000110422	HIPK3	protein_coding	homeodomain interacting protein kinase 3 [Source:HGNC Symbol;Acc:HGNC:4915]
ANKRD16	#N/A	0.985481	0.563679	1.12586	0.559041	#N/A	#N/A	#N/A	#N/A	#N/A	#N/A	#N/A	#N/A	#N/A	0.695254	5	ENSG00000134461	ANKRD16	protein_coding	ankyrin repeat domain 16 [Source:HGNC Symbol;Acc:HGNC:23471]
GAS8	#N/A	1.09107	0.95018	1.51319	0.558955	#N/A	#N/A	#N/A	#N/A	#N/A	#N/A	#N/A	#N/A	#N/A	0.799847	5	ENSG00000141013	GAS8	protein_coding	growth arrest specific 8 [Source:HGNC Symbol;Acc:HGNC:4166]
FRMD4B	#N/A	#N/A	#N/A	#N/A	#N/A	#N/A	#N/A	2.75279	2.78077	1.96262	1.1481	0.558787	#N/A	#N/A	#N/A	5	ENSG00000114541	FRMD4B	protein_coding	FERM domain containing 4B [Source:HGNC Symbol;Acc:HGNC:24886]
FITM2	#N/A	0.557937	0.66449	0.575553	0.745609	#N/A	#N/A	#N/A	#N/A	#N/A	#N/A	#N/A	#N/A	#N/A	1.30825	5	ENSG00000197296	FITM2	protein_coding	fat storage inducing transmembrane protein 2 [Source:HGNC Symbol;Acc:HGNC:16135]
ZNF671	#N/A	0.55787	2.4162	0.620317	2.12327	#N/A	#N/A	#N/A	#N/A	#N/A	#N/A	#N/A	#N/A	#N/A	1.70348	5	ENSG00000083814	ZNF671	protein_coding	zinc finger protein 671 [Source:HGNC Symbol;Acc:HGNC:26279]
SERTAD3	#N/A	#N/A	#N/A	#N/A	1.0417	#N/A	0.846678	0.848718	0.557798	0.867687	#N/A	#N/A	#N/A	#N/A	#N/A	5	ENSG00000167565	SERTAD3	protein_coding	SERTA domain containing 3 [Source:HGNC Symbol;Acc:HGNC:17931]
LUC7L2	#N/A	0.557378	0.599674	1.06284	0.594077	#N/A	#N/A	#N/A	#N/A	#N/A	#N/A	#N/A	#N/A	#N/A	0.749695	5	ENSG00000146963	LUC7L2	protein_coding	LUC7 like 2, pre-mRNA splicing factor [Source:HGNC Symbol;Acc:HGNC:21608]
PRDX6-AS1	#N/A	1.11628	0.584327	0.557242	0.717806	#N/A	#N/A	#N/A	#N/A	#N/A	#N/A	#N/A	#N/A	#N/A	0.929659	5	ENSG00000203739	PRDX6-AS1	lncRNA	PRDX6 antisense RNA 1 [Source:HGNC Symbol;Acc:HGNC:54870]
DPH5	#N/A	1.09721	0.556502	0.847278	0.571111	#N/A	#N/A	#N/A	#N/A	#N/A	#N/A	#N/A	#N/A	#N/A	1.81075	5	ENSG00000117543	DPH5	protein_coding	diphthamide biosynthesis 5 [Source:HGNC Symbol;Acc:HGNC:24270]
TATDN3	#N/A	1.10411	0.774415	#N/A	0.556431	#N/A	0.923854	#N/A	#N/A	#N/A	#N/A	#N/A	#N/A	#N/A	1.08337	5	ENSG00000203705	TATDN3	protein_coding	TatD DNase domain containing 3 [Source:HGNC Symbol;Acc:HGNC:27010]
TMEM30A-DT	#N/A	0.996598	0.69796	1.3023	0.798634	#N/A	#N/A	#N/A	#N/A	#N/A	#N/A	#N/A	#N/A	#N/A	0.555631	5	ENSG00000225793	TMEM30A-DT	lncRNA	TMEM30A divergent transcript [Source:HGNC Symbol;Acc:HGNC:48985]
KCNIP2	#N/A	0.810673	0.760077	0.786839	0.833189	#N/A	#N/A	#N/A	#N/A	#N/A	#N/A	#N/A	#N/A	#N/A	0.555486	5	ENSG00000120049	KCNIP2	protein_coding	potassium voltage-gated channel interacting protein 2 [Source:HGNC Symbol;Acc:HGNC:15522]
LINC01560	#N/A	0.816275	0.992413	1.32225	0.555199	#N/A	#N/A	#N/A	#N/A	#N/A	#N/A	#N/A	#N/A	#N/A	0.880937	5	ENSG00000196741	LINC01560	lncRNA	long intergenic non-protein coding RNA 1560 [Source:HGNC Symbol;Acc:HGNC:27333]
TMEM167B	#N/A	0.554871	0.691717	0.582572	0.74788	#N/A	#N/A	#N/A	#N/A	#N/A	#N/A	#N/A	#N/A	#N/A	0.931337	5	ENSG00000215717	TMEM167B	protein_coding	transmembrane protein 167B [Source:HGNC Symbol;Acc:HGNC:30187]
#230423	#N/A	1.35914	1.36722	0.554455	0.759935	#N/A	#N/A	#N/A	#N/A	#N/A	#N/A	#N/A	#N/A	#N/A	1.79022	5	ENSG00000230423		lncRNA	novel transcript
#287580	#N/A	0.918883	0.726482	1.16727	0.553031	#N/A	#N/A	#N/A	#N/A	#N/A	#N/A	#N/A	#N/A	#N/A	1.294	5	ENSG00000287580		lncRNA	novel transcript, antisense to ZNF138
SRSF12	#N/A	0.552295	#N/A	#N/A	#N/A	#N/A	#N/A	0.855024	0.631571	0.729269	0.653611	#N/A	#N/A	#N/A	#N/A	5	ENSG00000154548	SRSF12	protein_coding	serine and arginine rich splicing factor 12 [Source:HGNC Symbol;Acc:HGNC:21220]
COL10A1	#N/A	1.08978	1.77412	1.09842	0.551448	#N/A	#N/A	#N/A	#N/A	#N/A	#N/A	#N/A	#N/A	#N/A	0.660414	5	ENSG00000123500	COL10A1	protein_coding	collagen type X alpha 1 chain [Source:HGNC Symbol;Acc:HGNC:2185]
#248758	#N/A	1.60724	1.03074	0.551236	0.695988	#N/A	#N/A	#N/A	#N/A	#N/A	#N/A	#N/A	#N/A	#N/A	1.51698	5	ENSG00000248758		lncRNA	novel transcript
HSPB1	#N/A	1.86754	3.57361	0.550072	1.18041	#N/A	#N/A	#N/A	#N/A	#N/A	#N/A	#N/A	#N/A	#N/A	3.07894	5	ENSG00000106211	HSPB1	protein_coding	heat shock protein family B (small) member 1 [Source:HGNC Symbol;Acc:HGNC:5246]
TXNRD1	#N/A	0.947377	0.549421	0.847056	0.761072	#N/A	#N/A	#N/A	#N/A	#N/A	#N/A	#N/A	#N/A	#N/A	1.65477	5	ENSG00000198431	TXNRD1	protein_coding	thioredoxin reductase 1 [Source:HGNC Symbol;Acc:HGNC:12437]
SYT9-AS1	#N/A	1.20586	1.18661	0.547331	0.683441	#N/A	#N/A	#N/A	#N/A	#N/A	#N/A	#N/A	#N/A	#N/A	0.664599	5	ENSG00000251364	SYT9-AS1	lncRNA	SYT9 antisense RNA 1 [Source:HGNC Symbol;Acc:HGNC:56173]
CCDC113	#N/A	1.19603	0.543746	1.60505	0.551764	#N/A	#N/A	#N/A	#N/A	#N/A	#N/A	#N/A	#N/A	#N/A	2.37246	5	ENSG00000103021	CCDC113	protein_coding	coiled-coil domain containing 113 [Source:HGNC Symbol;Acc:HGNC:25002]
#267009	#N/A	0.540334	0.724192	0.71899	1.23593	#N/A	#N/A	#N/A	#N/A	#N/A	#N/A	#N/A	#N/A	#N/A	0.937143	5	ENSG00000267009		lncRNA	novel transcript
ASB16-AS1	#N/A	0.714306	0.924379	0.538336	0.988708	#N/A	#N/A	#N/A	#N/A	#N/A	#N/A	#N/A	#N/A	#N/A	0.776497	5	ENSG00000267080	ASB16-AS1	lncRNA	ASB16 antisense RNA 1 [Source:HGNC Symbol;Acc:HGNC:25442]
TUBB8	#N/A	#N/A	0.973893	#N/A	#N/A	#N/A	#N/A	0.816878	1.10677	0.538253	#N/A	#N/A	#N/A	#N/A	0.703774	5	ENSG00000261456	TUBB8	protein_coding	tubulin beta 8 class VIII [Source:HGNC Symbol;Acc:HGNC:20773]
SNHG30	#N/A	0.86626	0.607203	0.537851	0.656356	#N/A	#N/A	#N/A	#N/A	#N/A	#N/A	#N/A	#N/A	#N/A	0.809191	5	ENSG00000267321	SNHG30	lncRNA	small nucleolar RNA host gene 30 [Source:HGNC Symbol;Acc:HGNC:52836]
FAM174A-DT	#N/A	1.45134	1.42867	2.1321	0.537691	#N/A	#N/A	#N/A	#N/A	#N/A	#N/A	#N/A	#N/A	#N/A	2.62088	5	ENSG00000247877	FAM174A-DT	lncRNA	FAM174A divergent transcript [Source:HGNC Symbol;Acc:HGNC:55584]
MCF2L2	2.32829	0.795003	#N/A	0.537644	0.790266	#N/A	#N/A	#N/A	#N/A	#N/A	#N/A	#N/A	#N/A	#N/A	0.761586	5	ENSG00000053524	MCF2L2	protein_coding	MCF.2 cell line derived transforming sequence-like 2 [Source:HGNC Symbol;Acc:HGNC:30319]
QTRT1	#N/A	1.53386	0.536803	1.78737	#N/A	#N/A	1.34502	#N/A	#N/A	#N/A	#N/A	#N/A	#N/A	#N/A	1.17955	5	ENSG00000213339	QTRT1	protein_coding	queuine tRNA-ribosyltransferase catalytic subunit 1 [Source:HGNC Symbol;Acc:HGNC:23797]
PPEF2	#N/A	1.02974	#N/A	#N/A	#N/A	#N/A	#N/A	1.5693	0.826425	0.536591	#N/A	#N/A	#N/A	#N/A	0.946667	5	ENSG00000156194	PPEF2	protein_coding	protein phosphatase with EF-hand domain 2 [Source:HGNC Symbol;Acc:HGNC:9244]
TMEM9	2.03548	1.80928	#N/A	1.43317	#N/A	#N/A	#N/A	#N/A	#N/A	#N/A	#N/A	#N/A	0.535534	#N/A	1.98486	5	ENSG00000116857	TMEM9	protein_coding	transmembrane protein 9 [Source:HGNC Symbol;Acc:HGNC:18823]
#258026	#N/A	1.5047	0.647411	2.84717	#N/A	0.535476	#N/A	#N/A	#N/A	#N/A	#N/A	#N/A	#N/A	#N/A	0.64707	5	ENSG00000258026		lncRNA	novel transcript, antisense to ACSS3
CTNNAL1	#N/A	#N/A	1.12101	0.968166	0.597537	#N/A	#N/A	#N/A	#N/A	#N/A	#N/A	#N/A	0.567347	#N/A	0.534688	5	ENSG00000119326	CTNNAL1	protein_coding	catenin alpha like 1 [Source:HGNC Symbol;Acc:HGNC:2512]
ZCWPW2	#N/A	1.41891	0.534245	1.67242	0.740562	#N/A	#N/A	#N/A	#N/A	#N/A	#N/A	#N/A	#N/A	#N/A	1.35106	5	ENSG00000206559	ZCWPW2	protein_coding	zinc finger CW-type and PWWP domain containing 2 [Source:HGNC Symbol;Acc:HGNC:23574]
RAPGEFL1	#N/A	0.588745	0.889581	1.39197	0.533924	#N/A	#N/A	#N/A	#N/A	#N/A	#N/A	#N/A	#N/A	#N/A	0.681848	5	ENSG00000108352	RAPGEFL1	protein_coding	Rap guanine nucleotide exchange factor like 1 [Source:HGNC Symbol;Acc:HGNC:17428]
BRD3	#N/A	#N/A	#N/A	#N/A	#N/A	#N/A	#N/A	0.609156	0.532924	0.687099	0.796208	#N/A	0.562714	#N/A	#N/A	5	ENSG00000169925	BRD3	protein_coding	bromodomain containing 3 [Source:HGNC Symbol;Acc:HGNC:1104]
PTPRM	#N/A	#N/A	1.88179	1.61654	2.00683	#N/A	0.528254	#N/A	#N/A	#N/A	#N/A	#N/A	#N/A	#N/A	0.642321	5	ENSG00000173482	PTPRM	protein_coding	protein tyrosine phosphatase receptor type M [Source:HGNC Symbol;Acc:HGNC:9675]
FAM168B	#N/A	0.527318	1.07112	0.810704	0.793811	#N/A	#N/A	#N/A	#N/A	#N/A	#N/A	#N/A	#N/A	#N/A	0.85791	5	ENSG00000152102	FAM168B	protein_coding	family with sequence similarity 168 member B [Source:HGNC Symbol;Acc:HGNC:27016]
PRADC1	#N/A	1.2115	1.59763	0.527229	1.00464	#N/A	#N/A	#N/A	#N/A	#N/A	#N/A	#N/A	#N/A	#N/A	2.25974	5	ENSG00000135617	PRADC1	protein_coding	protease associated domain containing 1 [Source:HGNC Symbol;Acc:HGNC:16047]
LRPPRC	#N/A	0.850052	0.592201	0.525659	#N/A	#N/A	0.833327	#N/A	#N/A	#N/A	#N/A	#N/A	#N/A	#N/A	1.00994	5	ENSG00000138095	LRPPRC	protein_coding	leucine rich pentatricopeptide repeat containing [Source:HGNC Symbol;Acc:HGNC:15714]
MTRF1	#N/A	1.07003	1.10254	0.524184	0.753198	#N/A	#N/A	#N/A	#N/A	#N/A	#N/A	#N/A	#N/A	#N/A	1.08841	5	ENSG00000120662	MTRF1	protein_coding	mitochondrial translation release factor 1 [Source:HGNC Symbol;Acc:HGNC:7469]
YIPF6	#N/A	0.877656	0.700708	0.680134	0.521429	#N/A	#N/A	#N/A	#N/A	#N/A	#N/A	#N/A	#N/A	#N/A	0.887724	5	ENSG00000181704	YIPF6	protein_coding	Yip1 domain family member 6 [Source:HGNC Symbol;Acc:HGNC:28304]
BIVM	#N/A	0.541301	0.521006	2.5204	0.679946	#N/A	#N/A	#N/A	#N/A	#N/A	#N/A	#N/A	#N/A	#N/A	0.970598	5	ENSG00000134897	BIVM	protein_coding	basic, immunoglobulin-like variable motif containing [Source:HGNC Symbol;Acc:HGNC:16034]
PITPNC1	#N/A	#N/A	#N/A	#N/A	#N/A	0.520395	#N/A	1.95407	2.76628	1.77336	#N/A	1.01942	#N/A	#N/A	#N/A	5	ENSG00000154217	PITPNC1	protein_coding	phosphatidylinositol transfer protein cytoplasmic 1 [Source:HGNC Symbol;Acc:HGNC:21045]
#275120	#N/A	0.746082	0.519093	0.741596	0.663529	#N/A	#N/A	#N/A	#N/A	#N/A	#N/A	#N/A	#N/A	#N/A	0.759369	5	ENSG00000275120		lncRNA	novel transcript, antisense to ZSCAN2
TMEM254-AS1	#N/A	1.25776	0.518509	0.871017	0.687277	#N/A	#N/A	#N/A	#N/A	#N/A	#N/A	#N/A	#N/A	#N/A	0.887715	5	ENSG00000230091	TMEM254-AS1	lncRNA	TMEM254 antisense RNA 1 [Source:HGNC Symbol;Acc:HGNC:27340]
PDE12	#N/A	0.51833	0.719456	0.692418	0.695299	#N/A	#N/A	#N/A	#N/A	#N/A	#N/A	#N/A	#N/A	#N/A	0.856805	5	ENSG00000174840	PDE12	protein_coding	phosphodiesterase 12 [Source:HGNC Symbol;Acc:HGNC:25386]
CINP	#N/A	0.518254	0.770365	0.749183	0.689951	#N/A	#N/A	#N/A	#N/A	#N/A	#N/A	#N/A	#N/A	#N/A	1.42363	5	ENSG00000100865	CINP	protein_coding	cyclin dependent kinase 2 interacting protein [Source:HGNC Symbol;Acc:HGNC:23789]
KIZ-AS1	1.27619	1.11825	0.586447	0.914487	#N/A	#N/A	#N/A	#N/A	#N/A	#N/A	#N/A	#N/A	#N/A	#N/A	0.517021	5	ENSG00000232712	KIZ-AS1	lncRNA	KIZ antisense RNA 1 [Source:HGNC Symbol;Acc:HGNC:51231]
SRP68	#N/A	0.924273	0.790598	0.623274	0.515044	#N/A	#N/A	#N/A	#N/A	#N/A	#N/A	#N/A	#N/A	#N/A	1.06712	5	ENSG00000167881	SRP68	protein_coding	signal recognition particle 68 [Source:HGNC Symbol;Acc:HGNC:11302]
E2F6	#N/A	0.73292	0.814966	1.58764	0.514747	#N/A	#N/A	#N/A	#N/A	#N/A	#N/A	#N/A	#N/A	#N/A	0.8896	5	ENSG00000169016	E2F6	protein_coding	E2F transcription factor 6 [Source:HGNC Symbol;Acc:HGNC:3120]
#237356	#N/A	#N/A	#N/A	#N/A	#N/A	#N/A	#N/A	2.06195	2.78258	1.77687	0.660131	0.513824	#N/A	#N/A	#N/A	5	ENSG00000237356		lncRNA	novel transcript
#286366	#N/A	0.737337	0.513583	1.45082	0.720183	#N/A	#N/A	#N/A	#N/A	#N/A	#N/A	#N/A	#N/A	#N/A	1.18131	5	ENSG00000286366		lncRNA	novel transcript, antisense to UPF3B
#205740	#N/A	0.924693	1.04805	0.607857	0.513201	#N/A	#N/A	#N/A	#N/A	#N/A	#N/A	#N/A	#N/A	#N/A	1.30319	5	ENSG00000205740		lncRNA	novel transcript, antisense to GTPBP4
#229044	#N/A	0.640137	0.51268	0.784373	0.685225	#N/A	#N/A	#N/A	#N/A	#N/A	#N/A	#N/A	#N/A	#N/A	0.565247	5	ENSG00000229044		lncRNA	novel transcript
SSX2IP	#N/A	#N/A	#N/A	#N/A	0.946125	#N/A	#N/A	0.65179	0.922904	0.911084	#N/A	#N/A	#N/A	#N/A	0.51126	5	ENSG00000117155	SSX2IP	protein_coding	SSX family member 2 interacting protein [Source:HGNC Symbol;Acc:HGNC:16509]
MAP3K20	#N/A	1.83237	2.34643	2.41807	2.32405	#N/A	#N/A	#N/A	#N/A	#N/A	#N/A	#N/A	#N/A	#N/A	0.511003	5	ENSG00000091436	MAP3K20	protein_coding	mitogen-activated protein kinase kinase kinase 20 [Source:HGNC Symbol;Acc:HGNC:17797]
POLD3	#N/A	0.571622	0.810709	0.510347	0.743853	#N/A	#N/A	#N/A	#N/A	#N/A	#N/A	#N/A	#N/A	#N/A	1.05964	5	ENSG00000077514	POLD3	protein_coding	DNA polymerase delta 3, accessory subunit [Source:HGNC Symbol;Acc:HGNC:20932]
#273156	#N/A	0.747277	#N/A	#N/A	#N/A	#N/A	#N/A	#N/A	#N/A	0.589634	0.991749	#N/A	0.509972	#N/A	1.00835	5	ENSG00000273156		lncRNA	novel transcript
CROT	#N/A	0.636714	0.700426	1.01815	0.508501	#N/A	#N/A	#N/A	#N/A	#N/A	#N/A	#N/A	#N/A	#N/A	0.958924	5	ENSG00000005469	CROT	protein_coding	carnitine O-octanoyltransferase [Source:HGNC Symbol;Acc:HGNC:2366]
ANXA6	#N/A	0.508445	#N/A	#N/A	#N/A	#N/A	#N/A	0.959085	0.914518	1.25276	1.61449	#N/A	#N/A	#N/A	#N/A	5	ENSG00000197043	ANXA6	protein_coding	annexin A6 [Source:HGNC Symbol;Acc:HGNC:544]
SRR	#N/A	0.590747	0.742136	0.710256	0.507639	#N/A	#N/A	#N/A	#N/A	#N/A	#N/A	#N/A	#N/A	#N/A	0.7511	5	ENSG00000167720	SRR	protein_coding	serine racemase [Source:HGNC Symbol;Acc:HGNC:14398]
LINC00486	#N/A	0.606066	0.507577	0.685713	0.556444	#N/A	#N/A	#N/A	#N/A	#N/A	#N/A	#N/A	#N/A	#N/A	0.63572	5	ENSG00000230876	LINC00486	lncRNA	long intergenic non-protein coding RNA 486 [Source:HGNC Symbol;Acc:HGNC:42946]
#254733	#N/A	0.670249	1.6431	1.61185	0.507461	#N/A	#N/A	#N/A	#N/A	#N/A	#N/A	#N/A	#N/A	#N/A	1.02437	5	ENSG00000254733		lncRNA	novel transcript, antisense to ME3
PTMA	#N/A	#N/A	0.66157	#N/A	#N/A	#N/A	#N/A	1.0738	0.507001	0.656287	1.90917	#N/A	#N/A	#N/A	#N/A	5	ENSG00000187514	PTMA	protein_coding	prothymosin alpha [Source:HGNC Symbol;Acc:HGNC:9623]
EMG1	#N/A	0.714978	0.908611	1.07678	0.506678	#N/A	#N/A	#N/A	#N/A	#N/A	#N/A	#N/A	#N/A	#N/A	1.38001	5	ENSG00000126749	EMG1	protein_coding	EMG1 N1-specific pseudouridine methyltransferase [Source:HGNC Symbol;Acc:HGNC:16912]
ADCK1	#N/A	1.08696	1.30011	0.506208	0.790973	#N/A	#N/A	#N/A	#N/A	#N/A	#N/A	#N/A	#N/A	#N/A	1.83699	5	ENSG00000063761	ADCK1	protein_coding	aarF domain containing kinase 1 [Source:HGNC Symbol;Acc:HGNC:19038]
TOR1AIP1	#N/A	0.853341	#N/A	0.621856	0.505422	#N/A	0.845357	#N/A	#N/A	#N/A	#N/A	#N/A	#N/A	#N/A	0.991059	5	ENSG00000143337	TOR1AIP1	protein_coding	torsin 1A interacting protein 1 [Source:HGNC Symbol;Acc:HGNC:29456]
LINC00663	#N/A	0.801186	0.504865	1.28131	0.706302	#N/A	#N/A	#N/A	#N/A	#N/A	#N/A	#N/A	#N/A	#N/A	1.06576	5	ENSG00000266904	LINC00663	lncRNA	long intergenic non-protein coding RNA 663 [Source:HGNC Symbol;Acc:HGNC:28609]
AAAS	#N/A	0.971064	0.694761	1.32762	0.709423	#N/A	#N/A	#N/A	#N/A	#N/A	#N/A	#N/A	#N/A	#N/A	0.504507	5	ENSG00000094914	AAAS	protein_coding	aladin WD repeat nucleoporin [Source:HGNC Symbol;Acc:HGNC:13666]
KCNQ4	1.59362	1.58505	1.97175	3.17304	#N/A	#N/A	#N/A	#N/A	0.503671	#N/A	#N/A	#N/A	#N/A	#N/A	#N/A	5	ENSG00000117013	KCNQ4	protein_coding	potassium voltage-gated channel subfamily Q member 4 [Source:HGNC Symbol;Acc:HGNC:6298]
CMC2	#N/A	0.717732	1.56592	0.502826	1.42319	#N/A	#N/A	#N/A	#N/A	#N/A	#N/A	#N/A	#N/A	#N/A	2.33778	5	ENSG00000103121	CMC2	protein_coding	C-X9-C motif containing 2 [Source:HGNC Symbol;Acc:HGNC:24447]
#287621	#N/A	0.502635	1.13643	1.42472	#N/A	#N/A	#N/A	#N/A	#N/A	#N/A	0.853282	#N/A	#N/A	#N/A	0.797642	5	ENSG00000287621		lncRNA	novel transcript
RPAP2	#N/A	0.633827	0.590696	0.870043	0.501779	#N/A	#N/A	#N/A	#N/A	#N/A	#N/A	#N/A	#N/A	#N/A	0.742292	5	ENSG00000122484	RPAP2	protein_coding	RNA polymerase II associated protein 2 [Source:HGNC Symbol;Acc:HGNC:25791]
MTX2	#N/A	0.983234	0.609759	1.02328	0.501656	#N/A	#N/A	#N/A	#N/A	#N/A	#N/A	#N/A	#N/A	#N/A	0.698069	5	ENSG00000128654	MTX2	protein_coding	metaxin 2 [Source:HGNC Symbol;Acc:HGNC:7506]
NICN1	#N/A	0.589748	0.567632	1.65471	0.501564	#N/A	#N/A	#N/A	#N/A	#N/A	#N/A	#N/A	#N/A	#N/A	0.542525	5	ENSG00000145029	NICN1	protein_coding	nicolin 1, tubulin polyglutamylase complex subunit [Source:HGNC Symbol;Acc:HGNC:18317]
#237324	#N/A	1.60461	#N/A	2.21411	0.779103	#N/A	#N/A	0.500552	#N/A	0.723721	#N/A	#N/A	#N/A	#N/A	#N/A	5	ENSG00000237324		lncRNA	novel transcript
#227712	#N/A	0.669669	#N/A	1.52968	#N/A	#N/A	#N/A	0.646871	0.500235	0.693244	#N/A	#N/A	#N/A	#N/A	#N/A	5	ENSG00000227712		lncRNA	novel transcript
PCYT1A	#N/A	0.499522	1.01649	0.524183	1.29218	#N/A	#N/A	#N/A	#N/A	#N/A	#N/A	#N/A	#N/A	#N/A	1.01282	5	ENSG00000161217	PCYT1A	protein_coding	phosphate cytidylyltransferase 1A, choline [Source:HGNC Symbol;Acc:HGNC:8754]
TTLL4	#N/A	#N/A	#N/A	0.628478	#N/A	#N/A	#N/A	0.550962	0.506118	0.498616	1.14701	#N/A	#N/A	#N/A	#N/A	5	ENSG00000135912	TTLL4	protein_coding	tubulin tyrosine ligase like 4 [Source:HGNC Symbol;Acc:HGNC:28976]
PRKACB-DT	#N/A	2.7587	0.620653	4.06408	0.498	#N/A	#N/A	#N/A	#N/A	#N/A	#N/A	#N/A	#N/A	#N/A	1.22833	5	ENSG00000271576	PRKACB-DT	lncRNA	PRKACB divergent transcript [Source:HGNC Symbol;Acc:HGNC:55245]
NEK6	#N/A	#N/A	#N/A	#N/A	#N/A	0.497359	#N/A	0.858522	1.38915	1.04519	#N/A	#N/A	#N/A	#N/A	0.83178	5	ENSG00000119408	NEK6	protein_coding	NIMA related kinase 6 [Source:HGNC Symbol;Acc:HGNC:7749]
TRMT11	#N/A	0.943705	0.506851	1.42993	0.496356	#N/A	#N/A	#N/A	#N/A	#N/A	#N/A	#N/A	#N/A	#N/A	0.638562	5	ENSG00000066651	TRMT11	protein_coding	tRNA methyltransferase 11 homolog [Source:HGNC Symbol;Acc:HGNC:21080]
ETFA	#N/A	0.780193	0.506219	0.496026	0.521807	#N/A	#N/A	#N/A	#N/A	#N/A	#N/A	#N/A	#N/A	#N/A	1.92528	5	ENSG00000140374	ETFA	protein_coding	electron transfer flavoprotein subunit alpha [Source:HGNC Symbol;Acc:HGNC:3481]
LRRFIP1	1.68182	#N/A	1.73204	#N/A	0.932579	#N/A	0.495364	#N/A	#N/A	#N/A	#N/A	#N/A	#N/A	#N/A	0.982106	5	ENSG00000124831	LRRFIP1	protein_coding	LRR binding FLII interacting protein 1 [Source:HGNC Symbol;Acc:HGNC:6702]
#237851	#N/A	0.819095	0.494965	1.09938	#N/A	#N/A	2.00344	#N/A	#N/A	#N/A	#N/A	#N/A	#N/A	#N/A	0.947355	5	ENSG00000237851		lncRNA	novel transcript
SLC35D1	#N/A	0.890357	0.494908	1.18864	0.911917	#N/A	#N/A	#N/A	#N/A	#N/A	#N/A	#N/A	#N/A	#N/A	0.968391	5	ENSG00000116704	SLC35D1	protein_coding	solute carrier family 35 member D1 [Source:HGNC Symbol;Acc:HGNC:20800]
LYPLAL1-AS1	#N/A	1.90395	#N/A	2.68515	0.494877	#N/A	2.01328	#N/A	#N/A	#N/A	#N/A	#N/A	#N/A	#N/A	1.17436	5	ENSG00000228536	LYPLAL1-AS1	lncRNA	LYPLAL1 antisense RNA 1 [Source:HGNC Symbol;Acc:HGNC:54054]
URGCP	#N/A	0.689137	0.494604	1.11952	0.551013	#N/A	#N/A	#N/A	#N/A	#N/A	#N/A	#N/A	#N/A	#N/A	0.663001	5	ENSG00000106608	URGCP	protein_coding	upregulator of cell proliferation [Source:HGNC Symbol;Acc:HGNC:30890]
#287263	#N/A	#N/A	#N/A	#N/A	#N/A	#N/A	#N/A	2.09567	2.45169	2.58095	0.494118	0.589043	#N/A	#N/A	#N/A	5	ENSG00000287263		lncRNA	novel transcript
CRLS1	#N/A	0.924596	0.494108	0.712937	0.581686	#N/A	#N/A	#N/A	#N/A	#N/A	#N/A	#N/A	#N/A	#N/A	1.62927	5	ENSG00000088766	CRLS1	protein_coding	cardiolipin synthase 1 [Source:HGNC Symbol;Acc:HGNC:16148]
PPDPFL	#N/A	2.70153	4.75845	0.655734	0.493971	#N/A	#N/A	#N/A	#N/A	#N/A	#N/A	#N/A	#N/A	#N/A	0.528404	5	ENSG00000168333	PPDPFL	protein_coding	pancreatic progenitor cell differentiation and proliferation factor like [Source:HGNC Symbol;Acc:HGNC:31745]
NPIPA9	#N/A	0.764819	#N/A	1.50666	#N/A	#N/A	1.01756	0.493559	#N/A	#N/A	#N/A	#N/A	#N/A	#N/A	1.5586	5	ENSG00000233024	NPIPA9	protein_coding	nuclear pore complex interacting protein family, member A9 [Source:HGNC Symbol;Acc:HGNC:41984]
TRPM4	0.981219	#N/A	1.99117	1.53893	2.42308	#N/A	#N/A	#N/A	#N/A	#N/A	#N/A	#N/A	#N/A	#N/A	0.492827	5	ENSG00000130529	TRPM4	protein_coding	transient receptor potential cation channel subfamily M member 4 [Source:HGNC Symbol;Acc:HGNC:17993]
ABCB7	#N/A	0.499015	0.639499	0.545479	0.492336	#N/A	#N/A	#N/A	#N/A	#N/A	#N/A	#N/A	#N/A	#N/A	0.675104	5	ENSG00000131269	ABCB7	protein_coding	ATP binding cassette subfamily B member 7 [Source:HGNC Symbol;Acc:HGNC:48]
#286216	#N/A	2.14393	0.572134	2.47233	0.491983	#N/A	#N/A	#N/A	#N/A	#N/A	#N/A	#N/A	#N/A	#N/A	0.906624	5	ENSG00000286216		lncRNA	novel transcript
PARG	#N/A	0.53485	0.490478	0.729382	0.679939	#N/A	#N/A	#N/A	#N/A	#N/A	#N/A	#N/A	#N/A	#N/A	0.751687	5	ENSG00000227345	PARG	protein_coding	poly(ADP-ribose) glycohydrolase [Source:HGNC Symbol;Acc:HGNC:8605]
PTGR1	#N/A	#N/A	#N/A	0.533596	#N/A	0.488769	#N/A	0.598487	0.7825	0.809718	#N/A	#N/A	#N/A	#N/A	#N/A	5	ENSG00000106853	PTGR1	protein_coding	prostaglandin reductase 1 [Source:HGNC Symbol;Acc:HGNC:18429]
UBIAD1	#N/A	1.03956	1.00273	0.777842	0.488239	#N/A	#N/A	#N/A	#N/A	#N/A	#N/A	#N/A	#N/A	#N/A	0.844527	5	ENSG00000120942	UBIAD1	protein_coding	UbiA prenyltransferase domain containing 1 [Source:HGNC Symbol;Acc:HGNC:30791]
#287807	#N/A	1.37314	0.488078	1.70462	0.871599	#N/A	#N/A	#N/A	#N/A	#N/A	#N/A	#N/A	#N/A	#N/A	1.4398	5	ENSG00000287807		lncRNA	novel transcript
#249870	#N/A	#N/A	0.487985	1.02853	0.592882	#N/A	0.924746	#N/A	#N/A	#N/A	#N/A	#N/A	#N/A	#N/A	0.498272	5	ENSG00000249870		lncRNA	novel transcript
VIRMA-DT	#N/A	0.894018	0.52278	1.01986	0.593997	#N/A	#N/A	#N/A	#N/A	#N/A	#N/A	#N/A	#N/A	#N/A	0.487111	5	ENSG00000253704	VIRMA-DT	lncRNA	VIRMA divergent transcript [Source:HGNC Symbol;Acc:HGNC:55531]
MIF4GD	#N/A	#N/A	1.36062	#N/A	1.44625	#N/A	#N/A	0.487006	#N/A	#N/A	0.830316	#N/A	#N/A	#N/A	2.60936	5	ENSG00000125457	MIF4GD	protein_coding	MIF4G domain containing [Source:HGNC Symbol;Acc:HGNC:24030]
#273118	#N/A	1.8152	1.86696	1.04255	0.484779	#N/A	#N/A	#N/A	#N/A	#N/A	#N/A	#N/A	#N/A	#N/A	3.04266	5	ENSG00000273118		lncRNA	novel transcript, sense overlapping IKZF2
MPDU1	#N/A	0.48427	0.846872	0.714721	1.2688	#N/A	#N/A	#N/A	#N/A	#N/A	#N/A	#N/A	#N/A	#N/A	0.636954	5	ENSG00000129255	MPDU1	protein_coding	mannose-P-dolichol utilization defect 1 [Source:HGNC Symbol;Acc:HGNC:7207]
ATPAF1	#N/A	0.960277	0.748452	1.17962	0.484225	#N/A	#N/A	#N/A	#N/A	#N/A	#N/A	#N/A	#N/A	#N/A	1.24914	5	ENSG00000123472	ATPAF1	protein_coding	ATP synthase mitochondrial F1 complex assembly factor 1 [Source:HGNC Symbol;Acc:HGNC:18803]
MKS1	#N/A	1.09402	0.844052	1.33211	0.484105	#N/A	#N/A	#N/A	#N/A	#N/A	#N/A	#N/A	#N/A	#N/A	0.87834	5	ENSG00000011143	MKS1	protein_coding	MKS transition zone complex subunit 1 [Source:HGNC Symbol;Acc:HGNC:7121]
CAVIN1	#N/A	#N/A	#N/A	#N/A	#N/A	#N/A	#N/A	2.30869	2.12509	1.52226	2.17931	0.483435	#N/A	#N/A	#N/A	5	ENSG00000177469	CAVIN1	protein_coding	caveolae associated protein 1 [Source:HGNC Symbol;Acc:HGNC:9688]
#257526	#N/A	0.4826	0.500059	0.829767	0.663094	#N/A	#N/A	#N/A	#N/A	#N/A	#N/A	#N/A	#N/A	#N/A	1.87218	5	ENSG00000257526		lncRNA	novel transcript
MECR	#N/A	1.61791	0.694541	1.57506	0.48243	#N/A	#N/A	#N/A	#N/A	#N/A	#N/A	#N/A	#N/A	#N/A	1.08284	5	ENSG00000116353	MECR	protein_coding	mitochondrial trans-2-enoyl-CoA reductase [Source:HGNC Symbol;Acc:HGNC:19691]
EXTL3	#N/A	0.734166	1.49751	0.48089	1.35843	#N/A	#N/A	#N/A	#N/A	#N/A	#N/A	#N/A	#N/A	#N/A	0.96558	5	ENSG00000012232	EXTL3	protein_coding	exostosin like glycosyltransferase 3 [Source:HGNC Symbol;Acc:HGNC:3518]
LRP5	#N/A	#N/A	#N/A	1.38295	#N/A	#N/A	1.61719	0.492808	0.480572	0.606933	#N/A	#N/A	#N/A	#N/A	#N/A	5	ENSG00000162337	LRP5	protein_coding	LDL receptor related protein 5 [Source:HGNC Symbol;Acc:HGNC:6697]
RHEB	#N/A	0.480517	1.77753	0.539942	1.05616	#N/A	#N/A	#N/A	#N/A	#N/A	#N/A	#N/A	#N/A	#N/A	1.77306	5	ENSG00000106615	RHEB	protein_coding	Ras homolog, mTORC1 binding [Source:HGNC Symbol;Acc:HGNC:10011]
RWDD2B	#N/A	1.94334	0.477383	2.24046	0.763972	#N/A	#N/A	#N/A	#N/A	#N/A	#N/A	#N/A	#N/A	#N/A	2.02181	5	ENSG00000156253	RWDD2B	protein_coding	RWD domain containing 2B [Source:HGNC Symbol;Acc:HGNC:1302]
LCA5L	#N/A	0.829633	1.42773	1.91204	0.477067	#N/A	#N/A	#N/A	#N/A	#N/A	#N/A	#N/A	#N/A	#N/A	1.12534	5	ENSG00000157578	LCA5L	protein_coding	lebercilin LCA5 like [Source:HGNC Symbol;Acc:HGNC:1255]
ZNF658	#N/A	0.748018	0.496074	1.43764	0.476758	#N/A	#N/A	#N/A	#N/A	#N/A	#N/A	#N/A	#N/A	#N/A	1.0731	5	ENSG00000274349	ZNF658	protein_coding	zinc finger protein 658 [Source:HGNC Symbol;Acc:HGNC:25226]
FZD5	#N/A	1.22247	3.36306	#N/A	3.83458	#N/A	#N/A	0.474412	#N/A	#N/A	#N/A	#N/A	#N/A	#N/A	3.10925	5	ENSG00000163251	FZD5	protein_coding	frizzled class receptor 5 [Source:HGNC Symbol;Acc:HGNC:4043]
GNAS-AS1	#N/A	1.20759	#N/A	1.69491	#N/A	#N/A	#N/A	#N/A	0.475093	0.471449	#N/A	#N/A	#N/A	#N/A	1.20568	5	ENSG00000235590	GNAS-AS1	lncRNA	GNAS antisense RNA 1 [Source:HGNC Symbol;Acc:HGNC:24872]
NOMO1#103512	#N/A	0.517399	0.532435	0.549934	0.470956	#N/A	#N/A	#N/A	#N/A	#N/A	#N/A	#N/A	#N/A	#N/A	0.992921	5	ENSG00000103512	NOMO1	protein_coding	NODAL modulator 1 [Source:HGNC Symbol;Acc:HGNC:30060]
CCDC122	#N/A	#N/A	#N/A	#N/A	#N/A	#N/A	#N/A	0.490424	0.984022	0.907904	#N/A	0.470685	0.775752	#N/A	#N/A	5	ENSG00000151773	CCDC122	protein_coding	coiled-coil domain containing 122 [Source:HGNC Symbol;Acc:HGNC:26478]
CITED4	#N/A	2.50948	#N/A	2.0718	#N/A	#N/A	#N/A	1.57255	#N/A	#N/A	0.47037	#N/A	#N/A	#N/A	3.21939	5	ENSG00000179862	CITED4	protein_coding	Cbp/p300 interacting transactivator with Glu/Asp rich carboxy-terminal domain 4 [Source:HGNC Symbol;Acc:HGNC:18696]
LIAS	#N/A	1.18974	0.689943	0.538697	0.470318	#N/A	#N/A	#N/A	#N/A	#N/A	#N/A	#N/A	#N/A	#N/A	1.54058	5	ENSG00000121897	LIAS	protein_coding	lipoic acid synthetase [Source:HGNC Symbol;Acc:HGNC:16429]
#287671	#N/A	1.16356	2.16595	0.468921	0.731156	#N/A	#N/A	#N/A	#N/A	#N/A	#N/A	#N/A	#N/A	#N/A	1.93253	5	ENSG00000287671		lncRNA	novel transcript
PELP1	#N/A	1.31014	1.03406	0.544307	0.467775	#N/A	#N/A	#N/A	#N/A	#N/A	#N/A	#N/A	#N/A	#N/A	1.47235	5	ENSG00000141456	PELP1	protein_coding	proline, glutamate and leucine rich protein 1 [Source:HGNC Symbol;Acc:HGNC:30134]
NCSTN	#N/A	0.767116	0.724977	0.467661	0.538356	#N/A	#N/A	#N/A	#N/A	#N/A	#N/A	#N/A	#N/A	#N/A	1.06593	5	ENSG00000162736	NCSTN	protein_coding	nicastrin [Source:HGNC Symbol;Acc:HGNC:17091]
NACC1	#N/A	#N/A	0.709816	#N/A	0.681956	#N/A	#N/A	0.467651	0.469923	#N/A	#N/A	#N/A	#N/A	#N/A	0.81881	5	ENSG00000160877	NACC1	protein_coding	nucleus accumbens associated 1 [Source:HGNC Symbol;Acc:HGNC:20967]
GABRR2	#N/A	#N/A	0.466185	2.58238	0.788956	#N/A	#N/A	0.577468	#N/A	#N/A	1.02674	#N/A	#N/A	#N/A	#N/A	5	ENSG00000111886	GABRR2	protein_coding	gamma-aminobutyric acid type A receptor subunit rho2 [Source:HGNC Symbol;Acc:HGNC:4091]
FKBP2	#N/A	1.11607	0.63733	0.839091	#N/A	#N/A	1.41484	0.465646	#N/A	#N/A	#N/A	#N/A	#N/A	#N/A	#N/A	5	ENSG00000173486	FKBP2	protein_coding	FKBP prolyl isomerase 2 [Source:HGNC Symbol;Acc:HGNC:3718]
ZC3HC1	#N/A	0.46557	0.852012	0.944074	0.567257	#N/A	#N/A	#N/A	#N/A	#N/A	#N/A	#N/A	#N/A	#N/A	0.814012	5	ENSG00000091732	ZC3HC1	protein_coding	zinc finger C3HC-type containing 1 [Source:HGNC Symbol;Acc:HGNC:29913]
ANKRD26	#N/A	0.958943	0.562646	1.43766	0.465115	#N/A	#N/A	#N/A	#N/A	#N/A	#N/A	#N/A	#N/A	#N/A	0.991381	5	ENSG00000107890	ANKRD26	protein_coding	ankyrin repeat domain containing 26 [Source:HGNC Symbol;Acc:HGNC:29186]
ZNF680	#N/A	0.874745	0.589915	1.24958	0.464208	#N/A	#N/A	#N/A	#N/A	#N/A	#N/A	#N/A	#N/A	#N/A	1.65893	5	ENSG00000173041	ZNF680	protein_coding	zinc finger protein 680 [Source:HGNC Symbol;Acc:HGNC:26897]
FHOD3	0.99606	1.77899	0.463248	3.62125	#N/A	#N/A	#N/A	#N/A	#N/A	#N/A	#N/A	#N/A	#N/A	#N/A	2.95824	5	ENSG00000134775	FHOD3	protein_coding	formin homology 2 domain containing 3 [Source:HGNC Symbol;Acc:HGNC:26178]
SPAG9	0.76857	#N/A	#N/A	0.723921	0.529627	#N/A	1.00958	#N/A	#N/A	#N/A	#N/A	#N/A	#N/A	#N/A	0.462808	5	ENSG00000008294	SPAG9	protein_coding	sperm associated antigen 9 [Source:HGNC Symbol;Acc:HGNC:14524]
SEC13	#N/A	0.705114	0.46091	0.905039	0.643148	#N/A	#N/A	#N/A	#N/A	#N/A	#N/A	#N/A	#N/A	#N/A	1.06516	5	ENSG00000157020	SEC13	protein_coding	SEC13 homolog, nuclear pore and COPII coat complex component [Source:HGNC Symbol;Acc:HGNC:10697]
OSMR-DT	#N/A	#N/A	#N/A	#N/A	#N/A	#N/A	#N/A	2.94596	3.61049	2.29755	1.27093	0.457207	#N/A	#N/A	#N/A	5	ENSG00000249740	OSMR-DT	lncRNA	OSMR divergent transcript [Source:HGNC Symbol;Acc:HGNC:50296]
#285651	#N/A	1.79642	1.2158	1.43788	0.4566	#N/A	#N/A	#N/A	#N/A	#N/A	#N/A	#N/A	#N/A	#N/A	1.75408	5	ENSG00000285651		lncRNA	novel transcript, antisense to THEM4
RHOU#116574	#N/A	1.47294	#N/A	0.51891	#N/A	#N/A	#N/A	#N/A	#N/A	#N/A	#N/A	0.456247	0.866767	#N/A	2.84354	5	ENSG00000116574	RHOU	protein_coding	ras homolog family member U [Source:HGNC Symbol;Acc:HGNC:17794]
RBMX	#N/A	0.787733	0.456025	0.952431	0.474432	#N/A	#N/A	#N/A	#N/A	#N/A	#N/A	#N/A	#N/A	#N/A	0.674888	5	ENSG00000147274	RBMX	protein_coding	RNA binding motif protein X-linked [Source:HGNC Symbol;Acc:HGNC:9910]
NDUFS8	#N/A	2.13999	2.58529	0.455793	0.779497	#N/A	#N/A	#N/A	#N/A	#N/A	#N/A	#N/A	#N/A	#N/A	2.76301	5	ENSG00000110717	NDUFS8	protein_coding	NADH:ubiquinone oxidoreductase core subunit S8 [Source:HGNC Symbol;Acc:HGNC:7715]
CDH23	#N/A	#N/A	#N/A	#N/A	#N/A	#N/A	#N/A	1.32487	2.23927	1.0634	0.978414	0.455733	#N/A	#N/A	#N/A	5	ENSG00000107736	CDH23	protein_coding	cadherin related 23 [Source:HGNC Symbol;Acc:HGNC:13733]
CASC2	#N/A	#N/A	#N/A	#N/A	#N/A	#N/A	#N/A	0.895003	1.24713	1.42904	0.530246	0.455715	#N/A	#N/A	#N/A	5	ENSG00000177640	CASC2	lncRNA	cancer susceptibility 2 [Source:HGNC Symbol;Acc:HGNC:22933]
MTPAP	#N/A	0.753398	0.790757	0.455692	0.565262	#N/A	#N/A	#N/A	#N/A	#N/A	#N/A	#N/A	#N/A	#N/A	0.816546	5	ENSG00000107951	MTPAP	protein_coding	mitochondrial poly(A) polymerase [Source:HGNC Symbol;Acc:HGNC:25532]
ACAD10	#N/A	0.483407	0.455009	0.470544	#N/A	#N/A	0.780591	#N/A	#N/A	#N/A	#N/A	#N/A	#N/A	#N/A	0.500926	5	ENSG00000111271	ACAD10	protein_coding	acyl-CoA dehydrogenase family member 10 [Source:HGNC Symbol;Acc:HGNC:21597]
TMEM263-DT	#N/A	0.987504	#N/A	1.46895	#N/A	0.454033	#N/A	#N/A	#N/A	0.512907	0.854928	#N/A	#N/A	#N/A	#N/A	5	ENSG00000260329	TMEM263-DT	lncRNA	TMEM263 divergent transcript [Source:HGNC Symbol;Acc:HGNC:55395]
DHX58	#N/A	#N/A	#N/A	#N/A	#N/A	#N/A	#N/A	0.895446	0.844646	0.854357	#N/A	0.677582	0.45337	#N/A	#N/A	5	ENSG00000108771	DHX58	protein_coding	DExH-box helicase 58 [Source:HGNC Symbol;Acc:HGNC:29517]
EMC1	#N/A	0.472628	0.48332	0.605217	#N/A	#N/A	0.859517	#N/A	#N/A	#N/A	#N/A	#N/A	#N/A	#N/A	0.453234	5	ENSG00000127463	EMC1	protein_coding	ER membrane protein complex subunit 1 [Source:HGNC Symbol;Acc:HGNC:28957]
ZSCAN29	#N/A	1.19168	0.451256	0.722388	0.885299	#N/A	#N/A	#N/A	#N/A	#N/A	#N/A	#N/A	#N/A	#N/A	1.30243	5	ENSG00000140265	ZSCAN29	protein_coding	zinc finger and SCAN domain containing 29 [Source:HGNC Symbol;Acc:HGNC:26673]
#260349	#N/A	0.450799	0.984619	1.12685	0.690678	#N/A	#N/A	#N/A	#N/A	#N/A	#N/A	#N/A	#N/A	#N/A	0.616405	5	ENSG00000260349		lncRNA	novel transcript, antisense to C16orf72
GPANK1#204438	#N/A	0.694913	#N/A	0.712989	#N/A	#N/A	1.17771	0.45067	#N/A	#N/A	#N/A	#N/A	#N/A	#N/A	0.699317	5	ENSG00000204438	GPANK1	protein_coding	G-patch domain and ankyrin repeats 1 [Source:HGNC Symbol;Acc:HGNC:13920]
PPP6C	#N/A	0.594782	1.07518	0.450016	0.78775	#N/A	#N/A	#N/A	#N/A	#N/A	#N/A	#N/A	#N/A	#N/A	1.09814	5	ENSG00000119414	PPP6C	protein_coding	protein phosphatase 6 catalytic subunit [Source:HGNC Symbol;Acc:HGNC:9323]
TIGD1	#N/A	1.92843	0.831873	#N/A	#N/A	#N/A	1.35854	0.45	#N/A	#N/A	#N/A	#N/A	#N/A	#N/A	1.31374	5	ENSG00000221944	TIGD1	protein_coding	tigger transposable element derived 1 [Source:HGNC Symbol;Acc:HGNC:14523]
GRAMD1A	1.05653	#N/A	0.811571	#N/A	0.473537	#N/A	1.26212	#N/A	#N/A	#N/A	#N/A	#N/A	#N/A	#N/A	0.449949	5	ENSG00000089351	GRAMD1A	protein_coding	GRAM domain containing 1A [Source:HGNC Symbol;Acc:HGNC:29305]
BHLHE40	#N/A	#N/A	#N/A	0.735044	0.908354	#N/A	#N/A	0.449921	#N/A	0.608402	#N/A	#N/A	#N/A	#N/A	3.68355	5	ENSG00000134107	BHLHE40	protein_coding	basic helix-loop-helix family member e40 [Source:HGNC Symbol;Acc:HGNC:1046]
PSMD12	#N/A	0.815161	1.03011	0.449746	0.820737	#N/A	#N/A	#N/A	#N/A	#N/A	#N/A	#N/A	#N/A	#N/A	1.69731	5	ENSG00000197170	PSMD12	protein_coding	proteasome 26S subunit, non-ATPase 12 [Source:HGNC Symbol;Acc:HGNC:9557]
SLC31A2	#N/A	1.11175	#N/A	#N/A	#N/A	#N/A	#N/A	0.467281	0.449405	0.518627	#N/A	#N/A	#N/A	#N/A	0.768632	5	ENSG00000136867	SLC31A2	protein_coding	solute carrier family 31 member 2 [Source:HGNC Symbol;Acc:HGNC:11017]
HSD11B1-AS1	#N/A	2.47071	0.449089	1.987	1.9623	#N/A	#N/A	#N/A	#N/A	#N/A	#N/A	#N/A	#N/A	#N/A	3.28922	5	ENSG00000227591	HSD11B1-AS1	lncRNA	HSD11B1 antisense RNA 1 [Source:HGNC Symbol;Acc:HGNC:54053]
PEX7	#N/A	0.783191	0.45335	0.450307	0.497232	#N/A	#N/A	#N/A	#N/A	#N/A	#N/A	#N/A	#N/A	#N/A	0.449085	5	ENSG00000112357	PEX7	protein_coding	peroxisomal biogenesis factor 7 [Source:HGNC Symbol;Acc:HGNC:8860]
AP4B1-AS1	#N/A	0.655625	0.496313	0.780076	#N/A	#N/A	#N/A	0.447028	#N/A	#N/A	#N/A	#N/A	#N/A	#N/A	0.503465	5	ENSG00000226167	AP4B1-AS1	lncRNA	AP4B1 antisense RNA 1 [Source:HGNC Symbol;Acc:HGNC:44114]
GPR135	#N/A	1.40432	0.44601	1.27819	0.810527	#N/A	#N/A	#N/A	#N/A	#N/A	#N/A	#N/A	#N/A	#N/A	1.22432	5	ENSG00000181619	GPR135	protein_coding	G protein-coupled receptor 135 [Source:HGNC Symbol;Acc:HGNC:19991]
RDH10-AS1	#N/A	1.17888	#N/A	2.02635	1.63932	#N/A	#N/A	0.445017	#N/A	#N/A	#N/A	#N/A	#N/A	#N/A	1.49391	5	ENSG00000250295	RDH10-AS1	lncRNA	RDH10 antisense RNA 1 [Source:HGNC Symbol;Acc:HGNC:51658]
#250764	#N/A	0.572733	0.44384	0.826344	0.944999	#N/A	#N/A	#N/A	#N/A	#N/A	#N/A	#N/A	#N/A	#N/A	0.662559	5	ENSG00000250764		lncRNA	novel transcript
RRAS2	#N/A	1.10819	0.443767	1.29829	0.803626	#N/A	#N/A	#N/A	#N/A	#N/A	#N/A	#N/A	#N/A	#N/A	1.35992	5	ENSG00000133818	RRAS2	protein_coding	RAS related 2 [Source:HGNC Symbol;Acc:HGNC:17271]
RABEP2	#N/A	#N/A	#N/A	#N/A	0.935469	#N/A	#N/A	0.443443	0.792212	0.578899	#N/A	#N/A	#N/A	#N/A	0.501341	5	ENSG00000177548	RABEP2	protein_coding	rabaptin, RAB GTPase binding effector protein 2 [Source:HGNC Symbol;Acc:HGNC:24817]
SLC13A4	#N/A	0.577718	0.786607	1.30614	0.443267	#N/A	#N/A	#N/A	#N/A	#N/A	#N/A	#N/A	#N/A	#N/A	0.924439	5	ENSG00000164707	SLC13A4	protein_coding	solute carrier family 13 member 4 [Source:HGNC Symbol;Acc:HGNC:15827]
RGS9BP	#N/A	0.741724	1.42845	0.443122	0.547976	#N/A	#N/A	#N/A	#N/A	#N/A	#N/A	#N/A	#N/A	#N/A	1.85429	5	ENSG00000186326	RGS9BP	protein_coding	regulator of G protein signaling 9 binding protein [Source:HGNC Symbol;Acc:HGNC:30304]
STX18-AS1	#N/A	0.44278	0.734601	1.06531	0.516577	#N/A	#N/A	#N/A	#N/A	#N/A	#N/A	#N/A	#N/A	#N/A	0.798421	5	ENSG00000247708	STX18-AS1	lncRNA	STX18 antisense RNA 1 (head to head) [Source:HGNC Symbol;Acc:HGNC:48877]
SLC35G3	#N/A	1.59184	3.28658	0.442389	1.29769	#N/A	#N/A	#N/A	#N/A	#N/A	#N/A	#N/A	#N/A	#N/A	3.40954	5	ENSG00000164729	SLC35G3	protein_coding	solute carrier family 35 member G3 [Source:HGNC Symbol;Acc:HGNC:26848]
DDX60L	2.43251	#N/A	0.979102	0.440252	2.15456	#N/A	#N/A	#N/A	#N/A	#N/A	#N/A	#N/A	#N/A	#N/A	2.19171	5	ENSG00000181381	DDX60L	protein_coding	DExD/H-box 60 like [Source:HGNC Symbol;Acc:HGNC:26429]
GAS2L1	#N/A	#N/A	#N/A	#N/A	#N/A	#N/A	#N/A	1.52184	2.09401	1.16662	0.439277	#N/A	0.547618	#N/A	#N/A	5	ENSG00000185340	GAS2L1	protein_coding	growth arrest specific 2 like 1 [Source:HGNC Symbol;Acc:HGNC:16955]
MYSM1	#N/A	#N/A	0.476227	0.552747	0.439186	#N/A	0.526167	#N/A	#N/A	#N/A	#N/A	#N/A	#N/A	#N/A	0.572367	5	ENSG00000162601	MYSM1	protein_coding	Myb like, SWIRM and MPN domains 1 [Source:HGNC Symbol;Acc:HGNC:29401]
C9orf24	#N/A	#N/A	0.835611	2.43255	0.98177	#N/A	#N/A	#N/A	#N/A	0.438366	#N/A	#N/A	#N/A	#N/A	0.85059	5	ENSG00000164972	C9orf24	protein_coding	chromosome 9 open reading frame 24 [Source:HGNC Symbol;Acc:HGNC:19919]
#286997	#N/A	0.438305	0.793077	1.40951	0.64276	#N/A	1.39478	#N/A	#N/A	#N/A	#N/A	#N/A	#N/A	#N/A	#N/A	5	ENSG00000286997		lncRNA	novel transcript, antisense to BCAS3
XPA	#N/A	0.769059	0.448624	0.737018	0.437506	#N/A	#N/A	#N/A	#N/A	#N/A	#N/A	#N/A	#N/A	#N/A	0.648039	5	ENSG00000136936	XPA	protein_coding	XPA, DNA damage recognition and repair factor [Source:HGNC Symbol;Acc:HGNC:12814]
EIF4E	#N/A	0.526125	0.683333	0.49908	0.437208	#N/A	#N/A	#N/A	#N/A	#N/A	#N/A	#N/A	#N/A	#N/A	0.783418	5	ENSG00000151247	EIF4E	protein_coding	eukaryotic translation initiation factor 4E [Source:HGNC Symbol;Acc:HGNC:3287]
TEAD1	#N/A	0.645835	0.610747	2.9825	#N/A	#N/A	0.437133	#N/A	#N/A	#N/A	#N/A	#N/A	#N/A	#N/A	0.815455	5	ENSG00000187079	TEAD1	protein_coding	TEA domain transcription factor 1 [Source:HGNC Symbol;Acc:HGNC:11714]
UBOX5	#N/A	0.755947	0.652805	0.620514	0.436447	#N/A	#N/A	#N/A	#N/A	#N/A	#N/A	#N/A	#N/A	#N/A	0.667222	5	ENSG00000185019	UBOX5	protein_coding	U-box domain containing 5 [Source:HGNC Symbol;Acc:HGNC:17777]
#255158	#N/A	0.435998	1.08463	1.43078	0.89943	#N/A	#N/A	#N/A	#N/A	#N/A	#N/A	#N/A	#N/A	#N/A	1.07389	5	ENSG00000255158		lncRNA	novel transcript
#267762	#N/A	#N/A	0.810268	1.96201	1.31099	#N/A	#N/A	0.435716	#N/A	#N/A	#N/A	#N/A	#N/A	#N/A	0.96022	5	ENSG00000267762		lncRNA	novel transcript, antisense to CTIF
#270457	#N/A	1.17271	0.908338	0.435462	0.723646	#N/A	#N/A	#N/A	#N/A	#N/A	#N/A	#N/A	#N/A	#N/A	1.58741	5	ENSG00000270457		lncRNA	novel transcript
MLH1	#N/A	0.873415	0.435187	0.617114	0.594555	#N/A	#N/A	#N/A	#N/A	#N/A	#N/A	#N/A	#N/A	#N/A	0.945631	5	ENSG00000076242	MLH1	protein_coding	mutL homolog 1 [Source:HGNC Symbol;Acc:HGNC:7127]
OTUD7B	#N/A	0.434434	0.86241	1.9537	0.468932	#N/A	#N/A	#N/A	#N/A	#N/A	#N/A	#N/A	#N/A	#N/A	0.660451	5	ENSG00000264522	OTUD7B	protein_coding	OTU deubiquitinase 7B [Source:HGNC Symbol;Acc:HGNC:16683]
ZNF189	#N/A	0.43369	0.64328	0.771116	0.700798	#N/A	#N/A	#N/A	#N/A	#N/A	#N/A	#N/A	#N/A	#N/A	0.885137	5	ENSG00000136870	ZNF189	protein_coding	zinc finger protein 189 [Source:HGNC Symbol;Acc:HGNC:12980]
DDX53	#N/A	1.65073	2.57336	0.432538	#N/A	#N/A	#N/A	#N/A	#N/A	0.637147	#N/A	#N/A	#N/A	#N/A	1.56917	5	ENSG00000184735	DDX53	protein_coding	DEAD-box helicase 53 [Source:HGNC Symbol;Acc:HGNC:20083]
NEPRO-AS1	1.35766	#N/A	1.36429	0.432531	0.536238	#N/A	#N/A	#N/A	#N/A	#N/A	#N/A	#N/A	#N/A	#N/A	1.44267	5	ENSG00000240057	NEPRO-AS1	lncRNA	NEPRO antisense RNA 1 [Source:HGNC Symbol;Acc:HGNC:41049]
HEATR4	#N/A	0.864123	0.479159	1.11904	0.432498	#N/A	#N/A	#N/A	#N/A	#N/A	#N/A	#N/A	#N/A	#N/A	1.09476	5	ENSG00000187105	HEATR4	protein_coding	HEAT repeat containing 4 [Source:HGNC Symbol;Acc:HGNC:16761]
KIAA1614	#N/A	#N/A	#N/A	#N/A	#N/A	0.430631	#N/A	1.0048	0.930779	0.96406	#N/A	0.466823	#N/A	#N/A	#N/A	5	ENSG00000135835	KIAA1614	protein_coding	KIAA1614 [Source:HGNC Symbol;Acc:HGNC:29327]
CCDC107	#N/A	#N/A	#N/A	#N/A	#N/A	#N/A	#N/A	1.84084	1.20119	1.43945	1.84665	#N/A	0.429289	#N/A	#N/A	5	ENSG00000159884	CCDC107	protein_coding	coiled-coil domain containing 107 [Source:HGNC Symbol;Acc:HGNC:28465]
C17orf80	#N/A	0.95549	0.645803	0.789036	0.427824	#N/A	#N/A	#N/A	#N/A	#N/A	#N/A	#N/A	#N/A	#N/A	1.26973	5	ENSG00000141219	C17orf80	protein_coding	chromosome 17 open reading frame 80 [Source:HGNC Symbol;Acc:HGNC:29601]
#251126	#N/A	1.47889	1.32503	0.427106	0.849859	#N/A	#N/A	#N/A	#N/A	#N/A	#N/A	#N/A	#N/A	#N/A	1.20303	5	ENSG00000251126		lncRNA	novel transcript, antisense to ANK2
MFSD4B	#N/A	0.94939	0.749724	0.67368	0.463496	#N/A	#N/A	#N/A	#N/A	#N/A	#N/A	#N/A	#N/A	#N/A	0.426717	5	ENSG00000173214	MFSD4B	protein_coding	major facilitator superfamily domain containing 4B [Source:HGNC Symbol;Acc:HGNC:21053]
MRPS35	#N/A	1.4816	0.852951	1.16034	0.426681	#N/A	#N/A	#N/A	#N/A	#N/A	#N/A	#N/A	#N/A	#N/A	1.37309	5	ENSG00000061794	MRPS35	protein_coding	mitochondrial ribosomal protein S35 [Source:HGNC Symbol;Acc:HGNC:16635]
SPCS2	#N/A	0.42564	0.478799	0.584878	0.565459	#N/A	#N/A	#N/A	#N/A	#N/A	#N/A	#N/A	#N/A	#N/A	0.452142	5	ENSG00000118363	SPCS2	protein_coding	signal peptidase complex subunit 2 [Source:HGNC Symbol;Acc:HGNC:28962]
ATP5F1A	#N/A	1.87896	2.72134	0.42543	0.861115	#N/A	#N/A	#N/A	#N/A	#N/A	#N/A	#N/A	#N/A	#N/A	2.55448	5	ENSG00000152234	ATP5F1A	protein_coding	ATP synthase F1 subunit alpha [Source:HGNC Symbol;Acc:HGNC:823]
SUPV3L1	#N/A	1.14086	0.89833	1.2179	0.423807	#N/A	#N/A	#N/A	#N/A	#N/A	#N/A	#N/A	#N/A	#N/A	0.998522	5	ENSG00000156502	SUPV3L1	protein_coding	Suv3 like RNA helicase [Source:HGNC Symbol;Acc:HGNC:11471]
RFXANK	#N/A	#N/A	#N/A	0.841583	0.983704	#N/A	1.07027	#N/A	0.423585	0.563737	#N/A	#N/A	#N/A	#N/A	#N/A	5	ENSG00000064490	RFXANK	protein_coding	regulatory factor X associated ankyrin containing protein [Source:HGNC Symbol;Acc:HGNC:9987]
FUNDC2	#N/A	1.07077	1.89587	0.422636	0.546841	#N/A	#N/A	#N/A	#N/A	#N/A	#N/A	#N/A	#N/A	#N/A	0.504547	5	ENSG00000165775	FUNDC2	protein_coding	FUN14 domain containing 2 [Source:HGNC Symbol;Acc:HGNC:24925]
H2AZ1-DT	#N/A	#N/A	#N/A	1.9295	#N/A	#N/A	#N/A	0.70567	0.8712	0.924358	#N/A	#N/A	0.422411	#N/A	#N/A	5	ENSG00000245322	H2AZ1-DT	lncRNA	H2AZ1 divergent transcript [Source:HGNC Symbol;Acc:HGNC:40271]
CCNB1IP1	#N/A	1.20385	0.694999	1.5439	0.421969	#N/A	#N/A	#N/A	#N/A	#N/A	#N/A	#N/A	#N/A	#N/A	1.08958	5	ENSG00000100814	CCNB1IP1	protein_coding	cyclin B1 interacting protein 1 [Source:HGNC Symbol;Acc:HGNC:19437]
NGLY1	1.116	0.421117	0.850152	#N/A	0.551187	#N/A	#N/A	#N/A	#N/A	#N/A	#N/A	#N/A	#N/A	#N/A	1.4601	5	ENSG00000151092	NGLY1	protein_coding	N-glycanase 1 [Source:HGNC Symbol;Acc:HGNC:17646]
UFD1	#N/A	0.552271	0.458488	0.42078	0.619771	#N/A	#N/A	#N/A	#N/A	#N/A	#N/A	#N/A	#N/A	#N/A	0.922577	5	ENSG00000070010	UFD1	protein_coding	ubiquitin recognition factor in ER associated degradation 1 [Source:HGNC Symbol;Acc:HGNC:12520]
#271860	#N/A	#N/A	1.03236	1.20406	#N/A	#N/A	#N/A	#N/A	0.420455	#N/A	#N/A	#N/A	0.434405	#N/A	2.39499	5	ENSG00000271860		lncRNA	novel transcript
TMOD2	#N/A	#N/A	#N/A	#N/A	#N/A	#N/A	#N/A	1.1001	1.17548	1.25038	0.900552	#N/A	0.419531	#N/A	#N/A	5	ENSG00000128872	TMOD2	protein_coding	tropomodulin 2 [Source:HGNC Symbol;Acc:HGNC:11872]
U2AF1L4	#N/A	1.37704	0.802873	0.649972	0.418265	#N/A	#N/A	#N/A	#N/A	#N/A	#N/A	#N/A	#N/A	#N/A	1.60685	5	ENSG00000161265	U2AF1L4	protein_coding	U2 small nuclear RNA auxiliary factor 1 like 4 [Source:HGNC Symbol;Acc:HGNC:23020]
ZNF639	#N/A	0.979096	0.416881	0.659065	0.57619	#N/A	#N/A	#N/A	#N/A	#N/A	#N/A	#N/A	#N/A	#N/A	0.931443	5	ENSG00000121864	ZNF639	protein_coding	zinc finger protein 639 [Source:HGNC Symbol;Acc:HGNC:30950]
CKAP5	#N/A	0.608604	0.501916	0.415157	0.531968	#N/A	#N/A	#N/A	#N/A	#N/A	#N/A	#N/A	#N/A	#N/A	0.635272	5	ENSG00000175216	CKAP5	protein_coding	cytoskeleton associated protein 5 [Source:HGNC Symbol;Acc:HGNC:28959]
BICRA-AS1	#N/A	0.41468	1.26674	1.06535	1.2865	#N/A	#N/A	#N/A	#N/A	#N/A	#N/A	#N/A	#N/A	#N/A	0.661918	5	ENSG00000269806	BICRA-AS1	lncRNA	BICRA antisense RNA 1 [Source:HGNC Symbol;Acc:HGNC:51588]
RAD1	1.17098	1.22581	0.804682	#N/A	0.414057	#N/A	#N/A	#N/A	#N/A	#N/A	#N/A	#N/A	#N/A	#N/A	1.58634	5	ENSG00000113456	RAD1	protein_coding	RAD1 checkpoint DNA exonuclease [Source:HGNC Symbol;Acc:HGNC:9806]
P4HB	#N/A	0.94413	#N/A	#N/A	#N/A	#N/A	#N/A	0.579181	0.412543	0.44002	#N/A	#N/A	#N/A	#N/A	1.12556	5	ENSG00000185624	P4HB	protein_coding	prolyl 4-hydroxylase subunit beta [Source:HGNC Symbol;Acc:HGNC:8548]
FBXL15	#N/A	#N/A	0.903547	#N/A	0.842272	#N/A	1.57885	0.41079	#N/A	#N/A	#N/A	#N/A	#N/A	#N/A	0.738231	5	ENSG00000107872	FBXL15	protein_coding	F-box and leucine rich repeat protein 15 [Source:HGNC Symbol;Acc:HGNC:28155]
XPOT	#N/A	0.409774	0.623402	0.878847	0.815205	#N/A	#N/A	#N/A	#N/A	#N/A	#N/A	#N/A	#N/A	#N/A	0.9098	5	ENSG00000184575	XPOT	protein_coding	exportin for tRNA [Source:HGNC Symbol;Acc:HGNC:12826]
CLCN5	1.1169	1.53564	0.569648	#N/A	#N/A	#N/A	#N/A	#N/A	#N/A	#N/A	0.409567	#N/A	#N/A	#N/A	1.60406	5	ENSG00000171365	CLCN5	protein_coding	chloride voltage-gated channel 5 [Source:HGNC Symbol;Acc:HGNC:2023]
JADE2	#N/A	#N/A	#N/A	#N/A	#N/A	#N/A	#N/A	0.817098	0.950985	0.845857	0.635883	0.409318	#N/A	#N/A	#N/A	5	ENSG00000043143	JADE2	protein_coding	jade family PHD finger 2 [Source:HGNC Symbol;Acc:HGNC:22984]
LIN52	#N/A	0.408823	0.686073	0.695563	0.504002	#N/A	#N/A	#N/A	#N/A	#N/A	#N/A	#N/A	#N/A	#N/A	0.447978	5	ENSG00000205659	LIN52	protein_coding	lin-52 DREAM MuvB core complex component [Source:HGNC Symbol;Acc:HGNC:19856]
RASGRP1	1.54681	0.80989	0.892586	#N/A	0.407773	#N/A	#N/A	#N/A	#N/A	#N/A	#N/A	#N/A	#N/A	#N/A	0.592524	5	ENSG00000172575	RASGRP1	protein_coding	RAS guanyl releasing protein 1 [Source:HGNC Symbol;Acc:HGNC:9878]
GALNT16-AS1	#N/A	0.971868	0.637747	1.55667	0.406864	#N/A	#N/A	#N/A	#N/A	#N/A	#N/A	#N/A	#N/A	#N/A	0.825389	5	ENSG00000258957	GALNT16-AS1	lncRNA	GALNT16 and EXD2 antisense RNA 1 [Source:HGNC Symbol;Acc:HGNC:55435]
#286480	#N/A	0.509908	0.411486	1.04638	#N/A	#N/A	1.73426	#N/A	#N/A	#N/A	#N/A	#N/A	#N/A	#N/A	0.406583	5	ENSG00000286480		lncRNA	novel transcript, antisense to WDPCP
NT5DC1	#N/A	0.703554	1.63872	0.615955	0.405513	#N/A	#N/A	#N/A	#N/A	#N/A	#N/A	#N/A	#N/A	#N/A	0.497861	5	ENSG00000178425	NT5DC1	protein_coding	5'-nucleotidase domain containing 1 [Source:HGNC Symbol;Acc:HGNC:21556]
NKIRAS1	#N/A	1.06766	0.491184	1.02372	0.453444	#N/A	#N/A	#N/A	#N/A	#N/A	#N/A	#N/A	#N/A	#N/A	0.404641	5	ENSG00000197885	NKIRAS1	protein_coding	NFKB inhibitor interacting Ras like 1 [Source:HGNC Symbol;Acc:HGNC:17899]
FOSL2	#N/A	0.883403	0.547946	1.1428	0.404345	#N/A	#N/A	#N/A	#N/A	#N/A	#N/A	#N/A	#N/A	#N/A	1.79177	5	ENSG00000075426	FOSL2	protein_coding	FOS like 2, AP-1 transcription factor subunit [Source:HGNC Symbol;Acc:HGNC:3798]
THYN1	#N/A	0.810834	0.931231	#N/A	1.02826	#N/A	#N/A	0.403199	#N/A	#N/A	#N/A	#N/A	#N/A	#N/A	1.11001	5	ENSG00000151500	THYN1	protein_coding	thymocyte nuclear protein 1 [Source:HGNC Symbol;Acc:HGNC:29560]
MGRN1	0.744455	0.402934	0.529575	#N/A	0.467467	#N/A	#N/A	#N/A	#N/A	#N/A	#N/A	#N/A	#N/A	#N/A	0.493232	5	ENSG00000102858	MGRN1	protein_coding	mahogunin ring finger 1 [Source:HGNC Symbol;Acc:HGNC:20254]
ZNF480	1.17654	#N/A	0.498269	0.402701	0.413651	#N/A	#N/A	#N/A	#N/A	#N/A	#N/A	#N/A	#N/A	#N/A	0.431058	5	ENSG00000198464	ZNF480	protein_coding	zinc finger protein 480 [Source:HGNC Symbol;Acc:HGNC:23305]
#254913	#N/A	1.58473	2.84968	0.400396	0.699411	#N/A	#N/A	#N/A	#N/A	#N/A	#N/A	#N/A	#N/A	#N/A	1.45114	5	ENSG00000254913		lncRNA	novel transcript
NPAS3	#N/A	#N/A	#N/A	#N/A	#N/A	0.638659	#N/A	0.834004	0.399946	0.618489	1.20124	#N/A	#N/A	#N/A	#N/A	5	ENSG00000151322	NPAS3	protein_coding	neuronal PAS domain protein 3 [Source:HGNC Symbol;Acc:HGNC:19311]
MTERF2	#N/A	0.881596	0.630641	1.27042	0.398357	#N/A	#N/A	#N/A	#N/A	#N/A	#N/A	#N/A	#N/A	#N/A	1.21062	5	ENSG00000120832	MTERF2	protein_coding	mitochondrial transcription termination factor 2 [Source:HGNC Symbol;Acc:HGNC:30779]
MLLT6#275023	#N/A	#N/A	#N/A	#N/A	#N/A	#N/A	1.32086	0.418135	0.397145	0.447052	0.715985	#N/A	#N/A	#N/A	#N/A	5	ENSG00000275023	MLLT6	protein_coding	MLLT6, PHD finger containing [Source:HGNC Symbol;Acc:HGNC:7138]
SLAIN2	#N/A	0.458878	0.397056	0.494783	0.410076	#N/A	#N/A	#N/A	#N/A	#N/A	#N/A	#N/A	#N/A	#N/A	0.463769	5	ENSG00000109171	SLAIN2	protein_coding	SLAIN motif family member 2 [Source:HGNC Symbol;Acc:HGNC:29282]
RERE	#N/A	#N/A	0.566621	0.396779	0.485067	#N/A	0.414632	#N/A	#N/A	#N/A	#N/A	#N/A	#N/A	#N/A	0.443359	5	ENSG00000142599	RERE	protein_coding	arginine-glutamic acid dipeptide repeats [Source:HGNC Symbol;Acc:HGNC:9965]
WWP1	0.920944	0.396523	1.22506	#N/A	0.818984	#N/A	#N/A	#N/A	#N/A	#N/A	#N/A	#N/A	#N/A	#N/A	1.56523	5	ENSG00000123124	WWP1	protein_coding	WW domain containing E3 ubiquitin protein ligase 1 [Source:HGNC Symbol;Acc:HGNC:17004]
KLF3	#N/A	#N/A	#N/A	#N/A	#N/A	#N/A	#N/A	0.477449	0.393498	0.7149	0.864708	#N/A	0.427705	#N/A	#N/A	5	ENSG00000109787	KLF3	protein_coding	Kruppel like factor 3 [Source:HGNC Symbol;Acc:HGNC:16516]
RASA3#185989	#N/A	0.71324	#N/A	#N/A	#N/A	#N/A	#N/A	0.459363	0.557236	0.392949	#N/A	#N/A	#N/A	#N/A	1.20641	5	ENSG00000185989	RASA3	protein_coding	RAS p21 protein activator 3 [Source:HGNC Symbol;Acc:HGNC:20331]
SCRN3	#N/A	0.98871	0.565309	0.392264	0.545658	#N/A	#N/A	#N/A	#N/A	#N/A	#N/A	#N/A	#N/A	#N/A	1.39942	5	ENSG00000144306	SCRN3	protein_coding	secernin 3 [Source:HGNC Symbol;Acc:HGNC:30382]
GAS6-AS1	2.05477	#N/A	0.67744	#N/A	2.53596	#N/A	#N/A	0.392068	0.469103	#N/A	#N/A	#N/A	#N/A	#N/A	#N/A	5	ENSG00000233695	GAS6-AS1	lncRNA	GAS6 antisense RNA 1 [Source:HGNC Symbol;Acc:HGNC:39826]
TBC1D22A-DT	#N/A	1.24617	#N/A	1.18279	#N/A	#N/A	#N/A	0.482849	#N/A	0.391659	#N/A	#N/A	#N/A	#N/A	0.593521	5	ENSG00000260708	TBC1D22A-DT	lncRNA	TBC1D22A divergent transcript [Source:HGNC Symbol;Acc:HGNC:55388]
SNAP47	#N/A	0.877594	0.801027	1.07968	0.391193	#N/A	#N/A	#N/A	#N/A	#N/A	#N/A	#N/A	#N/A	#N/A	0.918581	5	ENSG00000143740	SNAP47	protein_coding	synaptosome associated protein 47 [Source:HGNC Symbol;Acc:HGNC:30669]
ABRAXAS2	#N/A	0.390886	0.494826	#N/A	0.505724	#N/A	1.3828	#N/A	#N/A	#N/A	#N/A	#N/A	#N/A	#N/A	0.564422	5	ENSG00000165660	ABRAXAS2	protein_coding	abraxas 2, BRISC complex subunit [Source:HGNC Symbol;Acc:HGNC:28975]
FZD6	#N/A	#N/A	#N/A	#N/A	#N/A	#N/A	#N/A	2.296	1.33824	1.42247	0.937673	0.390793	#N/A	#N/A	#N/A	5	ENSG00000164930	FZD6	protein_coding	frizzled class receptor 6 [Source:HGNC Symbol;Acc:HGNC:4044]
ZRANB1	#N/A	0.658721	0.70506	0.623079	0.549281	#N/A	#N/A	#N/A	#N/A	#N/A	#N/A	#N/A	#N/A	#N/A	0.390411	5	ENSG00000019995	ZRANB1	protein_coding	zinc finger RANBP2-type containing 1 [Source:HGNC Symbol;Acc:HGNC:18224]
XRCC6	#N/A	0.706988	0.832639	0.390171	0.541796	#N/A	#N/A	#N/A	#N/A	#N/A	#N/A	#N/A	#N/A	#N/A	0.64818	5	ENSG00000196419	XRCC6	protein_coding	X-ray repair cross complementing 6 [Source:HGNC Symbol;Acc:HGNC:4055]
EIF2A	#N/A	0.85087	0.38777	0.674813	0.402156	#N/A	#N/A	#N/A	#N/A	#N/A	#N/A	#N/A	#N/A	#N/A	0.976297	5	ENSG00000144895	EIF2A	protein_coding	eukaryotic translation initiation factor 2A [Source:HGNC Symbol;Acc:HGNC:3254]
PDE6C	#N/A	0.447934	0.511004	1.61096	#N/A	#N/A	#N/A	0.387057	#N/A	#N/A	#N/A	#N/A	#N/A	#N/A	1.31303	5	ENSG00000095464	PDE6C	protein_coding	phosphodiesterase 6C [Source:HGNC Symbol;Acc:HGNC:8787]
STK17B	#N/A	#N/A	#N/A	#N/A	#N/A	#N/A	#N/A	1.98955	2.12489	2.58902	1.04995	0.386909	#N/A	#N/A	#N/A	5	ENSG00000081320	STK17B	protein_coding	serine/threonine kinase 17b [Source:HGNC Symbol;Acc:HGNC:11396]
#223646	#N/A	0.436704	0.386067	0.663493	0.40567	#N/A	#N/A	#N/A	#N/A	#N/A	#N/A	#N/A	#N/A	#N/A	0.435399	5	ENSG00000223646		lncRNA	novel transcript
USP49	#N/A	0.384569	0.576473	0.993082	0.574749	#N/A	#N/A	#N/A	#N/A	#N/A	#N/A	#N/A	#N/A	#N/A	0.598515	5	ENSG00000164663	USP49	protein_coding	ubiquitin specific peptidase 49 [Source:HGNC Symbol;Acc:HGNC:20078]
SLC35B4	#N/A	0.675057	0.404673	0.617581	0.384394	#N/A	#N/A	#N/A	#N/A	#N/A	#N/A	#N/A	#N/A	#N/A	0.578146	5	ENSG00000205060	SLC35B4	protein_coding	solute carrier family 35 member B4 [Source:HGNC Symbol;Acc:HGNC:20584]
SATB2-AS1	#N/A	1.56885	1.61611	2.1695	#N/A	0.383767	#N/A	0.537842	#N/A	#N/A	#N/A	#N/A	#N/A	#N/A	#N/A	5	ENSG00000225953	SATB2-AS1	lncRNA	SATB2 antisense RNA 1 [Source:HGNC Symbol;Acc:HGNC:26490]
HOXA-AS2	#N/A	#N/A	#N/A	2.74262	#N/A	0.495365	#N/A	0.383436	0.549419	0.607183	#N/A	#N/A	#N/A	#N/A	#N/A	5	ENSG00000253552	HOXA-AS2	lncRNA	HOXA cluster antisense RNA 2 [Source:HGNC Symbol;Acc:HGNC:43745]
HPSE2	#N/A	#N/A	#N/A	0.901812	0.80522	#N/A	#N/A	#N/A	1.13755	0.532238	#N/A	0.382568	#N/A	#N/A	#N/A	5	ENSG00000172987	HPSE2	protein_coding	heparanase 2 (inactive) [Source:HGNC Symbol;Acc:HGNC:18374]
SPATA20	#N/A	0.944446	0.381148	0.621113	#N/A	#N/A	2.4591	#N/A	#N/A	#N/A	#N/A	#N/A	#N/A	#N/A	1.42678	5	ENSG00000006282	SPATA20	protein_coding	spermatogenesis associated 20 [Source:HGNC Symbol;Acc:HGNC:26125]
USP30	#N/A	0.618676	0.380916	0.512664	0.539941	#N/A	#N/A	#N/A	#N/A	#N/A	#N/A	#N/A	#N/A	#N/A	0.622258	5	ENSG00000135093	USP30	protein_coding	ubiquitin specific peptidase 30 [Source:HGNC Symbol;Acc:HGNC:20065]
GSPT1	#N/A	0.417995	0.396255	0.380801	#N/A	#N/A	1.18568	#N/A	#N/A	#N/A	#N/A	#N/A	#N/A	#N/A	1.22814	5	ENSG00000103342	GSPT1	protein_coding	G1 to S phase transition 1 [Source:HGNC Symbol;Acc:HGNC:4621]
#283125	#N/A	1.15705	0.560042	0.380008	#N/A	#N/A	#N/A	#N/A	#N/A	0.877891	#N/A	#N/A	#N/A	#N/A	1.27813	5	ENSG00000283125		lncRNA	novel transcript, antisense to BCL2
ATF7IP2	#N/A	#N/A	#N/A	#N/A	#N/A	#N/A	#N/A	0.69971	1.46096	1.47367	#N/A	0.379657	0.565637	#N/A	#N/A	5	ENSG00000166669	ATF7IP2	protein_coding	activating transcription factor 7 interacting protein 2 [Source:HGNC Symbol;Acc:HGNC:20397]
#247121	#N/A	0.379408	0.897562	0.609497	0.706322	#N/A	#N/A	#N/A	#N/A	#N/A	#N/A	#N/A	#N/A	#N/A	1.32699	5	ENSG00000247121		lncRNA	novel transcript, antisense to LNPEP and ERAP2
FAN1#198690	#N/A	0.488462	0.73719	0.378259	0.474493	#N/A	#N/A	#N/A	#N/A	#N/A	#N/A	#N/A	#N/A	#N/A	1.02247	5	ENSG00000198690	FAN1	protein_coding	FANCD2 and FANCI associated nuclease 1 [Source:HGNC Symbol;Acc:HGNC:29170]
MCCC2#131844	#N/A	1.08103	0.91024	1.03452	0.377999	#N/A	#N/A	#N/A	#N/A	#N/A	#N/A	#N/A	#N/A	#N/A	1.89905	5	ENSG00000131844	MCCC2	protein_coding	methylcrotonyl-CoA carboxylase subunit 2 [Source:HGNC Symbol;Acc:HGNC:6937]
LMTK2	1.88855	#N/A	0.578514	1.07853	0.394091	#N/A	#N/A	#N/A	#N/A	#N/A	#N/A	#N/A	#N/A	#N/A	0.375379	5	ENSG00000164715	LMTK2	protein_coding	lemur tyrosine kinase 2 [Source:HGNC Symbol;Acc:HGNC:17880]
ERCC8	#N/A	0.375077	0.714323	0.653766	0.721234	#N/A	#N/A	#N/A	#N/A	#N/A	#N/A	#N/A	#N/A	#N/A	0.693088	5	ENSG00000049167	ERCC8	protein_coding	ERCC excision repair 8, CSA ubiquitin ligase complex subunit [Source:HGNC Symbol;Acc:HGNC:3439]
LINC01355#261326	#N/A	#N/A	#N/A	1.02142	#N/A	#N/A	#N/A	0.636689	0.522802	0.374803	1.04919	#N/A	#N/A	#N/A	#N/A	5	ENSG00000261326	LINC01355	lncRNA	long intergenic non-protein coding RNA 1355 [Source:HGNC Symbol;Acc:HGNC:50584]
TUBGCP3#126216	#N/A	#N/A	#N/A	#N/A	#N/A	#N/A	0.830306	0.440404	0.374547	0.422301	0.753311	#N/A	#N/A	#N/A	#N/A	5	ENSG00000126216	TUBGCP3	protein_coding	tubulin gamma complex associated protein 3 [Source:HGNC Symbol;Acc:HGNC:18598]
#272054	#N/A	#N/A	0.448477	0.707797	#N/A	#N/A	#N/A	0.374358	#N/A	#N/A	1.65184	#N/A	#N/A	#N/A	0.570603	5	ENSG00000272054		lncRNA	novel transcript
PRMT9	#N/A	0.384805	0.687724	0.863817	0.373835	#N/A	#N/A	#N/A	#N/A	#N/A	#N/A	#N/A	#N/A	#N/A	0.923819	5	ENSG00000164169	PRMT9	protein_coding	protein arginine methyltransferase 9 [Source:HGNC Symbol;Acc:HGNC:25099]
#203325	#N/A	#N/A	0.578029	#N/A	0.449443	#N/A	#N/A	0.380586	0.373657	0.568397	#N/A	#N/A	#N/A	#N/A	#N/A	5	ENSG00000203325		lncRNA	novel transcript
TIMM23B-AGAP6	#N/A	0.373298	0.813035	0.73779	0.892574	#N/A	#N/A	#N/A	#N/A	#N/A	#N/A	#N/A	#N/A	#N/A	0.90923	5	ENSG00000178440	TIMM23B-AGAP6	protein_coding	TIMM23B-AGAP6 readthrough (NMD candidate) [Source:HGNC Symbol;Acc:HGNC:45009]
KBTBD13	#N/A	2.67548	4.34836	2.32609	0.373165	#N/A	#N/A	#N/A	#N/A	#N/A	#N/A	#N/A	#N/A	#N/A	3.77183	5	ENSG00000234438	KBTBD13	protein_coding	kelch repeat and BTB domain containing 13 [Source:HGNC Symbol;Acc:HGNC:37227]
KTN1-AS1	#N/A	0.797606	#N/A	1.62692	#N/A	#N/A	#N/A	0.403347	0.372533	0.636243	#N/A	#N/A	#N/A	#N/A	#N/A	5	ENSG00000186615	KTN1-AS1	lncRNA	KTN1 antisense RNA 1 [Source:HGNC Symbol;Acc:HGNC:19842]
TIAM2	#N/A	0.600974	0.68333	0.972929	0.584187	#N/A	#N/A	#N/A	#N/A	#N/A	#N/A	#N/A	#N/A	#N/A	0.370758	5	ENSG00000146426	TIAM2	protein_coding	TIAM Rac1 associated GEF 2 [Source:HGNC Symbol;Acc:HGNC:11806]
SCAT2	#N/A	0.639445	0.644128	#N/A	#N/A	#N/A	#N/A	0.370616	#N/A	0.427224	#N/A	#N/A	#N/A	#N/A	0.582531	5	ENSG00000257596	SCAT2	lncRNA	S-phase cancer associated transcript 2 [Source:HGNC Symbol;Acc:HGNC:53976]
#272800	#N/A	0.458442	#N/A	0.694472	#N/A	#N/A	#N/A	#N/A	0.376212	0.418114	#N/A	#N/A	#N/A	#N/A	0.369434	5	ENSG00000272800		lncRNA	novel transcript
HEATR5A-DT	#N/A	1.53353	0.560327	1.67933	0.368259	#N/A	#N/A	#N/A	#N/A	#N/A	#N/A	#N/A	#N/A	#N/A	0.671032	5	ENSG00000250365	HEATR5A-DT	lncRNA	HEATR5A divergent transcript [Source:HGNC Symbol;Acc:HGNC:55552]
SCIMP	1.48045	0.982906	0.36823	#N/A	#N/A	#N/A	1.55144	#N/A	#N/A	#N/A	#N/A	#N/A	#N/A	#N/A	0.645161	5	ENSG00000161929	SCIMP	protein_coding	SLP adaptor and CSK interacting membrane protein [Source:HGNC Symbol;Acc:HGNC:33504]
NUDT2	#N/A	0.368089	0.699707	0.742758	0.463639	#N/A	#N/A	#N/A	#N/A	#N/A	#N/A	#N/A	#N/A	#N/A	0.743136	5	ENSG00000164978	NUDT2	protein_coding	nudix hydrolase 2 [Source:HGNC Symbol;Acc:HGNC:8049]
PALS1	#N/A	0.368001	0.620226	0.747361	0.459833	#N/A	#N/A	#N/A	#N/A	#N/A	#N/A	#N/A	#N/A	#N/A	0.878138	5	ENSG00000072415	PALS1	protein_coding	protein associated with LIN7 1, MAGUK p55 family member [Source:HGNC Symbol;Acc:HGNC:18669]
TBC1D24	#N/A	0.584182	#N/A	1.05097	#N/A	#N/A	#N/A	0.415364	0.366025	#N/A	#N/A	#N/A	#N/A	#N/A	1.98789	5	ENSG00000162065	TBC1D24	protein_coding	TBC1 domain family member 24 [Source:HGNC Symbol;Acc:HGNC:29203]
RP9	#N/A	0.941357	0.73152	0.672409	0.364508	#N/A	#N/A	#N/A	#N/A	#N/A	#N/A	#N/A	#N/A	#N/A	1.01739	5	ENSG00000164610	RP9	protein_coding	RP9 pre-mRNA splicing factor [Source:HGNC Symbol;Acc:HGNC:10288]
UBE3D	0.943638	#N/A	#N/A	#N/A	#N/A	#N/A	#N/A	0.362758	0.380136	0.470804	0.387493	#N/A	#N/A	#N/A	#N/A	5	ENSG00000118420	UBE3D	protein_coding	ubiquitin protein ligase E3D [Source:HGNC Symbol;Acc:HGNC:21381]
PLBD2	#N/A	0.392108	#N/A	0.431749	#N/A	#N/A	#N/A	0.360148	0.459323	0.443893	#N/A	#N/A	#N/A	#N/A	#N/A	5	ENSG00000151176	PLBD2	protein_coding	phospholipase B domain containing 2 [Source:HGNC Symbol;Acc:HGNC:27283]
TSTD2	#N/A	0.707358	0.359211	0.951403	0.457553	#N/A	#N/A	#N/A	#N/A	#N/A	#N/A	#N/A	#N/A	#N/A	0.366833	5	ENSG00000136925	TSTD2	protein_coding	thiosulfate sulfurtransferase like domain containing 2 [Source:HGNC Symbol;Acc:HGNC:30087]
EHBP1-AS1	#N/A	#N/A	#N/A	0.560475	#N/A	#N/A	1.48384	0.492048	0.358894	0.373274	#N/A	#N/A	#N/A	#N/A	#N/A	5	ENSG00000231609	EHBP1-AS1	lncRNA	EHBP1 antisense RNA 1 [Source:HGNC Symbol;Acc:HGNC:55766]
SYPL1	#N/A	#N/A	2.94349	1.76259	1.82215	#N/A	#N/A	#N/A	#N/A	#N/A	#N/A	#N/A	0.358744	#N/A	1.32087	5	ENSG00000008282	SYPL1	protein_coding	synaptophysin like 1 [Source:HGNC Symbol;Acc:HGNC:11507]
FH	#N/A	1.44169	2.41155	0.357926	0.760848	#N/A	#N/A	#N/A	#N/A	#N/A	#N/A	#N/A	#N/A	#N/A	0.946203	5	ENSG00000091483	FH	protein_coding	fumarate hydratase [Source:HGNC Symbol;Acc:HGNC:3700]
GRHL3-AS1	#N/A	0.771695	1.06841	#N/A	0.357193	#N/A	#N/A	#N/A	0.755867	#N/A	#N/A	#N/A	#N/A	#N/A	0.56268	5	ENSG00000232298	GRHL3-AS1	lncRNA	GRHL3 antisense RNA 1 [Source:HGNC Symbol;Acc:HGNC:41119]
PTPN11	#N/A	0.388677	0.391174	0.354719	0.538641	#N/A	#N/A	#N/A	#N/A	#N/A	#N/A	#N/A	#N/A	#N/A	0.659782	5	ENSG00000179295	PTPN11	protein_coding	protein tyrosine phosphatase non-receptor type 11 [Source:HGNC Symbol;Acc:HGNC:9644]
WDCP	#N/A	0.533435	0.384306	0.626137	#N/A	#N/A	#N/A	0.354225	#N/A	#N/A	#N/A	#N/A	#N/A	#N/A	0.465303	5	ENSG00000163026	WDCP	protein_coding	WD repeat and coiled coil containing [Source:HGNC Symbol;Acc:HGNC:26157]
CLIP4	#N/A	2.28459	0.917176	1.23221	0.353367	#N/A	#N/A	#N/A	#N/A	#N/A	#N/A	#N/A	#N/A	#N/A	3.47521	5	ENSG00000115295	CLIP4	protein_coding	CAP-Gly domain containing linker protein family member 4 [Source:HGNC Symbol;Acc:HGNC:26108]
TMEM242	#N/A	0.635949	0.710684	0.607784	0.474204	#N/A	#N/A	#N/A	#N/A	#N/A	#N/A	#N/A	#N/A	#N/A	0.350829	5	ENSG00000215712	TMEM242	protein_coding	transmembrane protein 242 [Source:HGNC Symbol;Acc:HGNC:17206]
MSANTD3	#N/A	0.350421	1.01703	1.5135	0.840986	#N/A	#N/A	#N/A	#N/A	#N/A	#N/A	#N/A	#N/A	#N/A	1.22348	5	ENSG00000066697	MSANTD3	protein_coding	Myb/SANT DNA binding domain containing 3 [Source:HGNC Symbol;Acc:HGNC:23370]
IGSF9B	#N/A	0.350007	1.83285	1.48452	2.18673	#N/A	#N/A	#N/A	#N/A	#N/A	#N/A	#N/A	#N/A	#N/A	0.730148	5	ENSG00000080854	IGSF9B	protein_coding	immunoglobulin superfamily member 9B [Source:HGNC Symbol;Acc:HGNC:32326]
BOLA3	#N/A	1.70889	1.41541	0.349026	0.458933	#N/A	#N/A	#N/A	#N/A	#N/A	#N/A	#N/A	#N/A	#N/A	0.76122	5	ENSG00000163170	BOLA3	protein_coding	bolA family member 3 [Source:HGNC Symbol;Acc:HGNC:24415]
PPP4C	#N/A	#N/A	#N/A	#N/A	0.348696	#N/A	#N/A	0.812566	0.69831	0.863912	1.1974	#N/A	#N/A	#N/A	#N/A	5	ENSG00000149923	PPP4C	protein_coding	protein phosphatase 4 catalytic subunit [Source:HGNC Symbol;Acc:HGNC:9319]
DIXDC1	#N/A	1.26379	0.354842	2.75789	0.347755	#N/A	#N/A	#N/A	#N/A	#N/A	#N/A	#N/A	#N/A	#N/A	1.02629	5	ENSG00000150764	DIXDC1	protein_coding	DIX domain containing 1 [Source:HGNC Symbol;Acc:HGNC:23695]
NOL9	#N/A	#N/A	0.578155	0.735103	0.347394	#N/A	0.729666	#N/A	#N/A	#N/A	#N/A	#N/A	#N/A	#N/A	0.469571	5	ENSG00000162408	NOL9	protein_coding	nucleolar protein 9 [Source:HGNC Symbol;Acc:HGNC:26265]
AUH	#N/A	0.487785	0.462902	0.954134	0.347076	#N/A	#N/A	#N/A	#N/A	#N/A	#N/A	#N/A	#N/A	#N/A	0.57126	5	ENSG00000148090	AUH	protein_coding	AU RNA binding methylglutaconyl-CoA hydratase [Source:HGNC Symbol;Acc:HGNC:890]
NFYC	0.709362	0.346654	1.19324	#N/A	0.522771	#N/A	#N/A	#N/A	#N/A	#N/A	#N/A	#N/A	#N/A	#N/A	0.893284	5	ENSG00000066136	NFYC	protein_coding	nuclear transcription factor Y subunit gamma [Source:HGNC Symbol;Acc:HGNC:7806]
PPM1B	#N/A	0.703563	0.809372	0.345871	0.87522	#N/A	#N/A	#N/A	#N/A	#N/A	#N/A	#N/A	#N/A	#N/A	0.953185	5	ENSG00000138032	PPM1B	protein_coding	protein phosphatase, Mg2+/Mn2+ dependent 1B [Source:HGNC Symbol;Acc:HGNC:9276]
PRELID3A	#N/A	#N/A	#N/A	#N/A	#N/A	#N/A	#N/A	1.25173	1.27805	1.05543	0.776501	0.345691	#N/A	#N/A	#N/A	5	ENSG00000141391	PRELID3A	protein_coding	PRELI domain containing 3A [Source:HGNC Symbol;Acc:HGNC:24639]
TRIP11	#N/A	0.525281	0.345173	0.67508	0.41629	#N/A	#N/A	#N/A	#N/A	#N/A	#N/A	#N/A	#N/A	#N/A	0.610759	5	ENSG00000100815	TRIP11	protein_coding	thyroid hormone receptor interactor 11 [Source:HGNC Symbol;Acc:HGNC:12305]
ZNF138	#N/A	0.344566	0.614889	0.584308	0.552873	#N/A	#N/A	#N/A	#N/A	#N/A	#N/A	#N/A	#N/A	#N/A	0.631291	5	ENSG00000197008	ZNF138	protein_coding	zinc finger protein 138 [Source:HGNC Symbol;Acc:HGNC:12922]
FKRP	#N/A	0.611641	#N/A	0.73184	0.344443	#N/A	1.16469	#N/A	#N/A	#N/A	#N/A	#N/A	#N/A	#N/A	0.579349	5	ENSG00000181027	FKRP	protein_coding	fukutin related protein [Source:HGNC Symbol;Acc:HGNC:17997]
CNRIP1	#N/A	#N/A	#N/A	#N/A	#N/A	0.341783	#N/A	3.74524	3.0735	3.38782	3.23328	#N/A	#N/A	#N/A	#N/A	5	ENSG00000119865	CNRIP1	protein_coding	cannabinoid receptor interacting protein 1 [Source:HGNC Symbol;Acc:HGNC:24546]
FAM234A	#N/A	1.67065	0.786545	0.81897	0.340507	#N/A	#N/A	#N/A	#N/A	#N/A	#N/A	#N/A	#N/A	#N/A	1.986	5	ENSG00000167930	FAM234A	protein_coding	family with sequence similarity 234 member A [Source:HGNC Symbol;Acc:HGNC:14163]
PINX1#254093	#N/A	0.340208	0.945505	0.698818	0.57983	#N/A	#N/A	#N/A	#N/A	#N/A	#N/A	#N/A	#N/A	#N/A	0.796719	5	ENSG00000254093	PINX1	protein_coding	PIN2 (TERF1) interacting telomerase inhibitor 1 [Source:HGNC Symbol;Acc:HGNC:30046]
SUCLA2	#N/A	0.997351	0.804981	0.62979	0.340109	#N/A	#N/A	#N/A	#N/A	#N/A	#N/A	#N/A	#N/A	#N/A	1.27354	5	ENSG00000136143	SUCLA2	protein_coding	succinate-CoA ligase ADP-forming subunit beta [Source:HGNC Symbol;Acc:HGNC:11448]
AP4S1	0.806116	#N/A	0.483375	0.335394	0.461131	#N/A	#N/A	#N/A	#N/A	#N/A	#N/A	#N/A	#N/A	#N/A	0.341311	5	ENSG00000100478	AP4S1	protein_coding	adaptor related protein complex 4 subunit sigma 1 [Source:HGNC Symbol;Acc:HGNC:575]
GNAI1	#N/A	#N/A	#N/A	#N/A	#N/A	#N/A	#N/A	1.3424	2.33766	2.00044	2.63809	0.335276	#N/A	#N/A	#N/A	5	ENSG00000127955	GNAI1	protein_coding	G protein subunit alpha i1 [Source:HGNC Symbol;Acc:HGNC:4384]
SH2B1	#N/A	0.592537	0.459052	0.9786	0.332888	#N/A	#N/A	#N/A	#N/A	#N/A	#N/A	#N/A	#N/A	#N/A	0.464959	5	ENSG00000178188	SH2B1	protein_coding	SH2B adaptor protein 1 [Source:HGNC Symbol;Acc:HGNC:30417]
CETN3	#N/A	1.25518	0.332568	0.775649	0.767138	#N/A	#N/A	#N/A	#N/A	#N/A	#N/A	#N/A	#N/A	#N/A	0.823827	5	ENSG00000153140	CETN3	protein_coding	centrin 3 [Source:HGNC Symbol;Acc:HGNC:1868]
B3GLCT	#N/A	#N/A	#N/A	0.977689	0.935972	#N/A	#N/A	#N/A	#N/A	#N/A	#N/A	0.394471	0.332428	#N/A	0.936637	5	ENSG00000187676	B3GLCT	protein_coding	beta 3-glucosyltransferase [Source:HGNC Symbol;Acc:HGNC:20207]
PRUNE1	#N/A	0.943308	0.998321	0.586167	0.332172	#N/A	#N/A	#N/A	#N/A	#N/A	#N/A	#N/A	#N/A	#N/A	1.24529	5	ENSG00000143363	PRUNE1	protein_coding	prune exopolyphosphatase 1 [Source:HGNC Symbol;Acc:HGNC:13420]
POLR3G	#N/A	0.941249	#N/A	1.50301	#N/A	#N/A	#N/A	#N/A	0.331792	0.534424	#N/A	#N/A	#N/A	#N/A	0.935791	5	ENSG00000113356	POLR3G	protein_coding	RNA polymerase III subunit G [Source:HGNC Symbol;Acc:HGNC:30075]
TEP1	#N/A	#N/A	0.329727	#N/A	#N/A	#N/A	#N/A	0.40235	0.495777	0.363107	0.617558	#N/A	#N/A	#N/A	#N/A	5	ENSG00000129566	TEP1	protein_coding	telomerase associated protein 1 [Source:HGNC Symbol;Acc:HGNC:11726]
LAMTOR5-AS1	#N/A	0.602044	0.803127	0.838643	0.497335	#N/A	#N/A	#N/A	#N/A	#N/A	#N/A	#N/A	#N/A	#N/A	0.329346	5	ENSG00000224699	LAMTOR5-AS1	lncRNA	LAMTOR5 antisense RNA 1 [Source:HGNC Symbol;Acc:HGNC:40823]
ABCA1	#N/A	1.55953	0.329274	#N/A	0.755262	#N/A	0.497857	#N/A	#N/A	#N/A	#N/A	#N/A	#N/A	#N/A	0.350262	5	ENSG00000165029	ABCA1	protein_coding	ATP binding cassette subfamily A member 1 [Source:HGNC Symbol;Acc:HGNC:29]
SRRM1	#N/A	0.328604	0.450319	0.668757	0.455061	#N/A	#N/A	#N/A	#N/A	#N/A	#N/A	#N/A	#N/A	#N/A	0.429564	5	ENSG00000133226	SRRM1	protein_coding	serine and arginine repetitive matrix 1 [Source:HGNC Symbol;Acc:HGNC:16638]
SRCAP	#N/A	#N/A	0.328511	#N/A	0.485739	#N/A	1.55545	#N/A	#N/A	#N/A	0.511158	#N/A	#N/A	#N/A	0.380612	5	ENSG00000080603	SRCAP	protein_coding	Snf2 related CREBBP activator protein [Source:HGNC Symbol;Acc:HGNC:16974]
RNPC3-DT	#N/A	1.4195	0.756238	1.25879	1.00734	#N/A	#N/A	#N/A	0.326051	#N/A	#N/A	#N/A	#N/A	#N/A	#N/A	5	ENSG00000224613	RNPC3-DT	lncRNA	RNPC3 divergent transcript [Source:HGNC Symbol;Acc:HGNC:55855]
MALSU1	#N/A	1.63652	0.850717	1.67967	#N/A	#N/A	#N/A	#N/A	#N/A	#N/A	#N/A	#N/A	0.325557	#N/A	1.7657	5	ENSG00000156928	MALSU1	protein_coding	mitochondrial assembly of ribosomal large subunit 1 [Source:HGNC Symbol;Acc:HGNC:21721]
#237321	#N/A	1.47276	2.69499	0.325267	0.422468	#N/A	#N/A	#N/A	#N/A	#N/A	#N/A	#N/A	#N/A	#N/A	1.14986	5	ENSG00000237321		lncRNA	novel transcript
COL24A1	#N/A	1.43676	#N/A	2.07254	1.69672	#N/A	#N/A	#N/A	#N/A	#N/A	#N/A	#N/A	0.323645	#N/A	1.42101	5	ENSG00000171502	COL24A1	protein_coding	collagen type XXIV alpha 1 chain [Source:HGNC Symbol;Acc:HGNC:20821]
BCORL1	#N/A	#N/A	#N/A	#N/A	#N/A	#N/A	#N/A	1.141	1.15426	0.927388	1.15765	0.322787	#N/A	#N/A	#N/A	5	ENSG00000085185	BCORL1	protein_coding	BCL6 corepressor like 1 [Source:HGNC Symbol;Acc:HGNC:25657]
PPIA	#N/A	#N/A	#N/A	#N/A	#N/A	#N/A	#N/A	1.31743	1.36842	1.50203	#N/A	0.322433	0.690982	#N/A	#N/A	5	ENSG00000196262	PPIA	protein_coding	peptidylprolyl isomerase A [Source:HGNC Symbol;Acc:HGNC:9253]
CBX1	#N/A	0.321559	0.768259	#N/A	0.591432	#N/A	#N/A	#N/A	#N/A	0.388567	#N/A	#N/A	#N/A	#N/A	0.758809	5	ENSG00000108468	CBX1	protein_coding	chromobox 1 [Source:HGNC Symbol;Acc:HGNC:1551]
ZDHHC8	#N/A	#N/A	#N/A	0.752108	0.439165	#N/A	1.38708	0.321453	#N/A	#N/A	#N/A	#N/A	#N/A	#N/A	0.394216	5	ENSG00000099904	ZDHHC8	protein_coding	zinc finger DHHC-type palmitoyltransferase 8 [Source:HGNC Symbol;Acc:HGNC:18474]
CNOT3#088038	#N/A	#N/A	0.569454	0.682064	0.402393	#N/A	#N/A	0.321386	#N/A	#N/A	#N/A	#N/A	#N/A	#N/A	0.526088	5	ENSG00000088038	CNOT3	protein_coding	CCR4-NOT transcription complex subunit 3 [Source:HGNC Symbol;Acc:HGNC:7879]
RAB4A	#N/A	0.977877	0.444636	#N/A	0.562019	#N/A	#N/A	#N/A	#N/A	#N/A	#N/A	#N/A	0.321113	#N/A	1.63013	5	ENSG00000168118	RAB4A	protein_coding	RAB4A, member RAS oncogene family [Source:HGNC Symbol;Acc:HGNC:9781]
B4GALT1	#N/A	#N/A	#N/A	#N/A	#N/A	0.319791	#N/A	0.73234	0.753717	0.684763	1.11432	#N/A	#N/A	#N/A	#N/A	5	ENSG00000086062	B4GALT1	protein_coding	beta-1,4-galactosyltransferase 1 [Source:HGNC Symbol;Acc:HGNC:924]
DCTN4	#N/A	0.319943	0.31959	0.426037	0.389568	#N/A	#N/A	#N/A	#N/A	#N/A	#N/A	#N/A	#N/A	#N/A	0.521924	5	ENSG00000132912	DCTN4	protein_coding	dynactin subunit 4 [Source:HGNC Symbol;Acc:HGNC:15518]
THUMPD3	#N/A	0.715015	0.32641	0.636576	0.319262	#N/A	#N/A	#N/A	#N/A	#N/A	#N/A	#N/A	#N/A	#N/A	0.785203	5	ENSG00000134077	THUMPD3	protein_coding	THUMP domain containing 3 [Source:HGNC Symbol;Acc:HGNC:24493]
GTF2IRD2B	#N/A	1.2923	0.43622	1.02342	0.319083	#N/A	#N/A	#N/A	#N/A	#N/A	#N/A	#N/A	#N/A	#N/A	0.455017	5	ENSG00000174428	GTF2IRD2B	protein_coding	GTF2I repeat domain containing 2B [Source:HGNC Symbol;Acc:HGNC:33125]
VPS13D	#N/A	#N/A	0.560074	0.588695	0.490307	#N/A	0.920239	#N/A	#N/A	#N/A	0.318166	#N/A	#N/A	#N/A	#N/A	5	ENSG00000048707	VPS13D	protein_coding	vacuolar protein sorting 13 homolog D [Source:HGNC Symbol;Acc:HGNC:23595]
CAPN1	#N/A	0.504797	#N/A	0.485289	0.642965	#N/A	#N/A	0.317324	#N/A	#N/A	#N/A	#N/A	#N/A	#N/A	0.619983	5	ENSG00000014216	CAPN1	protein_coding	calpain 1 [Source:HGNC Symbol;Acc:HGNC:1476]
RUSC2	#N/A	0.316915	0.793558	1.84958	1.74434	#N/A	#N/A	#N/A	#N/A	#N/A	#N/A	#N/A	#N/A	#N/A	0.810273	5	ENSG00000198853	RUSC2	protein_coding	RUN and SH3 domain containing 2 [Source:HGNC Symbol;Acc:HGNC:23625]
TBC1D13	#N/A	0.315656	0.775788	0.621116	0.735196	#N/A	#N/A	#N/A	#N/A	#N/A	#N/A	#N/A	#N/A	#N/A	0.726836	5	ENSG00000107021	TBC1D13	protein_coding	TBC1 domain family member 13 [Source:HGNC Symbol;Acc:HGNC:25571]
DNHD1	#N/A	0.315408	0.866527	0.702325	0.671146	#N/A	#N/A	#N/A	#N/A	#N/A	#N/A	#N/A	#N/A	#N/A	0.561099	5	ENSG00000179532	DNHD1	protein_coding	dynein heavy chain domain 1 [Source:HGNC Symbol;Acc:HGNC:26532]
MIR3936HG	#N/A	2.26888	2.32792	2.94016	0.313593	#N/A	#N/A	#N/A	#N/A	#N/A	#N/A	#N/A	#N/A	#N/A	3.05593	5	ENSG00000233006	MIR3936HG	lncRNA	MIR3936 host gene [Source:HGNC Symbol;Acc:HGNC:40538]
NFKBIA	1.06946	#N/A	#N/A	#N/A	0.451205	0.313425	#N/A	#N/A	#N/A	#N/A	#N/A	#N/A	0.359701	#N/A	0.840042	5	ENSG00000100906	NFKBIA	protein_coding	NFKB inhibitor alpha [Source:HGNC Symbol;Acc:HGNC:7797]
DNAJC11	#N/A	0.313882	0.613198	0.473033	0.312955	#N/A	#N/A	#N/A	#N/A	#N/A	#N/A	#N/A	#N/A	#N/A	0.507699	5	ENSG00000007923	DNAJC11	protein_coding	DnaJ heat shock protein family (Hsp40) member C11 [Source:HGNC Symbol;Acc:HGNC:25570]
ZNF445#185219	#N/A	#N/A	0.312204	#N/A	#N/A	#N/A	#N/A	0.413991	0.397	0.388304	0.500187	#N/A	#N/A	#N/A	#N/A	5	ENSG00000185219	ZNF445	protein_coding	zinc finger protein 445 [Source:HGNC Symbol;Acc:HGNC:21018]
IWS1	#N/A	0.311829	0.320454	0.529606	0.52946	#N/A	#N/A	#N/A	#N/A	#N/A	#N/A	#N/A	#N/A	#N/A	0.589587	5	ENSG00000163166	IWS1	protein_coding	interacts with SUPT6H, CTD assembly factor 1 [Source:HGNC Symbol;Acc:HGNC:25467]
LZTS2	#N/A	#N/A	0.657371	0.865949	0.482699	#N/A	#N/A	0.310206	0.323619	#N/A	#N/A	#N/A	#N/A	#N/A	#N/A	5	ENSG00000107816	LZTS2	protein_coding	leucine zipper tumor suppressor 2 [Source:HGNC Symbol;Acc:HGNC:29381]
NR4A2	#N/A	0.411459	#N/A	0.774511	0.77116	#N/A	#N/A	0.49269	#N/A	#N/A	#N/A	0.308854	#N/A	#N/A	#N/A	5	ENSG00000153234	NR4A2	protein_coding	nuclear receptor subfamily 4 group A member 2 [Source:HGNC Symbol;Acc:HGNC:7981]
SRRT	#N/A	#N/A	#N/A	#N/A	#N/A	#N/A	1.06713	0.513381	0.395589	0.313502	#N/A	0.308399	#N/A	#N/A	#N/A	5	ENSG00000087087	SRRT	protein_coding	serrate, RNA effector molecule [Source:HGNC Symbol;Acc:HGNC:24101]
ANXA11	#N/A	#N/A	#N/A	#N/A	0.395666	#N/A	0.746281	0.308254	0.409598	0.478313	#N/A	#N/A	#N/A	#N/A	#N/A	5	ENSG00000122359	ANXA11	protein_coding	annexin A11 [Source:HGNC Symbol;Acc:HGNC:535]
COPS8-DT	#N/A	#N/A	0.77816	1.87982	0.370935	#N/A	#N/A	#N/A	0.306957	#N/A	#N/A	#N/A	#N/A	#N/A	0.737164	5	ENSG00000227252	COPS8-DT	lncRNA	COPS8 divergent transcript [Source:HGNC Symbol;Acc:HGNC:55816]
GUF1	#N/A	0.842452	0.305459	0.704436	#N/A	#N/A	#N/A	#N/A	#N/A	#N/A	#N/A	#N/A	0.310336	#N/A	1.30059	5	ENSG00000151806	GUF1	protein_coding	GTP binding elongation factor GUF1 [Source:HGNC Symbol;Acc:HGNC:25799]
MVP	#N/A	#N/A	#N/A	#N/A	#N/A	#N/A	#N/A	1.12327	1.73405	1.63516	#N/A	0.305106	0.440301	#N/A	#N/A	5	ENSG00000013364	MVP	protein_coding	major vault protein [Source:HGNC Symbol;Acc:HGNC:7531]
HYAL1	#N/A	#N/A	0.763114	1.15973	0.895357	#N/A	#N/A	#N/A	0.304628	#N/A	#N/A	#N/A	#N/A	#N/A	0.632745	5	ENSG00000114378	HYAL1	protein_coding	hyaluronidase 1 [Source:HGNC Symbol;Acc:HGNC:5320]
PIGU	0.880151	0.304368	0.515115	0.833435	0.456403	#N/A	#N/A	#N/A	#N/A	#N/A	#N/A	#N/A	#N/A	#N/A	#N/A	5	ENSG00000101464	PIGU	protein_coding	phosphatidylinositol glycan anchor biosynthesis class U [Source:HGNC Symbol;Acc:HGNC:15791]
PARD6G	#N/A	#N/A	0.596485	3.11379	#N/A	#N/A	#N/A	#N/A	0.478346	#N/A	#N/A	0.464503	0.303933	#N/A	#N/A	5	ENSG00000178184	PARD6G	protein_coding	par-6 family cell polarity regulator gamma [Source:HGNC Symbol;Acc:HGNC:16076]
CERT1	#N/A	0.302979	0.674301	#N/A	0.522618	#N/A	#N/A	#N/A	#N/A	#N/A	0.352686	#N/A	#N/A	#N/A	0.661848	5	ENSG00000113163	CERT1	protein_coding	ceramide transporter 1 [Source:HGNC Symbol;Acc:HGNC:2205]
TATDN1	#N/A	1.16974	0.328736	0.831669	0.302518	#N/A	#N/A	#N/A	#N/A	#N/A	#N/A	#N/A	#N/A	#N/A	0.727031	5	ENSG00000147687	TATDN1	protein_coding	TatD DNase domain containing 1 [Source:HGNC Symbol;Acc:HGNC:24220]
SREBF2	#N/A	#N/A	#N/A	#N/A	#N/A	#N/A	1.00947	0.368708	0.420329	0.301681	0.345351	#N/A	#N/A	#N/A	#N/A	5	ENSG00000198911	SREBF2	protein_coding	sterol regulatory element binding transcription factor 2 [Source:HGNC Symbol;Acc:HGNC:11290]
FAM107B	#N/A	#N/A	#N/A	#N/A	#N/A	#N/A	#N/A	0.65585	1.45895	1.25691	#N/A	0.300898	0.53965	#N/A	#N/A	5	ENSG00000065809	FAM107B	protein_coding	family with sequence similarity 107 member B [Source:HGNC Symbol;Acc:HGNC:23726]
GSTM2	#N/A	1.00771	#N/A	0.556375	#N/A	#N/A	#N/A	0.300813	0.356938	0.367997	#N/A	#N/A	#N/A	#N/A	#N/A	5	ENSG00000213366	GSTM2	protein_coding	glutathione S-transferase mu 2 [Source:HGNC Symbol;Acc:HGNC:4634]
ZNF521	#N/A	#N/A	#N/A	1.49588	#N/A	1.0845	#N/A	#N/A	0.665617	0.588376	#N/A	#N/A	0.300331	#N/A	#N/A	5	ENSG00000198795	ZNF521	protein_coding	zinc finger protein 521 [Source:HGNC Symbol;Acc:HGNC:24605]
FBXO42	#N/A	0.38611	0.309035	0.299436	#N/A	#N/A	0.525232	#N/A	#N/A	#N/A	#N/A	#N/A	#N/A	#N/A	0.538069	5	ENSG00000037637	FBXO42	protein_coding	F-box protein 42 [Source:HGNC Symbol;Acc:HGNC:29249]
TMEM14B	#N/A	#N/A	#N/A	#N/A	#N/A	0.299025	#N/A	0.622995	0.611761	0.808443	0.90227	#N/A	#N/A	#N/A	#N/A	5	ENSG00000137210	TMEM14B	protein_coding	transmembrane protein 14B [Source:HGNC Symbol;Acc:HGNC:21384]
METTL7A	#N/A	1.80137	#N/A	1.07725	0.708832	#N/A	#N/A	#N/A	#N/A	#N/A	#N/A	#N/A	0.297103	#N/A	1.61521	5	ENSG00000185432	METTL7A	protein_coding	methyltransferase like 7A [Source:HGNC Symbol;Acc:HGNC:24550]
SPDYE1	#N/A	0.404732	0.404762	1.24351	0.296946	#N/A	#N/A	#N/A	#N/A	#N/A	#N/A	#N/A	#N/A	#N/A	0.319906	5	ENSG00000136206	SPDYE1	protein_coding	speedy/RINGO cell cycle regulator family member E1 [Source:HGNC Symbol;Acc:HGNC:16408]
RALA	#N/A	#N/A	#N/A	#N/A	0.633666	#N/A	#N/A	0.296717	0.33864	0.347072	0.439856	#N/A	#N/A	#N/A	#N/A	5	ENSG00000006451	RALA	protein_coding	RAS like proto-oncogene A [Source:HGNC Symbol;Acc:HGNC:9839]
#258010	#N/A	2.42149	2.06264	0.296368	0.535975	#N/A	#N/A	#N/A	#N/A	#N/A	#N/A	#N/A	#N/A	#N/A	1.22581	5	ENSG00000258010		lncRNA	novel transcript, antisense to ARNT2
STAM	#N/A	0.681035	0.364589	0.296227	0.362916	#N/A	#N/A	#N/A	#N/A	#N/A	#N/A	#N/A	#N/A	#N/A	0.826592	5	ENSG00000136738	STAM	protein_coding	signal transducing adaptor molecule [Source:HGNC Symbol;Acc:HGNC:11357]
UBE2Q1	#N/A	#N/A	#N/A	#N/A	#N/A	0.294316	#N/A	1.15759	1.19697	1.36688	#N/A	0.492467	#N/A	#N/A	#N/A	5	ENSG00000160714	UBE2Q1	protein_coding	ubiquitin conjugating enzyme E2 Q1 [Source:HGNC Symbol;Acc:HGNC:15698]
#230826	1.04686	0.619644	#N/A	#N/A	0.658977	#N/A	1.41897	#N/A	#N/A	#N/A	#N/A	#N/A	#N/A	#N/A	0.293371	5	ENSG00000230826		lncRNA	novel transcript
RINT1	#N/A	0.610812	0.29301	0.751302	0.397237	#N/A	#N/A	#N/A	#N/A	#N/A	#N/A	#N/A	#N/A	#N/A	0.577633	5	ENSG00000135249	RINT1	protein_coding	RAD50 interactor 1 [Source:HGNC Symbol;Acc:HGNC:21876]
PPP2R5A	#N/A	#N/A	1.65449	0.53609	1.25102	#N/A	0.745748	#N/A	#N/A	#N/A	#N/A	#N/A	#N/A	#N/A	0.292677	5	ENSG00000066027	PPP2R5A	protein_coding	protein phosphatase 2 regulatory subunit B'alpha [Source:HGNC Symbol;Acc:HGNC:9309]
PDPK1	#N/A	#N/A	0.493328	#N/A	#N/A	#N/A	#N/A	0.340697	0.354057	0.292623	0.718062	#N/A	#N/A	#N/A	#N/A	5	ENSG00000140992	PDPK1	protein_coding	3-phosphoinositide dependent protein kinase 1 [Source:HGNC Symbol;Acc:HGNC:8816]
LINC00662	#N/A	0.291345	#N/A	#N/A	#N/A	#N/A	#N/A	0.377979	0.351078	0.365547	0.525086	#N/A	#N/A	#N/A	#N/A	5	ENSG00000261824	LINC00662	lncRNA	long intergenic non-protein coding RNA 662 [Source:HGNC Symbol;Acc:HGNC:27122]
ITGA9-AS1	#N/A	#N/A	#N/A	#N/A	#N/A	#N/A	#N/A	0.736064	1.19961	1.3279	0.762089	0.291041	#N/A	#N/A	#N/A	5	ENSG00000235257	ITGA9-AS1	lncRNA	ITGA9 antisense RNA 1 [Source:HGNC Symbol;Acc:HGNC:49668]
RAD54L2	#N/A	#N/A	0.289731	0.410883	0.465958	#N/A	0.951331	#N/A	#N/A	#N/A	#N/A	#N/A	#N/A	#N/A	0.308152	5	ENSG00000164080	RAD54L2	protein_coding	RAD54 like 2 [Source:HGNC Symbol;Acc:HGNC:29123]
GATAD2A	#N/A	#N/A	#N/A	#N/A	#N/A	#N/A	0.778331	0.349913	0.423691	0.289683	0.587541	#N/A	#N/A	#N/A	#N/A	5	ENSG00000167491	GATAD2A	protein_coding	GATA zinc finger domain containing 2A [Source:HGNC Symbol;Acc:HGNC:29989]
DAP3	#N/A	0.647636	0.770623	0.289148	0.89015	#N/A	#N/A	#N/A	#N/A	#N/A	#N/A	#N/A	#N/A	#N/A	1.08963	5	ENSG00000132676	DAP3	protein_coding	death associated protein 3 [Source:HGNC Symbol;Acc:HGNC:2673]
TTYH2	#N/A	1.03391	3.39784	#N/A	1.6402	#N/A	#N/A	0.288291	#N/A	#N/A	#N/A	#N/A	#N/A	#N/A	2.88203	5	ENSG00000141540	TTYH2	protein_coding	tweety family member 2 [Source:HGNC Symbol;Acc:HGNC:13877]
PDE4B	1.66693	0.939983	2.23988	#N/A	0.288245	#N/A	#N/A	#N/A	#N/A	#N/A	#N/A	#N/A	#N/A	#N/A	2.44067	5	ENSG00000184588	PDE4B	protein_coding	phosphodiesterase 4B [Source:HGNC Symbol;Acc:HGNC:8781]
TSPYL6	#N/A	1.31949	1.90185	0.287291	0.395916	#N/A	#N/A	#N/A	#N/A	#N/A	#N/A	#N/A	#N/A	#N/A	0.911435	5	ENSG00000178021	TSPYL6	protein_coding	TSPY like 6 [Source:HGNC Symbol;Acc:HGNC:14521]
SMIM7	#N/A	0.342029	0.287286	0.418508	0.394495	#N/A	#N/A	#N/A	#N/A	#N/A	#N/A	#N/A	#N/A	#N/A	0.317408	5	ENSG00000214046	SMIM7	protein_coding	small integral membrane protein 7 [Source:HGNC Symbol;Acc:HGNC:28419]
TPD52L1	2.38482	0.286541	3.51735	3.55658	#N/A	#N/A	#N/A	#N/A	#N/A	#N/A	#N/A	#N/A	#N/A	#N/A	4.21752	5	ENSG00000111907	TPD52L1	protein_coding	TPD52 like 1 [Source:HGNC Symbol;Acc:HGNC:12006]
KIF9	#N/A	#N/A	0.903645	0.969217	0.575535	#N/A	#N/A	#N/A	#N/A	#N/A	#N/A	#N/A	0.286358	#N/A	2.07827	5	ENSG00000088727	KIF9	protein_coding	kinesin family member 9 [Source:HGNC Symbol;Acc:HGNC:16666]
TM9SF4	#N/A	0.286058	0.324197	0.536615	#N/A	#N/A	0.723541	#N/A	#N/A	#N/A	#N/A	#N/A	#N/A	#N/A	0.36311	5	ENSG00000101337	TM9SF4	protein_coding	transmembrane 9 superfamily member 4 [Source:HGNC Symbol;Acc:HGNC:30797]
CCDC138	#N/A	0.406169	#N/A	#N/A	#N/A	#N/A	#N/A	0.285945	0.464209	0.39851	0.626772	#N/A	#N/A	#N/A	#N/A	5	ENSG00000163006	CCDC138	protein_coding	coiled-coil domain containing 138 [Source:HGNC Symbol;Acc:HGNC:26531]
ARHGAP26	#N/A	#N/A	#N/A	#N/A	#N/A	0.486292	#N/A	#N/A	0.408087	0.285836	#N/A	0.478395	0.486807	#N/A	#N/A	5	ENSG00000145819	ARHGAP26	protein_coding	Rho GTPase activating protein 26 [Source:HGNC Symbol;Acc:HGNC:17073]
#285728	#N/A	0.411638	0.566641	0.435347	#N/A	#N/A	#N/A	#N/A	#N/A	0.280964	#N/A	#N/A	#N/A	#N/A	0.483113	5	ENSG00000285728		lncRNA	novel transcript, antisense to PPIH
LHPP	#N/A	0.888806	1.28474	#N/A	0.539022	#N/A	#N/A	#N/A	0.280756	#N/A	#N/A	#N/A	#N/A	#N/A	0.899416	5	ENSG00000107902	LHPP	protein_coding	phospholysine phosphohistidine inorganic pyrophosphate phosphatase [Source:HGNC Symbol;Acc:HGNC:30042]
STK40	#N/A	#N/A	0.673303	#N/A	0.818094	#N/A	#N/A	0.280658	#N/A	#N/A	0.517858	#N/A	#N/A	#N/A	1.05928	5	ENSG00000196182	STK40	protein_coding	serine/threonine kinase 40 [Source:HGNC Symbol;Acc:HGNC:21373]
SH3GL1	#N/A	#N/A	#N/A	#N/A	#N/A	#N/A	1.19347	0.459499	0.431281	0.280349	0.60454	#N/A	#N/A	#N/A	#N/A	5	ENSG00000141985	SH3GL1	protein_coding	SH3 domain containing GRB2 like 1, endophilin A2 [Source:HGNC Symbol;Acc:HGNC:10830]
PUDP	#N/A	#N/A	0.485002	#N/A	#N/A	#N/A	#N/A	0.312708	0.307303	0.280047	#N/A	#N/A	#N/A	#N/A	0.844423	5	ENSG00000130021	PUDP	protein_coding	pseudouridine 5'-phosphatase [Source:HGNC Symbol;Acc:HGNC:16818]
TMEM263	#N/A	#N/A	#N/A	#N/A	#N/A	0.465014	#N/A	0.319046	0.278804	0.564835	#N/A	#N/A	0.311311	#N/A	#N/A	5	ENSG00000151135	TMEM263	protein_coding	transmembrane protein 263 [Source:HGNC Symbol;Acc:HGNC:28281]
#256314	#N/A	#N/A	1.15033	#N/A	#N/A	#N/A	#N/A	2.25207	2.58982	0.27862	#N/A	#N/A	#N/A	#N/A	0.634658	5	ENSG00000256314		lncRNA	novel transcript
HDAC6	#N/A	0.369444	0.3422	0.757523	#N/A	#N/A	#N/A	0.2777	0.27927	#N/A	#N/A	#N/A	#N/A	#N/A	#N/A	5	ENSG00000094631	HDAC6	protein_coding	histone deacetylase 6 [Source:HGNC Symbol;Acc:HGNC:14064]
MAN1B1	#N/A	#N/A	#N/A	#N/A	#N/A	#N/A	1.17123	0.490559	0.377575	0.277287	0.747558	#N/A	#N/A	#N/A	#N/A	5	ENSG00000177239	MAN1B1	protein_coding	mannosidase alpha class 1B member 1 [Source:HGNC Symbol;Acc:HGNC:6823]
ZFAT	#N/A	#N/A	0.400215	#N/A	#N/A	0.359657	#N/A	0.300889	0.367836	0.277269	#N/A	#N/A	#N/A	#N/A	#N/A	5	ENSG00000066827	ZFAT	protein_coding	zinc finger and AT-hook domain containing [Source:HGNC Symbol;Acc:HGNC:19899]
ANAPC7	#N/A	0.2756	0.33423	0.630238	0.340452	#N/A	#N/A	#N/A	#N/A	#N/A	#N/A	#N/A	#N/A	#N/A	0.399165	5	ENSG00000196510	ANAPC7	protein_coding	anaphase promoting complex subunit 7 [Source:HGNC Symbol;Acc:HGNC:17380]
MEAF6	#N/A	#N/A	0.334679	0.399691	0.511613	#N/A	1.15176	#N/A	#N/A	#N/A	#N/A	#N/A	#N/A	#N/A	0.275547	5	ENSG00000163875	MEAF6	protein_coding	MYST/Esa1 associated factor 6 [Source:HGNC Symbol;Acc:HGNC:25674]
FAM222B	#N/A	#N/A	0.629088	0.274874	0.613942	#N/A	1.09199	#N/A	#N/A	#N/A	#N/A	#N/A	#N/A	#N/A	0.493679	5	ENSG00000173065	FAM222B	protein_coding	family with sequence similarity 222 member B [Source:HGNC Symbol;Acc:HGNC:25563]
GOLGA1	#N/A	0.470945	0.377315	0.558756	0.274753	#N/A	#N/A	#N/A	#N/A	#N/A	#N/A	#N/A	#N/A	#N/A	0.540084	5	ENSG00000136935	GOLGA1	protein_coding	golgin A1 [Source:HGNC Symbol;Acc:HGNC:4424]
METAP1D	#N/A	1.59041	0.468367	1.76285	0.274563	#N/A	#N/A	#N/A	#N/A	#N/A	#N/A	#N/A	#N/A	#N/A	1.0731	5	ENSG00000172878	METAP1D	protein_coding	methionyl aminopeptidase type 1D, mitochondrial [Source:HGNC Symbol;Acc:HGNC:32583]
SLC35E2A	#N/A	0.394121	#N/A	#N/A	0.414226	#N/A	#N/A	0.40955	0.312952	0.274344	#N/A	#N/A	#N/A	#N/A	#N/A	5	ENSG00000215790	SLC35E2A	transcribed_unprocessed_pseudogene	solute carrier family 35 member E2A [Source:HGNC Symbol;Acc:HGNC:20863]
LINC03012	#N/A	0.957748	1.47393	0.27356	0.355332	#N/A	#N/A	#N/A	#N/A	#N/A	#N/A	#N/A	#N/A	#N/A	0.671481	5	ENSG00000226770	LINC03012	lncRNA	long intergenic non-protein coding RNA 3012 [Source:HGNC Symbol;Acc:HGNC:56139]
#225002	#N/A	1.6491	1.35288	0.272897	0.619947	#N/A	#N/A	#N/A	#N/A	#N/A	#N/A	#N/A	#N/A	#N/A	1.23755	5	ENSG00000225002		lncRNA	novel transcript
SCT#070031	#N/A	0.844695	0.688554	0.27277	0.421096	#N/A	#N/A	#N/A	#N/A	#N/A	#N/A	#N/A	#N/A	#N/A	0.907805	5	ENSG00000070031	SCT	protein_coding	secretin [Source:HGNC Symbol;Acc:HGNC:10607]
GTF3C5	#N/A	0.371626	0.365904	#N/A	#N/A	#N/A	1.3183	0.271928	#N/A	#N/A	#N/A	#N/A	#N/A	#N/A	0.373432	5	ENSG00000148308	GTF3C5	protein_coding	general transcription factor IIIC subunit 5 [Source:HGNC Symbol;Acc:HGNC:4668]
PPIL6	#N/A	0.79483	#N/A	1.55939	#N/A	#N/A	#N/A	0.27156	0.323444	#N/A	#N/A	#N/A	#N/A	#N/A	1.00542	5	ENSG00000185250	PPIL6	protein_coding	peptidylprolyl isomerase like 6 [Source:HGNC Symbol;Acc:HGNC:21557]
NDUFB5	#N/A	2.00285	3.18312	0.270619	0.478234	#N/A	#N/A	#N/A	#N/A	#N/A	#N/A	#N/A	#N/A	#N/A	3.58178	5	ENSG00000136521	NDUFB5	protein_coding	NADH:ubiquinone oxidoreductase subunit B5 [Source:HGNC Symbol;Acc:HGNC:7700]
ATP6V1A	#N/A	0.270236	0.766696	0.271429	0.679785	#N/A	#N/A	#N/A	#N/A	#N/A	#N/A	#N/A	#N/A	#N/A	0.815357	5	ENSG00000114573	ATP6V1A	protein_coding	ATPase H+ transporting V1 subunit A [Source:HGNC Symbol;Acc:HGNC:851]
MBTPS2	#N/A	0.978503	0.548757	0.742931	0.269426	#N/A	#N/A	#N/A	#N/A	#N/A	#N/A	#N/A	#N/A	#N/A	0.707246	5	ENSG00000012174	MBTPS2	protein_coding	membrane bound transcription factor peptidase, site 2 [Source:HGNC Symbol;Acc:HGNC:15455]
TTC4	#N/A	1.07315	0.409448	0.900454	0.26901	#N/A	#N/A	#N/A	#N/A	#N/A	#N/A	#N/A	#N/A	#N/A	0.983567	5	ENSG00000243725	TTC4	protein_coding	tetratricopeptide repeat domain 4 [Source:HGNC Symbol;Acc:HGNC:12394]
#259336	#N/A	0.413881	0.267609	2.047	#N/A	#N/A	1.64517	#N/A	#N/A	#N/A	#N/A	#N/A	#N/A	#N/A	0.925677	5	ENSG00000259336		lncRNA	novel transcript
ZNF142	#N/A	#N/A	0.44702	0.714633	0.365521	#N/A	#N/A	0.267343	#N/A	#N/A	#N/A	#N/A	#N/A	#N/A	0.586172	5	ENSG00000115568	ZNF142	protein_coding	zinc finger protein 142 [Source:HGNC Symbol;Acc:HGNC:12927]
TSPYL2	#N/A	#N/A	#N/A	#N/A	#N/A	#N/A	#N/A	0.940898	0.950802	1.11533	1.09946	0.266366	#N/A	#N/A	#N/A	5	ENSG00000184205	TSPYL2	protein_coding	TSPY like 2 [Source:HGNC Symbol;Acc:HGNC:24358]
MAP3K14#006062	0.835868	#N/A	#N/A	#N/A	#N/A	#N/A	1.3259	0.266309	#N/A	#N/A	0.546381	#N/A	#N/A	#N/A	0.894126	5	ENSG00000006062	MAP3K14	protein_coding	mitogen-activated protein kinase kinase kinase 14 [Source:HGNC Symbol;Acc:HGNC:6853]
#258637	#N/A	#N/A	#N/A	0.266292	#N/A	#N/A	#N/A	0.654213	2.4331	1.17708	#N/A	0.72229	#N/A	#N/A	#N/A	5	ENSG00000258637		lncRNA	novel transcript, antisense to NRXN3
STK11	#N/A	0.835335	1.83368	#N/A	0.58272	#N/A	#N/A	#N/A	0.266283	#N/A	0.847711	#N/A	#N/A	#N/A	#N/A	5	ENSG00000118046	STK11	protein_coding	serine/threonine kinase 11 [Source:HGNC Symbol;Acc:HGNC:11389]
TRIP6	#N/A	#N/A	#N/A	#N/A	#N/A	#N/A	#N/A	1.90773	3.42448	1.74098	0.292995	0.266239	#N/A	#N/A	#N/A	5	ENSG00000087077	TRIP6	protein_coding	thyroid hormone receptor interactor 6 [Source:HGNC Symbol;Acc:HGNC:12311]
WHAMM	#N/A	#N/A	0.789663	0.427464	0.780789	#N/A	#N/A	0.266216	#N/A	#N/A	#N/A	#N/A	#N/A	#N/A	0.975356	5	ENSG00000156232	WHAMM	protein_coding	WASP homolog associated with actin, golgi membranes and microtubules [Source:HGNC Symbol;Acc:HGNC:30493]
HMCN1	#N/A	#N/A	#N/A	#N/A	#N/A	#N/A	#N/A	1.42014	3.84962	0.301098	0.265549	0.670596	#N/A	#N/A	#N/A	5	ENSG00000143341	HMCN1	protein_coding	hemicentin 1 [Source:HGNC Symbol;Acc:HGNC:19194]
REST	#N/A	#N/A	#N/A	#N/A	#N/A	#N/A	#N/A	0.362052	0.612283	0.858832	#N/A	0.264397	0.61432	#N/A	#N/A	5	ENSG00000084093	REST	protein_coding	RE1 silencing transcription factor [Source:HGNC Symbol;Acc:HGNC:9966]
CAPN7	#N/A	0.275538	#N/A	0.528627	0.263698	#N/A	0.496785	#N/A	#N/A	#N/A	#N/A	#N/A	#N/A	#N/A	0.382731	5	ENSG00000131375	CAPN7	protein_coding	calpain 7 [Source:HGNC Symbol;Acc:HGNC:1484]
MEIS1	#N/A	2.01754	#N/A	3.5466	#N/A	#N/A	#N/A	0.263454	0.321762	#N/A	0.533234	#N/A	#N/A	#N/A	#N/A	5	ENSG00000143995	MEIS1	protein_coding	Meis homeobox 1 [Source:HGNC Symbol;Acc:HGNC:7000]
#273792	#N/A	1.35132	#N/A	1.36535	#N/A	#N/A	#N/A	#N/A	0.620909	#N/A	0.262376	#N/A	#N/A	#N/A	1.23332	5	ENSG00000273792		lncRNA	novel transcript, sense intronic to RORA
SCAI	#N/A	0.261811	0.758319	0.616064	0.386856	#N/A	#N/A	#N/A	#N/A	#N/A	#N/A	#N/A	#N/A	#N/A	0.710923	5	ENSG00000173611	SCAI	protein_coding	suppressor of cancer cell invasion [Source:HGNC Symbol;Acc:HGNC:26709]
SUCLG2-DT	#N/A	1.60224	0.261631	2.63115	0.384614	#N/A	#N/A	#N/A	#N/A	#N/A	#N/A	#N/A	#N/A	#N/A	1.36104	5	ENSG00000241316	SUCLG2-DT	lncRNA	SUCLG2 divergent transcript [Source:HGNC Symbol;Acc:HGNC:49643]
RBM19	#N/A	#N/A	#N/A	#N/A	#N/A	0.293672	#N/A	0.421876	0.409229	0.261011	0.553345	#N/A	#N/A	#N/A	#N/A	5	ENSG00000122965	RBM19	protein_coding	RNA binding motif protein 19 [Source:HGNC Symbol;Acc:HGNC:29098]
PTER	#N/A	0.683763	0.459119	#N/A	0.670653	#N/A	#N/A	#N/A	0.259276	#N/A	#N/A	#N/A	#N/A	#N/A	0.343185	5	ENSG00000165983	PTER	protein_coding	phosphotriesterase related [Source:HGNC Symbol;Acc:HGNC:9590]
GGCX	#N/A	1.05779	0.813545	1.04075	0.258578	#N/A	#N/A	#N/A	#N/A	#N/A	#N/A	#N/A	#N/A	#N/A	0.257571	5	ENSG00000115486	GGCX	protein_coding	gamma-glutamyl carboxylase [Source:HGNC Symbol;Acc:HGNC:4247]
NOC2L	#N/A	0.486968	0.529862	#N/A	#N/A	#N/A	0.988542	0.257076	#N/A	#N/A	#N/A	#N/A	#N/A	#N/A	0.759595	5	ENSG00000188976	NOC2L	protein_coding	NOC2 like nucleolar associated transcriptional repressor [Source:HGNC Symbol;Acc:HGNC:24517]
EEFSEC#132394	0.822975	0.256065	0.543935	#N/A	0.634003	#N/A	#N/A	#N/A	#N/A	#N/A	#N/A	#N/A	#N/A	#N/A	0.428979	5	ENSG00000132394	EEFSEC	protein_coding	eukaryotic elongation factor, selenocysteine-tRNA specific [Source:HGNC Symbol;Acc:HGNC:24614]
NUBPL	#N/A	0.264285	0.639422	#N/A	#N/A	#N/A	#N/A	0.256003	0.468721	0.429454	#N/A	#N/A	#N/A	#N/A	#N/A	5	ENSG00000151413	NUBPL	protein_coding	NUBP iron-sulfur cluster assembly factor, mitochondrial [Source:HGNC Symbol;Acc:HGNC:20278]
CCDC57	#N/A	0.413182	#N/A	#N/A	#N/A	#N/A	1.30555	#N/A	0.320587	0.255768	0.479088	#N/A	#N/A	#N/A	#N/A	5	ENSG00000176155	CCDC57	protein_coding	coiled-coil domain containing 57 [Source:HGNC Symbol;Acc:HGNC:27564]
YTHDF3	#N/A	0.402691	0.539131	0.255223	0.395715	#N/A	#N/A	#N/A	#N/A	#N/A	#N/A	#N/A	#N/A	#N/A	0.769535	5	ENSG00000185728	YTHDF3	protein_coding	YTH N6-methyladenosine RNA binding protein 3 [Source:HGNC Symbol;Acc:HGNC:26465]
POLR3A	#N/A	0.29969	0.612436	0.79415	0.254825	#N/A	#N/A	#N/A	#N/A	#N/A	#N/A	#N/A	#N/A	#N/A	0.495277	5	ENSG00000148606	POLR3A	protein_coding	RNA polymerase III subunit A [Source:HGNC Symbol;Acc:HGNC:30074]
ARMC1	#N/A	0.254737	0.274676	0.35229	0.443251	#N/A	#N/A	#N/A	#N/A	#N/A	#N/A	#N/A	#N/A	#N/A	0.537351	5	ENSG00000104442	ARMC1	protein_coding	armadillo repeat containing 1 [Source:HGNC Symbol;Acc:HGNC:17684]
MSL1	#N/A	#N/A	#N/A	#N/A	#N/A	#N/A	0.926914	0.491542	0.254284	0.470841	0.649874	#N/A	#N/A	#N/A	#N/A	5	ENSG00000188895	MSL1	protein_coding	MSL complex subunit 1 [Source:HGNC Symbol;Acc:HGNC:27905]
VSIG10	#N/A	0.254174	1.07557	1.19385	0.52124	#N/A	#N/A	#N/A	#N/A	#N/A	#N/A	#N/A	#N/A	#N/A	1.07228	5	ENSG00000176834	VSIG10	protein_coding	V-set and immunoglobulin domain containing 10 [Source:HGNC Symbol;Acc:HGNC:26078]
KLHL21	#N/A	2.15459	0.81454	1.74948	#N/A	#N/A	#N/A	0.253929	#N/A	#N/A	#N/A	#N/A	#N/A	#N/A	2.29668	5	ENSG00000162413	KLHL21	protein_coding	kelch like family member 21 [Source:HGNC Symbol;Acc:HGNC:29041]
PUS7	#N/A	0.253499	0.700341	0.757245	0.319476	#N/A	#N/A	#N/A	#N/A	#N/A	#N/A	#N/A	#N/A	#N/A	0.633892	5	ENSG00000091127	PUS7	protein_coding	pseudouridine synthase 7 [Source:HGNC Symbol;Acc:HGNC:26033]
ATP5MG	#N/A	1.96167	5.55159	0.253492	0.920346	#N/A	#N/A	#N/A	#N/A	#N/A	#N/A	#N/A	#N/A	#N/A	2.54058	5	ENSG00000167283	ATP5MG	protein_coding	ATP synthase membrane subunit g [Source:HGNC Symbol;Acc:HGNC:14247]
TMEM268	#N/A	1.03609	0.757807	#N/A	0.820519	#N/A	#N/A	#N/A	0.252244	#N/A	#N/A	#N/A	#N/A	#N/A	0.388811	5	ENSG00000157693	TMEM268	protein_coding	transmembrane protein 268 [Source:HGNC Symbol;Acc:HGNC:24513]
SIPA1L2	#N/A	#N/A	#N/A	#N/A	#N/A	#N/A	#N/A	2.17677	2.74404	2.93487	2.49693	0.251637	#N/A	#N/A	#N/A	5	ENSG00000116991	SIPA1L2	protein_coding	signal induced proliferation associated 1 like 2 [Source:HGNC Symbol;Acc:HGNC:23800]
CBX5	#N/A	#N/A	#N/A	#N/A	#N/A	#N/A	#N/A	0.277712	0.250945	0.283035	0.558554	#N/A	0.298343	#N/A	#N/A	5	ENSG00000094916	CBX5	protein_coding	chromobox 5 [Source:HGNC Symbol;Acc:HGNC:1555]
MFSD6	#N/A	#N/A	#N/A	#N/A	#N/A	#N/A	#N/A	1.77027	3.24614	1.13334	#N/A	0.514574	0.250764	#N/A	#N/A	5	ENSG00000151690	MFSD6	protein_coding	major facilitator superfamily domain containing 6 [Source:HGNC Symbol;Acc:HGNC:24711]
HOXA9	#N/A	1.70922	#N/A	3.10913	1.1395	#N/A	#N/A	0.250701	#N/A	#N/A	#N/A	#N/A	#N/A	#N/A	2.85571	5	ENSG00000078399	HOXA9	protein_coding	homeobox A9 [Source:HGNC Symbol;Acc:HGNC:5109]
ZNF827	#N/A	0.932068	1.52916	1.95687	0.24981	#N/A	#N/A	#N/A	#N/A	#N/A	#N/A	#N/A	#N/A	#N/A	1.61409	5	ENSG00000151612	ZNF827	protein_coding	zinc finger protein 827 [Source:HGNC Symbol;Acc:HGNC:27193]
PKD1	#N/A	0.291342	#N/A	1.5309	#N/A	#N/A	1.36033	0.249611	#N/A	#N/A	#N/A	#N/A	#N/A	#N/A	0.623798	5	ENSG00000008710	PKD1	protein_coding	polycystin 1, transient receptor potential channel interacting [Source:HGNC Symbol;Acc:HGNC:9008]
APOBEC2	#N/A	2.97326	1.11169	0.248633	0.291263	#N/A	#N/A	#N/A	#N/A	#N/A	#N/A	#N/A	#N/A	#N/A	0.528649	5	ENSG00000124701	APOBEC2	protein_coding	apolipoprotein B mRNA editing enzyme catalytic subunit 2 [Source:HGNC Symbol;Acc:HGNC:605]
KDM6A	0.526992	#N/A	0.386364	0.409639	0.248552	#N/A	#N/A	#N/A	#N/A	#N/A	#N/A	#N/A	#N/A	#N/A	0.369362	5	ENSG00000147050	KDM6A	protein_coding	lysine demethylase 6A [Source:HGNC Symbol;Acc:HGNC:12637]
ACACA#278540	#N/A	0.252752	#N/A	0.641947	0.248244	#N/A	0.593964	#N/A	#N/A	#N/A	#N/A	#N/A	#N/A	#N/A	0.710362	5	ENSG00000278540	ACACA	protein_coding	acetyl-CoA carboxylase alpha [Source:HGNC Symbol;Acc:HGNC:84]
ZCWPW1	#N/A	0.887536	#N/A	#N/A	#N/A	#N/A	#N/A	0.248235	0.403098	0.387824	#N/A	#N/A	#N/A	#N/A	1.27176	5	ENSG00000078487	ZCWPW1	protein_coding	zinc finger CW-type and PWWP domain containing 1 [Source:HGNC Symbol;Acc:HGNC:23486]
VPS54	0.672621	#N/A	0.24799	0.658107	0.41514	#N/A	#N/A	#N/A	#N/A	#N/A	#N/A	#N/A	#N/A	#N/A	0.317787	5	ENSG00000143952	VPS54	protein_coding	VPS54 subunit of GARP complex [Source:HGNC Symbol;Acc:HGNC:18652]
SLTM	#N/A	0.247394	0.474221	0.34297	0.434672	#N/A	#N/A	#N/A	#N/A	#N/A	#N/A	#N/A	#N/A	#N/A	0.772043	5	ENSG00000137776	SLTM	protein_coding	SAFB like transcription modulator [Source:HGNC Symbol;Acc:HGNC:20709]
POM121	#N/A	0.314339	0.513868	0.382606	0.247246	#N/A	#N/A	#N/A	#N/A	#N/A	#N/A	#N/A	#N/A	#N/A	0.319379	5	ENSG00000196313	POM121	protein_coding	POM121 transmembrane nucleoporin [Source:HGNC Symbol;Acc:HGNC:19702]
RAB40B	#N/A	#N/A	#N/A	1.19871	#N/A	#N/A	#N/A	0.450004	0.5648	0.500637	#N/A	#N/A	0.246784	#N/A	#N/A	5	ENSG00000141542	RAB40B	protein_coding	RAB40B, member RAS oncogene family [Source:HGNC Symbol;Acc:HGNC:18284]
DSE	#N/A	1.08803	#N/A	#N/A	0.627234	#N/A	#N/A	0.245095	0.428414	0.365404	#N/A	#N/A	#N/A	#N/A	#N/A	5	ENSG00000111817	DSE	protein_coding	dermatan sulfate epimerase [Source:HGNC Symbol;Acc:HGNC:21144]
RANBP2	#N/A	0.244254	0.319447	0.317209	0.321051	#N/A	#N/A	#N/A	#N/A	#N/A	#N/A	#N/A	#N/A	#N/A	0.368443	5	ENSG00000153201	RANBP2	protein_coding	RAN binding protein 2 [Source:HGNC Symbol;Acc:HGNC:9848]
SPACA6	#N/A	#N/A	#N/A	#N/A	#N/A	#N/A	#N/A	3.14519	2.71334	2.35339	0.594751	0.244137	#N/A	#N/A	#N/A	5	ENSG00000182310	SPACA6	protein_coding	sperm acrosome associated 6 [Source:HGNC Symbol;Acc:HGNC:27113]
POC1B-AS1	#N/A	0.5233	0.24375	0.443474	0.300842	#N/A	#N/A	#N/A	#N/A	#N/A	#N/A	#N/A	#N/A	#N/A	0.528062	5	ENSG00000270344	POC1B-AS1	lncRNA	POC1B antisense RNA 1 [Source:HGNC Symbol;Acc:HGNC:52949]
CAB39L	#N/A	#N/A	#N/A	#N/A	#N/A	0.449196	#N/A	0.391252	0.989236	1.02785	#N/A	#N/A	0.242931	#N/A	#N/A	5	ENSG00000102547	CAB39L	protein_coding	calcium binding protein 39 like [Source:HGNC Symbol;Acc:HGNC:20290]
CCDC190	#N/A	#N/A	0.991645	0.242876	#N/A	#N/A	#N/A	0.942233	1.8398	0.837054	#N/A	#N/A	#N/A	#N/A	#N/A	5	ENSG00000185860	CCDC190	protein_coding	coiled-coil domain containing 190 [Source:HGNC Symbol;Acc:HGNC:28736]
RGS12	#N/A	#N/A	0.368504	0.436985	0.68856	0.275919	#N/A	#N/A	#N/A	#N/A	#N/A	0.242694	#N/A	#N/A	#N/A	5	ENSG00000159788	RGS12	protein_coding	regulator of G protein signaling 12 [Source:HGNC Symbol;Acc:HGNC:9994]
#229839	#N/A	0.734012	0.711594	1.36332	0.477687	#N/A	#N/A	#N/A	#N/A	#N/A	#N/A	#N/A	#N/A	#N/A	0.242556	5	ENSG00000229839		lncRNA	novel transcript
BCAS3	#N/A	#N/A	0.436908	0.515691	0.455797	#N/A	0.89269	#N/A	#N/A	#N/A	0.242108	#N/A	#N/A	#N/A	#N/A	5	ENSG00000141376	BCAS3	protein_coding	BCAS3 microtubule associated cell migration factor [Source:HGNC Symbol;Acc:HGNC:14347]
ATL3	#N/A	#N/A	#N/A	#N/A	#N/A	0.241478	0.76094	0.398004	0.378837	0.347531	#N/A	#N/A	#N/A	#N/A	#N/A	5	ENSG00000184743	ATL3	protein_coding	atlastin GTPase 3 [Source:HGNC Symbol;Acc:HGNC:24526]
TSTD3	#N/A	0.569658	0.241263	1.25581	0.417005	#N/A	#N/A	#N/A	#N/A	#N/A	#N/A	#N/A	#N/A	#N/A	0.416213	5	ENSG00000279170	TSTD3	protein_coding	thiosulfate sulfurtransferase like domain containing 3 [Source:HGNC Symbol;Acc:HGNC:40910]
MKRN1	#N/A	0.433674	0.241243	#N/A	0.335901	#N/A	#N/A	#N/A	#N/A	#N/A	#N/A	#N/A	0.277787	#N/A	0.242465	5	ENSG00000133606	MKRN1	protein_coding	makorin ring finger protein 1 [Source:HGNC Symbol;Acc:HGNC:7112]
ABHD18	0.624355	0.240494	0.562054	#N/A	0.614742	#N/A	#N/A	#N/A	#N/A	#N/A	#N/A	#N/A	#N/A	#N/A	1.0537	5	ENSG00000164074	ABHD18	protein_coding	abhydrolase domain containing 18 [Source:HGNC Symbol;Acc:HGNC:26111]
OR5K1	#N/A	1.04806	1.42557	#N/A	0.240069	#N/A	#N/A	1.39656	#N/A	#N/A	#N/A	#N/A	#N/A	#N/A	0.621204	5	ENSG00000232382	OR5K1	protein_coding	olfactory receptor family 5 subfamily K member 1 [Source:HGNC Symbol;Acc:HGNC:8349]
#259589	1.18014	#N/A	0.639128	0.736788	0.489339	#N/A	#N/A	#N/A	#N/A	#N/A	#N/A	#N/A	#N/A	#N/A	0.23953	5	ENSG00000259589		lncRNA	novel transcript, antisense to HERC1
PAICS	#N/A	1.14924	0.681237	0.771696	#N/A	#N/A	#N/A	0.237243	#N/A	#N/A	#N/A	#N/A	#N/A	#N/A	0.837997	5	ENSG00000128050	PAICS	protein_coding	phosphoribosylaminoimidazole carboxylase and phosphoribosylaminoimidazolesuccinocarboxamide synthase [Source:HGNC Symbol;Acc:HGNC:8587]
TAF9B	#N/A	#N/A	#N/A	1.21965	#N/A	#N/A	#N/A	1.2942	1.59912	1.78922	0.236276	#N/A	#N/A	#N/A	#N/A	5	ENSG00000187325	TAF9B	protein_coding	TATA-box binding protein associated factor 9b [Source:HGNC Symbol;Acc:HGNC:17306]
CARF	#N/A	0.688206	0.297517	0.964735	0.235647	#N/A	#N/A	#N/A	#N/A	#N/A	#N/A	#N/A	#N/A	#N/A	0.633727	5	ENSG00000138380	CARF	protein_coding	calcium responsive transcription factor [Source:HGNC Symbol;Acc:HGNC:14435]
ARL6IP6	#N/A	#N/A	#N/A	#N/A	#N/A	#N/A	#N/A	0.385139	0.33043	0.330688	0.551143	0.235364	#N/A	#N/A	#N/A	5	ENSG00000177917	ARL6IP6	protein_coding	ADP ribosylation factor like GTPase 6 interacting protein 6 [Source:HGNC Symbol;Acc:HGNC:24048]
SLC30A5	#N/A	0.254861	0.234041	0.544394	0.298108	#N/A	#N/A	#N/A	#N/A	#N/A	#N/A	#N/A	#N/A	#N/A	0.515124	5	ENSG00000145740	SLC30A5	protein_coding	solute carrier family 30 member 5 [Source:HGNC Symbol;Acc:HGNC:19089]
TENT4B	#N/A	#N/A	#N/A	#N/A	#N/A	#N/A	1.01083	0.343289	0.234008	0.270726	0.475827	#N/A	#N/A	#N/A	#N/A	5	ENSG00000121274	TENT4B	protein_coding	terminal nucleotidyltransferase 4B [Source:HGNC Symbol;Acc:HGNC:30758]
ATAD5	#N/A	#N/A	#N/A	#N/A	#N/A	#N/A	0.931206	0.233873	0.269942	0.249495	0.628625	#N/A	#N/A	#N/A	#N/A	5	ENSG00000176208	ATAD5	protein_coding	ATPase family AAA domain containing 5 [Source:HGNC Symbol;Acc:HGNC:25752]
#286463	#N/A	0.901191	1.53534	0.233837	0.616563	#N/A	#N/A	#N/A	#N/A	#N/A	#N/A	#N/A	#N/A	#N/A	0.824611	5	ENSG00000286463		lncRNA	novel transcript, antisense to ZBTB16
#277214	#N/A	0.484099	#N/A	#N/A	#N/A	#N/A	#N/A	1.08094	1.40902	0.233557	#N/A	#N/A	#N/A	#N/A	0.295095	5	ENSG00000277214		lncRNA	novel transcript
ANKHD1	0.540888	#N/A	0.334008	0.233254	0.33964	#N/A	#N/A	#N/A	#N/A	#N/A	#N/A	#N/A	#N/A	#N/A	0.331168	5	ENSG00000131503	ANKHD1	protein_coding	ankyrin repeat and KH domain containing 1 [Source:HGNC Symbol;Acc:HGNC:24714]
FHIP2A	#N/A	0.374561	0.232798	1.02814	0.342486	#N/A	#N/A	#N/A	#N/A	#N/A	#N/A	#N/A	#N/A	#N/A	0.70933	5	ENSG00000151553	FHIP2A	protein_coding	FHF complex subunit HOOK interacting protein 2A [Source:HGNC Symbol;Acc:HGNC:29320]
ODF2L	#N/A	#N/A	#N/A	#N/A	#N/A	#N/A	#N/A	0.434466	1.17315	1.31568	#N/A	0.232009	0.346124	#N/A	#N/A	5	ENSG00000122417	ODF2L	protein_coding	outer dense fiber of sperm tails 2 like [Source:HGNC Symbol;Acc:HGNC:29225]
VPS37A	#N/A	0.30892	0.231778	0.538331	0.522088	#N/A	#N/A	#N/A	#N/A	#N/A	#N/A	#N/A	#N/A	#N/A	0.491777	5	ENSG00000155975	VPS37A	protein_coding	VPS37A subunit of ESCRT-I [Source:HGNC Symbol;Acc:HGNC:24928]
NPL	#N/A	1.67377	0.589444	#N/A	2.04898	#N/A	#N/A	#N/A	0.231323	#N/A	#N/A	#N/A	#N/A	#N/A	1.75419	5	ENSG00000135838	NPL	protein_coding	N-acetylneuraminate pyruvate lyase [Source:HGNC Symbol;Acc:HGNC:16781]
MTHFS	#N/A	0.65641	0.579717	#N/A	#N/A	#N/A	#N/A	#N/A	0.2483	#N/A	#N/A	#N/A	0.230893	#N/A	2.86062	5	ENSG00000136371	MTHFS	protein_coding	methenyltetrahydrofolate synthetase [Source:HGNC Symbol;Acc:HGNC:7437]
AHCYL2	#N/A	#N/A	0.780513	0.296729	1.05184	#N/A	#N/A	#N/A	#N/A	#N/A	0.230617	#N/A	#N/A	#N/A	0.307872	5	ENSG00000158467	AHCYL2	protein_coding	adenosylhomocysteinase like 2 [Source:HGNC Symbol;Acc:HGNC:22204]
COMMD10	#N/A	#N/A	0.690081	0.23044	0.750145	#N/A	0.461199	#N/A	#N/A	#N/A	#N/A	#N/A	#N/A	#N/A	1.07209	5	ENSG00000145781	COMMD10	protein_coding	COMM domain containing 10 [Source:HGNC Symbol;Acc:HGNC:30201]
#263443	#N/A	0.828045	1.35864	0.230408	0.282069	#N/A	#N/A	#N/A	#N/A	#N/A	#N/A	#N/A	#N/A	#N/A	0.706619	5	ENSG00000263443		lncRNA	novel transcript
LRRC41	#N/A	0.548019	0.306078	0.707116	#N/A	#N/A	#N/A	0.229581	#N/A	#N/A	#N/A	#N/A	#N/A	#N/A	0.675561	5	ENSG00000132128	LRRC41	protein_coding	leucine rich repeat containing 41 [Source:HGNC Symbol;Acc:HGNC:16917]
MTSS2	#N/A	0.455402	#N/A	1.09141	#N/A	#N/A	#N/A	0.387537	0.262235	#N/A	#N/A	0.229444	#N/A	#N/A	#N/A	5	ENSG00000132613	MTSS2	protein_coding	MTSS I-BAR domain containing 2 [Source:HGNC Symbol;Acc:HGNC:25094]
GDPD2	#N/A	1.24911	1.91952	0.229387	0.480534	#N/A	#N/A	#N/A	#N/A	#N/A	#N/A	#N/A	#N/A	#N/A	0.723688	5	ENSG00000130055	GDPD2	protein_coding	glycerophosphodiester phosphodiesterase domain containing 2 [Source:HGNC Symbol;Acc:HGNC:25974]
FOXK1	0.721848	#N/A	#N/A	#N/A	#N/A	#N/A	#N/A	0.326569	0.362404	0.228749	0.459763	#N/A	#N/A	#N/A	#N/A	5	ENSG00000164916	FOXK1	protein_coding	forkhead box K1 [Source:HGNC Symbol;Acc:HGNC:23480]
CPSF7	#N/A	0.228585	0.34647	0.462403	0.298128	#N/A	1.32938	#N/A	#N/A	#N/A	#N/A	#N/A	#N/A	#N/A	#N/A	5	ENSG00000149532	CPSF7	protein_coding	cleavage and polyadenylation specific factor 7 [Source:HGNC Symbol;Acc:HGNC:30098]
ORC4	0.711589	0.22807	0.457982	0.790653	#N/A	#N/A	#N/A	#N/A	#N/A	#N/A	#N/A	#N/A	#N/A	#N/A	0.367484	5	ENSG00000115947	ORC4	protein_coding	origin recognition complex subunit 4 [Source:HGNC Symbol;Acc:HGNC:8490]
ZSCAN30	#N/A	0.227783	0.57088	0.895682	0.450738	#N/A	#N/A	#N/A	#N/A	#N/A	#N/A	#N/A	#N/A	#N/A	0.843048	5	ENSG00000186814	ZSCAN30	protein_coding	zinc finger and SCAN domain containing 30 [Source:HGNC Symbol;Acc:HGNC:33517]
IL15	1.51892	#N/A	0.741784	#N/A	0.516571	#N/A	#N/A	#N/A	0.227727	#N/A	#N/A	#N/A	#N/A	#N/A	1.91175	5	ENSG00000164136	IL15	protein_coding	interleukin 15 [Source:HGNC Symbol;Acc:HGNC:5977]
RASSF1	#N/A	#N/A	#N/A	#N/A	#N/A	#N/A	#N/A	0.601931	0.397989	0.749521	1.0252	0.227629	#N/A	#N/A	#N/A	5	ENSG00000068028	RASSF1	protein_coding	Ras association domain family member 1 [Source:HGNC Symbol;Acc:HGNC:9882]
ZNF25	#N/A	0.655407	#N/A	0.486955	#N/A	#N/A	0.896288	0.22762	#N/A	#N/A	#N/A	#N/A	#N/A	#N/A	0.394376	5	ENSG00000175395	ZNF25	protein_coding	zinc finger protein 25 [Source:HGNC Symbol;Acc:HGNC:13043]
EXOSC10	#N/A	#N/A	#N/A	0.294027	0.32006	#N/A	#N/A	0.362269	0.322631	0.226734	#N/A	#N/A	#N/A	#N/A	#N/A	5	ENSG00000171824	EXOSC10	protein_coding	exosome component 10 [Source:HGNC Symbol;Acc:HGNC:9138]
CPD	#N/A	#N/A	0.282288	#N/A	0.239367	#N/A	1.20665	#N/A	#N/A	0.225304	0.472804	#N/A	#N/A	#N/A	#N/A	5	ENSG00000108582	CPD	protein_coding	carboxypeptidase D [Source:HGNC Symbol;Acc:HGNC:2301]
PPFIBP2	0.977739	1.20269	1.36915	#N/A	1.22287	#N/A	#N/A	#N/A	#N/A	#N/A	#N/A	#N/A	#N/A	#N/A	0.225236	5	ENSG00000166387	PPFIBP2	protein_coding	PPFIA binding protein 2 [Source:HGNC Symbol;Acc:HGNC:9250]
C2CD3	#N/A	#N/A	#N/A	#N/A	#N/A	0.224852	#N/A	0.40039	0.426291	0.350758	0.547443	#N/A	#N/A	#N/A	#N/A	5	ENSG00000168014	C2CD3	protein_coding	C2 domain containing 3 centriole elongation regulator [Source:HGNC Symbol;Acc:HGNC:24564]
ANO6	#N/A	0.22474	1.27596	1.15209	1.28074	#N/A	#N/A	#N/A	#N/A	#N/A	#N/A	#N/A	#N/A	#N/A	1.19432	5	ENSG00000177119	ANO6	protein_coding	anoctamin 6 [Source:HGNC Symbol;Acc:HGNC:25240]
YY1AP1	#N/A	0.363626	0.294516	#N/A	0.223336	#N/A	1.23316	#N/A	#N/A	#N/A	#N/A	#N/A	#N/A	#N/A	0.342278	5	ENSG00000163374	YY1AP1	protein_coding	YY1 associated protein 1 [Source:HGNC Symbol;Acc:HGNC:30935]
LIMS1	#N/A	0.223004	0.399883	0.56605	0.630183	#N/A	#N/A	#N/A	#N/A	#N/A	#N/A	#N/A	#N/A	#N/A	0.233918	5	ENSG00000169756	LIMS1	protein_coding	LIM zinc finger domain containing 1 [Source:HGNC Symbol;Acc:HGNC:6616]
PIK3C2B	#N/A	#N/A	1.15458	0.620954	0.222729	#N/A	#N/A	#N/A	#N/A	#N/A	0.355409	#N/A	#N/A	#N/A	1.30939	5	ENSG00000133056	PIK3C2B	protein_coding	phosphatidylinositol-4-phosphate 3-kinase catalytic subunit type 2 beta [Source:HGNC Symbol;Acc:HGNC:8972]
PROC	#N/A	0.912285	1.39774	0.222611	0.259772	#N/A	#N/A	#N/A	#N/A	#N/A	#N/A	#N/A	#N/A	#N/A	0.841204	5	ENSG00000115718	PROC	protein_coding	protein C, inactivator of coagulation factors Va and VIIIa [Source:HGNC Symbol;Acc:HGNC:9451]
LARGE1	0.71596	#N/A	0.648395	1.40212	0.221484	#N/A	0.674749	#N/A	#N/A	#N/A	#N/A	#N/A	#N/A	#N/A	#N/A	5	ENSG00000133424	LARGE1	protein_coding	LARGE xylosyl- and glucuronyltransferase 1 [Source:HGNC Symbol;Acc:HGNC:6511]
#263342	#N/A	0.721426	1.33997	0.22135	0.243569	#N/A	#N/A	#N/A	#N/A	#N/A	#N/A	#N/A	#N/A	#N/A	0.963265	5	ENSG00000263342		lncRNA	novel transcript, antisense to SLC2A4
SPATS2	0.591689	#N/A	0.221079	0.833677	0.307074	#N/A	#N/A	#N/A	#N/A	#N/A	#N/A	#N/A	#N/A	#N/A	0.321366	5	ENSG00000123352	SPATS2	protein_coding	spermatogenesis associated serine rich 2 [Source:HGNC Symbol;Acc:HGNC:18650]
MZF1	#N/A	0.29215	#N/A	#N/A	#N/A	#N/A	1.05038	0.380859	0.251336	#N/A	#N/A	#N/A	#N/A	#N/A	0.220493	5	ENSG00000099326	MZF1	protein_coding	myeloid zinc finger 1 [Source:HGNC Symbol;Acc:HGNC:13108]
WDR89	#N/A	0.343168	0.652356	0.587522	#N/A	#N/A	#N/A	#N/A	0.218723	#N/A	#N/A	#N/A	#N/A	#N/A	0.669228	5	ENSG00000140006	WDR89	protein_coding	WD repeat domain 89 [Source:HGNC Symbol;Acc:HGNC:20489]
SYNE2	#N/A	#N/A	1.48948	#N/A	0.694504	#N/A	#N/A	#N/A	0.218262	0.397313	#N/A	#N/A	0.312307	#N/A	#N/A	5	ENSG00000054654	SYNE2	protein_coding	spectrin repeat containing nuclear envelope protein 2 [Source:HGNC Symbol;Acc:HGNC:17084]
ZNF248	#N/A	0.957053	0.57011	1.47479	0.218259	#N/A	#N/A	#N/A	#N/A	#N/A	#N/A	#N/A	#N/A	#N/A	0.451524	5	ENSG00000198105	ZNF248	protein_coding	zinc finger protein 248 [Source:HGNC Symbol;Acc:HGNC:13041]
XPR1	#N/A	#N/A	0.315669	#N/A	0.669799	#N/A	#N/A	#N/A	0.300398	0.216984	#N/A	#N/A	#N/A	#N/A	0.320359	5	ENSG00000143324	XPR1	protein_coding	xenotropic and polytropic retrovirus receptor 1 [Source:HGNC Symbol;Acc:HGNC:12827]
ATRN	#N/A	0.288839	0.48061	#N/A	0.453331	#N/A	0.52738	#N/A	#N/A	#N/A	#N/A	#N/A	#N/A	#N/A	0.216299	5	ENSG00000088812	ATRN	protein_coding	attractin [Source:HGNC Symbol;Acc:HGNC:885]
C2orf49	#N/A	0.406048	0.249486	0.432341	#N/A	#N/A	#N/A	0.216026	#N/A	#N/A	0.567207	#N/A	#N/A	#N/A	#N/A	5	ENSG00000135974	C2orf49	protein_coding	chromosome 2 open reading frame 49 [Source:HGNC Symbol;Acc:HGNC:28772]
SLC25A24#085491	#N/A	#N/A	#N/A	#N/A	#N/A	#N/A	#N/A	0.553411	0.713281	0.744909	1.07758	#N/A	0.21599	#N/A	#N/A	5	ENSG00000085491	SLC25A24	protein_coding	solute carrier family 25 member 24 [Source:HGNC Symbol;Acc:HGNC:20662]
SUMF2	#N/A	0.347669	#N/A	#N/A	#N/A	#N/A	#N/A	0.271528	0.228561	0.215375	0.436727	#N/A	#N/A	#N/A	#N/A	5	ENSG00000129103	SUMF2	protein_coding	sulfatase modifying factor 2 [Source:HGNC Symbol;Acc:HGNC:20415]
#272316	#N/A	0.642686	#N/A	0.752607	#N/A	#N/A	#N/A	0.214747	0.299797	#N/A	#N/A	#N/A	#N/A	#N/A	0.424037	5	ENSG00000272316		lncRNA	novel transcript
ADAM9#168615	#N/A	#N/A	#N/A	#N/A	#N/A	#N/A	#N/A	0.30175	0.214627	0.366614	0.497207	#N/A	0.231668	#N/A	#N/A	5	ENSG00000168615	ADAM9	protein_coding	ADAM metallopeptidase domain 9 [Source:HGNC Symbol;Acc:HGNC:216]
RIN2	#N/A	#N/A	#N/A	#N/A	#N/A	#N/A	0.741071	#N/A	0.400393	0.222025	#N/A	0.21423	0.219187	#N/A	#N/A	5	ENSG00000132669	RIN2	protein_coding	Ras and Rab interactor 2 [Source:HGNC Symbol;Acc:HGNC:18750]
ELAVL1	#N/A	#N/A	0.266521	#N/A	#N/A	#N/A	#N/A	0.390337	0.239888	0.256876	#N/A	0.21249	#N/A	#N/A	#N/A	5	ENSG00000066044	ELAVL1	protein_coding	ELAV like RNA binding protein 1 [Source:HGNC Symbol;Acc:HGNC:3312]
GABPB1	#N/A	#N/A	0.975768	#N/A	0.673698	#N/A	#N/A	0.21236	#N/A	#N/A	0.559911	#N/A	#N/A	#N/A	0.396418	5	ENSG00000104064	GABPB1	protein_coding	GA binding protein transcription factor subunit beta 1 [Source:HGNC Symbol;Acc:HGNC:4074]
HCFC2	#N/A	0.236789	#N/A	0.901449	0.241973	#N/A	1.00318	#N/A	#N/A	#N/A	#N/A	#N/A	#N/A	#N/A	0.212345	5	ENSG00000111727	HCFC2	protein_coding	host cell factor C2 [Source:HGNC Symbol;Acc:HGNC:24972]
CCDC97	#N/A	#N/A	0.795775	#N/A	0.768941	#N/A	#N/A	0.334824	0.211128	#N/A	#N/A	#N/A	#N/A	#N/A	0.615604	5	ENSG00000142039	CCDC97	protein_coding	coiled-coil domain containing 97 [Source:HGNC Symbol;Acc:HGNC:28289]
MAN1A2	#N/A	#N/A	0.443369	0.374868	0.424928	#N/A	0.514471	#N/A	#N/A	#N/A	#N/A	#N/A	#N/A	#N/A	0.211003	5	ENSG00000198162	MAN1A2	protein_coding	mannosidase alpha class 1A member 2 [Source:HGNC Symbol;Acc:HGNC:6822]
SLC39A11#133195	#N/A	#N/A	#N/A	#N/A	0.211951	#N/A	0.784183	0.21086	0.307652	0.321664	#N/A	#N/A	#N/A	#N/A	#N/A	5	ENSG00000133195	SLC39A11	protein_coding	solute carrier family 39 member 11 [Source:HGNC Symbol;Acc:HGNC:14463]
DTNBP1	#N/A	#N/A	0.210576	#N/A	0.738247	#N/A	#N/A	0.285849	0.358685	0.26367	#N/A	#N/A	#N/A	#N/A	#N/A	5	ENSG00000047579	DTNBP1	protein_coding	dystrobrevin binding protein 1 [Source:HGNC Symbol;Acc:HGNC:17328]
LDLRAP1	#N/A	#N/A	#N/A	0.629646	#N/A	#N/A	#N/A	0.525565	0.512046	#N/A	0.854896	0.210416	#N/A	#N/A	#N/A	5	ENSG00000157978	LDLRAP1	protein_coding	low density lipoprotein receptor adaptor protein 1 [Source:HGNC Symbol;Acc:HGNC:18640]
RMND5B	#N/A	0.407399	0.382659	0.826007	0.381559	#N/A	#N/A	#N/A	#N/A	#N/A	#N/A	#N/A	#N/A	#N/A	0.21006	5	ENSG00000145916	RMND5B	protein_coding	required for meiotic nuclear division 5 homolog B [Source:HGNC Symbol;Acc:HGNC:26181]
MET	2.04127	#N/A	3.14611	2.94755	#N/A	0.209941	#N/A	#N/A	#N/A	#N/A	#N/A	#N/A	#N/A	#N/A	3.16869	5	ENSG00000105976	MET	protein_coding	MET proto-oncogene, receptor tyrosine kinase [Source:HGNC Symbol;Acc:HGNC:7029]
PTCD1	#N/A	0.356693	0.567657	0.756922	#N/A	#N/A	#N/A	0.208865	#N/A	#N/A	#N/A	#N/A	#N/A	#N/A	0.379301	5	ENSG00000106246	PTCD1	protein_coding	pentatricopeptide repeat domain 1 [Source:HGNC Symbol;Acc:HGNC:22198]
SEC14L1	#N/A	#N/A	#N/A	#N/A	#N/A	#N/A	#N/A	0.266833	0.509484	0.736148	#N/A	0.207906	0.450588	#N/A	#N/A	5	ENSG00000129657	SEC14L1	protein_coding	SEC14 like lipid binding 1 [Source:HGNC Symbol;Acc:HGNC:10698]
SKI	#N/A	#N/A	#N/A	#N/A	#N/A	#N/A	#N/A	0.653633	0.612731	0.61085	0.716474	0.206945	#N/A	#N/A	#N/A	5	ENSG00000157933	SKI	protein_coding	SKI proto-oncogene [Source:HGNC Symbol;Acc:HGNC:10896]
ERCC6	#N/A	0.20515	0.336945	#N/A	0.262743	#N/A	0.853891	#N/A	#N/A	#N/A	#N/A	#N/A	#N/A	#N/A	0.305248	5	ENSG00000225830	ERCC6	protein_coding	ERCC excision repair 6, chromatin remodeling factor [Source:HGNC Symbol;Acc:HGNC:3438]
USP45	#N/A	0.274323	0.275572	0.838431	0.365219	#N/A	#N/A	#N/A	#N/A	#N/A	#N/A	#N/A	#N/A	#N/A	0.204036	5	ENSG00000123552	USP45	protein_coding	ubiquitin specific peptidase 45 [Source:HGNC Symbol;Acc:HGNC:20080]
PER3	#N/A	#N/A	#N/A	0.425909	0.463339	#N/A	0.963996	0.20387	#N/A	#N/A	0.421514	#N/A	#N/A	#N/A	#N/A	5	ENSG00000049246	PER3	protein_coding	period circadian regulator 3 [Source:HGNC Symbol;Acc:HGNC:8847]
GOLGA8A	#N/A	#N/A	#N/A	#N/A	#N/A	0.364872	#N/A	0.413372	0.676577	0.436862	#N/A	0.20317	#N/A	#N/A	#N/A	5	ENSG00000175265	GOLGA8A	protein_coding	golgin A8 family member A [Source:HGNC Symbol;Acc:HGNC:31972]
PPP2R2D	#N/A	#N/A	0.429094	0.335478	0.221804	#N/A	0.738011	#N/A	#N/A	#N/A	#N/A	#N/A	#N/A	#N/A	0.203001	5	ENSG00000175470	PPP2R2D	protein_coding	protein phosphatase 2 regulatory subunit Bdelta [Source:HGNC Symbol;Acc:HGNC:23732]
ZNF638	0.554093	0.524169	0.202389	0.781706	#N/A	#N/A	0.446521	#N/A	#N/A	#N/A	#N/A	#N/A	#N/A	#N/A	#N/A	5	ENSG00000075292	ZNF638	protein_coding	zinc finger protein 638 [Source:HGNC Symbol;Acc:HGNC:17894]
IQCK	1.15062	#N/A	0.70237	0.588005	0.638255	#N/A	#N/A	#N/A	#N/A	0.20136	#N/A	#N/A	#N/A	#N/A	#N/A	5	ENSG00000174628	IQCK	protein_coding	IQ motif containing K [Source:HGNC Symbol;Acc:HGNC:28556]
RSL1D1-DT	#N/A	0.373546	0.200563	0.760246	#N/A	#N/A	1.42284	#N/A	#N/A	#N/A	#N/A	#N/A	#N/A	#N/A	0.537167	5	ENSG00000263307	RSL1D1-DT	lncRNA	RSL1D1 divergent transcript [Source:HGNC Symbol;Acc:HGNC:55337]
MORF4L2	#N/A	1.65347	#N/A	1.33893	0.199513	#N/A	0.725076	#N/A	#N/A	#N/A	#N/A	#N/A	#N/A	#N/A	1.58898	5	ENSG00000123562	MORF4L2	protein_coding	mortality factor 4 like 2 [Source:HGNC Symbol;Acc:HGNC:16849]
LYST	#N/A	#N/A	#N/A	#N/A	#N/A	#N/A	0.988882	0.292918	0.199365	0.235277	0.492502	#N/A	#N/A	#N/A	#N/A	5	ENSG00000143669	LYST	protein_coding	lysosomal trafficking regulator [Source:HGNC Symbol;Acc:HGNC:1968]
STAU2	#N/A	0.199188	1.15926	0.817635	1.13803	#N/A	#N/A	#N/A	#N/A	#N/A	#N/A	#N/A	#N/A	#N/A	1.25793	5	ENSG00000040341	STAU2	protein_coding	staufen double-stranded RNA binding protein 2 [Source:HGNC Symbol;Acc:HGNC:11371]
ZNF131	#N/A	0.198735	0.478119	0.3182	0.323463	#N/A	#N/A	#N/A	#N/A	#N/A	#N/A	#N/A	#N/A	#N/A	0.400511	5	ENSG00000172262	ZNF131	protein_coding	zinc finger protein 131 [Source:HGNC Symbol;Acc:HGNC:12915]
SPAG1	#N/A	#N/A	#N/A	0.46271	#N/A	0.282579	#N/A	0.280957	0.198383	0.276309	#N/A	#N/A	#N/A	#N/A	#N/A	5	ENSG00000104450	SPAG1	protein_coding	sperm associated antigen 1 [Source:HGNC Symbol;Acc:HGNC:11212]
TAF8	#N/A	#N/A	0.351343	#N/A	#N/A	#N/A	#N/A	0.197546	0.247534	0.23206	#N/A	#N/A	#N/A	#N/A	0.256055	5	ENSG00000137413	TAF8	protein_coding	TATA-box binding protein associated factor 8 [Source:HGNC Symbol;Acc:HGNC:17300]
TYW1B	#N/A	0.213589	0.298239	0.582051	0.197366	#N/A	#N/A	#N/A	#N/A	#N/A	#N/A	#N/A	#N/A	#N/A	0.350101	5	ENSG00000277149	TYW1B	protein_coding	tRNA-yW synthesizing protein 1 homolog B [Source:HGNC Symbol;Acc:HGNC:33908]
SLC25A17	#N/A	0.19549	0.44393	0.775773	0.375604	#N/A	#N/A	#N/A	#N/A	#N/A	#N/A	#N/A	#N/A	#N/A	0.44085	5	ENSG00000100372	SLC25A17	protein_coding	solute carrier family 25 member 17 [Source:HGNC Symbol;Acc:HGNC:10987]
CWC27	#N/A	0.200409	0.237228	0.295189	0.195212	#N/A	#N/A	#N/A	#N/A	#N/A	#N/A	#N/A	#N/A	#N/A	0.219688	5	ENSG00000153015	CWC27	protein_coding	CWC27 spliceosome associated cyclophilin [Source:HGNC Symbol;Acc:HGNC:10664]
SFXN1	#N/A	1.4245	#N/A	0.446118	#N/A	#N/A	#N/A	#N/A	0.287461	0.194912	#N/A	#N/A	#N/A	#N/A	0.770374	5	ENSG00000164466	SFXN1	protein_coding	sideroflexin 1 [Source:HGNC Symbol;Acc:HGNC:16085]
TYK2	#N/A	#N/A	#N/A	#N/A	#N/A	#N/A	#N/A	0.477606	0.454766	0.274228	0.825004	0.194904	#N/A	#N/A	#N/A	5	ENSG00000105397	TYK2	protein_coding	tyrosine kinase 2 [Source:HGNC Symbol;Acc:HGNC:12440]
OSGEP	#N/A	0.393302	0.405784	#N/A	#N/A	#N/A	0.887749	0.194895	#N/A	#N/A	#N/A	#N/A	#N/A	#N/A	0.448347	5	ENSG00000092094	OSGEP	protein_coding	O-sialoglycoprotein endopeptidase [Source:HGNC Symbol;Acc:HGNC:18028]
#226149	1.52484	0.644627	#N/A	#N/A	0.770806	0.194845	#N/A	#N/A	#N/A	#N/A	#N/A	#N/A	#N/A	#N/A	2.77764	5	ENSG00000226149		lncRNA	novel transcript
SUSD6	#N/A	#N/A	#N/A	#N/A	0.243656	0.31791	#N/A	0.253791	0.239731	#N/A	#N/A	0.19483	#N/A	#N/A	#N/A	5	ENSG00000100647	SUSD6	protein_coding	sushi domain containing 6 [Source:HGNC Symbol;Acc:HGNC:19956]
HELZ	#N/A	0.194646	0.495306	#N/A	0.451044	#N/A	0.88577	#N/A	#N/A	#N/A	#N/A	#N/A	#N/A	#N/A	0.779849	5	ENSG00000198265	HELZ	protein_coding	helicase with zinc finger [Source:HGNC Symbol;Acc:HGNC:16878]
DGCR2	#N/A	#N/A	0.240272	#N/A	#N/A	#N/A	0.835366	0.198636	#N/A	#N/A	0.350664	#N/A	#N/A	#N/A	0.194404	5	ENSG00000070413	DGCR2	protein_coding	DiGeorge syndrome critical region gene 2 [Source:HGNC Symbol;Acc:HGNC:2845]
HIBADH	#N/A	1.00103	0.496804	1.13504	0.193726	#N/A	#N/A	#N/A	#N/A	#N/A	#N/A	#N/A	#N/A	#N/A	0.759495	5	ENSG00000106049	HIBADH	protein_coding	3-hydroxyisobutyrate dehydrogenase [Source:HGNC Symbol;Acc:HGNC:4907]
RRAGB	#N/A	0.317581	#N/A	0.716195	#N/A	#N/A	#N/A	0.193316	#N/A	0.196123	#N/A	#N/A	#N/A	#N/A	0.265787	5	ENSG00000083750	RRAGB	protein_coding	Ras related GTP binding B [Source:HGNC Symbol;Acc:HGNC:19901]
TRIT1	#N/A	0.528473	0.410498	#N/A	#N/A	#N/A	1.1223	#N/A	0.193216	#N/A	#N/A	#N/A	#N/A	#N/A	0.228899	5	ENSG00000043514	TRIT1	protein_coding	tRNA isopentenyltransferase 1 [Source:HGNC Symbol;Acc:HGNC:20286]
KANSL1#120071	#N/A	#N/A	0.329884	0.233766	0.193101	#N/A	1.1184	#N/A	#N/A	#N/A	#N/A	#N/A	#N/A	#N/A	0.19596	5	ENSG00000120071	KANSL1	protein_coding	KAT8 regulatory NSL complex subunit 1 [Source:HGNC Symbol;Acc:HGNC:24565]
#253252	#N/A	0.814234	0.257788	0.209746	0.192594	#N/A	#N/A	#N/A	#N/A	#N/A	#N/A	#N/A	#N/A	#N/A	0.504654	5	ENSG00000253252		lncRNA	novel transcript
EPM2AIP1	#N/A	0.784633	0.192482	0.433909	0.341901	#N/A	#N/A	#N/A	#N/A	#N/A	#N/A	#N/A	#N/A	#N/A	0.533575	5	ENSG00000178567	EPM2AIP1	protein_coding	EPM2A interacting protein 1 [Source:HGNC Symbol;Acc:HGNC:19735]
FBXL2	#N/A	#N/A	#N/A	0.670462	#N/A	#N/A	#N/A	0.685647	0.708167	0.523497	#N/A	0.19246	#N/A	#N/A	#N/A	5	ENSG00000153558	FBXL2	protein_coding	F-box and leucine rich repeat protein 2 [Source:HGNC Symbol;Acc:HGNC:13598]
HNRNPA2B1	#N/A	0.619632	#N/A	0.313271	#N/A	#N/A	#N/A	#N/A	#N/A	0.192436	#N/A	#N/A	0.22633	#N/A	0.782036	5	ENSG00000122566	HNRNPA2B1	protein_coding	heterogeneous nuclear ribonucleoprotein A2/B1 [Source:HGNC Symbol;Acc:HGNC:5033]
#250899	#N/A	#N/A	0.82244	0.192362	0.686308	#N/A	#N/A	#N/A	0.569814	#N/A	#N/A	#N/A	#N/A	#N/A	0.522392	5	ENSG00000250899		lncRNA	novel transcript
GMEB1	#N/A	#N/A	#N/A	#N/A	#N/A	#N/A	#N/A	0.553036	0.404053	0.407815	0.929131	0.191767	#N/A	#N/A	#N/A	5	ENSG00000162419	GMEB1	protein_coding	glucocorticoid modulatory element binding protein 1 [Source:HGNC Symbol;Acc:HGNC:4370]
YME1L1	#N/A	0.657687	0.252365	0.400285	#N/A	#N/A	#N/A	#N/A	#N/A	#N/A	#N/A	#N/A	0.191667	#N/A	0.775613	5	ENSG00000136758	YME1L1	protein_coding	YME1 like 1 ATPase [Source:HGNC Symbol;Acc:HGNC:12843]
#266101	#N/A	#N/A	0.244464	0.191626	0.201247	#N/A	#N/A	#N/A	0.290496	#N/A	#N/A	#N/A	#N/A	#N/A	0.232836	5	ENSG00000266101		lncRNA	novel transcript, antisense to CACNB1
NUP155	#N/A	#N/A	#N/A	#N/A	#N/A	0.274932	#N/A	0.220705	0.191214	0.238988	0.612929	#N/A	#N/A	#N/A	#N/A	5	ENSG00000113569	NUP155	protein_coding	nucleoporin 155 [Source:HGNC Symbol;Acc:HGNC:8063]
BANP	#N/A	#N/A	0.44408	#N/A	0.381782	#N/A	0.704533	0.19099	#N/A	#N/A	0.938578	#N/A	#N/A	#N/A	#N/A	5	ENSG00000172530	BANP	protein_coding	BTG3 associated nuclear protein [Source:HGNC Symbol;Acc:HGNC:13450]
NUP43	#N/A	#N/A	#N/A	#N/A	#N/A	#N/A	#N/A	0.52684	0.418594	0.552177	#N/A	0.190808	0.206477	#N/A	#N/A	5	ENSG00000120253	NUP43	protein_coding	nucleoporin 43 [Source:HGNC Symbol;Acc:HGNC:21182]
#258231	#N/A	#N/A	2.12825	1.42954	1.29287	#N/A	#N/A	#N/A	#N/A	#N/A	#N/A	0.189594	#N/A	#N/A	1.76609	5	ENSG00000258231		lncRNA	novel transcript
FERMT2	#N/A	#N/A	#N/A	1.78844	#N/A	#N/A	#N/A	0.316673	0.189393	0.265029	0.423129	#N/A	#N/A	#N/A	#N/A	5	ENSG00000073712	FERMT2	protein_coding	FERM domain containing kindlin 2 [Source:HGNC Symbol;Acc:HGNC:15767]
NUP85	#N/A	#N/A	#N/A	#N/A	#N/A	#N/A	1.79936	0.345703	0.24086	0.188928	#N/A	#N/A	#N/A	#N/A	0.219496	5	ENSG00000125450	NUP85	protein_coding	nucleoporin 85 [Source:HGNC Symbol;Acc:HGNC:8734]
RMDN1	#N/A	0.464827	0.18713	0.549692	0.303952	#N/A	#N/A	#N/A	#N/A	#N/A	#N/A	#N/A	#N/A	#N/A	0.691512	5	ENSG00000176623	RMDN1	protein_coding	regulator of microtubule dynamics 1 [Source:HGNC Symbol;Acc:HGNC:24285]
USP47	#N/A	0.447988	0.245249	0.592588	0.186787	#N/A	0.578417	#N/A	#N/A	#N/A	#N/A	#N/A	#N/A	#N/A	#N/A	5	ENSG00000170242	USP47	protein_coding	ubiquitin specific peptidase 47 [Source:HGNC Symbol;Acc:HGNC:20076]
GOLPH3	#N/A	0.186454	0.264711	0.284468	0.689644	#N/A	#N/A	#N/A	#N/A	#N/A	#N/A	#N/A	#N/A	#N/A	0.421908	5	ENSG00000113384	GOLPH3	protein_coding	golgi phosphoprotein 3 [Source:HGNC Symbol;Acc:HGNC:15452]
ITGB1BP2	#N/A	0.990799	0.358297	0.186453	0.234002	#N/A	#N/A	#N/A	#N/A	#N/A	#N/A	#N/A	#N/A	#N/A	0.227115	5	ENSG00000147166	ITGB1BP2	protein_coding	integrin subunit beta 1 binding protein 2 [Source:HGNC Symbol;Acc:HGNC:6154]
CNPY2	#N/A	0.554007	0.274543	0.561145	#N/A	#N/A	#N/A	0.186344	#N/A	#N/A	#N/A	#N/A	#N/A	#N/A	0.849217	5	ENSG00000257727	CNPY2	protein_coding	canopy FGF signaling regulator 2 [Source:HGNC Symbol;Acc:HGNC:13529]
NCOA1	0.883762	0.186044	#N/A	0.244335	#N/A	#N/A	0.575059	#N/A	#N/A	#N/A	#N/A	#N/A	#N/A	#N/A	0.196422	5	ENSG00000084676	NCOA1	protein_coding	nuclear receptor coactivator 1 [Source:HGNC Symbol;Acc:HGNC:7668]
DHX8	#N/A	#N/A	#N/A	#N/A	#N/A	#N/A	#N/A	0.380719	0.317667	0.260971	0.831456	0.185196	#N/A	#N/A	#N/A	5	ENSG00000067596	DHX8	protein_coding	DEAH-box helicase 8 [Source:HGNC Symbol;Acc:HGNC:2749]
SMTN	1.08023	#N/A	1.59077	2.45136	1.30003	#N/A	#N/A	0.18497	#N/A	#N/A	#N/A	#N/A	#N/A	#N/A	#N/A	5	ENSG00000183963	SMTN	protein_coding	smoothelin [Source:HGNC Symbol;Acc:HGNC:11126]
SLC43A2#167703	#N/A	1.444	2.95063	#N/A	1.20852	#N/A	#N/A	#N/A	#N/A	#N/A	#N/A	0.184178	#N/A	#N/A	2.34633	5	ENSG00000167703	SLC43A2	protein_coding	solute carrier family 43 member 2 [Source:HGNC Symbol;Acc:HGNC:23087]
CALCOCO2	#N/A	#N/A	#N/A	#N/A	#N/A	#N/A	1.02411	0.235621	0.183802	0.312141	0.471154	#N/A	#N/A	#N/A	#N/A	5	ENSG00000136436	CALCOCO2	protein_coding	calcium binding and coiled-coil domain 2 [Source:HGNC Symbol;Acc:HGNC:29912]
WASL	#N/A	0.30137	0.347711	0.40306	0.183776	#N/A	#N/A	#N/A	#N/A	#N/A	#N/A	#N/A	#N/A	#N/A	0.381116	5	ENSG00000106299	WASL	protein_coding	WASP like actin nucleation promoting factor [Source:HGNC Symbol;Acc:HGNC:12735]
QSER1	#N/A	#N/A	#N/A	#N/A	#N/A	#N/A	0.932584	0.263057	0.183399	0.250563	0.423492	#N/A	#N/A	#N/A	#N/A	5	ENSG00000060749	QSER1	protein_coding	glutamine and serine rich 1 [Source:HGNC Symbol;Acc:HGNC:26154]
RBBP4	#N/A	#N/A	0.258171	0.309979	0.195347	#N/A	#N/A	0.183133	#N/A	#N/A	#N/A	#N/A	#N/A	#N/A	0.209214	5	ENSG00000162521	RBBP4	protein_coding	RB binding protein 4, chromatin remodeling factor [Source:HGNC Symbol;Acc:HGNC:9887]
XPNPEP3	#N/A	0.185327	#N/A	0.699058	#N/A	#N/A	#N/A	0.183071	#N/A	#N/A	0.523053	#N/A	#N/A	#N/A	0.386161	5	ENSG00000196236	XPNPEP3	protein_coding	X-prolyl aminopeptidase 3 [Source:HGNC Symbol;Acc:HGNC:28052]
EPM2A-DT	#N/A	0.960583	0.287335	1.12487	#N/A	#N/A	#N/A	0.18304	#N/A	#N/A	#N/A	#N/A	#N/A	#N/A	0.346288	5	ENSG00000235652	EPM2A-DT	lncRNA	EPM2A divergent transcript [Source:HGNC Symbol;Acc:HGNC:48990]
DLST	#N/A	0.353039	0.182917	0.463298	0.225881	#N/A	#N/A	#N/A	#N/A	#N/A	#N/A	#N/A	#N/A	#N/A	0.391221	5	ENSG00000119689	DLST	protein_coding	dihydrolipoamide S-succinyltransferase [Source:HGNC Symbol;Acc:HGNC:2911]
ECH1#104823	#N/A	1.18936	1.98767	0.18284	0.676908	#N/A	#N/A	#N/A	#N/A	#N/A	#N/A	#N/A	#N/A	#N/A	0.813177	5	ENSG00000104823	ECH1	protein_coding	enoyl-CoA hydratase 1 [Source:HGNC Symbol;Acc:HGNC:3149]
AP2A2#183020	#N/A	#N/A	#N/A	#N/A	0.202158	#N/A	#N/A	0.29878	0.264023	0.182618	0.573636	#N/A	#N/A	#N/A	#N/A	5	ENSG00000183020	AP2A2	protein_coding	adaptor related protein complex 2 subunit alpha 2 [Source:HGNC Symbol;Acc:HGNC:562]
ZNF721	#N/A	#N/A	0.182493	0.599322	0.229932	#N/A	0.755085	#N/A	#N/A	#N/A	#N/A	#N/A	#N/A	#N/A	0.260915	5	ENSG00000182903	ZNF721	protein_coding	zinc finger protein 721 [Source:HGNC Symbol;Acc:HGNC:29425]
ZNF236	#N/A	#N/A	#N/A	#N/A	#N/A	#N/A	#N/A	0.181936	0.19895	0.191223	0.476582	#N/A	#N/A	#N/A	0.183074	5	ENSG00000130856	ZNF236	protein_coding	zinc finger protein 236 [Source:HGNC Symbol;Acc:HGNC:13028]
PPP1R10#204569	#N/A	0.316715	0.191712	0.243681	#N/A	#N/A	#N/A	0.18175	#N/A	#N/A	#N/A	#N/A	#N/A	#N/A	0.370525	5	ENSG00000204569	PPP1R10	protein_coding	protein phosphatase 1 regulatory subunit 10 [Source:HGNC Symbol;Acc:HGNC:9284]
ODR4	#N/A	0.197152	0.181392	0.568602	0.305123	#N/A	#N/A	#N/A	#N/A	#N/A	#N/A	#N/A	#N/A	#N/A	0.511962	5	ENSG00000157181	ODR4	protein_coding	odr-4 GPCR localization factor homolog [Source:HGNC Symbol;Acc:HGNC:24299]
CLTC	#N/A	0.180776	0.211422	#N/A	0.357996	#N/A	1.06954	#N/A	#N/A	#N/A	#N/A	#N/A	#N/A	#N/A	0.328036	5	ENSG00000141367	CLTC	protein_coding	clathrin heavy chain [Source:HGNC Symbol;Acc:HGNC:2092]
DDIT4L-AS1	#N/A	0.963803	#N/A	0.180103	0.261742	#N/A	#N/A	0.885339	1.14862	#N/A	#N/A	#N/A	#N/A	#N/A	#N/A	5	ENSG00000249710	DDIT4L-AS1	lncRNA	DDIT4L antisense RNA 1 [Source:HGNC Symbol;Acc:HGNC:55562]
#271204	1.09776	0.542111	#N/A	0.673547	0.703101	#N/A	#N/A	#N/A	#N/A	#N/A	#N/A	0.179873	#N/A	#N/A	#N/A	5	ENSG00000271204		lncRNA	novel transcript
KANK3	#N/A	#N/A	#N/A	#N/A	#N/A	#N/A	#N/A	2.76033	3.41523	2.74517	0.178728	0.927621	#N/A	#N/A	#N/A	5	ENSG00000186994	KANK3	protein_coding	KN motif and ankyrin repeat domains 3 [Source:HGNC Symbol;Acc:HGNC:24796]
#240553	#N/A	#N/A	0.211305	0.692357	#N/A	#N/A	#N/A	0.178676	#N/A	0.239025	#N/A	#N/A	#N/A	#N/A	0.315117	5	ENSG00000240553		lncRNA	novel transcript
ASXL2	0.973509	0.17867	0.730142	#N/A	0.751957	#N/A	#N/A	#N/A	#N/A	#N/A	#N/A	#N/A	#N/A	#N/A	0.518258	5	ENSG00000143970	ASXL2	protein_coding	ASXL transcriptional regulator 2 [Source:HGNC Symbol;Acc:HGNC:23805]
USP32	#N/A	0.178601	0.483419	#N/A	0.466979	#N/A	0.615816	#N/A	#N/A	#N/A	#N/A	#N/A	#N/A	#N/A	0.547828	5	ENSG00000170832	USP32	protein_coding	ubiquitin specific peptidase 32 [Source:HGNC Symbol;Acc:HGNC:19143]
ANKRD10	#N/A	0.177833	0.285318	0.95014	#N/A	#N/A	0.483996	#N/A	#N/A	#N/A	#N/A	#N/A	#N/A	#N/A	0.345172	5	ENSG00000088448	ANKRD10	protein_coding	ankyrin repeat domain 10 [Source:HGNC Symbol;Acc:HGNC:20265]
APOL5#128313	#N/A	0.730651	0.400591	0.181228	0.177765	#N/A	#N/A	#N/A	#N/A	#N/A	#N/A	#N/A	#N/A	#N/A	0.313049	5	ENSG00000128313	APOL5	protein_coding	apolipoprotein L5 [Source:HGNC Symbol;Acc:HGNC:14869]
WDR93	#N/A	1.18986	1.36775	1.12466	#N/A	#N/A	#N/A	#N/A	0.646356	#N/A	#N/A	0.177236	#N/A	#N/A	#N/A	5	ENSG00000140527	WDR93	protein_coding	WD repeat domain 93 [Source:HGNC Symbol;Acc:HGNC:26924]
NUP214	#N/A	#N/A	#N/A	#N/A	#N/A	#N/A	1.37483	0.233579	0.176773	0.200712	0.422645	#N/A	#N/A	#N/A	#N/A	5	ENSG00000126883	NUP214	protein_coding	nucleoporin 214 [Source:HGNC Symbol;Acc:HGNC:8064]
RPRD2	#N/A	0.176463	0.283765	0.534821	0.257175	#N/A	#N/A	#N/A	#N/A	#N/A	#N/A	#N/A	#N/A	#N/A	0.243382	5	ENSG00000163125	RPRD2	protein_coding	regulation of nuclear pre-mRNA domain containing 2 [Source:HGNC Symbol;Acc:HGNC:29039]
SMAD4	#N/A	0.213888	0.240655	0.340642	0.25945	#N/A	#N/A	#N/A	#N/A	#N/A	#N/A	#N/A	#N/A	#N/A	0.175981	5	ENSG00000141646	SMAD4	protein_coding	SMAD family member 4 [Source:HGNC Symbol;Acc:HGNC:6770]
XXYLT1	#N/A	#N/A	#N/A	#N/A	1.04462	#N/A	#N/A	0.175899	0.338918	0.266672	#N/A	#N/A	#N/A	#N/A	0.211989	5	ENSG00000173950	XXYLT1	protein_coding	xyloside xylosyltransferase 1 [Source:HGNC Symbol;Acc:HGNC:26639]
UBE2K	#N/A	0.272879	0.314303	0.175704	0.560227	#N/A	#N/A	#N/A	#N/A	#N/A	#N/A	#N/A	#N/A	#N/A	0.488992	5	ENSG00000078140	UBE2K	protein_coding	ubiquitin conjugating enzyme E2 K [Source:HGNC Symbol;Acc:HGNC:4914]
PHLPP2	#N/A	#N/A	#N/A	#N/A	#N/A	#N/A	0.948644	0.244395	0.357787	0.281978	#N/A	0.174623	#N/A	#N/A	#N/A	5	ENSG00000040199	PHLPP2	protein_coding	PH domain and leucine rich repeat protein phosphatase 2 [Source:HGNC Symbol;Acc:HGNC:29149]
HJV	#N/A	0.954331	0.535637	0.174419	0.240053	#N/A	#N/A	#N/A	#N/A	#N/A	#N/A	#N/A	#N/A	#N/A	0.307727	5	ENSG00000168509	HJV	protein_coding	hemojuvelin BMP co-receptor [Source:HGNC Symbol;Acc:HGNC:4887]
#278431	#N/A	0.176091	0.205239	0.179664	0.174372	#N/A	#N/A	#N/A	#N/A	#N/A	#N/A	#N/A	#N/A	#N/A	0.197239	5	ENSG00000278431		lncRNA	novel transcript, antisense to ANKRD34A
DNAJC9	#N/A	0.286959	#N/A	0.603854	#N/A	#N/A	#N/A	0.176571	0.173552	0.181091	#N/A	#N/A	#N/A	#N/A	#N/A	5	ENSG00000213551	DNAJC9	protein_coding	DnaJ heat shock protein family (Hsp40) member C9 [Source:HGNC Symbol;Acc:HGNC:19123]
TMEM68	#N/A	#N/A	0.513255	0.730757	#N/A	#N/A	#N/A	0.173364	#N/A	0.310321	#N/A	#N/A	#N/A	#N/A	0.443625	5	ENSG00000167904	TMEM68	protein_coding	transmembrane protein 68 [Source:HGNC Symbol;Acc:HGNC:26510]
CBL	#N/A	#N/A	#N/A	#N/A	#N/A	#N/A	#N/A	0.233704	0.531068	0.4746	#N/A	0.173022	0.236165	#N/A	#N/A	5	ENSG00000110395	CBL	protein_coding	Cbl proto-oncogene [Source:HGNC Symbol;Acc:HGNC:1541]
ERG	#N/A	#N/A	#N/A	#N/A	#N/A	#N/A	#N/A	1.91789	2.2267	0.905521	0.172996	1.07939	#N/A	#N/A	#N/A	5	ENSG00000157554	ERG	protein_coding	ETS transcription factor ERG [Source:HGNC Symbol;Acc:HGNC:3446]
#255241	#N/A	#N/A	0.190763	#N/A	0.185311	#N/A	#N/A	0.416411	0.174532	#N/A	#N/A	#N/A	#N/A	#N/A	0.170848	5	ENSG00000255241		lncRNA	novel transcript
LINC02883	#N/A	0.317909	0.283931	0.180252	0.170841	#N/A	#N/A	#N/A	#N/A	#N/A	#N/A	#N/A	#N/A	#N/A	0.175597	5	ENSG00000259416	LINC02883	lncRNA	long intergenic non-protein coding RNA 2883 [Source:HGNC Symbol;Acc:HGNC:54806]
CRIM1#150938	#N/A	#N/A	1.9765	1.23924	1.26484	#N/A	#N/A	#N/A	#N/A	#N/A	#N/A	0.168024	0.297753	#N/A	#N/A	5	ENSG00000150938	CRIM1	protein_coding	cysteine rich transmembrane BMP regulator 1 [Source:HGNC Symbol;Acc:HGNC:2359]
UBXN2A	#N/A	0.591775	#N/A	0.934705	#N/A	#N/A	1.13757	0.167281	#N/A	#N/A	#N/A	#N/A	#N/A	#N/A	0.360694	5	ENSG00000173960	UBXN2A	protein_coding	UBX domain protein 2A [Source:HGNC Symbol;Acc:HGNC:27265]
KMT5B	#N/A	#N/A	0.181862	0.498818	#N/A	#N/A	0.98022	0.167128	#N/A	#N/A	0.333954	#N/A	#N/A	#N/A	#N/A	5	ENSG00000110066	KMT5B	protein_coding	lysine methyltransferase 5B [Source:HGNC Symbol;Acc:HGNC:24283]
SAFB2	#N/A	#N/A	0.253036	#N/A	#N/A	#N/A	1.78955	0.166661	#N/A	#N/A	0.407274	#N/A	#N/A	#N/A	0.248705	5	ENSG00000130254	SAFB2	protein_coding	scaffold attachment factor B2 [Source:HGNC Symbol;Acc:HGNC:21605]
DENND2B	1.24903	#N/A	#N/A	2.05234	#N/A	0.388367	#N/A	#N/A	0.376812	#N/A	#N/A	0.165411	#N/A	#N/A	#N/A	5	ENSG00000166444	DENND2B	protein_coding	DENN domain containing 2B [Source:HGNC Symbol;Acc:HGNC:11350]
#223732	#N/A	0.486317	0.426457	0.879459	#N/A	#N/A	#N/A	0.165198	#N/A	#N/A	#N/A	#N/A	#N/A	#N/A	0.377251	5	ENSG00000223732		lncRNA	novel transcript
IZUMO1	#N/A	#N/A	0.476919	0.1882	0.165096	#N/A	#N/A	1.04407	0.46896	#N/A	#N/A	#N/A	#N/A	#N/A	#N/A	5	ENSG00000182264	IZUMO1	protein_coding	izumo sperm-egg fusion 1 [Source:HGNC Symbol;Acc:HGNC:28539]
WDR37	#N/A	0.165047	0.749789	#N/A	0.620704	#N/A	0.65498	#N/A	#N/A	#N/A	#N/A	#N/A	#N/A	#N/A	0.886032	5	ENSG00000047056	WDR37	protein_coding	WD repeat domain 37 [Source:HGNC Symbol;Acc:HGNC:31406]
GOSR1	#N/A	0.164988	0.268179	0.616298	0.234245	#N/A	#N/A	#N/A	#N/A	#N/A	#N/A	#N/A	#N/A	#N/A	0.367393	5	ENSG00000108587	GOSR1	protein_coding	golgi SNAP receptor complex member 1 [Source:HGNC Symbol;Acc:HGNC:4430]
NUP188	#N/A	#N/A	0.311384	#N/A	#N/A	#N/A	#N/A	0.342665	0.232692	#N/A	#N/A	0.16469	#N/A	#N/A	0.316816	5	ENSG00000095319	NUP188	protein_coding	nucleoporin 188 [Source:HGNC Symbol;Acc:HGNC:17859]
ARHGAP32	#N/A	0.318786	#N/A	1.10031	#N/A	#N/A	#N/A	#N/A	0.162689	0.206121	0.356978	#N/A	#N/A	#N/A	#N/A	5	ENSG00000134909	ARHGAP32	protein_coding	Rho GTPase activating protein 32 [Source:HGNC Symbol;Acc:HGNC:17399]
GNB1	#N/A	#N/A	#N/A	#N/A	#N/A	#N/A	#N/A	0.308084	0.189299	0.211997	0.458369	0.162365	#N/A	#N/A	#N/A	5	ENSG00000078369	GNB1	protein_coding	G protein subunit beta 1 [Source:HGNC Symbol;Acc:HGNC:4396]
GCN1	#N/A	0.444162	0.274631	0.335959	#N/A	#N/A	#N/A	0.160879	#N/A	#N/A	#N/A	#N/A	#N/A	#N/A	0.363633	5	ENSG00000089154	GCN1	protein_coding	GCN1 activator of EIF2AK4 [Source:HGNC Symbol;Acc:HGNC:4199]
AGAP1	#N/A	#N/A	#N/A	#N/A	#N/A	#N/A	0.564324	0.227708	0.264358	0.160549	0.439953	#N/A	#N/A	#N/A	#N/A	5	ENSG00000157985	AGAP1	protein_coding	ArfGAP with GTPase domain, ankyrin repeat and PH domain 1 [Source:HGNC Symbol;Acc:HGNC:16922]
CCAR1	#N/A	0.160009	0.494504	0.254089	0.424028	#N/A	#N/A	#N/A	#N/A	#N/A	#N/A	#N/A	#N/A	#N/A	0.389654	5	ENSG00000060339	CCAR1	protein_coding	cell division cycle and apoptosis regulator 1 [Source:HGNC Symbol;Acc:HGNC:24236]
ZSWIM7	#N/A	0.497639	0.573976	#N/A	#N/A	#N/A	1.5543	#N/A	#N/A	#N/A	#N/A	#N/A	0.159823	#N/A	0.358477	5	ENSG00000214941	ZSWIM7	protein_coding	zinc finger SWIM-type containing 7 [Source:HGNC Symbol;Acc:HGNC:26993]
SFRP4	#N/A	2.40455	#N/A	3.30323	#N/A	#N/A	#N/A	0.159596	#N/A	0.179412	#N/A	#N/A	#N/A	#N/A	1.94967	5	ENSG00000106483	SFRP4	protein_coding	secreted frizzled related protein 4 [Source:HGNC Symbol;Acc:HGNC:10778]
RBM38	#N/A	0.751497	0.285504	0.200911	0.159546	#N/A	#N/A	#N/A	#N/A	#N/A	#N/A	#N/A	#N/A	#N/A	0.704285	5	ENSG00000132819	RBM38	protein_coding	RNA binding motif protein 38 [Source:HGNC Symbol;Acc:HGNC:15818]
MCTP1	#N/A	#N/A	#N/A	#N/A	#N/A	#N/A	#N/A	2.16322	2.54502	0.659185	0.159519	0.782845	#N/A	#N/A	#N/A	5	ENSG00000175471	MCTP1	protein_coding	multiple C2 and transmembrane domain containing 1 [Source:HGNC Symbol;Acc:HGNC:26183]
GLS	#N/A	#N/A	#N/A	#N/A	#N/A	0.204863	#N/A	0.440115	0.438231	0.542233	#N/A	#N/A	0.157745	#N/A	#N/A	5	ENSG00000115419	GLS	protein_coding	glutaminase [Source:HGNC Symbol;Acc:HGNC:4331]
ZNF398	#N/A	0.191043	#N/A	0.260248	0.553145	#N/A	#N/A	0.156904	#N/A	#N/A	#N/A	#N/A	#N/A	#N/A	0.244472	5	ENSG00000197024	ZNF398	protein_coding	zinc finger protein 398 [Source:HGNC Symbol;Acc:HGNC:18373]
ARPP21-AS1	#N/A	0.165283	0.255938	0.16869	0.190676	#N/A	#N/A	#N/A	#N/A	#N/A	#N/A	#N/A	#N/A	#N/A	0.155893	5	ENSG00000230830	ARPP21-AS1	lncRNA	ARPP21 antisense RNA 1 [Source:HGNC Symbol;Acc:HGNC:40785]
ROCK1	#N/A	#N/A	#N/A	#N/A	#N/A	0.154314	#N/A	0.369369	0.253274	0.302639	0.580791	#N/A	#N/A	#N/A	#N/A	5	ENSG00000067900	ROCK1	protein_coding	Rho associated coiled-coil containing protein kinase 1 [Source:HGNC Symbol;Acc:HGNC:10251]
FOXJ3	#N/A	#N/A	0.368742	0.385719	#N/A	#N/A	0.908834	0.153119	#N/A	#N/A	#N/A	#N/A	#N/A	#N/A	0.40544	5	ENSG00000198815	FOXJ3	protein_coding	forkhead box J3 [Source:HGNC Symbol;Acc:HGNC:29178]
SMG7	0.754422	#N/A	0.347075	#N/A	0.30913	#N/A	0.650338	0.151494	#N/A	#N/A	#N/A	#N/A	#N/A	#N/A	#N/A	5	ENSG00000116698	SMG7	protein_coding	SMG7 nonsense mediated mRNA decay factor [Source:HGNC Symbol;Acc:HGNC:16792]
MAPK1IP1L	#N/A	#N/A	#N/A	#N/A	#N/A	#N/A	#N/A	0.156165	0.17281	0.1755	#N/A	0.151461	0.334068	#N/A	#N/A	5	ENSG00000168175	MAPK1IP1L	protein_coding	mitogen-activated protein kinase 1 interacting protein 1 like [Source:HGNC Symbol;Acc:HGNC:19840]
#228509	#N/A	#N/A	#N/A	#N/A	#N/A	0.150389	#N/A	1.74809	1.33158	1.83782	#N/A	0.615726	#N/A	#N/A	#N/A	5	ENSG00000228509		lncRNA	novel transcript, antisense to NAB1
MIR100HG	#N/A	1.71209	#N/A	2.29245	#N/A	0.352111	#N/A	#N/A	#N/A	#N/A	#N/A	0.14983	#N/A	#N/A	1.81164	5	ENSG00000255248	MIR100HG	lncRNA	mir-100-let-7a-2-mir-125b-1 cluster host gene [Source:HGNC Symbol;Acc:HGNC:39522]
IGDCC4	2.07794	2.2473	#N/A	3.46667	#N/A	#N/A	#N/A	#N/A	#N/A	#N/A	#N/A	0.149681	#N/A	#N/A	4.03837	5	ENSG00000103742	IGDCC4	protein_coding	immunoglobulin superfamily DCC subclass member 4 [Source:HGNC Symbol;Acc:HGNC:13770]
FAM174B	#N/A	#N/A	0.708375	1.19609	0.249188	#N/A	#N/A	#N/A	#N/A	#N/A	#N/A	0.14929	#N/A	#N/A	1.03469	5	ENSG00000185442	FAM174B	protein_coding	family with sequence similarity 174 member B [Source:HGNC Symbol;Acc:HGNC:34339]
REV1	#N/A	0.179653	#N/A	0.375784	0.219421	#N/A	0.779748	#N/A	#N/A	#N/A	#N/A	#N/A	#N/A	#N/A	0.149238	5	ENSG00000135945	REV1	protein_coding	REV1 DNA directed polymerase [Source:HGNC Symbol;Acc:HGNC:14060]
#287812	#N/A	0.334266	0.222363	0.14915	0.1967	#N/A	#N/A	#N/A	#N/A	#N/A	#N/A	#N/A	#N/A	#N/A	0.218035	5	ENSG00000287812		lncRNA	novel transcript
OGA	#N/A	#N/A	#N/A	#N/A	#N/A	#N/A	1.05401	0.333741	0.147809	0.208345	0.413464	#N/A	#N/A	#N/A	#N/A	5	ENSG00000198408	OGA	protein_coding	O-GlcNAcase [Source:HGNC Symbol;Acc:HGNC:7056]
SOBP	#N/A	0.69146	#N/A	2.77878	#N/A	#N/A	#N/A	#N/A	0.24373	#N/A	0.329966	#N/A	0.147779	#N/A	#N/A	5	ENSG00000112320	SOBP	protein_coding	sine oculis binding protein homolog [Source:HGNC Symbol;Acc:HGNC:29256]
RTTN	#N/A	0.146997	0.640011	0.754982	0.183995	#N/A	#N/A	#N/A	#N/A	#N/A	#N/A	#N/A	#N/A	#N/A	0.3845	5	ENSG00000176225	RTTN	protein_coding	rotatin [Source:HGNC Symbol;Acc:HGNC:18654]
PRMT3	#N/A	0.246795	#N/A	#N/A	#N/A	#N/A	#N/A	0.266499	0.301192	0.241616	#N/A	0.146956	#N/A	#N/A	#N/A	5	ENSG00000185238	PRMT3	protein_coding	protein arginine methyltransferase 3 [Source:HGNC Symbol;Acc:HGNC:30163]
WDR59	#N/A	0.217871	0.172506	0.593028	#N/A	#N/A	1.38223	#N/A	#N/A	#N/A	#N/A	#N/A	#N/A	#N/A	0.146143	5	ENSG00000103091	WDR59	protein_coding	WD repeat domain 59 [Source:HGNC Symbol;Acc:HGNC:25706]
UPF3A	#N/A	#N/A	0.145772	1.08272	0.351566	#N/A	0.909143	#N/A	#N/A	#N/A	#N/A	#N/A	#N/A	#N/A	1.17873	5	ENSG00000169062	UPF3A	protein_coding	UPF3A regulator of nonsense mediated mRNA decay [Source:HGNC Symbol;Acc:HGNC:20332]
PLD3	#N/A	0.189531	0.153904	#N/A	#N/A	#N/A	0.538247	0.145521	#N/A	#N/A	#N/A	#N/A	#N/A	#N/A	0.307469	5	ENSG00000105223	PLD3	protein_coding	phospholipase D family member 3 [Source:HGNC Symbol;Acc:HGNC:17158]
#255886	#N/A	#N/A	#N/A	#N/A	#N/A	#N/A	#N/A	1.14282	1.2498	0.927231	0.352519	#N/A	0.144007	#N/A	#N/A	5	ENSG00000255886		lncRNA	novel transcript
BSDC1	#N/A	#N/A	#N/A	0.301033	#N/A	#N/A	1.15657	0.23141	#N/A	#N/A	0.412002	0.143191	#N/A	#N/A	#N/A	5	ENSG00000160058	BSDC1	protein_coding	BSD domain containing 1 [Source:HGNC Symbol;Acc:HGNC:25501]
ATG10	#N/A	#N/A	0.207138	0.589171	0.48704	#N/A	#N/A	#N/A	0.142793	#N/A	#N/A	#N/A	#N/A	#N/A	0.547003	5	ENSG00000152348	ATG10	protein_coding	autophagy related 10 [Source:HGNC Symbol;Acc:HGNC:20315]
UBN2	#N/A	0.238628	0.22974	0.616683	0.24639	#N/A	#N/A	#N/A	#N/A	#N/A	#N/A	#N/A	#N/A	#N/A	0.141887	5	ENSG00000157741	UBN2	protein_coding	ubinuclein 2 [Source:HGNC Symbol;Acc:HGNC:21931]
RREB1	#N/A	#N/A	0.405781	#N/A	#N/A	#N/A	1.1155	#N/A	#N/A	#N/A	0.338968	0.141573	0.151965	#N/A	#N/A	5	ENSG00000124782	RREB1	protein_coding	ras responsive element binding protein 1 [Source:HGNC Symbol;Acc:HGNC:10449]
KLHL34	#N/A	0.473881	0.351991	0.141059	0.14574	#N/A	#N/A	#N/A	#N/A	#N/A	#N/A	#N/A	#N/A	#N/A	0.208408	5	ENSG00000185915	KLHL34	protein_coding	kelch like family member 34 [Source:HGNC Symbol;Acc:HGNC:26634]
TBC1D5	#N/A	#N/A	#N/A	#N/A	0.219439	#N/A	#N/A	0.139603	0.208031	0.217331	#N/A	#N/A	#N/A	#N/A	0.155141	5	ENSG00000131374	TBC1D5	protein_coding	TBC1 domain family member 5 [Source:HGNC Symbol;Acc:HGNC:19166]
DPYD	#N/A	#N/A	#N/A	#N/A	0.213613	0.157552	0.401327	#N/A	0.139466	0.158101	#N/A	#N/A	#N/A	#N/A	#N/A	5	ENSG00000188641	DPYD	protein_coding	dihydropyrimidine dehydrogenase [Source:HGNC Symbol;Acc:HGNC:3012]
NASP	#N/A	#N/A	0.281105	0.279936	#N/A	#N/A	#N/A	#N/A	0.174156	#N/A	#N/A	0.137473	#N/A	#N/A	0.18372	5	ENSG00000132780	NASP	protein_coding	nuclear autoantigenic sperm protein [Source:HGNC Symbol;Acc:HGNC:7644]
ABHD2	0.944701	#N/A	0.607198	#N/A	0.596822	#N/A	#N/A	#N/A	#N/A	#N/A	#N/A	0.135156	0.161541	#N/A	#N/A	5	ENSG00000140526	ABHD2	protein_coding	abhydrolase domain containing 2, acylglycerol lipase [Source:HGNC Symbol;Acc:HGNC:18717]
HNRNPC	#N/A	0.22681	0.289971	#N/A	0.135088	#N/A	0.617952	#N/A	#N/A	#N/A	#N/A	#N/A	#N/A	#N/A	0.293707	5	ENSG00000092199	HNRNPC	protein_coding	heterogeneous nuclear ribonucleoprotein C [Source:HGNC Symbol;Acc:HGNC:5035]
CARS2	#N/A	0.428857	0.256102	#N/A	#N/A	#N/A	0.559997	0.135047	0.174031	#N/A	#N/A	#N/A	#N/A	#N/A	#N/A	5	ENSG00000134905	CARS2	protein_coding	cysteinyl-tRNA synthetase 2, mitochondrial [Source:HGNC Symbol;Acc:HGNC:25695]
ANKRD36	#N/A	#N/A	#N/A	#N/A	#N/A	#N/A	0.772117	0.152989	0.242395	0.224273	#N/A	0.133745	#N/A	#N/A	#N/A	5	ENSG00000135976	ANKRD36	protein_coding	ankyrin repeat domain 36 [Source:HGNC Symbol;Acc:HGNC:24079]
#286285	#N/A	0.131953	0.195911	0.152956	#N/A	#N/A	#N/A	#N/A	0.222322	#N/A	#N/A	#N/A	#N/A	#N/A	0.16345	5	ENSG00000286285		lncRNA	novel transcript
ILF3	#N/A	#N/A	0.168079	#N/A	#N/A	#N/A	0.901393	0.238482	0.130909	0.188597	#N/A	#N/A	#N/A	#N/A	#N/A	5	ENSG00000129351	ILF3	protein_coding	interleukin enhancer binding factor 3 [Source:HGNC Symbol;Acc:HGNC:6038]
GNAQ	#N/A	#N/A	#N/A	#N/A	#N/A	0.46066	#N/A	0.237386	0.30599	0.40448	#N/A	#N/A	0.13069	#N/A	#N/A	5	ENSG00000156052	GNAQ	protein_coding	G protein subunit alpha q [Source:HGNC Symbol;Acc:HGNC:4390]
TRA2B	#N/A	0.313409	0.286207	0.268336	#N/A	#N/A	#N/A	0.12999	#N/A	#N/A	#N/A	#N/A	#N/A	#N/A	0.215475	5	ENSG00000136527	TRA2B	protein_coding	transformer 2 beta homolog [Source:HGNC Symbol;Acc:HGNC:10781]
STX2	#N/A	#N/A	#N/A	#N/A	#N/A	#N/A	#N/A	2.03641	2.74972	0.587087	0.127874	0.549728	#N/A	#N/A	#N/A	5	ENSG00000111450	STX2	protein_coding	syntaxin 2 [Source:HGNC Symbol;Acc:HGNC:3403]
HNRNPD	#N/A	#N/A	#N/A	#N/A	#N/A	#N/A	#N/A	0.385471	0.321872	0.389261	0.657018	0.127059	#N/A	#N/A	#N/A	5	ENSG00000138668	HNRNPD	protein_coding	heterogeneous nuclear ribonucleoprotein D [Source:HGNC Symbol;Acc:HGNC:5036]
ABCD3	#N/A	#N/A	0.247169	0.62596	0.34293	#N/A	#N/A	0.125233	#N/A	0.184333	#N/A	#N/A	#N/A	#N/A	#N/A	5	ENSG00000117528	ABCD3	protein_coding	ATP binding cassette subfamily D member 3 [Source:HGNC Symbol;Acc:HGNC:67]
TFDP2	#N/A	0.768546	0.780496	0.869482	#N/A	#N/A	#N/A	#N/A	0.125143	#N/A	#N/A	#N/A	#N/A	#N/A	0.892466	5	ENSG00000114126	TFDP2	protein_coding	transcription factor Dp-2 [Source:HGNC Symbol;Acc:HGNC:11751]
CAPRIN1	#N/A	#N/A	0.390345	#N/A	0.33016	#N/A	0.962835	0.122275	#N/A	#N/A	#N/A	#N/A	#N/A	#N/A	0.485632	5	ENSG00000135387	CAPRIN1	protein_coding	cell cycle associated protein 1 [Source:HGNC Symbol;Acc:HGNC:6743]
NUFIP2	#N/A	#N/A	0.263275	#N/A	0.322706	#N/A	#N/A	0.163456	#N/A	#N/A	#N/A	#N/A	0.121802	#N/A	0.317432	5	ENSG00000108256	NUFIP2	protein_coding	nuclear FMR1 interacting protein 2 [Source:HGNC Symbol;Acc:HGNC:17634]
CAPZB	#N/A	#N/A	0.374484	#N/A	0.395635	#N/A	0.57696	0.164131	0.117522	#N/A	#N/A	#N/A	#N/A	#N/A	#N/A	5	ENSG00000077549	CAPZB	protein_coding	capping actin protein of muscle Z-line subunit beta [Source:HGNC Symbol;Acc:HGNC:1491]
SPEGNB	#N/A	0.253286	0.301775	0.114924	0.17021	#N/A	#N/A	#N/A	#N/A	#N/A	#N/A	#N/A	#N/A	#N/A	0.201465	5	ENSG00000286095	SPEGNB	protein_coding	SPEG neighbor [Source:HGNC Symbol;Acc:HGNC:51251]
RBM27	#N/A	#N/A	0.149721	#N/A	0.173856	#N/A	#N/A	0.175678	0.113019	0.153529	#N/A	#N/A	#N/A	#N/A	#N/A	5	ENSG00000091009	RBM27	protein_coding	RNA binding motif protein 27 [Source:HGNC Symbol;Acc:HGNC:29243]
#248242	#N/A	#N/A	#N/A	1.16712	#N/A	1.31907	#N/A	#N/A	0.914932	#N/A	0.484748	0.112457	#N/A	#N/A	#N/A	5	ENSG00000248242		lncRNA	novel transcript
A1BG-AS1	#N/A	#N/A	#N/A	#N/A	#N/A	0.110597	#N/A	3.31664	2.78243	2.4473	0.188473	#N/A	#N/A	#N/A	#N/A	5	ENSG00000268895	A1BG-AS1	lncRNA	A1BG antisense RNA 1 [Source:HGNC Symbol;Acc:HGNC:37133]
RNF169	#N/A	0.181784	0.157249	0.207293	#N/A	#N/A	0.709829	0.109918	#N/A	#N/A	#N/A	#N/A	#N/A	#N/A	#N/A	5	ENSG00000166439	RNF169	protein_coding	ring finger protein 169 [Source:HGNC Symbol;Acc:HGNC:26961]
NEBL	#N/A	#N/A	#N/A	#N/A	#N/A	0.107589	#N/A	2.70626	3.02815	0.459421	#N/A	1.67374	#N/A	#N/A	#N/A	5	ENSG00000078114	NEBL	protein_coding	nebulette [Source:HGNC Symbol;Acc:HGNC:16932]
PRPF40A	#N/A	#N/A	0.155079	#N/A	#N/A	#N/A	#N/A	0.211622	#N/A	#N/A	#N/A	0.107468	0.159624	#N/A	0.203392	5	ENSG00000196504	PRPF40A	protein_coding	pre-mRNA processing factor 40 homolog A [Source:HGNC Symbol;Acc:HGNC:16463]
ZFAND6	#N/A	#N/A	0.426197	#N/A	0.397954	#N/A	0.505167	#N/A	#N/A	0.107201	#N/A	#N/A	#N/A	#N/A	0.443399	5	ENSG00000086666	ZFAND6	protein_coding	zinc finger AN1-type containing 6 [Source:HGNC Symbol;Acc:HGNC:30164]
DENND4A	0.637715	#N/A	#N/A	#N/A	#N/A	#N/A	0.744393	#N/A	#N/A	#N/A	#N/A	0.10706	0.119974	#N/A	0.403856	5	ENSG00000174485	DENND4A	protein_coding	DENN domain containing 4A [Source:HGNC Symbol;Acc:HGNC:24321]
EP300	#N/A	#N/A	#N/A	#N/A	#N/A	#N/A	0.849341	0.238005	0.106986	0.177881	0.289612	#N/A	#N/A	#N/A	#N/A	5	ENSG00000100393	EP300	protein_coding	E1A binding protein p300 [Source:HGNC Symbol;Acc:HGNC:3373]
HSPB3	#N/A	0.117528	0.18337	0.103265	0.144383	#N/A	#N/A	#N/A	#N/A	#N/A	#N/A	#N/A	#N/A	#N/A	0.14635	5	ENSG00000169271	HSPB3	protein_coding	heat shock protein family B (small) member 3 [Source:HGNC Symbol;Acc:HGNC:5248]
#269604	#N/A	0.354907	0.145672	0.100454	0.132043	#N/A	#N/A	#N/A	#N/A	#N/A	#N/A	#N/A	#N/A	#N/A	0.159527	5	ENSG00000269604		lncRNA	novel transcript, antisense to FEM1A
P2RY8	#N/A	#N/A	#N/A	#N/A	#N/A	#N/A	#N/A	3.43343	5.061	2.69039	0.0996759	1.17083	#N/A	#N/A	#N/A	5	ENSG00000182162	P2RY8	protein_coding	P2Y receptor family member 8 [Source:HGNC Symbol;Acc:HGNC:15524]
DHRS7C	#N/A	0.0977799	0.116913	0.126725	0.116397	#N/A	#N/A	#N/A	#N/A	#N/A	#N/A	#N/A	#N/A	#N/A	0.156147	5	ENSG00000184544	DHRS7C	protein_coding	dehydrogenase/reductase 7C [Source:HGNC Symbol;Acc:HGNC:32423]
DES	#N/A	#N/A	2.43081	1.67332	#N/A	#N/A	0.495204	#N/A	#N/A	#N/A	#N/A	0.0977486	#N/A	#N/A	2.34859	5	ENSG00000175084	DES	protein_coding	desmin [Source:HGNC Symbol;Acc:HGNC:2770]
EHMT1	#N/A	#N/A	0.152083	#N/A	0.225411	#N/A	0.650737	#N/A	0.162205	#N/A	#N/A	0.0953886	#N/A	#N/A	#N/A	5	ENSG00000181090	EHMT1	protein_coding	euchromatic histone lysine methyltransferase 1 [Source:HGNC Symbol;Acc:HGNC:24650]
REPS2	#N/A	#N/A	#N/A	#N/A	#N/A	#N/A	#N/A	1.70053	2.73181	1.57043	#N/A	0.598051	0.0898686	#N/A	#N/A	5	ENSG00000169891	REPS2	protein_coding	RALBP1 associated Eps domain containing 2 [Source:HGNC Symbol;Acc:HGNC:9963]
ASB12	#N/A	0.987659	0.721095	0.084551	0.33349	#N/A	#N/A	#N/A	#N/A	#N/A	#N/A	#N/A	#N/A	#N/A	0.262565	5	ENSG00000198881	ASB12	protein_coding	ankyrin repeat and SOCS box containing 12 [Source:HGNC Symbol;Acc:HGNC:19763]
LINC00940#235049	#N/A	#N/A	0.188936	#N/A	#N/A	#N/A	#N/A	0.382435	0.295033	0.0787364	#N/A	#N/A	#N/A	#N/A	0.164413	5	ENSG00000235049	LINC00940	lncRNA	long intergenic non-protein coding RNA 940 [Source:HGNC Symbol;Acc:HGNC:48634]
TBXAS1	#N/A	#N/A	#N/A	#N/A	#N/A	0.0736464	#N/A	2.68206	5.21638	2.81989	#N/A	0.744895	#N/A	#N/A	#N/A	5	ENSG00000059377	TBXAS1	protein_coding	thromboxane A synthase 1 [Source:HGNC Symbol;Acc:HGNC:11609]
MYO1F	#N/A	#N/A	#N/A	#N/A	#N/A	#N/A	#N/A	0.520598	3.89668	0.833262	0.069365	0.119749	#N/A	#N/A	#N/A	5	ENSG00000142347	MYO1F	protein_coding	myosin IF [Source:HGNC Symbol;Acc:HGNC:7600]
C2orf73	#N/A	#N/A	#N/A	0.412968	#N/A	#N/A	#N/A	#N/A	1.29618	1.20708	0.107488	#N/A	0.0677237	#N/A	#N/A	5	ENSG00000177994	C2orf73	protein_coding	chromosome 2 open reading frame 73 [Source:HGNC Symbol;Acc:HGNC:26861]
AOAH	#N/A	#N/A	#N/A	#N/A	#N/A	#N/A	#N/A	0.390901	0.434004	0.206796	0.0623577	0.926833	#N/A	#N/A	#N/A	5	ENSG00000136250	AOAH	protein_coding	acyloxyacyl hydrolase [Source:HGNC Symbol;Acc:HGNC:548]
IQGAP2	#N/A	#N/A	#N/A	#N/A	#N/A	#N/A	#N/A	3.51217	0.330003	0.290552	0.0606918	1.12814	#N/A	#N/A	#N/A	5	ENSG00000145703	IQGAP2	protein_coding	IQ motif containing GTPase activating protein 2 [Source:HGNC Symbol;Acc:HGNC:6111]
IER5L-AS1	#N/A	#N/A	#N/A	0.22869	#N/A	#N/A	#N/A	0.711128	1.96301	0.464229	0.0562309	#N/A	#N/A	#N/A	#N/A	5	ENSG00000204055	IER5L-AS1	lncRNA	IER5L antisense RNA 1 [Source:HGNC Symbol;Acc:HGNC:55825]
CASP10	#N/A	#N/A	#N/A	#N/A	#N/A	#N/A	#N/A	0.512678	0.21656	0.187392	0.0530331	0.987629	#N/A	#N/A	#N/A	5	ENSG00000003400	CASP10	protein_coding	caspase 10 [Source:HGNC Symbol;Acc:HGNC:1500]
RALB	#N/A	#N/A	#N/A	#N/A	#N/A	0.0502318	#N/A	0.782033	0.379773	1.30445	#N/A	0.376926	#N/A	#N/A	#N/A	5	ENSG00000144118	RALB	protein_coding	RAS like proto-oncogene B [Source:HGNC Symbol;Acc:HGNC:9840]
CA8	#N/A	#N/A	#N/A	#N/A	#N/A	#N/A	#N/A	2.33654	0.242425	0.454494	0.048939	1.74796	#N/A	#N/A	#N/A	5	ENSG00000178538	CA8	protein_coding	carbonic anhydrase 8 [Source:HGNC Symbol;Acc:HGNC:1382]
NR2F1	#N/A	#N/A	#N/A	0.18972	#N/A	#N/A	#N/A	0.678303	1.1962	0.186107	0.0485586	#N/A	#N/A	#N/A	#N/A	5	ENSG00000175745	NR2F1	protein_coding	nuclear receptor subfamily 2 group F member 1 [Source:HGNC Symbol;Acc:HGNC:7975]
ARHGAP20	#N/A	#N/A	#N/A	#N/A	#N/A	#N/A	#N/A	0.090467	0.0472065	0.0903186	0.0437622	1.00056	#N/A	#N/A	#N/A	5	ENSG00000137727	ARHGAP20	protein_coding	Rho GTPase activating protein 20 [Source:HGNC Symbol;Acc:HGNC:18357]
WDR76	#N/A	#N/A	#N/A	#N/A	#N/A	0.0397012	#N/A	1.13615	0.665901	0.421244	#N/A	#N/A	0.0699959	#N/A	#N/A	5	ENSG00000092470	WDR76	protein_coding	WD repeat domain 76 [Source:HGNC Symbol;Acc:HGNC:25773]
PGAM2	#N/A	#N/A	0.0989136	#N/A	#N/A	#N/A	#N/A	0.171348	0.0385548	#N/A	#N/A	0.0538369	#N/A	#N/A	0.125161	5	ENSG00000164708	PGAM2	protein_coding	phosphoglycerate mutase 2 [Source:HGNC Symbol;Acc:HGNC:8889]
TCAP	0.716524	#N/A	#N/A	1.64018	#N/A	#N/A	1.16529	#N/A	#N/A	#N/A	#N/A	0.0356754	#N/A	#N/A	1.57008	5	ENSG00000173991	TCAP	protein_coding	titin-cap [Source:HGNC Symbol;Acc:HGNC:11610]
ANXA3	#N/A	#N/A	#N/A	#N/A	#N/A	#N/A	#N/A	0.420116	0.0605276	0.0915606	0.0351249	1.2104	#N/A	#N/A	#N/A	5	ENSG00000138772	ANXA3	protein_coding	annexin A3 [Source:HGNC Symbol;Acc:HGNC:541]
DUSP7	#N/A	#N/A	#N/A	#N/A	#N/A	#N/A	#N/A	0.194132	0.229414	0.0337647	0.036219	0.130186	#N/A	#N/A	#N/A	5	ENSG00000164086	DUSP7	protein_coding	dual specificity phosphatase 7 [Source:HGNC Symbol;Acc:HGNC:3073]
#287313	#N/A	0.173359	#N/A	0.133173	0.152193	#N/A	#N/A	#N/A	#N/A	0.0234472	#N/A	#N/A	#N/A	#N/A	0.107129	5	ENSG00000287313		lncRNA	novel transcript
RPRML	#N/A	#N/A	0.154093	#N/A	#N/A	#N/A	#N/A	0.0533304	0.0388355	0.0203628	#N/A	#N/A	#N/A	#N/A	0.146165	5	ENSG00000179673	RPRML	protein_coding	reprimo like [Source:HGNC Symbol;Acc:HGNC:32422]
CTXN3	#N/A	0.160916	#N/A	0.16238	0.131933	#N/A	0.0157145	#N/A	#N/A	#N/A	#N/A	#N/A	#N/A	#N/A	0.176443	5	ENSG00000205279	CTXN3	protein_coding	cortexin 3 [Source:HGNC Symbol;Acc:HGNC:31110]
NRXN1	#N/A	#N/A	#N/A	#N/A	#N/A	#N/A	0.00880761	1.06795	1.93784	#N/A	0.10818	0.0470807	#N/A	#N/A	#N/A	5	ENSG00000179915	NRXN1	protein_coding	neurexin 1 [Source:HGNC Symbol;Acc:HGNC:8008]
ZNF439	#N/A	#N/A	#N/A	#N/A	#N/A	0.00802426	#N/A	0.370479	0.0972043	0.133545	#N/A	0.07568	#N/A	#N/A	#N/A	5	ENSG00000171291	ZNF439	protein_coding	zinc finger protein 439 [Source:HGNC Symbol;Acc:HGNC:20873]
SRGAP2B	#N/A	#N/A	#N/A	#N/A	#N/A	#N/A	0.00742777	0.444838	0.0660792	0.197309	#N/A	0.0817726	#N/A	#N/A	#N/A	5	ENSG00000196369	SRGAP2B	protein_coding	SLIT-ROBO Rho GTPase activating protein 2B [Source:HGNC Symbol;Acc:HGNC:35237]
ADTRP	#N/A	#N/A	#N/A	#N/A	#N/A	0.00656624	#N/A	0.209135	0.0675201	0.0234912	#N/A	0.0512056	#N/A	#N/A	#N/A	5	ENSG00000111863	ADTRP	protein_coding	androgen dependent TFPI regulating protein [Source:HGNC Symbol;Acc:HGNC:21214]
FAS	#N/A	#N/A	#N/A	#N/A	#N/A	#N/A	#N/A	0.0838953	0.038196	0.0210265	#N/A	0.0662734	0.0058522	#N/A	#N/A	5	ENSG00000026103	FAS	protein_coding	Fas cell surface death receptor [Source:HGNC Symbol;Acc:HGNC:11920]
LINC01446	#N/A	#N/A	#N/A	0.128734	#N/A	0.00526833	#N/A	0.0946929	0.0344031	0.0349403	#N/A	#N/A	#N/A	#N/A	#N/A	5	ENSG00000205628	LINC01446	lncRNA	long intergenic non-protein coding RNA 1446 [Source:HGNC Symbol;Acc:HGNC:50773]
TLR6	#N/A	0.149971	#N/A	#N/A	#N/A	#N/A	#N/A	0.0523525	0.0406175	0.0374209	#N/A	#N/A	0.00297877	#N/A	#N/A	5	ENSG00000174130	TLR6	protein_coding	toll like receptor 6 [Source:HGNC Symbol;Acc:HGNC:16711]
#228655	#N/A	#N/A	#N/A	#N/A	#N/A	#N/A	0.00232082	0.432275	0.35179	0.142839	#N/A	0.0985206	#N/A	#N/A	#N/A	5	ENSG00000228655		lncRNA	novel transcript, antisense to ARHGAP15
LINC02699	#N/A	0.0749426	#N/A	#N/A	#N/A	#N/A	#N/A	0.0138262	0.0172822	0.0147789	#N/A	#N/A	0.0022504	#N/A	#N/A	5	ENSG00000254456	LINC02699	lncRNA	long intergenic non-protein coding RNA 2699 [Source:HGNC Symbol;Acc:HGNC:54213]
FGF10	#N/A	#N/A	#N/A	#N/A	#N/A	#N/A	#N/A	0.0419869	0.0397404	0.009711	#N/A	0.0203133	0.0017773	#N/A	#N/A	5	ENSG00000070193	FGF10	protein_coding	fibroblast growth factor 10 [Source:HGNC Symbol;Acc:HGNC:3666]
EGR1	#N/A	#N/A	#N/A	#N/A	#N/A	#N/A	#N/A	0.0337459	0.0198081	0.0191914	#N/A	0.00118348	0.000560809	#N/A	#N/A	5	ENSG00000120738	EGR1	protein_coding	early growth response 1 [Source:HGNC Symbol;Acc:HGNC:3238]
CA2	#N/A	#N/A	4.29571	3.33401	3.43066	#N/A	#N/A	#N/A	#N/A	#N/A	#N/A	#N/A	#N/A	#N/A	4.71025	4	ENSG00000104267	CA2	protein_coding	carbonic anhydrase 2 [Source:HGNC Symbol;Acc:HGNC:1373]
GRB14	#N/A	#N/A	4.11953	2.97226	2.73186	#N/A	#N/A	#N/A	#N/A	#N/A	#N/A	#N/A	#N/A	#N/A	2.74003	4	ENSG00000115290	GRB14	protein_coding	growth factor receptor bound protein 14 [Source:HGNC Symbol;Acc:HGNC:4565]
#260862	#N/A	#N/A	4.03101	2.63578	2.83715	#N/A	#N/A	#N/A	#N/A	#N/A	#N/A	#N/A	#N/A	#N/A	3.34507	4	ENSG00000260862		lncRNA	novel transcript
ITPKB	#N/A	#N/A	#N/A	#N/A	#N/A	#N/A	#N/A	2.71774	3.4713	2.78218	2.51132	#N/A	#N/A	#N/A	#N/A	4	ENSG00000143772	ITPKB	protein_coding	inositol-trisphosphate 3-kinase B [Source:HGNC Symbol;Acc:HGNC:6179]
KIF22	#N/A	2.55904	2.63702	#N/A	2.91202	#N/A	#N/A	#N/A	#N/A	#N/A	#N/A	#N/A	#N/A	#N/A	2.47814	4	ENSG00000079616	KIF22	protein_coding	kinesin family member 22 [Source:HGNC Symbol;Acc:HGNC:6391]
UQCC2	#N/A	#N/A	3.03464	2.41987	3.07176	#N/A	#N/A	#N/A	#N/A	#N/A	#N/A	#N/A	#N/A	#N/A	3.0757	4	ENSG00000137288	UQCC2	protein_coding	ubiquinol-cytochrome c reductase complex assembly factor 2 [Source:HGNC Symbol;Acc:HGNC:21237]
ME1	#N/A	2.22851	2.538	#N/A	2.31625	#N/A	#N/A	#N/A	#N/A	#N/A	#N/A	#N/A	#N/A	#N/A	3.99914	4	ENSG00000065833	ME1	protein_coding	malic enzyme 1 [Source:HGNC Symbol;Acc:HGNC:6983]
FARP1	#N/A	#N/A	#N/A	#N/A	#N/A	#N/A	#N/A	2.49109	2.19337	2.56027	2.62895	#N/A	#N/A	#N/A	#N/A	4	ENSG00000152767	FARP1	protein_coding	FERM, ARH/RhoGEF and pleckstrin domain protein 1 [Source:HGNC Symbol;Acc:HGNC:3591]
#286528	#N/A	#N/A	3.17007	2.18544	2.61397	#N/A	#N/A	#N/A	#N/A	#N/A	#N/A	#N/A	#N/A	#N/A	5.83133	4	ENSG00000286528		lncRNA	novel transcript, antisense to CDH13
SIM1-AS1	#N/A	2.30282	2.57545	2.13213	#N/A	#N/A	#N/A	#N/A	#N/A	#N/A	#N/A	#N/A	#N/A	#N/A	3.85706	4	ENSG00000228082	SIM1-AS1	lncRNA	SIM1 antisense RNA 1 [Source:HGNC Symbol;Acc:HGNC:40530]
#248676	#N/A	2.11027	4.18194	3.09241	#N/A	#N/A	#N/A	#N/A	#N/A	#N/A	#N/A	#N/A	#N/A	#N/A	3.64353	4	ENSG00000248676		lncRNA	novel transcript
GREB1L	#N/A	2.08822	#N/A	3.22162	2.1262	#N/A	#N/A	#N/A	#N/A	#N/A	#N/A	#N/A	#N/A	#N/A	3.58358	4	ENSG00000141449	GREB1L	protein_coding	GREB1 like retinoic acid receptor coactivator [Source:HGNC Symbol;Acc:HGNC:31042]
GRIA4	#N/A	2.19704	2.55266	2.0399	#N/A	#N/A	#N/A	#N/A	#N/A	#N/A	#N/A	#N/A	#N/A	#N/A	3.01377	4	ENSG00000152578	GRIA4	protein_coding	glutamate ionotropic receptor AMPA type subunit 4 [Source:HGNC Symbol;Acc:HGNC:4574]
MRPL14	#N/A	#N/A	3.97698	1.99422	3.39905	#N/A	#N/A	#N/A	#N/A	#N/A	#N/A	#N/A	#N/A	#N/A	3.61112	4	ENSG00000180992	MRPL14	protein_coding	mitochondrial ribosomal protein L14 [Source:HGNC Symbol;Acc:HGNC:14279]
COQ2	#N/A	1.98133	2.54116	#N/A	2.38834	#N/A	#N/A	#N/A	#N/A	#N/A	#N/A	#N/A	#N/A	#N/A	3.41309	4	ENSG00000173085	COQ2	protein_coding	coenzyme Q2, polyprenyltransferase [Source:HGNC Symbol;Acc:HGNC:25223]
#232949	#N/A	#N/A	3.34901	2.00828	3.23255	#N/A	#N/A	#N/A	#N/A	#N/A	#N/A	#N/A	#N/A	#N/A	1.97217	4	ENSG00000232949		lncRNA	novel transcript, antisense to STEAP1B
MLXIPL	#N/A	2.04818	1.89047	3.39948	#N/A	#N/A	#N/A	#N/A	#N/A	#N/A	#N/A	#N/A	#N/A	#N/A	3.82974	4	ENSG00000009950	MLXIPL	protein_coding	MLX interacting protein like [Source:HGNC Symbol;Acc:HGNC:12744]
CXCR6	#N/A	1.88539	3.36192	#N/A	2.55643	#N/A	#N/A	#N/A	#N/A	#N/A	#N/A	#N/A	#N/A	#N/A	3.92667	4	ENSG00000172215	CXCR6	protein_coding	C-X-C motif chemokine receptor 6 [Source:HGNC Symbol;Acc:HGNC:16647]
#227673	#N/A	1.88469	1.93007	#N/A	2.60994	#N/A	#N/A	#N/A	#N/A	#N/A	#N/A	#N/A	#N/A	#N/A	2.30771	4	ENSG00000227673		lncRNA	novel transcript, antisense to DAP3
KIAA0040	#N/A	#N/A	#N/A	#N/A	#N/A	#N/A	#N/A	1.88107	2.97408	2.72214	2.19522	#N/A	#N/A	#N/A	#N/A	4	ENSG00000235750	KIAA0040	protein_coding	KIAA0040 [Source:HGNC Symbol;Acc:HGNC:28950]
#223542	#N/A	2.12944	5.28354	5.23172	#N/A	#N/A	#N/A	#N/A	#N/A	#N/A	#N/A	#N/A	#N/A	#N/A	1.84144	4	ENSG00000223542		lncRNA	novel transcript, antisense to EYA4
AQP4-AS1	2.90112	1.83658	#N/A	2.72684	#N/A	#N/A	#N/A	#N/A	#N/A	#N/A	#N/A	#N/A	#N/A	#N/A	3.20442	4	ENSG00000260372	AQP4-AS1	lncRNA	AQP4 antisense RNA 1 [Source:HGNC Symbol;Acc:HGNC:26399]
MRPS9-AS2	#N/A	#N/A	2.08047	1.87922	1.83103	#N/A	#N/A	#N/A	#N/A	#N/A	#N/A	#N/A	#N/A	#N/A	2.36124	4	ENSG00000224509	MRPS9-AS2	lncRNA	MRPS9 antisense RNA 2 [Source:HGNC Symbol;Acc:HGNC:40687]
CFAP61-AS1	#N/A	1.93448	3.01173	#N/A	1.82872	#N/A	#N/A	#N/A	#N/A	#N/A	#N/A	#N/A	#N/A	#N/A	2.2033	4	ENSG00000243810	CFAP61-AS1	lncRNA	CFAP61 antisense RNA 1 [Source:HGNC Symbol;Acc:HGNC:40731]
IL12RB2	#N/A	1.80596	3.91124	#N/A	2.72794	#N/A	#N/A	#N/A	#N/A	#N/A	#N/A	#N/A	#N/A	#N/A	4.24513	4	ENSG00000081985	IL12RB2	protein_coding	interleukin 12 receptor subunit beta 2 [Source:HGNC Symbol;Acc:HGNC:5972]
#287003	#N/A	#N/A	2.15867	1.8038	1.95454	#N/A	#N/A	#N/A	#N/A	#N/A	#N/A	#N/A	#N/A	#N/A	4.38531	4	ENSG00000287003		lncRNA	novel transcript
HMBS	#N/A	1.79136	4.45259	2.70858	#N/A	#N/A	#N/A	#N/A	#N/A	#N/A	#N/A	#N/A	#N/A	#N/A	3.69609	4	ENSG00000256269	HMBS	protein_coding	hydroxymethylbilane synthase [Source:HGNC Symbol;Acc:HGNC:4982]
#287104	#N/A	1.78946	1.88262	#N/A	2.4897	#N/A	#N/A	#N/A	#N/A	#N/A	#N/A	#N/A	#N/A	#N/A	2.89492	4	ENSG00000287104		lncRNA	novel transcript, antisense to TBC1D14
#274776	#N/A	1.76937	2.13973	#N/A	2.07551	#N/A	#N/A	#N/A	#N/A	#N/A	#N/A	#N/A	#N/A	#N/A	4.8147	4	ENSG00000274776		lncRNA	novel transcript
UBASH3B	#N/A	#N/A	#N/A	#N/A	#N/A	#N/A	#N/A	2.56991	2.91239	2.74136	1.76679	#N/A	#N/A	#N/A	#N/A	4	ENSG00000154127	UBASH3B	protein_coding	ubiquitin associated and SH3 domain containing B [Source:HGNC Symbol;Acc:HGNC:29884]
#225315	#N/A	#N/A	2.18528	1.76404	1.99695	#N/A	#N/A	#N/A	#N/A	#N/A	#N/A	#N/A	#N/A	#N/A	2.26989	4	ENSG00000225315		lncRNA	novel transcript, antisense to MYOM3
SLC22A4	#N/A	2.16244	1.7594	2.56952	#N/A	#N/A	#N/A	#N/A	#N/A	#N/A	#N/A	#N/A	#N/A	#N/A	3.00968	4	ENSG00000197208	SLC22A4	protein_coding	solute carrier family 22 member 4 [Source:HGNC Symbol;Acc:HGNC:10968]
LINC00612	#N/A	1.75777	2.31771	#N/A	1.90352	#N/A	#N/A	#N/A	#N/A	#N/A	#N/A	#N/A	#N/A	#N/A	2.85248	4	ENSG00000214851	LINC00612	lncRNA	long intergenic non-protein coding RNA 612 [Source:HGNC Symbol;Acc:HGNC:28621]
ENDOD1	3.90754	#N/A	3.27067	1.7526	2.28625	#N/A	#N/A	#N/A	#N/A	#N/A	#N/A	#N/A	#N/A	#N/A	#N/A	4	ENSG00000149218	ENDOD1	protein_coding	endonuclease domain containing 1 [Source:HGNC Symbol;Acc:HGNC:29129]
#226872	#N/A	1.74607	2.59283	2.76096	#N/A	#N/A	#N/A	#N/A	#N/A	#N/A	#N/A	#N/A	#N/A	#N/A	2.82608	4	ENSG00000226872		lncRNA	novel transcript
AP1S2	1.71537	#N/A	3.24612	#N/A	2.36963	#N/A	#N/A	#N/A	#N/A	#N/A	#N/A	#N/A	#N/A	#N/A	2.75465	4	ENSG00000182287	AP1S2	protein_coding	adaptor related protein complex 1 subunit sigma 2 [Source:HGNC Symbol;Acc:HGNC:560]
COMTD1	#N/A	2.09094	3.91599	#N/A	2.54172	#N/A	#N/A	#N/A	#N/A	#N/A	#N/A	#N/A	#N/A	#N/A	1.70974	4	ENSG00000165644	COMTD1	protein_coding	catechol-O-methyltransferase domain containing 1 [Source:HGNC Symbol;Acc:HGNC:26309]
SMTNL1	#N/A	#N/A	3.38207	1.70759	3.32828	#N/A	#N/A	#N/A	#N/A	#N/A	#N/A	#N/A	#N/A	#N/A	3.28696	4	ENSG00000214872	SMTNL1	protein_coding	smoothelin like 1 [Source:HGNC Symbol;Acc:HGNC:32394]
ATP6V0B	#N/A	1.68961	3.17966	#N/A	2.12293	#N/A	#N/A	#N/A	#N/A	#N/A	#N/A	#N/A	#N/A	#N/A	2.29567	4	ENSG00000117410	ATP6V0B	protein_coding	ATPase H+ transporting V0 subunit b [Source:HGNC Symbol;Acc:HGNC:861]
#283175	#N/A	2.33402	#N/A	2.0379	1.65215	#N/A	#N/A	#N/A	#N/A	#N/A	#N/A	#N/A	#N/A	#N/A	4.17682	4	ENSG00000283175		lncRNA	novel transcript, antisense to MASP1
C1orf162	#N/A	1.6359	2.90343	#N/A	1.7695	#N/A	#N/A	#N/A	#N/A	#N/A	#N/A	#N/A	#N/A	#N/A	1.93195	4	ENSG00000143110	C1orf162	protein_coding	chromosome 1 open reading frame 162 [Source:HGNC Symbol;Acc:HGNC:28344]
#229679	#N/A	#N/A	2.51971	1.63424	3.21772	#N/A	#N/A	#N/A	#N/A	#N/A	#N/A	#N/A	#N/A	#N/A	2.25242	4	ENSG00000229679		lncRNA	novel transcript
HDDC2	#N/A	1.59534	2.60138	2.79452	#N/A	#N/A	#N/A	#N/A	#N/A	#N/A	#N/A	#N/A	#N/A	#N/A	3.53079	4	ENSG00000111906	HDDC2	protein_coding	HD domain containing 2 [Source:HGNC Symbol;Acc:HGNC:21078]
TMPRSS12	#N/A	#N/A	2.76699	1.84622	2.07299	#N/A	#N/A	#N/A	#N/A	#N/A	#N/A	#N/A	#N/A	#N/A	1.5924	4	ENSG00000186452	TMPRSS12	protein_coding	transmembrane serine protease 12 [Source:HGNC Symbol;Acc:HGNC:28779]
FDX2	#N/A	1.96797	1.95251	#N/A	1.58707	#N/A	#N/A	#N/A	#N/A	#N/A	#N/A	#N/A	#N/A	#N/A	1.87543	4	ENSG00000267673	FDX2	protein_coding	ferredoxin 2 [Source:HGNC Symbol;Acc:HGNC:30546]
ISCA1	#N/A	1.59751	1.74474	2.14943	#N/A	#N/A	#N/A	#N/A	#N/A	#N/A	#N/A	#N/A	#N/A	#N/A	1.58698	4	ENSG00000135070	ISCA1	protein_coding	iron-sulfur cluster assembly 1 [Source:HGNC Symbol;Acc:HGNC:28660]
KIAA0408	#N/A	2.56239	1.58438	4.27082	#N/A	#N/A	#N/A	#N/A	#N/A	#N/A	#N/A	#N/A	#N/A	#N/A	4.17399	4	ENSG00000189367	KIAA0408	protein_coding	KIAA0408 [Source:HGNC Symbol;Acc:HGNC:21636]
FLI1	#N/A	#N/A	#N/A	#N/A	#N/A	#N/A	#N/A	2.61731	3.67122	2.06454	#N/A	1.5834	#N/A	#N/A	#N/A	4	ENSG00000151702	FLI1	protein_coding	Fli-1 proto-oncogene, ETS transcription factor [Source:HGNC Symbol;Acc:HGNC:3749]
KLF15	#N/A	1.58299	2.1716	1.94934	#N/A	#N/A	#N/A	#N/A	#N/A	#N/A	#N/A	#N/A	#N/A	#N/A	2.85551	4	ENSG00000163884	KLF15	protein_coding	Kruppel like factor 15 [Source:HGNC Symbol;Acc:HGNC:14536]
HSD11B1	#N/A	2.08205	#N/A	1.62764	1.58095	#N/A	#N/A	#N/A	#N/A	#N/A	#N/A	#N/A	#N/A	#N/A	1.85939	4	ENSG00000117594	HSD11B1	protein_coding	hydroxysteroid 11-beta dehydrogenase 1 [Source:HGNC Symbol;Acc:HGNC:5208]
BHLHE41	#N/A	1.67035	#N/A	3.1358	1.53881	#N/A	#N/A	#N/A	#N/A	#N/A	#N/A	#N/A	#N/A	#N/A	3.64836	4	ENSG00000123095	BHLHE41	protein_coding	basic helix-loop-helix family member e41 [Source:HGNC Symbol;Acc:HGNC:16617]
RALGAPA2	#N/A	#N/A	2.76918	1.53243	2.005	#N/A	#N/A	#N/A	#N/A	#N/A	#N/A	#N/A	#N/A	#N/A	2.44389	4	ENSG00000188559	RALGAPA2	protein_coding	Ral GTPase activating protein catalytic subunit alpha 2 [Source:HGNC Symbol;Acc:HGNC:16207]
#259773	#N/A	1.53114	1.94655	#N/A	1.68865	#N/A	#N/A	#N/A	#N/A	#N/A	#N/A	#N/A	#N/A	#N/A	1.55136	4	ENSG00000259773		lncRNA	novel transcript, antisense to SPPL2A
SCHIP1	1.78359	#N/A	1.52811	1.84542	#N/A	#N/A	#N/A	#N/A	#N/A	#N/A	#N/A	#N/A	#N/A	#N/A	2.22758	4	ENSG00000151967	SCHIP1	protein_coding	schwannomin interacting protein 1 [Source:HGNC Symbol;Acc:HGNC:15678]
MAPRE3-AS1	#N/A	1.51624	1.80648	1.63884	1.81144	#N/A	#N/A	#N/A	#N/A	#N/A	#N/A	#N/A	#N/A	#N/A	#N/A	4	ENSG00000205500	MAPRE3-AS1	lncRNA	MAPRE3 antisense RNA 1 [Source:HGNC Symbol;Acc:HGNC:40362]
#249453	#N/A	1.50242	3.39838	2.87472	#N/A	#N/A	#N/A	#N/A	#N/A	#N/A	#N/A	#N/A	#N/A	#N/A	3.6103	4	ENSG00000249453		lncRNA	novel transcript
GLUL	#N/A	1.8424	2.15801	#N/A	1.49869	#N/A	#N/A	#N/A	#N/A	#N/A	#N/A	#N/A	#N/A	#N/A	4.35081	4	ENSG00000135821	GLUL	protein_coding	glutamate-ammonia ligase [Source:HGNC Symbol;Acc:HGNC:4341]
#286657	#N/A	#N/A	2.3518	2.81025	2.38599	#N/A	#N/A	#N/A	#N/A	#N/A	#N/A	#N/A	#N/A	#N/A	1.48326	4	ENSG00000286657		lncRNA	novel transcript, antisense to SYNPO
TSHZ2	#N/A	#N/A	#N/A	#N/A	#N/A	#N/A	#N/A	1.53746	2.4081	1.7089	#N/A	1.48175	#N/A	#N/A	#N/A	4	ENSG00000182463	TSHZ2	protein_coding	teashirt zinc finger homeobox 2 [Source:HGNC Symbol;Acc:HGNC:13010]
#260926	#N/A	1.64846	1.64669	1.48038	#N/A	#N/A	#N/A	#N/A	#N/A	#N/A	#N/A	#N/A	#N/A	#N/A	3.08956	4	ENSG00000260926		lncRNA	novel transcript
CCND3	#N/A	#N/A	#N/A	#N/A	#N/A	#N/A	#N/A	2.79257	2.86174	2.26238	#N/A	1.47662	#N/A	#N/A	#N/A	4	ENSG00000112576	CCND3	protein_coding	cyclin D3 [Source:HGNC Symbol;Acc:HGNC:1585]
CACNA2D3-AS1	#N/A	1.46347	1.80182	2.9235	1.80757	#N/A	#N/A	#N/A	#N/A	#N/A	#N/A	#N/A	#N/A	#N/A	#N/A	4	ENSG00000243715	CACNA2D3-AS1	lncRNA	CACNA2D3 antisense RNA 1 [Source:HGNC Symbol;Acc:HGNC:40702]
TMEM178A	#N/A	#N/A	2.12261	1.45712	1.96878	#N/A	#N/A	#N/A	#N/A	#N/A	#N/A	#N/A	#N/A	#N/A	2.45015	4	ENSG00000152154	TMEM178A	protein_coding	transmembrane protein 178A [Source:HGNC Symbol;Acc:HGNC:28517]
#287636	#N/A	#N/A	2.94409	1.45172	1.85382	#N/A	#N/A	#N/A	#N/A	#N/A	#N/A	#N/A	#N/A	#N/A	1.89868	4	ENSG00000287636		lncRNA	novel transcript, antisense to C7orf33
#230286	#N/A	1.44933	2.02261	1.94053	1.56573	#N/A	#N/A	#N/A	#N/A	#N/A	#N/A	#N/A	#N/A	#N/A	#N/A	4	ENSG00000230286		lncRNA	novel transcript
#286593	#N/A	1.44693	2.05905	#N/A	1.48161	#N/A	#N/A	#N/A	#N/A	#N/A	#N/A	#N/A	#N/A	#N/A	3.02114	4	ENSG00000286593		lncRNA	novel transcript
CCDC169	#N/A	1.44641	1.81395	2.46581	#N/A	#N/A	#N/A	#N/A	#N/A	#N/A	#N/A	#N/A	#N/A	#N/A	3.71223	4	ENSG00000242715	CCDC169	protein_coding	coiled-coil domain containing 169 [Source:HGNC Symbol;Acc:HGNC:34361]
SLC22A5	#N/A	1.7759	1.44475	2.25472	#N/A	#N/A	#N/A	#N/A	#N/A	#N/A	#N/A	#N/A	#N/A	#N/A	2.22479	4	ENSG00000197375	SLC22A5	protein_coding	solute carrier family 22 member 5 [Source:HGNC Symbol;Acc:HGNC:10969]
SALRNA1	#N/A	1.66049	1.53906	1.44384	#N/A	#N/A	#N/A	#N/A	#N/A	#N/A	#N/A	#N/A	#N/A	#N/A	3.66742	4	ENSG00000258952	SALRNA1	lncRNA	senescence associated long non-coding RNA 1 [Source:HGNC Symbol;Acc:HGNC:49001]
#286833	#N/A	1.44027	1.62856	2.15756	#N/A	#N/A	#N/A	#N/A	#N/A	#N/A	#N/A	#N/A	#N/A	#N/A	2.03298	4	ENSG00000286833		lncRNA	novel transcript
FAM83B	#N/A	#N/A	2.47558	1.87794	1.72747	#N/A	#N/A	#N/A	#N/A	#N/A	#N/A	#N/A	#N/A	#N/A	1.4397	4	ENSG00000168143	FAM83B	protein_coding	family with sequence similarity 83 member B [Source:HGNC Symbol;Acc:HGNC:21357]
MAP4K1-AS1#267291	#N/A	1.43215	3.82616	#N/A	2.4535	#N/A	#N/A	#N/A	#N/A	#N/A	#N/A	#N/A	#N/A	#N/A	3.88332	4	ENSG00000267291	MAP4K1-AS1	lncRNA	MAP4K1 antisense RNA 1 [Source:HGNC Symbol;Acc:HGNC:55302]
#266993	#N/A	1.59074	1.42637	1.71828	#N/A	#N/A	#N/A	#N/A	#N/A	#N/A	#N/A	#N/A	#N/A	#N/A	1.42931	4	ENSG00000266993		lncRNA	novel transcript, antisense to NRD1
SIVA1	#N/A	1.68356	2.59833	#N/A	1.42354	#N/A	#N/A	#N/A	#N/A	#N/A	#N/A	#N/A	#N/A	#N/A	2.70852	4	ENSG00000184990	SIVA1	protein_coding	SIVA1 apoptosis inducing factor [Source:HGNC Symbol;Acc:HGNC:17712]
PPP1R9A-AS1	#N/A	1.41944	1.91571	2.82081	#N/A	#N/A	#N/A	#N/A	#N/A	#N/A	#N/A	#N/A	#N/A	#N/A	2.29222	4	ENSG00000236197	PPP1R9A-AS1	lncRNA	PPP1R9A antisense RNA 1 [Source:HGNC Symbol;Acc:HGNC:40696]
FAM162A	#N/A	1.4358	2.3858	2.37563	1.41116	#N/A	#N/A	#N/A	#N/A	#N/A	#N/A	#N/A	#N/A	#N/A	#N/A	4	ENSG00000114023	FAM162A	protein_coding	family with sequence similarity 162 member A [Source:HGNC Symbol;Acc:HGNC:17865]
LINC01618	#N/A	1.47312	1.40918	1.55703	#N/A	#N/A	#N/A	#N/A	#N/A	#N/A	#N/A	#N/A	#N/A	#N/A	2.2471	4	ENSG00000250302	LINC01618	lncRNA	long intergenic non-protein coding RNA 1618 [Source:HGNC Symbol;Acc:HGNC:27195]
PREB	#N/A	1.49073	1.69394	#N/A	1.58029	#N/A	#N/A	#N/A	#N/A	#N/A	#N/A	#N/A	#N/A	#N/A	1.40381	4	ENSG00000138073	PREB	protein_coding	prolactin regulatory element binding [Source:HGNC Symbol;Acc:HGNC:9356]
TOMM40L	#N/A	1.38341	3.37211	#N/A	2.33937	#N/A	#N/A	#N/A	#N/A	#N/A	#N/A	#N/A	#N/A	#N/A	2.03346	4	ENSG00000158882	TOMM40L	protein_coding	translocase of outer mitochondrial membrane 40 like [Source:HGNC Symbol;Acc:HGNC:25756]
#287955	#N/A	1.57671	1.79803	1.37655	3.45084	#N/A	#N/A	#N/A	#N/A	#N/A	#N/A	#N/A	#N/A	#N/A	#N/A	4	ENSG00000287955		lncRNA	novel transcript
LONRF2	#N/A	1.78792	#N/A	2.91139	1.37518	#N/A	#N/A	#N/A	#N/A	#N/A	#N/A	#N/A	#N/A	#N/A	2.84706	4	ENSG00000170500	LONRF2	protein_coding	LON peptidase N-terminal domain and ring finger 2 [Source:HGNC Symbol;Acc:HGNC:24788]
NME4	#N/A	2.14876	#N/A	2.03006	#N/A	#N/A	1.3735	#N/A	#N/A	#N/A	#N/A	#N/A	#N/A	#N/A	2.17178	4	ENSG00000103202	NME4	protein_coding	NME/NM23 nucleoside diphosphate kinase 4 [Source:HGNC Symbol;Acc:HGNC:7852]
#283031	#N/A	#N/A	#N/A	2.12499	#N/A	#N/A	#N/A	1.8576	1.36352	1.5469	#N/A	#N/A	#N/A	#N/A	#N/A	4	ENSG00000283031		lncRNA	novel transcript
GIPC2	#N/A	#N/A	2.09877	1.35636	1.5232	#N/A	#N/A	#N/A	#N/A	#N/A	#N/A	#N/A	#N/A	#N/A	1.5777	4	ENSG00000137960	GIPC2	protein_coding	GIPC PDZ domain containing family member 2 [Source:HGNC Symbol;Acc:HGNC:18177]
#259532	#N/A	#N/A	1.35581	2.25367	2.06684	#N/A	#N/A	#N/A	#N/A	#N/A	#N/A	#N/A	#N/A	#N/A	1.49646	4	ENSG00000259532		lncRNA	novel transcript
PYGB	#N/A	#N/A	#N/A	#N/A	#N/A	#N/A	#N/A	1.35474	1.49862	1.58123	1.48778	#N/A	#N/A	#N/A	#N/A	4	ENSG00000100994	PYGB	protein_coding	glycogen phosphorylase B [Source:HGNC Symbol;Acc:HGNC:9723]
#253852	#N/A	#N/A	2.10476	2.36765	1.53608	#N/A	#N/A	#N/A	#N/A	#N/A	#N/A	#N/A	#N/A	#N/A	1.34329	4	ENSG00000253852		lncRNA	novel transcript
DMTN	#N/A	#N/A	3.66533	1.34167	2.92662	#N/A	#N/A	#N/A	#N/A	#N/A	#N/A	#N/A	#N/A	#N/A	2.21264	4	ENSG00000158856	DMTN	protein_coding	dematin actin binding protein [Source:HGNC Symbol;Acc:HGNC:3382]
SYT2	#N/A	1.77374	1.34019	2.85641	1.52201	#N/A	#N/A	#N/A	#N/A	#N/A	#N/A	#N/A	#N/A	#N/A	#N/A	4	ENSG00000143858	SYT2	protein_coding	synaptotagmin 2 [Source:HGNC Symbol;Acc:HGNC:11510]
ANOS1	#N/A	1.44868	#N/A	2.93293	1.33876	#N/A	#N/A	#N/A	#N/A	#N/A	#N/A	#N/A	#N/A	#N/A	2.96703	4	ENSG00000011201	ANOS1	protein_coding	anosmin 1 [Source:HGNC Symbol;Acc:HGNC:6211]
#286739	#N/A	2.04008	2.6999	1.33706	#N/A	#N/A	#N/A	#N/A	#N/A	#N/A	#N/A	#N/A	#N/A	#N/A	2.25281	4	ENSG00000286739		lncRNA	novel transcript
CADM2-AS1	#N/A	2.37324	1.33169	1.35434	#N/A	#N/A	#N/A	#N/A	#N/A	#N/A	#N/A	#N/A	#N/A	#N/A	1.73842	4	ENSG00000239519	CADM2-AS1	lncRNA	CADM2 antisense RNA 1 [Source:HGNC Symbol;Acc:HGNC:41248]
CYB5R1	#N/A	#N/A	3.56239	1.33158	3.67987	#N/A	#N/A	#N/A	#N/A	#N/A	#N/A	#N/A	#N/A	#N/A	4.1182	4	ENSG00000159348	CYB5R1	protein_coding	cytochrome b5 reductase 1 [Source:HGNC Symbol;Acc:HGNC:13397]
PLCD3	#N/A	#N/A	2.367	2.82924	1.33033	#N/A	#N/A	#N/A	#N/A	#N/A	#N/A	#N/A	#N/A	#N/A	4.52557	4	ENSG00000161714	PLCD3	protein_coding	phospholipase C delta 3 [Source:HGNC Symbol;Acc:HGNC:9061]
GSTZ1	#N/A	2.4337	1.64479	1.32714	#N/A	#N/A	#N/A	#N/A	#N/A	#N/A	#N/A	#N/A	#N/A	#N/A	3.62426	4	ENSG00000100577	GSTZ1	protein_coding	glutathione S-transferase zeta 1 [Source:HGNC Symbol;Acc:HGNC:4643]
SIRT2#068903	#N/A	1.32152	1.3349	2.23181	#N/A	#N/A	#N/A	#N/A	#N/A	#N/A	#N/A	#N/A	#N/A	#N/A	2.71757	4	ENSG00000068903	SIRT2	protein_coding	sirtuin 2 [Source:HGNC Symbol;Acc:HGNC:10886]
LINC02413	#N/A	1.637	1.32143	#N/A	1.83201	#N/A	#N/A	#N/A	#N/A	#N/A	#N/A	#N/A	#N/A	#N/A	2.27859	4	ENSG00000257345	LINC02413	lncRNA	long intergenic non-protein coding RNA 2413 [Source:HGNC Symbol;Acc:HGNC:53342]
MMAB	#N/A	#N/A	1.65958	1.32102	1.49466	#N/A	#N/A	#N/A	#N/A	#N/A	#N/A	#N/A	#N/A	#N/A	1.9005	4	ENSG00000139428	MMAB	protein_coding	metabolism of cobalamin associated B [Source:HGNC Symbol;Acc:HGNC:19331]
#287910	#N/A	1.57963	1.70345	1.82053	#N/A	#N/A	#N/A	#N/A	#N/A	#N/A	#N/A	#N/A	#N/A	#N/A	1.32093	4	ENSG00000287910		lncRNA	novel transcript
RRP12	#N/A	1.30703	1.39504	1.56051	#N/A	#N/A	#N/A	#N/A	#N/A	#N/A	#N/A	#N/A	#N/A	#N/A	2.17642	4	ENSG00000052749	RRP12	protein_coding	ribosomal RNA processing 12 homolog [Source:HGNC Symbol;Acc:HGNC:29100]
GBE1	#N/A	#N/A	1.89494	1.7184	1.30476	#N/A	#N/A	#N/A	#N/A	#N/A	#N/A	#N/A	#N/A	#N/A	1.85258	4	ENSG00000114480	GBE1	protein_coding	1,4-alpha-glucan branching enzyme 1 [Source:HGNC Symbol;Acc:HGNC:4180]
SUGCT-AS1	#N/A	1.48467	#N/A	4.10074	1.30113	#N/A	#N/A	#N/A	#N/A	#N/A	#N/A	#N/A	#N/A	#N/A	2.87894	4	ENSG00000203446	SUGCT-AS1	lncRNA	SUGCT antisense RNA 1 [Source:HGNC Symbol;Acc:HGNC:40745]
LINC01954	1.29226	#N/A	2.85021	#N/A	1.60101	#N/A	#N/A	#N/A	#N/A	#N/A	#N/A	#N/A	#N/A	#N/A	2.50803	4	ENSG00000271952	LINC01954	lncRNA	long intergenic non-protein coding RNA 1954 [Source:HGNC Symbol;Acc:HGNC:52779]
#273451	#N/A	1.29033	2.41784	#N/A	1.91221	#N/A	#N/A	#N/A	#N/A	#N/A	#N/A	#N/A	#N/A	#N/A	2.50183	4	ENSG00000273451		lncRNA	novel transcript, sense intronic to ZMYND8
#257947	#N/A	1.53124	2.03323	#N/A	1.94244	#N/A	#N/A	#N/A	#N/A	#N/A	#N/A	#N/A	#N/A	#N/A	1.28996	4	ENSG00000257947		lncRNA	novel transcript, antisense to TMEM117
MAP7D1	#N/A	#N/A	2.19072	1.28039	1.42534	#N/A	#N/A	#N/A	#N/A	#N/A	#N/A	#N/A	#N/A	#N/A	2.43797	4	ENSG00000116871	MAP7D1	protein_coding	MAP7 domain containing 1 [Source:HGNC Symbol;Acc:HGNC:25514]
SLC35G5#177710	#N/A	1.27682	1.36563	#N/A	1.87593	#N/A	#N/A	#N/A	#N/A	#N/A	#N/A	#N/A	#N/A	#N/A	1.71525	4	ENSG00000177710	SLC35G5	protein_coding	solute carrier family 35 member G5 [Source:HGNC Symbol;Acc:HGNC:15546]
HSBP1L1	#N/A	#N/A	1.74571	#N/A	1.75191	#N/A	1.27498	#N/A	#N/A	#N/A	#N/A	#N/A	#N/A	#N/A	2.41121	4	ENSG00000226742	HSBP1L1	protein_coding	heat shock factor binding protein 1 like 1 [Source:HGNC Symbol;Acc:HGNC:37243]
H2BC5	#N/A	1.26591	2.0787	#N/A	2.38385	#N/A	#N/A	#N/A	#N/A	#N/A	#N/A	#N/A	#N/A	#N/A	3.53444	4	ENSG00000158373	H2BC5	protein_coding	H2B clustered histone 5 [Source:HGNC Symbol;Acc:HGNC:4747]
LDB2	#N/A	#N/A	#N/A	#N/A	#N/A	#N/A	#N/A	2.09532	2.5241	1.40704	#N/A	1.2522	#N/A	#N/A	#N/A	4	ENSG00000169744	LDB2	protein_coding	LIM domain binding 2 [Source:HGNC Symbol;Acc:HGNC:6533]
IL6R-AS1	#N/A	1.25212	3.07498	#N/A	2.85611	#N/A	#N/A	#N/A	#N/A	#N/A	#N/A	#N/A	#N/A	#N/A	2.91717	4	ENSG00000228013	IL6R-AS1	lncRNA	IL6R antisense RNA 1 [Source:HGNC Symbol;Acc:HGNC:53716]
LRRC53	#N/A	1.67971	#N/A	1.89643	1.25084	#N/A	#N/A	#N/A	#N/A	#N/A	#N/A	#N/A	#N/A	#N/A	1.50682	4	ENSG00000162621	LRRC53	protein_coding	leucine rich repeat containing 53 [Source:HGNC Symbol;Acc:HGNC:25255]
#287733	#N/A	#N/A	2.6611	1.24764	1.39194	#N/A	#N/A	#N/A	#N/A	#N/A	#N/A	#N/A	#N/A	#N/A	2.95176	4	ENSG00000287733		lncRNA	novel transcript
#285886	#N/A	1.6581	1.63796	1.24732	#N/A	#N/A	#N/A	#N/A	#N/A	#N/A	#N/A	#N/A	#N/A	#N/A	1.23921	4	ENSG00000285886		lncRNA	novel transcript
#259039	#N/A	#N/A	1.26914	1.91075	1.39826	#N/A	#N/A	#N/A	#N/A	#N/A	#N/A	#N/A	#N/A	#N/A	1.23446	4	ENSG00000259039		lncRNA	novel transcript, antisense to SLC35F4
#263276	#N/A	1.22751	1.87468	#N/A	1.87643	#N/A	#N/A	#N/A	#N/A	#N/A	#N/A	#N/A	#N/A	#N/A	1.30765	4	ENSG00000263276		lncRNA	novel transcript
P2RY6	2.19888	1.2258	2.32703	#N/A	#N/A	#N/A	#N/A	#N/A	#N/A	#N/A	#N/A	#N/A	#N/A	#N/A	2.69255	4	ENSG00000171631	P2RY6	protein_coding	pyrimidinergic receptor P2Y6 [Source:HGNC Symbol;Acc:HGNC:8543]
LINC02028	#N/A	#N/A	1.67237	2.13306	1.21929	#N/A	#N/A	#N/A	#N/A	#N/A	#N/A	#N/A	#N/A	#N/A	2.71007	4	ENSG00000230102	LINC02028	lncRNA	long intergenic non-protein coding RNA 2028 [Source:HGNC Symbol;Acc:HGNC:27718]
IDI2	#N/A	#N/A	3.27583	1.21872	3.10265	#N/A	#N/A	#N/A	#N/A	#N/A	#N/A	#N/A	#N/A	#N/A	2.44748	4	ENSG00000148377	IDI2	protein_coding	isopentenyl-diphosphate delta isomerase 2 [Source:HGNC Symbol;Acc:HGNC:23487]
#256452	#N/A	1.20739	1.86922	#N/A	1.98872	#N/A	#N/A	#N/A	#N/A	#N/A	#N/A	#N/A	#N/A	#N/A	1.99965	4	ENSG00000256452		lncRNA	novel transcript
SMPD1	#N/A	#N/A	2.20641	1.20567	1.3456	#N/A	#N/A	#N/A	#N/A	#N/A	#N/A	#N/A	#N/A	#N/A	2.18207	4	ENSG00000166311	SMPD1	protein_coding	sphingomyelin phosphodiesterase 1 [Source:HGNC Symbol;Acc:HGNC:11120]
SYBU	#N/A	#N/A	#N/A	#N/A	#N/A	#N/A	#N/A	1.80642	2.80307	1.20328	1.24522	#N/A	#N/A	#N/A	#N/A	4	ENSG00000147642	SYBU	protein_coding	syntabulin [Source:HGNC Symbol;Acc:HGNC:26011]
EFR3B	2.04118	#N/A	2.33959	1.19965	1.56617	#N/A	#N/A	#N/A	#N/A	#N/A	#N/A	#N/A	#N/A	#N/A	#N/A	4	ENSG00000084710	EFR3B	protein_coding	EFR3 homolog B [Source:HGNC Symbol;Acc:HGNC:29155]
COL4A6	#N/A	#N/A	3.0597	3.04202	2.14427	#N/A	#N/A	#N/A	#N/A	#N/A	#N/A	#N/A	#N/A	#N/A	1.19923	4	ENSG00000197565	COL4A6	protein_coding	collagen type IV alpha 6 chain [Source:HGNC Symbol;Acc:HGNC:2208]
#284526	#N/A	1.21057	1.88497	1.1961	#N/A	#N/A	#N/A	#N/A	#N/A	#N/A	#N/A	#N/A	#N/A	#N/A	1.21281	4	ENSG00000284526		protein_coding	novel protein
PRMT5	#N/A	1.19244	1.29243	1.53622	#N/A	#N/A	#N/A	#N/A	#N/A	#N/A	#N/A	#N/A	#N/A	#N/A	1.2229	4	ENSG00000100462	PRMT5	protein_coding	protein arginine methyltransferase 5 [Source:HGNC Symbol;Acc:HGNC:10894]
#269680	#N/A	1.19135	#N/A	2.79965	1.46055	#N/A	#N/A	#N/A	#N/A	#N/A	#N/A	#N/A	#N/A	#N/A	1.34638	4	ENSG00000269680		lncRNA	novel transcript, antisense to TRIP10
SLC25A23	#N/A	2.45458	1.50043	3.49624	#N/A	#N/A	#N/A	#N/A	#N/A	#N/A	#N/A	#N/A	#N/A	#N/A	1.17697	4	ENSG00000125648	SLC25A23	protein_coding	solute carrier family 25 member 23 [Source:HGNC Symbol;Acc:HGNC:19375]
KCNMA1-AS1	#N/A	1.17667	3.30938	#N/A	2.92521	#N/A	#N/A	#N/A	#N/A	#N/A	#N/A	#N/A	#N/A	#N/A	1.26045	4	ENSG00000236467	KCNMA1-AS1	lncRNA	KCNMA1 antisense RNA 1 [Source:HGNC Symbol;Acc:HGNC:51213]
TIMM8A	#N/A	1.17632	2.10059	#N/A	1.27254	#N/A	#N/A	#N/A	#N/A	#N/A	#N/A	#N/A	#N/A	#N/A	2.56286	4	ENSG00000126953	TIMM8A	protein_coding	translocase of inner mitochondrial membrane 8A [Source:HGNC Symbol;Acc:HGNC:11817]
#268650	#N/A	1.17147	2.35224	2.25745	2.27662	#N/A	#N/A	#N/A	#N/A	#N/A	#N/A	#N/A	#N/A	#N/A	#N/A	4	ENSG00000268650		lncRNA	novel transcript, antisense to PDE4C
#249806	1.77815	1.16912	2.496	#N/A	2.7676	#N/A	#N/A	#N/A	#N/A	#N/A	#N/A	#N/A	#N/A	#N/A	#N/A	4	ENSG00000249806		lncRNA	novel transcript
SLC25A42	#N/A	1.16671	1.61682	1.18281	#N/A	#N/A	#N/A	#N/A	#N/A	#N/A	#N/A	#N/A	#N/A	#N/A	1.55952	4	ENSG00000181035	SLC25A42	protein_coding	solute carrier family 25 member 42 [Source:HGNC Symbol;Acc:HGNC:28380]
MUL1	#N/A	1.26192	2.11479	1.31579	#N/A	#N/A	#N/A	#N/A	#N/A	#N/A	#N/A	#N/A	#N/A	#N/A	1.1583	4	ENSG00000090432	MUL1	protein_coding	mitochondrial E3 ubiquitin protein ligase 1 [Source:HGNC Symbol;Acc:HGNC:25762]
#255182	#N/A	1.15569	1.445	#N/A	1.26188	#N/A	#N/A	#N/A	#N/A	#N/A	#N/A	#N/A	#N/A	#N/A	2.74485	4	ENSG00000255182		lncRNA	novel transcript, antisense to PPP1R16A
PRAG1	1.15214	#N/A	3.16737	#N/A	2.71063	#N/A	#N/A	#N/A	#N/A	#N/A	#N/A	#N/A	#N/A	#N/A	1.37137	4	ENSG00000275342	PRAG1	protein_coding	PEAK1 related, kinase-activating pseudokinase 1 [Source:HGNC Symbol;Acc:HGNC:25438]
#279467	#N/A	#N/A	1.44142	1.18247	1.15082	#N/A	#N/A	#N/A	#N/A	#N/A	#N/A	#N/A	#N/A	#N/A	2.67997	4	ENSG00000279467		lncRNA	novel transcript, antisense to SLC2A11
ARHGAP31	#N/A	#N/A	#N/A	#N/A	#N/A	#N/A	#N/A	2.86238	2.58694	1.72452	#N/A	1.14892	#N/A	#N/A	#N/A	4	ENSG00000031081	ARHGAP31	protein_coding	Rho GTPase activating protein 31 [Source:HGNC Symbol;Acc:HGNC:29216]
DPH2	#N/A	1.75721	1.14284	1.45015	#N/A	#N/A	#N/A	#N/A	#N/A	#N/A	#N/A	#N/A	#N/A	#N/A	3.16005	4	ENSG00000132768	DPH2	protein_coding	diphthamide biosynthesis 2 [Source:HGNC Symbol;Acc:HGNC:3004]
#287729	#N/A	1.21457	1.14146	1.2735	#N/A	#N/A	#N/A	#N/A	#N/A	#N/A	#N/A	#N/A	#N/A	#N/A	1.34473	4	ENSG00000287729		lncRNA	novel transcript
EN1	#N/A	2.28011	1.13599	2.87489	#N/A	#N/A	#N/A	#N/A	#N/A	#N/A	#N/A	#N/A	#N/A	#N/A	5.98329	4	ENSG00000163064	EN1	protein_coding	engrailed homeobox 1 [Source:HGNC Symbol;Acc:HGNC:3342]
#286644	#N/A	1.12769	2.84769	#N/A	2.09205	#N/A	#N/A	#N/A	#N/A	#N/A	#N/A	#N/A	#N/A	#N/A	2.70129	4	ENSG00000286644		lncRNA	novel transcript
THSD4	1.12571	#N/A	1.66718	3.01168	#N/A	#N/A	#N/A	#N/A	#N/A	#N/A	#N/A	#N/A	#N/A	#N/A	2.94306	4	ENSG00000187720	THSD4	protein_coding	thrombospondin type 1 domain containing 4 [Source:HGNC Symbol;Acc:HGNC:25835]
ECI1-AS1	#N/A	1.12562	1.30395	1.24462	#N/A	#N/A	#N/A	#N/A	#N/A	#N/A	#N/A	#N/A	#N/A	#N/A	1.7288	4	ENSG00000261663	ECI1-AS1	lncRNA	ECI1 antisense RNA 1 [Source:HGNC Symbol;Acc:HGNC:56088]
#242282	#N/A	#N/A	1.56004	1.30649	1.12278	#N/A	#N/A	#N/A	#N/A	#N/A	#N/A	#N/A	#N/A	#N/A	1.23359	4	ENSG00000242282		lncRNA	novel transcript
#261442	#N/A	1.24015	1.88738	1.32324	#N/A	#N/A	#N/A	#N/A	#N/A	#N/A	#N/A	#N/A	#N/A	#N/A	1.12007	4	ENSG00000261442		lncRNA	novel transcript, antisense to MGRN1
MRPS9-AS1	#N/A	1.15529	1.31023	1.29328	#N/A	#N/A	#N/A	#N/A	#N/A	#N/A	#N/A	#N/A	#N/A	#N/A	1.11611	4	ENSG00000231851	MRPS9-AS1	lncRNA	MRPS9 antisense RNA 1 [Source:HGNC Symbol;Acc:HGNC:40688]
ATP8A2	#N/A	#N/A	1.2739	#N/A	#N/A	#N/A	#N/A	1.19437	1.44784	1.11572	#N/A	#N/A	#N/A	#N/A	#N/A	4	ENSG00000132932	ATP8A2	protein_coding	ATPase phospholipid transporting 8A2 [Source:HGNC Symbol;Acc:HGNC:13533]
SCN1A	#N/A	#N/A	1.60867	1.10954	1.58608	#N/A	#N/A	#N/A	#N/A	#N/A	#N/A	#N/A	#N/A	#N/A	2.63214	4	ENSG00000144285	SCN1A	protein_coding	sodium voltage-gated channel alpha subunit 1 [Source:HGNC Symbol;Acc:HGNC:10585]
MAP3K20-AS1	#N/A	1.23787	1.10746	2.13777	1.7455	#N/A	#N/A	#N/A	#N/A	#N/A	#N/A	#N/A	#N/A	#N/A	#N/A	4	ENSG00000238133	MAP3K20-AS1	lncRNA	MAP3K20 antisense RNA 1 [Source:HGNC Symbol;Acc:HGNC:27935]
FBXW10B	#N/A	#N/A	1.99222	1.50037	1.10378	#N/A	#N/A	#N/A	#N/A	#N/A	#N/A	#N/A	#N/A	#N/A	1.66023	4	ENSG00000241322	FBXW10B	protein_coding	F-box and WD repeat domain containing 10B [Source:HGNC Symbol;Acc:HGNC:14379]
#272211	#N/A	#N/A	#N/A	#N/A	#N/A	#N/A	#N/A	1.10301	1.57106	1.44914	#N/A	#N/A	#N/A	#N/A	1.36665	4	ENSG00000272211		lncRNA	novel transcript, antisense to STK17B
LINC02889	#N/A	1.10191	2.29732	#N/A	1.41869	#N/A	#N/A	#N/A	#N/A	#N/A	#N/A	#N/A	#N/A	#N/A	2.86325	4	ENSG00000236039	LINC02889	lncRNA	long intergenic non-protein coding RNA 2889 [Source:HGNC Symbol;Acc:HGNC:55071]
SPI1	#N/A	1.57106	2.61185	#N/A	1.10173	#N/A	#N/A	#N/A	#N/A	#N/A	#N/A	#N/A	#N/A	#N/A	2.58498	4	ENSG00000066336	SPI1	protein_coding	Spi-1 proto-oncogene [Source:HGNC Symbol;Acc:HGNC:11241]
PZP	1.09369	#N/A	3.14862	#N/A	2.40624	#N/A	#N/A	#N/A	#N/A	#N/A	#N/A	#N/A	#N/A	#N/A	3.25258	4	ENSG00000126838	PZP	protein_coding	PZP alpha-2-macroglobulin like [Source:HGNC Symbol;Acc:HGNC:9750]
SLC35F4	#N/A	#N/A	1.09265	1.77364	1.58083	#N/A	#N/A	#N/A	#N/A	#N/A	#N/A	#N/A	#N/A	#N/A	1.57958	4	ENSG00000151812	SLC35F4	protein_coding	solute carrier family 35 member F4 [Source:HGNC Symbol;Acc:HGNC:19845]
#250046	#N/A	1.30898	3.15705	#N/A	1.08881	#N/A	#N/A	#N/A	#N/A	#N/A	#N/A	#N/A	#N/A	#N/A	1.45024	4	ENSG00000250046		lncRNA	novel transcript
DGKZ	1.08594	#N/A	3.03646	#N/A	1.65219	#N/A	#N/A	#N/A	#N/A	#N/A	#N/A	#N/A	#N/A	#N/A	1.22273	4	ENSG00000149091	DGKZ	protein_coding	diacylglycerol kinase zeta [Source:HGNC Symbol;Acc:HGNC:2857]
UROS	#N/A	1.25152	#N/A	1.49089	#N/A	#N/A	1.08555	#N/A	#N/A	#N/A	#N/A	#N/A	#N/A	#N/A	1.53135	4	ENSG00000188690	UROS	protein_coding	uroporphyrinogen III synthase [Source:HGNC Symbol;Acc:HGNC:12592]
SOCS5	#N/A	1.09561	1.55431	1.08412	1.22612	#N/A	#N/A	#N/A	#N/A	#N/A	#N/A	#N/A	#N/A	#N/A	#N/A	4	ENSG00000171150	SOCS5	protein_coding	suppressor of cytokine signaling 5 [Source:HGNC Symbol;Acc:HGNC:16852]
CMTM8	#N/A	#N/A	#N/A	#N/A	#N/A	#N/A	#N/A	1.96186	3.40736	1.88867	#N/A	1.08213	#N/A	#N/A	#N/A	4	ENSG00000170293	CMTM8	protein_coding	CKLF like MARVEL transmembrane domain containing 8 [Source:HGNC Symbol;Acc:HGNC:19179]
H3C6	#N/A	1.08141	3.40142	#N/A	1.36838	#N/A	#N/A	#N/A	#N/A	#N/A	#N/A	#N/A	#N/A	#N/A	4.45184	4	ENSG00000274750	H3C6	protein_coding	H3 clustered histone 6 [Source:HGNC Symbol;Acc:HGNC:4769]
C16orf87	#N/A	1.0809	1.48149	#N/A	1.29229	#N/A	#N/A	#N/A	#N/A	#N/A	#N/A	#N/A	#N/A	#N/A	2.79253	4	ENSG00000155330	C16orf87	protein_coding	chromosome 16 open reading frame 87 [Source:HGNC Symbol;Acc:HGNC:33754]
ATP5PB	#N/A	1.07955	3.58875	1.62214	#N/A	#N/A	#N/A	#N/A	#N/A	#N/A	#N/A	#N/A	#N/A	#N/A	1.97953	4	ENSG00000116459	ATP5PB	protein_coding	ATP synthase peripheral stalk-membrane subunit b [Source:HGNC Symbol;Acc:HGNC:840]
#223502	#N/A	1.07409	1.25917	2.3313	3.7129	#N/A	#N/A	#N/A	#N/A	#N/A	#N/A	#N/A	#N/A	#N/A	#N/A	4	ENSG00000223502		lncRNA	novel transcript
#231756	#N/A	1.8448	#N/A	2.82881	#N/A	1.07281	#N/A	#N/A	#N/A	#N/A	#N/A	#N/A	#N/A	#N/A	4.00715	4	ENSG00000231756		lncRNA	novel transcript
SULF2	#N/A	#N/A	#N/A	#N/A	#N/A	#N/A	#N/A	1.98526	2.11242	1.71908	1.06905	#N/A	#N/A	#N/A	#N/A	4	ENSG00000196562	SULF2	protein_coding	sulfatase 2 [Source:HGNC Symbol;Acc:HGNC:20392]
CHST9	1.28298	1.06271	#N/A	2.12429	#N/A	#N/A	#N/A	#N/A	#N/A	#N/A	#N/A	#N/A	#N/A	#N/A	1.82984	4	ENSG00000154080	CHST9	protein_coding	carbohydrate sulfotransferase 9 [Source:HGNC Symbol;Acc:HGNC:19898]
PABPC4-AS1	#N/A	1.06269	1.39218	1.3922	#N/A	#N/A	#N/A	#N/A	#N/A	#N/A	#N/A	#N/A	#N/A	#N/A	1.09255	4	ENSG00000228060	PABPC4-AS1	lncRNA	PABPC4 antisense RNA 1 [Source:HGNC Symbol;Acc:HGNC:40424]
ODAD4	#N/A	1.12646	1.0587	1.78184	#N/A	#N/A	#N/A	#N/A	#N/A	#N/A	#N/A	#N/A	#N/A	#N/A	1.74138	4	ENSG00000204815	ODAD4	protein_coding	outer dynein arm docking complex subunit 4 [Source:HGNC Symbol;Acc:HGNC:25280]
TTC14-DT	#N/A	#N/A	1.31591	1.05835	1.14766	#N/A	#N/A	#N/A	#N/A	#N/A	#N/A	#N/A	#N/A	#N/A	1.99965	4	ENSG00000239774	TTC14-DT	lncRNA	TTC14 divergent transcript [Source:HGNC Symbol;Acc:HGNC:52912]
#257105	#N/A	1.0538	1.81385	#N/A	1.70424	#N/A	#N/A	#N/A	#N/A	#N/A	#N/A	#N/A	#N/A	#N/A	1.57662	4	ENSG00000257105		lncRNA	novel transcript
SRGAP3	#N/A	1.05007	1.41754	#N/A	1.12984	#N/A	#N/A	#N/A	#N/A	#N/A	#N/A	#N/A	#N/A	#N/A	2.57173	4	ENSG00000196220	SRGAP3	protein_coding	SLIT-ROBO Rho GTPase activating protein 3 [Source:HGNC Symbol;Acc:HGNC:19744]
MIR210HG#247095	#N/A	#N/A	1.21981	1.16279	1.0467	#N/A	#N/A	#N/A	#N/A	#N/A	#N/A	#N/A	#N/A	#N/A	1.70166	4	ENSG00000247095	MIR210HG	lncRNA	MIR210 host gene [Source:HGNC Symbol;Acc:HGNC:39524]
#271420	#N/A	3.1698	1.0448	1.56181	#N/A	#N/A	#N/A	#N/A	#N/A	#N/A	#N/A	#N/A	#N/A	#N/A	2.93007	4	ENSG00000271420		lncRNA	novel transcript
CYP3A7	#N/A	1.17888	1.04462	2.13216	#N/A	#N/A	#N/A	#N/A	#N/A	#N/A	#N/A	#N/A	#N/A	#N/A	1.40899	4	ENSG00000160870	CYP3A7	protein_coding	cytochrome P450 family 3 subfamily A member 7 [Source:HGNC Symbol;Acc:HGNC:2640]
DEPDC7	#N/A	1.40404	1.48179	1.04409	#N/A	#N/A	#N/A	#N/A	#N/A	#N/A	#N/A	#N/A	#N/A	#N/A	3.71677	4	ENSG00000121690	DEPDC7	protein_coding	DEP domain containing 7 [Source:HGNC Symbol;Acc:HGNC:29899]
SLC25A33	#N/A	1.13352	1.57196	1.03931	1.8597	#N/A	#N/A	#N/A	#N/A	#N/A	#N/A	#N/A	#N/A	#N/A	#N/A	4	ENSG00000171612	SLC25A33	protein_coding	solute carrier family 25 member 33 [Source:HGNC Symbol;Acc:HGNC:29681]
#272688	#N/A	1.36262	1.03839	#N/A	1.40795	#N/A	#N/A	#N/A	#N/A	#N/A	#N/A	#N/A	#N/A	#N/A	1.29009	4	ENSG00000272688		lncRNA	novel transcript
LINC01277	#N/A	1.49484	1.03722	1.56497	#N/A	#N/A	#N/A	#N/A	#N/A	#N/A	#N/A	#N/A	#N/A	#N/A	2.57703	4	ENSG00000229017	LINC01277	lncRNA	long intergenic non-protein coding RNA 1277 [Source:HGNC Symbol;Acc:HGNC:50334]
EPB41	#N/A	#N/A	4.04544	#N/A	2.6119	#N/A	1.03676	#N/A	#N/A	#N/A	#N/A	#N/A	#N/A	#N/A	2.25498	4	ENSG00000159023	EPB41	protein_coding	erythrocyte membrane protein band 4.1 [Source:HGNC Symbol;Acc:HGNC:3377]
DDR1#204580	#N/A	1.59806	1.76334	1.22156	#N/A	#N/A	#N/A	#N/A	#N/A	#N/A	#N/A	#N/A	#N/A	#N/A	1.0287	4	ENSG00000204580	DDR1	protein_coding	discoidin domain receptor tyrosine kinase 1 [Source:HGNC Symbol;Acc:HGNC:2730]
HEY2-AS1	#N/A	1.02322	2.83798	1.48006	#N/A	#N/A	#N/A	#N/A	#N/A	#N/A	#N/A	#N/A	#N/A	#N/A	1.57854	4	ENSG00000237742	HEY2-AS1	lncRNA	HEY2 antisense RNA 1 [Source:HGNC Symbol;Acc:HGNC:55652]
ZFHX4-AS1	#N/A	1.54594	1.02014	2.05907	#N/A	#N/A	#N/A	#N/A	#N/A	#N/A	#N/A	#N/A	#N/A	#N/A	2.94574	4	ENSG00000253661	ZFHX4-AS1	lncRNA	ZFHX4 antisense RNA 1 [Source:HGNC Symbol;Acc:HGNC:44165]
GPLD1	#N/A	1.84211	1.01988	2.66036	#N/A	#N/A	#N/A	#N/A	#N/A	#N/A	#N/A	#N/A	#N/A	#N/A	1.41567	4	ENSG00000112293	GPLD1	protein_coding	glycosylphosphatidylinositol specific phospholipase D1 [Source:HGNC Symbol;Acc:HGNC:4459]
SVIP	#N/A	#N/A	2.14083	1.19651	1.01727	#N/A	#N/A	#N/A	#N/A	#N/A	#N/A	#N/A	#N/A	#N/A	1.04827	4	ENSG00000198168	SVIP	protein_coding	small VCP interacting protein [Source:HGNC Symbol;Acc:HGNC:25238]
#249604	#N/A	1.01548	1.24557	#N/A	1.24342	#N/A	#N/A	#N/A	#N/A	#N/A	#N/A	#N/A	#N/A	#N/A	1.65457	4	ENSG00000249604		lncRNA	novel transcript
AURKA	#N/A	1.0132	1.82964	#N/A	1.09254	#N/A	#N/A	#N/A	#N/A	#N/A	#N/A	#N/A	#N/A	#N/A	2.5784	4	ENSG00000087586	AURKA	protein_coding	aurora kinase A [Source:HGNC Symbol;Acc:HGNC:11393]
ZFP36	#N/A	#N/A	#N/A	#N/A	#N/A	#N/A	#N/A	1.42685	1.31048	1.32271	1.01281	#N/A	#N/A	#N/A	#N/A	4	ENSG00000128016	ZFP36	protein_coding	ZFP36 ring finger protein [Source:HGNC Symbol;Acc:HGNC:12862]
ACOT1	#N/A	#N/A	1.00933	2.35482	1.30131	#N/A	#N/A	#N/A	#N/A	#N/A	#N/A	#N/A	#N/A	#N/A	1.6657	4	ENSG00000184227	ACOT1	protein_coding	acyl-CoA thioesterase 1 [Source:HGNC Symbol;Acc:HGNC:33128]
PDZD9#155714	#N/A	#N/A	1.41964	1.5752	1.00652	#N/A	#N/A	#N/A	#N/A	#N/A	#N/A	#N/A	#N/A	#N/A	1.50059	4	ENSG00000155714	PDZD9	protein_coding	PDZ domain containing 9 [Source:HGNC Symbol;Acc:HGNC:28740]
#251414	#N/A	1.00391	1.52832	1.2148	#N/A	#N/A	#N/A	#N/A	#N/A	#N/A	#N/A	#N/A	#N/A	#N/A	1.22753	4	ENSG00000251414		lncRNA	novel transcript
WNT11	#N/A	1.0024	#N/A	1.59718	1.26014	#N/A	#N/A	#N/A	#N/A	#N/A	#N/A	#N/A	#N/A	#N/A	1.40442	4	ENSG00000085741	WNT11	protein_coding	Wnt family member 11 [Source:HGNC Symbol;Acc:HGNC:12776]
MFAP3L	#N/A	#N/A	1.4442	2.25926	1.00214	#N/A	#N/A	#N/A	#N/A	#N/A	#N/A	#N/A	#N/A	#N/A	1.22763	4	ENSG00000198948	MFAP3L	protein_coding	microfibril associated protein 3 like [Source:HGNC Symbol;Acc:HGNC:29083]
SNX3	#N/A	1.00115	1.56218	#N/A	1.00235	#N/A	#N/A	#N/A	#N/A	#N/A	#N/A	#N/A	#N/A	#N/A	1.64627	4	ENSG00000112335	SNX3	protein_coding	sorting nexin 3 [Source:HGNC Symbol;Acc:HGNC:11174]
ATG9A	#N/A	1.00075	2.58168	#N/A	1.52895	#N/A	#N/A	#N/A	#N/A	#N/A	#N/A	#N/A	#N/A	#N/A	2.14569	4	ENSG00000198925	ATG9A	protein_coding	autophagy related 9A [Source:HGNC Symbol;Acc:HGNC:22408]
#254205	#N/A	#N/A	#N/A	#N/A	#N/A	#N/A	#N/A	1.15341	1.57462	1.00069	#N/A	#N/A	#N/A	#N/A	3.06797	4	ENSG00000254205		lncRNA	novel transcript
RELA-DT	#N/A	#N/A	2.42595	1.44954	1.00067	#N/A	#N/A	#N/A	#N/A	#N/A	#N/A	#N/A	#N/A	#N/A	1.99818	4	ENSG00000285533	RELA-DT	lncRNA	RELA divergent transcript [Source:HGNC Symbol;Acc:HGNC:54185]
TBX6	#N/A	0.999042	1.16218	1.54353	#N/A	#N/A	#N/A	#N/A	#N/A	#N/A	#N/A	#N/A	#N/A	#N/A	1.19924	4	ENSG00000149922	TBX6	protein_coding	T-box transcription factor 6 [Source:HGNC Symbol;Acc:HGNC:11605]
DISC1FP1	#N/A	#N/A	#N/A	#N/A	#N/A	#N/A	#N/A	1.98388	2.97809	2.45991	#N/A	0.997079	#N/A	#N/A	#N/A	4	ENSG00000261645	DISC1FP1	lncRNA	DISC1 fusion partner 1 [Source:HGNC Symbol;Acc:HGNC:33625]
C4BPA	#N/A	1.15365	0.995781	4.08953	#N/A	#N/A	#N/A	#N/A	#N/A	#N/A	#N/A	#N/A	#N/A	#N/A	2.61663	4	ENSG00000123838	C4BPA	protein_coding	complement component 4 binding protein alpha [Source:HGNC Symbol;Acc:HGNC:1325]
NIPAL1	#N/A	0.994861	2.62498	1.30749	1.77949	#N/A	#N/A	#N/A	#N/A	#N/A	#N/A	#N/A	#N/A	#N/A	#N/A	4	ENSG00000163293	NIPAL1	protein_coding	NIPA like domain containing 1 [Source:HGNC Symbol;Acc:HGNC:27194]
LINC02308	#N/A	1.04981	1.2857	0.992015	#N/A	#N/A	#N/A	#N/A	#N/A	#N/A	#N/A	#N/A	#N/A	#N/A	2.34542	4	ENSG00000258675	LINC02308	lncRNA	long intergenic non-protein coding RNA 2308 [Source:HGNC Symbol;Acc:HGNC:53227]
CCDC15-DT	#N/A	0.989567	1.37677	#N/A	1.46783	#N/A	#N/A	#N/A	#N/A	#N/A	#N/A	#N/A	#N/A	#N/A	3.82358	4	ENSG00000285825	CCDC15-DT	lncRNA	CCDC15 divergent transcript [Source:HGNC Symbol;Acc:HGNC:54193]
#264596	#N/A	#N/A	2.25365	1.4045	1.97175	#N/A	#N/A	#N/A	#N/A	#N/A	#N/A	#N/A	#N/A	#N/A	0.984497	4	ENSG00000264596		lncRNA	novel transcript, sense intronic to PTPRM
SAMD13	#N/A	1.20089	2.02261	#N/A	0.984168	#N/A	#N/A	#N/A	#N/A	#N/A	#N/A	#N/A	#N/A	#N/A	2.97975	4	ENSG00000203943	SAMD13	protein_coding	sterile alpha motif domain containing 13 [Source:HGNC Symbol;Acc:HGNC:24582]
PPM1K-DT	#N/A	0.981908	1.60357	#N/A	1.0553	#N/A	#N/A	#N/A	#N/A	#N/A	#N/A	#N/A	#N/A	#N/A	2.0154	4	ENSG00000246375	PPM1K-DT	lncRNA	PPM1K divergent transcript [Source:HGNC Symbol;Acc:HGNC:54093]
BRF2	#N/A	1.4326	1.68805	#N/A	0.981399	#N/A	#N/A	#N/A	#N/A	#N/A	#N/A	#N/A	#N/A	#N/A	2.33058	4	ENSG00000104221	BRF2	protein_coding	BRF2 RNA polymerase III transcription initiation factor subunit [Source:HGNC Symbol;Acc:HGNC:17298]
SHCBP1	#N/A	0.977966	1.77627	#N/A	1.92206	#N/A	#N/A	#N/A	#N/A	#N/A	#N/A	#N/A	#N/A	#N/A	2.80724	4	ENSG00000171241	SHCBP1	protein_coding	SHC binding and spindle associated 1 [Source:HGNC Symbol;Acc:HGNC:29547]
#287875	#N/A	1.42057	1.15832	#N/A	0.97782	#N/A	#N/A	#N/A	#N/A	#N/A	#N/A	#N/A	#N/A	#N/A	2.38301	4	ENSG00000287875		lncRNA	novel transcript, antisense to VRK2
VN1R1	#N/A	0.97728	1.98107	1.44199	#N/A	#N/A	#N/A	#N/A	#N/A	#N/A	#N/A	#N/A	#N/A	#N/A	1.80383	4	ENSG00000178201	VN1R1	protein_coding	vomeronasal 1 receptor 1 [Source:HGNC Symbol;Acc:HGNC:13548]
CASKIN2	1.27298	#N/A	1.47208	0.972034	1.84216	#N/A	#N/A	#N/A	#N/A	#N/A	#N/A	#N/A	#N/A	#N/A	#N/A	4	ENSG00000177303	CASKIN2	protein_coding	CASK interacting protein 2 [Source:HGNC Symbol;Acc:HGNC:18200]
#288002	#N/A	0.970955	2.63033	#N/A	1.92519	#N/A	#N/A	#N/A	#N/A	#N/A	#N/A	#N/A	#N/A	#N/A	2.64969	4	ENSG00000288002		lncRNA	novel transcript
VGLL2	#N/A	0.967928	3.80189	5.18498	#N/A	#N/A	#N/A	#N/A	#N/A	#N/A	#N/A	#N/A	#N/A	#N/A	4.14538	4	ENSG00000170162	VGLL2	protein_coding	vestigial like family member 2 [Source:HGNC Symbol;Acc:HGNC:20232]
#228862	#N/A	0.965594	1.59272	2.81973	#N/A	#N/A	#N/A	#N/A	#N/A	#N/A	#N/A	#N/A	#N/A	#N/A	1.64397	4	ENSG00000228862		lncRNA	novel transcript
POU2F1-DT	#N/A	1.13718	1.54284	0.963689	#N/A	#N/A	#N/A	#N/A	#N/A	#N/A	#N/A	#N/A	#N/A	#N/A	1.86031	4	ENSG00000272205	POU2F1-DT	lncRNA	POU2F1 divergent transcript [Source:HGNC Symbol;Acc:HGNC:55222]
GRB10	#N/A	#N/A	0.962165	2.10575	1.09964	#N/A	#N/A	#N/A	#N/A	#N/A	#N/A	#N/A	#N/A	#N/A	1.37412	4	ENSG00000106070	GRB10	protein_coding	growth factor receptor bound protein 10 [Source:HGNC Symbol;Acc:HGNC:4564]
IQUB	#N/A	1.08781	0.961956	1.89947	#N/A	#N/A	#N/A	#N/A	#N/A	#N/A	#N/A	#N/A	#N/A	#N/A	1.47788	4	ENSG00000164675	IQUB	protein_coding	IQ motif and ubiquitin domain containing [Source:HGNC Symbol;Acc:HGNC:21995]
#284052	#N/A	#N/A	#N/A	#N/A	#N/A	#N/A	#N/A	0.960361	1.2782	1.12554	2.26956	#N/A	#N/A	#N/A	#N/A	4	ENSG00000284052		lncRNA	novel transcript
CRB1	#N/A	1.15738	0.960245	1.13914	#N/A	#N/A	#N/A	#N/A	#N/A	#N/A	#N/A	#N/A	#N/A	#N/A	1.92842	4	ENSG00000134376	CRB1	protein_coding	crumbs cell polarity complex component 1 [Source:HGNC Symbol;Acc:HGNC:2343]
SHC2	#N/A	#N/A	#N/A	#N/A	#N/A	#N/A	#N/A	2.17697	3.42498	2.3217	#N/A	0.956608	#N/A	#N/A	#N/A	4	ENSG00000129946	SHC2	protein_coding	SHC adaptor protein 2 [Source:HGNC Symbol;Acc:HGNC:29869]
BTBD18	#N/A	0.954655	1.23117	1.8128	#N/A	#N/A	#N/A	#N/A	#N/A	#N/A	#N/A	#N/A	#N/A	#N/A	1.15497	4	ENSG00000233436	BTBD18	protein_coding	BTB domain containing 18 [Source:HGNC Symbol;Acc:HGNC:37214]
GDF5	#N/A	#N/A	1.10176	1.16057	0.951518	#N/A	#N/A	#N/A	#N/A	#N/A	#N/A	#N/A	#N/A	#N/A	1.10707	4	ENSG00000125965	GDF5	protein_coding	growth differentiation factor 5 [Source:HGNC Symbol;Acc:HGNC:4220]
#271763	#N/A	#N/A	2.1275	0.950539	1.32449	#N/A	#N/A	#N/A	#N/A	#N/A	#N/A	#N/A	#N/A	#N/A	3.49249	4	ENSG00000271763		lncRNA	novel transcript, antisense to FAM174B
LGALS4#171747	#N/A	#N/A	2.00045	1.71323	1.14	#N/A	#N/A	#N/A	#N/A	#N/A	#N/A	#N/A	#N/A	#N/A	0.946171	4	ENSG00000171747	LGALS4	protein_coding	galectin 4 [Source:HGNC Symbol;Acc:HGNC:6565]
DNAJA4	#N/A	0.945255	2.93989	#N/A	2.69119	#N/A	#N/A	#N/A	#N/A	#N/A	#N/A	#N/A	#N/A	#N/A	4.38746	4	ENSG00000140403	DNAJA4	protein_coding	DnaJ heat shock protein family (Hsp40) member A4 [Source:HGNC Symbol;Acc:HGNC:14885]
NUBP1	#N/A	#N/A	1.15333	#N/A	0.942457	#N/A	1.21486	#N/A	#N/A	#N/A	#N/A	#N/A	#N/A	#N/A	1.48758	4	ENSG00000103274	NUBP1	protein_coding	NUBP iron-sulfur cluster assembly factor 1, cytosolic [Source:HGNC Symbol;Acc:HGNC:8041]
#231616	#N/A	1.79353	0.940417	2.28668	#N/A	#N/A	#N/A	#N/A	#N/A	#N/A	#N/A	#N/A	#N/A	#N/A	2.87052	4	ENSG00000231616		lncRNA	novel transcript, antisense to KIF27
AP1B1	0.934278	#N/A	0.963739	#N/A	#N/A	#N/A	1.2228	#N/A	#N/A	#N/A	#N/A	#N/A	#N/A	#N/A	1.01855	4	ENSG00000100280	AP1B1	protein_coding	adaptor related protein complex 1 subunit beta 1 [Source:HGNC Symbol;Acc:HGNC:554]
FLRT3	#N/A	0.930601	1.21774	1.94348	#N/A	#N/A	#N/A	#N/A	#N/A	#N/A	#N/A	#N/A	#N/A	#N/A	3.44168	4	ENSG00000125848	FLRT3	protein_coding	fibronectin leucine rich transmembrane protein 3 [Source:HGNC Symbol;Acc:HGNC:3762]
#261512	#N/A	0.928806	1.63445	#N/A	1.11485	#N/A	#N/A	#N/A	#N/A	#N/A	#N/A	#N/A	#N/A	#N/A	2.43782	4	ENSG00000261512		lncRNA	novel transcript
CTH	#N/A	0.928394	1.11422	1.75458	#N/A	#N/A	#N/A	#N/A	#N/A	#N/A	#N/A	#N/A	#N/A	#N/A	1.82983	4	ENSG00000116761	CTH	protein_coding	cystathionine gamma-lyase [Source:HGNC Symbol;Acc:HGNC:2501]
DIP2C-AS1	#N/A	#N/A	1.07676	1.28852	0.921362	#N/A	#N/A	#N/A	#N/A	#N/A	#N/A	#N/A	#N/A	#N/A	1.1528	4	ENSG00000180525	DIP2C-AS1	lncRNA	DIP2C antisense RNA 1 [Source:HGNC Symbol;Acc:HGNC:30724]
#251131	#N/A	#N/A	1.18607	#N/A	1.01532	0.921513	#N/A	#N/A	#N/A	#N/A	#N/A	#N/A	#N/A	#N/A	0.920763	4	ENSG00000251131		lncRNA	novel transcript
TBC1D31	#N/A	0.919949	1.19941	#N/A	1.15975	#N/A	#N/A	#N/A	#N/A	#N/A	#N/A	#N/A	#N/A	#N/A	1.61884	4	ENSG00000156787	TBC1D31	protein_coding	TBC1 domain family member 31 [Source:HGNC Symbol;Acc:HGNC:30888]
LINC00158	#N/A	1.09385	#N/A	1.43111	0.9182	#N/A	#N/A	#N/A	#N/A	#N/A	#N/A	#N/A	#N/A	#N/A	2.22714	4	ENSG00000185433	LINC00158	lncRNA	long intergenic non-protein coding RNA 158 [Source:HGNC Symbol;Acc:HGNC:1283]
EYA2	#N/A	#N/A	#N/A	#N/A	#N/A	#N/A	#N/A	2.30728	2.6135	2.29937	#N/A	0.916703	#N/A	#N/A	#N/A	4	ENSG00000064655	EYA2	protein_coding	EYA transcriptional coactivator and phosphatase 2 [Source:HGNC Symbol;Acc:HGNC:3520]
ECHDC2	#N/A	2.14221	#N/A	2.42076	#N/A	#N/A	0.916596	#N/A	#N/A	#N/A	#N/A	#N/A	#N/A	#N/A	1.25536	4	ENSG00000121310	ECHDC2	protein_coding	enoyl-CoA hydratase domain containing 2 [Source:HGNC Symbol;Acc:HGNC:23408]
TNPO1-DT	#N/A	0.915942	#N/A	1.5697	1.06352	#N/A	#N/A	#N/A	#N/A	#N/A	#N/A	#N/A	#N/A	#N/A	2.95784	4	ENSG00000249085	TNPO1-DT	lncRNA	TNPO1 divergent transcript [Source:HGNC Symbol;Acc:HGNC:40328]
GSTM4	#N/A	1.28956	1.66182	1.79053	0.913783	#N/A	#N/A	#N/A	#N/A	#N/A	#N/A	#N/A	#N/A	#N/A	#N/A	4	ENSG00000168765	GSTM4	protein_coding	glutathione S-transferase mu 4 [Source:HGNC Symbol;Acc:HGNC:4636]
RANBP17	#N/A	#N/A	#N/A	#N/A	#N/A	#N/A	#N/A	1.62211	2.29456	0.908533	#N/A	0.913328	#N/A	#N/A	#N/A	4	ENSG00000204764	RANBP17	protein_coding	RAN binding protein 17 [Source:HGNC Symbol;Acc:HGNC:14428]
#286909	#N/A	1.07646	1.42947	1.06101	#N/A	#N/A	#N/A	#N/A	#N/A	#N/A	#N/A	#N/A	#N/A	#N/A	0.907875	4	ENSG00000286909		lncRNA	novel transcript
#238221	#N/A	1.18284	1.02294	#N/A	0.906994	#N/A	#N/A	#N/A	#N/A	#N/A	#N/A	#N/A	#N/A	#N/A	1.30493	4	ENSG00000238221		lncRNA	novel transcript
EIF3K#178982	#N/A	1.16689	3.13831	#N/A	0.904281	#N/A	#N/A	#N/A	#N/A	#N/A	#N/A	#N/A	#N/A	#N/A	1.18681	4	ENSG00000178982	EIF3K	protein_coding	eukaryotic translation initiation factor 3 subunit K [Source:HGNC Symbol;Acc:HGNC:24656]
LRRC52-AS1	#N/A	0.973023	0.902618	#N/A	1.74064	#N/A	#N/A	#N/A	#N/A	#N/A	#N/A	#N/A	#N/A	#N/A	1.0192	4	ENSG00000237463	LRRC52-AS1	lncRNA	LRRC52 antisense RNA 1 [Source:HGNC Symbol;Acc:HGNC:54044]
#264578	#N/A	#N/A	0.989917	1.1822	0.901767	#N/A	#N/A	#N/A	#N/A	#N/A	#N/A	#N/A	#N/A	#N/A	1.01778	4	ENSG00000264578		lncRNA	novel transcript, antisense to AGPAT6
ALK	#N/A	0.901218	0.962196	1.05799	#N/A	#N/A	#N/A	#N/A	#N/A	#N/A	#N/A	#N/A	#N/A	#N/A	1.73025	4	ENSG00000171094	ALK	protein_coding	ALK receptor tyrosine kinase [Source:HGNC Symbol;Acc:HGNC:427]
C4orf51	#N/A	0.901114	1.58579	2.30146	#N/A	#N/A	#N/A	#N/A	#N/A	#N/A	#N/A	#N/A	#N/A	#N/A	1.26167	4	ENSG00000237136	C4orf51	protein_coding	chromosome 4 open reading frame 51 [Source:HGNC Symbol;Acc:HGNC:37264]
#261654	#N/A	2.76809	1.16682	#N/A	#N/A	#N/A	#N/A	0.900446	#N/A	#N/A	#N/A	#N/A	#N/A	#N/A	1.45103	4	ENSG00000261654		lncRNA	novel transcript, sense overlapping C1orf103
#253796	#N/A	0.899406	#N/A	2.56162	2.26532	#N/A	#N/A	#N/A	#N/A	#N/A	#N/A	#N/A	#N/A	#N/A	2.49203	4	ENSG00000253796		lncRNA	novel transcript
#286575	#N/A	0.898167	1.50836	1.55213	2.03652	#N/A	#N/A	#N/A	#N/A	#N/A	#N/A	#N/A	#N/A	#N/A	#N/A	4	ENSG00000286575		lncRNA	novel transcript, antisense to CNNM2and AS3MT
#261638	#N/A	#N/A	4.11282	0.896729	2.09423	#N/A	#N/A	#N/A	#N/A	#N/A	#N/A	#N/A	#N/A	#N/A	2.03677	4	ENSG00000261638		lncRNA	novel transcript
RABGGTB	#N/A	1.42967	0.902753	#N/A	0.896298	#N/A	#N/A	#N/A	#N/A	#N/A	#N/A	#N/A	#N/A	#N/A	2.25136	4	ENSG00000137955	RABGGTB	protein_coding	Rab geranylgeranyltransferase subunit beta [Source:HGNC Symbol;Acc:HGNC:9796]
CSGALNACT1	#N/A	#N/A	#N/A	#N/A	#N/A	#N/A	#N/A	2.37709	3.36761	1.2362	#N/A	0.894745	#N/A	#N/A	#N/A	4	ENSG00000147408	CSGALNACT1	protein_coding	chondroitin sulfate N-acetylgalactosaminyltransferase 1 [Source:HGNC Symbol;Acc:HGNC:24290]
#261187	#N/A	0.894312	0.972418	1.0901	#N/A	#N/A	#N/A	#N/A	#N/A	#N/A	#N/A	#N/A	#N/A	#N/A	1.26912	4	ENSG00000261187		lncRNA	novel transcript
BCL2L12	#N/A	1.28094	1.27301	0.894009	#N/A	#N/A	#N/A	#N/A	#N/A	#N/A	#N/A	#N/A	#N/A	#N/A	0.93526	4	ENSG00000126453	BCL2L12	protein_coding	BCL2 like 12 [Source:HGNC Symbol;Acc:HGNC:13787]
TACO1	#N/A	0.892844	1.35545	1.53361	#N/A	#N/A	#N/A	#N/A	#N/A	#N/A	#N/A	#N/A	#N/A	#N/A	2.16154	4	ENSG00000136463	TACO1	protein_coding	translational activator of cytochrome c oxidase I [Source:HGNC Symbol;Acc:HGNC:24316]
C5orf63	#N/A	1.55353	0.892593	1.37888	#N/A	#N/A	#N/A	#N/A	#N/A	#N/A	#N/A	#N/A	#N/A	#N/A	2.57786	4	ENSG00000164241	C5orf63	protein_coding	chromosome 5 open reading frame 63 [Source:HGNC Symbol;Acc:HGNC:40051]
DUSP14#276023	#N/A	0.999141	#N/A	1.3148	0.890902	#N/A	#N/A	#N/A	#N/A	#N/A	#N/A	#N/A	#N/A	#N/A	1.73137	4	ENSG00000276023	DUSP14	protein_coding	dual specificity phosphatase 14 [Source:HGNC Symbol;Acc:HGNC:17007]
NCOA4	#N/A	0.889458	1.81333	#N/A	1.70707	#N/A	#N/A	#N/A	#N/A	#N/A	#N/A	#N/A	#N/A	#N/A	1.774	4	ENSG00000266412	NCOA4	protein_coding	nuclear receptor coactivator 4 [Source:HGNC Symbol;Acc:HGNC:7671]
PPID	#N/A	0.948705	1.19393	#N/A	0.889377	#N/A	#N/A	#N/A	#N/A	#N/A	#N/A	#N/A	#N/A	#N/A	0.924623	4	ENSG00000171497	PPID	protein_coding	peptidylprolyl isomerase D [Source:HGNC Symbol;Acc:HGNC:9257]
HDDC3	#N/A	0.955439	#N/A	0.905078	0.888454	#N/A	#N/A	#N/A	#N/A	#N/A	#N/A	#N/A	#N/A	#N/A	2.06951	4	ENSG00000184508	HDDC3	protein_coding	HD domain containing 3 [Source:HGNC Symbol;Acc:HGNC:30522]
NODAL	#N/A	0.886715	1.07581	1.86443	#N/A	#N/A	#N/A	#N/A	#N/A	#N/A	#N/A	#N/A	#N/A	#N/A	1.39026	4	ENSG00000156574	NODAL	protein_coding	nodal growth differentiation factor [Source:HGNC Symbol;Acc:HGNC:7865]
TAF12-DT	#N/A	1.98652	0.885728	1.5916	#N/A	#N/A	#N/A	#N/A	#N/A	#N/A	#N/A	#N/A	#N/A	#N/A	1.65202	4	ENSG00000229388	TAF12-DT	lncRNA	TAF12 divergent transcript [Source:HGNC Symbol;Acc:HGNC:52502]
MOB3C	#N/A	#N/A	2.169	0.879291	1.59576	#N/A	#N/A	#N/A	#N/A	#N/A	#N/A	#N/A	#N/A	#N/A	2.23474	4	ENSG00000142961	MOB3C	protein_coding	MOB kinase activator 3C [Source:HGNC Symbol;Acc:HGNC:29800]
#274667	#N/A	0.905455	#N/A	1.42841	1.29112	#N/A	#N/A	#N/A	#N/A	#N/A	#N/A	#N/A	#N/A	#N/A	0.878245	4	ENSG00000274667		lncRNA	novel transcript, sense intronic to
EPB41L4A	#N/A	#N/A	#N/A	#N/A	#N/A	#N/A	#N/A	0.93283	1.48103	0.876972	#N/A	1.13418	#N/A	#N/A	#N/A	4	ENSG00000129595	EPB41L4A	protein_coding	erythrocyte membrane protein band 4.1 like 4A [Source:HGNC Symbol;Acc:HGNC:13278]
C1orf146	#N/A	1.51604	2.01165	#N/A	1.00432	#N/A	#N/A	#N/A	#N/A	#N/A	#N/A	#N/A	#N/A	#N/A	0.875252	4	ENSG00000203910	C1orf146	protein_coding	chromosome 1 open reading frame 146 [Source:HGNC Symbol;Acc:HGNC:24032]
#248816	#N/A	0.875189	2.14863	#N/A	1.67035	#N/A	#N/A	#N/A	#N/A	#N/A	#N/A	#N/A	#N/A	#N/A	2.82017	4	ENSG00000248816		lncRNA	novel transcript
PPM1F	#N/A	#N/A	#N/A	#N/A	#N/A	#N/A	#N/A	1.09209	1.01791	0.961716	0.874576	#N/A	#N/A	#N/A	#N/A	4	ENSG00000100034	PPM1F	protein_coding	protein phosphatase, Mg2+/Mn2+ dependent 1F [Source:HGNC Symbol;Acc:HGNC:19388]
#243944	#N/A	#N/A	0.874344	3.69605	1.12191	#N/A	#N/A	#N/A	#N/A	#N/A	#N/A	#N/A	#N/A	#N/A	1.32512	4	ENSG00000243944		lncRNA	novel transcript, antisense to PFN2
TLCD3B	#N/A	#N/A	1.85307	#N/A	#N/A	#N/A	#N/A	1.83375	2.88777	#N/A	#N/A	#N/A	#N/A	#N/A	0.87403	4	ENSG00000149926	TLCD3B	protein_coding	TLC domain containing 3B [Source:HGNC Symbol;Acc:HGNC:25295]
#231132	#N/A	1.28016	1.39869	0.871291	2.21653	#N/A	#N/A	#N/A	#N/A	#N/A	#N/A	#N/A	#N/A	#N/A	#N/A	4	ENSG00000231132		lncRNA	novel transcript
CDH22	#N/A	#N/A	1.21765	#N/A	#N/A	#N/A	#N/A	0.870461	0.950488	#N/A	#N/A	#N/A	#N/A	#N/A	1.29707	4	ENSG00000149654	CDH22	protein_coding	cadherin 22 [Source:HGNC Symbol;Acc:HGNC:13251]
ASIP	#N/A	1.37492	0.869942	1.43757	#N/A	#N/A	#N/A	#N/A	#N/A	#N/A	#N/A	#N/A	#N/A	#N/A	1.09078	4	ENSG00000101440	ASIP	protein_coding	agouti signaling protein [Source:HGNC Symbol;Acc:HGNC:745]
ASB17	#N/A	#N/A	2.36104	0.868019	1.43255	#N/A	#N/A	#N/A	#N/A	#N/A	#N/A	#N/A	#N/A	#N/A	2.76554	4	ENSG00000154007	ASB17	protein_coding	ankyrin repeat and SOCS box containing 17 [Source:HGNC Symbol;Acc:HGNC:19769]
ELP5#170291	#N/A	1.53421	0.865664	1.22921	#N/A	#N/A	1.23206	#N/A	#N/A	#N/A	#N/A	#N/A	#N/A	#N/A	#N/A	4	ENSG00000170291	ELP5	protein_coding	elongator acetyltransferase complex subunit 5 [Source:HGNC Symbol;Acc:HGNC:30617]
PDP2	#N/A	0.864407	1.16958	0.862046	#N/A	#N/A	#N/A	#N/A	#N/A	#N/A	#N/A	#N/A	#N/A	#N/A	1.36489	4	ENSG00000172840	PDP2	protein_coding	pyruvate dehydrogenase phosphatase catalytic subunit 2 [Source:HGNC Symbol;Acc:HGNC:30263]
ZFAND5	#N/A	1.05765	1.45325	0.857767	#N/A	#N/A	#N/A	#N/A	#N/A	#N/A	#N/A	#N/A	#N/A	#N/A	2.06295	4	ENSG00000107372	ZFAND5	protein_coding	zinc finger AN1-type containing 5 [Source:HGNC Symbol;Acc:HGNC:13008]
#235820	#N/A	1.52358	1.92703	#N/A	0.857167	#N/A	#N/A	#N/A	#N/A	#N/A	#N/A	#N/A	#N/A	#N/A	1.98791	4	ENSG00000235820		lncRNA	novel transcript
BTBD1	#N/A	0.854908	1.91295	#N/A	1.10916	#N/A	#N/A	#N/A	#N/A	#N/A	#N/A	#N/A	#N/A	#N/A	2.60895	4	ENSG00000064726	BTBD1	protein_coding	BTB domain containing 1 [Source:HGNC Symbol;Acc:HGNC:1120]
#250057	#N/A	1.02858	2.39968	#N/A	0.854807	#N/A	#N/A	#N/A	#N/A	#N/A	#N/A	#N/A	#N/A	#N/A	1.69233	4	ENSG00000250057		lncRNA	novel transcript
LINC02453	#N/A	0.854368	1.96676	#N/A	1.25262	#N/A	#N/A	#N/A	#N/A	#N/A	#N/A	#N/A	#N/A	#N/A	1.70744	4	ENSG00000245017	LINC02453	lncRNA	long intergenic non-protein coding RNA 2453 [Source:HGNC Symbol;Acc:HGNC:53392]
#281849	#N/A	#N/A	1.04979	1.06126	1.0747	#N/A	#N/A	#N/A	#N/A	#N/A	#N/A	#N/A	#N/A	#N/A	0.853518	4	ENSG00000281849		lncRNA	novel transcript, antisense to PPP2R3B
BMX	#N/A	#N/A	1.4974	2.06083	2.40751	#N/A	#N/A	#N/A	#N/A	#N/A	#N/A	#N/A	#N/A	#N/A	0.852318	4	ENSG00000102010	BMX	protein_coding	BMX non-receptor tyrosine kinase [Source:HGNC Symbol;Acc:HGNC:1079]
FRRS1	#N/A	0.851914	#N/A	1.14721	2.61468	#N/A	#N/A	#N/A	#N/A	#N/A	#N/A	#N/A	#N/A	#N/A	1.26733	4	ENSG00000156869	FRRS1	protein_coding	ferric chelate reductase 1 [Source:HGNC Symbol;Acc:HGNC:27622]
ZNF771	#N/A	1.12895	0.851801	2.0883	#N/A	#N/A	#N/A	#N/A	#N/A	#N/A	#N/A	#N/A	#N/A	#N/A	0.992028	4	ENSG00000179965	ZNF771	protein_coding	zinc finger protein 771 [Source:HGNC Symbol;Acc:HGNC:29653]
#267219	#N/A	#N/A	0.928497	1.67463	1.41329	#N/A	#N/A	#N/A	#N/A	#N/A	#N/A	#N/A	#N/A	#N/A	0.851349	4	ENSG00000267219		lncRNA	novel transcript, antisense to KIAA0355
DNAJA1	#N/A	#N/A	#N/A	#N/A	#N/A	#N/A	#N/A	1.58762	1.25578	1.75188	#N/A	#N/A	0.844278	#N/A	#N/A	4	ENSG00000086061	DNAJA1	protein_coding	DnaJ heat shock protein family (Hsp40) member A1 [Source:HGNC Symbol;Acc:HGNC:5229]
SELENOO-AS1	#N/A	1.05528	0.839123	1.2748	#N/A	#N/A	#N/A	#N/A	#N/A	#N/A	#N/A	#N/A	#N/A	#N/A	1.50388	4	ENSG00000273137	SELENOO-AS1	lncRNA	SELENOO antisense RNA 1 [Source:HGNC Symbol;Acc:HGNC:56048]
LINC01356	#N/A	0.836659	1.77896	#N/A	1.23946	#N/A	#N/A	#N/A	#N/A	#N/A	#N/A	#N/A	#N/A	#N/A	1.07298	4	ENSG00000215866	LINC01356	lncRNA	long intergenic non-protein coding RNA 1356 [Source:HGNC Symbol;Acc:HGNC:50587]
HOGA1	#N/A	0.835694	1.80718	1.72701	#N/A	#N/A	#N/A	#N/A	#N/A	#N/A	#N/A	#N/A	#N/A	#N/A	1.86985	4	ENSG00000241935	HOGA1	protein_coding	4-hydroxy-2-oxoglutarate aldolase 1 [Source:HGNC Symbol;Acc:HGNC:25155]
ANTKMT	#N/A	1.39686	0.830902	#N/A	1.03657	#N/A	1.33556	#N/A	#N/A	#N/A	#N/A	#N/A	#N/A	#N/A	#N/A	4	ENSG00000103254	ANTKMT	protein_coding	adenine nucleotide translocase lysine methyltransferase [Source:HGNC Symbol;Acc:HGNC:14152]
LINC02188	#N/A	0.830882	1.79796	2.03511	0.926677	#N/A	#N/A	#N/A	#N/A	#N/A	#N/A	#N/A	#N/A	#N/A	#N/A	4	ENSG00000261175	LINC02188	lncRNA	long intergenic non-protein coding RNA 2188 [Source:HGNC Symbol;Acc:HGNC:53050]
#280136	#N/A	1.3976	0.826825	#N/A	2.50276	#N/A	#N/A	#N/A	#N/A	#N/A	#N/A	#N/A	#N/A	#N/A	1.22595	4	ENSG00000280136		lncRNA	novel transcript
THSD8	#N/A	#N/A	1.92023	#N/A	1.13632	#N/A	#N/A	#N/A	#N/A	0.82637	#N/A	#N/A	#N/A	#N/A	2.17835	4	ENSG00000284491	THSD8	protein_coding	thrombospondin type 1 domain containing 8 [Source:HGNC Symbol;Acc:HGNC:53785]
SCML1	#N/A	0.824313	1.10534	1.28342	#N/A	#N/A	#N/A	#N/A	#N/A	#N/A	#N/A	#N/A	#N/A	#N/A	1.01061	4	ENSG00000047634	SCML1	protein_coding	Scm polycomb group protein like 1 [Source:HGNC Symbol;Acc:HGNC:10580]
LINC02576	#N/A	0.821247	1.07842	#N/A	1.09061	#N/A	#N/A	#N/A	#N/A	#N/A	#N/A	#N/A	#N/A	#N/A	1.98931	4	ENSG00000232613	LINC02576	lncRNA	long intergenic non-protein coding RNA 2576 [Source:HGNC Symbol;Acc:HGNC:53748]
CTU2	#N/A	0.819371	0.928536	1.13473	#N/A	#N/A	#N/A	#N/A	#N/A	#N/A	#N/A	#N/A	#N/A	#N/A	1.06705	4	ENSG00000174177	CTU2	protein_coding	cytosolic thiouridylase subunit 2 [Source:HGNC Symbol;Acc:HGNC:28005]
FAM78B	1.10093	0.819212	#N/A	2.40005	#N/A	#N/A	#N/A	#N/A	#N/A	#N/A	#N/A	#N/A	#N/A	#N/A	1.44034	4	ENSG00000188859	FAM78B	protein_coding	family with sequence similarity 78 member B [Source:HGNC Symbol;Acc:HGNC:13495]
GEMIN7	#N/A	0.818674	3.12737	#N/A	0.825952	#N/A	#N/A	#N/A	#N/A	#N/A	#N/A	#N/A	#N/A	#N/A	4.27882	4	ENSG00000142252	GEMIN7	protein_coding	gem nuclear organelle associated protein 7 [Source:HGNC Symbol;Acc:HGNC:20045]
OGFOD1	#N/A	0.815622	0.911997	1.04288	#N/A	#N/A	#N/A	#N/A	#N/A	#N/A	#N/A	#N/A	#N/A	#N/A	0.949296	4	ENSG00000087263	OGFOD1	protein_coding	2-oxoglutarate and iron dependent oxygenase domain containing 1 [Source:HGNC Symbol;Acc:HGNC:25585]
NPTN-IT1	#N/A	0.815309	1.01225	#N/A	0.866768	#N/A	#N/A	#N/A	#N/A	#N/A	#N/A	#N/A	#N/A	#N/A	1.17583	4	ENSG00000281183	NPTN-IT1	lncRNA	NPTN intronic transcript 1 [Source:HGNC Symbol;Acc:HGNC:45091]
#248968	#N/A	#N/A	1.58006	#N/A	1.15884	#N/A	#N/A	0.812934	#N/A	#N/A	#N/A	#N/A	#N/A	#N/A	1.18832	4	ENSG00000248968		lncRNA	novel transcript
#236213	#N/A	#N/A	2.59791	#N/A	#N/A	#N/A	#N/A	0.948285	0.811675	#N/A	#N/A	#N/A	#N/A	#N/A	1.7902	4	ENSG00000236213		lncRNA	novel transcript
SMAD6	#N/A	#N/A	#N/A	0.808945	#N/A	#N/A	#N/A	1.27576	1.17374	0.966247	#N/A	#N/A	#N/A	#N/A	#N/A	4	ENSG00000137834	SMAD6	protein_coding	SMAD family member 6 [Source:HGNC Symbol;Acc:HGNC:6772]
P2RX5	#N/A	0.807851	4.629	#N/A	2.47319	#N/A	#N/A	#N/A	#N/A	#N/A	#N/A	#N/A	#N/A	#N/A	3.30342	4	ENSG00000083454	P2RX5	protein_coding	purinergic receptor P2X 5 [Source:HGNC Symbol;Acc:HGNC:8536]
FGF22	#N/A	0.806719	2.16495	1.88765	#N/A	#N/A	#N/A	#N/A	#N/A	#N/A	#N/A	#N/A	#N/A	#N/A	1.37142	4	ENSG00000070388	FGF22	protein_coding	fibroblast growth factor 22 [Source:HGNC Symbol;Acc:HGNC:3679]
IRGQ	#N/A	0.850872	0.806491	1.00108	#N/A	#N/A	#N/A	#N/A	#N/A	#N/A	#N/A	#N/A	#N/A	#N/A	1.06037	4	ENSG00000167378	IRGQ	protein_coding	immunity related GTPase Q [Source:HGNC Symbol;Acc:HGNC:24868]
COPS8	#N/A	1.32769	0.805489	0.995306	#N/A	#N/A	#N/A	#N/A	#N/A	#N/A	#N/A	#N/A	#N/A	#N/A	1.86394	4	ENSG00000198612	COPS8	protein_coding	COP9 signalosome subunit 8 [Source:HGNC Symbol;Acc:HGNC:24335]
CADPS2	#N/A	#N/A	#N/A	#N/A	#N/A	#N/A	#N/A	2.26265	3.29133	0.805321	#N/A	1.94787	#N/A	#N/A	#N/A	4	ENSG00000081803	CADPS2	protein_coding	calcium dependent secretion activator 2 [Source:HGNC Symbol;Acc:HGNC:16018]
ERAL1	#N/A	1.57236	1.08632	0.804644	#N/A	#N/A	#N/A	#N/A	#N/A	#N/A	#N/A	#N/A	#N/A	#N/A	1.80821	4	ENSG00000132591	ERAL1	protein_coding	Era like 12S mitochondrial rRNA chaperone 1 [Source:HGNC Symbol;Acc:HGNC:3424]
#258454	#N/A	0.80255	1.02667	#N/A	1.53296	#N/A	#N/A	#N/A	#N/A	#N/A	#N/A	#N/A	#N/A	#N/A	0.845735	4	ENSG00000258454		lncRNA	novel transcript, sense overlapping GPATCH2L
LYG1	#N/A	0.856728	0.801421	1.31667	#N/A	#N/A	#N/A	#N/A	#N/A	#N/A	#N/A	#N/A	#N/A	#N/A	1.11144	4	ENSG00000144214	LYG1	protein_coding	lysozyme g1 [Source:HGNC Symbol;Acc:HGNC:27014]
SLC26A5	#N/A	0.800915	#N/A	0.973581	0.809769	#N/A	#N/A	#N/A	#N/A	#N/A	#N/A	#N/A	#N/A	#N/A	0.879398	4	ENSG00000170615	SLC26A5	protein_coding	solute carrier family 26 member 5 [Source:HGNC Symbol;Acc:HGNC:9359]
MTCL1	#N/A	1.1832	1.53184	0.799132	1.52037	#N/A	#N/A	#N/A	#N/A	#N/A	#N/A	#N/A	#N/A	#N/A	#N/A	4	ENSG00000168502	MTCL1	protein_coding	microtubule crosslinking factor 1 [Source:HGNC Symbol;Acc:HGNC:29121]
#254039	#N/A	1.03754	2.4814	#N/A	0.798762	#N/A	#N/A	#N/A	#N/A	#N/A	#N/A	#N/A	#N/A	#N/A	1.85665	4	ENSG00000254039		lncRNA	novel transcript
MRPS7	#N/A	0.797911	1.727	0.946744	#N/A	#N/A	#N/A	#N/A	#N/A	#N/A	#N/A	#N/A	#N/A	#N/A	1.57569	4	ENSG00000125445	MRPS7	protein_coding	mitochondrial ribosomal protein S7 [Source:HGNC Symbol;Acc:HGNC:14499]
#287834	#N/A	#N/A	2.04817	1.23088	#N/A	#N/A	#N/A	#N/A	0.797303	#N/A	#N/A	#N/A	#N/A	#N/A	2.77095	4	ENSG00000287834		lncRNA	novel transcript, antisense to ARHGAP28
#286645	#N/A	1.30975	0.79639	1.53782	#N/A	#N/A	#N/A	#N/A	#N/A	#N/A	#N/A	#N/A	#N/A	#N/A	1.22718	4	ENSG00000286645		lncRNA	novel transcript
ADGRF5	#N/A	#N/A	#N/A	#N/A	#N/A	#N/A	#N/A	1.9522	2.32636	0.795461	#N/A	1.39271	#N/A	#N/A	#N/A	4	ENSG00000069122	ADGRF5	protein_coding	adhesion G protein-coupled receptor F5 [Source:HGNC Symbol;Acc:HGNC:19030]
#250132	#N/A	1.0792	0.795322	1.71823	#N/A	#N/A	#N/A	#N/A	#N/A	#N/A	#N/A	#N/A	#N/A	#N/A	2.9859	4	ENSG00000250132		lncRNA	novel transcript
#226669	#N/A	1.13675	1.38149	#N/A	0.793019	#N/A	#N/A	#N/A	#N/A	#N/A	#N/A	#N/A	#N/A	#N/A	2.38036	4	ENSG00000226669		lncRNA	novel transcript
#268683	#N/A	1.54911	2.29483	0.792993	#N/A	#N/A	#N/A	#N/A	#N/A	#N/A	#N/A	#N/A	#N/A	#N/A	2.50316	4	ENSG00000268683		lncRNA	novel transcript, sense intronic to SCGB2B2
FREM3	#N/A	0.791209	#N/A	1.86132	1.93522	#N/A	#N/A	#N/A	#N/A	#N/A	#N/A	#N/A	#N/A	#N/A	1.97466	4	ENSG00000183090	FREM3	protein_coding	FRAS1 related extracellular matrix 3 [Source:HGNC Symbol;Acc:HGNC:25172]
DMXL2	#N/A	#N/A	#N/A	#N/A	#N/A	#N/A	#N/A	0.907234	1.34242	1.41256	0.789808	#N/A	#N/A	#N/A	#N/A	4	ENSG00000104093	DMXL2	protein_coding	Dmx like 2 [Source:HGNC Symbol;Acc:HGNC:2938]
#231760	#N/A	1.24551	#N/A	#N/A	#N/A	#N/A	#N/A	0.827043	0.787926	#N/A	#N/A	#N/A	#N/A	#N/A	1.21366	4	ENSG00000231760		lncRNA	novel transcript
ARPC1B	#N/A	#N/A	#N/A	#N/A	#N/A	#N/A	#N/A	2.21914	3.57771	0.963474	#N/A	0.787867	#N/A	#N/A	#N/A	4	ENSG00000130429	ARPC1B	protein_coding	actin related protein 2/3 complex subunit 1B [Source:HGNC Symbol;Acc:HGNC:704]
SLC26A6	#N/A	#N/A	1.28414	0.786845	1.78657	#N/A	#N/A	#N/A	#N/A	#N/A	#N/A	#N/A	#N/A	#N/A	1.18367	4	ENSG00000225697	SLC26A6	protein_coding	solute carrier family 26 member 6 [Source:HGNC Symbol;Acc:HGNC:14472]
LDLRAD4-AS1	#N/A	#N/A	2.10247	#N/A	4.52053	#N/A	#N/A	#N/A	0.78652	#N/A	#N/A	#N/A	#N/A	#N/A	1.80969	4	ENSG00000267690	LDLRAD4-AS1	lncRNA	LDLRAD4 antisense RNA 1 [Source:HGNC Symbol;Acc:HGNC:48592]
KRBA2	1.42308	#N/A	#N/A	1.08917	#N/A	#N/A	0.957956	#N/A	#N/A	#N/A	#N/A	#N/A	#N/A	#N/A	0.786098	4	ENSG00000184619	KRBA2	protein_coding	KRAB-A domain containing 2 [Source:HGNC Symbol;Acc:HGNC:26989]
PUS3	#N/A	0.879972	0.894111	0.785078	#N/A	#N/A	#N/A	#N/A	#N/A	#N/A	#N/A	#N/A	#N/A	#N/A	0.964771	4	ENSG00000110060	PUS3	protein_coding	pseudouridine synthase 3 [Source:HGNC Symbol;Acc:HGNC:25461]
BMP8A	#N/A	0.891482	0.784373	1.22053	1.12776	#N/A	#N/A	#N/A	#N/A	#N/A	#N/A	#N/A	#N/A	#N/A	#N/A	4	ENSG00000183682	BMP8A	protein_coding	bone morphogenetic protein 8a [Source:HGNC Symbol;Acc:HGNC:21650]
RNF146	#N/A	1.27597	#N/A	1.08727	0.783184	#N/A	#N/A	#N/A	#N/A	#N/A	#N/A	#N/A	#N/A	#N/A	1.34473	4	ENSG00000118518	RNF146	protein_coding	ring finger protein 146 [Source:HGNC Symbol;Acc:HGNC:21336]
CCT6B	#N/A	1.23371	#N/A	1.80292	0.78126	#N/A	#N/A	#N/A	#N/A	#N/A	#N/A	#N/A	#N/A	#N/A	1.27237	4	ENSG00000132141	CCT6B	protein_coding	chaperonin containing TCP1 subunit 6B [Source:HGNC Symbol;Acc:HGNC:1621]
KDSR-DT	#N/A	1.25503	#N/A	1.30446	0.780506	#N/A	#N/A	#N/A	#N/A	#N/A	#N/A	#N/A	#N/A	#N/A	1.5154	4	ENSG00000267390	KDSR-DT	lncRNA	KDSR divergent transcript [Source:HGNC Symbol;Acc:HGNC:55299]
ADAM20	#N/A	0.779479	1.6087	#N/A	1.24472	#N/A	#N/A	#N/A	#N/A	#N/A	#N/A	#N/A	#N/A	#N/A	1.40055	4	ENSG00000134007	ADAM20	protein_coding	ADAM metallopeptidase domain 20 [Source:HGNC Symbol;Acc:HGNC:199]
#287780	#N/A	1.47617	0.779224	#N/A	1.2213	#N/A	#N/A	#N/A	#N/A	#N/A	#N/A	#N/A	#N/A	#N/A	1.19924	4	ENSG00000287780		lncRNA	novel transcript, antisense to SLC25A38and CCR8
TSR1	#N/A	1.36741	0.779217	1.28761	#N/A	#N/A	#N/A	#N/A	#N/A	#N/A	#N/A	#N/A	#N/A	#N/A	1.40497	4	ENSG00000167721	TSR1	protein_coding	TSR1 ribosome maturation factor [Source:HGNC Symbol;Acc:HGNC:25542]
SNED1	#N/A	0.777817	#N/A	1.96606	#N/A	#N/A	1.0348	#N/A	#N/A	#N/A	#N/A	#N/A	#N/A	#N/A	2.08837	4	ENSG00000162804	SNED1	protein_coding	sushi, nidogen and EGF like domains 1 [Source:HGNC Symbol;Acc:HGNC:24696]
ACTA1	#N/A	#N/A	#N/A	1.38803	#N/A	#N/A	#N/A	0.927675	0.775647	#N/A	#N/A	1.17472	#N/A	#N/A	#N/A	4	ENSG00000143632	ACTA1	protein_coding	actin alpha 1, skeletal muscle [Source:HGNC Symbol;Acc:HGNC:129]
HSPBP1	#N/A	1.04415	1.10175	1.07716	#N/A	#N/A	#N/A	#N/A	#N/A	#N/A	#N/A	#N/A	#N/A	#N/A	0.77558	4	ENSG00000133265	HSPBP1	protein_coding	HSPA (Hsp70) binding protein 1 [Source:HGNC Symbol;Acc:HGNC:24989]
CTDSP1	#N/A	#N/A	#N/A	#N/A	#N/A	#N/A	#N/A	0.771703	0.781257	1.09126	0.97158	#N/A	#N/A	#N/A	#N/A	4	ENSG00000144579	CTDSP1	protein_coding	CTD small phosphatase 1 [Source:HGNC Symbol;Acc:HGNC:21614]
TICAM2-AS1	#N/A	1.88599	#N/A	1.48477	0.768321	#N/A	#N/A	#N/A	#N/A	#N/A	#N/A	#N/A	#N/A	#N/A	2.46335	4	ENSG00000249249	TICAM2-AS1	lncRNA	TICAM2 antisense RNA 1 [Source:HGNC Symbol;Acc:HGNC:55575]
DHRS11#278535	#N/A	#N/A	2.71833	1.76531	1.24719	#N/A	#N/A	#N/A	#N/A	#N/A	#N/A	#N/A	#N/A	#N/A	0.767646	4	ENSG00000278535	DHRS11	protein_coding	dehydrogenase/reductase 11 [Source:HGNC Symbol;Acc:HGNC:28639]
PSMD14	#N/A	1.05271	0.76463	#N/A	0.857607	#N/A	#N/A	#N/A	#N/A	#N/A	#N/A	#N/A	#N/A	#N/A	1.33553	4	ENSG00000115233	PSMD14	protein_coding	proteasome 26S subunit, non-ATPase 14 [Source:HGNC Symbol;Acc:HGNC:16889]
EDRF1-DT	#N/A	1.86321	0.764613	1.16135	#N/A	#N/A	#N/A	#N/A	#N/A	#N/A	#N/A	#N/A	#N/A	#N/A	2.19436	4	ENSG00000224023	EDRF1-DT	lncRNA	EDRF1 divergent transcript [Source:HGNC Symbol;Acc:HGNC:54128]
#243389	#N/A	0.764483	1.05403	0.798651	#N/A	#N/A	#N/A	#N/A	#N/A	#N/A	#N/A	#N/A	#N/A	#N/A	1.03647	4	ENSG00000243389		lncRNA	novel transcript
TBC1D14	#N/A	0.76394	1.24471	#N/A	0.826775	#N/A	#N/A	#N/A	#N/A	#N/A	#N/A	#N/A	#N/A	#N/A	1.191	4	ENSG00000132405	TBC1D14	protein_coding	TBC1 domain family member 14 [Source:HGNC Symbol;Acc:HGNC:29246]
ZBED6	#N/A	0.987092	0.77702	1.24882	#N/A	#N/A	#N/A	#N/A	#N/A	#N/A	#N/A	#N/A	#N/A	#N/A	0.763062	4	ENSG00000257315	ZBED6	protein_coding	zinc finger BED-type containing 6 [Source:HGNC Symbol;Acc:HGNC:33273]
#286035	#N/A	0.838442	0.76294	#N/A	1.17057	#N/A	#N/A	#N/A	#N/A	#N/A	#N/A	#N/A	#N/A	#N/A	0.928108	4	ENSG00000286035		lncRNA	novel transcript
PDCD2L	#N/A	0.761876	0.962046	1.10119	#N/A	#N/A	#N/A	#N/A	#N/A	#N/A	#N/A	#N/A	#N/A	#N/A	1.03983	4	ENSG00000126249	PDCD2L	protein_coding	programmed cell death 2 like [Source:HGNC Symbol;Acc:HGNC:28194]
PRMT5-AS1	#N/A	0.760027	0.923531	1.26434	#N/A	#N/A	#N/A	#N/A	#N/A	#N/A	#N/A	#N/A	#N/A	#N/A	0.792836	4	ENSG00000237054	PRMT5-AS1	lncRNA	PRMT5 antisense RNA 1 [Source:HGNC Symbol;Acc:HGNC:40533]
CYP3A4	#N/A	2.16638	0.759612	1.0336	#N/A	#N/A	#N/A	#N/A	#N/A	#N/A	#N/A	#N/A	#N/A	#N/A	1.48346	4	ENSG00000160868	CYP3A4	protein_coding	cytochrome P450 family 3 subfamily A member 4 [Source:HGNC Symbol;Acc:HGNC:2637]
H2BC15	#N/A	0.847603	1.91952	#N/A	0.759572	#N/A	#N/A	#N/A	#N/A	#N/A	#N/A	#N/A	#N/A	#N/A	1.32778	4	ENSG00000233822	H2BC15	protein_coding	H2B clustered histone 15 [Source:HGNC Symbol;Acc:HGNC:4749]
#267062	#N/A	0.756552	1.69091	#N/A	0.804327	#N/A	#N/A	#N/A	#N/A	#N/A	#N/A	#N/A	#N/A	#N/A	2.79885	4	ENSG00000267062		lncRNA	novel transcript, antisense to PRDX2
#282772	#N/A	0.754667	0.911981	#N/A	1.29544	#N/A	#N/A	#N/A	#N/A	#N/A	#N/A	#N/A	#N/A	#N/A	1.65307	4	ENSG00000282772		lncRNA	novel transcript, antisense to C10orf32
#286982	#N/A	0.945003	1.80788	1.01402	#N/A	#N/A	#N/A	#N/A	#N/A	#N/A	#N/A	#N/A	#N/A	#N/A	0.753119	4	ENSG00000286982		lncRNA	novel transcript, antisense to EPHB1
C6orf201	#N/A	#N/A	0.753046	1.13008	0.759086	#N/A	#N/A	#N/A	#N/A	#N/A	#N/A	#N/A	#N/A	#N/A	1.19815	4	ENSG00000185689	C6orf201	transcribed_unitary_pseudogene	chromosome 6 open reading frame 201 [Source:HGNC Symbol;Acc:HGNC:21620]
GCAT	#N/A	1.8121	#N/A	1.63924	0.752958	#N/A	#N/A	#N/A	#N/A	#N/A	#N/A	#N/A	#N/A	#N/A	1.66447	4	ENSG00000100116	GCAT	protein_coding	glycine C-acetyltransferase [Source:HGNC Symbol;Acc:HGNC:4188]
#243636	#N/A	1.5251	0.750694	#N/A	0.930059	#N/A	#N/A	#N/A	#N/A	#N/A	#N/A	#N/A	#N/A	#N/A	2.11598	4	ENSG00000243636		lncRNA	novel transcript
JARID2	1.17819	#N/A	0.891334	#N/A	0.929013	#N/A	0.75066	#N/A	#N/A	#N/A	#N/A	#N/A	#N/A	#N/A	#N/A	4	ENSG00000008083	JARID2	protein_coding	jumonji and AT-rich interaction domain containing 2 [Source:HGNC Symbol;Acc:HGNC:6196]
NTAN1#157045	#N/A	#N/A	#N/A	#N/A	#N/A	#N/A	#N/A	1.02237	1.30628	1.36607	#N/A	#N/A	0.749401	#N/A	#N/A	4	ENSG00000157045	NTAN1	protein_coding	N-terminal asparagine amidase [Source:HGNC Symbol;Acc:HGNC:29909]
SPATA9	#N/A	1.15268	#N/A	#N/A	#N/A	#N/A	#N/A	0.928132	0.749218	1.01889	#N/A	#N/A	#N/A	#N/A	#N/A	4	ENSG00000145757	SPATA9	protein_coding	spermatogenesis associated 9 [Source:HGNC Symbol;Acc:HGNC:22988]
MORC2-AS1	#N/A	1.02819	0.749147	#N/A	0.810209	#N/A	#N/A	#N/A	#N/A	#N/A	#N/A	#N/A	#N/A	#N/A	0.93761	4	ENSG00000235989	MORC2-AS1	lncRNA	MORC2 antisense RNA 1 [Source:HGNC Symbol;Acc:HGNC:26662]
#286828	#N/A	1.2794	0.748593	#N/A	1.18433	#N/A	#N/A	#N/A	#N/A	#N/A	#N/A	#N/A	#N/A	#N/A	1.65951	4	ENSG00000286828		lncRNA	novel transcript
#251600	#N/A	0.748193	#N/A	1.1521	1.0758	#N/A	#N/A	#N/A	#N/A	#N/A	#N/A	#N/A	#N/A	#N/A	1.3517	4	ENSG00000251600		lncRNA	novel transcript, antisense to GYPA
COPB2-DT	#N/A	0.797654	0.747487	1.01952	#N/A	#N/A	#N/A	#N/A	#N/A	#N/A	#N/A	#N/A	#N/A	#N/A	0.828228	4	ENSG00000248932	COPB2-DT	lncRNA	COPB2 divergent transcript [Source:HGNC Symbol;Acc:HGNC:55579]
RCAN2	1.04037	#N/A	1.09425	2.3173	0.745061	#N/A	#N/A	#N/A	#N/A	#N/A	#N/A	#N/A	#N/A	#N/A	#N/A	4	ENSG00000172348	RCAN2	protein_coding	regulator of calcineurin 2 [Source:HGNC Symbol;Acc:HGNC:3041]
THRA	#N/A	#N/A	#N/A	#N/A	#N/A	#N/A	#N/A	1.03774	0.85402	0.74492	1.42977	#N/A	#N/A	#N/A	#N/A	4	ENSG00000126351	THRA	protein_coding	thyroid hormone receptor alpha [Source:HGNC Symbol;Acc:HGNC:11796]
#254165	#N/A	#N/A	0.745013	1.12504	0.887068	#N/A	#N/A	#N/A	#N/A	#N/A	#N/A	#N/A	#N/A	#N/A	0.742009	4	ENSG00000254165		lncRNA	novel transcript
ADPRH	#N/A	#N/A	1.05585	0.800485	0.741621	#N/A	#N/A	#N/A	#N/A	#N/A	#N/A	#N/A	#N/A	#N/A	2.14872	4	ENSG00000144843	ADPRH	protein_coding	ADP-ribosylarginine hydrolase [Source:HGNC Symbol;Acc:HGNC:269]
CLIC2	#N/A	#N/A	#N/A	#N/A	#N/A	#N/A	#N/A	0.741226	1.11974	1.18922	1.12156	#N/A	#N/A	#N/A	#N/A	4	ENSG00000155962	CLIC2	protein_coding	chloride intracellular channel 2 [Source:HGNC Symbol;Acc:HGNC:2063]
ANO8	#N/A	0.982745	0.740888	#N/A	0.87858	#N/A	#N/A	#N/A	#N/A	#N/A	#N/A	#N/A	#N/A	#N/A	1.41594	4	ENSG00000074855	ANO8	protein_coding	anoctamin 8 [Source:HGNC Symbol;Acc:HGNC:29329]
ZNF385C	#N/A	#N/A	2.06892	1.21966	1.2993	#N/A	#N/A	#N/A	#N/A	#N/A	#N/A	#N/A	#N/A	#N/A	0.739873	4	ENSG00000187595	ZNF385C	protein_coding	zinc finger protein 385C [Source:HGNC Symbol;Acc:HGNC:33722]
GPATCH4	#N/A	1.34318	0.845356	0.739746	#N/A	#N/A	#N/A	#N/A	#N/A	#N/A	#N/A	#N/A	#N/A	#N/A	1.09108	4	ENSG00000160818	GPATCH4	protein_coding	G-patch domain containing 4 (gene/pseudogene) [Source:HGNC Symbol;Acc:HGNC:25982]
TPST2	#N/A	#N/A	3.83994	#N/A	3.13374	#N/A	0.738078	#N/A	#N/A	#N/A	#N/A	#N/A	#N/A	#N/A	3.03519	4	ENSG00000128294	TPST2	protein_coding	tyrosylprotein sulfotransferase 2 [Source:HGNC Symbol;Acc:HGNC:12021]
TDRD6	#N/A	1.17895	0.736301	2.66642	#N/A	#N/A	#N/A	#N/A	#N/A	#N/A	#N/A	#N/A	#N/A	#N/A	1.36211	4	ENSG00000180113	TDRD6	protein_coding	tudor domain containing 6 [Source:HGNC Symbol;Acc:HGNC:21339]
#250917	#N/A	1.34779	1.02341	0.735628	#N/A	#N/A	#N/A	#N/A	#N/A	#N/A	#N/A	#N/A	#N/A	#N/A	1.41653	4	ENSG00000250917		lncRNA	novel transcript, overlapping AHCY
MRPS10	#N/A	1.5648	0.735058	0.854059	#N/A	#N/A	#N/A	#N/A	#N/A	#N/A	#N/A	#N/A	#N/A	#N/A	1.85893	4	ENSG00000048544	MRPS10	protein_coding	mitochondrial ribosomal protein S10 [Source:HGNC Symbol;Acc:HGNC:14502]
AMD1	0.894993	#N/A	0.752183	#N/A	0.734316	#N/A	#N/A	#N/A	#N/A	#N/A	#N/A	#N/A	#N/A	#N/A	0.794929	4	ENSG00000123505	AMD1	protein_coding	adenosylmethionine decarboxylase 1 [Source:HGNC Symbol;Acc:HGNC:457]
C19orf18	#N/A	#N/A	1.1276	1.45161	1.61494	#N/A	#N/A	#N/A	#N/A	#N/A	#N/A	#N/A	#N/A	#N/A	0.732216	4	ENSG00000177025	C19orf18	protein_coding	chromosome 19 open reading frame 18 [Source:HGNC Symbol;Acc:HGNC:28642]
RASL12	#N/A	0.931405	0.732013	1.99365	1.04369	#N/A	#N/A	#N/A	#N/A	#N/A	#N/A	#N/A	#N/A	#N/A	#N/A	4	ENSG00000103710	RASL12	protein_coding	RAS like family 12 [Source:HGNC Symbol;Acc:HGNC:30289]
#287925	#N/A	0.729198	1.1639	0.927691	#N/A	#N/A	#N/A	#N/A	#N/A	#N/A	#N/A	#N/A	#N/A	#N/A	0.746651	4	ENSG00000287925		lncRNA	novel transcript, antisense to C1QL3
#236833	#N/A	0.725799	0.786853	1.29425	1.46658	#N/A	#N/A	#N/A	#N/A	#N/A	#N/A	#N/A	#N/A	#N/A	#N/A	4	ENSG00000236833		lncRNA	novel transcript
ATG4A	#N/A	#N/A	1.54122	0.834023	0.723575	#N/A	#N/A	#N/A	#N/A	#N/A	#N/A	#N/A	#N/A	#N/A	1.70555	4	ENSG00000101844	ATG4A	protein_coding	autophagy related 4A cysteine peptidase [Source:HGNC Symbol;Acc:HGNC:16489]
NFYC-AS1	#N/A	1.45928	1.07455	#N/A	0.723341	#N/A	#N/A	#N/A	#N/A	#N/A	#N/A	#N/A	#N/A	#N/A	1.24587	4	ENSG00000272145	NFYC-AS1	lncRNA	NFYC antisense RNA 1 [Source:HGNC Symbol;Acc:HGNC:49451]
PCNX2	#N/A	#N/A	#N/A	#N/A	#N/A	#N/A	#N/A	0.722361	1.02724	1.18758	0.899961	#N/A	#N/A	#N/A	#N/A	4	ENSG00000135749	PCNX2	protein_coding	pecanex 2 [Source:HGNC Symbol;Acc:HGNC:8736]
COPS4	#N/A	1.50951	0.722062	0.832882	#N/A	#N/A	#N/A	#N/A	#N/A	#N/A	#N/A	#N/A	#N/A	#N/A	1.03363	4	ENSG00000138663	COPS4	protein_coding	COP9 signalosome subunit 4 [Source:HGNC Symbol;Acc:HGNC:16702]
CCT8	#N/A	0.863856	1.56872	#N/A	#N/A	#N/A	#N/A	#N/A	#N/A	#N/A	0.720531	#N/A	#N/A	#N/A	1.20357	4	ENSG00000156261	CCT8	protein_coding	chaperonin containing TCP1 subunit 8 [Source:HGNC Symbol;Acc:HGNC:1623]
EPSTI1	#N/A	#N/A	#N/A	#N/A	#N/A	#N/A	#N/A	3.14876	2.83046	0.719557	#N/A	1.43029	#N/A	#N/A	#N/A	4	ENSG00000133106	EPSTI1	protein_coding	epithelial stromal interaction 1 [Source:HGNC Symbol;Acc:HGNC:16465]
LINC00407	#N/A	#N/A	0.718193	3.03564	0.764112	#N/A	#N/A	#N/A	#N/A	#N/A	#N/A	#N/A	#N/A	#N/A	2.26486	4	ENSG00000237585	LINC00407	lncRNA	long intergenic non-protein coding RNA 407 [Source:HGNC Symbol;Acc:HGNC:42739]
ZNF154	#N/A	#N/A	1.73713	0.717166	1.47265	#N/A	#N/A	#N/A	#N/A	#N/A	#N/A	#N/A	#N/A	#N/A	1.14767	4	ENSG00000179909	ZNF154	protein_coding	zinc finger protein 154 [Source:HGNC Symbol;Acc:HGNC:12939]
#258824	#N/A	1.00988	0.715611	0.873537	#N/A	#N/A	#N/A	#N/A	#N/A	#N/A	#N/A	#N/A	#N/A	#N/A	0.970179	4	ENSG00000258824		lncRNA	novel transcript
#267579	#N/A	1.54504	3.92547	#N/A	0.715244	#N/A	#N/A	#N/A	#N/A	#N/A	#N/A	#N/A	#N/A	#N/A	2.18561	4	ENSG00000267579		lncRNA	novel transcript, antisense to ALPK2
IFTAP	#N/A	0.9658	0.715086	1.31214	#N/A	#N/A	#N/A	#N/A	#N/A	#N/A	#N/A	#N/A	#N/A	#N/A	1.08779	4	ENSG00000166352	IFTAP	protein_coding	intraflagellar transport associated protein [Source:HGNC Symbol;Acc:HGNC:25142]
PXN-AS1	#N/A	#N/A	0.709002	0.86859	0.848797	#N/A	#N/A	#N/A	#N/A	#N/A	#N/A	#N/A	#N/A	#N/A	1.22091	4	ENSG00000255857	PXN-AS1	lncRNA	PXN antisense RNA 1 [Source:HGNC Symbol;Acc:HGNC:44123]
MTIF2	#N/A	1.43225	0.706966	#N/A	0.807894	#N/A	#N/A	#N/A	#N/A	#N/A	#N/A	#N/A	#N/A	#N/A	1.53316	4	ENSG00000085760	MTIF2	protein_coding	mitochondrial translational initiation factor 2 [Source:HGNC Symbol;Acc:HGNC:7441]
NLRC5	#N/A	#N/A	#N/A	#N/A	#N/A	#N/A	#N/A	1.74285	3.76765	1.48565	#N/A	0.706729	#N/A	#N/A	#N/A	4	ENSG00000140853	NLRC5	protein_coding	NLR family CARD domain containing 5 [Source:HGNC Symbol;Acc:HGNC:29933]
#270071	#N/A	1.93934	0.706218	2.46988	#N/A	#N/A	#N/A	#N/A	#N/A	#N/A	#N/A	#N/A	#N/A	#N/A	2.47953	4	ENSG00000270071		lncRNA	novel transcript
SAMD12	#N/A	#N/A	#N/A	#N/A	#N/A	#N/A	#N/A	2.20264	3.17833	1.73251	#N/A	0.704182	#N/A	#N/A	#N/A	4	ENSG00000177570	SAMD12	protein_coding	sterile alpha motif domain containing 12 [Source:HGNC Symbol;Acc:HGNC:31750]
PCNA	#N/A	#N/A	#N/A	0.703838	#N/A	#N/A	#N/A	1.5918	0.927154	#N/A	#N/A	#N/A	#N/A	#N/A	1.00277	4	ENSG00000132646	PCNA	protein_coding	proliferating cell nuclear antigen [Source:HGNC Symbol;Acc:HGNC:8729]
RBFADN	#N/A	1.18284	0.701189	2.36568	#N/A	#N/A	#N/A	#N/A	#N/A	#N/A	#N/A	#N/A	#N/A	#N/A	1.21269	4	ENSG00000261126	RBFADN	lncRNA	RBFA downstream neighbor [Source:HGNC Symbol;Acc:HGNC:48591]
#228386	#N/A	#N/A	0.822359	1.01315	0.699817	#N/A	1.50134	#N/A	#N/A	#N/A	#N/A	#N/A	#N/A	#N/A	#N/A	4	ENSG00000228386		lncRNA	novel transcript
#286848	#N/A	0.698591	3.36221	#N/A	1.71451	#N/A	#N/A	#N/A	#N/A	#N/A	#N/A	#N/A	#N/A	#N/A	2.12667	4	ENSG00000286848		lncRNA	novel transcript
PIERCE2	0.993575	#N/A	0.698129	0.997274	#N/A	#N/A	#N/A	#N/A	#N/A	#N/A	#N/A	#N/A	#N/A	#N/A	0.818102	4	ENSG00000261652	PIERCE2	protein_coding	piercer of microtubule wall 2 [Source:HGNC Symbol;Acc:HGNC:44654]
#262881	#N/A	1.04947	2.24316	0.697921	#N/A	#N/A	#N/A	#N/A	#N/A	#N/A	#N/A	#N/A	#N/A	#N/A	2.05694	4	ENSG00000262881		lncRNA	novel transcript, antisense to MAPT
MRPS14	#N/A	0.821296	0.697658	1.10175	#N/A	#N/A	#N/A	#N/A	#N/A	#N/A	#N/A	#N/A	#N/A	#N/A	1.219	4	ENSG00000120333	MRPS14	protein_coding	mitochondrial ribosomal protein S14 [Source:HGNC Symbol;Acc:HGNC:14049]
YJEFN3	1.17718	0.801573	0.696539	0.734927	#N/A	#N/A	#N/A	#N/A	#N/A	#N/A	#N/A	#N/A	#N/A	#N/A	#N/A	4	ENSG00000250067	YJEFN3	protein_coding	YjeF N-terminal domain containing 3 [Source:HGNC Symbol;Acc:HGNC:24785]
#266908	#N/A	0.696509	1.81625	1.22575	0.727356	#N/A	#N/A	#N/A	#N/A	#N/A	#N/A	#N/A	#N/A	#N/A	#N/A	4	ENSG00000266908		lncRNA	novel transcript
PEX5#139197	#N/A	1.26454	0.696434	1.48781	#N/A	#N/A	#N/A	#N/A	#N/A	#N/A	#N/A	#N/A	#N/A	#N/A	1.16318	4	ENSG00000139197	PEX5	protein_coding	peroxisomal biogenesis factor 5 [Source:HGNC Symbol;Acc:HGNC:9719]
PLAC8L1	#N/A	0.855819	0.695532	1.36802	#N/A	#N/A	#N/A	#N/A	#N/A	#N/A	#N/A	#N/A	#N/A	#N/A	1.27702	4	ENSG00000173261	PLAC8L1	protein_coding	PLAC8 like 1 [Source:HGNC Symbol;Acc:HGNC:31746]
#286835	#N/A	1.28225	0.969366	#N/A	#N/A	#N/A	#N/A	#N/A	#N/A	0.694535	#N/A	#N/A	#N/A	#N/A	1.09051	4	ENSG00000286835		lncRNA	novel transcript, sense intronic to ZNF367
A2M-AS1	#N/A	0.692933	1.17128	#N/A	1.12923	#N/A	#N/A	#N/A	#N/A	#N/A	#N/A	#N/A	#N/A	#N/A	1.58238	4	ENSG00000245105	A2M-AS1	lncRNA	A2M antisense RNA 1 [Source:HGNC Symbol;Acc:HGNC:27057]
KNSTRN	#N/A	0.908207	#N/A	#N/A	#N/A	#N/A	#N/A	#N/A	#N/A	0.691988	1.09823	#N/A	#N/A	#N/A	0.703135	4	ENSG00000128944	KNSTRN	protein_coding	kinetochore localized astrin (SPAG5) binding protein [Source:HGNC Symbol;Acc:HGNC:30767]
LINC01634	#N/A	1.88448	1.85345	#N/A	0.690796	#N/A	#N/A	#N/A	#N/A	#N/A	#N/A	#N/A	#N/A	#N/A	1.11812	4	ENSG00000235295	LINC01634	lncRNA	long intergenic non-protein coding RNA 1634 [Source:HGNC Symbol;Acc:HGNC:52421]
STXBP6	#N/A	#N/A	#N/A	#N/A	#N/A	#N/A	#N/A	1.65499	3.23405	0.696435	#N/A	0.690143	#N/A	#N/A	#N/A	4	ENSG00000168952	STXBP6	protein_coding	syntaxin binding protein 6 [Source:HGNC Symbol;Acc:HGNC:19666]
TRANK1	#N/A	#N/A	#N/A	#N/A	#N/A	#N/A	#N/A	2.87408	3.63292	0.690016	#N/A	1.29634	#N/A	#N/A	#N/A	4	ENSG00000168016	TRANK1	protein_coding	tetratricopeptide repeat and ankyrin repeat containing 1 [Source:HGNC Symbol;Acc:HGNC:29011]
LMNB1	#N/A	#N/A	#N/A	#N/A	#N/A	#N/A	#N/A	1.51296	0.893625	1.06807	0.688787	#N/A	#N/A	#N/A	#N/A	4	ENSG00000113368	LMNB1	protein_coding	lamin B1 [Source:HGNC Symbol;Acc:HGNC:6637]
FBXO16	#N/A	1.00945	1.60612	1.26149	#N/A	#N/A	#N/A	#N/A	0.688176	#N/A	#N/A	#N/A	#N/A	#N/A	#N/A	4	ENSG00000214050	FBXO16	protein_coding	F-box protein 16 [Source:HGNC Symbol;Acc:HGNC:13618]
ANXA2R	#N/A	#N/A	1.05705	#N/A	#N/A	#N/A	#N/A	0.687637	0.776673	0.758375	#N/A	#N/A	#N/A	#N/A	#N/A	4	ENSG00000177721	ANXA2R	protein_coding	annexin A2 receptor [Source:HGNC Symbol;Acc:HGNC:33463]
#287456	#N/A	0.79836	0.686724	0.940102	#N/A	#N/A	#N/A	#N/A	#N/A	#N/A	#N/A	#N/A	#N/A	#N/A	1.09018	4	ENSG00000287456		lncRNA	novel transcript, antisense to SUCLA2
CKLF	#N/A	#N/A	#N/A	#N/A	#N/A	#N/A	#N/A	#N/A	2.77153	2.03918	#N/A	0.686574	1.61891	#N/A	#N/A	4	ENSG00000217555	CKLF	protein_coding	chemokine like factor [Source:HGNC Symbol;Acc:HGNC:13253]
RHCE	#N/A	0.686376	0.76275	1.11877	#N/A	#N/A	#N/A	#N/A	#N/A	#N/A	#N/A	#N/A	#N/A	#N/A	0.811387	4	ENSG00000188672	RHCE	protein_coding	Rh blood group CcEe antigens [Source:HGNC Symbol;Acc:HGNC:10008]
PRKG1-AS1	#N/A	0.996034	0.685937	2.45416	2.83388	#N/A	#N/A	#N/A	#N/A	#N/A	#N/A	#N/A	#N/A	#N/A	#N/A	4	ENSG00000236671	PRKG1-AS1	lncRNA	PRKG1 antisense RNA 1 [Source:HGNC Symbol;Acc:HGNC:45029]
GOLGA6L9#197978	#N/A	0.793717	0.684885	1.60784	#N/A	#N/A	#N/A	#N/A	#N/A	#N/A	#N/A	#N/A	#N/A	#N/A	1.19067	4	ENSG00000197978	GOLGA6L9	protein_coding	golgin A6 family like 9 [Source:HGNC Symbol;Acc:HGNC:37229]
TLE2	#N/A	#N/A	#N/A	2.18818	1.98403	#N/A	0.774375	#N/A	#N/A	#N/A	#N/A	#N/A	#N/A	#N/A	0.684397	4	ENSG00000065717	TLE2	protein_coding	TLE family member 2, transcriptional corepressor [Source:HGNC Symbol;Acc:HGNC:11838]
INSL6	#N/A	0.684079	1.26575	#N/A	1.34654	#N/A	#N/A	#N/A	#N/A	#N/A	#N/A	#N/A	#N/A	#N/A	1.31379	4	ENSG00000120210	INSL6	protein_coding	insulin like 6 [Source:HGNC Symbol;Acc:HGNC:6089]
HSPD1	#N/A	1.07002	0.679964	0.750913	#N/A	#N/A	#N/A	#N/A	#N/A	#N/A	#N/A	#N/A	#N/A	#N/A	1.21176	4	ENSG00000144381	HSPD1	protein_coding	heat shock protein family D (Hsp60) member 1 [Source:HGNC Symbol;Acc:HGNC:5261]
#238273	2.15759	1.38122	#N/A	1.87724	0.679959	#N/A	#N/A	#N/A	#N/A	#N/A	#N/A	#N/A	#N/A	#N/A	#N/A	4	ENSG00000238273		lncRNA	novel transcript, antisense to FHL2
#248544	#N/A	1.42955	#N/A	#N/A	#N/A	#N/A	#N/A	#N/A	1.55614	0.679473	#N/A	#N/A	#N/A	#N/A	1.12091	4	ENSG00000248544		lncRNA	novel transcript, antisense to CYFIP2
NUDT4	#N/A	1.29458	2.04492	0.928528	0.678758	#N/A	#N/A	#N/A	#N/A	#N/A	#N/A	#N/A	#N/A	#N/A	#N/A	4	ENSG00000173598	NUDT4	protein_coding	nudix hydrolase 4 [Source:HGNC Symbol;Acc:HGNC:8051]
#286970	#N/A	0.677448	1.4435	#N/A	2.32011	#N/A	#N/A	#N/A	#N/A	#N/A	#N/A	#N/A	#N/A	#N/A	3.61524	4	ENSG00000286970		lncRNA	novel transcript, antisense to ANKH
SH2D3A	#N/A	1.11775	0.677139	#N/A	2.55893	#N/A	#N/A	#N/A	#N/A	#N/A	#N/A	#N/A	#N/A	#N/A	1.10229	4	ENSG00000125731	SH2D3A	protein_coding	SH2 domain containing 3A [Source:HGNC Symbol;Acc:HGNC:16885]
ZNF219	#N/A	#N/A	#N/A	#N/A	#N/A	#N/A	#N/A	0.677046	0.918181	0.952255	0.876225	#N/A	#N/A	#N/A	#N/A	4	ENSG00000165804	ZNF219	protein_coding	zinc finger protein 219 [Source:HGNC Symbol;Acc:HGNC:13011]
PTPN6	#N/A	#N/A	0.787369	#N/A	#N/A	#N/A	#N/A	0.781412	0.673747	1.22062	#N/A	#N/A	#N/A	#N/A	#N/A	4	ENSG00000111679	PTPN6	protein_coding	protein tyrosine phosphatase non-receptor type 6 [Source:HGNC Symbol;Acc:HGNC:9658]
ADIPOR2#006831	#N/A	#N/A	1.10401	0.741276	0.993456	#N/A	#N/A	#N/A	#N/A	#N/A	#N/A	#N/A	#N/A	#N/A	0.67228	4	ENSG00000006831	ADIPOR2	protein_coding	adiponectin receptor 2 [Source:HGNC Symbol;Acc:HGNC:24041]
HAPLN3	#N/A	#N/A	#N/A	#N/A	1.54658	#N/A	#N/A	0.672249	1.07544	0.987447	#N/A	#N/A	#N/A	#N/A	#N/A	4	ENSG00000140511	HAPLN3	protein_coding	hyaluronan and proteoglycan link protein 3 [Source:HGNC Symbol;Acc:HGNC:21446]
ST3GAL1-DT	#N/A	1.10208	1.13394	#N/A	0.670866	#N/A	#N/A	#N/A	#N/A	#N/A	#N/A	#N/A	#N/A	#N/A	3.26596	4	ENSG00000261220	ST3GAL1-DT	lncRNA	ST3GAL1 divergent transcript [Source:HGNC Symbol;Acc:HGNC:55372]
TENM3	#N/A	0.888604	#N/A	2.07158	0.668013	#N/A	#N/A	#N/A	#N/A	#N/A	#N/A	#N/A	#N/A	#N/A	3.2092	4	ENSG00000218336	TENM3	protein_coding	teneurin transmembrane protein 3 [Source:HGNC Symbol;Acc:HGNC:29944]
FAHD2A	#N/A	1.17137	0.667964	1.72863	#N/A	#N/A	#N/A	#N/A	#N/A	#N/A	#N/A	#N/A	#N/A	#N/A	0.976699	4	ENSG00000115042	FAHD2A	protein_coding	fumarylacetoacetate hydrolase domain containing 2A [Source:HGNC Symbol;Acc:HGNC:24252]
LRRC37A#176681	#N/A	0.667481	0.791322	0.757792	#N/A	#N/A	#N/A	#N/A	#N/A	#N/A	#N/A	#N/A	#N/A	#N/A	0.780289	4	ENSG00000176681	LRRC37A	protein_coding	leucine rich repeat containing 37A [Source:HGNC Symbol;Acc:HGNC:29069]
#287715	#N/A	1.19756	1.04077	0.665285	#N/A	#N/A	#N/A	#N/A	#N/A	#N/A	#N/A	#N/A	#N/A	#N/A	1.52647	4	ENSG00000287715		lncRNA	novel transcript
LINC03011	#N/A	1.04739	0.665031	1.51873	#N/A	#N/A	#N/A	#N/A	#N/A	#N/A	#N/A	#N/A	#N/A	#N/A	1.09244	4	ENSG00000237310	LINC03011	lncRNA	long intergenic non-protein coding RNA 3011 [Source:HGNC Symbol;Acc:HGNC:56136]
PTPN4	#N/A	0.66467	1.16441	0.879272	#N/A	#N/A	#N/A	#N/A	#N/A	#N/A	#N/A	#N/A	#N/A	#N/A	1.3703	4	ENSG00000088179	PTPN4	protein_coding	protein tyrosine phosphatase non-receptor type 4 [Source:HGNC Symbol;Acc:HGNC:9656]
#249526	#N/A	#N/A	0.854659	0.880012	#N/A	#N/A	#N/A	#N/A	0.663207	#N/A	#N/A	#N/A	#N/A	#N/A	0.822834	4	ENSG00000249526		lncRNA	novel transcript
HOXC11	#N/A	1.55667	#N/A	#N/A	#N/A	#N/A	#N/A	0.790371	0.661511	#N/A	#N/A	#N/A	#N/A	#N/A	1.04544	4	ENSG00000123388	HOXC11	protein_coding	homeobox C11 [Source:HGNC Symbol;Acc:HGNC:5123]
CSTF2T	#N/A	#N/A	0.905616	#N/A	0.794226	#N/A	#N/A	#N/A	#N/A	0.660081	#N/A	#N/A	0.734025	#N/A	#N/A	4	ENSG00000177613	CSTF2T	protein_coding	cleavage stimulation factor subunit 2 tau variant [Source:HGNC Symbol;Acc:HGNC:17086]
ABHD14A	#N/A	1.60172	#N/A	1.16649	0.658924	#N/A	#N/A	#N/A	#N/A	#N/A	#N/A	#N/A	#N/A	#N/A	2.13812	4	ENSG00000248487	ABHD14A	protein_coding	abhydrolase domain containing 14A [Source:HGNC Symbol;Acc:HGNC:24538]
ZSCAN2	#N/A	#N/A	0.747201	0.801749	0.756888	#N/A	#N/A	#N/A	#N/A	#N/A	#N/A	#N/A	#N/A	#N/A	0.658818	4	ENSG00000176371	ZSCAN2	protein_coding	zinc finger and SCAN domain containing 2 [Source:HGNC Symbol;Acc:HGNC:20994]
ZNF576	#N/A	0.657694	0.854588	#N/A	0.845871	#N/A	#N/A	#N/A	#N/A	#N/A	#N/A	#N/A	#N/A	#N/A	1.3222	4	ENSG00000124444	ZNF576	protein_coding	zinc finger protein 576 [Source:HGNC Symbol;Acc:HGNC:28357]
POMGNT1	1.59772	0.87056	#N/A	1.37265	#N/A	#N/A	#N/A	#N/A	#N/A	#N/A	#N/A	#N/A	#N/A	#N/A	0.657308	4	ENSG00000085998	POMGNT1	protein_coding	protein O-linked mannose N-acetylglucosaminyltransferase 1 (beta 1,2-) [Source:HGNC Symbol;Acc:HGNC:19139]
UBE2T	#N/A	0.77932	2.07577	#N/A	0.657289	#N/A	#N/A	#N/A	#N/A	#N/A	#N/A	#N/A	#N/A	#N/A	0.988001	4	ENSG00000077152	UBE2T	protein_coding	ubiquitin conjugating enzyme E2 T [Source:HGNC Symbol;Acc:HGNC:25009]
ENTPD1	#N/A	#N/A	0.772408	#N/A	0.654865	#N/A	#N/A	#N/A	1.31386	0.967949	#N/A	#N/A	#N/A	#N/A	#N/A	4	ENSG00000138185	ENTPD1	protein_coding	ectonucleoside triphosphate diphosphohydrolase 1 [Source:HGNC Symbol;Acc:HGNC:3363]
#261722	#N/A	1.24541	#N/A	1.84847	#N/A	#N/A	#N/A	0.671107	#N/A	0.654583	#N/A	#N/A	#N/A	#N/A	#N/A	4	ENSG00000261722		lncRNA	novel transcript
AFF3	#N/A	#N/A	#N/A	#N/A	#N/A	#N/A	#N/A	1.3183	3.46133	0.982851	#N/A	0.652195	#N/A	#N/A	#N/A	4	ENSG00000144218	AFF3	protein_coding	AF4/FMR2 family member 3 [Source:HGNC Symbol;Acc:HGNC:6473]
GTF2F2	#N/A	0.673188	0.93011	#N/A	0.651248	#N/A	#N/A	#N/A	#N/A	#N/A	#N/A	#N/A	#N/A	#N/A	1.06303	4	ENSG00000188342	GTF2F2	protein_coding	general transcription factor IIF subunit 2 [Source:HGNC Symbol;Acc:HGNC:4653]
FAM217A	#N/A	0.867284	0.651074	0.993185	#N/A	#N/A	#N/A	#N/A	#N/A	#N/A	#N/A	#N/A	#N/A	#N/A	0.829526	4	ENSG00000145975	FAM217A	protein_coding	family with sequence similarity 217 member A [Source:HGNC Symbol;Acc:HGNC:21362]
SYNJ2BP	#N/A	#N/A	1.39488	1.34997	0.650798	#N/A	#N/A	#N/A	#N/A	#N/A	#N/A	#N/A	#N/A	#N/A	2.23041	4	ENSG00000213463	SYNJ2BP	protein_coding	synaptojanin 2 binding protein [Source:HGNC Symbol;Acc:HGNC:18955]
SLC46A3	#N/A	0.650523	0.766458	#N/A	1.67761	#N/A	#N/A	#N/A	#N/A	#N/A	#N/A	#N/A	#N/A	#N/A	1.86215	4	ENSG00000139508	SLC46A3	protein_coding	solute carrier family 46 member 3 [Source:HGNC Symbol;Acc:HGNC:27501]
TSEN15	#N/A	1.15365	0.650139	#N/A	1.10899	#N/A	#N/A	#N/A	#N/A	#N/A	#N/A	#N/A	#N/A	#N/A	1.18772	4	ENSG00000198860	TSEN15	protein_coding	tRNA splicing endonuclease subunit 15 [Source:HGNC Symbol;Acc:HGNC:16791]
SIRPA	#N/A	#N/A	#N/A	#N/A	#N/A	#N/A	#N/A	1.9434	3.66017	2.31155	#N/A	0.649418	#N/A	#N/A	#N/A	4	ENSG00000198053	SIRPA	protein_coding	signal regulatory protein alpha [Source:HGNC Symbol;Acc:HGNC:9662]
FUCA1	#N/A	0.646743	2.36549	#N/A	1.59427	#N/A	#N/A	#N/A	#N/A	#N/A	#N/A	#N/A	#N/A	#N/A	1.07549	4	ENSG00000179163	FUCA1	protein_coding	alpha-L-fucosidase 1 [Source:HGNC Symbol;Acc:HGNC:4006]
ZNF843	#N/A	1.55601	0.646483	1.50581	#N/A	#N/A	#N/A	#N/A	#N/A	#N/A	#N/A	#N/A	#N/A	#N/A	1.46527	4	ENSG00000176723	ZNF843	protein_coding	zinc finger protein 843 [Source:HGNC Symbol;Acc:HGNC:28710]
MEMO1	#N/A	0.646423	0.879155	#N/A	1.05172	#N/A	#N/A	#N/A	#N/A	#N/A	#N/A	#N/A	#N/A	#N/A	0.807226	4	ENSG00000162959	MEMO1	protein_coding	mediator of cell motility 1 [Source:HGNC Symbol;Acc:HGNC:14014]
TOLLIP	#N/A	#N/A	0.891421	#N/A	0.645091	#N/A	#N/A	#N/A	#N/A	0.755837	#N/A	#N/A	#N/A	#N/A	1.12913	4	ENSG00000078902	TOLLIP	protein_coding	toll interacting protein [Source:HGNC Symbol;Acc:HGNC:16476]
#256538	#N/A	0.931831	#N/A	1.11247	#N/A	#N/A	#N/A	0.644676	#N/A	#N/A	#N/A	#N/A	#N/A	#N/A	1.0289	4	ENSG00000256538		lncRNA	novel transcript
MEIOB#162039	#N/A	0.725882	1.33034	1.96611	#N/A	#N/A	#N/A	#N/A	0.644118	#N/A	#N/A	#N/A	#N/A	#N/A	#N/A	4	ENSG00000162039	MEIOB	protein_coding	meiosis specific with OB-fold [Source:HGNC Symbol;Acc:HGNC:28569]
CCDC127	#N/A	2.02048	0.644104	1.37985	#N/A	#N/A	#N/A	#N/A	#N/A	#N/A	#N/A	#N/A	#N/A	#N/A	2.68918	4	ENSG00000164366	CCDC127	protein_coding	coiled-coil domain containing 127 [Source:HGNC Symbol;Acc:HGNC:30520]
NOTCH1	#N/A	#N/A	#N/A	#N/A	#N/A	#N/A	#N/A	0.662665	2.01766	0.643936	#N/A	1.0778	#N/A	#N/A	#N/A	4	ENSG00000148400	NOTCH1	protein_coding	notch receptor 1 [Source:HGNC Symbol;Acc:HGNC:7881]
FAM193B-DT	#N/A	2.14131	#N/A	0.938545	#N/A	#N/A	#N/A	0.64313	#N/A	#N/A	#N/A	#N/A	#N/A	#N/A	1.00502	4	ENSG00000272459	FAM193B-DT	lncRNA	FAM193B divergent transcript [Source:HGNC Symbol;Acc:HGNC:55212]
TCAIM	#N/A	0.708795	1.74821	0.899205	0.642685	#N/A	#N/A	#N/A	#N/A	#N/A	#N/A	#N/A	#N/A	#N/A	#N/A	4	ENSG00000179152	TCAIM	protein_coding	T cell activation inhibitor, mitochondrial [Source:HGNC Symbol;Acc:HGNC:25241]
CHAC2	#N/A	1.00637	0.640231	0.901793	#N/A	#N/A	#N/A	#N/A	#N/A	#N/A	#N/A	#N/A	#N/A	#N/A	0.64645	4	ENSG00000143942	CHAC2	protein_coding	ChaC glutathione specific gamma-glutamylcyclotransferase 2 [Source:HGNC Symbol;Acc:HGNC:32363]
C3orf49	#N/A	0.850766	0.723405	1.72397	#N/A	#N/A	#N/A	#N/A	#N/A	#N/A	#N/A	#N/A	#N/A	#N/A	0.638808	4	ENSG00000163632	C3orf49	protein_coding	chromosome 3 open reading frame 49 [Source:HGNC Symbol;Acc:HGNC:25190]
SLC9A7	1.97803	0.638063	0.693048	#N/A	#N/A	#N/A	#N/A	#N/A	#N/A	#N/A	#N/A	#N/A	#N/A	#N/A	2.32129	4	ENSG00000065923	SLC9A7	protein_coding	solute carrier family 9 member A7 [Source:HGNC Symbol;Acc:HGNC:17123]
#258378	#N/A	0.822876	0.683618	0.863316	#N/A	#N/A	#N/A	#N/A	#N/A	#N/A	#N/A	#N/A	#N/A	#N/A	0.63802	4	ENSG00000258378		lncRNA	novel transcript, antisense to TIMM9
#277715	#N/A	1.40671	0.637701	1.73728	#N/A	#N/A	#N/A	#N/A	#N/A	#N/A	#N/A	#N/A	#N/A	#N/A	2.67894	4	ENSG00000277715		lncRNA	novel transcript, antisense to CKAP4
#260409	#N/A	0.737027	0.636555	0.935865	#N/A	#N/A	#N/A	#N/A	#N/A	#N/A	#N/A	#N/A	#N/A	#N/A	1.52699	4	ENSG00000260409		lncRNA	novel transcript
MMP24OS	#N/A	#N/A	#N/A	#N/A	#N/A	#N/A	#N/A	0.774836	0.83915	0.893734	0.635484	#N/A	#N/A	#N/A	#N/A	4	ENSG00000126005	MMP24OS	protein_coding	MMP24 opposite strand [Source:HGNC Symbol;Acc:HGNC:44421]
PRKCA-AS1	1.98671	0.634281	1.53316	#N/A	2.53076	#N/A	#N/A	#N/A	#N/A	#N/A	#N/A	#N/A	#N/A	#N/A	#N/A	4	ENSG00000264630	PRKCA-AS1	lncRNA	PRKCA antisense RNA 1 [Source:HGNC Symbol;Acc:HGNC:51347]
CALD1	#N/A	#N/A	#N/A	1.2185	#N/A	#N/A	#N/A	0.63217	#N/A	0.79034	1.30313	#N/A	#N/A	#N/A	#N/A	4	ENSG00000122786	CALD1	protein_coding	caldesmon 1 [Source:HGNC Symbol;Acc:HGNC:1441]
EGFR-AS1	#N/A	#N/A	#N/A	0.631313	#N/A	#N/A	#N/A	3.17152	3.3086	3.17127	#N/A	#N/A	#N/A	#N/A	#N/A	4	ENSG00000224057	EGFR-AS1	lncRNA	EGFR antisense RNA 1 [Source:HGNC Symbol;Acc:HGNC:40207]
ARV1	#N/A	#N/A	0.923515	0.63065	0.709329	#N/A	#N/A	#N/A	#N/A	#N/A	#N/A	#N/A	#N/A	#N/A	1.36451	4	ENSG00000173409	ARV1	protein_coding	ARV1 homolog, fatty acid homeostasis modulator [Source:HGNC Symbol;Acc:HGNC:29561]
ZNF491	#N/A	0.63023	2.00042	#N/A	0.723128	#N/A	#N/A	#N/A	#N/A	#N/A	#N/A	#N/A	#N/A	#N/A	0.890422	4	ENSG00000177599	ZNF491	protein_coding	zinc finger protein 491 [Source:HGNC Symbol;Acc:HGNC:23706]
#266767	#N/A	#N/A	1.58693	2.7992	2.11933	#N/A	#N/A	#N/A	#N/A	#N/A	#N/A	#N/A	#N/A	#N/A	0.63008	4	ENSG00000266767		lncRNA	novel transcript, antisense to PTPRM
RBM48	#N/A	0.629599	0.689245	0.636459	#N/A	#N/A	#N/A	#N/A	#N/A	#N/A	#N/A	#N/A	#N/A	#N/A	0.817715	4	ENSG00000127993	RBM48	protein_coding	RNA binding motif protein 48 [Source:HGNC Symbol;Acc:HGNC:21785]
RAET1E	#N/A	#N/A	#N/A	1.02982	#N/A	#N/A	#N/A	0.629234	0.988691	0.688946	#N/A	#N/A	#N/A	#N/A	#N/A	4	ENSG00000164520	RAET1E	protein_coding	retinoic acid early transcript 1E [Source:HGNC Symbol;Acc:HGNC:16793]
#228274	#N/A	1.19366	#N/A	1.5315	0.62881	#N/A	#N/A	#N/A	#N/A	#N/A	#N/A	#N/A	#N/A	#N/A	1.43973	4	ENSG00000228274		lncRNA	novel transcript, antisense to CBY1
#275236	#N/A	0.824147	1.49534	0.624691	#N/A	#N/A	#N/A	#N/A	#N/A	#N/A	#N/A	#N/A	#N/A	#N/A	1.25339	4	ENSG00000275236		lncRNA	novel transcript
WDR88	#N/A	0.636366	0.929593	#N/A	0.624659	#N/A	#N/A	#N/A	#N/A	#N/A	#N/A	#N/A	#N/A	#N/A	0.771144	4	ENSG00000166359	WDR88	protein_coding	WD repeat domain 88 [Source:HGNC Symbol;Acc:HGNC:26999]
NUCB1	#N/A	#N/A	1.00273	0.943207	0.624219	#N/A	1.10906	#N/A	#N/A	#N/A	#N/A	#N/A	#N/A	#N/A	#N/A	4	ENSG00000104805	NUCB1	protein_coding	nucleobindin 1 [Source:HGNC Symbol;Acc:HGNC:8043]
SCNM1	1.10773	1.00296	0.624121	#N/A	#N/A	#N/A	#N/A	#N/A	#N/A	#N/A	#N/A	#N/A	#N/A	#N/A	1.21704	4	ENSG00000163156	SCNM1	protein_coding	sodium channel modifier 1 [Source:HGNC Symbol;Acc:HGNC:23136]
GHRLOS	#N/A	#N/A	0.623531	#N/A	1.51423	#N/A	1.78355	#N/A	#N/A	#N/A	#N/A	#N/A	#N/A	#N/A	1.09322	4	ENSG00000240288	GHRLOS	lncRNA	ghrelin opposite strand/antisense RNA [Source:HGNC Symbol;Acc:HGNC:33885]
#260971	0.723248	#N/A	#N/A	1.85073	0.623454	#N/A	#N/A	#N/A	#N/A	#N/A	#N/A	#N/A	#N/A	#N/A	0.916408	4	ENSG00000260971		lncRNA	novel transcript
TMEM116	#N/A	0.941627	0.622298	#N/A	0.714649	#N/A	#N/A	#N/A	#N/A	#N/A	#N/A	#N/A	#N/A	#N/A	0.875934	4	ENSG00000198270	TMEM116	protein_coding	transmembrane protein 116 [Source:HGNC Symbol;Acc:HGNC:25084]
JAKMIP3	#N/A	0.757516	0.633681	2.55517	#N/A	#N/A	#N/A	#N/A	#N/A	#N/A	#N/A	#N/A	#N/A	#N/A	0.621425	4	ENSG00000188385	JAKMIP3	protein_coding	Janus kinase and microtubule interacting protein 3 [Source:HGNC Symbol;Acc:HGNC:23523]
TARS3	#N/A	0.95796	1.12692	0.620719	#N/A	#N/A	#N/A	#N/A	#N/A	#N/A	#N/A	#N/A	#N/A	#N/A	1.73659	4	ENSG00000185418	TARS3	protein_coding	threonyl-tRNA synthetase 3 [Source:HGNC Symbol;Acc:HGNC:24728]
TTC3-AS1	#N/A	0.724575	#N/A	1.31828	#N/A	#N/A	2.0234	#N/A	#N/A	#N/A	#N/A	#N/A	#N/A	#N/A	0.620296	4	ENSG00000228677	TTC3-AS1	lncRNA	TTC3 antisense RNA 1 [Source:HGNC Symbol;Acc:HGNC:40595]
TMEM41A	#N/A	#N/A	0.760824	0.618853	0.642297	#N/A	#N/A	#N/A	#N/A	#N/A	#N/A	#N/A	#N/A	#N/A	1.16268	4	ENSG00000163900	TMEM41A	protein_coding	transmembrane protein 41A [Source:HGNC Symbol;Acc:HGNC:30544]
ENAH	0.839397	#N/A	1.6063	1.83431	0.618311	#N/A	#N/A	#N/A	#N/A	#N/A	#N/A	#N/A	#N/A	#N/A	#N/A	4	ENSG00000154380	ENAH	protein_coding	ENAH actin regulator [Source:HGNC Symbol;Acc:HGNC:18271]
CRMP1	#N/A	#N/A	#N/A	#N/A	#N/A	#N/A	#N/A	0.737262	1.28566	1.57817	#N/A	#N/A	0.61608	#N/A	#N/A	4	ENSG00000072832	CRMP1	protein_coding	collapsin response mediator protein 1 [Source:HGNC Symbol;Acc:HGNC:2365]
DGKD#077044	#N/A	0.751483	1.89448	#N/A	0.773616	#N/A	#N/A	#N/A	#N/A	#N/A	#N/A	#N/A	#N/A	#N/A	0.614028	4	ENSG00000077044	DGKD	protein_coding	diacylglycerol kinase delta [Source:HGNC Symbol;Acc:HGNC:2851]
TTLL7-IT1	#N/A	1.59064	#N/A	2.04978	#N/A	#N/A	#N/A	1.0369	#N/A	0.611493	#N/A	#N/A	#N/A	#N/A	#N/A	4	ENSG00000233061	TTLL7-IT1	lncRNA	TTLL7 intronic transcript 1 [Source:HGNC Symbol;Acc:HGNC:41486]
SNURF	0.611456	#N/A	1.15974	#N/A	1.03951	#N/A	#N/A	#N/A	#N/A	#N/A	#N/A	#N/A	#N/A	#N/A	0.698247	4	ENSG00000273173	SNURF	protein_coding	SNRPN upstream open reading frame [Source:HGNC Symbol;Acc:HGNC:11171]
COG8	#N/A	0.965227	0.610272	0.971864	#N/A	#N/A	#N/A	#N/A	#N/A	#N/A	#N/A	#N/A	#N/A	#N/A	1.13796	4	ENSG00000213380	COG8	protein_coding	component of oligomeric golgi complex 8 [Source:HGNC Symbol;Acc:HGNC:18623]
#239415	#N/A	#N/A	0.610148	0.987916	#N/A	#N/A	0.917446	#N/A	#N/A	#N/A	#N/A	#N/A	#N/A	#N/A	0.993705	4	ENSG00000239415		lncRNA	novel transcript, antisense to MCM3APAS
FHL2	1.93099	1.59112	#N/A	2.46033	0.610073	#N/A	#N/A	#N/A	#N/A	#N/A	#N/A	#N/A	#N/A	#N/A	#N/A	4	ENSG00000115641	FHL2	protein_coding	four and a half LIM domains 2 [Source:HGNC Symbol;Acc:HGNC:3703]
#264016	#N/A	1.34695	0.608864	1.0186	#N/A	#N/A	#N/A	#N/A	#N/A	#N/A	#N/A	#N/A	#N/A	#N/A	0.868722	4	ENSG00000264016		lncRNA	novel transcript
C4orf47	#N/A	0.757517	#N/A	1.47834	#N/A	#N/A	#N/A	#N/A	0.850374	0.603403	#N/A	#N/A	#N/A	#N/A	#N/A	4	ENSG00000205129	C4orf47	protein_coding	chromosome 4 open reading frame 47 [Source:HGNC Symbol;Acc:HGNC:34346]
TSNAX	#N/A	#N/A	0.812064	0.60291	0.629251	#N/A	#N/A	#N/A	#N/A	#N/A	#N/A	#N/A	#N/A	#N/A	0.622303	4	ENSG00000116918	TSNAX	protein_coding	translin associated factor X [Source:HGNC Symbol;Acc:HGNC:12380]
NHEJ1	#N/A	#N/A	#N/A	#N/A	#N/A	#N/A	#N/A	0.60221	0.618587	0.660928	1.39259	#N/A	#N/A	#N/A	#N/A	4	ENSG00000187736	NHEJ1	protein_coding	non-homologous end joining factor 1 [Source:HGNC Symbol;Acc:HGNC:25737]
TMEM220-AS1	#N/A	1.57494	0.600172	1.3156	#N/A	#N/A	#N/A	#N/A	#N/A	#N/A	#N/A	#N/A	#N/A	#N/A	1.09748	4	ENSG00000263400	TMEM220-AS1	lncRNA	TMEM220 antisense RNA 1 [Source:HGNC Symbol;Acc:HGNC:44357]
#263847	#N/A	0.784615	0.851947	0.988453	0.599308	#N/A	#N/A	#N/A	#N/A	#N/A	#N/A	#N/A	#N/A	#N/A	#N/A	4	ENSG00000263847		lncRNA	novel transcript, antisense to NDUFV2
CRADD-AS1	#N/A	0.598063	0.876567	1.16809	#N/A	#N/A	#N/A	#N/A	#N/A	#N/A	#N/A	#N/A	#N/A	#N/A	0.935096	4	ENSG00000258274	CRADD-AS1	lncRNA	CRADD antisense RNA 1 [Source:HGNC Symbol;Acc:HGNC:56184]
CMTM4	1.18304	#N/A	0.597914	1.25819	0.873352	#N/A	#N/A	#N/A	#N/A	#N/A	#N/A	#N/A	#N/A	#N/A	#N/A	4	ENSG00000183723	CMTM4	protein_coding	CKLF like MARVEL transmembrane domain containing 4 [Source:HGNC Symbol;Acc:HGNC:19175]
VPS4A	#N/A	0.617657	1.2127	0.597519	#N/A	#N/A	#N/A	#N/A	#N/A	#N/A	#N/A	#N/A	#N/A	#N/A	1.11077	4	ENSG00000132612	VPS4A	protein_coding	vacuolar protein sorting 4 homolog A [Source:HGNC Symbol;Acc:HGNC:13488]
LRRN1	#N/A	0.597285	1.22444	1.651	#N/A	#N/A	#N/A	#N/A	#N/A	#N/A	#N/A	#N/A	#N/A	#N/A	1.7368	4	ENSG00000175928	LRRN1	protein_coding	leucine rich repeat neuronal 1 [Source:HGNC Symbol;Acc:HGNC:20980]
CCDC154	0.73218	0.781457	#N/A	#N/A	0.840662	#N/A	#N/A	#N/A	#N/A	#N/A	#N/A	#N/A	#N/A	#N/A	0.597216	4	ENSG00000197599	CCDC154	protein_coding	coiled-coil domain containing 154 [Source:HGNC Symbol;Acc:HGNC:34454]
TTC23L	#N/A	1.02465	0.596581	1.15236	#N/A	#N/A	#N/A	#N/A	#N/A	#N/A	#N/A	#N/A	#N/A	#N/A	1.26905	4	ENSG00000205838	TTC23L	protein_coding	tetratricopeptide repeat domain 23 like [Source:HGNC Symbol;Acc:HGNC:26355]
CAAP1	#N/A	0.722835	0.665289	0.596092	#N/A	#N/A	#N/A	#N/A	#N/A	#N/A	#N/A	#N/A	#N/A	#N/A	0.703485	4	ENSG00000120159	CAAP1	protein_coding	caspase activity and apoptosis inhibitor 1 [Source:HGNC Symbol;Acc:HGNC:25834]
TPO#115705	#N/A	#N/A	#N/A	#N/A	#N/A	#N/A	#N/A	1.13525	2.34909	0.59498	#N/A	0.758682	#N/A	#N/A	#N/A	4	ENSG00000115705	TPO	protein_coding	thyroid peroxidase [Source:HGNC Symbol;Acc:HGNC:12015]
TDRD6-AS1	#N/A	1.06893	0.683074	3.23916	#N/A	#N/A	#N/A	#N/A	#N/A	#N/A	#N/A	#N/A	#N/A	#N/A	0.594342	4	ENSG00000242973	TDRD6-AS1	lncRNA	TDRD6 and SLC25A27 antisense RNA 1 [Source:HGNC Symbol;Acc:HGNC:56119]
FBXO6	#N/A	0.59334	1.39873	#N/A	1.58784	#N/A	#N/A	#N/A	#N/A	#N/A	#N/A	#N/A	#N/A	#N/A	2.68584	4	ENSG00000116663	FBXO6	protein_coding	F-box protein 6 [Source:HGNC Symbol;Acc:HGNC:13585]
WNK1	#N/A	#N/A	0.591992	#N/A	0.672855	#N/A	0.738881	#N/A	#N/A	#N/A	#N/A	#N/A	#N/A	#N/A	0.713767	4	ENSG00000060237	WNK1	protein_coding	WNK lysine deficient protein kinase 1 [Source:HGNC Symbol;Acc:HGNC:14540]
SDE2	#N/A	0.64126	0.688258	#N/A	0.590657	#N/A	#N/A	#N/A	#N/A	#N/A	#N/A	#N/A	#N/A	#N/A	0.803864	4	ENSG00000143751	SDE2	protein_coding	SDE2 telomere maintenance homolog [Source:HGNC Symbol;Acc:HGNC:26643]
TADA1	#N/A	0.778353	0.587751	0.602126	#N/A	#N/A	#N/A	#N/A	#N/A	#N/A	#N/A	#N/A	#N/A	#N/A	0.594801	4	ENSG00000152382	TADA1	protein_coding	transcriptional adaptor 1 [Source:HGNC Symbol;Acc:HGNC:30631]
HCP5#206337	#N/A	#N/A	#N/A	#N/A	#N/A	0.587745	#N/A	0.876573	0.903187	1.4665	#N/A	#N/A	#N/A	#N/A	#N/A	4	ENSG00000206337	HCP5	lncRNA	HLA complex P5 [Source:HGNC Symbol;Acc:HGNC:21659]
MARK2	#N/A	#N/A	0.706991	#N/A	0.583595	#N/A	1.22853	#N/A	#N/A	#N/A	#N/A	#N/A	#N/A	#N/A	0.584659	4	ENSG00000072518	MARK2	protein_coding	microtubule affinity regulating kinase 2 [Source:HGNC Symbol;Acc:HGNC:3332]
RBBP8	#N/A	#N/A	#N/A	#N/A	#N/A	#N/A	#N/A	0.909127	1.78128	0.58136	#N/A	0.880612	#N/A	#N/A	#N/A	4	ENSG00000101773	RBBP8	protein_coding	RB binding protein 8, endonuclease [Source:HGNC Symbol;Acc:HGNC:9891]
KIF24	#N/A	0.829139	#N/A	#N/A	1.33647	#N/A	#N/A	#N/A	0.580957	#N/A	#N/A	#N/A	#N/A	#N/A	1.61728	4	ENSG00000186638	KIF24	protein_coding	kinesin family member 24 [Source:HGNC Symbol;Acc:HGNC:19916]
AHSA1	#N/A	#N/A	#N/A	#N/A	#N/A	#N/A	#N/A	0.590315	0.579431	0.995114	#N/A	#N/A	#N/A	#N/A	1.01452	4	ENSG00000100591	AHSA1	protein_coding	activator of HSP90 ATPase activity 1 [Source:HGNC Symbol;Acc:HGNC:1189]
OCIAD1-AS1	#N/A	1.13839	0.579312	1.11514	#N/A	#N/A	#N/A	#N/A	#N/A	#N/A	#N/A	#N/A	#N/A	#N/A	0.654891	4	ENSG00000248256	OCIAD1-AS1	lncRNA	OCIAD1 antisense RNA 1 [Source:HGNC Symbol;Acc:HGNC:40751]
MIDN	#N/A	#N/A	3.12475	0.578699	1.71172	#N/A	#N/A	#N/A	#N/A	#N/A	#N/A	#N/A	#N/A	#N/A	0.930684	4	ENSG00000167470	MIDN	protein_coding	midnolin [Source:HGNC Symbol;Acc:HGNC:16298]
GAB1	0.834197	0.577207	#N/A	1.12432	1.10512	#N/A	#N/A	#N/A	#N/A	#N/A	#N/A	#N/A	#N/A	#N/A	#N/A	4	ENSG00000109458	GAB1	protein_coding	GRB2 associated binding protein 1 [Source:HGNC Symbol;Acc:HGNC:4066]
PAM	0.576959	#N/A	#N/A	1.20742	0.662291	#N/A	#N/A	#N/A	#N/A	#N/A	#N/A	#N/A	#N/A	#N/A	1.28684	4	ENSG00000145730	PAM	protein_coding	peptidylglycine alpha-amidating monooxygenase [Source:HGNC Symbol;Acc:HGNC:8596]
DLG2-AS2	#N/A	0.574834	#N/A	2.01905	0.744026	#N/A	#N/A	#N/A	#N/A	#N/A	#N/A	#N/A	#N/A	#N/A	0.784243	4	ENSG00000255311	DLG2-AS2	lncRNA	DLG2 antisense RNA 2 [Source:HGNC Symbol;Acc:HGNC:40179]
#259617	#N/A	0.572551	#N/A	0.921949	0.662407	#N/A	#N/A	#N/A	#N/A	#N/A	#N/A	#N/A	#N/A	#N/A	0.717794	4	ENSG00000259617		lncRNA	novel transcript, antisense to INO80
DYRK2	#N/A	2.03773	1.52203	#N/A	0.571744	#N/A	#N/A	#N/A	#N/A	#N/A	#N/A	#N/A	#N/A	#N/A	2.12588	4	ENSG00000127334	DYRK2	protein_coding	dual specificity tyrosine phosphorylation regulated kinase 2 [Source:HGNC Symbol;Acc:HGNC:3093]
MFHAS1#147324	#N/A	#N/A	#N/A	#N/A	0.570836	#N/A	#N/A	0.603219	1.15137	1.13221	#N/A	#N/A	#N/A	#N/A	#N/A	4	ENSG00000147324	MFHAS1	protein_coding	multifunctional ROCO family signaling regulator 1 [Source:HGNC Symbol;Acc:HGNC:16982]
LIX1-AS1	#N/A	1.1594	0.570148	#N/A	0.668653	#N/A	#N/A	#N/A	#N/A	#N/A	#N/A	#N/A	#N/A	#N/A	1.66402	4	ENSG00000251513	LIX1-AS1	lncRNA	LIX1 and RIOK2 antisense RNA 1 [Source:HGNC Symbol;Acc:HGNC:52976]
MXD3	#N/A	0.5696	0.684822	#N/A	1.16171	#N/A	#N/A	#N/A	#N/A	#N/A	#N/A	#N/A	#N/A	#N/A	0.820942	4	ENSG00000213347	MXD3	protein_coding	MAX dimerization protein 3 [Source:HGNC Symbol;Acc:HGNC:14008]
P2RY14	0.56807	#N/A	#N/A	#N/A	#N/A	#N/A	#N/A	2.05854	2.2743	1.78792	#N/A	#N/A	#N/A	#N/A	#N/A	4	ENSG00000174944	P2RY14	protein_coding	purinergic receptor P2Y14 [Source:HGNC Symbol;Acc:HGNC:16442]
CHRD	#N/A	#N/A	#N/A	2.18166	#N/A	#N/A	#N/A	0.78368	1.06324	0.567895	#N/A	#N/A	#N/A	#N/A	#N/A	4	ENSG00000090539	CHRD	protein_coding	chordin [Source:HGNC Symbol;Acc:HGNC:1949]
#237899	#N/A	0.939538	#N/A	#N/A	#N/A	#N/A	#N/A	0.566052	0.785514	0.776119	#N/A	#N/A	#N/A	#N/A	#N/A	4	ENSG00000237899		lncRNA	novel transcript
#286813	#N/A	0.565172	0.862761	1.10904	#N/A	#N/A	#N/A	#N/A	#N/A	#N/A	#N/A	#N/A	#N/A	#N/A	2.14253	4	ENSG00000286813		lncRNA	novel transcript, sense intronic to ST20-MTHFSand MTHFS
#259659	#N/A	0.561588	0.785349	#N/A	0.851582	#N/A	#N/A	#N/A	#N/A	#N/A	#N/A	#N/A	#N/A	#N/A	0.79563	4	ENSG00000259659		lncRNA	novel transcript
RADX	#N/A	0.745569	0.896344	#N/A	#N/A	#N/A	#N/A	#N/A	0.560178	#N/A	#N/A	#N/A	#N/A	#N/A	1.63221	4	ENSG00000147231	RADX	protein_coding	RPA1 related single stranded DNA binding protein, X-linked [Source:HGNC Symbol;Acc:HGNC:25486]
TAF4#130699	#N/A	#N/A	1.1065	#N/A	0.921158	#N/A	1.19991	#N/A	#N/A	#N/A	#N/A	#N/A	#N/A	#N/A	0.559341	4	ENSG00000130699	TAF4	protein_coding	TATA-box binding protein associated factor 4 [Source:HGNC Symbol;Acc:HGNC:11537]
KLKB1	#N/A	0.932495	#N/A	1.12702	1.33607	#N/A	#N/A	#N/A	0.558099	#N/A	#N/A	#N/A	#N/A	#N/A	#N/A	4	ENSG00000164344	KLKB1	protein_coding	kallikrein B1 [Source:HGNC Symbol;Acc:HGNC:6371]
PYGO2	#N/A	0.740279	0.651041	#N/A	#N/A	#N/A	#N/A	0.55752	#N/A	#N/A	#N/A	#N/A	#N/A	#N/A	1.03804	4	ENSG00000163348	PYGO2	protein_coding	pygopus family PHD finger 2 [Source:HGNC Symbol;Acc:HGNC:30257]
NPRL3	#N/A	0.559109	#N/A	0.555675	#N/A	#N/A	1.19678	#N/A	#N/A	#N/A	#N/A	#N/A	#N/A	#N/A	0.589553	4	ENSG00000103148	NPRL3	protein_coding	NPR3 like, GATOR1 complex subunit [Source:HGNC Symbol;Acc:HGNC:14124]
SAMHD1	#N/A	#N/A	#N/A	#N/A	0.992918	#N/A	#N/A	0.55518	0.636389	0.873159	#N/A	#N/A	#N/A	#N/A	#N/A	4	ENSG00000101347	SAMHD1	protein_coding	SAM and HD domain containing deoxynucleoside triphosphate triphosphohydrolase 1 [Source:HGNC Symbol;Acc:HGNC:15925]
BCL2L14#121380	#N/A	#N/A	0.554528	2.28879	0.636794	#N/A	#N/A	#N/A	#N/A	#N/A	#N/A	#N/A	#N/A	#N/A	0.782371	4	ENSG00000121380	BCL2L14	protein_coding	BCL2 like 14 [Source:HGNC Symbol;Acc:HGNC:16657]
HOXB4	#N/A	#N/A	2.38615	#N/A	#N/A	0.81387	#N/A	#N/A	#N/A	0.554413	#N/A	#N/A	#N/A	#N/A	1.31878	4	ENSG00000182742	HOXB4	protein_coding	homeobox B4 [Source:HGNC Symbol;Acc:HGNC:5115]
SCARF1#074660	#N/A	#N/A	2.03019	0.554024	2.66081	#N/A	#N/A	#N/A	#N/A	#N/A	#N/A	#N/A	#N/A	#N/A	1.28665	4	ENSG00000074660	SCARF1	protein_coding	scavenger receptor class F member 1 [Source:HGNC Symbol;Acc:HGNC:16820]
MTCH2#109919	#N/A	1.05671	0.552881	#N/A	0.659581	#N/A	#N/A	#N/A	#N/A	#N/A	#N/A	#N/A	#N/A	#N/A	1.10505	4	ENSG00000109919	MTCH2	protein_coding	mitochondrial carrier 2 [Source:HGNC Symbol;Acc:HGNC:17587]
KIF18A	#N/A	#N/A	1.59971	#N/A	#N/A	#N/A	#N/A	0.649679	0.725242	0.552092	#N/A	#N/A	#N/A	#N/A	#N/A	4	ENSG00000121621	KIF18A	protein_coding	kinesin family member 18A [Source:HGNC Symbol;Acc:HGNC:29441]
#278932	#N/A	#N/A	0.573794	1.3794	0.55196	#N/A	#N/A	#N/A	#N/A	#N/A	#N/A	#N/A	#N/A	#N/A	1.036	4	ENSG00000278932		lncRNA	novel transcript
#272622	#N/A	0.966978	#N/A	1.67707	0.551688	#N/A	#N/A	#N/A	#N/A	#N/A	#N/A	#N/A	#N/A	#N/A	3.01269	4	ENSG00000272622		lncRNA	novel transcript
#260167	#N/A	0.633591	0.551121	#N/A	#N/A	#N/A	1.41292	#N/A	#N/A	#N/A	#N/A	#N/A	#N/A	#N/A	0.9992	4	ENSG00000260167		lncRNA	novel transcript, antisense to ZNF689
#286883	#N/A	0.843952	0.550426	0.603358	#N/A	#N/A	#N/A	#N/A	#N/A	#N/A	#N/A	#N/A	#N/A	#N/A	0.866152	4	ENSG00000286883		lncRNA	novel transcript, antisense to CCDC142and MRPL53and MOGS
CTSF	#N/A	2.14115	#N/A	3.08618	#N/A	#N/A	#N/A	0.549171	#N/A	#N/A	2.116	#N/A	#N/A	#N/A	#N/A	4	ENSG00000174080	CTSF	protein_coding	cathepsin F [Source:HGNC Symbol;Acc:HGNC:2531]
#275441	#N/A	1.39753	#N/A	#N/A	#N/A	#N/A	#N/A	0.67304	#N/A	0.542874	#N/A	#N/A	#N/A	#N/A	1.53201	4	ENSG00000275441		lncRNA	novel transcript, antisense to CCDC101
#263745	#N/A	#N/A	0.651425	#N/A	1.33733	#N/A	#N/A	0.54145	#N/A	#N/A	#N/A	#N/A	#N/A	#N/A	1.47777	4	ENSG00000263745		lncRNA	novel transcript
ITGA3	2.00338	#N/A	1.02959	1.22771	0.540816	#N/A	#N/A	#N/A	#N/A	#N/A	#N/A	#N/A	#N/A	#N/A	#N/A	4	ENSG00000005884	ITGA3	protein_coding	integrin subunit alpha 3 [Source:HGNC Symbol;Acc:HGNC:6139]
HDAC10	#N/A	0.540556	1.16587	#N/A	0.920462	#N/A	#N/A	#N/A	#N/A	#N/A	#N/A	#N/A	#N/A	#N/A	1.87425	4	ENSG00000100429	HDAC10	protein_coding	histone deacetylase 10 [Source:HGNC Symbol;Acc:HGNC:18128]
#235085	#N/A	0.835979	0.539822	0.63518	#N/A	#N/A	#N/A	#N/A	#N/A	#N/A	#N/A	#N/A	#N/A	#N/A	0.601259	4	ENSG00000235085		lncRNA	novel transcript, antisense to PELP1
DPH5-DT	#N/A	#N/A	0.708159	0.539792	0.556095	#N/A	#N/A	#N/A	#N/A	#N/A	#N/A	#N/A	#N/A	#N/A	2.27076	4	ENSG00000233184	DPH5-DT	lncRNA	DPH5 divergent transcript [Source:HGNC Symbol;Acc:HGNC:53720]
PNKD	#N/A	#N/A	#N/A	#N/A	#N/A	#N/A	#N/A	1.57686	0.537652	0.625844	2.29467	#N/A	#N/A	#N/A	#N/A	4	ENSG00000127838	PNKD	protein_coding	PNKD metallo-beta-lactamase domain containing [Source:HGNC Symbol;Acc:HGNC:9153]
LINC00957	#N/A	0.879833	2.01111	#N/A	#N/A	#N/A	#N/A	0.536376	0.598128	#N/A	#N/A	#N/A	#N/A	#N/A	#N/A	4	ENSG00000235314	LINC00957	lncRNA	long intergenic non-protein coding RNA 957 [Source:HGNC Symbol;Acc:HGNC:22332]
IKBIP	#N/A	#N/A	#N/A	#N/A	#N/A	#N/A	#N/A	0.866979	1.36418	1.35686	#N/A	#N/A	0.536184	#N/A	#N/A	4	ENSG00000166130	IKBIP	protein_coding	IKBKB interacting protein [Source:HGNC Symbol;Acc:HGNC:26430]
PPAN	#N/A	1.04322	0.534936	0.601953	#N/A	#N/A	#N/A	#N/A	#N/A	#N/A	#N/A	#N/A	#N/A	#N/A	0.87794	4	ENSG00000130810	PPAN	protein_coding	peter pan homolog [Source:HGNC Symbol;Acc:HGNC:9227]
#233571	#N/A	1.68457	#N/A	3.06078	#N/A	#N/A	#N/A	0.534725	#N/A	#N/A	#N/A	#N/A	#N/A	#N/A	2.64095	4	ENSG00000233571		lncRNA	novel transcript
ZNF547	#N/A	0.534463	0.832682	#N/A	0.719828	#N/A	#N/A	#N/A	#N/A	#N/A	#N/A	#N/A	#N/A	#N/A	1.0536	4	ENSG00000152433	ZNF547	protein_coding	zinc finger protein 547 [Source:HGNC Symbol;Acc:HGNC:26432]
CCDC22	#N/A	0.533224	1.293	#N/A	0.988897	#N/A	#N/A	#N/A	#N/A	#N/A	#N/A	#N/A	#N/A	#N/A	0.890898	4	ENSG00000101997	CCDC22	protein_coding	coiled-coil domain containing 22 [Source:HGNC Symbol;Acc:HGNC:28909]
UBR5-DT	#N/A	1.04053	0.788347	#N/A	0.532683	#N/A	#N/A	#N/A	#N/A	#N/A	#N/A	#N/A	#N/A	#N/A	1.52708	4	ENSG00000246263	UBR5-DT	lncRNA	UBR5 divergent transcript [Source:HGNC Symbol;Acc:HGNC:51661]
FAM102B	#N/A	#N/A	#N/A	#N/A	#N/A	#N/A	#N/A	0.701825	2.24039	1.49702	#N/A	0.528719	#N/A	#N/A	#N/A	4	ENSG00000162636	FAM102B	protein_coding	family with sequence similarity 102 member B [Source:HGNC Symbol;Acc:HGNC:27637]
MTRFR	#N/A	0.608484	0.528232	0.864923	#N/A	#N/A	#N/A	#N/A	#N/A	#N/A	#N/A	#N/A	#N/A	#N/A	0.839839	4	ENSG00000130921	MTRFR	protein_coding	mitochondrial translation release factor in rescue [Source:HGNC Symbol;Acc:HGNC:26784]
#261723	#N/A	0.917742	0.554658	#N/A	#N/A	#N/A	#N/A	#N/A	#N/A	0.527834	#N/A	#N/A	#N/A	#N/A	1.10549	4	ENSG00000261723		lncRNA	novel transcript, antisense to PALB2
KLF6	#N/A	#N/A	#N/A	#N/A	#N/A	#N/A	#N/A	0.928216	1.26841	2.15511	#N/A	0.527348	#N/A	#N/A	#N/A	4	ENSG00000067082	KLF6	protein_coding	Kruppel like factor 6 [Source:HGNC Symbol;Acc:HGNC:2235]
FYN	#N/A	#N/A	#N/A	#N/A	#N/A	#N/A	#N/A	0.680575	2.91894	0.526954	#N/A	1.0843	#N/A	#N/A	#N/A	4	ENSG00000010810	FYN	protein_coding	FYN proto-oncogene, Src family tyrosine kinase [Source:HGNC Symbol;Acc:HGNC:4037]
SMOX	#N/A	#N/A	0.768551	#N/A	#N/A	#N/A	#N/A	0.524515	0.526286	0.588026	#N/A	#N/A	#N/A	#N/A	#N/A	4	ENSG00000088826	SMOX	protein_coding	spermine oxidase [Source:HGNC Symbol;Acc:HGNC:15862]
#259442	#N/A	0.856613	0.523162	1.19857	#N/A	#N/A	#N/A	#N/A	#N/A	#N/A	#N/A	#N/A	#N/A	#N/A	0.582202	4	ENSG00000259442		lncRNA	novel transcript, antisense FSD2
KDM7A	0.805644	#N/A	0.522804	#N/A	0.789057	#N/A	#N/A	#N/A	#N/A	#N/A	#N/A	#N/A	#N/A	#N/A	0.693673	4	ENSG00000006459	KDM7A	protein_coding	lysine demethylase 7A [Source:HGNC Symbol;Acc:HGNC:22224]
SPATA18	#N/A	#N/A	#N/A	0.522325	#N/A	#N/A	#N/A	1.34052	1.78389	0.845908	#N/A	#N/A	#N/A	#N/A	#N/A	4	ENSG00000163071	SPATA18	protein_coding	spermatogenesis associated 18 [Source:HGNC Symbol;Acc:HGNC:29579]
WDR12	#N/A	0.936418	0.522191	1.02027	#N/A	#N/A	#N/A	#N/A	#N/A	#N/A	#N/A	#N/A	#N/A	#N/A	0.925264	4	ENSG00000138442	WDR12	protein_coding	WD repeat domain 12 [Source:HGNC Symbol;Acc:HGNC:14098]
SRRM5	#N/A	#N/A	0.521338	2.39435	0.953319	#N/A	#N/A	#N/A	#N/A	#N/A	#N/A	#N/A	#N/A	#N/A	0.532733	4	ENSG00000226763	SRRM5	protein_coding	serine/arginine repetitive matrix 5 [Source:HGNC Symbol;Acc:HGNC:37248]
XYLT2	#N/A	0.616963	0.813043	0.868982	#N/A	#N/A	#N/A	#N/A	#N/A	#N/A	#N/A	#N/A	#N/A	#N/A	0.521268	4	ENSG00000015532	XYLT2	protein_coding	xylosyltransferase 2 [Source:HGNC Symbol;Acc:HGNC:15517]
C16orf86	#N/A	0.934433	#N/A	#N/A	#N/A	#N/A	1.01114	0.613989	#N/A	0.519625	#N/A	#N/A	#N/A	#N/A	#N/A	4	ENSG00000159761	C16orf86	protein_coding	chromosome 16 open reading frame 86 [Source:HGNC Symbol;Acc:HGNC:33755]
THAP7	#N/A	0.948916	#N/A	#N/A	#N/A	#N/A	1.00022	0.518956	#N/A	#N/A	1.17056	#N/A	#N/A	#N/A	#N/A	4	ENSG00000184436	THAP7	protein_coding	THAP domain containing 7 [Source:HGNC Symbol;Acc:HGNC:23190]
CCHCR1#204536	#N/A	0.573626	0.869575	1.17341	#N/A	#N/A	#N/A	#N/A	#N/A	#N/A	#N/A	#N/A	#N/A	#N/A	0.518165	4	ENSG00000204536	CCHCR1	protein_coding	coiled-coil alpha-helical rod protein 1 [Source:HGNC Symbol;Acc:HGNC:13930]
PPARA	#N/A	0.517618	1.35566	0.949476	#N/A	#N/A	#N/A	#N/A	#N/A	#N/A	#N/A	#N/A	#N/A	#N/A	1.26991	4	ENSG00000186951	PPARA	protein_coding	peroxisome proliferator activated receptor alpha [Source:HGNC Symbol;Acc:HGNC:9232]
ARVCF	#N/A	0.517069	1.46723	1.19974	#N/A	#N/A	#N/A	#N/A	#N/A	#N/A	#N/A	#N/A	#N/A	#N/A	1.10634	4	ENSG00000099889	ARVCF	protein_coding	ARVCF delta catenin family member [Source:HGNC Symbol;Acc:HGNC:728]
#235939	#N/A	0.517041	0.805553	1.47159	0.910461	#N/A	#N/A	#N/A	#N/A	#N/A	#N/A	#N/A	#N/A	#N/A	#N/A	4	ENSG00000235939		lncRNA	novel transcript
EAF2	#N/A	0.516686	0.97404	#N/A	0.640436	#N/A	#N/A	#N/A	#N/A	#N/A	#N/A	#N/A	#N/A	#N/A	1.14794	4	ENSG00000145088	EAF2	protein_coding	ELL associated factor 2 [Source:HGNC Symbol;Acc:HGNC:23115]
#265091	#N/A	1.57228	1.18434	0.516463	#N/A	#N/A	#N/A	#N/A	#N/A	#N/A	#N/A	#N/A	#N/A	#N/A	1.54005	4	ENSG00000265091		lncRNA	novel transcript
#241409	#N/A	0.935852	0.907995	1.56653	#N/A	#N/A	#N/A	#N/A	#N/A	#N/A	#N/A	#N/A	#N/A	#N/A	0.515811	4	ENSG00000241409		lncRNA	novel transcript
NFS1	#N/A	0.519964	0.515727	1.13123	#N/A	#N/A	#N/A	#N/A	#N/A	#N/A	#N/A	#N/A	#N/A	#N/A	0.661765	4	ENSG00000244005	NFS1	protein_coding	NFS1 cysteine desulfurase [Source:HGNC Symbol;Acc:HGNC:15910]
#231794	#N/A	1.06001	#N/A	#N/A	#N/A	#N/A	#N/A	0.79814	0.515608	0.539803	#N/A	#N/A	#N/A	#N/A	#N/A	4	ENSG00000231794		lncRNA	novel transcript, antisense to WDR91
CDK8	0.985224	0.789795	#N/A	0.794902	#N/A	#N/A	#N/A	#N/A	#N/A	#N/A	#N/A	#N/A	#N/A	#N/A	0.515054	4	ENSG00000132964	CDK8	protein_coding	cyclin dependent kinase 8 [Source:HGNC Symbol;Acc:HGNC:1779]
SOD1-DT	#N/A	1.1886	1.19023	0.514401	#N/A	#N/A	#N/A	#N/A	#N/A	#N/A	#N/A	#N/A	#N/A	#N/A	2.78833	4	ENSG00000234509	SOD1-DT	lncRNA	SOD1 divergent transcript [Source:HGNC Symbol;Acc:HGNC:55683]
KPNA4	#N/A	0.512268	0.970535	#N/A	0.7173	#N/A	#N/A	#N/A	#N/A	#N/A	#N/A	#N/A	#N/A	#N/A	0.837164	4	ENSG00000186432	KPNA4	protein_coding	karyopherin subunit alpha 4 [Source:HGNC Symbol;Acc:HGNC:6397]
NPRL2	#N/A	0.686143	0.511102	#N/A	0.779041	#N/A	#N/A	#N/A	#N/A	#N/A	#N/A	#N/A	#N/A	#N/A	0.812889	4	ENSG00000114388	NPRL2	protein_coding	NPR2 like, GATOR1 complex subunit [Source:HGNC Symbol;Acc:HGNC:24969]
LYG2	#N/A	0.835861	0.510363	1.28969	#N/A	#N/A	#N/A	#N/A	#N/A	#N/A	#N/A	#N/A	#N/A	#N/A	0.715525	4	ENSG00000185674	LYG2	protein_coding	lysozyme g2 [Source:HGNC Symbol;Acc:HGNC:29615]
PPIE	#N/A	1.10167	0.756947	#N/A	0.509679	#N/A	#N/A	#N/A	#N/A	#N/A	#N/A	#N/A	#N/A	#N/A	0.851744	4	ENSG00000084072	PPIE	protein_coding	peptidylprolyl isomerase E [Source:HGNC Symbol;Acc:HGNC:9258]
TMEM170B	#N/A	1.6666	1.49757	#N/A	0.509629	#N/A	#N/A	#N/A	#N/A	#N/A	#N/A	#N/A	#N/A	#N/A	1.49616	4	ENSG00000205269	TMEM170B	protein_coding	transmembrane protein 170B [Source:HGNC Symbol;Acc:HGNC:34244]
LANCL2	#N/A	0.565141	0.509272	0.634627	#N/A	#N/A	#N/A	#N/A	#N/A	#N/A	#N/A	#N/A	#N/A	#N/A	0.635716	4	ENSG00000132434	LANCL2	protein_coding	LanC like 2 [Source:HGNC Symbol;Acc:HGNC:6509]
SLC25A19	#N/A	1.29073	0.896019	#N/A	0.508709	#N/A	#N/A	#N/A	#N/A	#N/A	#N/A	#N/A	#N/A	#N/A	0.904382	4	ENSG00000125454	SLC25A19	protein_coding	solute carrier family 25 member 19 [Source:HGNC Symbol;Acc:HGNC:14409]
MRPL1	#N/A	#N/A	0.536313	0.505655	0.521414	#N/A	#N/A	#N/A	#N/A	#N/A	#N/A	#N/A	#N/A	#N/A	0.645832	4	ENSG00000169288	MRPL1	protein_coding	mitochondrial ribosomal protein L1 [Source:HGNC Symbol;Acc:HGNC:14275]
RPIA	#N/A	#N/A	0.516326	0.717168	0.505619	#N/A	#N/A	#N/A	#N/A	#N/A	#N/A	#N/A	#N/A	#N/A	0.827807	4	ENSG00000153574	RPIA	protein_coding	ribose 5-phosphate isomerase A [Source:HGNC Symbol;Acc:HGNC:10297]
ZBTB11	#N/A	0.601915	0.505108	#N/A	0.572713	#N/A	#N/A	#N/A	#N/A	#N/A	#N/A	#N/A	#N/A	#N/A	0.762109	4	ENSG00000066422	ZBTB11	protein_coding	zinc finger and BTB domain containing 11 [Source:HGNC Symbol;Acc:HGNC:16740]
#278903	#N/A	#N/A	1.48467	0.504459	1.13779	#N/A	#N/A	#N/A	#N/A	#N/A	#N/A	#N/A	#N/A	#N/A	2.26668	4	ENSG00000278903		lncRNA	novel transcript
PECAM1	#N/A	#N/A	#N/A	#N/A	#N/A	#N/A	#N/A	3.634	2.74403	0.504167	#N/A	2.13758	#N/A	#N/A	#N/A	4	ENSG00000261371	PECAM1	protein_coding	platelet and endothelial cell adhesion molecule 1 [Source:HGNC Symbol;Acc:HGNC:8823]
C12orf60	#N/A	0.66164	0.502794	1.09508	0.867993	#N/A	#N/A	#N/A	#N/A	#N/A	#N/A	#N/A	#N/A	#N/A	#N/A	4	ENSG00000182993	C12orf60	protein_coding	chromosome 12 open reading frame 60 [Source:HGNC Symbol;Acc:HGNC:28726]
LINC01002	#N/A	0.526768	0.515924	#N/A	#N/A	#N/A	#N/A	#N/A	#N/A	0.501851	#N/A	#N/A	#N/A	#N/A	0.76234	4	ENSG00000282508	LINC01002	lncRNA	long intergenic non-protein coding RNA 1002 [Source:HGNC Symbol;Acc:HGNC:38538]
HDGFL3	1.74538	#N/A	0.525208	0.499726	1.18922	#N/A	#N/A	#N/A	#N/A	#N/A	#N/A	#N/A	#N/A	#N/A	#N/A	4	ENSG00000166503	HDGFL3	protein_coding	HDGF like 3 [Source:HGNC Symbol;Acc:HGNC:24937]
RHOF	#N/A	0.499237	0.69246	#N/A	1.21186	#N/A	#N/A	#N/A	#N/A	#N/A	#N/A	#N/A	#N/A	#N/A	0.554497	4	ENSG00000139725	RHOF	protein_coding	ras homolog family member F, filopodia associated [Source:HGNC Symbol;Acc:HGNC:15703]
MAMDC2#165072	#N/A	#N/A	#N/A	#N/A	#N/A	#N/A	#N/A	#N/A	1.03122	0.957817	#N/A	0.498886	1.07451	#N/A	#N/A	4	ENSG00000165072	MAMDC2	protein_coding	MAM domain containing 2 [Source:HGNC Symbol;Acc:HGNC:23673]
ABCC11	#N/A	0.838726	0.975788	#N/A	#N/A	#N/A	#N/A	0.496755	#N/A	#N/A	#N/A	#N/A	#N/A	#N/A	0.765981	4	ENSG00000121270	ABCC11	protein_coding	ATP binding cassette subfamily C member 11 [Source:HGNC Symbol;Acc:HGNC:14639]
ZNF30	#N/A	#N/A	0.496694	0.823598	0.55815	#N/A	#N/A	#N/A	#N/A	#N/A	#N/A	#N/A	#N/A	#N/A	0.733741	4	ENSG00000168661	ZNF30	protein_coding	zinc finger protein 30 [Source:HGNC Symbol;Acc:HGNC:13090]
KLC4	#N/A	0.49654	0.608377	0.969535	#N/A	#N/A	#N/A	#N/A	#N/A	#N/A	#N/A	#N/A	#N/A	#N/A	0.625015	4	ENSG00000137171	KLC4	protein_coding	kinesin light chain 4 [Source:HGNC Symbol;Acc:HGNC:21624]
SLC3A1	#N/A	0.913534	0.496144	1.42811	#N/A	#N/A	#N/A	#N/A	#N/A	#N/A	#N/A	#N/A	#N/A	#N/A	0.660009	4	ENSG00000138079	SLC3A1	protein_coding	solute carrier family 3 member 1 [Source:HGNC Symbol;Acc:HGNC:11025]
LRPAP1	#N/A	#N/A	1.45002	0.495969	0.586516	#N/A	#N/A	#N/A	#N/A	#N/A	#N/A	#N/A	#N/A	#N/A	0.680914	4	ENSG00000163956	LRPAP1	protein_coding	LDL receptor related protein associated protein 1 [Source:HGNC Symbol;Acc:HGNC:6701]
HOXD3	#N/A	#N/A	#N/A	#N/A	#N/A	#N/A	#N/A	0.595171	0.754824	0.495439	0.654156	#N/A	#N/A	#N/A	#N/A	4	ENSG00000128652	HOXD3	protein_coding	homeobox D3 [Source:HGNC Symbol;Acc:HGNC:5137]
NFU1	#N/A	1.39647	0.710916	#N/A	0.494906	#N/A	#N/A	#N/A	#N/A	#N/A	#N/A	#N/A	#N/A	#N/A	1.16727	4	ENSG00000169599	NFU1	protein_coding	NFU1 iron-sulfur cluster scaffold [Source:HGNC Symbol;Acc:HGNC:16287]
GLRA1	#N/A	0.493669	1.1381	0.782955	#N/A	#N/A	#N/A	#N/A	#N/A	#N/A	#N/A	#N/A	#N/A	#N/A	1.77675	4	ENSG00000145888	GLRA1	protein_coding	glycine receptor alpha 1 [Source:HGNC Symbol;Acc:HGNC:4326]
NQO1-DT	#N/A	#N/A	#N/A	1.36177	#N/A	#N/A	#N/A	0.603781	0.492577	0.550386	#N/A	#N/A	#N/A	#N/A	#N/A	4	ENSG00000262136	NQO1-DT	lncRNA	NQO1 divergent transcript [Source:HGNC Symbol;Acc:HGNC:55344]
LYSMD1	#N/A	0.849053	0.490507	1.22055	#N/A	#N/A	#N/A	#N/A	#N/A	#N/A	#N/A	#N/A	#N/A	#N/A	1.05642	4	ENSG00000163155	LYSMD1	protein_coding	LysM domain containing 1 [Source:HGNC Symbol;Acc:HGNC:32070]
OLMALINC	#N/A	0.571715	0.489303	1.39969	#N/A	#N/A	#N/A	#N/A	#N/A	#N/A	#N/A	#N/A	#N/A	#N/A	1.0425	4	ENSG00000235823	OLMALINC	lncRNA	oligodendrocyte maturation-associated long intergenic non-coding RNA [Source:HGNC Symbol;Acc:HGNC:28060]
MRRF	#N/A	#N/A	0.820063	0.794491	0.489054	#N/A	#N/A	#N/A	#N/A	#N/A	#N/A	#N/A	#N/A	#N/A	0.914871	4	ENSG00000148187	MRRF	protein_coding	mitochondrial ribosome recycling factor [Source:HGNC Symbol;Acc:HGNC:7234]
RBM5-AS1	#N/A	0.715477	0.488647	1.03912	#N/A	#N/A	1.72756	#N/A	#N/A	#N/A	#N/A	#N/A	#N/A	#N/A	#N/A	4	ENSG00000281691	RBM5-AS1	lncRNA	RBM5 antisense RNA 1 [Source:HGNC Symbol;Acc:HGNC:48871]
CNOT9	#N/A	#N/A	0.485807	0.686632	0.628148	#N/A	#N/A	#N/A	#N/A	#N/A	#N/A	#N/A	#N/A	#N/A	0.513827	4	ENSG00000144580	CNOT9	protein_coding	CCR4-NOT transcription complex subunit 9 [Source:HGNC Symbol;Acc:HGNC:10445]
MYO1D	#N/A	#N/A	#N/A	#N/A	#N/A	#N/A	#N/A	1.45495	2.48357	1.67989	#N/A	0.485409	#N/A	#N/A	#N/A	4	ENSG00000176658	MYO1D	protein_coding	myosin ID [Source:HGNC Symbol;Acc:HGNC:7598]
TTC7A	#N/A	#N/A	#N/A	#N/A	#N/A	0.50417	#N/A	0.521623	0.640236	0.485158	#N/A	#N/A	#N/A	#N/A	#N/A	4	ENSG00000068724	TTC7A	protein_coding	tetratricopeptide repeat domain 7A [Source:HGNC Symbol;Acc:HGNC:19750]
LINC01121	#N/A	1.15903	#N/A	#N/A	#N/A	#N/A	#N/A	0.770558	1.37981	0.484763	#N/A	#N/A	#N/A	#N/A	#N/A	4	ENSG00000205054	LINC01121	lncRNA	long intergenic non-protein coding RNA 1121 [Source:HGNC Symbol;Acc:HGNC:49266]
RMI1	#N/A	0.731395	1.71953	#N/A	0.483666	#N/A	#N/A	#N/A	#N/A	#N/A	#N/A	#N/A	#N/A	#N/A	2.06761	4	ENSG00000178966	RMI1	protein_coding	RecQ mediated genome instability 1 [Source:HGNC Symbol;Acc:HGNC:25764]
PGAP2	#N/A	#N/A	0.482525	0.703526	#N/A	#N/A	1.30509	#N/A	#N/A	#N/A	#N/A	#N/A	#N/A	#N/A	0.847342	4	ENSG00000148985	PGAP2	protein_coding	post-GPI attachment to proteins 2 [Source:HGNC Symbol;Acc:HGNC:17893]
UTP4#141076	#N/A	0.609497	0.481861	0.568512	#N/A	#N/A	#N/A	#N/A	#N/A	#N/A	#N/A	#N/A	#N/A	#N/A	0.674769	4	ENSG00000141076	UTP4	protein_coding	UTP4 small subunit processome component [Source:HGNC Symbol;Acc:HGNC:1983]
PIWIL4	#N/A	#N/A	#N/A	#N/A	#N/A	#N/A	#N/A	0.481592	1.22654	1.18793	#N/A	#N/A	0.527396	#N/A	#N/A	4	ENSG00000134627	PIWIL4	protein_coding	piwi like RNA-mediated gene silencing 4 [Source:HGNC Symbol;Acc:HGNC:18444]
ZNF70	#N/A	0.479569	#N/A	#N/A	#N/A	#N/A	#N/A	0.533668	0.571904	0.66407	#N/A	#N/A	#N/A	#N/A	#N/A	4	ENSG00000187792	ZNF70	protein_coding	zinc finger protein 70 [Source:HGNC Symbol;Acc:HGNC:13140]
NLRP1	#N/A	#N/A	#N/A	#N/A	#N/A	#N/A	#N/A	0.512405	2.54306	0.653373	#N/A	0.47946	#N/A	#N/A	#N/A	4	ENSG00000091592	NLRP1	protein_coding	NLR family pyrin domain containing 1 [Source:HGNC Symbol;Acc:HGNC:14374]
#287523	#N/A	#N/A	1.95731	#N/A	#N/A	#N/A	#N/A	0.722941	2.0874	0.479236	#N/A	#N/A	#N/A	#N/A	#N/A	4	ENSG00000287523		lncRNA	novel transcript
ZNF552	#N/A	#N/A	0.529908	0.739183	0.478884	#N/A	#N/A	#N/A	#N/A	#N/A	#N/A	#N/A	#N/A	#N/A	0.571721	4	ENSG00000178935	ZNF552	protein_coding	zinc finger protein 552 [Source:HGNC Symbol;Acc:HGNC:26135]
ZNF185	#N/A	#N/A	0.550474	#N/A	#N/A	#N/A	#N/A	0.651492	#N/A	#N/A	#N/A	0.477896	#N/A	#N/A	1.05467	4	ENSG00000147394	ZNF185	protein_coding	zinc finger protein 185 with LIM domain [Source:HGNC Symbol;Acc:HGNC:12976]
PIDD1	#N/A	0.840644	0.477714	0.992414	#N/A	#N/A	#N/A	#N/A	#N/A	#N/A	#N/A	#N/A	#N/A	#N/A	0.801459	4	ENSG00000177595	PIDD1	protein_coding	p53-induced death domain protein 1 [Source:HGNC Symbol;Acc:HGNC:16491]
IFFO1	#N/A	#N/A	#N/A	#N/A	#N/A	#N/A	#N/A	0.531416	0.476602	0.483906	0.588573	#N/A	#N/A	#N/A	#N/A	4	ENSG00000010295	IFFO1	protein_coding	intermediate filament family orphan 1 [Source:HGNC Symbol;Acc:HGNC:24970]
SLC22A23	#N/A	0.476512	1.31717	#N/A	#N/A	#N/A	0.874792	#N/A	#N/A	#N/A	#N/A	#N/A	#N/A	#N/A	1.22579	4	ENSG00000137266	SLC22A23	protein_coding	solute carrier family 22 member 23 [Source:HGNC Symbol;Acc:HGNC:21106]
CCDC73	#N/A	#N/A	0.601601	1.04976	#N/A	#N/A	#N/A	0.476379	#N/A	#N/A	#N/A	#N/A	#N/A	#N/A	0.660557	4	ENSG00000186714	CCDC73	protein_coding	coiled-coil domain containing 73 [Source:HGNC Symbol;Acc:HGNC:23261]
BPNT1	#N/A	0.473317	0.511467	0.575285	#N/A	#N/A	#N/A	#N/A	#N/A	#N/A	#N/A	#N/A	#N/A	#N/A	0.510019	4	ENSG00000162813	BPNT1	protein_coding	3'(2'), 5'-bisphosphate nucleotidase 1 [Source:HGNC Symbol;Acc:HGNC:1096]
RAB23	#N/A	1.38461	#N/A	0.754072	#N/A	#N/A	#N/A	#N/A	0.497248	0.472888	#N/A	#N/A	#N/A	#N/A	#N/A	4	ENSG00000112210	RAB23	protein_coding	RAB23, member RAS oncogene family [Source:HGNC Symbol;Acc:HGNC:14263]
EIF4E3	#N/A	#N/A	1.11177	#N/A	1.01284	#N/A	#N/A	#N/A	#N/A	0.471647	#N/A	#N/A	#N/A	#N/A	1.12514	4	ENSG00000163412	EIF4E3	protein_coding	eukaryotic translation initiation factor 4E family member 3 [Source:HGNC Symbol;Acc:HGNC:31837]
SRA1	#N/A	0.731948	0.471329	0.605711	#N/A	#N/A	#N/A	#N/A	#N/A	#N/A	#N/A	#N/A	#N/A	#N/A	0.71136	4	ENSG00000213523	SRA1	protein_coding	steroid receptor RNA activator 1 [Source:HGNC Symbol;Acc:HGNC:11281]
#254180	#N/A	0.657344	0.469865	1.29755	#N/A	#N/A	#N/A	#N/A	#N/A	#N/A	#N/A	#N/A	#N/A	#N/A	1.67305	4	ENSG00000254180		lncRNA	novel transcript
ZNF641	#N/A	#N/A	#N/A	#N/A	#N/A	#N/A	1.12712	0.469081	0.508043	0.575841	#N/A	#N/A	#N/A	#N/A	#N/A	4	ENSG00000167528	ZNF641	protein_coding	zinc finger protein 641 [Source:HGNC Symbol;Acc:HGNC:31834]
FIGN	#N/A	#N/A	#N/A	2.36449	#N/A	0.833197	#N/A	#N/A	0.467387	0.553708	#N/A	#N/A	#N/A	#N/A	#N/A	4	ENSG00000182263	FIGN	protein_coding	fidgetin, microtubule severing factor [Source:HGNC Symbol;Acc:HGNC:13285]
#234915	#N/A	#N/A	1.76824	1.11027	1.34114	#N/A	#N/A	#N/A	#N/A	#N/A	#N/A	#N/A	#N/A	#N/A	0.466196	4	ENSG00000234915		lncRNA	novel transcript, antisense to PPP2R5A
#231509	#N/A	1.23768	#N/A	0.641636	#N/A	#N/A	#N/A	0.767224	#N/A	0.466024	#N/A	#N/A	#N/A	#N/A	#N/A	4	ENSG00000231509		lncRNA	novel transcript
MAFB	#N/A	2.05757	0.465239	#N/A	1.93752	#N/A	#N/A	#N/A	#N/A	#N/A	#N/A	#N/A	#N/A	#N/A	2.74287	4	ENSG00000204103	MAFB	protein_coding	MAF bZIP transcription factor B [Source:HGNC Symbol;Acc:HGNC:6408]
GCLC	#N/A	#N/A	0.756861	#N/A	0.464653	#N/A	0.817502	#N/A	#N/A	#N/A	#N/A	#N/A	#N/A	#N/A	1.06705	4	ENSG00000001084	GCLC	protein_coding	glutamate-cysteine ligase catalytic subunit [Source:HGNC Symbol;Acc:HGNC:4311]
ANKRD53	#N/A	1.13791	0.463935	2.65267	#N/A	#N/A	#N/A	0.531392	#N/A	#N/A	#N/A	#N/A	#N/A	#N/A	#N/A	4	ENSG00000144031	ANKRD53	protein_coding	ankyrin repeat domain 53 [Source:HGNC Symbol;Acc:HGNC:25691]
LINC02981	#N/A	#N/A	#N/A	#N/A	#N/A	#N/A	#N/A	0.687936	1.09162	0.684628	#N/A	#N/A	#N/A	#N/A	0.463497	4	ENSG00000214870	LINC02981	lncRNA	long intergenic non-protein coding RNA 2981 [Source:HGNC Symbol;Acc:HGNC:56055]
CEP152	#N/A	#N/A	#N/A	#N/A	#N/A	0.462971	#N/A	1.08508	1.42567	1.34307	#N/A	#N/A	#N/A	#N/A	#N/A	4	ENSG00000103995	CEP152	protein_coding	centrosomal protein 152 [Source:HGNC Symbol;Acc:HGNC:29298]
#288080	#N/A	#N/A	0.817641	0.748175	0.914113	#N/A	#N/A	0.462807	#N/A	#N/A	#N/A	#N/A	#N/A	#N/A	#N/A	4	ENSG00000288080		lncRNA	novel transcript, antisense to FARP2
MPPE1	#N/A	0.496798	0.462214	#N/A	0.916462	#N/A	#N/A	#N/A	#N/A	#N/A	#N/A	#N/A	#N/A	#N/A	0.70175	4	ENSG00000154889	MPPE1	protein_coding	metallophosphoesterase 1 [Source:HGNC Symbol;Acc:HGNC:15988]
#254557	#N/A	1.66191	0.688284	#N/A	0.460181	#N/A	#N/A	#N/A	#N/A	#N/A	#N/A	#N/A	#N/A	#N/A	1.14073	4	ENSG00000254557		lncRNA	novel transcript
ZNF765	#N/A	#N/A	#N/A	#N/A	#N/A	0.458306	#N/A	0.550291	0.582527	0.726394	#N/A	#N/A	#N/A	#N/A	#N/A	4	ENSG00000196417	ZNF765	protein_coding	zinc finger protein 765 [Source:HGNC Symbol;Acc:HGNC:25092]
RHOQ-AS1	#N/A	1.19331	#N/A	0.536793	0.4558	#N/A	0.947017	#N/A	#N/A	#N/A	#N/A	#N/A	#N/A	#N/A	#N/A	4	ENSG00000250116	RHOQ-AS1	lncRNA	RHOQ antisense RNA 1 [Source:HGNC Symbol;Acc:HGNC:40816]
SFT2D2	#N/A	#N/A	#N/A	#N/A	#N/A	#N/A	#N/A	0.488964	0.848396	0.915949	#N/A	#N/A	0.454615	#N/A	#N/A	4	ENSG00000213064	SFT2D2	protein_coding	SFT2 domain containing 2 [Source:HGNC Symbol;Acc:HGNC:25140]
CMPK1	#N/A	#N/A	0.453973	0.685871	0.755131	#N/A	#N/A	#N/A	#N/A	#N/A	#N/A	#N/A	#N/A	#N/A	0.541769	4	ENSG00000162368	CMPK1	protein_coding	cytidine/uridine monophosphate kinase 1 [Source:HGNC Symbol;Acc:HGNC:18170]
GTF2H4#213780	#N/A	0.4537	0.608673	0.800155	#N/A	#N/A	#N/A	#N/A	#N/A	#N/A	#N/A	#N/A	#N/A	#N/A	0.474783	4	ENSG00000213780	GTF2H4	protein_coding	general transcription factor IIH subunit 4 [Source:HGNC Symbol;Acc:HGNC:4658]
SUCLG2	#N/A	0.452161	0.497738	#N/A	0.495871	#N/A	#N/A	#N/A	#N/A	#N/A	#N/A	#N/A	#N/A	#N/A	0.588344	4	ENSG00000172340	SUCLG2	protein_coding	succinate-CoA ligase GDP-forming subunit beta [Source:HGNC Symbol;Acc:HGNC:11450]
CD226	#N/A	0.450871	2.05366	#N/A	0.814666	#N/A	#N/A	#N/A	#N/A	#N/A	#N/A	#N/A	#N/A	#N/A	1.01329	4	ENSG00000150637	CD226	protein_coding	CD226 molecule [Source:HGNC Symbol;Acc:HGNC:16961]
TXNRD3	#N/A	1.64541	#N/A	1.80687	0.450165	#N/A	#N/A	#N/A	#N/A	#N/A	#N/A	#N/A	#N/A	#N/A	1.24961	4	ENSG00000197763	TXNRD3	protein_coding	thioredoxin reductase 3 [Source:HGNC Symbol;Acc:HGNC:20667]
ETV6	#N/A	#N/A	#N/A	#N/A	#N/A	#N/A	#N/A	0.449698	0.681603	0.737883	0.660129	#N/A	#N/A	#N/A	#N/A	4	ENSG00000139083	ETV6	protein_coding	ETS variant transcription factor 6 [Source:HGNC Symbol;Acc:HGNC:3495]
ZNF449	#N/A	#N/A	0.449103	#N/A	0.755238	#N/A	1.61117	#N/A	#N/A	#N/A	#N/A	#N/A	#N/A	#N/A	1.05305	4	ENSG00000173275	ZNF449	protein_coding	zinc finger protein 449 [Source:HGNC Symbol;Acc:HGNC:21039]
LNX2	#N/A	#N/A	1.07179	0.447764	1.07383	#N/A	#N/A	#N/A	#N/A	#N/A	#N/A	#N/A	#N/A	#N/A	1.25371	4	ENSG00000139517	LNX2	protein_coding	ligand of numb-protein X 2 [Source:HGNC Symbol;Acc:HGNC:20421]
OTUD6B-AS1	#N/A	0.848074	#N/A	#N/A	0.793153	#N/A	#N/A	#N/A	#N/A	#N/A	#N/A	#N/A	0.44772	#N/A	0.809762	4	ENSG00000253738	OTUD6B-AS1	lncRNA	OTUD6B antisense RNA 1 (head to head) [Source:HGNC Symbol;Acc:HGNC:50466]
XKR6	#N/A	#N/A	#N/A	#N/A	#N/A	0.534249	#N/A	0.692341	#N/A	0.44698	0.940617	#N/A	#N/A	#N/A	#N/A	4	ENSG00000171044	XKR6	protein_coding	XK related 6 [Source:HGNC Symbol;Acc:HGNC:27806]
NBPF10	#N/A	1.17173	#N/A	#N/A	#N/A	#N/A	#N/A	0.562693	0.467529	0.44601	#N/A	#N/A	#N/A	#N/A	#N/A	4	ENSG00000271425	NBPF10	protein_coding	NBPF member 10 [Source:HGNC Symbol;Acc:HGNC:31992]
ACVR1B	#N/A	#N/A	#N/A	0.732818	#N/A	#N/A	#N/A	0.566276	0.445948	0.477352	#N/A	#N/A	#N/A	#N/A	#N/A	4	ENSG00000135503	ACVR1B	protein_coding	activin A receptor type 1B [Source:HGNC Symbol;Acc:HGNC:172]
FBXO8	#N/A	0.576237	#N/A	0.472665	0.577208	#N/A	#N/A	#N/A	#N/A	#N/A	#N/A	#N/A	#N/A	#N/A	0.445156	4	ENSG00000164117	FBXO8	protein_coding	F-box protein 8 [Source:HGNC Symbol;Acc:HGNC:13587]
#273035	#N/A	1.04346	1.70171	0.444685	#N/A	#N/A	#N/A	#N/A	#N/A	#N/A	#N/A	#N/A	#N/A	#N/A	1.19489	4	ENSG00000273035		lncRNA	novel transcript, sense intronic to MAP4K3
SLC15A2	#N/A	0.531312	1.02855	#N/A	#N/A	#N/A	#N/A	#N/A	0.444149	#N/A	#N/A	#N/A	#N/A	#N/A	1.25688	4	ENSG00000163406	SLC15A2	protein_coding	solute carrier family 15 member 2 [Source:HGNC Symbol;Acc:HGNC:10921]
SELENOT	#N/A	0.588282	0.658084	#N/A	0.443256	#N/A	#N/A	#N/A	#N/A	#N/A	#N/A	#N/A	#N/A	#N/A	0.699473	4	ENSG00000198843	SELENOT	protein_coding	selenoprotein T [Source:HGNC Symbol;Acc:HGNC:18136]
TRIM16	#N/A	#N/A	1.11986	1.22014	0.442881	#N/A	#N/A	#N/A	#N/A	#N/A	#N/A	#N/A	#N/A	#N/A	1.20192	4	ENSG00000221926	TRIM16	protein_coding	tripartite motif containing 16 [Source:HGNC Symbol;Acc:HGNC:17241]
SEMA4A	#N/A	0.442452	1.43919	#N/A	0.815026	#N/A	#N/A	#N/A	#N/A	#N/A	#N/A	#N/A	#N/A	#N/A	0.796023	4	ENSG00000196189	SEMA4A	protein_coding	semaphorin 4A [Source:HGNC Symbol;Acc:HGNC:10729]
#224789	#N/A	#N/A	0.945747	0.778295	#N/A	#N/A	#N/A	#N/A	0.441327	#N/A	#N/A	#N/A	#N/A	#N/A	0.827812	4	ENSG00000224789		lncRNA	novel transcript
TSACC	#N/A	#N/A	0.65731	1.67966	#N/A	#N/A	#N/A	0.44048	#N/A	#N/A	#N/A	#N/A	#N/A	#N/A	1.10506	4	ENSG00000163467	TSACC	protein_coding	TSSK6 activating cochaperone [Source:HGNC Symbol;Acc:HGNC:30636]
ZC3H8	#N/A	0.829564	0.439831	0.587338	#N/A	#N/A	#N/A	#N/A	#N/A	#N/A	#N/A	#N/A	#N/A	#N/A	0.760762	4	ENSG00000144161	ZC3H8	protein_coding	zinc finger CCCH-type containing 8 [Source:HGNC Symbol;Acc:HGNC:30941]
ACOT8	#N/A	0.810733	#N/A	0.992365	0.439405	#N/A	#N/A	#N/A	#N/A	#N/A	#N/A	#N/A	#N/A	#N/A	0.764587	4	ENSG00000101473	ACOT8	protein_coding	acyl-CoA thioesterase 8 [Source:HGNC Symbol;Acc:HGNC:15919]
ACSM5	#N/A	1.98116	0.542546	#N/A	#N/A	0.437214	#N/A	#N/A	#N/A	#N/A	#N/A	#N/A	#N/A	#N/A	2.93208	4	ENSG00000183549	ACSM5	protein_coding	acyl-CoA synthetase medium chain family member 5 [Source:HGNC Symbol;Acc:HGNC:26060]
ALG6	#N/A	#N/A	0.493369	0.437118	0.514829	#N/A	#N/A	#N/A	#N/A	#N/A	#N/A	#N/A	#N/A	#N/A	0.654859	4	ENSG00000088035	ALG6	protein_coding	ALG6 alpha-1,3-glucosyltransferase [Source:HGNC Symbol;Acc:HGNC:23157]
OGFRL1	#N/A	#N/A	#N/A	#N/A	#N/A	#N/A	#N/A	0.436882	0.644999	0.950593	#N/A	#N/A	0.578944	#N/A	#N/A	4	ENSG00000119900	OGFRL1	protein_coding	opioid growth factor receptor like 1 [Source:HGNC Symbol;Acc:HGNC:21378]
ARFRP1	#N/A	0.464267	0.434965	0.571841	0.72587	#N/A	#N/A	#N/A	#N/A	#N/A	#N/A	#N/A	#N/A	#N/A	#N/A	4	ENSG00000101246	ARFRP1	protein_coding	ADP ribosylation factor related protein 1 [Source:HGNC Symbol;Acc:HGNC:662]
TP53TG5	#N/A	0.917268	0.434548	0.848043	0.561724	#N/A	#N/A	#N/A	#N/A	#N/A	#N/A	#N/A	#N/A	#N/A	#N/A	4	ENSG00000124251	TP53TG5	protein_coding	TP53 target 5 [Source:HGNC Symbol;Acc:HGNC:15856]
#236498	#N/A	0.487016	0.918174	#N/A	#N/A	#N/A	#N/A	0.434168	#N/A	#N/A	#N/A	#N/A	#N/A	#N/A	0.524637	4	ENSG00000236498		lncRNA	novel transcript
TEX30	#N/A	1.57603	#N/A	0.808193	#N/A	#N/A	#N/A	0.432907	#N/A	#N/A	#N/A	#N/A	#N/A	#N/A	1.25211	4	ENSG00000151287	TEX30	protein_coding	testis expressed 30 [Source:HGNC Symbol;Acc:HGNC:25188]
EIF4EBP2	#N/A	#N/A	0.917159	0.9829	0.432668	#N/A	#N/A	#N/A	#N/A	#N/A	#N/A	#N/A	#N/A	#N/A	2.08703	4	ENSG00000148730	EIF4EBP2	protein_coding	eukaryotic translation initiation factor 4E binding protein 2 [Source:HGNC Symbol;Acc:HGNC:3289]
RARG	#N/A	#N/A	#N/A	#N/A	#N/A	#N/A	#N/A	0.650508	1.66043	0.826045	#N/A	0.431741	#N/A	#N/A	#N/A	4	ENSG00000172819	RARG	protein_coding	retinoic acid receptor gamma [Source:HGNC Symbol;Acc:HGNC:9866]
INTS14	#N/A	0.444615	0.431621	0.506625	#N/A	#N/A	#N/A	#N/A	#N/A	#N/A	#N/A	#N/A	#N/A	#N/A	0.546884	4	ENSG00000138614	INTS14	protein_coding	integrator complex subunit 14 [Source:HGNC Symbol;Acc:HGNC:25372]
UBE2A	#N/A	0.978295	#N/A	0.522705	0.431557	#N/A	#N/A	#N/A	#N/A	#N/A	#N/A	#N/A	#N/A	#N/A	1.15543	4	ENSG00000077721	UBE2A	protein_coding	ubiquitin conjugating enzyme E2 A [Source:HGNC Symbol;Acc:HGNC:12472]
TMEM254	#N/A	0.567886	#N/A	0.94877	0.430036	#N/A	#N/A	#N/A	#N/A	#N/A	#N/A	#N/A	#N/A	#N/A	0.610841	4	ENSG00000133678	TMEM254	protein_coding	transmembrane protein 254 [Source:HGNC Symbol;Acc:HGNC:25804]
NRXN3	#N/A	#N/A	#N/A	#N/A	#N/A	#N/A	#N/A	0.736773	1.86818	0.94649	#N/A	0.42896	#N/A	#N/A	#N/A	4	ENSG00000021645	NRXN3	protein_coding	neurexin 3 [Source:HGNC Symbol;Acc:HGNC:8010]
TMEM185B	0.543355	#N/A	0.658233	#N/A	#N/A	#N/A	#N/A	#N/A	0.42895	0.496216	#N/A	#N/A	#N/A	#N/A	#N/A	4	ENSG00000226479	TMEM185B	protein_coding	transmembrane protein 185B [Source:HGNC Symbol;Acc:HGNC:18896]
CCDC28A	#N/A	0.954049	0.428881	0.737179	#N/A	#N/A	#N/A	#N/A	#N/A	#N/A	#N/A	#N/A	#N/A	#N/A	0.658023	4	ENSG00000024862	CCDC28A	protein_coding	coiled-coil domain containing 28A [Source:HGNC Symbol;Acc:HGNC:21098]
IRAK1BP1	#N/A	0.725165	0.428731	1.11927	#N/A	#N/A	#N/A	#N/A	#N/A	#N/A	#N/A	#N/A	#N/A	#N/A	0.65278	4	ENSG00000146243	IRAK1BP1	protein_coding	interleukin 1 receptor associated kinase 1 binding protein 1 [Source:HGNC Symbol;Acc:HGNC:17368]
APAF1	#N/A	#N/A	#N/A	#N/A	#N/A	0.522491	#N/A	0.428446	0.481688	0.524005	#N/A	#N/A	#N/A	#N/A	#N/A	4	ENSG00000120868	APAF1	protein_coding	apoptotic peptidase activating factor 1 [Source:HGNC Symbol;Acc:HGNC:576]
#259138	#N/A	0.492191	0.425927	1.33921	#N/A	#N/A	#N/A	#N/A	#N/A	#N/A	#N/A	#N/A	#N/A	#N/A	0.498381	4	ENSG00000259138		lncRNA	novel transcript, antisense to NEK9 and TMED10
ZBTB47	0.425816	2.14362	#N/A	1.84915	#N/A	#N/A	#N/A	#N/A	#N/A	#N/A	#N/A	#N/A	#N/A	#N/A	3.27515	4	ENSG00000114853	ZBTB47	protein_coding	zinc finger and BTB domain containing 47 [Source:HGNC Symbol;Acc:HGNC:26955]
IFT140	#N/A	#N/A	#N/A	#N/A	#N/A	#N/A	#N/A	0.428536	0.663119	0.424855	0.598343	#N/A	#N/A	#N/A	#N/A	4	ENSG00000187535	IFT140	protein_coding	intraflagellar transport 140 [Source:HGNC Symbol;Acc:HGNC:29077]
NABP1	#N/A	0.513193	#N/A	#N/A	#N/A	#N/A	#N/A	0.424706	0.574858	0.443748	#N/A	#N/A	#N/A	#N/A	#N/A	4	ENSG00000173559	NABP1	protein_coding	nucleic acid binding protein 1 [Source:HGNC Symbol;Acc:HGNC:26232]
ZEB2	#N/A	#N/A	#N/A	#N/A	#N/A	#N/A	#N/A	0.539534	0.423726	0.797132	0.5217	#N/A	#N/A	#N/A	#N/A	4	ENSG00000169554	ZEB2	protein_coding	zinc finger E-box binding homeobox 2 [Source:HGNC Symbol;Acc:HGNC:14881]
SMO	#N/A	1.79651	#N/A	1.5819	0.423188	#N/A	#N/A	#N/A	#N/A	#N/A	#N/A	#N/A	#N/A	#N/A	1.52145	4	ENSG00000128602	SMO	protein_coding	smoothened, frizzled class receptor [Source:HGNC Symbol;Acc:HGNC:11119]
QKI	#N/A	#N/A	1.11548	0.422372	0.716098	#N/A	#N/A	#N/A	#N/A	#N/A	#N/A	#N/A	#N/A	#N/A	1.93695	4	ENSG00000112531	QKI	protein_coding	QKI, KH domain containing RNA binding [Source:HGNC Symbol;Acc:HGNC:21100]
CEP128	0.680986	0.752521	0.577566	#N/A	#N/A	#N/A	#N/A	#N/A	#N/A	#N/A	#N/A	#N/A	#N/A	#N/A	0.421723	4	ENSG00000100629	CEP128	protein_coding	centrosomal protein 128 [Source:HGNC Symbol;Acc:HGNC:20359]
#250699	#N/A	0.476069	#N/A	2.54925	#N/A	#N/A	#N/A	#N/A	0.420044	0.624285	#N/A	#N/A	#N/A	#N/A	#N/A	4	ENSG00000250699		lncRNA	novel transcript, antisense to CEP164
DEAF1#177030	#N/A	#N/A	0.494453	0.704258	0.612178	#N/A	#N/A	#N/A	#N/A	#N/A	#N/A	#N/A	#N/A	#N/A	0.419008	4	ENSG00000177030	DEAF1	protein_coding	DEAF1 transcription factor [Source:HGNC Symbol;Acc:HGNC:14677]
SLC16A1-AS1	#N/A	0.660635	#N/A	1.01518	0.418917	#N/A	#N/A	#N/A	#N/A	#N/A	#N/A	#N/A	#N/A	#N/A	0.964494	4	ENSG00000226419	SLC16A1-AS1	lncRNA	SLC16A1 antisense RNA 1 [Source:HGNC Symbol;Acc:HGNC:49445]
HSPE1	#N/A	1.25111	0.798332	0.418711	#N/A	#N/A	#N/A	#N/A	#N/A	#N/A	#N/A	#N/A	#N/A	#N/A	0.766953	4	ENSG00000115541	HSPE1	protein_coding	heat shock protein family E (Hsp10) member 1 [Source:HGNC Symbol;Acc:HGNC:5269]
NBPF14	#N/A	1.01082	#N/A	#N/A	#N/A	#N/A	#N/A	0.477296	0.44962	0.418645	#N/A	#N/A	#N/A	#N/A	#N/A	4	ENSG00000270629	NBPF14	protein_coding	NBPF member 14 [Source:HGNC Symbol;Acc:HGNC:25232]
#286429	1.14917	#N/A	1.0014	#N/A	#N/A	#N/A	#N/A	#N/A	0.418428	#N/A	#N/A	#N/A	#N/A	#N/A	0.627064	4	ENSG00000286429		lncRNA	novel transcript, antisense to ITGB3BP
SETMAR	#N/A	0.942084	0.418157	0.809542	#N/A	#N/A	#N/A	#N/A	#N/A	#N/A	#N/A	#N/A	#N/A	#N/A	0.436103	4	ENSG00000170364	SETMAR	protein_coding	SET domain and mariner transposase fusion gene [Source:HGNC Symbol;Acc:HGNC:10762]
TRDMT1	#N/A	0.647179	0.653751	0.416783	#N/A	#N/A	#N/A	#N/A	#N/A	#N/A	#N/A	#N/A	#N/A	#N/A	0.764406	4	ENSG00000107614	TRDMT1	protein_coding	tRNA aspartic acid methyltransferase 1 [Source:HGNC Symbol;Acc:HGNC:2977]
PGM5	1.47941	#N/A	2.35091	0.416249	1.44141	#N/A	#N/A	#N/A	#N/A	#N/A	#N/A	#N/A	#N/A	#N/A	#N/A	4	ENSG00000154330	PGM5	protein_coding	phosphoglucomutase 5 [Source:HGNC Symbol;Acc:HGNC:8908]
CD55	1.16801	0.415285	#N/A	#N/A	1.26362	#N/A	#N/A	#N/A	#N/A	#N/A	#N/A	#N/A	#N/A	#N/A	2.47547	4	ENSG00000196352	CD55	protein_coding	CD55 molecule (Cromer blood group) [Source:HGNC Symbol;Acc:HGNC:2665]
#286319	#N/A	#N/A	0.415205	0.793499	0.757525	#N/A	#N/A	#N/A	#N/A	#N/A	#N/A	#N/A	#N/A	#N/A	0.46619	4	ENSG00000286319		lncRNA	novel transcript, antisense to MPP5
CCDC117	#N/A	0.598027	0.414919	#N/A	0.419903	#N/A	#N/A	#N/A	#N/A	#N/A	#N/A	#N/A	#N/A	#N/A	0.920703	4	ENSG00000159873	CCDC117	protein_coding	coiled-coil domain containing 117 [Source:HGNC Symbol;Acc:HGNC:26599]
DDX11	1.58317	#N/A	0.781563	#N/A	0.414634	#N/A	#N/A	#N/A	#N/A	#N/A	#N/A	#N/A	#N/A	#N/A	0.451203	4	ENSG00000013573	DDX11	protein_coding	DEAD/H-box helicase 11 [Source:HGNC Symbol;Acc:HGNC:2736]
TXNDC9	#N/A	#N/A	0.413979	0.695937	0.493609	#N/A	#N/A	#N/A	#N/A	#N/A	#N/A	#N/A	#N/A	#N/A	0.54328	4	ENSG00000115514	TXNDC9	protein_coding	thioredoxin domain containing 9 [Source:HGNC Symbol;Acc:HGNC:24110]
NBPF19	#N/A	0.614191	#N/A	#N/A	#N/A	#N/A	#N/A	0.572001	0.4113	0.486848	#N/A	#N/A	#N/A	#N/A	#N/A	4	ENSG00000271383	NBPF19	protein_coding	NBPF member 19 [Source:HGNC Symbol;Acc:HGNC:31999]
#254907	#N/A	0.410815	0.659771	0.996574	#N/A	#N/A	#N/A	#N/A	#N/A	#N/A	#N/A	#N/A	#N/A	#N/A	0.589031	4	ENSG00000254907		lncRNA	novel transcript, antisense to API5 and TTC17
#286452	#N/A	#N/A	0.898414	0.410771	0.709846	#N/A	#N/A	#N/A	#N/A	#N/A	#N/A	#N/A	#N/A	#N/A	0.986248	4	ENSG00000286452		lncRNA	novel transcript
SEC11A	#N/A	0.410505	0.761486	#N/A	0.668447	#N/A	#N/A	#N/A	#N/A	#N/A	#N/A	#N/A	#N/A	#N/A	1.7614	4	ENSG00000140612	SEC11A	protein_coding	SEC11 homolog A, signal peptidase complex subunit [Source:HGNC Symbol;Acc:HGNC:17718]
SNUPN	#N/A	1.15717	#N/A	0.544677	0.40943	#N/A	#N/A	#N/A	#N/A	#N/A	#N/A	#N/A	#N/A	#N/A	1.24222	4	ENSG00000169371	SNUPN	protein_coding	snurportin 1 [Source:HGNC Symbol;Acc:HGNC:14245]
P4HA1	#N/A	0.786653	#N/A	0.408483	0.707434	#N/A	#N/A	#N/A	#N/A	#N/A	#N/A	#N/A	#N/A	#N/A	0.709559	4	ENSG00000122884	P4HA1	protein_coding	prolyl 4-hydroxylase subunit alpha 1 [Source:HGNC Symbol;Acc:HGNC:8546]
EPB41L1	#N/A	#N/A	#N/A	#N/A	#N/A	#N/A	#N/A	1.69019	0.464001	0.408477	#N/A	0.799439	#N/A	#N/A	#N/A	4	ENSG00000088367	EPB41L1	protein_coding	erythrocyte membrane protein band 4.1 like 1 [Source:HGNC Symbol;Acc:HGNC:3378]
PHF7	#N/A	1.05097	0.565315	#N/A	0.507307	#N/A	#N/A	#N/A	#N/A	#N/A	#N/A	#N/A	#N/A	#N/A	0.407169	4	ENSG00000010318	PHF7	protein_coding	PHD finger protein 7 [Source:HGNC Symbol;Acc:HGNC:18458]
GPHN	#N/A	#N/A	0.406476	1.70588	0.723388	#N/A	0.586837	#N/A	#N/A	#N/A	#N/A	#N/A	#N/A	#N/A	#N/A	4	ENSG00000171723	GPHN	protein_coding	gephyrin [Source:HGNC Symbol;Acc:HGNC:15465]
EOGT	#N/A	#N/A	0.629367	0.929464	0.532436	#N/A	#N/A	#N/A	#N/A	#N/A	#N/A	#N/A	#N/A	#N/A	0.40617	4	ENSG00000163378	EOGT	protein_coding	EGF domain specific O-linked N-acetylglucosamine transferase [Source:HGNC Symbol;Acc:HGNC:28526]
C2orf49-DT	#N/A	0.701931	1.30925	1.02004	#N/A	#N/A	#N/A	#N/A	#N/A	#N/A	#N/A	#N/A	#N/A	#N/A	0.405319	4	ENSG00000272994	C2orf49-DT	lncRNA	C2orf49 divergent transcript [Source:HGNC Symbol;Acc:HGNC:55178]
LRRC29	#N/A	#N/A	0.450166	0.461941	0.404631	#N/A	#N/A	#N/A	#N/A	#N/A	#N/A	#N/A	#N/A	#N/A	1.15225	4	ENSG00000125122	LRRC29	transcribed_unitary_pseudogene	leucine rich repeat containing 29 [Source:HGNC Symbol;Acc:HGNC:13605]
ZNF594	#N/A	0.529946	0.404218	0.413106	#N/A	#N/A	#N/A	#N/A	#N/A	#N/A	#N/A	#N/A	#N/A	#N/A	0.692637	4	ENSG00000180626	ZNF594	protein_coding	zinc finger protein 594 [Source:HGNC Symbol;Acc:HGNC:29392]
TUBA4A	#N/A	1.18758	1.66001	#N/A	0.403665	#N/A	#N/A	#N/A	#N/A	#N/A	#N/A	#N/A	#N/A	#N/A	0.688239	4	ENSG00000127824	TUBA4A	protein_coding	tubulin alpha 4a [Source:HGNC Symbol;Acc:HGNC:12407]
AKIRIN2	#N/A	0.946696	0.593366	#N/A	0.403306	#N/A	#N/A	#N/A	#N/A	#N/A	#N/A	#N/A	#N/A	#N/A	0.852111	4	ENSG00000135334	AKIRIN2	protein_coding	akirin 2 [Source:HGNC Symbol;Acc:HGNC:21407]
RNF139-DT	#N/A	1.00619	#N/A	#N/A	#N/A	0.462168	#N/A	0.546866	#N/A	#N/A	#N/A	#N/A	#N/A	#N/A	0.402524	4	ENSG00000245149	RNF139-DT	lncRNA	RNF139 divergent transcript [Source:HGNC Symbol;Acc:HGNC:48940]
SLC11A2	#N/A	0.801583	0.525188	#N/A	0.40219	#N/A	#N/A	#N/A	#N/A	#N/A	#N/A	#N/A	#N/A	#N/A	1.2791	4	ENSG00000110911	SLC11A2	protein_coding	solute carrier family 11 member 2 [Source:HGNC Symbol;Acc:HGNC:10908]
ASAP3#088280	#N/A	0.401844	#N/A	2.48206	1.66179	#N/A	#N/A	#N/A	#N/A	#N/A	#N/A	#N/A	#N/A	#N/A	1.61371	4	ENSG00000088280	ASAP3	protein_coding	ArfGAP with SH3 domain, ankyrin repeat and PH domain 3 [Source:HGNC Symbol;Acc:HGNC:14987]
ABHD8	#N/A	1.1083	0.40145	0.792003	#N/A	#N/A	#N/A	#N/A	#N/A	#N/A	#N/A	#N/A	#N/A	#N/A	0.590155	4	ENSG00000127220	ABHD8	protein_coding	abhydrolase domain containing 8 [Source:HGNC Symbol;Acc:HGNC:23759]
DNAJC8#126698	#N/A	#N/A	0.803316	0.50507	0.40127	#N/A	#N/A	#N/A	#N/A	#N/A	#N/A	#N/A	#N/A	#N/A	0.58883	4	ENSG00000126698	DNAJC8	protein_coding	DnaJ heat shock protein family (Hsp40) member C8 [Source:HGNC Symbol;Acc:HGNC:15470]
IPO7	#N/A	0.937842	0.579629	#N/A	#N/A	#N/A	#N/A	#N/A	#N/A	#N/A	#N/A	#N/A	0.400715	#N/A	1.11476	4	ENSG00000205339	IPO7	protein_coding	importin 7 [Source:HGNC Symbol;Acc:HGNC:9852]
#284716	#N/A	0.976189	#N/A	#N/A	#N/A	#N/A	#N/A	0.699648	#N/A	0.671302	0.399332	#N/A	#N/A	#N/A	#N/A	4	ENSG00000284716		lncRNA	novel transcript
ZFHX3-AS1	#N/A	1.15491	#N/A	0.671753	#N/A	#N/A	#N/A	#N/A	0.398873	0.420043	#N/A	#N/A	#N/A	#N/A	#N/A	4	ENSG00000259768	ZFHX3-AS1	lncRNA	ZFHX3 antisense RNA 1 [Source:HGNC Symbol;Acc:HGNC:56033]
TRMT2A	#N/A	0.534843	#N/A	#N/A	#N/A	#N/A	1.69814	0.397755	#N/A	#N/A	0.967837	#N/A	#N/A	#N/A	#N/A	4	ENSG00000099899	TRMT2A	protein_coding	tRNA methyltransferase 2 homolog A [Source:HGNC Symbol;Acc:HGNC:24974]
GNPDA1	#N/A	0.890787	0.509346	#N/A	0.397157	#N/A	#N/A	#N/A	#N/A	#N/A	#N/A	#N/A	#N/A	#N/A	0.727558	4	ENSG00000113552	GNPDA1	protein_coding	glucosamine-6-phosphate deaminase 1 [Source:HGNC Symbol;Acc:HGNC:4417]
DCUN1D5	#N/A	0.490681	#N/A	0.717606	#N/A	#N/A	#N/A	#N/A	#N/A	#N/A	#N/A	#N/A	0.394836	#N/A	0.571063	4	ENSG00000137692	DCUN1D5	protein_coding	defective in cullin neddylation 1 domain containing 5 [Source:HGNC Symbol;Acc:HGNC:28409]
MYO5A	#N/A	1.10086	0.794698	#N/A	0.394265	#N/A	#N/A	#N/A	#N/A	#N/A	#N/A	#N/A	#N/A	#N/A	0.781675	4	ENSG00000197535	MYO5A	protein_coding	myosin VA [Source:HGNC Symbol;Acc:HGNC:7602]
ST3GAL5	#N/A	#N/A	#N/A	#N/A	#N/A	#N/A	#N/A	0.530102	0.692763	0.762203	0.393025	#N/A	#N/A	#N/A	#N/A	4	ENSG00000115525	ST3GAL5	protein_coding	ST3 beta-galactoside alpha-2,3-sialyltransferase 5 [Source:HGNC Symbol;Acc:HGNC:10872]
#259033	#N/A	0.705302	0.827086	#N/A	0.392831	#N/A	#N/A	#N/A	#N/A	#N/A	#N/A	#N/A	#N/A	#N/A	0.672606	4	ENSG00000259033		lncRNA	novel transcript
#235100	#N/A	0.843627	0.392656	0.888935	#N/A	#N/A	#N/A	#N/A	#N/A	#N/A	#N/A	#N/A	#N/A	#N/A	0.674207	4	ENSG00000235100		lncRNA	novel transcript
LRP2BP	#N/A	0.3926	1.03149	1.15132	0.639045	#N/A	#N/A	#N/A	#N/A	#N/A	#N/A	#N/A	#N/A	#N/A	#N/A	4	ENSG00000109771	LRP2BP	protein_coding	LRP2 binding protein [Source:HGNC Symbol;Acc:HGNC:25434]
LEPR	#N/A	#N/A	#N/A	#N/A	#N/A	#N/A	#N/A	0.725284	1.28463	0.854622	#N/A	0.391791	#N/A	#N/A	#N/A	4	ENSG00000116678	LEPR	protein_coding	leptin receptor [Source:HGNC Symbol;Acc:HGNC:6554]
TOM1L1	#N/A	0.483889	#N/A	1.14772	0.504538	#N/A	#N/A	#N/A	#N/A	#N/A	#N/A	#N/A	#N/A	#N/A	0.391262	4	ENSG00000141198	TOM1L1	protein_coding	target of myb1 like 1 membrane trafficking protein [Source:HGNC Symbol;Acc:HGNC:11983]
EEF1A2	#N/A	#N/A	1.48651	0.390087	0.882112	#N/A	#N/A	#N/A	#N/A	#N/A	#N/A	#N/A	#N/A	#N/A	2.28223	4	ENSG00000101210	EEF1A2	protein_coding	eukaryotic translation elongation factor 1 alpha 2 [Source:HGNC Symbol;Acc:HGNC:3192]
PPIP5K1	#N/A	0.389957	1.20831	0.424409	0.754354	#N/A	#N/A	#N/A	#N/A	#N/A	#N/A	#N/A	#N/A	#N/A	#N/A	4	ENSG00000168781	PPIP5K1	protein_coding	diphosphoinositol pentakisphosphate kinase 1 [Source:HGNC Symbol;Acc:HGNC:29023]
BTD	#N/A	0.563518	0.389378	0.638173	#N/A	#N/A	#N/A	#N/A	#N/A	#N/A	#N/A	#N/A	#N/A	#N/A	0.94232	4	ENSG00000169814	BTD	protein_coding	biotinidase [Source:HGNC Symbol;Acc:HGNC:1122]
DCAF1	#N/A	#N/A	0.662686	#N/A	0.388791	#N/A	0.953439	#N/A	#N/A	#N/A	#N/A	#N/A	#N/A	#N/A	0.504717	4	ENSG00000145041	DCAF1	protein_coding	DDB1 and CUL4 associated factor 1 [Source:HGNC Symbol;Acc:HGNC:30911]
NFATC1	#N/A	0.388233	0.570387	#N/A	0.557867	#N/A	#N/A	#N/A	#N/A	#N/A	#N/A	#N/A	#N/A	#N/A	2.14141	4	ENSG00000131196	NFATC1	protein_coding	nuclear factor of activated T cells 1 [Source:HGNC Symbol;Acc:HGNC:7775]
LINC02848	#N/A	#N/A	#N/A	#N/A	#N/A	0.883367	#N/A	0.714648	#N/A	0.997613	#N/A	0.386433	#N/A	#N/A	#N/A	4	ENSG00000226581	LINC02848	lncRNA	long intergenic non-protein coding RNA 2848 [Source:HGNC Symbol;Acc:HGNC:54384]
ZNF337-AS1	#N/A	#N/A	#N/A	0.514916	#N/A	#N/A	#N/A	0.383695	0.40185	0.487401	#N/A	#N/A	#N/A	#N/A	#N/A	4	ENSG00000213742	ZNF337-AS1	lncRNA	ZNF337 antisense RNA 1 [Source:HGNC Symbol;Acc:HGNC:40759]
NMNAT3	#N/A	0.383208	0.441916	1.09809	#N/A	#N/A	#N/A	#N/A	#N/A	#N/A	#N/A	#N/A	#N/A	#N/A	0.67391	4	ENSG00000163864	NMNAT3	protein_coding	nicotinamide nucleotide adenylyltransferase 3 [Source:HGNC Symbol;Acc:HGNC:20989]
ZNF326	#N/A	0.41544	0.382136	0.45145	#N/A	#N/A	#N/A	#N/A	#N/A	#N/A	#N/A	#N/A	#N/A	#N/A	0.421428	4	ENSG00000162664	ZNF326	protein_coding	zinc finger protein 326 [Source:HGNC Symbol;Acc:HGNC:14104]
CHST3	#N/A	#N/A	#N/A	2.64663	#N/A	#N/A	#N/A	0.436883	0.488759	0.38099	#N/A	#N/A	#N/A	#N/A	#N/A	4	ENSG00000122863	CHST3	protein_coding	carbohydrate sulfotransferase 3 [Source:HGNC Symbol;Acc:HGNC:1971]
MTERF3	#N/A	0.872069	0.380233	0.494972	#N/A	#N/A	#N/A	#N/A	#N/A	#N/A	#N/A	#N/A	#N/A	#N/A	0.92459	4	ENSG00000156469	MTERF3	protein_coding	mitochondrial transcription termination factor 3 [Source:HGNC Symbol;Acc:HGNC:24258]
THOC3	#N/A	#N/A	0.968373	#N/A	#N/A	#N/A	#N/A	0.378915	0.392811	#N/A	#N/A	#N/A	#N/A	#N/A	1.0741	4	ENSG00000051596	THOC3	protein_coding	THO complex 3 [Source:HGNC Symbol;Acc:HGNC:19072]
COX15	1.14974	0.604707	#N/A	#N/A	0.378526	#N/A	#N/A	#N/A	#N/A	#N/A	#N/A	#N/A	#N/A	#N/A	0.736246	4	ENSG00000014919	COX15	protein_coding	cytochrome c oxidase assembly homolog COX15 [Source:HGNC Symbol;Acc:HGNC:2263]
LIG3	#N/A	#N/A	0.772268	0.615047	0.378311	#N/A	#N/A	#N/A	#N/A	#N/A	#N/A	#N/A	#N/A	#N/A	0.454397	4	ENSG00000005156	LIG3	protein_coding	DNA ligase 3 [Source:HGNC Symbol;Acc:HGNC:6600]
EPHX2	#N/A	0.607829	1.19973	1.4961	#N/A	#N/A	#N/A	#N/A	#N/A	#N/A	#N/A	#N/A	#N/A	#N/A	0.37815	4	ENSG00000120915	EPHX2	protein_coding	epoxide hydrolase 2 [Source:HGNC Symbol;Acc:HGNC:3402]
ESF1	#N/A	0.60658	0.378146	0.646835	#N/A	#N/A	#N/A	#N/A	#N/A	#N/A	#N/A	#N/A	#N/A	#N/A	0.556482	4	ENSG00000089048	ESF1	protein_coding	ESF1 nucleolar pre-rRNA processing protein homolog [Source:HGNC Symbol;Acc:HGNC:15898]
PPP2R2B	#N/A	#N/A	#N/A	#N/A	#N/A	#N/A	#N/A	1.9681	3.09081	0.377002	#N/A	0.586896	#N/A	#N/A	#N/A	4	ENSG00000156475	PPP2R2B	protein_coding	protein phosphatase 2 regulatory subunit Bbeta [Source:HGNC Symbol;Acc:HGNC:9305]
LINC01697	#N/A	#N/A	#N/A	1.18008	0.71195	0.424639	#N/A	#N/A	#N/A	#N/A	#N/A	#N/A	0.376211	#N/A	#N/A	4	ENSG00000232079	LINC01697	lncRNA	long intergenic non-protein coding RNA 1697 [Source:HGNC Symbol;Acc:HGNC:52485]
ANKUB1	#N/A	0.663861	0.458384	#N/A	0.37554	#N/A	#N/A	#N/A	#N/A	#N/A	#N/A	#N/A	#N/A	#N/A	0.755214	4	ENSG00000206199	ANKUB1	protein_coding	ankyrin repeat and ubiquitin domain containing 1 [Source:HGNC Symbol;Acc:HGNC:29642]
ETFBKMT	#N/A	0.688112	#N/A	1.66576	0.37511	#N/A	#N/A	#N/A	#N/A	#N/A	#N/A	#N/A	#N/A	#N/A	0.517944	4	ENSG00000139160	ETFBKMT	protein_coding	electron transfer flavoprotein subunit beta lysine methyltransferase [Source:HGNC Symbol;Acc:HGNC:28739]
ZNF780A#197782	#N/A	0.374643	0.495039	#N/A	0.485646	#N/A	#N/A	#N/A	#N/A	#N/A	#N/A	#N/A	#N/A	#N/A	0.592446	4	ENSG00000197782	ZNF780A	protein_coding	zinc finger protein 780A [Source:HGNC Symbol;Acc:HGNC:27603]
CEP70	#N/A	0.60674	0.426165	1.04365	#N/A	#N/A	#N/A	#N/A	#N/A	#N/A	#N/A	#N/A	#N/A	#N/A	0.374016	4	ENSG00000114107	CEP70	protein_coding	centrosomal protein 70 [Source:HGNC Symbol;Acc:HGNC:29972]
#281016	#N/A	#N/A	0.423601	0.943241	0.404545	#N/A	#N/A	#N/A	#N/A	#N/A	#N/A	#N/A	#N/A	#N/A	0.373738	4	ENSG00000281016		lncRNA	novel transcript, antisense to ZNF721
DZIP3	#N/A	1.23239	#N/A	0.775254	0.373371	#N/A	#N/A	#N/A	#N/A	#N/A	#N/A	#N/A	#N/A	#N/A	0.456875	4	ENSG00000198919	DZIP3	protein_coding	DAZ interacting zinc finger protein 3 [Source:HGNC Symbol;Acc:HGNC:30938]
GTF2H3	#N/A	0.612335	#N/A	0.717175	#N/A	#N/A	1.36806	#N/A	#N/A	#N/A	#N/A	#N/A	#N/A	#N/A	0.372765	4	ENSG00000111358	GTF2H3	protein_coding	general transcription factor IIH subunit 3 [Source:HGNC Symbol;Acc:HGNC:4657]
MKRN2OS	#N/A	0.372342	0.619885	0.858748	#N/A	#N/A	#N/A	#N/A	#N/A	#N/A	#N/A	#N/A	#N/A	#N/A	0.967857	4	ENSG00000225526	MKRN2OS	protein_coding	MKRN2 opposite strand [Source:HGNC Symbol;Acc:HGNC:40375]
SZRD1	#N/A	0.372067	0.826165	#N/A	0.427953	#N/A	#N/A	#N/A	#N/A	#N/A	#N/A	#N/A	#N/A	#N/A	0.789864	4	ENSG00000055070	SZRD1	protein_coding	SUZ RNA binding domain containing 1 [Source:HGNC Symbol;Acc:HGNC:30232]
VAV3	#N/A	#N/A	#N/A	#N/A	#N/A	#N/A	#N/A	1.45676	2.35201	0.371662	#N/A	0.819383	#N/A	#N/A	#N/A	4	ENSG00000134215	VAV3	protein_coding	vav guanine nucleotide exchange factor 3 [Source:HGNC Symbol;Acc:HGNC:12659]
DPH6	#N/A	0.371561	0.585587	1.1576	#N/A	#N/A	#N/A	#N/A	#N/A	#N/A	#N/A	#N/A	#N/A	#N/A	1.03593	4	ENSG00000134146	DPH6	protein_coding	diphthamine biosynthesis 6 [Source:HGNC Symbol;Acc:HGNC:30543]
C3orf33	#N/A	1.70625	0.371338	1.92481	#N/A	#N/A	#N/A	#N/A	#N/A	#N/A	#N/A	#N/A	#N/A	#N/A	1.1895	4	ENSG00000174928	C3orf33	protein_coding	chromosome 3 open reading frame 33 [Source:HGNC Symbol;Acc:HGNC:26434]
PAQR4	#N/A	#N/A	2.37085	0.38553	0.371225	#N/A	#N/A	#N/A	#N/A	#N/A	#N/A	#N/A	#N/A	#N/A	0.954961	4	ENSG00000162073	PAQR4	protein_coding	progestin and adipoQ receptor family member 4 [Source:HGNC Symbol;Acc:HGNC:26386]
DUBR	#N/A	#N/A	#N/A	0.540878	#N/A	#N/A	#N/A	#N/A	0.786232	0.767532	#N/A	#N/A	0.36977	#N/A	#N/A	4	ENSG00000243701	DUBR	lncRNA	DPPA2 upstream binding RNA [Source:HGNC Symbol;Acc:HGNC:48569]
OGFOD3	#N/A	1.18881	0.528307	#N/A	#N/A	#N/A	#N/A	0.369704	#N/A	#N/A	#N/A	#N/A	#N/A	#N/A	0.995508	4	ENSG00000181396	OGFOD3	protein_coding	2-oxoglutarate and iron dependent oxygenase domain containing 3 [Source:HGNC Symbol;Acc:HGNC:26174]
#287323	#N/A	1.49354	1.77487	#N/A	0.369482	#N/A	#N/A	#N/A	#N/A	#N/A	#N/A	#N/A	#N/A	#N/A	1.55479	4	ENSG00000287323		lncRNA	novel transcript
ZFP2	#N/A	#N/A	#N/A	1.78847	#N/A	#N/A	#N/A	0.371581	0.639258	0.369359	#N/A	#N/A	#N/A	#N/A	#N/A	4	ENSG00000198939	ZFP2	protein_coding	ZFP2 zinc finger protein [Source:HGNC Symbol;Acc:HGNC:26138]
LINC01089	#N/A	0.478715	#N/A	#N/A	0.811948	#N/A	#N/A	0.368842	#N/A	#N/A	1.1791	#N/A	#N/A	#N/A	#N/A	4	ENSG00000212694	LINC01089	lncRNA	long intergenic non-protein coding RNA 1089 [Source:HGNC Symbol;Acc:HGNC:27886]
SLAIN1	2.0163	1.20563	0.607641	#N/A	#N/A	#N/A	#N/A	#N/A	0.367843	#N/A	#N/A	#N/A	#N/A	#N/A	#N/A	4	ENSG00000139737	SLAIN1	protein_coding	SLAIN motif family member 1 [Source:HGNC Symbol;Acc:HGNC:26387]
DNAJC2	#N/A	0.388026	0.367815	0.442938	#N/A	#N/A	#N/A	#N/A	#N/A	#N/A	#N/A	#N/A	#N/A	#N/A	0.468273	4	ENSG00000105821	DNAJC2	protein_coding	DnaJ heat shock protein family (Hsp40) member C2 [Source:HGNC Symbol;Acc:HGNC:13192]
SSR1	#N/A	0.367769	0.421317	#N/A	0.449678	#N/A	#N/A	#N/A	#N/A	#N/A	#N/A	#N/A	#N/A	#N/A	0.64295	4	ENSG00000124783	SSR1	protein_coding	signal sequence receptor subunit 1 [Source:HGNC Symbol;Acc:HGNC:11323]
#287378	#N/A	#N/A	#N/A	1.41263	#N/A	#N/A	#N/A	#N/A	0.528654	0.36749	#N/A	#N/A	#N/A	#N/A	0.39686	4	ENSG00000287378		lncRNA	novel transcript, antisense to CMSS1
ETV4	#N/A	#N/A	#N/A	#N/A	#N/A	#N/A	#N/A	0.704826	0.664242	0.644465	#N/A	0.367376	#N/A	#N/A	#N/A	4	ENSG00000175832	ETV4	protein_coding	ETS variant transcription factor 4 [Source:HGNC Symbol;Acc:HGNC:3493]
APBB1	1.17175	0.367021	#N/A	0.61208	#N/A	#N/A	#N/A	#N/A	#N/A	#N/A	#N/A	#N/A	#N/A	#N/A	0.430591	4	ENSG00000166313	APBB1	protein_coding	amyloid beta precursor protein binding family B member 1 [Source:HGNC Symbol;Acc:HGNC:581]
MIEF1	#N/A	0.48089	0.366835	#N/A	0.439851	#N/A	#N/A	#N/A	#N/A	#N/A	#N/A	#N/A	#N/A	#N/A	0.47185	4	ENSG00000100335	MIEF1	protein_coding	mitochondrial elongation factor 1 [Source:HGNC Symbol;Acc:HGNC:25979]
AP3M1	#N/A	0.366519	0.605319	0.409869	#N/A	#N/A	#N/A	#N/A	#N/A	#N/A	#N/A	#N/A	#N/A	#N/A	0.475953	4	ENSG00000185009	AP3M1	protein_coding	adaptor related protein complex 3 subunit mu 1 [Source:HGNC Symbol;Acc:HGNC:569]
PPM1D	#N/A	#N/A	0.436599	#N/A	0.36615	#N/A	1.26525	#N/A	#N/A	#N/A	0.447217	#N/A	#N/A	#N/A	#N/A	4	ENSG00000170836	PPM1D	protein_coding	protein phosphatase, Mg2+/Mn2+ dependent 1D [Source:HGNC Symbol;Acc:HGNC:9277]
#260618	#N/A	0.383302	0.365899	0.992861	#N/A	#N/A	#N/A	#N/A	#N/A	#N/A	#N/A	#N/A	#N/A	#N/A	0.987828	4	ENSG00000260618		lncRNA	novel transcript, antisense to KIAA1370
PHF11	#N/A	#N/A	#N/A	#N/A	#N/A	#N/A	#N/A	0.365709	0.524226	0.658668	#N/A	#N/A	0.425384	#N/A	#N/A	4	ENSG00000136147	PHF11	protein_coding	PHD finger protein 11 [Source:HGNC Symbol;Acc:HGNC:17024]
#262529	#N/A	#N/A	1.63463	2.18555	0.557348	#N/A	#N/A	0.365563	#N/A	#N/A	#N/A	#N/A	#N/A	#N/A	#N/A	4	ENSG00000262529		lncRNA	novel transcript, antisense to MKL2
ARSK	#N/A	0.475882	0.364118	0.556647	#N/A	#N/A	#N/A	#N/A	#N/A	#N/A	#N/A	#N/A	#N/A	#N/A	0.628331	4	ENSG00000164291	ARSK	protein_coding	arylsulfatase family member K [Source:HGNC Symbol;Acc:HGNC:25239]
BNIP1	#N/A	0.865856	0.363933	1.1407	#N/A	#N/A	#N/A	#N/A	#N/A	#N/A	#N/A	#N/A	#N/A	#N/A	0.863954	4	ENSG00000113734	BNIP1	protein_coding	BCL2 interacting protein 1 [Source:HGNC Symbol;Acc:HGNC:1082]
CPSF2	#N/A	0.46162	0.36325	#N/A	0.572963	#N/A	#N/A	#N/A	#N/A	#N/A	#N/A	#N/A	#N/A	#N/A	0.449259	4	ENSG00000165934	CPSF2	protein_coding	cleavage and polyadenylation specific factor 2 [Source:HGNC Symbol;Acc:HGNC:2325]
LRRC2-AS1	#N/A	#N/A	1.9369	0.36222	0.478133	#N/A	#N/A	#N/A	#N/A	#N/A	#N/A	#N/A	#N/A	#N/A	1.52921	4	ENSG00000268324	LRRC2-AS1	lncRNA	LRRC2 antisense RNA 1 [Source:HGNC Symbol;Acc:HGNC:15571]
KIAA1958	#N/A	1.3619	1.94535	#N/A	0.83124	#N/A	#N/A	#N/A	#N/A	#N/A	#N/A	#N/A	#N/A	#N/A	0.361676	4	ENSG00000165185	KIAA1958	protein_coding	KIAA1958 [Source:HGNC Symbol;Acc:HGNC:23427]
#230490	#N/A	#N/A	0.359293	1.95598	1.38119	#N/A	#N/A	#N/A	#N/A	#N/A	#N/A	#N/A	#N/A	#N/A	2.04525	4	ENSG00000230490		lncRNA	novel transcript
PREPL	#N/A	1.07045	0.358495	0.847379	#N/A	#N/A	#N/A	#N/A	#N/A	#N/A	#N/A	#N/A	#N/A	#N/A	0.432425	4	ENSG00000138078	PREPL	protein_coding	prolyl endopeptidase like [Source:HGNC Symbol;Acc:HGNC:30228]
GEMIN8	#N/A	#N/A	#N/A	0.511655	#N/A	#N/A	#N/A	0.357143	0.40707	0.386076	#N/A	#N/A	#N/A	#N/A	#N/A	4	ENSG00000046647	GEMIN8	protein_coding	gem nuclear organelle associated protein 8 [Source:HGNC Symbol;Acc:HGNC:26044]
ME3	#N/A	#N/A	1.42106	1.49287	0.356288	#N/A	#N/A	#N/A	#N/A	#N/A	#N/A	#N/A	#N/A	#N/A	0.789103	4	ENSG00000151376	ME3	protein_coding	malic enzyme 3 [Source:HGNC Symbol;Acc:HGNC:6985]
RBM15	#N/A	0.515552	0.626012	0.472948	#N/A	#N/A	#N/A	#N/A	#N/A	#N/A	#N/A	#N/A	#N/A	#N/A	0.355466	4	ENSG00000162775	RBM15	protein_coding	RNA binding motif protein 15 [Source:HGNC Symbol;Acc:HGNC:14959]
SGF29	#N/A	0.958616	0.353606	0.373446	#N/A	#N/A	0.883154	#N/A	#N/A	#N/A	#N/A	#N/A	#N/A	#N/A	#N/A	4	ENSG00000176476	SGF29	protein_coding	SAGA complex associated factor 29 [Source:HGNC Symbol;Acc:HGNC:25156]
ARFGEF2	#N/A	#N/A	0.406062	#N/A	0.352898	#N/A	0.997228	#N/A	#N/A	#N/A	#N/A	#N/A	#N/A	#N/A	0.358623	4	ENSG00000124198	ARFGEF2	protein_coding	ADP ribosylation factor guanine nucleotide exchange factor 2 [Source:HGNC Symbol;Acc:HGNC:15853]
#258526	#N/A	#N/A	0.554221	0.935182	0.509881	#N/A	#N/A	#N/A	#N/A	#N/A	0.352524	#N/A	#N/A	#N/A	#N/A	4	ENSG00000258526		lncRNA	novel transcript
LMCD1-AS1	#N/A	#N/A	0.454232	1.4612	0.352387	#N/A	#N/A	#N/A	#N/A	#N/A	#N/A	#N/A	#N/A	#N/A	0.750736	4	ENSG00000227110	LMCD1-AS1	lncRNA	LMCD1 antisense RNA 1 [Source:HGNC Symbol;Acc:HGNC:44477]
RASSF5	#N/A	1.18319	#N/A	#N/A	1.51566	#N/A	#N/A	#N/A	0.350458	#N/A	#N/A	#N/A	#N/A	#N/A	1.71621	4	ENSG00000266094	RASSF5	protein_coding	Ras association domain family member 5 [Source:HGNC Symbol;Acc:HGNC:17609]
DHX30	#N/A	0.443543	0.350421	0.39916	#N/A	#N/A	#N/A	#N/A	#N/A	#N/A	#N/A	#N/A	#N/A	#N/A	0.354804	4	ENSG00000132153	DHX30	protein_coding	DExH-box helicase 30 [Source:HGNC Symbol;Acc:HGNC:16716]
GPR155	#N/A	0.349828	1.75671	#N/A	0.879132	#N/A	#N/A	#N/A	#N/A	#N/A	#N/A	#N/A	#N/A	#N/A	1.65225	4	ENSG00000163328	GPR155	protein_coding	G protein-coupled receptor 155 [Source:HGNC Symbol;Acc:HGNC:22951]
LRRC28	#N/A	#N/A	0.449973	0.48975	0.463396	#N/A	#N/A	#N/A	#N/A	#N/A	#N/A	#N/A	#N/A	#N/A	0.34816	4	ENSG00000168904	LRRC28	protein_coding	leucine rich repeat containing 28 [Source:HGNC Symbol;Acc:HGNC:28355]
#286924	#N/A	1.43689	0.345983	1.18282	#N/A	#N/A	#N/A	#N/A	#N/A	#N/A	#N/A	#N/A	#N/A	#N/A	1.01013	4	ENSG00000286924		lncRNA	novel transcript, antisense to ARMC3and MSRB2
TUBGCP6	#N/A	#N/A	0.345702	0.578912	#N/A	#N/A	1.41062	#N/A	#N/A	#N/A	#N/A	#N/A	#N/A	#N/A	0.569905	4	ENSG00000128159	TUBGCP6	protein_coding	tubulin gamma complex associated protein 6 [Source:HGNC Symbol;Acc:HGNC:18127]
PPP1R3D	#N/A	#N/A	#N/A	#N/A	#N/A	#N/A	#N/A	1.18528	0.963608	0.706929	0.345701	#N/A	#N/A	#N/A	#N/A	4	ENSG00000132825	PPP1R3D	protein_coding	protein phosphatase 1 regulatory subunit 3D [Source:HGNC Symbol;Acc:HGNC:9294]
SLC25A40	#N/A	0.34524	0.422048	#N/A	0.451986	#N/A	#N/A	#N/A	#N/A	#N/A	#N/A	#N/A	#N/A	#N/A	0.859972	4	ENSG00000075303	SLC25A40	protein_coding	solute carrier family 25 member 40 [Source:HGNC Symbol;Acc:HGNC:29680]
SLC43A1	#N/A	0.581081	#N/A	1.01048	#N/A	#N/A	#N/A	0.432151	#N/A	0.344014	#N/A	#N/A	#N/A	#N/A	#N/A	4	ENSG00000149150	SLC43A1	protein_coding	solute carrier family 43 member 1 [Source:HGNC Symbol;Acc:HGNC:9225]
DCAF8	#N/A	0.572163	0.34381	0.725495	#N/A	#N/A	#N/A	#N/A	#N/A	#N/A	#N/A	#N/A	#N/A	#N/A	0.785514	4	ENSG00000132716	DCAF8	protein_coding	DDB1 and CUL4 associated factor 8 [Source:HGNC Symbol;Acc:HGNC:24891]
CFAP92	#N/A	#N/A	0.450802	1.6827	0.369039	#N/A	#N/A	#N/A	#N/A	#N/A	#N/A	#N/A	#N/A	#N/A	0.343752	4	ENSG00000114656	CFAP92	protein_coding	cilia and flagella associated protein 92 (putative) [Source:HGNC Symbol;Acc:HGNC:29231]
VAMP2	#N/A	#N/A	#N/A	#N/A	#N/A	#N/A	#N/A	0.668917	0.343647	0.441171	1.47453	#N/A	#N/A	#N/A	#N/A	4	ENSG00000220205	VAMP2	protein_coding	vesicle associated membrane protein 2 [Source:HGNC Symbol;Acc:HGNC:12643]
ALDH2	#N/A	1.58759	1.61169	#N/A	#N/A	#N/A	#N/A	#N/A	#N/A	#N/A	#N/A	#N/A	0.343505	#N/A	1.97481	4	ENSG00000111275	ALDH2	protein_coding	aldehyde dehydrogenase 2 family member [Source:HGNC Symbol;Acc:HGNC:404]
TFB2M	#N/A	1.15412	0.342533	0.604526	#N/A	#N/A	#N/A	#N/A	#N/A	#N/A	#N/A	#N/A	#N/A	#N/A	0.89204	4	ENSG00000162851	TFB2M	protein_coding	transcription factor B2, mitochondrial [Source:HGNC Symbol;Acc:HGNC:18559]
ENGASE	#N/A	0.564285	0.664156	#N/A	0.342038	#N/A	#N/A	#N/A	#N/A	#N/A	#N/A	#N/A	#N/A	#N/A	0.554489	4	ENSG00000167280	ENGASE	protein_coding	endo-beta-N-acetylglucosaminidase [Source:HGNC Symbol;Acc:HGNC:24622]
#270871	#N/A	0.388336	0.341683	0.802289	#N/A	#N/A	2.35334	#N/A	#N/A	#N/A	#N/A	#N/A	#N/A	#N/A	#N/A	4	ENSG00000270871		lncRNA	novel transcript, antisense TAF15
TMEM69	#N/A	0.577413	0.4621	#N/A	#N/A	#N/A	#N/A	0.340958	#N/A	#N/A	#N/A	#N/A	#N/A	#N/A	0.809397	4	ENSG00000159596	TMEM69	protein_coding	transmembrane protein 69 [Source:HGNC Symbol;Acc:HGNC:28035]
RRP15	#N/A	0.949833	0.33999	0.903522	#N/A	#N/A	#N/A	#N/A	#N/A	#N/A	#N/A	#N/A	#N/A	#N/A	0.709727	4	ENSG00000067533	RRP15	protein_coding	ribosomal RNA processing 15 homolog [Source:HGNC Symbol;Acc:HGNC:24255]
KCTD1	#N/A	#N/A	1.04862	1.71511	0.339553	#N/A	#N/A	#N/A	#N/A	#N/A	#N/A	#N/A	#N/A	#N/A	0.798902	4	ENSG00000134504	KCTD1	protein_coding	potassium channel tetramerization domain containing 1 [Source:HGNC Symbol;Acc:HGNC:18249]
GFM1	#N/A	#N/A	0.738258	0.336391	0.675756	#N/A	#N/A	#N/A	#N/A	#N/A	#N/A	#N/A	#N/A	#N/A	1.1699	4	ENSG00000168827	GFM1	protein_coding	G elongation factor mitochondrial 1 [Source:HGNC Symbol;Acc:HGNC:13780]
#286838	#N/A	1.09441	1.25466	0.333586	0.751487	#N/A	#N/A	#N/A	#N/A	#N/A	#N/A	#N/A	#N/A	#N/A	#N/A	4	ENSG00000286838		lncRNA	novel transcript
LARP4B	#N/A	#N/A	0.442182	#N/A	0.333479	#N/A	0.754434	#N/A	#N/A	#N/A	#N/A	#N/A	#N/A	#N/A	0.497849	4	ENSG00000107929	LARP4B	protein_coding	La ribonucleoprotein 4B [Source:HGNC Symbol;Acc:HGNC:28987]
CEPT1	#N/A	0.421508	0.331435	#N/A	0.364054	#N/A	#N/A	#N/A	#N/A	#N/A	#N/A	#N/A	#N/A	#N/A	0.855696	4	ENSG00000134255	CEPT1	protein_coding	choline/ethanolamine phosphotransferase 1 [Source:HGNC Symbol;Acc:HGNC:24289]
RRM1	#N/A	0.970002	#N/A	0.797053	#N/A	#N/A	#N/A	#N/A	#N/A	#N/A	#N/A	#N/A	0.329708	#N/A	1.44331	4	ENSG00000167325	RRM1	protein_coding	ribonucleotide reductase catalytic subunit M1 [Source:HGNC Symbol;Acc:HGNC:10451]
C2CD5-AS1	0.878211	0.540432	0.463743	#N/A	#N/A	#N/A	#N/A	#N/A	#N/A	#N/A	#N/A	#N/A	#N/A	#N/A	0.328797	4	ENSG00000250166	C2CD5-AS1	lncRNA	C2CD5 antisense RNA 1 [Source:HGNC Symbol;Acc:HGNC:55961]
ZNF346	#N/A	#N/A	0.328689	0.760662	0.469713	#N/A	#N/A	#N/A	#N/A	#N/A	#N/A	#N/A	#N/A	#N/A	0.468979	4	ENSG00000113761	ZNF346	protein_coding	zinc finger protein 346 [Source:HGNC Symbol;Acc:HGNC:16403]
SCCPDH	#N/A	1.7683	#N/A	2.1333	#N/A	#N/A	#N/A	#N/A	#N/A	#N/A	#N/A	#N/A	0.328393	#N/A	2.56481	4	ENSG00000143653	SCCPDH	protein_coding	saccharopine dehydrogenase (putative) [Source:HGNC Symbol;Acc:HGNC:24275]
DBNL	#N/A	#N/A	0.327915	#N/A	#N/A	#N/A	#N/A	0.480714	0.384851	0.474394	#N/A	#N/A	#N/A	#N/A	#N/A	4	ENSG00000136279	DBNL	protein_coding	drebrin like [Source:HGNC Symbol;Acc:HGNC:2696]
KIAA2013	#N/A	#N/A	#N/A	#N/A	#N/A	#N/A	#N/A	0.385438	0.327711	#N/A	0.832113	#N/A	#N/A	#N/A	0.601156	4	ENSG00000116685	KIAA2013	protein_coding	KIAA2013 [Source:HGNC Symbol;Acc:HGNC:28513]
#233912	#N/A	0.401631	0.327103	0.511882	#N/A	#N/A	#N/A	#N/A	#N/A	#N/A	#N/A	#N/A	#N/A	#N/A	0.568712	4	ENSG00000233912		lncRNA	novel transcript, antisense to ARL8B
ZNF3	#N/A	#N/A	0.480644	0.655863	0.325778	#N/A	#N/A	#N/A	#N/A	#N/A	#N/A	#N/A	#N/A	#N/A	0.378314	4	ENSG00000166526	ZNF3	protein_coding	zinc finger protein 3 [Source:HGNC Symbol;Acc:HGNC:13089]
ATP6V1H	#N/A	0.324272	0.438501	#N/A	0.463468	#N/A	#N/A	#N/A	#N/A	#N/A	#N/A	#N/A	#N/A	#N/A	0.689305	4	ENSG00000047249	ATP6V1H	protein_coding	ATPase H+ transporting V1 subunit H [Source:HGNC Symbol;Acc:HGNC:18303]
KHDC1	#N/A	1.07635	#N/A	0.597999	#N/A	#N/A	#N/A	#N/A	0.322786	0.486993	#N/A	#N/A	#N/A	#N/A	#N/A	4	ENSG00000135314	KHDC1	protein_coding	KH domain containing 1 [Source:HGNC Symbol;Acc:HGNC:21366]
LETM1	#N/A	0.321878	0.855129	#N/A	0.326656	#N/A	#N/A	#N/A	#N/A	#N/A	#N/A	#N/A	#N/A	#N/A	0.788809	4	ENSG00000168924	LETM1	protein_coding	leucine zipper and EF-hand containing transmembrane protein 1 [Source:HGNC Symbol;Acc:HGNC:6556]
CPVL-AS2	#N/A	#N/A	#N/A	#N/A	#N/A	0.321515	#N/A	1.37796	2.08702	1.13706	#N/A	#N/A	#N/A	#N/A	#N/A	4	ENSG00000272568	CPVL-AS2	lncRNA	CPVL antisense RNA 2 [Source:HGNC Symbol;Acc:HGNC:56138]
ZBED5	#N/A	0.733112	#N/A	0.892682	0.321504	#N/A	#N/A	#N/A	#N/A	#N/A	#N/A	#N/A	#N/A	#N/A	0.842753	4	ENSG00000236287	ZBED5	protein_coding	zinc finger BED-type containing 5 [Source:HGNC Symbol;Acc:HGNC:30803]
LRCH1	#N/A	#N/A	#N/A	#N/A	#N/A	0.320012	#N/A	0.47093	0.721649	0.703469	#N/A	#N/A	#N/A	#N/A	#N/A	4	ENSG00000136141	LRCH1	protein_coding	leucine rich repeats and calponin homology domain containing 1 [Source:HGNC Symbol;Acc:HGNC:20309]
FSD1L	#N/A	0.695096	#N/A	0.717486	0.463177	#N/A	#N/A	#N/A	#N/A	#N/A	#N/A	#N/A	#N/A	#N/A	0.31845	4	ENSG00000106701	FSD1L	protein_coding	fibronectin type III and SPRY domain containing 1 like [Source:HGNC Symbol;Acc:HGNC:13753]
SNX25	1.05303	#N/A	0.647959	0.318379	0.549677	#N/A	#N/A	#N/A	#N/A	#N/A	#N/A	#N/A	#N/A	#N/A	#N/A	4	ENSG00000109762	SNX25	protein_coding	sorting nexin 25 [Source:HGNC Symbol;Acc:HGNC:21883]
MORC4	#N/A	#N/A	#N/A	#N/A	#N/A	#N/A	#N/A	0.859408	0.848005	1.10301	#N/A	#N/A	0.31816	#N/A	#N/A	4	ENSG00000133131	MORC4	protein_coding	MORC family CW-type zinc finger 4 [Source:HGNC Symbol;Acc:HGNC:23485]
PAK6	#N/A	#N/A	0.831583	#N/A	0.318014	#N/A	#N/A	0.616865	0.756178	#N/A	#N/A	#N/A	#N/A	#N/A	#N/A	4	ENSG00000137843	PAK6	protein_coding	p21 (RAC1) activated kinase 6 [Source:HGNC Symbol;Acc:HGNC:16061]
PHC2	0.70939	#N/A	0.521769	0.317123	0.660436	#N/A	#N/A	#N/A	#N/A	#N/A	#N/A	#N/A	#N/A	#N/A	#N/A	4	ENSG00000134686	PHC2	protein_coding	polyhomeotic homolog 2 [Source:HGNC Symbol;Acc:HGNC:3183]
PRRC1	#N/A	#N/A	#N/A	#N/A	#N/A	0.316822	#N/A	0.389226	0.407003	0.45101	#N/A	#N/A	#N/A	#N/A	#N/A	4	ENSG00000164244	PRRC1	protein_coding	proline rich coiled-coil 1 [Source:HGNC Symbol;Acc:HGNC:28164]
CHCHD6	#N/A	0.316433	0.442355	0.623348	0.543722	#N/A	#N/A	#N/A	#N/A	#N/A	#N/A	#N/A	#N/A	#N/A	#N/A	4	ENSG00000159685	CHCHD6	protein_coding	coiled-coil-helix-coiled-coil-helix domain containing 6 [Source:HGNC Symbol;Acc:HGNC:28184]
ZNRF3	#N/A	1.46391	0.316191	2.11606	#N/A	#N/A	#N/A	#N/A	#N/A	#N/A	#N/A	#N/A	#N/A	#N/A	1.14917	4	ENSG00000183579	ZNRF3	protein_coding	zinc and ring finger 3 [Source:HGNC Symbol;Acc:HGNC:18126]
MTFMT	0.823545	0.966363	0.315528	#N/A	#N/A	#N/A	#N/A	#N/A	#N/A	#N/A	#N/A	#N/A	#N/A	#N/A	0.919049	4	ENSG00000103707	MTFMT	protein_coding	mitochondrial methionyl-tRNA formyltransferase [Source:HGNC Symbol;Acc:HGNC:29666]
#285664	#N/A	#N/A	#N/A	1.83686	#N/A	#N/A	#N/A	0.378871	#N/A	0.315048	0.542915	#N/A	#N/A	#N/A	#N/A	4	ENSG00000285664		lncRNA	novel transcript, antisense to FERMT2
ZBTB40	#N/A	#N/A	#N/A	#N/A	#N/A	#N/A	#N/A	0.392615	0.315028	0.383688	0.642234	#N/A	#N/A	#N/A	#N/A	4	ENSG00000184677	ZBTB40	protein_coding	zinc finger and BTB domain containing 40 [Source:HGNC Symbol;Acc:HGNC:29045]
CD80	#N/A	0.665162	#N/A	#N/A	1.3085	#N/A	#N/A	#N/A	#N/A	#N/A	0.31426	#N/A	#N/A	#N/A	0.816431	4	ENSG00000121594	CD80	protein_coding	CD80 molecule [Source:HGNC Symbol;Acc:HGNC:1700]
SORBS3	0.903479	#N/A	0.734766	#N/A	1.2113	0.313712	#N/A	#N/A	#N/A	#N/A	#N/A	#N/A	#N/A	#N/A	#N/A	4	ENSG00000120896	SORBS3	protein_coding	sorbin and SH3 domain containing 3 [Source:HGNC Symbol;Acc:HGNC:30907]
RBM12B	#N/A	0.429883	0.346527	0.329758	#N/A	#N/A	#N/A	#N/A	#N/A	#N/A	#N/A	#N/A	#N/A	#N/A	0.313473	4	ENSG00000183808	RBM12B	protein_coding	RNA binding motif protein 12B [Source:HGNC Symbol;Acc:HGNC:32310]
BRCA1	#N/A	0.451501	0.313167	#N/A	#N/A	#N/A	0.855892	#N/A	#N/A	#N/A	#N/A	#N/A	#N/A	#N/A	0.609371	4	ENSG00000012048	BRCA1	protein_coding	BRCA1 DNA repair associated [Source:HGNC Symbol;Acc:HGNC:1100]
MIRLET7IHG	#N/A	0.312686	#N/A	0.536774	0.397687	#N/A	#N/A	#N/A	#N/A	#N/A	#N/A	#N/A	#N/A	#N/A	0.714157	4	ENSG00000257354	MIRLET7IHG	lncRNA	MIRLET7I host gene [Source:HGNC Symbol;Acc:HGNC:55478]
RPS6KA2	1.23302	#N/A	2.17199	#N/A	1.21262	#N/A	#N/A	#N/A	#N/A	#N/A	#N/A	#N/A	#N/A	#N/A	0.312529	4	ENSG00000071242	RPS6KA2	protein_coding	ribosomal protein S6 kinase A2 [Source:HGNC Symbol;Acc:HGNC:10431]
GNG12	#N/A	#N/A	#N/A	0.683638	#N/A	#N/A	#N/A	#N/A	0.324679	0.336901	#N/A	#N/A	0.312293	#N/A	#N/A	4	ENSG00000172380	GNG12	protein_coding	G protein subunit gamma 12 [Source:HGNC Symbol;Acc:HGNC:19663]
LINC02284	#N/A	#N/A	#N/A	#N/A	#N/A	#N/A	#N/A	2.09755	1.19976	1.63368	0.311435	#N/A	#N/A	#N/A	#N/A	4	ENSG00000259719	LINC02284	lncRNA	long intergenic non-protein coding RNA 2284 [Source:HGNC Symbol;Acc:HGNC:53201]
TRIQK	#N/A	#N/A	#N/A	#N/A	#N/A	#N/A	#N/A	0.311091	0.879946	0.745331	#N/A	#N/A	0.390501	#N/A	#N/A	4	ENSG00000205133	TRIQK	protein_coding	triple QxxK/R motif containing [Source:HGNC Symbol;Acc:HGNC:27828]
CHMP4B	#N/A	#N/A	0.502903	#N/A	0.409442	#N/A	#N/A	#N/A	#N/A	#N/A	#N/A	#N/A	0.310319	#N/A	0.764287	4	ENSG00000101421	CHMP4B	protein_coding	charged multivesicular body protein 4B [Source:HGNC Symbol;Acc:HGNC:16171]
FAM111A	#N/A	#N/A	#N/A	#N/A	#N/A	#N/A	#N/A	0.334092	0.622499	0.309715	#N/A	1.75544	#N/A	#N/A	#N/A	4	ENSG00000166801	FAM111A	protein_coding	FAM111 trypsin like peptidase A [Source:HGNC Symbol;Acc:HGNC:24725]
LINC00499	#N/A	0.919121	#N/A	2.27447	#N/A	#N/A	#N/A	#N/A	0.637514	#N/A	#N/A	0.309165	#N/A	#N/A	#N/A	4	ENSG00000251372	LINC00499	lncRNA	long intergenic non-protein coding RNA 499 [Source:HGNC Symbol;Acc:HGNC:43436]
ZNF460-AS1	#N/A	0.478714	#N/A	0.692023	0.456246	#N/A	#N/A	#N/A	#N/A	#N/A	#N/A	#N/A	#N/A	#N/A	0.307952	4	ENSG00000267871	ZNF460-AS1	lncRNA	ZNF460 antisense RNA 1 [Source:HGNC Symbol;Acc:HGNC:53774]
HOXB3	#N/A	#N/A	1.68531	#N/A	#N/A	0.680894	#N/A	#N/A	0.306461	#N/A	#N/A	#N/A	#N/A	#N/A	0.831746	4	ENSG00000120093	HOXB3	protein_coding	homeobox B3 [Source:HGNC Symbol;Acc:HGNC:5114]
VPS45	#N/A	0.468762	0.334594	0.304217	0.666344	#N/A	#N/A	#N/A	#N/A	#N/A	#N/A	#N/A	#N/A	#N/A	#N/A	4	ENSG00000136631	VPS45	protein_coding	vacuolar protein sorting 45 homolog [Source:HGNC Symbol;Acc:HGNC:14579]
TMEM127	#N/A	#N/A	0.303943	#N/A	#N/A	#N/A	#N/A	0.332998	#N/A	0.348597	0.6739	#N/A	#N/A	#N/A	#N/A	4	ENSG00000135956	TMEM127	protein_coding	transmembrane protein 127 [Source:HGNC Symbol;Acc:HGNC:26038]
GMNC	#N/A	1.22332	1.5899	0.302741	#N/A	#N/A	#N/A	#N/A	#N/A	#N/A	#N/A	#N/A	#N/A	#N/A	1.12905	4	ENSG00000205835	GMNC	protein_coding	geminin coiled-coil domain containing [Source:HGNC Symbol;Acc:HGNC:40049]
CCDC9	#N/A	#N/A	#N/A	0.807108	#N/A	#N/A	#N/A	0.30224	0.476691	0.437875	#N/A	#N/A	#N/A	#N/A	#N/A	4	ENSG00000105321	CCDC9	protein_coding	coiled-coil domain containing 9 [Source:HGNC Symbol;Acc:HGNC:24560]
SCRN2	#N/A	#N/A	#N/A	1.37402	#N/A	#N/A	#N/A	0.569406	0.301257	#N/A	#N/A	#N/A	#N/A	#N/A	0.932137	4	ENSG00000141295	SCRN2	protein_coding	secernin 2 [Source:HGNC Symbol;Acc:HGNC:30381]
NALF1	#N/A	#N/A	#N/A	#N/A	#N/A	#N/A	#N/A	0.379707	0.455413	0.301052	#N/A	0.815669	#N/A	#N/A	#N/A	4	ENSG00000204442	NALF1	protein_coding	NALCN channel auxiliary factor 1 [Source:HGNC Symbol;Acc:HGNC:33877]
BAG4	#N/A	0.299602	0.475816	#N/A	0.488847	#N/A	#N/A	#N/A	#N/A	#N/A	#N/A	#N/A	#N/A	#N/A	0.345887	4	ENSG00000156735	BAG4	protein_coding	BAG cochaperone 4 [Source:HGNC Symbol;Acc:HGNC:940]
TIMM29	#N/A	0.528423	0.415034	#N/A	#N/A	#N/A	#N/A	0.299172	#N/A	#N/A	#N/A	#N/A	#N/A	#N/A	0.631586	4	ENSG00000142444	TIMM29	protein_coding	translocase of inner mitochondrial membrane 29 [Source:HGNC Symbol;Acc:HGNC:25152]
TTI1	#N/A	0.298976	0.464493	0.313601	#N/A	#N/A	#N/A	#N/A	#N/A	#N/A	#N/A	#N/A	#N/A	#N/A	0.691119	4	ENSG00000101407	TTI1	protein_coding	TELO2 interacting protein 1 [Source:HGNC Symbol;Acc:HGNC:29029]
KDM4B	#N/A	#N/A	0.298588	0.420991	#N/A	#N/A	1.01431	#N/A	#N/A	#N/A	#N/A	#N/A	#N/A	#N/A	0.329615	4	ENSG00000127663	KDM4B	protein_coding	lysine demethylase 4B [Source:HGNC Symbol;Acc:HGNC:29136]
IL31RA	0.298204	#N/A	0.9235	1.1622	#N/A	#N/A	#N/A	#N/A	#N/A	#N/A	#N/A	#N/A	#N/A	#N/A	1.54307	4	ENSG00000164509	IL31RA	protein_coding	interleukin 31 receptor A [Source:HGNC Symbol;Acc:HGNC:18969]
MPLKIP	#N/A	0.931366	0.297712	1.03511	#N/A	#N/A	#N/A	#N/A	#N/A	#N/A	#N/A	#N/A	#N/A	#N/A	0.815574	4	ENSG00000168303	MPLKIP	protein_coding	M-phase specific PLK1 interacting protein [Source:HGNC Symbol;Acc:HGNC:16002]
CA12	#N/A	#N/A	#N/A	#N/A	#N/A	#N/A	#N/A	0.815408	1.03215	0.297706	#N/A	#N/A	#N/A	#N/A	0.582125	4	ENSG00000074410	CA12	protein_coding	carbonic anhydrase 12 [Source:HGNC Symbol;Acc:HGNC:1371]
ZBTB8A	0.96895	#N/A	#N/A	1.75001	0.297076	#N/A	#N/A	#N/A	#N/A	#N/A	#N/A	#N/A	#N/A	#N/A	0.425309	4	ENSG00000160062	ZBTB8A	protein_coding	zinc finger and BTB domain containing 8A [Source:HGNC Symbol;Acc:HGNC:24172]
BBX	#N/A	#N/A	#N/A	#N/A	#N/A	#N/A	#N/A	0.319918	0.296782	0.319348	0.438121	#N/A	#N/A	#N/A	#N/A	4	ENSG00000114439	BBX	protein_coding	BBX high mobility group box domain containing [Source:HGNC Symbol;Acc:HGNC:14422]
GEMIN2	#N/A	0.585486	#N/A	#N/A	#N/A	#N/A	#N/A	0.339142	#N/A	0.296269	#N/A	#N/A	#N/A	#N/A	0.735093	4	ENSG00000092208	GEMIN2	protein_coding	gem nuclear organelle associated protein 2 [Source:HGNC Symbol;Acc:HGNC:10884]
FBXL13	#N/A	0.783721	0.795555	1.70789	0.295891	#N/A	#N/A	#N/A	#N/A	#N/A	#N/A	#N/A	#N/A	#N/A	#N/A	4	ENSG00000161040	FBXL13	protein_coding	F-box and leucine rich repeat protein 13 [Source:HGNC Symbol;Acc:HGNC:21658]
SNX13	#N/A	0.295236	0.538425	#N/A	0.370884	#N/A	#N/A	#N/A	#N/A	#N/A	#N/A	#N/A	#N/A	#N/A	0.541266	4	ENSG00000071189	SNX13	protein_coding	sorting nexin 13 [Source:HGNC Symbol;Acc:HGNC:21335]
CLYBL-AS1	#N/A	1.54014	2.16019	0.292398	#N/A	#N/A	#N/A	#N/A	#N/A	#N/A	#N/A	#N/A	#N/A	#N/A	1.35622	4	ENSG00000234303	CLYBL-AS1	lncRNA	CLYBL antisense RNA 1 [Source:HGNC Symbol;Acc:HGNC:39893]
#286118	#N/A	1.16834	0.910571	#N/A	0.291932	#N/A	#N/A	#N/A	#N/A	#N/A	#N/A	#N/A	#N/A	#N/A	0.689523	4	ENSG00000286118		lncRNA	novel transcript, antisense to FAM156A
C1S	#N/A	1.04441	#N/A	1.10564	0.291171	#N/A	#N/A	#N/A	#N/A	#N/A	#N/A	#N/A	#N/A	#N/A	0.424921	4	ENSG00000182326	C1S	protein_coding	complement C1s [Source:HGNC Symbol;Acc:HGNC:1247]
FER	#N/A	#N/A	#N/A	#N/A	#N/A	#N/A	#N/A	0.29078	0.292233	0.383606	0.305405	#N/A	#N/A	#N/A	#N/A	4	ENSG00000151422	FER	protein_coding	FER tyrosine kinase [Source:HGNC Symbol;Acc:HGNC:3655]
SSB	#N/A	#N/A	#N/A	#N/A	#N/A	#N/A	#N/A	0.289927	0.292109	0.615196	#N/A	#N/A	0.403436	#N/A	#N/A	4	ENSG00000138385	SSB	protein_coding	small RNA binding exonuclease protection factor La [Source:HGNC Symbol;Acc:HGNC:11316]
KSR1	1.18743	#N/A	0.467041	#N/A	0.289599	#N/A	1.05089	#N/A	#N/A	#N/A	#N/A	#N/A	#N/A	#N/A	#N/A	4	ENSG00000141068	KSR1	protein_coding	kinase suppressor of ras 1 [Source:HGNC Symbol;Acc:HGNC:6465]
HSPA4	1.02152	#N/A	0.465078	#N/A	0.28887	#N/A	#N/A	#N/A	#N/A	#N/A	#N/A	#N/A	#N/A	#N/A	0.717921	4	ENSG00000170606	HSPA4	protein_coding	heat shock protein family A (Hsp70) member 4 [Source:HGNC Symbol;Acc:HGNC:5237]
RPAIN	#N/A	0.710882	0.287285	0.622838	#N/A	#N/A	#N/A	#N/A	#N/A	#N/A	#N/A	#N/A	#N/A	#N/A	0.382069	4	ENSG00000129197	RPAIN	protein_coding	RPA interacting protein [Source:HGNC Symbol;Acc:HGNC:28641]
#227033	#N/A	0.476795	0.287192	0.797842	#N/A	#N/A	#N/A	#N/A	#N/A	#N/A	#N/A	#N/A	#N/A	#N/A	0.423496	4	ENSG00000227033		lncRNA	novel transcript
HEXA	#N/A	#N/A	0.287099	#N/A	0.308604	#N/A	0.977861	#N/A	#N/A	#N/A	#N/A	#N/A	#N/A	#N/A	0.466951	4	ENSG00000213614	HEXA	protein_coding	hexosaminidase subunit alpha [Source:HGNC Symbol;Acc:HGNC:4878]
PEX14	#N/A	#N/A	0.631189	0.28705	0.38812	#N/A	#N/A	#N/A	#N/A	#N/A	#N/A	#N/A	#N/A	#N/A	0.439279	4	ENSG00000142655	PEX14	protein_coding	peroxisomal biogenesis factor 14 [Source:HGNC Symbol;Acc:HGNC:8856]
DSTN	#N/A	#N/A	#N/A	#N/A	#N/A	#N/A	#N/A	0.554941	0.73275	0.912279	#N/A	#N/A	0.287041	#N/A	#N/A	4	ENSG00000125868	DSTN	protein_coding	destrin, actin depolymerizing factor [Source:HGNC Symbol;Acc:HGNC:15750]
FKTN	#N/A	0.379602	0.286859	0.869661	#N/A	#N/A	#N/A	#N/A	#N/A	#N/A	#N/A	#N/A	#N/A	#N/A	0.527356	4	ENSG00000106692	FKTN	protein_coding	fukutin [Source:HGNC Symbol;Acc:HGNC:3622]
NCAPD2	#N/A	0.416786	0.890828	#N/A	0.450661	#N/A	#N/A	#N/A	0.286375	#N/A	#N/A	#N/A	#N/A	#N/A	#N/A	4	ENSG00000010292	NCAPD2	protein_coding	non-SMC condensin I complex subunit D2 [Source:HGNC Symbol;Acc:HGNC:24305]
RHOA	#N/A	#N/A	#N/A	#N/A	#N/A	#N/A	#N/A	0.356042	0.286337	0.634928	#N/A	#N/A	0.29873	#N/A	#N/A	4	ENSG00000067560	RHOA	protein_coding	ras homolog family member A [Source:HGNC Symbol;Acc:HGNC:667]
RPAP3	#N/A	0.600891	#N/A	#N/A	#N/A	#N/A	#N/A	#N/A	#N/A	0.303201	#N/A	#N/A	0.285282	#N/A	0.56921	4	ENSG00000005175	RPAP3	protein_coding	RNA polymerase II associated protein 3 [Source:HGNC Symbol;Acc:HGNC:26151]
HECA	#N/A	#N/A	#N/A	#N/A	#N/A	#N/A	#N/A	0.342256	0.284767	0.500182	0.588514	#N/A	#N/A	#N/A	#N/A	4	ENSG00000112406	HECA	protein_coding	hdc homolog, cell cycle regulator [Source:HGNC Symbol;Acc:HGNC:21041]
KHSRP	#N/A	#N/A	#N/A	0.877076	#N/A	#N/A	#N/A	0.480825	0.284671	#N/A	0.8582	#N/A	#N/A	#N/A	#N/A	4	ENSG00000088247	KHSRP	protein_coding	KH-type splicing regulatory protein [Source:HGNC Symbol;Acc:HGNC:6316]
CCNO-DT	#N/A	0.406451	0.284036	0.844587	#N/A	#N/A	#N/A	#N/A	#N/A	#N/A	#N/A	#N/A	#N/A	#N/A	0.386765	4	ENSG00000251307	CCNO-DT	lncRNA	CCNO divergent transcript [Source:HGNC Symbol;Acc:HGNC:55543]
ZSWIM5	#N/A	0.733247	0.28397	1.57156	0.569019	#N/A	#N/A	#N/A	#N/A	#N/A	#N/A	#N/A	#N/A	#N/A	#N/A	4	ENSG00000162415	ZSWIM5	protein_coding	zinc finger SWIM-type containing 5 [Source:HGNC Symbol;Acc:HGNC:29299]
PPP2R2A	#N/A	#N/A	0.296676	0.511683	0.742831	#N/A	#N/A	#N/A	#N/A	#N/A	#N/A	#N/A	#N/A	#N/A	0.283638	4	ENSG00000221914	PPP2R2A	protein_coding	protein phosphatase 2 regulatory subunit Balpha [Source:HGNC Symbol;Acc:HGNC:9304]
#274265	#N/A	2.22558	0.283583	0.537756	#N/A	#N/A	#N/A	#N/A	#N/A	#N/A	#N/A	#N/A	#N/A	#N/A	1.42919	4	ENSG00000274265		lncRNA	novel transcript
PIGK	1.05145	#N/A	#N/A	0.390069	0.36277	#N/A	#N/A	#N/A	#N/A	#N/A	#N/A	#N/A	#N/A	#N/A	0.283518	4	ENSG00000142892	PIGK	protein_coding	phosphatidylinositol glycan anchor biosynthesis class K [Source:HGNC Symbol;Acc:HGNC:8965]
PLEKHG1	#N/A	#N/A	#N/A	#N/A	#N/A	#N/A	#N/A	1.25189	1.87443	0.282835	#N/A	0.64573	#N/A	#N/A	#N/A	4	ENSG00000120278	PLEKHG1	protein_coding	pleckstrin homology and RhoGEF domain containing G1 [Source:HGNC Symbol;Acc:HGNC:20884]
SRSF9	#N/A	#N/A	0.282805	#N/A	0.364381	#N/A	#N/A	0.290529	#N/A	0.386657	#N/A	#N/A	#N/A	#N/A	#N/A	4	ENSG00000111786	SRSF9	protein_coding	serine and arginine rich splicing factor 9 [Source:HGNC Symbol;Acc:HGNC:10791]
#231918	#N/A	#N/A	#N/A	#N/A	#N/A	#N/A	#N/A	0.988359	1.44526	0.282356	#N/A	0.601148	#N/A	#N/A	#N/A	4	ENSG00000231918		lncRNA	novel transcript
CCDC191	#N/A	#N/A	#N/A	#N/A	#N/A	#N/A	#N/A	0.501534	0.697644	0.745551	#N/A	#N/A	0.282143	#N/A	#N/A	4	ENSG00000163617	CCDC191	protein_coding	coiled-coil domain containing 191 [Source:HGNC Symbol;Acc:HGNC:29272]
PTPDC1	#N/A	0.280644	#N/A	1.02455	0.51832	#N/A	#N/A	#N/A	#N/A	#N/A	#N/A	#N/A	#N/A	#N/A	0.472895	4	ENSG00000158079	PTPDC1	protein_coding	protein tyrosine phosphatase domain containing 1 [Source:HGNC Symbol;Acc:HGNC:30184]
MMP25-AS1	#N/A	#N/A	#N/A	#N/A	#N/A	#N/A	#N/A	0.525703	0.597028	0.518949	#N/A	0.280457	#N/A	#N/A	#N/A	4	ENSG00000261971	MMP25-AS1	lncRNA	MMP25 antisense RNA 1 [Source:HGNC Symbol;Acc:HGNC:51372]
USP12	#N/A	#N/A	#N/A	#N/A	#N/A	#N/A	#N/A	0.376929	0.280045	0.300227	0.51246	#N/A	#N/A	#N/A	#N/A	4	ENSG00000152484	USP12	protein_coding	ubiquitin specific peptidase 12 [Source:HGNC Symbol;Acc:HGNC:20485]
SRSF10	#N/A	0.279674	0.716402	0.70664	0.43827	#N/A	#N/A	#N/A	#N/A	#N/A	#N/A	#N/A	#N/A	#N/A	#N/A	4	ENSG00000188529	SRSF10	protein_coding	serine and arginine rich splicing factor 10 [Source:HGNC Symbol;Acc:HGNC:16713]
SUSD1	#N/A	#N/A	#N/A	#N/A	#N/A	#N/A	#N/A	0.862477	2.60668	0.278943	#N/A	1.09201	#N/A	#N/A	#N/A	4	ENSG00000106868	SUSD1	protein_coding	sushi domain containing 1 [Source:HGNC Symbol;Acc:HGNC:25413]
HNRNPK-AS1	#N/A	0.679348	0.284308	0.878882	#N/A	#N/A	#N/A	#N/A	#N/A	#N/A	#N/A	#N/A	#N/A	#N/A	0.278811	4	ENSG00000235298	HNRNPK-AS1	lncRNA	HNRNPK antisense RNA 1 [Source:HGNC Symbol;Acc:HGNC:56061]
SETDB2	#N/A	#N/A	#N/A	#N/A	#N/A	0.874359	#N/A	0.277156	0.69548	0.612223	#N/A	#N/A	#N/A	#N/A	#N/A	4	ENSG00000136169	SETDB2	protein_coding	SET domain bifurcated histone lysine methyltransferase 2 [Source:HGNC Symbol;Acc:HGNC:20263]
GTF2IRD2	#N/A	1.29999	0.276462	1.00322	#N/A	#N/A	#N/A	#N/A	#N/A	#N/A	#N/A	#N/A	#N/A	#N/A	0.405762	4	ENSG00000196275	GTF2IRD2	protein_coding	GTF2I repeat domain containing 2 [Source:HGNC Symbol;Acc:HGNC:30775]
GNPTG	#N/A	0.323068	0.276261	#N/A	#N/A	#N/A	1.52601	#N/A	#N/A	#N/A	#N/A	#N/A	#N/A	#N/A	0.465163	4	ENSG00000090581	GNPTG	protein_coding	N-acetylglucosamine-1-phosphate transferase subunit gamma [Source:HGNC Symbol;Acc:HGNC:23026]
ECD	#N/A	#N/A	0.311411	0.51301	0.275526	#N/A	#N/A	#N/A	#N/A	#N/A	#N/A	#N/A	#N/A	#N/A	0.294652	4	ENSG00000122882	ECD	protein_coding	ecdysoneless cell cycle regulator [Source:HGNC Symbol;Acc:HGNC:17029]
#258740	#N/A	0.900118	1.34456	#N/A	#N/A	#N/A	#N/A	#N/A	#N/A	#N/A	0.274415	#N/A	#N/A	#N/A	0.969875	4	ENSG00000258740		lncRNA	novel transcript
ABHD5	#N/A	0.274082	#N/A	0.907155	1.10229	#N/A	#N/A	#N/A	#N/A	#N/A	#N/A	#N/A	#N/A	#N/A	0.489892	4	ENSG00000011198	ABHD5	protein_coding	abhydrolase domain containing 5, lysophosphatidic acid acyltransferase [Source:HGNC Symbol;Acc:HGNC:21396]
FNIP1	#N/A	0.646222	0.401874	#N/A	0.273931	#N/A	#N/A	#N/A	#N/A	#N/A	#N/A	#N/A	#N/A	#N/A	0.901914	4	ENSG00000217128	FNIP1	protein_coding	folliculin interacting protein 1 [Source:HGNC Symbol;Acc:HGNC:29418]
UBE2Q2L	#N/A	1.2431	#N/A	0.273669	#N/A	#N/A	#N/A	#N/A	1.16127	0.653765	#N/A	#N/A	#N/A	#N/A	#N/A	4	ENSG00000259511	UBE2Q2L	transcribed_unprocessed_pseudogene	ubiquitin conjugating enzyme E2 Q2 like [Source:HGNC Symbol;Acc:HGNC:44656]
PPP1R16A	#N/A	2.12295	2.44368	0.272473	#N/A	#N/A	#N/A	#N/A	#N/A	#N/A	#N/A	#N/A	#N/A	#N/A	3.26416	4	ENSG00000160972	PPP1R16A	protein_coding	protein phosphatase 1 regulatory subunit 16A [Source:HGNC Symbol;Acc:HGNC:14941]
POLR1A	#N/A	0.459984	0.272096	0.3654	#N/A	#N/A	#N/A	#N/A	#N/A	#N/A	#N/A	#N/A	#N/A	#N/A	0.583587	4	ENSG00000068654	POLR1A	protein_coding	RNA polymerase I subunit A [Source:HGNC Symbol;Acc:HGNC:17264]
FAM241A	#N/A	#N/A	#N/A	#N/A	#N/A	#N/A	#N/A	0.271659	0.560216	0.617816	#N/A	#N/A	0.362834	#N/A	#N/A	4	ENSG00000174749	FAM241A	protein_coding	family with sequence similarity 241 member A [Source:HGNC Symbol;Acc:HGNC:26813]
SNAP91	#N/A	#N/A	#N/A	#N/A	#N/A	#N/A	#N/A	0.568196	0.727677	0.271513	#N/A	#N/A	#N/A	#N/A	0.362691	4	ENSG00000065609	SNAP91	protein_coding	synaptosome associated protein 91 [Source:HGNC Symbol;Acc:HGNC:14986]
SPICE1	#N/A	#N/A	#N/A	#N/A	#N/A	#N/A	1.0013	0.271412	0.355824	0.445756	#N/A	#N/A	#N/A	#N/A	#N/A	4	ENSG00000163611	SPICE1	protein_coding	spindle and centriole associated protein 1 [Source:HGNC Symbol;Acc:HGNC:25083]
TTC1	#N/A	0.498984	0.270846	0.334401	#N/A	#N/A	#N/A	#N/A	#N/A	#N/A	#N/A	#N/A	#N/A	#N/A	0.544649	4	ENSG00000113312	TTC1	protein_coding	tetratricopeptide repeat domain 1 [Source:HGNC Symbol;Acc:HGNC:12391]
LIMS2	#N/A	#N/A	#N/A	#N/A	#N/A	#N/A	#N/A	1.8546	0.331994	0.269534	#N/A	1.216	#N/A	#N/A	#N/A	4	ENSG00000072163	LIMS2	protein_coding	LIM zinc finger domain containing 2 [Source:HGNC Symbol;Acc:HGNC:16084]
LINC02934	#N/A	#N/A	#N/A	1.34984	#N/A	#N/A	#N/A	#N/A	0.598404	#N/A	#N/A	0.357706	0.26906	#N/A	#N/A	4	ENSG00000204929	LINC02934	lncRNA	long intergenic non-protein coding RNA 2934 [Source:HGNC Symbol;Acc:HGNC:55913]
TRIM44	#N/A	#N/A	0.532587	0.268966	0.607334	#N/A	0.643051	#N/A	#N/A	#N/A	#N/A	#N/A	#N/A	#N/A	#N/A	4	ENSG00000166326	TRIM44	protein_coding	tripartite motif containing 44 [Source:HGNC Symbol;Acc:HGNC:19016]
RUFY3	#N/A	#N/A	#N/A	#N/A	#N/A	#N/A	#N/A	0.359096	0.26803	0.305299	0.614881	#N/A	#N/A	#N/A	#N/A	4	ENSG00000018189	RUFY3	protein_coding	RUN and FYVE domain containing 3 [Source:HGNC Symbol;Acc:HGNC:30285]
CTBP2	0.718863	#N/A	0.567187	#N/A	#N/A	#N/A	0.65661	#N/A	#N/A	#N/A	0.267206	#N/A	#N/A	#N/A	#N/A	4	ENSG00000175029	CTBP2	protein_coding	C-terminal binding protein 2 [Source:HGNC Symbol;Acc:HGNC:2495]
NCBP1	#N/A	0.540333	0.266912	0.740032	#N/A	#N/A	#N/A	#N/A	#N/A	#N/A	#N/A	#N/A	#N/A	#N/A	0.687096	4	ENSG00000136937	NCBP1	protein_coding	nuclear cap binding protein subunit 1 [Source:HGNC Symbol;Acc:HGNC:7658]
#249216	#N/A	#N/A	1.31578	0.26685	0.672299	#N/A	#N/A	#N/A	#N/A	#N/A	#N/A	#N/A	#N/A	#N/A	0.891292	4	ENSG00000249216		lncRNA	novel transcript
NOTCH2	#N/A	0.391919	#N/A	#N/A	#N/A	0.359065	#N/A	#N/A	0.266755	0.346214	#N/A	#N/A	#N/A	#N/A	#N/A	4	ENSG00000134250	NOTCH2	protein_coding	notch receptor 2 [Source:HGNC Symbol;Acc:HGNC:7882]
PISD	#N/A	#N/A	0.474759	#N/A	0.266176	#N/A	0.869804	#N/A	#N/A	#N/A	#N/A	#N/A	#N/A	#N/A	0.348202	4	ENSG00000241878	PISD	protein_coding	phosphatidylserine decarboxylase [Source:HGNC Symbol;Acc:HGNC:8999]
USF2	#N/A	#N/A	#N/A	#N/A	#N/A	#N/A	#N/A	1.66479	1.69191	1.43487	#N/A	#N/A	0.265485	#N/A	#N/A	4	ENSG00000105698	USF2	protein_coding	upstream transcription factor 2, c-fos interacting [Source:HGNC Symbol;Acc:HGNC:12594]
CCDC171	#N/A	#N/A	#N/A	1.12157	#N/A	#N/A	#N/A	#N/A	0.703182	0.400114	#N/A	#N/A	0.264978	#N/A	#N/A	4	ENSG00000164989	CCDC171	protein_coding	coiled-coil domain containing 171 [Source:HGNC Symbol;Acc:HGNC:29828]
RNF215	#N/A	0.621014	#N/A	0.782632	0.396114	#N/A	#N/A	#N/A	0.264312	#N/A	#N/A	#N/A	#N/A	#N/A	#N/A	4	ENSG00000099999	RNF215	protein_coding	ring finger protein 215 [Source:HGNC Symbol;Acc:HGNC:33434]
AKNAD1	#N/A	0.386261	#N/A	0.602187	#N/A	#N/A	#N/A	#N/A	#N/A	0.263638	#N/A	#N/A	#N/A	#N/A	0.405811	4	ENSG00000162641	AKNAD1	protein_coding	AKNA domain containing 1 [Source:HGNC Symbol;Acc:HGNC:28398]
#286943	#N/A	1.23961	0.888446	0.263441	#N/A	#N/A	#N/A	#N/A	#N/A	#N/A	#N/A	#N/A	#N/A	#N/A	1.15311	4	ENSG00000286943		lncRNA	novel transcript, antisense to XRRA1
#287720	#N/A	0.499041	0.463805	1.00517	#N/A	#N/A	#N/A	#N/A	#N/A	#N/A	#N/A	#N/A	#N/A	#N/A	0.263018	4	ENSG00000287720		lncRNA	novel transcript, antisense to SUMF1
ZNF551	#N/A	#N/A	0.429355	0.70193	0.451249	#N/A	#N/A	#N/A	#N/A	#N/A	#N/A	#N/A	#N/A	#N/A	0.26294	4	ENSG00000204519	ZNF551	protein_coding	zinc finger protein 551 [Source:HGNC Symbol;Acc:HGNC:25108]
PMPCB	#N/A	0.591807	0.26292	0.563712	#N/A	#N/A	#N/A	#N/A	#N/A	#N/A	#N/A	#N/A	#N/A	#N/A	0.46945	4	ENSG00000105819	PMPCB	protein_coding	peptidase, mitochondrial processing subunit beta [Source:HGNC Symbol;Acc:HGNC:9119]
FAM114A1	#N/A	#N/A	#N/A	#N/A	#N/A	#N/A	#N/A	0.431657	0.752937	0.723825	#N/A	#N/A	0.262671	#N/A	#N/A	4	ENSG00000197712	FAM114A1	protein_coding	family with sequence similarity 114 member A1 [Source:HGNC Symbol;Acc:HGNC:25087]
KRAS	#N/A	#N/A	#N/A	#N/A	0.262235	#N/A	#N/A	0.321394	#N/A	0.384337	0.530784	#N/A	#N/A	#N/A	#N/A	4	ENSG00000133703	KRAS	protein_coding	KRAS proto-oncogene, GTPase [Source:HGNC Symbol;Acc:HGNC:6407]
TMBIM1	#N/A	#N/A	#N/A	#N/A	#N/A	#N/A	#N/A	0.995756	0.7519	#N/A	1.34527	0.261304	#N/A	#N/A	#N/A	4	ENSG00000135926	TMBIM1	protein_coding	transmembrane BAX inhibitor motif containing 1 [Source:HGNC Symbol;Acc:HGNC:23410]
MID2	#N/A	#N/A	#N/A	1.96064	0.540743	#N/A	#N/A	#N/A	0.260772	0.324387	#N/A	#N/A	#N/A	#N/A	#N/A	4	ENSG00000080561	MID2	protein_coding	midline 2 [Source:HGNC Symbol;Acc:HGNC:7096]
ZNF654	#N/A	#N/A	0.404441	0.260018	0.314779	#N/A	#N/A	#N/A	#N/A	#N/A	#N/A	#N/A	#N/A	#N/A	0.421151	4	ENSG00000175105	ZNF654	protein_coding	zinc finger protein 654 [Source:HGNC Symbol;Acc:HGNC:25612]
FAM98B	#N/A	0.415459	0.290882	#N/A	#N/A	#N/A	#N/A	#N/A	#N/A	#N/A	#N/A	#N/A	0.259967	#N/A	0.469962	4	ENSG00000171262	FAM98B	protein_coding	family with sequence similarity 98 member B [Source:HGNC Symbol;Acc:HGNC:26773]
USP36	#N/A	#N/A	#N/A	#N/A	#N/A	#N/A	0.902248	0.294109	0.258171	#N/A	0.523074	#N/A	#N/A	#N/A	#N/A	4	ENSG00000055483	USP36	protein_coding	ubiquitin specific peptidase 36 [Source:HGNC Symbol;Acc:HGNC:20062]
THAP6	#N/A	0.775436	0.257076	#N/A	0.267986	#N/A	#N/A	#N/A	#N/A	#N/A	#N/A	#N/A	#N/A	#N/A	0.341392	4	ENSG00000174796	THAP6	protein_coding	THAP domain containing 6 [Source:HGNC Symbol;Acc:HGNC:23189]
NAPB	#N/A	#N/A	#N/A	0.643905	#N/A	#N/A	1.0045	0.256472	0.263834	#N/A	#N/A	#N/A	#N/A	#N/A	#N/A	4	ENSG00000125814	NAPB	protein_coding	NSF attachment protein beta [Source:HGNC Symbol;Acc:HGNC:15751]
DHX32	#N/A	#N/A	0.450917	0.888028	0.256205	#N/A	#N/A	#N/A	#N/A	#N/A	#N/A	#N/A	#N/A	#N/A	0.883235	4	ENSG00000089876	DHX32	protein_coding	DEAH-box helicase 32 (putative) [Source:HGNC Symbol;Acc:HGNC:16717]
DUS1L	#N/A	0.557392	0.255733	0.443167	#N/A	#N/A	#N/A	#N/A	#N/A	#N/A	#N/A	#N/A	#N/A	#N/A	0.61661	4	ENSG00000169718	DUS1L	protein_coding	dihydrouridine synthase 1 like [Source:HGNC Symbol;Acc:HGNC:30086]
IRAK3	#N/A	#N/A	#N/A	#N/A	#N/A	#N/A	#N/A	1.58496	0.255332	0.26372	#N/A	1.42813	#N/A	#N/A	#N/A	4	ENSG00000090376	IRAK3	protein_coding	interleukin 1 receptor associated kinase 3 [Source:HGNC Symbol;Acc:HGNC:17020]
SPTY2D1OS	#N/A	0.414718	#N/A	0.908472	#N/A	#N/A	#N/A	#N/A	#N/A	#N/A	#N/A	#N/A	0.254511	#N/A	0.886055	4	ENSG00000247595	SPTY2D1OS	protein_coding	SPTY2D1 opposite strand [Source:HGNC Symbol;Acc:HGNC:44122]
PAXIP1-DT	#N/A	1.15161	#N/A	1.22967	#N/A	#N/A	#N/A	0.2544	#N/A	#N/A	#N/A	#N/A	#N/A	#N/A	0.644306	4	ENSG00000273344	PAXIP1-DT	lncRNA	PAXIP1 divergent transcript [Source:HGNC Symbol;Acc:HGNC:27328]
INTS13	#N/A	0.434917	0.473856	#N/A	#N/A	#N/A	#N/A	#N/A	#N/A	#N/A	#N/A	#N/A	0.254257	#N/A	0.577842	4	ENSG00000064102	INTS13	protein_coding	integrator complex subunit 13 [Source:HGNC Symbol;Acc:HGNC:20174]
TBC1D9	#N/A	#N/A	#N/A	#N/A	#N/A	#N/A	#N/A	2.67045	0.253806	0.335568	#N/A	1.16758	#N/A	#N/A	#N/A	4	ENSG00000109436	TBC1D9	protein_coding	TBC1 domain family member 9 [Source:HGNC Symbol;Acc:HGNC:21710]
TRIM66	#N/A	0.262478	0.445153	#N/A	0.253502	#N/A	#N/A	#N/A	#N/A	#N/A	#N/A	#N/A	#N/A	#N/A	0.376025	4	ENSG00000166436	TRIM66	protein_coding	tripartite motif containing 66 [Source:HGNC Symbol;Acc:HGNC:29005]
TTC32	#N/A	1.00142	0.778159	#N/A	#N/A	#N/A	#N/A	#N/A	#N/A	#N/A	#N/A	#N/A	0.25349	#N/A	1.53516	4	ENSG00000183891	TTC32	protein_coding	tetratricopeptide repeat domain 32 [Source:HGNC Symbol;Acc:HGNC:32954]
MT1X	#N/A	0.937984	0.678587	0.34589	#N/A	#N/A	#N/A	#N/A	#N/A	#N/A	#N/A	#N/A	#N/A	#N/A	0.253285	4	ENSG00000187193	MT1X	protein_coding	metallothionein 1X [Source:HGNC Symbol;Acc:HGNC:7405]
HMGB1	#N/A	0.718631	0.251815	1.17448	#N/A	#N/A	#N/A	#N/A	#N/A	#N/A	#N/A	#N/A	#N/A	#N/A	0.770109	4	ENSG00000189403	HMGB1	protein_coding	high mobility group box 1 [Source:HGNC Symbol;Acc:HGNC:4983]
RASSF8	0.751781	#N/A	#N/A	1.34	0.746711	#N/A	#N/A	#N/A	#N/A	#N/A	#N/A	#N/A	#N/A	#N/A	0.251714	4	ENSG00000123094	RASSF8	protein_coding	Ras association domain family member 8 [Source:HGNC Symbol;Acc:HGNC:13232]
OSBPL2	#N/A	#N/A	0.448897	#N/A	0.660403	#N/A	#N/A	#N/A	0.251	#N/A	#N/A	#N/A	#N/A	#N/A	0.385533	4	ENSG00000130703	OSBPL2	protein_coding	oxysterol binding protein like 2 [Source:HGNC Symbol;Acc:HGNC:15761]
BMS1	#N/A	0.25091	0.383323	0.483673	#N/A	#N/A	#N/A	#N/A	#N/A	#N/A	#N/A	#N/A	#N/A	#N/A	0.310635	4	ENSG00000165733	BMS1	protein_coding	BMS1 ribosome biogenesis factor [Source:HGNC Symbol;Acc:HGNC:23505]
#287629	#N/A	0.789986	0.787978	#N/A	0.250879	#N/A	#N/A	#N/A	#N/A	#N/A	#N/A	#N/A	#N/A	#N/A	0.403407	4	ENSG00000287629		lncRNA	novel transcript, antisense to ZBTB47
ANKS6	#N/A	0.76792	#N/A	1.213	#N/A	#N/A	#N/A	#N/A	0.250317	#N/A	#N/A	#N/A	#N/A	#N/A	1.22887	4	ENSG00000165138	ANKS6	protein_coding	ankyrin repeat and sterile alpha motif domain containing 6 [Source:HGNC Symbol;Acc:HGNC:26724]
GBP7	#N/A	#N/A	2.48864	1.80756	#N/A	0.249988	#N/A	#N/A	#N/A	#N/A	#N/A	#N/A	#N/A	#N/A	2.3701	4	ENSG00000213512	GBP7	protein_coding	guanylate binding protein 7 [Source:HGNC Symbol;Acc:HGNC:29606]
#272079	#N/A	0.98644	0.399079	#N/A	0.247646	#N/A	#N/A	#N/A	#N/A	#N/A	#N/A	#N/A	#N/A	#N/A	0.870307	4	ENSG00000272079		lncRNA	novel transcript
#286162	#N/A	0.664071	0.26249	#N/A	#N/A	#N/A	#N/A	0.253671	#N/A	0.247541	#N/A	#N/A	#N/A	#N/A	#N/A	4	ENSG00000286162		lncRNA	novel transcript
MED13L	#N/A	#N/A	0.268098	#N/A	0.532747	#N/A	0.644349	#N/A	#N/A	#N/A	#N/A	#N/A	#N/A	#N/A	0.246642	4	ENSG00000123066	MED13L	protein_coding	mediator complex subunit 13L [Source:HGNC Symbol;Acc:HGNC:22962]
TIPIN	#N/A	0.538635	0.245972	0.504065	#N/A	#N/A	#N/A	#N/A	#N/A	#N/A	#N/A	#N/A	#N/A	#N/A	0.587686	4	ENSG00000075131	TIPIN	protein_coding	TIMELESS interacting protein [Source:HGNC Symbol;Acc:HGNC:30750]
#265987	#N/A	#N/A	0.323015	#N/A	0.533232	#N/A	1.29703	0.245043	#N/A	#N/A	#N/A	#N/A	#N/A	#N/A	#N/A	4	ENSG00000265987		lncRNA	novel transcript, antisense to GRB2
WDR70	#N/A	0.244847	0.436985	#N/A	0.419593	#N/A	#N/A	#N/A	#N/A	#N/A	#N/A	#N/A	#N/A	#N/A	0.42022	4	ENSG00000082068	WDR70	protein_coding	WD repeat domain 70 [Source:HGNC Symbol;Acc:HGNC:25495]
ZMYM4-AS1	#N/A	0.697727	#N/A	1.185	#N/A	#N/A	1.14927	0.244681	#N/A	#N/A	#N/A	#N/A	#N/A	#N/A	#N/A	4	ENSG00000227409	ZMYM4-AS1	lncRNA	ZMYM4 antisense RNA 1 [Source:HGNC Symbol;Acc:HGNC:40624]
#244998	#N/A	0.768687	0.840728	#N/A	0.244393	#N/A	#N/A	#N/A	#N/A	#N/A	#N/A	#N/A	#N/A	#N/A	0.466427	4	ENSG00000244998		lncRNA	novel transcript, antisense to PTP4A3
B4GALT5	#N/A	#N/A	0.244208	0.447488	0.565857	#N/A	#N/A	#N/A	#N/A	#N/A	#N/A	#N/A	#N/A	#N/A	1.37351	4	ENSG00000158470	B4GALT5	protein_coding	beta-1,4-galactosyltransferase 5 [Source:HGNC Symbol;Acc:HGNC:928]
ENTPD5	#N/A	0.243674	0.280117	0.696506	#N/A	#N/A	#N/A	#N/A	#N/A	#N/A	#N/A	#N/A	#N/A	#N/A	0.597788	4	ENSG00000187097	ENTPD5	protein_coding	ectonucleoside triphosphate diphosphohydrolase 5 (inactive) [Source:HGNC Symbol;Acc:HGNC:3367]
UBA2	#N/A	0.453625	0.608921	0.443257	0.242682	#N/A	#N/A	#N/A	#N/A	#N/A	#N/A	#N/A	#N/A	#N/A	#N/A	4	ENSG00000126261	UBA2	protein_coding	ubiquitin like modifier activating enzyme 2 [Source:HGNC Symbol;Acc:HGNC:30661]
#269694	#N/A	0.660101	0.558165	#N/A	0.242523	#N/A	#N/A	#N/A	#N/A	#N/A	#N/A	#N/A	#N/A	#N/A	0.589549	4	ENSG00000269694		lncRNA	novel transcript, antisense to CERS1
RNF13	#N/A	0.24233	0.250316	#N/A	0.474226	#N/A	#N/A	#N/A	#N/A	#N/A	#N/A	#N/A	#N/A	#N/A	0.645248	4	ENSG00000082996	RNF13	protein_coding	ring finger protein 13 [Source:HGNC Symbol;Acc:HGNC:10057]
SYAP1	#N/A	0.410866	0.241766	0.459931	#N/A	#N/A	#N/A	#N/A	#N/A	#N/A	#N/A	#N/A	#N/A	#N/A	0.423223	4	ENSG00000169895	SYAP1	protein_coding	synapse associated protein 1 [Source:HGNC Symbol;Acc:HGNC:16273]
HRH1	#N/A	#N/A	#N/A	#N/A	#N/A	#N/A	#N/A	2.94306	0.431335	0.241297	#N/A	0.866804	#N/A	#N/A	#N/A	4	ENSG00000196639	HRH1	protein_coding	histamine receptor H1 [Source:HGNC Symbol;Acc:HGNC:5182]
BEND7	1.11315	#N/A	0.240198	2.69912	0.4654	#N/A	#N/A	#N/A	#N/A	#N/A	#N/A	#N/A	#N/A	#N/A	#N/A	4	ENSG00000165626	BEND7	protein_coding	BEN domain containing 7 [Source:HGNC Symbol;Acc:HGNC:23514]
ANKFY1	#N/A	#N/A	0.245286	#N/A	0.239587	#N/A	0.879027	#N/A	#N/A	#N/A	#N/A	#N/A	#N/A	#N/A	0.338157	4	ENSG00000185722	ANKFY1	protein_coding	ankyrin repeat and FYVE domain containing 1 [Source:HGNC Symbol;Acc:HGNC:20763]
ELP4	#N/A	#N/A	0.580661	0.239535	0.372334	#N/A	#N/A	#N/A	#N/A	#N/A	#N/A	#N/A	#N/A	#N/A	0.267837	4	ENSG00000109911	ELP4	protein_coding	elongator acetyltransferase complex subunit 4 [Source:HGNC Symbol;Acc:HGNC:1171]
PON2	#N/A	#N/A	#N/A	#N/A	#N/A	#N/A	#N/A	0.239324	0.492022	0.591381	#N/A	#N/A	0.25019	#N/A	#N/A	4	ENSG00000105854	PON2	protein_coding	paraoxonase 2 [Source:HGNC Symbol;Acc:HGNC:9205]
LINC00174	#N/A	#N/A	#N/A	0.768943	0.257267	#N/A	#N/A	#N/A	0.239161	#N/A	#N/A	#N/A	#N/A	#N/A	0.697761	4	ENSG00000179406	LINC00174	lncRNA	long intergenic non-protein coding RNA 174 [Source:HGNC Symbol;Acc:HGNC:27788]
PPIL3	#N/A	0.942095	0.238649	0.60308	#N/A	#N/A	#N/A	#N/A	#N/A	#N/A	#N/A	#N/A	#N/A	#N/A	0.662196	4	ENSG00000240344	PPIL3	protein_coding	peptidylprolyl isomerase like 3 [Source:HGNC Symbol;Acc:HGNC:9262]
CREBZF	#N/A	0.301225	#N/A	0.451883	#N/A	#N/A	0.926673	0.238616	#N/A	#N/A	#N/A	#N/A	#N/A	#N/A	#N/A	4	ENSG00000137504	CREBZF	protein_coding	CREB/ATF bZIP transcription factor [Source:HGNC Symbol;Acc:HGNC:24905]
PPP2R1B	#N/A	#N/A	0.401435	1.26086	#N/A	#N/A	#N/A	#N/A	#N/A	#N/A	#N/A	0.25434	0.238304	#N/A	#N/A	4	ENSG00000137713	PPP2R1B	protein_coding	protein phosphatase 2 scaffold subunit Abeta [Source:HGNC Symbol;Acc:HGNC:9303]
LASP1	#N/A	#N/A	#N/A	#N/A	#N/A	#N/A	#N/A	0.838015	2.64784	0.606462	#N/A	0.237933	#N/A	#N/A	#N/A	4	ENSG00000002834	LASP1	protein_coding	LIM and SH3 protein 1 [Source:HGNC Symbol;Acc:HGNC:6513]
ZDHHC7	#N/A	0.735527	#N/A	#N/A	0.421922	#N/A	#N/A	0.236637	#N/A	#N/A	#N/A	#N/A	#N/A	#N/A	0.803308	4	ENSG00000153786	ZDHHC7	protein_coding	zinc finger DHHC-type palmitoyltransferase 7 [Source:HGNC Symbol;Acc:HGNC:18459]
EPS8	#N/A	#N/A	#N/A	#N/A	#N/A	#N/A	#N/A	#N/A	1.03609	0.961867	0.796594	0.236004	#N/A	#N/A	#N/A	4	ENSG00000151491	EPS8	protein_coding	epidermal growth factor receptor pathway substrate 8 [Source:HGNC Symbol;Acc:HGNC:3420]
SUN2	#N/A	#N/A	0.396312	#N/A	#N/A	#N/A	0.871455	0.235884	#N/A	#N/A	#N/A	#N/A	#N/A	#N/A	0.66537	4	ENSG00000100242	SUN2	protein_coding	Sad1 and UNC84 domain containing 2 [Source:HGNC Symbol;Acc:HGNC:14210]
PHRF1#070047	#N/A	#N/A	#N/A	#N/A	#N/A	#N/A	1.24785	0.302843	0.303565	0.234886	#N/A	#N/A	#N/A	#N/A	#N/A	4	ENSG00000070047	PHRF1	protein_coding	PHD and ring finger domains 1 [Source:HGNC Symbol;Acc:HGNC:24351]
IP6K2	#N/A	#N/A	0.234713	0.452637	0.285372	#N/A	#N/A	#N/A	#N/A	#N/A	#N/A	#N/A	#N/A	#N/A	0.550865	4	ENSG00000068745	IP6K2	protein_coding	inositol hexakisphosphate kinase 2 [Source:HGNC Symbol;Acc:HGNC:17313]
#278703	#N/A	#N/A	0.786696	0.234419	0.287999	#N/A	#N/A	#N/A	#N/A	#N/A	#N/A	#N/A	#N/A	#N/A	0.938108	4	ENSG00000278703		lncRNA	novel transcript
ANGPTL1	#N/A	1.83309	#N/A	1.56844	#N/A	#N/A	#N/A	#N/A	#N/A	0.234365	#N/A	#N/A	0.356216	#N/A	#N/A	4	ENSG00000116194	ANGPTL1	protein_coding	angiopoietin like 1 [Source:HGNC Symbol;Acc:HGNC:489]
RPF2	#N/A	0.946181	0.23431	0.566911	#N/A	#N/A	#N/A	#N/A	#N/A	#N/A	#N/A	#N/A	#N/A	#N/A	1.02913	4	ENSG00000197498	RPF2	protein_coding	ribosome production factor 2 homolog [Source:HGNC Symbol;Acc:HGNC:20870]
MAP3K3	#N/A	#N/A	#N/A	#N/A	#N/A	#N/A	0.88594	0.310644	0.271766	0.233789	#N/A	#N/A	#N/A	#N/A	#N/A	4	ENSG00000198909	MAP3K3	protein_coding	mitogen-activated protein kinase kinase kinase 3 [Source:HGNC Symbol;Acc:HGNC:6855]
LRP6#070018	#N/A	#N/A	0.232219	2.19658	0.472279	#N/A	#N/A	#N/A	#N/A	#N/A	#N/A	#N/A	#N/A	#N/A	0.456981	4	ENSG00000070018	LRP6	protein_coding	LDL receptor related protein 6 [Source:HGNC Symbol;Acc:HGNC:6698]
ING5	#N/A	0.523346	#N/A	0.590365	#N/A	#N/A	0.935613	#N/A	#N/A	#N/A	#N/A	#N/A	#N/A	#N/A	0.231953	4	ENSG00000168395	ING5	protein_coding	inhibitor of growth family member 5 [Source:HGNC Symbol;Acc:HGNC:19421]
MBD6	#N/A	#N/A	0.243575	#N/A	#N/A	#N/A	#N/A	0.505529	0.230059	#N/A	0.833776	#N/A	#N/A	#N/A	#N/A	4	ENSG00000166987	MBD6	protein_coding	methyl-CpG binding domain protein 6 [Source:HGNC Symbol;Acc:HGNC:20445]
TBC1D9B#197226	#N/A	#N/A	#N/A	#N/A	#N/A	#N/A	#N/A	0.341802	0.43612	0.395134	#N/A	#N/A	0.229786	#N/A	#N/A	4	ENSG00000197226	TBC1D9B	protein_coding	TBC1 domain family member 9B [Source:HGNC Symbol;Acc:HGNC:29097]
POLR3E#058600	#N/A	0.579643	0.253075	#N/A	#N/A	#N/A	#N/A	0.229417	#N/A	#N/A	#N/A	#N/A	#N/A	#N/A	0.465351	4	ENSG00000058600	POLR3E	protein_coding	RNA polymerase III subunit E [Source:HGNC Symbol;Acc:HGNC:30347]
SSBP3	#N/A	#N/A	0.542327	#N/A	1.14289	#N/A	0.69109	#N/A	#N/A	#N/A	#N/A	#N/A	#N/A	#N/A	0.229124	4	ENSG00000157216	SSBP3	protein_coding	single stranded DNA binding protein 3 [Source:HGNC Symbol;Acc:HGNC:15674]
AARS1	#N/A	0.229009	#N/A	0.782224	0.3598	#N/A	1.07996	#N/A	#N/A	#N/A	#N/A	#N/A	#N/A	#N/A	#N/A	4	ENSG00000090861	AARS1	protein_coding	alanyl-tRNA synthetase 1 [Source:HGNC Symbol;Acc:HGNC:20]
CCNL2	#N/A	#N/A	#N/A	0.362288	#N/A	#N/A	1.27157	0.228942	#N/A	#N/A	0.657889	#N/A	#N/A	#N/A	#N/A	4	ENSG00000221978	CCNL2	protein_coding	cyclin L2 [Source:HGNC Symbol;Acc:HGNC:20570]
NIFK-AS1	#N/A	0.29232	0.228452	0.447504	#N/A	#N/A	#N/A	#N/A	#N/A	#N/A	#N/A	#N/A	#N/A	#N/A	0.517279	4	ENSG00000236859	NIFK-AS1	lncRNA	NIFK antisense RNA 1 [Source:HGNC Symbol;Acc:HGNC:27385]
AKAP11	#N/A	#N/A	#N/A	#N/A	#N/A	#N/A	#N/A	#N/A	0.944313	1.16046	#N/A	0.227385	0.688639	#N/A	#N/A	4	ENSG00000023516	AKAP11	protein_coding	A-kinase anchoring protein 11 [Source:HGNC Symbol;Acc:HGNC:369]
LARP4B-DT	#N/A	0.808759	0.639101	#N/A	0.227036	#N/A	#N/A	#N/A	#N/A	#N/A	#N/A	#N/A	#N/A	#N/A	0.470772	4	ENSG00000229869	LARP4B-DT	lncRNA	LARP4B divergent transcript [Source:HGNC Symbol;Acc:HGNC:55786]
ROCR	#N/A	0.517398	0.429171	#N/A	0.226722	#N/A	#N/A	#N/A	#N/A	#N/A	#N/A	#N/A	#N/A	#N/A	0.391699	4	ENSG00000228639	ROCR	lncRNA	regulator of chondrogenesis RNA [Source:HGNC Symbol;Acc:HGNC:52946]
ACAP3	#N/A	0.324886	#N/A	0.609075	#N/A	#N/A	0.962024	0.225654	#N/A	#N/A	#N/A	#N/A	#N/A	#N/A	#N/A	4	ENSG00000131584	ACAP3	protein_coding	ArfGAP with coiled-coil, ankyrin repeat and PH domains 3 [Source:HGNC Symbol;Acc:HGNC:16754]
GALR3	#N/A	0.457634	0.411667	#N/A	0.225178	#N/A	#N/A	#N/A	#N/A	#N/A	#N/A	#N/A	#N/A	#N/A	0.232526	4	ENSG00000128310	GALR3	protein_coding	galanin receptor 3 [Source:HGNC Symbol;Acc:HGNC:4134]
NR2F2-AS1	#N/A	#N/A	#N/A	2.38573	0.777979	#N/A	#N/A	#N/A	0.224981	0.237816	#N/A	#N/A	#N/A	#N/A	#N/A	4	ENSG00000247809	NR2F2-AS1	lncRNA	NR2F2 antisense RNA 1 [Source:HGNC Symbol;Acc:HGNC:44222]
PCED1B	#N/A	#N/A	#N/A	#N/A	#N/A	#N/A	#N/A	1.50792	2.63666	0.224855	#N/A	0.972373	#N/A	#N/A	#N/A	4	ENSG00000179715	PCED1B	protein_coding	PC-esterase domain containing 1B [Source:HGNC Symbol;Acc:HGNC:28255]
KIF27	#N/A	0.518079	#N/A	0.442728	#N/A	#N/A	#N/A	#N/A	0.224814	#N/A	#N/A	#N/A	#N/A	#N/A	0.760048	4	ENSG00000165115	KIF27	protein_coding	kinesin family member 27 [Source:HGNC Symbol;Acc:HGNC:18632]
DERA	#N/A	#N/A	#N/A	#N/A	0.224785	#N/A	#N/A	0.289508	0.31933	0.28297	#N/A	#N/A	#N/A	#N/A	#N/A	4	ENSG00000023697	DERA	protein_coding	deoxyribose-phosphate aldolase [Source:HGNC Symbol;Acc:HGNC:24269]
NARF	#N/A	0.223892	0.226197	#N/A	#N/A	#N/A	1.22496	#N/A	#N/A	#N/A	#N/A	#N/A	#N/A	#N/A	0.78861	4	ENSG00000141562	NARF	protein_coding	nuclear prelamin A recognition factor [Source:HGNC Symbol;Acc:HGNC:29916]
RAB8B	#N/A	#N/A	#N/A	#N/A	#N/A	#N/A	#N/A	0.385331	0.405514	0.336991	#N/A	0.222581	#N/A	#N/A	#N/A	4	ENSG00000166128	RAB8B	protein_coding	RAB8B, member RAS oncogene family [Source:HGNC Symbol;Acc:HGNC:30273]
ZBTB5	#N/A	#N/A	0.613988	0.645775	#N/A	#N/A	#N/A	0.222245	#N/A	#N/A	#N/A	#N/A	#N/A	#N/A	0.337433	4	ENSG00000168795	ZBTB5	protein_coding	zinc finger and BTB domain containing 5 [Source:HGNC Symbol;Acc:HGNC:23836]
CDK13	#N/A	#N/A	#N/A	#N/A	#N/A	#N/A	#N/A	0.251364	0.221802	0.280159	0.520525	#N/A	#N/A	#N/A	#N/A	4	ENSG00000065883	CDK13	protein_coding	cyclin dependent kinase 13 [Source:HGNC Symbol;Acc:HGNC:1733]
RBM26	#N/A	0.324883	0.221645	0.376833	#N/A	#N/A	#N/A	#N/A	#N/A	#N/A	#N/A	#N/A	#N/A	#N/A	0.320419	4	ENSG00000139746	RBM26	protein_coding	RNA binding motif protein 26 [Source:HGNC Symbol;Acc:HGNC:20327]
TRABD	#N/A	0.450443	#N/A	#N/A	#N/A	#N/A	1.21185	0.221084	#N/A	#N/A	#N/A	#N/A	#N/A	#N/A	0.444681	4	ENSG00000170638	TRABD	protein_coding	TraB domain containing [Source:HGNC Symbol;Acc:HGNC:28805]
IVD	#N/A	0.788238	0.55336	#N/A	#N/A	#N/A	#N/A	#N/A	0.220134	#N/A	#N/A	#N/A	#N/A	#N/A	1.59338	4	ENSG00000128928	IVD	protein_coding	isovaleryl-CoA dehydrogenase [Source:HGNC Symbol;Acc:HGNC:6186]
PRH1#231887	#N/A	#N/A	0.219974	0.299433	0.308203	#N/A	1.36392	#N/A	#N/A	#N/A	#N/A	#N/A	#N/A	#N/A	#N/A	4	ENSG00000231887	PRH1	protein_coding	proline rich protein HaeIII subfamily 1 [Source:HGNC Symbol;Acc:HGNC:9366]
TRIM73	#N/A	0.775958	#N/A	0.532857	#N/A	#N/A	#N/A	#N/A	#N/A	0.219904	#N/A	#N/A	#N/A	#N/A	0.637286	4	ENSG00000178809	TRIM73	protein_coding	tripartite motif containing 73 [Source:HGNC Symbol;Acc:HGNC:18162]
UBA3	#N/A	0.219642	0.346258	#N/A	0.277606	#N/A	#N/A	#N/A	#N/A	#N/A	#N/A	#N/A	#N/A	#N/A	0.434166	4	ENSG00000144744	UBA3	protein_coding	ubiquitin like modifier activating enzyme 3 [Source:HGNC Symbol;Acc:HGNC:12470]
JMY	#N/A	0.4655	0.219528	0.424415	#N/A	#N/A	#N/A	#N/A	#N/A	#N/A	#N/A	#N/A	#N/A	#N/A	0.230815	4	ENSG00000152409	JMY	protein_coding	junction mediating and regulatory protein, p53 cofactor [Source:HGNC Symbol;Acc:HGNC:28916]
MBNL1-AS1	#N/A	#N/A	0.527798	#N/A	0.21929	#N/A	#N/A	0.493737	0.391437	#N/A	#N/A	#N/A	#N/A	#N/A	#N/A	4	ENSG00000229619	MBNL1-AS1	lncRNA	MBNL1 antisense RNA 1 [Source:HGNC Symbol;Acc:HGNC:44584]
GPR61	#N/A	0.431691	0.657821	#N/A	0.219257	#N/A	#N/A	#N/A	#N/A	#N/A	#N/A	#N/A	#N/A	#N/A	0.221549	4	ENSG00000156097	GPR61	protein_coding	G protein-coupled receptor 61 [Source:HGNC Symbol;Acc:HGNC:13300]
#272428	#N/A	0.758911	1.25465	0.218672	#N/A	#N/A	#N/A	#N/A	#N/A	#N/A	#N/A	#N/A	#N/A	#N/A	0.432834	4	ENSG00000272428		lncRNA	novel transcript
CCP110	#N/A	#N/A	#N/A	#N/A	#N/A	#N/A	2.81716	0.413855	#N/A	0.50032	#N/A	0.218644	#N/A	#N/A	#N/A	4	ENSG00000103540	CCP110	protein_coding	centriolar coiled-coil protein 110 [Source:HGNC Symbol;Acc:HGNC:24342]
GRIK1-AS1	#N/A	0.793096	0.558297	0.21725	0.252648	#N/A	#N/A	#N/A	#N/A	#N/A	#N/A	#N/A	#N/A	#N/A	#N/A	4	ENSG00000174680	GRIK1-AS1	lncRNA	GRIK1 antisense RNA 1 [Source:HGNC Symbol;Acc:HGNC:16458]
TGFB1	#N/A	#N/A	#N/A	#N/A	0.4649	#N/A	#N/A	0.386156	0.216853	0.24568	#N/A	#N/A	#N/A	#N/A	#N/A	4	ENSG00000105329	TGFB1	protein_coding	transforming growth factor beta 1 [Source:HGNC Symbol;Acc:HGNC:11766]
ANO1	#N/A	#N/A	#N/A	#N/A	#N/A	#N/A	#N/A	2.66676	3.54772	1.78709	0.216642	#N/A	#N/A	#N/A	#N/A	4	ENSG00000131620	ANO1	protein_coding	anoctamin 1 [Source:HGNC Symbol;Acc:HGNC:21625]
HPS4	#N/A	0.528176	0.215981	#N/A	#N/A	#N/A	1.2105	#N/A	#N/A	#N/A	#N/A	#N/A	#N/A	#N/A	0.398823	4	ENSG00000100099	HPS4	protein_coding	HPS4 biogenesis of lysosomal organelles complex 3 subunit 2 [Source:HGNC Symbol;Acc:HGNC:15844]
ANKMY1	#N/A	#N/A	#N/A	#N/A	#N/A	#N/A	0.854109	#N/A	0.275439	0.215851	#N/A	#N/A	#N/A	#N/A	0.261966	4	ENSG00000144504	ANKMY1	protein_coding	ankyrin repeat and MYND domain containing 1 [Source:HGNC Symbol;Acc:HGNC:20987]
SRSF3	#N/A	#N/A	0.21582	0.372359	#N/A	#N/A	0.806167	#N/A	#N/A	#N/A	#N/A	#N/A	#N/A	#N/A	0.257732	4	ENSG00000112081	SRSF3	protein_coding	serine and arginine rich splicing factor 3 [Source:HGNC Symbol;Acc:HGNC:10785]
TBC1D23	#N/A	0.271995	#N/A	0.739461	0.215741	#N/A	#N/A	#N/A	#N/A	#N/A	#N/A	#N/A	#N/A	#N/A	0.433183	4	ENSG00000036054	TBC1D23	protein_coding	TBC1 domain family member 23 [Source:HGNC Symbol;Acc:HGNC:25622]
ARHGEF11	#N/A	0.213388	#N/A	0.429752	0.222224	#N/A	0.821489	#N/A	#N/A	#N/A	#N/A	#N/A	#N/A	#N/A	#N/A	4	ENSG00000132694	ARHGEF11	protein_coding	Rho guanine nucleotide exchange factor 11 [Source:HGNC Symbol;Acc:HGNC:14580]
LINC02256	#N/A	0.811654	0.212296	0.835276	0.708571	#N/A	#N/A	#N/A	#N/A	#N/A	#N/A	#N/A	#N/A	#N/A	#N/A	4	ENSG00000261064	LINC02256	lncRNA	long intergenic non-protein coding RNA 2256 [Source:HGNC Symbol;Acc:HGNC:53157]
ANKRD11	#N/A	#N/A	0.303035	#N/A	0.212232	#N/A	1.05227	#N/A	#N/A	#N/A	#N/A	#N/A	#N/A	#N/A	0.292011	4	ENSG00000167522	ANKRD11	protein_coding	ankyrin repeat domain containing 11 [Source:HGNC Symbol;Acc:HGNC:21316]
USPL1	#N/A	#N/A	#N/A	#N/A	#N/A	#N/A	0.834418	0.308483	0.211682	0.351229	#N/A	#N/A	#N/A	#N/A	#N/A	4	ENSG00000132952	USPL1	protein_coding	ubiquitin specific peptidase like 1 [Source:HGNC Symbol;Acc:HGNC:20294]
TATDN2	#N/A	#N/A	#N/A	#N/A	#N/A	#N/A	#N/A	0.377301	0.306486	#N/A	#N/A	0.211539	#N/A	#N/A	0.685883	4	ENSG00000157014	TATDN2	protein_coding	TatD DNase domain containing 2 [Source:HGNC Symbol;Acc:HGNC:28988]
MMS19	#N/A	#N/A	#N/A	0.384256	#N/A	#N/A	1.52276	0.315149	0.211313	#N/A	#N/A	#N/A	#N/A	#N/A	#N/A	4	ENSG00000155229	MMS19	protein_coding	MMS19 homolog, cytosolic iron-sulfur assembly component [Source:HGNC Symbol;Acc:HGNC:13824]
ZSWIM8	#N/A	0.210912	#N/A	0.392293	#N/A	#N/A	#N/A	0.237508	#N/A	#N/A	#N/A	#N/A	#N/A	#N/A	0.370562	4	ENSG00000214655	ZSWIM8	protein_coding	zinc finger SWIM-type containing 8 [Source:HGNC Symbol;Acc:HGNC:23528]
ANAPC10	#N/A	#N/A	0.392804	0.394253	0.210812	#N/A	#N/A	#N/A	#N/A	#N/A	#N/A	#N/A	#N/A	#N/A	0.44184	4	ENSG00000164162	ANAPC10	protein_coding	anaphase promoting complex subunit 10 [Source:HGNC Symbol;Acc:HGNC:24077]
TTI2	#N/A	#N/A	0.376296	0.7437	#N/A	#N/A	#N/A	0.210492	#N/A	#N/A	#N/A	#N/A	#N/A	#N/A	0.477984	4	ENSG00000129696	TTI2	protein_coding	TELO2 interacting protein 2 [Source:HGNC Symbol;Acc:HGNC:26262]
ATN1	#N/A	#N/A	#N/A	#N/A	#N/A	#N/A	#N/A	0.476548	0.388328	#N/A	#N/A	0.331999	0.209882	#N/A	#N/A	4	ENSG00000111676	ATN1	protein_coding	atrophin 1 [Source:HGNC Symbol;Acc:HGNC:3033]
FLT1	#N/A	#N/A	#N/A	#N/A	#N/A	#N/A	#N/A	1.74701	2.57389	#N/A	0.209665	1.43912	#N/A	#N/A	#N/A	4	ENSG00000102755	FLT1	protein_coding	fms related receptor tyrosine kinase 1 [Source:HGNC Symbol;Acc:HGNC:3763]
NOL10	#N/A	#N/A	0.209264	0.441876	#N/A	#N/A	0.688654	#N/A	#N/A	#N/A	#N/A	#N/A	#N/A	#N/A	0.324566	4	ENSG00000115761	NOL10	protein_coding	nucleolar protein 10 [Source:HGNC Symbol;Acc:HGNC:25862]
MOB3B	#N/A	1.04873	#N/A	#N/A	0.513819	#N/A	#N/A	#N/A	#N/A	#N/A	#N/A	0.218997	0.208745	#N/A	#N/A	4	ENSG00000120162	MOB3B	protein_coding	MOB kinase activator 3B [Source:HGNC Symbol;Acc:HGNC:23825]
SLC16A4	#N/A	0.836417	0.208619	0.974758	0.39376	#N/A	#N/A	#N/A	#N/A	#N/A	#N/A	#N/A	#N/A	#N/A	#N/A	4	ENSG00000168679	SLC16A4	protein_coding	solute carrier family 16 member 4 [Source:HGNC Symbol;Acc:HGNC:10925]
FAM214A	#N/A	0.208615	0.271072	0.837301	#N/A	#N/A	#N/A	#N/A	#N/A	#N/A	#N/A	#N/A	#N/A	#N/A	1.03658	4	ENSG00000047346	FAM214A	protein_coding	family with sequence similarity 214 member A [Source:HGNC Symbol;Acc:HGNC:25609]
NUP133	#N/A	0.32321	0.208176	0.53747	#N/A	#N/A	#N/A	#N/A	#N/A	#N/A	#N/A	#N/A	#N/A	#N/A	0.274555	4	ENSG00000069248	NUP133	protein_coding	nucleoporin 133 [Source:HGNC Symbol;Acc:HGNC:18016]
TRIP12	#N/A	#N/A	0.208034	#N/A	0.315781	#N/A	0.593046	#N/A	#N/A	#N/A	#N/A	#N/A	#N/A	#N/A	0.330998	4	ENSG00000153827	TRIP12	protein_coding	thyroid hormone receptor interactor 12 [Source:HGNC Symbol;Acc:HGNC:12306]
DPYSL2	#N/A	#N/A	#N/A	#N/A	#N/A	#N/A	#N/A	0.828022	0.456001	0.208002	#N/A	1.07855	#N/A	#N/A	#N/A	4	ENSG00000092964	DPYSL2	protein_coding	dihydropyrimidinase like 2 [Source:HGNC Symbol;Acc:HGNC:3014]
TP53	#N/A	#N/A	#N/A	#N/A	#N/A	#N/A	#N/A	0.713822	0.488319	0.438144	#N/A	0.207404	#N/A	#N/A	#N/A	4	ENSG00000141510	TP53	protein_coding	tumor protein p53 [Source:HGNC Symbol;Acc:HGNC:11998]
IGIP	#N/A	0.542076	#N/A	#N/A	0.62548	#N/A	#N/A	#N/A	#N/A	#N/A	#N/A	#N/A	0.205993	#N/A	0.765084	4	ENSG00000182700	IGIP	protein_coding	IgA inducing protein [Source:HGNC Symbol;Acc:HGNC:33847]
VSX1	#N/A	0.721383	0.788491	#N/A	0.205688	#N/A	#N/A	#N/A	#N/A	#N/A	#N/A	#N/A	#N/A	#N/A	0.42641	4	ENSG00000100987	VSX1	protein_coding	visual system homeobox 1 [Source:HGNC Symbol;Acc:HGNC:12723]
#231772	#N/A	#N/A	#N/A	#N/A	0.26293	#N/A	#N/A	0.424885	0.671413	0.20519	#N/A	#N/A	#N/A	#N/A	#N/A	4	ENSG00000231772		lncRNA	novel transcript
RBM14	#N/A	#N/A	0.217411	#N/A	#N/A	#N/A	#N/A	0.204749	#N/A	#N/A	0.554196	#N/A	#N/A	#N/A	0.304304	4	ENSG00000239306	RBM14	protein_coding	RNA binding motif protein 14 [Source:HGNC Symbol;Acc:HGNC:14219]
ZNF586	#N/A	#N/A	0.438372	0.204366	0.625787	#N/A	#N/A	#N/A	#N/A	#N/A	#N/A	#N/A	#N/A	#N/A	0.329581	4	ENSG00000083828	ZNF586	protein_coding	zinc finger protein 586 [Source:HGNC Symbol;Acc:HGNC:25949]
PKNOX2	#N/A	1.8247	0.4879	3.32189	#N/A	#N/A	#N/A	#N/A	0.203477	#N/A	#N/A	#N/A	#N/A	#N/A	#N/A	4	ENSG00000165495	PKNOX2	protein_coding	PBX/knotted 1 homeobox 2 [Source:HGNC Symbol;Acc:HGNC:16714]
SIN3B	#N/A	#N/A	#N/A	#N/A	#N/A	#N/A	1.08509	0.255298	0.203069	#N/A	0.558684	#N/A	#N/A	#N/A	#N/A	4	ENSG00000127511	SIN3B	protein_coding	SIN3 transcription regulator family member B [Source:HGNC Symbol;Acc:HGNC:19354]
#253894	#N/A	#N/A	0.525009	0.202548	0.233934	#N/A	#N/A	#N/A	#N/A	#N/A	#N/A	#N/A	#N/A	#N/A	0.420079	4	ENSG00000253894		lncRNA	novel transcript
ENTPD6	#N/A	#N/A	#N/A	#N/A	#N/A	#N/A	3.11957	0.245702	0.23345	#N/A	#N/A	0.202486	#N/A	#N/A	#N/A	4	ENSG00000197586	ENTPD6	protein_coding	ectonucleoside triphosphate diphosphohydrolase 6 [Source:HGNC Symbol;Acc:HGNC:3368]
STK17A	#N/A	0.201923	0.505777	#N/A	0.234759	#N/A	#N/A	#N/A	#N/A	#N/A	#N/A	#N/A	#N/A	#N/A	0.517325	4	ENSG00000164543	STK17A	protein_coding	serine/threonine kinase 17a [Source:HGNC Symbol;Acc:HGNC:11395]
YAF2	0.929915	0.201539	#N/A	0.577677	0.366653	#N/A	#N/A	#N/A	#N/A	#N/A	#N/A	#N/A	#N/A	#N/A	#N/A	4	ENSG00000015153	YAF2	protein_coding	YY1 associated factor 2 [Source:HGNC Symbol;Acc:HGNC:17363]
MRPS31	#N/A	0.201143	0.231246	#N/A	#N/A	#N/A	0.745038	#N/A	#N/A	#N/A	#N/A	#N/A	#N/A	#N/A	0.378498	4	ENSG00000102738	MRPS31	protein_coding	mitochondrial ribosomal protein S31 [Source:HGNC Symbol;Acc:HGNC:16632]
TMCO1	#N/A	0.232504	0.200806	0.379777	#N/A	#N/A	#N/A	#N/A	#N/A	#N/A	#N/A	#N/A	0.204898	#N/A	#N/A	4	ENSG00000143183	TMCO1	protein_coding	transmembrane and coiled-coil domains 1 [Source:HGNC Symbol;Acc:HGNC:18188]
#225303	#N/A	0.448812	0.316899	#N/A	#N/A	#N/A	#N/A	0.566526	#N/A	#N/A	#N/A	#N/A	#N/A	#N/A	0.200642	4	ENSG00000225303		lncRNA	novel transcript
UBE2I	#N/A	#N/A	#N/A	#N/A	#N/A	#N/A	#N/A	0.365495	0.398816	0.442248	#N/A	0.200381	#N/A	#N/A	#N/A	4	ENSG00000103275	UBE2I	protein_coding	ubiquitin conjugating enzyme E2 I [Source:HGNC Symbol;Acc:HGNC:12485]
SLC37A3	#N/A	#N/A	#N/A	#N/A	#N/A	#N/A	#N/A	0.200264	0.22753	0.242285	0.561128	#N/A	#N/A	#N/A	#N/A	4	ENSG00000157800	SLC37A3	protein_coding	solute carrier family 37 member 3 [Source:HGNC Symbol;Acc:HGNC:20651]
AASDH	#N/A	0.666578	0.200057	0.791791	#N/A	#N/A	#N/A	#N/A	#N/A	#N/A	#N/A	#N/A	#N/A	#N/A	0.646834	4	ENSG00000157426	AASDH	protein_coding	aminoadipate-semialdehyde dehydrogenase [Source:HGNC Symbol;Acc:HGNC:23993]
ITPK1#100605	#N/A	#N/A	#N/A	#N/A	#N/A	#N/A	#N/A	0.474325	0.566334	0.340313	#N/A	0.199539	#N/A	#N/A	#N/A	4	ENSG00000100605	ITPK1	protein_coding	inositol-tetrakisphosphate 1-kinase [Source:HGNC Symbol;Acc:HGNC:6177]
EMSLR	#N/A	0.486238	0.37901	0.198348	#N/A	#N/A	#N/A	#N/A	#N/A	0.29507	#N/A	#N/A	#N/A	#N/A	#N/A	4	ENSG00000232445	EMSLR	lncRNA	E2F1 mRNA stabilizing lncRNA [Source:HGNC Symbol;Acc:HGNC:54408]
TLR5	#N/A	#N/A	#N/A	#N/A	#N/A	#N/A	#N/A	2.63681	2.97435	2.24702	0.198054	#N/A	#N/A	#N/A	#N/A	4	ENSG00000187554	TLR5	protein_coding	toll like receptor 5 [Source:HGNC Symbol;Acc:HGNC:11851]
MFSD8	#N/A	0.197798	0.283808	#N/A	0.298599	#N/A	#N/A	#N/A	#N/A	#N/A	#N/A	#N/A	#N/A	#N/A	0.650701	4	ENSG00000164073	MFSD8	protein_coding	major facilitator superfamily domain containing 8 [Source:HGNC Symbol;Acc:HGNC:28486]
C7orf33	#N/A	#N/A	0.794206	0.197373	0.220452	#N/A	#N/A	#N/A	#N/A	#N/A	#N/A	#N/A	#N/A	#N/A	0.468514	4	ENSG00000170279	C7orf33	protein_coding	chromosome 7 open reading frame 33 [Source:HGNC Symbol;Acc:HGNC:21724]
C5orf49	#N/A	#N/A	0.343609	0.196747	0.217874	#N/A	#N/A	#N/A	#N/A	#N/A	#N/A	#N/A	#N/A	#N/A	0.444184	4	ENSG00000215217	C5orf49	protein_coding	chromosome 5 open reading frame 49 [Source:HGNC Symbol;Acc:HGNC:27028]
ATP13A5-AS1	#N/A	0.709055	0.441339	#N/A	0.196658	#N/A	#N/A	#N/A	#N/A	#N/A	#N/A	#N/A	#N/A	#N/A	0.285873	4	ENSG00000236508	ATP13A5-AS1	lncRNA	ATP13A5 antisense RNA 1 [Source:HGNC Symbol;Acc:HGNC:41281]
TMEM259	#N/A	#N/A	0.19613	#N/A	0.359434	#N/A	1.03265	#N/A	#N/A	#N/A	0.336542	#N/A	#N/A	#N/A	#N/A	4	ENSG00000182087	TMEM259	protein_coding	transmembrane protein 259 [Source:HGNC Symbol;Acc:HGNC:17039]
#286890	#N/A	0.303295	0.444131	0.195719	#N/A	#N/A	#N/A	#N/A	#N/A	#N/A	#N/A	#N/A	#N/A	#N/A	0.417523	4	ENSG00000286890		lncRNA	novel transcript, antisense to FHOD3
GAL3ST2#154252	#N/A	0.549335	0.364823	0.195523	#N/A	#N/A	#N/A	#N/A	#N/A	#N/A	#N/A	#N/A	#N/A	#N/A	0.381821	4	ENSG00000154252	GAL3ST2	protein_coding	galactose-3-O-sulfotransferase 2 [Source:HGNC Symbol;Acc:HGNC:24869]
ZDHHC5	#N/A	#N/A	0.432772	#N/A	0.411037	#N/A	#N/A	0.195421	#N/A	#N/A	#N/A	#N/A	#N/A	#N/A	0.444701	4	ENSG00000156599	ZDHHC5	protein_coding	zinc finger DHHC-type palmitoyltransferase 5 [Source:HGNC Symbol;Acc:HGNC:18472]
RBBP7	#N/A	0.989187	0.413928	0.63873	#N/A	#N/A	#N/A	#N/A	#N/A	#N/A	#N/A	#N/A	0.195226	#N/A	#N/A	4	ENSG00000102054	RBBP7	protein_coding	RB binding protein 7, chromatin remodeling factor [Source:HGNC Symbol;Acc:HGNC:9890]
INO80D#114933	#N/A	#N/A	0.332763	0.532901	0.393146	#N/A	#N/A	#N/A	#N/A	#N/A	#N/A	#N/A	#N/A	#N/A	0.195077	4	ENSG00000114933	INO80D	protein_coding	INO80 complex subunit D [Source:HGNC Symbol;Acc:HGNC:25997]
LTBP3	#N/A	#N/A	#N/A	0.907279	#N/A	#N/A	1.08884	0.216622	0.194647	#N/A	#N/A	#N/A	#N/A	#N/A	#N/A	4	ENSG00000168056	LTBP3	protein_coding	latent transforming growth factor beta binding protein 3 [Source:HGNC Symbol;Acc:HGNC:6716]
TMEM181	#N/A	#N/A	#N/A	#N/A	0.390088	#N/A	#N/A	0.1946	0.223928	0.208105	#N/A	#N/A	#N/A	#N/A	#N/A	4	ENSG00000146433	TMEM181	protein_coding	transmembrane protein 181 [Source:HGNC Symbol;Acc:HGNC:20958]
RALYL	#N/A	#N/A	1.24023	#N/A	#N/A	#N/A	#N/A	#N/A	#N/A	0.881432	0.192763	#N/A	#N/A	#N/A	0.682273	4	ENSG00000184672	RALYL	protein_coding	RALY RNA binding protein like [Source:HGNC Symbol;Acc:HGNC:27036]
PDLIM7-AS1	#N/A	#N/A	0.723376	#N/A	0.192756	#N/A	#N/A	0.984995	0.25733	#N/A	#N/A	#N/A	#N/A	#N/A	#N/A	4	ENSG00000248996	PDLIM7-AS1	lncRNA	PDLIM7 antisense RNA 1 [Source:HGNC Symbol;Acc:HGNC:41004]
SHPRH	#N/A	0.279065	0.192223	0.543837	#N/A	#N/A	0.447138	#N/A	#N/A	#N/A	#N/A	#N/A	#N/A	#N/A	#N/A	4	ENSG00000146414	SHPRH	protein_coding	SNF2 histone linker PHD RING helicase [Source:HGNC Symbol;Acc:HGNC:19336]
LINC02454	#N/A	0.762195	#N/A	0.192133	0.269554	#N/A	#N/A	#N/A	#N/A	#N/A	#N/A	#N/A	#N/A	#N/A	0.57879	4	ENSG00000256268	LINC02454	lncRNA	long intergenic non-protein coding RNA 2454 [Source:HGNC Symbol;Acc:HGNC:53387]
RUNX1	#N/A	#N/A	#N/A	#N/A	#N/A	#N/A	#N/A	0.407773	#N/A	0.438841	#N/A	0.359362	0.191417	#N/A	#N/A	4	ENSG00000159216	RUNX1	protein_coding	RUNX family transcription factor 1 [Source:HGNC Symbol;Acc:HGNC:10471]
ORC2	#N/A	#N/A	0.417369	0.49186	0.191043	#N/A	#N/A	#N/A	#N/A	#N/A	#N/A	#N/A	#N/A	#N/A	0.439918	4	ENSG00000115942	ORC2	protein_coding	origin recognition complex subunit 2 [Source:HGNC Symbol;Acc:HGNC:8488]
CPNE8	#N/A	#N/A	#N/A	#N/A	#N/A	#N/A	#N/A	1.55991	0.374768	0.190977	#N/A	1.27534	#N/A	#N/A	#N/A	4	ENSG00000139117	CPNE8	protein_coding	copine 8 [Source:HGNC Symbol;Acc:HGNC:23498]
RLF	#N/A	#N/A	0.33602	#N/A	0.293723	#N/A	0.743477	#N/A	#N/A	#N/A	#N/A	#N/A	#N/A	#N/A	0.190896	4	ENSG00000117000	RLF	protein_coding	RLF zinc finger [Source:HGNC Symbol;Acc:HGNC:10025]
RNF214	#N/A	0.190382	0.284048	0.316419	#N/A	#N/A	0.640981	#N/A	#N/A	#N/A	#N/A	#N/A	#N/A	#N/A	#N/A	4	ENSG00000167257	RNF214	protein_coding	ring finger protein 214 [Source:HGNC Symbol;Acc:HGNC:25335]
#286670	#N/A	#N/A	0.339371	0.189719	0.212366	#N/A	#N/A	#N/A	#N/A	#N/A	#N/A	#N/A	#N/A	#N/A	0.2913	4	ENSG00000286670		lncRNA	novel transcript, antisense to VLDLR
PSMB9#240065	#N/A	#N/A	#N/A	#N/A	#N/A	#N/A	#N/A	2.19748	2.58888	0.189209	#N/A	1.15379	#N/A	#N/A	#N/A	4	ENSG00000240065	PSMB9	protein_coding	proteasome 20S subunit beta 9 [Source:HGNC Symbol;Acc:HGNC:9546]
#288046	#N/A	0.49037	0.352221	0.188952	#N/A	#N/A	#N/A	#N/A	#N/A	#N/A	#N/A	#N/A	#N/A	#N/A	0.256697	4	ENSG00000288046		lncRNA	novel transcript
CLDN9	#N/A	0.423813	0.222381	#N/A	0.188565	#N/A	#N/A	#N/A	#N/A	#N/A	#N/A	#N/A	#N/A	#N/A	0.220805	4	ENSG00000213937	CLDN9	protein_coding	claudin 9 [Source:HGNC Symbol;Acc:HGNC:2051]
PRPF40B	#N/A	0.561371	0.188379	1.05832	#N/A	#N/A	#N/A	#N/A	#N/A	#N/A	#N/A	#N/A	#N/A	#N/A	0.261199	4	ENSG00000110844	PRPF40B	protein_coding	pre-mRNA processing factor 40 homolog B [Source:HGNC Symbol;Acc:HGNC:25031]
MRPS28	#N/A	0.255717	0.213601	#N/A	#N/A	#N/A	#N/A	#N/A	#N/A	#N/A	#N/A	#N/A	0.18821	#N/A	0.820256	4	ENSG00000147586	MRPS28	protein_coding	mitochondrial ribosomal protein S28 [Source:HGNC Symbol;Acc:HGNC:14513]
SP3	#N/A	#N/A	#N/A	#N/A	#N/A	#N/A	#N/A	0.322773	0.187919	0.238441	0.423125	#N/A	#N/A	#N/A	#N/A	4	ENSG00000172845	SP3	protein_coding	Sp3 transcription factor [Source:HGNC Symbol;Acc:HGNC:11208]
NUP205	1.17876	#N/A	#N/A	#N/A	#N/A	#N/A	0.99116	0.187746	#N/A	#N/A	0.804518	#N/A	#N/A	#N/A	#N/A	4	ENSG00000155561	NUP205	protein_coding	nucleoporin 205 [Source:HGNC Symbol;Acc:HGNC:18658]
CSTF3	#N/A	0.186974	#N/A	#N/A	#N/A	#N/A	#N/A	0.292025	0.234127	0.267673	#N/A	#N/A	#N/A	#N/A	#N/A	4	ENSG00000176102	CSTF3	protein_coding	cleavage stimulation factor subunit 3 [Source:HGNC Symbol;Acc:HGNC:2485]
ZBTB25	#N/A	0.953927	0.287273	#N/A	#N/A	#N/A	#N/A	#N/A	0.186104	#N/A	#N/A	#N/A	#N/A	#N/A	0.827119	4	ENSG00000089775	ZBTB25	protein_coding	zinc finger and BTB domain containing 25 [Source:HGNC Symbol;Acc:HGNC:13112]
LINC01374	#N/A	#N/A	#N/A	#N/A	#N/A	#N/A	#N/A	0.817226	0.35414	0.183983	#N/A	0.698512	#N/A	#N/A	#N/A	4	ENSG00000280560	LINC01374	lncRNA	long intergenic non-protein coding RNA 1374 [Source:HGNC Symbol;Acc:HGNC:50631]
TRPC1	#N/A	#N/A	#N/A	#N/A	#N/A	#N/A	#N/A	#N/A	1.62819	1.85542	#N/A	0.523156	0.183001	#N/A	#N/A	4	ENSG00000144935	TRPC1	protein_coding	transient receptor potential cation channel subfamily C member 1 [Source:HGNC Symbol;Acc:HGNC:12333]
SUZ12	#N/A	#N/A	0.400934	#N/A	0.182596	#N/A	0.775148	#N/A	#N/A	#N/A	#N/A	#N/A	#N/A	#N/A	0.305193	4	ENSG00000178691	SUZ12	protein_coding	SUZ12 polycomb repressive complex 2 subunit [Source:HGNC Symbol;Acc:HGNC:17101]
#287967	#N/A	0.215748	0.219381	#N/A	0.184641	#N/A	#N/A	#N/A	#N/A	#N/A	#N/A	#N/A	#N/A	#N/A	0.182113	4	ENSG00000287967		lncRNA	novel transcript, antisense to UQCR10
TCERG1	#N/A	0.394749	0.181689	0.372049	#N/A	#N/A	#N/A	#N/A	#N/A	#N/A	#N/A	#N/A	#N/A	#N/A	0.314248	4	ENSG00000113649	TCERG1	protein_coding	transcription elongation regulator 1 [Source:HGNC Symbol;Acc:HGNC:15630]
RAP1B	#N/A	#N/A	#N/A	#N/A	#N/A	#N/A	#N/A	0.243663	0.181437	0.25837	0.369429	#N/A	#N/A	#N/A	#N/A	4	ENSG00000127314	RAP1B	protein_coding	RAP1B, member of RAS oncogene family [Source:HGNC Symbol;Acc:HGNC:9857]
#267504	#N/A	0.362376	0.227739	0.1809	#N/A	#N/A	#N/A	#N/A	#N/A	#N/A	#N/A	#N/A	#N/A	#N/A	0.221097	4	ENSG00000267504		lncRNA	novel transcript, sense intronic to NEDD4L
TMTC1	#N/A	#N/A	#N/A	2.67746	#N/A	0.255129	#N/A	#N/A	#N/A	#N/A	#N/A	0.187812	0.180515	#N/A	#N/A	4	ENSG00000133687	TMTC1	protein_coding	transmembrane O-mannosyltransferase targeting cadherins 1 [Source:HGNC Symbol;Acc:HGNC:24099]
WDR33	#N/A	#N/A	0.253988	0.277609	0.226424	#N/A	#N/A	#N/A	#N/A	#N/A	#N/A	#N/A	#N/A	#N/A	0.18028	4	ENSG00000136709	WDR33	protein_coding	WD repeat domain 33 [Source:HGNC Symbol;Acc:HGNC:25651]
GSDMC#147697	#N/A	#N/A	1.18625	0.180271	0.307213	#N/A	#N/A	#N/A	#N/A	#N/A	#N/A	#N/A	#N/A	#N/A	0.599495	4	ENSG00000147697	GSDMC	protein_coding	gasdermin C [Source:HGNC Symbol;Acc:HGNC:7151]
SNX7	#N/A	#N/A	#N/A	#N/A	#N/A	#N/A	#N/A	0.462588	0.179343	0.236166	#N/A	1.08795	#N/A	#N/A	#N/A	4	ENSG00000162627	SNX7	protein_coding	sorting nexin 7 [Source:HGNC Symbol;Acc:HGNC:14971]
SNRNP200	#N/A	#N/A	#N/A	#N/A	#N/A	#N/A	#N/A	0.346088	0.297231	0.582825	#N/A	0.179341	#N/A	#N/A	#N/A	4	ENSG00000144028	SNRNP200	protein_coding	small nuclear ribonucleoprotein U5 subunit 200 [Source:HGNC Symbol;Acc:HGNC:30859]
KCNJ2-AS1	#N/A	#N/A	0.395645	0.178856	0.217917	#N/A	#N/A	#N/A	#N/A	#N/A	#N/A	#N/A	#N/A	#N/A	1.25273	4	ENSG00000267365	KCNJ2-AS1	lncRNA	KCNJ2 antisense RNA 1 [Source:HGNC Symbol;Acc:HGNC:43720]
VPS26A	#N/A	#N/A	0.178807	#N/A	#N/A	#N/A	1.25879	0.19126	#N/A	#N/A	#N/A	#N/A	#N/A	#N/A	0.20117	4	ENSG00000122958	VPS26A	protein_coding	VPS26, retromer complex component A [Source:HGNC Symbol;Acc:HGNC:12711]
NOC3L	#N/A	0.626558	0.314754	0.552983	#N/A	#N/A	#N/A	0.178533	#N/A	#N/A	#N/A	#N/A	#N/A	#N/A	#N/A	4	ENSG00000173145	NOC3L	protein_coding	NOC3 like DNA replication regulator [Source:HGNC Symbol;Acc:HGNC:24034]
SMIM12	#N/A	#N/A	0.775251	0.592665	0.730084	#N/A	#N/A	0.177812	#N/A	#N/A	#N/A	#N/A	#N/A	#N/A	#N/A	4	ENSG00000163866	SMIM12	protein_coding	small integral membrane protein 12 [Source:HGNC Symbol;Acc:HGNC:25154]
#285636	#N/A	#N/A	#N/A	0.186342	#N/A	#N/A	#N/A	0.992572	0.415648	0.176907	#N/A	#N/A	#N/A	#N/A	#N/A	4	ENSG00000285636		lncRNA	Novel transcript, antisense to NOS1AP
#262171	#N/A	0.279696	0.246523	0.175905	#N/A	#N/A	#N/A	#N/A	#N/A	#N/A	#N/A	#N/A	#N/A	#N/A	0.190408	4	ENSG00000262171		lncRNA	novel transcript, antisense to C16orf63
#270760	#N/A	#N/A	#N/A	#N/A	#N/A	0.175847	#N/A	0.596984	#N/A	0.869899	#N/A	#N/A	#N/A	#N/A	0.853939	4	ENSG00000270760		lncRNA	novel transcript, antisense to CAPNS1
ACAP2	#N/A	#N/A	#N/A	#N/A	#N/A	#N/A	#N/A	0.271398	0.175479	0.230123	0.367971	#N/A	#N/A	#N/A	#N/A	4	ENSG00000114331	ACAP2	protein_coding	ArfGAP with coiled-coil, ankyrin repeat and PH domains 2 [Source:HGNC Symbol;Acc:HGNC:16469]
MAILR	#N/A	0.74567	#N/A	0.747729	#N/A	#N/A	#N/A	#N/A	0.175306	#N/A	#N/A	#N/A	#N/A	#N/A	1.30216	4	ENSG00000253320	MAILR	lncRNA	macrophage interferon regulatory lncRNA [Source:HGNC Symbol;Acc:HGNC:51558]
LINC01219#232987	#N/A	0.281926	0.52054	0.175221	#N/A	#N/A	#N/A	#N/A	#N/A	#N/A	#N/A	#N/A	#N/A	#N/A	0.267436	4	ENSG00000232987	LINC01219	lncRNA	long intergenic non-protein coding RNA 1219 [Source:HGNC Symbol;Acc:HGNC:49653]
FBXL4	#N/A	#N/A	#N/A	#N/A	#N/A	#N/A	#N/A	0.277436	0.398312	0.444945	#N/A	#N/A	0.173355	#N/A	#N/A	4	ENSG00000112234	FBXL4	protein_coding	F-box and leucine rich repeat protein 4 [Source:HGNC Symbol;Acc:HGNC:13601]
GSK3B	#N/A	#N/A	0.192566	0.172238	0.399962	#N/A	#N/A	#N/A	#N/A	#N/A	#N/A	#N/A	#N/A	#N/A	0.248677	4	ENSG00000082701	GSK3B	protein_coding	glycogen synthase kinase 3 beta [Source:HGNC Symbol;Acc:HGNC:4617]
RPL7L1	#N/A	0.651531	#N/A	0.55168	#N/A	0.261517	#N/A	0.171256	#N/A	#N/A	#N/A	#N/A	#N/A	#N/A	#N/A	4	ENSG00000146223	RPL7L1	protein_coding	ribosomal protein L7 like 1 [Source:HGNC Symbol;Acc:HGNC:21370]
LYN	#N/A	#N/A	#N/A	#N/A	#N/A	#N/A	#N/A	2.83125	3.60267	0.170011	#N/A	1.26914	#N/A	#N/A	#N/A	4	ENSG00000254087	LYN	protein_coding	LYN proto-oncogene, Src family tyrosine kinase [Source:HGNC Symbol;Acc:HGNC:6735]
EDEM3	#N/A	#N/A	#N/A	#N/A	0.467602	#N/A	#N/A	0.205252	0.169288	0.192312	#N/A	#N/A	#N/A	#N/A	#N/A	4	ENSG00000116406	EDEM3	protein_coding	ER degradation enhancing alpha-mannosidase like protein 3 [Source:HGNC Symbol;Acc:HGNC:16787]
#277954	#N/A	#N/A	#N/A	0.168366	#N/A	#N/A	#N/A	1.11372	0.418592	#N/A	#N/A	#N/A	#N/A	#N/A	0.250649	4	ENSG00000277954		lncRNA	novel transcript, antisense to WWOX
MYL5	#N/A	#N/A	#N/A	#N/A	#N/A	#N/A	#N/A	#N/A	1.15969	0.32477	#N/A	0.166996	#N/A	#N/A	0.729258	4	ENSG00000215375	MYL5	protein_coding	myosin light chain 5 [Source:HGNC Symbol;Acc:HGNC:7586]
MED27	#N/A	#N/A	0.384369	0.346491	#N/A	#N/A	0.654373	#N/A	#N/A	#N/A	#N/A	#N/A	#N/A	#N/A	0.166268	4	ENSG00000160563	MED27	protein_coding	mediator complex subunit 27 [Source:HGNC Symbol;Acc:HGNC:2377]
NPR3	#N/A	#N/A	#N/A	0.16542	#N/A	#N/A	#N/A	0.315493	0.47489	0.257267	#N/A	#N/A	#N/A	#N/A	#N/A	4	ENSG00000113389	NPR3	protein_coding	natriuretic peptide receptor 3 [Source:HGNC Symbol;Acc:HGNC:7945]
MADD	#N/A	#N/A	0.514953	#N/A	0.409193	#N/A	#N/A	0.230404	0.165279	#N/A	#N/A	#N/A	#N/A	#N/A	#N/A	4	ENSG00000110514	MADD	protein_coding	MAP kinase activating death domain [Source:HGNC Symbol;Acc:HGNC:6766]
GATAD1	#N/A	0.165133	#N/A	0.51475	#N/A	#N/A	0.600327	#N/A	#N/A	#N/A	#N/A	#N/A	#N/A	#N/A	0.187642	4	ENSG00000157259	GATAD1	protein_coding	GATA zinc finger domain containing 1 [Source:HGNC Symbol;Acc:HGNC:29941]
ERVH-1	#N/A	0.178249	0.181994	#N/A	0.164919	#N/A	#N/A	#N/A	#N/A	#N/A	#N/A	#N/A	#N/A	#N/A	0.190196	4	ENSG00000251292	ERVH-1	lncRNA	endogenous retrovirus group H member 1 [Source:HGNC Symbol;Acc:HGNC:39053]
STS	#N/A	#N/A	#N/A	#N/A	#N/A	#N/A	#N/A	0.959203	1.13129	1.10589	#N/A	0.164792	#N/A	#N/A	#N/A	4	ENSG00000101846	STS	protein_coding	steroid sulfatase [Source:HGNC Symbol;Acc:HGNC:11425]
PACSIN2	#N/A	#N/A	#N/A	#N/A	#N/A	#N/A	1.0167	0.171572	0.281049	0.16467	#N/A	#N/A	#N/A	#N/A	#N/A	4	ENSG00000100266	PACSIN2	protein_coding	protein kinase C and casein kinase substrate in neurons 2 [Source:HGNC Symbol;Acc:HGNC:8571]
XIAP	#N/A	#N/A	0.163968	0.466663	0.688725	#N/A	#N/A	#N/A	#N/A	#N/A	#N/A	#N/A	#N/A	#N/A	0.241402	4	ENSG00000101966	XIAP	protein_coding	X-linked inhibitor of apoptosis [Source:HGNC Symbol;Acc:HGNC:592]
DMXL1	#N/A	0.405299	0.229185	#N/A	0.163054	#N/A	#N/A	#N/A	#N/A	#N/A	#N/A	#N/A	#N/A	#N/A	0.237976	4	ENSG00000172869	DMXL1	protein_coding	Dmx like 1 [Source:HGNC Symbol;Acc:HGNC:2937]
AEBP2	#N/A	#N/A	#N/A	#N/A	#N/A	#N/A	#N/A	0.163012	0.206625	0.21319	0.38159	#N/A	#N/A	#N/A	#N/A	4	ENSG00000139154	AEBP2	protein_coding	AE binding protein 2 [Source:HGNC Symbol;Acc:HGNC:24051]
#286448	#N/A	0.217115	#N/A	0.171721	0.16298	#N/A	#N/A	#N/A	#N/A	#N/A	#N/A	#N/A	#N/A	#N/A	0.180333	4	ENSG00000286448		lncRNA	novel transcript
PCF11	#N/A	#N/A	#N/A	#N/A	#N/A	#N/A	0.967709	0.257278	#N/A	0.162906	0.453298	#N/A	#N/A	#N/A	#N/A	4	ENSG00000165494	PCF11	protein_coding	PCF11 cleavage and polyadenylation factor subunit [Source:HGNC Symbol;Acc:HGNC:30097]
GMPS	#N/A	#N/A	#N/A	#N/A	#N/A	0.29172	#N/A	0.199461	0.162523	0.207319	#N/A	#N/A	#N/A	#N/A	#N/A	4	ENSG00000163655	GMPS	protein_coding	guanine monophosphate synthase [Source:HGNC Symbol;Acc:HGNC:4378]
TOR1AIP2	#N/A	0.278572	0.16224	0.436174	#N/A	#N/A	#N/A	#N/A	#N/A	#N/A	#N/A	#N/A	#N/A	#N/A	0.468435	4	ENSG00000169905	TOR1AIP2	protein_coding	torsin 1A interacting protein 2 [Source:HGNC Symbol;Acc:HGNC:24055]
NUMB	#N/A	#N/A	#N/A	#N/A	#N/A	0.159821	#N/A	0.217206	0.166888	0.253117	#N/A	#N/A	#N/A	#N/A	#N/A	4	ENSG00000133961	NUMB	protein_coding	NUMB endocytic adaptor protein [Source:HGNC Symbol;Acc:HGNC:8060]
KIZ	#N/A	0.286619	0.159347	0.563698	#N/A	#N/A	#N/A	#N/A	#N/A	#N/A	#N/A	#N/A	#N/A	#N/A	0.221964	4	ENSG00000088970	KIZ	protein_coding	kizuna centrosomal protein [Source:HGNC Symbol;Acc:HGNC:15865]
SHLD2	#N/A	#N/A	#N/A	#N/A	#N/A	0.184947	#N/A	#N/A	0.221182	0.159256	#N/A	#N/A	#N/A	#N/A	0.170608	4	ENSG00000122376	SHLD2	protein_coding	shieldin complex subunit 2 [Source:HGNC Symbol;Acc:HGNC:28773]
ALG9	#N/A	0.246802	0.240328	0.615262	#N/A	#N/A	#N/A	#N/A	#N/A	#N/A	#N/A	0.159162	#N/A	#N/A	#N/A	4	ENSG00000086848	ALG9	protein_coding	ALG9 alpha-1,2-mannosyltransferase [Source:HGNC Symbol;Acc:HGNC:15672]
ATP5MJ	#N/A	#N/A	1.54662	0.66968	#N/A	#N/A	0.155445	#N/A	#N/A	#N/A	#N/A	#N/A	#N/A	#N/A	1.35252	4	ENSG00000156411	ATP5MJ	protein_coding	ATP synthase membrane subunit j [Source:HGNC Symbol;Acc:HGNC:1188]
TRNAU1AP	#N/A	#N/A	#N/A	0.358245	#N/A	#N/A	0.711743	0.193318	#N/A	#N/A	#N/A	0.155372	#N/A	#N/A	#N/A	4	ENSG00000180098	TRNAU1AP	protein_coding	tRNA selenocysteine 1 associated protein 1 [Source:HGNC Symbol;Acc:HGNC:30813]
ARHGAP15	#N/A	#N/A	#N/A	#N/A	#N/A	#N/A	#N/A	0.975475	1.92413	0.458551	#N/A	0.154728	#N/A	#N/A	#N/A	4	ENSG00000075884	ARHGAP15	protein_coding	Rho GTPase activating protein 15 [Source:HGNC Symbol;Acc:HGNC:21030]
ZFHX4	#N/A	2.15409	#N/A	3.34844	#N/A	0.154689	#N/A	#N/A	#N/A	#N/A	#N/A	#N/A	#N/A	#N/A	3.45768	4	ENSG00000091656	ZFHX4	protein_coding	zinc finger homeobox 4 [Source:HGNC Symbol;Acc:HGNC:30939]
FANCB	#N/A	#N/A	#N/A	#N/A	#N/A	#N/A	#N/A	1.32299	1.59523	1.70112	0.154179	#N/A	#N/A	#N/A	#N/A	4	ENSG00000181544	FANCB	protein_coding	FA complementation group B [Source:HGNC Symbol;Acc:HGNC:3583]
TGFBR1	#N/A	#N/A	#N/A	#N/A	#N/A	#N/A	0.830294	0.197726	0.152092	#N/A	0.521603	#N/A	#N/A	#N/A	#N/A	4	ENSG00000106799	TGFBR1	protein_coding	transforming growth factor beta receptor 1 [Source:HGNC Symbol;Acc:HGNC:11772]
SPNS2	#N/A	#N/A	#N/A	#N/A	#N/A	#N/A	#N/A	0.898893	0.49874	0.151715	#N/A	1.95457	#N/A	#N/A	#N/A	4	ENSG00000183018	SPNS2	protein_coding	sphingolipid transporter 2 [Source:HGNC Symbol;Acc:HGNC:26992]
SEC23IP	#N/A	#N/A	#N/A	0.353066	#N/A	#N/A	1.08415	0.151607	#N/A	#N/A	#N/A	#N/A	#N/A	#N/A	0.373552	4	ENSG00000107651	SEC23IP	protein_coding	SEC23 interacting protein [Source:HGNC Symbol;Acc:HGNC:17018]
SPAAR	#N/A	#N/A	#N/A	#N/A	#N/A	#N/A	#N/A	0.517718	0.305878	0.151084	#N/A	1.27357	#N/A	#N/A	#N/A	4	ENSG00000235387	SPAAR	protein_coding	small regulatory polypeptide of amino acid response [Source:HGNC Symbol;Acc:HGNC:27244]
#241054	#N/A	0.158336	0.161204	#N/A	0.150734	#N/A	#N/A	#N/A	#N/A	#N/A	#N/A	#N/A	#N/A	#N/A	0.176838	4	ENSG00000241054		lncRNA	novel transcript
#270104	#N/A	0.156032	0.150601	0.153845	#N/A	#N/A	#N/A	#N/A	#N/A	#N/A	#N/A	#N/A	#N/A	#N/A	0.157157	4	ENSG00000270104		lncRNA	novel transcript
CPNE2	#N/A	#N/A	#N/A	#N/A	#N/A	#N/A	#N/A	2.35318	1.93012	0.768998	#N/A	0.150361	#N/A	#N/A	#N/A	4	ENSG00000140848	CPNE2	protein_coding	copine 2 [Source:HGNC Symbol;Acc:HGNC:2315]
PTPN21	#N/A	#N/A	#N/A	1.85927	#N/A	#N/A	#N/A	0.265467	0.149195	0.254226	#N/A	#N/A	#N/A	#N/A	#N/A	4	ENSG00000070778	PTPN21	protein_coding	protein tyrosine phosphatase non-receptor type 21 [Source:HGNC Symbol;Acc:HGNC:9651]
GALNT7	#N/A	#N/A	#N/A	#N/A	#N/A	#N/A	#N/A	0.23518	0.280085	0.149044	#N/A	0.736793	#N/A	#N/A	#N/A	4	ENSG00000109586	GALNT7	protein_coding	polypeptide N-acetylgalactosaminyltransferase 7 [Source:HGNC Symbol;Acc:HGNC:4129]
ASAP1	#N/A	#N/A	#N/A	#N/A	#N/A	#N/A	#N/A	0.155771	0.148878	0.285913	#N/A	#N/A	0.151405	#N/A	#N/A	4	ENSG00000153317	ASAP1	protein_coding	ArfGAP with SH3 domain, ankyrin repeat and PH domain 1 [Source:HGNC Symbol;Acc:HGNC:2720]
SMILR	#N/A	0.146714	0.168061	#N/A	0.180573	#N/A	#N/A	#N/A	#N/A	#N/A	#N/A	#N/A	#N/A	#N/A	0.20125	4	ENSG00000255364	SMILR	lncRNA	smooth muscle induced lncRNA, enhancer of proliferation [Source:HGNC Symbol;Acc:HGNC:51825]
AHI1	#N/A	0.509945	#N/A	0.54121	#N/A	0.145961	#N/A	#N/A	#N/A	#N/A	#N/A	#N/A	0.152387	#N/A	#N/A	4	ENSG00000135541	AHI1	protein_coding	Abelson helper integration site 1 [Source:HGNC Symbol;Acc:HGNC:21575]
PXK	#N/A	#N/A	#N/A	#N/A	#N/A	#N/A	#N/A	0.252254	0.269296	#N/A	0.431141	0.145913	#N/A	#N/A	#N/A	4	ENSG00000168297	PXK	protein_coding	PX domain containing serine/threonine kinase like [Source:HGNC Symbol;Acc:HGNC:23326]
PNPLA3	#N/A	#N/A	#N/A	#N/A	#N/A	#N/A	#N/A	1.47903	1.5394	1.22961	0.145666	#N/A	#N/A	#N/A	#N/A	4	ENSG00000100344	PNPLA3	protein_coding	patatin like phospholipase domain containing 3 [Source:HGNC Symbol;Acc:HGNC:18590]
MAPK6	#N/A	#N/A	#N/A	0.286738	0.245286	#N/A	#N/A	0.145531	#N/A	#N/A	#N/A	#N/A	#N/A	#N/A	0.714202	4	ENSG00000069956	MAPK6	protein_coding	mitogen-activated protein kinase 6 [Source:HGNC Symbol;Acc:HGNC:6879]
CRADD	#N/A	0.145348	0.66197	0.850012	#N/A	#N/A	#N/A	#N/A	#N/A	#N/A	#N/A	#N/A	#N/A	#N/A	0.570046	4	ENSG00000169372	CRADD	protein_coding	CASP2 and RIPK1 domain containing adaptor with death domain [Source:HGNC Symbol;Acc:HGNC:2340]
#286450	#N/A	#N/A	0.144817	#N/A	#N/A	#N/A	#N/A	0.170273	0.226435	#N/A	#N/A	#N/A	#N/A	#N/A	0.151377	4	ENSG00000286450		lncRNA	novel transcript
VDAC2	#N/A	1.1858	2.81004	1.0045	#N/A	#N/A	0.14424	#N/A	#N/A	#N/A	#N/A	#N/A	#N/A	#N/A	#N/A	4	ENSG00000165637	VDAC2	protein_coding	voltage dependent anion channel 2 [Source:HGNC Symbol;Acc:HGNC:12672]
PPP2R5E	#N/A	#N/A	0.251778	#N/A	0.331723	#N/A	0.726842	0.144069	#N/A	#N/A	#N/A	#N/A	#N/A	#N/A	#N/A	4	ENSG00000154001	PPP2R5E	protein_coding	protein phosphatase 2 regulatory subunit B'epsilon [Source:HGNC Symbol;Acc:HGNC:9313]
#250511	#N/A	0.767432	1.09061	0.144057	0.310764	#N/A	#N/A	#N/A	#N/A	#N/A	#N/A	#N/A	#N/A	#N/A	#N/A	4	ENSG00000250511		lncRNA	novel transcript, antisense to ENPEP
PTPRC#081237	#N/A	#N/A	#N/A	#N/A	#N/A	#N/A	#N/A	0.355141	3.29139	0.143535	#N/A	1.22438	#N/A	#N/A	#N/A	4	ENSG00000081237	PTPRC	protein_coding	protein tyrosine phosphatase receptor type C [Source:HGNC Symbol;Acc:HGNC:9666]
RALGAPA1	#N/A	0.143132	#N/A	0.745409	0.230417	#N/A	#N/A	#N/A	#N/A	#N/A	#N/A	#N/A	#N/A	#N/A	0.301009	4	ENSG00000174373	RALGAPA1	protein_coding	Ral GTPase activating protein catalytic subunit alpha 1 [Source:HGNC Symbol;Acc:HGNC:17770]
IL22RA1	#N/A	0.148976	0.168424	#N/A	0.157982	#N/A	#N/A	#N/A	#N/A	#N/A	#N/A	#N/A	#N/A	#N/A	0.142814	4	ENSG00000142677	IL22RA1	protein_coding	interleukin 22 receptor subunit alpha 1 [Source:HGNC Symbol;Acc:HGNC:13700]
CEP95	#N/A	0.466623	#N/A	0.714266	#N/A	#N/A	0.609968	#N/A	#N/A	#N/A	#N/A	#N/A	#N/A	#N/A	0.141697	4	ENSG00000258890	CEP95	protein_coding	centrosomal protein 95 [Source:HGNC Symbol;Acc:HGNC:25141]
#286400	#N/A	#N/A	0.141576	0.155329	0.149935	#N/A	#N/A	#N/A	#N/A	#N/A	#N/A	#N/A	#N/A	#N/A	0.198479	4	ENSG00000286400		lncRNA	novel transcript
NUDT8	#N/A	0.470087	0.275658	0.141182	#N/A	#N/A	#N/A	#N/A	#N/A	#N/A	#N/A	#N/A	#N/A	#N/A	0.166226	4	ENSG00000167799	NUDT8	protein_coding	nudix hydrolase 8 [Source:HGNC Symbol;Acc:HGNC:8055]
#286661	#N/A	0.159327	0.174388	#N/A	0.162989	#N/A	#N/A	#N/A	#N/A	#N/A	#N/A	#N/A	#N/A	#N/A	0.141121	4	ENSG00000286661		lncRNA	novel transcript
ARID4B	#N/A	#N/A	#N/A	#N/A	#N/A	#N/A	#N/A	0.230652	0.140976	0.146391	0.298739	#N/A	#N/A	#N/A	#N/A	4	ENSG00000054267	ARID4B	protein_coding	AT-rich interaction domain 4B [Source:HGNC Symbol;Acc:HGNC:15550]
MCPH1#147316	#N/A	#N/A	#N/A	0.348737	#N/A	#N/A	#N/A	0.140944	0.21022	0.1825	#N/A	#N/A	#N/A	#N/A	#N/A	4	ENSG00000147316	MCPH1	protein_coding	microcephalin 1 [Source:HGNC Symbol;Acc:HGNC:6954]
CRCP	#N/A	#N/A	0.327071	#N/A	0.260874	#N/A	#N/A	0.140853	#N/A	#N/A	#N/A	#N/A	#N/A	#N/A	0.384275	4	ENSG00000241258	CRCP	protein_coding	CGRP receptor component [Source:HGNC Symbol;Acc:HGNC:17888]
CLK1	#N/A	#N/A	#N/A	#N/A	#N/A	#N/A	1.0099	0.198737	#N/A	#N/A	0.4438	#N/A	#N/A	#N/A	0.140721	4	ENSG00000013441	CLK1	protein_coding	CDC like kinase 1 [Source:HGNC Symbol;Acc:HGNC:2068]
CTDSPL2	#N/A	#N/A	#N/A	#N/A	#N/A	#N/A	0.963965	0.19612	0.138888	0.189524	#N/A	#N/A	#N/A	#N/A	#N/A	4	ENSG00000137770	CTDSPL2	protein_coding	CTD small phosphatase like 2 [Source:HGNC Symbol;Acc:HGNC:26936]
HERC5	#N/A	#N/A	#N/A	#N/A	#N/A	#N/A	#N/A	0.736805	0.319336	0.13736	#N/A	1.05394	#N/A	#N/A	#N/A	4	ENSG00000138646	HERC5	protein_coding	HECT and RLD domain containing E3 ubiquitin protein ligase 5 [Source:HGNC Symbol;Acc:HGNC:24368]
FUT8	#N/A	#N/A	#N/A	#N/A	#N/A	#N/A	#N/A	0.294826	0.406025	0.391777	#N/A	0.136298	#N/A	#N/A	#N/A	4	ENSG00000033170	FUT8	protein_coding	fucosyltransferase 8 [Source:HGNC Symbol;Acc:HGNC:4019]
NR3C1	#N/A	0.210523	#N/A	0.299409	#N/A	#N/A	#N/A	#N/A	#N/A	#N/A	#N/A	#N/A	0.13557	#N/A	0.175356	4	ENSG00000113580	NR3C1	protein_coding	nuclear receptor subfamily 3 group C member 1 [Source:HGNC Symbol;Acc:HGNC:7978]
SEMA6A-AS1	1.29899	#N/A	#N/A	0.565646	#N/A	#N/A	#N/A	#N/A	0.135159	#N/A	#N/A	#N/A	#N/A	#N/A	1.56305	4	ENSG00000248445	SEMA6A-AS1	lncRNA	SEMA6A antisense RNA 1 [Source:HGNC Symbol;Acc:HGNC:51110]
MGMT	#N/A	#N/A	#N/A	#N/A	#N/A	#N/A	#N/A	0.180102	0.387575	0.258908	#N/A	0.133846	#N/A	#N/A	#N/A	4	ENSG00000170430	MGMT	protein_coding	O-6-methylguanine-DNA methyltransferase [Source:HGNC Symbol;Acc:HGNC:7059]
#230333	#N/A	#N/A	#N/A	#N/A	#N/A	#N/A	#N/A	0.454163	2.19526	0.283279	#N/A	0.132888	#N/A	#N/A	#N/A	4	ENSG00000230333		lncRNA	novel transcript, antisense to THSD7A
FNBP4#109920	#N/A	#N/A	#N/A	#N/A	#N/A	#N/A	1.25831	0.259147	#N/A	0.132802	0.363842	#N/A	#N/A	#N/A	#N/A	4	ENSG00000109920	FNBP4	protein_coding	formin binding protein 4 [Source:HGNC Symbol;Acc:HGNC:19752]
ADGRL4	#N/A	#N/A	#N/A	#N/A	#N/A	#N/A	#N/A	0.605083	0.173065	0.132391	#N/A	1.17142	#N/A	#N/A	#N/A	4	ENSG00000162618	ADGRL4	protein_coding	adhesion G protein-coupled receptor L4 [Source:HGNC Symbol;Acc:HGNC:20822]
SHROOM4	#N/A	#N/A	#N/A	#N/A	#N/A	#N/A	#N/A	2.09775	0.276089	0.131256	#N/A	1.14573	#N/A	#N/A	#N/A	4	ENSG00000158352	SHROOM4	protein_coding	shroom family member 4 [Source:HGNC Symbol;Acc:HGNC:29215]
ARNT	#N/A	#N/A	#N/A	#N/A	#N/A	#N/A	0.879931	0.224478	#N/A	0.13116	0.389547	#N/A	#N/A	#N/A	#N/A	4	ENSG00000143437	ARNT	protein_coding	aryl hydrocarbon receptor nuclear translocator [Source:HGNC Symbol;Acc:HGNC:700]
HNRNPH1#169045	#N/A	#N/A	#N/A	#N/A	#N/A	#N/A	1.31336	0.193861	#N/A	0.129948	0.46697	#N/A	#N/A	#N/A	#N/A	4	ENSG00000169045	HNRNPH1	protein_coding	heterogeneous nuclear ribonucleoprotein H1 [Source:HGNC Symbol;Acc:HGNC:5041]
TRIM22	#N/A	#N/A	#N/A	#N/A	#N/A	#N/A	#N/A	0.387153	0.162807	0.129495	#N/A	2.31118	#N/A	#N/A	#N/A	4	ENSG00000132274	TRIM22	protein_coding	tripartite motif containing 22 [Source:HGNC Symbol;Acc:HGNC:16379]
MAP3K21	#N/A	#N/A	#N/A	#N/A	#N/A	#N/A	#N/A	1.42753	0.175311	0.127763	#N/A	#N/A	#N/A	#N/A	0.29918	4	ENSG00000143674	MAP3K21	protein_coding	mitogen-activated protein kinase kinase kinase 21 [Source:HGNC Symbol;Acc:HGNC:29798]
PARP6	#N/A	0.190459	#N/A	0.391649	#N/A	#N/A	0.783295	0.126245	#N/A	#N/A	#N/A	#N/A	#N/A	#N/A	#N/A	4	ENSG00000137817	PARP6	protein_coding	poly(ADP-ribose) polymerase family member 6 [Source:HGNC Symbol;Acc:HGNC:26921]
WDTC1	#N/A	0.241998	0.423942	#N/A	#N/A	#N/A	1.02255	0.126128	#N/A	#N/A	#N/A	#N/A	#N/A	#N/A	#N/A	4	ENSG00000142784	WDTC1	protein_coding	WD and tetratricopeptide repeats 1 [Source:HGNC Symbol;Acc:HGNC:29175]
TESK1	#N/A	#N/A	#N/A	#N/A	#N/A	#N/A	#N/A	2.33066	0.923904	0.70023	0.124343	#N/A	#N/A	#N/A	#N/A	4	ENSG00000107140	TESK1	protein_coding	testis associated actin remodelling kinase 1 [Source:HGNC Symbol;Acc:HGNC:11731]
CHD3	#N/A	#N/A	#N/A	#N/A	#N/A	#N/A	#N/A	0.914302	2.40015	0.232413	#N/A	0.124	#N/A	#N/A	#N/A	4	ENSG00000170004	CHD3	protein_coding	chromodomain helicase DNA binding protein 3 [Source:HGNC Symbol;Acc:HGNC:1918]
#286052	#N/A	0.123436	0.152678	#N/A	0.169698	#N/A	#N/A	0.301356	#N/A	#N/A	#N/A	#N/A	#N/A	#N/A	#N/A	4	ENSG00000286052		lncRNA	novel transcript
#287787	#N/A	0.122982	0.128702	0.126659	0.127452	#N/A	#N/A	#N/A	#N/A	#N/A	#N/A	#N/A	#N/A	#N/A	#N/A	4	ENSG00000287787		lncRNA	novel transcript, sense intronic to GSE1
CHD9	#N/A	#N/A	#N/A	0.393259	#N/A	#N/A	1.04465	#N/A	#N/A	0.121979	0.26191	#N/A	#N/A	#N/A	#N/A	4	ENSG00000177200	CHD9	protein_coding	chromodomain helicase DNA binding protein 9 [Source:HGNC Symbol;Acc:HGNC:25701]
IGSF11-AS1	#N/A	0.121821	#N/A	0.135659	0.149881	#N/A	#N/A	#N/A	#N/A	#N/A	#N/A	#N/A	#N/A	#N/A	0.143548	4	ENSG00000239877	IGSF11-AS1	lncRNA	IGSF11 antisense RNA 1 [Source:HGNC Symbol;Acc:HGNC:40777]
#275897	#N/A	0.197697	0.121627	0.152751	0.151077	#N/A	#N/A	#N/A	#N/A	#N/A	#N/A	#N/A	#N/A	#N/A	#N/A	4	ENSG00000275897		lncRNA	novel transcript
TAF15#270647	#N/A	#N/A	0.121066	#N/A	#N/A	#N/A	1.13315	0.153989	#N/A	#N/A	#N/A	#N/A	#N/A	#N/A	0.137665	4	ENSG00000270647	TAF15	protein_coding	TATA-box binding protein associated factor 15 [Source:HGNC Symbol;Acc:HGNC:11547]
UBE2E1	#N/A	#N/A	#N/A	#N/A	#N/A	#N/A	#N/A	0.126981	0.196812	0.120617	0.295116	#N/A	#N/A	#N/A	#N/A	4	ENSG00000170142	UBE2E1	protein_coding	ubiquitin conjugating enzyme E2 E1 [Source:HGNC Symbol;Acc:HGNC:12477]
TTC19	#N/A	#N/A	0.136204	0.381857	#N/A	#N/A	0.747523	0.118706	#N/A	#N/A	#N/A	#N/A	#N/A	#N/A	#N/A	4	ENSG00000011295	TTC19	protein_coding	tetratricopeptide repeat domain 19 [Source:HGNC Symbol;Acc:HGNC:26006]
PTPRT	#N/A	#N/A	#N/A	#N/A	#N/A	#N/A	#N/A	0.773734	1.63442	#N/A	0.118045	0.357834	#N/A	#N/A	#N/A	4	ENSG00000196090	PTPRT	protein_coding	protein tyrosine phosphatase receptor type T [Source:HGNC Symbol;Acc:HGNC:9682]
PEAK1	#N/A	#N/A	#N/A	#N/A	0.408064	#N/A	#N/A	#N/A	#N/A	#N/A	#N/A	0.128593	0.1175	#N/A	0.48525	4	ENSG00000173517	PEAK1	protein_coding	pseudopodium enriched atypical kinase 1 [Source:HGNC Symbol;Acc:HGNC:29431]
ZEB1	0.716029	#N/A	#N/A	1.46208	#N/A	#N/A	#N/A	#N/A	#N/A	0.173025	#N/A	#N/A	0.116746	#N/A	#N/A	4	ENSG00000148516	ZEB1	protein_coding	zinc finger E-box binding homeobox 1 [Source:HGNC Symbol;Acc:HGNC:11642]
ADNP	#N/A	#N/A	#N/A	#N/A	#N/A	#N/A	0.698073	0.152784	0.115876	#N/A	#N/A	0.144727	#N/A	#N/A	#N/A	4	ENSG00000101126	ADNP	protein_coding	activity dependent neuroprotector homeobox [Source:HGNC Symbol;Acc:HGNC:15766]
TNFAIP8	#N/A	#N/A	#N/A	#N/A	#N/A	#N/A	#N/A	1.37715	0.854783	0.301732	#N/A	0.11477	#N/A	#N/A	#N/A	4	ENSG00000145779	TNFAIP8	protein_coding	TNF alpha induced protein 8 [Source:HGNC Symbol;Acc:HGNC:17260]
RSBN1L	#N/A	0.178945	0.229876	#N/A	0.239018	#N/A	#N/A	0.114737	#N/A	#N/A	#N/A	#N/A	#N/A	#N/A	#N/A	4	ENSG00000187257	RSBN1L	protein_coding	round spermatid basic protein 1 like [Source:HGNC Symbol;Acc:HGNC:24765]
ITGA1	#N/A	#N/A	#N/A	#N/A	#N/A	#N/A	#N/A	1.32764	2.19596	#N/A	0.113972	1.39575	#N/A	#N/A	#N/A	4	ENSG00000213949	ITGA1	protein_coding	integrin subunit alpha 1 [Source:HGNC Symbol;Acc:HGNC:6134]
ACTN1	#N/A	#N/A	#N/A	#N/A	#N/A	#N/A	#N/A	0.366889	0.267746	0.113944	#N/A	0.583662	#N/A	#N/A	#N/A	4	ENSG00000072110	ACTN1	protein_coding	actinin alpha 1 [Source:HGNC Symbol;Acc:HGNC:163]
RNF19A	#N/A	#N/A	#N/A	#N/A	#N/A	#N/A	#N/A	0.200426	0.221746	0.264849	#N/A	#N/A	0.113844	#N/A	#N/A	4	ENSG00000034677	RNF19A	protein_coding	ring finger protein 19A, RBR E3 ubiquitin protein ligase [Source:HGNC Symbol;Acc:HGNC:13432]
SRSF7	#N/A	#N/A	#N/A	#N/A	#N/A	#N/A	1.28495	0.339362	#N/A	#N/A	0.363754	0.112647	#N/A	#N/A	#N/A	4	ENSG00000115875	SRSF7	protein_coding	serine and arginine rich splicing factor 7 [Source:HGNC Symbol;Acc:HGNC:10789]
DTWD1	#N/A	0.3769	#N/A	0.694375	#N/A	#N/A	#N/A	0.112523	#N/A	0.162191	#N/A	#N/A	#N/A	#N/A	#N/A	4	ENSG00000104047	DTWD1	protein_coding	DTW domain containing 1 [Source:HGNC Symbol;Acc:HGNC:30926]
MAFA-AS1	#N/A	0.210805	#N/A	#N/A	#N/A	#N/A	#N/A	0.498987	0.161937	0.11157	#N/A	#N/A	#N/A	#N/A	#N/A	4	ENSG00000254338	MAFA-AS1	lncRNA	MAFA antisense RNA 1 [Source:HGNC Symbol;Acc:HGNC:51203]
HDAC9-AS1	#N/A	0.111022	0.137937	#N/A	0.132102	#N/A	#N/A	#N/A	#N/A	#N/A	#N/A	#N/A	#N/A	#N/A	0.121616	4	ENSG00000226522	HDAC9-AS1	lncRNA	HDAC9 antisense RNA 1 [Source:HGNC Symbol;Acc:HGNC:40664]
HIPK2	#N/A	#N/A	1.705	0.613582	#N/A	#N/A	#N/A	#N/A	#N/A	#N/A	#N/A	0.111002	0.163836	#N/A	#N/A	4	ENSG00000064393	HIPK2	protein_coding	homeodomain interacting protein kinase 2 [Source:HGNC Symbol;Acc:HGNC:14402]
QKILA	#N/A	0.110909	0.112109	0.12041	#N/A	#N/A	#N/A	#N/A	#N/A	#N/A	#N/A	#N/A	#N/A	#N/A	0.148105	4	ENSG00000261268	QKILA	lncRNA	QKI interacting lncRNA [Source:HGNC Symbol;Acc:HGNC:55255]
TAP1#168394	#N/A	#N/A	#N/A	#N/A	#N/A	#N/A	0.110877	1.91402	1.48811	0.454758	#N/A	#N/A	#N/A	#N/A	#N/A	4	ENSG00000168394	TAP1	protein_coding	transporter 1, ATP binding cassette subfamily B member [Source:HGNC Symbol;Acc:HGNC:43]
ADCY7	#N/A	#N/A	#N/A	#N/A	#N/A	#N/A	#N/A	0.334498	0.250667	0.108103	#N/A	0.114061	#N/A	#N/A	#N/A	4	ENSG00000121281	ADCY7	protein_coding	adenylate cyclase 7 [Source:HGNC Symbol;Acc:HGNC:238]
ACBD6	#N/A	0.243485	0.235201	#N/A	#N/A	#N/A	#N/A	#N/A	#N/A	0.107511	#N/A	#N/A	#N/A	#N/A	0.272218	4	ENSG00000230124	ACBD6	protein_coding	acyl-CoA binding domain containing 6 [Source:HGNC Symbol;Acc:HGNC:23339]
MDH1B	#N/A	0.978268	#N/A	1.24352	#N/A	0.107167	#N/A	#N/A	#N/A	#N/A	#N/A	#N/A	#N/A	#N/A	2.31584	4	ENSG00000138400	MDH1B	protein_coding	malate dehydrogenase 1B [Source:HGNC Symbol;Acc:HGNC:17836]
DYM	#N/A	#N/A	#N/A	#N/A	0.134497	#N/A	#N/A	#N/A	0.106683	0.117824	#N/A	#N/A	#N/A	#N/A	0.20425	4	ENSG00000141627	DYM	protein_coding	dymeclin [Source:HGNC Symbol;Acc:HGNC:21317]
EMILIN2	#N/A	#N/A	#N/A	#N/A	#N/A	#N/A	#N/A	2.50043	0.127619	0.10569	#N/A	2.19809	#N/A	#N/A	#N/A	4	ENSG00000132205	EMILIN2	protein_coding	elastin microfibril interfacer 2 [Source:HGNC Symbol;Acc:HGNC:19881]
GEM	#N/A	#N/A	#N/A	0.648298	#N/A	#N/A	#N/A	1.09158	1.10082	#N/A	0.105561	#N/A	#N/A	#N/A	#N/A	4	ENSG00000164949	GEM	protein_coding	GTP binding protein overexpressed in skeletal muscle [Source:HGNC Symbol;Acc:HGNC:4234]
PTPRR	#N/A	#N/A	#N/A	#N/A	#N/A	#N/A	#N/A	1.95339	1.59197	0.189264	#N/A	0.105309	#N/A	#N/A	#N/A	4	ENSG00000153233	PTPRR	protein_coding	protein tyrosine phosphatase receptor type R [Source:HGNC Symbol;Acc:HGNC:9680]
NEURL1B	#N/A	#N/A	#N/A	#N/A	#N/A	#N/A	#N/A	1.33448	0.261824	0.206798	#N/A	0.105226	#N/A	#N/A	#N/A	4	ENSG00000214357	NEURL1B	protein_coding	neuralized E3 ubiquitin protein ligase 1B [Source:HGNC Symbol;Acc:HGNC:35422]
NPFFR1	#N/A	#N/A	#N/A	#N/A	#N/A	#N/A	#N/A	1.9038	2.37559	0.312676	#N/A	0.103841	#N/A	#N/A	#N/A	4	ENSG00000148734	NPFFR1	protein_coding	neuropeptide FF receptor 1 [Source:HGNC Symbol;Acc:HGNC:17425]
BCLAF1	#N/A	#N/A	#N/A	#N/A	#N/A	0.177909	#N/A	0.21096	0.102541	0.23543	#N/A	#N/A	#N/A	#N/A	#N/A	4	ENSG00000029363	BCLAF1	protein_coding	BCL2 associated transcription factor 1 [Source:HGNC Symbol;Acc:HGNC:16863]
STAB1	#N/A	#N/A	#N/A	#N/A	#N/A	#N/A	#N/A	2.52318	0.36966	0.166889	#N/A	0.10231	#N/A	#N/A	#N/A	4	ENSG00000010327	STAB1	protein_coding	stabilin 1 [Source:HGNC Symbol;Acc:HGNC:18628]
COLCA2	#N/A	0.192392	#N/A	0.13748	#N/A	#N/A	#N/A	#N/A	0.317078	0.101229	#N/A	#N/A	#N/A	#N/A	#N/A	4	ENSG00000214290	COLCA2	protein_coding	colorectal cancer associated 2 [Source:HGNC Symbol;Acc:HGNC:26978]
SPIDR	#N/A	#N/A	#N/A	#N/A	#N/A	#N/A	#N/A	#N/A	0.308923	0.19103	#N/A	0.101008	0.274612	#N/A	#N/A	4	ENSG00000164808	SPIDR	protein_coding	scaffold protein involved in DNA repair [Source:HGNC Symbol;Acc:HGNC:28971]
RAPGEF3	#N/A	#N/A	#N/A	#N/A	#N/A	#N/A	#N/A	0.109279	0.0994672	0.181103	#N/A	2.2797	#N/A	#N/A	#N/A	4	ENSG00000079337	RAPGEF3	protein_coding	Rap guanine nucleotide exchange factor 3 [Source:HGNC Symbol;Acc:HGNC:16629]
TEK	#N/A	#N/A	#N/A	#N/A	#N/A	#N/A	#N/A	0.221934	0.189856	0.0970501	#N/A	0.112624	#N/A	#N/A	#N/A	4	ENSG00000120156	TEK	protein_coding	TEK receptor tyrosine kinase [Source:HGNC Symbol;Acc:HGNC:11724]
SDCCAG8#054282	#N/A	#N/A	#N/A	#N/A	0.164458	#N/A	#N/A	#N/A	0.096353	0.108494	#N/A	#N/A	#N/A	#N/A	0.141791	4	ENSG00000054282	SDCCAG8	protein_coding	SHH signaling and ciliogenesis regulator SDCCAG8 [Source:HGNC Symbol;Acc:HGNC:10671]
#253115	#N/A	#N/A	0.0948406	0.123015	0.165605	#N/A	#N/A	#N/A	#N/A	#N/A	#N/A	#N/A	#N/A	#N/A	0.169999	4	ENSG00000253115		lncRNA	novel transcript
SCMH1-DT#235358	#N/A	#N/A	0.115276	0.0946534	0.112965	#N/A	#N/A	#N/A	#N/A	#N/A	#N/A	#N/A	#N/A	#N/A	0.107233	4	ENSG00000235358	SCMH1-DT	lncRNA	SCMH1 divergent transcript [Source:HGNC Symbol;Acc:HGNC:55675]
HCK	#N/A	#N/A	#N/A	#N/A	#N/A	#N/A	#N/A	0.621726	0.118446	0.114373	#N/A	0.0940125	#N/A	#N/A	#N/A	4	ENSG00000101336	HCK	protein_coding	HCK proto-oncogene, Src family tyrosine kinase [Source:HGNC Symbol;Acc:HGNC:4840]
#250377	#N/A	0.133711	0.15187	#N/A	0.129024	#N/A	#N/A	#N/A	#N/A	#N/A	#N/A	#N/A	#N/A	#N/A	0.0929144	4	ENSG00000250377		lncRNA	novel transcript
FGD5	#N/A	#N/A	#N/A	#N/A	#N/A	#N/A	#N/A	0.635082	0.180102	0.164441	#N/A	0.0926981	#N/A	#N/A	#N/A	4	ENSG00000154783	FGD5	protein_coding	FYVE, RhoGEF and PH domain containing 5 [Source:HGNC Symbol;Acc:HGNC:19117]
LIN7A	#N/A	#N/A	#N/A	#N/A	#N/A	#N/A	#N/A	0.463463	0.516417	0.0920965	#N/A	0.112348	#N/A	#N/A	#N/A	4	ENSG00000111052	LIN7A	protein_coding	lin-7 homolog A, crumbs cell polarity complex component [Source:HGNC Symbol;Acc:HGNC:17787]
CARMIL1	#N/A	#N/A	#N/A	#N/A	#N/A	#N/A	#N/A	0.458824	0.931763	0.186081	#N/A	0.0920191	#N/A	#N/A	#N/A	4	ENSG00000079691	CARMIL1	protein_coding	capping protein regulator and myosin 1 linker 1 [Source:HGNC Symbol;Acc:HGNC:21581]
ECEL1	#N/A	0.324786	#N/A	#N/A	#N/A	#N/A	#N/A	0.551605	0.299077	0.0912809	#N/A	#N/A	#N/A	#N/A	#N/A	4	ENSG00000171551	ECEL1	protein_coding	endothelin converting enzyme like 1 [Source:HGNC Symbol;Acc:HGNC:3147]
TC2N#165929	#N/A	#N/A	#N/A	#N/A	#N/A	#N/A	#N/A	0.111845	0.116156	0.0835689	#N/A	0.0975589	#N/A	#N/A	#N/A	4	ENSG00000165929	TC2N	protein_coding	tandem C2 domains, nuclear [Source:HGNC Symbol;Acc:HGNC:19859]
VMA21	#N/A	#N/A	0.162367	#N/A	0.0893738	#N/A	#N/A	0.203085	#N/A	0.0831273	#N/A	#N/A	#N/A	#N/A	#N/A	4	ENSG00000160131	VMA21	protein_coding	vacuolar ATPase assembly factor VMA21 [Source:HGNC Symbol;Acc:HGNC:22082]
ZNF581	#N/A	#N/A	1.15398	#N/A	#N/A	#N/A	#N/A	0.583725	#N/A	0.717053	0.0824162	#N/A	#N/A	#N/A	#N/A	4	ENSG00000171425	ZNF581	protein_coding	zinc finger protein 581 [Source:HGNC Symbol;Acc:HGNC:25017]
MIR3667HG	#N/A	#N/A	#N/A	#N/A	#N/A	#N/A	#N/A	0.469258	0.32669	0.201281	#N/A	0.0821944	#N/A	#N/A	#N/A	4	ENSG00000188511	MIR3667HG	lncRNA	MIR3667 host gene [Source:HGNC Symbol;Acc:HGNC:28010]
RASIP1	#N/A	#N/A	#N/A	#N/A	#N/A	#N/A	#N/A	0.450738	0.226248	0.0962866	#N/A	0.0806475	#N/A	#N/A	#N/A	4	ENSG00000105538	RASIP1	protein_coding	Ras interacting protein 1 [Source:HGNC Symbol;Acc:HGNC:24716]
LONP2	#N/A	#N/A	#N/A	0.237903	#N/A	#N/A	0.726503	0.080519	#N/A	#N/A	#N/A	#N/A	#N/A	#N/A	0.124085	4	ENSG00000102910	LONP2	protein_coding	lon peptidase 2, peroxisomal [Source:HGNC Symbol;Acc:HGNC:20598]
IL17RA	#N/A	#N/A	#N/A	#N/A	#N/A	#N/A	#N/A	1.18637	0.326731	0.321573	#N/A	0.0737275	#N/A	#N/A	#N/A	4	ENSG00000177663	IL17RA	protein_coding	interleukin 17 receptor A [Source:HGNC Symbol;Acc:HGNC:5985]
LGSN	#N/A	0.0829537	0.071892	0.123451	#N/A	#N/A	#N/A	#N/A	#N/A	#N/A	#N/A	#N/A	#N/A	#N/A	0.120407	4	ENSG00000146166	LGSN	protein_coding	lengsin, lens protein with glutamine synthetase domain [Source:HGNC Symbol;Acc:HGNC:21016]
NOL4L	#N/A	#N/A	#N/A	#N/A	#N/A	#N/A	#N/A	1.5725	2.60936	1.81848	0.0709834	#N/A	#N/A	#N/A	#N/A	4	ENSG00000197183	NOL4L	protein_coding	nucleolar protein 4 like [Source:HGNC Symbol;Acc:HGNC:16106]
SHISA4	#N/A	#N/A	0.0696788	0.0796974	0.0870857	#N/A	#N/A	#N/A	#N/A	#N/A	#N/A	#N/A	#N/A	#N/A	0.123963	4	ENSG00000198892	SHISA4	protein_coding	shisa family member 4 [Source:HGNC Symbol;Acc:HGNC:27139]
GNLY	#N/A	#N/A	#N/A	#N/A	#N/A	#N/A	#N/A	0.231281	0.0689314	0.108928	#N/A	1.95565	#N/A	#N/A	#N/A	4	ENSG00000115523	GNLY	protein_coding	granulysin [Source:HGNC Symbol;Acc:HGNC:4414]
PRKX	#N/A	#N/A	#N/A	#N/A	#N/A	#N/A	#N/A	0.312983	0.130577	0.0997027	#N/A	0.0688437	#N/A	#N/A	#N/A	4	ENSG00000183943	PRKX	protein_coding	protein kinase X-linked [Source:HGNC Symbol;Acc:HGNC:9441]
LINC00639	#N/A	#N/A	#N/A	#N/A	#N/A	#N/A	#N/A	0.185741	0.097436	0.083396	#N/A	0.0649631	#N/A	#N/A	#N/A	4	ENSG00000259070	LINC00639	lncRNA	long intergenic non-protein coding RNA 639 [Source:HGNC Symbol;Acc:HGNC:27502]
ST8SIA4	#N/A	#N/A	#N/A	#N/A	#N/A	#N/A	#N/A	0.238638	0.0866252	0.0645959	#N/A	0.0646441	#N/A	#N/A	#N/A	4	ENSG00000113532	ST8SIA4	protein_coding	ST8 alpha-N-acetyl-neuraminide alpha-2,8-sialyltransferase 4 [Source:HGNC Symbol;Acc:HGNC:10871]
PRKCB	#N/A	#N/A	#N/A	#N/A	#N/A	#N/A	#N/A	0.526549	0.205062	0.15504	#N/A	0.0629851	#N/A	#N/A	#N/A	4	ENSG00000166501	PRKCB	protein_coding	protein kinase C beta [Source:HGNC Symbol;Acc:HGNC:9395]
#287164	#N/A	#N/A	#N/A	#N/A	#N/A	#N/A	#N/A	0.422177	0.267033	0.0574638	#N/A	#N/A	#N/A	#N/A	0.150715	4	ENSG00000287164		lncRNA	novel transcript, antisense to AFAP1
TYMP	#N/A	#N/A	#N/A	#N/A	#N/A	#N/A	#N/A	0.195618	0.0897621	0.0557576	#N/A	1.70006	#N/A	#N/A	#N/A	4	ENSG00000025708	TYMP	protein_coding	thymidine phosphorylase [Source:HGNC Symbol;Acc:HGNC:3148]
RAB31	#N/A	#N/A	#N/A	#N/A	#N/A	#N/A	#N/A	1.3414	0.371932	0.348043	0.0556776	#N/A	#N/A	#N/A	#N/A	4	ENSG00000168461	RAB31	protein_coding	RAB31, member RAS oncogene family [Source:HGNC Symbol;Acc:HGNC:9771]
LINC02872	#N/A	0.933381	#N/A	#N/A	#N/A	#N/A	#N/A	#N/A	1.17162	#N/A	0.0552369	#N/A	#N/A	#N/A	0.38972	4	ENSG00000204446	LINC02872	lncRNA	long intergenic non-protein coding RNA 2872 [Source:HGNC Symbol;Acc:HGNC:33817]
ATP8B4	#N/A	#N/A	#N/A	#N/A	#N/A	#N/A	#N/A	0.264197	0.0894252	0.0543275	#N/A	0.0570916	#N/A	#N/A	#N/A	4	ENSG00000104043	ATP8B4	protein_coding	ATPase phospholipid transporting 8B4 (putative) [Source:HGNC Symbol;Acc:HGNC:13536]
GIMAP8	#N/A	#N/A	#N/A	#N/A	#N/A	#N/A	#N/A	0.636508	0.134405	0.0529147	#N/A	1.23727	#N/A	#N/A	#N/A	4	ENSG00000171115	GIMAP8	protein_coding	GTPase, IMAP family member 8 [Source:HGNC Symbol;Acc:HGNC:21792]
DOCK2	#N/A	#N/A	#N/A	#N/A	#N/A	#N/A	#N/A	0.157307	0.0785676	0.052207	#N/A	0.103423	#N/A	#N/A	#N/A	4	ENSG00000134516	DOCK2	protein_coding	dedicator of cytokinesis 2 [Source:HGNC Symbol;Acc:HGNC:2988]
LINC02893	#N/A	0.205153	#N/A	#N/A	#N/A	#N/A	#N/A	0.356096	0.0871674	0.0519902	#N/A	#N/A	#N/A	#N/A	#N/A	4	ENSG00000269994	LINC02893	lncRNA	long intergenic non-protein coding RNA 2893 [Source:HGNC Symbol;Acc:HGNC:55359]
CDKN1A	#N/A	#N/A	#N/A	#N/A	#N/A	#N/A	#N/A	0.0568961	0.229218	0.0510706	#N/A	0.076892	#N/A	#N/A	#N/A	4	ENSG00000124762	CDKN1A	protein_coding	cyclin dependent kinase inhibitor 1A [Source:HGNC Symbol;Acc:HGNC:1784]
#235495	#N/A	#N/A	0.165058	#N/A	#N/A	#N/A	#N/A	0.173008	0.102502	0.0488624	#N/A	#N/A	#N/A	#N/A	#N/A	4	ENSG00000235495		lncRNA	novel transcript
KCNE3	#N/A	#N/A	#N/A	#N/A	#N/A	#N/A	#N/A	2.32183	0.163684	0.127145	0.0478401	#N/A	#N/A	#N/A	#N/A	4	ENSG00000175538	KCNE3	protein_coding	potassium voltage-gated channel subfamily E regulatory subunit 3 [Source:HGNC Symbol;Acc:HGNC:6243]
PRKCD	#N/A	#N/A	#N/A	#N/A	#N/A	#N/A	#N/A	0.365105	0.0769937	0.112631	0.0472692	#N/A	#N/A	#N/A	#N/A	4	ENSG00000163932	PRKCD	protein_coding	protein kinase C delta [Source:HGNC Symbol;Acc:HGNC:9399]
COX7A1	#N/A	#N/A	#N/A	#N/A	#N/A	#N/A	0.0779744	0.0459309	#N/A	#N/A	#N/A	0.161885	#N/A	#N/A	0.0758912	4	ENSG00000161281	COX7A1	protein_coding	cytochrome c oxidase subunit 7A1 [Source:HGNC Symbol;Acc:HGNC:2287]
#239268	#N/A	#N/A	#N/A	#N/A	#N/A	#N/A	0.0459297	2.85376	2.82536	0.28824	#N/A	#N/A	#N/A	#N/A	#N/A	4	ENSG00000239268		lncRNA	novel transcript
IRF2BPL	#N/A	#N/A	#N/A	#N/A	#N/A	#N/A	#N/A	0.297055	0.308514	0.293726	0.0440188	#N/A	#N/A	#N/A	#N/A	4	ENSG00000119669	IRF2BPL	protein_coding	interferon regulatory factor 2 binding protein like [Source:HGNC Symbol;Acc:HGNC:14282]
TP53I3	#N/A	#N/A	#N/A	#N/A	#N/A	#N/A	#N/A	0.336011	0.923863	0.296792	#N/A	#N/A	0.0436611	#N/A	#N/A	4	ENSG00000115129	TP53I3	protein_coding	tumor protein p53 inducible protein 3 [Source:HGNC Symbol;Acc:HGNC:19373]
LAMA4-AS1	#N/A	#N/A	#N/A	#N/A	#N/A	#N/A	#N/A	0.276082	0.121688	0.0596598	0.0422394	#N/A	#N/A	#N/A	#N/A	4	ENSG00000226440	LAMA4-AS1	lncRNA	LAMA4 antisense RNA 1 [Source:HGNC Symbol;Acc:HGNC:40333]
#284809	#N/A	#N/A	#N/A	#N/A	#N/A	#N/A	#N/A	0.0528629	0.0493662	0.0406523	#N/A	#N/A	#N/A	#N/A	0.186306	4	ENSG00000284809		lncRNA	novel transcript
KITLG	#N/A	#N/A	#N/A	#N/A	#N/A	#N/A	#N/A	0.231918	0.0401851	0.0960442	#N/A	0.0742204	#N/A	#N/A	#N/A	4	ENSG00000049130	KITLG	protein_coding	KIT ligand [Source:HGNC Symbol;Acc:HGNC:6343]
KCNH2	#N/A	0.0624082	#N/A	#N/A	#N/A	#N/A	#N/A	0.435838	0.146498	#N/A	#N/A	0.0372889	#N/A	#N/A	#N/A	4	ENSG00000055118	KCNH2	protein_coding	potassium voltage-gated channel subfamily H member 2 [Source:HGNC Symbol;Acc:HGNC:6251]
IGF2-AS	#N/A	#N/A	#N/A	0.153133	#N/A	#N/A	#N/A	0.242034	0.197122	0.036485	#N/A	#N/A	#N/A	#N/A	#N/A	4	ENSG00000099869	IGF2-AS	lncRNA	IGF2 antisense RNA [Source:HGNC Symbol;Acc:HGNC:14062]
NINJ1	#N/A	#N/A	#N/A	#N/A	#N/A	#N/A	#N/A	0.398316	0.0587466	0.0362147	#N/A	0.156372	#N/A	#N/A	#N/A	4	ENSG00000131669	NINJ1	protein_coding	ninjurin 1 [Source:HGNC Symbol;Acc:HGNC:7824]
DCHS2#197410	#N/A	#N/A	#N/A	#N/A	#N/A	#N/A	#N/A	0.068088	0.0356283	0.0357993	#N/A	0.0443535	#N/A	#N/A	#N/A	4	ENSG00000197410	DCHS2	protein_coding	dachsous cadherin-related 2 [Source:HGNC Symbol;Acc:HGNC:23111]
PLEKHG5	#N/A	#N/A	#N/A	#N/A	#N/A	#N/A	#N/A	0.156811	0.0560466	0.0351461	#N/A	0.0515948	#N/A	#N/A	#N/A	4	ENSG00000171680	PLEKHG5	protein_coding	pleckstrin homology and RhoGEF domain containing G5 [Source:HGNC Symbol;Acc:HGNC:29105]
ARAP3	#N/A	#N/A	#N/A	#N/A	#N/A	#N/A	#N/A	0.0640229	0.0346009	0.0540599	#N/A	0.0400798	#N/A	#N/A	#N/A	4	ENSG00000120318	ARAP3	protein_coding	ArfGAP with RhoGAP domain, ankyrin repeat and PH domain 3 [Source:HGNC Symbol;Acc:HGNC:24097]
ELOVL5	#N/A	#N/A	#N/A	#N/A	#N/A	#N/A	#N/A	0.109649	0.0343484	0.0447579	#N/A	0.0457936	#N/A	#N/A	#N/A	4	ENSG00000012660	ELOVL5	protein_coding	ELOVL fatty acid elongase 5 [Source:HGNC Symbol;Acc:HGNC:21308]
NRP2	#N/A	#N/A	#N/A	#N/A	#N/A	#N/A	#N/A	0.202729	0.100411	0.0337643	#N/A	0.0511435	#N/A	#N/A	#N/A	4	ENSG00000118257	NRP2	protein_coding	neuropilin 2 [Source:HGNC Symbol;Acc:HGNC:8005]
TNFRSF25	#N/A	#N/A	#N/A	#N/A	#N/A	#N/A	#N/A	0.154444	0.0921556	0.0331514	#N/A	0.0535316	#N/A	#N/A	#N/A	4	ENSG00000215788	TNFRSF25	protein_coding	TNF receptor superfamily member 25 [Source:HGNC Symbol;Acc:HGNC:11910]
ACP3	#N/A	#N/A	0.308652	#N/A	#N/A	#N/A	#N/A	0.101048	#N/A	0.0775868	#N/A	0.0328229	#N/A	#N/A	#N/A	4	ENSG00000014257	ACP3	protein_coding	acid phosphatase 3 [Source:HGNC Symbol;Acc:HGNC:125]
TRPT1	#N/A	#N/A	0.104613	0.116873	#N/A	#N/A	#N/A	#N/A	#N/A	#N/A	0.0323216	#N/A	#N/A	#N/A	0.133071	4	ENSG00000149743	TRPT1	protein_coding	tRNA phosphotransferase 1 [Source:HGNC Symbol;Acc:HGNC:20316]
KIF18B	#N/A	#N/A	#N/A	#N/A	#N/A	#N/A	0.0319697	0.118508	0.0905185	0.0362447	#N/A	#N/A	#N/A	#N/A	#N/A	4	ENSG00000186185	KIF18B	protein_coding	kinesin family member 18B [Source:HGNC Symbol;Acc:HGNC:27102]
IKZF3	#N/A	#N/A	0.155304	#N/A	#N/A	#N/A	#N/A	0.145337	0.0821123	0.0302868	#N/A	#N/A	#N/A	#N/A	#N/A	4	ENSG00000161405	IKZF3	protein_coding	IKAROS family zinc finger 3 [Source:HGNC Symbol;Acc:HGNC:13178]
MAN1A1	#N/A	#N/A	#N/A	#N/A	#N/A	#N/A	#N/A	0.168253	0.0744727	0.0301308	#N/A	0.035035	#N/A	#N/A	#N/A	4	ENSG00000111885	MAN1A1	protein_coding	mannosidase alpha class 1A member 1 [Source:HGNC Symbol;Acc:HGNC:6821]
#255102	#N/A	#N/A	0.151879	#N/A	0.125274	#N/A	#N/A	#N/A	0.0299671	0.0298094	#N/A	#N/A	#N/A	#N/A	#N/A	4	ENSG00000255102		lncRNA	novel transcript
MIR181A1HG	#N/A	#N/A	#N/A	#N/A	#N/A	#N/A	#N/A	0.0664212	0.0334117	0.0288456	#N/A	0.0352738	#N/A	#N/A	#N/A	4	ENSG00000229989	MIR181A1HG	lncRNA	MIR181A1 host gene [Source:HGNC Symbol;Acc:HGNC:48659]
PLXND1	#N/A	#N/A	#N/A	#N/A	#N/A	#N/A	#N/A	0.0837824	0.0371948	0.028542	#N/A	0.0342536	#N/A	#N/A	#N/A	4	ENSG00000004399	PLXND1	protein_coding	plexin D1 [Source:HGNC Symbol;Acc:HGNC:9107]
LACC1	#N/A	#N/A	#N/A	#N/A	#N/A	#N/A	#N/A	0.0986364	0.0284605	0.0341607	#N/A	0.0385937	#N/A	#N/A	#N/A	4	ENSG00000179630	LACC1	protein_coding	laccase domain containing 1 [Source:HGNC Symbol;Acc:HGNC:26789]
SHFL	#N/A	#N/A	#N/A	#N/A	#N/A	#N/A	#N/A	0.105831	0.0324885	0.0252739	#N/A	0.0318302	#N/A	#N/A	#N/A	4	ENSG00000130813	SHFL	protein_coding	shiftless antiviral inhibitor of ribosomal frameshifting [Source:HGNC Symbol;Acc:HGNC:25649]
INKA1	#N/A	#N/A	#N/A	#N/A	#N/A	#N/A	#N/A	0.0381813	0.0366942	0.0247762	0.0367635	#N/A	#N/A	#N/A	#N/A	4	ENSG00000185614	INKA1	protein_coding	inka box actin regulator 1 [Source:HGNC Symbol;Acc:HGNC:32480]
SEL1L3	#N/A	#N/A	#N/A	#N/A	#N/A	#N/A	#N/A	0.0402683	0.0355856	0.0237999	#N/A	0.0325037	#N/A	#N/A	#N/A	4	ENSG00000091490	SEL1L3	protein_coding	SEL1L family member 3 [Source:HGNC Symbol;Acc:HGNC:29108]
IFI16	#N/A	#N/A	#N/A	#N/A	#N/A	#N/A	#N/A	0.167639	0.0717644	0.0605594	#N/A	0.0227179	#N/A	#N/A	#N/A	4	ENSG00000163565	IFI16	protein_coding	interferon gamma inducible protein 16 [Source:HGNC Symbol;Acc:HGNC:5395]
ID1	#N/A	#N/A	#N/A	#N/A	#N/A	#N/A	#N/A	0.0443814	0.0502504	0.0232197	#N/A	0.0224513	#N/A	#N/A	#N/A	4	ENSG00000125968	ID1	protein_coding	inhibitor of DNA binding 1, HLH protein [Source:HGNC Symbol;Acc:HGNC:5360]
SLC9A3R2	#N/A	#N/A	#N/A	#N/A	#N/A	#N/A	#N/A	0.0672977	0.05264	0.0222142	#N/A	0.0248023	#N/A	#N/A	#N/A	4	ENSG00000065054	SLC9A3R2	protein_coding	SLC9A3 regulator 2 [Source:HGNC Symbol;Acc:HGNC:11076]
RASD1	#N/A	#N/A	#N/A	#N/A	#N/A	#N/A	#N/A	0.0388285	0.0290355	0.0202635	0.0231608	#N/A	#N/A	#N/A	#N/A	4	ENSG00000108551	RASD1	protein_coding	ras related dexamethasone induced 1 [Source:HGNC Symbol;Acc:HGNC:15828]
TRAF5	#N/A	#N/A	#N/A	#N/A	#N/A	#N/A	#N/A	1.02076	0.333868	0.184652	#N/A	#N/A	0.0187597	#N/A	#N/A	4	ENSG00000082512	TRAF5	protein_coding	TNF receptor associated factor 5 [Source:HGNC Symbol;Acc:HGNC:12035]
INHBB	#N/A	#N/A	#N/A	#N/A	#N/A	#N/A	#N/A	0.0330516	0.0295388	0.0230416	#N/A	0.0183621	#N/A	#N/A	#N/A	4	ENSG00000163083	INHBB	protein_coding	inhibin subunit beta B [Source:HGNC Symbol;Acc:HGNC:6067]
#235743	#N/A	#N/A	#N/A	#N/A	0.109804	#N/A	#N/A	0.0268753	0.0225899	0.0183173	#N/A	#N/A	#N/A	#N/A	#N/A	4	ENSG00000235743		lncRNA	novel transcript
EMB	#N/A	#N/A	#N/A	#N/A	#N/A	#N/A	#N/A	0.114144	0.052459	0.0465109	#N/A	0.0151966	#N/A	#N/A	#N/A	4	ENSG00000170571	EMB	protein_coding	embigin [Source:HGNC Symbol;Acc:HGNC:30465]
SRGAP2C	#N/A	#N/A	#N/A	#N/A	#N/A	#N/A	#N/A	0.0759489	0.0384765	0.0151474	#N/A	0.0437778	#N/A	#N/A	#N/A	4	ENSG00000171943	SRGAP2C	protein_coding	SLIT-ROBO Rho GTPase activating protein 2C [Source:HGNC Symbol;Acc:HGNC:30584]
ADGRG6	#N/A	#N/A	#N/A	#N/A	#N/A	#N/A	#N/A	0.0651616	0.0359931	0.0236186	#N/A	0.0150506	#N/A	#N/A	#N/A	4	ENSG00000112414	ADGRG6	protein_coding	adhesion G protein-coupled receptor G6 [Source:HGNC Symbol;Acc:HGNC:13841]
ADGRA2	#N/A	#N/A	#N/A	#N/A	#N/A	#N/A	#N/A	0.0649778	0.0379522	0.0295163	#N/A	0.0148403	#N/A	#N/A	#N/A	4	ENSG00000020181	ADGRA2	protein_coding	adhesion G protein-coupled receptor A2 [Source:HGNC Symbol;Acc:HGNC:17849]
SYT11	#N/A	#N/A	#N/A	#N/A	#N/A	#N/A	#N/A	0.0747552	0.0279933	0.0146273	#N/A	0.0193643	#N/A	#N/A	#N/A	4	ENSG00000132718	SYT11	protein_coding	synaptotagmin 11 [Source:HGNC Symbol;Acc:HGNC:19239]
SLCO4A1	#N/A	#N/A	#N/A	#N/A	#N/A	#N/A	#N/A	0.0864501	0.0292321	0.0192347	#N/A	0.0132666	#N/A	#N/A	#N/A	4	ENSG00000101187	SLCO4A1	protein_coding	solute carrier organic anion transporter family member 4A1 [Source:HGNC Symbol;Acc:HGNC:10953]
CCND2	#N/A	#N/A	#N/A	#N/A	#N/A	#N/A	#N/A	0.0612111	0.0444246	0.0357669	#N/A	0.0124315	#N/A	#N/A	#N/A	4	ENSG00000118971	CCND2	protein_coding	cyclin D2 [Source:HGNC Symbol;Acc:HGNC:1583]
TIMM8B	#N/A	0.0776013	#N/A	0.0818542	#N/A	#N/A	#N/A	0.0121791	#N/A	#N/A	#N/A	#N/A	#N/A	#N/A	0.103651	4	ENSG00000150779	TIMM8B	protein_coding	translocase of inner mitochondrial membrane 8 homolog B [Source:HGNC Symbol;Acc:HGNC:11818]
WFIKKN2	#N/A	#N/A	0.199714	#N/A	0.159002	#N/A	0.0117463	#N/A	#N/A	#N/A	#N/A	#N/A	#N/A	#N/A	0.186312	4	ENSG00000173714	WFIKKN2	protein_coding	WAP, follistatin/kazal, immunoglobulin, kunitz and netrin domain containing 2 [Source:HGNC Symbol;Acc:HGNC:30916]
#254138	#N/A	#N/A	#N/A	#N/A	#N/A	#N/A	#N/A	0.0598843	0.0458484	0.0306662	#N/A	0.0097661	#N/A	#N/A	#N/A	4	ENSG00000254138		lncRNA	novel transcript
ESPL1	#N/A	#N/A	#N/A	#N/A	#N/A	0.00900452	#N/A	0.823483	0.493531	0.138985	#N/A	#N/A	#N/A	#N/A	#N/A	4	ENSG00000135476	ESPL1	protein_coding	extra spindle pole bodies like 1, separase [Source:HGNC Symbol;Acc:HGNC:16856]
SCARA5	#N/A	#N/A	#N/A	#N/A	#N/A	#N/A	#N/A	#N/A	0.100551	0.10703	#N/A	1.48057	0.00900095	#N/A	#N/A	4	ENSG00000168079	SCARA5	protein_coding	scavenger receptor class A member 5 [Source:HGNC Symbol;Acc:HGNC:28701]
HSD17B11	#N/A	#N/A	#N/A	#N/A	#N/A	#N/A	#N/A	0.033735	0.0228077	0.0143877	#N/A	0.00875247	#N/A	#N/A	#N/A	4	ENSG00000198189	HSD17B11	protein_coding	hydroxysteroid 17-beta dehydrogenase 11 [Source:HGNC Symbol;Acc:HGNC:22960]
#272789	#N/A	#N/A	#N/A	#N/A	#N/A	#N/A	#N/A	0.0250801	0.0310716	0.0233852	#N/A	0.00867653	#N/A	#N/A	#N/A	4	ENSG00000272789		lncRNA	novel transcript, antisense to MYO7B
IQSEC3#120645	#N/A	#N/A	#N/A	#N/A	#N/A	#N/A	#N/A	0.0431836	0.0276767	0.0199642	#N/A	0.00803462	#N/A	#N/A	#N/A	4	ENSG00000120645	IQSEC3	protein_coding	IQ motif and Sec7 domain ArfGEF 3 [Source:HGNC Symbol;Acc:HGNC:29193]
#236501	#N/A	#N/A	#N/A	0.162314	#N/A	0.00762552	#N/A	0.127847	0.120295	#N/A	#N/A	#N/A	#N/A	#N/A	#N/A	4	ENSG00000236501		lncRNA	novel transcript
RUBCNL	#N/A	#N/A	#N/A	#N/A	#N/A	0.00750364	#N/A	#N/A	0.162513	0.0799182	#N/A	0.0495328	#N/A	#N/A	#N/A	4	ENSG00000102445	RUBCNL	protein_coding	rubicon like autophagy enhancer [Source:HGNC Symbol;Acc:HGNC:20420]
HOXD4	#N/A	#N/A	#N/A	#N/A	#N/A	0.00720336	#N/A	0.27336	0.0492703	0.0246863	#N/A	#N/A	#N/A	#N/A	#N/A	4	ENSG00000170166	HOXD4	protein_coding	homeobox D4 [Source:HGNC Symbol;Acc:HGNC:5138]
RORB	#N/A	#N/A	#N/A	#N/A	#N/A	0.00658237	#N/A	0.341359	0.0434256	#N/A	#N/A	0.0372153	#N/A	#N/A	#N/A	4	ENSG00000198963	RORB	protein_coding	RAR related orphan receptor B [Source:HGNC Symbol;Acc:HGNC:10259]
#231873	#N/A	#N/A	#N/A	#N/A	#N/A	#N/A	#N/A	0.261801	0.0927307	0.0383272	#N/A	#N/A	0.00652597	#N/A	#N/A	4	ENSG00000231873		lncRNA	novel transcript
XKR4	#N/A	#N/A	#N/A	#N/A	#N/A	#N/A	#N/A	0.19618	0.152126	#N/A	0.0835839	0.0049808	#N/A	#N/A	#N/A	4	ENSG00000206579	XKR4	protein_coding	XK related 4 [Source:HGNC Symbol;Acc:HGNC:29394]
LINC00366	#N/A	#N/A	0.179653	#N/A	0.153634	#N/A	0.00251864	#N/A	#N/A	#N/A	#N/A	#N/A	#N/A	#N/A	0.144501	4	ENSG00000229437	LINC00366	lncRNA	long intergenic non-protein coding RNA 366 [Source:HGNC Symbol;Acc:HGNC:42688]
VENTX	#N/A	#N/A	#N/A	#N/A	#N/A	#N/A	#N/A	0.0326307	0.0334994	0.0292477	#N/A	#N/A	0.00224392	#N/A	#N/A	4	ENSG00000151650	VENTX	protein_coding	VENT homeobox [Source:HGNC Symbol;Acc:HGNC:13639]
FABP4	#N/A	#N/A	#N/A	#N/A	#N/A	0.00236652	#N/A	0.025595	0.0225062	#N/A	#N/A	0.00213501	#N/A	#N/A	#N/A	4	ENSG00000170323	FABP4	protein_coding	fatty acid binding protein 4 [Source:HGNC Symbol;Acc:HGNC:3559]
RBP7	#N/A	#N/A	#N/A	#N/A	#N/A	#N/A	#N/A	0.0321953	0.0228215	0.013316	#N/A	0.0017118	#N/A	#N/A	#N/A	4	ENSG00000162444	RBP7	protein_coding	retinol binding protein 7 [Source:HGNC Symbol;Acc:HGNC:30316]
RHOB	#N/A	#N/A	#N/A	#N/A	#N/A	#N/A	#N/A	0.0367458	0.0275111	0.029676	#N/A	0.00146722	#N/A	#N/A	#N/A	4	ENSG00000143878	RHOB	protein_coding	ras homolog family member B [Source:HGNC Symbol;Acc:HGNC:668]
LINC01871	#N/A	#N/A	#N/A	#N/A	#N/A	#N/A	#N/A	0.0340944	0.0274391	0.023415	#N/A	0.00146072	#N/A	#N/A	#N/A	4	ENSG00000235576	LINC01871	lncRNA	long intergenic non-protein coding RNA 1871 [Source:HGNC Symbol;Acc:HGNC:52690]
TPSB2	#N/A	#N/A	#N/A	#N/A	#N/A	#N/A	#N/A	0.0344096	0.034784	0.0256496	#N/A	0.0013147	#N/A	#N/A	#N/A	4	ENSG00000197253	TPSB2	protein_coding	tryptase beta 2 [Source:HGNC Symbol;Acc:HGNC:14120]
SLITRK5	#N/A	#N/A	#N/A	#N/A	#N/A	#N/A	#N/A	0.0117905	0.0222357	0.00386583	#N/A	0.00108674	#N/A	#N/A	#N/A	4	ENSG00000165300	SLITRK5	protein_coding	SLIT and NTRK like family member 5 [Source:HGNC Symbol;Acc:HGNC:20295]
#225605	#N/A	#N/A	2.77619	#N/A	3.47954	#N/A	#N/A	#N/A	#N/A	#N/A	#N/A	#N/A	#N/A	#N/A	4.47142	3	ENSG00000225605		lncRNA	novel transcript
HOXA10	#N/A	2.7208	#N/A	3.32594	#N/A	#N/A	#N/A	#N/A	#N/A	#N/A	#N/A	#N/A	#N/A	#N/A	3.61367	3	ENSG00000253293	HOXA10	protein_coding	homeobox A10 [Source:HGNC Symbol;Acc:HGNC:5100]
NFKBID	#N/A	#N/A	#N/A	#N/A	#N/A	#N/A	#N/A	3.30043	4.36396	2.67093	#N/A	#N/A	#N/A	#N/A	#N/A	3	ENSG00000167604	NFKBID	protein_coding	NFKB inhibitor delta [Source:HGNC Symbol;Acc:HGNC:15671]
BTG2	#N/A	#N/A	3.43232	#N/A	2.65903	#N/A	#N/A	#N/A	#N/A	#N/A	#N/A	#N/A	#N/A	#N/A	3.37671	3	ENSG00000159388	BTG2	protein_coding	BTG anti-proliferation factor 2 [Source:HGNC Symbol;Acc:HGNC:1131]
#267503	#N/A	#N/A	2.86894	#N/A	2.80757	#N/A	#N/A	#N/A	#N/A	#N/A	#N/A	#N/A	#N/A	#N/A	2.55783	3	ENSG00000267503		lncRNA	novel transcript, antisense C18orf1
ZNF672	#N/A	#N/A	4.18623	#N/A	2.53127	#N/A	#N/A	#N/A	#N/A	#N/A	#N/A	#N/A	#N/A	#N/A	2.64932	3	ENSG00000171161	ZNF672	protein_coding	zinc finger protein 672 [Source:HGNC Symbol;Acc:HGNC:26179]
TRAF3IP3	#N/A	#N/A	2.98583	#N/A	2.33916	#N/A	#N/A	#N/A	#N/A	#N/A	#N/A	#N/A	#N/A	#N/A	2.38463	3	ENSG00000009790	TRAF3IP3	protein_coding	TRAF3 interacting protein 3 [Source:HGNC Symbol;Acc:HGNC:30766]
TTC9	#N/A	#N/A	3.0659	#N/A	3.48076	#N/A	#N/A	#N/A	#N/A	#N/A	#N/A	#N/A	#N/A	#N/A	2.33021	3	ENSG00000133985	TTC9	protein_coding	tetratricopeptide repeat domain 9 [Source:HGNC Symbol;Acc:HGNC:20267]
CRNDE	#N/A	2.53151	#N/A	3.80381	#N/A	#N/A	#N/A	#N/A	#N/A	#N/A	#N/A	#N/A	#N/A	#N/A	2.24548	3	ENSG00000245694	CRNDE	lncRNA	colorectal neoplasia differentially expressed [Source:HGNC Symbol;Acc:HGNC:37078]
PLP2	#N/A	#N/A	#N/A	#N/A	#N/A	#N/A	#N/A	2.40646	2.20496	2.33736	#N/A	#N/A	#N/A	#N/A	#N/A	3	ENSG00000102007	PLP2	protein_coding	proteolipid protein 2 [Source:HGNC Symbol;Acc:HGNC:9087]
PARVB	#N/A	#N/A	2.35319	#N/A	2.18813	#N/A	#N/A	#N/A	#N/A	#N/A	#N/A	#N/A	#N/A	#N/A	3.37072	3	ENSG00000188677	PARVB	protein_coding	parvin beta [Source:HGNC Symbol;Acc:HGNC:14653]
SYNE3	#N/A	#N/A	#N/A	#N/A	#N/A	#N/A	#N/A	2.19113	2.54145	2.00133	#N/A	#N/A	#N/A	#N/A	#N/A	3	ENSG00000176438	SYNE3	protein_coding	spectrin repeat containing nuclear envelope family member 3 [Source:HGNC Symbol;Acc:HGNC:19861]
SERPINF1#132386	#N/A	2.00017	#N/A	3.5756	#N/A	#N/A	#N/A	#N/A	#N/A	#N/A	#N/A	#N/A	#N/A	#N/A	3.76569	3	ENSG00000132386	SERPINF1	protein_coding	serpin family F member 1 [Source:HGNC Symbol;Acc:HGNC:8824]
TPMT	#N/A	#N/A	3.37174	#N/A	1.99598	#N/A	#N/A	#N/A	#N/A	#N/A	#N/A	#N/A	#N/A	#N/A	1.95357	3	ENSG00000137364	TPMT	protein_coding	thiopurine S-methyltransferase [Source:HGNC Symbol;Acc:HGNC:12014]
RXRG	#N/A	1.92237	#N/A	3.41322	#N/A	#N/A	#N/A	#N/A	#N/A	#N/A	#N/A	#N/A	#N/A	#N/A	3.40367	3	ENSG00000143171	RXRG	protein_coding	retinoid X receptor gamma [Source:HGNC Symbol;Acc:HGNC:10479]
ARHGAP4	#N/A	#N/A	#N/A	#N/A	#N/A	#N/A	#N/A	1.85977	2.82198	2.90868	#N/A	#N/A	#N/A	#N/A	#N/A	3	ENSG00000089820	ARHGAP4	protein_coding	Rho GTPase activating protein 4 [Source:HGNC Symbol;Acc:HGNC:674]
#272477	#N/A	#N/A	2.33616	#N/A	1.83273	#N/A	#N/A	#N/A	#N/A	#N/A	#N/A	#N/A	#N/A	#N/A	2.36207	3	ENSG00000272477		lncRNA	novel transcript, sense intronic to SATB1
SEMA3C	#N/A	1.79657	#N/A	2.91394	#N/A	#N/A	#N/A	#N/A	#N/A	#N/A	#N/A	#N/A	#N/A	#N/A	3.57157	3	ENSG00000075223	SEMA3C	protein_coding	semaphorin 3C [Source:HGNC Symbol;Acc:HGNC:10725]
PWWP2B	#N/A	#N/A	3.11309	#N/A	1.79665	#N/A	#N/A	#N/A	#N/A	#N/A	#N/A	#N/A	#N/A	#N/A	1.79457	3	ENSG00000171813	PWWP2B	protein_coding	PWWP domain containing 2B [Source:HGNC Symbol;Acc:HGNC:25150]
PLEC	#N/A	#N/A	2.56636	#N/A	2.01604	#N/A	#N/A	#N/A	#N/A	#N/A	#N/A	#N/A	#N/A	#N/A	1.79214	3	ENSG00000178209	PLEC	protein_coding	plectin [Source:HGNC Symbol;Acc:HGNC:9069]
PLN	#N/A	#N/A	2.49092	1.79901	1.78429	#N/A	#N/A	#N/A	#N/A	#N/A	#N/A	#N/A	#N/A	#N/A	#N/A	3	ENSG00000198523	PLN	protein_coding	phospholamban [Source:HGNC Symbol;Acc:HGNC:9080]
ENPP5	#N/A	#N/A	2.65191	1.75168	#N/A	#N/A	#N/A	#N/A	#N/A	#N/A	#N/A	#N/A	#N/A	#N/A	3.10237	3	ENSG00000112796	ENPP5	protein_coding	ectonucleotide pyrophosphatase/phosphodiesterase family member 5 [Source:HGNC Symbol;Acc:HGNC:13717]
ST8SIA6	#N/A	#N/A	#N/A	#N/A	#N/A	#N/A	#N/A	1.74923	2.68561	2.82799	#N/A	#N/A	#N/A	#N/A	#N/A	3	ENSG00000148488	ST8SIA6	protein_coding	ST8 alpha-N-acetyl-neuraminide alpha-2,8-sialyltransferase 6 [Source:HGNC Symbol;Acc:HGNC:23317]
PSMB1#008018	#N/A	#N/A	2.19908	2.88933	1.74412	#N/A	#N/A	#N/A	#N/A	#N/A	#N/A	#N/A	#N/A	#N/A	#N/A	3	ENSG00000008018	PSMB1	protein_coding	proteasome 20S subunit beta 1 [Source:HGNC Symbol;Acc:HGNC:9537]
ZNF865	2.19259	#N/A	1.82277	#N/A	#N/A	#N/A	#N/A	#N/A	#N/A	#N/A	#N/A	#N/A	#N/A	#N/A	1.73249	3	ENSG00000261221	ZNF865	protein_coding	zinc finger protein 865 [Source:HGNC Symbol;Acc:HGNC:38705]
ATP1B4	#N/A	#N/A	2.84252	#N/A	1.71895	#N/A	#N/A	#N/A	#N/A	#N/A	#N/A	#N/A	#N/A	#N/A	3.46936	3	ENSG00000101892	ATP1B4	protein_coding	ATPase Na+/K+ transporting family member beta 4 [Source:HGNC Symbol;Acc:HGNC:808]
PLPPR2	#N/A	#N/A	#N/A	#N/A	#N/A	#N/A	#N/A	1.80457	1.7013	1.67544	#N/A	#N/A	#N/A	#N/A	#N/A	3	ENSG00000105520	PLPPR2	protein_coding	phospholipid phosphatase related 2 [Source:HGNC Symbol;Acc:HGNC:29566]
KBTBD8	#N/A	#N/A	2.29086	#N/A	1.87379	#N/A	#N/A	#N/A	#N/A	#N/A	#N/A	#N/A	#N/A	#N/A	1.66462	3	ENSG00000163376	KBTBD8	protein_coding	kelch repeat and BTB domain containing 8 [Source:HGNC Symbol;Acc:HGNC:30691]
DCAF11#100897	#N/A	#N/A	2.54033	#N/A	1.64985	#N/A	#N/A	#N/A	#N/A	#N/A	#N/A	#N/A	#N/A	#N/A	2.45141	3	ENSG00000100897	DCAF11	protein_coding	DDB1 and CUL4 associated factor 11 [Source:HGNC Symbol;Acc:HGNC:20258]
FBL#105202	#N/A	#N/A	1.64411	1.97959	#N/A	#N/A	#N/A	#N/A	#N/A	#N/A	#N/A	#N/A	#N/A	#N/A	2.59392	3	ENSG00000105202	FBL	protein_coding	fibrillarin [Source:HGNC Symbol;Acc:HGNC:3599]
PLA1A	#N/A	#N/A	2.63078	#N/A	1.63856	#N/A	#N/A	#N/A	#N/A	#N/A	#N/A	#N/A	#N/A	#N/A	2.38578	3	ENSG00000144837	PLA1A	protein_coding	phospholipase A1 member A [Source:HGNC Symbol;Acc:HGNC:17661]
IER5	#N/A	#N/A	2.28364	#N/A	1.62454	#N/A	#N/A	#N/A	#N/A	#N/A	#N/A	#N/A	#N/A	#N/A	2.85887	3	ENSG00000162783	IER5	protein_coding	immediate early response 5 [Source:HGNC Symbol;Acc:HGNC:5393]
HOXA11-AS	#N/A	1.62426	#N/A	2.02655	#N/A	#N/A	#N/A	#N/A	#N/A	#N/A	#N/A	#N/A	#N/A	#N/A	2.69221	3	ENSG00000240990	HOXA11-AS	lncRNA	HOXA11 antisense RNA [Source:HGNC Symbol;Acc:HGNC:24957]
#234860	#N/A	1.62111	1.89685	2.36474	#N/A	#N/A	#N/A	#N/A	#N/A	#N/A	#N/A	#N/A	#N/A	#N/A	#N/A	3	ENSG00000234860		lncRNA	novel transcript
SLC24A3-AS1	#N/A	1.59182	3.20785	#N/A	2.21205	#N/A	#N/A	#N/A	#N/A	#N/A	#N/A	#N/A	#N/A	#N/A	#N/A	3	ENSG00000179447	SLC24A3-AS1	lncRNA	SLC24A3 antisense RNA 1 [Source:HGNC Symbol;Acc:HGNC:40540]
RGN	#N/A	2.1533	#N/A	3.35873	#N/A	#N/A	#N/A	#N/A	#N/A	#N/A	#N/A	#N/A	#N/A	#N/A	1.56812	3	ENSG00000130988	RGN	protein_coding	regucalcin [Source:HGNC Symbol;Acc:HGNC:9989]
PEX5L	#N/A	#N/A	#N/A	2.11481	1.56523	#N/A	#N/A	#N/A	#N/A	#N/A	#N/A	#N/A	#N/A	#N/A	2.35278	3	ENSG00000114757	PEX5L	protein_coding	peroxisomal biogenesis factor 5 like [Source:HGNC Symbol;Acc:HGNC:30024]
FRMPD4	#N/A	#N/A	2.52753	#N/A	1.77119	#N/A	#N/A	#N/A	#N/A	#N/A	#N/A	#N/A	#N/A	#N/A	1.5573	3	ENSG00000169933	FRMPD4	protein_coding	FERM and PDZ domain containing 4 [Source:HGNC Symbol;Acc:HGNC:29007]
CIT	#N/A	#N/A	#N/A	#N/A	#N/A	#N/A	#N/A	1.5468	2.62614	2.25942	#N/A	#N/A	#N/A	#N/A	#N/A	3	ENSG00000122966	CIT	protein_coding	citron rho-interacting serine/threonine kinase [Source:HGNC Symbol;Acc:HGNC:1985]
MBP	1.53675	1.61439	#N/A	#N/A	#N/A	#N/A	#N/A	#N/A	#N/A	#N/A	#N/A	#N/A	#N/A	#N/A	3.26077	3	ENSG00000197971	MBP	protein_coding	myelin basic protein [Source:HGNC Symbol;Acc:HGNC:6925]
#287849	#N/A	1.91678	#N/A	1.70736	#N/A	#N/A	#N/A	#N/A	#N/A	#N/A	#N/A	#N/A	#N/A	#N/A	1.53141	3	ENSG00000287849		lncRNA	novel transcript
#279175	#N/A	#N/A	1.51224	#N/A	2.09255	#N/A	#N/A	#N/A	#N/A	#N/A	#N/A	#N/A	#N/A	#N/A	1.56475	3	ENSG00000279175		lncRNA	novel transcript, antisense to PARVB
NIPSNAP3B	#N/A	#N/A	1.51102	#N/A	1.8394	#N/A	#N/A	#N/A	#N/A	#N/A	#N/A	#N/A	#N/A	#N/A	1.93302	3	ENSG00000165028	NIPSNAP3B	protein_coding	nipsnap homolog 3B [Source:HGNC Symbol;Acc:HGNC:23641]
PARVG	#N/A	#N/A	1.63904	#N/A	1.50268	#N/A	#N/A	#N/A	#N/A	#N/A	#N/A	#N/A	#N/A	#N/A	1.62737	3	ENSG00000138964	PARVG	protein_coding	parvin gamma [Source:HGNC Symbol;Acc:HGNC:14654]
LINC02236	#N/A	1.49499	1.89464	#N/A	#N/A	#N/A	#N/A	#N/A	#N/A	#N/A	#N/A	#N/A	#N/A	#N/A	3.09441	3	ENSG00000251365	LINC02236	lncRNA	long intergenic non-protein coding RNA 2236 [Source:HGNC Symbol;Acc:HGNC:53107]
LINC01340	#N/A	1.48018	#N/A	#N/A	2.42027	#N/A	#N/A	#N/A	#N/A	#N/A	#N/A	#N/A	#N/A	#N/A	2.62604	3	ENSG00000250331	LINC01340	lncRNA	long intergenic non-protein coding RNA 1340 [Source:HGNC Symbol;Acc:HGNC:50550]
LPCAT1#153395	#N/A	#N/A	#N/A	#N/A	#N/A	#N/A	#N/A	1.47949	2.6427	1.72394	#N/A	#N/A	#N/A	#N/A	#N/A	3	ENSG00000153395	LPCAT1	protein_coding	lysophosphatidylcholine acyltransferase 1 [Source:HGNC Symbol;Acc:HGNC:25718]
ACOT2	#N/A	1.45102	#N/A	1.5589	#N/A	#N/A	#N/A	#N/A	#N/A	#N/A	#N/A	#N/A	#N/A	#N/A	2.5261	3	ENSG00000119673	ACOT2	protein_coding	acyl-CoA thioesterase 2 [Source:HGNC Symbol;Acc:HGNC:18431]
C3orf18	#N/A	1.44995	#N/A	1.95227	#N/A	#N/A	#N/A	#N/A	#N/A	#N/A	#N/A	#N/A	#N/A	#N/A	1.69063	3	ENSG00000088543	C3orf18	protein_coding	chromosome 3 open reading frame 18 [Source:HGNC Symbol;Acc:HGNC:24837]
IER2	#N/A	#N/A	#N/A	#N/A	#N/A	#N/A	#N/A	2.07961	2.42924	1.44991	#N/A	#N/A	#N/A	#N/A	#N/A	3	ENSG00000160888	IER2	protein_coding	immediate early response 2 [Source:HGNC Symbol;Acc:HGNC:28871]
#272070	#N/A	#N/A	1.7766	1.44351	#N/A	#N/A	#N/A	#N/A	#N/A	#N/A	#N/A	#N/A	#N/A	#N/A	1.55388	3	ENSG00000272070		lncRNA	novel transcript
PEX11A	#N/A	1.42928	2.01301	1.75556	#N/A	#N/A	#N/A	#N/A	#N/A	#N/A	#N/A	#N/A	#N/A	#N/A	#N/A	3	ENSG00000166821	PEX11A	protein_coding	peroxisomal biogenesis factor 11 alpha [Source:HGNC Symbol;Acc:HGNC:8852]
#254263	#N/A	#N/A	2.2001	#N/A	1.42548	#N/A	#N/A	#N/A	#N/A	#N/A	#N/A	#N/A	#N/A	#N/A	2.32137	3	ENSG00000254263		lncRNA	novel transcript
LINC01341	#N/A	1.42124	#N/A	1.96282	#N/A	#N/A	#N/A	#N/A	#N/A	#N/A	#N/A	#N/A	#N/A	#N/A	1.60507	3	ENSG00000227953	LINC01341	lncRNA	long intergenic non-protein coding RNA 1341 [Source:HGNC Symbol;Acc:HGNC:49457]
#278408	#N/A	#N/A	1.41284	1.84693	#N/A	#N/A	#N/A	#N/A	#N/A	#N/A	#N/A	#N/A	#N/A	#N/A	2.89679	3	ENSG00000278408		lncRNA	novel transcript, antisense to THSD4
PRKCH-AS1	#N/A	#N/A	2.33512	1.39677	#N/A	#N/A	#N/A	#N/A	#N/A	#N/A	#N/A	#N/A	#N/A	#N/A	2.42011	3	ENSG00000247287	PRKCH-AS1	lncRNA	PRKCH antisense RNA 1 [Source:HGNC Symbol;Acc:HGNC:55588]
HS6ST2	#N/A	#N/A	1.39563	2.05692	#N/A	#N/A	#N/A	#N/A	#N/A	#N/A	#N/A	#N/A	#N/A	#N/A	1.79946	3	ENSG00000171004	HS6ST2	protein_coding	heparan sulfate 6-O-sulfotransferase 2 [Source:HGNC Symbol;Acc:HGNC:19133]
DNAJC4	#N/A	1.68565	2.08916	#N/A	#N/A	#N/A	#N/A	#N/A	#N/A	#N/A	#N/A	#N/A	#N/A	#N/A	1.39314	3	ENSG00000110011	DNAJC4	protein_coding	DnaJ heat shock protein family (Hsp40) member C4 [Source:HGNC Symbol;Acc:HGNC:5271]
SCP2	#N/A	1.60095	#N/A	1.37164	#N/A	#N/A	#N/A	#N/A	#N/A	#N/A	#N/A	#N/A	#N/A	#N/A	1.55884	3	ENSG00000116171	SCP2	protein_coding	sterol carrier protein 2 [Source:HGNC Symbol;Acc:HGNC:10606]
USP2-AS1	2.01863	#N/A	1.36985	1.81937	#N/A	#N/A	#N/A	#N/A	#N/A	#N/A	#N/A	#N/A	#N/A	#N/A	#N/A	3	ENSG00000245248	USP2-AS1	lncRNA	USP2 antisense RNA 1 [Source:HGNC Symbol;Acc:HGNC:48673]
IL6R	#N/A	1.74364	#N/A	#N/A	1.36646	#N/A	#N/A	#N/A	#N/A	#N/A	#N/A	#N/A	#N/A	#N/A	1.41203	3	ENSG00000160712	IL6R	protein_coding	interleukin 6 receptor [Source:HGNC Symbol;Acc:HGNC:6019]
MGST2	#N/A	#N/A	3.20966	#N/A	1.35643	#N/A	#N/A	#N/A	#N/A	#N/A	#N/A	#N/A	#N/A	#N/A	2.45705	3	ENSG00000085871	MGST2	protein_coding	microsomal glutathione S-transferase 2 [Source:HGNC Symbol;Acc:HGNC:7063]
ALAS1	#N/A	#N/A	1.71697	#N/A	1.34871	#N/A	#N/A	#N/A	#N/A	#N/A	#N/A	#N/A	#N/A	#N/A	2.57117	3	ENSG00000023330	ALAS1	protein_coding	5'-aminolevulinate synthase 1 [Source:HGNC Symbol;Acc:HGNC:396]
VXN	#N/A	1.44651	2.5129	#N/A	#N/A	#N/A	#N/A	#N/A	#N/A	#N/A	#N/A	#N/A	#N/A	#N/A	1.34383	3	ENSG00000169085	VXN	protein_coding	vexin [Source:HGNC Symbol;Acc:HGNC:28498]
MORN3	#N/A	#N/A	1.84357	#N/A	1.94253	#N/A	#N/A	#N/A	#N/A	#N/A	#N/A	#N/A	#N/A	#N/A	1.33532	3	ENSG00000139714	MORN3	protein_coding	MORN repeat containing 3 [Source:HGNC Symbol;Acc:HGNC:29807]
COMMD9	#N/A	1.33109	1.40311	#N/A	1.38214	#N/A	#N/A	#N/A	#N/A	#N/A	#N/A	#N/A	#N/A	#N/A	#N/A	3	ENSG00000110442	COMMD9	protein_coding	COMM domain containing 9 [Source:HGNC Symbol;Acc:HGNC:25014]
#286329	#N/A	1.59813	1.31645	#N/A	#N/A	#N/A	#N/A	#N/A	#N/A	#N/A	#N/A	#N/A	#N/A	#N/A	1.91295	3	ENSG00000286329		lncRNA	novel transcript
ASB1	1.67769	2.17818	#N/A	1.29493	#N/A	#N/A	#N/A	#N/A	#N/A	#N/A	#N/A	#N/A	#N/A	#N/A	#N/A	3	ENSG00000065802	ASB1	protein_coding	ankyrin repeat and SOCS box containing 1 [Source:HGNC Symbol;Acc:HGNC:16011]
FAM98A	#N/A	1.28262	#N/A	1.70667	#N/A	#N/A	#N/A	#N/A	#N/A	#N/A	#N/A	#N/A	#N/A	#N/A	1.71052	3	ENSG00000119812	FAM98A	protein_coding	family with sequence similarity 98 member A [Source:HGNC Symbol;Acc:HGNC:24520]
#273139	#N/A	1.4832	#N/A	#N/A	1.28105	#N/A	#N/A	#N/A	#N/A	#N/A	#N/A	#N/A	#N/A	#N/A	1.46324	3	ENSG00000273139		lncRNA	novel transcript
B4GALNT3	#N/A	#N/A	2.48263	#N/A	1.26793	#N/A	#N/A	#N/A	#N/A	#N/A	#N/A	#N/A	#N/A	#N/A	2.5974	3	ENSG00000139044	B4GALNT3	protein_coding	beta-1,4-N-acetyl-galactosaminyltransferase 3 [Source:HGNC Symbol;Acc:HGNC:24137]
MALT1	#N/A	#N/A	1.34018	#N/A	1.2647	#N/A	#N/A	#N/A	#N/A	#N/A	#N/A	#N/A	#N/A	#N/A	1.84843	3	ENSG00000172175	MALT1	protein_coding	MALT1 paracaspase [Source:HGNC Symbol;Acc:HGNC:6819]
SLIRP	#N/A	1.46396	#N/A	1.27671	#N/A	#N/A	#N/A	#N/A	#N/A	#N/A	#N/A	#N/A	#N/A	#N/A	1.25205	3	ENSG00000119705	SLIRP	protein_coding	SRA stem-loop interacting RNA binding protein [Source:HGNC Symbol;Acc:HGNC:20495]
VTCN1	#N/A	#N/A	2.65753	#N/A	1.46641	#N/A	#N/A	#N/A	#N/A	#N/A	#N/A	#N/A	#N/A	#N/A	1.25023	3	ENSG00000134258	VTCN1	protein_coding	V-set domain containing T cell activation inhibitor 1 [Source:HGNC Symbol;Acc:HGNC:28873]
#263731	#N/A	#N/A	1.24899	#N/A	1.80552	#N/A	#N/A	#N/A	#N/A	#N/A	#N/A	#N/A	#N/A	#N/A	1.98299	3	ENSG00000263731		lncRNA	novel transcript
SMAD1	1.246	#N/A	#N/A	2.13643	#N/A	#N/A	#N/A	#N/A	#N/A	#N/A	#N/A	#N/A	#N/A	#N/A	1.52231	3	ENSG00000170365	SMAD1	protein_coding	SMAD family member 1 [Source:HGNC Symbol;Acc:HGNC:6767]
SLC48A1	#N/A	#N/A	#N/A	#N/A	#N/A	#N/A	#N/A	1.35596	1.53089	1.24578	#N/A	#N/A	#N/A	#N/A	#N/A	3	ENSG00000211584	SLC48A1	protein_coding	solute carrier family 48 member 1 [Source:HGNC Symbol;Acc:HGNC:26035]
#260855	#N/A	1.24465	#N/A	1.73372	#N/A	#N/A	#N/A	#N/A	#N/A	#N/A	#N/A	#N/A	#N/A	#N/A	1.29153	3	ENSG00000260855		lncRNA	novel transcript
#272335	#N/A	1.28419	1.24053	#N/A	#N/A	#N/A	#N/A	#N/A	#N/A	#N/A	#N/A	#N/A	#N/A	#N/A	1.27101	3	ENSG00000272335		lncRNA	novel transcript
LINC02523	#N/A	#N/A	2.26497	1.23664	#N/A	#N/A	#N/A	#N/A	#N/A	#N/A	#N/A	#N/A	#N/A	#N/A	1.34356	3	ENSG00000224506	LINC02523	lncRNA	long intergenic non-protein coding RNA 2523 [Source:HGNC Symbol;Acc:HGNC:53542]
MEIS1-AS2	#N/A	1.83523	#N/A	2.80505	#N/A	#N/A	#N/A	#N/A	#N/A	#N/A	#N/A	#N/A	#N/A	#N/A	1.23347	3	ENSG00000230749	MEIS1-AS2	lncRNA	MEIS1 antisense RNA 2 [Source:HGNC Symbol;Acc:HGNC:40370]
MUC4#145113	#N/A	1.23	#N/A	2.00727	#N/A	#N/A	#N/A	#N/A	#N/A	#N/A	#N/A	#N/A	#N/A	#N/A	1.5056	3	ENSG00000145113	MUC4	protein_coding	mucin 4, cell surface associated [Source:HGNC Symbol;Acc:HGNC:7514]
LINC01620	#N/A	#N/A	1.30461	#N/A	1.22374	#N/A	#N/A	#N/A	#N/A	#N/A	#N/A	#N/A	#N/A	#N/A	1.78742	3	ENSG00000168746	LINC01620	lncRNA	long intergenic non-protein coding RNA 1620 [Source:HGNC Symbol;Acc:HGNC:16195]
#249021	#N/A	1.21949	#N/A	#N/A	1.91728	#N/A	#N/A	#N/A	#N/A	#N/A	#N/A	#N/A	#N/A	#N/A	2.70191	3	ENSG00000249021		lncRNA	novel transcript
CD247	#N/A	#N/A	2.69172	#N/A	1.2144	#N/A	#N/A	#N/A	#N/A	#N/A	#N/A	#N/A	#N/A	#N/A	2.53371	3	ENSG00000198821	CD247	protein_coding	CD247 molecule [Source:HGNC Symbol;Acc:HGNC:1677]
RIPOR2	1.2143	#N/A	2.91603	#N/A	1.98686	#N/A	#N/A	#N/A	#N/A	#N/A	#N/A	#N/A	#N/A	#N/A	#N/A	3	ENSG00000111913	RIPOR2	protein_coding	RHO family interacting cell polarization regulator 2 [Source:HGNC Symbol;Acc:HGNC:13872]
ASAH1	#N/A	1.55339	2.0085	#N/A	1.21263	#N/A	#N/A	#N/A	#N/A	#N/A	#N/A	#N/A	#N/A	#N/A	#N/A	3	ENSG00000104763	ASAH1	protein_coding	N-acylsphingosine amidohydrolase 1 [Source:HGNC Symbol;Acc:HGNC:735]
RAD51AP1	#N/A	1.21143	1.35051	#N/A	#N/A	#N/A	#N/A	#N/A	#N/A	#N/A	#N/A	#N/A	#N/A	#N/A	1.50384	3	ENSG00000111247	RAD51AP1	protein_coding	RAD51 associated protein 1 [Source:HGNC Symbol;Acc:HGNC:16956]
GCOM1	#N/A	#N/A	2.08923	#N/A	1.20581	#N/A	#N/A	#N/A	#N/A	#N/A	#N/A	#N/A	#N/A	#N/A	1.22805	3	ENSG00000137878	GCOM1	protein_coding	GCOM1, MYZAP-POLR2M combined locus [Source:HGNC Symbol;Acc:HGNC:26424]
DAPP1	#N/A	1.20282	2.13124	#N/A	#N/A	#N/A	#N/A	#N/A	#N/A	#N/A	#N/A	#N/A	#N/A	#N/A	3.1052	3	ENSG00000070190	DAPP1	protein_coding	dual adaptor of phosphotyrosine and 3-phosphoinositides 1 [Source:HGNC Symbol;Acc:HGNC:16500]
#231521	#N/A	1.46478	1.2399	#N/A	#N/A	#N/A	#N/A	#N/A	#N/A	#N/A	#N/A	#N/A	#N/A	#N/A	1.19948	3	ENSG00000231521		lncRNA	novel transcript
PKHD1	#N/A	1.19845	#N/A	2.56685	#N/A	#N/A	#N/A	#N/A	#N/A	#N/A	#N/A	#N/A	#N/A	#N/A	1.21807	3	ENSG00000170927	PKHD1	protein_coding	PKHD1 ciliary IPT domain containing fibrocystin/polyductin [Source:HGNC Symbol;Acc:HGNC:9016]
NBEAL2	#N/A	#N/A	#N/A	#N/A	#N/A	#N/A	#N/A	1.1898	1.55989	1.77148	#N/A	#N/A	#N/A	#N/A	#N/A	3	ENSG00000160796	NBEAL2	protein_coding	neurobeachin like 2 [Source:HGNC Symbol;Acc:HGNC:31928]
SLC25A5-AS1	#N/A	1.18152	1.53074	#N/A	#N/A	#N/A	#N/A	#N/A	#N/A	#N/A	#N/A	#N/A	#N/A	#N/A	1.20063	3	ENSG00000224281	SLC25A5-AS1	lncRNA	SLC25A5 antisense RNA 1 [Source:HGNC Symbol;Acc:HGNC:43438]
MPV17L2	#N/A	#N/A	1.48885	1.17934	#N/A	#N/A	#N/A	#N/A	#N/A	#N/A	#N/A	#N/A	#N/A	#N/A	1.32327	3	ENSG00000254858	MPV17L2	protein_coding	MPV17 mitochondrial inner membrane protein like 2 [Source:HGNC Symbol;Acc:HGNC:28177]
GINS2	#N/A	#N/A	1.40287	1.17403	#N/A	#N/A	#N/A	#N/A	#N/A	#N/A	#N/A	#N/A	#N/A	#N/A	1.80085	3	ENSG00000131153	GINS2	protein_coding	GINS complex subunit 2 [Source:HGNC Symbol;Acc:HGNC:24575]
DDIT4	#N/A	#N/A	1.43866	1.1711	#N/A	#N/A	#N/A	#N/A	#N/A	#N/A	#N/A	#N/A	#N/A	#N/A	2.14247	3	ENSG00000168209	DDIT4	protein_coding	DNA damage inducible transcript 4 [Source:HGNC Symbol;Acc:HGNC:24944]
ADRB2	#N/A	#N/A	2.76423	#N/A	1.16969	#N/A	#N/A	#N/A	#N/A	#N/A	#N/A	#N/A	#N/A	#N/A	2.14878	3	ENSG00000169252	ADRB2	protein_coding	adrenoceptor beta 2 [Source:HGNC Symbol;Acc:HGNC:286]
WWP1-AS1	#N/A	1.16381	2.33605	#N/A	#N/A	#N/A	#N/A	#N/A	#N/A	#N/A	#N/A	#N/A	#N/A	#N/A	2.15324	3	ENSG00000254231	WWP1-AS1	lncRNA	WWP1 antisense RNA 1 [Source:HGNC Symbol;Acc:HGNC:55520]
CHRNG	#N/A	#N/A	1.98082	1.1621	#N/A	#N/A	#N/A	#N/A	#N/A	#N/A	#N/A	#N/A	#N/A	#N/A	2.40565	3	ENSG00000196811	CHRNG	protein_coding	cholinergic receptor nicotinic gamma subunit [Source:HGNC Symbol;Acc:HGNC:1967]
SOHLH2	#N/A	1.16113	2.24349	#N/A	#N/A	#N/A	#N/A	#N/A	#N/A	#N/A	#N/A	#N/A	#N/A	#N/A	3.28989	3	ENSG00000120669	SOHLH2	protein_coding	spermatogenesis and oogenesis specific basic helix-loop-helix 2 [Source:HGNC Symbol;Acc:HGNC:26026]
BFSP1	#N/A	#N/A	#N/A	#N/A	#N/A	#N/A	#N/A	1.55144	2.0575	1.15222	#N/A	#N/A	#N/A	#N/A	#N/A	3	ENSG00000125864	BFSP1	protein_coding	beaded filament structural protein 1 [Source:HGNC Symbol;Acc:HGNC:1040]
#253720	#N/A	#N/A	2.10248	#N/A	1.15079	#N/A	#N/A	#N/A	#N/A	#N/A	#N/A	#N/A	#N/A	#N/A	2.32216	3	ENSG00000253720		lncRNA	novel transcript
PGBD5	#N/A	1.14982	2.94825	#N/A	#N/A	#N/A	#N/A	#N/A	#N/A	#N/A	#N/A	#N/A	#N/A	#N/A	2.24052	3	ENSG00000177614	PGBD5	protein_coding	piggyBac transposable element derived 5 [Source:HGNC Symbol;Acc:HGNC:19405]
#287635	#N/A	#N/A	2.51412	#N/A	1.14961	#N/A	#N/A	#N/A	#N/A	#N/A	#N/A	#N/A	#N/A	#N/A	1.42936	3	ENSG00000287635		lncRNA	novel transcript
HPGDS	#N/A	#N/A	1.53071	#N/A	1.6909	#N/A	#N/A	#N/A	#N/A	#N/A	#N/A	#N/A	#N/A	#N/A	1.14901	3	ENSG00000163106	HPGDS	protein_coding	hematopoietic prostaglandin D synthase [Source:HGNC Symbol;Acc:HGNC:17890]
LINC02112	#N/A	#N/A	1.16267	1.14651	#N/A	#N/A	#N/A	#N/A	#N/A	#N/A	#N/A	#N/A	#N/A	#N/A	1.29128	3	ENSG00000249781	LINC02112	lncRNA	long intergenic non-protein coding RNA 2112 [Source:HGNC Symbol;Acc:HGNC:27756]
VWCE	#N/A	#N/A	#N/A	1.1437	1.32445	#N/A	#N/A	#N/A	#N/A	#N/A	#N/A	#N/A	#N/A	#N/A	1.75001	3	ENSG00000167992	VWCE	protein_coding	von Willebrand factor C and EGF domains [Source:HGNC Symbol;Acc:HGNC:26487]
MAP7	#N/A	#N/A	#N/A	#N/A	#N/A	#N/A	#N/A	1.14088	1.64887	1.19493	#N/A	#N/A	#N/A	#N/A	#N/A	3	ENSG00000135525	MAP7	protein_coding	microtubule associated protein 7 [Source:HGNC Symbol;Acc:HGNC:6869]
#258690	#N/A	1.13405	1.34007	1.21621	#N/A	#N/A	#N/A	#N/A	#N/A	#N/A	#N/A	#N/A	#N/A	#N/A	#N/A	3	ENSG00000258690		lncRNA	novel transcript, antisense to SLC25A21
SNED1-AS1	#N/A	1.12842	#N/A	2.25999	#N/A	#N/A	#N/A	#N/A	#N/A	#N/A	#N/A	#N/A	#N/A	#N/A	2.16951	3	ENSG00000225521	SNED1-AS1	lncRNA	SNED1 antisense RNA 1 [Source:HGNC Symbol;Acc:HGNC:41060]
PDCD6-DT	#N/A	#N/A	1.12354	1.3838	#N/A	#N/A	#N/A	#N/A	#N/A	#N/A	#N/A	#N/A	#N/A	#N/A	1.46038	3	ENSG00000248925	PDCD6-DT	lncRNA	PDCD6 divergent transcript [Source:HGNC Symbol;Acc:HGNC:55580]
LINC02315	1.12213	#N/A	#N/A	1.87342	#N/A	#N/A	#N/A	#N/A	#N/A	#N/A	#N/A	#N/A	#N/A	#N/A	2.23142	3	ENSG00000251363	LINC02315	lncRNA	long intergenic non-protein coding RNA 2315 [Source:HGNC Symbol;Acc:HGNC:53234]
HES6	#N/A	1.24153	2.11089	#N/A	#N/A	#N/A	#N/A	#N/A	#N/A	#N/A	#N/A	#N/A	#N/A	#N/A	1.11838	3	ENSG00000144485	HES6	protein_coding	hes family bHLH transcription factor 6 [Source:HGNC Symbol;Acc:HGNC:18254]
#287933	#N/A	1.11803	1.85995	2.08677	#N/A	#N/A	#N/A	#N/A	#N/A	#N/A	#N/A	#N/A	#N/A	#N/A	#N/A	3	ENSG00000287933		lncRNA	novel transcript, antisense to FRK
#286850	#N/A	#N/A	1.17743	#N/A	1.84482	#N/A	#N/A	#N/A	#N/A	#N/A	#N/A	#N/A	#N/A	#N/A	1.11778	3	ENSG00000286850		lncRNA	novel transcript
TMEM237	#N/A	1.11322	#N/A	1.29179	#N/A	#N/A	#N/A	#N/A	#N/A	#N/A	#N/A	#N/A	#N/A	#N/A	2.09366	3	ENSG00000155755	TMEM237	protein_coding	transmembrane protein 237 [Source:HGNC Symbol;Acc:HGNC:14432]
ANKRD34A	#N/A	1.11267	2.63027	#N/A	#N/A	#N/A	#N/A	#N/A	#N/A	#N/A	#N/A	#N/A	#N/A	#N/A	1.68951	3	ENSG00000272031	ANKRD34A	protein_coding	ankyrin repeat domain 34A [Source:HGNC Symbol;Acc:HGNC:27639]
PTPRB	#N/A	#N/A	#N/A	#N/A	#N/A	#N/A	#N/A	1.11124	1.92214	#N/A	#N/A	1.17896	#N/A	#N/A	#N/A	3	ENSG00000127329	PTPRB	protein_coding	protein tyrosine phosphatase receptor type B [Source:HGNC Symbol;Acc:HGNC:9665]
#225643	#N/A	#N/A	#N/A	#N/A	#N/A	#N/A	#N/A	1.26732	1.10809	1.14611	#N/A	#N/A	#N/A	#N/A	#N/A	3	ENSG00000225643		lncRNA	novel transcript
#248994	#N/A	1.10255	#N/A	2.13806	#N/A	#N/A	#N/A	#N/A	#N/A	#N/A	#N/A	#N/A	#N/A	#N/A	1.14553	3	ENSG00000248994		lncRNA	novel transcript
SELP	#N/A	#N/A	1.36142	1.09735	1.12315	#N/A	#N/A	#N/A	#N/A	#N/A	#N/A	#N/A	#N/A	#N/A	#N/A	3	ENSG00000174175	SELP	protein_coding	selectin P [Source:HGNC Symbol;Acc:HGNC:10721]
DCAF8-DT	#N/A	#N/A	1.1546	1.09094	#N/A	#N/A	#N/A	#N/A	#N/A	#N/A	#N/A	#N/A	#N/A	#N/A	1.25582	3	ENSG00000228606	DCAF8-DT	lncRNA	DCAF8 divergent transcript [Source:HGNC Symbol;Acc:HGNC:55792]
#286333	#N/A	#N/A	1.69172	1.08908	1.60688	#N/A	#N/A	#N/A	#N/A	#N/A	#N/A	#N/A	#N/A	#N/A	#N/A	3	ENSG00000286333		lncRNA	novel transcript, antisense to RGS6
XIAP-AS1	#N/A	#N/A	#N/A	1.44148	1.07969	#N/A	#N/A	#N/A	#N/A	#N/A	#N/A	#N/A	#N/A	#N/A	1.1194	3	ENSG00000237331	XIAP-AS1	lncRNA	XIAP antisense RNA 1 [Source:HGNC Symbol;Acc:HGNC:40078]
#287387	#N/A	1.07902	#N/A	1.17767	#N/A	#N/A	#N/A	#N/A	#N/A	#N/A	#N/A	#N/A	#N/A	#N/A	1.7424	3	ENSG00000287387		lncRNA	novel transcript, antisense to ZFP36L2
#272155	#N/A	2.28269	#N/A	#N/A	1.07838	#N/A	#N/A	#N/A	#N/A	#N/A	#N/A	#N/A	#N/A	#N/A	2.29255	3	ENSG00000272155		lncRNA	novel transcript, antisense to MTFR1
ST3GAL1	#N/A	#N/A	2.56607	#N/A	1.07678	#N/A	#N/A	#N/A	#N/A	#N/A	#N/A	#N/A	#N/A	#N/A	3.3337	3	ENSG00000008513	ST3GAL1	protein_coding	ST3 beta-galactoside alpha-2,3-sialyltransferase 1 [Source:HGNC Symbol;Acc:HGNC:10862]
LINC02267	#N/A	#N/A	#N/A	#N/A	#N/A	#N/A	#N/A	1.32132	1.47836	1.07584	#N/A	#N/A	#N/A	#N/A	#N/A	3	ENSG00000248510	LINC02267	lncRNA	long intergenic non-protein coding RNA 2267 [Source:HGNC Symbol;Acc:HGNC:53181]
SKAP1	#N/A	#N/A	1.07307	#N/A	#N/A	#N/A	#N/A	#N/A	3.43333	1.24194	#N/A	#N/A	#N/A	#N/A	#N/A	3	ENSG00000141293	SKAP1	protein_coding	src kinase associated phosphoprotein 1 [Source:HGNC Symbol;Acc:HGNC:15605]
#246731	#N/A	#N/A	2.20322	#N/A	1.27029	#N/A	#N/A	#N/A	#N/A	#N/A	#N/A	#N/A	#N/A	#N/A	1.07097	3	ENSG00000246731		lncRNA	uncharacterized protein MGC16275 [Source:NCBI gene (formerly Entrezgene);Acc:85001]
MYLK3	#N/A	#N/A	1.27146	1.07082	#N/A	#N/A	#N/A	#N/A	#N/A	#N/A	#N/A	#N/A	#N/A	#N/A	1.50569	3	ENSG00000140795	MYLK3	protein_coding	myosin light chain kinase 3 [Source:HGNC Symbol;Acc:HGNC:29826]
MECOM	#N/A	#N/A	#N/A	#N/A	#N/A	#N/A	#N/A	1.5314	2.27641	#N/A	#N/A	1.06935	#N/A	#N/A	#N/A	3	ENSG00000085276	MECOM	protein_coding	MDS1 and EVI1 complex locus [Source:HGNC Symbol;Acc:HGNC:3498]
#267058	#N/A	#N/A	1.15601	1.23701	1.06906	#N/A	#N/A	#N/A	#N/A	#N/A	#N/A	#N/A	#N/A	#N/A	#N/A	3	ENSG00000267058		lncRNA	novel transcript
TAS2R30#256188	#N/A	#N/A	1.06574	#N/A	1.18553	#N/A	#N/A	#N/A	#N/A	#N/A	#N/A	#N/A	#N/A	#N/A	1.28537	3	ENSG00000256188	TAS2R30	protein_coding	taste 2 receptor member 30 [Source:HGNC Symbol;Acc:HGNC:19112]
POLRMT	#N/A	1.064	1.43672	#N/A	#N/A	#N/A	#N/A	#N/A	#N/A	#N/A	#N/A	#N/A	#N/A	#N/A	1.35315	3	ENSG00000099821	POLRMT	protein_coding	RNA polymerase mitochondrial [Source:HGNC Symbol;Acc:HGNC:9200]
#260510	#N/A	1.30224	#N/A	#N/A	1.05915	#N/A	#N/A	#N/A	#N/A	#N/A	#N/A	#N/A	#N/A	#N/A	1.87993	3	ENSG00000260510		lncRNA	novel transcript, antisense to ACSM3
DNAJC27-AS1	#N/A	1.18964	#N/A	1.05812	#N/A	#N/A	#N/A	#N/A	#N/A	#N/A	#N/A	#N/A	#N/A	#N/A	1.135	3	ENSG00000224165	DNAJC27-AS1	lncRNA	DNAJC27 antisense RNA 1 [Source:HGNC Symbol;Acc:HGNC:42943]
TACC1	#N/A	#N/A	#N/A	#N/A	#N/A	#N/A	#N/A	1.05703	1.91855	#N/A	#N/A	1.17093	#N/A	#N/A	#N/A	3	ENSG00000147526	TACC1	protein_coding	transforming acidic coiled-coil containing protein 1 [Source:HGNC Symbol;Acc:HGNC:11522]
TMEM40	#N/A	#N/A	3.41663	#N/A	2.43576	#N/A	#N/A	#N/A	#N/A	#N/A	#N/A	#N/A	#N/A	#N/A	1.05546	3	ENSG00000088726	TMEM40	protein_coding	transmembrane protein 40 [Source:HGNC Symbol;Acc:HGNC:25620]
SHISA5	#N/A	#N/A	#N/A	#N/A	#N/A	#N/A	#N/A	1.1968	1.78118	1.05413	#N/A	#N/A	#N/A	#N/A	#N/A	3	ENSG00000164054	SHISA5	protein_coding	shisa family member 5 [Source:HGNC Symbol;Acc:HGNC:30376]
#233178	#N/A	#N/A	1.27906	1.05123	1.24399	#N/A	#N/A	#N/A	#N/A	#N/A	#N/A	#N/A	#N/A	#N/A	#N/A	3	ENSG00000233178		lncRNA	novel transcript, antisense to PGM5
C2CD6	#N/A	1.56673	#N/A	2.40045	#N/A	#N/A	#N/A	#N/A	#N/A	#N/A	#N/A	#N/A	#N/A	#N/A	1.05104	3	ENSG00000155754	C2CD6	protein_coding	C2 calcium dependent domain containing 6 [Source:HGNC Symbol;Acc:HGNC:14438]
CABYR	#N/A	#N/A	1.08057	1.0502	1.14521	#N/A	#N/A	#N/A	#N/A	#N/A	#N/A	#N/A	#N/A	#N/A	#N/A	3	ENSG00000154040	CABYR	protein_coding	calcium binding tyrosine phosphorylation regulated [Source:HGNC Symbol;Acc:HGNC:15569]
IGFLR1	#N/A	1.04951	2.1132	#N/A	#N/A	#N/A	#N/A	#N/A	#N/A	#N/A	#N/A	#N/A	#N/A	#N/A	3.01955	3	ENSG00000126246	IGFLR1	protein_coding	IGF like family receptor 1 [Source:HGNC Symbol;Acc:HGNC:23620]
#287404	#N/A	#N/A	1.04839	1.98431	#N/A	#N/A	#N/A	#N/A	#N/A	#N/A	#N/A	#N/A	#N/A	#N/A	1.14177	3	ENSG00000287404		lncRNA	novel transcript
DNAJC19	#N/A	1.04722	#N/A	1.20233	#N/A	#N/A	#N/A	#N/A	#N/A	#N/A	#N/A	#N/A	#N/A	#N/A	1.69118	3	ENSG00000205981	DNAJC19	protein_coding	DnaJ heat shock protein family (Hsp40) member C19 [Source:HGNC Symbol;Acc:HGNC:30528]
#272341	#N/A	#N/A	2.44973	#N/A	1.04604	#N/A	#N/A	#N/A	#N/A	#N/A	#N/A	#N/A	#N/A	#N/A	1.49755	3	ENSG00000272341		lncRNA	novel transcript
THSD4-AS1	#N/A	#N/A	1.04568	3.42091	#N/A	#N/A	#N/A	#N/A	#N/A	#N/A	#N/A	#N/A	#N/A	#N/A	1.35833	3	ENSG00000259964	THSD4-AS1	lncRNA	THSD4 antisense RNA 1 [Source:HGNC Symbol;Acc:HGNC:51420]
PCSK4	#N/A	1.04533	1.38164	#N/A	2.04899	#N/A	#N/A	#N/A	#N/A	#N/A	#N/A	#N/A	#N/A	#N/A	#N/A	3	ENSG00000115257	PCSK4	protein_coding	proprotein convertase subtilisin/kexin type 4 [Source:HGNC Symbol;Acc:HGNC:8746]
#287219	#N/A	#N/A	1.04056	#N/A	2.15048	#N/A	#N/A	#N/A	#N/A	#N/A	#N/A	#N/A	#N/A	#N/A	1.10798	3	ENSG00000287219		lncRNA	novel transcript
GPR68	#N/A	1.03912	#N/A	#N/A	1.46715	#N/A	#N/A	#N/A	#N/A	#N/A	#N/A	#N/A	#N/A	#N/A	1.43864	3	ENSG00000119714	GPR68	protein_coding	G protein-coupled receptor 68 [Source:HGNC Symbol;Acc:HGNC:4519]
TEAD3	1.03812	1.47365	#N/A	2.31911	#N/A	#N/A	#N/A	#N/A	#N/A	#N/A	#N/A	#N/A	#N/A	#N/A	#N/A	3	ENSG00000007866	TEAD3	protein_coding	TEA domain transcription factor 3 [Source:HGNC Symbol;Acc:HGNC:11716]
AP5S1	#N/A	1.16947	1.03632	#N/A	#N/A	#N/A	#N/A	#N/A	#N/A	#N/A	#N/A	#N/A	#N/A	#N/A	2.09789	3	ENSG00000125843	AP5S1	protein_coding	adaptor related protein complex 5 subunit sigma 1 [Source:HGNC Symbol;Acc:HGNC:15875]
LLGL2	#N/A	#N/A	#N/A	#N/A	#N/A	#N/A	#N/A	1.63524	1.89351	1.03342	#N/A	#N/A	#N/A	#N/A	#N/A	3	ENSG00000073350	LLGL2	protein_coding	LLGL scribble cell polarity complex component 2 [Source:HGNC Symbol;Acc:HGNC:6629]
#263220	#N/A	#N/A	1.03218	1.04627	#N/A	#N/A	#N/A	#N/A	#N/A	#N/A	#N/A	#N/A	#N/A	#N/A	1.2741	3	ENSG00000263220		lncRNA	novel transcript, antisense to RABEP1
MPP1	#N/A	#N/A	1.84416	#N/A	1.03193	#N/A	#N/A	#N/A	#N/A	#N/A	#N/A	#N/A	#N/A	#N/A	1.5092	3	ENSG00000130830	MPP1	protein_coding	MAGUK p55 scaffold protein 1 [Source:HGNC Symbol;Acc:HGNC:7219]
PRODH	#N/A	#N/A	1.90403	1.03077	#N/A	#N/A	#N/A	#N/A	#N/A	#N/A	#N/A	#N/A	#N/A	#N/A	2.50451	3	ENSG00000100033	PRODH	protein_coding	proline dehydrogenase 1 [Source:HGNC Symbol;Acc:HGNC:9453]
SPTSSA	#N/A	#N/A	1.98536	#N/A	1.77741	#N/A	#N/A	#N/A	#N/A	#N/A	#N/A	#N/A	#N/A	#N/A	1.03005	3	ENSG00000165389	SPTSSA	protein_coding	serine palmitoyltransferase small subunit A [Source:HGNC Symbol;Acc:HGNC:20361]
SEMA6A	1.02898	#N/A	#N/A	1.24554	#N/A	#N/A	#N/A	#N/A	#N/A	#N/A	#N/A	#N/A	#N/A	#N/A	1.10248	3	ENSG00000092421	SEMA6A	protein_coding	semaphorin 6A [Source:HGNC Symbol;Acc:HGNC:10738]
LINC00881	#N/A	1.02897	1.86483	#N/A	#N/A	#N/A	#N/A	#N/A	#N/A	#N/A	#N/A	#N/A	#N/A	#N/A	1.28695	3	ENSG00000241135	LINC00881	lncRNA	long intergenic non-protein coding RNA 881 [Source:HGNC Symbol;Acc:HGNC:48567]
MASP1	#N/A	1.02838	#N/A	1.30766	#N/A	#N/A	#N/A	#N/A	#N/A	#N/A	#N/A	#N/A	#N/A	#N/A	2.65937	3	ENSG00000127241	MASP1	protein_coding	MBL associated serine protease 1 [Source:HGNC Symbol;Acc:HGNC:6901]
GM2A	#N/A	#N/A	1.60942	#N/A	1.02831	#N/A	#N/A	#N/A	#N/A	#N/A	#N/A	#N/A	#N/A	#N/A	1.79554	3	ENSG00000196743	GM2A	protein_coding	ganglioside GM2 activator [Source:HGNC Symbol;Acc:HGNC:4367]
PSMD2	#N/A	#N/A	1.02458	#N/A	1.03071	#N/A	#N/A	#N/A	#N/A	#N/A	#N/A	#N/A	#N/A	#N/A	1.65652	3	ENSG00000175166	PSMD2	protein_coding	proteasome 26S subunit ubiquitin receptor, non-ATPase 2 [Source:HGNC Symbol;Acc:HGNC:9559]
PKD1-AS1	#N/A	1.02388	#N/A	1.77183	#N/A	#N/A	#N/A	#N/A	#N/A	#N/A	#N/A	#N/A	#N/A	#N/A	1.52796	3	ENSG00000259933	PKD1-AS1	lncRNA	PKD1 antisense RNA 1 [Source:HGNC Symbol;Acc:HGNC:56035]
ABTB3	#N/A	#N/A	#N/A	#N/A	#N/A	#N/A	#N/A	1.02338	1.56351	1.28322	#N/A	#N/A	#N/A	#N/A	#N/A	3	ENSG00000151136	ABTB3	protein_coding	ankyrin repeat and BTB domain containing 3 [Source:HGNC Symbol;Acc:HGNC:23844]
ST6GALNAC3	#N/A	#N/A	#N/A	#N/A	#N/A	#N/A	#N/A	1.23014	2.08765	#N/A	#N/A	1.02154	#N/A	#N/A	#N/A	3	ENSG00000184005	ST6GALNAC3	protein_coding	ST6 N-acetylgalactosaminide alpha-2,6-sialyltransferase 3 [Source:HGNC Symbol;Acc:HGNC:19343]
PROSER2-AS1	#N/A	#N/A	1.23964	#N/A	1.02152	#N/A	#N/A	#N/A	#N/A	#N/A	#N/A	#N/A	#N/A	#N/A	1.08143	3	ENSG00000225778	PROSER2-AS1	lncRNA	PROSER2 antisense RNA 1 [Source:HGNC Symbol;Acc:HGNC:27343]
LINC02930	#N/A	1.21974	2.45536	#N/A	#N/A	#N/A	#N/A	#N/A	#N/A	#N/A	#N/A	#N/A	#N/A	#N/A	1.01756	3	ENSG00000274461	LINC02930	lncRNA	long intergenic non-protein coding RNA 2930 [Source:HGNC Symbol;Acc:HGNC:55821]
EIF1B	#N/A	#N/A	1.74391	2.64094	1.01671	#N/A	#N/A	#N/A	#N/A	#N/A	#N/A	#N/A	#N/A	#N/A	#N/A	3	ENSG00000114784	EIF1B	protein_coding	eukaryotic translation initiation factor 1B [Source:HGNC Symbol;Acc:HGNC:30792]
STON2	1.5526	1.01476	#N/A	#N/A	#N/A	#N/A	#N/A	#N/A	#N/A	#N/A	#N/A	#N/A	#N/A	#N/A	1.82517	3	ENSG00000140022	STON2	protein_coding	stonin 2 [Source:HGNC Symbol;Acc:HGNC:30652]
#287127	#N/A	1.01299	1.93159	1.78706	#N/A	#N/A	#N/A	#N/A	#N/A	#N/A	#N/A	#N/A	#N/A	#N/A	#N/A	3	ENSG00000287127		lncRNA	novel transcript, antisense to RRS1
RBM18	#N/A	#N/A	1.30639	#N/A	1.01183	#N/A	#N/A	#N/A	#N/A	#N/A	#N/A	#N/A	#N/A	#N/A	1.28315	3	ENSG00000119446	RBM18	protein_coding	RNA binding motif protein 18 [Source:HGNC Symbol;Acc:HGNC:28413]
#268573	#N/A	#N/A	#N/A	1.39319	1.39934	#N/A	#N/A	#N/A	#N/A	#N/A	#N/A	#N/A	#N/A	#N/A	1.00978	3	ENSG00000268573		lncRNA	novel transcript
#259124	#N/A	#N/A	#N/A	#N/A	#N/A	#N/A	#N/A	1.36094	1.87775	1.00928	#N/A	#N/A	#N/A	#N/A	#N/A	3	ENSG00000259124		lncRNA	novel transcript
#273437	#N/A	#N/A	1.25568	1.05378	#N/A	#N/A	#N/A	#N/A	#N/A	#N/A	#N/A	#N/A	#N/A	#N/A	1.00896	3	ENSG00000273437		lncRNA	novel transcript
CCDC179	#N/A	#N/A	3.4175	#N/A	1.00303	#N/A	#N/A	#N/A	#N/A	#N/A	#N/A	#N/A	#N/A	#N/A	1.97571	3	ENSG00000255359	CCDC179	protein_coding	coiled-coil domain containing 179 [Source:HGNC Symbol;Acc:HGNC:44653]
LINC01508	#N/A	#N/A	1.16461	#N/A	#N/A	#N/A	#N/A	1.00143	1.85686	#N/A	#N/A	#N/A	#N/A	#N/A	#N/A	3	ENSG00000231107	LINC01508	lncRNA	long intergenic non-protein coding RNA 1508 [Source:HGNC Symbol;Acc:HGNC:51190]
#270083	#N/A	0.99935	1.37965	#N/A	#N/A	#N/A	#N/A	#N/A	#N/A	#N/A	#N/A	#N/A	#N/A	#N/A	1.02529	3	ENSG00000270083		lncRNA	novel transcript, sense intronic to NDUFA6
#280071	#N/A	1.11231	1.63498	#N/A	0.997303	#N/A	#N/A	#N/A	#N/A	#N/A	#N/A	#N/A	#N/A	#N/A	#N/A	3	ENSG00000280071		artifact	novel protein, similar to chromosome 21 open reading frame 33 C21orf33
TPPP	#N/A	1.54184	1.86883	#N/A	0.996216	#N/A	#N/A	#N/A	#N/A	#N/A	#N/A	#N/A	#N/A	#N/A	#N/A	3	ENSG00000171368	TPPP	protein_coding	tubulin polymerization promoting protein [Source:HGNC Symbol;Acc:HGNC:24164]
GPR183	#N/A	#N/A	1.06061	#N/A	1.64169	#N/A	#N/A	#N/A	#N/A	#N/A	#N/A	#N/A	#N/A	#N/A	0.991914	3	ENSG00000169508	GPR183	protein_coding	G protein-coupled receptor 183 [Source:HGNC Symbol;Acc:HGNC:3128]
RIMKLA	#N/A	#N/A	#N/A	#N/A	1.18433	#N/A	#N/A	#N/A	0.98909	#N/A	#N/A	#N/A	#N/A	#N/A	1.40728	3	ENSG00000177181	RIMKLA	protein_coding	ribosomal modification protein rimK like family member A [Source:HGNC Symbol;Acc:HGNC:28725]
DGKE	#N/A	#N/A	#N/A	#N/A	#N/A	#N/A	#N/A	1.36197	2.38134	0.987709	#N/A	#N/A	#N/A	#N/A	#N/A	3	ENSG00000153933	DGKE	protein_coding	diacylglycerol kinase epsilon [Source:HGNC Symbol;Acc:HGNC:2852]
ASRGL1	#N/A	#N/A	2.55791	#N/A	1.22741	#N/A	#N/A	#N/A	#N/A	#N/A	#N/A	#N/A	#N/A	#N/A	0.984249	3	ENSG00000162174	ASRGL1	protein_coding	asparaginase and isoaspartyl peptidase 1 [Source:HGNC Symbol;Acc:HGNC:16448]
ITPKB-AS1	#N/A	#N/A	#N/A	#N/A	#N/A	#N/A	#N/A	1.65212	1.80294	0.983081	#N/A	#N/A	#N/A	#N/A	#N/A	3	ENSG00000228548	ITPKB-AS1	lncRNA	ITPKB antisense RNA 1 [Source:HGNC Symbol;Acc:HGNC:40312]
ADIPOR1	#N/A	#N/A	1.17769	#N/A	0.981534	#N/A	#N/A	#N/A	#N/A	#N/A	#N/A	#N/A	#N/A	#N/A	1.01613	3	ENSG00000159346	ADIPOR1	protein_coding	adiponectin receptor 1 [Source:HGNC Symbol;Acc:HGNC:24040]
CYP46A1	#N/A	0.980233	#N/A	1.65101	#N/A	#N/A	#N/A	#N/A	#N/A	#N/A	#N/A	#N/A	#N/A	#N/A	1.41855	3	ENSG00000036530	CYP46A1	protein_coding	cytochrome P450 family 46 subfamily A member 1 [Source:HGNC Symbol;Acc:HGNC:2641]
NYAP2	#N/A	#N/A	1.74652	#N/A	1.36032	#N/A	#N/A	#N/A	#N/A	#N/A	#N/A	#N/A	#N/A	#N/A	0.977998	3	ENSG00000144460	NYAP2	protein_coding	neuronal tyrosine-phosphorylated phosphoinositide-3-kinase adaptor 2 [Source:HGNC Symbol;Acc:HGNC:29291]
C9orf129	#N/A	#N/A	0.967719	1.12877	1.04592	#N/A	#N/A	#N/A	#N/A	#N/A	#N/A	#N/A	#N/A	#N/A	#N/A	3	ENSG00000204352	C9orf129	transcribed_unprocessed_pseudogene	chromosome 9 open reading frame 129 [Source:HGNC Symbol;Acc:HGNC:31116]
#253983	#N/A	0.977569	#N/A	#N/A	0.966658	#N/A	#N/A	#N/A	#N/A	#N/A	#N/A	#N/A	#N/A	#N/A	2.95434	3	ENSG00000253983		lncRNA	novel transcript
SATL1	#N/A	0.965525	1.76031	#N/A	#N/A	#N/A	#N/A	#N/A	#N/A	#N/A	#N/A	#N/A	#N/A	#N/A	1.66055	3	ENSG00000184788	SATL1	protein_coding	spermidine/spermine N1-acetyl transferase like 1 [Source:HGNC Symbol;Acc:HGNC:27992]
PRKCA	0.9642	#N/A	1.1598	#N/A	2.12789	#N/A	#N/A	#N/A	#N/A	#N/A	#N/A	#N/A	#N/A	#N/A	#N/A	3	ENSG00000154229	PRKCA	protein_coding	protein kinase C alpha [Source:HGNC Symbol;Acc:HGNC:9393]
B3GALT2	#N/A	#N/A	0.962582	1.10084	1.07856	#N/A	#N/A	#N/A	#N/A	#N/A	#N/A	#N/A	#N/A	#N/A	#N/A	3	ENSG00000162630	B3GALT2	protein_coding	beta-1,3-galactosyltransferase 2 [Source:HGNC Symbol;Acc:HGNC:917]
ZC4H2	#N/A	#N/A	#N/A	#N/A	#N/A	#N/A	#N/A	0.958088	1.3178	1.27656	#N/A	#N/A	#N/A	#N/A	#N/A	3	ENSG00000126970	ZC4H2	protein_coding	zinc finger C4H2-type containing [Source:HGNC Symbol;Acc:HGNC:24931]
EZH2	#N/A	#N/A	1.52405	#N/A	0.957374	#N/A	#N/A	#N/A	#N/A	#N/A	#N/A	#N/A	#N/A	#N/A	1.60684	3	ENSG00000106462	EZH2	protein_coding	enhancer of zeste 2 polycomb repressive complex 2 subunit [Source:HGNC Symbol;Acc:HGNC:3527]
SPATA2	#N/A	#N/A	1.05602	#N/A	0.955599	#N/A	#N/A	#N/A	#N/A	#N/A	#N/A	#N/A	#N/A	#N/A	1.65475	3	ENSG00000158480	SPATA2	protein_coding	spermatogenesis associated 2 [Source:HGNC Symbol;Acc:HGNC:14681]
ATP6AP1-DT	#N/A	#N/A	1.21776	#N/A	1.40229	#N/A	#N/A	#N/A	#N/A	#N/A	#N/A	#N/A	#N/A	#N/A	0.955426	3	ENSG00000197180	ATP6AP1-DT	lncRNA	ATP6AP1 divergent transcript [Source:HGNC Symbol;Acc:HGNC:25138]
#268810	#N/A	0.984403	#N/A	0.954426	#N/A	#N/A	#N/A	#N/A	#N/A	#N/A	#N/A	#N/A	#N/A	#N/A	0.997281	3	ENSG00000268810		lncRNA	novel transcript, antisense to PPP5C
#183889	1.87813	#N/A	#N/A	1.10606	#N/A	#N/A	#N/A	#N/A	#N/A	#N/A	#N/A	#N/A	#N/A	#N/A	0.952503	3	ENSG00000183889		protein_coding	nuclear pore complex interacting protein family, member A9 [Source:NCBI gene (formerly Entrezgene);Acc:105376752]
CYP2J2	#N/A	#N/A	2.05066	#N/A	0.952318	#N/A	#N/A	#N/A	#N/A	#N/A	#N/A	#N/A	#N/A	#N/A	1.26248	3	ENSG00000134716	CYP2J2	protein_coding	cytochrome P450 family 2 subfamily J member 2 [Source:HGNC Symbol;Acc:HGNC:2634]
ACY1	#N/A	0.951886	#N/A	0.994966	#N/A	#N/A	#N/A	#N/A	#N/A	#N/A	#N/A	#N/A	#N/A	#N/A	1.53004	3	ENSG00000243989	ACY1	protein_coding	aminoacylase 1 [Source:HGNC Symbol;Acc:HGNC:177]
ZBTB39	#N/A	#N/A	0.984835	#N/A	0.982765	#N/A	#N/A	#N/A	#N/A	#N/A	#N/A	#N/A	#N/A	#N/A	0.947339	3	ENSG00000166860	ZBTB39	protein_coding	zinc finger and BTB domain containing 39 [Source:HGNC Symbol;Acc:HGNC:29014]
C9orf43	#N/A	#N/A	0.946642	1.25932	#N/A	#N/A	#N/A	#N/A	#N/A	#N/A	#N/A	#N/A	#N/A	#N/A	1.08283	3	ENSG00000157653	C9orf43	protein_coding	chromosome 9 open reading frame 43 [Source:HGNC Symbol;Acc:HGNC:23570]
COL4A2	#N/A	#N/A	#N/A	#N/A	#N/A	#N/A	#N/A	0.970392	2.34134	#N/A	#N/A	0.946052	#N/A	#N/A	#N/A	3	ENSG00000134871	COL4A2	protein_coding	collagen type IV alpha 2 chain [Source:HGNC Symbol;Acc:HGNC:2203]
PIN1	#N/A	1.03804	0.982413	#N/A	#N/A	#N/A	#N/A	#N/A	#N/A	#N/A	#N/A	#N/A	#N/A	#N/A	0.945302	3	ENSG00000127445	PIN1	protein_coding	peptidylprolyl cis/trans isomerase, NIMA-interacting 1 [Source:HGNC Symbol;Acc:HGNC:8988]
TCP10L	#N/A	#N/A	1.32947	#N/A	0.943551	#N/A	#N/A	#N/A	#N/A	#N/A	#N/A	#N/A	#N/A	#N/A	2.05109	3	ENSG00000242220	TCP10L	protein_coding	t-complex 10 like [Source:HGNC Symbol;Acc:HGNC:11657]
#287231	#N/A	#N/A	#N/A	1.49636	0.943228	#N/A	#N/A	#N/A	#N/A	#N/A	#N/A	#N/A	#N/A	#N/A	1.32632	3	ENSG00000287231		lncRNA	novel transcript
#257681	#N/A	#N/A	0.942896	1.15538	#N/A	#N/A	#N/A	#N/A	#N/A	#N/A	#N/A	#N/A	#N/A	#N/A	1.57123	3	ENSG00000257681		lncRNA	novel transcript, antisense to STAB2
HLCS-AS1	#N/A	1.62551	0.939562	#N/A	#N/A	#N/A	#N/A	#N/A	#N/A	#N/A	#N/A	#N/A	#N/A	#N/A	1.24908	3	ENSG00000224790	HLCS-AS1	lncRNA	HLCS antisense RNA 1 [Source:HGNC Symbol;Acc:HGNC:55850]
C11orf91	#N/A	#N/A	0.938701	1.00718	1.48211	#N/A	#N/A	#N/A	#N/A	#N/A	#N/A	#N/A	#N/A	#N/A	#N/A	3	ENSG00000205177	C11orf91	protein_coding	chromosome 11 open reading frame 91 [Source:HGNC Symbol;Acc:HGNC:34444]
LTBP1	1.44055	#N/A	#N/A	2.37794	#N/A	#N/A	#N/A	#N/A	#N/A	#N/A	#N/A	#N/A	#N/A	#N/A	0.936779	3	ENSG00000049323	LTBP1	protein_coding	latent transforming growth factor beta binding protein 1 [Source:HGNC Symbol;Acc:HGNC:6714]
ZNF534	#N/A	#N/A	#N/A	1.74682	0.934646	#N/A	#N/A	#N/A	#N/A	#N/A	#N/A	#N/A	#N/A	#N/A	1.53613	3	ENSG00000198633	ZNF534	protein_coding	zinc finger protein 534 [Source:HGNC Symbol;Acc:HGNC:26337]
#248898	#N/A	#N/A	#N/A	#N/A	#N/A	#N/A	#N/A	0.934274	0.951508	1.16719	#N/A	#N/A	#N/A	#N/A	#N/A	3	ENSG00000248898		lncRNA	novel transcript
#214955	#N/A	0.933817	#N/A	1.14901	1.45243	#N/A	#N/A	#N/A	#N/A	#N/A	#N/A	#N/A	#N/A	#N/A	#N/A	3	ENSG00000214955		lncRNA	novel transcript
GRAMD2A	#N/A	#N/A	1.87832	#N/A	#N/A	#N/A	#N/A	1.06456	0.92928	#N/A	#N/A	#N/A	#N/A	#N/A	#N/A	3	ENSG00000175318	GRAMD2A	protein_coding	GRAM domain containing 2A [Source:HGNC Symbol;Acc:HGNC:27287]
SHTN1	#N/A	#N/A	#N/A	#N/A	#N/A	#N/A	#N/A	0.929191	2.77665	0.95468	#N/A	#N/A	#N/A	#N/A	#N/A	3	ENSG00000187164	SHTN1	protein_coding	shootin 1 [Source:HGNC Symbol;Acc:HGNC:29319]
DHCR24	#N/A	#N/A	2.14814	#N/A	0.927918	#N/A	#N/A	#N/A	#N/A	#N/A	#N/A	#N/A	#N/A	#N/A	1.56915	3	ENSG00000116133	DHCR24	protein_coding	24-dehydrocholesterol reductase [Source:HGNC Symbol;Acc:HGNC:2859]
VIPR2	#N/A	1.56847	#N/A	2.30479	#N/A	#N/A	#N/A	#N/A	#N/A	#N/A	#N/A	#N/A	#N/A	#N/A	0.926994	3	ENSG00000106018	VIPR2	protein_coding	vasoactive intestinal peptide receptor 2 [Source:HGNC Symbol;Acc:HGNC:12695]
HDAC5	#N/A	#N/A	1.11497	0.923135	#N/A	#N/A	1.05923	#N/A	#N/A	#N/A	#N/A	#N/A	#N/A	#N/A	#N/A	3	ENSG00000108840	HDAC5	protein_coding	histone deacetylase 5 [Source:HGNC Symbol;Acc:HGNC:14068]
#228804	#N/A	2.324	#N/A	2.21817	#N/A	#N/A	#N/A	#N/A	#N/A	#N/A	#N/A	#N/A	#N/A	#N/A	0.92269	3	ENSG00000228804		lncRNA	novel transcript, antisense to RTP2 and BCL6
RGS14	#N/A	#N/A	1.80779	#N/A	1.2268	#N/A	#N/A	#N/A	#N/A	#N/A	#N/A	#N/A	#N/A	#N/A	0.920597	3	ENSG00000169220	RGS14	protein_coding	regulator of G protein signaling 14 [Source:HGNC Symbol;Acc:HGNC:9996]
LEFTY1	#N/A	#N/A	#N/A	#N/A	#N/A	#N/A	#N/A	1.1367	0.919331	#N/A	#N/A	#N/A	#N/A	#N/A	1.02398	3	ENSG00000243709	LEFTY1	protein_coding	left-right determination factor 1 [Source:HGNC Symbol;Acc:HGNC:6552]
RASGRP4	#N/A	#N/A	0.918849	#N/A	1.29746	#N/A	#N/A	#N/A	#N/A	#N/A	#N/A	#N/A	#N/A	#N/A	1.12377	3	ENSG00000171777	RASGRP4	protein_coding	RAS guanyl releasing protein 4 [Source:HGNC Symbol;Acc:HGNC:18958]
#287969	#N/A	1.05941	0.916708	1.4589	#N/A	#N/A	#N/A	#N/A	#N/A	#N/A	#N/A	#N/A	#N/A	#N/A	#N/A	3	ENSG00000287969		lncRNA	novel transcript, antisense to FAM13C
#262052	#N/A	1.11755	0.916568	#N/A	1.06198	#N/A	#N/A	#N/A	#N/A	#N/A	#N/A	#N/A	#N/A	#N/A	#N/A	3	ENSG00000262052		lncRNA	novel transcript
IRS1	#N/A	1.64404	#N/A	3.22666	#N/A	#N/A	#N/A	#N/A	#N/A	#N/A	#N/A	#N/A	#N/A	#N/A	0.916151	3	ENSG00000169047	IRS1	protein_coding	insulin receptor substrate 1 [Source:HGNC Symbol;Acc:HGNC:6125]
#271780	#N/A	0.915309	#N/A	#N/A	1.12239	#N/A	#N/A	#N/A	#N/A	#N/A	#N/A	#N/A	#N/A	#N/A	1.02576	3	ENSG00000271780		lncRNA	novel transcript
#254932	#N/A	1.27189	0.909406	3.43915	#N/A	#N/A	#N/A	#N/A	#N/A	#N/A	#N/A	#N/A	#N/A	#N/A	#N/A	3	ENSG00000254932		lncRNA	novel transcript, antisense to PKNOX2
#262580	#N/A	#N/A	1.68912	#N/A	#N/A	#N/A	0.907389	#N/A	#N/A	#N/A	#N/A	#N/A	#N/A	#N/A	1.50869	3	ENSG00000262580		lncRNA	novel transcript, antisense to CARD14
AUNIP	#N/A	1.0783	0.991955	#N/A	#N/A	#N/A	#N/A	#N/A	#N/A	#N/A	#N/A	#N/A	#N/A	#N/A	0.906506	3	ENSG00000127423	AUNIP	protein_coding	aurora kinase A and ninein interacting protein [Source:HGNC Symbol;Acc:HGNC:28363]
DOCK4	1.0422	#N/A	#N/A	#N/A	0.901399	#N/A	#N/A	#N/A	#N/A	#N/A	#N/A	#N/A	#N/A	#N/A	1.33567	3	ENSG00000128512	DOCK4	protein_coding	dedicator of cytokinesis 4 [Source:HGNC Symbol;Acc:HGNC:19192]
CACNG4	#N/A	#N/A	1.43375	0.8996	1.37556	#N/A	#N/A	#N/A	#N/A	#N/A	#N/A	#N/A	#N/A	#N/A	#N/A	3	ENSG00000075461	CACNG4	protein_coding	calcium voltage-gated channel auxiliary subunit gamma 4 [Source:HGNC Symbol;Acc:HGNC:1408]
LINC02761	#N/A	0.898629	1.58846	#N/A	#N/A	#N/A	#N/A	#N/A	#N/A	#N/A	#N/A	#N/A	#N/A	#N/A	2.23198	3	ENSG00000255362	LINC02761	lncRNA	long intergenic non-protein coding RNA 2761 [Source:HGNC Symbol;Acc:HGNC:54281]
C3orf20	#N/A	#N/A	1.51525	#N/A	0.897528	#N/A	#N/A	#N/A	#N/A	#N/A	#N/A	#N/A	#N/A	#N/A	1.48467	3	ENSG00000131379	C3orf20	protein_coding	chromosome 3 open reading frame 20 [Source:HGNC Symbol;Acc:HGNC:25320]
SUSD5	#N/A	#N/A	#N/A	#N/A	#N/A	#N/A	#N/A	1.64711	2.05851	0.896541	#N/A	#N/A	#N/A	#N/A	#N/A	3	ENSG00000173705	SUSD5	protein_coding	sushi domain containing 5 [Source:HGNC Symbol;Acc:HGNC:29061]
#283064	#N/A	#N/A	0.895673	#N/A	1.62095	#N/A	#N/A	#N/A	#N/A	#N/A	#N/A	#N/A	#N/A	#N/A	1.14797	3	ENSG00000283064		lncRNA	novel transcript, antisense to HIST1H2BD
#260381	#N/A	0.892216	#N/A	#N/A	1.22994	#N/A	#N/A	#N/A	#N/A	#N/A	#N/A	#N/A	#N/A	#N/A	1.24296	3	ENSG00000260381		lncRNA	novel transcript, antisense to HEATR3
TLR9	#N/A	#N/A	1.50494	#N/A	0.888399	#N/A	#N/A	#N/A	#N/A	#N/A	#N/A	#N/A	#N/A	#N/A	1.37164	3	ENSG00000239732	TLR9	protein_coding	toll like receptor 9 [Source:HGNC Symbol;Acc:HGNC:15633]
#250354	#N/A	0.887681	1.08005	1.62115	#N/A	#N/A	#N/A	#N/A	#N/A	#N/A	#N/A	#N/A	#N/A	#N/A	#N/A	3	ENSG00000250354		lncRNA	novel transcript
CYP3A43	#N/A	#N/A	1.27382	#N/A	0.887113	#N/A	#N/A	#N/A	#N/A	#N/A	#N/A	#N/A	#N/A	#N/A	2.03717	3	ENSG00000021461	CYP3A43	protein_coding	cytochrome P450 family 3 subfamily A member 43 [Source:HGNC Symbol;Acc:HGNC:17450]
#214248	#N/A	#N/A	2.04585	#N/A	#N/A	#N/A	#N/A	0.886414	#N/A	#N/A	#N/A	#N/A	#N/A	#N/A	1.65022	3	ENSG00000214248		lncRNA	novel transcript, antisense to LRRC8E
VAMP8	#N/A	#N/A	1.80325	#N/A	0.884488	#N/A	#N/A	#N/A	#N/A	#N/A	#N/A	#N/A	#N/A	#N/A	2.33581	3	ENSG00000118640	VAMP8	protein_coding	vesicle associated membrane protein 8 [Source:HGNC Symbol;Acc:HGNC:12647]
TGFB2	1.34666	0.881392	#N/A	1.17147	#N/A	#N/A	#N/A	#N/A	#N/A	#N/A	#N/A	#N/A	#N/A	#N/A	#N/A	3	ENSG00000092969	TGFB2	protein_coding	transforming growth factor beta 2 [Source:HGNC Symbol;Acc:HGNC:11768]
FOXP1-IT1	0.931707	#N/A	0.879737	#N/A	#N/A	#N/A	#N/A	#N/A	#N/A	#N/A	#N/A	#N/A	#N/A	#N/A	1.02224	3	ENSG00000242094	FOXP1-IT1	lncRNA	FOXP1 intronic transcript 1 [Source:HGNC Symbol;Acc:HGNC:41335]
CHST11	#N/A	#N/A	#N/A	#N/A	#N/A	#N/A	#N/A	0.917482	0.878475	#N/A	2.34863	#N/A	#N/A	#N/A	#N/A	3	ENSG00000171310	CHST11	protein_coding	carbohydrate sulfotransferase 11 [Source:HGNC Symbol;Acc:HGNC:17422]
#277007	#N/A	1.08772	#N/A	1.51208	#N/A	#N/A	#N/A	#N/A	#N/A	#N/A	#N/A	#N/A	#N/A	#N/A	0.8725	3	ENSG00000277007		lncRNA	novel transcript
EIF4G2	1.91623	#N/A	0.937418	0.871418	#N/A	#N/A	#N/A	#N/A	#N/A	#N/A	#N/A	#N/A	#N/A	#N/A	#N/A	3	ENSG00000110321	EIF4G2	protein_coding	eukaryotic translation initiation factor 4 gamma 2 [Source:HGNC Symbol;Acc:HGNC:3297]
AMOTL1	#N/A	#N/A	#N/A	1.42612	1.01252	#N/A	#N/A	#N/A	#N/A	#N/A	#N/A	#N/A	#N/A	#N/A	0.868963	3	ENSG00000166025	AMOTL1	protein_coding	angiomotin like 1 [Source:HGNC Symbol;Acc:HGNC:17811]
#265791	#N/A	1.18309	1.12533	#N/A	0.868211	#N/A	#N/A	#N/A	#N/A	#N/A	#N/A	#N/A	#N/A	#N/A	#N/A	3	ENSG00000265791		lncRNA	novel transcript, sense intronic CRLF3
MCL1	#N/A	#N/A	1.01585	#N/A	0.867465	#N/A	#N/A	#N/A	#N/A	#N/A	#N/A	#N/A	#N/A	#N/A	1.63047	3	ENSG00000143384	MCL1	protein_coding	MCL1 apoptosis regulator, BCL2 family member [Source:HGNC Symbol;Acc:HGNC:6943]
SLC25A5	#N/A	#N/A	2.86573	0.866783	2.97711	#N/A	#N/A	#N/A	#N/A	#N/A	#N/A	#N/A	#N/A	#N/A	#N/A	3	ENSG00000005022	SLC25A5	protein_coding	solute carrier family 25 member 5 [Source:HGNC Symbol;Acc:HGNC:10991]
#280434	#N/A	#N/A	0.864003	#N/A	1.06391	#N/A	#N/A	#N/A	#N/A	#N/A	#N/A	#N/A	#N/A	#N/A	1.43429	3	ENSG00000280434		lncRNA	novel transcript, sense overlapping PARVB
PLGLB2	#N/A	0.914545	0.958072	#N/A	#N/A	#N/A	#N/A	#N/A	#N/A	#N/A	#N/A	#N/A	#N/A	#N/A	0.863417	3	ENSG00000125551	PLGLB2	protein_coding	plasminogen like B2 [Source:HGNC Symbol;Acc:HGNC:9073]
TEX14	#N/A	#N/A	#N/A	#N/A	#N/A	#N/A	#N/A	0.861844	1.17558	1.06636	#N/A	#N/A	#N/A	#N/A	#N/A	3	ENSG00000121101	TEX14	protein_coding	testis expressed 14, intercellular bridge forming factor [Source:HGNC Symbol;Acc:HGNC:11737]
TP53RK	#N/A	#N/A	#N/A	#N/A	#N/A	#N/A	#N/A	0.85923	0.864661	1.73724	#N/A	#N/A	#N/A	#N/A	#N/A	3	ENSG00000172315	TP53RK	protein_coding	TP53 regulating kinase [Source:HGNC Symbol;Acc:HGNC:16197]
#276278	#N/A	1.44901	0.85902	#N/A	#N/A	#N/A	#N/A	#N/A	#N/A	#N/A	#N/A	#N/A	#N/A	#N/A	1.2924	3	ENSG00000276278		lncRNA	novel transcript, antisense to ZSCAN2
#286771	#N/A	0.857662	#N/A	2.46276	1.37543	#N/A	#N/A	#N/A	#N/A	#N/A	#N/A	#N/A	#N/A	#N/A	#N/A	3	ENSG00000286771		lncRNA	novel transcript, antisense to GAB1
UPP1	#N/A	#N/A	2.32541	#N/A	1.72551	#N/A	#N/A	#N/A	#N/A	#N/A	#N/A	#N/A	#N/A	#N/A	0.85764	3	ENSG00000183696	UPP1	protein_coding	uridine phosphorylase 1 [Source:HGNC Symbol;Acc:HGNC:12576]
TLE5	#N/A	#N/A	#N/A	#N/A	#N/A	#N/A	#N/A	1.42972	0.856908	#N/A	1.0626	#N/A	#N/A	#N/A	#N/A	3	ENSG00000104964	TLE5	protein_coding	TLE family member 5, transcriptional modulator [Source:HGNC Symbol;Acc:HGNC:307]
#286067	#N/A	#N/A	#N/A	#N/A	0.854967	#N/A	0.891328	#N/A	#N/A	#N/A	#N/A	#N/A	#N/A	#N/A	1.20733	3	ENSG00000286067		lncRNA	novel transcript, antisense to PXN
#259294	#N/A	0.854395	1.01062	#N/A	#N/A	#N/A	#N/A	#N/A	#N/A	#N/A	#N/A	#N/A	#N/A	#N/A	1.03359	3	ENSG00000259294		lncRNA	novel transcript, antisense to CUX1
NXPE1	#N/A	1.12264	#N/A	1.63591	#N/A	#N/A	#N/A	#N/A	#N/A	#N/A	#N/A	#N/A	#N/A	#N/A	0.851148	3	ENSG00000095110	NXPE1	protein_coding	neurexophilin and PC-esterase domain family member 1 [Source:HGNC Symbol;Acc:HGNC:28527]
#243433	#N/A	0.850508	1.10571	#N/A	#N/A	#N/A	#N/A	#N/A	#N/A	#N/A	#N/A	#N/A	#N/A	#N/A	0.861412	3	ENSG00000243433		lncRNA	novel transcript
LNP1	#N/A	1.18285	#N/A	1.08761	#N/A	#N/A	#N/A	#N/A	#N/A	#N/A	#N/A	#N/A	#N/A	#N/A	0.850301	3	ENSG00000206535	LNP1	protein_coding	leukemia NUP98 fusion partner 1 [Source:HGNC Symbol;Acc:HGNC:28014]
COL6A6	#N/A	1.07764	#N/A	1.58862	#N/A	#N/A	#N/A	#N/A	#N/A	#N/A	#N/A	#N/A	#N/A	#N/A	0.847693	3	ENSG00000206384	COL6A6	protein_coding	collagen type VI alpha 6 chain [Source:HGNC Symbol;Acc:HGNC:27023]
CASC9	#N/A	#N/A	1.98739	0.847617	#N/A	#N/A	#N/A	#N/A	#N/A	#N/A	#N/A	#N/A	#N/A	#N/A	1.65387	3	ENSG00000249395	CASC9	lncRNA	cancer susceptibility 9 [Source:HGNC Symbol;Acc:HGNC:48906]
ACAD8	#N/A	0.846442	#N/A	0.91923	#N/A	#N/A	#N/A	#N/A	#N/A	#N/A	#N/A	#N/A	#N/A	#N/A	1.50499	3	ENSG00000151498	ACAD8	protein_coding	acyl-CoA dehydrogenase family member 8 [Source:HGNC Symbol;Acc:HGNC:87]
PDK4-AS1	#N/A	1.25179	#N/A	1.9356	#N/A	#N/A	#N/A	#N/A	#N/A	#N/A	#N/A	#N/A	#N/A	#N/A	0.846325	3	ENSG00000231170	PDK4-AS1	lncRNA	PDK4 antisense RNA 1 [Source:HGNC Symbol;Acc:HGNC:55767]
RAPGEF4	#N/A	#N/A	#N/A	#N/A	#N/A	#N/A	#N/A	0.846273	1.57631	1.12337	#N/A	#N/A	#N/A	#N/A	#N/A	3	ENSG00000091428	RAPGEF4	protein_coding	Rap guanine nucleotide exchange factor 4 [Source:HGNC Symbol;Acc:HGNC:16626]
CNGA1	#N/A	#N/A	1.63562	1.1226	0.84516	#N/A	#N/A	#N/A	#N/A	#N/A	#N/A	#N/A	#N/A	#N/A	#N/A	3	ENSG00000198515	CNGA1	protein_coding	cyclic nucleotide gated channel subunit alpha 1 [Source:HGNC Symbol;Acc:HGNC:2148]
HHIP	#N/A	0.843415	#N/A	2.31526	#N/A	#N/A	#N/A	#N/A	#N/A	#N/A	#N/A	#N/A	#N/A	#N/A	0.906762	3	ENSG00000164161	HHIP	protein_coding	hedgehog interacting protein [Source:HGNC Symbol;Acc:HGNC:14866]
#272076	#N/A	1.02639	#N/A	0.841826	#N/A	#N/A	#N/A	#N/A	#N/A	#N/A	#N/A	#N/A	#N/A	#N/A	1.06552	3	ENSG00000272076		lncRNA	novel transcript
#287044	#N/A	0.841669	0.862944	1.05252	#N/A	#N/A	#N/A	#N/A	#N/A	#N/A	#N/A	#N/A	#N/A	#N/A	#N/A	3	ENSG00000287044		lncRNA	novel transcript, antisense to LACE1
LINC00847	#N/A	#N/A	1.22145	#N/A	0.846619	#N/A	#N/A	#N/A	#N/A	#N/A	#N/A	#N/A	#N/A	#N/A	0.840968	3	ENSG00000245060	LINC00847	lncRNA	long intergenic non-protein coding RNA 847 [Source:HGNC Symbol;Acc:HGNC:45050]
PTCH2	#N/A	1.02653	#N/A	1.69261	0.839381	#N/A	#N/A	#N/A	#N/A	#N/A	#N/A	#N/A	#N/A	#N/A	#N/A	3	ENSG00000117425	PTCH2	protein_coding	patched 2 [Source:HGNC Symbol;Acc:HGNC:9586]
BAIAP2L2	#N/A	1.01528	#N/A	1.28356	0.838547	#N/A	#N/A	#N/A	#N/A	#N/A	#N/A	#N/A	#N/A	#N/A	#N/A	3	ENSG00000128298	BAIAP2L2	protein_coding	BAR/IMD domain containing adaptor protein 2 like 2 [Source:HGNC Symbol;Acc:HGNC:26203]
HOTAIRM1	#N/A	#N/A	#N/A	#N/A	#N/A	#N/A	#N/A	0.838494	0.999827	1.17039	#N/A	#N/A	#N/A	#N/A	#N/A	3	ENSG00000233429	HOTAIRM1	lncRNA	HOXA transcript antisense RNA, myeloid-specific 1 [Source:HGNC Symbol;Acc:HGNC:37117]
ACSBG1	#N/A	#N/A	1.09292	1.15332	#N/A	#N/A	#N/A	#N/A	#N/A	#N/A	#N/A	#N/A	#N/A	#N/A	0.836417	3	ENSG00000103740	ACSBG1	protein_coding	acyl-CoA synthetase bubblegum family member 1 [Source:HGNC Symbol;Acc:HGNC:29567]
DCLRE1A	#N/A	1.17014	0.836002	#N/A	#N/A	#N/A	#N/A	#N/A	#N/A	#N/A	#N/A	#N/A	#N/A	#N/A	1.6807	3	ENSG00000198924	DCLRE1A	protein_coding	DNA cross-link repair 1A [Source:HGNC Symbol;Acc:HGNC:17660]
#259828	#N/A	#N/A	2.55544	0.834862	#N/A	#N/A	#N/A	#N/A	#N/A	#N/A	#N/A	#N/A	#N/A	#N/A	3.21853	3	ENSG00000259828		lncRNA	novel transcript
PTAFR	#N/A	#N/A	0.833094	#N/A	#N/A	#N/A	#N/A	1.14517	1.40904	#N/A	#N/A	#N/A	#N/A	#N/A	#N/A	3	ENSG00000169403	PTAFR	protein_coding	platelet activating factor receptor [Source:HGNC Symbol;Acc:HGNC:9582]
#274253	#N/A	#N/A	2.156	#N/A	0.829586	#N/A	#N/A	#N/A	#N/A	#N/A	#N/A	#N/A	#N/A	#N/A	1.60805	3	ENSG00000274253		lncRNA	novel transcript, sense overlapping NIPA1
PLCL2-AS1#226441	#N/A	#N/A	1.18171	#N/A	0.829382	#N/A	#N/A	#N/A	#N/A	#N/A	#N/A	#N/A	#N/A	#N/A	1.55168	3	ENSG00000226441	PLCL2-AS1	lncRNA	PLCL2 antisense RNA 1 [Source:HGNC Symbol;Acc:HGNC:40449]
UBA1	#N/A	1.1641	#N/A	0.82859	#N/A	#N/A	#N/A	#N/A	#N/A	#N/A	#N/A	#N/A	#N/A	#N/A	0.94432	3	ENSG00000130985	UBA1	protein_coding	ubiquitin like modifier activating enzyme 1 [Source:HGNC Symbol;Acc:HGNC:12469]
#276564	#N/A	#N/A	0.967905	0.836568	0.828229	#N/A	#N/A	#N/A	#N/A	#N/A	#N/A	#N/A	#N/A	#N/A	#N/A	3	ENSG00000276564		lncRNA	novel transcript
ATAD3A	#N/A	0.827583	1.25139	#N/A	#N/A	#N/A	#N/A	#N/A	#N/A	#N/A	#N/A	#N/A	#N/A	#N/A	1.37143	3	ENSG00000197785	ATAD3A	protein_coding	ATPase family AAA domain containing 3A [Source:HGNC Symbol;Acc:HGNC:25567]
DIS3L-AS1#261318	#N/A	1.20025	#N/A	1.43331	0.82744	#N/A	#N/A	#N/A	#N/A	#N/A	#N/A	#N/A	#N/A	#N/A	#N/A	3	ENSG00000261318	DIS3L-AS1	lncRNA	DIS3L antisense RNA 1 [Source:HGNC Symbol;Acc:HGNC:55369]
BCAP31	#N/A	#N/A	2.05347	#N/A	1.77047	#N/A	#N/A	#N/A	#N/A	#N/A	#N/A	#N/A	#N/A	#N/A	0.826986	3	ENSG00000185825	BCAP31	protein_coding	B cell receptor associated protein 31 [Source:HGNC Symbol;Acc:HGNC:16695]
#287277	#N/A	#N/A	0.823655	#N/A	1.12134	#N/A	#N/A	#N/A	#N/A	#N/A	#N/A	#N/A	#N/A	#N/A	2.86399	3	ENSG00000287277		lncRNA	novel transcript
DNAAF4	#N/A	0.823348	#N/A	0.959113	#N/A	#N/A	#N/A	#N/A	#N/A	#N/A	#N/A	#N/A	#N/A	#N/A	0.991081	3	ENSG00000256061	DNAAF4	protein_coding	dynein axonemal assembly factor 4 [Source:HGNC Symbol;Acc:HGNC:21493]
#287811	#N/A	0.820987	#N/A	2.48227	#N/A	#N/A	#N/A	#N/A	#N/A	#N/A	#N/A	#N/A	#N/A	#N/A	0.832522	3	ENSG00000287811		lncRNA	novel transcript
TMEM87B	#N/A	#N/A	#N/A	#N/A	#N/A	#N/A	#N/A	0.817752	1.26847	1.05437	#N/A	#N/A	#N/A	#N/A	#N/A	3	ENSG00000153214	TMEM87B	protein_coding	transmembrane protein 87B [Source:HGNC Symbol;Acc:HGNC:25913]
MPP3	#N/A	#N/A	#N/A	#N/A	#N/A	#N/A	#N/A	0.96181	1.3091	0.817599	#N/A	#N/A	#N/A	#N/A	#N/A	3	ENSG00000161647	MPP3	protein_coding	MAGUK p55 scaffold protein 3 [Source:HGNC Symbol;Acc:HGNC:7221]
#253385	#N/A	0.817275	1.31942	#N/A	#N/A	#N/A	#N/A	#N/A	#N/A	#N/A	#N/A	#N/A	#N/A	#N/A	0.948364	3	ENSG00000253385		lncRNA	novel transcript
ELMO1	#N/A	#N/A	#N/A	#N/A	#N/A	#N/A	#N/A	1.47708	2.46099	#N/A	#N/A	0.815945	#N/A	#N/A	#N/A	3	ENSG00000155849	ELMO1	protein_coding	engulfment and cell motility 1 [Source:HGNC Symbol;Acc:HGNC:16286]
ABI3BP	#N/A	1.11698	#N/A	1.6291	#N/A	#N/A	#N/A	#N/A	#N/A	#N/A	#N/A	#N/A	#N/A	#N/A	0.815812	3	ENSG00000154175	ABI3BP	protein_coding	ABI family member 3 binding protein [Source:HGNC Symbol;Acc:HGNC:17265]
LNCOC1	#N/A	#N/A	#N/A	1.28578	0.813458	#N/A	#N/A	#N/A	#N/A	#N/A	#N/A	#N/A	#N/A	#N/A	2.09137	3	ENSG00000253741	LNCOC1	lncRNA	lncRNA associated with ovarian cancer 1 [Source:HGNC Symbol;Acc:HGNC:53947]
LINC02371	#N/A	1.16405	0.812399	#N/A	0.881966	#N/A	#N/A	#N/A	#N/A	#N/A	#N/A	#N/A	#N/A	#N/A	#N/A	3	ENSG00000274659	LINC02371	lncRNA	long intergenic non-protein coding RNA 2371 [Source:HGNC Symbol;Acc:HGNC:53293]
CA6	#N/A	#N/A	0.812202	#N/A	#N/A	#N/A	#N/A	0.894482	1.37293	#N/A	#N/A	#N/A	#N/A	#N/A	#N/A	3	ENSG00000131686	CA6	protein_coding	carbonic anhydrase 6 [Source:HGNC Symbol;Acc:HGNC:1380]
BIRC3	#N/A	#N/A	#N/A	#N/A	#N/A	#N/A	#N/A	1.75939	1.99055	0.81066	#N/A	#N/A	#N/A	#N/A	#N/A	3	ENSG00000023445	BIRC3	protein_coding	baculoviral IAP repeat containing 3 [Source:HGNC Symbol;Acc:HGNC:591]
ADAM8	#N/A	0.807875	1.45629	#N/A	#N/A	#N/A	#N/A	#N/A	#N/A	#N/A	#N/A	#N/A	#N/A	#N/A	0.963356	3	ENSG00000151651	ADAM8	protein_coding	ADAM metallopeptidase domain 8 [Source:HGNC Symbol;Acc:HGNC:215]
STAT1	#N/A	#N/A	#N/A	#N/A	#N/A	#N/A	#N/A	#N/A	0.805695	1.06703	#N/A	#N/A	0.887123	#N/A	#N/A	3	ENSG00000115415	STAT1	protein_coding	signal transducer and activator of transcription 1 [Source:HGNC Symbol;Acc:HGNC:11362]
FLOT1#137312	#N/A	#N/A	#N/A	#N/A	#N/A	#N/A	#N/A	0.802603	1.07767	0.991483	#N/A	#N/A	#N/A	#N/A	#N/A	3	ENSG00000137312	FLOT1	protein_coding	flotillin 1 [Source:HGNC Symbol;Acc:HGNC:3757]
HIGD1C	#N/A	1.00697	#N/A	0.801567	#N/A	#N/A	#N/A	#N/A	#N/A	#N/A	#N/A	#N/A	#N/A	#N/A	1.20782	3	ENSG00000214511	HIGD1C	protein_coding	HIG1 hypoxia inducible domain family member 1C [Source:HGNC Symbol;Acc:HGNC:28044]
#253736	#N/A	#N/A	0.829853	0.798462	#N/A	#N/A	#N/A	#N/A	#N/A	#N/A	#N/A	#N/A	#N/A	#N/A	1.61003	3	ENSG00000253736		lncRNA	novel transcript, antisense to DUSP1
TRIM50	#N/A	0.79704	2.1271	#N/A	#N/A	#N/A	#N/A	#N/A	#N/A	#N/A	#N/A	#N/A	#N/A	#N/A	1.67569	3	ENSG00000146755	TRIM50	protein_coding	tripartite motif containing 50 [Source:HGNC Symbol;Acc:HGNC:19017]
NME5	#N/A	#N/A	#N/A	1.01598	1.37219	#N/A	#N/A	#N/A	#N/A	#N/A	#N/A	#N/A	#N/A	#N/A	0.794924	3	ENSG00000112981	NME5	protein_coding	NME/NM23 family member 5 [Source:HGNC Symbol;Acc:HGNC:7853]
#273017	#N/A	0.927566	0.794206	#N/A	#N/A	#N/A	#N/A	#N/A	#N/A	#N/A	#N/A	#N/A	#N/A	#N/A	1.20548	3	ENSG00000273017		lncRNA	novel transcript, sense intronic BACH1
#258634	#N/A	#N/A	1.07953	1.03708	0.793454	#N/A	#N/A	#N/A	#N/A	#N/A	#N/A	#N/A	#N/A	#N/A	#N/A	3	ENSG00000258634		lncRNA	novel transcript, antisense to ALX3
#267546	#N/A	1.24885	0.791916	#N/A	#N/A	#N/A	#N/A	#N/A	#N/A	#N/A	#N/A	#N/A	#N/A	#N/A	1.72444	3	ENSG00000267546		lncRNA	novel transcript, antisense to PRCD
PROCR	#N/A	#N/A	#N/A	#N/A	#N/A	#N/A	#N/A	0.837245	0.788671	1.07346	#N/A	#N/A	#N/A	#N/A	#N/A	3	ENSG00000101000	PROCR	protein_coding	protein C receptor [Source:HGNC Symbol;Acc:HGNC:9452]
ARPC2	#N/A	#N/A	#N/A	#N/A	#N/A	#N/A	#N/A	0.852808	0.78831	0.957104	#N/A	#N/A	#N/A	#N/A	#N/A	3	ENSG00000163466	ARPC2	protein_coding	actin related protein 2/3 complex subunit 2 [Source:HGNC Symbol;Acc:HGNC:705]
SLC28A2	#N/A	0.787758	0.889402	1.6133	#N/A	#N/A	#N/A	#N/A	#N/A	#N/A	#N/A	#N/A	#N/A	#N/A	#N/A	3	ENSG00000137860	SLC28A2	protein_coding	solute carrier family 28 member 2 [Source:HGNC Symbol;Acc:HGNC:11002]
FAM221B	#N/A	0.976757	0.78685	#N/A	#N/A	#N/A	#N/A	#N/A	#N/A	#N/A	#N/A	#N/A	#N/A	#N/A	1.28064	3	ENSG00000204930	FAM221B	protein_coding	family with sequence similarity 221 member B [Source:HGNC Symbol;Acc:HGNC:30762]
MIR99AHG	#N/A	1.67965	#N/A	1.29724	#N/A	#N/A	#N/A	#N/A	#N/A	#N/A	#N/A	#N/A	#N/A	#N/A	0.785758	3	ENSG00000215386	MIR99AHG	lncRNA	mir-99a-let-7c cluster host gene [Source:HGNC Symbol;Acc:HGNC:1274]
#267653	#N/A	0.78479	#N/A	0.942175	2.18589	#N/A	#N/A	#N/A	#N/A	#N/A	#N/A	#N/A	#N/A	#N/A	#N/A	3	ENSG00000267653		lncRNA	novel transcript
#250406	#N/A	0.784742	#N/A	2.84887	#N/A	#N/A	#N/A	#N/A	#N/A	#N/A	#N/A	#N/A	#N/A	#N/A	1.13104	3	ENSG00000250406		lncRNA	novel transcript
NEMP2	#N/A	#N/A	#N/A	#N/A	#N/A	#N/A	#N/A	#N/A	0.783021	1.11431	#N/A	#N/A	0.89622	#N/A	#N/A	3	ENSG00000189362	NEMP2	protein_coding	nuclear envelope integral membrane protein 2 [Source:HGNC Symbol;Acc:HGNC:33700]
LINC00222	#N/A	0.885221	#N/A	1.11279	#N/A	#N/A	#N/A	#N/A	#N/A	#N/A	#N/A	#N/A	#N/A	#N/A	0.782042	3	ENSG00000203801	LINC00222	lncRNA	long intergenic non-protein coding RNA 222 [Source:HGNC Symbol;Acc:HGNC:21560]
SYNE4	#N/A	0.779724	#N/A	#N/A	1.25589	#N/A	#N/A	#N/A	#N/A	#N/A	#N/A	#N/A	#N/A	#N/A	1.66106	3	ENSG00000181392	SYNE4	protein_coding	spectrin repeat containing nuclear envelope family member 4 [Source:HGNC Symbol;Acc:HGNC:26703]
#228566	#N/A	#N/A	#N/A	#N/A	#N/A	#N/A	#N/A	0.779688	1.21856	0.866074	#N/A	#N/A	#N/A	#N/A	#N/A	3	ENSG00000228566		lncRNA	novel transcript
ERBB3	#N/A	#N/A	0.778563	0.917058	#N/A	#N/A	#N/A	#N/A	#N/A	#N/A	#N/A	#N/A	#N/A	#N/A	0.893389	3	ENSG00000065361	ERBB3	protein_coding	erb-b2 receptor tyrosine kinase 3 [Source:HGNC Symbol;Acc:HGNC:3431]
LINC01562	#N/A	#N/A	1.48053	1.77858	#N/A	#N/A	#N/A	#N/A	#N/A	#N/A	#N/A	#N/A	#N/A	#N/A	0.777946	3	ENSG00000203356	LINC01562	lncRNA	long intergenic non-protein coding RNA 1562 [Source:HGNC Symbol;Acc:HGNC:51335]
TMEM18-DT	#N/A	0.776421	0.868241	#N/A	0.933521	#N/A	#N/A	#N/A	#N/A	#N/A	#N/A	#N/A	#N/A	#N/A	#N/A	3	ENSG00000233296	TMEM18-DT	lncRNA	TMEM18 divergent transcript [Source:HGNC Symbol;Acc:HGNC:54481]
ZNF330	#N/A	1.42385	0.776089	#N/A	#N/A	#N/A	#N/A	#N/A	#N/A	#N/A	#N/A	#N/A	#N/A	#N/A	1.93681	3	ENSG00000109445	ZNF330	protein_coding	zinc finger protein 330 [Source:HGNC Symbol;Acc:HGNC:15462]
TFPT#105619	#N/A	#N/A	1.08432	0.840429	#N/A	#N/A	#N/A	#N/A	#N/A	#N/A	#N/A	#N/A	#N/A	#N/A	0.774516	3	ENSG00000105619	TFPT	protein_coding	TCF3 fusion partner [Source:HGNC Symbol;Acc:HGNC:13630]
PPP1CB-DT	#N/A	0.834307	1.23692	0.77429	#N/A	#N/A	#N/A	#N/A	#N/A	#N/A	#N/A	#N/A	#N/A	#N/A	#N/A	3	ENSG00000226833	PPP1CB-DT	lncRNA	PPP1CB divergent transcript [Source:HGNC Symbol;Acc:HGNC:55829]
CCDC198	#N/A	0.773045	1.10529	#N/A	#N/A	#N/A	#N/A	#N/A	#N/A	#N/A	#N/A	#N/A	#N/A	#N/A	1.34374	3	ENSG00000100557	CCDC198	protein_coding	coiled-coil domain containing 198 [Source:HGNC Symbol;Acc:HGNC:20189]
MRPL38	#N/A	#N/A	1.04216	0.772833	#N/A	#N/A	#N/A	#N/A	#N/A	#N/A	#N/A	#N/A	#N/A	#N/A	1.2846	3	ENSG00000204316	MRPL38	protein_coding	mitochondrial ribosomal protein L38 [Source:HGNC Symbol;Acc:HGNC:14033]
NUDT22	#N/A	1.51196	1.276	#N/A	#N/A	#N/A	#N/A	#N/A	#N/A	#N/A	#N/A	#N/A	#N/A	#N/A	0.770202	3	ENSG00000149761	NUDT22	protein_coding	nudix hydrolase 22 [Source:HGNC Symbol;Acc:HGNC:28189]
RIMS1	#N/A	#N/A	#N/A	#N/A	#N/A	#N/A	#N/A	1.01436	0.769899	#N/A	#N/A	1.1972	#N/A	#N/A	#N/A	3	ENSG00000079841	RIMS1	protein_coding	regulating synaptic membrane exocytosis 1 [Source:HGNC Symbol;Acc:HGNC:17282]
NLGN1	#N/A	#N/A	#N/A	#N/A	#N/A	#N/A	#N/A	1.00322	1.59317	0.769864	#N/A	#N/A	#N/A	#N/A	#N/A	3	ENSG00000169760	NLGN1	protein_coding	neuroligin 1 [Source:HGNC Symbol;Acc:HGNC:14291]
#223461	#N/A	#N/A	1.92247	#N/A	0.769135	#N/A	#N/A	#N/A	#N/A	#N/A	#N/A	#N/A	#N/A	#N/A	2.02513	3	ENSG00000223461		lncRNA	novel transcript
#263159	#N/A	0.987125	1.6423	#N/A	#N/A	#N/A	#N/A	#N/A	#N/A	#N/A	#N/A	#N/A	#N/A	#N/A	0.768712	3	ENSG00000263159		lncRNA	novel transcript, antisense ADCY9
#277196	#N/A	#N/A	1.67795	0.768593	#N/A	#N/A	#N/A	#N/A	#N/A	#N/A	#N/A	#N/A	#N/A	#N/A	1.64034	3	ENSG00000277196		protein_coding
PSMB5	#N/A	#N/A	1.36755	0.768241	1.04951	#N/A	#N/A	#N/A	#N/A	#N/A	#N/A	#N/A	#N/A	#N/A	#N/A	3	ENSG00000100804	PSMB5	protein_coding	proteasome 20S subunit beta 5 [Source:HGNC Symbol;Acc:HGNC:9542]
RASGRP2	#N/A	#N/A	#N/A	#N/A	#N/A	#N/A	#N/A	0.766004	1.74845	1.50594	#N/A	#N/A	#N/A	#N/A	#N/A	3	ENSG00000068831	RASGRP2	protein_coding	RAS guanyl releasing protein 2 [Source:HGNC Symbol;Acc:HGNC:9879]
PPP1R13L	#N/A	#N/A	#N/A	#N/A	#N/A	#N/A	#N/A	0.765537	0.865871	0.837966	#N/A	#N/A	#N/A	#N/A	#N/A	3	ENSG00000104881	PPP1R13L	protein_coding	protein phosphatase 1 regulatory subunit 13 like [Source:HGNC Symbol;Acc:HGNC:18838]
#287085	#N/A	#N/A	0.765111	0.930246	#N/A	#N/A	#N/A	#N/A	#N/A	#N/A	#N/A	#N/A	#N/A	#N/A	1.6215	3	ENSG00000287085		lncRNA	novel transcript, antisense to FMNL2
TNS1-AS1	#N/A	#N/A	#N/A	3.08318	0.764359	#N/A	#N/A	#N/A	#N/A	#N/A	#N/A	#N/A	#N/A	#N/A	1.29013	3	ENSG00000223923	TNS1-AS1	lncRNA	TNS1 antisense RNA 1 [Source:HGNC Symbol;Acc:HGNC:40589]
#249234	#N/A	0.808684	0.762382	#N/A	#N/A	#N/A	#N/A	#N/A	#N/A	#N/A	#N/A	#N/A	#N/A	#N/A	1.04143	3	ENSG00000249234		lncRNA	novel transcript
LINC02987	#N/A	#N/A	#N/A	#N/A	#N/A	#N/A	#N/A	1.0659	0.761945	0.846407	#N/A	#N/A	#N/A	#N/A	#N/A	3	ENSG00000267575	LINC02987	lncRNA	long intergenic non-protein coding RNA 2987 [Source:HGNC Symbol;Acc:HGNC:56093]
#287525	#N/A	#N/A	0.760702	1.89701	1.15478	#N/A	#N/A	#N/A	#N/A	#N/A	#N/A	#N/A	#N/A	#N/A	#N/A	3	ENSG00000287525		lncRNA	novel transcript, antisense to CDC42BPA
ASAH1-AS1	#N/A	0.957143	0.759794	#N/A	#N/A	#N/A	#N/A	#N/A	#N/A	#N/A	#N/A	#N/A	#N/A	#N/A	1.56667	3	ENSG00000245281	ASAH1-AS1	lncRNA	ASAH1 antisense RNA 1 [Source:HGNC Symbol;Acc:HGNC:55603]
COX11	#N/A	1.36347	#N/A	0.759262	#N/A	#N/A	#N/A	#N/A	#N/A	#N/A	#N/A	#N/A	#N/A	#N/A	1.06541	3	ENSG00000166260	COX11	protein_coding	cytochrome c oxidase copper chaperone COX11 [Source:HGNC Symbol;Acc:HGNC:2261]
#265287	#N/A	0.763286	0.756965	#N/A	#N/A	#N/A	#N/A	#N/A	#N/A	#N/A	#N/A	#N/A	#N/A	#N/A	0.924155	3	ENSG00000265287		lncRNA	novel transcript, antisense to novel protein
MEIKIN	#N/A	#N/A	1.17319	#N/A	1.35085	#N/A	#N/A	#N/A	#N/A	#N/A	#N/A	#N/A	#N/A	#N/A	0.756952	3	ENSG00000239642	MEIKIN	protein_coding	meiotic kinetochore factor [Source:HGNC Symbol;Acc:HGNC:51253]
#257740	#N/A	1.3947	0.755194	#N/A	#N/A	#N/A	#N/A	#N/A	#N/A	#N/A	#N/A	#N/A	#N/A	#N/A	1.92108	3	ENSG00000257740		lncRNA	novel transcript, antisense to CNPY2
#279345	1.02215	0.754561	#N/A	#N/A	#N/A	#N/A	#N/A	#N/A	#N/A	#N/A	#N/A	#N/A	#N/A	#N/A	1.34691	3	ENSG00000279345		lncRNA	novel transcript, antisense to BRD1
VPS11-DT#272186	#N/A	#N/A	0.752588	1.37835	#N/A	#N/A	#N/A	#N/A	#N/A	#N/A	#N/A	#N/A	#N/A	#N/A	1.04878	3	ENSG00000272186	VPS11-DT	lncRNA	VPS11 divergent transcript [Source:HGNC Symbol;Acc:HGNC:55227]
ARHGEF1	#N/A	#N/A	#N/A	#N/A	#N/A	#N/A	1.89433	#N/A	0.759938	0.75256	#N/A	#N/A	#N/A	#N/A	#N/A	3	ENSG00000076928	ARHGEF1	protein_coding	Rho guanine nucleotide exchange factor 1 [Source:HGNC Symbol;Acc:HGNC:681]
LINC01933	#N/A	#N/A	0.751559	0.876935	#N/A	#N/A	#N/A	#N/A	#N/A	#N/A	#N/A	#N/A	#N/A	#N/A	1.07682	3	ENSG00000254226	LINC01933	lncRNA	long intergenic non-protein coding RNA 1933 [Source:HGNC Symbol;Acc:HGNC:52756]
ZNF787	#N/A	#N/A	1.41717	#N/A	0.750269	#N/A	#N/A	#N/A	#N/A	#N/A	#N/A	#N/A	#N/A	#N/A	1.23527	3	ENSG00000142409	ZNF787	protein_coding	zinc finger protein 787 [Source:HGNC Symbol;Acc:HGNC:26998]
#240591	#N/A	0.784484	0.97356	#N/A	#N/A	#N/A	#N/A	#N/A	#N/A	#N/A	#N/A	#N/A	#N/A	#N/A	0.749515	3	ENSG00000240591		lncRNA	novel transcript
RDH10	#N/A	#N/A	#N/A	1.01504	0.748453	#N/A	#N/A	#N/A	#N/A	#N/A	#N/A	#N/A	#N/A	#N/A	1.06502	3	ENSG00000121039	RDH10	protein_coding	retinol dehydrogenase 10 [Source:HGNC Symbol;Acc:HGNC:19975]
#265749	#N/A	#N/A	#N/A	1.24817	0.748084	#N/A	#N/A	#N/A	#N/A	#N/A	#N/A	#N/A	#N/A	#N/A	0.855843	3	ENSG00000265749		lncRNA	novel transcript, antisense to KRBA2 and RPL26
DLD	#N/A	0.748008	#N/A	1.29429	#N/A	#N/A	#N/A	#N/A	#N/A	#N/A	#N/A	#N/A	#N/A	#N/A	0.92089	3	ENSG00000091140	DLD	protein_coding	dihydrolipoamide dehydrogenase [Source:HGNC Symbol;Acc:HGNC:2898]
#278642	#N/A	1.86734	#N/A	0.763596	#N/A	#N/A	#N/A	0.745076	#N/A	#N/A	#N/A	#N/A	#N/A	#N/A	#N/A	3	ENSG00000278642		lncRNA	novel transcript
TSKS	#N/A	#N/A	#N/A	#N/A	#N/A	#N/A	#N/A	0.74502	1.06324	#N/A	#N/A	1.01565	#N/A	#N/A	#N/A	3	ENSG00000126467	TSKS	protein_coding	testis specific serine kinase substrate [Source:HGNC Symbol;Acc:HGNC:30719]
POLN	#N/A	#N/A	#N/A	1.60748	#N/A	#N/A	#N/A	#N/A	0.74501	#N/A	#N/A	#N/A	#N/A	#N/A	2.77253	3	ENSG00000130997	POLN	protein_coding	DNA polymerase nu [Source:HGNC Symbol;Acc:HGNC:18870]
AKAP5	#N/A	0.744172	0.776646	#N/A	#N/A	#N/A	#N/A	#N/A	#N/A	#N/A	#N/A	#N/A	#N/A	#N/A	1.49001	3	ENSG00000179841	AKAP5	protein_coding	A-kinase anchoring protein 5 [Source:HGNC Symbol;Acc:HGNC:375]
ABCF2	#N/A	0.743136	#N/A	0.926546	#N/A	#N/A	#N/A	#N/A	#N/A	#N/A	#N/A	#N/A	#N/A	#N/A	1.1712	3	ENSG00000033050	ABCF2	protein_coding	ATP binding cassette subfamily F member 2 [Source:HGNC Symbol;Acc:HGNC:71]
CD36	#N/A	#N/A	2.45771	0.743093	1.8686	#N/A	#N/A	#N/A	#N/A	#N/A	#N/A	#N/A	#N/A	#N/A	#N/A	3	ENSG00000135218	CD36	protein_coding	CD36 molecule [Source:HGNC Symbol;Acc:HGNC:1663]
RHBDF2	#N/A	#N/A	1.79589	#N/A	0.741669	#N/A	#N/A	#N/A	#N/A	#N/A	#N/A	#N/A	#N/A	#N/A	1.61884	3	ENSG00000129667	RHBDF2	protein_coding	rhomboid 5 homolog 2 [Source:HGNC Symbol;Acc:HGNC:20788]
ATP5F1C	#N/A	0.739508	2.1083	#N/A	#N/A	#N/A	#N/A	#N/A	#N/A	#N/A	#N/A	#N/A	#N/A	#N/A	1.20659	3	ENSG00000165629	ATP5F1C	protein_coding	ATP synthase F1 subunit gamma [Source:HGNC Symbol;Acc:HGNC:833]
ZNF396	#N/A	#N/A	#N/A	#N/A	#N/A	#N/A	#N/A	0.948449	1.14206	0.738748	#N/A	#N/A	#N/A	#N/A	#N/A	3	ENSG00000186496	ZNF396	protein_coding	zinc finger protein 396 [Source:HGNC Symbol;Acc:HGNC:18824]
#265413	#N/A	#N/A	0.737966	1.25809	1.41908	#N/A	#N/A	#N/A	#N/A	#N/A	#N/A	#N/A	#N/A	#N/A	#N/A	3	ENSG00000265413		lncRNA	novel transcript, sense intronic to PTPRM
ZBTB20-AS1	#N/A	0.736985	#N/A	1.49579	#N/A	#N/A	#N/A	#N/A	#N/A	#N/A	#N/A	#N/A	#N/A	#N/A	0.878945	3	ENSG00000241560	ZBTB20-AS1	lncRNA	ZBTB20 antisense RNA 1 [Source:HGNC Symbol;Acc:HGNC:40640]
#265625	#N/A	0.849939	#N/A	#N/A	#N/A	#N/A	#N/A	#N/A	#N/A	0.735787	#N/A	#N/A	#N/A	#N/A	1.86819	3	ENSG00000265625		lncRNA	novel transcript, sense intronic to SSH2
SPON1-AS1	#N/A	0.733395	#N/A	#N/A	0.78367	#N/A	#N/A	#N/A	#N/A	#N/A	#N/A	#N/A	#N/A	#N/A	0.931614	3	ENSG00000254418	SPON1-AS1	lncRNA	SPON1 antisense RNA 1 [Source:HGNC Symbol;Acc:HGNC:53117]
OSGEPL1-AS1	#N/A	0.732978	#N/A	1.29372	#N/A	#N/A	#N/A	#N/A	#N/A	#N/A	#N/A	#N/A	#N/A	#N/A	1.63473	3	ENSG00000253559	OSGEPL1-AS1	lncRNA	OSGEPL1 antisense RNA 1 [Source:HGNC Symbol;Acc:HGNC:41009]
RDH13#160439	#N/A	#N/A	0.948719	0.729046	1.06699	#N/A	#N/A	#N/A	#N/A	#N/A	#N/A	#N/A	#N/A	#N/A	#N/A	3	ENSG00000160439	RDH13	protein_coding	retinol dehydrogenase 13 [Source:HGNC Symbol;Acc:HGNC:19978]
NAGPA	#N/A	#N/A	0.728909	#N/A	#N/A	#N/A	1.69711	#N/A	#N/A	#N/A	#N/A	#N/A	#N/A	#N/A	1.05036	3	ENSG00000103174	NAGPA	protein_coding	N-acetylglucosamine-1-phosphodiester alpha-N-acetylglucosaminidase [Source:HGNC Symbol;Acc:HGNC:17378]
GP6#088053	0.728878	#N/A	1.18764	#N/A	0.808395	#N/A	#N/A	#N/A	#N/A	#N/A	#N/A	#N/A	#N/A	#N/A	#N/A	3	ENSG00000088053	GP6	protein_coding	glycoprotein VI platelet [Source:HGNC Symbol;Acc:HGNC:14388]
#264808	#N/A	0.728656	1.17183	#N/A	#N/A	#N/A	#N/A	#N/A	#N/A	#N/A	#N/A	#N/A	#N/A	#N/A	1.241	3	ENSG00000264808		lncRNA	novel transcript, antisense to TAOK1
SEC11C	1.27612	#N/A	1.7161	#N/A	0.728185	#N/A	#N/A	#N/A	#N/A	#N/A	#N/A	#N/A	#N/A	#N/A	#N/A	3	ENSG00000166562	SEC11C	protein_coding	SEC11 homolog C, signal peptidase complex subunit [Source:HGNC Symbol;Acc:HGNC:23400]
#285909	#N/A	#N/A	#N/A	#N/A	#N/A	#N/A	#N/A	1.54904	1.33532	0.728039	#N/A	#N/A	#N/A	#N/A	#N/A	3	ENSG00000285909		lncRNA	novel transcript, antisense to CRTAM
TP53I13	#N/A	0.771566	#N/A	#N/A	#N/A	#N/A	#N/A	#N/A	0.727982	0.831146	#N/A	#N/A	#N/A	#N/A	#N/A	3	ENSG00000167543	TP53I13	protein_coding	tumor protein p53 inducible protein 13 [Source:HGNC Symbol;Acc:HGNC:25102]
ITPR1	#N/A	#N/A	#N/A	#N/A	#N/A	#N/A	#N/A	0.725337	0.756748	1.06848	#N/A	#N/A	#N/A	#N/A	#N/A	3	ENSG00000150995	ITPR1	protein_coding	inositol 1,4,5-trisphosphate receptor type 1 [Source:HGNC Symbol;Acc:HGNC:6180]
ARIH2OS	#N/A	0.723199	0.825981	#N/A	#N/A	#N/A	#N/A	#N/A	#N/A	#N/A	#N/A	#N/A	#N/A	#N/A	1.10885	3	ENSG00000221883	ARIH2OS	lncRNA	ARIH2 opposite strand lncRNA [Source:HGNC Symbol;Acc:HGNC:34425]
#276148	#N/A	#N/A	0.721308	1.12574	#N/A	#N/A	#N/A	#N/A	#N/A	#N/A	#N/A	#N/A	#N/A	#N/A	0.867701	3	ENSG00000276148		lncRNA	novel transcript, antisense to DNM1L
PGAP4	#N/A	0.718606	1.1179	1.38948	#N/A	#N/A	#N/A	#N/A	#N/A	#N/A	#N/A	#N/A	#N/A	#N/A	#N/A	3	ENSG00000165152	PGAP4	protein_coding	post-GPI attachment to proteins GalNAc transferase 4 [Source:HGNC Symbol;Acc:HGNC:28180]
MRPL2	#N/A	1.00802	#N/A	0.717844	#N/A	#N/A	#N/A	#N/A	#N/A	#N/A	#N/A	#N/A	#N/A	#N/A	1.224	3	ENSG00000112651	MRPL2	protein_coding	mitochondrial ribosomal protein L2 [Source:HGNC Symbol;Acc:HGNC:14056]
BCDIN3D	#N/A	1.07569	#N/A	0.717386	#N/A	#N/A	#N/A	#N/A	#N/A	#N/A	#N/A	#N/A	#N/A	#N/A	0.791729	3	ENSG00000186666	BCDIN3D	protein_coding	BCDIN3 domain containing RNA methyltransferase [Source:HGNC Symbol;Acc:HGNC:27050]
SNU13	#N/A	#N/A	1.17469	0.716808	#N/A	#N/A	#N/A	#N/A	#N/A	#N/A	#N/A	#N/A	#N/A	#N/A	1.34201	3	ENSG00000100138	SNU13	protein_coding	small nuclear ribonucleoprotein 13 [Source:HGNC Symbol;Acc:HGNC:7819]
HS6ST1	#N/A	0.915241	#N/A	#N/A	0.715511	#N/A	#N/A	#N/A	#N/A	#N/A	#N/A	#N/A	#N/A	#N/A	1.67412	3	ENSG00000136720	HS6ST1	protein_coding	heparan sulfate 6-O-sulfotransferase 1 [Source:HGNC Symbol;Acc:HGNC:5201]
TRMT5	#N/A	0.750898	#N/A	1.35946	#N/A	#N/A	#N/A	#N/A	#N/A	#N/A	#N/A	#N/A	#N/A	#N/A	0.714733	3	ENSG00000126814	TRMT5	protein_coding	tRNA methyltransferase 5 [Source:HGNC Symbol;Acc:HGNC:23141]
ZNF747-DT	#N/A	#N/A	0.828178	#N/A	0.713768	#N/A	#N/A	#N/A	#N/A	#N/A	#N/A	#N/A	#N/A	#N/A	1.39402	3	ENSG00000235560	ZNF747-DT	lncRNA	ZNF747 divergent transcript [Source:HGNC Symbol;Acc:HGNC:55668]
OR3A2	#N/A	#N/A	1.11604	#N/A	0.712195	#N/A	#N/A	#N/A	#N/A	#N/A	#N/A	#N/A	#N/A	#N/A	1.27365	3	ENSG00000221882	OR3A2	protein_coding	olfactory receptor family 3 subfamily A member 2 [Source:HGNC Symbol;Acc:HGNC:8283]
#258698	#N/A	0.871328	#N/A	1.59086	#N/A	#N/A	#N/A	#N/A	0.711478	#N/A	#N/A	#N/A	#N/A	#N/A	#N/A	3	ENSG00000258698		lncRNA	novel transcript
#250909	#N/A	0.709773	1.17217	#N/A	#N/A	#N/A	#N/A	#N/A	#N/A	#N/A	#N/A	#N/A	#N/A	#N/A	1.04059	3	ENSG00000250909		lncRNA	novel transcript
SNHG19	#N/A	1.87506	#N/A	0.709218	#N/A	#N/A	#N/A	#N/A	#N/A	#N/A	#N/A	#N/A	#N/A	#N/A	0.956724	3	ENSG00000260260	SNHG19	lncRNA	small nucleolar RNA host gene 19 [Source:HGNC Symbol;Acc:HGNC:49574]
CDC34	#N/A	0.97887	#N/A	0.92258	#N/A	#N/A	#N/A	#N/A	#N/A	#N/A	#N/A	#N/A	#N/A	#N/A	0.709088	3	ENSG00000099804	CDC34	protein_coding	cell division cycle 34, ubiqiutin conjugating enzyme [Source:HGNC Symbol;Acc:HGNC:1734]
BLOC1S1	#N/A	#N/A	2.62061	0.705433	#N/A	#N/A	#N/A	#N/A	#N/A	#N/A	#N/A	#N/A	#N/A	#N/A	1.19508	3	ENSG00000135441	BLOC1S1	protein_coding	biogenesis of lysosomal organelles complex 1 subunit 1 [Source:HGNC Symbol;Acc:HGNC:4200]
#276744	#N/A	0.924656	1.17137	#N/A	#N/A	#N/A	#N/A	#N/A	#N/A	#N/A	#N/A	#N/A	#N/A	#N/A	0.704869	3	ENSG00000276744		lncRNA	novel transcript, sense intronic to SIN3A
MCFD2	#N/A	0.704487	0.906221	1.03885	#N/A	#N/A	#N/A	#N/A	#N/A	#N/A	#N/A	#N/A	#N/A	#N/A	#N/A	3	ENSG00000180398	MCFD2	protein_coding	multiple coagulation factor deficiency 2, ER cargo receptor complex subunit [Source:HGNC Symbol;Acc:HGNC:18451]
LRRC8B	#N/A	#N/A	2.08016	0.703708	1.55434	#N/A	#N/A	#N/A	#N/A	#N/A	#N/A	#N/A	#N/A	#N/A	#N/A	3	ENSG00000197147	LRRC8B	protein_coding	leucine rich repeat containing 8 VRAC subunit B [Source:HGNC Symbol;Acc:HGNC:30692]
NPTN	1.0534	#N/A	#N/A	#N/A	0.702578	#N/A	0.858769	#N/A	#N/A	#N/A	#N/A	#N/A	#N/A	#N/A	#N/A	3	ENSG00000156642	NPTN	protein_coding	neuroplastin [Source:HGNC Symbol;Acc:HGNC:17867]
DNAJC12	#N/A	0.69934	1.28767	2.28156	#N/A	#N/A	#N/A	#N/A	#N/A	#N/A	#N/A	#N/A	#N/A	#N/A	#N/A	3	ENSG00000108176	DNAJC12	protein_coding	DnaJ heat shock protein family (Hsp40) member C12 [Source:HGNC Symbol;Acc:HGNC:28908]
JAK2	#N/A	#N/A	0.699014	#N/A	0.747249	#N/A	#N/A	#N/A	#N/A	#N/A	#N/A	#N/A	#N/A	#N/A	0.885859	3	ENSG00000096968	JAK2	protein_coding	Janus kinase 2 [Source:HGNC Symbol;Acc:HGNC:6192]
MELTF-AS1	#N/A	0.832259	#N/A	1.52536	#N/A	#N/A	#N/A	#N/A	0.698996	#N/A	#N/A	#N/A	#N/A	#N/A	#N/A	3	ENSG00000228109	MELTF-AS1	lncRNA	MELTF antisense RNA 1 [Source:HGNC Symbol;Acc:HGNC:40373]
#282393	#N/A	#N/A	0.698551	1.28011	#N/A	#N/A	#N/A	#N/A	#N/A	#N/A	#N/A	#N/A	#N/A	#N/A	0.761489	3	ENSG00000282393		lncRNA	novel transcript
C2orf69	#N/A	#N/A	#N/A	0.868787	0.697902	#N/A	#N/A	#N/A	#N/A	#N/A	#N/A	#N/A	#N/A	#N/A	0.733781	3	ENSG00000178074	C2orf69	protein_coding	chromosome 2 open reading frame 69 [Source:HGNC Symbol;Acc:HGNC:26799]
SUMO1	#N/A	#N/A	#N/A	0.948157	0.697835	#N/A	#N/A	#N/A	#N/A	#N/A	#N/A	#N/A	#N/A	#N/A	0.758789	3	ENSG00000116030	SUMO1	protein_coding	small ubiquitin like modifier 1 [Source:HGNC Symbol;Acc:HGNC:12502]
FRK	#N/A	0.857567	0.695619	1.62075	#N/A	#N/A	#N/A	#N/A	#N/A	#N/A	#N/A	#N/A	#N/A	#N/A	#N/A	3	ENSG00000111816	FRK	protein_coding	fyn related Src family tyrosine kinase [Source:HGNC Symbol;Acc:HGNC:3955]
#213963	#N/A	0.695023	#N/A	1.12712	#N/A	#N/A	#N/A	#N/A	#N/A	#N/A	#N/A	#N/A	#N/A	#N/A	2.20757	3	ENSG00000213963		lncRNA	novel transcript
#267127	#N/A	1.18194	0.694746	0.980061	#N/A	#N/A	#N/A	#N/A	#N/A	#N/A	#N/A	#N/A	#N/A	#N/A	#N/A	3	ENSG00000267127		protein_coding	novel protein
SLC9A5	#N/A	#N/A	0.694172	0.845396	1.01812	#N/A	#N/A	#N/A	#N/A	#N/A	#N/A	#N/A	#N/A	#N/A	#N/A	3	ENSG00000135740	SLC9A5	protein_coding	solute carrier family 9 member A5 [Source:HGNC Symbol;Acc:HGNC:11078]
NUTM2G	#N/A	#N/A	0.69258	1.58354	#N/A	#N/A	#N/A	#N/A	#N/A	#N/A	#N/A	#N/A	#N/A	#N/A	0.733505	3	ENSG00000188152	NUTM2G	protein_coding	NUT family member 2G [Source:HGNC Symbol;Acc:HGNC:23449]
WDFY2	#N/A	#N/A	#N/A	#N/A	#N/A	#N/A	#N/A	0.691477	1.12404	0.977929	#N/A	#N/A	#N/A	#N/A	#N/A	3	ENSG00000139668	WDFY2	protein_coding	WD repeat and FYVE domain containing 2 [Source:HGNC Symbol;Acc:HGNC:20482]
FOXP1-AS1	#N/A	#N/A	1.82727	#N/A	0.691252	#N/A	#N/A	#N/A	#N/A	#N/A	#N/A	#N/A	#N/A	#N/A	1.43012	3	ENSG00000244203	FOXP1-AS1	lncRNA	FOXP1 antisense RNA 1 [Source:HGNC Symbol;Acc:HGNC:41942]
SEMA3F	#N/A	#N/A	3.09256	#N/A	1.04113	#N/A	#N/A	#N/A	0.691081	#N/A	#N/A	#N/A	#N/A	#N/A	#N/A	3	ENSG00000001617	SEMA3F	protein_coding	semaphorin 3F [Source:HGNC Symbol;Acc:HGNC:10728]
SH3BP5-AS1	#N/A	#N/A	0.690848	#N/A	0.894581	#N/A	#N/A	#N/A	#N/A	#N/A	#N/A	#N/A	#N/A	#N/A	1.22876	3	ENSG00000224660	SH3BP5-AS1	lncRNA	SH3BP5 antisense RNA 1 [Source:HGNC Symbol;Acc:HGNC:44501]
SATB2	#N/A	0.690299	#N/A	1.19788	#N/A	0.78174	#N/A	#N/A	#N/A	#N/A	#N/A	#N/A	#N/A	#N/A	#N/A	3	ENSG00000119042	SATB2	protein_coding	SATB homeobox 2 [Source:HGNC Symbol;Acc:HGNC:21637]
#228368	#N/A	1.00282	#N/A	2.48721	#N/A	#N/A	#N/A	#N/A	#N/A	#N/A	#N/A	#N/A	#N/A	#N/A	0.689818	3	ENSG00000228368		lncRNA	novel transcript, antisense to ST7
MRM1#278619	#N/A	0.816249	0.687893	#N/A	#N/A	#N/A	#N/A	#N/A	#N/A	#N/A	#N/A	#N/A	#N/A	#N/A	1.80581	3	ENSG00000278619	MRM1	protein_coding	mitochondrial rRNA methyltransferase 1 [Source:HGNC Symbol;Acc:HGNC:26202]
OXSM	#N/A	0.687808	0.914574	#N/A	#N/A	#N/A	#N/A	#N/A	#N/A	#N/A	#N/A	#N/A	#N/A	#N/A	1.91533	3	ENSG00000151093	OXSM	protein_coding	3-oxoacyl-ACP synthase, mitochondrial [Source:HGNC Symbol;Acc:HGNC:26063]
CYP3A5	#N/A	0.687495	#N/A	0.96039	#N/A	#N/A	#N/A	#N/A	#N/A	#N/A	#N/A	#N/A	#N/A	#N/A	0.777306	3	ENSG00000106258	CYP3A5	protein_coding	cytochrome P450 family 3 subfamily A member 5 [Source:HGNC Symbol;Acc:HGNC:2638]
#254433	#N/A	0.826446	#N/A	2.39255	#N/A	#N/A	#N/A	#N/A	#N/A	#N/A	#N/A	#N/A	#N/A	#N/A	0.686058	3	ENSG00000254433		lncRNA	novel transcript
MTMR10#166912	#N/A	#N/A	0.684918	#N/A	0.725804	#N/A	#N/A	#N/A	#N/A	#N/A	#N/A	#N/A	#N/A	#N/A	0.888771	3	ENSG00000166912	MTMR10	protein_coding	myotubularin related protein 10 [Source:HGNC Symbol;Acc:HGNC:25999]
MAMDC4	#N/A	#N/A	1.20641	#N/A	#N/A	#N/A	1.45925	#N/A	#N/A	#N/A	#N/A	#N/A	#N/A	#N/A	0.684909	3	ENSG00000177943	MAMDC4	protein_coding	MAM domain containing 4 [Source:HGNC Symbol;Acc:HGNC:24083]
#261170	#N/A	0.825379	0.682909	#N/A	#N/A	#N/A	#N/A	#N/A	#N/A	#N/A	#N/A	#N/A	#N/A	#N/A	1.54427	3	ENSG00000261170		lncRNA	novel transcript, antisense to CLEC18B
MICA#204520	#N/A	#N/A	#N/A	#N/A	#N/A	#N/A	#N/A	0.682576	0.742811	0.695305	#N/A	#N/A	#N/A	#N/A	#N/A	3	ENSG00000204520	MICA	protein_coding	MHC class I polypeptide-related sequence A [Source:HGNC Symbol;Acc:HGNC:7090]
TMTC2	#N/A	#N/A	#N/A	#N/A	#N/A	#N/A	#N/A	1.06167	2.75419	#N/A	#N/A	0.681769	#N/A	#N/A	#N/A	3	ENSG00000179104	TMTC2	protein_coding	transmembrane O-mannosyltransferase targeting cadherins 2 [Source:HGNC Symbol;Acc:HGNC:25440]
KCNJ14	#N/A	#N/A	0.679939	0.788012	#N/A	#N/A	#N/A	#N/A	#N/A	#N/A	#N/A	#N/A	#N/A	#N/A	1.00051	3	ENSG00000182324	KCNJ14	protein_coding	potassium inwardly rectifying channel subfamily J member 14 [Source:HGNC Symbol;Acc:HGNC:6260]
ADGRB3	#N/A	#N/A	#N/A	#N/A	#N/A	#N/A	#N/A	#N/A	0.678192	1.15286	1.74837	#N/A	#N/A	#N/A	#N/A	3	ENSG00000135298	ADGRB3	protein_coding	adhesion G protein-coupled receptor B3 [Source:HGNC Symbol;Acc:HGNC:945]
#283098	#N/A	#N/A	1.78048	#N/A	#N/A	#N/A	#N/A	#N/A	0.673814	#N/A	#N/A	#N/A	#N/A	#N/A	1.81472	3	ENSG00000283098		lncRNA	novel transcript
#278817	#N/A	#N/A	2.30355	0.673089	#N/A	#N/A	#N/A	#N/A	#N/A	#N/A	#N/A	#N/A	#N/A	#N/A	2.16704	3	ENSG00000278817		protein_coding
SALRNA2	#N/A	#N/A	#N/A	0.672345	1.30727	#N/A	#N/A	#N/A	#N/A	#N/A	#N/A	#N/A	#N/A	#N/A	2.34273	3	ENSG00000280515	SALRNA2	lncRNA	senescence associated long non-coding RNA 2 [Source:HGNC Symbol;Acc:HGNC:49003]
#276259	#N/A	0.671966	#N/A	1.01596	#N/A	#N/A	1.16952	#N/A	#N/A	#N/A	#N/A	#N/A	#N/A	#N/A	#N/A	3	ENSG00000276259		lncRNA	novel transcript, antisense to CNOT1
SPINK9	#N/A	#N/A	0.671448	1.54891	#N/A	#N/A	#N/A	#N/A	#N/A	#N/A	#N/A	#N/A	#N/A	#N/A	0.965115	3	ENSG00000204909	SPINK9	protein_coding	serine peptidase inhibitor Kazal type 9 [Source:HGNC Symbol;Acc:HGNC:32951]
SYNJ2	2.08187	#N/A	#N/A	0.671039	#N/A	#N/A	#N/A	#N/A	#N/A	#N/A	#N/A	#N/A	#N/A	#N/A	1.08745	3	ENSG00000078269	SYNJ2	protein_coding	synaptojanin 2 [Source:HGNC Symbol;Acc:HGNC:11504]
#272630	#N/A	#N/A	0.670433	0.999944	#N/A	#N/A	#N/A	#N/A	#N/A	#N/A	#N/A	#N/A	#N/A	#N/A	0.938163	3	ENSG00000272630		lncRNA	novel transcript
YY2	#N/A	0.742075	0.670271	#N/A	#N/A	#N/A	#N/A	#N/A	#N/A	#N/A	#N/A	#N/A	#N/A	#N/A	0.931919	3	ENSG00000230797	YY2	protein_coding	YY2 transcription factor [Source:HGNC Symbol;Acc:HGNC:31684]
ZBTB20-AS4	#N/A	0.669512	0.964682	1.21488	#N/A	#N/A	#N/A	#N/A	#N/A	#N/A	#N/A	#N/A	#N/A	#N/A	#N/A	3	ENSG00000242767	ZBTB20-AS4	lncRNA	ZBTB20 antisense RNA 4 [Source:HGNC Symbol;Acc:HGNC:42423]
CNMD	#N/A	0.714511	0.669213	#N/A	#N/A	#N/A	#N/A	#N/A	#N/A	#N/A	#N/A	#N/A	#N/A	#N/A	0.980057	3	ENSG00000136110	CNMD	protein_coding	chondromodulin [Source:HGNC Symbol;Acc:HGNC:17005]
ZHX2	#N/A	0.712014	#N/A	1.07026	#N/A	#N/A	#N/A	#N/A	#N/A	#N/A	#N/A	#N/A	#N/A	#N/A	0.668838	3	ENSG00000178764	ZHX2	protein_coding	zinc fingers and homeoboxes 2 [Source:HGNC Symbol;Acc:HGNC:18513]
STX1A	#N/A	0.88473	#N/A	#N/A	#N/A	#N/A	#N/A	0.665676	0.725907	#N/A	#N/A	#N/A	#N/A	#N/A	#N/A	3	ENSG00000106089	STX1A	protein_coding	syntaxin 1A [Source:HGNC Symbol;Acc:HGNC:11433]
TMEM42#169964	#N/A	1.44438	0.665612	#N/A	#N/A	#N/A	#N/A	#N/A	#N/A	#N/A	#N/A	#N/A	#N/A	#N/A	2.03256	3	ENSG00000169964	TMEM42	protein_coding	transmembrane protein 42 [Source:HGNC Symbol;Acc:HGNC:28444]
#229990	#N/A	1.3239	2.33541	#N/A	#N/A	#N/A	#N/A	#N/A	0.665235	#N/A	#N/A	#N/A	#N/A	#N/A	#N/A	3	ENSG00000229990		lncRNA	novel transcript, antisense to CAMK2G
#235381	#N/A	0.665108	0.773947	#N/A	#N/A	#N/A	#N/A	#N/A	#N/A	#N/A	#N/A	#N/A	#N/A	#N/A	1.29713	3	ENSG00000235381		lncRNA	novel transcript
C4orf36	#N/A	#N/A	#N/A	1.71386	0.664819	#N/A	#N/A	#N/A	#N/A	#N/A	#N/A	#N/A	#N/A	#N/A	1.43441	3	ENSG00000163633	C4orf36	protein_coding	chromosome 4 open reading frame 36 [Source:HGNC Symbol;Acc:HGNC:28386]
AGA	#N/A	0.66251	0.738576	#N/A	#N/A	#N/A	#N/A	#N/A	#N/A	#N/A	#N/A	#N/A	#N/A	#N/A	0.759413	3	ENSG00000038002	AGA	protein_coding	aspartylglucosaminidase [Source:HGNC Symbol;Acc:HGNC:318]
SLC5A6	#N/A	0.72199	0.828444	0.659874	#N/A	#N/A	#N/A	#N/A	#N/A	#N/A	#N/A	#N/A	#N/A	#N/A	#N/A	3	ENSG00000138074	SLC5A6	protein_coding	solute carrier family 5 member 6 [Source:HGNC Symbol;Acc:HGNC:11041]
#275119	#N/A	#N/A	#N/A	#N/A	#N/A	#N/A	#N/A	0.857253	#N/A	0.659485	1.20344	#N/A	#N/A	#N/A	#N/A	3	ENSG00000275119		lncRNA	novel transcript
LINC02362	#N/A	#N/A	1.02698	0.975734	#N/A	#N/A	#N/A	#N/A	#N/A	#N/A	#N/A	#N/A	#N/A	#N/A	0.658196	3	ENSG00000249096	LINC02362	lncRNA	long intergenic non-protein coding RNA 2362 [Source:HGNC Symbol;Acc:HGNC:53284]
CLIC4	#N/A	#N/A	#N/A	#N/A	#N/A	#N/A	#N/A	#N/A	0.800369	0.658175	#N/A	0.852668	#N/A	#N/A	#N/A	3	ENSG00000169504	CLIC4	protein_coding	chloride intracellular channel 4 [Source:HGNC Symbol;Acc:HGNC:13518]
RNF220	#N/A	#N/A	#N/A	#N/A	#N/A	#N/A	#N/A	1.1852	1.51778	0.658046	#N/A	#N/A	#N/A	#N/A	#N/A	3	ENSG00000187147	RNF220	protein_coding	ring finger protein 220 [Source:HGNC Symbol;Acc:HGNC:25552]
YEATS2-AS1	#N/A	#N/A	1.29917	#N/A	0.657869	#N/A	#N/A	#N/A	#N/A	#N/A	#N/A	#N/A	#N/A	#N/A	0.770163	3	ENSG00000233885	YEATS2-AS1	lncRNA	YEATS2 antisense RNA 1 [Source:HGNC Symbol;Acc:HGNC:41101]
IDH3G	#N/A	#N/A	1.40758	1.21294	#N/A	#N/A	#N/A	#N/A	#N/A	#N/A	0.656836	#N/A	#N/A	#N/A	#N/A	3	ENSG00000067829	IDH3G	protein_coding	isocitrate dehydrogenase (NAD(+)) 3 non-catalytic subunit gamma [Source:HGNC Symbol;Acc:HGNC:5386]
DYRK4	#N/A	1.1311	0.653691	#N/A	#N/A	#N/A	#N/A	#N/A	#N/A	#N/A	#N/A	#N/A	#N/A	#N/A	1.17863	3	ENSG00000010219	DYRK4	protein_coding	dual specificity tyrosine phosphorylation regulated kinase 4 [Source:HGNC Symbol;Acc:HGNC:3095]
DUT	#N/A	#N/A	#N/A	#N/A	#N/A	#N/A	#N/A	#N/A	0.742034	0.95961	#N/A	#N/A	0.653113	#N/A	#N/A	3	ENSG00000128951	DUT	protein_coding	deoxyuridine triphosphatase [Source:HGNC Symbol;Acc:HGNC:3078]
SPOUT1	#N/A	#N/A	0.764555	0.89645	#N/A	#N/A	#N/A	#N/A	#N/A	#N/A	#N/A	#N/A	#N/A	#N/A	0.650216	3	ENSG00000198917	SPOUT1	protein_coding	SPOUT domain containing methyltransferase 1 [Source:HGNC Symbol;Acc:HGNC:26933]
ZFHX2	#N/A	#N/A	#N/A	#N/A	#N/A	#N/A	#N/A	0.675784	0.650187	0.832048	#N/A	#N/A	#N/A	#N/A	#N/A	3	ENSG00000136367	ZFHX2	protein_coding	zinc finger homeobox 2 [Source:HGNC Symbol;Acc:HGNC:20152]
#257256	#N/A	#N/A	#N/A	1.0775	1.44984	#N/A	#N/A	#N/A	#N/A	0.650046	#N/A	#N/A	#N/A	#N/A	#N/A	3	ENSG00000257256		lncRNA	novel transcript, antisense to LIMA1
SEZ6	#N/A	#N/A	0.647662	#N/A	0.981353	#N/A	#N/A	#N/A	#N/A	#N/A	#N/A	#N/A	#N/A	#N/A	1.28965	3	ENSG00000063015	SEZ6	protein_coding	seizure related 6 homolog [Source:HGNC Symbol;Acc:HGNC:15955]
LINC00310	#N/A	0.790406	#N/A	0.644559	0.779939	#N/A	#N/A	#N/A	#N/A	#N/A	#N/A	#N/A	#N/A	#N/A	#N/A	3	ENSG00000227456	LINC00310	lncRNA	long intergenic non-protein coding RNA 310 [Source:HGNC Symbol;Acc:HGNC:16414]
#271917	#N/A	0.700956	#N/A	2.99951	#N/A	#N/A	#N/A	#N/A	#N/A	#N/A	#N/A	#N/A	#N/A	#N/A	0.644524	3	ENSG00000271917		lncRNA	novel transcript
LINC02018#272690	1.12806	#N/A	0.6431	0.784198	#N/A	#N/A	#N/A	#N/A	#N/A	#N/A	#N/A	#N/A	#N/A	#N/A	#N/A	3	ENSG00000272690	LINC02018	lncRNA	long intergenic non-protein coding RNA 2018 [Source:HGNC Symbol;Acc:HGNC:52853]
FKBP1A	#N/A	#N/A	#N/A	#N/A	#N/A	#N/A	#N/A	1.37538	1.91082	0.641006	#N/A	#N/A	#N/A	#N/A	#N/A	3	ENSG00000088832	FKBP1A	protein_coding	FKBP prolyl isomerase 1A [Source:HGNC Symbol;Acc:HGNC:3711]
BORCS8	#N/A	0.806475	0.64085	#N/A	0.783599	#N/A	#N/A	#N/A	#N/A	#N/A	#N/A	#N/A	#N/A	#N/A	#N/A	3	ENSG00000254901	BORCS8	protein_coding	BLOC-1 related complex subunit 8 [Source:HGNC Symbol;Acc:HGNC:37247]
#275265	#N/A	1.45898	1.40967	#N/A	0.639541	#N/A	#N/A	#N/A	#N/A	#N/A	#N/A	#N/A	#N/A	#N/A	#N/A	3	ENSG00000275265		lncRNA	novel transcript
TWF2	#N/A	#N/A	1.16351	#N/A	0.63817	#N/A	#N/A	#N/A	#N/A	#N/A	#N/A	#N/A	#N/A	#N/A	0.818965	3	ENSG00000247596	TWF2	protein_coding	twinfilin actin binding protein 2 [Source:HGNC Symbol;Acc:HGNC:9621]
IER3#137331	#N/A	#N/A	#N/A	#N/A	0.637274	#N/A	#N/A	#N/A	#N/A	#N/A	1.39741	#N/A	#N/A	#N/A	2.65682	3	ENSG00000137331	IER3	protein_coding	immediate early response 3 [Source:HGNC Symbol;Acc:HGNC:5392]
#250027	#N/A	0.73436	0.63683	1.68584	#N/A	#N/A	#N/A	#N/A	#N/A	#N/A	#N/A	#N/A	#N/A	#N/A	#N/A	3	ENSG00000250027		lncRNA	novel transcript
#271811	#N/A	0.806181	#N/A	2.7927	0.636239	#N/A	#N/A	#N/A	#N/A	#N/A	#N/A	#N/A	#N/A	#N/A	#N/A	3	ENSG00000271811		lncRNA	novel transcript
BOLA1	#N/A	1.71783	#N/A	1.39759	#N/A	#N/A	#N/A	#N/A	#N/A	#N/A	#N/A	#N/A	#N/A	#N/A	0.635268	3	ENSG00000178096	BOLA1	protein_coding	bolA family member 1 [Source:HGNC Symbol;Acc:HGNC:24263]
PIK3CD	#N/A	#N/A	#N/A	#N/A	#N/A	#N/A	#N/A	2.02645	2.62421	0.634544	#N/A	#N/A	#N/A	#N/A	#N/A	3	ENSG00000171608	PIK3CD	protein_coding	phosphatidylinositol-4,5-bisphosphate 3-kinase catalytic subunit delta [Source:HGNC Symbol;Acc:HGNC:8977]
ACADSB	#N/A	0.744563	#N/A	0.633568	#N/A	#N/A	#N/A	#N/A	#N/A	#N/A	#N/A	#N/A	#N/A	#N/A	0.680771	3	ENSG00000196177	ACADSB	protein_coding	acyl-CoA dehydrogenase short/branched chain [Source:HGNC Symbol;Acc:HGNC:91]
KIAA0513	#N/A	0.716644	0.6329	#N/A	#N/A	#N/A	#N/A	#N/A	#N/A	#N/A	#N/A	#N/A	#N/A	#N/A	1.02806	3	ENSG00000135709	KIAA0513	protein_coding	KIAA0513 [Source:HGNC Symbol;Acc:HGNC:29058]
AAK1	0.926855	#N/A	0.632866	#N/A	1.00808	#N/A	#N/A	#N/A	#N/A	#N/A	#N/A	#N/A	#N/A	#N/A	#N/A	3	ENSG00000115977	AAK1	protein_coding	AP2 associated kinase 1 [Source:HGNC Symbol;Acc:HGNC:19679]
CYTH1	#N/A	#N/A	0.629538	#N/A	1.11175	#N/A	#N/A	#N/A	#N/A	#N/A	#N/A	#N/A	#N/A	#N/A	1.35892	3	ENSG00000108669	CYTH1	protein_coding	cytohesin 1 [Source:HGNC Symbol;Acc:HGNC:9501]
C1orf109	#N/A	0.62945	#N/A	0.946417	#N/A	#N/A	#N/A	#N/A	#N/A	#N/A	#N/A	#N/A	#N/A	#N/A	1.05569	3	ENSG00000116922	C1orf109	protein_coding	chromosome 1 open reading frame 109 [Source:HGNC Symbol;Acc:HGNC:26039]
ATF6-DT	#N/A	0.72742	0.848087	#N/A	#N/A	#N/A	#N/A	#N/A	#N/A	#N/A	#N/A	#N/A	#N/A	#N/A	0.628783	3	ENSG00000226889	ATF6-DT	lncRNA	ATF6 divergent transcript [Source:HGNC Symbol;Acc:HGNC:55826]
UHRF1	0.628182	0.657183	2.2532	#N/A	#N/A	#N/A	#N/A	#N/A	#N/A	#N/A	#N/A	#N/A	#N/A	#N/A	#N/A	3	ENSG00000276043	UHRF1	protein_coding	ubiquitin like with PHD and ring finger domains 1 [Source:HGNC Symbol;Acc:HGNC:12556]
LINC00159	#N/A	0.712907	#N/A	1.56714	#N/A	#N/A	#N/A	#N/A	#N/A	#N/A	0.626538	#N/A	#N/A	#N/A	#N/A	3	ENSG00000230323	LINC00159	lncRNA	long intergenic non-protein coding RNA 159 [Source:HGNC Symbol;Acc:HGNC:1285]
STPG4	#N/A	#N/A	#N/A	#N/A	#N/A	#N/A	#N/A	0.816494	0.711517	0.625981	#N/A	#N/A	#N/A	#N/A	#N/A	3	ENSG00000239605	STPG4	protein_coding	sperm-tail PG-rich repeat containing 4 [Source:HGNC Symbol;Acc:HGNC:26850]
DNAJC27	#N/A	0.631114	0.625304	0.714107	#N/A	#N/A	#N/A	#N/A	#N/A	#N/A	#N/A	#N/A	#N/A	#N/A	#N/A	3	ENSG00000115137	DNAJC27	protein_coding	DnaJ heat shock protein family (Hsp40) member C27 [Source:HGNC Symbol;Acc:HGNC:30290]
#285802	#N/A	#N/A	#N/A	#N/A	#N/A	#N/A	#N/A	1.83005	2.48416	0.624752	#N/A	#N/A	#N/A	#N/A	#N/A	3	ENSG00000285802		lncRNA	novel transcript
SNHG1	#N/A	0.623902	0.630735	#N/A	#N/A	#N/A	1.93229	#N/A	#N/A	#N/A	#N/A	#N/A	#N/A	#N/A	#N/A	3	ENSG00000255717	SNHG1	lncRNA	small nucleolar RNA host gene 1 [Source:HGNC Symbol;Acc:HGNC:32688]
RDH14	#N/A	0.841027	#N/A	#N/A	#N/A	#N/A	#N/A	#N/A	#N/A	#N/A	#N/A	#N/A	0.623816	#N/A	0.87524	3	ENSG00000240857	RDH14	protein_coding	retinol dehydrogenase 14 [Source:HGNC Symbol;Acc:HGNC:19979]
ZC3H12B	#N/A	#N/A	#N/A	#N/A	#N/A	#N/A	#N/A	0.915567	1.00549	0.622663	#N/A	#N/A	#N/A	#N/A	#N/A	3	ENSG00000102053	ZC3H12B	protein_coding	zinc finger CCCH-type containing 12B [Source:HGNC Symbol;Acc:HGNC:17407]
#248896	#N/A	#N/A	1.19576	1.52953	#N/A	#N/A	#N/A	#N/A	#N/A	#N/A	#N/A	#N/A	#N/A	#N/A	0.622506	3	ENSG00000248896		lncRNA	novel transcript, antisense to SOX7 and PINX1
RFX5	#N/A	#N/A	#N/A	#N/A	#N/A	#N/A	#N/A	0.818958	0.68843	0.62224	#N/A	#N/A	#N/A	#N/A	#N/A	3	ENSG00000143390	RFX5	protein_coding	regulatory factor X5 [Source:HGNC Symbol;Acc:HGNC:9986]
DUSP18	#N/A	#N/A	#N/A	#N/A	#N/A	#N/A	#N/A	0.841365	0.692537	0.621614	#N/A	#N/A	#N/A	#N/A	#N/A	3	ENSG00000167065	DUSP18	protein_coding	dual specificity phosphatase 18 [Source:HGNC Symbol;Acc:HGNC:18484]
#268119	#N/A	0.773217	#N/A	1.60842	#N/A	#N/A	#N/A	#N/A	#N/A	#N/A	#N/A	#N/A	#N/A	#N/A	0.621076	3	ENSG00000268119		lncRNA	novel transcript
DNALI1	#N/A	#N/A	#N/A	#N/A	#N/A	#N/A	#N/A	0.850941	1.10937	0.62069	#N/A	#N/A	#N/A	#N/A	#N/A	3	ENSG00000163879	DNALI1	protein_coding	dynein axonemal light intermediate chain 1 [Source:HGNC Symbol;Acc:HGNC:14353]
SPARCL1	#N/A	#N/A	#N/A	#N/A	#N/A	#N/A	#N/A	0.822035	0.620164	#N/A	#N/A	1.21285	#N/A	#N/A	#N/A	3	ENSG00000152583	SPARCL1	protein_coding	SPARC like 1 [Source:HGNC Symbol;Acc:HGNC:11220]
ESYT3	#N/A	#N/A	0.616658	3.0648	#N/A	#N/A	#N/A	#N/A	#N/A	#N/A	#N/A	#N/A	#N/A	#N/A	1.45034	3	ENSG00000158220	ESYT3	protein_coding	extended synaptotagmin 3 [Source:HGNC Symbol;Acc:HGNC:24295]
#238140	#N/A	#N/A	0.615927	#N/A	1.47581	#N/A	#N/A	#N/A	#N/A	#N/A	#N/A	#N/A	#N/A	#N/A	1.22828	3	ENSG00000238140		lncRNA	novel transcript
#285758	#N/A	0.649541	#N/A	1.31744	#N/A	#N/A	#N/A	#N/A	#N/A	#N/A	#N/A	#N/A	#N/A	#N/A	0.615029	3	ENSG00000285758		lncRNA	novel transcript, antisense to MRPS28
BCL2L2-PABPN1	#N/A	#N/A	#N/A	#N/A	#N/A	#N/A	#N/A	0.614854	0.678015	0.829479	#N/A	#N/A	#N/A	#N/A	#N/A	3	ENSG00000258643	BCL2L2-PABPN1	protein_coding	BCL2L2-PABPN1 readthrough [Source:HGNC Symbol;Acc:HGNC:42959]
ST7-OT4	#N/A	0.61635	#N/A	1.5177	#N/A	#N/A	#N/A	#N/A	#N/A	#N/A	#N/A	#N/A	#N/A	#N/A	0.614711	3	ENSG00000214188	ST7-OT4	lncRNA	ST7 overlapping transcript 4 [Source:HGNC Symbol;Acc:HGNC:18835]
SLC7A7	#N/A	#N/A	1.1188	#N/A	#N/A	#N/A	#N/A	#N/A	0.947375	0.612439	#N/A	#N/A	#N/A	#N/A	#N/A	3	ENSG00000155465	SLC7A7	protein_coding	solute carrier family 7 member 7 [Source:HGNC Symbol;Acc:HGNC:11065]
#284968	#N/A	#N/A	0.611618	0.915749	#N/A	#N/A	#N/A	#N/A	#N/A	#N/A	#N/A	#N/A	#N/A	#N/A	1.85183	3	ENSG00000284968		lncRNA	Novel transcript, antisense to AFF1
PI15	#N/A	#N/A	#N/A	0.610212	1.26838	#N/A	#N/A	#N/A	#N/A	#N/A	#N/A	#N/A	#N/A	#N/A	1.16931	3	ENSG00000137558	PI15	protein_coding	peptidase inhibitor 15 [Source:HGNC Symbol;Acc:HGNC:8946]
MON1A	#N/A	#N/A	0.608592	#N/A	1.27827	#N/A	#N/A	#N/A	#N/A	#N/A	#N/A	#N/A	#N/A	#N/A	0.801564	3	ENSG00000164077	MON1A	protein_coding	MON1 homolog A, secretory trafficking associated [Source:HGNC Symbol;Acc:HGNC:28207]
PEF1	#N/A	#N/A	0.678331	#N/A	0.608443	#N/A	1.62919	#N/A	#N/A	#N/A	#N/A	#N/A	#N/A	#N/A	#N/A	3	ENSG00000162517	PEF1	protein_coding	penta-EF-hand domain containing 1 [Source:HGNC Symbol;Acc:HGNC:30009]
INF2	#N/A	#N/A	#N/A	#N/A	#N/A	#N/A	#N/A	1.16052	1.92709	0.608306	#N/A	#N/A	#N/A	#N/A	#N/A	3	ENSG00000203485	INF2	protein_coding	inverted formin 2 [Source:HGNC Symbol;Acc:HGNC:23791]
NRIP2	#N/A	0.667276	0.606639	1.4068	#N/A	#N/A	#N/A	#N/A	#N/A	#N/A	#N/A	#N/A	#N/A	#N/A	#N/A	3	ENSG00000053702	NRIP2	protein_coding	nuclear receptor interacting protein 2 [Source:HGNC Symbol;Acc:HGNC:23078]
GOLGA6L10#278662	#N/A	0.606541	0.752775	#N/A	#N/A	#N/A	#N/A	#N/A	#N/A	#N/A	#N/A	#N/A	#N/A	#N/A	1.24945	3	ENSG00000278662	GOLGA6L10	protein_coding	golgin A6 family like 10 [Source:HGNC Symbol;Acc:HGNC:37228]
TAPBPL	#N/A	#N/A	0.612761	#N/A	0.605958	#N/A	#N/A	#N/A	#N/A	#N/A	#N/A	#N/A	#N/A	#N/A	0.62764	3	ENSG00000139192	TAPBPL	protein_coding	TAP binding protein like [Source:HGNC Symbol;Acc:HGNC:30683]
TAFA1	#N/A	0.957563	#N/A	#N/A	0.60579	#N/A	#N/A	#N/A	#N/A	#N/A	#N/A	#N/A	#N/A	#N/A	1.52982	3	ENSG00000183662	TAFA1	protein_coding	TAFA chemokine like family member 1 [Source:HGNC Symbol;Acc:HGNC:21587]
ITPRIPL2	#N/A	#N/A	#N/A	#N/A	#N/A	#N/A	#N/A	0.604487	0.710077	1.12143	#N/A	#N/A	#N/A	#N/A	#N/A	3	ENSG00000205730	ITPRIPL2	protein_coding	ITPRIP like 2 [Source:HGNC Symbol;Acc:HGNC:27257]
HPF1	#N/A	#N/A	#N/A	#N/A	#N/A	#N/A	#N/A	#N/A	0.604114	0.946506	#N/A	#N/A	0.730918	#N/A	#N/A	3	ENSG00000056050	HPF1	protein_coding	histone PARylation factor 1 [Source:HGNC Symbol;Acc:HGNC:26051]
TAF4B	#N/A	0.810492	#N/A	0.603735	#N/A	#N/A	#N/A	#N/A	#N/A	#N/A	#N/A	#N/A	#N/A	#N/A	1.00012	3	ENSG00000141384	TAF4B	protein_coding	TATA-box binding protein associated factor 4b [Source:HGNC Symbol;Acc:HGNC:11538]
VWF	#N/A	#N/A	#N/A	#N/A	#N/A	#N/A	#N/A	0.6982	0.60176	#N/A	#N/A	0.898811	#N/A	#N/A	#N/A	3	ENSG00000110799	VWF	protein_coding	von Willebrand factor [Source:HGNC Symbol;Acc:HGNC:12726]
EEF1AKMT1	#N/A	0.670676	#N/A	0.721207	#N/A	#N/A	#N/A	#N/A	#N/A	#N/A	#N/A	#N/A	#N/A	#N/A	0.601071	3	ENSG00000150456	EEF1AKMT1	protein_coding	EEF1A lysine methyltransferase 1 [Source:HGNC Symbol;Acc:HGNC:27351]
MRPL39	#N/A	#N/A	0.597769	#N/A	0.654432	#N/A	#N/A	#N/A	#N/A	#N/A	#N/A	#N/A	#N/A	#N/A	0.745678	3	ENSG00000154719	MRPL39	protein_coding	mitochondrial ribosomal protein L39 [Source:HGNC Symbol;Acc:HGNC:14027]
CMTM1	#N/A	#N/A	#N/A	#N/A	#N/A	#N/A	#N/A	0.596018	1.09	1.30429	#N/A	#N/A	#N/A	#N/A	#N/A	3	ENSG00000089505	CMTM1	protein_coding	CKLF like MARVEL transmembrane domain containing 1 [Source:HGNC Symbol;Acc:HGNC:19172]
NRAV	#N/A	1.21242	0.594495	#N/A	#N/A	#N/A	#N/A	#N/A	#N/A	#N/A	#N/A	#N/A	#N/A	#N/A	0.597059	3	ENSG00000248008	NRAV	lncRNA	negative regulator of antiviral response [Source:HGNC Symbol;Acc:HGNC:48588]
MKKS	#N/A	0.594321	0.793217	#N/A	#N/A	#N/A	#N/A	#N/A	#N/A	#N/A	#N/A	#N/A	#N/A	#N/A	0.884152	3	ENSG00000125863	MKKS	protein_coding	MKKS centrosomal shuttling protein [Source:HGNC Symbol;Acc:HGNC:7108]
FAM53A	#N/A	0.594142	1.11041	#N/A	#N/A	#N/A	#N/A	#N/A	#N/A	#N/A	#N/A	#N/A	#N/A	#N/A	0.975301	3	ENSG00000174137	FAM53A	protein_coding	family with sequence similarity 53 member A [Source:HGNC Symbol;Acc:HGNC:31860]
ZBED3-AS1	#N/A	0.59191	1.12463	#N/A	#N/A	#N/A	#N/A	#N/A	#N/A	#N/A	#N/A	#N/A	#N/A	#N/A	1.12207	3	ENSG00000250802	ZBED3-AS1	lncRNA	ZBED3 antisense RNA 1 [Source:HGNC Symbol;Acc:HGNC:44188]
REXO2	#N/A	0.94806	#N/A	1.49017	#N/A	#N/A	#N/A	#N/A	#N/A	#N/A	#N/A	#N/A	#N/A	#N/A	0.591558	3	ENSG00000076043	REXO2	protein_coding	RNA exonuclease 2 [Source:HGNC Symbol;Acc:HGNC:17851]
DHFR	#N/A	0.811705	#N/A	#N/A	#N/A	#N/A	#N/A	#N/A	#N/A	#N/A	#N/A	#N/A	0.591399	#N/A	0.92253	3	ENSG00000228716	DHFR	protein_coding	dihydrofolate reductase [Source:HGNC Symbol;Acc:HGNC:2861]
CRACDL	#N/A	#N/A	1.62603	#N/A	0.699859	#N/A	#N/A	#N/A	0.589462	#N/A	#N/A	#N/A	#N/A	#N/A	#N/A	3	ENSG00000196872	CRACDL	protein_coding	CRACD like [Source:HGNC Symbol;Acc:HGNC:33454]
MGAT5	#N/A	#N/A	#N/A	#N/A	#N/A	#N/A	#N/A	0.892989	2.47306	0.58931	#N/A	#N/A	#N/A	#N/A	#N/A	3	ENSG00000152127	MGAT5	protein_coding	alpha-1,6-mannosylglycoprotein 6-beta-N-acetylglucosaminyltransferase [Source:HGNC Symbol;Acc:HGNC:7049]
E2F5	#N/A	#N/A	#N/A	#N/A	#N/A	#N/A	#N/A	0.589203	0.951277	0.694002	#N/A	#N/A	#N/A	#N/A	#N/A	3	ENSG00000133740	E2F5	protein_coding	E2F transcription factor 5 [Source:HGNC Symbol;Acc:HGNC:3119]
LINC02955	#N/A	#N/A	0.589086	#N/A	#N/A	#N/A	#N/A	#N/A	0.691021	0.611047	#N/A	#N/A	#N/A	#N/A	#N/A	3	ENSG00000256995	LINC02955	lncRNA	long intergenic non-protein coding RNA 2955 [Source:HGNC Symbol;Acc:HGNC:55973]
SEMA6D	#N/A	#N/A	0.74921	2.38615	0.588321	#N/A	#N/A	#N/A	#N/A	#N/A	#N/A	#N/A	#N/A	#N/A	#N/A	3	ENSG00000137872	SEMA6D	protein_coding	semaphorin 6D [Source:HGNC Symbol;Acc:HGNC:16770]
#285577	#N/A	0.587253	#N/A	2.54136	#N/A	#N/A	#N/A	#N/A	#N/A	#N/A	#N/A	#N/A	#N/A	#N/A	1.39592	3	ENSG00000285577		lncRNA	novel transcript, antisense to LTBP1
#261019	#N/A	0.837037	#N/A	#N/A	#N/A	#N/A	#N/A	0.788694	#N/A	#N/A	#N/A	#N/A	#N/A	#N/A	0.587141	3	ENSG00000261019		lncRNA	novel transcript
CASS4	#N/A	#N/A	0.737294	#N/A	#N/A	#N/A	#N/A	#N/A	0.679163	0.587125	#N/A	#N/A	#N/A	#N/A	#N/A	3	ENSG00000087589	CASS4	protein_coding	Cas scaffold protein family member 4 [Source:HGNC Symbol;Acc:HGNC:15878]
TCEANC	#N/A	#N/A	0.861776	0.587108	1.43924	#N/A	#N/A	#N/A	#N/A	#N/A	#N/A	#N/A	#N/A	#N/A	#N/A	3	ENSG00000176896	TCEANC	protein_coding	transcription elongation factor A N-terminal and central domain containing [Source:HGNC Symbol;Acc:HGNC:28277]
CLMAT3	#N/A	#N/A	#N/A	#N/A	#N/A	#N/A	#N/A	0.584848	0.969767	0.784849	#N/A	#N/A	#N/A	#N/A	#N/A	3	ENSG00000249035	CLMAT3	lncRNA	colorectal liver metastasis associated transcript 3 [Source:HGNC Symbol;Acc:HGNC:52287]
ZKSCAN7#196345	#N/A	0.944539	#N/A	1.17313	#N/A	#N/A	#N/A	#N/A	#N/A	#N/A	#N/A	#N/A	#N/A	#N/A	0.584395	3	ENSG00000196345	ZKSCAN7	protein_coding	zinc finger with KRAB and SCAN domains 7 [Source:HGNC Symbol;Acc:HGNC:12955]
CLMP	#N/A	#N/A	#N/A	#N/A	#N/A	#N/A	#N/A	0.582645	0.824952	#N/A	1.06064	#N/A	#N/A	#N/A	#N/A	3	ENSG00000166250	CLMP	protein_coding	CXADR like membrane protein [Source:HGNC Symbol;Acc:HGNC:24039]
#261253	#N/A	#N/A	0.82287	#N/A	0.582253	#N/A	#N/A	#N/A	#N/A	#N/A	#N/A	#N/A	#N/A	#N/A	0.764071	3	ENSG00000261253		lncRNA	novel transcript, antisense to ANKRD11
ZDHHC4	#N/A	#N/A	0.779252	0.581419	#N/A	#N/A	#N/A	#N/A	#N/A	#N/A	#N/A	#N/A	#N/A	#N/A	0.81036	3	ENSG00000136247	ZDHHC4	protein_coding	zinc finger DHHC-type palmitoyltransferase 4 [Source:HGNC Symbol;Acc:HGNC:18471]
SLC35G1	#N/A	0.579695	#N/A	1.09887	#N/A	#N/A	#N/A	#N/A	#N/A	#N/A	#N/A	#N/A	#N/A	#N/A	1.90921	3	ENSG00000176273	SLC35G1	protein_coding	solute carrier family 35 member G1 [Source:HGNC Symbol;Acc:HGNC:26607]
TRAPPC3	#N/A	0.579414	#N/A	#N/A	0.716321	#N/A	#N/A	#N/A	#N/A	#N/A	#N/A	#N/A	#N/A	#N/A	0.77441	3	ENSG00000054116	TRAPPC3	protein_coding	trafficking protein particle complex subunit 3 [Source:HGNC Symbol;Acc:HGNC:19942]
PPP1R3F	#N/A	0.688919	#N/A	0.577515	#N/A	#N/A	#N/A	#N/A	#N/A	#N/A	#N/A	#N/A	#N/A	#N/A	0.96621	3	ENSG00000049769	PPP1R3F	protein_coding	protein phosphatase 1 regulatory subunit 3F [Source:HGNC Symbol;Acc:HGNC:14944]
KIAA0930	#N/A	1.05959	#N/A	#N/A	#N/A	#N/A	#N/A	0.717364	#N/A	0.577484	#N/A	#N/A	#N/A	#N/A	#N/A	3	ENSG00000100364	KIAA0930	protein_coding	KIAA0930 [Source:HGNC Symbol;Acc:HGNC:1314]
LRFN4	#N/A	#N/A	#N/A	#N/A	#N/A	#N/A	#N/A	1.0867	0.577	0.993286	#N/A	#N/A	#N/A	#N/A	#N/A	3	ENSG00000173621	LRFN4	protein_coding	leucine rich repeat and fibronectin type III domain containing 4 [Source:HGNC Symbol;Acc:HGNC:28456]
USP21	#N/A	1.04987	0.575406	#N/A	#N/A	#N/A	#N/A	#N/A	#N/A	#N/A	#N/A	#N/A	#N/A	#N/A	0.691299	3	ENSG00000143258	USP21	protein_coding	ubiquitin specific peptidase 21 [Source:HGNC Symbol;Acc:HGNC:12620]
#286150	#N/A	#N/A	#N/A	#N/A	#N/A	#N/A	#N/A	0.70495	1.10625	0.57526	#N/A	#N/A	#N/A	#N/A	#N/A	3	ENSG00000286150		lncRNA	novel transcript, antisense to EMCN
DPP9-AS1	#N/A	#N/A	0.574593	1.33993	#N/A	#N/A	1.46771	#N/A	#N/A	#N/A	#N/A	#N/A	#N/A	#N/A	#N/A	3	ENSG00000205790	DPP9-AS1	lncRNA	DPP9 antisense RNA 1 [Source:HGNC Symbol;Acc:HGNC:50706]
PIK3CA-DT	#N/A	#N/A	0.635377	#N/A	#N/A	#N/A	#N/A	#N/A	#N/A	0.573545	#N/A	#N/A	#N/A	#N/A	1.61705	3	ENSG00000229102	PIK3CA-DT	lncRNA	PIK3CA divergent transcript [Source:HGNC Symbol;Acc:HGNC:52932]
LINC00683	#N/A	#N/A	#N/A	#N/A	#N/A	#N/A	#N/A	1.15478	0.922665	0.573265	#N/A	#N/A	#N/A	#N/A	#N/A	3	ENSG00000266256	LINC00683	lncRNA	long intergenic non-protein coding RNA 683 [Source:HGNC Symbol;Acc:HGNC:44467]
TUFT1	#N/A	0.837206	#N/A	#N/A	#N/A	#N/A	#N/A	0.572097	1.0675	#N/A	#N/A	#N/A	#N/A	#N/A	#N/A	3	ENSG00000143367	TUFT1	protein_coding	tuftelin 1 [Source:HGNC Symbol;Acc:HGNC:12422]
#286863	#N/A	1.20428	#N/A	1.95141	#N/A	#N/A	#N/A	#N/A	0.57128	#N/A	#N/A	#N/A	#N/A	#N/A	#N/A	3	ENSG00000286863		lncRNA	novel transcript
KNOP1	#N/A	#N/A	0.570618	0.881892	0.573409	#N/A	#N/A	#N/A	#N/A	#N/A	#N/A	#N/A	#N/A	#N/A	#N/A	3	ENSG00000103550	KNOP1	protein_coding	lysine rich nucleolar protein 1 [Source:HGNC Symbol;Acc:HGNC:34404]
CARD19	#N/A	0.816011	0.641453	#N/A	#N/A	#N/A	#N/A	#N/A	#N/A	#N/A	#N/A	#N/A	#N/A	#N/A	0.56836	3	ENSG00000165233	CARD19	protein_coding	caspase recruitment domain family member 19 [Source:HGNC Symbol;Acc:HGNC:28148]
LYPLAL1	#N/A	0.746649	#N/A	0.56784	#N/A	#N/A	#N/A	#N/A	#N/A	#N/A	#N/A	#N/A	#N/A	#N/A	0.601701	3	ENSG00000143353	LYPLAL1	protein_coding	lysophospholipase like 1 [Source:HGNC Symbol;Acc:HGNC:20440]
#256116	#N/A	0.930878	0.567082	0.629218	#N/A	#N/A	#N/A	#N/A	#N/A	#N/A	#N/A	#N/A	#N/A	#N/A	#N/A	3	ENSG00000256116		lncRNA	novel transcript
ATP12A	#N/A	#N/A	1.33901	#N/A	0.566755	#N/A	#N/A	1.43693	#N/A	#N/A	#N/A	#N/A	#N/A	#N/A	#N/A	3	ENSG00000075673	ATP12A	protein_coding	ATPase H+/K+ transporting non-gastric alpha2 subunit [Source:HGNC Symbol;Acc:HGNC:13816]
#255910	#N/A	#N/A	#N/A	1.11086	#N/A	#N/A	#N/A	#N/A	0.615935	0.566547	#N/A	#N/A	#N/A	#N/A	#N/A	3	ENSG00000255910		lncRNA	novel transcript
C2CD4D-AS1	#N/A	1.00233	#N/A	#N/A	#N/A	#N/A	#N/A	#N/A	#N/A	0.566426	#N/A	#N/A	#N/A	#N/A	2.30303	3	ENSG00000234614	C2CD4D-AS1	lncRNA	C2CD4D and THEM5 antisense RNA 1 [Source:HGNC Symbol;Acc:HGNC:54045]
C16orf46	#N/A	#N/A	0.566354	0.889714	#N/A	#N/A	#N/A	#N/A	#N/A	#N/A	#N/A	#N/A	#N/A	#N/A	0.887904	3	ENSG00000166455	C16orf46	protein_coding	chromosome 16 open reading frame 46 [Source:HGNC Symbol;Acc:HGNC:26525]
ZNF385A	#N/A	#N/A	#N/A	#N/A	#N/A	#N/A	#N/A	0.565899	1.2522	0.636715	#N/A	#N/A	#N/A	#N/A	#N/A	3	ENSG00000161642	ZNF385A	protein_coding	zinc finger protein 385A [Source:HGNC Symbol;Acc:HGNC:17521]
DHODH	#N/A	0.791407	#N/A	0.565708	#N/A	#N/A	1.99411	#N/A	#N/A	#N/A	#N/A	#N/A	#N/A	#N/A	#N/A	3	ENSG00000102967	DHODH	protein_coding	dihydroorotate dehydrogenase (quinone) [Source:HGNC Symbol;Acc:HGNC:2867]
SERHL2	#N/A	0.844001	0.562962	0.984841	#N/A	#N/A	#N/A	#N/A	#N/A	#N/A	#N/A	#N/A	#N/A	#N/A	#N/A	3	ENSG00000183569	SERHL2	protein_coding	serine hydrolase like 2 [Source:HGNC Symbol;Acc:HGNC:29446]
SSU72	#N/A	0.71415	1.04307	#N/A	#N/A	#N/A	#N/A	#N/A	0.561787	#N/A	#N/A	#N/A	#N/A	#N/A	#N/A	3	ENSG00000160075	SSU72	protein_coding	SSU72 homolog, RNA polymerase II CTD phosphatase [Source:HGNC Symbol;Acc:HGNC:25016]
JADE1	#N/A	#N/A	#N/A	#N/A	#N/A	#N/A	#N/A	0.711386	0.56158	0.743415	#N/A	#N/A	#N/A	#N/A	#N/A	3	ENSG00000077684	JADE1	protein_coding	jade family PHD finger 1 [Source:HGNC Symbol;Acc:HGNC:30027]
C7orf50	#N/A	0.976732	0.900216	0.561138	#N/A	#N/A	#N/A	#N/A	#N/A	#N/A	#N/A	#N/A	#N/A	#N/A	#N/A	3	ENSG00000146540	C7orf50	protein_coding	chromosome 7 open reading frame 50 [Source:HGNC Symbol;Acc:HGNC:22421]
HYLS1	#N/A	0.560639	#N/A	#N/A	0.656434	#N/A	#N/A	#N/A	#N/A	#N/A	#N/A	#N/A	#N/A	#N/A	0.627101	3	ENSG00000198331	HYLS1	protein_coding	HYLS1 centriolar and ciliogenesis associated [Source:HGNC Symbol;Acc:HGNC:26558]
MRPL32	#N/A	0.56058	1.50208	#N/A	0.799171	#N/A	#N/A	#N/A	#N/A	#N/A	#N/A	#N/A	#N/A	#N/A	#N/A	3	ENSG00000106591	MRPL32	protein_coding	mitochondrial ribosomal protein L32 [Source:HGNC Symbol;Acc:HGNC:14035]
E2F3	#N/A	#N/A	0.643024	#N/A	0.559021	#N/A	#N/A	#N/A	#N/A	#N/A	#N/A	#N/A	#N/A	#N/A	0.647965	3	ENSG00000112242	E2F3	protein_coding	E2F transcription factor 3 [Source:HGNC Symbol;Acc:HGNC:3115]
PANK2-AS1	#N/A	0.55584	#N/A	0.905	#N/A	#N/A	#N/A	#N/A	#N/A	#N/A	#N/A	#N/A	#N/A	#N/A	0.864533	3	ENSG00000229539	PANK2-AS1	lncRNA	PANK2 antisense RNA 1 [Source:HGNC Symbol;Acc:HGNC:40732]
#273151	#N/A	0.742259	1.05008	#N/A	#N/A	#N/A	#N/A	#N/A	#N/A	#N/A	#N/A	#N/A	#N/A	#N/A	0.555702	3	ENSG00000273151		lncRNA	novel transcript, antisense to GET4
PILRA	#N/A	0.555572	0.724858	#N/A	0.929753	#N/A	#N/A	#N/A	#N/A	#N/A	#N/A	#N/A	#N/A	#N/A	#N/A	3	ENSG00000085514	PILRA	protein_coding	paired immunoglobin like type 2 receptor alpha [Source:HGNC Symbol;Acc:HGNC:20396]
#263120	#N/A	#N/A	1.2442	#N/A	0.55488	#N/A	#N/A	#N/A	#N/A	#N/A	#N/A	#N/A	#N/A	#N/A	1.22006	3	ENSG00000263120		lncRNA	novel transcript, sense intronic to SCPEP1
LYPLA1	#N/A	#N/A	0.956837	#N/A	0.554501	#N/A	#N/A	#N/A	#N/A	#N/A	#N/A	#N/A	#N/A	#N/A	0.635426	3	ENSG00000120992	LYPLA1	protein_coding	lysophospholipase 1 [Source:HGNC Symbol;Acc:HGNC:6737]
WDR91	#N/A	#N/A	#N/A	#N/A	#N/A	#N/A	#N/A	0.550898	0.586234	0.590007	#N/A	#N/A	#N/A	#N/A	#N/A	3	ENSG00000105875	WDR91	protein_coding	WD repeat domain 91 [Source:HGNC Symbol;Acc:HGNC:24997]
EIF2B5	#N/A	0.870793	0.550103	#N/A	#N/A	#N/A	#N/A	#N/A	#N/A	#N/A	#N/A	#N/A	#N/A	#N/A	0.705942	3	ENSG00000145191	EIF2B5	protein_coding	eukaryotic translation initiation factor 2B subunit epsilon [Source:HGNC Symbol;Acc:HGNC:3261]
#261140	#N/A	#N/A	0.712044	#N/A	#N/A	#N/A	#N/A	#N/A	#N/A	#N/A	0.549289	#N/A	#N/A	#N/A	1.25318	3	ENSG00000261140		lncRNA	novel transcript, antisense to PDPK1
FAM174A	#N/A	#N/A	#N/A	1.23043	#N/A	#N/A	#N/A	#N/A	#N/A	#N/A	#N/A	#N/A	0.54903	#N/A	2.06715	3	ENSG00000174132	FAM174A	protein_coding	family with sequence similarity 174 member A [Source:HGNC Symbol;Acc:HGNC:24943]
MPRIP-AS1	#N/A	#N/A	1.678	3.57942	0.548822	#N/A	#N/A	#N/A	#N/A	#N/A	#N/A	#N/A	#N/A	#N/A	#N/A	3	ENSG00000225442	MPRIP-AS1	lncRNA	MPRIP antisense RNA 1 [Source:HGNC Symbol;Acc:HGNC:41263]
IL20RB-AS1	#N/A	#N/A	#N/A	#N/A	#N/A	#N/A	#N/A	0.893492	#N/A	0.5488	#N/A	#N/A	#N/A	#N/A	0.631759	3	ENSG00000249407	IL20RB-AS1	lncRNA	IL20RB antisense RNA 1 [Source:HGNC Symbol;Acc:HGNC:40298]
#254531	#N/A	0.547341	#N/A	1.05402	#N/A	#N/A	#N/A	#N/A	#N/A	#N/A	#N/A	#N/A	#N/A	#N/A	1.01375	3	ENSG00000254531		lncRNA	uncharacterized LOC90024 [Source:NCBI gene (formerly Entrezgene);Acc:90024]
FAM20C#177706	#N/A	0.659466	#N/A	0.685895	0.546911	#N/A	#N/A	#N/A	#N/A	#N/A	#N/A	#N/A	#N/A	#N/A	#N/A	3	ENSG00000177706	FAM20C	protein_coding	FAM20C golgi associated secretory pathway kinase [Source:HGNC Symbol;Acc:HGNC:22140]
ZDHHC24	#N/A	#N/A	#N/A	#N/A	#N/A	#N/A	#N/A	0.605753	0.545988	0.564786	#N/A	#N/A	#N/A	#N/A	#N/A	3	ENSG00000174165	ZDHHC24	protein_coding	zinc finger DHHC-type containing 24 [Source:HGNC Symbol;Acc:HGNC:27387]
GEN1	#N/A	0.905316	0.545845	0.685543	#N/A	#N/A	#N/A	#N/A	#N/A	#N/A	#N/A	#N/A	#N/A	#N/A	#N/A	3	ENSG00000178295	GEN1	protein_coding	GEN1 Holliday junction 5' flap endonuclease [Source:HGNC Symbol;Acc:HGNC:26881]
#286584	0.838054	#N/A	0.678271	#N/A	#N/A	#N/A	#N/A	0.543893	#N/A	#N/A	#N/A	#N/A	#N/A	#N/A	#N/A	3	ENSG00000286584		lncRNA	novel transcript, antisense to COX17
MMAA	#N/A	#N/A	0.542788	0.839403	#N/A	#N/A	#N/A	#N/A	#N/A	#N/A	#N/A	#N/A	#N/A	#N/A	1.07361	3	ENSG00000151611	MMAA	protein_coding	metabolism of cobalamin associated A [Source:HGNC Symbol;Acc:HGNC:18871]
ATL1	#N/A	#N/A	#N/A	#N/A	#N/A	#N/A	#N/A	0.542627	0.905139	1.24542	#N/A	#N/A	#N/A	#N/A	#N/A	3	ENSG00000198513	ATL1	protein_coding	atlastin GTPase 1 [Source:HGNC Symbol;Acc:HGNC:11231]
RAB15	#N/A	#N/A	#N/A	#N/A	#N/A	#N/A	#N/A	0.789006	0.551939	0.541637	#N/A	#N/A	#N/A	#N/A	#N/A	3	ENSG00000139998	RAB15	protein_coding	RAB15, member RAS oncogene family [Source:HGNC Symbol;Acc:HGNC:20150]
ZNF433-AS1	#N/A	#N/A	0.97462	#N/A	0.53814	#N/A	#N/A	#N/A	#N/A	#N/A	#N/A	#N/A	#N/A	#N/A	0.556382	3	ENSG00000219665	ZNF433-AS1	lncRNA	ZNF433 and ZNF878 antisense RNA 1 [Source:HGNC Symbol;Acc:HGNC:53776]
LINC02259	#N/A	0.583708	0.537762	1.00316	#N/A	#N/A	#N/A	#N/A	#N/A	#N/A	#N/A	#N/A	#N/A	#N/A	#N/A	3	ENSG00000259783	LINC02259	lncRNA	long intergenic non-protein coding RNA 2259 [Source:HGNC Symbol;Acc:HGNC:53172]
TRMO	#N/A	0.537729	0.594109	#N/A	#N/A	#N/A	#N/A	#N/A	#N/A	#N/A	#N/A	#N/A	#N/A	#N/A	0.708383	3	ENSG00000136932	TRMO	protein_coding	tRNA methyltransferase O [Source:HGNC Symbol;Acc:HGNC:30967]
DMAC2	#N/A	#N/A	1.03894	#N/A	0.537637	#N/A	#N/A	#N/A	#N/A	#N/A	#N/A	#N/A	#N/A	#N/A	1.1918	3	ENSG00000105341	DMAC2	protein_coding	distal membrane arm assembly component 2 [Source:HGNC Symbol;Acc:HGNC:25496]
ZBTB32	#N/A	0.537545	1.19184	#N/A	#N/A	#N/A	#N/A	#N/A	#N/A	#N/A	#N/A	#N/A	#N/A	#N/A	0.715324	3	ENSG00000011590	ZBTB32	protein_coding	zinc finger and BTB domain containing 32 [Source:HGNC Symbol;Acc:HGNC:16763]
VPS13B-DT	#N/A	1.13495	#N/A	0.536781	#N/A	#N/A	#N/A	#N/A	#N/A	#N/A	#N/A	#N/A	#N/A	#N/A	0.54918	3	ENSG00000253948	VPS13B-DT	lncRNA	VPS13B divergent transcript [Source:HGNC Symbol;Acc:HGNC:54375]
NLGN2#169992	#N/A	#N/A	#N/A	1.1134	#N/A	#N/A	#N/A	#N/A	0.536329	#N/A	0.586273	#N/A	#N/A	#N/A	#N/A	3	ENSG00000169992	NLGN2	protein_coding	neuroligin 2 [Source:HGNC Symbol;Acc:HGNC:14290]
GLA	#N/A	0.784909	0.534659	#N/A	#N/A	#N/A	#N/A	#N/A	#N/A	#N/A	#N/A	#N/A	#N/A	#N/A	0.681308	3	ENSG00000102393	GLA	protein_coding	galactosidase alpha [Source:HGNC Symbol;Acc:HGNC:4296]
SDHAF4	#N/A	1.91364	#N/A	0.534215	#N/A	#N/A	#N/A	#N/A	#N/A	#N/A	#N/A	#N/A	#N/A	#N/A	1.3094	3	ENSG00000154079	SDHAF4	protein_coding	succinate dehydrogenase complex assembly factor 4 [Source:HGNC Symbol;Acc:HGNC:20957]
#285627	#N/A	#N/A	1.30961	1.0516	#N/A	#N/A	#N/A	#N/A	#N/A	#N/A	#N/A	#N/A	#N/A	#N/A	0.533045	3	ENSG00000285627		lncRNA	novel transcript, antisense to ADIPOR2
CASP7	#N/A	#N/A	#N/A	#N/A	#N/A	#N/A	#N/A	0.545544	0.532682	0.589767	#N/A	#N/A	#N/A	#N/A	#N/A	3	ENSG00000165806	CASP7	protein_coding	caspase 7 [Source:HGNC Symbol;Acc:HGNC:1508]
TLCD3A	#N/A	#N/A	#N/A	1.92277	#N/A	#N/A	#N/A	#N/A	0.532406	0.702286	#N/A	#N/A	#N/A	#N/A	#N/A	3	ENSG00000167695	TLCD3A	protein_coding	TLC domain containing 3A [Source:HGNC Symbol;Acc:HGNC:29646]
ALKBH5	#N/A	#N/A	#N/A	0.89037	#N/A	#N/A	#N/A	#N/A	0.531522	#N/A	#N/A	#N/A	#N/A	#N/A	1.3362	3	ENSG00000091542	ALKBH5	protein_coding	alkB homolog 5, RNA demethylase [Source:HGNC Symbol;Acc:HGNC:25996]
SDHAF3	#N/A	1.36767	0.531049	#N/A	#N/A	#N/A	#N/A	#N/A	#N/A	#N/A	#N/A	#N/A	#N/A	#N/A	0.803574	3	ENSG00000196636	SDHAF3	protein_coding	succinate dehydrogenase complex assembly factor 3 [Source:HGNC Symbol;Acc:HGNC:21752]
LINC01878	#N/A	0.869798	0.902992	#N/A	#N/A	#N/A	#N/A	#N/A	#N/A	#N/A	#N/A	#N/A	#N/A	#N/A	0.530947	3	ENSG00000234308	LINC01878	lncRNA	long intergenic non-protein coding RNA 1878 [Source:HGNC Symbol;Acc:HGNC:52697]
TICAM1	#N/A	#N/A	0.530933	#N/A	1.3192	#N/A	#N/A	#N/A	#N/A	#N/A	#N/A	#N/A	#N/A	#N/A	0.878478	3	ENSG00000127666	TICAM1	protein_coding	TIR domain containing adaptor molecule 1 [Source:HGNC Symbol;Acc:HGNC:18348]
#286018	#N/A	0.780625	#N/A	#N/A	#N/A	#N/A	#N/A	0.530624	#N/A	#N/A	#N/A	#N/A	#N/A	#N/A	0.670698	3	ENSG00000286018		lncRNA	novel transcript, antisense to CCT8
FOXRED2	#N/A	0.915584	0.530126	#N/A	#N/A	#N/A	#N/A	#N/A	#N/A	#N/A	#N/A	#N/A	#N/A	#N/A	0.705829	3	ENSG00000100350	FOXRED2	protein_coding	FAD dependent oxidoreductase domain containing 2 [Source:HGNC Symbol;Acc:HGNC:26264]
ZCCHC9	#N/A	0.893807	#N/A	#N/A	0.528666	#N/A	#N/A	#N/A	#N/A	#N/A	#N/A	#N/A	#N/A	#N/A	0.76705	3	ENSG00000131732	ZCCHC9	protein_coding	zinc finger CCHC-type containing 9 [Source:HGNC Symbol;Acc:HGNC:25424]
#253420	#N/A	1.01728	1.81074	#N/A	0.528492	#N/A	#N/A	#N/A	#N/A	#N/A	#N/A	#N/A	#N/A	#N/A	#N/A	3	ENSG00000253420		lncRNA	novel transcript
CFLAR	#N/A	#N/A	0.527249	#N/A	0.76055	#N/A	#N/A	#N/A	#N/A	#N/A	#N/A	#N/A	#N/A	#N/A	0.624201	3	ENSG00000003402	CFLAR	protein_coding	CASP8 and FADD like apoptosis regulator [Source:HGNC Symbol;Acc:HGNC:1876]
CA1	#N/A	#N/A	#N/A	#N/A	#N/A	#N/A	#N/A	0.526985	#N/A	0.584176	#N/A	#N/A	#N/A	#N/A	1.16911	3	ENSG00000133742	CA1	protein_coding	carbonic anhydrase 1 [Source:HGNC Symbol;Acc:HGNC:1368]
MAPKAPK5-AS1	#N/A	0.669718	0.526063	#N/A	#N/A	#N/A	#N/A	#N/A	#N/A	#N/A	#N/A	#N/A	#N/A	#N/A	1.11981	3	ENSG00000234608	MAPKAPK5-AS1	lncRNA	MAPKAPK5 antisense RNA 1 [Source:HGNC Symbol;Acc:HGNC:24091]
RAVER1	#N/A	#N/A	1.10832	#N/A	0.525627	#N/A	#N/A	#N/A	#N/A	#N/A	#N/A	#N/A	#N/A	#N/A	0.629901	3	ENSG00000161847	RAVER1	protein_coding	ribonucleoprotein, PTB binding 1 [Source:HGNC Symbol;Acc:HGNC:30296]
CDK14	0.576896	#N/A	#N/A	0.809443	0.524	#N/A	#N/A	#N/A	#N/A	#N/A	#N/A	#N/A	#N/A	#N/A	#N/A	3	ENSG00000058091	CDK14	protein_coding	cyclin dependent kinase 14 [Source:HGNC Symbol;Acc:HGNC:8883]
#279232	#N/A	#N/A	#N/A	1.85964	#N/A	#N/A	#N/A	0.523219	#N/A	#N/A	#N/A	#N/A	#N/A	#N/A	0.655013	3	ENSG00000279232		lncRNA	novel transcript, antisense to RGMB
LINC01605	0.853348	#N/A	#N/A	#N/A	#N/A	#N/A	#N/A	#N/A	0.522939	0.661498	#N/A	#N/A	#N/A	#N/A	#N/A	3	ENSG00000253161	LINC01605	lncRNA	long intergenic non-protein coding RNA 1605 [Source:HGNC Symbol;Acc:HGNC:51654]
N4BP2	#N/A	#N/A	#N/A	#N/A	#N/A	#N/A	#N/A	#N/A	0.522548	0.614327	#N/A	#N/A	#N/A	#N/A	0.643158	3	ENSG00000078177	N4BP2	protein_coding	NEDD4 binding protein 2 [Source:HGNC Symbol;Acc:HGNC:29851]
#285847	#N/A	#N/A	#N/A	2.33949	0.522252	#N/A	#N/A	#N/A	#N/A	#N/A	#N/A	#N/A	#N/A	#N/A	1.52392	3	ENSG00000285847		lncRNA	novel transcript
NOL6	#N/A	0.522056	#N/A	0.970659	#N/A	#N/A	#N/A	#N/A	#N/A	#N/A	#N/A	#N/A	#N/A	#N/A	0.851851	3	ENSG00000165271	NOL6	protein_coding	nucleolar protein 6 [Source:HGNC Symbol;Acc:HGNC:19910]
NFKBIZ	#N/A	#N/A	0.528368	#N/A	0.521452	#N/A	#N/A	#N/A	#N/A	#N/A	#N/A	#N/A	#N/A	#N/A	1.45162	3	ENSG00000144802	NFKBIZ	protein_coding	NFKB inhibitor zeta [Source:HGNC Symbol;Acc:HGNC:29805]
DIP2B	#N/A	#N/A	0.554366	#N/A	0.646704	#N/A	#N/A	#N/A	#N/A	#N/A	#N/A	#N/A	#N/A	#N/A	0.521283	3	ENSG00000066084	DIP2B	protein_coding	disco interacting protein 2 homolog B [Source:HGNC Symbol;Acc:HGNC:29284]
MAST1	#N/A	#N/A	0.996428	#N/A	#N/A	#N/A	#N/A	0.796825	#N/A	0.520985	#N/A	#N/A	#N/A	#N/A	#N/A	3	ENSG00000105613	MAST1	protein_coding	microtubule associated serine/threonine kinase 1 [Source:HGNC Symbol;Acc:HGNC:19034]
PRKRA	#N/A	0.884953	#N/A	1.34819	#N/A	#N/A	#N/A	#N/A	#N/A	#N/A	#N/A	#N/A	#N/A	#N/A	0.519126	3	ENSG00000180228	PRKRA	protein_coding	protein activator of interferon induced protein kinase EIF2AK2 [Source:HGNC Symbol;Acc:HGNC:9438]
RFNG	#N/A	1.26462	#N/A	0.518671	#N/A	#N/A	#N/A	#N/A	#N/A	#N/A	0.818763	#N/A	#N/A	#N/A	#N/A	3	ENSG00000169733	RFNG	protein_coding	RFNG O-fucosylpeptide 3-beta-N-acetylglucosaminyltransferase [Source:HGNC Symbol;Acc:HGNC:9974]
ATF4	#N/A	#N/A	#N/A	1.28131	#N/A	#N/A	#N/A	0.688215	#N/A	#N/A	0.518626	#N/A	#N/A	#N/A	#N/A	3	ENSG00000128272	ATF4	protein_coding	activating transcription factor 4 [Source:HGNC Symbol;Acc:HGNC:786]
C2CD2L	#N/A	#N/A	#N/A	#N/A	1.06239	#N/A	#N/A	0.622954	#N/A	#N/A	#N/A	#N/A	#N/A	#N/A	0.518213	3	ENSG00000172375	C2CD2L	protein_coding	C2CD2 like [Source:HGNC Symbol;Acc:HGNC:29000]
LINC00534	#N/A	0.516757	#N/A	1.27846	#N/A	#N/A	#N/A	#N/A	#N/A	#N/A	#N/A	#N/A	#N/A	#N/A	0.639696	3	ENSG00000253394	LINC00534	lncRNA	long intergenic non-protein coding RNA 534 [Source:HGNC Symbol;Acc:HGNC:43643]
MAN2A1	0.840315	0.516754	#N/A	#N/A	#N/A	#N/A	#N/A	#N/A	#N/A	#N/A	#N/A	#N/A	#N/A	#N/A	1.26771	3	ENSG00000112893	MAN2A1	protein_coding	mannosidase alpha class 2A member 1 [Source:HGNC Symbol;Acc:HGNC:6824]
TMEM106C	#N/A	0.783243	#N/A	1.08665	#N/A	#N/A	#N/A	#N/A	#N/A	0.516602	#N/A	#N/A	#N/A	#N/A	#N/A	3	ENSG00000134291	TMEM106C	protein_coding	transmembrane protein 106C [Source:HGNC Symbol;Acc:HGNC:28775]
HCG17#270604	#N/A	0.516367	#N/A	0.978641	#N/A	#N/A	1.72041	#N/A	#N/A	#N/A	#N/A	#N/A	#N/A	#N/A	#N/A	3	ENSG00000270604	HCG17	lncRNA	HLA complex group 17 [Source:HGNC Symbol;Acc:HGNC:31339]
#232342	#N/A	0.88959	0.515951	#N/A	#N/A	#N/A	#N/A	#N/A	#N/A	#N/A	#N/A	#N/A	#N/A	#N/A	1.13133	3	ENSG00000232342		lncRNA	novel transcript
ELN	#N/A	#N/A	#N/A	#N/A	#N/A	#N/A	#N/A	#N/A	2.22346	0.51484	#N/A	0.627795	#N/A	#N/A	#N/A	3	ENSG00000049540	ELN	protein_coding	elastin [Source:HGNC Symbol;Acc:HGNC:3327]
TRIM41	#N/A	0.514655	0.719543	#N/A	#N/A	#N/A	#N/A	#N/A	#N/A	#N/A	#N/A	#N/A	#N/A	#N/A	0.990164	3	ENSG00000146063	TRIM41	protein_coding	tripartite motif containing 41 [Source:HGNC Symbol;Acc:HGNC:19013]
SNX30	#N/A	#N/A	0.537784	#N/A	0.570615	#N/A	#N/A	#N/A	#N/A	#N/A	#N/A	#N/A	#N/A	#N/A	0.514586	3	ENSG00000148158	SNX30	protein_coding	sorting nexin family member 30 [Source:HGNC Symbol;Acc:HGNC:23685]
GJB7	#N/A	0.582311	#N/A	1.32876	#N/A	#N/A	#N/A	#N/A	#N/A	#N/A	#N/A	#N/A	#N/A	#N/A	0.512694	3	ENSG00000164411	GJB7	protein_coding	gap junction protein beta 7 [Source:HGNC Symbol;Acc:HGNC:16690]
RUBCN	#N/A	#N/A	0.742251	#N/A	0.715241	#N/A	#N/A	#N/A	#N/A	#N/A	#N/A	#N/A	#N/A	#N/A	0.511948	3	ENSG00000145016	RUBCN	protein_coding	rubicon autophagy regulator [Source:HGNC Symbol;Acc:HGNC:28991]
HDGFL2	#N/A	#N/A	#N/A	#N/A	#N/A	#N/A	#N/A	0.509506	0.531373	0.59458	#N/A	#N/A	#N/A	#N/A	#N/A	3	ENSG00000167674	HDGFL2	protein_coding	HDGF like 2 [Source:HGNC Symbol;Acc:HGNC:14680]
SLC22A1	#N/A	0.572406	0.509235	1.44981	#N/A	#N/A	#N/A	#N/A	#N/A	#N/A	#N/A	#N/A	#N/A	#N/A	#N/A	3	ENSG00000175003	SLC22A1	protein_coding	solute carrier family 22 member 1 [Source:HGNC Symbol;Acc:HGNC:10963]
#284738	#N/A	#N/A	1.39919	#N/A	#N/A	#N/A	#N/A	0.507734	#N/A	#N/A	#N/A	#N/A	#N/A	#N/A	0.977919	3	ENSG00000284738		lncRNA	novel transcript, antisense to DENND4B
LINC00938	#N/A	0.557722	#N/A	0.741776	#N/A	#N/A	#N/A	#N/A	#N/A	#N/A	#N/A	#N/A	#N/A	#N/A	0.507154	3	ENSG00000273015	LINC00938	lncRNA	long intergenic non-protein coding RNA 938 [Source:HGNC Symbol;Acc:HGNC:48630]
CATSPER1	#N/A	#N/A	2.1684	#N/A	0.507148	#N/A	#N/A	#N/A	#N/A	#N/A	#N/A	#N/A	#N/A	#N/A	1.06487	3	ENSG00000175294	CATSPER1	protein_coding	cation channel sperm associated 1 [Source:HGNC Symbol;Acc:HGNC:17116]
IKZF4	#N/A	0.702629	#N/A	0.958868	#N/A	#N/A	#N/A	#N/A	#N/A	#N/A	#N/A	#N/A	#N/A	#N/A	0.505936	3	ENSG00000123411	IKZF4	protein_coding	IKAROS family zinc finger 4 [Source:HGNC Symbol;Acc:HGNC:13179]
INTS6-AS1	#N/A	0.921826	#N/A	0.505679	#N/A	#N/A	#N/A	#N/A	#N/A	#N/A	#N/A	#N/A	#N/A	#N/A	0.658016	3	ENSG00000236778	INTS6-AS1	lncRNA	INTS6 antisense RNA 1 [Source:HGNC Symbol;Acc:HGNC:42691]
#242828	#N/A	0.769077	0.505522	#N/A	#N/A	#N/A	#N/A	#N/A	#N/A	#N/A	#N/A	#N/A	#N/A	#N/A	0.562302	3	ENSG00000242828		lncRNA	novel transcript
LINC01600	#N/A	0.86627	#N/A	2.15052	#N/A	#N/A	#N/A	#N/A	0.505192	#N/A	#N/A	#N/A	#N/A	#N/A	#N/A	3	ENSG00000164385	LINC01600	lncRNA	long intergenic non-protein coding RNA 1600 [Source:HGNC Symbol;Acc:HGNC:21600]
ETAA1	#N/A	0.577286	#N/A	0.690646	#N/A	#N/A	#N/A	#N/A	#N/A	#N/A	#N/A	#N/A	#N/A	#N/A	0.504033	3	ENSG00000143971	ETAA1	protein_coding	ETAA1 activator of ATR kinase [Source:HGNC Symbol;Acc:HGNC:24648]
SLC25A27	#N/A	0.503985	#N/A	2.74583	#N/A	#N/A	1.16036	#N/A	#N/A	#N/A	#N/A	#N/A	#N/A	#N/A	#N/A	3	ENSG00000153291	SLC25A27	protein_coding	solute carrier family 25 member 27 [Source:HGNC Symbol;Acc:HGNC:21065]
LIME1	#N/A	0.688637	#N/A	#N/A	0.503628	#N/A	#N/A	#N/A	#N/A	#N/A	#N/A	#N/A	#N/A	#N/A	1.14042	3	ENSG00000203896	LIME1	protein_coding	Lck interacting transmembrane adaptor 1 [Source:HGNC Symbol;Acc:HGNC:26016]
ZBED3	#N/A	#N/A	0.502466	1.12534	#N/A	#N/A	#N/A	#N/A	#N/A	#N/A	#N/A	#N/A	#N/A	#N/A	1.59527	3	ENSG00000132846	ZBED3	protein_coding	zinc finger BED-type containing 3 [Source:HGNC Symbol;Acc:HGNC:20711]
MEGF11#157890	#N/A	#N/A	#N/A	#N/A	#N/A	#N/A	#N/A	0.621241	0.52872	0.502018	#N/A	#N/A	#N/A	#N/A	#N/A	3	ENSG00000157890	MEGF11	protein_coding	multiple EGF like domains 11 [Source:HGNC Symbol;Acc:HGNC:29635]
KLHDC9	#N/A	1.389	#N/A	0.500859	#N/A	#N/A	#N/A	#N/A	#N/A	#N/A	#N/A	#N/A	#N/A	#N/A	1.48778	3	ENSG00000162755	KLHDC9	protein_coding	kelch domain containing 9 [Source:HGNC Symbol;Acc:HGNC:28489]
ARPIN	#N/A	#N/A	#N/A	#N/A	#N/A	#N/A	#N/A	0.500698	0.615544	0.583967	#N/A	#N/A	#N/A	#N/A	#N/A	3	ENSG00000242498	ARPIN	protein_coding	actin related protein 2/3 complex inhibitor [Source:HGNC Symbol;Acc:HGNC:28782]
SMIM15-AS1	#N/A	0.543036	#N/A	#N/A	0.496068	#N/A	#N/A	#N/A	#N/A	#N/A	#N/A	#N/A	#N/A	#N/A	1.03753	3	ENSG00000251279	SMIM15-AS1	lncRNA	SMIM15 antisense RNA 1 [Source:HGNC Symbol;Acc:HGNC:41293]
IGSF6#140749	#N/A	#N/A	0.50096	#N/A	#N/A	#N/A	1.32342	#N/A	#N/A	#N/A	#N/A	#N/A	#N/A	#N/A	0.495857	3	ENSG00000140749	IGSF6	protein_coding	immunoglobulin superfamily member 6 [Source:HGNC Symbol;Acc:HGNC:5953]
PARP8	#N/A	#N/A	#N/A	#N/A	#N/A	#N/A	#N/A	1.28784	0.495392	0.5095	#N/A	#N/A	#N/A	#N/A	#N/A	3	ENSG00000151883	PARP8	protein_coding	poly(ADP-ribose) polymerase family member 8 [Source:HGNC Symbol;Acc:HGNC:26124]
SPRY1	#N/A	#N/A	#N/A	1.62283	#N/A	0.495383	#N/A	#N/A	#N/A	#N/A	#N/A	#N/A	0.590552	#N/A	#N/A	3	ENSG00000164056	SPRY1	protein_coding	sprouty RTK signaling antagonist 1 [Source:HGNC Symbol;Acc:HGNC:11269]
#286652	#N/A	0.53599	#N/A	0.840774	#N/A	#N/A	#N/A	#N/A	#N/A	0.49434	#N/A	#N/A	#N/A	#N/A	#N/A	3	ENSG00000286652		lncRNA	novel transcript
C19orf54	#N/A	0.494261	1.29342	#N/A	#N/A	#N/A	#N/A	#N/A	#N/A	#N/A	#N/A	#N/A	#N/A	#N/A	1.16932	3	ENSG00000188493	C19orf54	protein_coding	chromosome 19 open reading frame 54 [Source:HGNC Symbol;Acc:HGNC:24758]
HSD17B6	#N/A	#N/A	#N/A	#N/A	#N/A	#N/A	#N/A	0.840827	0.738081	0.494161	#N/A	#N/A	#N/A	#N/A	#N/A	3	ENSG00000025423	HSD17B6	protein_coding	hydroxysteroid 17-beta dehydrogenase 6 [Source:HGNC Symbol;Acc:HGNC:23316]
INPP5D#168918	#N/A	#N/A	#N/A	#N/A	#N/A	#N/A	#N/A	2.40989	3.92143	0.494102	#N/A	#N/A	#N/A	#N/A	#N/A	3	ENSG00000168918	INPP5D	protein_coding	inositol polyphosphate-5-phosphatase D [Source:HGNC Symbol;Acc:HGNC:6079]
RPA3	#N/A	0.493347	0.574899	0.573964	#N/A	#N/A	#N/A	#N/A	#N/A	#N/A	#N/A	#N/A	#N/A	#N/A	#N/A	3	ENSG00000106399	RPA3	protein_coding	replication protein A3 [Source:HGNC Symbol;Acc:HGNC:10291]
ARMC6	#N/A	0.492328	#N/A	0.644425	#N/A	#N/A	#N/A	#N/A	#N/A	#N/A	#N/A	#N/A	#N/A	#N/A	0.672259	3	ENSG00000105676	ARMC6	protein_coding	armadillo repeat containing 6 [Source:HGNC Symbol;Acc:HGNC:25049]
KHDC1-AS1	#N/A	1.3743	#N/A	0.740526	#N/A	#N/A	#N/A	#N/A	0.491745	#N/A	#N/A	#N/A	#N/A	#N/A	#N/A	3	ENSG00000229852	KHDC1-AS1	lncRNA	KHDC1 antisense RNA 1 [Source:HGNC Symbol;Acc:HGNC:55468]
PHF19	#N/A	#N/A	#N/A	#N/A	#N/A	#N/A	#N/A	0.675246	0.9335	0.491392	#N/A	#N/A	#N/A	#N/A	#N/A	3	ENSG00000119403	PHF19	protein_coding	PHD finger protein 19 [Source:HGNC Symbol;Acc:HGNC:24566]
CCSAP	#N/A	1.16071	0.489187	#N/A	#N/A	#N/A	#N/A	#N/A	#N/A	#N/A	#N/A	#N/A	#N/A	#N/A	0.60102	3	ENSG00000154429	CCSAP	protein_coding	centriole, cilia and spindle associated protein [Source:HGNC Symbol;Acc:HGNC:29578]
#232934	#N/A	#N/A	#N/A	#N/A	#N/A	#N/A	#N/A	0.488691	0.51415	0.779458	#N/A	#N/A	#N/A	#N/A	#N/A	3	ENSG00000232934		lncRNA	novel transcript, antisense to ACSL5
ARHGEF40	#N/A	#N/A	#N/A	#N/A	#N/A	#N/A	#N/A	0.618014	0.488468	0.542912	#N/A	#N/A	#N/A	#N/A	#N/A	3	ENSG00000165801	ARHGEF40	protein_coding	Rho guanine nucleotide exchange factor 40 [Source:HGNC Symbol;Acc:HGNC:25516]
UXS1	#N/A	0.487801	0.830405	#N/A	0.596769	#N/A	#N/A	#N/A	#N/A	#N/A	#N/A	#N/A	#N/A	#N/A	#N/A	3	ENSG00000115652	UXS1	protein_coding	UDP-glucuronate decarboxylase 1 [Source:HGNC Symbol;Acc:HGNC:17729]
KLHDC2	#N/A	0.724701	#N/A	0.593588	#N/A	#N/A	#N/A	#N/A	#N/A	#N/A	#N/A	#N/A	#N/A	#N/A	0.486067	3	ENSG00000165516	KLHDC2	protein_coding	kelch domain containing 2 [Source:HGNC Symbol;Acc:HGNC:20231]
SH2D3C	#N/A	#N/A	#N/A	#N/A	#N/A	#N/A	#N/A	2.03113	2.78537	0.48583	#N/A	#N/A	#N/A	#N/A	#N/A	3	ENSG00000095370	SH2D3C	protein_coding	SH2 domain containing 3C [Source:HGNC Symbol;Acc:HGNC:16884]
CHKA	#N/A	#N/A	1.80528	#N/A	0.484238	#N/A	#N/A	#N/A	#N/A	#N/A	#N/A	#N/A	#N/A	#N/A	1.61699	3	ENSG00000110721	CHKA	protein_coding	choline kinase alpha [Source:HGNC Symbol;Acc:HGNC:1937]
NUF2	#N/A	0.604991	0.484052	#N/A	#N/A	#N/A	#N/A	#N/A	#N/A	#N/A	#N/A	#N/A	#N/A	#N/A	0.649454	3	ENSG00000143228	NUF2	protein_coding	NUF2 component of NDC80 kinetochore complex [Source:HGNC Symbol;Acc:HGNC:14621]
#278766	#N/A	1.83215	2.35791	#N/A	0.483792	#N/A	#N/A	#N/A	#N/A	#N/A	#N/A	#N/A	#N/A	#N/A	#N/A	3	ENSG00000278766		lncRNA	novel transcript
ANKHD1-DT	#N/A	0.572636	0.478656	#N/A	#N/A	#N/A	#N/A	#N/A	#N/A	#N/A	#N/A	#N/A	#N/A	#N/A	0.566039	3	ENSG00000249637	ANKHD1-DT	lncRNA	ANKHD1 divergent transcript [Source:HGNC Symbol;Acc:HGNC:55564]
KBTBD11#176595	#N/A	#N/A	#N/A	#N/A	#N/A	#N/A	#N/A	1.66118	2.73552	0.478453	#N/A	#N/A	#N/A	#N/A	#N/A	3	ENSG00000176595	KBTBD11	protein_coding	kelch repeat and BTB domain containing 11 [Source:HGNC Symbol;Acc:HGNC:29104]
MDC1-AS1#224328	#N/A	0.805958	0.477509	0.788369	#N/A	#N/A	#N/A	#N/A	#N/A	#N/A	#N/A	#N/A	#N/A	#N/A	#N/A	3	ENSG00000224328	MDC1-AS1	lncRNA	MDC1 antisense RNA 1 [Source:HGNC Symbol;Acc:HGNC:39764]
LBR	#N/A	#N/A	#N/A	#N/A	#N/A	#N/A	#N/A	#N/A	0.477082	0.915724	#N/A	#N/A	0.74014	#N/A	#N/A	3	ENSG00000143815	LBR	protein_coding	lamin B receptor [Source:HGNC Symbol;Acc:HGNC:6518]
SOAT1	#N/A	#N/A	#N/A	#N/A	#N/A	#N/A	#N/A	0.475585	0.555215	0.522028	#N/A	#N/A	#N/A	#N/A	#N/A	3	ENSG00000057252	SOAT1	protein_coding	sterol O-acyltransferase 1 [Source:HGNC Symbol;Acc:HGNC:11177]
BCAT2	#N/A	0.590911	0.475321	1.01335	#N/A	#N/A	#N/A	#N/A	#N/A	#N/A	#N/A	#N/A	#N/A	#N/A	#N/A	3	ENSG00000105552	BCAT2	protein_coding	branched chain amino acid transaminase 2 [Source:HGNC Symbol;Acc:HGNC:977]
TMEM67	#N/A	#N/A	#N/A	#N/A	#N/A	#N/A	#N/A	0.475186	0.911961	0.79589	#N/A	#N/A	#N/A	#N/A	#N/A	3	ENSG00000164953	TMEM67	protein_coding	transmembrane protein 67 [Source:HGNC Symbol;Acc:HGNC:28396]
KDELR3	#N/A	#N/A	#N/A	1.06089	0.670834	#N/A	#N/A	#N/A	#N/A	#N/A	#N/A	#N/A	#N/A	#N/A	0.475046	3	ENSG00000100196	KDELR3	protein_coding	KDEL endoplasmic reticulum protein retention receptor 3 [Source:HGNC Symbol;Acc:HGNC:6306]
#287690	#N/A	0.716654	0.897915	#N/A	#N/A	#N/A	#N/A	#N/A	#N/A	#N/A	#N/A	#N/A	#N/A	#N/A	0.474363	3	ENSG00000287690		lncRNA	novel transcript, antisense to RPS6KA2
EIF1AD	#N/A	#N/A	#N/A	#N/A	#N/A	#N/A	#N/A	0.474294	#N/A	0.707823	#N/A	#N/A	#N/A	#N/A	0.7282	3	ENSG00000175376	EIF1AD	protein_coding	eukaryotic translation initiation factor 1A domain containing [Source:HGNC Symbol;Acc:HGNC:28147]
PHAX	#N/A	#N/A	0.478978	1.21663	#N/A	#N/A	#N/A	#N/A	#N/A	#N/A	#N/A	#N/A	#N/A	#N/A	0.474224	3	ENSG00000164902	PHAX	protein_coding	phosphorylated adaptor for RNA export [Source:HGNC Symbol;Acc:HGNC:10241]
BET1-AS1	#N/A	0.473057	#N/A	0.752872	#N/A	#N/A	#N/A	#N/A	#N/A	#N/A	#N/A	#N/A	#N/A	#N/A	0.736789	3	ENSG00000236861	BET1-AS1	lncRNA	BET1 antisense RNA 1 [Source:HGNC Symbol;Acc:HGNC:40690]
ZNF260	#N/A	#N/A	#N/A	0.762424	0.472292	#N/A	1.4836	#N/A	#N/A	#N/A	#N/A	#N/A	#N/A	#N/A	#N/A	3	ENSG00000254004	ZNF260	protein_coding	zinc finger protein 260 [Source:HGNC Symbol;Acc:HGNC:13499]
C19orf12	#N/A	0.885584	#N/A	0.472287	#N/A	#N/A	#N/A	#N/A	#N/A	#N/A	#N/A	#N/A	#N/A	#N/A	1.21555	3	ENSG00000131943	C19orf12	protein_coding	chromosome 19 open reading frame 12 [Source:HGNC Symbol;Acc:HGNC:25443]
STIMATE	#N/A	0.473454	0.862605	#N/A	0.471721	#N/A	#N/A	#N/A	#N/A	#N/A	#N/A	#N/A	#N/A	#N/A	#N/A	3	ENSG00000213533	STIMATE	protein_coding	STIM activating enhancer [Source:HGNC Symbol;Acc:HGNC:30526]
ABCA3	#N/A	#N/A	#N/A	#N/A	#N/A	#N/A	#N/A	0.5391	0.591658	0.469461	#N/A	#N/A	#N/A	#N/A	#N/A	3	ENSG00000167972	ABCA3	protein_coding	ATP binding cassette subfamily A member 3 [Source:HGNC Symbol;Acc:HGNC:33]
EPCAM-DT	#N/A	#N/A	#N/A	#N/A	#N/A	#N/A	#N/A	1.03078	1.61598	#N/A	#N/A	0.467689	#N/A	#N/A	#N/A	3	ENSG00000234690	EPCAM-DT	lncRNA	EPCAM divergent transcript [Source:HGNC Symbol;Acc:HGNC:52639]
DNM2	#N/A	#N/A	0.481631	#N/A	0.466962	#N/A	0.876628	#N/A	#N/A	#N/A	#N/A	#N/A	#N/A	#N/A	#N/A	3	ENSG00000079805	DNM2	protein_coding	dynamin 2 [Source:HGNC Symbol;Acc:HGNC:2974]
MCUB	#N/A	#N/A	#N/A	#N/A	#N/A	#N/A	#N/A	0.769059	1.19242	0.466726	#N/A	#N/A	#N/A	#N/A	#N/A	3	ENSG00000005059	MCUB	protein_coding	mitochondrial calcium uniporter dominant negative subunit beta [Source:HGNC Symbol;Acc:HGNC:26076]
NFAM1	#N/A	#N/A	#N/A	#N/A	#N/A	#N/A	#N/A	1.96162	0.5134	0.466309	#N/A	#N/A	#N/A	#N/A	#N/A	3	ENSG00000235568	NFAM1	protein_coding	NFAT activating protein with ITAM motif 1 [Source:HGNC Symbol;Acc:HGNC:29872]
FLOT2	#N/A	#N/A	#N/A	#N/A	#N/A	#N/A	#N/A	#N/A	0.622055	0.684645	#N/A	#N/A	0.464645	#N/A	#N/A	3	ENSG00000132589	FLOT2	protein_coding	flotillin 2 [Source:HGNC Symbol;Acc:HGNC:3758]
NAA60	#N/A	#N/A	0.851743	#N/A	0.541811	0.46404	#N/A	#N/A	#N/A	#N/A	#N/A	#N/A	#N/A	#N/A	#N/A	3	ENSG00000122390	NAA60	protein_coding	N-alpha-acetyltransferase 60, NatF catalytic subunit [Source:HGNC Symbol;Acc:HGNC:25875]
RTL10	#N/A	0.585137	#N/A	#N/A	#N/A	#N/A	#N/A	0.463995	#N/A	#N/A	#N/A	#N/A	#N/A	#N/A	0.663669	3	ENSG00000215012	RTL10	protein_coding	retrotransposon Gag like 10 [Source:HGNC Symbol;Acc:HGNC:26112]
TGIF2	#N/A	#N/A	#N/A	#N/A	#N/A	#N/A	#N/A	1.14438	1.44267	0.463551	#N/A	#N/A	#N/A	#N/A	#N/A	3	ENSG00000118707	TGIF2	protein_coding	TGFB induced factor homeobox 2 [Source:HGNC Symbol;Acc:HGNC:15764]
TMEM11-DT	#N/A	#N/A	0.462134	#N/A	0.495014	#N/A	#N/A	#N/A	#N/A	#N/A	#N/A	#N/A	#N/A	#N/A	0.503508	3	ENSG00000235530	TMEM11-DT	lncRNA	TMEM11 divergent transcript [Source:HGNC Symbol;Acc:HGNC:55671]
ZNF852#178917	#N/A	0.736788	0.461773	#N/A	#N/A	#N/A	#N/A	#N/A	#N/A	#N/A	#N/A	#N/A	#N/A	#N/A	0.824593	3	ENSG00000178917	ZNF852	protein_coding	zinc finger protein 852 [Source:HGNC Symbol;Acc:HGNC:27713]
#262482	#N/A	#N/A	0.894741	1.31606	#N/A	#N/A	#N/A	#N/A	#N/A	#N/A	#N/A	#N/A	#N/A	#N/A	0.460921	3	ENSG00000262482		lncRNA	novel transcript, antisense to FLYWCH1
CHMP6	#N/A	#N/A	#N/A	#N/A	#N/A	#N/A	#N/A	0.460721	0.649092	0.571742	#N/A	#N/A	#N/A	#N/A	#N/A	3	ENSG00000176108	CHMP6	protein_coding	charged multivesicular body protein 6 [Source:HGNC Symbol;Acc:HGNC:25675]
MCM3AP-AS1	#N/A	#N/A	0.571409	#N/A	#N/A	#N/A	1.37666	#N/A	#N/A	#N/A	#N/A	#N/A	#N/A	#N/A	0.46042	3	ENSG00000215424	MCM3AP-AS1	lncRNA	MCM3AP antisense RNA 1 [Source:HGNC Symbol;Acc:HGNC:16417]
PALD1	#N/A	#N/A	1.33896	#N/A	#N/A	#N/A	#N/A	#N/A	0.5073	0.458421	#N/A	#N/A	#N/A	#N/A	#N/A	3	ENSG00000107719	PALD1	protein_coding	phosphatase domain containing paladin 1 [Source:HGNC Symbol;Acc:HGNC:23530]
#286401	#N/A	0.69254	#N/A	#N/A	#N/A	#N/A	#N/A	0.457546	#N/A	0.620556	#N/A	#N/A	#N/A	#N/A	#N/A	3	ENSG00000286401		lncRNA	novel transcript, antisense to SGMS1
DDX56	#N/A	#N/A	#N/A	#N/A	#N/A	#N/A	#N/A	0.45742	0.538047	0.56583	#N/A	#N/A	#N/A	#N/A	#N/A	3	ENSG00000136271	DDX56	protein_coding	DEAD-box helicase 56 [Source:HGNC Symbol;Acc:HGNC:18193]
CDHR3	#N/A	#N/A	#N/A	#N/A	#N/A	#N/A	#N/A	0.456501	0.829188	0.747472	#N/A	#N/A	#N/A	#N/A	#N/A	3	ENSG00000128536	CDHR3	protein_coding	cadherin related family member 3 [Source:HGNC Symbol;Acc:HGNC:26308]
RAPGEF2	#N/A	#N/A	0.975903	0.456232	0.880197	#N/A	#N/A	#N/A	#N/A	#N/A	#N/A	#N/A	#N/A	#N/A	#N/A	3	ENSG00000109756	RAPGEF2	protein_coding	Rap guanine nucleotide exchange factor 2 [Source:HGNC Symbol;Acc:HGNC:16854]
REL	#N/A	#N/A	0.723579	#N/A	0.45589	#N/A	#N/A	#N/A	#N/A	#N/A	#N/A	#N/A	#N/A	#N/A	0.774454	3	ENSG00000162924	REL	protein_coding	REL proto-oncogene, NF-kB subunit [Source:HGNC Symbol;Acc:HGNC:9954]
AP2M1	#N/A	#N/A	1.29278	1.36854	#N/A	#N/A	#N/A	#N/A	#N/A	#N/A	#N/A	#N/A	0.455865	#N/A	#N/A	3	ENSG00000161203	AP2M1	protein_coding	adaptor related protein complex 2 subunit mu 1 [Source:HGNC Symbol;Acc:HGNC:564]
STK11IP	#N/A	#N/A	#N/A	#N/A	#N/A	#N/A	1.68906	0.480872	0.45516	#N/A	#N/A	#N/A	#N/A	#N/A	#N/A	3	ENSG00000144589	STK11IP	protein_coding	serine/threonine kinase 11 interacting protein [Source:HGNC Symbol;Acc:HGNC:19184]
TMBIM6	#N/A	#N/A	#N/A	#N/A	#N/A	#N/A	#N/A	0.520609	0.454171	0.474501	#N/A	#N/A	#N/A	#N/A	#N/A	3	ENSG00000139644	TMBIM6	protein_coding	transmembrane BAX inhibitor motif containing 6 [Source:HGNC Symbol;Acc:HGNC:11723]
FAM169A	#N/A	#N/A	#N/A	#N/A	#N/A	#N/A	#N/A	0.941034	1.19347	0.453775	#N/A	#N/A	#N/A	#N/A	#N/A	3	ENSG00000198780	FAM169A	protein_coding	family with sequence similarity 169 member A [Source:HGNC Symbol;Acc:HGNC:29138]
FAM24B	#N/A	#N/A	#N/A	#N/A	#N/A	#N/A	#N/A	1.54568	1.57481	0.452389	#N/A	#N/A	#N/A	#N/A	#N/A	3	ENSG00000213185	FAM24B	protein_coding	family with sequence similarity 24 member B [Source:HGNC Symbol;Acc:HGNC:23475]
#285529	#N/A	0.900398	1.18834	#N/A	#N/A	#N/A	#N/A	#N/A	#N/A	#N/A	#N/A	#N/A	#N/A	#N/A	0.451765	3	ENSG00000285529		lncRNA	novel transcript
LINC00882	#N/A	1.3304	#N/A	2.36438	#N/A	#N/A	#N/A	#N/A	0.451106	#N/A	#N/A	#N/A	#N/A	#N/A	#N/A	3	ENSG00000242759	LINC00882	lncRNA	long intergenic non-protein coding RNA 882 [Source:HGNC Symbol;Acc:HGNC:48568]
SPATA22	#N/A	1.117	#N/A	2.40282	#N/A	#N/A	#N/A	#N/A	#N/A	#N/A	#N/A	#N/A	#N/A	#N/A	0.450759	3	ENSG00000141255	SPATA22	protein_coding	spermatogenesis associated 22 [Source:HGNC Symbol;Acc:HGNC:30705]
XPO4	#N/A	0.450397	0.704925	#N/A	#N/A	#N/A	#N/A	#N/A	#N/A	#N/A	#N/A	#N/A	#N/A	#N/A	1.59873	3	ENSG00000132953	XPO4	protein_coding	exportin 4 [Source:HGNC Symbol;Acc:HGNC:17796]
ZSWIM3	#N/A	#N/A	0.450014	#N/A	0.899522	#N/A	#N/A	#N/A	#N/A	#N/A	#N/A	#N/A	#N/A	#N/A	0.76158	3	ENSG00000132801	ZSWIM3	protein_coding	zinc finger SWIM-type containing 3 [Source:HGNC Symbol;Acc:HGNC:16157]
TAF5	#N/A	#N/A	0.449309	0.677549	#N/A	#N/A	#N/A	#N/A	#N/A	#N/A	#N/A	#N/A	#N/A	#N/A	0.663843	3	ENSG00000148835	TAF5	protein_coding	TATA-box binding protein associated factor 5 [Source:HGNC Symbol;Acc:HGNC:11539]
#271254	#N/A	#N/A	#N/A	#N/A	#N/A	#N/A	#N/A	0.782741	0.753493	0.447786	#N/A	#N/A	#N/A	#N/A	#N/A	3	ENSG00000271254		protein_coding
NSUN5	#N/A	1.41115	0.447438	#N/A	#N/A	#N/A	#N/A	#N/A	#N/A	#N/A	#N/A	#N/A	#N/A	#N/A	1.377	3	ENSG00000130305	NSUN5	protein_coding	NOP2/Sun RNA methyltransferase 5 [Source:HGNC Symbol;Acc:HGNC:16385]
LYSMD3	#N/A	#N/A	#N/A	0.698785	0.447055	#N/A	#N/A	#N/A	#N/A	#N/A	#N/A	#N/A	#N/A	#N/A	0.617893	3	ENSG00000176018	LYSMD3	protein_coding	LysM domain containing 3 [Source:HGNC Symbol;Acc:HGNC:26969]
#285530	#N/A	0.446921	#N/A	1.34223	#N/A	#N/A	#N/A	#N/A	#N/A	#N/A	#N/A	#N/A	#N/A	#N/A	0.549353	3	ENSG00000285530		lncRNA	novel transcript, antisense to DBT
ALG12	#N/A	0.726683	0.445398	0.587417	#N/A	#N/A	#N/A	#N/A	#N/A	#N/A	#N/A	#N/A	#N/A	#N/A	#N/A	3	ENSG00000182858	ALG12	protein_coding	ALG12 alpha-1,6-mannosyltransferase [Source:HGNC Symbol;Acc:HGNC:19358]
TFAP4	#N/A	#N/A	0.493469	#N/A	#N/A	#N/A	#N/A	0.542072	#N/A	0.445288	#N/A	#N/A	#N/A	#N/A	#N/A	3	ENSG00000090447	TFAP4	protein_coding	transcription factor AP-4 [Source:HGNC Symbol;Acc:HGNC:11745]
RGMB	#N/A	#N/A	#N/A	0.638701	#N/A	#N/A	#N/A	#N/A	0.479869	0.441623	#N/A	#N/A	#N/A	#N/A	#N/A	3	ENSG00000174136	RGMB	protein_coding	repulsive guidance molecule BMP co-receptor b [Source:HGNC Symbol;Acc:HGNC:26896]
COL4A1	#N/A	#N/A	#N/A	#N/A	#N/A	#N/A	#N/A	0.973105	0.441298	#N/A	#N/A	1.57963	#N/A	#N/A	#N/A	3	ENSG00000187498	COL4A1	protein_coding	collagen type IV alpha 1 chain [Source:HGNC Symbol;Acc:HGNC:2202]
LRR1	#N/A	#N/A	0.440848	#N/A	0.609965	#N/A	1.77319	#N/A	#N/A	#N/A	#N/A	#N/A	#N/A	#N/A	#N/A	3	ENSG00000165501	LRR1	protein_coding	leucine rich repeat protein 1 [Source:HGNC Symbol;Acc:HGNC:19742]
JMJD6	#N/A	#N/A	0.44003	0.763427	0.675909	#N/A	#N/A	#N/A	#N/A	#N/A	#N/A	#N/A	#N/A	#N/A	#N/A	3	ENSG00000070495	JMJD6	protein_coding	jumonji domain containing 6, arginine demethylase and lysine hydroxylase [Source:HGNC Symbol;Acc:HGNC:19355]
RNF2	#N/A	#N/A	#N/A	#N/A	#N/A	#N/A	#N/A	0.439416	0.516082	0.499958	#N/A	#N/A	#N/A	#N/A	#N/A	3	ENSG00000121481	RNF2	protein_coding	ring finger protein 2 [Source:HGNC Symbol;Acc:HGNC:10061]
EIF1AX	#N/A	0.439231	0.705843	0.694477	#N/A	#N/A	#N/A	#N/A	#N/A	#N/A	#N/A	#N/A	#N/A	#N/A	#N/A	3	ENSG00000173674	EIF1AX	protein_coding	eukaryotic translation initiation factor 1A X-linked [Source:HGNC Symbol;Acc:HGNC:3250]
YWHAQ	0.737276	#N/A	#N/A	0.438348	#N/A	#N/A	0.675675	#N/A	#N/A	#N/A	#N/A	#N/A	#N/A	#N/A	#N/A	3	ENSG00000134308	YWHAQ	protein_coding	tyrosine 3-monooxygenase/tryptophan 5-monooxygenase activation protein theta [Source:HGNC Symbol;Acc:HGNC:12854]
CCDC126	#N/A	#N/A	1.2316	#N/A	0.681815	#N/A	#N/A	#N/A	#N/A	#N/A	#N/A	#N/A	#N/A	#N/A	0.437233	3	ENSG00000169193	CCDC126	protein_coding	coiled-coil domain containing 126 [Source:HGNC Symbol;Acc:HGNC:22398]
SH3GLB2	#N/A	#N/A	#N/A	0.680613	#N/A	#N/A	#N/A	0.437042	0.476566	#N/A	#N/A	#N/A	#N/A	#N/A	#N/A	3	ENSG00000148341	SH3GLB2	protein_coding	SH3 domain containing GRB2 like, endophilin B2 [Source:HGNC Symbol;Acc:HGNC:10834]
NBDY	#N/A	#N/A	#N/A	#N/A	#N/A	#N/A	#N/A	0.436475	1.05207	0.999828	#N/A	#N/A	#N/A	#N/A	#N/A	3	ENSG00000204272	NBDY	protein_coding	negative regulator of P-body association [Source:HGNC Symbol;Acc:HGNC:50713]
C9orf153	#N/A	0.975798	0.436407	2.01062	#N/A	#N/A	#N/A	#N/A	#N/A	#N/A	#N/A	#N/A	#N/A	#N/A	#N/A	3	ENSG00000187753	C9orf153	protein_coding	chromosome 9 open reading frame 153 [Source:HGNC Symbol;Acc:HGNC:31456]
HYAL4	#N/A	#N/A	1.74085	#N/A	0.783631	#N/A	#N/A	#N/A	#N/A	#N/A	#N/A	#N/A	#N/A	#N/A	0.435605	3	ENSG00000106302	HYAL4	protein_coding	hyaluronidase 4 [Source:HGNC Symbol;Acc:HGNC:5323]
ACTR3C	#N/A	1.17332	0.434976	#N/A	#N/A	#N/A	#N/A	#N/A	#N/A	#N/A	#N/A	#N/A	#N/A	#N/A	2.60157	3	ENSG00000106526	ACTR3C	protein_coding	actin related protein 3C [Source:HGNC Symbol;Acc:HGNC:37282]
RBM33-DT	#N/A	0.43344	#N/A	0.67439	#N/A	#N/A	#N/A	#N/A	#N/A	#N/A	#N/A	#N/A	#N/A	#N/A	0.515223	3	ENSG00000216895	RBM33-DT	lncRNA	RBM33 divergent transcript [Source:HGNC Symbol;Acc:HGNC:56024]
SLC50A1	#N/A	#N/A	#N/A	#N/A	0.609079	#N/A	#N/A	#N/A	0.432777	0.51441	#N/A	#N/A	#N/A	#N/A	#N/A	3	ENSG00000169241	SLC50A1	protein_coding	solute carrier family 50 member 1 [Source:HGNC Symbol;Acc:HGNC:30657]
CNST	#N/A	#N/A	1.17878	#N/A	0.700295	#N/A	#N/A	#N/A	#N/A	#N/A	#N/A	#N/A	#N/A	#N/A	0.432428	3	ENSG00000162852	CNST	protein_coding	consortin, connexin sorting protein [Source:HGNC Symbol;Acc:HGNC:26486]
VPS9D1	#N/A	0.431777	0.499616	#N/A	#N/A	#N/A	#N/A	#N/A	#N/A	#N/A	#N/A	#N/A	#N/A	#N/A	0.509056	3	ENSG00000075399	VPS9D1	protein_coding	VPS9 domain containing 1 [Source:HGNC Symbol;Acc:HGNC:13526]
WRAP53	#N/A	#N/A	0.919668	#N/A	#N/A	#N/A	#N/A	0.430666	#N/A	#N/A	#N/A	#N/A	#N/A	#N/A	0.742096	3	ENSG00000141499	WRAP53	protein_coding	WD repeat containing antisense to TP53 [Source:HGNC Symbol;Acc:HGNC:25522]
TNFRSF10B	#N/A	#N/A	#N/A	#N/A	#N/A	#N/A	#N/A	#N/A	0.480268	0.430237	#N/A	#N/A	#N/A	#N/A	0.442399	3	ENSG00000120889	TNFRSF10B	protein_coding	TNF receptor superfamily member 10b [Source:HGNC Symbol;Acc:HGNC:11905]
PTDSS1	#N/A	#N/A	0.429754	#N/A	0.640112	#N/A	#N/A	#N/A	#N/A	#N/A	#N/A	#N/A	#N/A	#N/A	0.986635	3	ENSG00000156471	PTDSS1	protein_coding	phosphatidylserine synthase 1 [Source:HGNC Symbol;Acc:HGNC:9587]
BACE1-AS	#N/A	0.991476	#N/A	0.779006	#N/A	#N/A	#N/A	#N/A	#N/A	0.428375	#N/A	#N/A	#N/A	#N/A	#N/A	3	ENSG00000278768	BACE1-AS	lncRNA	BACE1 antisense RNA [Source:HGNC Symbol;Acc:HGNC:37125]
TMEM72-AS1	#N/A	#N/A	#N/A	#N/A	#N/A	#N/A	#N/A	0.42791	0.649547	0.522367	#N/A	#N/A	#N/A	#N/A	#N/A	3	ENSG00000224812	TMEM72-AS1	lncRNA	TMEM72 antisense RNA 1 [Source:HGNC Symbol;Acc:HGNC:27349]
PYM1	#N/A	#N/A	0.427834	#N/A	0.532283	#N/A	#N/A	#N/A	#N/A	#N/A	#N/A	#N/A	#N/A	#N/A	0.766361	3	ENSG00000170473	PYM1	protein_coding	PYM homolog 1, exon junction complex associated factor [Source:HGNC Symbol;Acc:HGNC:30258]
SEC14L2	#N/A	0.897684	#N/A	0.926013	0.427818	#N/A	#N/A	#N/A	#N/A	#N/A	#N/A	#N/A	#N/A	#N/A	#N/A	3	ENSG00000100003	SEC14L2	protein_coding	SEC14 like lipid binding 2 [Source:HGNC Symbol;Acc:HGNC:10699]
RTCA-AS1	#N/A	0.42762	#N/A	0.842498	#N/A	#N/A	#N/A	#N/A	#N/A	#N/A	#N/A	#N/A	#N/A	#N/A	0.681631	3	ENSG00000224616	RTCA-AS1	lncRNA	RTCA antisense RNA 1 [Source:HGNC Symbol;Acc:HGNC:50573]
BNIP3L	#N/A	#N/A	#N/A	#N/A	#N/A	#N/A	#N/A	0.495949	0.427612	0.473973	#N/A	#N/A	#N/A	#N/A	#N/A	3	ENSG00000104765	BNIP3L	protein_coding	BCL2 interacting protein 3 like [Source:HGNC Symbol;Acc:HGNC:1085]
LINC02951	#N/A	0.577678	0.426745	1.2095	#N/A	#N/A	#N/A	#N/A	#N/A	#N/A	#N/A	#N/A	#N/A	#N/A	#N/A	3	ENSG00000255503	LINC02951	lncRNA	long intergenic non-protein coding RNA 2951 [Source:HGNC Symbol;Acc:HGNC:55967]
L3MBTL2	#N/A	#N/A	0.426302	#N/A	0.470675	#N/A	1.25483	#N/A	#N/A	#N/A	#N/A	#N/A	#N/A	#N/A	#N/A	3	ENSG00000100395	L3MBTL2	protein_coding	L3MBTL histone methyl-lysine binding protein 2 [Source:HGNC Symbol;Acc:HGNC:18594]
LRP12	#N/A	#N/A	#N/A	1.34885	0.601429	#N/A	#N/A	#N/A	#N/A	#N/A	#N/A	#N/A	#N/A	#N/A	0.424238	3	ENSG00000147650	LRP12	protein_coding	LDL receptor related protein 12 [Source:HGNC Symbol;Acc:HGNC:31708]
CEP135	#N/A	#N/A	#N/A	#N/A	#N/A	#N/A	#N/A	#N/A	0.624721	0.778814	#N/A	#N/A	0.423769	#N/A	#N/A	3	ENSG00000174799	CEP135	protein_coding	centrosomal protein 135 [Source:HGNC Symbol;Acc:HGNC:29086]
DVL2	#N/A	#N/A	#N/A	#N/A	#N/A	#N/A	1.84127	0.422143	#N/A	#N/A	0.920498	#N/A	#N/A	#N/A	#N/A	3	ENSG00000004975	DVL2	protein_coding	dishevelled segment polarity protein 2 [Source:HGNC Symbol;Acc:HGNC:3086]
GATD3	#N/A	1.06375	#N/A	#N/A	0.420856	#N/A	#N/A	#N/A	#N/A	#N/A	#N/A	#N/A	#N/A	#N/A	0.972195	3	ENSG00000160221	GATD3	protein_coding	glutamine amidotransferase class 1 domain containing 3 [Source:HGNC Symbol;Acc:HGNC:1273]
#232675	#N/A	#N/A	2.11861	0.420749	0.578297	#N/A	#N/A	#N/A	#N/A	#N/A	#N/A	#N/A	#N/A	#N/A	#N/A	3	ENSG00000232675		lncRNA	novel transcript, antisense to SLC24A3
DPP7	#N/A	0.420156	#N/A	#N/A	0.420012	#N/A	#N/A	#N/A	#N/A	#N/A	#N/A	#N/A	#N/A	#N/A	1.38195	3	ENSG00000176978	DPP7	protein_coding	dipeptidyl peptidase 7 [Source:HGNC Symbol;Acc:HGNC:14892]
BTF3L4	#N/A	0.537823	0.418913	#N/A	#N/A	#N/A	#N/A	#N/A	#N/A	#N/A	#N/A	#N/A	#N/A	#N/A	0.562258	3	ENSG00000134717	BTF3L4	protein_coding	basic transcription factor 3 like 4 [Source:HGNC Symbol;Acc:HGNC:30547]
CFLAR-AS1	#N/A	#N/A	0.41814	#N/A	0.635455	#N/A	#N/A	#N/A	#N/A	#N/A	#N/A	#N/A	#N/A	#N/A	0.520193	3	ENSG00000226312	CFLAR-AS1	lncRNA	CFLAR antisense RNA 1 [Source:HGNC Symbol;Acc:HGNC:14437]
ZNF713	#N/A	#N/A	0.510249	0.417768	#N/A	#N/A	#N/A	#N/A	#N/A	#N/A	#N/A	#N/A	#N/A	#N/A	0.505785	3	ENSG00000178665	ZNF713	protein_coding	zinc finger protein 713 [Source:HGNC Symbol;Acc:HGNC:22043]
ERI2	#N/A	1.13028	#N/A	0.417309	#N/A	#N/A	#N/A	#N/A	#N/A	#N/A	#N/A	#N/A	#N/A	#N/A	1.30054	3	ENSG00000196678	ERI2	protein_coding	ERI1 exoribonuclease family member 2 [Source:HGNC Symbol;Acc:HGNC:30541]
HCFC1	1.44046	#N/A	#N/A	#N/A	#N/A	#N/A	#N/A	#N/A	#N/A	0.430003	#N/A	#N/A	#N/A	#N/A	0.417278	3	ENSG00000172534	HCFC1	protein_coding	host cell factor C1 [Source:HGNC Symbol;Acc:HGNC:4839]
METTL9#197006	#N/A	#N/A	0.755389	#N/A	0.680489	#N/A	#N/A	#N/A	#N/A	#N/A	#N/A	#N/A	#N/A	#N/A	0.417135	3	ENSG00000197006	METTL9	protein_coding	methyltransferase like 9 [Source:HGNC Symbol;Acc:HGNC:24586]
#249236	#N/A	#N/A	#N/A	0.878077	0.673023	#N/A	#N/A	#N/A	#N/A	#N/A	#N/A	#N/A	#N/A	#N/A	0.417049	3	ENSG00000249236		lncRNA	novel transcript
TMEM25	#N/A	0.724287	#N/A	1.17233	#N/A	0.416629	#N/A	#N/A	#N/A	#N/A	#N/A	#N/A	#N/A	#N/A	#N/A	3	ENSG00000149582	TMEM25	protein_coding	transmembrane protein 25 [Source:HGNC Symbol;Acc:HGNC:25890]
#234162	#N/A	#N/A	#N/A	#N/A	#N/A	#N/A	#N/A	0.42236	0.415019	0.660042	#N/A	#N/A	#N/A	#N/A	#N/A	3	ENSG00000234162		lncRNA	novel transcript, antisense to NCK2
#258561	#N/A	#N/A	#N/A	1.14279	0.748466	#N/A	#N/A	#N/A	#N/A	#N/A	#N/A	#N/A	#N/A	#N/A	0.413531	3	ENSG00000258561		lncRNA	novel transcript
IRF2	0.759882	#N/A	0.657798	#N/A	0.413142	#N/A	#N/A	#N/A	#N/A	#N/A	#N/A	#N/A	#N/A	#N/A	#N/A	3	ENSG00000168310	IRF2	protein_coding	interferon regulatory factor 2 [Source:HGNC Symbol;Acc:HGNC:6117]
ARMC12	#N/A	#N/A	#N/A	#N/A	#N/A	#N/A	#N/A	1.1374	0.876369	0.41235	#N/A	#N/A	#N/A	#N/A	#N/A	3	ENSG00000157343	ARMC12	protein_coding	armadillo repeat containing 12 [Source:HGNC Symbol;Acc:HGNC:21099]
BTBD2	#N/A	0.910932	0.453467	0.412263	#N/A	#N/A	#N/A	#N/A	#N/A	#N/A	#N/A	#N/A	#N/A	#N/A	#N/A	3	ENSG00000133243	BTBD2	protein_coding	BTB domain containing 2 [Source:HGNC Symbol;Acc:HGNC:15504]
#286981	#N/A	0.991487	#N/A	0.411588	#N/A	#N/A	#N/A	#N/A	#N/A	#N/A	#N/A	#N/A	#N/A	#N/A	0.928423	3	ENSG00000286981		lncRNA	novel transcript
FBXO30	#N/A	0.738294	0.409955	#N/A	#N/A	#N/A	#N/A	#N/A	#N/A	#N/A	#N/A	#N/A	#N/A	#N/A	0.618686	3	ENSG00000118496	FBXO30	protein_coding	F-box protein 30 [Source:HGNC Symbol;Acc:HGNC:15600]
#258666	2.29205	#N/A	#N/A	#N/A	#N/A	#N/A	#N/A	0.40911	#N/A	0.630152	#N/A	#N/A	#N/A	#N/A	#N/A	3	ENSG00000258666		lncRNA	novel transcript, antisense to WARS
POLR3B	#N/A	0.43282	#N/A	0.418322	#N/A	#N/A	#N/A	#N/A	#N/A	#N/A	#N/A	#N/A	#N/A	#N/A	0.408672	3	ENSG00000013503	POLR3B	protein_coding	RNA polymerase III subunit B [Source:HGNC Symbol;Acc:HGNC:30348]
XYLT1#103489	#N/A	#N/A	#N/A	#N/A	#N/A	#N/A	#N/A	0.408189	0.809296	#N/A	0.825264	#N/A	#N/A	#N/A	#N/A	3	ENSG00000103489	XYLT1	protein_coding	xylosyltransferase 1 [Source:HGNC Symbol;Acc:HGNC:15516]
PRORP	#N/A	#N/A	0.407457	#N/A	0.464517	#N/A	#N/A	#N/A	#N/A	#N/A	#N/A	#N/A	#N/A	#N/A	0.452709	3	ENSG00000100890	PRORP	protein_coding	protein only RNase P catalytic subunit [Source:HGNC Symbol;Acc:HGNC:19958]
MAP3K8	#N/A	#N/A	#N/A	#N/A	#N/A	#N/A	#N/A	0.407283	0.58892	0.545318	#N/A	#N/A	#N/A	#N/A	#N/A	3	ENSG00000107968	MAP3K8	protein_coding	mitogen-activated protein kinase kinase kinase 8 [Source:HGNC Symbol;Acc:HGNC:6860]
CNTNAP1	#N/A	#N/A	#N/A	1.03485	#N/A	#N/A	1.29961	#N/A	#N/A	0.407224	#N/A	#N/A	#N/A	#N/A	#N/A	3	ENSG00000108797	CNTNAP1	protein_coding	contactin associated protein 1 [Source:HGNC Symbol;Acc:HGNC:8011]
GLB1	#N/A	0.407168	#N/A	#N/A	0.434132	#N/A	#N/A	#N/A	#N/A	#N/A	#N/A	#N/A	#N/A	#N/A	0.512517	3	ENSG00000170266	GLB1	protein_coding	galactosidase beta 1 [Source:HGNC Symbol;Acc:HGNC:4298]
GAN	#N/A	#N/A	0.406939	0.778877	#N/A	#N/A	#N/A	#N/A	#N/A	#N/A	#N/A	#N/A	#N/A	#N/A	0.414083	3	ENSG00000261609	GAN	protein_coding	gigaxonin [Source:HGNC Symbol;Acc:HGNC:4137]
RRN3#085721	#N/A	#N/A	#N/A	0.404715	#N/A	#N/A	1.24257	#N/A	#N/A	#N/A	#N/A	#N/A	#N/A	#N/A	0.515859	3	ENSG00000085721	RRN3	protein_coding	RRN3 homolog, RNA polymerase I transcription factor [Source:HGNC Symbol;Acc:HGNC:30346]
KDM4A-AS1	#N/A	0.509373	#N/A	0.455772	#N/A	#N/A	#N/A	#N/A	#N/A	#N/A	#N/A	#N/A	#N/A	#N/A	0.404507	3	ENSG00000236200	KDM4A-AS1	lncRNA	KDM4A antisense RNA 1 [Source:HGNC Symbol;Acc:HGNC:40528]
#226465	#N/A	#N/A	#N/A	1.01764	0.404167	#N/A	#N/A	#N/A	#N/A	#N/A	#N/A	#N/A	#N/A	#N/A	0.711765	3	ENSG00000226465		lncRNA	novel transcript
DTD2	#N/A	0.750262	#N/A	0.660185	#N/A	#N/A	#N/A	#N/A	#N/A	#N/A	#N/A	#N/A	#N/A	#N/A	0.404042	3	ENSG00000129480	DTD2	protein_coding	D-aminoacyl-tRNA deacylase 2 [Source:HGNC Symbol;Acc:HGNC:20277]
POLA1	#N/A	#N/A	0.402814	0.578608	#N/A	#N/A	#N/A	#N/A	#N/A	#N/A	#N/A	#N/A	#N/A	#N/A	0.554463	3	ENSG00000101868	POLA1	protein_coding	DNA polymerase alpha 1, catalytic subunit [Source:HGNC Symbol;Acc:HGNC:9173]
CYP4X1	#N/A	#N/A	#N/A	2.35557	1.28778	#N/A	#N/A	#N/A	0.401853	#N/A	#N/A	#N/A	#N/A	#N/A	#N/A	3	ENSG00000186377	CYP4X1	protein_coding	cytochrome P450 family 4 subfamily X member 1 [Source:HGNC Symbol;Acc:HGNC:20244]
COPB2	#N/A	0.401529	#N/A	0.746169	#N/A	#N/A	#N/A	#N/A	#N/A	#N/A	#N/A	#N/A	#N/A	#N/A	0.446282	3	ENSG00000184432	COPB2	protein_coding	COPI coat complex subunit beta 2 [Source:HGNC Symbol;Acc:HGNC:2232]
C15orf40	#N/A	#N/A	#N/A	#N/A	#N/A	#N/A	#N/A	0.440509	0.40138	0.515092	#N/A	#N/A	#N/A	#N/A	#N/A	3	ENSG00000169609	C15orf40	protein_coding	chromosome 15 open reading frame 40 [Source:HGNC Symbol;Acc:HGNC:28443]
FBF1	#N/A	#N/A	#N/A	#N/A	#N/A	#N/A	#N/A	0.401161	0.459579	0.471564	#N/A	#N/A	#N/A	#N/A	#N/A	3	ENSG00000188878	FBF1	protein_coding	Fas binding factor 1 [Source:HGNC Symbol;Acc:HGNC:24674]
EIF4H	#N/A	#N/A	0.562404	#N/A	#N/A	#N/A	#N/A	0.39995	#N/A	#N/A	0.838369	#N/A	#N/A	#N/A	#N/A	3	ENSG00000106682	EIF4H	protein_coding	eukaryotic translation initiation factor 4H [Source:HGNC Symbol;Acc:HGNC:12741]
DUSP22	#N/A	#N/A	#N/A	#N/A	0.398406	#N/A	1.04492	#N/A	#N/A	#N/A	#N/A	#N/A	0.40852	#N/A	#N/A	3	ENSG00000112679	DUSP22	protein_coding	dual specificity phosphatase 22 [Source:HGNC Symbol;Acc:HGNC:16077]
PSMD6	#N/A	#N/A	#N/A	0.955342	#N/A	#N/A	#N/A	#N/A	#N/A	#N/A	#N/A	#N/A	0.396201	#N/A	1.62283	3	ENSG00000163636	PSMD6	protein_coding	proteasome 26S subunit, non-ATPase 6 [Source:HGNC Symbol;Acc:HGNC:9564]
PDCD11	#N/A	#N/A	#N/A	0.542631	#N/A	#N/A	#N/A	#N/A	#N/A	#N/A	0.536691	#N/A	#N/A	#N/A	0.395944	3	ENSG00000148843	PDCD11	protein_coding	programmed cell death 11 [Source:HGNC Symbol;Acc:HGNC:13408]
#224905	#N/A	#N/A	#N/A	#N/A	#N/A	#N/A	#N/A	#N/A	2.2922	1.53313	#N/A	#N/A	0.395213	#N/A	#N/A	3	ENSG00000224905		lncRNA	novel transcript, antisense to LIPI
DNA2	#N/A	#N/A	0.394419	#N/A	0.511447	#N/A	#N/A	#N/A	#N/A	#N/A	#N/A	#N/A	#N/A	#N/A	0.991414	3	ENSG00000138346	DNA2	protein_coding	DNA replication helicase/nuclease 2 [Source:HGNC Symbol;Acc:HGNC:2939]
NAPA	#N/A	0.392365	0.576424	0.448065	#N/A	#N/A	#N/A	#N/A	#N/A	#N/A	#N/A	#N/A	#N/A	#N/A	#N/A	3	ENSG00000105402	NAPA	protein_coding	NSF attachment protein alpha [Source:HGNC Symbol;Acc:HGNC:7641]
EXO5-DT	#N/A	0.391877	#N/A	0.590318	#N/A	#N/A	#N/A	#N/A	#N/A	#N/A	#N/A	#N/A	#N/A	#N/A	0.516224	3	ENSG00000238287	EXO5-DT	lncRNA	EXO5 divergent transcript [Source:HGNC Symbol;Acc:HGNC:55647]
KLHL42	#N/A	#N/A	#N/A	#N/A	#N/A	#N/A	#N/A	0.391573	0.46618	0.803622	#N/A	#N/A	#N/A	#N/A	#N/A	3	ENSG00000087448	KLHL42	protein_coding	kelch like family member 42 [Source:HGNC Symbol;Acc:HGNC:29252]
#230728	#N/A	0.59907	0.873868	#N/A	#N/A	#N/A	#N/A	#N/A	#N/A	#N/A	#N/A	#N/A	#N/A	#N/A	0.391009	3	ENSG00000230728		lncRNA	novel transcript
HERC1	0.623541	#N/A	0.420927	#N/A	0.389421	#N/A	#N/A	#N/A	#N/A	#N/A	#N/A	#N/A	#N/A	#N/A	#N/A	3	ENSG00000103657	HERC1	protein_coding	HECT and RLD domain containing E3 ubiquitin protein ligase family member 1 [Source:HGNC Symbol;Acc:HGNC:4867]
MFGE8	#N/A	0.388791	#N/A	2.24512	0.696331	#N/A	#N/A	#N/A	#N/A	#N/A	#N/A	#N/A	#N/A	#N/A	#N/A	3	ENSG00000140545	MFGE8	protein_coding	milk fat globule EGF and factor V/VIII domain containing [Source:HGNC Symbol;Acc:HGNC:7036]
RBM3	#N/A	#N/A	#N/A	#N/A	#N/A	#N/A	#N/A	0.38794	#N/A	0.42546	0.482128	#N/A	#N/A	#N/A	#N/A	3	ENSG00000102317	RBM3	protein_coding	RNA binding motif protein 3 [Source:HGNC Symbol;Acc:HGNC:9900]
TUBE1	#N/A	#N/A	#N/A	1.21187	0.387581	#N/A	#N/A	#N/A	#N/A	#N/A	#N/A	#N/A	#N/A	#N/A	0.586655	3	ENSG00000074935	TUBE1	protein_coding	tubulin epsilon 1 [Source:HGNC Symbol;Acc:HGNC:20775]
PCNP	#N/A	#N/A	#N/A	0.555025	#N/A	#N/A	0.874529	#N/A	#N/A	#N/A	#N/A	#N/A	#N/A	#N/A	0.386716	3	ENSG00000081154	PCNP	protein_coding	PEST proteolytic signal containing nuclear protein [Source:HGNC Symbol;Acc:HGNC:30023]
IL13RA1	#N/A	#N/A	#N/A	#N/A	1.26987	#N/A	#N/A	#N/A	0.386505	0.397998	#N/A	#N/A	#N/A	#N/A	#N/A	3	ENSG00000131724	IL13RA1	protein_coding	interleukin 13 receptor subunit alpha 1 [Source:HGNC Symbol;Acc:HGNC:5974]
BBS5	#N/A	0.914942	#N/A	2.05429	#N/A	#N/A	#N/A	#N/A	#N/A	#N/A	#N/A	#N/A	#N/A	#N/A	0.386127	3	ENSG00000163093	BBS5	protein_coding	Bardet-Biedl syndrome 5 [Source:HGNC Symbol;Acc:HGNC:970]
PNPLA6	#N/A	#N/A	#N/A	#N/A	#N/A	#N/A	#N/A	#N/A	0.385215	0.391621	0.732417	#N/A	#N/A	#N/A	#N/A	3	ENSG00000032444	PNPLA6	protein_coding	patatin like phospholipase domain containing 6 [Source:HGNC Symbol;Acc:HGNC:16268]
CCS	#N/A	0.561641	#N/A	0.518346	#N/A	#N/A	#N/A	#N/A	#N/A	#N/A	#N/A	#N/A	#N/A	#N/A	0.384813	3	ENSG00000173992	CCS	protein_coding	copper chaperone for superoxide dismutase [Source:HGNC Symbol;Acc:HGNC:1613]
DDX23	#N/A	#N/A	#N/A	#N/A	#N/A	#N/A	#N/A	0.384407	0.488734	0.571241	#N/A	#N/A	#N/A	#N/A	#N/A	3	ENSG00000174243	DDX23	protein_coding	DEAD-box helicase 23 [Source:HGNC Symbol;Acc:HGNC:17347]
BMERB1#166780	#N/A	0.382367	#N/A	0.466156	#N/A	#N/A	#N/A	#N/A	#N/A	#N/A	#N/A	#N/A	#N/A	#N/A	0.992629	3	ENSG00000166780	BMERB1	protein_coding	bMERB domain containing 1 [Source:HGNC Symbol;Acc:HGNC:19213]
SF3A2	#N/A	#N/A	#N/A	0.502522	#N/A	#N/A	#N/A	0.418822	#N/A	#N/A	#N/A	#N/A	#N/A	#N/A	0.38226	3	ENSG00000104897	SF3A2	protein_coding	splicing factor 3a subunit 2 [Source:HGNC Symbol;Acc:HGNC:10766]
TRAF3IP1	#N/A	0.545046	#N/A	0.87368	#N/A	#N/A	#N/A	#N/A	#N/A	#N/A	#N/A	#N/A	#N/A	#N/A	0.38223	3	ENSG00000204104	TRAF3IP1	protein_coding	TRAF3 interacting protein 1 [Source:HGNC Symbol;Acc:HGNC:17861]
USP22	#N/A	0.461366	#N/A	0.382008	#N/A	#N/A	1.04216	#N/A	#N/A	#N/A	#N/A	#N/A	#N/A	#N/A	#N/A	3	ENSG00000124422	USP22	protein_coding	ubiquitin specific peptidase 22 [Source:HGNC Symbol;Acc:HGNC:12621]
RSPH3	#N/A	0.737744	0.380818	#N/A	#N/A	#N/A	#N/A	#N/A	#N/A	#N/A	#N/A	#N/A	#N/A	#N/A	0.863001	3	ENSG00000130363	RSPH3	protein_coding	radial spoke head 3 [Source:HGNC Symbol;Acc:HGNC:21054]
KCNT2	#N/A	#N/A	#N/A	#N/A	#N/A	#N/A	#N/A	#N/A	1.63129	#N/A	#N/A	0.54212	0.380039	#N/A	#N/A	3	ENSG00000162687	KCNT2	protein_coding	potassium sodium-activated channel subfamily T member 2 [Source:HGNC Symbol;Acc:HGNC:18866]
SAP30-DT	#N/A	#N/A	#N/A	#N/A	#N/A	#N/A	#N/A	1.5922	0.742052	0.379897	#N/A	#N/A	#N/A	#N/A	#N/A	3	ENSG00000272870	SAP30-DT	lncRNA	SAP30 divergent transcript [Source:HGNC Symbol;Acc:HGNC:54424]
COQ4	#N/A	0.807542	#N/A	0.794356	#N/A	#N/A	#N/A	#N/A	#N/A	#N/A	#N/A	#N/A	#N/A	#N/A	0.379272	3	ENSG00000167113	COQ4	protein_coding	coenzyme Q4 [Source:HGNC Symbol;Acc:HGNC:19693]
BAHD1	#N/A	#N/A	#N/A	#N/A	#N/A	#N/A	#N/A	0.491358	0.638541	0.378485	#N/A	#N/A	#N/A	#N/A	#N/A	3	ENSG00000140320	BAHD1	protein_coding	bromo adjacent homology domain containing 1 [Source:HGNC Symbol;Acc:HGNC:29153]
#275443	#N/A	#N/A	#N/A	1.93474	0.84014	#N/A	#N/A	#N/A	#N/A	0.376019	#N/A	#N/A	#N/A	#N/A	#N/A	3	ENSG00000275443		lncRNA	novel transcript
ZNRF2	#N/A	#N/A	0.803064	#N/A	0.814203	#N/A	#N/A	#N/A	#N/A	#N/A	#N/A	#N/A	#N/A	#N/A	0.375129	3	ENSG00000180233	ZNRF2	protein_coding	zinc and ring finger 2 [Source:HGNC Symbol;Acc:HGNC:22316]
FAM3A	#N/A	0.936778	#N/A	0.760197	#N/A	#N/A	#N/A	0.374686	#N/A	#N/A	#N/A	#N/A	#N/A	#N/A	#N/A	3	ENSG00000071889	FAM3A	protein_coding	FAM3 metabolism regulating signaling molecule A [Source:HGNC Symbol;Acc:HGNC:13749]
STYXL1	#N/A	0.374571	0.505249	#N/A	#N/A	#N/A	#N/A	#N/A	#N/A	#N/A	#N/A	#N/A	#N/A	#N/A	1.12283	3	ENSG00000127952	STYXL1	protein_coding	serine/threonine/tyrosine interacting like 1 [Source:HGNC Symbol;Acc:HGNC:18165]
RHOQ	#N/A	1.68219	#N/A	#N/A	0.494552	#N/A	#N/A	#N/A	#N/A	#N/A	#N/A	#N/A	#N/A	#N/A	0.3742	3	ENSG00000119729	RHOQ	protein_coding	ras homolog family member Q [Source:HGNC Symbol;Acc:HGNC:17736]
SUMO2	#N/A	#N/A	#N/A	#N/A	#N/A	#N/A	#N/A	0.530443	0.377622	0.373886	#N/A	#N/A	#N/A	#N/A	#N/A	3	ENSG00000188612	SUMO2	protein_coding	small ubiquitin like modifier 2 [Source:HGNC Symbol;Acc:HGNC:11125]
DDB2	#N/A	#N/A	#N/A	#N/A	#N/A	#N/A	#N/A	0.445611	0.391185	0.373022	#N/A	#N/A	#N/A	#N/A	#N/A	3	ENSG00000134574	DDB2	protein_coding	damage specific DNA binding protein 2 [Source:HGNC Symbol;Acc:HGNC:2718]
FAM219A	#N/A	#N/A	0.372646	0.775103	0.839448	#N/A	#N/A	#N/A	#N/A	#N/A	#N/A	#N/A	#N/A	#N/A	#N/A	3	ENSG00000164970	FAM219A	protein_coding	family with sequence similarity 219 member A [Source:HGNC Symbol;Acc:HGNC:19920]
DNAI4	#N/A	#N/A	#N/A	#N/A	#N/A	#N/A	#N/A	0.372369	0.521576	0.614219	#N/A	#N/A	#N/A	#N/A	#N/A	3	ENSG00000152763	DNAI4	protein_coding	dynein axonemal intermediate chain 4 [Source:HGNC Symbol;Acc:HGNC:26252]
SLC6A12	#N/A	0.425155	#N/A	#N/A	#N/A	#N/A	#N/A	#N/A	0.484364	#N/A	#N/A	#N/A	#N/A	#N/A	0.370555	3	ENSG00000111181	SLC6A12	protein_coding	solute carrier family 6 member 12 [Source:HGNC Symbol;Acc:HGNC:11045]
COBLL1	#N/A	#N/A	#N/A	#N/A	#N/A	#N/A	#N/A	#N/A	1.78115	0.84996	#N/A	0.370393	#N/A	#N/A	#N/A	3	ENSG00000082438	COBLL1	protein_coding	cordon-bleu WH2 repeat protein like 1 [Source:HGNC Symbol;Acc:HGNC:23571]
SEMA3B	#N/A	#N/A	#N/A	2.69599	#N/A	#N/A	#N/A	#N/A	0.369142	#N/A	#N/A	#N/A	#N/A	#N/A	1.25342	3	ENSG00000012171	SEMA3B	protein_coding	semaphorin 3B [Source:HGNC Symbol;Acc:HGNC:10724]
CASC15	#N/A	#N/A	#N/A	#N/A	#N/A	#N/A	#N/A	1.0211	1.62622	#N/A	#N/A	0.368864	#N/A	#N/A	#N/A	3	ENSG00000272168	CASC15	lncRNA	cancer susceptibility 15 [Source:HGNC Symbol;Acc:HGNC:28245]
KIAA0586	1.12937	#N/A	#N/A	0.440847	#N/A	#N/A	#N/A	#N/A	#N/A	#N/A	#N/A	#N/A	#N/A	#N/A	0.368592	3	ENSG00000100578	KIAA0586	protein_coding	KIAA0586 [Source:HGNC Symbol;Acc:HGNC:19960]
ROCK2	#N/A	#N/A	0.368044	0.541783	0.479951	#N/A	#N/A	#N/A	#N/A	#N/A	#N/A	#N/A	#N/A	#N/A	#N/A	3	ENSG00000134318	ROCK2	protein_coding	Rho associated coiled-coil containing protein kinase 2 [Source:HGNC Symbol;Acc:HGNC:10252]
SOCS7#274211	#N/A	0.432363	#N/A	0.367489	#N/A	#N/A	0.855248	#N/A	#N/A	#N/A	#N/A	#N/A	#N/A	#N/A	#N/A	3	ENSG00000274211	SOCS7	protein_coding	suppressor of cytokine signaling 7 [Source:HGNC Symbol;Acc:HGNC:29846]
UFSP2	#N/A	0.997719	#N/A	0.580867	#N/A	#N/A	#N/A	#N/A	#N/A	#N/A	#N/A	#N/A	#N/A	#N/A	0.366712	3	ENSG00000109775	UFSP2	protein_coding	UFM1 specific peptidase 2 [Source:HGNC Symbol;Acc:HGNC:25640]
PDE8A	#N/A	#N/A	0.365439	0.387492	0.486152	#N/A	#N/A	#N/A	#N/A	#N/A	#N/A	#N/A	#N/A	#N/A	#N/A	3	ENSG00000073417	PDE8A	protein_coding	phosphodiesterase 8A [Source:HGNC Symbol;Acc:HGNC:8793]
SLC9A8	#N/A	#N/A	0.365259	#N/A	0.370906	#N/A	#N/A	#N/A	#N/A	#N/A	#N/A	#N/A	#N/A	#N/A	0.430107	3	ENSG00000197818	SLC9A8	protein_coding	solute carrier family 9 member A8 [Source:HGNC Symbol;Acc:HGNC:20728]
KATNAL2	#N/A	0.766379	0.364955	#N/A	#N/A	#N/A	#N/A	#N/A	#N/A	#N/A	#N/A	#N/A	#N/A	#N/A	1.52651	3	ENSG00000167216	KATNAL2	protein_coding	katanin catalytic subunit A1 like 2 [Source:HGNC Symbol;Acc:HGNC:25387]
#250075	#N/A	#N/A	#N/A	#N/A	#N/A	#N/A	#N/A	0.364945	0.596103	0.684389	#N/A	#N/A	#N/A	#N/A	#N/A	3	ENSG00000250075		lncRNA	novel transcript
KDM4C	#N/A	#N/A	0.364781	#N/A	0.375342	#N/A	#N/A	#N/A	#N/A	#N/A	#N/A	#N/A	#N/A	#N/A	0.433058	3	ENSG00000107077	KDM4C	protein_coding	lysine demethylase 4C [Source:HGNC Symbol;Acc:HGNC:17071]
ALG8	#N/A	#N/A	#N/A	0.451193	#N/A	#N/A	0.910389	#N/A	#N/A	#N/A	#N/A	#N/A	#N/A	#N/A	0.362564	3	ENSG00000159063	ALG8	protein_coding	ALG8 alpha-1,3-glucosyltransferase [Source:HGNC Symbol;Acc:HGNC:23161]
LINC02384	#N/A	#N/A	#N/A	#N/A	#N/A	#N/A	#N/A	1.19404	1.17878	0.362515	#N/A	#N/A	#N/A	#N/A	#N/A	3	ENSG00000251301	LINC02384	lncRNA	long intergenic non-protein coding RNA 2384 [Source:HGNC Symbol;Acc:HGNC:53308]
VPS29	#N/A	0.501191	#N/A	#N/A	0.361813	#N/A	#N/A	#N/A	#N/A	#N/A	#N/A	#N/A	#N/A	#N/A	0.535367	3	ENSG00000111237	VPS29	protein_coding	VPS29 retromer complex component [Source:HGNC Symbol;Acc:HGNC:14340]
ZNF33A	#N/A	#N/A	0.361153	#N/A	#N/A	#N/A	0.590149	#N/A	#N/A	#N/A	#N/A	#N/A	#N/A	#N/A	0.364451	3	ENSG00000189180	ZNF33A	protein_coding	zinc finger protein 33A [Source:HGNC Symbol;Acc:HGNC:13096]
PPP5C	#N/A	#N/A	0.360269	0.413435	#N/A	#N/A	#N/A	#N/A	#N/A	#N/A	#N/A	#N/A	#N/A	#N/A	0.491846	3	ENSG00000011485	PPP5C	protein_coding	protein phosphatase 5 catalytic subunit [Source:HGNC Symbol;Acc:HGNC:9322]
FZD4	#N/A	#N/A	#N/A	0.995988	#N/A	#N/A	#N/A	#N/A	#N/A	0.682039	#N/A	#N/A	0.359593	#N/A	#N/A	3	ENSG00000174804	FZD4	protein_coding	frizzled class receptor 4 [Source:HGNC Symbol;Acc:HGNC:4042]
WASF3	#N/A	0.717432	#N/A	1.79152	#N/A	#N/A	#N/A	#N/A	#N/A	0.358257	#N/A	#N/A	#N/A	#N/A	#N/A	3	ENSG00000132970	WASF3	protein_coding	WASP family member 3 [Source:HGNC Symbol;Acc:HGNC:12734]
CDADC1	#N/A	0.357314	#N/A	0.623776	#N/A	#N/A	#N/A	#N/A	#N/A	#N/A	#N/A	#N/A	#N/A	#N/A	0.51337	3	ENSG00000102543	CDADC1	protein_coding	cytidine and dCMP deaminase domain containing 1 [Source:HGNC Symbol;Acc:HGNC:20299]
#225313	#N/A	#N/A	0.356761	1.5034	0.806259	#N/A	#N/A	#N/A	#N/A	#N/A	#N/A	#N/A	#N/A	#N/A	#N/A	3	ENSG00000225313		lncRNA	novel transcript
#262038	#N/A	#N/A	0.886114	#N/A	0.355879	#N/A	#N/A	#N/A	#N/A	#N/A	#N/A	#N/A	#N/A	#N/A	0.975065	3	ENSG00000262038		lncRNA	novel transcript
ICA1	#N/A	#N/A	#N/A	#N/A	#N/A	#N/A	#N/A	3.23671	2.23022	0.354712	#N/A	#N/A	#N/A	#N/A	#N/A	3	ENSG00000003147	ICA1	protein_coding	islet cell autoantigen 1 [Source:HGNC Symbol;Acc:HGNC:5343]
UFL1	#N/A	0.675961	#N/A	0.476967	#N/A	#N/A	#N/A	#N/A	#N/A	#N/A	#N/A	#N/A	#N/A	#N/A	0.354365	3	ENSG00000014123	UFL1	protein_coding	UFM1 specific ligase 1 [Source:HGNC Symbol;Acc:HGNC:23039]
POLR2D	#N/A	0.962032	0.352576	#N/A	#N/A	#N/A	#N/A	#N/A	#N/A	#N/A	#N/A	#N/A	#N/A	#N/A	1.12411	3	ENSG00000144231	POLR2D	protein_coding	RNA polymerase II subunit D [Source:HGNC Symbol;Acc:HGNC:9191]
MACROH2A1	#N/A	#N/A	#N/A	#N/A	#N/A	#N/A	#N/A	#N/A	0.352159	0.544184	#N/A	#N/A	0.572909	#N/A	#N/A	3	ENSG00000113648	MACROH2A1	protein_coding	macroH2A.1 histone [Source:HGNC Symbol;Acc:HGNC:4740]
TMED7	#N/A	#N/A	#N/A	0.914243	#N/A	#N/A	#N/A	#N/A	#N/A	0.376699	#N/A	#N/A	0.351297	#N/A	#N/A	3	ENSG00000134970	TMED7	protein_coding	transmembrane p24 trafficking protein 7 [Source:HGNC Symbol;Acc:HGNC:24253]
VPS52#223501	#N/A	#N/A	0.351245	#N/A	#N/A	#N/A	1.07969	#N/A	#N/A	#N/A	#N/A	#N/A	#N/A	#N/A	0.601248	3	ENSG00000223501	VPS52	protein_coding	VPS52 subunit of GARP complex [Source:HGNC Symbol;Acc:HGNC:10518]
FAM126B	#N/A	#N/A	#N/A	0.487734	0.533379	#N/A	#N/A	#N/A	#N/A	#N/A	#N/A	#N/A	#N/A	#N/A	0.350598	3	ENSG00000155744	FAM126B	protein_coding	family with sequence similarity 126 member B [Source:HGNC Symbol;Acc:HGNC:28593]
NOTCH2NLC	#N/A	1.08124	#N/A	#N/A	#N/A	#N/A	#N/A	0.348659	#N/A	0.357803	#N/A	#N/A	#N/A	#N/A	#N/A	3	ENSG00000286219	NOTCH2NLC	protein_coding	notch 2 N-terminal like C [Source:HGNC Symbol;Acc:HGNC:53924]
RPP30	#N/A	0.637328	#N/A	0.34769	#N/A	#N/A	#N/A	#N/A	#N/A	#N/A	#N/A	#N/A	#N/A	#N/A	0.389336	3	ENSG00000148688	RPP30	protein_coding	ribonuclease P/MRP subunit p30 [Source:HGNC Symbol;Acc:HGNC:17688]
PPP1R16B	#N/A	#N/A	#N/A	#N/A	#N/A	#N/A	#N/A	0.60865	0.34677	#N/A	#N/A	0.77743	#N/A	#N/A	#N/A	3	ENSG00000101445	PPP1R16B	protein_coding	protein phosphatase 1 regulatory subunit 16B [Source:HGNC Symbol;Acc:HGNC:15850]
#277855	#N/A	#N/A	1.1597	#N/A	#N/A	#N/A	#N/A	0.346014	#N/A	#N/A	#N/A	#N/A	#N/A	#N/A	0.965191	3	ENSG00000277855		lncRNA	novel transcript, antisense to FOXP1
CLPX	#N/A	0.745021	#N/A	0.344988	#N/A	#N/A	#N/A	#N/A	#N/A	#N/A	#N/A	#N/A	#N/A	#N/A	0.690535	3	ENSG00000166855	CLPX	protein_coding	caseinolytic mitochondrial matrix peptidase chaperone subunit X [Source:HGNC Symbol;Acc:HGNC:2088]
ZBTB26	#N/A	#N/A	0.344578	#N/A	0.513875	#N/A	#N/A	#N/A	#N/A	#N/A	#N/A	#N/A	#N/A	#N/A	0.452244	3	ENSG00000171448	ZBTB26	protein_coding	zinc finger and BTB domain containing 26 [Source:HGNC Symbol;Acc:HGNC:23383]
PALB2	#N/A	0.343218	#N/A	#N/A	0.413608	#N/A	#N/A	#N/A	#N/A	#N/A	#N/A	#N/A	#N/A	#N/A	0.618475	3	ENSG00000083093	PALB2	protein_coding	partner and localizer of BRCA2 [Source:HGNC Symbol;Acc:HGNC:26144]
BAHCC1	#N/A	#N/A	#N/A	#N/A	#N/A	#N/A	#N/A	0.47747	0.351124	0.341263	#N/A	#N/A	#N/A	#N/A	#N/A	3	ENSG00000266074	BAHCC1	protein_coding	BAH domain and coiled-coil containing 1 [Source:HGNC Symbol;Acc:HGNC:29279]
BABAM2	0.651555	#N/A	0.340965	#N/A	#N/A	#N/A	#N/A	#N/A	#N/A	#N/A	#N/A	#N/A	#N/A	#N/A	0.484279	3	ENSG00000158019	BABAM2	protein_coding	BRISC and BRCA1 A complex member 2 [Source:HGNC Symbol;Acc:HGNC:1106]
ACTN4#130402	#N/A	#N/A	0.416055	0.340827	#N/A	#N/A	#N/A	#N/A	#N/A	#N/A	0.406691	#N/A	#N/A	#N/A	#N/A	3	ENSG00000130402	ACTN4	protein_coding	actinin alpha 4 [Source:HGNC Symbol;Acc:HGNC:166]
VDR	#N/A	#N/A	#N/A	#N/A	#N/A	#N/A	#N/A	0.488471	1.0389	0.340714	#N/A	#N/A	#N/A	#N/A	#N/A	3	ENSG00000111424	VDR	protein_coding	vitamin D receptor [Source:HGNC Symbol;Acc:HGNC:12679]
ACSS3	#N/A	1.44364	#N/A	3.31887	#N/A	0.340541	#N/A	#N/A	#N/A	#N/A	#N/A	#N/A	#N/A	#N/A	#N/A	3	ENSG00000111058	ACSS3	protein_coding	acyl-CoA synthetase short chain family member 3 [Source:HGNC Symbol;Acc:HGNC:24723]
ZNF10	#N/A	0.339672	#N/A	0.705678	#N/A	#N/A	0.754028	#N/A	#N/A	#N/A	#N/A	#N/A	#N/A	#N/A	#N/A	3	ENSG00000256223	ZNF10	protein_coding	zinc finger protein 10 [Source:HGNC Symbol;Acc:HGNC:12879]
TUT1	#N/A	#N/A	0.371271	0.78795	#N/A	#N/A	#N/A	#N/A	#N/A	#N/A	#N/A	#N/A	#N/A	#N/A	0.337879	3	ENSG00000149016	TUT1	protein_coding	terminal uridylyl transferase 1, U6 snRNA-specific [Source:HGNC Symbol;Acc:HGNC:26184]
PSD3	#N/A	#N/A	#N/A	#N/A	#N/A	#N/A	#N/A	#N/A	1.81252	0.842677	#N/A	0.337877	#N/A	#N/A	#N/A	3	ENSG00000156011	PSD3	protein_coding	pleckstrin and Sec7 domain containing 3 [Source:HGNC Symbol;Acc:HGNC:19093]
ZMAT3	#N/A	0.896917	#N/A	#N/A	#N/A	#N/A	#N/A	#N/A	0.33744	0.434177	#N/A	#N/A	#N/A	#N/A	#N/A	3	ENSG00000172667	ZMAT3	protein_coding	zinc finger matrin-type 3 [Source:HGNC Symbol;Acc:HGNC:29983]
PNPLA7	#N/A	1.34063	#N/A	1.18	#N/A	#N/A	#N/A	#N/A	#N/A	#N/A	#N/A	#N/A	#N/A	#N/A	0.336908	3	ENSG00000130653	PNPLA7	protein_coding	patatin like phospholipase domain containing 7 [Source:HGNC Symbol;Acc:HGNC:24768]
PRIM1	#N/A	#N/A	0.33652	#N/A	#N/A	#N/A	#N/A	0.342221	#N/A	#N/A	#N/A	#N/A	#N/A	#N/A	0.61632	3	ENSG00000198056	PRIM1	protein_coding	DNA primase subunit 1 [Source:HGNC Symbol;Acc:HGNC:9369]
ZDHHC14	1.66006	#N/A	0.335716	#N/A	0.993566	#N/A	#N/A	#N/A	#N/A	#N/A	#N/A	#N/A	#N/A	#N/A	#N/A	3	ENSG00000175048	ZDHHC14	protein_coding	zinc finger DHHC-type palmitoyltransferase 14 [Source:HGNC Symbol;Acc:HGNC:20341]
MCTS1#232119	#N/A	0.567842	#N/A	#N/A	0.335656	#N/A	#N/A	#N/A	#N/A	#N/A	#N/A	#N/A	#N/A	#N/A	0.607681	3	ENSG00000232119	MCTS1	protein_coding	MCTS1 re-initiation and release factor [Source:HGNC Symbol;Acc:HGNC:23357]
PLXNB2	#N/A	#N/A	#N/A	#N/A	#N/A	#N/A	#N/A	#N/A	0.822559	0.335469	#N/A	1.04871	#N/A	#N/A	#N/A	3	ENSG00000196576	PLXNB2	protein_coding	plexin B2 [Source:HGNC Symbol;Acc:HGNC:9104]
GSTK1	#N/A	0.335321	1.02888	#N/A	0.673174	#N/A	#N/A	#N/A	#N/A	#N/A	#N/A	#N/A	#N/A	#N/A	#N/A	3	ENSG00000197448	GSTK1	protein_coding	glutathione S-transferase kappa 1 [Source:HGNC Symbol;Acc:HGNC:16906]
ELP6	#N/A	#N/A	#N/A	#N/A	#N/A	0.334472	#N/A	#N/A	#N/A	#N/A	0.580583	#N/A	#N/A	#N/A	0.366728	3	ENSG00000163832	ELP6	protein_coding	elongator acetyltransferase complex subunit 6 [Source:HGNC Symbol;Acc:HGNC:25976]
ZNF383	#N/A	#N/A	0.414718	0.389263	#N/A	#N/A	#N/A	#N/A	#N/A	#N/A	#N/A	#N/A	#N/A	#N/A	0.334397	3	ENSG00000188283	ZNF383	protein_coding	zinc finger protein 383 [Source:HGNC Symbol;Acc:HGNC:18609]
MAK16	#N/A	0.816584	#N/A	#N/A	#N/A	#N/A	#N/A	#N/A	#N/A	0.333975	#N/A	#N/A	#N/A	#N/A	0.648607	3	ENSG00000198042	MAK16	protein_coding	MAK16 homolog [Source:HGNC Symbol;Acc:HGNC:13703]
GLIPR1L1	#N/A	0.844136	#N/A	2.03471	0.332946	#N/A	#N/A	#N/A	#N/A	#N/A	#N/A	#N/A	#N/A	#N/A	#N/A	3	ENSG00000173401	GLIPR1L1	protein_coding	GLIPR1 like 1 [Source:HGNC Symbol;Acc:HGNC:28392]
PIGX	#N/A	#N/A	0.684695	#N/A	0.332874	#N/A	#N/A	#N/A	#N/A	0.422328	#N/A	#N/A	#N/A	#N/A	#N/A	3	ENSG00000163964	PIGX	protein_coding	phosphatidylinositol glycan anchor biosynthesis class X [Source:HGNC Symbol;Acc:HGNC:26046]
PTPN18	#N/A	#N/A	#N/A	#N/A	#N/A	#N/A	#N/A	0.332461	0.500638	0.386805	#N/A	#N/A	#N/A	#N/A	#N/A	3	ENSG00000072135	PTPN18	protein_coding	protein tyrosine phosphatase non-receptor type 18 [Source:HGNC Symbol;Acc:HGNC:9649]
ZGPAT	#N/A	#N/A	0.494162	#N/A	0.516718	#N/A	#N/A	#N/A	#N/A	#N/A	#N/A	#N/A	#N/A	#N/A	0.33209	3	ENSG00000197114	ZGPAT	protein_coding	zinc finger CCCH-type and G-patch domain containing [Source:HGNC Symbol;Acc:HGNC:15948]
FANCM	#N/A	#N/A	0.33125	#N/A	0.372013	#N/A	#N/A	#N/A	#N/A	#N/A	#N/A	#N/A	#N/A	#N/A	0.647941	3	ENSG00000187790	FANCM	protein_coding	FA complementation group M [Source:HGNC Symbol;Acc:HGNC:23168]
MYOF	#N/A	#N/A	#N/A	#N/A	#N/A	#N/A	#N/A	1.28876	2.38154	0.330685	#N/A	#N/A	#N/A	#N/A	#N/A	3	ENSG00000138119	MYOF	protein_coding	myoferlin [Source:HGNC Symbol;Acc:HGNC:3656]
TNFAIP2	#N/A	#N/A	#N/A	#N/A	#N/A	#N/A	#N/A	0.330245	0.407066	0.634951	#N/A	#N/A	#N/A	#N/A	#N/A	3	ENSG00000185215	TNFAIP2	protein_coding	TNF alpha induced protein 2 [Source:HGNC Symbol;Acc:HGNC:11895]
SEC23A	#N/A	#N/A	#N/A	#N/A	#N/A	#N/A	0.891852	#N/A	#N/A	0.32944	#N/A	#N/A	0.392553	#N/A	#N/A	3	ENSG00000100934	SEC23A	protein_coding	SEC23 homolog A, COPII coat complex component [Source:HGNC Symbol;Acc:HGNC:10701]
SLC31A1	#N/A	0.755324	0.381635	#N/A	0.329422	#N/A	#N/A	#N/A	#N/A	#N/A	#N/A	#N/A	#N/A	#N/A	#N/A	3	ENSG00000136868	SLC31A1	protein_coding	solute carrier family 31 member 1 [Source:HGNC Symbol;Acc:HGNC:11016]
CPAMD8	#N/A	#N/A	#N/A	#N/A	#N/A	#N/A	#N/A	0.617698	0.329357	#N/A	#N/A	0.885291	#N/A	#N/A	#N/A	3	ENSG00000160111	CPAMD8	protein_coding	C3 and PZP like alpha-2-macroglobulin domain containing 8 [Source:HGNC Symbol;Acc:HGNC:23228]
STAU1	#N/A	#N/A	0.329255	#N/A	0.520836	#N/A	1.02507	#N/A	#N/A	#N/A	#N/A	#N/A	#N/A	#N/A	#N/A	3	ENSG00000124214	STAU1	protein_coding	staufen double-stranded RNA binding protein 1 [Source:HGNC Symbol;Acc:HGNC:11370]
CLCN6	#N/A	#N/A	#N/A	#N/A	#N/A	#N/A	1.51949	0.34959	0.327683	#N/A	#N/A	#N/A	#N/A	#N/A	#N/A	3	ENSG00000011021	CLCN6	protein_coding	chloride voltage-gated channel 6 [Source:HGNC Symbol;Acc:HGNC:2024]
CHD4	#N/A	#N/A	#N/A	#N/A	#N/A	#N/A	#N/A	#N/A	0.327679	0.509916	#N/A	#N/A	0.371316	#N/A	#N/A	3	ENSG00000111642	CHD4	protein_coding	chromodomain helicase DNA binding protein 4 [Source:HGNC Symbol;Acc:HGNC:1919]
SP140L	#N/A	#N/A	#N/A	#N/A	#N/A	0.640207	#N/A	#N/A	0.426689	#N/A	#N/A	#N/A	0.327235	#N/A	#N/A	3	ENSG00000185404	SP140L	protein_coding	SP140 nuclear body protein like [Source:HGNC Symbol;Acc:HGNC:25105]
TACR2	#N/A	#N/A	0.635879	#N/A	#N/A	#N/A	#N/A	0.636592	#N/A	#N/A	#N/A	#N/A	#N/A	#N/A	0.326929	3	ENSG00000075073	TACR2	protein_coding	tachykinin receptor 2 [Source:HGNC Symbol;Acc:HGNC:11527]
EIF2AK1	#N/A	#N/A	#N/A	#N/A	#N/A	#N/A	#N/A	0.32688	0.354278	0.512613	#N/A	#N/A	#N/A	#N/A	#N/A	3	ENSG00000086232	EIF2AK1	protein_coding	eukaryotic translation initiation factor 2 alpha kinase 1 [Source:HGNC Symbol;Acc:HGNC:24921]
ANKRD27	#N/A	#N/A	0.435804	#N/A	0.421709	#N/A	#N/A	#N/A	#N/A	#N/A	#N/A	#N/A	#N/A	#N/A	0.326088	3	ENSG00000105186	ANKRD27	protein_coding	ankyrin repeat domain 27 [Source:HGNC Symbol;Acc:HGNC:25310]
BCL2L2	#N/A	0.769354	#N/A	#N/A	#N/A	#N/A	#N/A	0.325461	#N/A	0.326878	#N/A	#N/A	#N/A	#N/A	#N/A	3	ENSG00000129473	BCL2L2	protein_coding	BCL2 like 2 [Source:HGNC Symbol;Acc:HGNC:995]
MFAP3	#N/A	#N/A	0.325097	#N/A	0.350035	#N/A	#N/A	#N/A	#N/A	#N/A	#N/A	#N/A	#N/A	#N/A	0.709526	3	ENSG00000037749	MFAP3	protein_coding	microfibril associated protein 3 [Source:HGNC Symbol;Acc:HGNC:7034]
FMO5	#N/A	#N/A	#N/A	#N/A	0.593993	#N/A	#N/A	#N/A	0.324137	#N/A	#N/A	#N/A	#N/A	#N/A	0.431755	3	ENSG00000131781	FMO5	protein_coding	flavin containing dimethylaniline monoxygenase 5 [Source:HGNC Symbol;Acc:HGNC:3773]
#287687	#N/A	0.43576	0.866755	#N/A	#N/A	#N/A	#N/A	#N/A	#N/A	#N/A	#N/A	#N/A	#N/A	#N/A	0.323936	3	ENSG00000287687		lncRNA	novel transcript
PABPC1	#N/A	#N/A	#N/A	#N/A	#N/A	#N/A	#N/A	#N/A	#N/A	0.323379	0.467424	#N/A	0.335285	#N/A	#N/A	3	ENSG00000070756	PABPC1	protein_coding	poly(A) binding protein cytoplasmic 1 [Source:HGNC Symbol;Acc:HGNC:8554]
ZFP30	#N/A	#N/A	#N/A	#N/A	#N/A	#N/A	#N/A	0.38921	0.323137	0.520224	#N/A	#N/A	#N/A	#N/A	#N/A	3	ENSG00000120784	ZFP30	protein_coding	ZFP30 zinc finger protein [Source:HGNC Symbol;Acc:HGNC:29555]
CDK6	#N/A	#N/A	#N/A	#N/A	#N/A	#N/A	#N/A	0.411943	0.322827	#N/A	#N/A	1.0992	#N/A	#N/A	#N/A	3	ENSG00000105810	CDK6	protein_coding	cyclin dependent kinase 6 [Source:HGNC Symbol;Acc:HGNC:1777]
UMPS	#N/A	0.544712	0.322316	#N/A	#N/A	#N/A	#N/A	#N/A	#N/A	#N/A	#N/A	#N/A	#N/A	#N/A	0.524939	3	ENSG00000114491	UMPS	protein_coding	uridine monophosphate synthetase [Source:HGNC Symbol;Acc:HGNC:12563]
CAMKMT	#N/A	#N/A	0.392846	#N/A	0.320063	#N/A	0.585254	#N/A	#N/A	#N/A	#N/A	#N/A	#N/A	#N/A	#N/A	3	ENSG00000143919	CAMKMT	protein_coding	calmodulin-lysine N-methyltransferase [Source:HGNC Symbol;Acc:HGNC:26276]
ZNF397	#N/A	0.346521	0.319827	#N/A	#N/A	#N/A	#N/A	#N/A	#N/A	#N/A	#N/A	#N/A	#N/A	#N/A	0.368348	3	ENSG00000186812	ZNF397	protein_coding	zinc finger protein 397 [Source:HGNC Symbol;Acc:HGNC:18818]
FBXL20	#N/A	#N/A	0.319755	#N/A	0.377049	#N/A	1.32665	#N/A	#N/A	#N/A	#N/A	#N/A	#N/A	#N/A	#N/A	3	ENSG00000108306	FBXL20	protein_coding	F-box and leucine rich repeat protein 20 [Source:HGNC Symbol;Acc:HGNC:24679]
GFM2	#N/A	0.319464	#N/A	0.505088	#N/A	#N/A	#N/A	#N/A	#N/A	#N/A	#N/A	#N/A	#N/A	#N/A	0.57059	3	ENSG00000164347	GFM2	protein_coding	GTP dependent ribosome recycling factor mitochondrial 2 [Source:HGNC Symbol;Acc:HGNC:29682]
NAAA	#N/A	#N/A	#N/A	#N/A	#N/A	#N/A	#N/A	0.337094	0.319139	0.358289	#N/A	#N/A	#N/A	#N/A	#N/A	3	ENSG00000138744	NAAA	protein_coding	N-acylethanolamine acid amidase [Source:HGNC Symbol;Acc:HGNC:736]
ZNF783	#N/A	#N/A	#N/A	#N/A	#N/A	#N/A	#N/A	0.319137	0.369263	0.326274	#N/A	#N/A	#N/A	#N/A	#N/A	3	ENSG00000204946	ZNF783	protein_coding	zinc finger protein 783 [Source:HGNC Symbol;Acc:HGNC:27222]
LINC02050	#N/A	0.386453	0.827197	#N/A	#N/A	#N/A	#N/A	#N/A	#N/A	#N/A	#N/A	#N/A	#N/A	#N/A	0.318911	3	ENSG00000242781	LINC02050	lncRNA	long intergenic non-protein coding RNA 2050 [Source:HGNC Symbol;Acc:HGNC:52890]
CDCA7L	#N/A	1.43357	1.18431	#N/A	#N/A	#N/A	#N/A	#N/A	#N/A	#N/A	#N/A	0.318672	#N/A	#N/A	#N/A	3	ENSG00000164649	CDCA7L	protein_coding	cell division cycle associated 7 like [Source:HGNC Symbol;Acc:HGNC:30777]
#283648	#N/A	#N/A	0.610016	#N/A	0.31802	#N/A	#N/A	#N/A	#N/A	#N/A	#N/A	#N/A	#N/A	#N/A	0.684202	3	ENSG00000283648		lncRNA	novel transcript
#283913	#N/A	#N/A	0.410467	2.86153	#N/A	#N/A	#N/A	#N/A	#N/A	#N/A	#N/A	#N/A	#N/A	#N/A	0.317553	3	ENSG00000283913		lncRNA	novel transcript
UBA7	#N/A	#N/A	#N/A	#N/A	#N/A	#N/A	#N/A	1.21614	1.76485	0.317541	#N/A	#N/A	#N/A	#N/A	#N/A	3	ENSG00000182179	UBA7	protein_coding	ubiquitin like modifier activating enzyme 7 [Source:HGNC Symbol;Acc:HGNC:12471]
SGK3	#N/A	#N/A	0.316363	#N/A	0.445081	#N/A	#N/A	#N/A	#N/A	#N/A	#N/A	#N/A	#N/A	#N/A	0.7076	3	ENSG00000104205	SGK3	protein_coding	serum/glucocorticoid regulated kinase family member 3 [Source:HGNC Symbol;Acc:HGNC:10812]
HEY2	#N/A	#N/A	1.32669	1.55328	#N/A	#N/A	#N/A	#N/A	#N/A	#N/A	#N/A	#N/A	0.315542	#N/A	#N/A	3	ENSG00000135547	HEY2	protein_coding	hes related family bHLH transcription factor with YRPW motif 2 [Source:HGNC Symbol;Acc:HGNC:4881]
PRR33#283787	#N/A	#N/A	#N/A	#N/A	#N/A	#N/A	#N/A	1.36967	0.384997	0.31537	#N/A	#N/A	#N/A	#N/A	#N/A	3	ENSG00000283787	PRR33	protein_coding	proline rich 33 [Source:HGNC Symbol;Acc:HGNC:35118]
TRIM24	#N/A	#N/A	0.634315	#N/A	0.314621	#N/A	#N/A	#N/A	#N/A	#N/A	#N/A	#N/A	#N/A	#N/A	0.445682	3	ENSG00000122779	TRIM24	protein_coding	tripartite motif containing 24 [Source:HGNC Symbol;Acc:HGNC:11812]
MARCHF5	#N/A	#N/A	0.319373	0.476254	0.310781	#N/A	#N/A	#N/A	#N/A	#N/A	#N/A	#N/A	#N/A	#N/A	#N/A	3	ENSG00000198060	MARCHF5	protein_coding	membrane associated ring-CH-type finger 5 [Source:HGNC Symbol;Acc:HGNC:26025]
POLI	#N/A	#N/A	#N/A	#N/A	#N/A	#N/A	#N/A	0.309929	0.474327	0.475346	#N/A	#N/A	#N/A	#N/A	#N/A	3	ENSG00000101751	POLI	protein_coding	DNA polymerase iota [Source:HGNC Symbol;Acc:HGNC:9182]
ZNF519	#N/A	0.309343	#N/A	0.724546	#N/A	#N/A	#N/A	#N/A	#N/A	#N/A	#N/A	#N/A	#N/A	#N/A	0.789321	3	ENSG00000175322	ZNF519	protein_coding	zinc finger protein 519 [Source:HGNC Symbol;Acc:HGNC:30574]
NCAPD3	#N/A	0.308595	0.425499	#N/A	#N/A	#N/A	#N/A	#N/A	#N/A	#N/A	#N/A	#N/A	#N/A	#N/A	0.401866	3	ENSG00000151503	NCAPD3	protein_coding	non-SMC condensin II complex subunit D3 [Source:HGNC Symbol;Acc:HGNC:28952]
RUNDC1	#N/A	#N/A	0.608943	#N/A	#N/A	#N/A	#N/A	0.307733	#N/A	#N/A	1.16078	#N/A	#N/A	#N/A	#N/A	3	ENSG00000198863	RUNDC1	protein_coding	RUN domain containing 1 [Source:HGNC Symbol;Acc:HGNC:25418]
ADORA2A	#N/A	#N/A	#N/A	#N/A	#N/A	#N/A	#N/A	0.412991	0.477176	0.307529	#N/A	#N/A	#N/A	#N/A	#N/A	3	ENSG00000128271	ADORA2A	protein_coding	adenosine A2a receptor [Source:HGNC Symbol;Acc:HGNC:263]
ATP6V1D	#N/A	0.42998	0.305226	#N/A	#N/A	#N/A	#N/A	#N/A	#N/A	#N/A	#N/A	#N/A	#N/A	#N/A	0.808038	3	ENSG00000100554	ATP6V1D	protein_coding	ATPase H+ transporting V1 subunit D [Source:HGNC Symbol;Acc:HGNC:13527]
CAPS2	#N/A	0.546088	#N/A	1.3143	0.304069	#N/A	#N/A	#N/A	#N/A	#N/A	#N/A	#N/A	#N/A	#N/A	#N/A	3	ENSG00000180881	CAPS2	protein_coding	calcyphosine 2 [Source:HGNC Symbol;Acc:HGNC:16471]
CAP1	#N/A	#N/A	#N/A	#N/A	#N/A	#N/A	#N/A	0.303604	0.389939	0.425313	#N/A	#N/A	#N/A	#N/A	#N/A	3	ENSG00000131236	CAP1	protein_coding	cyclase associated actin cytoskeleton regulatory protein 1 [Source:HGNC Symbol;Acc:HGNC:20040]
#259175	#N/A	0.615085	0.853294	#N/A	#N/A	#N/A	#N/A	#N/A	#N/A	#N/A	#N/A	#N/A	#N/A	#N/A	0.303524	3	ENSG00000259175		lncRNA	novel transcript, antisense to ARNT2
ARHGEF2	#N/A	#N/A	#N/A	#N/A	#N/A	#N/A	#N/A	0.303206	0.323269	0.308406	#N/A	#N/A	#N/A	#N/A	#N/A	3	ENSG00000116584	ARHGEF2	protein_coding	Rho/Rac guanine nucleotide exchange factor 2 [Source:HGNC Symbol;Acc:HGNC:682]
SLC8B1	#N/A	#N/A	#N/A	#N/A	#N/A	#N/A	#N/A	0.303157	0.410157	0.454685	#N/A	#N/A	#N/A	#N/A	#N/A	3	ENSG00000089060	SLC8B1	protein_coding	solute carrier family 8 member B1 [Source:HGNC Symbol;Acc:HGNC:26175]
MYBPH	#N/A	#N/A	1.04748	0.302805	#N/A	#N/A	#N/A	#N/A	#N/A	#N/A	#N/A	#N/A	#N/A	#N/A	0.898662	3	ENSG00000133055	MYBPH	protein_coding	myosin binding protein H [Source:HGNC Symbol;Acc:HGNC:7552]
TCAF1	#N/A	#N/A	#N/A	#N/A	#N/A	#N/A	#N/A	0.302658	0.466813	0.809772	#N/A	#N/A	#N/A	#N/A	#N/A	3	ENSG00000198420	TCAF1	protein_coding	TRPM8 channel associated factor 1 [Source:HGNC Symbol;Acc:HGNC:22201]
EVA1C	#N/A	#N/A	#N/A	#N/A	#N/A	0.302371	#N/A	#N/A	0.405201	0.423904	#N/A	#N/A	#N/A	#N/A	#N/A	3	ENSG00000166979	EVA1C	protein_coding	eva-1 homolog C [Source:HGNC Symbol;Acc:HGNC:13239]
#253197	#N/A	#N/A	#N/A	#N/A	#N/A	#N/A	#N/A	0.301211	0.817095	0.620584	#N/A	#N/A	#N/A	#N/A	#N/A	3	ENSG00000253197		lncRNA	novel transcript
PRIMPOL	#N/A	#N/A	#N/A	#N/A	#N/A	#N/A	#N/A	0.300222	0.412715	0.33985	#N/A	#N/A	#N/A	#N/A	#N/A	3	ENSG00000164306	PRIMPOL	protein_coding	primase and DNA directed polymerase [Source:HGNC Symbol;Acc:HGNC:26575]
PRPF38A	#N/A	#N/A	0.299395	0.632737	#N/A	#N/A	#N/A	0.301216	#N/A	#N/A	#N/A	#N/A	#N/A	#N/A	#N/A	3	ENSG00000134748	PRPF38A	protein_coding	pre-mRNA processing factor 38A [Source:HGNC Symbol;Acc:HGNC:25930]
LRRC8C	#N/A	#N/A	#N/A	#N/A	#N/A	#N/A	#N/A	1.28557	0.487358	0.29869	#N/A	#N/A	#N/A	#N/A	#N/A	3	ENSG00000171488	LRRC8C	protein_coding	leucine rich repeat containing 8 VRAC subunit C [Source:HGNC Symbol;Acc:HGNC:25075]
GATC	#N/A	#N/A	0.372713	#N/A	#N/A	#N/A	#N/A	0.298477	#N/A	#N/A	#N/A	#N/A	#N/A	#N/A	0.363234	3	ENSG00000257218	GATC	protein_coding	glutamyl-tRNA amidotransferase subunit C [Source:HGNC Symbol;Acc:HGNC:25068]
#274400	#N/A	0.650484	0.765461	#N/A	0.298477	#N/A	#N/A	#N/A	#N/A	#N/A	#N/A	#N/A	#N/A	#N/A	#N/A	3	ENSG00000274400		lncRNA	novel transcript
FTSJ3	#N/A	#N/A	#N/A	#N/A	#N/A	#N/A	#N/A	0.442083	0.298219	0.412491	#N/A	#N/A	#N/A	#N/A	#N/A	3	ENSG00000108592	FTSJ3	protein_coding	FtsJ RNA 2'-O-methyltransferase 3 [Source:HGNC Symbol;Acc:HGNC:17136]
SEC31B	#N/A	0.512994	#N/A	#N/A	0.297781	#N/A	#N/A	#N/A	#N/A	#N/A	#N/A	#N/A	#N/A	#N/A	0.383364	3	ENSG00000075826	SEC31B	protein_coding	SEC31 homolog B, COPII coat complex component [Source:HGNC Symbol;Acc:HGNC:23197]
CCDC125#183323	#N/A	0.297041	#N/A	#N/A	0.387679	#N/A	#N/A	#N/A	#N/A	#N/A	#N/A	#N/A	#N/A	#N/A	0.761694	3	ENSG00000183323	CCDC125	protein_coding	coiled-coil domain containing 125 [Source:HGNC Symbol;Acc:HGNC:28924]
PTDSS2#174915	#N/A	#N/A	0.296385	0.654569	#N/A	#N/A	1.78485	#N/A	#N/A	#N/A	#N/A	#N/A	#N/A	#N/A	#N/A	3	ENSG00000174915	PTDSS2	protein_coding	phosphatidylserine synthase 2 [Source:HGNC Symbol;Acc:HGNC:15463]
TSPAN9	#N/A	#N/A	#N/A	0.924806	0.811791	#N/A	#N/A	#N/A	0.295842	#N/A	#N/A	#N/A	#N/A	#N/A	#N/A	3	ENSG00000011105	TSPAN9	protein_coding	tetraspanin 9 [Source:HGNC Symbol;Acc:HGNC:21640]
HDHD5	#N/A	#N/A	0.40998	0.468913	#N/A	#N/A	#N/A	#N/A	#N/A	#N/A	#N/A	#N/A	#N/A	#N/A	0.295399	3	ENSG00000069998	HDHD5	protein_coding	haloacid dehalogenase like hydrolase domain containing 5 [Source:HGNC Symbol;Acc:HGNC:1843]
LCLAT1	1.36652	#N/A	#N/A	0.336881	0.295369	#N/A	#N/A	#N/A	#N/A	#N/A	#N/A	#N/A	#N/A	#N/A	#N/A	3	ENSG00000172954	LCLAT1	protein_coding	lysocardiolipin acyltransferase 1 [Source:HGNC Symbol;Acc:HGNC:26756]
BRMS1L	#N/A	0.856451	#N/A	1.57549	0.295183	#N/A	#N/A	#N/A	#N/A	#N/A	#N/A	#N/A	#N/A	#N/A	#N/A	3	ENSG00000100916	BRMS1L	protein_coding	BRMS1 like transcriptional repressor [Source:HGNC Symbol;Acc:HGNC:20512]
CLEC2D	#N/A	#N/A	#N/A	#N/A	#N/A	#N/A	#N/A	0.29496	0.782605	0.807948	#N/A	#N/A	#N/A	#N/A	#N/A	3	ENSG00000069493	CLEC2D	protein_coding	C-type lectin domain family 2 member D [Source:HGNC Symbol;Acc:HGNC:14351]
DNMT1	#N/A	#N/A	#N/A	#N/A	#N/A	#N/A	#N/A	#N/A	0.521657	0.514156	#N/A	#N/A	0.293596	#N/A	#N/A	3	ENSG00000130816	DNMT1	protein_coding	DNA methyltransferase 1 [Source:HGNC Symbol;Acc:HGNC:2976]
C16orf72	#N/A	#N/A	0.307088	#N/A	0.292842	#N/A	#N/A	#N/A	#N/A	#N/A	#N/A	#N/A	#N/A	#N/A	0.606506	3	ENSG00000182831	C16orf72	protein_coding	chromosome 16 open reading frame 72 [Source:HGNC Symbol;Acc:HGNC:30103]
PSTK	#N/A	0.609363	#N/A	0.978058	#N/A	#N/A	#N/A	0.290691	#N/A	#N/A	#N/A	#N/A	#N/A	#N/A	#N/A	3	ENSG00000179988	PSTK	protein_coding	phosphoseryl-tRNA kinase [Source:HGNC Symbol;Acc:HGNC:28578]
RCC2#179051	#N/A	#N/A	#N/A	#N/A	#N/A	#N/A	1.43713	0.307466	0.290612	#N/A	#N/A	#N/A	#N/A	#N/A	#N/A	3	ENSG00000179051	RCC2	protein_coding	regulator of chromosome condensation 2 [Source:HGNC Symbol;Acc:HGNC:30297]
DLG1	#N/A	#N/A	#N/A	0.457815	0.289934	#N/A	#N/A	#N/A	#N/A	#N/A	#N/A	#N/A	#N/A	#N/A	0.295578	3	ENSG00000075711	DLG1	protein_coding	discs large MAGUK scaffold protein 1 [Source:HGNC Symbol;Acc:HGNC:2900]
ENY2	#N/A	0.624924	#N/A	#N/A	#N/A	#N/A	#N/A	#N/A	#N/A	#N/A	#N/A	#N/A	0.289869	#N/A	0.687911	3	ENSG00000120533	ENY2	protein_coding	ENY2 transcription and export complex 2 subunit [Source:HGNC Symbol;Acc:HGNC:24449]
#237188	#N/A	#N/A	#N/A	#N/A	0.61949	#N/A	#N/A	#N/A	0.289353	0.311062	#N/A	#N/A	#N/A	#N/A	#N/A	3	ENSG00000237188		lncRNA	novel transcript, antisense to FMO5
DRG2	#N/A	#N/A	#N/A	#N/A	#N/A	#N/A	#N/A	0.381679	0.288743	0.344222	#N/A	#N/A	#N/A	#N/A	#N/A	3	ENSG00000108591	DRG2	protein_coding	developmentally regulated GTP binding protein 2 [Source:HGNC Symbol;Acc:HGNC:3030]
HULC	#N/A	0.287582	#N/A	1.44319	0.538163	#N/A	#N/A	#N/A	#N/A	#N/A	#N/A	#N/A	#N/A	#N/A	#N/A	3	ENSG00000285219	HULC	lncRNA	hepatocellular carcinoma up-regulated long non-coding RNA [Source:HGNC Symbol;Acc:HGNC:34232]
#237773	#N/A	#N/A	#N/A	#N/A	#N/A	#N/A	#N/A	0.379146	0.755164	0.286994	#N/A	#N/A	#N/A	#N/A	#N/A	3	ENSG00000237773		lncRNA	novel transcript
#271774	#N/A	#N/A	#N/A	#N/A	#N/A	#N/A	#N/A	#N/A	0.552934	0.286226	#N/A	0.766441	#N/A	#N/A	#N/A	3	ENSG00000271774		lncRNA	novel transcript, antisense to TSHZ2
NABP2	#N/A	#N/A	#N/A	#N/A	#N/A	#N/A	#N/A	0.768222	0.513342	0.284298	#N/A	#N/A	#N/A	#N/A	#N/A	3	ENSG00000139579	NABP2	protein_coding	nucleic acid binding protein 2 [Source:HGNC Symbol;Acc:HGNC:28412]
TSEN54	#N/A	#N/A	0.609293	#N/A	#N/A	#N/A	#N/A	0.283571	0.309438	#N/A	#N/A	#N/A	#N/A	#N/A	#N/A	3	ENSG00000182173	TSEN54	protein_coding	tRNA splicing endonuclease subunit 54 [Source:HGNC Symbol;Acc:HGNC:27561]
ABHD12	#N/A	#N/A	#N/A	#N/A	#N/A	#N/A	#N/A	0.334167	0.352636	0.282228	#N/A	#N/A	#N/A	#N/A	#N/A	3	ENSG00000100997	ABHD12	protein_coding	abhydrolase domain containing 12, lysophospholipase [Source:HGNC Symbol;Acc:HGNC:15868]
CWC25#273559	#N/A	#N/A	#N/A	#N/A	#N/A	#N/A	1.25075	0.445327	0.282207	#N/A	#N/A	#N/A	#N/A	#N/A	#N/A	3	ENSG00000273559	CWC25	protein_coding	CWC25 spliceosome associated protein homolog [Source:HGNC Symbol;Acc:HGNC:25989]
CLASRP	#N/A	#N/A	0.29122	0.282003	#N/A	#N/A	1.17322	#N/A	#N/A	#N/A	#N/A	#N/A	#N/A	#N/A	#N/A	3	ENSG00000104859	CLASRP	protein_coding	CLK4 associating serine/arginine rich protein [Source:HGNC Symbol;Acc:HGNC:17731]
OPRM1	#N/A	#N/A	#N/A	#N/A	#N/A	#N/A	#N/A	1.15777	1.0858	0.281941	#N/A	#N/A	#N/A	#N/A	#N/A	3	ENSG00000112038	OPRM1	protein_coding	opioid receptor mu 1 [Source:HGNC Symbol;Acc:HGNC:8156]
ANKRD36B	#N/A	#N/A	#N/A	#N/A	#N/A	#N/A	#N/A	0.281404	0.304394	0.369479	#N/A	#N/A	#N/A	#N/A	#N/A	3	ENSG00000196912	ANKRD36B	protein_coding	ankyrin repeat domain 36B [Source:HGNC Symbol;Acc:HGNC:29333]
COLGALT1	#N/A	#N/A	#N/A	#N/A	#N/A	#N/A	#N/A	#N/A	0.95728	0.942681	#N/A	0.280734	#N/A	#N/A	#N/A	3	ENSG00000130309	COLGALT1	protein_coding	collagen beta(1-O)galactosyltransferase 1 [Source:HGNC Symbol;Acc:HGNC:26182]
CADM2-AS2	#N/A	#N/A	1.72966	0.279885	#N/A	#N/A	#N/A	#N/A	#N/A	#N/A	#N/A	#N/A	#N/A	#N/A	0.936771	3	ENSG00000241648	CADM2-AS2	lncRNA	CADM2 antisense RNA 2 [Source:HGNC Symbol;Acc:HGNC:41247]
B2M#166710	#N/A	#N/A	#N/A	#N/A	#N/A	#N/A	#N/A	0.279432	0.366938	#N/A	#N/A	1.64576	#N/A	#N/A	#N/A	3	ENSG00000166710	B2M	protein_coding	beta-2-microglobulin [Source:HGNC Symbol;Acc:HGNC:914]
NDUFB9	#N/A	0.981781	#N/A	0.279385	#N/A	#N/A	#N/A	#N/A	#N/A	#N/A	#N/A	#N/A	#N/A	#N/A	2.636	3	ENSG00000147684	NDUFB9	protein_coding	NADH:ubiquinone oxidoreductase subunit B9 [Source:HGNC Symbol;Acc:HGNC:7704]
RAB43	#N/A	#N/A	#N/A	#N/A	0.50774	#N/A	#N/A	#N/A	0.375627	#N/A	#N/A	0.279121	#N/A	#N/A	#N/A	3	ENSG00000172780	RAB43	protein_coding	RAB43, member RAS oncogene family [Source:HGNC Symbol;Acc:HGNC:19983]
EMC2	#N/A	0.307393	0.278965	0.734433	#N/A	#N/A	#N/A	#N/A	#N/A	#N/A	#N/A	#N/A	#N/A	#N/A	#N/A	3	ENSG00000104412	EMC2	protein_coding	ER membrane protein complex subunit 2 [Source:HGNC Symbol;Acc:HGNC:28963]
NET1	#N/A	0.27842	1.59221	1.13664	#N/A	#N/A	#N/A	#N/A	#N/A	#N/A	#N/A	#N/A	#N/A	#N/A	#N/A	3	ENSG00000173848	NET1	protein_coding	neuroepithelial cell transforming 1 [Source:HGNC Symbol;Acc:HGNC:14592]
CPSF4	#N/A	0.429274	#N/A	#N/A	#N/A	#N/A	1.08458	0.2782	#N/A	#N/A	#N/A	#N/A	#N/A	#N/A	#N/A	3	ENSG00000160917	CPSF4	protein_coding	cleavage and polyadenylation specific factor 4 [Source:HGNC Symbol;Acc:HGNC:2327]
LINC01409	#N/A	#N/A	#N/A	#N/A	#N/A	#N/A	#N/A	0.277722	0.292684	0.369722	#N/A	#N/A	#N/A	#N/A	#N/A	3	ENSG00000237491	LINC01409	lncRNA	long intergenic non-protein coding RNA 1409 [Source:HGNC Symbol;Acc:HGNC:50701]
DCTN5	#N/A	#N/A	0.277481	0.552029	#N/A	#N/A	0.963634	#N/A	#N/A	#N/A	#N/A	#N/A	#N/A	#N/A	#N/A	3	ENSG00000166847	DCTN5	protein_coding	dynactin subunit 5 [Source:HGNC Symbol;Acc:HGNC:24594]
TGS1	0.97601	#N/A	#N/A	0.442391	#N/A	#N/A	#N/A	#N/A	#N/A	#N/A	#N/A	#N/A	#N/A	#N/A	0.277327	3	ENSG00000137574	TGS1	protein_coding	trimethylguanosine synthase 1 [Source:HGNC Symbol;Acc:HGNC:17843]
SLC25A26#144741	#N/A	0.557908	0.277063	#N/A	#N/A	#N/A	#N/A	#N/A	#N/A	#N/A	#N/A	#N/A	#N/A	#N/A	0.473501	3	ENSG00000144741	SLC25A26	protein_coding	solute carrier family 25 member 26 [Source:HGNC Symbol;Acc:HGNC:20661]
CEP78	#N/A	#N/A	#N/A	#N/A	#N/A	#N/A	#N/A	#N/A	0.495715	0.361253	#N/A	#N/A	0.276829	#N/A	#N/A	3	ENSG00000148019	CEP78	protein_coding	centrosomal protein 78 [Source:HGNC Symbol;Acc:HGNC:25740]
NADK2	#N/A	0.736174	#N/A	0.972581	#N/A	#N/A	#N/A	#N/A	#N/A	#N/A	#N/A	#N/A	0.276702	#N/A	#N/A	3	ENSG00000152620	NADK2	protein_coding	NAD kinase 2, mitochondrial [Source:HGNC Symbol;Acc:HGNC:26404]
SLC27A4	#N/A	#N/A	#N/A	0.46247	#N/A	#N/A	#N/A	0.283228	0.276533	#N/A	#N/A	#N/A	#N/A	#N/A	#N/A	3	ENSG00000167114	SLC27A4	protein_coding	solute carrier family 27 member 4 [Source:HGNC Symbol;Acc:HGNC:10998]
GPR89A	#N/A	#N/A	0.320261	0.501594	#N/A	#N/A	#N/A	#N/A	#N/A	#N/A	#N/A	#N/A	#N/A	#N/A	0.276175	3	ENSG00000117262	GPR89A	protein_coding	G protein-coupled receptor 89A [Source:HGNC Symbol;Acc:HGNC:31984]
NGDN	#N/A	#N/A	#N/A	#N/A	#N/A	#N/A	#N/A	0.433004	0.377897	0.275923	#N/A	#N/A	#N/A	#N/A	#N/A	3	ENSG00000129460	NGDN	protein_coding	neuroguidin [Source:HGNC Symbol;Acc:HGNC:20271]
F13A1	#N/A	#N/A	#N/A	#N/A	#N/A	#N/A	#N/A	2.06159	3.44894	0.275065	#N/A	#N/A	#N/A	#N/A	#N/A	3	ENSG00000124491	F13A1	protein_coding	coagulation factor XIII A chain [Source:HGNC Symbol;Acc:HGNC:3531]
STK24	#N/A	#N/A	#N/A	#N/A	#N/A	#N/A	#N/A	0.305543	0.318055	0.272933	#N/A	#N/A	#N/A	#N/A	#N/A	3	ENSG00000102572	STK24	protein_coding	serine/threonine kinase 24 [Source:HGNC Symbol;Acc:HGNC:11403]
MED1	#N/A	#N/A	0.440544	#N/A	#N/A	#N/A	0.937459	#N/A	#N/A	#N/A	#N/A	#N/A	#N/A	#N/A	0.272902	3	ENSG00000125686	MED1	protein_coding	mediator complex subunit 1 [Source:HGNC Symbol;Acc:HGNC:9234]
PAG1	#N/A	#N/A	#N/A	#N/A	#N/A	#N/A	#N/A	#N/A	1.48232	0.271501	#N/A	0.887575	#N/A	#N/A	#N/A	3	ENSG00000076641	PAG1	protein_coding	phosphoprotein membrane anchor with glycosphingolipid microdomains 1 [Source:HGNC Symbol;Acc:HGNC:30043]
MSRB2	#N/A	0.846061	#N/A	0.271048	#N/A	#N/A	#N/A	#N/A	#N/A	#N/A	#N/A	#N/A	#N/A	#N/A	1.12469	3	ENSG00000148450	MSRB2	protein_coding	methionine sulfoxide reductase B2 [Source:HGNC Symbol;Acc:HGNC:17061]
NEK4	#N/A	#N/A	#N/A	#N/A	#N/A	#N/A	#N/A	0.331926	0.369598	0.270956	#N/A	#N/A	#N/A	#N/A	#N/A	3	ENSG00000114904	NEK4	protein_coding	NIMA related kinase 4 [Source:HGNC Symbol;Acc:HGNC:11399]
LINC00106	#N/A	0.972025	0.270793	#N/A	#N/A	#N/A	#N/A	#N/A	#N/A	#N/A	#N/A	#N/A	#N/A	#N/A	0.727836	3	ENSG00000236871	LINC00106	lncRNA	long intergenic non-protein coding RNA 106 [Source:HGNC Symbol;Acc:HGNC:31843]
SASS6	#N/A	#N/A	0.274175	#N/A	#N/A	#N/A	#N/A	0.344307	0.269971	#N/A	#N/A	#N/A	#N/A	#N/A	#N/A	3	ENSG00000156876	SASS6	protein_coding	SAS-6 centriolar assembly protein [Source:HGNC Symbol;Acc:HGNC:25403]
CBWD2	#N/A	0.577673	0.269802	#N/A	#N/A	#N/A	#N/A	#N/A	#N/A	#N/A	#N/A	#N/A	#N/A	#N/A	0.563169	3	ENSG00000136682	CBWD2	protein_coding	COBW domain containing 2 [Source:HGNC Symbol;Acc:HGNC:17907]
#276649	#N/A	#N/A	#N/A	#N/A	#N/A	#N/A	#N/A	0.693199	1.63532	0.269294	#N/A	#N/A	#N/A	#N/A	#N/A	3	ENSG00000276649		lncRNA	novel transcript, antisense to SIRPA
COPS2	#N/A	0.269146	#N/A	0.463208	#N/A	#N/A	#N/A	#N/A	#N/A	#N/A	#N/A	#N/A	#N/A	#N/A	1.03486	3	ENSG00000166200	COPS2	protein_coding	COP9 signalosome subunit 2 [Source:HGNC Symbol;Acc:HGNC:30747]
PEMT	#N/A	#N/A	0.630879	1.18771	#N/A	#N/A	#N/A	0.26876	#N/A	#N/A	#N/A	#N/A	#N/A	#N/A	#N/A	3	ENSG00000133027	PEMT	protein_coding	phosphatidylethanolamine N-methyltransferase [Source:HGNC Symbol;Acc:HGNC:8830]
PARP16	#N/A	#N/A	0.268345	0.385759	#N/A	#N/A	#N/A	#N/A	#N/A	#N/A	#N/A	#N/A	#N/A	#N/A	0.678568	3	ENSG00000138617	PARP16	protein_coding	poly(ADP-ribose) polymerase family member 16 [Source:HGNC Symbol;Acc:HGNC:26040]
NPIPB4#185864	#N/A	#N/A	0.268162	#N/A	#N/A	#N/A	1.1337	#N/A	#N/A	#N/A	#N/A	#N/A	#N/A	#N/A	0.277598	3	ENSG00000185864	NPIPB4	protein_coding	nuclear pore complex interacting protein family member B4 [Source:HGNC Symbol;Acc:HGNC:41985]
RPRD1B	#N/A	#N/A	0.267778	0.360264	#N/A	#N/A	#N/A	#N/A	#N/A	#N/A	#N/A	#N/A	#N/A	#N/A	0.410806	3	ENSG00000101413	RPRD1B	protein_coding	regulation of nuclear pre-mRNA domain containing 1B [Source:HGNC Symbol;Acc:HGNC:16209]
SLC35A1	#N/A	0.267684	#N/A	0.478992	0.319961	#N/A	#N/A	#N/A	#N/A	#N/A	#N/A	#N/A	#N/A	#N/A	#N/A	3	ENSG00000164414	SLC35A1	protein_coding	solute carrier family 35 member A1 [Source:HGNC Symbol;Acc:HGNC:11021]
TACR1	#N/A	#N/A	#N/A	1.02089	#N/A	#N/A	#N/A	0.315245	#N/A	0.267314	#N/A	#N/A	#N/A	#N/A	#N/A	3	ENSG00000115353	TACR1	protein_coding	tachykinin receptor 1 [Source:HGNC Symbol;Acc:HGNC:11526]
COIL	#N/A	#N/A	0.317826	0.430423	#N/A	#N/A	#N/A	#N/A	#N/A	#N/A	#N/A	#N/A	#N/A	#N/A	0.265016	3	ENSG00000121058	COIL	protein_coding	coilin [Source:HGNC Symbol;Acc:HGNC:2184]
WDR27	#N/A	#N/A	#N/A	0.446716	#N/A	#N/A	#N/A	#N/A	0.27897	0.265014	#N/A	#N/A	#N/A	#N/A	#N/A	3	ENSG00000184465	WDR27	protein_coding	WD repeat domain 27 [Source:HGNC Symbol;Acc:HGNC:21248]
ACSF3	#N/A	#N/A	#N/A	#N/A	#N/A	#N/A	1.411	0.343951	0.264812	#N/A	#N/A	#N/A	#N/A	#N/A	#N/A	3	ENSG00000176715	ACSF3	protein_coding	acyl-CoA synthetase family member 3 [Source:HGNC Symbol;Acc:HGNC:27288]
SF3B1	#N/A	#N/A	#N/A	#N/A	#N/A	#N/A	#N/A	0.263718	#N/A	0.283965	0.498324	#N/A	#N/A	#N/A	#N/A	3	ENSG00000115524	SF3B1	protein_coding	splicing factor 3b subunit 1 [Source:HGNC Symbol;Acc:HGNC:10768]
CEP164	#N/A	#N/A	#N/A	#N/A	#N/A	#N/A	#N/A	0.263526	0.417285	0.392751	#N/A	#N/A	#N/A	#N/A	#N/A	3	ENSG00000110274	CEP164	protein_coding	centrosomal protein 164 [Source:HGNC Symbol;Acc:HGNC:29182]
CD8B	#N/A	#N/A	#N/A	#N/A	#N/A	#N/A	#N/A	1.23435	0.743783	0.262663	#N/A	#N/A	#N/A	#N/A	#N/A	3	ENSG00000172116	CD8B	protein_coding	CD8b molecule [Source:HGNC Symbol;Acc:HGNC:1707]
BUB3	#N/A	#N/A	#N/A	#N/A	#N/A	#N/A	1.7223	0.377162	0.262607	#N/A	#N/A	#N/A	#N/A	#N/A	#N/A	3	ENSG00000154473	BUB3	protein_coding	BUB3 mitotic checkpoint protein [Source:HGNC Symbol;Acc:HGNC:1151]
CCDC18-AS1	#N/A	#N/A	#N/A	#N/A	#N/A	#N/A	#N/A	0.262164	0.403381	0.42037	#N/A	#N/A	#N/A	#N/A	#N/A	3	ENSG00000223745	CCDC18-AS1	lncRNA	CCDC18 antisense RNA 1 [Source:HGNC Symbol;Acc:HGNC:52262]
EMCN	#N/A	#N/A	#N/A	#N/A	#N/A	#N/A	#N/A	1.73381	1.92429	#N/A	#N/A	0.26067	#N/A	#N/A	#N/A	3	ENSG00000164035	EMCN	protein_coding	endomucin [Source:HGNC Symbol;Acc:HGNC:16041]
GABPB2	#N/A	1.14531	#N/A	0.813224	0.260429	#N/A	#N/A	#N/A	#N/A	#N/A	#N/A	#N/A	#N/A	#N/A	#N/A	3	ENSG00000143458	GABPB2	protein_coding	GA binding protein transcription factor subunit beta 2 [Source:HGNC Symbol;Acc:HGNC:28441]
#254248	#N/A	#N/A	1.15195	#N/A	0.67847	#N/A	#N/A	#N/A	#N/A	0.260024	#N/A	#N/A	#N/A	#N/A	#N/A	3	ENSG00000254248		lncRNA	novel transcript, antisense to NDUFAF6
TRPS1	#N/A	1.58969	#N/A	#N/A	#N/A	0.291472	#N/A	#N/A	#N/A	#N/A	0.259552	#N/A	#N/A	#N/A	#N/A	3	ENSG00000104447	TRPS1	protein_coding	transcriptional repressor GATA binding 1 [Source:HGNC Symbol;Acc:HGNC:12340]
#286986	#N/A	#N/A	1.1903	0.259336	#N/A	#N/A	#N/A	#N/A	#N/A	#N/A	#N/A	#N/A	#N/A	#N/A	0.786739	3	ENSG00000286986		lncRNA	novel transcript
CXXC1	#N/A	#N/A	#N/A	#N/A	#N/A	#N/A	1.79858	0.488146	0.258868	#N/A	#N/A	#N/A	#N/A	#N/A	#N/A	3	ENSG00000154832	CXXC1	protein_coding	CXXC finger protein 1 [Source:HGNC Symbol;Acc:HGNC:24343]
FAM219B	#N/A	#N/A	#N/A	#N/A	#N/A	#N/A	1.24074	0.258736	#N/A	#N/A	#N/A	#N/A	#N/A	#N/A	0.386402	3	ENSG00000178761	FAM219B	protein_coding	family with sequence similarity 219 member B [Source:HGNC Symbol;Acc:HGNC:24695]
TMEM184B	#N/A	#N/A	#N/A	#N/A	#N/A	#N/A	#N/A	0.328247	0.351686	0.258422	#N/A	#N/A	#N/A	#N/A	#N/A	3	ENSG00000198792	TMEM184B	protein_coding	transmembrane protein 184B [Source:HGNC Symbol;Acc:HGNC:1310]
WDFY1	#N/A	#N/A	0.373476	0.257719	0.420655	#N/A	#N/A	#N/A	#N/A	#N/A	#N/A	#N/A	#N/A	#N/A	#N/A	3	ENSG00000085449	WDFY1	protein_coding	WD repeat and FYVE domain containing 1 [Source:HGNC Symbol;Acc:HGNC:20451]
CNOT11	#N/A	#N/A	#N/A	#N/A	0.432524	#N/A	#N/A	0.256466	#N/A	#N/A	#N/A	#N/A	#N/A	#N/A	0.491738	3	ENSG00000158435	CNOT11	protein_coding	CCR4-NOT transcription complex subunit 11 [Source:HGNC Symbol;Acc:HGNC:25217]
DHTKD1	#N/A	0.480159	0.401431	#N/A	#N/A	#N/A	#N/A	#N/A	#N/A	#N/A	#N/A	#N/A	#N/A	#N/A	0.256325	3	ENSG00000181192	DHTKD1	protein_coding	dehydrogenase E1 and transketolase domain containing 1 [Source:HGNC Symbol;Acc:HGNC:23537]
ESRP2	#N/A	0.899827	1.09477	#N/A	0.255286	#N/A	#N/A	#N/A	#N/A	#N/A	#N/A	#N/A	#N/A	#N/A	#N/A	3	ENSG00000103067	ESRP2	protein_coding	epithelial splicing regulatory protein 2 [Source:HGNC Symbol;Acc:HGNC:26152]
POMZP3#146707	#N/A	#N/A	#N/A	0.759222	#N/A	#N/A	0.935226	#N/A	#N/A	#N/A	#N/A	#N/A	#N/A	#N/A	0.255208	3	ENSG00000146707	POMZP3	protein_coding	POM121 and ZP3 fusion [Source:HGNC Symbol;Acc:HGNC:9203]
KATNA1	#N/A	0.254805	#N/A	0.491383	#N/A	#N/A	#N/A	#N/A	#N/A	#N/A	#N/A	#N/A	#N/A	#N/A	0.349825	3	ENSG00000186625	KATNA1	protein_coding	katanin catalytic subunit A1 [Source:HGNC Symbol;Acc:HGNC:6216]
KIF3A	#N/A	#N/A	#N/A	#N/A	#N/A	#N/A	#N/A	0.285403	#N/A	0.412835	#N/A	#N/A	0.254599	#N/A	#N/A	3	ENSG00000131437	KIF3A	protein_coding	kinesin family member 3A [Source:HGNC Symbol;Acc:HGNC:6319]
NCOR2	0.917805	0.253965	#N/A	#N/A	#N/A	#N/A	0.492243	#N/A	#N/A	#N/A	#N/A	#N/A	#N/A	#N/A	#N/A	3	ENSG00000196498	NCOR2	protein_coding	nuclear receptor corepressor 2 [Source:HGNC Symbol;Acc:HGNC:7673]
FGF12	#N/A	#N/A	#N/A	#N/A	#N/A	#N/A	#N/A	0.636797	1.86534	0.25316	#N/A	#N/A	#N/A	#N/A	#N/A	3	ENSG00000114279	FGF12	protein_coding	fibroblast growth factor 12 [Source:HGNC Symbol;Acc:HGNC:3668]
NECAP1	#N/A	0.252134	#N/A	0.424722	#N/A	#N/A	1.03544	#N/A	#N/A	#N/A	#N/A	#N/A	#N/A	#N/A	#N/A	3	ENSG00000089818	NECAP1	protein_coding	NECAP endocytosis associated 1 [Source:HGNC Symbol;Acc:HGNC:24539]
ABCA9-AS1	#N/A	1.90962	#N/A	#N/A	#N/A	0.279529	#N/A	#N/A	#N/A	#N/A	#N/A	#N/A	0.250802	#N/A	#N/A	3	ENSG00000231749	ABCA9-AS1	lncRNA	ABCA9 antisense RNA 1 [Source:HGNC Symbol;Acc:HGNC:39983]
DAPK1-IT1	#N/A	#N/A	#N/A	#N/A	#N/A	#N/A	#N/A	#N/A	0.794919	0.250552	#N/A	#N/A	#N/A	#N/A	0.362892	3	ENSG00000236709	DAPK1-IT1	lncRNA	DAPK1 intronic transcript 1 [Source:HGNC Symbol;Acc:HGNC:43591]
RNMT	#N/A	0.334421	#N/A	0.250351	#N/A	#N/A	#N/A	#N/A	#N/A	#N/A	#N/A	#N/A	#N/A	#N/A	0.34985	3	ENSG00000101654	RNMT	protein_coding	RNA guanine-7 methyltransferase [Source:HGNC Symbol;Acc:HGNC:10075]
TAOK3	#N/A	#N/A	0.249925	#N/A	0.995282	#N/A	#N/A	#N/A	#N/A	#N/A	0.546196	#N/A	#N/A	#N/A	#N/A	3	ENSG00000135090	TAOK3	protein_coding	TAO kinase 3 [Source:HGNC Symbol;Acc:HGNC:18133]
PPP6R1	#N/A	#N/A	0.547722	#N/A	#N/A	#N/A	1.09144	0.249886	#N/A	#N/A	#N/A	#N/A	#N/A	#N/A	#N/A	3	ENSG00000105063	PPP6R1	protein_coding	protein phosphatase 6 regulatory subunit 1 [Source:HGNC Symbol;Acc:HGNC:29195]
CD302	#N/A	#N/A	#N/A	#N/A	#N/A	#N/A	#N/A	0.24882	#N/A	0.3298	0.573539	#N/A	#N/A	#N/A	#N/A	3	ENSG00000241399	CD302	protein_coding	CD302 molecule [Source:HGNC Symbol;Acc:HGNC:30843]
SMARCA4	#N/A	#N/A	#N/A	#N/A	#N/A	#N/A	#N/A	0.248741	0.281118	#N/A	0.476726	#N/A	#N/A	#N/A	#N/A	3	ENSG00000127616	SMARCA4	protein_coding	SWI/SNF related, matrix associated, actin dependent regulator of chromatin, subfamily a, member 4 [Source:HGNC Symbol;Acc:HGNC:11100]
HDHD2	#N/A	#N/A	0.431762	0.471459	#N/A	#N/A	#N/A	#N/A	#N/A	#N/A	#N/A	#N/A	#N/A	#N/A	0.248231	3	ENSG00000167220	HDHD2	protein_coding	haloacid dehalogenase like hydrolase domain containing 2 [Source:HGNC Symbol;Acc:HGNC:25364]
UBE2N	#N/A	0.247627	0.457613	#N/A	0.316436	#N/A	#N/A	#N/A	#N/A	#N/A	#N/A	#N/A	#N/A	#N/A	#N/A	3	ENSG00000177889	UBE2N	protein_coding	ubiquitin conjugating enzyme E2 N [Source:HGNC Symbol;Acc:HGNC:12492]
ERCC5	#N/A	#N/A	#N/A	#N/A	#N/A	#N/A	#N/A	0.332471	0.247481	0.383444	#N/A	#N/A	#N/A	#N/A	#N/A	3	ENSG00000134899	ERCC5	protein_coding	ERCC excision repair 5, endonuclease [Source:HGNC Symbol;Acc:HGNC:3437]
#251293	#N/A	#N/A	#N/A	#N/A	#N/A	#N/A	#N/A	0.844143	0.74473	0.246688	#N/A	#N/A	#N/A	#N/A	#N/A	3	ENSG00000251293		lncRNA	novel transcript
TMEM131L	#N/A	0.888629	1.04522	#N/A	0.246514	#N/A	#N/A	#N/A	#N/A	#N/A	#N/A	#N/A	#N/A	#N/A	#N/A	3	ENSG00000121210	TMEM131L	protein_coding	transmembrane 131 like [Source:HGNC Symbol;Acc:HGNC:29146]
RHOJ	#N/A	#N/A	#N/A	#N/A	#N/A	#N/A	#N/A	0.316231	0.245533	#N/A	#N/A	1.32463	#N/A	#N/A	#N/A	3	ENSG00000126785	RHOJ	protein_coding	ras homolog family member J [Source:HGNC Symbol;Acc:HGNC:688]
PACC1	#N/A	#N/A	0.922522	#N/A	0.817532	#N/A	#N/A	0.245045	#N/A	#N/A	#N/A	#N/A	#N/A	#N/A	#N/A	3	ENSG00000065600	PACC1	protein_coding	proton activated chloride channel 1 [Source:HGNC Symbol;Acc:HGNC:25593]
LINC02640	#N/A	0.93124	#N/A	0.24488	0.462433	#N/A	#N/A	#N/A	#N/A	#N/A	#N/A	#N/A	#N/A	#N/A	#N/A	3	ENSG00000233590	LINC02640	lncRNA	long intergenic non-protein coding RNA 2640 [Source:HGNC Symbol;Acc:HGNC:54123]
ARID2	#N/A	#N/A	0.36961	#N/A	0.39688	#N/A	#N/A	#N/A	#N/A	#N/A	#N/A	#N/A	#N/A	#N/A	0.244444	3	ENSG00000189079	ARID2	protein_coding	AT-rich interaction domain 2 [Source:HGNC Symbol;Acc:HGNC:18037]
OSBPL8	#N/A	#N/A	0.244119	#N/A	0.384268	#N/A	#N/A	#N/A	#N/A	#N/A	#N/A	#N/A	#N/A	#N/A	0.245718	3	ENSG00000091039	OSBPL8	protein_coding	oxysterol binding protein like 8 [Source:HGNC Symbol;Acc:HGNC:16396]
PTPN2	#N/A	#N/A	0.551628	#N/A	0.243582	#N/A	#N/A	#N/A	#N/A	#N/A	#N/A	#N/A	#N/A	#N/A	0.604861	3	ENSG00000175354	PTPN2	protein_coding	protein tyrosine phosphatase non-receptor type 2 [Source:HGNC Symbol;Acc:HGNC:9650]
CD46	#N/A	#N/A	#N/A	#N/A	#N/A	#N/A	#N/A	0.243284	#N/A	0.275485	0.414345	#N/A	#N/A	#N/A	#N/A	3	ENSG00000117335	CD46	protein_coding	CD46 molecule [Source:HGNC Symbol;Acc:HGNC:6953]
RRM2	#N/A	#N/A	#N/A	#N/A	#N/A	#N/A	#N/A	0.872024	1.148	0.242519	#N/A	#N/A	#N/A	#N/A	#N/A	3	ENSG00000171848	RRM2	protein_coding	ribonucleotide reductase regulatory subunit M2 [Source:HGNC Symbol;Acc:HGNC:10452]
RNF185	#N/A	#N/A	0.242443	0.405885	#N/A	#N/A	1.02584	#N/A	#N/A	#N/A	#N/A	#N/A	#N/A	#N/A	#N/A	3	ENSG00000138942	RNF185	protein_coding	ring finger protein 185 [Source:HGNC Symbol;Acc:HGNC:26783]
RUNX2	#N/A	0.779812	#N/A	#N/A	#N/A	#N/A	#N/A	#N/A	0.241681	0.315239	#N/A	#N/A	#N/A	#N/A	#N/A	3	ENSG00000124813	RUNX2	protein_coding	RUNX family transcription factor 2 [Source:HGNC Symbol;Acc:HGNC:10472]
LCN8	#N/A	0.637632	0.651644	#N/A	#N/A	#N/A	#N/A	#N/A	#N/A	#N/A	#N/A	#N/A	#N/A	#N/A	0.241075	3	ENSG00000204001	LCN8	protein_coding	lipocalin 8 [Source:HGNC Symbol;Acc:HGNC:27038]
ATXN7L1	#N/A	#N/A	#N/A	#N/A	#N/A	#N/A	#N/A	0.238856	0.572055	0.443318	#N/A	#N/A	#N/A	#N/A	#N/A	3	ENSG00000146776	ATXN7L1	protein_coding	ataxin 7 like 1 [Source:HGNC Symbol;Acc:HGNC:22210]
SLK	#N/A	#N/A	#N/A	#N/A	#N/A	#N/A	0.737834	#N/A	#N/A	0.250074	#N/A	#N/A	0.238842	#N/A	#N/A	3	ENSG00000065613	SLK	protein_coding	STE20 like kinase [Source:HGNC Symbol;Acc:HGNC:11088]
PRPSAP2	#N/A	#N/A	0.478558	#N/A	0.357205	#N/A	#N/A	#N/A	#N/A	#N/A	#N/A	#N/A	#N/A	#N/A	0.238778	3	ENSG00000141127	PRPSAP2	protein_coding	phosphoribosyl pyrophosphate synthetase associated protein 2 [Source:HGNC Symbol;Acc:HGNC:9467]
#231482	#N/A	#N/A	#N/A	#N/A	#N/A	#N/A	#N/A	0.551547	0.489869	0.237972	#N/A	#N/A	#N/A	#N/A	#N/A	3	ENSG00000231482		lncRNA	novel transcript
RBM41	#N/A	#N/A	0.282346	#N/A	0.237922	#N/A	#N/A	#N/A	#N/A	#N/A	#N/A	#N/A	#N/A	#N/A	0.473566	3	ENSG00000089682	RBM41	protein_coding	RNA binding motif protein 41 [Source:HGNC Symbol;Acc:HGNC:25617]
HNRNPUL1	#N/A	#N/A	#N/A	#N/A	#N/A	#N/A	#N/A	0.258152	0.236885	0.332106	#N/A	#N/A	#N/A	#N/A	#N/A	3	ENSG00000105323	HNRNPUL1	protein_coding	heterogeneous nuclear ribonucleoprotein U like 1 [Source:HGNC Symbol;Acc:HGNC:17011]
TANC2	#N/A	#N/A	#N/A	#N/A	#N/A	#N/A	#N/A	#N/A	1.19416	1.04769	#N/A	0.235114	#N/A	#N/A	#N/A	3	ENSG00000170921	TANC2	protein_coding	tetratricopeptide repeat, ankyrin repeat and coiled-coil containing 2 [Source:HGNC Symbol;Acc:HGNC:30212]
TRMT2B	#N/A	0.294078	0.234776	#N/A	0.326341	#N/A	#N/A	#N/A	#N/A	#N/A	#N/A	#N/A	#N/A	#N/A	#N/A	3	ENSG00000188917	TRMT2B	protein_coding	tRNA methyltransferase 2 homolog B [Source:HGNC Symbol;Acc:HGNC:25748]
ACSL4	#N/A	#N/A	#N/A	#N/A	#N/A	#N/A	#N/A	0.234625	0.388204	0.539504	#N/A	#N/A	#N/A	#N/A	#N/A	3	ENSG00000068366	ACSL4	protein_coding	acyl-CoA synthetase long chain family member 4 [Source:HGNC Symbol;Acc:HGNC:3571]
SIPA1L1	#N/A	#N/A	#N/A	#N/A	#N/A	0.234574	#N/A	#N/A	0.393937	0.412188	#N/A	#N/A	#N/A	#N/A	#N/A	3	ENSG00000197555	SIPA1L1	protein_coding	signal induced proliferation associated 1 like 1 [Source:HGNC Symbol;Acc:HGNC:20284]
ZNF318	#N/A	#N/A	#N/A	#N/A	#N/A	#N/A	#N/A	0.234363	0.238077	0.312174	#N/A	#N/A	#N/A	#N/A	#N/A	3	ENSG00000171467	ZNF318	protein_coding	zinc finger protein 318 [Source:HGNC Symbol;Acc:HGNC:13578]
SGIP1	#N/A	#N/A	#N/A	#N/A	#N/A	#N/A	#N/A	#N/A	1.58482	0.234153	#N/A	0.521737	#N/A	#N/A	#N/A	3	ENSG00000118473	SGIP1	protein_coding	SH3GL interacting endocytic adaptor 1 [Source:HGNC Symbol;Acc:HGNC:25412]
#254990	#N/A	#N/A	1.07367	0.233888	#N/A	#N/A	#N/A	#N/A	#N/A	#N/A	#N/A	#N/A	#N/A	#N/A	0.865502	3	ENSG00000254990		lncRNA	novel transcript
CCNY-AS1	#N/A	#N/A	0.232931	0.49298	#N/A	#N/A	#N/A	#N/A	#N/A	#N/A	#N/A	#N/A	#N/A	#N/A	0.24263	3	ENSG00000271335	CCNY-AS1	lncRNA	CCNY antisense RNA 1 [Source:HGNC Symbol;Acc:HGNC:55252]
SMAGP	#N/A	#N/A	#N/A	#N/A	#N/A	#N/A	#N/A	0.362706	0.988672	0.232876	#N/A	#N/A	#N/A	#N/A	#N/A	3	ENSG00000170545	SMAGP	protein_coding	small cell adhesion glycoprotein [Source:HGNC Symbol;Acc:HGNC:26918]
CCNY	0.491918	#N/A	0.232621	#N/A	#N/A	#N/A	0.65572	#N/A	#N/A	#N/A	#N/A	#N/A	#N/A	#N/A	#N/A	3	ENSG00000108100	CCNY	protein_coding	cyclin Y [Source:HGNC Symbol;Acc:HGNC:23354]
CEP44	#N/A	0.563049	#N/A	0.455308	#N/A	#N/A	#N/A	#N/A	#N/A	0.232153	#N/A	#N/A	#N/A	#N/A	#N/A	3	ENSG00000164118	CEP44	protein_coding	centrosomal protein 44 [Source:HGNC Symbol;Acc:HGNC:29356]
PARL	#N/A	0.295665	0.232038	#N/A	#N/A	#N/A	#N/A	#N/A	#N/A	#N/A	#N/A	#N/A	#N/A	#N/A	0.363257	3	ENSG00000175193	PARL	protein_coding	presenilin associated rhomboid like [Source:HGNC Symbol;Acc:HGNC:18253]
ATF7	#N/A	#N/A	#N/A	0.231817	#N/A	#N/A	0.839762	#N/A	#N/A	#N/A	0.278711	#N/A	#N/A	#N/A	#N/A	3	ENSG00000170653	ATF7	protein_coding	activating transcription factor 7 [Source:HGNC Symbol;Acc:HGNC:792]
IFT80	#N/A	#N/A	#N/A	#N/A	#N/A	#N/A	#N/A	0.231412	0.307961	0.285805	#N/A	#N/A	#N/A	#N/A	#N/A	3	ENSG00000068885	IFT80	protein_coding	intraflagellar transport 80 [Source:HGNC Symbol;Acc:HGNC:29262]
COG7	#N/A	0.231273	#N/A	0.595775	#N/A	#N/A	1.33911	#N/A	#N/A	#N/A	#N/A	#N/A	#N/A	#N/A	#N/A	3	ENSG00000168434	COG7	protein_coding	component of oligomeric golgi complex 7 [Source:HGNC Symbol;Acc:HGNC:18622]
PANK2	#N/A	#N/A	#N/A	#N/A	#N/A	#N/A	0.76523	0.245121	#N/A	#N/A	#N/A	#N/A	0.229947	#N/A	#N/A	3	ENSG00000125779	PANK2	protein_coding	pantothenate kinase 2 [Source:HGNC Symbol;Acc:HGNC:15894]
LINC00850	#N/A	#N/A	0.971694	0.229175	0.584358	#N/A	#N/A	#N/A	#N/A	#N/A	#N/A	#N/A	#N/A	#N/A	#N/A	3	ENSG00000280752	LINC00850	lncRNA	long intergenic non-protein coding RNA 850 [Source:HGNC Symbol;Acc:HGNC:45092]
NFE2L2	#N/A	#N/A	#N/A	#N/A	#N/A	#N/A	#N/A	0.228167	#N/A	#N/A	0.443135	#N/A	#N/A	#N/A	0.558569	3	ENSG00000116044	NFE2L2	protein_coding	NFE2 like bZIP transcription factor 2 [Source:HGNC Symbol;Acc:HGNC:7782]
CA11	#N/A	#N/A	#N/A	#N/A	#N/A	#N/A	#N/A	1.36509	0.412202	0.227569	#N/A	#N/A	#N/A	#N/A	#N/A	3	ENSG00000063180	CA11	protein_coding	carbonic anhydrase 11 [Source:HGNC Symbol;Acc:HGNC:1370]
UTP20	#N/A	0.315095	#N/A	0.531299	#N/A	#N/A	#N/A	#N/A	#N/A	#N/A	#N/A	#N/A	#N/A	#N/A	0.227324	3	ENSG00000120800	UTP20	protein_coding	UTP20 small subunit processome component [Source:HGNC Symbol;Acc:HGNC:17897]
SGPP1#126821	#N/A	0.387293	#N/A	#N/A	0.714906	#N/A	#N/A	#N/A	0.225273	#N/A	#N/A	#N/A	#N/A	#N/A	#N/A	3	ENSG00000126821	SGPP1	protein_coding	sphingosine-1-phosphate phosphatase 1 [Source:HGNC Symbol;Acc:HGNC:17720]
RBBP6	#N/A	#N/A	#N/A	0.434154	#N/A	#N/A	0.779214	0.225261	#N/A	#N/A	#N/A	#N/A	#N/A	#N/A	#N/A	3	ENSG00000122257	RBBP6	protein_coding	RB binding protein 6, ubiquitin ligase [Source:HGNC Symbol;Acc:HGNC:9889]
#286519	#N/A	0.325049	#N/A	#N/A	#N/A	#N/A	#N/A	0.224763	#N/A	#N/A	#N/A	#N/A	#N/A	#N/A	0.273417	3	ENSG00000286519		lncRNA	novel transcript
CROCC	#N/A	#N/A	#N/A	0.379329	#N/A	#N/A	#N/A	0.267224	0.224709	#N/A	#N/A	#N/A	#N/A	#N/A	#N/A	3	ENSG00000058453	CROCC	protein_coding	ciliary rootlet coiled-coil, rootletin [Source:HGNC Symbol;Acc:HGNC:21299]
MKLN1	#N/A	0.224345	#N/A	0.69664	0.32906	#N/A	#N/A	#N/A	#N/A	#N/A	#N/A	#N/A	#N/A	#N/A	#N/A	3	ENSG00000128585	MKLN1	protein_coding	muskelin 1 [Source:HGNC Symbol;Acc:HGNC:7109]
PRR12	#N/A	#N/A	#N/A	#N/A	#N/A	#N/A	0.895473	0.288667	0.223928	#N/A	#N/A	#N/A	#N/A	#N/A	#N/A	3	ENSG00000126464	PRR12	protein_coding	proline rich 12 [Source:HGNC Symbol;Acc:HGNC:29217]
#258676	#N/A	#N/A	1.24198	0.223646	#N/A	#N/A	#N/A	#N/A	#N/A	#N/A	#N/A	#N/A	#N/A	#N/A	0.88247	3	ENSG00000258676		lncRNA	novel transcript
EXD2	#N/A	0.43277	#N/A	0.947871	#N/A	#N/A	#N/A	#N/A	#N/A	#N/A	#N/A	#N/A	#N/A	#N/A	0.223078	3	ENSG00000081177	EXD2	protein_coding	exonuclease 3'-5' domain containing 2 [Source:HGNC Symbol;Acc:HGNC:20217]
JCHAIN	#N/A	#N/A	0.462366	#N/A	0.223071	#N/A	#N/A	#N/A	#N/A	#N/A	#N/A	#N/A	#N/A	#N/A	0.494334	3	ENSG00000132465	JCHAIN	protein_coding	joining chain of multimeric IgA and IgM [Source:HGNC Symbol;Acc:HGNC:5713]
CD6	#N/A	#N/A	0.277246	#N/A	#N/A	#N/A	#N/A	0.275145	0.222154	#N/A	#N/A	#N/A	#N/A	#N/A	#N/A	3	ENSG00000013725	CD6	protein_coding	CD6 molecule [Source:HGNC Symbol;Acc:HGNC:1691]
SCAP	#N/A	#N/A	0.270146	0.339217	0.221883	#N/A	#N/A	#N/A	#N/A	#N/A	#N/A	#N/A	#N/A	#N/A	#N/A	3	ENSG00000114650	SCAP	protein_coding	SREBF chaperone [Source:HGNC Symbol;Acc:HGNC:30634]
LINS1	#N/A	0.342228	#N/A	#N/A	#N/A	#N/A	#N/A	0.22152	#N/A	#N/A	#N/A	#N/A	#N/A	#N/A	0.43879	3	ENSG00000140471	LINS1	protein_coding	lines homolog 1 [Source:HGNC Symbol;Acc:HGNC:30922]
SLC6A7	#N/A	#N/A	0.746644	0.218456	0.392984	#N/A	#N/A	#N/A	#N/A	#N/A	#N/A	#N/A	#N/A	#N/A	#N/A	3	ENSG00000011083	SLC6A7	protein_coding	solute carrier family 6 member 7 [Source:HGNC Symbol;Acc:HGNC:11054]
NAF1	#N/A	0.579889	0.217949	0.570795	#N/A	#N/A	#N/A	#N/A	#N/A	#N/A	#N/A	#N/A	#N/A	#N/A	#N/A	3	ENSG00000145414	NAF1	protein_coding	nuclear assembly factor 1 ribonucleoprotein [Source:HGNC Symbol;Acc:HGNC:25126]
APLP2	#N/A	#N/A	#N/A	#N/A	#N/A	#N/A	#N/A	#N/A	0.217562	0.380595	#N/A	#N/A	0.468341	#N/A	#N/A	3	ENSG00000084234	APLP2	protein_coding	amyloid beta precursor like protein 2 [Source:HGNC Symbol;Acc:HGNC:598]
RBBP5	#N/A	0.274283	#N/A	0.486098	#N/A	#N/A	#N/A	0.217535	#N/A	#N/A	#N/A	#N/A	#N/A	#N/A	#N/A	3	ENSG00000117222	RBBP5	protein_coding	RB binding protein 5, histone lysine methyltransferase complex subunit [Source:HGNC Symbol;Acc:HGNC:9888]
#287287	#N/A	#N/A	0.823073	#N/A	0.217364	#N/A	#N/A	#N/A	#N/A	#N/A	#N/A	#N/A	#N/A	#N/A	0.467306	3	ENSG00000287287		lncRNA	novel transcript, antisense to RUSC2
#259961	#N/A	#N/A	0.326585	#N/A	0.217113	#N/A	#N/A	#N/A	#N/A	#N/A	#N/A	#N/A	#N/A	#N/A	0.302379	3	ENSG00000259961		lncRNA	novel transcript
LRATD1	#N/A	#N/A	#N/A	0.216843	#N/A	#N/A	#N/A	0.696439	0.675037	#N/A	#N/A	#N/A	#N/A	#N/A	#N/A	3	ENSG00000162981	LRATD1	protein_coding	LRAT domain containing 1 [Source:HGNC Symbol;Acc:HGNC:20743]
PPIH	#N/A	#N/A	0.35505	#N/A	#N/A	#N/A	#N/A	0.237344	0.216831	#N/A	#N/A	#N/A	#N/A	#N/A	#N/A	3	ENSG00000171960	PPIH	protein_coding	peptidylprolyl isomerase H [Source:HGNC Symbol;Acc:HGNC:14651]
#223834	#N/A	#N/A	#N/A	#N/A	#N/A	#N/A	#N/A	1.43305	0.967582	0.216302	#N/A	#N/A	#N/A	#N/A	#N/A	3	ENSG00000223834		lncRNA	novel transcript
AKAP8	#N/A	#N/A	#N/A	#N/A	#N/A	#N/A	1.0447	0.287695	0.215709	#N/A	#N/A	#N/A	#N/A	#N/A	#N/A	3	ENSG00000105127	AKAP8	protein_coding	A-kinase anchoring protein 8 [Source:HGNC Symbol;Acc:HGNC:378]
DNAJC5	#N/A	#N/A	#N/A	#N/A	0.342326	#N/A	#N/A	0.249099	0.214322	#N/A	#N/A	#N/A	#N/A	#N/A	#N/A	3	ENSG00000101152	DNAJC5	protein_coding	DnaJ heat shock protein family (Hsp40) member C5 [Source:HGNC Symbol;Acc:HGNC:16235]
#271452	#N/A	#N/A	#N/A	0.213437	0.239952	#N/A	#N/A	#N/A	#N/A	#N/A	#N/A	#N/A	#N/A	#N/A	0.329909	3	ENSG00000271452		lncRNA	novel transcript, sense intronic to MRPL19
#267529	#N/A	#N/A	0.538171	#N/A	0.213374	#N/A	#N/A	#N/A	#N/A	#N/A	#N/A	#N/A	#N/A	#N/A	0.214153	3	ENSG00000267529		lncRNA	novel transcript, antisense C18orf1
UBP1	#N/A	#N/A	#N/A	#N/A	#N/A	#N/A	#N/A	0.219542	0.213295	0.284879	#N/A	#N/A	#N/A	#N/A	#N/A	3	ENSG00000153560	UBP1	protein_coding	upstream binding protein 1 [Source:HGNC Symbol;Acc:HGNC:12507]
SMC4	#N/A	#N/A	#N/A	#N/A	#N/A	#N/A	#N/A	0.407718	0.212386	0.356962	#N/A	#N/A	#N/A	#N/A	#N/A	3	ENSG00000113810	SMC4	protein_coding	structural maintenance of chromosomes 4 [Source:HGNC Symbol;Acc:HGNC:14013]
CTPS2	#N/A	#N/A	#N/A	0.454364	0.27729	#N/A	#N/A	#N/A	0.212222	#N/A	#N/A	#N/A	#N/A	#N/A	#N/A	3	ENSG00000047230	CTPS2	protein_coding	CTP synthase 2 [Source:HGNC Symbol;Acc:HGNC:2520]
BTBD9	#N/A	#N/A	0.211859	#N/A	0.250977	#N/A	0.643807	#N/A	#N/A	#N/A	#N/A	#N/A	#N/A	#N/A	#N/A	3	ENSG00000183826	BTBD9	protein_coding	BTB domain containing 9 [Source:HGNC Symbol;Acc:HGNC:21228]
SBNO1	0.682412	#N/A	0.371386	#N/A	0.211758	#N/A	#N/A	#N/A	#N/A	#N/A	#N/A	#N/A	#N/A	#N/A	#N/A	3	ENSG00000139697	SBNO1	protein_coding	strawberry notch homolog 1 [Source:HGNC Symbol;Acc:HGNC:22973]
NOTCH4#204301	#N/A	#N/A	#N/A	#N/A	#N/A	#N/A	#N/A	0.602407	1.51994	0.211673	#N/A	#N/A	#N/A	#N/A	#N/A	3	ENSG00000204301	NOTCH4	protein_coding	notch receptor 4 [Source:HGNC Symbol;Acc:HGNC:7884]
PLCG1	#N/A	#N/A	#N/A	0.512937	#N/A	#N/A	#N/A	0.223982	0.211377	#N/A	#N/A	#N/A	#N/A	#N/A	#N/A	3	ENSG00000124181	PLCG1	protein_coding	phospholipase C gamma 1 [Source:HGNC Symbol;Acc:HGNC:9065]
INPP5F	#N/A	#N/A	0.435722	#N/A	0.390718	#N/A	#N/A	#N/A	#N/A	#N/A	#N/A	#N/A	#N/A	#N/A	0.211039	3	ENSG00000198825	INPP5F	protein_coding	inositol polyphosphate-5-phosphatase F [Source:HGNC Symbol;Acc:HGNC:17054]
GIGYF1	#N/A	#N/A	#N/A	#N/A	#N/A	0.21055	0.644062	0.210468	#N/A	#N/A	#N/A	#N/A	#N/A	#N/A	#N/A	3	ENSG00000146830	GIGYF1	protein_coding	GRB10 interacting GYF protein 1 [Source:HGNC Symbol;Acc:HGNC:9126]
RAPGEF6	#N/A	0.210256	0.457191	#N/A	#N/A	#N/A	#N/A	#N/A	#N/A	#N/A	#N/A	#N/A	#N/A	#N/A	0.32229	3	ENSG00000158987	RAPGEF6	protein_coding	Rap guanine nucleotide exchange factor 6 [Source:HGNC Symbol;Acc:HGNC:20655]
MLLT10	#N/A	#N/A	0.209875	#N/A	0.230663	#N/A	#N/A	#N/A	#N/A	#N/A	#N/A	#N/A	#N/A	#N/A	0.291317	3	ENSG00000078403	MLLT10	protein_coding	MLLT10 histone lysine methyltransferase DOT1L cofactor [Source:HGNC Symbol;Acc:HGNC:16063]
#267160	#N/A	#N/A	0.584003	#N/A	0.21927	#N/A	#N/A	#N/A	0.209736	#N/A	#N/A	#N/A	#N/A	#N/A	#N/A	3	ENSG00000267160		lncRNA	novel transcript, antisense to C17orf104
ARAP2	#N/A	#N/A	#N/A	#N/A	#N/A	#N/A	#N/A	0.448673	0.242967	0.208853	#N/A	#N/A	#N/A	#N/A	#N/A	3	ENSG00000047365	ARAP2	protein_coding	ArfGAP with RhoGAP domain, ankyrin repeat and PH domain 2 [Source:HGNC Symbol;Acc:HGNC:16924]
ARHGAP29	#N/A	#N/A	#N/A	1.82235	#N/A	#N/A	#N/A	#N/A	0.208675	0.416207	#N/A	#N/A	#N/A	#N/A	#N/A	3	ENSG00000137962	ARHGAP29	protein_coding	Rho GTPase activating protein 29 [Source:HGNC Symbol;Acc:HGNC:30207]
AGO2	#N/A	#N/A	#N/A	0.434488	0.349112	#N/A	#N/A	0.208009	#N/A	#N/A	#N/A	#N/A	#N/A	#N/A	#N/A	3	ENSG00000123908	AGO2	protein_coding	argonaute RISC catalytic component 2 [Source:HGNC Symbol;Acc:HGNC:3263]
KANSL1L	#N/A	0.207008	0.233333	0.514065	#N/A	#N/A	#N/A	#N/A	#N/A	#N/A	#N/A	#N/A	#N/A	#N/A	#N/A	3	ENSG00000144445	KANSL1L	protein_coding	KAT8 regulatory NSL complex subunit 1 like [Source:HGNC Symbol;Acc:HGNC:26310]
LINC01806	#N/A	#N/A	0.758903	#N/A	0.206451	#N/A	#N/A	#N/A	#N/A	#N/A	#N/A	#N/A	#N/A	#N/A	0.515226	3	ENSG00000227403	LINC01806	lncRNA	long intergenic non-protein coding RNA 1806 [Source:HGNC Symbol;Acc:HGNC:52599]
GSTA4	#N/A	1.60107	#N/A	2.16319	#N/A	#N/A	#N/A	0.206094	#N/A	#N/A	#N/A	#N/A	#N/A	#N/A	#N/A	3	ENSG00000170899	GSTA4	protein_coding	glutathione S-transferase alpha 4 [Source:HGNC Symbol;Acc:HGNC:4629]
DNAJC3	#N/A	#N/A	0.205907	#N/A	0.346727	#N/A	#N/A	#N/A	#N/A	#N/A	#N/A	#N/A	#N/A	#N/A	0.282423	3	ENSG00000102580	DNAJC3	protein_coding	DnaJ heat shock protein family (Hsp40) member C3 [Source:HGNC Symbol;Acc:HGNC:9439]
EMSY	0.749915	#N/A	#N/A	0.205328	#N/A	#N/A	1.63083	#N/A	#N/A	#N/A	#N/A	#N/A	#N/A	#N/A	#N/A	3	ENSG00000158636	EMSY	protein_coding	EMSY transcriptional repressor, BRCA2 interacting [Source:HGNC Symbol;Acc:HGNC:18071]
GLI3	#N/A	#N/A	#N/A	#N/A	#N/A	#N/A	#N/A	#N/A	1.27667	0.728012	#N/A	0.205144	#N/A	#N/A	#N/A	3	ENSG00000106571	GLI3	protein_coding	GLI family zinc finger 3 [Source:HGNC Symbol;Acc:HGNC:4319]
TXLNG	#N/A	#N/A	#N/A	0.521686	#N/A	#N/A	#N/A	0.204886	#N/A	#N/A	#N/A	#N/A	#N/A	#N/A	0.314162	3	ENSG00000086712	TXLNG	protein_coding	taxilin gamma [Source:HGNC Symbol;Acc:HGNC:18578]
#225885	#N/A	#N/A	#N/A	#N/A	#N/A	#N/A	#N/A	0.854414	0.430058	0.20482	#N/A	#N/A	#N/A	#N/A	#N/A	3	ENSG00000225885		lncRNA	novel transcript, antisense to SAMD12
WDR82	#N/A	#N/A	#N/A	#N/A	#N/A	#N/A	#N/A	0.20409	#N/A	0.204006	0.500287	#N/A	#N/A	#N/A	#N/A	3	ENSG00000164091	WDR82	protein_coding	WD repeat domain 82 [Source:HGNC Symbol;Acc:HGNC:28826]
MXD4	#N/A	#N/A	#N/A	#N/A	#N/A	#N/A	#N/A	0.385306	0.203819	0.409786	#N/A	#N/A	#N/A	#N/A	#N/A	3	ENSG00000123933	MXD4	protein_coding	MAX dimerization protein 4 [Source:HGNC Symbol;Acc:HGNC:13906]
CRTC1	#N/A	0.202146	#N/A	#N/A	#N/A	#N/A	0.876439	#N/A	#N/A	#N/A	#N/A	#N/A	#N/A	#N/A	0.294666	3	ENSG00000105662	CRTC1	protein_coding	CREB regulated transcription coactivator 1 [Source:HGNC Symbol;Acc:HGNC:16062]
TCEA1	#N/A	0.274909	#N/A	0.567914	#N/A	#N/A	#N/A	#N/A	#N/A	#N/A	#N/A	#N/A	#N/A	#N/A	0.201642	3	ENSG00000187735	TCEA1	protein_coding	transcription elongation factor A1 [Source:HGNC Symbol;Acc:HGNC:11612]
DAB1-AS1	#N/A	0.446608	0.915116	0.201177	#N/A	#N/A	#N/A	#N/A	#N/A	#N/A	#N/A	#N/A	#N/A	#N/A	#N/A	3	ENSG00000226759	DAB1-AS1	lncRNA	DAB1 antisense RNA 1 [Source:HGNC Symbol;Acc:HGNC:49443]
#231705	#N/A	0.454772	0.226708	#N/A	#N/A	#N/A	#N/A	#N/A	#N/A	#N/A	#N/A	#N/A	#N/A	#N/A	0.201173	3	ENSG00000231705		lncRNA	novel transcript
PBRM1	#N/A	#N/A	0.319289	#N/A	0.422272	#N/A	#N/A	#N/A	#N/A	#N/A	#N/A	#N/A	#N/A	#N/A	0.201001	3	ENSG00000163939	PBRM1	protein_coding	polybromo 1 [Source:HGNC Symbol;Acc:HGNC:30064]
CABIN1#099991	#N/A	#N/A	0.200864	#N/A	0.26953	#N/A	0.869974	#N/A	#N/A	#N/A	#N/A	#N/A	#N/A	#N/A	#N/A	3	ENSG00000099991	CABIN1	protein_coding	calcineurin binding protein 1 [Source:HGNC Symbol;Acc:HGNC:24187]
EXOSC3	#N/A	#N/A	#N/A	#N/A	#N/A	#N/A	#N/A	0.208261	0.198901	0.234169	#N/A	#N/A	#N/A	#N/A	#N/A	3	ENSG00000107371	EXOSC3	protein_coding	exosome component 3 [Source:HGNC Symbol;Acc:HGNC:17944]
#276702	#N/A	0.359963	0.367872	0.19746	#N/A	#N/A	#N/A	#N/A	#N/A	#N/A	#N/A	#N/A	#N/A	#N/A	#N/A	3	ENSG00000276702		lncRNA	novel transcript, antisense to RYR3
CDYL	#N/A	#N/A	0.196858	#N/A	0.320117	#N/A	#N/A	#N/A	#N/A	#N/A	#N/A	#N/A	#N/A	#N/A	0.239295	3	ENSG00000153046	CDYL	protein_coding	chromodomain Y like [Source:HGNC Symbol;Acc:HGNC:1811]
C8orf76	#N/A	0.283156	#N/A	#N/A	0.347348	#N/A	#N/A	0.196241	#N/A	#N/A	#N/A	#N/A	#N/A	#N/A	#N/A	3	ENSG00000189376	C8orf76	protein_coding	chromosome 8 open reading frame 76 [Source:HGNC Symbol;Acc:HGNC:25924]
ZNF75D	#N/A	#N/A	#N/A	#N/A	#N/A	#N/A	#N/A	0.196161	0.275399	0.243734	#N/A	#N/A	#N/A	#N/A	#N/A	3	ENSG00000186376	ZNF75D	protein_coding	zinc finger protein 75D [Source:HGNC Symbol;Acc:HGNC:13145]
ARMC2	#N/A	#N/A	#N/A	#N/A	#N/A	#N/A	#N/A	0.273464	0.252182	#N/A	#N/A	0.196027	#N/A	#N/A	#N/A	3	ENSG00000118690	ARMC2	protein_coding	armadillo repeat containing 2 [Source:HGNC Symbol;Acc:HGNC:23045]
ZNF251#198169	#N/A	#N/A	#N/A	#N/A	#N/A	#N/A	#N/A	0.255497	0.195744	0.252905	#N/A	#N/A	#N/A	#N/A	#N/A	3	ENSG00000198169	ZNF251	protein_coding	zinc finger protein 251 [Source:HGNC Symbol;Acc:HGNC:13045]
TP53BP2	#N/A	#N/A	#N/A	0.433038	#N/A	#N/A	#N/A	0.195731	#N/A	0.24579	#N/A	#N/A	#N/A	#N/A	#N/A	3	ENSG00000143514	TP53BP2	protein_coding	tumor protein p53 binding protein 2 [Source:HGNC Symbol;Acc:HGNC:12000]
#228527	#N/A	#N/A	0.503767	0.19483	#N/A	#N/A	#N/A	#N/A	#N/A	#N/A	#N/A	#N/A	#N/A	#N/A	0.213763	3	ENSG00000228527		lncRNA	novel transcript
MNX1	#N/A	#N/A	#N/A	#N/A	#N/A	#N/A	#N/A	1.22211	0.59046	0.194297	#N/A	#N/A	#N/A	#N/A	#N/A	3	ENSG00000130675	MNX1	protein_coding	motor neuron and pancreas homeobox 1 [Source:HGNC Symbol;Acc:HGNC:4979]
SUPT20H	#N/A	#N/A	#N/A	#N/A	#N/A	#N/A	#N/A	0.197465	0.193809	#N/A	0.493304	#N/A	#N/A	#N/A	#N/A	3	ENSG00000102710	SUPT20H	protein_coding	SPT20 homolog, SAGA complex component [Source:HGNC Symbol;Acc:HGNC:20596]
#273090	#N/A	0.257138	0.214074	#N/A	0.193617	#N/A	#N/A	#N/A	#N/A	#N/A	#N/A	#N/A	#N/A	#N/A	#N/A	3	ENSG00000273090		lncRNA	novel transcript
ADD1	#N/A	#N/A	#N/A	#N/A	#N/A	#N/A	0.536207	0.193073	#N/A	#N/A	0.450672	#N/A	#N/A	#N/A	#N/A	3	ENSG00000087274	ADD1	protein_coding	adducin 1 [Source:HGNC Symbol;Acc:HGNC:243]
CCDC66	#N/A	0.403077	#N/A	0.287263	#N/A	#N/A	#N/A	#N/A	#N/A	#N/A	#N/A	#N/A	#N/A	#N/A	0.192354	3	ENSG00000180376	CCDC66	protein_coding	coiled-coil domain containing 66 [Source:HGNC Symbol;Acc:HGNC:27709]
PTPN12	#N/A	#N/A	#N/A	#N/A	#N/A	#N/A	#N/A	#N/A	0.192063	0.401878	#N/A	#N/A	0.283907	#N/A	#N/A	3	ENSG00000127947	PTPN12	protein_coding	protein tyrosine phosphatase non-receptor type 12 [Source:HGNC Symbol;Acc:HGNC:9645]
#255992	#N/A	#N/A	0.615953	#N/A	0.190713	#N/A	#N/A	#N/A	#N/A	#N/A	#N/A	#N/A	#N/A	#N/A	0.531202	3	ENSG00000255992		lncRNA	novel transcript
USP3	#N/A	#N/A	#N/A	#N/A	#N/A	#N/A	#N/A	0.190245	0.280294	0.205521	#N/A	#N/A	#N/A	#N/A	#N/A	3	ENSG00000140455	USP3	protein_coding	ubiquitin specific peptidase 3 [Source:HGNC Symbol;Acc:HGNC:12626]
MRPS11	#N/A	0.411586	#N/A	#N/A	#N/A	#N/A	#N/A	#N/A	#N/A	#N/A	#N/A	#N/A	0.189545	#N/A	0.758217	3	ENSG00000181991	MRPS11	protein_coding	mitochondrial ribosomal protein S11 [Source:HGNC Symbol;Acc:HGNC:14050]
MED4	#N/A	#N/A	0.239285	0.243393	0.189021	#N/A	#N/A	#N/A	#N/A	#N/A	#N/A	#N/A	#N/A	#N/A	#N/A	3	ENSG00000136146	MED4	protein_coding	mediator complex subunit 4 [Source:HGNC Symbol;Acc:HGNC:17903]
#270956	#N/A	#N/A	0.371268	#N/A	0.188942	#N/A	#N/A	#N/A	#N/A	#N/A	#N/A	#N/A	#N/A	#N/A	0.484345	3	ENSG00000270956		lncRNA	novel transcript, antisense to TTN
#287092	#N/A	#N/A	#N/A	#N/A	#N/A	#N/A	#N/A	#N/A	2.37658	#N/A	0.188885	1.15641	#N/A	#N/A	#N/A	3	ENSG00000287092		lncRNA	novel transcript
MARCHF7	#N/A	#N/A	0.188741	#N/A	0.203485	#N/A	0.636028	#N/A	#N/A	#N/A	#N/A	#N/A	#N/A	#N/A	#N/A	3	ENSG00000136536	MARCHF7	protein_coding	membrane associated ring-CH-type finger 7 [Source:HGNC Symbol;Acc:HGNC:17393]
TYW1	#N/A	#N/A	0.241196	0.244859	#N/A	#N/A	#N/A	#N/A	#N/A	#N/A	#N/A	#N/A	#N/A	#N/A	0.188631	3	ENSG00000198874	TYW1	protein_coding	tRNA-yW synthesizing protein 1 homolog [Source:HGNC Symbol;Acc:HGNC:25598]
LEF1	#N/A	#N/A	#N/A	#N/A	#N/A	#N/A	#N/A	0.72404	0.37755	0.188361	#N/A	#N/A	#N/A	#N/A	#N/A	3	ENSG00000138795	LEF1	protein_coding	lymphoid enhancer binding factor 1 [Source:HGNC Symbol;Acc:HGNC:6551]
TXNDC15	#N/A	#N/A	#N/A	#N/A	#N/A	#N/A	#N/A	0.304897	0.188324	#N/A	0.529886	#N/A	#N/A	#N/A	#N/A	3	ENSG00000113621	TXNDC15	protein_coding	thioredoxin domain containing 15 [Source:HGNC Symbol;Acc:HGNC:20652]
GJD2-DT	#N/A	#N/A	0.470518	0.187472	#N/A	#N/A	#N/A	#N/A	#N/A	#N/A	#N/A	#N/A	#N/A	#N/A	0.284114	3	ENSG00000250007	GJD2-DT	lncRNA	GJD2 divergent transcript [Source:HGNC Symbol;Acc:HGNC:55560]
FUS	#N/A	0.275704	#N/A	#N/A	#N/A	#N/A	1.73964	#N/A	#N/A	#N/A	#N/A	#N/A	#N/A	#N/A	0.186312	3	ENSG00000089280	FUS	protein_coding	FUS RNA binding protein [Source:HGNC Symbol;Acc:HGNC:4010]
RALGPS1	#N/A	#N/A	0.185775	0.798684	0.36974	#N/A	#N/A	#N/A	#N/A	#N/A	#N/A	#N/A	#N/A	#N/A	#N/A	3	ENSG00000136828	RALGPS1	protein_coding	Ral GEF with PH domain and SH3 binding motif 1 [Source:HGNC Symbol;Acc:HGNC:16851]
POLG2	#N/A	#N/A	#N/A	#N/A	#N/A	#N/A	#N/A	0.184798	0.222766	0.281149	#N/A	#N/A	#N/A	#N/A	#N/A	3	ENSG00000256525	POLG2	protein_coding	DNA polymerase gamma 2, accessory subunit [Source:HGNC Symbol;Acc:HGNC:9180]
RNF216	#N/A	#N/A	#N/A	#N/A	#N/A	#N/A	#N/A	0.212171	0.278658	0.1841	#N/A	#N/A	#N/A	#N/A	#N/A	3	ENSG00000011275	RNF216	protein_coding	ring finger protein 216 [Source:HGNC Symbol;Acc:HGNC:21698]
PIP4K2B#276293	#N/A	#N/A	0.670242	#N/A	0.287505	#N/A	#N/A	0.184025	#N/A	#N/A	#N/A	#N/A	#N/A	#N/A	#N/A	3	ENSG00000276293	PIP4K2B	protein_coding	phosphatidylinositol-5-phosphate 4-kinase type 2 beta [Source:HGNC Symbol;Acc:HGNC:8998]
KLF9	#N/A	#N/A	0.784958	1.48253	#N/A	#N/A	#N/A	0.183426	#N/A	#N/A	#N/A	#N/A	#N/A	#N/A	#N/A	3	ENSG00000119138	KLF9	protein_coding	Kruppel like factor 9 [Source:HGNC Symbol;Acc:HGNC:1123]
PTPRA	#N/A	#N/A	#N/A	#N/A	0.183306	#N/A	0.835713	#N/A	#N/A	#N/A	0.259053	#N/A	#N/A	#N/A	#N/A	3	ENSG00000132670	PTPRA	protein_coding	protein tyrosine phosphatase receptor type A [Source:HGNC Symbol;Acc:HGNC:9664]
#225330	#N/A	#N/A	0.202804	0.182683	#N/A	#N/A	#N/A	#N/A	#N/A	#N/A	#N/A	#N/A	#N/A	#N/A	0.200703	3	ENSG00000225330		lncRNA	novel transcript, sense overlapping B3GALT5
RETREG3	#N/A	#N/A	#N/A	#N/A	#N/A	#N/A	0.627018	0.182628	#N/A	#N/A	0.357444	#N/A	#N/A	#N/A	#N/A	3	ENSG00000141699	RETREG3	protein_coding	reticulophagy regulator family member 3 [Source:HGNC Symbol;Acc:HGNC:27258]
STEAP2-AS1	#N/A	#N/A	#N/A	0.18213	#N/A	#N/A	#N/A	0.603071	0.464666	#N/A	#N/A	#N/A	#N/A	#N/A	#N/A	3	ENSG00000227646	STEAP2-AS1	lncRNA	STEAP2 antisense RNA 1 [Source:HGNC Symbol;Acc:HGNC:40820]
EIF4E1B	#N/A	#N/A	0.216727	#N/A	#N/A	#N/A	#N/A	#N/A	0.35176	#N/A	#N/A	#N/A	#N/A	#N/A	0.181452	3	ENSG00000175766	EIF4E1B	protein_coding	eukaryotic translation initiation factor 4E family member 1B [Source:HGNC Symbol;Acc:HGNC:33179]
ARHGAP17#140750	#N/A	#N/A	#N/A	#N/A	0.33526	#N/A	#N/A	#N/A	#N/A	#N/A	#N/A	0.181247	0.214144	#N/A	#N/A	3	ENSG00000140750	ARHGAP17	protein_coding	Rho GTPase activating protein 17 [Source:HGNC Symbol;Acc:HGNC:18239]
STAT6	#N/A	#N/A	#N/A	#N/A	#N/A	#N/A	#N/A	1.56779	2.27428	0.18106	#N/A	#N/A	#N/A	#N/A	#N/A	3	ENSG00000166888	STAT6	protein_coding	signal transducer and activator of transcription 6 [Source:HGNC Symbol;Acc:HGNC:11368]
SSH1	#N/A	#N/A	0.281963	#N/A	0.310605	#N/A	#N/A	#N/A	#N/A	#N/A	#N/A	#N/A	#N/A	#N/A	0.180579	3	ENSG00000084112	SSH1	protein_coding	slingshot protein phosphatase 1 [Source:HGNC Symbol;Acc:HGNC:30579]
PYDC1	#N/A	#N/A	0.183793	0.179609	#N/A	#N/A	#N/A	#N/A	#N/A	#N/A	#N/A	#N/A	#N/A	#N/A	0.201666	3	ENSG00000169900	PYDC1	protein_coding	pyrin domain containing 1 [Source:HGNC Symbol;Acc:HGNC:30261]
CEP104	#N/A	#N/A	#N/A	#N/A	#N/A	#N/A	0.848918	0.177541	#N/A	#N/A	#N/A	#N/A	#N/A	#N/A	0.316194	3	ENSG00000116198	CEP104	protein_coding	centrosomal protein 104 [Source:HGNC Symbol;Acc:HGNC:24866]
BLVRA	#N/A	#N/A	#N/A	#N/A	#N/A	#N/A	#N/A	#N/A	0.321154	0.518792	#N/A	#N/A	0.177444	#N/A	#N/A	3	ENSG00000106605	BLVRA	protein_coding	biliverdin reductase A [Source:HGNC Symbol;Acc:HGNC:1062]
IQCA1L	#N/A	#N/A	0.177742	#N/A	0.18191	#N/A	#N/A	#N/A	#N/A	#N/A	#N/A	#N/A	#N/A	#N/A	0.177405	3	ENSG00000278685	IQCA1L	protein_coding	IQ motif containing with AAA domain 1 like [Source:HGNC Symbol;Acc:HGNC:22831]
SUPT6H	#N/A	#N/A	0.177392	#N/A	#N/A	#N/A	1.63613	#N/A	#N/A	#N/A	#N/A	#N/A	#N/A	#N/A	0.216639	3	ENSG00000109111	SUPT6H	protein_coding	SPT6 homolog, histone chaperone and transcription elongation factor [Source:HGNC Symbol;Acc:HGNC:11470]
ITGAM	#N/A	#N/A	#N/A	#N/A	#N/A	#N/A	#N/A	0.471098	0.320026	0.176292	#N/A	#N/A	#N/A	#N/A	#N/A	3	ENSG00000169896	ITGAM	protein_coding	integrin subunit alpha M [Source:HGNC Symbol;Acc:HGNC:6149]
LUC7L	#N/A	#N/A	#N/A	0.443114	#N/A	#N/A	1.50183	#N/A	#N/A	#N/A	#N/A	#N/A	#N/A	#N/A	0.176278	3	ENSG00000007392	LUC7L	protein_coding	LUC7 like [Source:HGNC Symbol;Acc:HGNC:6723]
THUMPD3-AS1	#N/A	0.17527	#N/A	0.36099	#N/A	#N/A	0.684494	#N/A	#N/A	#N/A	#N/A	#N/A	#N/A	#N/A	#N/A	3	ENSG00000206573	THUMPD3-AS1	lncRNA	THUMPD3 antisense RNA 1 [Source:HGNC Symbol;Acc:HGNC:44478]
RAD9A	#N/A	#N/A	#N/A	0.420074	#N/A	#N/A	0.96259	#N/A	0.175237	#N/A	#N/A	#N/A	#N/A	#N/A	#N/A	3	ENSG00000172613	RAD9A	protein_coding	RAD9 checkpoint clamp component A [Source:HGNC Symbol;Acc:HGNC:9827]
#272627	#N/A	0.190513	0.175673	0.175085	#N/A	#N/A	#N/A	#N/A	#N/A	#N/A	#N/A	#N/A	#N/A	#N/A	#N/A	3	ENSG00000272627		lncRNA	novel transcript, sense intronic with MCU
AP2B1	0.699066	#N/A	#N/A	#N/A	0.174957	#N/A	0.584483	#N/A	#N/A	#N/A	#N/A	#N/A	#N/A	#N/A	#N/A	3	ENSG00000006125	AP2B1	protein_coding	adaptor related protein complex 2 subunit beta 1 [Source:HGNC Symbol;Acc:HGNC:563]
LINC02226	#N/A	#N/A	0.195561	0.174682	#N/A	#N/A	#N/A	#N/A	#N/A	#N/A	#N/A	#N/A	#N/A	#N/A	0.220455	3	ENSG00000245729	LINC02226	lncRNA	long intergenic non-protein coding RNA 2226 [Source:HGNC Symbol;Acc:HGNC:53095]
ZNF710	1.32947	0.63604	#N/A	#N/A	#N/A	#N/A	#N/A	#N/A	0.174326	#N/A	#N/A	#N/A	#N/A	#N/A	#N/A	3	ENSG00000140548	ZNF710	protein_coding	zinc finger protein 710 [Source:HGNC Symbol;Acc:HGNC:25352]
FAM193A	#N/A	#N/A	0.174207	0.253761	0.345635	#N/A	#N/A	#N/A	#N/A	#N/A	#N/A	#N/A	#N/A	#N/A	#N/A	3	ENSG00000125386	FAM193A	protein_coding	family with sequence similarity 193 member A [Source:HGNC Symbol;Acc:HGNC:16822]
#254115	#N/A	#N/A	#N/A	#N/A	0.174205	#N/A	#N/A	0.700771	#N/A	#N/A	#N/A	#N/A	#N/A	#N/A	0.242272	3	ENSG00000254115		lncRNA	novel transcript
POLR1C	#N/A	0.335598	#N/A	0.486885	#N/A	#N/A	#N/A	0.173939	#N/A	#N/A	#N/A	#N/A	#N/A	#N/A	#N/A	3	ENSG00000171453	POLR1C	protein_coding	RNA polymerase I and III subunit C [Source:HGNC Symbol;Acc:HGNC:20194]
PCGF6	#N/A	#N/A	#N/A	0.790126	#N/A	#N/A	#N/A	0.266901	#N/A	#N/A	#N/A	0.173322	#N/A	#N/A	#N/A	3	ENSG00000156374	PCGF6	protein_coding	polycomb group ring finger 6 [Source:HGNC Symbol;Acc:HGNC:21156]
UBE2D3	#N/A	0.188689	#N/A	#N/A	#N/A	#N/A	#N/A	#N/A	#N/A	#N/A	#N/A	#N/A	0.173126	#N/A	0.496393	3	ENSG00000109332	UBE2D3	protein_coding	ubiquitin conjugating enzyme E2 D3 [Source:HGNC Symbol;Acc:HGNC:12476]
RIPK1	#N/A	#N/A	#N/A	#N/A	#N/A	#N/A	#N/A	0.172133	0.227555	#N/A	#N/A	0.220031	#N/A	#N/A	#N/A	3	ENSG00000137275	RIPK1	protein_coding	receptor interacting serine/threonine kinase 1 [Source:HGNC Symbol;Acc:HGNC:10019]
PPP4R1	#N/A	#N/A	#N/A	#N/A	#N/A	#N/A	1.2232	0.17386	0.171518	#N/A	#N/A	#N/A	#N/A	#N/A	#N/A	3	ENSG00000154845	PPP4R1	protein_coding	protein phosphatase 4 regulatory subunit 1 [Source:HGNC Symbol;Acc:HGNC:9320]
TTBK2-AS1	#N/A	0.270498	0.270497	#N/A	#N/A	#N/A	#N/A	#N/A	#N/A	#N/A	#N/A	#N/A	#N/A	#N/A	0.169334	3	ENSG00000246283	TTBK2-AS1	lncRNA	TTBK2 antisense RNA 1 [Source:HGNC Symbol;Acc:HGNC:55598]
IL6ST	#N/A	#N/A	#N/A	0.419063	0.370491	#N/A	#N/A	#N/A	#N/A	#N/A	#N/A	#N/A	0.168871	#N/A	#N/A	3	ENSG00000134352	IL6ST	protein_coding	interleukin 6 cytokine family signal transducer [Source:HGNC Symbol;Acc:HGNC:6021]
ARRB2	#N/A	#N/A	#N/A	#N/A	#N/A	#N/A	#N/A	0.508569	0.398461	0.168666	#N/A	#N/A	#N/A	#N/A	#N/A	3	ENSG00000141480	ARRB2	protein_coding	arrestin beta 2 [Source:HGNC Symbol;Acc:HGNC:712]
S100Z	#N/A	#N/A	#N/A	#N/A	#N/A	#N/A	#N/A	0.812186	1.20395	0.168269	#N/A	#N/A	#N/A	#N/A	#N/A	3	ENSG00000171643	S100Z	protein_coding	S100 calcium binding protein Z [Source:HGNC Symbol;Acc:HGNC:30367]
PRKD3	#N/A	#N/A	#N/A	0.447451	0.168153	#N/A	#N/A	#N/A	#N/A	#N/A	#N/A	#N/A	#N/A	#N/A	0.236135	3	ENSG00000115825	PRKD3	protein_coding	protein kinase D3 [Source:HGNC Symbol;Acc:HGNC:9408]
DCAF7	#N/A	#N/A	0.206891	#N/A	#N/A	#N/A	0.711521	0.167897	#N/A	#N/A	#N/A	#N/A	#N/A	#N/A	#N/A	3	ENSG00000136485	DCAF7	protein_coding	DDB1 and CUL4 associated factor 7 [Source:HGNC Symbol;Acc:HGNC:30915]
STK3	#N/A	0.167484	#N/A	0.996599	0.697483	#N/A	#N/A	#N/A	#N/A	#N/A	#N/A	#N/A	#N/A	#N/A	#N/A	3	ENSG00000104375	STK3	protein_coding	serine/threonine kinase 3 [Source:HGNC Symbol;Acc:HGNC:11406]
#286627	#N/A	#N/A	0.277076	#N/A	0.174326	#N/A	#N/A	#N/A	#N/A	#N/A	#N/A	#N/A	#N/A	#N/A	0.167397	3	ENSG00000286627		lncRNA	novel transcript, antisense to PTPRM
FAM182A	#N/A	#N/A	#N/A	#N/A	#N/A	0.167009	#N/A	0.596169	0.576196	#N/A	#N/A	#N/A	#N/A	#N/A	#N/A	3	ENSG00000125804	FAM182A	lncRNA	family with sequence similarity 182 member A [Source:HGNC Symbol;Acc:HGNC:16222]
STEAP2	#N/A	#N/A	#N/A	#N/A	#N/A	#N/A	#N/A	0.550427	0.366916	0.166944	#N/A	#N/A	#N/A	#N/A	#N/A	3	ENSG00000157214	STEAP2	protein_coding	STEAP2 metalloreductase [Source:HGNC Symbol;Acc:HGNC:17885]
CTSV	#N/A	#N/A	0.170607	#N/A	0.166772	#N/A	#N/A	#N/A	#N/A	#N/A	#N/A	#N/A	#N/A	#N/A	0.174445	3	ENSG00000136943	CTSV	protein_coding	cathepsin V [Source:HGNC Symbol;Acc:HGNC:2538]
DENND1B	#N/A	#N/A	0.166595	#N/A	0.957372	#N/A	#N/A	#N/A	#N/A	#N/A	#N/A	#N/A	#N/A	#N/A	0.714685	3	ENSG00000213047	DENND1B	protein_coding	DENN domain containing 1B [Source:HGNC Symbol;Acc:HGNC:28404]
FKBP15	#N/A	#N/A	#N/A	#N/A	#N/A	#N/A	1.33287	0.179736	0.166094	#N/A	#N/A	#N/A	#N/A	#N/A	#N/A	3	ENSG00000119321	FKBP15	protein_coding	FKBP prolyl isomerase family member 15 [Source:HGNC Symbol;Acc:HGNC:23397]
ADAMTS3	#N/A	#N/A	#N/A	#N/A	#N/A	#N/A	#N/A	0.666198	0.226147	0.165635	#N/A	#N/A	#N/A	#N/A	#N/A	3	ENSG00000156140	ADAMTS3	protein_coding	ADAM metallopeptidase with thrombospondin type 1 motif 3 [Source:HGNC Symbol;Acc:HGNC:219]
MBD2	#N/A	#N/A	#N/A	#N/A	#N/A	#N/A	#N/A	0.194009	0.165387	0.298147	#N/A	#N/A	#N/A	#N/A	#N/A	3	ENSG00000134046	MBD2	protein_coding	methyl-CpG binding domain protein 2 [Source:HGNC Symbol;Acc:HGNC:6917]
PCGF3-AS1	#N/A	#N/A	#N/A	#N/A	#N/A	#N/A	#N/A	0.164329	0.229409	0.325629	#N/A	#N/A	#N/A	#N/A	#N/A	3	ENSG00000249592	PCGF3-AS1	lncRNA	PCGF3 antisense RNA 1 [Source:HGNC Symbol;Acc:HGNC:56108]
TDRD7	#N/A	#N/A	#N/A	#N/A	#N/A	#N/A	#N/A	#N/A	1.30118	1.04052	#N/A	#N/A	0.164131	#N/A	#N/A	3	ENSG00000196116	TDRD7	protein_coding	tudor domain containing 7 [Source:HGNC Symbol;Acc:HGNC:30831]
RAB33B-AS1	#N/A	#N/A	#N/A	0.307894	#N/A	#N/A	#N/A	#N/A	0.174624	0.1635	#N/A	#N/A	#N/A	#N/A	#N/A	3	ENSG00000273247	RAB33B-AS1	lncRNA	RAB33B antisense RNA 1 [Source:HGNC Symbol;Acc:HGNC:55153]
#253706	#N/A	0.425651	#N/A	0.162951	#N/A	#N/A	#N/A	#N/A	#N/A	#N/A	#N/A	#N/A	#N/A	#N/A	0.444811	3	ENSG00000253706		lncRNA	novel transcript, antisense to PI15
ZFR	#N/A	#N/A	#N/A	0.207019	#N/A	#N/A	0.507141	#N/A	#N/A	#N/A	#N/A	#N/A	#N/A	#N/A	0.162081	3	ENSG00000056097	ZFR	protein_coding	zinc finger RNA binding protein [Source:HGNC Symbol;Acc:HGNC:17277]
LAMP1	#N/A	#N/A	#N/A	#N/A	0.466827	#N/A	#N/A	0.161977	#N/A	0.242054	#N/A	#N/A	#N/A	#N/A	#N/A	3	ENSG00000185896	LAMP1	protein_coding	lysosomal associated membrane protein 1 [Source:HGNC Symbol;Acc:HGNC:6499]
DCAF10	#N/A	#N/A	#N/A	0.480725	#N/A	#N/A	0.999706	#N/A	#N/A	#N/A	#N/A	#N/A	#N/A	#N/A	0.161485	3	ENSG00000122741	DCAF10	protein_coding	DDB1 and CUL4 associated factor 10 [Source:HGNC Symbol;Acc:HGNC:23686]
NSD2	#N/A	#N/A	#N/A	#N/A	#N/A	#N/A	#N/A	0.20469	0.256062	#N/A	#N/A	0.161002	#N/A	#N/A	#N/A	3	ENSG00000109685	NSD2	protein_coding	nuclear receptor binding SET domain protein 2 [Source:HGNC Symbol;Acc:HGNC:12766]
LMTK3	#N/A	#N/A	#N/A	#N/A	#N/A	#N/A	#N/A	1.18431	0.800177	#N/A	0.16096	#N/A	#N/A	#N/A	#N/A	3	ENSG00000142235	LMTK3	protein_coding	lemur tyrosine kinase 3 [Source:HGNC Symbol;Acc:HGNC:19295]
STAU2-AS1	#N/A	#N/A	0.756153	0.167514	0.160197	#N/A	#N/A	#N/A	#N/A	#N/A	#N/A	#N/A	#N/A	#N/A	#N/A	3	ENSG00000253302	STAU2-AS1	lncRNA	STAU2 antisense RNA 1 [Source:HGNC Symbol;Acc:HGNC:44101]
CEBPA-DT	#N/A	0.329445	#N/A	#N/A	0.159977	#N/A	#N/A	#N/A	#N/A	#N/A	#N/A	#N/A	#N/A	#N/A	0.328349	3	ENSG00000267296	CEBPA-DT	lncRNA	CEBPA divergent transcript [Source:HGNC Symbol;Acc:HGNC:25710]
OOSP3	#N/A	#N/A	0.168698	#N/A	0.15941	#N/A	#N/A	#N/A	#N/A	#N/A	#N/A	#N/A	#N/A	#N/A	0.159969	3	ENSG00000285231	OOSP3	protein_coding	oocyte secreted protein family member 3 [Source:HGNC Symbol;Acc:HGNC:53903]
LINC01750	#N/A	0.158698	#N/A	#N/A	0.181575	#N/A	#N/A	#N/A	#N/A	#N/A	#N/A	#N/A	#N/A	#N/A	0.175176	3	ENSG00000231437	LINC01750	lncRNA	long intergenic non-protein coding RNA 1750 [Source:HGNC Symbol;Acc:HGNC:52538]
FNDC3B	#N/A	#N/A	#N/A	0.371234	#N/A	#N/A	#N/A	#N/A	#N/A	#N/A	#N/A	0.160689	0.158432	#N/A	#N/A	3	ENSG00000075420	FNDC3B	protein_coding	fibronectin type III domain containing 3B [Source:HGNC Symbol;Acc:HGNC:24670]
LINC00706	#N/A	0.158281	0.193711	#N/A	#N/A	#N/A	#N/A	#N/A	#N/A	#N/A	#N/A	#N/A	#N/A	#N/A	0.159227	3	ENSG00000281186	LINC00706	lncRNA	long intergenic non-protein coding RNA 706 [Source:HGNC Symbol;Acc:HGNC:44690]
RBM5	#N/A	#N/A	#N/A	0.25018	#N/A	#N/A	1.30608	#N/A	#N/A	#N/A	#N/A	#N/A	#N/A	#N/A	0.158237	3	ENSG00000003756	RBM5	protein_coding	RNA binding motif protein 5 [Source:HGNC Symbol;Acc:HGNC:9902]
TIA1	#N/A	#N/A	#N/A	#N/A	#N/A	#N/A	1.07944	0.158019	#N/A	#N/A	0.445369	#N/A	#N/A	#N/A	#N/A	3	ENSG00000116001	TIA1	protein_coding	TIA1 cytotoxic granule associated RNA binding protein [Source:HGNC Symbol;Acc:HGNC:11802]
SYNGR2	#N/A	#N/A	0.318199	#N/A	0.15651	#N/A	#N/A	#N/A	#N/A	#N/A	#N/A	#N/A	#N/A	#N/A	0.167609	3	ENSG00000108639	SYNGR2	protein_coding	synaptogyrin 2 [Source:HGNC Symbol;Acc:HGNC:11499]
PMS1	#N/A	#N/A	#N/A	#N/A	#N/A	#N/A	#N/A	0.155749	#N/A	0.226828	#N/A	#N/A	#N/A	#N/A	0.271891	3	ENSG00000064933	PMS1	protein_coding	PMS1 homolog 1, mismatch repair system component [Source:HGNC Symbol;Acc:HGNC:9121]
OXSR1	#N/A	#N/A	0.45131	#N/A	#N/A	#N/A	#N/A	#N/A	#N/A	0.155429	#N/A	#N/A	#N/A	#N/A	0.342564	3	ENSG00000172939	OXSR1	protein_coding	oxidative stress responsive kinase 1 [Source:HGNC Symbol;Acc:HGNC:8508]
HOXB-AS3	#N/A	#N/A	1.54148	#N/A	#N/A	0.154376	#N/A	#N/A	#N/A	#N/A	#N/A	#N/A	#N/A	#N/A	1.29397	3	ENSG00000233101	HOXB-AS3	lncRNA	HOXB cluster antisense RNA 3 [Source:HGNC Symbol;Acc:HGNC:40283]
#271555	#N/A	0.171	#N/A	0.153987	#N/A	#N/A	#N/A	#N/A	#N/A	#N/A	#N/A	#N/A	#N/A	#N/A	0.172438	3	ENSG00000271555		lncRNA	novel transcript, sense intronic KANK1
ZNF429	#N/A	#N/A	#N/A	0.393828	#N/A	#N/A	#N/A	0.153017	#N/A	#N/A	#N/A	#N/A	#N/A	#N/A	0.298805	3	ENSG00000197013	ZNF429	protein_coding	zinc finger protein 429 [Source:HGNC Symbol;Acc:HGNC:20817]
MAPKAP1	#N/A	#N/A	0.152978	#N/A	0.274683	#N/A	0.802378	#N/A	#N/A	#N/A	#N/A	#N/A	#N/A	#N/A	#N/A	3	ENSG00000119487	MAPKAP1	protein_coding	MAPK associated protein 1 [Source:HGNC Symbol;Acc:HGNC:18752]
#273056	#N/A	#N/A	0.200939	0.15286	#N/A	#N/A	#N/A	#N/A	#N/A	#N/A	#N/A	#N/A	#N/A	#N/A	0.192726	3	ENSG00000273056		lncRNA	novel transcript
PRDM2	#N/A	0.151844	0.401441	#N/A	#N/A	#N/A	#N/A	#N/A	#N/A	#N/A	#N/A	#N/A	#N/A	#N/A	0.47067	3	ENSG00000116731	PRDM2	protein_coding	PR/SET domain 2 [Source:HGNC Symbol;Acc:HGNC:9347]
LRCH3	0.631413	#N/A	#N/A	0.440665	0.151658	#N/A	#N/A	#N/A	#N/A	#N/A	#N/A	#N/A	#N/A	#N/A	#N/A	3	ENSG00000186001	LRCH3	protein_coding	leucine rich repeats and calponin homology domain containing 3 [Source:HGNC Symbol;Acc:HGNC:28637]
SCAF4	#N/A	#N/A	#N/A	#N/A	#N/A	#N/A	1.06768	0.151031	#N/A	#N/A	0.525093	#N/A	#N/A	#N/A	#N/A	3	ENSG00000156304	SCAF4	protein_coding	SR-related CTD associated factor 4 [Source:HGNC Symbol;Acc:HGNC:19304]
NFIA	#N/A	#N/A	#N/A	1.0758	#N/A	0.204555	#N/A	#N/A	#N/A	0.150953	#N/A	#N/A	#N/A	#N/A	#N/A	3	ENSG00000162599	NFIA	protein_coding	nuclear factor I A [Source:HGNC Symbol;Acc:HGNC:7784]
KLHL40	#N/A	#N/A	0.302339	0.149852	0.166449	#N/A	#N/A	#N/A	#N/A	#N/A	#N/A	#N/A	#N/A	#N/A	#N/A	3	ENSG00000157119	KLHL40	protein_coding	kelch like family member 40 [Source:HGNC Symbol;Acc:HGNC:30372]
SMARCC1	0.690374	#N/A	0.195064	#N/A	#N/A	#N/A	#N/A	#N/A	#N/A	#N/A	#N/A	0.149784	#N/A	#N/A	#N/A	3	ENSG00000173473	SMARCC1	protein_coding	SWI/SNF related, matrix associated, actin dependent regulator of chromatin subfamily c member 1 [Source:HGNC Symbol;Acc:HGNC:11104]
PPFIA1#131626	#N/A	#N/A	0.149677	#N/A	0.273599	#N/A	0.658849	#N/A	#N/A	#N/A	#N/A	#N/A	#N/A	#N/A	#N/A	3	ENSG00000131626	PPFIA1	protein_coding	PTPRF interacting protein alpha 1 [Source:HGNC Symbol;Acc:HGNC:9245]
SYNRG#275066	#N/A	#N/A	0.149231	#N/A	#N/A	#N/A	0.788062	#N/A	#N/A	#N/A	#N/A	#N/A	#N/A	#N/A	0.149401	3	ENSG00000275066	SYNRG	protein_coding	synergin gamma [Source:HGNC Symbol;Acc:HGNC:557]
KHDRBS1	#N/A	#N/A	#N/A	#N/A	#N/A	#N/A	#N/A	0.238743	0.148544	0.195259	#N/A	#N/A	#N/A	#N/A	#N/A	3	ENSG00000121774	KHDRBS1	protein_coding	KH RNA binding domain containing, signal transduction associated 1 [Source:HGNC Symbol;Acc:HGNC:18116]
SNHG16	#N/A	0.428552	#N/A	#N/A	#N/A	#N/A	#N/A	0.408501	#N/A	#N/A	#N/A	#N/A	#N/A	#N/A	0.148357	3	ENSG00000163597	SNHG16	lncRNA	small nucleolar RNA host gene 16 [Source:HGNC Symbol;Acc:HGNC:44352]
CTCF	#N/A	#N/A	0.293469	#N/A	#N/A	#N/A	0.707654	0.146839	#N/A	#N/A	#N/A	#N/A	#N/A	#N/A	#N/A	3	ENSG00000102974	CTCF	protein_coding	CCCTC-binding factor [Source:HGNC Symbol;Acc:HGNC:13723]
MIPOL1	#N/A	0.994985	#N/A	3.20346	0.145741	#N/A	#N/A	#N/A	#N/A	#N/A	#N/A	#N/A	#N/A	#N/A	#N/A	3	ENSG00000151338	MIPOL1	protein_coding	mirror-image polydactyly 1 [Source:HGNC Symbol;Acc:HGNC:21460]
#286107	#N/A	#N/A	0.144805	0.149062	#N/A	#N/A	#N/A	#N/A	#N/A	#N/A	#N/A	#N/A	#N/A	#N/A	0.170442	3	ENSG00000286107		lncRNA	novel transcript
SRP19	#N/A	0.452577	#N/A	#N/A	#N/A	#N/A	#N/A	0.144514	#N/A	#N/A	#N/A	#N/A	#N/A	#N/A	0.319138	3	ENSG00000153037	SRP19	protein_coding	signal recognition particle 19 [Source:HGNC Symbol;Acc:HGNC:11300]
RORA-AS2	#N/A	0.172959	#N/A	0.160356	#N/A	#N/A	#N/A	#N/A	#N/A	#N/A	#N/A	#N/A	#N/A	#N/A	0.143591	3	ENSG00000259482	RORA-AS2	lncRNA	RORA antisense RNA 2 [Source:HGNC Symbol;Acc:HGNC:51411]
FGD3	#N/A	#N/A	#N/A	#N/A	#N/A	#N/A	#N/A	2.43723	0.194478	0.142337	#N/A	#N/A	#N/A	#N/A	#N/A	3	ENSG00000127084	FGD3	protein_coding	FYVE, RhoGEF and PH domain containing 3 [Source:HGNC Symbol;Acc:HGNC:16027]
IP6K1	#N/A	#N/A	#N/A	#N/A	#N/A	#N/A	#N/A	0.242369	0.141955	0.208689	#N/A	#N/A	#N/A	#N/A	#N/A	3	ENSG00000176095	IP6K1	protein_coding	inositol hexakisphosphate kinase 1 [Source:HGNC Symbol;Acc:HGNC:18360]
NF1	#N/A	#N/A	#N/A	#N/A	#N/A	#N/A	0.570689	#N/A	#N/A	#N/A	#N/A	0.17544	0.141716	#N/A	#N/A	3	ENSG00000196712	NF1	protein_coding	neurofibromin 1 [Source:HGNC Symbol;Acc:HGNC:7765]
ZER1	#N/A	#N/A	0.140818	0.623412	#N/A	#N/A	1.05305	#N/A	#N/A	#N/A	#N/A	#N/A	#N/A	#N/A	#N/A	3	ENSG00000160445	ZER1	protein_coding	zyg-11 related cell cycle regulator [Source:HGNC Symbol;Acc:HGNC:30960]
#284650	#N/A	#N/A	0.13962	#N/A	0.144256	#N/A	#N/A	#N/A	#N/A	#N/A	#N/A	#N/A	#N/A	#N/A	0.164808	3	ENSG00000284650		lncRNA	novel transcript
NKX3-1	#N/A	#N/A	0.200274	#N/A	0.170112	#N/A	#N/A	#N/A	#N/A	#N/A	#N/A	#N/A	#N/A	#N/A	0.139588	3	ENSG00000167034	NKX3-1	protein_coding	NK3 homeobox 1 [Source:HGNC Symbol;Acc:HGNC:7838]
NUTM2B-AS1	#N/A	#N/A	#N/A	#N/A	#N/A	#N/A	0.602409	0.137373	#N/A	#N/A	0.268822	#N/A	#N/A	#N/A	#N/A	3	ENSG00000225484	NUTM2B-AS1	lncRNA	NUTM2B antisense RNA 1 [Source:HGNC Symbol;Acc:HGNC:51204]
FMN2	#N/A	#N/A	#N/A	#N/A	#N/A	#N/A	#N/A	0.518835	0.598923	#N/A	0.135641	#N/A	#N/A	#N/A	#N/A	3	ENSG00000155816	FMN2	protein_coding	formin 2 [Source:HGNC Symbol;Acc:HGNC:14074]
#273765	#N/A	0.160996	#N/A	0.159859	#N/A	#N/A	#N/A	#N/A	#N/A	#N/A	#N/A	#N/A	#N/A	#N/A	0.1356	3	ENSG00000273765		lncRNA	novel transcript
#287592	#N/A	#N/A	0.197905	#N/A	0.135117	#N/A	#N/A	#N/A	#N/A	#N/A	#N/A	#N/A	#N/A	#N/A	0.160698	3	ENSG00000287592		lncRNA	novel transcript
COG5#164597	#N/A	#N/A	0.13496	#N/A	0.262368	#N/A	#N/A	#N/A	#N/A	#N/A	#N/A	#N/A	#N/A	#N/A	0.332214	3	ENSG00000164597	COG5	protein_coding	component of oligomeric golgi complex 5 [Source:HGNC Symbol;Acc:HGNC:14857]
#229498	#N/A	#N/A	#N/A	0.134934	#N/A	#N/A	#N/A	1.09494	0.88981	#N/A	#N/A	#N/A	#N/A	#N/A	#N/A	3	ENSG00000229498		lncRNA	novel transcript
CSAD	#N/A	#N/A	#N/A	0.614391	#N/A	#N/A	#N/A	0.208265	0.133559	#N/A	#N/A	#N/A	#N/A	#N/A	#N/A	3	ENSG00000139631	CSAD	protein_coding	cysteine sulfinic acid decarboxylase [Source:HGNC Symbol;Acc:HGNC:18966]
MEOX2	#N/A	#N/A	#N/A	#N/A	#N/A	#N/A	#N/A	0.165811	0.133521	#N/A	#N/A	1.11397	#N/A	#N/A	#N/A	3	ENSG00000106511	MEOX2	protein_coding	mesenchyme homeobox 2 [Source:HGNC Symbol;Acc:HGNC:7014]
SEPHS2	#N/A	#N/A	#N/A	#N/A	0.182761	#N/A	#N/A	0.219587	#N/A	0.132543	#N/A	#N/A	#N/A	#N/A	#N/A	3	ENSG00000179918	SEPHS2	protein_coding	selenophosphate synthetase 2 [Source:HGNC Symbol;Acc:HGNC:19686]
#229297	#N/A	0.152209	0.131992	#N/A	0.153041	#N/A	#N/A	#N/A	#N/A	#N/A	#N/A	#N/A	#N/A	#N/A	#N/A	3	ENSG00000229297		lncRNA	novel transcript
#286133	#N/A	#N/A	#N/A	#N/A	#N/A	#N/A	#N/A	#N/A	0.758027	#N/A	#N/A	0.607913	0.131882	#N/A	#N/A	3	ENSG00000286133		lncRNA	novel transcript
EGFL7	#N/A	#N/A	#N/A	#N/A	#N/A	#N/A	#N/A	0.227635	0.130758	#N/A	#N/A	1.44438	#N/A	#N/A	#N/A	3	ENSG00000172889	EGFL7	protein_coding	EGF like domain multiple 7 [Source:HGNC Symbol;Acc:HGNC:20594]
PDCD5	#N/A	#N/A	#N/A	0.130518	#N/A	#N/A	#N/A	2.01015	#N/A	#N/A	#N/A	#N/A	#N/A	#N/A	0.173938	3	ENSG00000105185	PDCD5	protein_coding	programmed cell death 5 [Source:HGNC Symbol;Acc:HGNC:8764]
FMNL1-DT	#N/A	#N/A	#N/A	#N/A	#N/A	#N/A	#N/A	1.2913	1.38544	#N/A	#N/A	0.129655	#N/A	#N/A	#N/A	3	ENSG00000267121	FMNL1-DT	lncRNA	FMNL1 divergent transcript [Source:HGNC Symbol;Acc:HGNC:55311]
OXR1	#N/A	#N/A	#N/A	#N/A	#N/A	#N/A	#N/A	0.129399	#N/A	0.252071	#N/A	#N/A	0.219262	#N/A	#N/A	3	ENSG00000164830	OXR1	protein_coding	oxidation resistance 1 [Source:HGNC Symbol;Acc:HGNC:15822]
CPNE1	#N/A	0.219465	#N/A	#N/A	#N/A	#N/A	1.13382	0.126627	#N/A	#N/A	#N/A	#N/A	#N/A	#N/A	#N/A	3	ENSG00000214078	CPNE1	protein_coding	copine 1 [Source:HGNC Symbol;Acc:HGNC:2314]
SRSF11	#N/A	#N/A	#N/A	#N/A	#N/A	#N/A	0.780369	0.126409	#N/A	#N/A	0.313091	#N/A	#N/A	#N/A	#N/A	3	ENSG00000116754	SRSF11	protein_coding	serine and arginine rich splicing factor 11 [Source:HGNC Symbol;Acc:HGNC:10782]
PGR	#N/A	#N/A	#N/A	#N/A	#N/A	#N/A	#N/A	0.20931	0.264005	0.125766	#N/A	#N/A	#N/A	#N/A	#N/A	3	ENSG00000082175	PGR	protein_coding	progesterone receptor [Source:HGNC Symbol;Acc:HGNC:8910]
SRBD1	#N/A	#N/A	#N/A	#N/A	#N/A	#N/A	#N/A	0.124428	0.231111	0.247933	#N/A	#N/A	#N/A	#N/A	#N/A	3	ENSG00000068784	SRBD1	protein_coding	S1 RNA binding domain 1 [Source:HGNC Symbol;Acc:HGNC:25521]
C15orf61	#N/A	0.192648	#N/A	0.131202	#N/A	#N/A	#N/A	#N/A	#N/A	#N/A	#N/A	#N/A	#N/A	#N/A	0.124258	3	ENSG00000189227	C15orf61	protein_coding	chromosome 15 open reading frame 61 [Source:HGNC Symbol;Acc:HGNC:34453]
CDK17	#N/A	#N/A	#N/A	#N/A	#N/A	#N/A	#N/A	#N/A	#N/A	0.22092	#N/A	0.124251	0.231929	#N/A	#N/A	3	ENSG00000059758	CDK17	protein_coding	cyclin dependent kinase 17 [Source:HGNC Symbol;Acc:HGNC:8750]
LAIR1#167613	#N/A	#N/A	#N/A	#N/A	#N/A	#N/A	#N/A	0.242826	0.243818	0.12423	#N/A	#N/A	#N/A	#N/A	#N/A	3	ENSG00000167613	LAIR1	protein_coding	leukocyte associated immunoglobulin like receptor 1 [Source:HGNC Symbol;Acc:HGNC:6477]
SSC5D	#N/A	#N/A	#N/A	#N/A	#N/A	#N/A	#N/A	0.234581	0.187901	0.12414	#N/A	#N/A	#N/A	#N/A	#N/A	3	ENSG00000179954	SSC5D	protein_coding	scavenger receptor cysteine rich family member with 5 domains [Source:HGNC Symbol;Acc:HGNC:26641]
PTK2	#N/A	#N/A	#N/A	#N/A	#N/A	#N/A	0.584349	0.123568	#N/A	0.127942	#N/A	#N/A	#N/A	#N/A	#N/A	3	ENSG00000169398	PTK2	protein_coding	protein tyrosine kinase 2 [Source:HGNC Symbol;Acc:HGNC:9611]
PRB1#251655	#N/A	#N/A	#N/A	#N/A	#N/A	#N/A	0.12356	0.571995	#N/A	#N/A	#N/A	#N/A	#N/A	#N/A	0.60851	3	ENSG00000251655	PRB1	protein_coding	proline rich protein BstNI subfamily 1 [Source:HGNC Symbol;Acc:HGNC:9337]
RUFY2	#N/A	#N/A	#N/A	0.400722	#N/A	#N/A	#N/A	0.123347	#N/A	0.132461	#N/A	#N/A	#N/A	#N/A	#N/A	3	ENSG00000204130	RUFY2	protein_coding	RUN and FYVE domain containing 2 [Source:HGNC Symbol;Acc:HGNC:19761]
#287570	#N/A	0.123143	0.122368	#N/A	#N/A	#N/A	#N/A	#N/A	#N/A	#N/A	#N/A	#N/A	#N/A	#N/A	0.19459	3	ENSG00000287570		lncRNA	novel transcript, antisense to JPH2
RNF152	#N/A	#N/A	#N/A	#N/A	#N/A	#N/A	#N/A	0.693819	0.181361	0.12222	#N/A	#N/A	#N/A	#N/A	#N/A	3	ENSG00000176641	RNF152	protein_coding	ring finger protein 152 [Source:HGNC Symbol;Acc:HGNC:26811]
YIPF4	#N/A	#N/A	0.164258	#N/A	#N/A	#N/A	1.03815	0.12152	#N/A	#N/A	#N/A	#N/A	#N/A	#N/A	#N/A	3	ENSG00000119820	YIPF4	protein_coding	Yip1 domain family member 4 [Source:HGNC Symbol;Acc:HGNC:28145]
ORAI1	#N/A	#N/A	0.15777	#N/A	0.138848	#N/A	#N/A	#N/A	#N/A	#N/A	#N/A	#N/A	#N/A	#N/A	0.12125	3	ENSG00000276045	ORAI1	protein_coding	ORAI calcium release-activated calcium modulator 1 [Source:HGNC Symbol;Acc:HGNC:25896]
NLK	#N/A	#N/A	#N/A	#N/A	#N/A	#N/A	0.722233	#N/A	0.254545	#N/A	#N/A	0.119851	#N/A	#N/A	#N/A	3	ENSG00000087095	NLK	protein_coding	nemo like kinase [Source:HGNC Symbol;Acc:HGNC:29858]
BTNL9	#N/A	#N/A	#N/A	#N/A	#N/A	#N/A	#N/A	1.78924	2.05878	#N/A	#N/A	0.119448	#N/A	#N/A	#N/A	3	ENSG00000165810	BTNL9	protein_coding	butyrophilin like 9 [Source:HGNC Symbol;Acc:HGNC:24176]
IGF2R	#N/A	#N/A	#N/A	0.507497	#N/A	0.184553	#N/A	#N/A	#N/A	#N/A	#N/A	0.117746	#N/A	#N/A	#N/A	3	ENSG00000197081	IGF2R	protein_coding	insulin like growth factor 2 receptor [Source:HGNC Symbol;Acc:HGNC:5467]
EP400	#N/A	#N/A	#N/A	#N/A	#N/A	#N/A	1.43167	#N/A	0.237639	#N/A	#N/A	0.116716	#N/A	#N/A	#N/A	3	ENSG00000183495	EP400	protein_coding	E1A binding protein p400 [Source:HGNC Symbol;Acc:HGNC:11958]
DSCAML1	#N/A	#N/A	#N/A	#N/A	#N/A	#N/A	#N/A	0.555848	0.582884	#N/A	#N/A	0.116043	#N/A	#N/A	#N/A	3	ENSG00000177103	DSCAML1	protein_coding	DS cell adhesion molecule like 1 [Source:HGNC Symbol;Acc:HGNC:14656]
RAB2A	#N/A	#N/A	#N/A	#N/A	0.250381	#N/A	#N/A	#N/A	#N/A	0.115796	#N/A	#N/A	#N/A	#N/A	0.226915	3	ENSG00000104388	RAB2A	protein_coding	RAB2A, member RAS oncogene family [Source:HGNC Symbol;Acc:HGNC:9763]
SLC8A1	#N/A	#N/A	#N/A	#N/A	#N/A	#N/A	#N/A	#N/A	1.53303	0.271644	0.115469	#N/A	#N/A	#N/A	#N/A	3	ENSG00000183023	SLC8A1	protein_coding	solute carrier family 8 member A1 [Source:HGNC Symbol;Acc:HGNC:11068]
DPP8	#N/A	#N/A	#N/A	#N/A	#N/A	#N/A	#N/A	0.115358	#N/A	0.138616	#N/A	#N/A	#N/A	#N/A	0.294275	3	ENSG00000074603	DPP8	protein_coding	dipeptidyl peptidase 8 [Source:HGNC Symbol;Acc:HGNC:16490]
RIN1	#N/A	#N/A	#N/A	#N/A	#N/A	#N/A	#N/A	0.220379	0.193112	0.114643	#N/A	#N/A	#N/A	#N/A	#N/A	3	ENSG00000174791	RIN1	protein_coding	Ras and Rab interactor 1 [Source:HGNC Symbol;Acc:HGNC:18749]
#266014	#N/A	0.128467	#N/A	#N/A	0.114382	#N/A	#N/A	#N/A	#N/A	#N/A	#N/A	#N/A	#N/A	#N/A	0.12025	3	ENSG00000266014		lncRNA	novel transcript
PDS5A	#N/A	#N/A	#N/A	#N/A	#N/A	#N/A	#N/A	0.125895	0.145536	0.112498	#N/A	#N/A	#N/A	#N/A	#N/A	3	ENSG00000121892	PDS5A	protein_coding	PDS5 cohesin associated factor A [Source:HGNC Symbol;Acc:HGNC:29088]
COLEC12	#N/A	#N/A	#N/A	#N/A	#N/A	#N/A	#N/A	0.448071	0.524404	0.112031	#N/A	#N/A	#N/A	#N/A	#N/A	3	ENSG00000158270	COLEC12	protein_coding	collectin subfamily member 12 [Source:HGNC Symbol;Acc:HGNC:16016]
LINC02585	#N/A	#N/A	#N/A	#N/A	#N/A	#N/A	#N/A	#N/A	0.576318	0.5828	0.111394	#N/A	#N/A	#N/A	#N/A	3	ENSG00000228350	LINC02585	lncRNA	long intergenic non-protein coding RNA 2585 [Source:HGNC Symbol;Acc:HGNC:50302]
CYYR1	#N/A	#N/A	#N/A	#N/A	#N/A	#N/A	#N/A	1.15196	0.335265	#N/A	#N/A	0.110566	#N/A	#N/A	#N/A	3	ENSG00000166265	CYYR1	protein_coding	cysteine and tyrosine rich 1 [Source:HGNC Symbol;Acc:HGNC:16274]
GABBR1#204681	#N/A	#N/A	#N/A	#N/A	#N/A	#N/A	#N/A	0.425694	0.126413	0.110228	#N/A	#N/A	#N/A	#N/A	#N/A	3	ENSG00000204681	GABBR1	protein_coding	gamma-aminobutyric acid type B receptor subunit 1 [Source:HGNC Symbol;Acc:HGNC:4070]
#224375	#N/A	0.112829	0.111619	#N/A	#N/A	#N/A	#N/A	#N/A	#N/A	#N/A	#N/A	#N/A	#N/A	#N/A	0.109777	3	ENSG00000224375		lncRNA	novel transcript
LBX1	#N/A	#N/A	0.108739	#N/A	0.150403	#N/A	#N/A	#N/A	#N/A	#N/A	#N/A	#N/A	#N/A	#N/A	0.17048	3	ENSG00000138136	LBX1	protein_coding	ladybird homeobox 1 [Source:HGNC Symbol;Acc:HGNC:16960]
UTRN	#N/A	#N/A	#N/A	#N/A	#N/A	#N/A	#N/A	#N/A	#N/A	0.410233	#N/A	0.108664	0.33278	#N/A	#N/A	3	ENSG00000152818	UTRN	protein_coding	utrophin [Source:HGNC Symbol;Acc:HGNC:12635]
POGZ	#N/A	#N/A	#N/A	0.303908	#N/A	#N/A	0.727946	#N/A	#N/A	0.107473	#N/A	#N/A	#N/A	#N/A	#N/A	3	ENSG00000143442	POGZ	protein_coding	pogo transposable element derived with ZNF domain [Source:HGNC Symbol;Acc:HGNC:18801]
TEX26-AS1	#N/A	#N/A	#N/A	#N/A	#N/A	#N/A	#N/A	2.00928	0.272097	0.104447	#N/A	#N/A	#N/A	#N/A	#N/A	3	ENSG00000224743	TEX26-AS1	lncRNA	TEX26 antisense RNA 1 [Source:HGNC Symbol;Acc:HGNC:42784]
#124835	#N/A	#N/A	0.161146	0.148734	#N/A	#N/A	#N/A	#N/A	#N/A	#N/A	#N/A	#N/A	#N/A	#N/A	0.10244	3	ENSG00000124835		lncRNA	novel transcript
XAF1	#N/A	#N/A	#N/A	#N/A	#N/A	#N/A	#N/A	0.554436	0.227684	#N/A	#N/A	0.101953	#N/A	#N/A	#N/A	3	ENSG00000132530	XAF1	protein_coding	XIAP associated factor 1 [Source:HGNC Symbol;Acc:HGNC:30932]
LINC02458	#N/A	#N/A	#N/A	#N/A	#N/A	#N/A	#N/A	0.688745	0.703617	#N/A	#N/A	0.101699	#N/A	#N/A	#N/A	3	ENSG00000246363	LINC02458	lncRNA	long intergenic non-protein coding RNA 2458 [Source:HGNC Symbol;Acc:HGNC:53394]
A1BG	#N/A	#N/A	#N/A	#N/A	#N/A	#N/A	#N/A	0.30866	0.270445	0.0961681	#N/A	#N/A	#N/A	#N/A	#N/A	3	ENSG00000121410	A1BG	protein_coding	alpha-1-B glycoprotein [Source:HGNC Symbol;Acc:HGNC:5]
DENND4C	#N/A	#N/A	#N/A	#N/A	#N/A	#N/A	#N/A	0.0961217	0.124921	0.121114	#N/A	#N/A	#N/A	#N/A	#N/A	3	ENSG00000137145	DENND4C	protein_coding	DENN domain containing 4C [Source:HGNC Symbol;Acc:HGNC:26079]
LINC02403#257541	#N/A	0.098475	0.100592	#N/A	#N/A	#N/A	#N/A	#N/A	#N/A	#N/A	#N/A	#N/A	#N/A	#N/A	0.0949643	3	ENSG00000257541	LINC02403	lncRNA	long intergenic non-protein coding RNA 2403 [Source:HGNC Symbol;Acc:HGNC:53330]
PROB1	#N/A	#N/A	0.127911	0.093173	0.106724	#N/A	#N/A	#N/A	#N/A	#N/A	#N/A	#N/A	#N/A	#N/A	#N/A	3	ENSG00000228672	PROB1	protein_coding	proline rich basic protein 1 [Source:HGNC Symbol;Acc:HGNC:41906]
PAGE4	#N/A	#N/A	0.103135	#N/A	0.131838	#N/A	#N/A	#N/A	#N/A	#N/A	#N/A	#N/A	#N/A	#N/A	0.0922565	3	ENSG00000101951	PAGE4	protein_coding	PAGE family member 4 [Source:HGNC Symbol;Acc:HGNC:4108]
GNG2	#N/A	#N/A	#N/A	#N/A	#N/A	#N/A	#N/A	0.295617	0.214127	0.0905795	#N/A	#N/A	#N/A	#N/A	#N/A	3	ENSG00000186469	GNG2	protein_coding	G protein subunit gamma 2 [Source:HGNC Symbol;Acc:HGNC:4404]
EFNA1	#N/A	#N/A	#N/A	#N/A	#N/A	#N/A	#N/A	2.58177	0.745171	0.0902055	#N/A	#N/A	#N/A	#N/A	#N/A	3	ENSG00000169242	EFNA1	protein_coding	ephrin A1 [Source:HGNC Symbol;Acc:HGNC:3221]
COX6A2	#N/A	#N/A	#N/A	0.125014	#N/A	#N/A	#N/A	#N/A	#N/A	#N/A	#N/A	1.4858	#N/A	#N/A	0.0884298	3	ENSG00000156885	COX6A2	protein_coding	cytochrome c oxidase subunit 6A2 [Source:HGNC Symbol;Acc:HGNC:2279]
ITGA2-AS1	#N/A	#N/A	#N/A	#N/A	#N/A	#N/A	#N/A	0.526149	0.310802	0.0877407	#N/A	#N/A	#N/A	#N/A	#N/A	3	ENSG00000249899	ITGA2-AS1	lncRNA	ITGA2 antisense RNA 1 [Source:HGNC Symbol;Acc:HGNC:40306]
LINC01908	#N/A	#N/A	0.340184	#N/A	0.0871853	#N/A	#N/A	#N/A	#N/A	#N/A	#N/A	#N/A	#N/A	#N/A	0.256534	3	ENSG00000265374	LINC01908	lncRNA	long intergenic non-protein coding RNA 1908 [Source:HGNC Symbol;Acc:HGNC:52727]
SINHCAF#139146	#N/A	#N/A	#N/A	#N/A	#N/A	#N/A	#N/A	0.223751	0.101801	0.0867538	#N/A	#N/A	#N/A	#N/A	#N/A	3	ENSG00000139146	SINHCAF	protein_coding	SIN3-HDAC complex associated factor [Source:HGNC Symbol;Acc:HGNC:30702]
NDRG4	#N/A	#N/A	#N/A	#N/A	#N/A	#N/A	#N/A	0.504206	0.109505	0.0861303	#N/A	#N/A	#N/A	#N/A	#N/A	3	ENSG00000103034	NDRG4	protein_coding	NDRG family member 4 [Source:HGNC Symbol;Acc:HGNC:14466]
HOXC-AS1	#N/A	0.319441	#N/A	0.0827552	#N/A	#N/A	#N/A	0.471229	#N/A	#N/A	#N/A	#N/A	#N/A	#N/A	#N/A	3	ENSG00000250451	HOXC-AS1	lncRNA	HOXC cluster antisense RNA 1 [Source:HGNC Symbol;Acc:HGNC:43749]
SBDS	#N/A	#N/A	0.0923338	0.0813273	#N/A	#N/A	#N/A	#N/A	#N/A	#N/A	#N/A	#N/A	#N/A	#N/A	0.0948632	3	ENSG00000126524	SBDS	protein_coding	SBDS ribosome maturation factor [Source:HGNC Symbol;Acc:HGNC:19440]
TNFRSF11A	#N/A	#N/A	#N/A	#N/A	#N/A	#N/A	#N/A	0.310684	0.240862	0.0798324	#N/A	#N/A	#N/A	#N/A	#N/A	3	ENSG00000141655	TNFRSF11A	protein_coding	TNF receptor superfamily member 11a [Source:HGNC Symbol;Acc:HGNC:11908]
SHISAL2B	#N/A	#N/A	0.334586	#N/A	#N/A	#N/A	#N/A	0.52754	#N/A	0.0793023	#N/A	#N/A	#N/A	#N/A	#N/A	3	ENSG00000145642	SHISAL2B	protein_coding	shisa like 2B [Source:HGNC Symbol;Acc:HGNC:34236]
BMP6	#N/A	#N/A	#N/A	#N/A	#N/A	#N/A	#N/A	0.78276	0.0789436	0.111702	#N/A	#N/A	#N/A	#N/A	#N/A	3	ENSG00000153162	BMP6	protein_coding	bone morphogenetic protein 6 [Source:HGNC Symbol;Acc:HGNC:1073]
ZRANB2	#N/A	#N/A	#N/A	0.189398	#N/A	#N/A	0.779616	0.0762211	#N/A	#N/A	#N/A	#N/A	#N/A	#N/A	#N/A	3	ENSG00000132485	ZRANB2	protein_coding	zinc finger RANBP2-type containing 2 [Source:HGNC Symbol;Acc:HGNC:13058]
TMEM249#261587	#N/A	#N/A	0.106297	#N/A	0.125999	#N/A	#N/A	#N/A	#N/A	#N/A	#N/A	#N/A	#N/A	#N/A	0.0744706	3	ENSG00000261587	TMEM249	protein_coding	transmembrane protein 249 [Source:HGNC Symbol;Acc:HGNC:44155]
TSPAN18	#N/A	#N/A	#N/A	#N/A	#N/A	#N/A	#N/A	0.293887	0.231995	#N/A	#N/A	0.0733131	#N/A	#N/A	#N/A	3	ENSG00000157570	TSPAN18	protein_coding	tetraspanin 18 [Source:HGNC Symbol;Acc:HGNC:20660]
CPXM2	#N/A	#N/A	#N/A	#N/A	#N/A	#N/A	#N/A	0.550692	0.215511	0.072763	#N/A	#N/A	#N/A	#N/A	#N/A	3	ENSG00000121898	CPXM2	protein_coding	carboxypeptidase X, M14 family member 2 [Source:HGNC Symbol;Acc:HGNC:26977]
VASH1	#N/A	#N/A	#N/A	#N/A	#N/A	#N/A	#N/A	0.373664	0.111843	#N/A	#N/A	0.0709473	#N/A	#N/A	#N/A	3	ENSG00000071246	VASH1	protein_coding	vasohibin 1 [Source:HGNC Symbol;Acc:HGNC:19964]
PAPSS2	#N/A	#N/A	#N/A	#N/A	#N/A	#N/A	#N/A	0.280816	0.100195	0.0702357	#N/A	#N/A	#N/A	#N/A	#N/A	3	ENSG00000198682	PAPSS2	protein_coding	3'-phosphoadenosine 5'-phosphosulfate synthase 2 [Source:HGNC Symbol;Acc:HGNC:8604]
LINC02884	#N/A	#N/A	#N/A	#N/A	#N/A	#N/A	#N/A	0.128458	0.0810317	#N/A	#N/A	0.0700569	#N/A	#N/A	#N/A	3	ENSG00000231246	LINC02884	lncRNA	long intergenic non-protein coding RNA 2884 [Source:HGNC Symbol;Acc:HGNC:54808]
LINC00621	#N/A	#N/A	#N/A	#N/A	#N/A	#N/A	#N/A	1.05226	0.242631	0.0675892	#N/A	#N/A	#N/A	#N/A	#N/A	3	ENSG00000262619	LINC00621	lncRNA	long intergenic non-protein coding RNA 621 [Source:HGNC Symbol;Acc:HGNC:44227]
TRERF1	#N/A	#N/A	#N/A	#N/A	#N/A	#N/A	#N/A	0.237853	0.369679	#N/A	#N/A	0.0655731	#N/A	#N/A	#N/A	3	ENSG00000124496	TRERF1	protein_coding	transcriptional regulating factor 1 [Source:HGNC Symbol;Acc:HGNC:18273]
FMC1	#N/A	0.0913661	0.0893731	#N/A	#N/A	#N/A	#N/A	#N/A	#N/A	#N/A	#N/A	#N/A	#N/A	#N/A	0.0651214	3	ENSG00000164898	FMC1	protein_coding	formation of mitochondrial complex V assembly factor 1 homolog [Source:HGNC Symbol;Acc:HGNC:26946]
MZB1	#N/A	#N/A	0.174034	0.0647484	#N/A	#N/A	#N/A	#N/A	#N/A	#N/A	#N/A	#N/A	#N/A	#N/A	0.147302	3	ENSG00000170476	MZB1	protein_coding	marginal zone B and B1 cell specific protein [Source:HGNC Symbol;Acc:HGNC:30125]
ADCY4#129467	#N/A	#N/A	#N/A	#N/A	#N/A	#N/A	#N/A	0.16529	0.0634891	#N/A	#N/A	0.0662149	#N/A	#N/A	#N/A	3	ENSG00000129467	ADCY4	protein_coding	adenylate cyclase 4 [Source:HGNC Symbol;Acc:HGNC:235]
ID2-AS1	#N/A	#N/A	#N/A	#N/A	#N/A	#N/A	#N/A	#N/A	#N/A	0.499118	0.0602337	#N/A	#N/A	#N/A	0.401945	3	ENSG00000235092	ID2-AS1	lncRNA	ID2 antisense RNA 1 [Source:HGNC Symbol;Acc:HGNC:51103]
#254631	#N/A	#N/A	#N/A	#N/A	#N/A	0.0595627	#N/A	0.954735	1.04317	#N/A	#N/A	#N/A	#N/A	#N/A	#N/A	3	ENSG00000254631		lncRNA	novel transcript, antisense to PGM2L1
GNB5	#N/A	#N/A	#N/A	#N/A	#N/A	#N/A	#N/A	0.344309	0.106137	0.0595353	#N/A	#N/A	#N/A	#N/A	#N/A	3	ENSG00000069966	GNB5	protein_coding	G protein subunit beta 5 [Source:HGNC Symbol;Acc:HGNC:4401]
TNFRSF8	#N/A	#N/A	#N/A	#N/A	#N/A	#N/A	#N/A	0.783835	0.844568	#N/A	0.059216	#N/A	#N/A	#N/A	#N/A	3	ENSG00000120949	TNFRSF8	protein_coding	TNF receptor superfamily member 8 [Source:HGNC Symbol;Acc:HGNC:11923]
PLD5	#N/A	#N/A	#N/A	#N/A	#N/A	#N/A	#N/A	0.769054	0.151645	#N/A	#N/A	0.0574708	#N/A	#N/A	#N/A	3	ENSG00000180287	PLD5	protein_coding	phospholipase D family member 5 [Source:HGNC Symbol;Acc:HGNC:26879]
CCDC178	#N/A	#N/A	#N/A	#N/A	#N/A	#N/A	#N/A	0.0703962	0.0652166	#N/A	#N/A	0.0571285	#N/A	#N/A	#N/A	3	ENSG00000166960	CCDC178	protein_coding	coiled-coil domain containing 178 [Source:HGNC Symbol;Acc:HGNC:29588]
ID4	#N/A	#N/A	#N/A	#N/A	#N/A	#N/A	#N/A	0.2016	0.0744856	0.0552943	#N/A	#N/A	#N/A	#N/A	#N/A	3	ENSG00000172201	ID4	protein_coding	inhibitor of DNA binding 4, HLH protein [Source:HGNC Symbol;Acc:HGNC:5363]
GAMT	#N/A	#N/A	0.0551343	0.061276	#N/A	#N/A	#N/A	#N/A	#N/A	#N/A	#N/A	#N/A	#N/A	#N/A	0.0795024	3	ENSG00000130005	GAMT	protein_coding	guanidinoacetate N-methyltransferase [Source:HGNC Symbol;Acc:HGNC:4136]
ALPL	#N/A	#N/A	#N/A	#N/A	#N/A	#N/A	#N/A	0.26595	0.153013	#N/A	#N/A	0.0549979	#N/A	#N/A	#N/A	3	ENSG00000162551	ALPL	protein_coding	alkaline phosphatase, biomineralization associated [Source:HGNC Symbol;Acc:HGNC:438]
CDK5	#N/A	#N/A	#N/A	#N/A	#N/A	#N/A	#N/A	0.221	#N/A	#N/A	0.0547171	#N/A	#N/A	#N/A	0.209946	3	ENSG00000164885	CDK5	protein_coding	cyclin dependent kinase 5 [Source:HGNC Symbol;Acc:HGNC:1774]
IGSF21	#N/A	#N/A	#N/A	#N/A	#N/A	#N/A	#N/A	0.424429	0.0974812	0.0532642	#N/A	#N/A	#N/A	#N/A	#N/A	3	ENSG00000117154	IGSF21	protein_coding	immunoglobin superfamily member 21 [Source:HGNC Symbol;Acc:HGNC:28246]
#285801	#N/A	#N/A	#N/A	#N/A	#N/A	#N/A	#N/A	0.584363	0.0956259	0.0522909	#N/A	#N/A	#N/A	#N/A	#N/A	3	ENSG00000285801		lncRNA	Novel transcript, antisense to CMAHP
#259296	#N/A	#N/A	#N/A	#N/A	#N/A	#N/A	#N/A	1.34091	0.0705619	0.0505159	#N/A	#N/A	#N/A	#N/A	#N/A	3	ENSG00000259296		lncRNA	novel transcript, antisense to SCG3
CD200R1	#N/A	#N/A	#N/A	#N/A	#N/A	#N/A	#N/A	0.210582	0.050016	0.0556949	#N/A	#N/A	#N/A	#N/A	#N/A	3	ENSG00000163606	CD200R1	protein_coding	CD200 receptor 1 [Source:HGNC Symbol;Acc:HGNC:24235]
CXXC4	#N/A	#N/A	#N/A	#N/A	#N/A	0.0486963	#N/A	#N/A	1.17278	#N/A	#N/A	#N/A	#N/A	#N/A	0.762836	3	ENSG00000168772	CXXC4	protein_coding	CXXC finger protein 4 [Source:HGNC Symbol;Acc:HGNC:24593]
DACH2	#N/A	#N/A	#N/A	#N/A	#N/A	#N/A	#N/A	0.317217	0.399712	#N/A	0.047888	#N/A	#N/A	#N/A	#N/A	3	ENSG00000126733	DACH2	protein_coding	dachshund family transcription factor 2 [Source:HGNC Symbol;Acc:HGNC:16814]
KCNMB4	#N/A	#N/A	#N/A	#N/A	#N/A	#N/A	#N/A	0.773114	0.173885	#N/A	#N/A	0.0475197	#N/A	#N/A	#N/A	3	ENSG00000135643	KCNMB4	protein_coding	potassium calcium-activated channel subfamily M regulatory beta subunit 4 [Source:HGNC Symbol;Acc:HGNC:6289]
CEP126	#N/A	#N/A	#N/A	#N/A	#N/A	#N/A	#N/A	0.114049	0.110017	0.0472099	#N/A	#N/A	#N/A	#N/A	#N/A	3	ENSG00000110318	CEP126	protein_coding	centrosomal protein 126 [Source:HGNC Symbol;Acc:HGNC:29264]
PLSCR4	#N/A	#N/A	#N/A	#N/A	#N/A	#N/A	#N/A	#N/A	0.0517457	0.0469101	#N/A	0.0700024	#N/A	#N/A	#N/A	3	ENSG00000114698	PLSCR4	protein_coding	phospholipid scramblase 4 [Source:HGNC Symbol;Acc:HGNC:16497]
ATP5F1D	#N/A	#N/A	#N/A	0.14862	#N/A	#N/A	#N/A	1.64614	#N/A	#N/A	0.0462692	#N/A	#N/A	#N/A	#N/A	3	ENSG00000099624	ATP5F1D	protein_coding	ATP synthase F1 subunit delta [Source:HGNC Symbol;Acc:HGNC:837]
TDRD10	#N/A	#N/A	#N/A	#N/A	#N/A	#N/A	#N/A	0.163907	0.0702545	0.0456979	#N/A	#N/A	#N/A	#N/A	#N/A	3	ENSG00000163239	TDRD10	protein_coding	tudor domain containing 10 [Source:HGNC Symbol;Acc:HGNC:25316]
#287618	#N/A	#N/A	#N/A	#N/A	#N/A	#N/A	#N/A	0.406114	0.207322	0.0451797	#N/A	#N/A	#N/A	#N/A	#N/A	3	ENSG00000287618		lncRNA	novel transcript, antisense to SRGAP1
AGMO	#N/A	#N/A	#N/A	#N/A	#N/A	#N/A	#N/A	0.370388	0.0828524	#N/A	#N/A	0.0451432	#N/A	#N/A	#N/A	3	ENSG00000187546	AGMO	protein_coding	alkylglycerol monooxygenase [Source:HGNC Symbol;Acc:HGNC:33784]
HTRA1	#N/A	#N/A	#N/A	#N/A	#N/A	#N/A	#N/A	0.279505	0.0444918	0.0743372	#N/A	#N/A	#N/A	#N/A	#N/A	3	ENSG00000166033	HTRA1	protein_coding	HtrA serine peptidase 1 [Source:HGNC Symbol;Acc:HGNC:9476]
SCML4	#N/A	#N/A	#N/A	#N/A	#N/A	#N/A	#N/A	0.198625	0.103667	0.0442534	#N/A	#N/A	#N/A	#N/A	#N/A	3	ENSG00000146285	SCML4	protein_coding	Scm polycomb group protein like 4 [Source:HGNC Symbol;Acc:HGNC:21397]
#269189	#N/A	#N/A	#N/A	#N/A	#N/A	#N/A	#N/A	0.216434	0.125423	0.0438156	#N/A	#N/A	#N/A	#N/A	#N/A	3	ENSG00000269189		lncRNA	novel transcript, sense intronic to FARP1
NOSTRIN#163072	#N/A	#N/A	#N/A	#N/A	#N/A	#N/A	#N/A	0.19863	0.0430433	0.0523597	#N/A	#N/A	#N/A	#N/A	#N/A	3	ENSG00000163072	NOSTRIN	protein_coding	nitric oxide synthase trafficking [Source:HGNC Symbol;Acc:HGNC:20203]
CSF2RA	#N/A	#N/A	#N/A	#N/A	#N/A	#N/A	#N/A	0.117757	0.0430402	0.0450735	#N/A	#N/A	#N/A	#N/A	#N/A	3	ENSG00000198223	CSF2RA	protein_coding	colony stimulating factor 2 receptor subunit alpha [Source:HGNC Symbol;Acc:HGNC:2435]
STAT4	#N/A	#N/A	#N/A	#N/A	#N/A	#N/A	#N/A	0.147787	0.0912737	0.04269	#N/A	#N/A	#N/A	#N/A	#N/A	3	ENSG00000138378	STAT4	protein_coding	signal transducer and activator of transcription 4 [Source:HGNC Symbol;Acc:HGNC:11365]
ARHGAP27#159314	#N/A	#N/A	#N/A	#N/A	#N/A	#N/A	#N/A	0.238834	0.103066	0.0426559	#N/A	#N/A	#N/A	#N/A	#N/A	3	ENSG00000159314	ARHGAP27	protein_coding	Rho GTPase activating protein 27 [Source:HGNC Symbol;Acc:HGNC:31813]
#288005	#N/A	#N/A	0.112115	#N/A	#N/A	#N/A	#N/A	0.0413495	#N/A	#N/A	#N/A	#N/A	#N/A	#N/A	0.0992801	3	ENSG00000288005		lncRNA	novel transcript
ADCY5	#N/A	#N/A	#N/A	#N/A	#N/A	#N/A	#N/A	0.164728	0.085795	#N/A	#N/A	0.0408188	#N/A	#N/A	#N/A	3	ENSG00000173175	ADCY5	protein_coding	adenylate cyclase 5 [Source:HGNC Symbol;Acc:HGNC:236]
TMEM156	#N/A	#N/A	#N/A	#N/A	#N/A	#N/A	#N/A	0.17923	0.0482059	0.0393886	#N/A	#N/A	#N/A	#N/A	#N/A	3	ENSG00000121895	TMEM156	protein_coding	transmembrane protein 156 [Source:HGNC Symbol;Acc:HGNC:26260]
MS4A4A	#N/A	#N/A	#N/A	#N/A	#N/A	#N/A	#N/A	0.081989	0.0430271	0.0389431	#N/A	#N/A	#N/A	#N/A	#N/A	3	ENSG00000110079	MS4A4A	protein_coding	membrane spanning 4-domains A4A [Source:HGNC Symbol;Acc:HGNC:13371]
ITGAX	#N/A	#N/A	#N/A	#N/A	#N/A	#N/A	#N/A	0.0606035	0.0414184	0.0387666	#N/A	#N/A	#N/A	#N/A	#N/A	3	ENSG00000140678	ITGAX	protein_coding	integrin subunit alpha X [Source:HGNC Symbol;Acc:HGNC:6152]
#255202	#N/A	#N/A	#N/A	#N/A	0.140137	#N/A	#N/A	#N/A	#N/A	#N/A	0.0387138	#N/A	#N/A	#N/A	0.120723	3	ENSG00000255202		lncRNA	novel transcript
#255621	#N/A	#N/A	#N/A	#N/A	#N/A	#N/A	#N/A	0.485143	0.624911	#N/A	0.0385952	#N/A	#N/A	#N/A	#N/A	3	ENSG00000255621		lncRNA	novel transcript
MBOAT2	#N/A	#N/A	#N/A	#N/A	#N/A	#N/A	#N/A	0.252116	0.0446363	0.037938	#N/A	#N/A	#N/A	#N/A	#N/A	3	ENSG00000143797	MBOAT2	protein_coding	membrane bound O-acyltransferase domain containing 2 [Source:HGNC Symbol;Acc:HGNC:25193]
#278716	#N/A	#N/A	#N/A	0.158184	#N/A	#N/A	#N/A	#N/A	#N/A	#N/A	#N/A	0.0372834	#N/A	#N/A	0.177357	3	ENSG00000278716		lncRNA	novel transcript
CD163L1	#N/A	#N/A	#N/A	#N/A	#N/A	#N/A	#N/A	0.172013	0.0460342	0.0369517	#N/A	#N/A	#N/A	#N/A	#N/A	3	ENSG00000177675	CD163L1	protein_coding	CD163 molecule like 1 [Source:HGNC Symbol;Acc:HGNC:30375]
SOCS3	#N/A	#N/A	#N/A	#N/A	#N/A	#N/A	#N/A	0.0641648	0.0435415	0.0358381	#N/A	#N/A	#N/A	#N/A	#N/A	3	ENSG00000184557	SOCS3	protein_coding	suppressor of cytokine signaling 3 [Source:HGNC Symbol;Acc:HGNC:19391]
INHBA-AS1	#N/A	#N/A	#N/A	#N/A	#N/A	#N/A	#N/A	0.0506474	0.0470242	0.0353467	#N/A	#N/A	#N/A	#N/A	#N/A	3	ENSG00000224116	INHBA-AS1	lncRNA	INHBA antisense RNA 1 [Source:HGNC Symbol;Acc:HGNC:40303]
#257452	#N/A	#N/A	#N/A	#N/A	#N/A	#N/A	#N/A	0.280034	0.0639714	0.0348034	#N/A	#N/A	#N/A	#N/A	#N/A	3	ENSG00000257452		lncRNA	novel transcript, antisense to OAS1, OAS2 and OAS3
TSPAN32	#N/A	#N/A	#N/A	#N/A	#N/A	#N/A	#N/A	0.0560886	0.0376655	0.0346993	#N/A	#N/A	#N/A	#N/A	#N/A	3	ENSG00000064201	TSPAN32	protein_coding	tetraspanin 32 [Source:HGNC Symbol;Acc:HGNC:13410]
KCNB2	#N/A	#N/A	#N/A	#N/A	#N/A	#N/A	#N/A	0.05296	0.0493874	0.0341756	#N/A	#N/A	#N/A	#N/A	#N/A	3	ENSG00000182674	KCNB2	protein_coding	potassium voltage-gated channel subfamily B member 2 [Source:HGNC Symbol;Acc:HGNC:6232]
IFI44L	#N/A	#N/A	#N/A	#N/A	#N/A	#N/A	#N/A	0.0447899	0.0341576	#N/A	#N/A	0.036037	#N/A	#N/A	#N/A	3	ENSG00000137959	IFI44L	protein_coding	interferon induced protein 44 like [Source:HGNC Symbol;Acc:HGNC:17817]
IRF8	#N/A	#N/A	#N/A	#N/A	#N/A	#N/A	#N/A	0.0513888	0.03953	0.0335333	#N/A	#N/A	#N/A	#N/A	#N/A	3	ENSG00000140968	IRF8	protein_coding	interferon regulatory factor 8 [Source:HGNC Symbol;Acc:HGNC:5358]
ITGB3	#N/A	#N/A	#N/A	#N/A	#N/A	#N/A	#N/A	0.161082	0.0392448	#N/A	#N/A	0.033512	#N/A	#N/A	#N/A	3	ENSG00000259207	ITGB3	protein_coding	integrin subunit beta 3 [Source:HGNC Symbol;Acc:HGNC:6156]
PCGF2#277258	#N/A	#N/A	#N/A	#N/A	#N/A	#N/A	#N/A	0.0358714	0.0322196	0.0337188	#N/A	#N/A	#N/A	#N/A	#N/A	3	ENSG00000277258	PCGF2	protein_coding	polycomb group ring finger 2 [Source:HGNC Symbol;Acc:HGNC:12929]
ARHGAP31-AS1	#N/A	#N/A	#N/A	#N/A	#N/A	#N/A	#N/A	0.0603729	0.034428	0.0321945	#N/A	#N/A	#N/A	#N/A	#N/A	3	ENSG00000241155	ARHGAP31-AS1	lncRNA	ARHGAP31 antisense RNA 1 [Source:HGNC Symbol;Acc:HGNC:41235]
CASC18	#N/A	#N/A	0.346939	#N/A	#N/A	#N/A	0.0318525	#N/A	0.303471	#N/A	#N/A	#N/A	#N/A	#N/A	#N/A	3	ENSG00000257859	CASC18	lncRNA	cancer susceptibility 18 [Source:HGNC Symbol;Acc:HGNC:49463]
LILRB5#105609	#N/A	#N/A	#N/A	#N/A	#N/A	#N/A	#N/A	0.0573168	0.0420263	0.0313198	#N/A	#N/A	#N/A	#N/A	#N/A	3	ENSG00000105609	LILRB5	protein_coding	leukocyte immunoglobulin like receptor B5 [Source:HGNC Symbol;Acc:HGNC:6609]
SAMSN1	#N/A	#N/A	#N/A	#N/A	#N/A	#N/A	#N/A	0.0627329	0.0385463	0.0310559	#N/A	#N/A	#N/A	#N/A	#N/A	3	ENSG00000155307	SAMSN1	protein_coding	SAM domain, SH3 domain and nuclear localization signals 1 [Source:HGNC Symbol;Acc:HGNC:10528]
SLAMF6	#N/A	#N/A	#N/A	#N/A	#N/A	#N/A	#N/A	0.0540406	0.030385	0.034684	#N/A	#N/A	#N/A	#N/A	#N/A	3	ENSG00000162739	SLAMF6	protein_coding	SLAM family member 6 [Source:HGNC Symbol;Acc:HGNC:21392]
TMEM14A	#N/A	#N/A	#N/A	#N/A	#N/A	#N/A	#N/A	0.0451563	0.045005	0.0301852	#N/A	#N/A	#N/A	#N/A	#N/A	3	ENSG00000096092	TMEM14A	protein_coding	transmembrane protein 14A [Source:HGNC Symbol;Acc:HGNC:21076]
IL16	#N/A	#N/A	#N/A	#N/A	#N/A	#N/A	#N/A	#N/A	0.057744	0.0301696	#N/A	0.0682243	#N/A	#N/A	#N/A	3	ENSG00000172349	IL16	protein_coding	interleukin 16 [Source:HGNC Symbol;Acc:HGNC:5980]
MS4A6A	#N/A	#N/A	#N/A	#N/A	#N/A	#N/A	#N/A	0.0412191	0.0337005	0.0297216	#N/A	#N/A	#N/A	#N/A	#N/A	3	ENSG00000110077	MS4A6A	protein_coding	membrane spanning 4-domains A6A [Source:HGNC Symbol;Acc:HGNC:13375]
DSG2	#N/A	#N/A	#N/A	#N/A	#N/A	#N/A	#N/A	0.0342268	0.0301054	0.0294833	#N/A	#N/A	#N/A	#N/A	#N/A	3	ENSG00000046604	DSG2	protein_coding	desmoglein 2 [Source:HGNC Symbol;Acc:HGNC:3049]
#273297	#N/A	#N/A	#N/A	#N/A	#N/A	#N/A	#N/A	0.0786141	0.0425824	0.0292264	#N/A	#N/A	#N/A	#N/A	#N/A	3	ENSG00000273297		lncRNA	novel transcript
NDNF	#N/A	#N/A	#N/A	#N/A	#N/A	#N/A	#N/A	0.0399449	0.0387389	0.0291092	#N/A	#N/A	#N/A	#N/A	#N/A	3	ENSG00000173376	NDNF	protein_coding	neuron derived neurotrophic factor [Source:HGNC Symbol;Acc:HGNC:26256]
IFI44	#N/A	#N/A	#N/A	#N/A	#N/A	#N/A	#N/A	0.0508043	0.0309417	0.0290693	#N/A	#N/A	#N/A	#N/A	#N/A	3	ENSG00000137965	IFI44	protein_coding	interferon induced protein 44 [Source:HGNC Symbol;Acc:HGNC:16938]
ELF4	#N/A	#N/A	#N/A	#N/A	#N/A	#N/A	#N/A	0.147836	0.120847	0.0288592	#N/A	#N/A	#N/A	#N/A	#N/A	3	ENSG00000102034	ELF4	protein_coding	E74 like ETS transcription factor 4 [Source:HGNC Symbol;Acc:HGNC:3319]
LINC02446	#N/A	#N/A	0.131569	#N/A	#N/A	#N/A	#N/A	#N/A	#N/A	0.0282804	#N/A	#N/A	#N/A	#N/A	0.153068	3	ENSG00000256039	LINC02446	lncRNA	long intergenic non-protein coding RNA 2446 [Source:HGNC Symbol;Acc:HGNC:53378]
NBAT1	#N/A	#N/A	#N/A	#N/A	#N/A	#N/A	#N/A	0.0792099	0.0317942	0.0280354	#N/A	#N/A	#N/A	#N/A	#N/A	3	ENSG00000260455	NBAT1	lncRNA	neuroblastoma associated transcript 1 [Source:HGNC Symbol;Acc:HGNC:49075]
HSPA12B	#N/A	#N/A	#N/A	#N/A	#N/A	#N/A	#N/A	0.0433288	0.0284406	0.0268923	#N/A	#N/A	#N/A	#N/A	#N/A	3	ENSG00000132622	HSPA12B	protein_coding	heat shock protein family A (Hsp70) member 12B [Source:HGNC Symbol;Acc:HGNC:16193]
TUSC3	#N/A	#N/A	#N/A	#N/A	#N/A	#N/A	#N/A	0.0729115	0.039545	0.0265089	#N/A	#N/A	#N/A	#N/A	#N/A	3	ENSG00000104723	TUSC3	protein_coding	tumor suppressor candidate 3 [Source:HGNC Symbol;Acc:HGNC:30242]
ITPRIPL1	#N/A	#N/A	#N/A	#N/A	#N/A	#N/A	#N/A	0.202951	0.0572397	0.025297	#N/A	#N/A	#N/A	#N/A	#N/A	3	ENSG00000198885	ITPRIPL1	protein_coding	ITPRIP like 1 [Source:HGNC Symbol;Acc:HGNC:29371]
MCAM	#N/A	#N/A	#N/A	#N/A	#N/A	#N/A	#N/A	0.0412821	0.0252636	#N/A	#N/A	0.0303634	#N/A	#N/A	#N/A	3	ENSG00000076706	MCAM	protein_coding	melanoma cell adhesion molecule [Source:HGNC Symbol;Acc:HGNC:6934]
TMEM52B	#N/A	#N/A	#N/A	#N/A	#N/A	#N/A	#N/A	0.109312	0.0585652	0.0251179	#N/A	#N/A	#N/A	#N/A	#N/A	3	ENSG00000165685	TMEM52B	protein_coding	transmembrane protein 52B [Source:HGNC Symbol;Acc:HGNC:26438]
ST6GALNAC1	#N/A	#N/A	#N/A	#N/A	#N/A	#N/A	#N/A	0.124849	0.0250756	0.0273641	#N/A	#N/A	#N/A	#N/A	#N/A	3	ENSG00000070526	ST6GALNAC1	protein_coding	ST6 N-acetylgalactosaminide alpha-2,6-sialyltransferase 1 [Source:HGNC Symbol;Acc:HGNC:23614]
#267313	#N/A	#N/A	#N/A	#N/A	#N/A	#N/A	#N/A	0.0270208	0.0332097	0.0242194	#N/A	#N/A	#N/A	#N/A	#N/A	3	ENSG00000267313		lncRNA	keratoconus gene 6 [Source:NCBI gene (formerly Entrezgene);Acc:641516]
FUT9	#N/A	#N/A	#N/A	#N/A	#N/A	#N/A	#N/A	0.184598	0.0703142	0.0239404	#N/A	#N/A	#N/A	#N/A	#N/A	3	ENSG00000172461	FUT9	protein_coding	fucosyltransferase 9 [Source:HGNC Symbol;Acc:HGNC:4020]
VSIG4	#N/A	#N/A	#N/A	#N/A	#N/A	#N/A	#N/A	0.0344527	0.0275391	0.0237548	#N/A	#N/A	#N/A	#N/A	#N/A	3	ENSG00000155659	VSIG4	protein_coding	V-set and immunoglobulin domain containing 4 [Source:HGNC Symbol;Acc:HGNC:17032]
FHL5	#N/A	#N/A	#N/A	#N/A	#N/A	#N/A	#N/A	0.139608	0.0644299	#N/A	#N/A	0.0236747	#N/A	#N/A	#N/A	3	ENSG00000112214	FHL5	protein_coding	four and a half LIM domains 5 [Source:HGNC Symbol;Acc:HGNC:17371]
PDE9A	#N/A	#N/A	#N/A	#N/A	#N/A	#N/A	#N/A	0.201029	0.0389975	0.0234662	#N/A	#N/A	#N/A	#N/A	#N/A	3	ENSG00000160191	PDE9A	protein_coding	phosphodiesterase 9A [Source:HGNC Symbol;Acc:HGNC:8795]
#253406	#N/A	#N/A	#N/A	#N/A	0.126492	#N/A	#N/A	#N/A	0.0224766	0.0342705	#N/A	#N/A	#N/A	#N/A	#N/A	3	ENSG00000253406		lncRNA	novel transcript, antisense to ABLIM3
VCAN	#N/A	#N/A	#N/A	#N/A	#N/A	#N/A	#N/A	0.035414	0.0318285	0.0221884	#N/A	#N/A	#N/A	#N/A	#N/A	3	ENSG00000038427	VCAN	protein_coding	versican [Source:HGNC Symbol;Acc:HGNC:2464]
MAP3K6	#N/A	#N/A	#N/A	#N/A	#N/A	#N/A	#N/A	0.125667	0.0240426	0.0217158	#N/A	#N/A	#N/A	#N/A	#N/A	3	ENSG00000142733	MAP3K6	protein_coding	mitogen-activated protein kinase kinase kinase 6 [Source:HGNC Symbol;Acc:HGNC:6858]
HMGN5	#N/A	#N/A	#N/A	#N/A	#N/A	#N/A	#N/A	0.0322374	0.0279585	0.0216254	#N/A	#N/A	#N/A	#N/A	#N/A	3	ENSG00000198157	HMGN5	protein_coding	high mobility group nucleosome binding domain 5 [Source:HGNC Symbol;Acc:HGNC:8013]
GLRA2	#N/A	#N/A	#N/A	#N/A	#N/A	#N/A	0.0214679	#N/A	1.58772	0.175331	#N/A	#N/A	#N/A	#N/A	#N/A	3	ENSG00000101958	GLRA2	protein_coding	glycine receptor alpha 2 [Source:HGNC Symbol;Acc:HGNC:4327]
IRAG2	#N/A	#N/A	#N/A	#N/A	#N/A	#N/A	#N/A	0.0333478	0.0363847	0.0214425	#N/A	#N/A	#N/A	#N/A	#N/A	3	ENSG00000118308	IRAG2	protein_coding	inositol 1,4,5-triphosphate receptor associated 2 [Source:HGNC Symbol;Acc:HGNC:6690]
SEPTIN4	#N/A	#N/A	#N/A	#N/A	#N/A	#N/A	#N/A	0.0249554	0.0319807	0.0214209	#N/A	#N/A	#N/A	#N/A	#N/A	3	ENSG00000108387	SEPTIN4	protein_coding	septin 4 [Source:HGNC Symbol;Acc:HGNC:9165]
PCDH17	#N/A	#N/A	#N/A	#N/A	#N/A	#N/A	#N/A	0.0228892	0.0212875	0.0211131	#N/A	#N/A	#N/A	#N/A	#N/A	3	ENSG00000118946	PCDH17	protein_coding	protocadherin 17 [Source:HGNC Symbol;Acc:HGNC:14267]
ENO2	#N/A	#N/A	#N/A	#N/A	#N/A	#N/A	#N/A	0.0220907	0.0208365	0.0233847	#N/A	#N/A	#N/A	#N/A	#N/A	3	ENSG00000111674	ENO2	protein_coding	enolase 2 [Source:HGNC Symbol;Acc:HGNC:3353]
TSPAN13	#N/A	#N/A	#N/A	#N/A	#N/A	#N/A	#N/A	0.0293186	0.0206379	0.0286363	#N/A	#N/A	#N/A	#N/A	#N/A	3	ENSG00000106537	TSPAN13	protein_coding	tetraspanin 13 [Source:HGNC Symbol;Acc:HGNC:21643]
MZT2A	#N/A	#N/A	#N/A	#N/A	#N/A	#N/A	#N/A	0.0406598	0.0266839	0.020464	#N/A	#N/A	#N/A	#N/A	#N/A	3	ENSG00000173272	MZT2A	protein_coding	mitotic spindle organizing protein 2A [Source:HGNC Symbol;Acc:HGNC:33187]
GRIK3	#N/A	#N/A	#N/A	#N/A	#N/A	#N/A	#N/A	0.086293	0.0333978	#N/A	#N/A	0.0203004	#N/A	#N/A	#N/A	3	ENSG00000163873	GRIK3	protein_coding	glutamate ionotropic receptor kainate type subunit 3 [Source:HGNC Symbol;Acc:HGNC:4581]
F11R	#N/A	#N/A	#N/A	#N/A	#N/A	#N/A	#N/A	0.0733439	0.0349416	0.0194087	#N/A	#N/A	#N/A	#N/A	#N/A	3	ENSG00000158769	F11R	protein_coding	F11 receptor [Source:HGNC Symbol;Acc:HGNC:14685]
HLA-F#204642	#N/A	#N/A	#N/A	#N/A	#N/A	#N/A	#N/A	0.0476851	0.0277002	#N/A	#N/A	0.0193844	#N/A	#N/A	#N/A	3	ENSG00000204642	HLA-F	protein_coding	major histocompatibility complex, class I, F [Source:HGNC Symbol;Acc:HGNC:4963]
SPARC	#N/A	#N/A	#N/A	#N/A	#N/A	#N/A	#N/A	0.0821596	0.0242172	#N/A	#N/A	0.0192506	#N/A	#N/A	#N/A	3	ENSG00000113140	SPARC	protein_coding	secreted protein acidic and cysteine rich [Source:HGNC Symbol;Acc:HGNC:11219]
#286196	#N/A	#N/A	#N/A	#N/A	#N/A	#N/A	#N/A	0.0381499	0.0285726	0.0185868	#N/A	#N/A	#N/A	#N/A	#N/A	3	ENSG00000286196		lncRNA	Novel transcript, antisense to SH2D3C
ITGA4	#N/A	#N/A	#N/A	#N/A	#N/A	#N/A	#N/A	0.0263117	0.0287903	0.01852	#N/A	#N/A	#N/A	#N/A	#N/A	3	ENSG00000115232	ITGA4	protein_coding	integrin subunit alpha 4 [Source:HGNC Symbol;Acc:HGNC:6140]
NYNRIN	#N/A	#N/A	#N/A	#N/A	#N/A	#N/A	#N/A	0.020672	0.0215237	0.0182411	#N/A	#N/A	#N/A	#N/A	#N/A	3	ENSG00000205978	NYNRIN	protein_coding	NYN domain and retroviral integrase containing [Source:HGNC Symbol;Acc:HGNC:20165]
FAM43B	#N/A	#N/A	#N/A	#N/A	#N/A	#N/A	#N/A	0.0238727	0.0209559	0.0176002	#N/A	#N/A	#N/A	#N/A	#N/A	3	ENSG00000183114	FAM43B	protein_coding	family with sequence similarity 43 member B [Source:HGNC Symbol;Acc:HGNC:31791]
LINC01435	#N/A	#N/A	#N/A	#N/A	#N/A	0.0190177	0.0175586	#N/A	0.876798	#N/A	#N/A	#N/A	#N/A	#N/A	#N/A	3	ENSG00000229981	LINC01435	lncRNA	long intergenic non-protein coding RNA 1435 [Source:HGNC Symbol;Acc:HGNC:50753]
KDR	#N/A	#N/A	#N/A	#N/A	#N/A	#N/A	#N/A	0.0265566	0.0303799	0.0168146	#N/A	#N/A	#N/A	#N/A	#N/A	3	ENSG00000128052	KDR	protein_coding	kinase insert domain receptor [Source:HGNC Symbol;Acc:HGNC:6307]
TLR1	#N/A	#N/A	#N/A	#N/A	#N/A	#N/A	#N/A	0.0492818	0.0294682	0.0165087	#N/A	#N/A	#N/A	#N/A	#N/A	3	ENSG00000174125	TLR1	protein_coding	toll like receptor 1 [Source:HGNC Symbol;Acc:HGNC:11847]
#265643	#N/A	#N/A	#N/A	#N/A	#N/A	#N/A	#N/A	0.0161375	0.0164361	0.0164626	#N/A	#N/A	#N/A	#N/A	#N/A	3	ENSG00000265643		lncRNA	novel transcript, antisense to DOK6
HNMT	#N/A	#N/A	#N/A	#N/A	#N/A	#N/A	#N/A	#N/A	0.035798	0.0158073	#N/A	0.0293256	#N/A	#N/A	#N/A	3	ENSG00000150540	HNMT	protein_coding	histamine N-methyltransferase [Source:HGNC Symbol;Acc:HGNC:5028]
CCNG2	#N/A	#N/A	#N/A	#N/A	#N/A	#N/A	#N/A	0.0157808	0.0336649	0.0243556	#N/A	#N/A	#N/A	#N/A	#N/A	3	ENSG00000138764	CCNG2	protein_coding	cyclin G2 [Source:HGNC Symbol;Acc:HGNC:1593]
CD53	#N/A	#N/A	#N/A	#N/A	#N/A	#N/A	#N/A	0.0407089	0.0375473	0.0155197	#N/A	#N/A	#N/A	#N/A	#N/A	3	ENSG00000143119	CD53	protein_coding	CD53 molecule [Source:HGNC Symbol;Acc:HGNC:1686]
ZNF525	#N/A	#N/A	#N/A	#N/A	#N/A	#N/A	#N/A	0.0152165	0.0198422	0.016029	#N/A	#N/A	#N/A	#N/A	#N/A	3	ENSG00000203326	ZNF525	protein_coding	zinc finger protein 525 [Source:HGNC Symbol;Acc:HGNC:29423]
TMEM100	#N/A	#N/A	#N/A	#N/A	#N/A	#N/A	#N/A	#N/A	0.31833	#N/A	#N/A	0.947476	0.0150029	#N/A	#N/A	3	ENSG00000166292	TMEM100	protein_coding	transmembrane protein 100 [Source:HGNC Symbol;Acc:HGNC:25607]
CNTNAP3	#N/A	#N/A	#N/A	#N/A	#N/A	#N/A	#N/A	0.0776521	0.033026	0.0148074	#N/A	#N/A	#N/A	#N/A	#N/A	3	ENSG00000106714	CNTNAP3	protein_coding	contactin associated protein family member 3 [Source:HGNC Symbol;Acc:HGNC:13834]
ZNF22	#N/A	#N/A	#N/A	#N/A	#N/A	#N/A	#N/A	0.0275554	0.0190622	0.0147716	#N/A	#N/A	#N/A	#N/A	#N/A	3	ENSG00000165512	ZNF22	protein_coding	zinc finger protein 22 [Source:HGNC Symbol;Acc:HGNC:13012]
#251584	#N/A	#N/A	#N/A	#N/A	#N/A	#N/A	#N/A	0.0147186	0.0259889	0.0270116	#N/A	#N/A	#N/A	#N/A	#N/A	3	ENSG00000251584		lncRNA	novel transcript
ZNF813	#N/A	#N/A	#N/A	#N/A	#N/A	#N/A	#N/A	0.0569978	0.0227004	0.01454	#N/A	#N/A	#N/A	#N/A	#N/A	3	ENSG00000198346	ZNF813	protein_coding	zinc finger protein 813 [Source:HGNC Symbol;Acc:HGNC:33257]
#279668	#N/A	#N/A	0.107297	#N/A	0.108564	#N/A	#N/A	#N/A	0.0135112	#N/A	#N/A	#N/A	#N/A	#N/A	#N/A	3	ENSG00000279668		lncRNA	novel transcript
PIK3R5	#N/A	#N/A	#N/A	#N/A	#N/A	#N/A	#N/A	0.0130844	0.0234405	0.0191422	#N/A	#N/A	#N/A	#N/A	#N/A	3	ENSG00000141506	PIK3R5	protein_coding	phosphoinositide-3-kinase regulatory subunit 5 [Source:HGNC Symbol;Acc:HGNC:30035]
FRMD6-AS2	#N/A	#N/A	#N/A	#N/A	#N/A	0.0129673	#N/A	0.649171	1.04002	#N/A	#N/A	#N/A	#N/A	#N/A	#N/A	3	ENSG00000258537	FRMD6-AS2	lncRNA	FRMD6 antisense RNA 2 [Source:HGNC Symbol;Acc:HGNC:43637]
SLFN11	#N/A	#N/A	#N/A	#N/A	#N/A	#N/A	#N/A	0.0251517	0.0210562	0.0128982	#N/A	#N/A	#N/A	#N/A	#N/A	3	ENSG00000172716	SLFN11	protein_coding	schlafen family member 11 [Source:HGNC Symbol;Acc:HGNC:26633]
ADGRG1	#N/A	#N/A	#N/A	#N/A	#N/A	#N/A	#N/A	0.0272529	0.0218587	0.0128793	#N/A	#N/A	#N/A	#N/A	#N/A	3	ENSG00000205336	ADGRG1	protein_coding	adhesion G protein-coupled receptor G1 [Source:HGNC Symbol;Acc:HGNC:4512]
KIF25	#N/A	#N/A	#N/A	#N/A	#N/A	#N/A	#N/A	0.0273792	0.0128486	0.0185536	#N/A	#N/A	#N/A	#N/A	#N/A	3	ENSG00000125337	KIF25	protein_coding	kinesin family member 25 [Source:HGNC Symbol;Acc:HGNC:6390]
EHD3	#N/A	#N/A	#N/A	#N/A	#N/A	#N/A	#N/A	0.0227079	0.0207796	0.0127073	#N/A	#N/A	#N/A	#N/A	#N/A	3	ENSG00000013016	EHD3	protein_coding	EH domain containing 3 [Source:HGNC Symbol;Acc:HGNC:3244]
HLA-DQA1#196735	#N/A	#N/A	#N/A	#N/A	#N/A	#N/A	#N/A	0.0143304	0.0150054	0.0126228	#N/A	#N/A	#N/A	#N/A	#N/A	3	ENSG00000196735	HLA-DQA1	protein_coding	major histocompatibility complex, class II, DQ alpha 1 [Source:HGNC Symbol;Acc:HGNC:4942]
TAL1	#N/A	#N/A	#N/A	#N/A	#N/A	#N/A	#N/A	0.0199578	0.0208843	0.0125813	#N/A	#N/A	#N/A	#N/A	#N/A	3	ENSG00000162367	TAL1	protein_coding	TAL bHLH transcription factor 1, erythroid differentiation factor [Source:HGNC Symbol;Acc:HGNC:11556]
CEBPA	#N/A	#N/A	#N/A	#N/A	#N/A	#N/A	#N/A	0.0185143	0.0132394	0.0122012	#N/A	#N/A	#N/A	#N/A	#N/A	3	ENSG00000245848	CEBPA	protein_coding	CCAAT enhancer binding protein alpha [Source:HGNC Symbol;Acc:HGNC:1833]
GZMA	#N/A	#N/A	#N/A	#N/A	#N/A	#N/A	#N/A	0.0185894	0.0146816	0.0121289	#N/A	#N/A	#N/A	#N/A	#N/A	3	ENSG00000145649	GZMA	protein_coding	granzyme A [Source:HGNC Symbol;Acc:HGNC:4708]
MPZ	#N/A	#N/A	#N/A	#N/A	#N/A	#N/A	#N/A	0.0458081	0.026897	#N/A	#N/A	0.0119901	#N/A	#N/A	#N/A	3	ENSG00000158887	MPZ	protein_coding	myelin protein zero [Source:HGNC Symbol;Acc:HGNC:7225]
LINC01115	#N/A	#N/A	0.340598	#N/A	#N/A	0.0114271	#N/A	#N/A	#N/A	#N/A	#N/A	#N/A	#N/A	#N/A	0.147716	3	ENSG00000237667	LINC01115	lncRNA	long intergenic non-protein coding RNA 1115 [Source:HGNC Symbol;Acc:HGNC:49258]
CYYR1-AS1	#N/A	#N/A	#N/A	#N/A	#N/A	#N/A	#N/A	0.101656	0.0281314	0.0106306	#N/A	#N/A	#N/A	#N/A	#N/A	3	ENSG00000197934	CYYR1-AS1	lncRNA	CYYR1 antisense RNA 1 [Source:HGNC Symbol;Acc:HGNC:39560]
#287989	#N/A	#N/A	#N/A	#N/A	#N/A	#N/A	#N/A	0.0105068	0.0207077	0.0175388	#N/A	#N/A	#N/A	#N/A	#N/A	3	ENSG00000287989		lncRNA	novel transcript
FAM162B	#N/A	#N/A	#N/A	#N/A	#N/A	#N/A	#N/A	0.0197026	0.0233089	#N/A	#N/A	0.0100583	#N/A	#N/A	#N/A	3	ENSG00000183807	FAM162B	protein_coding	family with sequence similarity 162 member B [Source:HGNC Symbol;Acc:HGNC:21549]
EFS	#N/A	#N/A	#N/A	#N/A	#N/A	#N/A	#N/A	0.0388687	0.0309061	#N/A	#N/A	0.00965844	#N/A	#N/A	#N/A	3	ENSG00000100842	EFS	protein_coding	embryonal Fyn-associated substrate [Source:HGNC Symbol;Acc:HGNC:16898]
THEMIS#172673	#N/A	#N/A	#N/A	#N/A	#N/A	#N/A	#N/A	0.00965749	0.028086	0.0297417	#N/A	#N/A	#N/A	#N/A	#N/A	3	ENSG00000172673	THEMIS	protein_coding	thymocyte selection associated [Source:HGNC Symbol;Acc:HGNC:21569]
AQP1	#N/A	#N/A	#N/A	#N/A	#N/A	#N/A	#N/A	0.0204723	0.012273	#N/A	#N/A	0.00951519	#N/A	#N/A	#N/A	3	ENSG00000240583	AQP1	protein_coding	aquaporin 1 (Colton blood group) [Source:HGNC Symbol;Acc:HGNC:633]
GJC1	#N/A	#N/A	#N/A	#N/A	#N/A	#N/A	#N/A	#N/A	0.0292307	0.00900495	#N/A	0.0221165	#N/A	#N/A	#N/A	3	ENSG00000182963	GJC1	protein_coding	gap junction protein gamma 1 [Source:HGNC Symbol;Acc:HGNC:4280]
TMEM255B#184497	#N/A	#N/A	#N/A	#N/A	#N/A	#N/A	#N/A	0.0149999	0.0292529	#N/A	#N/A	0.00894504	#N/A	#N/A	#N/A	3	ENSG00000184497	TMEM255B	protein_coding	transmembrane protein 255B [Source:HGNC Symbol;Acc:HGNC:28297]
DENND3	#N/A	#N/A	#N/A	#N/A	#N/A	#N/A	0.00776138	0.231484	0.24104	#N/A	#N/A	#N/A	#N/A	#N/A	#N/A	3	ENSG00000105339	DENND3	protein_coding	DENN domain containing 3 [Source:HGNC Symbol;Acc:HGNC:29134]
SARDH	#N/A	#N/A	#N/A	#N/A	#N/A	0.00761542	#N/A	#N/A	0.213065	0.0882607	#N/A	#N/A	#N/A	#N/A	#N/A	3	ENSG00000123453	SARDH	protein_coding	sarcosine dehydrogenase [Source:HGNC Symbol;Acc:HGNC:10536]
MS4A4E	#N/A	#N/A	#N/A	#N/A	#N/A	#N/A	#N/A	0.0129011	0.0277781	0.0073874	#N/A	#N/A	#N/A	#N/A	#N/A	3	ENSG00000214787	MS4A4E	protein_coding	membrane spanning 4-domains A4E [Source:HGNC Symbol;Acc:HGNC:14284]
NLRP12	#N/A	#N/A	#N/A	#N/A	#N/A	0.00731718	#N/A	0.312636	0.167302	#N/A	#N/A	#N/A	#N/A	#N/A	#N/A	3	ENSG00000142405	NLRP12	protein_coding	NLR family pyrin domain containing 12 [Source:HGNC Symbol;Acc:HGNC:22938]
LINC02785#226822	#N/A	#N/A	#N/A	#N/A	#N/A	#N/A	#N/A	0.0418197	0.0282684	#N/A	#N/A	0.00728474	#N/A	#N/A	#N/A	3	ENSG00000226822	LINC02785	lncRNA	long intergenic non-protein coding RNA 2785 [Source:HGNC Symbol;Acc:HGNC:54305]
CD34	#N/A	#N/A	#N/A	#N/A	#N/A	#N/A	#N/A	0.0192362	0.00684531	#N/A	#N/A	0.00709594	#N/A	#N/A	#N/A	3	ENSG00000174059	CD34	protein_coding	CD34 molecule [Source:HGNC Symbol;Acc:HGNC:1662]
CYBRD1	#N/A	#N/A	#N/A	#N/A	#N/A	#N/A	#N/A	0.0489323	0.0345052	#N/A	#N/A	0.00675353	#N/A	#N/A	#N/A	3	ENSG00000071967	CYBRD1	protein_coding	cytochrome b reductase 1 [Source:HGNC Symbol;Acc:HGNC:20797]
C10orf90	#N/A	#N/A	#N/A	#N/A	#N/A	0.00663426	#N/A	0.144925	0.0930096	#N/A	#N/A	#N/A	#N/A	#N/A	#N/A	3	ENSG00000154493	C10orf90	protein_coding	chromosome 10 open reading frame 90 [Source:HGNC Symbol;Acc:HGNC:26563]
B3GALNT1	#N/A	#N/A	#N/A	#N/A	#N/A	#N/A	#N/A	0.0273056	0.0240583	#N/A	#N/A	0.0061047	#N/A	#N/A	#N/A	3	ENSG00000169255	B3GALNT1	protein_coding	beta-1,3-N-acetylgalactosaminyltransferase 1 (globoside blood group) [Source:HGNC Symbol;Acc:HGNC:918]
#236283	#N/A	#N/A	#N/A	#N/A	#N/A	#N/A	0.0056098	0.37185	0.138079	#N/A	#N/A	#N/A	#N/A	#N/A	#N/A	3	ENSG00000236283		lncRNA	novel transcript, antisense to SLC38A11 and SCN3A
F3	#N/A	#N/A	#N/A	#N/A	#N/A	#N/A	#N/A	0.0176859	0.00718787	#N/A	#N/A	0.00505818	#N/A	#N/A	#N/A	3	ENSG00000117525	F3	protein_coding	coagulation factor III, tissue factor [Source:HGNC Symbol;Acc:HGNC:3541]
STON1-GTF2A1L	#N/A	#N/A	#N/A	#N/A	#N/A	#N/A	#N/A	0.0288535	0.02751	#N/A	#N/A	0.00485656	#N/A	#N/A	#N/A	3	ENSG00000068781	STON1-GTF2A1L	protein_coding	STON1-GTF2A1L readthrough [Source:HGNC Symbol;Acc:HGNC:30651]
AHR	#N/A	#N/A	#N/A	#N/A	#N/A	#N/A	#N/A	0.0273449	0.0234877	#N/A	#N/A	0.00443739	#N/A	#N/A	#N/A	3	ENSG00000106546	AHR	protein_coding	aryl hydrocarbon receptor [Source:HGNC Symbol;Acc:HGNC:348]
LINC00632	#N/A	#N/A	#N/A	#N/A	#N/A	#N/A	#N/A	0.0190226	0.00423604	#N/A	#N/A	0.00688087	#N/A	#N/A	#N/A	3	ENSG00000203930	LINC00632	lncRNA	long intergenic non-protein coding RNA 632 [Source:HGNC Symbol;Acc:HGNC:27865]
LGALS2	#N/A	#N/A	#N/A	#N/A	#N/A	#N/A	#N/A	0.0259261	0.0272636	#N/A	#N/A	0.00382687	#N/A	#N/A	#N/A	3	ENSG00000100079	LGALS2	protein_coding	galectin 2 [Source:HGNC Symbol;Acc:HGNC:6562]
PGGHG	#N/A	#N/A	#N/A	#N/A	#N/A	#N/A	#N/A	0.0403367	0.0370167	#N/A	#N/A	0.00338848	#N/A	#N/A	#N/A	3	ENSG00000142102	PGGHG	protein_coding	protein-glucosylgalactosylhydroxylysine glucosidase [Source:HGNC Symbol;Acc:HGNC:26210]
GATA2	#N/A	#N/A	#N/A	#N/A	#N/A	#N/A	#N/A	0.0384741	0.0384179	#N/A	#N/A	0.0030961	#N/A	#N/A	#N/A	3	ENSG00000179348	GATA2	protein_coding	GATA binding protein 2 [Source:HGNC Symbol;Acc:HGNC:4171]
TWIST1	#N/A	#N/A	#N/A	#N/A	#N/A	#N/A	#N/A	0.00843958	0.00214239	#N/A	#N/A	0.00623191	#N/A	#N/A	#N/A	3	ENSG00000122691	TWIST1	protein_coding	twist family bHLH transcription factor 1 [Source:HGNC Symbol;Acc:HGNC:12428]
ABCB5	#N/A	#N/A	#N/A	#N/A	#N/A	#N/A	0.00204556	0.890958	0.775948	#N/A	#N/A	#N/A	#N/A	#N/A	#N/A	3	ENSG00000004846	ABCB5	protein_coding	ATP binding cassette subfamily B member 5 [Source:HGNC Symbol;Acc:HGNC:46]
ADAM33	#N/A	#N/A	#N/A	#N/A	#N/A	#N/A	#N/A	0.00456219	0.01188	#N/A	#N/A	0.00176797	#N/A	#N/A	#N/A	3	ENSG00000149451	ADAM33	protein_coding	ADAM metallopeptidase domain 33 [Source:HGNC Symbol;Acc:HGNC:15478]
TMSB4X	#N/A	#N/A	#N/A	#N/A	#N/A	#N/A	#N/A	0.0350376	0.0230179	#N/A	#N/A	0.00173805	#N/A	#N/A	#N/A	3	ENSG00000205542	TMSB4X	protein_coding	thymosin beta 4 X-linked [Source:HGNC Symbol;Acc:HGNC:11881]
SOX18	#N/A	#N/A	#N/A	#N/A	#N/A	#N/A	#N/A	0.0270587	0.0215347	#N/A	#N/A	0.00155103	#N/A	#N/A	#N/A	3	ENSG00000203883	SOX18	protein_coding	SRY-box transcription factor 18 [Source:HGNC Symbol;Acc:HGNC:11194]
ID3#117318	#N/A	#N/A	#N/A	#N/A	#N/A	#N/A	#N/A	0.0284639	0.012859	#N/A	#N/A	0.00137951	#N/A	#N/A	#N/A	3	ENSG00000117318	ID3	protein_coding	inhibitor of DNA binding 3, HLH protein [Source:HGNC Symbol;Acc:HGNC:5362]
#248884	#N/A	0.0779849	#N/A	#N/A	#N/A	#N/A	#N/A	#N/A	#N/A	#N/A	#N/A	0.00132907	#N/A	#N/A	0.0748858	3	ENSG00000248884		lncRNA	novel transcript
COL9A3	#N/A	#N/A	#N/A	#N/A	#N/A	#N/A	#N/A	0.010189	0.0267727	#N/A	#N/A	0.00116718	#N/A	#N/A	#N/A	3	ENSG00000092758	COL9A3	protein_coding	collagen type IX alpha 3 chain [Source:HGNC Symbol;Acc:HGNC:2219]
NKG7	#N/A	#N/A	#N/A	#N/A	#N/A	#N/A	#N/A	0.0132802	0.0150173	#N/A	#N/A	0.00109931	#N/A	#N/A	#N/A	3	ENSG00000105374	NKG7	protein_coding	natural killer cell granule protein 7 [Source:HGNC Symbol;Acc:HGNC:7830]
NPY1R	#N/A	#N/A	#N/A	#N/A	#N/A	#N/A	#N/A	0.0122098	0.0229961	#N/A	#N/A	0.00101195	#N/A	#N/A	#N/A	3	ENSG00000164128	NPY1R	protein_coding	neuropeptide Y receptor Y1 [Source:HGNC Symbol;Acc:HGNC:7956]
#226994	#N/A	#N/A	#N/A	#N/A	0.0859614	#N/A	#N/A	0.000629582	0.0149216	#N/A	#N/A	#N/A	#N/A	#N/A	#N/A	3	ENSG00000226994		lncRNA	novel transcript
IGKC	#N/A	#N/A	#N/A	#N/A	#N/A	#N/A	#N/A	0.00939728	0.00754125	#N/A	#N/A	0.000629144	#N/A	#N/A	#N/A	3	ENSG00000211592	IGKC	IG_C_gene	immunoglobulin kappa constant [Source:HGNC Symbol;Acc:HGNC:5716]
RNF182	#N/A	#N/A	#N/A	#N/A	#N/A	#N/A	#N/A	0.00667889	0.00911657	#N/A	#N/A	0.000444075	#N/A	#N/A	#N/A	3	ENSG00000180537	RNF182	protein_coding	ring finger protein 182 [Source:HGNC Symbol;Acc:HGNC:28522]
FOSB	#N/A	#N/A	#N/A	#N/A	#N/A	#N/A	#N/A	#N/A	#N/A	#N/A	#N/A	0.000208366	0.000932149	#N/A	0.0466256	3	ENSG00000125740	FOSB	protein_coding	FosB proto-oncogene, AP-1 transcription factor subunit [Source:HGNC Symbol;Acc:HGNC:3797]
#227107	#N/A	#N/A	3.0985	#N/A	#N/A	#N/A	#N/A	#N/A	#N/A	#N/A	#N/A	#N/A	#N/A	#N/A	3.06542	2	ENSG00000227107		lncRNA	novel transcript
GPT2	#N/A	#N/A	3.21391	#N/A	#N/A	#N/A	#N/A	#N/A	#N/A	#N/A	#N/A	#N/A	#N/A	#N/A	2.69113	2	ENSG00000166123	GPT2	protein_coding	glutamic--pyruvic transaminase 2 [Source:HGNC Symbol;Acc:HGNC:18062]
MS4A8	#N/A	#N/A	3.10686	#N/A	#N/A	#N/A	#N/A	#N/A	#N/A	#N/A	#N/A	#N/A	#N/A	#N/A	2.54564	2	ENSG00000166959	MS4A8	protein_coding	membrane spanning 4-domains A8 [Source:HGNC Symbol;Acc:HGNC:13380]
SLC46A2	#N/A	#N/A	2.36299	#N/A	#N/A	#N/A	#N/A	#N/A	#N/A	#N/A	#N/A	#N/A	#N/A	#N/A	2.9188	2	ENSG00000119457	SLC46A2	protein_coding	solute carrier family 46 member 2 [Source:HGNC Symbol;Acc:HGNC:16055]
SMAD1-AS2	#N/A	#N/A	#N/A	2.48384	#N/A	#N/A	#N/A	#N/A	#N/A	#N/A	#N/A	#N/A	#N/A	#N/A	2.31793	2	ENSG00000250582	SMAD1-AS2	lncRNA	SMAD1 antisense RNA 2 [Source:HGNC Symbol;Acc:HGNC:49381]
#260750	#N/A	#N/A	2.61242	#N/A	#N/A	#N/A	#N/A	#N/A	#N/A	#N/A	#N/A	#N/A	#N/A	#N/A	2.27958	2	ENSG00000260750		lncRNA	novel transcript
#249112	#N/A	#N/A	2.14263	2.07779	#N/A	#N/A	#N/A	#N/A	#N/A	#N/A	#N/A	#N/A	#N/A	#N/A	#N/A	2	ENSG00000249112		lncRNA	novel transcript, antisense to ZNF608
ZNF608	#N/A	#N/A	2.39422	1.99279	#N/A	#N/A	#N/A	#N/A	#N/A	#N/A	#N/A	#N/A	#N/A	#N/A	#N/A	2	ENSG00000168916	ZNF608	protein_coding	zinc finger protein 608 [Source:HGNC Symbol;Acc:HGNC:29238]
HOXC8	#N/A	1.97567	#N/A	2.389	#N/A	#N/A	#N/A	#N/A	#N/A	#N/A	#N/A	#N/A	#N/A	#N/A	#N/A	2	ENSG00000037965	HOXC8	protein_coding	homeobox C8 [Source:HGNC Symbol;Acc:HGNC:5129]
HOXC9	#N/A	1.96479	#N/A	2.45533	#N/A	#N/A	#N/A	#N/A	#N/A	#N/A	#N/A	#N/A	#N/A	#N/A	#N/A	2	ENSG00000180806	HOXC9	protein_coding	homeobox C9 [Source:HGNC Symbol;Acc:HGNC:5130]
C3orf22	#N/A	#N/A	1.96416	#N/A	#N/A	#N/A	#N/A	#N/A	#N/A	#N/A	#N/A	#N/A	#N/A	#N/A	2.52119	2	ENSG00000180697	C3orf22	protein_coding	chromosome 3 open reading frame 22 [Source:HGNC Symbol;Acc:HGNC:28534]
#214942	1.96074	#N/A	2.44449	#N/A	#N/A	#N/A	#N/A	#N/A	#N/A	#N/A	#N/A	#N/A	#N/A	#N/A	#N/A	2	ENSG00000214942		lncRNA	novel transcript
#275481	#N/A	#N/A	1.88796	#N/A	1.86759	#N/A	#N/A	#N/A	#N/A	#N/A	#N/A	#N/A	#N/A	#N/A	#N/A	2	ENSG00000275481		lncRNA	novel transcript
SMAD1-AS1	#N/A	#N/A	#N/A	1.84979	#N/A	#N/A	#N/A	#N/A	#N/A	#N/A	#N/A	#N/A	#N/A	#N/A	3.94363	2	ENSG00000250902	SMAD1-AS1	lncRNA	SMAD1 antisense RNA 1 [Source:HGNC Symbol;Acc:HGNC:49379]
#259370	#N/A	#N/A	#N/A	2.28838	#N/A	#N/A	#N/A	#N/A	#N/A	#N/A	#N/A	#N/A	#N/A	#N/A	1.82972	2	ENSG00000259370		lncRNA	novel transcript, antisense to TLN2
#269950	#N/A	1.82429	#N/A	2.24409	#N/A	#N/A	#N/A	#N/A	#N/A	#N/A	#N/A	#N/A	#N/A	#N/A	#N/A	2	ENSG00000269950		lncRNA	novel transcript
#285835	#N/A	#N/A	#N/A	#N/A	1.77016	#N/A	#N/A	#N/A	#N/A	#N/A	#N/A	#N/A	#N/A	#N/A	2.4139	2	ENSG00000285835		lncRNA	novel transcript
SAMD14	#N/A	#N/A	1.96952	#N/A	1.73379	#N/A	#N/A	#N/A	#N/A	#N/A	#N/A	#N/A	#N/A	#N/A	#N/A	2	ENSG00000167100	SAMD14	protein_coding	sterile alpha motif domain containing 14 [Source:HGNC Symbol;Acc:HGNC:27312]
ESRRG	#N/A	#N/A	#N/A	1.72528	#N/A	#N/A	#N/A	#N/A	#N/A	#N/A	#N/A	#N/A	#N/A	#N/A	2.59716	2	ENSG00000196482	ESRRG	protein_coding	estrogen related receptor gamma [Source:HGNC Symbol;Acc:HGNC:3474]
THRB-AS1	#N/A	#N/A	1.71348	#N/A	#N/A	#N/A	#N/A	#N/A	#N/A	#N/A	#N/A	#N/A	#N/A	#N/A	2.98002	2	ENSG00000228791	THRB-AS1	lncRNA	THRB antisense RNA 1 [Source:HGNC Symbol;Acc:HGNC:44515]
RAB17	#N/A	#N/A	1.71146	#N/A	#N/A	#N/A	#N/A	#N/A	#N/A	#N/A	#N/A	#N/A	#N/A	#N/A	2.70821	2	ENSG00000124839	RAB17	protein_coding	RAB17, member RAS oncogene family [Source:HGNC Symbol;Acc:HGNC:16523]
CFL2	#N/A	#N/A	2.87319	#N/A	#N/A	#N/A	#N/A	#N/A	#N/A	#N/A	#N/A	#N/A	#N/A	#N/A	1.70783	2	ENSG00000165410	CFL2	protein_coding	cofilin 2 [Source:HGNC Symbol;Acc:HGNC:1875]
UNC5C	#N/A	#N/A	#N/A	1.88748	1.69236	#N/A	#N/A	#N/A	#N/A	#N/A	#N/A	#N/A	#N/A	#N/A	#N/A	2	ENSG00000182168	UNC5C	protein_coding	unc-5 netrin receptor C [Source:HGNC Symbol;Acc:HGNC:12569]
WDR97	#N/A	#N/A	2.62894	#N/A	#N/A	#N/A	#N/A	#N/A	#N/A	#N/A	#N/A	#N/A	#N/A	#N/A	1.68866	2	ENSG00000179698	WDR97	protein_coding	WD repeat domain 97 [Source:HGNC Symbol;Acc:HGNC:26959]
PKD1L1	#N/A	#N/A	2.08152	#N/A	1.63937	#N/A	#N/A	#N/A	#N/A	#N/A	#N/A	#N/A	#N/A	#N/A	#N/A	2	ENSG00000158683	PKD1L1	protein_coding	polycystin 1 like 1, transient receptor potential channel interacting [Source:HGNC Symbol;Acc:HGNC:18053]
#275632	#N/A	#N/A	1.62591	#N/A	#N/A	#N/A	#N/A	#N/A	#N/A	#N/A	#N/A	#N/A	#N/A	#N/A	1.71468	2	ENSG00000275632		lncRNA	novel transcript
#235872	#N/A	1.74171	#N/A	#N/A	#N/A	#N/A	#N/A	#N/A	#N/A	#N/A	#N/A	#N/A	#N/A	#N/A	1.6144	2	ENSG00000235872		lncRNA	novel transcript
TULP2	#N/A	#N/A	1.59197	#N/A	1.72388	#N/A	#N/A	#N/A	#N/A	#N/A	#N/A	#N/A	#N/A	#N/A	#N/A	2	ENSG00000104804	TULP2	protein_coding	TUB like protein 2 [Source:HGNC Symbol;Acc:HGNC:12424]
HOOK1	#N/A	#N/A	2.22397	#N/A	#N/A	#N/A	#N/A	#N/A	#N/A	#N/A	#N/A	#N/A	#N/A	#N/A	1.56049	2	ENSG00000134709	HOOK1	protein_coding	hook microtubule tethering protein 1 [Source:HGNC Symbol;Acc:HGNC:19884]
LINC02693	#N/A	1.53784	#N/A	1.68003	#N/A	#N/A	#N/A	#N/A	#N/A	#N/A	#N/A	#N/A	#N/A	#N/A	#N/A	2	ENSG00000212719	LINC02693	lncRNA	long intergenic non-protein coding RNA 2693 [Source:HGNC Symbol;Acc:HGNC:27904]
PJVK	#N/A	1.58584	#N/A	1.5355	#N/A	#N/A	#N/A	#N/A	#N/A	#N/A	#N/A	#N/A	#N/A	#N/A	#N/A	2	ENSG00000204311	PJVK	protein_coding	pejvakin [Source:HGNC Symbol;Acc:HGNC:29502]
HOXA6	#N/A	1.52347	#N/A	2.12938	#N/A	#N/A	#N/A	#N/A	#N/A	#N/A	#N/A	#N/A	#N/A	#N/A	#N/A	2	ENSG00000106006	HOXA6	protein_coding	homeobox A6 [Source:HGNC Symbol;Acc:HGNC:5107]
ADAMTSL4	#N/A	1.52036	#N/A	#N/A	#N/A	#N/A	#N/A	#N/A	#N/A	#N/A	#N/A	#N/A	#N/A	#N/A	2.1138	2	ENSG00000143382	ADAMTSL4	protein_coding	ADAMTS like 4 [Source:HGNC Symbol;Acc:HGNC:19706]
ZBTB24-DT	#N/A	#N/A	3.28993	#N/A	#N/A	#N/A	#N/A	#N/A	#N/A	#N/A	#N/A	#N/A	#N/A	#N/A	1.5123	2	ENSG00000223537	ZBTB24-DT	lncRNA	ZBTB24 divergent transcript [Source:HGNC Symbol;Acc:HGNC:55872]
THG1L	#N/A	1.64102	#N/A	#N/A	#N/A	#N/A	#N/A	#N/A	#N/A	#N/A	#N/A	#N/A	#N/A	#N/A	1.50825	2	ENSG00000113272	THG1L	protein_coding	tRNA-histidine guanylyltransferase 1 like [Source:HGNC Symbol;Acc:HGNC:26053]
BTBD6	#N/A	#N/A	#N/A	#N/A	1.5055	#N/A	#N/A	#N/A	#N/A	#N/A	#N/A	#N/A	#N/A	#N/A	2.38939	2	ENSG00000184887	BTBD6	protein_coding	BTB domain containing 6 [Source:HGNC Symbol;Acc:HGNC:19897]
GLT1D1	#N/A	#N/A	1.90826	#N/A	#N/A	#N/A	#N/A	#N/A	#N/A	#N/A	#N/A	#N/A	#N/A	#N/A	1.49965	2	ENSG00000151948	GLT1D1	protein_coding	glycosyltransferase 1 domain containing 1 [Source:HGNC Symbol;Acc:HGNC:26483]
LINC00482	#N/A	#N/A	#N/A	1.49172	#N/A	#N/A	1.974	#N/A	#N/A	#N/A	#N/A	#N/A	#N/A	#N/A	#N/A	2	ENSG00000185168	LINC00482	lncRNA	long intergenic non-protein coding RNA 482 [Source:HGNC Symbol;Acc:HGNC:26816]
HOXA-AS3	#N/A	1.482	#N/A	2.22164	#N/A	#N/A	#N/A	#N/A	#N/A	#N/A	#N/A	#N/A	#N/A	#N/A	#N/A	2	ENSG00000254369	HOXA-AS3	lncRNA	HOXA cluster antisense RNA 3 [Source:HGNC Symbol;Acc:HGNC:43748]
EIF4EBP1	#N/A	#N/A	1.82467	#N/A	#N/A	#N/A	#N/A	#N/A	#N/A	#N/A	#N/A	#N/A	#N/A	#N/A	1.46776	2	ENSG00000187840	EIF4EBP1	protein_coding	eukaryotic translation initiation factor 4E binding protein 1 [Source:HGNC Symbol;Acc:HGNC:3288]
TMEM19	#N/A	#N/A	#N/A	#N/A	1.45928	#N/A	#N/A	#N/A	#N/A	#N/A	#N/A	#N/A	#N/A	#N/A	2.21338	2	ENSG00000139291	TMEM19	protein_coding	transmembrane protein 19 [Source:HGNC Symbol;Acc:HGNC:25605]
JPT1	#N/A	#N/A	#N/A	#N/A	1.45827	#N/A	#N/A	#N/A	#N/A	#N/A	#N/A	#N/A	#N/A	#N/A	1.71582	2	ENSG00000189159	JPT1	protein_coding	Jupiter microtubule associated homolog 1 [Source:HGNC Symbol;Acc:HGNC:14569]
ZNF385B	#N/A	#N/A	1.44582	#N/A	#N/A	#N/A	#N/A	#N/A	#N/A	#N/A	#N/A	#N/A	#N/A	#N/A	2.14803	2	ENSG00000144331	ZNF385B	protein_coding	zinc finger protein 385B [Source:HGNC Symbol;Acc:HGNC:26332]
ZMYND12	#N/A	1.43699	#N/A	#N/A	#N/A	#N/A	#N/A	#N/A	#N/A	#N/A	#N/A	#N/A	#N/A	#N/A	2.7642	2	ENSG00000066185	ZMYND12	protein_coding	zinc finger MYND-type containing 12 [Source:HGNC Symbol;Acc:HGNC:21192]
#214803	#N/A	#N/A	1.70938	#N/A	#N/A	#N/A	#N/A	#N/A	#N/A	#N/A	#N/A	#N/A	#N/A	#N/A	1.43614	2	ENSG00000214803		lncRNA	novel transcript
FER1L5	#N/A	#N/A	#N/A	1.42951	1.85711	#N/A	#N/A	#N/A	#N/A	#N/A	#N/A	#N/A	#N/A	#N/A	#N/A	2	ENSG00000249715	FER1L5	protein_coding	fer-1 like family member 5 [Source:HGNC Symbol;Acc:HGNC:19044]
SGTA	#N/A	#N/A	1.62691	#N/A	#N/A	#N/A	#N/A	#N/A	#N/A	#N/A	#N/A	#N/A	#N/A	#N/A	1.42309	2	ENSG00000104969	SGTA	protein_coding	small glutamine rich tetratricopeptide repeat co-chaperone alpha [Source:HGNC Symbol;Acc:HGNC:10819]
ARRDC3	#N/A	1.45887	#N/A	#N/A	#N/A	#N/A	#N/A	#N/A	#N/A	#N/A	#N/A	#N/A	#N/A	#N/A	1.40872	2	ENSG00000113369	ARRDC3	protein_coding	arrestin domain containing 3 [Source:HGNC Symbol;Acc:HGNC:29263]
FLRT2	#N/A	#N/A	#N/A	2.23584	#N/A	#N/A	#N/A	#N/A	#N/A	#N/A	#N/A	#N/A	#N/A	#N/A	1.40625	2	ENSG00000185070	FLRT2	protein_coding	fibronectin leucine rich transmembrane protein 2 [Source:HGNC Symbol;Acc:HGNC:3761]
EFCAB6	#N/A	#N/A	#N/A	1.52418	#N/A	#N/A	1.40307	#N/A	#N/A	#N/A	#N/A	#N/A	#N/A	#N/A	#N/A	2	ENSG00000186976	EFCAB6	protein_coding	EF-hand calcium binding domain 6 [Source:HGNC Symbol;Acc:HGNC:24204]
CIBAR1	#N/A	1.58589	#N/A	1.39425	#N/A	#N/A	#N/A	#N/A	#N/A	#N/A	#N/A	#N/A	#N/A	#N/A	#N/A	2	ENSG00000188343	CIBAR1	protein_coding	CBY1 interacting BAR domain containing 1 [Source:HGNC Symbol;Acc:HGNC:30452]
EIF3L	#N/A	#N/A	1.71319	#N/A	#N/A	#N/A	#N/A	#N/A	#N/A	#N/A	#N/A	#N/A	#N/A	#N/A	1.37641	2	ENSG00000100129	EIF3L	protein_coding	eukaryotic translation initiation factor 3 subunit L [Source:HGNC Symbol;Acc:HGNC:18138]
LINC03015#242474	#N/A	#N/A	1.53318	#N/A	1.3762	#N/A	#N/A	#N/A	#N/A	#N/A	#N/A	#N/A	#N/A	#N/A	#N/A	2	ENSG00000242474	LINC03015	lncRNA	long intergenic non-protein coding RNA 3015 [Source:HGNC Symbol;Acc:HGNC:56143]
POLD2	#N/A	1.36715	#N/A	1.40358	#N/A	#N/A	#N/A	#N/A	#N/A	#N/A	#N/A	#N/A	#N/A	#N/A	#N/A	2	ENSG00000106628	POLD2	protein_coding	DNA polymerase delta 2, accessory subunit [Source:HGNC Symbol;Acc:HGNC:9176]
CDK5R1	#N/A	1.36691	2.44529	#N/A	#N/A	#N/A	#N/A	#N/A	#N/A	#N/A	#N/A	#N/A	#N/A	#N/A	#N/A	2	ENSG00000176749	CDK5R1	protein_coding	cyclin dependent kinase 5 regulatory subunit 1 [Source:HGNC Symbol;Acc:HGNC:1775]
PIK3R3	#N/A	#N/A	2.33616	#N/A	1.36632	#N/A	#N/A	#N/A	#N/A	#N/A	#N/A	#N/A	#N/A	#N/A	#N/A	2	ENSG00000117461	PIK3R3	protein_coding	phosphoinositide-3-kinase regulatory subunit 3 [Source:HGNC Symbol;Acc:HGNC:8981]
SPOCK1	#N/A	#N/A	#N/A	1.68217	#N/A	#N/A	#N/A	#N/A	#N/A	#N/A	#N/A	#N/A	#N/A	#N/A	1.36001	2	ENSG00000152377	SPOCK1	protein_coding	SPARC (osteonectin), cwcv and kazal like domains proteoglycan 1 [Source:HGNC Symbol;Acc:HGNC:11251]
LINC02006	#N/A	#N/A	#N/A	#N/A	#N/A	#N/A	#N/A	1.35553	1.46135	#N/A	#N/A	#N/A	#N/A	#N/A	#N/A	2	ENSG00000238755	LINC02006	lncRNA	long intergenic non-protein coding RNA 2006 [Source:HGNC Symbol;Acc:HGNC:52842]
#285966	#N/A	#N/A	#N/A	#N/A	#N/A	#N/A	#N/A	1.3479	1.42204	#N/A	#N/A	#N/A	#N/A	#N/A	#N/A	2	ENSG00000285966		lncRNA	novel transcript
TDRKH	#N/A	#N/A	1.33349	#N/A	#N/A	#N/A	#N/A	#N/A	#N/A	#N/A	#N/A	#N/A	#N/A	#N/A	1.62645	2	ENSG00000182134	TDRKH	protein_coding	tudor and KH domain containing [Source:HGNC Symbol;Acc:HGNC:11713]
HOXC4	#N/A	1.3305	#N/A	2.61286	#N/A	#N/A	#N/A	#N/A	#N/A	#N/A	#N/A	#N/A	#N/A	#N/A	#N/A	2	ENSG00000198353	HOXC4	protein_coding	homeobox C4 [Source:HGNC Symbol;Acc:HGNC:5126]
#231955	#N/A	1.83584	#N/A	#N/A	#N/A	#N/A	#N/A	#N/A	#N/A	#N/A	#N/A	#N/A	#N/A	#N/A	1.32264	2	ENSG00000231955		lncRNA	novel transcript
#274387	#N/A	#N/A	1.31989	#N/A	#N/A	#N/A	#N/A	#N/A	#N/A	#N/A	#N/A	#N/A	#N/A	#N/A	1.89316	2	ENSG00000274387		lncRNA	novel transcript, antisense to FOXP1
CRYBA1	#N/A	#N/A	1.31697	#N/A	2.01191	#N/A	#N/A	#N/A	#N/A	#N/A	#N/A	#N/A	#N/A	#N/A	#N/A	2	ENSG00000108255	CRYBA1	protein_coding	crystallin beta A1 [Source:HGNC Symbol;Acc:HGNC:2394]
SLC7A14-AS1	#N/A	#N/A	#N/A	#N/A	#N/A	#N/A	#N/A	1.31316	1.82998	#N/A	#N/A	#N/A	#N/A	#N/A	#N/A	2	ENSG00000285051	SLC7A14-AS1	lncRNA	SLC7A14 antisense RNA 1 [Source:HGNC Symbol;Acc:HGNC:54092]
DOCK9	#N/A	#N/A	#N/A	#N/A	#N/A	#N/A	#N/A	#N/A	1.65734	1.31271	#N/A	#N/A	#N/A	#N/A	#N/A	2	ENSG00000088387	DOCK9	protein_coding	dedicator of cytokinesis 9 [Source:HGNC Symbol;Acc:HGNC:14132]
#287978	#N/A	1.53733	#N/A	#N/A	#N/A	#N/A	#N/A	#N/A	#N/A	#N/A	#N/A	#N/A	#N/A	#N/A	1.31123	2	ENSG00000287978		lncRNA	novel transcript
#261058	#N/A	#N/A	#N/A	1.63621	#N/A	#N/A	#N/A	#N/A	#N/A	#N/A	#N/A	#N/A	#N/A	#N/A	1.31115	2	ENSG00000261058		lncRNA	novel transcript
#264007	#N/A	1.31114	#N/A	#N/A	#N/A	#N/A	#N/A	#N/A	#N/A	#N/A	#N/A	#N/A	#N/A	#N/A	2.80621	2	ENSG00000264007		lncRNA	novel transcript
HOXC6	#N/A	1.30605	#N/A	3.01116	#N/A	#N/A	#N/A	#N/A	#N/A	#N/A	#N/A	#N/A	#N/A	#N/A	#N/A	2	ENSG00000197757	HOXC6	protein_coding	homeobox C6 [Source:HGNC Symbol;Acc:HGNC:5128]
TMCC3	#N/A	#N/A	1.29103	#N/A	#N/A	#N/A	#N/A	#N/A	#N/A	#N/A	#N/A	#N/A	#N/A	#N/A	1.67924	2	ENSG00000057704	TMCC3	protein_coding	transmembrane and coiled-coil domain family 3 [Source:HGNC Symbol;Acc:HGNC:29199]
MAGI1-AS1	#N/A	#N/A	1.29101	1.8477	#N/A	#N/A	#N/A	#N/A	#N/A	#N/A	#N/A	#N/A	#N/A	#N/A	#N/A	2	ENSG00000240175	MAGI1-AS1	lncRNA	MAGI1 antisense RNA 1 [Source:HGNC Symbol;Acc:HGNC:40091]
CXorf58	#N/A	#N/A	2.09028	#N/A	#N/A	#N/A	#N/A	#N/A	#N/A	#N/A	#N/A	#N/A	#N/A	#N/A	1.28486	2	ENSG00000165182	CXorf58	protein_coding	chromosome X open reading frame 58 [Source:HGNC Symbol;Acc:HGNC:26356]
KCNK15-AS1	#N/A	#N/A	#N/A	#N/A	#N/A	#N/A	#N/A	1.28479	2.17603	#N/A	#N/A	#N/A	#N/A	#N/A	#N/A	2	ENSG00000244558	KCNK15-AS1	lncRNA	KCNK15 and WISP2 antisense RNA 1 [Source:HGNC Symbol;Acc:HGNC:49901]
#285840	#N/A	#N/A	#N/A	1.2688	#N/A	#N/A	#N/A	#N/A	#N/A	#N/A	#N/A	#N/A	#N/A	#N/A	1.48569	2	ENSG00000285840		lncRNA	novel transcript, antisense to HMGB1
DCUN1D2-AS	#N/A	#N/A	1.26574	#N/A	#N/A	#N/A	#N/A	#N/A	#N/A	#N/A	#N/A	#N/A	#N/A	#N/A	1.40058	2	ENSG00000233613	DCUN1D2-AS	lncRNA	DCUN1D2 antisense RNA [Source:HGNC Symbol;Acc:HGNC:39889]
MRPL18	#N/A	1.60978	1.26351	#N/A	#N/A	#N/A	#N/A	#N/A	#N/A	#N/A	#N/A	#N/A	#N/A	#N/A	#N/A	2	ENSG00000112110	MRPL18	protein_coding	mitochondrial ribosomal protein L18 [Source:HGNC Symbol;Acc:HGNC:14477]
GTF2H5	#N/A	1.34452	#N/A	#N/A	#N/A	#N/A	#N/A	#N/A	#N/A	#N/A	#N/A	#N/A	#N/A	#N/A	1.25398	2	ENSG00000272047	GTF2H5	protein_coding	general transcription factor IIH subunit 5 [Source:HGNC Symbol;Acc:HGNC:21157]
HUNK	#N/A	#N/A	#N/A	#N/A	#N/A	#N/A	#N/A	1.25158	1.59578	#N/A	#N/A	#N/A	#N/A	#N/A	#N/A	2	ENSG00000142149	HUNK	protein_coding	hormonally up-regulated Neu-associated kinase [Source:HGNC Symbol;Acc:HGNC:13326]
GRIA2	#N/A	#N/A	1.25098	#N/A	#N/A	#N/A	#N/A	#N/A	1.75049	#N/A	#N/A	#N/A	#N/A	#N/A	#N/A	2	ENSG00000120251	GRIA2	protein_coding	glutamate ionotropic receptor AMPA type subunit 2 [Source:HGNC Symbol;Acc:HGNC:4572]
HELB	#N/A	#N/A	#N/A	#N/A	#N/A	#N/A	#N/A	#N/A	2.07682	1.24971	#N/A	#N/A	#N/A	#N/A	#N/A	2	ENSG00000127311	HELB	protein_coding	DNA helicase B [Source:HGNC Symbol;Acc:HGNC:17196]
#286511	#N/A	1.26722	#N/A	1.24658	#N/A	#N/A	#N/A	#N/A	#N/A	#N/A	#N/A	#N/A	#N/A	#N/A	#N/A	2	ENSG00000286511		lncRNA	novel transcript
AMDHD1	#N/A	#N/A	1.84629	#N/A	#N/A	#N/A	#N/A	#N/A	#N/A	#N/A	#N/A	#N/A	#N/A	#N/A	1.24448	2	ENSG00000139344	AMDHD1	protein_coding	amidohydrolase domain containing 1 [Source:HGNC Symbol;Acc:HGNC:28577]
PPEF1	#N/A	#N/A	#N/A	#N/A	#N/A	#N/A	#N/A	1.24445	1.84288	#N/A	#N/A	#N/A	#N/A	#N/A	#N/A	2	ENSG00000086717	PPEF1	protein_coding	protein phosphatase with EF-hand domain 1 [Source:HGNC Symbol;Acc:HGNC:9243]
MAGI1#151276	#N/A	#N/A	1.44284	1.24379	#N/A	#N/A	#N/A	#N/A	#N/A	#N/A	#N/A	#N/A	#N/A	#N/A	#N/A	2	ENSG00000151276	MAGI1	protein_coding	membrane associated guanylate kinase, WW and PDZ domain containing 1 [Source:HGNC Symbol;Acc:HGNC:946]
PNPO	#N/A	#N/A	#N/A	#N/A	1.22709	#N/A	#N/A	#N/A	#N/A	#N/A	#N/A	#N/A	#N/A	#N/A	2.04923	2	ENSG00000108439	PNPO	protein_coding	pyridoxamine 5'-phosphate oxidase [Source:HGNC Symbol;Acc:HGNC:30260]
INPP4B	#N/A	#N/A	1.88082	#N/A	1.2267	#N/A	#N/A	#N/A	#N/A	#N/A	#N/A	#N/A	#N/A	#N/A	#N/A	2	ENSG00000109452	INPP4B	protein_coding	inositol polyphosphate-4-phosphatase type II B [Source:HGNC Symbol;Acc:HGNC:6075]
FAM110B	#N/A	1.22195	#N/A	1.48168	#N/A	#N/A	#N/A	#N/A	#N/A	#N/A	#N/A	#N/A	#N/A	#N/A	#N/A	2	ENSG00000169122	FAM110B	protein_coding	family with sequence similarity 110 member B [Source:HGNC Symbol;Acc:HGNC:28587]
C8G	#N/A	#N/A	1.22129	#N/A	#N/A	#N/A	#N/A	#N/A	#N/A	#N/A	#N/A	#N/A	#N/A	#N/A	1.24765	2	ENSG00000176919	C8G	protein_coding	complement C8 gamma chain [Source:HGNC Symbol;Acc:HGNC:1354]
SEMA6A-AS2	#N/A	#N/A	#N/A	1.81927	#N/A	#N/A	#N/A	#N/A	#N/A	#N/A	#N/A	#N/A	#N/A	#N/A	1.22048	2	ENSG00000249167	SEMA6A-AS2	lncRNA	SEMA6A antisense RNA 2 [Source:HGNC Symbol;Acc:HGNC:52754]
#229976	#N/A	1.20741	#N/A	#N/A	#N/A	#N/A	#N/A	#N/A	#N/A	#N/A	#N/A	#N/A	#N/A	#N/A	1.31675	2	ENSG00000229976		lncRNA	novel transcript
ITPR1-DT	#N/A	#N/A	2.12999	1.20675	#N/A	#N/A	#N/A	#N/A	#N/A	#N/A	#N/A	#N/A	#N/A	#N/A	#N/A	2	ENSG00000231249	ITPR1-DT	lncRNA	ITPR1 divergent transcript [Source:HGNC Symbol;Acc:HGNC:44470]
FLVCR2	#N/A	#N/A	#N/A	#N/A	1.20054	#N/A	#N/A	#N/A	#N/A	#N/A	#N/A	#N/A	#N/A	#N/A	1.27943	2	ENSG00000119686	FLVCR2	protein_coding	FLVCR heme transporter 2 [Source:HGNC Symbol;Acc:HGNC:20105]
KALRN	#N/A	#N/A	1.20008	1.70449	#N/A	#N/A	#N/A	#N/A	#N/A	#N/A	#N/A	#N/A	#N/A	#N/A	#N/A	2	ENSG00000160145	KALRN	protein_coding	kalirin RhoGEF kinase [Source:HGNC Symbol;Acc:HGNC:4814]
PNCK	#N/A	#N/A	1.54831	#N/A	#N/A	#N/A	#N/A	#N/A	#N/A	#N/A	#N/A	#N/A	#N/A	#N/A	1.19951	2	ENSG00000130822	PNCK	protein_coding	pregnancy up-regulated nonubiquitous CaM kinase [Source:HGNC Symbol;Acc:HGNC:13415]
#283078	#N/A	1.1982	1.40068	#N/A	#N/A	#N/A	#N/A	#N/A	#N/A	#N/A	#N/A	#N/A	#N/A	#N/A	#N/A	2	ENSG00000283078		lncRNA	novel transcript
#251448	#N/A	1.1922	#N/A	#N/A	#N/A	#N/A	#N/A	#N/A	#N/A	#N/A	#N/A	#N/A	#N/A	#N/A	1.83949	2	ENSG00000251448		lncRNA	novel transcript
ZC3HAV1	#N/A	#N/A	#N/A	#N/A	#N/A	#N/A	#N/A	#N/A	1.85991	1.19193	#N/A	#N/A	#N/A	#N/A	#N/A	2	ENSG00000105939	ZC3HAV1	protein_coding	zinc finger CCCH-type containing, antiviral 1 [Source:HGNC Symbol;Acc:HGNC:23721]
#286990	#N/A	#N/A	1.96903	#N/A	#N/A	#N/A	#N/A	#N/A	#N/A	#N/A	#N/A	#N/A	#N/A	#N/A	1.18749	2	ENSG00000286990		lncRNA	novel transcript, antisense to MICAL3
EOLA1	#N/A	#N/A	1.1835	#N/A	#N/A	#N/A	#N/A	#N/A	#N/A	#N/A	#N/A	#N/A	#N/A	#N/A	1.67068	2	ENSG00000197620	EOLA1	protein_coding	endothelium and lymphocyte associated ASCH domain 1 [Source:HGNC Symbol;Acc:HGNC:28089]
SLC47A2	#N/A	#N/A	#N/A	1.19367	#N/A	#N/A	#N/A	#N/A	#N/A	#N/A	#N/A	#N/A	#N/A	#N/A	1.18332	2	ENSG00000180638	SLC47A2	protein_coding	solute carrier family 47 member 2 [Source:HGNC Symbol;Acc:HGNC:26439]
SNTG2#172554	#N/A	#N/A	#N/A	#N/A	#N/A	#N/A	#N/A	1.18171	1.81688	#N/A	#N/A	#N/A	#N/A	#N/A	#N/A	2	ENSG00000172554	SNTG2	protein_coding	syntrophin gamma 2 [Source:HGNC Symbol;Acc:HGNC:13741]
PRRT3-AS1	#N/A	1.18036	#N/A	1.26107	#N/A	#N/A	#N/A	#N/A	#N/A	#N/A	#N/A	#N/A	#N/A	#N/A	#N/A	2	ENSG00000230082	PRRT3-AS1	lncRNA	PRRT3 antisense RNA 1 [Source:HGNC Symbol;Acc:HGNC:41151]
APBA2#034053	#N/A	#N/A	#N/A	#N/A	#N/A	#N/A	#N/A	1.17898	1.48784	#N/A	#N/A	#N/A	#N/A	#N/A	#N/A	2	ENSG00000034053	APBA2	protein_coding	amyloid beta precursor protein binding family A member 2 [Source:HGNC Symbol;Acc:HGNC:579]
MED16#175221	#N/A	#N/A	#N/A	#N/A	#N/A	#N/A	#N/A	1.17806	1.30247	#N/A	#N/A	#N/A	#N/A	#N/A	#N/A	2	ENSG00000175221	MED16	protein_coding	mediator complex subunit 16 [Source:HGNC Symbol;Acc:HGNC:17556]
CECR3	#N/A	1.18808	#N/A	1.17745	#N/A	#N/A	#N/A	#N/A	#N/A	#N/A	#N/A	#N/A	#N/A	#N/A	#N/A	2	ENSG00000241832	CECR3	lncRNA	cat eye syndrome chromosome region, candidate 3 [Source:HGNC Symbol;Acc:HGNC:1841]
NDUFV2	#N/A	#N/A	1.42539	#N/A	#N/A	#N/A	#N/A	#N/A	#N/A	#N/A	#N/A	#N/A	#N/A	#N/A	1.17299	2	ENSG00000178127	NDUFV2	protein_coding	NADH:ubiquinone oxidoreductase core subunit V2 [Source:HGNC Symbol;Acc:HGNC:7717]
SNX31	#N/A	#N/A	#N/A	#N/A	#N/A	#N/A	#N/A	1.17165	#N/A	#N/A	1.99228	#N/A	#N/A	#N/A	#N/A	2	ENSG00000174226	SNX31	protein_coding	sorting nexin 31 [Source:HGNC Symbol;Acc:HGNC:28605]
PSMA6	#N/A	#N/A	1.17092	#N/A	#N/A	#N/A	#N/A	#N/A	#N/A	#N/A	#N/A	#N/A	#N/A	#N/A	1.49303	2	ENSG00000100902	PSMA6	protein_coding	proteasome 20S subunit alpha 6 [Source:HGNC Symbol;Acc:HGNC:9535]
PRNP	#N/A	1.17036	#N/A	#N/A	#N/A	#N/A	#N/A	#N/A	#N/A	#N/A	#N/A	#N/A	#N/A	#N/A	1.56745	2	ENSG00000171867	PRNP	protein_coding	prion protein [Source:HGNC Symbol;Acc:HGNC:9449]
#283128	#N/A	1.16703	#N/A	#N/A	#N/A	#N/A	#N/A	#N/A	#N/A	#N/A	#N/A	#N/A	#N/A	#N/A	1.51232	2	ENSG00000283128		protein_coding	novel protein
ZFAND2A-DT	#N/A	1.16412	#N/A	#N/A	#N/A	#N/A	#N/A	#N/A	#N/A	#N/A	#N/A	#N/A	#N/A	#N/A	1.37477	2	ENSG00000229043	ZFAND2A-DT	lncRNA	ZFAND2A divergent transcript [Source:HGNC Symbol;Acc:HGNC:41187]
BASP1	#N/A	#N/A	#N/A	#N/A	#N/A	#N/A	#N/A	1.16368	2.16727	#N/A	#N/A	#N/A	#N/A	#N/A	#N/A	2	ENSG00000176788	BASP1	protein_coding	brain abundant membrane attached signal protein 1 [Source:HGNC Symbol;Acc:HGNC:957]
#258631	#N/A	1.16051	#N/A	2.74822	#N/A	#N/A	#N/A	#N/A	#N/A	#N/A	#N/A	#N/A	#N/A	#N/A	#N/A	2	ENSG00000258631		lncRNA	novel transcript
TNFRSF12A	#N/A	#N/A	1.50114	#N/A	#N/A	#N/A	#N/A	#N/A	#N/A	#N/A	#N/A	#N/A	#N/A	#N/A	1.15979	2	ENSG00000006327	TNFRSF12A	protein_coding	TNF receptor superfamily member 12A [Source:HGNC Symbol;Acc:HGNC:18152]
RHBDL1	#N/A	1.154	#N/A	#N/A	#N/A	#N/A	#N/A	#N/A	#N/A	#N/A	#N/A	#N/A	#N/A	#N/A	1.67659	2	ENSG00000103269	RHBDL1	protein_coding	rhomboid like 1 [Source:HGNC Symbol;Acc:HGNC:10007]
FBXO44	#N/A	1.64487	#N/A	#N/A	#N/A	#N/A	#N/A	#N/A	#N/A	#N/A	#N/A	#N/A	#N/A	#N/A	1.15168	2	ENSG00000132879	FBXO44	protein_coding	F-box protein 44 [Source:HGNC Symbol;Acc:HGNC:24847]
NACA	#N/A	#N/A	2.33094	1.15157	#N/A	#N/A	#N/A	#N/A	#N/A	#N/A	#N/A	#N/A	#N/A	#N/A	#N/A	2	ENSG00000196531	NACA	protein_coding	nascent polypeptide associated complex subunit alpha [Source:HGNC Symbol;Acc:HGNC:7629]
TNIP2	#N/A	#N/A	#N/A	#N/A	#N/A	#N/A	#N/A	#N/A	1.14652	1.25353	#N/A	#N/A	#N/A	#N/A	#N/A	2	ENSG00000168884	TNIP2	protein_coding	TNFAIP3 interacting protein 2 [Source:HGNC Symbol;Acc:HGNC:19118]
DOCK4-AS1	#N/A	#N/A	#N/A	#N/A	1.14331	#N/A	#N/A	#N/A	#N/A	#N/A	#N/A	#N/A	#N/A	#N/A	2.1648	2	ENSG00000225572	DOCK4-AS1	lncRNA	DOCK4 antisense RNA 1 [Source:HGNC Symbol;Acc:HGNC:40876]
#260430	#N/A	1.14322	#N/A	#N/A	#N/A	#N/A	#N/A	#N/A	#N/A	#N/A	#N/A	#N/A	#N/A	#N/A	1.32289	2	ENSG00000260430		lncRNA	novel transcript
LINC00987	#N/A	#N/A	1.14251	#N/A	1.23634	#N/A	#N/A	#N/A	#N/A	#N/A	#N/A	#N/A	#N/A	#N/A	#N/A	2	ENSG00000237248	LINC00987	lncRNA	long intergenic non-protein coding RNA 987 [Source:HGNC Symbol;Acc:HGNC:48911]
ZKSCAN2	#N/A	1.14131	#N/A	#N/A	#N/A	#N/A	#N/A	#N/A	#N/A	#N/A	#N/A	#N/A	#N/A	#N/A	1.85063	2	ENSG00000155592	ZKSCAN2	protein_coding	zinc finger with KRAB and SCAN domains 2 [Source:HGNC Symbol;Acc:HGNC:25677]
LINC02752	#N/A	#N/A	1.89243	#N/A	1.13826	#N/A	#N/A	#N/A	#N/A	#N/A	#N/A	#N/A	#N/A	#N/A	#N/A	2	ENSG00000254401	LINC02752	lncRNA	long intergenic non-protein coding RNA 2752 [Source:HGNC Symbol;Acc:HGNC:54272]
HEATR6-DT	#N/A	1.13374	#N/A	#N/A	#N/A	#N/A	#N/A	#N/A	#N/A	#N/A	#N/A	#N/A	#N/A	#N/A	1.52777	2	ENSG00000267416	HEATR6-DT	lncRNA	HEATR6 divergent transcript [Source:HGNC Symbol;Acc:HGNC:52929]
ADAMTS9	#N/A	#N/A	1.13336	2.06362	#N/A	#N/A	#N/A	#N/A	#N/A	#N/A	#N/A	#N/A	#N/A	#N/A	#N/A	2	ENSG00000163638	ADAMTS9	protein_coding	ADAM metallopeptidase with thrombospondin type 1 motif 9 [Source:HGNC Symbol;Acc:HGNC:13202]
GABARAPL1	#N/A	#N/A	#N/A	1.13169	#N/A	#N/A	#N/A	#N/A	#N/A	#N/A	#N/A	#N/A	#N/A	#N/A	1.37303	2	ENSG00000139112	GABARAPL1	protein_coding	GABA type A receptor associated protein like 1 [Source:HGNC Symbol;Acc:HGNC:4068]
ZNF772	#N/A	#N/A	1.15093	#N/A	#N/A	#N/A	#N/A	#N/A	#N/A	#N/A	#N/A	#N/A	#N/A	#N/A	1.12816	2	ENSG00000197128	ZNF772	protein_coding	zinc finger protein 772 [Source:HGNC Symbol;Acc:HGNC:33106]
SMIM19	#N/A	1.20145	#N/A	1.12761	#N/A	#N/A	#N/A	#N/A	#N/A	#N/A	#N/A	#N/A	#N/A	#N/A	#N/A	2	ENSG00000176209	SMIM19	protein_coding	small integral membrane protein 19 [Source:HGNC Symbol;Acc:HGNC:25166]
BAALC-AS1	#N/A	#N/A	#N/A	#N/A	#N/A	#N/A	#N/A	1.23284	1.12619	#N/A	#N/A	#N/A	#N/A	#N/A	#N/A	2	ENSG00000247081	BAALC-AS1	lncRNA	BAALC antisense RNA 1 [Source:HGNC Symbol;Acc:HGNC:50461]
ASPA	#N/A	1.11916	#N/A	2.3594	#N/A	#N/A	#N/A	#N/A	#N/A	#N/A	#N/A	#N/A	#N/A	#N/A	#N/A	2	ENSG00000108381	ASPA	protein_coding	aspartoacylase [Source:HGNC Symbol;Acc:HGNC:756]
SEC16B	#N/A	#N/A	#N/A	1.1395	#N/A	#N/A	#N/A	#N/A	#N/A	#N/A	#N/A	#N/A	#N/A	#N/A	1.11826	2	ENSG00000120341	SEC16B	protein_coding	SEC16 homolog B, endoplasmic reticulum export factor [Source:HGNC Symbol;Acc:HGNC:30301]
PLOD2	#N/A	#N/A	#N/A	1.37832	#N/A	1.11612	#N/A	#N/A	#N/A	#N/A	#N/A	#N/A	#N/A	#N/A	#N/A	2	ENSG00000152952	PLOD2	protein_coding	procollagen-lysine,2-oxoglutarate 5-dioxygenase 2 [Source:HGNC Symbol;Acc:HGNC:9082]
GPN3	#N/A	#N/A	1.11585	#N/A	#N/A	#N/A	#N/A	#N/A	#N/A	#N/A	#N/A	#N/A	#N/A	#N/A	1.63073	2	ENSG00000111231	GPN3	protein_coding	GPN-loop GTPase 3 [Source:HGNC Symbol;Acc:HGNC:30186]
#267072	#N/A	#N/A	2.23835	#N/A	#N/A	#N/A	#N/A	#N/A	#N/A	#N/A	#N/A	#N/A	#N/A	#N/A	1.11535	2	ENSG00000267072		lncRNA	novel transcript
UNC13D	#N/A	#N/A	1.11162	#N/A	#N/A	#N/A	#N/A	#N/A	#N/A	#N/A	#N/A	#N/A	#N/A	#N/A	1.23473	2	ENSG00000092929	UNC13D	protein_coding	unc-13 homolog D [Source:HGNC Symbol;Acc:HGNC:23147]
#254306	#N/A	1.10857	2.43719	#N/A	#N/A	#N/A	#N/A	#N/A	#N/A	#N/A	#N/A	#N/A	#N/A	#N/A	#N/A	2	ENSG00000254306		lncRNA	novel transcript
