## Supplemental Data Files for "Single-Nucleus to Whole Body Phenotyping Reveals Neuromuscular Impairment and Preserved Exercise Adaptations in Long-Term Pediatric HSCT Survivors >10 years after treatment": Supplemental Data 7 - Muscle_Markers_main.xlsx (part 22 of 37)

### Sheet: MyoI_m2 (continued)
geneID	Adipo	Endo	Fib	Immuno	MuSC	Myo_m7	Myo_m9NMJ	MyoI_m2	MyoI_m3	MyoI_m5	MyoI_m8	MyoIIA_m1	MyoIIA_m4	MyoIIX_m6	Smooth	Num_diff	ensembl_gene_id	hgnc_symbol	gene_biotype	description
MTFR1	1.96149	1.9896	1.80096	1.78997	2.40969	0.352703	#N/A	#N/A	#N/A	0.0736535	#N/A	0.485012	0.584938	0.690981	2.1401	11	ENSG00000066855	MTFR1	protein_coding	mitochondrial fission regulator 1 [Source:HGNC Symbol;Acc:HGNC:29510]
SUMF1	#N/A	0.577581	0.811751	0.324562	0.256921	0.227189	#N/A	#N/A	0.072164	0.0847979	#N/A	0.221071	0.2635	0.317977	0.470277	11	ENSG00000144455	SUMF1	protein_coding	sulfatase modifying factor 1 [Source:HGNC Symbol;Acc:HGNC:20376]
CDK5RAP2	0.934305	0.828384	0.8486	0.601057	0.366549	0.142479	0.664756	#N/A	0.0704362	#N/A	#N/A	0.20307	0.138716	#N/A	0.764231	11	ENSG00000136861	CDK5RAP2	protein_coding	CDK5 regulatory subunit associated protein 2 [Source:HGNC Symbol;Acc:HGNC:18672]
GBE1	#N/A	0.854179	2.8722	2.67352	2.24338	0.418404	#N/A	#N/A	0.0670136	0.0895581	#N/A	0.565375	0.662139	0.895643	2.83134	11	ENSG00000114480	GBE1	protein_coding	1,4-alpha-glucan branching enzyme 1 [Source:HGNC Symbol;Acc:HGNC:4180]
RASGRP3	3.48798	#N/A	5.10214	3.22506	4.87656	0.170933	#N/A	#N/A	0.139275	0.0668991	#N/A	0.288174	0.298341	0.455268	5.19313	11	ENSG00000152689	RASGRP3	protein_coding	RAS guanyl releasing protein 3 [Source:HGNC Symbol;Acc:HGNC:14545]
TEAD1	#N/A	1.16538	1.15605	3.49325	0.677083	0.353642	0.848782	#N/A	0.066667	#N/A	#N/A	0.325002	0.395366	0.463031	1.34488	11	ENSG00000187079	TEAD1	protein_coding	TEA domain transcription factor 1 [Source:HGNC Symbol;Acc:HGNC:11714]
NNT	1.71407	2.81053	2.34715	2.53499	2.54924	0.242001	#N/A	#N/A	0.0666243	#N/A	#N/A	0.257942	0.482481	0.54723	4.35297	11	ENSG00000112992	NNT	protein_coding	nicotinamide nucleotide transhydrogenase [Source:HGNC Symbol;Acc:HGNC:7863]
SORBS1	#N/A	1.22144	3.52224	3.80462	3.53718	0.239123	0.890613	#N/A	0.0620676	#N/A	#N/A	0.308721	0.322636	0.50281	2.9639	11	ENSG00000095637	SORBS1	protein_coding	sorbin and SH3 domain containing 1 [Source:HGNC Symbol;Acc:HGNC:14565]
MNAT1	1.2719	1.94896	1.86787	2.48843	1.34081	#N/A	0.440397	#N/A	0.0619916	0.0881473	#N/A	#N/A	0.111236	0.159682	2.44325	11	ENSG00000020426	MNAT1	protein_coding	MNAT1 component of CDK activating kinase [Source:HGNC Symbol;Acc:HGNC:7181]
STAU2	0.525095	0.455685	1.44192	1.06626	1.39319	#N/A	#N/A	#N/A	0.0613105	0.0815267	#N/A	0.0807322	0.143365	0.196331	1.53254	11	ENSG00000040341	STAU2	protein_coding	staufen double-stranded RNA binding protein 2 [Source:HGNC Symbol;Acc:HGNC:11371]
COA1	0.882255	0.962014	1.24553	0.804452	0.80114	#N/A	#N/A	#N/A	0.0656383	0.0610953	#N/A	0.0868514	0.111297	0.146495	1.44993	11	ENSG00000106603	COA1	protein_coding	cytochrome c oxidase assembly factor 1 [Source:HGNC Symbol;Acc:HGNC:21868]
CLIP4	#N/A	2.84355	1.47001	1.75459	0.889135	0.334524	0.727522	#N/A	0.0605992	#N/A	#N/A	0.42396	0.514067	0.4638	4.04947	11	ENSG00000115295	CLIP4	protein_coding	CAP-Gly domain containing linker protein family member 4 [Source:HGNC Symbol;Acc:HGNC:26108]
GPHN	#N/A	0.223509	0.611532	1.86397	0.899267	#N/A	0.669062	#N/A	0.0446753	0.0647396	#N/A	0.0910545	0.12103	0.126331	0.27381	11	ENSG00000171723	GPHN	protein_coding	gephyrin [Source:HGNC Symbol;Acc:HGNC:15465]
#235774	#N/A	0.172541	0.158739	0.163145	0.14455	0.0425977	#N/A	#N/A	0.67207	0.00779616	#N/A	0.887125	0.132767	0.0801326	0.165603	11	ENSG00000235774		lncRNA	novel transcript
OTUD1	1.9197	1.94217	3.83584	2.61341	2.77121	1.69006	#N/A	#N/A	#N/A	#N/A	#N/A	3.35494	3.63688	4.89019	4.0078	10	ENSG00000165312	OTUD1	protein_coding	OTU deubiquitinase 1 [Source:HGNC Symbol;Acc:HGNC:27346]
DIO2-AS1	1.68683	3.51198	#N/A	4.78652	#N/A	2.8281	#N/A	#N/A	2.77751	1.92891	#N/A	3.86366	4.56818	4.86661	3.42627	10	ENSG00000258766	DIO2-AS1	lncRNA	DIO2 antisense RNA 1 [Source:HGNC Symbol;Acc:HGNC:44153]
#286690	2.20673	3.27963	6.04978	3.95946	7.70214	1.62371	#N/A	#N/A	#N/A	#N/A	#N/A	3.32613	3.43961	3.84226	5.90647	10	ENSG00000286690		lncRNA	novel transcript, antisense to SGCD
PRSS45P	2.72755	3.69368	5.20774	4.36846	5.64231	1.6126	#N/A	#N/A	#N/A	#N/A	#N/A	3.65791	3.14278	4.46572	4.87859	10	ENSG00000188086	PRSS45P	transcribed_unitary_pseudogene	serine protease 45, pseudogene [Source:HGNC Symbol;Acc:HGNC:30717]
RSPO3	3.08214	3.86126	5.28084	5.37759	4.99391	1.5826	#N/A	#N/A	#N/A	#N/A	#N/A	2.44646	3.065	4.51768	6.77167	10	ENSG00000146374	RSPO3	protein_coding	R-spondin 3 [Source:HGNC Symbol;Acc:HGNC:20866]
#225315	3.48163	2.83931	5.2826	5.01087	5.0125	1.37163	#N/A	#N/A	#N/A	#N/A	#N/A	1.84419	1.98449	2.96657	5.53464	10	ENSG00000225315		lncRNA	novel transcript, antisense to MYOM3
MYH7	2.2921	1.87674	2.85371	3.91233	1.63796	1.24432	1.87372	#N/A	#N/A	#N/A	#N/A	3.14544	#N/A	3.16586	2.72963	10	ENSG00000092054	MYH7	protein_coding	myosin heavy chain 7 [Source:HGNC Symbol;Acc:HGNC:7577]
PFN2	3.00639	4.13594	6.296	6.78413	6.25285	1.17318	#N/A	#N/A	#N/A	#N/A	#N/A	1.35043	1.83013	2.62166	6.70661	10	ENSG00000070087	PFN2	protein_coding	profilin 2 [Source:HGNC Symbol;Acc:HGNC:8882]
LRP1B	#N/A	2.49535	#N/A	1.80091	1.66082	2.02071	#N/A	#N/A	1.78338	1.12669	#N/A	4.98426	5.2877	6.55233	2.33414	10	ENSG00000168702	LRP1B	protein_coding	LDL receptor related protein 1B [Source:HGNC Symbol;Acc:HGNC:6693]
LMOD2	3.95648	3.88176	6.52031	5.31658	6.37464	1.02498	#N/A	#N/A	#N/A	#N/A	#N/A	1.4713	1.49739	2.38678	7.90675	10	ENSG00000170807	LMOD2	protein_coding	leiomodin 2 [Source:HGNC Symbol;Acc:HGNC:6648]
IRX6	#N/A	2.34271	1.5807	5.23621	2.14249	2.3841	0.976247	#N/A	#N/A	#N/A	#N/A	3.71078	3.94594	4.59234	2.97246	10	ENSG00000159387	IRX6	protein_coding	iroquois homeobox 6 [Source:HGNC Symbol;Acc:HGNC:14675]
SMPX	2.33941	3.96409	6.22108	5.34726	7.37489	0.969702	#N/A	#N/A	#N/A	#N/A	#N/A	1.98396	1.19488	2.95206	6.31514	10	ENSG00000091482	SMPX	protein_coding	small muscle protein X-linked [Source:HGNC Symbol;Acc:HGNC:11122]
#267328	1.86122	3.05947	4.87175	3.11612	4.17695	0.942599	#N/A	#N/A	#N/A	#N/A	#N/A	2.35817	3.63855	4.13166	3.01277	10	ENSG00000267328		lncRNA	novel transcript
HTR2A	1.25371	1.8954	2.63765	2.34895	1.0294	#N/A	#N/A	#N/A	0.935736	#N/A	#N/A	2.11768	2.16473	3.99686	2.84655	10	ENSG00000102468	HTR2A	protein_coding	5-hydroxytryptamine receptor 2A [Source:HGNC Symbol;Acc:HGNC:5293]
TNNT2	0.933158	0.963181	1.48463	2.54362	#N/A	1.45912	#N/A	#N/A	0.973772	#N/A	#N/A	3.32171	3.29836	3.76058	2.93551	10	ENSG00000118194	TNNT2	protein_coding	troponin T2, cardiac type [Source:HGNC Symbol;Acc:HGNC:11949]
COL21A1	2.56365	1.00505	#N/A	3.3455	1.29027	1.67391	#N/A	#N/A	1.76311	0.901635	#N/A	3.56593	3.54272	3.84481	#N/A	10	ENSG00000124749	COL21A1	protein_coding	collagen type XXI alpha 1 chain [Source:HGNC Symbol;Acc:HGNC:17025]
#227107	1.65626	2.90434	5.2942	2.40132	1.88679	0.90128	#N/A	#N/A	#N/A	#N/A	#N/A	1.12112	1.05582	1.79995	5.35735	10	ENSG00000227107		lncRNA	novel transcript
PROX1	2.03925	3.04132	2.88478	3.91411	#N/A	2.11467	0.889929	#N/A	#N/A	#N/A	#N/A	3.93994	3.78545	4.91702	4.32907	10	ENSG00000117707	PROX1	protein_coding	prospero homeobox 1 [Source:HGNC Symbol;Acc:HGNC:9459]
NPSR1	3.20441	2.56671	4.99889	3.4626	3.94097	#N/A	#N/A	#N/A	1.52115	0.84073	#N/A	0.998769	1.31409	#N/A	4.37073	10	ENSG00000187258	NPSR1	protein_coding	neuropeptide S receptor 1 [Source:HGNC Symbol;Acc:HGNC:23631]
KCNMA1-AS1	2.42708	2.61179	4.81796	1.75933	4.41434	0.894086	#N/A	#N/A	#N/A	#N/A	#N/A	0.832931	1.08028	1.35086	2.71805	10	ENSG00000236467	KCNMA1-AS1	lncRNA	KCNMA1 antisense RNA 1 [Source:HGNC Symbol;Acc:HGNC:51213]
TMEM47	2.22941	#N/A	2.10427	2.30006	0.822956	1.53075	#N/A	#N/A	0.952678	1.30191	#N/A	2.58048	3.41878	2.86931	#N/A	10	ENSG00000147027	TMEM47	protein_coding	transmembrane protein 47 [Source:HGNC Symbol;Acc:HGNC:18515]
#286257	#N/A	1.7255	2.47227	1.82143	1.25022	0.797448	#N/A	#N/A	0.847044	#N/A	#N/A	2.62403	1.61022	4.77278	2.29395	10	ENSG00000286257		lncRNA	novel transcript
MAPK4#141639	1.63179	2.72364	4.13668	4.45199	0.797425	1.71594	#N/A	#N/A	#N/A	#N/A	#N/A	2.49256	2.33788	3.14364	3.0564	10	ENSG00000141639	MAPK4	protein_coding	mitogen-activated protein kinase 4 [Source:HGNC Symbol;Acc:HGNC:6878]
#287172	#N/A	1.67107	1.42423	2.74452	2.03518	#N/A	#N/A	#N/A	1.39071	0.795121	#N/A	3.28597	3.11714	3.63648	2.50106	10	ENSG00000287172		lncRNA	novel transcript
PRECSIT	2.36453	3.89438	4.61052	4.36294	2.76522	0.766913	#N/A	#N/A	#N/A	#N/A	#N/A	1.2201	1.74965	1.88696	5.75435	10	ENSG00000255874	PRECSIT	lncRNA	p53 regulated carcinoma associated Stat3 activating long intergenic non-protein coding transcript [Source:HGNC Symbol;Acc:HGNC:27492]
RIPOR2	2.55132	1.62373	4.34667	#N/A	3.39508	0.74807	0.796264	#N/A	#N/A	#N/A	#N/A	0.999686	1.09785	1.30877	0.898734	10	ENSG00000111913	RIPOR2	protein_coding	RHO family interacting cell polarization regulator 2 [Source:HGNC Symbol;Acc:HGNC:13872]
#266846	#N/A	0.747268	1.94316	1.61654	#N/A	2.4851	#N/A	#N/A	1.08515	0.797483	#N/A	3.65591	3.9423	4.7599	0.970224	10	ENSG00000266846		lncRNA	novel transcript, antisense to L3MBTL4
ACADS	#N/A	3.03981	3.47833	4.32231	3.71733	0.746575	1.77401	#N/A	#N/A	#N/A	#N/A	1.07349	1.07552	1.55065	6.32005	10	ENSG00000122971	ACADS	protein_coding	acyl-CoA dehydrogenase short chain [Source:HGNC Symbol;Acc:HGNC:90]
CCDC141	3.12631	2.77428	4.61112	#N/A	3.48882	1.41454	#N/A	#N/A	1.08119	0.739161	#N/A	2.15129	2.64824	2.77879	#N/A	10	ENSG00000163492	CCDC141	protein_coding	coiled-coil domain containing 141 [Source:HGNC Symbol;Acc:HGNC:26821]
ARPP19	1.79207	2.6007	3.57847	2.53156	3.37478	0.721415	#N/A	#N/A	#N/A	#N/A	#N/A	0.994047	1.39193	1.42976	3.97097	10	ENSG00000128989	ARPP19	protein_coding	cAMP regulated phosphoprotein 19 [Source:HGNC Symbol;Acc:HGNC:16967]
NUDT19-DT	2.77563	2.55506	4.67671	2.61223	4.16699	0.722943	#N/A	#N/A	#N/A	#N/A	#N/A	0.712101	0.766452	1.0799	3.73763	10	ENSG00000267475	NUDT19-DT	lncRNA	NUDT19 divergent transcript [Source:HGNC Symbol;Acc:HGNC:55296]
#253852	1.26013	1.23243	3.74478	6.38342	3.00883	0.693879	#N/A	#N/A	#N/A	#N/A	#N/A	0.84401	0.868794	1.34833	2.98707	10	ENSG00000253852		lncRNA	novel transcript
GAS2L2	#N/A	2.68909	2.89613	2.11392	2.26064	#N/A	#N/A	#N/A	1.15707	0.692381	#N/A	3.64214	4.41455	6.25113	3.38732	10	ENSG00000270765	GAS2L2	protein_coding	growth arrest specific 2 like 2 [Source:HGNC Symbol;Acc:HGNC:24846]
MRO	#N/A	2.42011	3.13689	2.15701	2.65387	1.48321	#N/A	#N/A	0.688038	#N/A	#N/A	2.15267	2.66032	3.43723	5.30139	10	ENSG00000134042	MRO	protein_coding	maestro [Source:HGNC Symbol;Acc:HGNC:24121]
#288046	#N/A	3.15922	5.59874	2.78102	2.54939	#N/A	#N/A	#N/A	1.17924	0.682417	#N/A	1.13411	1.08131	0.862043	6.55246	10	ENSG00000288046		lncRNA	novel transcript
#258216	#N/A	1.82758	1.43915	#N/A	2.07018	0.697722	#N/A	#N/A	1.24349	0.681166	#N/A	1.80326	1.93993	1.67501	3.27199	10	ENSG00000258216		lncRNA	novel transcript
SLC40A1	#N/A	0.924793	0.67077	#N/A	1.6834	1.55061	#N/A	#N/A	0.694826	0.891834	#N/A	2.49568	3.36189	3.25909	1.08329	10	ENSG00000138449	SLC40A1	protein_coding	solute carrier family 40 member 1 [Source:HGNC Symbol;Acc:HGNC:10909]
#174171	1.43158	1.9543	3.89332	1.67004	4.45812	#N/A	#N/A	#N/A	0.642089	#N/A	#N/A	1.94264	1.97456	2.73423	3.39647	10	ENSG00000174171		lncRNA	novel transcript, antisense to SPTBN5
NDUFV1	1.47096	2.53557	2.99117	3.43153	1.94955	0.640217	2.07821	#N/A	#N/A	#N/A	#N/A	0.984543	#N/A	1.36975	3.37887	10	ENSG00000167792	NDUFV1	protein_coding	NADH:ubiquinone oxidoreductase core subunit V1 [Source:HGNC Symbol;Acc:HGNC:7716]
#260337	1.77819	2.04391	4.81527	5.71783	3.36256	#N/A	#N/A	#N/A	0.636207	#N/A	#N/A	1.01237	0.921223	0.740379	3.4987	10	ENSG00000260337		lncRNA	novel transcript
SPATC1	#N/A	3.0435	3.97797	1.42897	2.63819	0.63085	#N/A	#N/A	0.751131	#N/A	#N/A	1.62098	1.45756	2.32462	3.29355	10	ENSG00000186583	SPATC1	protein_coding	spermatogenesis and centriole associated 1 [Source:HGNC Symbol;Acc:HGNC:30510]
BTG2	1.78568	1.79621	4.66939	1.24228	4.00415	0.626886	#N/A	#N/A	#N/A	#N/A	#N/A	0.912262	1.34415	1.19516	4.68343	10	ENSG00000159388	BTG2	protein_coding	BTG anti-proliferation factor 2 [Source:HGNC Symbol;Acc:HGNC:1131]
#285939	2.1487	#N/A	2.73771	1.85919	1.83839	0.776699	#N/A	#N/A	0.62208	#N/A	#N/A	1.28847	1.32611	1.34914	2.55274	10	ENSG00000285939		lncRNA	novel transcript, antisense to KIF2B
ENAH	2.36926	#N/A	3.30608	3.54451	2.24365	0.912277	0.617358	#N/A	#N/A	#N/A	#N/A	1.27026	1.37583	1.60422	1.34692	10	ENSG00000154380	ENAH	protein_coding	ENAH actin regulator [Source:HGNC Symbol;Acc:HGNC:18271]
BBOX1-AS1	3.4198	2.43103	4.27641	3.44597	2.67015	#N/A	#N/A	#N/A	1.58382	0.910409	#N/A	0.613641	0.841302	#N/A	4.59198	10	ENSG00000254560	BBOX1-AS1	lncRNA	BBOX1 antisense RNA 1 [Source:HGNC Symbol;Acc:HGNC:50700]
#287749	#N/A	1.21968	0.918775	2.43059	1.16188	#N/A	#N/A	#N/A	0.880667	0.611524	#N/A	2.22073	1.87592	2.34589	1.08493	10	ENSG00000287749		lncRNA	novel transcript
SACS-AS1	2.44151	2.39757	3.0748	2.489	#N/A	0.929938	1.43898	#N/A	#N/A	#N/A	#N/A	0.610983	0.687423	0.793784	3.61106	10	ENSG00000229558	SACS-AS1	lncRNA	SACS antisense RNA 1 [Source:HGNC Symbol;Acc:HGNC:39835]
IGSF11	2.46413	2.1049	3.43285	2.81766	3.102	0.724477	#N/A	#N/A	#N/A	#N/A	#N/A	0.624255	0.607875	0.72755	4.31336	10	ENSG00000144847	IGSF11	protein_coding	immunoglobulin superfamily member 11 [Source:HGNC Symbol;Acc:HGNC:16669]
#287149	3.65871	2.15606	3.55959	#N/A	3.34435	1.11719	#N/A	#N/A	0.750417	0.601757	#N/A	1.59434	1.87764	2.14721	#N/A	10	ENSG00000287149		lncRNA	novel transcript, antisense to CCDC141and TTN
HADHA	#N/A	2.16182	2.20461	1.62818	1.6744	0.581324	1.03951	#N/A	#N/A	#N/A	#N/A	0.873894	1.12834	1.43357	2.57062	10	ENSG00000084754	HADHA	protein_coding	hydroxyacyl-CoA dehydrogenase trifunctional multienzyme complex subunit alpha [Source:HGNC Symbol;Acc:HGNC:4801]
ZNF285	1.75793	1.40621	2.19747	1.322	1.55136	0.580512	#N/A	#N/A	#N/A	#N/A	#N/A	0.982767	0.860322	1.09514	1.68881	10	ENSG00000267508	ZNF285	protein_coding	zinc finger protein 285 [Source:HGNC Symbol;Acc:HGNC:13079]
FAM162A	1.98936	2.64925	3.64728	3.46227	2.65259	0.578707	#N/A	#N/A	#N/A	#N/A	#N/A	0.608269	1.01017	0.993218	1.6527	10	ENSG00000114023	FAM162A	protein_coding	family with sequence similarity 162 member A [Source:HGNC Symbol;Acc:HGNC:17865]
#235612	2.93413	2.61885	2.79797	3.02679	3.01252	0.572303	#N/A	#N/A	#N/A	#N/A	#N/A	0.878258	0.692873	1.22839	5.84839	10	ENSG00000235612		lncRNA	novel transcript
#287170	#N/A	1.04804	1.09966	1.23772	1.78948	1.19696	#N/A	#N/A	0.566746	0.565372	#N/A	2.10094	1.7382	1.94396	#N/A	10	ENSG00000287170		lncRNA	novel transcript, antisense to PPP1R12C
SLC45A3	1.24067	2.50198	3.52494	#N/A	3.08086	1.40849	#N/A	#N/A	0.719199	0.561198	#N/A	3.8531	3.94825	4.12123	#N/A	10	ENSG00000158715	SLC45A3	protein_coding	solute carrier family 45 member 3 [Source:HGNC Symbol;Acc:HGNC:8642]
#259283	#N/A	3.38113	2.62296	3.02972	4.04594	2.47252	#N/A	#N/A	0.555691	#N/A	#N/A	3.91134	3.53053	2.94717	3.76978	10	ENSG00000259283		lncRNA	novel transcript, antisense to IRX6
TMEM171	#N/A	3.80729	2.78191	1.88577	2.96493	2.30407	#N/A	#N/A	0.551484	#N/A	#N/A	2.96657	4.17853	3.99976	4.52393	10	ENSG00000157111	TMEM171	protein_coding	transmembrane protein 171 [Source:HGNC Symbol;Acc:HGNC:27031]
#269901	1.14424	1.08142	2.19309	2.05092	1.22159	0.550291	#N/A	#N/A	#N/A	#N/A	#N/A	0.938419	0.873844	0.990827	1.24484	10	ENSG00000269901		lncRNA	novel transcript, antisense to FBXO31
TAL2	1.5509	2.46799	3.86017	2.15577	2.82176	0.818392	#N/A	#N/A	#N/A	#N/A	#N/A	0.924581	1.25269	0.544256	3.0252	10	ENSG00000186051	TAL2	protein_coding	TAL bHLH transcription factor 2 [Source:HGNC Symbol;Acc:HGNC:11557]
ZKSCAN2-DT	#N/A	1.28277	1.38871	1.11654	1.16781	0.542004	0.997459	#N/A	#N/A	#N/A	#N/A	0.996955	0.877134	0.906816	1.07927	10	ENSG00000274925	ZKSCAN2-DT	lncRNA	ZKSCAN2 divergent transcript [Source:HGNC Symbol;Acc:HGNC:53912]
LINC00930	#N/A	1.89194	2.73084	2.5394	2.53337	#N/A	#N/A	#N/A	1.01612	0.535656	#N/A	0.981726	1.12367	0.77672	3.05669	10	ENSG00000258647	LINC00930	lncRNA	long intergenic non-protein coding RNA 930 [Source:HGNC Symbol;Acc:HGNC:48620]
APOB	#N/A	3.76603	3.50594	4.3504	2.1422	3.5102	#N/A	#N/A	0.529453	#N/A	#N/A	3.33119	3.5203	3.26803	3.89438	10	ENSG00000084674	APOB	protein_coding	apolipoprotein B [Source:HGNC Symbol;Acc:HGNC:603]
#258231	#N/A	#N/A	4.21319	3.54615	3.27933	0.713563	#N/A	#N/A	0.846869	0.522333	#N/A	2.19596	1.85142	1.83961	3.70978	10	ENSG00000258231		lncRNA	novel transcript
PAM	1.27822	0.622496	0.787343	2.08344	1.5678	0.518233	#N/A	#N/A	#N/A	#N/A	#N/A	0.622385	0.759904	0.85202	2.21665	10	ENSG00000145730	PAM	protein_coding	peptidylglycine alpha-amidating monooxygenase [Source:HGNC Symbol;Acc:HGNC:8596]
#271763	1.05428	1.62819	3.42579	2.49824	2.59067	#N/A	#N/A	#N/A	0.513601	#N/A	#N/A	1.08468	1.05885	0.959476	4.69843	10	ENSG00000271763		lncRNA	novel transcript, antisense to FAM174B
CCR1	1.07684	3.41301	2.45562	#N/A	4.33476	1.20174	#N/A	#N/A	0.509016	#N/A	#N/A	2.39044	2.90003	3.51998	3.23944	10	ENSG00000163823	CCR1	protein_coding	C-C motif chemokine receptor 1 [Source:HGNC Symbol;Acc:HGNC:1602]
ROCR	#N/A	2.33198	4.05128	2.60301	2.79667	#N/A	#N/A	#N/A	0.680866	0.506324	#N/A	0.643291	1.24944	0.81115	2.70505	10	ENSG00000228639	ROCR	lncRNA	regulator of chondrogenesis RNA [Source:HGNC Symbol;Acc:HGNC:52946]
ABCC5-AS1	3.89306	2.46665	3.29093	2.02076	1.91787	0.499615	#N/A	#N/A	#N/A	#N/A	#N/A	0.636922	0.761571	0.783508	3.03691	10	ENSG00000223882	ABCC5-AS1	lncRNA	ABCC5 antisense RNA 1 [Source:HGNC Symbol;Acc:HGNC:40055]
#258580	1.88425	2.97196	4.29252	2.36591	2.58906	0.497008	#N/A	#N/A	#N/A	#N/A	#N/A	0.563693	0.598534	0.867147	6.04402	10	ENSG00000258580		lncRNA	novel transcript, antisense to AKAP6
#287692	#N/A	2.67515	4.15591	3.22366	6.04792	#N/A	#N/A	#N/A	0.491531	0.493828	#N/A	1.91897	2.15435	2.99982	4.46799	10	ENSG00000287692		lncRNA	novel transcript
DOCK10	1.66341	2.47959	1.58993	#N/A	1.86196	2.05498	#N/A	#N/A	0.794219	0.490206	#N/A	3.24627	3.37493	3.44752	#N/A	10	ENSG00000135905	DOCK10	protein_coding	dedicator of cytokinesis 10 [Source:HGNC Symbol;Acc:HGNC:23479]
IDI1	1.90692	3.2195	5.50081	3.5076	5.5391	0.486861	#N/A	#N/A	#N/A	#N/A	#N/A	0.702513	1.31231	1.09338	5.90901	10	ENSG00000067064	IDI1	protein_coding	isopentenyl-diphosphate delta isomerase 1 [Source:HGNC Symbol;Acc:HGNC:5387]
DMGDH	#N/A	0.999159	#N/A	1.71309	0.984472	0.911447	#N/A	#N/A	0.704293	0.485135	#N/A	0.790134	1.05559	1.0443	2.06408	10	ENSG00000132837	DMGDH	protein_coding	dimethylglycine dehydrogenase [Source:HGNC Symbol;Acc:HGNC:24475]
ZNF774	2.78997	2.42775	4.20367	3.17652	3.24861	0.479191	#N/A	#N/A	#N/A	#N/A	#N/A	0.858867	0.972276	1.21726	3.99408	10	ENSG00000196391	ZNF774	protein_coding	zinc finger protein 774 [Source:HGNC Symbol;Acc:HGNC:33108]
NTMT2	1.58178	2.72323	4.64817	4.21457	4.43441	#N/A	#N/A	#N/A	0.922077	#N/A	#N/A	0.478755	0.928909	0.638394	3.63599	10	ENSG00000203740	NTMT2	protein_coding	N-terminal Xaa-Pro-Lys N-methyltransferase 2 [Source:HGNC Symbol;Acc:HGNC:31932]
VWA3B	#N/A	1.70852	3.47494	3.26782	2.88849	1.78234	#N/A	#N/A	0.47839	#N/A	#N/A	2.3397	2.51173	3.51939	1.86364	10	ENSG00000168658	VWA3B	protein_coding	von Willebrand factor A domain containing 3B [Source:HGNC Symbol;Acc:HGNC:28385]
TMEM131L	#N/A	1.88857	2.06963	1.19065	1.2199	0.477694	0.89049	#N/A	#N/A	#N/A	#N/A	0.58234	0.585038	0.931905	1.16604	10	ENSG00000121210	TMEM131L	protein_coding	transmembrane 131 like [Source:HGNC Symbol;Acc:HGNC:29146]
CCDC63	#N/A	2.32203	4.62297	3.35468	3.02873	2.0483	#N/A	#N/A	0.475665	#N/A	#N/A	3.18921	2.75151	3.95009	4.15131	10	ENSG00000173093	CCDC63	protein_coding	coiled-coil domain containing 63 [Source:HGNC Symbol;Acc:HGNC:26669]
RPL31	1.09757	2.76527	2.83418	1.14849	#N/A	0.734907	0.471144	#N/A	#N/A	#N/A	#N/A	1.50237	1.80918	2.552	3.29653	10	ENSG00000071082	RPL31	protein_coding	ribosomal protein L31 [Source:HGNC Symbol;Acc:HGNC:10334]
MASP1	#N/A	3.82476	#N/A	4.36377	2.30492	1.10408	#N/A	#N/A	0.81244	0.471143	#N/A	1.83872	2.59106	2.62681	5.80387	10	ENSG00000127241	MASP1	protein_coding	MBL associated serine protease 1 [Source:HGNC Symbol;Acc:HGNC:6901]
CAMK2D	1.5522	1.67321	1.88405	1.43481	1.88264	0.476014	#N/A	#N/A	#N/A	#N/A	#N/A	0.471065	0.582735	0.82727	1.23282	10	ENSG00000145349	CAMK2D	protein_coding	calcium/calmodulin dependent protein kinase II delta [Source:HGNC Symbol;Acc:HGNC:1462]
ALDH6A1	#N/A	1.80686	0.717053	1.71175	#N/A	0.744841	#N/A	#N/A	0.536409	0.469877	#N/A	1.21684	1.67294	1.55345	1.52769	10	ENSG00000119711	ALDH6A1	protein_coding	aldehyde dehydrogenase 6 family member A1 [Source:HGNC Symbol;Acc:HGNC:7179]
KCNJ3	#N/A	2.4959	3.09203	4.00189	#N/A	2.10883	#N/A	#N/A	0.465765	#N/A	0.494166	0.720518	0.719708	0.928716	3.06188	10	ENSG00000162989	KCNJ3	protein_coding	potassium inwardly rectifying channel subfamily J member 3 [Source:HGNC Symbol;Acc:HGNC:6264]
ZBTB49	1.9932	1.26208	1.5974	0.97021	1.30215	0.461404	#N/A	#N/A	#N/A	#N/A	#N/A	0.862273	0.874009	1.0021	1.63663	10	ENSG00000168826	ZBTB49	protein_coding	zinc finger and BTB domain containing 49 [Source:HGNC Symbol;Acc:HGNC:19883]
SDHB	1.35734	2.59573	3.40681	2.5333	2.77404	#N/A	1.08949	#N/A	#N/A	#N/A	#N/A	0.461342	0.995781	0.907745	3.11741	10	ENSG00000117118	SDHB	protein_coding	succinate dehydrogenase complex iron sulfur subunit B [Source:HGNC Symbol;Acc:HGNC:10681]
MRPL14	0.460163	2.51307	5.90992	3.27753	4.91507	0.555475	#N/A	#N/A	#N/A	#N/A	#N/A	1.29803	0.70397	1.38005	5.44707	10	ENSG00000180992	MRPL14	protein_coding	mitochondrial ribosomal protein L14 [Source:HGNC Symbol;Acc:HGNC:14279]
RAB4A	1.06106	1.93656	1.4204	0.519425	1.49974	0.454021	#N/A	#N/A	#N/A	#N/A	#N/A	0.639974	1.25521	0.804603	2.71061	10	ENSG00000168118	RAB4A	protein_coding	RAB4A, member RAS oncogene family [Source:HGNC Symbol;Acc:HGNC:9781]
ANKRD18B	#N/A	1.18832	2.85149	0.936933	1.17321	1.26025	#N/A	#N/A	0.448482	#N/A	#N/A	1.26291	1.62381	2.82547	2.9392	10	ENSG00000230453	ANKRD18B	protein_coding	ankyrin repeat domain 18B [Source:HGNC Symbol;Acc:HGNC:23644]
#265728	#N/A	2.78578	3.97745	3.2742	3.65488	#N/A	#N/A	#N/A	0.601569	0.758038	#N/A	0.677576	0.445256	0.744432	5.98672	10	ENSG00000265728		lncRNA	novel transcript
EP300-AS1	0.902685	1.17106	2.58674	2.29676	1.34227	1.00807	#N/A	#N/A	#N/A	#N/A	#N/A	0.685006	0.4433	0.972951	2.12618	10	ENSG00000231993	EP300-AS1	lncRNA	EP300 antisense RNA 1 [Source:HGNC Symbol;Acc:HGNC:50504]
MRPS9-AS2	2.0523	1.67728	3.43312	3.16843	3.09719	0.61349	#N/A	#N/A	#N/A	#N/A	#N/A	0.44047	0.671715	1.06616	3.68019	10	ENSG00000224509	MRPS9-AS2	lncRNA	MRPS9 antisense RNA 2 [Source:HGNC Symbol;Acc:HGNC:40687]
COQ2	1.08887	2.84304	3.39433	1.26685	3.19073	0.433762	#N/A	#N/A	#N/A	#N/A	#N/A	0.57672	0.966926	0.66246	4.3478	10	ENSG00000173085	COQ2	protein_coding	coenzyme Q2, polyprenyltransferase [Source:HGNC Symbol;Acc:HGNC:25223]
UBE2T	#N/A	3.51447	5.17458	1.82794	3.26928	0.805278	#N/A	#N/A	0.430959	#N/A	#N/A	1.38604	2.3035	1.74588	4.91363	10	ENSG00000077152	UBE2T	protein_coding	ubiquitin conjugating enzyme E2 T [Source:HGNC Symbol;Acc:HGNC:25009]
ZSCAN30	0.832488	0.993644	1.37001	1.65417	1.18424	0.428927	#N/A	#N/A	#N/A	#N/A	#N/A	0.622933	0.567115	0.695548	1.62243	10	ENSG00000186814	ZSCAN30	protein_coding	zinc finger and SCAN domain containing 30 [Source:HGNC Symbol;Acc:HGNC:33517]
ATP1A4	4.73618	2.63802	4.86635	4.43034	3.11951	0.80701	#N/A	#N/A	#N/A	#N/A	#N/A	0.657248	0.425361	0.679105	3.10707	10	ENSG00000132681	ATP1A4	protein_coding	ATPase Na+/K+ transporting subunit alpha 4 [Source:HGNC Symbol;Acc:HGNC:14073]
GRB14	#N/A	0.424113	5.37298	3.80996	3.65622	#N/A	#N/A	#N/A	1.11948	0.734658	#N/A	0.769927	0.965745	0.852959	3.76623	10	ENSG00000115290	GRB14	protein_coding	growth factor receptor bound protein 14 [Source:HGNC Symbol;Acc:HGNC:4565]
SEC61A1	1.292	0.778091	0.420001	0.784196	0.70099	0.465809	#N/A	#N/A	#N/A	#N/A	#N/A	0.712846	0.920145	1.04993	0.735665	10	ENSG00000058262	SEC61A1	protein_coding	SEC61 translocon subunit alpha 1 [Source:HGNC Symbol;Acc:HGNC:18276]
MPC1	#N/A	3.40456	3.17197	2.70223	2.71295	0.419339	1.43027	#N/A	#N/A	#N/A	#N/A	0.451779	0.685296	0.726492	5.16606	10	ENSG00000060762	MPC1	protein_coding	mitochondrial pyruvate carrier 1 [Source:HGNC Symbol;Acc:HGNC:21606]
TRIM50	1.48888	2.07962	3.6062	#N/A	1.00365	#N/A	#N/A	#N/A	0.413108	0.44893	#N/A	0.859332	0.700334	1.17951	3.13484	10	ENSG00000146755	TRIM50	protein_coding	tripartite motif containing 50 [Source:HGNC Symbol;Acc:HGNC:19017]
KCNMB2-AS1	1.08275	1.34241	#N/A	1.41303	#N/A	0.572301	#N/A	#N/A	0.638509	0.410995	#N/A	0.440061	0.621153	0.636395	1.16422	10	ENSG00000237978	KCNMB2-AS1	lncRNA	KCNMB2 antisense RNA 1 [Source:HGNC Symbol;Acc:HGNC:51409]
#287759	#N/A	1.81581	1.52158	1.49962	#N/A	1.22029	#N/A	#N/A	0.621745	0.408834	#N/A	0.78027	1.03164	0.820642	1.10631	10	ENSG00000287759		lncRNA	novel transcript, antisense to AK3
CLEC2L	#N/A	2.2202	3.11353	3.04186	3.88649	0.499119	#N/A	#N/A	0.402093	#N/A	#N/A	0.464005	0.697178	1.12952	3.67259	10	ENSG00000236279	CLEC2L	protein_coding	C-type lectin domain family 2 member L [Source:HGNC Symbol;Acc:HGNC:21969]
KPNA4	#N/A	1.37308	1.83421	0.629453	1.54888	0.504171	#N/A	#N/A	#N/A	0.399458	#N/A	0.628625	1.04943	0.744187	1.73396	10	ENSG00000186432	KPNA4	protein_coding	karyopherin subunit alpha 4 [Source:HGNC Symbol;Acc:HGNC:6397]
#282080	#N/A	1.89668	4.25946	2.42668	2.34245	#N/A	#N/A	#N/A	0.579778	0.398245	#N/A	0.827284	0.615388	1.0313	2.98556	10	ENSG00000282080		lncRNA	novel transcript
#226877	3.09842	2.45007	3.4187	5.35539	2.58482	#N/A	#N/A	#N/A	0.514112	0.396661	#N/A	#N/A	0.464771	0.447911	4.50949	10	ENSG00000226877		lncRNA	novel transcript, antisense to KIF27
ZNF749	1.25074	1.72039	2.34157	1.48755	1.73007	0.38978	#N/A	#N/A	#N/A	#N/A	#N/A	0.427313	0.392982	0.520431	1.98253	10	ENSG00000186230	ZNF749	protein_coding	zinc finger protein 749 [Source:HGNC Symbol;Acc:HGNC:32783]
#265399	1.66062	3.12254	3.68407	3.76093	3.65645	0.389084	#N/A	#N/A	#N/A	#N/A	#N/A	0.458865	0.552795	0.775451	3.16527	10	ENSG00000265399		lncRNA	novel transcript, antisense to MYOM1
UBE2D1	2.91791	3.09004	5.69771	3.65673	5.37415	0.388846	#N/A	#N/A	#N/A	#N/A	#N/A	0.434901	0.640951	0.757979	5.33766	10	ENSG00000072401	UBE2D1	protein_coding	ubiquitin conjugating enzyme E2 D1 [Source:HGNC Symbol;Acc:HGNC:12474]
MKLN1-AS	1.42886	1.26217	0.450441	1.67712	0.856783	0.410113	#N/A	#N/A	#N/A	#N/A	#N/A	0.386341	0.555912	0.527121	0.516427	10	ENSG00000236753	MKLN1-AS	lncRNA	MKLN1 antisense RNA [Source:HGNC Symbol;Acc:HGNC:40374]
PKD2L2-DT	3.14641	3.34926	4.91992	3.80452	4.30362	0.383847	#N/A	#N/A	#N/A	#N/A	#N/A	0.383569	0.467631	0.655128	5.96601	10	ENSG00000250159	PKD2L2-DT	lncRNA	PKD2L2 divergent transcript [Source:HGNC Symbol;Acc:HGNC:55557]
BAAT#136881	#N/A	2.15816	3.85788	2.91555	3.5175	0.834327	#N/A	#N/A	0.38145	#N/A	#N/A	0.888723	1.05215	1.08674	4.93353	10	ENSG00000136881	BAAT	protein_coding	bile acid-CoA:amino acid N-acyltransferase [Source:HGNC Symbol;Acc:HGNC:932]
XIRP1	2.39779	4.05885	5.05988	#N/A	6.62873	0.38111	0.996591	#N/A	#N/A	#N/A	#N/A	5.03912	2.51629	4.60592	6.65784	10	ENSG00000168334	XIRP1	protein_coding	xin actin binding repeat containing 1 [Source:HGNC Symbol;Acc:HGNC:14301]
#227757	1.57707	1.02686	0.905739	1.40327	#N/A	1.71711	#N/A	#N/A	0.37991	#N/A	#N/A	1.08667	1.25061	2.10698	1.75173	10	ENSG00000227757		lncRNA	novel transcript
LINC00402	0.383901	4.65139	3.99152	#N/A	3.60691	2.60355	#N/A	#N/A	0.376248	#N/A	#N/A	2.96569	2.81222	2.41009	4.1643	10	ENSG00000235532	LINC00402	lncRNA	long intergenic non-protein coding RNA 402 [Source:HGNC Symbol;Acc:HGNC:42732]
PAQR9	#N/A	3.53671	3.74014	2.90491	5.22808	1.70926	#N/A	#N/A	0.373114	#N/A	#N/A	3.40088	3.60398	5.11725	4.8332	10	ENSG00000188582	PAQR9	protein_coding	progestin and adipoQ receptor family member 9 [Source:HGNC Symbol;Acc:HGNC:30131]
JAZF1-AS1	1.22432	0.641657	#N/A	1.13389	1.77013	1.48677	#N/A	#N/A	0.369647	#N/A	#N/A	1.99828	2.473	3.31324	1.10425	10	ENSG00000234336	JAZF1-AS1	lncRNA	JAZF1 antisense RNA 1 [Source:HGNC Symbol;Acc:HGNC:41218]
#283648	#N/A	2.48451	4.10547	1.88367	3.23326	0.808036	#N/A	#N/A	0.881067	0.36448	#N/A	0.787081	#N/A	1.75611	3.27704	10	ENSG00000283648		lncRNA	novel transcript
LINC02362	#N/A	0.884629	1.9066	1.81976	1.01795	#N/A	#N/A	#N/A	0.569381	0.362995	#N/A	0.614865	0.384465	0.818298	1.51692	10	ENSG00000249096	LINC02362	lncRNA	long intergenic non-protein coding RNA 2362 [Source:HGNC Symbol;Acc:HGNC:53284]
COL4A6	#N/A	1.69557	4.44367	4.56361	3.55085	#N/A	#N/A	#N/A	0.442368	0.362467	#N/A	0.850995	0.839229	1.29667	2.60044	10	ENSG00000197565	COL4A6	protein_coding	collagen type IV alpha 6 chain [Source:HGNC Symbol;Acc:HGNC:2208]
#231829	#N/A	0.675245	1.34302	1.47327	4.88877	1.48874	#N/A	#N/A	#N/A	0.358253	#N/A	3.43313	3.33286	4.09106	1.02094	10	ENSG00000231829		lncRNA	novel transcript
LMOD3	4.09648	3.78444	6.50792	5.48511	6.96702	0.351951	#N/A	#N/A	#N/A	#N/A	#N/A	0.441967	0.652035	0.7447	7.04033	10	ENSG00000163380	LMOD3	protein_coding	leiomodin 3 [Source:HGNC Symbol;Acc:HGNC:6649]
HPN-AS1	1.41052	1.78581	4.02918	3.03089	3.29128	#N/A	#N/A	#N/A	0.351943	#N/A	#N/A	0.596253	0.772168	0.55405	5.49202	10	ENSG00000227392	HPN-AS1	lncRNA	HPN antisense RNA 1 [Source:HGNC Symbol;Acc:HGNC:47041]
#227197	2.41908	2.04287	2.15033	2.51832	2.2205	0.381049	#N/A	#N/A	#N/A	#N/A	#N/A	0.349663	0.595623	0.701866	2.28851	10	ENSG00000227197		lncRNA	novel transcript
ZDHHC19	#N/A	2.00258	1.9049	3.69134	2.25848	#N/A	#N/A	#N/A	0.98295	0.436509	#N/A	0.349367	0.435227	0.721	2.88019	10	ENSG00000163958	ZDHHC19	protein_coding	zinc finger DHHC-type palmitoyltransferase 19 [Source:HGNC Symbol;Acc:HGNC:20713]
PDE4B-AS1	#N/A	2.60717	5.35852	#N/A	2.58275	0.346523	#N/A	#N/A	1.16181	0.890945	#N/A	5.25809	4.15672	4.93962	4.62923	10	ENSG00000227466	PDE4B-AS1	lncRNA	PDE4B antisense RNA 1 [Source:HGNC Symbol;Acc:HGNC:40437]
CADM2	2.2161	2.50026	3.00892	4.22376	#N/A	1.56201	1.49033	#N/A	#N/A	#N/A	#N/A	0.345783	0.445532	0.690174	4.02045	10	ENSG00000175161	CADM2	protein_coding	cell adhesion molecule 2 [Source:HGNC Symbol;Acc:HGNC:29849]
BHMT2	#N/A	2.37229	#N/A	3.56479	1.61635	1.32374	#N/A	#N/A	0.346524	0.345673	#N/A	0.606701	0.94657	0.583311	2.43296	10	ENSG00000132840	BHMT2	protein_coding	betaine--homocysteine S-methyltransferase 2 [Source:HGNC Symbol;Acc:HGNC:1048]
LINC01312	#N/A	1.76929	3.09888	1.92031	2.63673	0.95751	#N/A	#N/A	0.343896	0.357779	#N/A	0.770824	0.951054	1.23025	#N/A	10	ENSG00000223586	LINC01312	lncRNA	long intergenic non-protein coding RNA 1312 [Source:HGNC Symbol;Acc:HGNC:28525]
#232986	#N/A	1.53898	2.56117	2.80122	2.28498	1.6679	#N/A	#N/A	0.343729	#N/A	#N/A	1.0825	1.36258	1.45	4.40683	10	ENSG00000232986		lncRNA	novel transcript
SYPL1	1.25719	0.343703	3.60525	2.29083	2.43342	0.344691	#N/A	#N/A	#N/A	#N/A	#N/A	0.408327	0.945994	0.496939	1.95196	10	ENSG00000008282	SYPL1	protein_coding	synaptophysin like 1 [Source:HGNC Symbol;Acc:HGNC:11507]
TOGARAM2	#N/A	3.107	3.58324	3.54594	#N/A	1.7707	#N/A	#N/A	0.828406	0.34343	#N/A	2.04714	2.26152	3.42803	3.53105	10	ENSG00000189350	TOGARAM2	protein_coding	TOG array regulator of axonemal microtubules 2 [Source:HGNC Symbol;Acc:HGNC:33715]
#287761	#N/A	4.79229	3.73168	3.80148	5.11194	2.65505	#N/A	#N/A	0.341952	#N/A	#N/A	3.32966	2.86327	4.69249	4.40015	10	ENSG00000287761		lncRNA	novel transcript
CES2	1.00798	1.23456	2.06874	1.74528	1.47138	#N/A	1.38958	#N/A	#N/A	#N/A	#N/A	0.452127	0.518504	0.341827	2.10402	10	ENSG00000172831	CES2	protein_coding	carboxylesterase 2 [Source:HGNC Symbol;Acc:HGNC:1864]
MCRIP2	2.62861	4.88751	6.8177	4.8067	6.86889	0.341035	2.04376	#N/A	#N/A	#N/A	#N/A	0.51485	#N/A	1.20392	6.64922	10	ENSG00000172366	MCRIP2	protein_coding	MAPK regulated corepressor interacting protein 2 [Source:HGNC Symbol;Acc:HGNC:14142]
ACSL6	1.83488	2.40447	4.62505	1.88711	3.52663	0.339858	#N/A	#N/A	#N/A	#N/A	#N/A	0.709234	0.591364	0.705354	2.85789	10	ENSG00000164398	ACSL6	protein_coding	acyl-CoA synthetase long chain family member 6 [Source:HGNC Symbol;Acc:HGNC:16496]
#285729	2.19695	3.04364	5.71622	4.41683	3.06103	#N/A	2.87941	#N/A	0.392467	#N/A	#N/A	0.742084	#N/A	0.338622	5.34732	10	ENSG00000285729		lncRNA	novel transcript
NDUFA9	#N/A	2.55134	3.54077	2.17399	3.18121	0.389432	0.920354	#N/A	#N/A	#N/A	#N/A	0.338462	0.776275	0.545442	4.1291	10	ENSG00000139180	NDUFA9	protein_coding	NADH:ubiquinone oxidoreductase subunit A9 [Source:HGNC Symbol;Acc:HGNC:7693]
#285184	0.904553	2.21704	1.57041	2.18075	1.19761	0.338366	#N/A	#N/A	#N/A	#N/A	#N/A	0.41388	0.365161	0.513455	1.97081	10	ENSG00000285184		lncRNA	novel transcript
DGKG	2.12362	0.992108	2.73538	#N/A	1.15505	0.569356	#N/A	#N/A	0.517611	0.338362	#N/A	0.764462	0.800928	1.05391	#N/A	10	ENSG00000058866	DGKG	protein_coding	diacylglycerol kinase gamma [Source:HGNC Symbol;Acc:HGNC:2853]
OGFOD1	0.789282	1.47935	1.56467	1.602	0.880478	0.338102	#N/A	#N/A	#N/A	#N/A	#N/A	0.357815	0.710063	0.530759	1.5773	10	ENSG00000087263	OGFOD1	protein_coding	2-oxoglutarate and iron dependent oxygenase domain containing 1 [Source:HGNC Symbol;Acc:HGNC:25585]
LRRC7-AS1	#N/A	2.41238	#N/A	5.42349	4.77315	1.04793	#N/A	#N/A	0.702897	0.337036	#N/A	4.25704	4.46286	5.96195	4.13984	10	ENSG00000237919	LRRC7-AS1	lncRNA	LRRC7 antisense RNA 1 [Source:HGNC Symbol;Acc:HGNC:40843]
#240086	2.46429	1.91986	3.01397	2.78102	0.974773	0.508638	#N/A	#N/A	#N/A	#N/A	#N/A	0.341648	0.336409	0.343647	3.37823	10	ENSG00000240086		lncRNA	novel transcript, antisense to EPHB1
C7orf33	#N/A	2.10472	3.99141	4.88434	6.10576	#N/A	#N/A	#N/A	0.441465	0.331718	#N/A	0.782363	1.49572	1.34159	3.94989	10	ENSG00000170279	C7orf33	protein_coding	chromosome 7 open reading frame 33 [Source:HGNC Symbol;Acc:HGNC:21724]
FRK	1.58586	2.11796	1.99058	2.92589	#N/A	1.34969	#N/A	#N/A	0.591696	0.330624	#N/A	0.875217	1.06142	1.17696	#N/A	10	ENSG00000111816	FRK	protein_coding	fyn related Src family tyrosine kinase [Source:HGNC Symbol;Acc:HGNC:3955]
LINC02388	#N/A	#N/A	3.45667	1.60836	2.20832	0.591291	#N/A	#N/A	0.510624	0.329637	#N/A	1.6098	1.30432	1.00904	1.80276	10	ENSG00000257259	LINC02388	lncRNA	long intergenic non-protein coding RNA 2388 [Source:HGNC Symbol;Acc:HGNC:53315]
NAALADL2	#N/A	1.24855	#N/A	0.976706	#N/A	0.496847	0.784156	#N/A	0.561645	0.328384	#N/A	0.987454	0.993778	1.0736	1.43477	10	ENSG00000177694	NAALADL2	protein_coding	N-acetylated alpha-linked acidic dipeptidase like 2 [Source:HGNC Symbol;Acc:HGNC:23219]
PISD	#N/A	0.643191	1.00089	0.328071	0.748413	0.335	1.30069	#N/A	#N/A	#N/A	#N/A	0.393801	0.366411	0.426095	0.89266	10	ENSG00000241878	PISD	protein_coding	phosphatidylserine decarboxylase [Source:HGNC Symbol;Acc:HGNC:8999]
GOT1	3.24141	3.50422	6.34534	4.17106	6.40624	0.327997	1.0526	#N/A	#N/A	#N/A	#N/A	#N/A	0.583137	0.696305	6.75093	10	ENSG00000120053	GOT1	protein_coding	glutamic-oxaloacetic transaminase 1 [Source:HGNC Symbol;Acc:HGNC:4432]
#248799	#N/A	2.72113	4.7768	2.06911	3.5657	0.327084	#N/A	#N/A	0.893511	#N/A	#N/A	1.50773	1.361	2.14592	3.11574	10	ENSG00000248799		lncRNA	novel transcript
KCNMA1-AS3	1.99351	2.00151	5.10503	3.21305	3.42396	#N/A	#N/A	#N/A	#N/A	0.322234	#N/A	0.563206	0.561662	0.814587	2.73263	10	ENSG00000225652	KCNMA1-AS3	lncRNA	KCNMA1 antisense RNA 3 [Source:HGNC Symbol;Acc:HGNC:51215]
#287348	1.62789	2.85283	1.4949	#N/A	0.592018	0.851528	#N/A	#N/A	0.400423	0.321675	#N/A	1.84931	2.24359	2.94988	#N/A	10	ENSG00000287348		lncRNA	novel transcript, antisense to SLC4A7
#233178	1.48561	0.480306	2.13929	1.87569	2.05695	0.386407	#N/A	#N/A	#N/A	0.316417	#N/A	0.583541	0.693895	0.733028	#N/A	10	ENSG00000233178		lncRNA	novel transcript, antisense to PGM5
SLC25A20	1.13745	1.95059	3.21568	1.84352	2.16534	0.315335	#N/A	#N/A	#N/A	#N/A	#N/A	0.444999	0.395093	0.56254	3.40998	10	ENSG00000178537	SLC25A20	protein_coding	solute carrier family 25 member 20 [Source:HGNC Symbol;Acc:HGNC:1421]
#263923	1.5199	2.17328	3.45407	2.75978	1.7942	#N/A	#N/A	#N/A	0.314415	#N/A	#N/A	0.344449	0.500214	0.55416	3.11013	10	ENSG00000263923		lncRNA	novel transcript, antisense to EIF4E
DNAAF4	1.10527	1.27583	0.768107	1.4415	0.690571	0.334652	#N/A	#N/A	#N/A	#N/A	#N/A	0.406424	0.313866	0.403161	1.45181	10	ENSG00000256061	DNAAF4	protein_coding	dynein axonemal assembly factor 4 [Source:HGNC Symbol;Acc:HGNC:21493]
ACSS1	1.36582	0.342488	0.936033	0.470602	0.899759	0.960894	#N/A	#N/A	0.311948	#N/A	#N/A	0.940334	0.910856	1.34774	#N/A	10	ENSG00000154930	ACSS1	protein_coding	acyl-CoA synthetase short chain family member 1 [Source:HGNC Symbol;Acc:HGNC:16091]
CRMA	2.24272	2.74226	4.80835	3.67246	3.96127	#N/A	1.26533	#N/A	#N/A	#N/A	#N/A	0.319226	0.311324	0.719925	3.48532	10	ENSG00000174403	CRMA	lncRNA	cardiomyocyte maturation associated lncRNA [Source:HGNC Symbol;Acc:HGNC:26393]
RUVBL1#175792	#N/A	0.684009	0.444596	0.739913	0.55248	0.310993	0.998984	#N/A	#N/A	#N/A	#N/A	0.52196	0.453386	0.50009	0.683284	10	ENSG00000175792	RUVBL1	protein_coding	RuvB like AAA ATPase 1 [Source:HGNC Symbol;Acc:HGNC:10474]
C8G	1.40741	0.992666	3.19493	2.01654	1.978	#N/A	#N/A	#N/A	0.308015	#N/A	#N/A	0.630105	0.959581	1.5477	3.38444	10	ENSG00000176919	C8G	protein_coding	complement C8 gamma chain [Source:HGNC Symbol;Acc:HGNC:1354]
SELP	1.63232	#N/A	3.96527	3.54799	3.79162	1.97342	#N/A	#N/A	0.30702	#N/A	#N/A	1.95393	2.26129	2.23826	3.00091	10	ENSG00000174175	SELP	protein_coding	selectin P [Source:HGNC Symbol;Acc:HGNC:10721]
#287292	1.96515	#N/A	0.45408	1.33956	#N/A	1.07317	#N/A	#N/A	0.399387	0.306943	#N/A	0.963211	1.01637	0.912374	1.7927	10	ENSG00000287292		lncRNA	novel transcript
BZW2	1.98539	2.82754	5.71431	3.76771	4.46974	0.33237	#N/A	#N/A	#N/A	#N/A	#N/A	0.306833	0.644412	0.699427	5.5443	10	ENSG00000136261	BZW2	protein_coding	basic leucine zipper and W2 domains 2 [Source:HGNC Symbol;Acc:HGNC:18808]
TTC39A	#N/A	0.806914	2.10388	1.31152	1.41591	0.553439	#N/A	#N/A	0.306093	#N/A	#N/A	0.783101	0.792024	0.800884	1.98085	10	ENSG00000085831	TTC39A	protein_coding	tetratricopeptide repeat domain 39A [Source:HGNC Symbol;Acc:HGNC:18657]
COL24A1	#N/A	2.02529	#N/A	2.66807	2.31264	#N/A	#N/A	#N/A	0.414077	0.303159	0.481897	0.745799	0.888459	0.520781	2.06534	10	ENSG00000171502	COL24A1	protein_coding	collagen type XXIV alpha 1 chain [Source:HGNC Symbol;Acc:HGNC:20821]
#280434	1.3455	#N/A	1.51529	0.824079	1.69394	0.302381	1.23937	#N/A	#N/A	#N/A	#N/A	0.464412	0.303528	0.597254	2.04076	10	ENSG00000280434		lncRNA	novel transcript, sense overlapping PARVB
PTPN11	#N/A	0.879429	0.907022	0.793277	1.02785	0.301728	0.654325	#N/A	#N/A	#N/A	#N/A	0.352118	0.562636	0.412052	1.12471	10	ENSG00000179295	PTPN11	protein_coding	protein tyrosine phosphatase non-receptor type 11 [Source:HGNC Symbol;Acc:HGNC:9644]
PCDHGB6	#N/A	0.299947	0.610338	2.67384	0.754129	0.499604	1.29986	#N/A	#N/A	#N/A	#N/A	1.39242	1.17058	1.38695	0.90925	10	ENSG00000253305	PCDHGB6	protein_coding	protocadherin gamma subfamily B, 6 [Source:HGNC Symbol;Acc:HGNC:8713]
ASB5	3.88513	2.92267	5.59283	4.49108	3.32186	0.299424	#N/A	#N/A	#N/A	#N/A	#N/A	0.372579	0.484065	0.677264	6.42909	10	ENSG00000164122	ASB5	protein_coding	ankyrin repeat and SOCS box containing 5 [Source:HGNC Symbol;Acc:HGNC:17180]
GRHL1	#N/A	1.47238	1.0329	1.96193	2.77997	0.439749	#N/A	#N/A	0.29749	#N/A	#N/A	0.662971	0.615126	0.901978	1.6158	10	ENSG00000134317	GRHL1	protein_coding	grainyhead like transcription factor 1 [Source:HGNC Symbol;Acc:HGNC:17923]
FAM221B	#N/A	2.50458	2.48887	2.11726	2.04893	#N/A	#N/A	#N/A	0.297413	0.310395	#N/A	0.821847	0.819742	1.49439	2.86905	10	ENSG00000204930	FAM221B	protein_coding	family with sequence similarity 221 member B [Source:HGNC Symbol;Acc:HGNC:30762]
DENND2C	3.04361	2.46985	4.85461	4.11457	4.5829	#N/A	0.543918	#N/A	0.323275	0.297198	0.404281	#N/A	#N/A	#N/A	5.24482	10	ENSG00000175984	DENND2C	protein_coding	DENN domain containing 2C [Source:HGNC Symbol;Acc:HGNC:24748]
DNAJB4	2.64206	2.32717	3.94431	3.90636	3.15012	#N/A	#N/A	#N/A	#N/A	0.296847	#N/A	0.341687	1.13913	0.559613	2.60596	10	ENSG00000162616	DNAJB4	protein_coding	DnaJ heat shock protein family (Hsp40) member B4 [Source:HGNC Symbol;Acc:HGNC:14886]
#287933	1.67989	2.74383	3.50069	3.72322	#N/A	1.42114	#N/A	#N/A	0.338253	0.296652	#N/A	1.1348	1.23355	1.47137	#N/A	10	ENSG00000287933		lncRNA	novel transcript, antisense to FRK
TSNAX	0.705061	0.471866	1.45787	1.15953	1.23187	0.295093	#N/A	#N/A	#N/A	#N/A	#N/A	0.402188	0.508096	0.542682	1.25129	10	ENSG00000116918	TSNAX	protein_coding	translin associated factor X [Source:HGNC Symbol;Acc:HGNC:12380]
NCOA1	1.26795	0.598308	0.341355	0.629102	#N/A	0.292608	0.89729	#N/A	#N/A	#N/A	#N/A	0.322747	0.370263	0.351811	0.626542	10	ENSG00000084676	NCOA1	protein_coding	nuclear receptor coactivator 1 [Source:HGNC Symbol;Acc:HGNC:7668]
BMERB1#166780	1.17525	1.02414	0.643698	1.11309	0.394095	#N/A	#N/A	#N/A	0.292553	#N/A	#N/A	0.405892	0.459696	0.577208	1.65008	10	ENSG00000166780	BMERB1	protein_coding	bMERB domain containing 1 [Source:HGNC Symbol;Acc:HGNC:19213]
HES6	#N/A	3.39207	4.36124	2.51553	1.30635	0.943961	#N/A	#N/A	0.292194	#N/A	#N/A	1.72461	1.74291	1.9097	3.35038	10	ENSG00000144485	HES6	protein_coding	hes family bHLH transcription factor 6 [Source:HGNC Symbol;Acc:HGNC:18254]
OLMALINC	#N/A	1.24318	1.19349	2.09699	0.683269	#N/A	#N/A	#N/A	0.494098	0.291966	#N/A	0.349549	0.479125	0.600328	1.80283	10	ENSG00000235823	OLMALINC	lncRNA	oligodendrocyte maturation-associated long intergenic non-coding RNA [Source:HGNC Symbol;Acc:HGNC:28060]
SLC25A30	2.99651	2.77881	4.18427	1.93288	3.30679	0.32202	#N/A	#N/A	#N/A	#N/A	#N/A	0.288828	0.489592	0.494975	4.75466	10	ENSG00000174032	SLC25A30	protein_coding	solute carrier family 25 member 30 [Source:HGNC Symbol;Acc:HGNC:27371]
MSANTD1	1.14061	2.1375	3.49688	1.55158	3.06459	#N/A	#N/A	#N/A	0.548601	0.39841	#N/A	0.288755	#N/A	0.591743	3.14986	10	ENSG00000188981	MSANTD1	protein_coding	Myb/SANT DNA binding domain containing 1 [Source:HGNC Symbol;Acc:HGNC:33741]
RNF128	1.26238	2.99387	5.03001	3.36588	3.81468	0.287484	#N/A	#N/A	#N/A	#N/A	#N/A	0.308316	0.501539	0.629008	5.39263	10	ENSG00000133135	RNF128	protein_coding	ring finger protein 128 [Source:HGNC Symbol;Acc:HGNC:21153]
SLC25A34	1.71211	3.15825	5.10232	3.1111	3.96388	#N/A	#N/A	#N/A	0.28638	#N/A	#N/A	0.39502	0.774675	0.907882	4.58794	10	ENSG00000162461	SLC25A34	protein_coding	solute carrier family 25 member 34 [Source:HGNC Symbol;Acc:HGNC:27653]
LINCMD1	3.15926	2.15291	6.39222	5.09334	4.53724	0.555859	#N/A	#N/A	0.286243	0.564988	#N/A	#N/A	0.587793	#N/A	5.99473	10	ENSG00000225613	LINCMD1	lncRNA	long intergenic non-protein coding RNA, muscle differentiation 1 [Source:HGNC Symbol;Acc:HGNC:49089]
GOLGA4	#N/A	1.45944	1.35513	1.18245	1.23658	0.286013	0.785113	#N/A	#N/A	#N/A	#N/A	0.293627	0.480565	0.414985	2.10987	10	ENSG00000144674	GOLGA4	protein_coding	golgin A4 [Source:HGNC Symbol;Acc:HGNC:4427]
#258690	#N/A	1.95268	2.1243	5.44148	1.08451	0.615912	#N/A	#N/A	#N/A	0.285969	#N/A	0.489787	0.511245	0.525587	1.27557	10	ENSG00000258690		lncRNA	novel transcript, antisense to SLC25A21
HOOK2	#N/A	2.59367	2.74317	2.83384	2.17053	0.366198	1.58357	#N/A	#N/A	#N/A	#N/A	0.394859	0.285831	0.927852	3.30419	10	ENSG00000095066	HOOK2	protein_coding	hook microtubule tethering protein 2 [Source:HGNC Symbol;Acc:HGNC:19885]
FAM210A	1.00525	1.48528	1.77387	1.24743	1.16043	0.294603	#N/A	#N/A	#N/A	#N/A	#N/A	0.285814	0.507056	0.46992	2.38092	10	ENSG00000177150	FAM210A	protein_coding	family with sequence similarity 210 member A [Source:HGNC Symbol;Acc:HGNC:28346]
SEC11A	#N/A	0.966217	1.33469	0.333745	1.19085	0.281675	0.980372	#N/A	#N/A	#N/A	#N/A	0.315907	0.483076	0.457641	2.32653	10	ENSG00000140612	SEC11A	protein_coding	SEC11 homolog A, signal peptidase complex subunit [Source:HGNC Symbol;Acc:HGNC:17718]
RAB21	1.19004	1.64541	1.79764	1.16757	1.45287	0.28098	#N/A	#N/A	#N/A	#N/A	#N/A	0.39703	0.66628	0.572984	1.79896	10	ENSG00000080371	RAB21	protein_coding	RAB21, member RAS oncogene family [Source:HGNC Symbol;Acc:HGNC:18263]
FAF1-AS1	#N/A	1.43878	1.83298	2.13804	1.27831	0.354334	1.06518	#N/A	#N/A	#N/A	#N/A	0.279168	0.486243	0.283581	1.38203	10	ENSG00000225767	FAF1-AS1	lncRNA	FAF1 antisense RNA 1 [Source:HGNC Symbol;Acc:HGNC:40228]
LIMS1	#N/A	0.67874	0.88297	1.00398	1.08777	0.27799	0.592771	#N/A	#N/A	#N/A	#N/A	0.278232	0.352681	0.395031	0.705927	10	ENSG00000169756	LIMS1	protein_coding	LIM zinc finger domain containing 1 [Source:HGNC Symbol;Acc:HGNC:6616]
LTBP1	2.05798	0.617536	#N/A	3.19088	#N/A	0.329776	#N/A	#N/A	0.45609	0.274336	#N/A	0.544544	0.623062	0.769531	1.77061	10	ENSG00000049323	LTBP1	protein_coding	latent transforming growth factor beta binding protein 1 [Source:HGNC Symbol;Acc:HGNC:6714]
ASAH1	0.795885	2.25911	2.75484	0.664922	1.92622	#N/A	0.839646	#N/A	#N/A	#N/A	#N/A	0.27357	0.418588	0.626981	0.350701	10	ENSG00000104763	ASAH1	protein_coding	N-acylsphingosine amidohydrolase 1 [Source:HGNC Symbol;Acc:HGNC:735]
#286797	#N/A	1.22885	#N/A	2.24466	#N/A	0.59258	1.41086	#N/A	0.362284	0.27283	#N/A	0.932188	1.25325	1.65209	2.62596	10	ENSG00000286797		lncRNA	novel transcript
RHBDF2	1.26222	#N/A	2.83452	#N/A	1.64082	0.549991	0.896273	#N/A	0.271959	#N/A	#N/A	0.497698	0.417516	0.893906	2.6362	10	ENSG00000129667	RHBDF2	protein_coding	rhomboid 5 homolog 2 [Source:HGNC Symbol;Acc:HGNC:20788]
MFSD9	#N/A	1.5563	0.8088	0.797727	1.35286	0.652581	#N/A	#N/A	0.270337	#N/A	#N/A	1.31972	1.36231	1.67046	1.16242	10	ENSG00000135953	MFSD9	protein_coding	major facilitator superfamily domain containing 9 [Source:HGNC Symbol;Acc:HGNC:28158]
ZNF383	1.29476	0.743237	1.09246	0.990738	0.758309	0.267827	#N/A	#N/A	#N/A	#N/A	#N/A	0.408054	0.383631	0.567163	1.00262	10	ENSG00000188283	ZNF383	protein_coding	zinc finger protein 383 [Source:HGNC Symbol;Acc:HGNC:18609]
ARSB	#N/A	0.328191	1.48053	#N/A	0.753326	0.892159	#N/A	#N/A	0.443725	0.266105	#N/A	1.22051	1.37046	1.86197	1.27361	10	ENSG00000113273	ARSB	protein_coding	arylsulfatase B [Source:HGNC Symbol;Acc:HGNC:714]
CES4A	#N/A	1.60928	#N/A	0.946354	2.07919	1.03444	#N/A	#N/A	0.451507	0.265124	#N/A	1.05846	1.30219	0.864758	2.18156	10	ENSG00000172824	CES4A	protein_coding	carboxylesterase 4A [Source:HGNC Symbol;Acc:HGNC:26741]
IL1RAP	#N/A	1.58029	1.64943	0.897911	#N/A	1.84377	#N/A	#N/A	0.511337	0.264726	#N/A	3.48747	3.89336	4.77525	2.83801	10	ENSG00000196083	IL1RAP	protein_coding	interleukin 1 receptor accessory protein [Source:HGNC Symbol;Acc:HGNC:5995]
ZNF273	1.01317	#N/A	#N/A	1.39529	1.34109	0.345079	#N/A	#N/A	0.373517	0.264591	#N/A	0.809062	0.971307	0.677651	2.12012	10	ENSG00000198039	ZNF273	protein_coding	zinc finger protein 273 [Source:HGNC Symbol;Acc:HGNC:13067]
#271811	1.84889	2.73669	0.264407	4.60719	2.43296	0.84448	#N/A	#N/A	#N/A	#N/A	#N/A	1.37994	1.3567	1.75103	0.497323	10	ENSG00000271811		lncRNA	novel transcript
PUS10	0.873924	1.04279	1.97489	1.23133	1.61559	0.263618	#N/A	#N/A	#N/A	#N/A	#N/A	0.309517	0.333403	0.345116	2.72108	10	ENSG00000162927	PUS10	protein_coding	pseudouridine synthase 10 [Source:HGNC Symbol;Acc:HGNC:26505]
#286951	2.72584	0.974917	3.36178	3.6559	3.46509	0.262583	#N/A	#N/A	#N/A	#N/A	#N/A	0.337901	0.399059	0.54432	4.71005	10	ENSG00000286951		lncRNA	novel transcript, antisense to KIAA1217
#249806	3.10669	2.33514	3.68049	1.60449	3.93826	0.552333	#N/A	#N/A	#N/A	0.260582	#N/A	0.739801	0.74799	1.06447	#N/A	10	ENSG00000249806		lncRNA	novel transcript
#254092	1.8351	0.894627	3.64625	0.976595	2.85484	#N/A	#N/A	#N/A	0.259281	#N/A	#N/A	1.11748	0.99598	1.70334	2.49089	10	ENSG00000254092		lncRNA	novel transcript
NCOA4	#N/A	1.86692	2.9471	#N/A	2.79439	0.540091	#N/A	#N/A	0.258889	0.396449	#N/A	0.491883	1.13334	0.820392	2.96894	10	ENSG00000266412	NCOA4	protein_coding	nuclear receptor coactivator 4 [Source:HGNC Symbol;Acc:HGNC:7671]
NINJ2-AS1	#N/A	#N/A	0.394645	1.27861	1.72504	0.947777	#N/A	#N/A	0.25868	0.278368	#N/A	0.617016	0.613873	1.19997	3.09986	10	ENSG00000177406	NINJ2-AS1	lncRNA	NINJ2 antisense RNA 1 [Source:HGNC Symbol;Acc:HGNC:40405]
CLDN20	1.60071	1.02067	1.4755	1.03221	0.855978	#N/A	#N/A	#N/A	0.286065	0.321973	#N/A	0.257741	0.293338	#N/A	1.2229	10	ENSG00000171217	CLDN20	protein_coding	claudin 20 [Source:HGNC Symbol;Acc:HGNC:2042]
GRIA4	1.1663	3.11802	3.51292	2.96048	#N/A	0.656212	#N/A	#N/A	#N/A	0.256632	#N/A	0.278656	0.500101	0.820182	4.00191	10	ENSG00000152578	GRIA4	protein_coding	glutamate ionotropic receptor AMPA type subunit 4 [Source:HGNC Symbol;Acc:HGNC:4574]
RPN2	1.01105	0.750504	0.610374	#N/A	0.465011	0.256173	0.874312	#N/A	#N/A	#N/A	#N/A	0.271367	0.641885	0.438685	0.827041	10	ENSG00000118705	RPN2	protein_coding	ribophorin II [Source:HGNC Symbol;Acc:HGNC:10382]
#287724	#N/A	2.40764	4.43545	2.46445	3.64396	1.19536	#N/A	#N/A	0.255697	#N/A	#N/A	0.954942	1.06465	0.941657	3.84413	10	ENSG00000287724		lncRNA	novel transcript, antisense to DHCR24
NDUFAF4	2.42662	2.69988	3.61479	3.37149	1.54044	0.572689	#N/A	#N/A	#N/A	#N/A	#N/A	0.254335	0.799182	0.493125	2.98365	10	ENSG00000123545	NDUFAF4	protein_coding	NADH:ubiquinone oxidoreductase complex assembly factor 4 [Source:HGNC Symbol;Acc:HGNC:21034]
#226772	3.83806	2.63648	#N/A	2.19267	#N/A	0.79387	1.31365	#N/A	0.2543	#N/A	#N/A	1.10127	1.19462	1.85317	2.0258	10	ENSG00000226772		lncRNA	novel transcript
UNC13D	1.13776	0.338523	1.52936	#N/A	0.523716	0.32576	#N/A	#N/A	0.254213	#N/A	#N/A	0.507891	0.402666	0.314335	1.61687	10	ENSG00000092929	UNC13D	protein_coding	unc-13 homolog D [Source:HGNC Symbol;Acc:HGNC:23147]
#286322	#N/A	2.55582	6.5442	4.76444	3.25356	1.6027	#N/A	#N/A	0.251132	#N/A	#N/A	3.41118	3.76064	5.89282	5.35912	10	ENSG00000286322		lncRNA	novel transcript
#285577	1.97403	1.44537	#N/A	3.38088	#N/A	0.508481	#N/A	#N/A	0.249871	0.291543	#N/A	0.496168	0.653494	0.7543	2.22908	10	ENSG00000285577		lncRNA	novel transcript, antisense to LTBP1
HULC	#N/A	0.807218	0.43862	2.01097	1.06648	#N/A	#N/A	#N/A	0.460598	0.249608	#N/A	0.32404	0.564986	0.47197	0.608259	10	ENSG00000285219	HULC	lncRNA	hepatocellular carcinoma up-regulated long non-coding RNA [Source:HGNC Symbol;Acc:HGNC:34232]
PDK4-AS1	0.992951	1.72633	#N/A	2.45442	0.854229	#N/A	#N/A	#N/A	0.246369	0.272965	#N/A	0.322972	0.444219	0.434553	1.29014	10	ENSG00000231170	PDK4-AS1	lncRNA	PDK4 antisense RNA 1 [Source:HGNC Symbol;Acc:HGNC:55767]
FAM78B	1.87781	1.53219	#N/A	3.07376	0.470924	0.433767	#N/A	#N/A	0.246199	#N/A	#N/A	0.402844	0.407538	0.613878	2.17625	10	ENSG00000188859	FAM78B	protein_coding	family with sequence similarity 78 member B [Source:HGNC Symbol;Acc:HGNC:13495]
INPP5J	#N/A	1.1253	4.01649	2.4869	2.52111	0.659083	#N/A	#N/A	0.244479	#N/A	#N/A	1.37162	1.19366	2.46014	1.44577	10	ENSG00000185133	INPP5J	protein_coding	inositol polyphosphate-5-phosphatase J [Source:HGNC Symbol;Acc:HGNC:8956]
PCCA-DT	#N/A	2.24037	2.77106	2.33631	1.91693	0.368988	#N/A	#N/A	0.244255	#N/A	#N/A	0.315285	0.328162	0.667051	3.72336	10	ENSG00000274605	PCCA-DT	lncRNA	PCCA divergent transcript [Source:HGNC Symbol;Acc:HGNC:53266]
IMMP1L	1.72268	1.03392	2.41045	1.71219	1.60484	0.240452	#N/A	#N/A	#N/A	#N/A	#N/A	0.308217	0.424656	0.428289	2.1078	10	ENSG00000148950	IMMP1L	protein_coding	inner mitochondrial membrane peptidase subunit 1 [Source:HGNC Symbol;Acc:HGNC:26317]
GK-AS1	#N/A	2.1882	2.96809	1.62433	1.32687	1.13397	#N/A	#N/A	#N/A	0.239957	#N/A	1.08292	0.977767	1.24688	2.09153	10	ENSG00000243055	GK-AS1	lncRNA	GK antisense RNA 1 [Source:HGNC Symbol;Acc:HGNC:40255]
N4BP2L2-IT2	1.84175	1.17753	1.59399	1.42803	1.43758	#N/A	0.943768	#N/A	#N/A	#N/A	#N/A	0.238564	0.353398	0.260477	1.95108	10	ENSG00000281026	N4BP2L2-IT2	lncRNA	N4BPL2 intronic transcript 2 [Source:HGNC Symbol;Acc:HGNC:25038]
ME2	1.16307	0.986848	1.12124	#N/A	1.12588	0.824992	#N/A	#N/A	0.236713	#N/A	#N/A	1.13017	1.35227	1.29116	1.44086	10	ENSG00000082212	ME2	protein_coding	malic enzyme 2 [Source:HGNC Symbol;Acc:HGNC:6984]
LINC00513	1.06111	1.0076	0.722852	1.46434	1.05758	0.234716	#N/A	#N/A	#N/A	#N/A	#N/A	0.338994	0.306538	0.237362	0.567377	10	ENSG00000233559	LINC00513	lncRNA	long intergenic non-protein coding RNA 513 [Source:HGNC Symbol;Acc:HGNC:43566]
FBXO31	0.754354	0.230236	1.08237	1.75419	0.781336	0.333532	#N/A	#N/A	#N/A	#N/A	#N/A	0.646721	0.583836	0.671249	0.881837	10	ENSG00000103264	FBXO31	protein_coding	F-box protein 31 [Source:HGNC Symbol;Acc:HGNC:16510]
DNM1L	0.965238	0.840043	0.381108	0.888948	0.523602	0.229173	#N/A	#N/A	#N/A	#N/A	#N/A	0.26345	0.315372	0.474074	0.625051	10	ENSG00000087470	DNM1L	protein_coding	dynamin 1 like [Source:HGNC Symbol;Acc:HGNC:2973]
WNK1	#N/A	#N/A	1.06491	0.317993	1.11303	0.230631	1.10888	#N/A	#N/A	#N/A	0.249373	0.22824	0.443755	0.382542	1.1796	10	ENSG00000060237	WNK1	protein_coding	WNK lysine deficient protein kinase 1 [Source:HGNC Symbol;Acc:HGNC:14540]
SMYD2	1.16964	1.1187	2.42636	1.56188	2.09708	0.44045	#N/A	#N/A	#N/A	#N/A	#N/A	0.319243	0.620425	0.227272	0.996725	10	ENSG00000143499	SMYD2	protein_coding	SET and MYND domain containing 2 [Source:HGNC Symbol;Acc:HGNC:20982]
RMI1	0.968033	1.10312	2.13874	0.623115	0.857909	#N/A	1.15881	#N/A	#N/A	#N/A	#N/A	0.22555	0.278026	0.321484	2.47329	10	ENSG00000178966	RMI1	protein_coding	RecQ mediated genome instability 1 [Source:HGNC Symbol;Acc:HGNC:25764]
NFAT5	#N/A	0.225489	0.424243	1.14484	0.697269	0.344899	1.10784	#N/A	#N/A	#N/A	#N/A	0.458742	0.429727	0.498797	0.712885	10	ENSG00000102908	NFAT5	protein_coding	nuclear factor of activated T cells 5 [Source:HGNC Symbol;Acc:HGNC:7774]
PTGR2	#N/A	2.41337	2.0971	1.8567	1.59246	0.222916	0.539953	#N/A	#N/A	#N/A	#N/A	0.225489	0.352857	0.257231	3.47573	10	ENSG00000140043	PTGR2	protein_coding	prostaglandin reductase 2 [Source:HGNC Symbol;Acc:HGNC:20149]
SMOC1	#N/A	2.86618	5.40148	3.9156	3.87507	0.510227	#N/A	#N/A	0.221246	#N/A	#N/A	0.806055	0.811959	1.26083	5.01785	10	ENSG00000198732	SMOC1	protein_coding	SPARC related modular calcium binding 1 [Source:HGNC Symbol;Acc:HGNC:20318]
WDR11-DT	1.18226	1.85808	2.34328	1.87539	1.24663	#N/A	#N/A	#N/A	0.34431	0.220494	#N/A	#N/A	0.290138	0.278783	2.33222	10	ENSG00000227165	WDR11-DT	lncRNA	WDR11 divergent transcript [Source:HGNC Symbol;Acc:HGNC:27437]
CYP2U1-AS1	#N/A	2.5158	1.73664	1.7032	1.39179	#N/A	#N/A	#N/A	0.332204	0.283551	#N/A	0.219139	0.359731	0.442146	2.36322	10	ENSG00000245293	CYP2U1-AS1	lncRNA	CYP2U1 and SGMS2 antisense RNA 1 [Source:HGNC Symbol;Acc:HGNC:54817]
UBAC2	0.867563	1.04505	1.47192	0.455488	1.41274	0.21664	#N/A	#N/A	#N/A	#N/A	#N/A	0.24682	0.247748	0.349852	1.29546	10	ENSG00000134882	UBAC2	protein_coding	UBA domain containing 2 [Source:HGNC Symbol;Acc:HGNC:20486]
SPTBN4	#N/A	2.22255	3.14859	2.85889	2.2351	0.568164	#N/A	#N/A	0.216603	#N/A	#N/A	0.536037	0.445465	0.688574	3.86426	10	ENSG00000160460	SPTBN4	protein_coding	spectrin beta, non-erythrocytic 4 [Source:HGNC Symbol;Acc:HGNC:14896]
#235070	1.65503	3.0197	4.59205	3.38323	3.83151	0.613686	#N/A	#N/A	0.214574	#N/A	#N/A	0.935082	1.01038	#N/A	5.36698	10	ENSG00000235070		lncRNA	novel transcript
SLC41A1	0.830596	2.52987	4.66683	3.58746	2.61662	0.213951	1.28527	#N/A	#N/A	#N/A	#N/A	#N/A	0.250178	0.535653	4.95099	10	ENSG00000133065	SLC41A1	protein_coding	solute carrier family 41 member 1 [Source:HGNC Symbol;Acc:HGNC:19429]
AMOTL1	#N/A	0.915317	1.48283	2.75272	2.25119	0.47092	#N/A	#N/A	0.213406	#N/A	#N/A	0.719283	1.01719	0.89599	2.23867	10	ENSG00000166025	AMOTL1	protein_coding	angiomotin like 1 [Source:HGNC Symbol;Acc:HGNC:17811]
#267605	#N/A	0.578348	0.698498	1.74791	0.912706	#N/A	#N/A	#N/A	0.213381	0.246577	#N/A	0.690756	0.793426	0.838123	1.65159	10	ENSG00000267605		lncRNA	novel transcript, antisense to ZNF383
GPAM	#N/A	1.90798	1.973	2.02279	1.37951	0.610994	#N/A	#N/A	0.213328	#N/A	#N/A	1.12496	1.101	1.63196	1.51466	10	ENSG00000119927	GPAM	protein_coding	glycerol-3-phosphate acyltransferase, mitochondrial [Source:HGNC Symbol;Acc:HGNC:24865]
SIAH3	#N/A	2.46499	3.42636	#N/A	3.08986	2.7155	#N/A	#N/A	0.94783	0.211504	#N/A	2.68887	3.17166	2.42008	1.92415	10	ENSG00000215475	SIAH3	protein_coding	siah E3 ubiquitin protein ligase family member 3 [Source:HGNC Symbol;Acc:HGNC:30553]
NEXN-AS1	1.38746	2.09377	2.05042	2.84057	2.287	0.325037	#N/A	#N/A	#N/A	#N/A	#N/A	0.210341	0.375289	0.596692	2.32076	10	ENSG00000235927	NEXN-AS1	lncRNA	NEXN antisense RNA 1 [Source:HGNC Symbol;Acc:HGNC:31983]
RERG	0.753835	1.2468	#N/A	3.46865	1.58394	1.66459	#N/A	#N/A	0.355527	0.209864	#N/A	3.17874	3.32693	4.51876	#N/A	10	ENSG00000134533	RERG	protein_coding	RAS like estrogen regulated growth inhibitor [Source:HGNC Symbol;Acc:HGNC:15980]
USP38-DT	2.2357	1.8773	1.88036	2.68145	1.71549	#N/A	#N/A	#N/A	0.492842	0.298013	#N/A	0.207833	0.224203	#N/A	3.35861	10	ENSG00000250326	USP38-DT	lncRNA	USP38 divergent transcript [Source:HGNC Symbol;Acc:HGNC:55554]
ZNF441	1.08771	0.441218	0.734323	1.10915	0.567848	#N/A	2.29055	#N/A	#N/A	#N/A	#N/A	0.208239	0.207619	0.418336	0.28198	10	ENSG00000197044	ZNF441	protein_coding	zinc finger protein 441 [Source:HGNC Symbol;Acc:HGNC:20875]
HOGA1	#N/A	2.79871	3.86989	3.68189	#N/A	1.05624	#N/A	#N/A	0.437358	0.207193	#N/A	1.30661	1.21841	1.87396	3.9224	10	ENSG00000241935	HOGA1	protein_coding	4-hydroxy-2-oxoglutarate aldolase 1 [Source:HGNC Symbol;Acc:HGNC:25155]
#285999	#N/A	0.9169	1.28059	1.10859	1.20159	#N/A	#N/A	#N/A	0.276911	0.206147	#N/A	0.812378	0.878742	1.29473	1.53672	10	ENSG00000285999		lncRNA	novel transcipt
E2F8	1.56102	2.48381	4.87778	2.18239	3.8906	#N/A	0.919776	#N/A	0.206075	#N/A	#N/A	#N/A	0.271621	0.609903	5.35899	10	ENSG00000129173	E2F8	protein_coding	E2F transcription factor 8 [Source:HGNC Symbol;Acc:HGNC:24727]
KLHL24	0.993219	1.85043	1.8221	1.88384	0.748415	0.206026	#N/A	#N/A	#N/A	#N/A	#N/A	0.240985	0.308231	0.333607	2.19443	10	ENSG00000114796	KLHL24	protein_coding	kelch like family member 24 [Source:HGNC Symbol;Acc:HGNC:25947]
PLA2G12A	#N/A	1.70586	0.869252	1.24463	0.362544	0.599787	#N/A	#N/A	0.205334	#N/A	#N/A	0.738951	1.31821	1.00144	1.91052	10	ENSG00000123739	PLA2G12A	protein_coding	phospholipase A2 group XIIA [Source:HGNC Symbol;Acc:HGNC:18554]
STYXL2	3.64538	2.83442	5.3072	4.21024	4.56176	#N/A	0.719691	#N/A	#N/A	#N/A	#N/A	0.207035	0.205142	0.344471	5.6505	10	ENSG00000198842	STYXL2	protein_coding	serine/threonine/tyrosine interacting like 2 [Source:HGNC Symbol;Acc:HGNC:25034]
#267653	#N/A	1.97887	0.612224	2.05589	3.37947	0.749958	#N/A	#N/A	0.207391	0.204697	#N/A	0.875832	1.0452	1.03468	#N/A	10	ENSG00000267653		lncRNA	novel transcript
ZNF138	#N/A	0.776887	1.06614	0.98867	1.01687	#N/A	#N/A	#N/A	0.204387	0.228302	#N/A	0.290369	0.374597	0.396496	1.09487	10	ENSG00000197008	ZNF138	protein_coding	zinc finger protein 138 [Source:HGNC Symbol;Acc:HGNC:12922]
MEF2C	2.60355	1.05261	4.68902	1.23334	3.95072	0.251937	#N/A	#N/A	#N/A	#N/A	#N/A	0.204324	0.260687	0.450613	1.47209	10	ENSG00000081189	MEF2C	protein_coding	myocyte enhancer factor 2C [Source:HGNC Symbol;Acc:HGNC:6996]
CDK14	1.09823	0.443345	#N/A	1.33358	1.08559	0.479777	#N/A	#N/A	0.288221	0.203405	#N/A	0.461169	0.556995	0.489401	#N/A	10	ENSG00000058091	CDK14	protein_coding	cyclin dependent kinase 14 [Source:HGNC Symbol;Acc:HGNC:8883]
TMLHE-AS1	1.21707	1.13921	1.30578	1.06324	1.44039	0.202462	#N/A	#N/A	#N/A	#N/A	#N/A	0.293253	0.295581	0.444397	1.24464	10	ENSG00000224533	TMLHE-AS1	lncRNA	TMLHE antisense RNA 1 [Source:HGNC Symbol;Acc:HGNC:44261]
LRIG3-DT#257443	0.948743	1.92582	3.21641	3.61053	2.39134	#N/A	#N/A	#N/A	0.507573	0.348388	#N/A	0.200797	#N/A	0.309653	3.98981	10	ENSG00000257443	LRIG3-DT	lncRNA	LRIG3 divergent transcript [Source:HGNC Symbol;Acc:HGNC:55476]
#286782	#N/A	2.11288	3.81318	3.44511	3.03791	0.458857	#N/A	#N/A	#N/A	0.200587	#N/A	0.234221	0.387126	0.295714	5.05021	10	ENSG00000286782		lncRNA	novel transcript
CD36	#N/A	#N/A	4.33211	2.57105	3.74049	0.79168	0.414562	#N/A	0.199942	0.229982	#N/A	1.10721	1.30129	1.793	#N/A	10	ENSG00000135218	CD36	protein_coding	CD36 molecule [Source:HGNC Symbol;Acc:HGNC:1663]
QRSL1	0.724906	1.37491	1.48293	1.20079	1.34301	0.257466	#N/A	#N/A	#N/A	#N/A	#N/A	0.199679	0.222891	0.344273	1.68052	10	ENSG00000130348	QRSL1	protein_coding	glutaminyl-tRNA amidotransferase subunit QRSL1 [Source:HGNC Symbol;Acc:HGNC:21020]
C19orf18	#N/A	0.854037	1.82318	2.11522	2.28009	0.411367	#N/A	#N/A	0.198508	#N/A	#N/A	0.464731	0.518033	0.579344	1.404	10	ENSG00000177025	C19orf18	protein_coding	chromosome 19 open reading frame 18 [Source:HGNC Symbol;Acc:HGNC:28642]
#273118	#N/A	2.4127	2.4504	1.58017	1.01758	#N/A	#N/A	#N/A	0.358334	0.196911	#N/A	0.235512	0.320745	0.468437	3.68005	10	ENSG00000273118		lncRNA	novel transcript, sense overlapping IKZF2
NUDT13	1.27964	1.43418	1.75968	1.63557	1.69128	0.196867	#N/A	#N/A	#N/A	#N/A	#N/A	0.372383	0.508256	0.524308	1.88794	10	ENSG00000166321	NUDT13	protein_coding	nudix hydrolase 13 [Source:HGNC Symbol;Acc:HGNC:18827]
TPK1	1.48123	#N/A	0.34084	#N/A	0.940927	0.195657	#N/A	#N/A	0.429029	0.225855	#N/A	0.373756	0.567082	0.868628	1.11711	10	ENSG00000196511	TPK1	protein_coding	thiamin pyrophosphokinase 1 [Source:HGNC Symbol;Acc:HGNC:17358]
SAMD4A	1.24274	1.43319	0.631274	3.05051	1.12233	0.195562	0.720202	#N/A	#N/A	#N/A	#N/A	#N/A	0.233217	0.343747	2.29277	10	ENSG00000020577	SAMD4A	protein_coding	sterile alpha motif domain containing 4A [Source:HGNC Symbol;Acc:HGNC:23023]
NPAS2	2.0073	1.84688	1.13288	2.43909	1.46766	0.194829	#N/A	#N/A	#N/A	#N/A	#N/A	0.348708	0.248636	0.418884	1.3716	10	ENSG00000170485	NPAS2	protein_coding	neuronal PAS domain protein 2 [Source:HGNC Symbol;Acc:HGNC:7895]
SMPDL3A	3.29113	2.74037	2.8897	2.81437	2.48408	#N/A	#N/A	#N/A	0.237755	0.202452	#N/A	0.194059	0.262887	#N/A	3.80572	10	ENSG00000172594	SMPDL3A	protein_coding	sphingomyelin phosphodiesterase acid like 3A [Source:HGNC Symbol;Acc:HGNC:17389]
MME	#N/A	1.75978	#N/A	3.04524	1.48752	1.53772	0.879673	#N/A	0.250157	0.193562	#N/A	2.07037	2.9437	2.8691	#N/A	10	ENSG00000196549	MME	protein_coding	membrane metalloendopeptidase [Source:HGNC Symbol;Acc:HGNC:7154]
CLIP1	1.96628	2.19351	2.58115	2.49868	2.16234	0.193423	0.843162	#N/A	#N/A	#N/A	#N/A	#N/A	0.285057	0.248425	3.8878	10	ENSG00000130779	CLIP1	protein_coding	CAP-Gly domain containing linker protein 1 [Source:HGNC Symbol;Acc:HGNC:10461]
NXPE3	2.99746	2.18825	3.68683	2.19206	2.91377	0.192398	#N/A	#N/A	#N/A	#N/A	#N/A	0.295458	0.400396	0.344678	4.70022	10	ENSG00000144815	NXPE3	protein_coding	neurexophilin and PC-esterase domain family member 3 [Source:HGNC Symbol;Acc:HGNC:28238]
CTR9	#N/A	0.437293	0.652267	0.370187	0.3682	0.271803	0.917491	#N/A	#N/A	#N/A	#N/A	0.2104	0.192222	0.423746	0.666237	10	ENSG00000198730	CTR9	protein_coding	CTR9 homolog, Paf1/RNA polymerase II complex component [Source:HGNC Symbol;Acc:HGNC:16850]
ADCK1	#N/A	1.58126	1.81231	0.978693	1.28385	#N/A	0.751017	#N/A	0.268709	#N/A	#N/A	0.226909	0.191099	0.401479	2.34812	10	ENSG00000063761	ADCK1	protein_coding	aarF domain containing kinase 1 [Source:HGNC Symbol;Acc:HGNC:19038]
GUCY2C	#N/A	2.86708	3.36596	2.61544	2.62357	0.254287	#N/A	#N/A	#N/A	0.190766	#N/A	0.293862	0.561119	0.805464	4.53117	10	ENSG00000070019	GUCY2C	protein_coding	guanylate cyclase 2C [Source:HGNC Symbol;Acc:HGNC:4688]
MAGI1-AS1	#N/A	#N/A	2.96845	3.52825	1.85481	0.88189	#N/A	#N/A	0.202219	0.190348	#N/A	1.21995	1.58766	1.55886	1.58126	10	ENSG00000240175	MAGI1-AS1	lncRNA	MAGI1 antisense RNA 1 [Source:HGNC Symbol;Acc:HGNC:40091]
MIRLET7IHG	#N/A	0.529969	#N/A	0.761526	0.622827	0.222129	#N/A	#N/A	0.263863	0.242433	#N/A	0.206983	0.288123	0.189858	0.946628	10	ENSG00000257354	MIRLET7IHG	lncRNA	MIRLET7I host gene [Source:HGNC Symbol;Acc:HGNC:55478]
MEF2C-AS2	3.10955	1.31832	4.78432	1.93567	4.08996	0.25295	#N/A	#N/A	#N/A	#N/A	#N/A	0.189589	0.340958	0.467635	1.68074	10	ENSG00000245864	MEF2C-AS2	lncRNA	MEF2C antisense RNA 2 [Source:HGNC Symbol;Acc:HGNC:53115]
FXR1	1.70597	2.4187	3.16299	2.80197	2.3004	#N/A	#N/A	#N/A	#N/A	0.186657	#N/A	0.233097	0.504004	0.324226	3.99718	10	ENSG00000114416	FXR1	protein_coding	FMR1 autosomal homolog 1 [Source:HGNC Symbol;Acc:HGNC:4023]
KREMEN1	1.52234	2.49292	#N/A	1.6157	#N/A	0.865205	#N/A	#N/A	0.340614	0.185841	#N/A	1.07454	1.36148	1.54361	2.32896	10	ENSG00000183762	KREMEN1	protein_coding	kringle containing transmembrane protein 1 [Source:HGNC Symbol;Acc:HGNC:17550]
HK2	#N/A	3.12202	4.59782	2.48913	2.74255	0.576477	#N/A	#N/A	0.184909	#N/A	#N/A	0.876835	0.992303	1.3769	5.166	10	ENSG00000159399	HK2	protein_coding	hexokinase 2 [Source:HGNC Symbol;Acc:HGNC:4923]
PLBD1-AS1	#N/A	2.66851	3.12189	2.09666	2.03938	0.329294	#N/A	#N/A	0.18487	#N/A	#N/A	0.393169	0.427011	0.599786	4.30687	10	ENSG00000256751	PLBD1-AS1	lncRNA	PLBD1 antisense RNA 1 [Source:HGNC Symbol;Acc:HGNC:51143]
SLC2A12	4.23099	2.38265	3.89563	3.1526	2.55414	0.4299	#N/A	#N/A	#N/A	#N/A	#N/A	0.23766	0.183321	0.505056	4.70212	10	ENSG00000146411	SLC2A12	protein_coding	solute carrier family 2 member 12 [Source:HGNC Symbol;Acc:HGNC:18067]
ROCK2	#N/A	0.557002	1.08443	1.20998	1.18274	0.380575	0.568287	#N/A	#N/A	#N/A	#N/A	0.451547	0.594071	0.627651	0.182599	10	ENSG00000134318	ROCK2	protein_coding	Rho associated coiled-coil containing protein kinase 2 [Source:HGNC Symbol;Acc:HGNC:10252]
#286334	#N/A	0.667835	1.27592	1.97003	1.70365	0.548563	#N/A	#N/A	#N/A	0.182578	#N/A	0.866657	0.904215	1.27633	0.540964	10	ENSG00000286334		lncRNA	novel transcript, antisense to MBNL2
CNKSR2	#N/A	2.16184	#N/A	2.23048	2.17777	0.782407	#N/A	#N/A	0.181216	0.212018	#N/A	1.35271	1.48326	2.74909	3.14451	10	ENSG00000149970	CNKSR2	protein_coding	connector enhancer of kinase suppressor of Ras 2 [Source:HGNC Symbol;Acc:HGNC:19701]
MCEE	1.05319	2.56487	1.06501	1.59869	1.17203	#N/A	0.532846	#N/A	#N/A	#N/A	#N/A	0.217064	0.179612	0.397203	2.99699	10	ENSG00000124370	MCEE	protein_coding	methylmalonyl-CoA epimerase [Source:HGNC Symbol;Acc:HGNC:16732]
CKMT2-AS1	1.50501	1.32961	2.14839	2.13605	1.87125	0.316925	#N/A	#N/A	#N/A	0.17857	#N/A	#N/A	0.299147	0.567979	2.24613	10	ENSG00000247572	CKMT2-AS1	lncRNA	CKMT2 antisense RNA 1 [Source:HGNC Symbol;Acc:HGNC:48997]
LPCAT3	0.90894	1.45362	2.18426	1.41661	1.54641	#N/A	0.937465	#N/A	#N/A	#N/A	#N/A	0.195451	0.177441	0.366214	2.38848	10	ENSG00000111684	LPCAT3	protein_coding	lysophosphatidylcholine acyltransferase 3 [Source:HGNC Symbol;Acc:HGNC:30244]
SVIP	0.858211	#N/A	2.83492	1.85081	1.68872	#N/A	#N/A	#N/A	0.177396	0.192582	#N/A	0.418234	0.654105	0.572956	1.73111	10	ENSG00000198168	SVIP	protein_coding	small VCP interacting protein [Source:HGNC Symbol;Acc:HGNC:25238]
#254787	1.10531	1.43268	0.959442	3.05012	1.55467	#N/A	#N/A	#N/A	0.177169	0.30501	#N/A	0.212687	0.276016	#N/A	1.05998	10	ENSG00000254787		lncRNA	novel transcript
MUC20#176945	#N/A	1.4349	1.33753	2.154	1.2205	0.239126	1.22623	#N/A	0.177079	#N/A	#N/A	0.182065	#N/A	0.412115	1.56424	10	ENSG00000176945	MUC20	protein_coding	mucin 20, cell surface associated [Source:HGNC Symbol;Acc:HGNC:23282]
DECR1	#N/A	1.26414	0.859274	0.651067	0.77628	0.333077	#N/A	#N/A	#N/A	0.176381	#N/A	0.286573	0.596471	0.580943	1.79101	10	ENSG00000104325	DECR1	protein_coding	2,4-dienoyl-CoA reductase 1 [Source:HGNC Symbol;Acc:HGNC:2753]
RNF115	1.40561	0.611893	1.1341	1.20042	1.25732	0.175056	#N/A	#N/A	#N/A	#N/A	#N/A	0.257716	0.333427	0.338195	1.59692	10	ENSG00000265491	RNF115	protein_coding	ring finger protein 115 [Source:HGNC Symbol;Acc:HGNC:18154]
TANGO2	0.949042	#N/A	0.456551	#N/A	1.11477	0.647312	1.66754	#N/A	0.173624	#N/A	#N/A	0.834562	0.754852	1.26978	0.778232	10	ENSG00000183597	TANGO2	protein_coding	transport and golgi organization 2 homolog [Source:HGNC Symbol;Acc:HGNC:25439]
#286145	1.02519	0.980907	1.1353	0.972023	0.801973	0.216112	#N/A	#N/A	#N/A	#N/A	#N/A	0.173514	0.297065	0.241699	0.990614	10	ENSG00000286145		lncRNA	novel transcript, antisense to MAP3K2
USF3	1.15024	1.23103	1.8058	1.46595	1.49001	0.171035	#N/A	#N/A	#N/A	#N/A	#N/A	0.223356	0.214905	0.391729	2.01004	10	ENSG00000176542	USF3	protein_coding	upstream transcription factor family member 3 [Source:HGNC Symbol;Acc:HGNC:30494]
ERCC8	#N/A	0.763716	1.14144	1.08355	1.13094	0.25311	#N/A	#N/A	#N/A	0.170431	#N/A	0.204014	0.341535	0.344139	1.10628	10	ENSG00000049167	ERCC8	protein_coding	ERCC excision repair 8, CSA ubiquitin ligase complex subunit [Source:HGNC Symbol;Acc:HGNC:3439]
CAMTA1	1.29115	#N/A	1.08908	0.7611	0.953224	#N/A	#N/A	#N/A	0.252245	0.169905	#N/A	0.356416	0.470707	0.271796	0.825639	10	ENSG00000171735	CAMTA1	protein_coding	calmodulin binding transcription activator 1 [Source:HGNC Symbol;Acc:HGNC:18806]
MRRF	#N/A	0.444968	1.25027	1.18647	0.911001	0.266087	0.945833	#N/A	#N/A	#N/A	#N/A	0.195565	0.169127	0.339188	1.34396	10	ENSG00000148187	MRRF	protein_coding	mitochondrial ribosome recycling factor [Source:HGNC Symbol;Acc:HGNC:7234]
#249870	1.07101	0.600754	0.907774	1.43964	0.992755	#N/A	1.29951	#N/A	#N/A	#N/A	#N/A	0.168774	0.296353	0.31914	0.920416	10	ENSG00000249870		lncRNA	novel transcript
COG7	#N/A	0.543121	0.464521	0.904434	0.204363	0.188778	1.56128	#N/A	#N/A	#N/A	#N/A	0.207444	0.168542	0.262636	0.331023	10	ENSG00000168434	COG7	protein_coding	component of oligomeric golgi complex 7 [Source:HGNC Symbol;Acc:HGNC:18622]
DDX60L	3.12156	0.545522	1.65366	1.07118	2.81918	0.167621	#N/A	#N/A	#N/A	#N/A	#N/A	0.394916	0.492337	0.593186	2.85959	10	ENSG00000181381	DDX60L	protein_coding	DExD/H-box 60 like [Source:HGNC Symbol;Acc:HGNC:26429]
CCDC91	#N/A	0.593914	0.351269	#N/A	0.26714	0.336962	#N/A	#N/A	0.221502	0.193381	#N/A	0.404279	0.607936	0.557227	0.167004	10	ENSG00000123106	CCDC91	protein_coding	coiled-coil domain containing 91 [Source:HGNC Symbol;Acc:HGNC:24855]
USO1	1.43476	2.14327	1.61906	1.97442	1.73108	0.166217	#N/A	#N/A	#N/A	#N/A	#N/A	0.293536	0.394889	0.304017	3.23588	10	ENSG00000138768	USO1	protein_coding	USO1 vesicle transport factor [Source:HGNC Symbol;Acc:HGNC:30904]
METAP1D	0.800484	1.88604	0.790541	2.05995	0.552166	0.247159	#N/A	#N/A	#N/A	#N/A	#N/A	0.185574	0.166023	0.241662	1.39268	10	ENSG00000172878	METAP1D	protein_coding	methionyl aminopeptidase type 1D, mitochondrial [Source:HGNC Symbol;Acc:HGNC:32583]
PRKCA-AS1	2.58844	1.32258	2.2985	0.662391	3.23712	#N/A	#N/A	#N/A	0.165897	#N/A	#N/A	0.575515	0.588102	0.549099	0.73466	10	ENSG00000264630	PRKCA-AS1	lncRNA	PRKCA antisense RNA 1 [Source:HGNC Symbol;Acc:HGNC:51347]
#253184	0.876742	1.27354	#N/A	1.4328	3.6899	#N/A	#N/A	#N/A	0.707678	0.165886	#N/A	2.52533	2.62741	4.33577	3.33904	10	ENSG00000253184		lncRNA	novel transcript
METTL7A	#N/A	2.35105	0.686742	1.66174	1.27969	0.452161	#N/A	#N/A	0.165883	#N/A	#N/A	0.430207	0.795959	0.45216	2.27843	10	ENSG00000185432	METTL7A	protein_coding	methyltransferase like 7A [Source:HGNC Symbol;Acc:HGNC:24550]
SUCLA2	#N/A	1.59402	1.41354	1.17602	0.913543	0.246046	#N/A	#N/A	0.164569	#N/A	#N/A	0.28455	0.733167	0.501694	1.87688	10	ENSG00000136143	SUCLA2	protein_coding	succinate-CoA ligase ADP-forming subunit beta [Source:HGNC Symbol;Acc:HGNC:11448]
ELMOD3	#N/A	0.613266	0.464606	0.652281	0.614721	0.180146	0.848027	#N/A	#N/A	#N/A	#N/A	0.217657	0.162551	0.329307	0.699186	10	ENSG00000115459	ELMOD3	protein_coding	ELMO domain containing 3 [Source:HGNC Symbol;Acc:HGNC:26158]
CDNF	1.93952	2.85045	3.38997	2.96916	2.51802	0.211462	#N/A	#N/A	#N/A	#N/A	#N/A	0.16234	0.21975	0.221566	4.98931	10	ENSG00000185267	CDNF	protein_coding	cerebral dopamine neurotrophic factor [Source:HGNC Symbol;Acc:HGNC:24913]
MGST2	0.748817	#N/A	3.98868	0.980657	2.02566	0.237827	#N/A	#N/A	0.162282	#N/A	#N/A	0.379972	0.548467	0.594201	3.20991	10	ENSG00000085871	MGST2	protein_coding	microsomal glutathione S-transferase 2 [Source:HGNC Symbol;Acc:HGNC:7063]
KDM4A-AS1	#N/A	1.10732	0.847032	1.15063	0.594205	#N/A	#N/A	#N/A	0.161313	0.189589	#N/A	0.396756	0.491293	0.569642	1.01757	10	ENSG00000236200	KDM4A-AS1	lncRNA	KDM4A antisense RNA 1 [Source:HGNC Symbol;Acc:HGNC:40528]
AOPEP	1.58256	0.970507	2.07155	2.24043	0.369282	0.179696	0.70655	#N/A	#N/A	#N/A	#N/A	#N/A	0.160972	0.242438	1.23034	10	ENSG00000148120	AOPEP	protein_coding	aminopeptidase O (putative) [Source:HGNC Symbol;Acc:HGNC:1361]
AMFR	1.65377	1.54165	1.51582	1.0176	1.5885	#N/A	1.41161	#N/A	#N/A	#N/A	#N/A	0.160909	0.380183	0.252582	1.75956	10	ENSG00000159461	AMFR	protein_coding	autocrine motility factor receptor [Source:HGNC Symbol;Acc:HGNC:463]
#258561	#N/A	0.255619	0.539218	1.56679	1.13938	0.277854	#N/A	#N/A	0.241149	0.160139	#N/A	0.286046	#N/A	0.284811	0.783099	10	ENSG00000258561		lncRNA	novel transcript
SCAP	#N/A	0.58041	0.888311	0.90477	0.820529	0.36145	#N/A	#N/A	0.159945	#N/A	#N/A	0.581844	0.507029	0.522592	0.757972	10	ENSG00000114650	SCAP	protein_coding	SREBF chaperone [Source:HGNC Symbol;Acc:HGNC:30634]
CNNM4	1.50859	2.18385	2.20574	1.39062	2.21471	#N/A	0.687019	#N/A	#N/A	#N/A	#N/A	0.182847	0.15931	0.469494	2.78594	10	ENSG00000158158	CNNM4	protein_coding	cyclin and CBS domain divalent metal cation transport mediator 4 [Source:HGNC Symbol;Acc:HGNC:105]
OPLAH	1.3447	2.5525	4.97587	3.79541	2.88121	0.220863	1.33948	#N/A	#N/A	#N/A	#N/A	0.156638	#N/A	0.407506	5.13543	10	ENSG00000178814	OPLAH	protein_coding	5-oxoprolinase, ATP-hydrolysing [Source:HGNC Symbol;Acc:HGNC:8149]
DLG2	0.992193	1.07182	0.420947	2.66147	1.25971	#N/A	#N/A	#N/A	0.318611	0.22458	#N/A	0.156591	0.183278	#N/A	0.782755	10	ENSG00000150672	DLG2	protein_coding	discs large MAGUK scaffold protein 2 [Source:HGNC Symbol;Acc:HGNC:2901]
PZP	1.39861	0.562795	3.60947	#N/A	2.88198	0.250775	1.08589	#N/A	#N/A	0.156577	#N/A	#N/A	0.217976	0.350981	3.67416	10	ENSG00000126838	PZP	protein_coding	PZP alpha-2-macroglobulin like [Source:HGNC Symbol;Acc:HGNC:9750]
ENTPD5	#N/A	0.738473	0.77959	1.16884	0.770211	0.253101	#N/A	#N/A	0.155067	#N/A	#N/A	0.267362	0.340498	0.417097	1.11798	10	ENSG00000187097	ENTPD5	protein_coding	ectonucleoside triphosphate diphosphohydrolase 5 (inactive) [Source:HGNC Symbol;Acc:HGNC:3367]
IQCH	1.30083	1.96341	1.62567	2.31555	1.5717	0.154713	#N/A	#N/A	#N/A	#N/A	#N/A	0.171147	0.184566	0.393787	2.15274	10	ENSG00000103599	IQCH	protein_coding	IQ motif containing H [Source:HGNC Symbol;Acc:HGNC:25721]
TSPAN7	3.48732	#N/A	4.92768	3.32751	3.33303	0.281965	#N/A	#N/A	0.154492	#N/A	#N/A	0.420408	0.537983	0.411473	4.48192	10	ENSG00000156298	TSPAN7	protein_coding	tetraspanin 7 [Source:HGNC Symbol;Acc:HGNC:11854]
SLC38A4-AS1	1.08481	1.56063	1.92032	1.63796	2.16042	#N/A	#N/A	#N/A	0.439164	0.246844	#N/A	0.154067	0.25385	#N/A	0.463936	10	ENSG00000257261	SLC38A4-AS1	lncRNA	SLC38A4 antisense RNA 1 [Source:HGNC Symbol;Acc:HGNC:56178]
HMG20A	0.607611	1.11782	1.21566	1.41009	1.17178	#N/A	0.679701	#N/A	#N/A	#N/A	#N/A	0.153216	0.163081	0.320995	1.54777	10	ENSG00000140382	HMG20A	protein_coding	high mobility group 20A [Source:HGNC Symbol;Acc:HGNC:5001]
EXOSC7	#N/A	1.47304	1.62678	1.52312	1.04525	0.847598	#N/A	#N/A	0.153009	#N/A	#N/A	0.969196	1.3635	1.36865	2.08546	10	ENSG00000075914	EXOSC7	protein_coding	exosome component 7 [Source:HGNC Symbol;Acc:HGNC:28112]
HECTD1	0.973534	1.08659	1.40721	1.2866	1.4449	0.175349	0.951199	#N/A	#N/A	#N/A	#N/A	0.152941	0.258675	#N/A	1.75571	10	ENSG00000092148	HECTD1	protein_coding	HECT domain E3 ubiquitin protein ligase 1 [Source:HGNC Symbol;Acc:HGNC:20157]
CAMKMT	#N/A	0.527365	0.883215	0.548376	0.76845	0.151454	0.951278	#N/A	#N/A	#N/A	#N/A	0.312921	0.26546	0.398828	0.586871	10	ENSG00000143919	CAMKMT	protein_coding	calmodulin-lysine N-methyltransferase [Source:HGNC Symbol;Acc:HGNC:26276]
AUH	#N/A	0.872731	0.877465	1.32186	0.732855	0.149941	0.642048	#N/A	#N/A	#N/A	#N/A	0.16487	0.155406	0.3224	0.975673	10	ENSG00000148090	AUH	protein_coding	AU RNA binding methylglutaconyl-CoA hydratase [Source:HGNC Symbol;Acc:HGNC:890]
VRK2	#N/A	0.204108	0.342715	#N/A	0.54462	0.289263	#N/A	#N/A	0.149607	0.208287	#N/A	0.252489	0.368418	0.243011	0.678262	10	ENSG00000028116	VRK2	protein_coding	VRK serine/threonine kinase 2 [Source:HGNC Symbol;Acc:HGNC:12719]
B3GALNT2#162885	2.26701	2.29583	3.12291	2.24991	1.97032	#N/A	0.988839	#N/A	#N/A	#N/A	#N/A	0.173615	0.148308	0.272597	1.86681	10	ENSG00000162885	B3GALNT2	protein_coding	beta-1,3-N-acetylgalactosaminyltransferase 2 [Source:HGNC Symbol;Acc:HGNC:28596]
RICTOR	0.968116	0.628466	1.00852	0.701986	1.11573	0.148229	#N/A	#N/A	#N/A	#N/A	#N/A	0.201917	0.196772	0.340821	0.851385	10	ENSG00000164327	RICTOR	protein_coding	RPTOR independent companion of MTOR complex 2 [Source:HGNC Symbol;Acc:HGNC:28611]
PKIA-AS1	#N/A	2.35611	1.85576	1.53747	1.40847	#N/A	#N/A	#N/A	0.147047	0.213466	#N/A	0.412946	0.534052	0.647886	2.79727	10	ENSG00000254266	PKIA-AS1	lncRNA	PKIA antisense RNA 1 [Source:HGNC Symbol;Acc:HGNC:51659]
NEXN	3.32017	2.86983	4.83414	4.30217	4.88935	0.146835	0.961402	#N/A	#N/A	#N/A	#N/A	#N/A	0.163305	0.328861	4.92986	10	ENSG00000162614	NEXN	protein_coding	nexilin F-actin binding protein [Source:HGNC Symbol;Acc:HGNC:29557]
SLC4A4	#N/A	2.07407	1.01544	2.1691	2.74626	#N/A	#N/A	#N/A	0.245511	0.231525	#N/A	0.145132	0.288054	0.324663	2.55453	10	ENSG00000080493	SLC4A4	protein_coding	solute carrier family 4 member 4 [Source:HGNC Symbol;Acc:HGNC:11030]
LINC01505	3.24676	2.31722	4.27213	2.28979	3.58851	#N/A	#N/A	#N/A	0.273319	0.144603	#N/A	0.258003	0.269454	#N/A	3.90451	10	ENSG00000234323	LINC01505	lncRNA	long intergenic non-protein coding RNA 1505 [Source:HGNC Symbol;Acc:HGNC:51186]
TRPV1	#N/A	0.533732	0.81791	1.46258	#N/A	0.581821	0.937829	#N/A	0.142332	#N/A	#N/A	0.499535	0.406426	0.777098	1.34813	10	ENSG00000196689	TRPV1	protein_coding	transient receptor potential cation channel subfamily V member 1 [Source:HGNC Symbol;Acc:HGNC:12716]
SBK1	3.0635	2.5727	5.23475	3.8078	4.09182	#N/A	1.30086	#N/A	0.141982	#N/A	0.263792	#N/A	#N/A	0.305474	5.62399	10	ENSG00000188322	SBK1	protein_coding	SH3 domain binding kinase 1 [Source:HGNC Symbol;Acc:HGNC:17699]
ERBB4	2.26246	2.13786	3.48418	4.089	2.54473	0.254474	1.08162	#N/A	0.15041	0.141816	#N/A	#N/A	#N/A	#N/A	3.61464	10	ENSG00000178568	ERBB4	protein_coding	erb-b2 receptor tyrosine kinase 4 [Source:HGNC Symbol;Acc:HGNC:3432]
SLC38A1	2.94337	1.13026	0.736413	#N/A	#N/A	0.835635	#N/A	#N/A	0.177987	0.141786	#N/A	0.936835	1.14717	1.62677	1.51559	10	ENSG00000111371	SLC38A1	protein_coding	solute carrier family 38 member 1 [Source:HGNC Symbol;Acc:HGNC:13447]
RIC8B	#N/A	0.183944	0.608619	0.629428	0.415097	0.269722	#N/A	#N/A	0.140584	#N/A	#N/A	0.291979	0.331697	0.586118	0.455737	10	ENSG00000111785	RIC8B	protein_coding	RIC8 guanine nucleotide exchange factor B [Source:HGNC Symbol;Acc:HGNC:25555]
#280878	2.54479	1.89582	1.95924	3.11584	2.6125	#N/A	#N/A	#N/A	0.139682	#N/A	#N/A	0.527344	0.585142	1.01543	0.359951	10	ENSG00000280878		lncRNA	novel transcript
RFX7	1.43166	1.62373	2.11083	1.29775	1.36433	#N/A	0.473272	#N/A	0.185784	0.139613	#N/A	#N/A	#N/A	0.273189	2.87999	10	ENSG00000181827	RFX7	protein_coding	regulatory factor X7 [Source:HGNC Symbol;Acc:HGNC:25777]
PCMTD1-DT	1.0677	2.36629	2.84525	2.91002	2.38583	0.231021	#N/A	#N/A	#N/A	#N/A	#N/A	0.138342	0.166995	0.316089	4.53929	10	ENSG00000228801	PCMTD1-DT	lncRNA	PCMTD1 divergent transcript [Source:HGNC Symbol;Acc:HGNC:55791]
ZNF253	1.24388	1.21798	1.12497	0.911307	0.935194	#N/A	1.10025	#N/A	#N/A	#N/A	#N/A	0.138018	0.198047	0.381858	1.18886	10	ENSG00000256771	ZNF253	protein_coding	zinc finger protein 253 [Source:HGNC Symbol;Acc:HGNC:13497]
OBSCN	3.823	2.82372	5.5149	4.24654	5.08781	0.196729	1.53975	#N/A	#N/A	#N/A	#N/A	0.136235	#N/A	0.366953	5.93726	10	ENSG00000154358	OBSCN	protein_coding	obscurin, cytoskeletal calmodulin and titin-interacting RhoGEF [Source:HGNC Symbol;Acc:HGNC:15719]
MYSM1	0.619667	0.443127	0.826882	0.829447	0.764267	#N/A	0.724197	#N/A	#N/A	#N/A	#N/A	0.141367	0.136133	0.249969	0.916408	10	ENSG00000162601	MYSM1	protein_coding	Myb like, SWIRM and MPN domains 1 [Source:HGNC Symbol;Acc:HGNC:29401]
ZBTB44	0.717373	1.50768	1.43339	1.07813	0.626257	0.206122	#N/A	#N/A	#N/A	#N/A	#N/A	0.136087	0.337284	0.188805	1.91856	10	ENSG00000196323	ZBTB44	protein_coding	zinc finger and BTB domain containing 44 [Source:HGNC Symbol;Acc:HGNC:25001]
FBXO38-DT	#N/A	1.20465	1.48186	2.4656	1.22206	0.363108	#N/A	#N/A	0.187873	0.135841	#N/A	0.158335	#N/A	0.232648	1.72849	10	ENSG00000247199	FBXO38-DT	lncRNA	FBXO38 divergent transcript [Source:HGNC Symbol;Acc:HGNC:55589]
HACL1	#N/A	0.375976	0.448004	0.635303	#N/A	0.37992	1.83781	#N/A	0.134821	#N/A	#N/A	0.473125	0.433996	0.546519	0.564503	10	ENSG00000131373	HACL1	protein_coding	2-hydroxyacyl-CoA lyase 1 [Source:HGNC Symbol;Acc:HGNC:17856]
ZNF587B	#N/A	0.191925	0.412965	0.551943	0.357048	#N/A	0.675153	#N/A	0.146086	#N/A	#N/A	0.131649	0.173328	0.324153	0.474455	10	ENSG00000269343	ZNF587B	protein_coding	zinc finger protein 587B [Source:HGNC Symbol;Acc:HGNC:37142]
PKD2L2	1.52984	1.68383	2.40877	1.43027	1.629	0.260672	#N/A	#N/A	0.131245	#N/A	#N/A	#N/A	0.222316	0.304335	2.77711	10	ENSG00000078795	PKD2L2	protein_coding	polycystin 2 like 2, transient receptor potential cation channel [Source:HGNC Symbol;Acc:HGNC:9012]
GABPB1-AS1	#N/A	0.891809	0.24048	0.556468	#N/A	0.191483	#N/A	#N/A	0.215597	0.130334	#N/A	0.206205	0.205795	0.307749	0.810405	10	ENSG00000244879	GABPB1-AS1	lncRNA	GABPB1 antisense RNA 1 [Source:HGNC Symbol;Acc:HGNC:44157]
#257022	1.76629	2.08955	3.74249	4.08614	3.73184	0.312172	#N/A	#N/A	#N/A	0.129224	#N/A	0.31259	0.396163	0.25858	#N/A	10	ENSG00000257022		lncRNA	novel transcript
PDE4DIP	2.88346	3.1076	5.49698	4.51113	4.86838	#N/A	1.02561	#N/A	#N/A	#N/A	#N/A	0.12777	0.146452	0.245806	6.19234	10	ENSG00000178104	PDE4DIP	protein_coding	phosphodiesterase 4D interacting protein [Source:HGNC Symbol;Acc:HGNC:15580]
LSS#160285	#N/A	0.320326	#N/A	1.30362	0.50231	0.671539	1.53106	#N/A	0.127741	#N/A	#N/A	0.705175	0.604288	1.18492	0.982803	10	ENSG00000160285	LSS	protein_coding	lanosterol synthase [Source:HGNC Symbol;Acc:HGNC:6708]
WIPI1	1.00081	2.21188	1.20335	2.14636	2.1348	#N/A	0.888995	#N/A	#N/A	#N/A	#N/A	0.163905	0.12739	0.436963	2.45769	10	ENSG00000070540	WIPI1	protein_coding	WD repeat domain, phosphoinositide interacting 1 [Source:HGNC Symbol;Acc:HGNC:25471]
UBXN2B	#N/A	1.71026	0.395772	0.362249	#N/A	0.267177	#N/A	#N/A	0.126926	0.145209	#N/A	0.308175	0.483293	0.412341	1.10584	10	ENSG00000215114	UBXN2B	protein_coding	UBX domain protein 2B [Source:HGNC Symbol;Acc:HGNC:27035]
DOCK4	1.83104	#N/A	#N/A	0.791901	1.71014	0.486086	#N/A	#N/A	0.191812	0.126268	#N/A	0.59654	0.569842	0.74977	2.16029	10	ENSG00000128512	DOCK4	protein_coding	dedicator of cytokinesis 4 [Source:HGNC Symbol;Acc:HGNC:19192]
IQCH-AS1	1.46504	2.53549	1.70911	2.13056	1.75071	0.169946	#N/A	#N/A	#N/A	#N/A	#N/A	0.145994	0.12567	0.311017	2.82739	10	ENSG00000259673	IQCH-AS1	lncRNA	IQCH antisense RNA 1 [Source:HGNC Symbol;Acc:HGNC:44104]
SLC15A4	1.25319	1.31781	1.16296	0.879311	0.731337	0.16224	0.957156	#N/A	#N/A	#N/A	#N/A	0.125567	#N/A	0.219008	1.40298	10	ENSG00000139370	SLC15A4	protein_coding	solute carrier family 15 member 4 [Source:HGNC Symbol;Acc:HGNC:23090]
FOXP1	0.531937	#N/A	0.968326	#N/A	0.530046	0.121657	#N/A	#N/A	0.276444	0.122349	#N/A	0.150896	0.192408	0.259175	0.522899	10	ENSG00000114861	FOXP1	protein_coding	forkhead box P1 [Source:HGNC Symbol;Acc:HGNC:3823]
MKRN2	1.04737	1.31513	1.81062	1.47898	1.49771	#N/A	0.958709	#N/A	#N/A	#N/A	#N/A	0.17295	0.121654	0.253857	2.35018	10	ENSG00000075975	MKRN2	protein_coding	makorin ring finger protein 2 [Source:HGNC Symbol;Acc:HGNC:7113]
#261684	1.55151	0.841768	1.17687	1.47524	1.03942	#N/A	1.40943	#N/A	#N/A	#N/A	#N/A	0.120891	0.142576	0.281445	1.82653	10	ENSG00000261684		lncRNA	novel transcript, antisense to SNAP23
AGTPBP1	0.951693	#N/A	1.65051	#N/A	0.950152	0.267846	#N/A	#N/A	0.249914	0.119802	#N/A	0.503503	0.67369	0.85265	0.62905	10	ENSG00000135049	AGTPBP1	protein_coding	ATP/GTP binding carboxypeptidase 1 [Source:HGNC Symbol;Acc:HGNC:17258]
NEPRO-AS1	1.75131	0.42448	1.89724	0.898685	1.00218	#N/A	#N/A	#N/A	0.11914	#N/A	#N/A	0.121425	0.145645	0.404708	1.95338	10	ENSG00000240057	NEPRO-AS1	lncRNA	NEPRO antisense RNA 1 [Source:HGNC Symbol;Acc:HGNC:41049]
#287044	#N/A	1.95969	1.91973	2.11884	1.1265	0.42083	#N/A	#N/A	#N/A	0.118703	#N/A	0.61064	0.644272	0.944108	1.37392	10	ENSG00000287044		lncRNA	novel transcript, antisense to LACE1
ATG10	#N/A	0.346167	0.403193	0.729095	0.645831	#N/A	#N/A	#N/A	0.241513	0.175013	#N/A	0.12007	0.173507	0.117649	0.732351	10	ENSG00000152348	ATG10	protein_coding	autophagy related 10 [Source:HGNC Symbol;Acc:HGNC:20315]
SLC38A6	#N/A	1.15141	0.610095	#N/A	0.179643	0.274273	0.546814	#N/A	#N/A	0.116211	#N/A	0.370036	0.352197	0.611095	1.04321	10	ENSG00000139974	SLC38A6	protein_coding	solute carrier family 38 member 6 [Source:HGNC Symbol;Acc:HGNC:19863]
#223646	0.640372	0.614563	0.580042	0.80789	0.572062	0.179465	#N/A	#N/A	#N/A	#N/A	#N/A	0.126341	0.133412	0.114852	0.622934	10	ENSG00000223646		lncRNA	novel transcript
ACADM	1.0346	2.29176	2.76198	2.29976	2.13243	#N/A	#N/A	#N/A	0.114568	0.31917	#N/A	#N/A	0.629963	0.314793	3.70497	10	ENSG00000117054	ACADM	protein_coding	acyl-CoA dehydrogenase medium chain [Source:HGNC Symbol;Acc:HGNC:89]
ZNF589	#N/A	0.680979	0.423614	0.717243	0.558948	0.764073	#N/A	#N/A	0.114398	#N/A	#N/A	0.978565	0.819277	1.19552	0.93197	10	ENSG00000164048	ZNF589	protein_coding	zinc finger protein 589 [Source:HGNC Symbol;Acc:HGNC:16747]
LINC01473	#N/A	0.403105	#N/A	1.28411	#N/A	0.157711	0.842923	#N/A	0.116156	0.114307	#N/A	0.135677	0.177852	0.333356	0.237697	10	ENSG00000237877	LINC01473	lncRNA	long intergenic non-protein coding RNA 1473 [Source:HGNC Symbol;Acc:HGNC:51109]
SOX6	1.58153	2.1796	2.91155	3.86223	2.29216	#N/A	0.59942	#N/A	0.112749	0.124288	0.266968	#N/A	#N/A	#N/A	3.1344	10	ENSG00000110693	SOX6	protein_coding	SRY-box transcription factor 6 [Source:HGNC Symbol;Acc:HGNC:16421]
RASSF8-AS1	0.893706	1.67548	1.41089	2.90717	1.73422	#N/A	#N/A	#N/A	0.112049	#N/A	#N/A	0.161075	0.173049	0.277045	2.91268	10	ENSG00000246695	RASSF8-AS1	lncRNA	RASSF8 antisense RNA 1 [Source:HGNC Symbol;Acc:HGNC:48637]
HFM1	1.69904	2.62759	3.05966	3.43565	1.71113	#N/A	#N/A	#N/A	#N/A	0.111084	#N/A	0.234457	0.218261	0.241156	2.93352	10	ENSG00000162669	HFM1	protein_coding	helicase for meiosis 1 [Source:HGNC Symbol;Acc:HGNC:20193]
GMDS-DT	#N/A	#N/A	#N/A	0.403126	0.248418	0.120782	0.722971	#N/A	0.177365	0.111078	#N/A	0.122304	0.13628	0.252801	0.193557	10	ENSG00000250903	GMDS-DT	lncRNA	GMDS divergent transcript [Source:HGNC Symbol;Acc:HGNC:48993]
RHBDD1	#N/A	0.356482	0.407357	#N/A	0.520135	0.154175	#N/A	#N/A	0.11055	0.114724	#N/A	0.197229	0.23548	0.330211	0.46865	10	ENSG00000144468	RHBDD1	protein_coding	rhomboid domain containing 1 [Source:HGNC Symbol;Acc:HGNC:23081]
RPA3	#N/A	0.84033	0.935656	0.875219	0.564173	#N/A	#N/A	#N/A	0.122684	0.151903	#N/A	0.109856	0.182496	0.275116	0.729475	10	ENSG00000106399	RPA3	protein_coding	replication protein A3 [Source:HGNC Symbol;Acc:HGNC:10291]
ZNF493	#N/A	0.879363	0.734404	1.15756	0.800963	0.241077	#N/A	#N/A	0.109606	#N/A	#N/A	0.341737	0.403653	0.744966	1.04167	10	ENSG00000196268	ZNF493	protein_coding	zinc finger protein 493 [Source:HGNC Symbol;Acc:HGNC:23708]
TBCK	#N/A	0.301678	0.124302	0.264947	0.162896	#N/A	#N/A	#N/A	0.122589	0.109142	#N/A	0.136007	0.138504	0.236739	0.160572	10	ENSG00000145348	TBCK	protein_coding	TBC1 domain containing kinase [Source:HGNC Symbol;Acc:HGNC:28261]
NIPSNAP3B	#N/A	1.60385	2.73863	1.60432	3.03646	0.443391	#N/A	#N/A	0.108955	#N/A	#N/A	0.683247	1.00117	1.0355	3.18591	10	ENSG00000165028	NIPSNAP3B	protein_coding	nipsnap homolog 3B [Source:HGNC Symbol;Acc:HGNC:23641]
ZXDC	0.793145	0.82603	1.20671	1.06022	0.930616	#N/A	0.961453	#N/A	#N/A	#N/A	#N/A	0.152375	0.107768	0.276312	1.11031	10	ENSG00000070476	ZXDC	protein_coding	ZXD family zinc finger C [Source:HGNC Symbol;Acc:HGNC:28160]
CDK8	1.41146	1.2945	#N/A	1.28332	#N/A	0.262172	#N/A	#N/A	0.107261	0.109786	#N/A	0.300311	0.341888	0.435317	1.03212	10	ENSG00000132964	CDK8	protein_coding	cyclin dependent kinase 8 [Source:HGNC Symbol;Acc:HGNC:1779]
DZIP3	#N/A	1.68717	0.581668	1.279	0.882205	#N/A	#N/A	#N/A	0.213987	0.106974	#N/A	0.316763	0.361218	0.414192	0.943977	10	ENSG00000198919	DZIP3	protein_coding	DAZ interacting zinc finger protein 3 [Source:HGNC Symbol;Acc:HGNC:30938]
ZNF780B#128000	0.593195	0.885087	1.08191	0.68667	0.865546	#N/A	0.892028	#N/A	#N/A	#N/A	#N/A	0.106826	0.118063	0.330736	1.08737	10	ENSG00000128000	ZNF780B	protein_coding	zinc finger protein 780B [Source:HGNC Symbol;Acc:HGNC:33109]
ITPRID2	1.06149	0.276821	1.65959	1.03825	1.46855	#N/A	0.933245	#N/A	#N/A	#N/A	#N/A	0.138991	0.106279	0.23334	1.3069	10	ENSG00000138434	ITPRID2	protein_coding	ITPR interacting domain containing 2 [Source:HGNC Symbol;Acc:HGNC:11319]
INPP5B	#N/A	0.467164	0.470988	0.49843	0.870147	0.31654	#N/A	#N/A	0.276198	0.105978	#N/A	0.478942	0.487791	0.77857	#N/A	10	ENSG00000204084	INPP5B	protein_coding	inositol polyphosphate-5-phosphatase B [Source:HGNC Symbol;Acc:HGNC:6077]
FKTN	#N/A	0.689596	0.609484	1.14882	0.504344	#N/A	#N/A	#N/A	0.115464	0.105865	#N/A	0.26533	0.253088	0.227903	0.856655	10	ENSG00000106692	FKTN	protein_coding	fukutin [Source:HGNC Symbol;Acc:HGNC:3622]
BCLAF3	#N/A	0.809632	0.192372	0.730112	0.691734	0.419716	#N/A	#N/A	0.104556	#N/A	#N/A	0.421797	0.462171	0.491403	0.447745	10	ENSG00000173681	BCLAF3	protein_coding	BCLAF1 and THRAP3 family member 3 [Source:HGNC Symbol;Acc:HGNC:27413]
ZBTB20	0.970816	0.672882	0.342759	1.53579	0.331037	#N/A	0.33731	#N/A	0.10446	0.134459	#N/A	#N/A	0.114873	#N/A	0.968865	10	ENSG00000181722	ZBTB20	protein_coding	zinc finger and BTB domain containing 20 [Source:HGNC Symbol;Acc:HGNC:13503]
CUL5	0.804286	0.60718	0.524044	0.500451	0.476515	0.121788	#N/A	#N/A	#N/A	#N/A	#N/A	0.103846	0.311391	0.149052	0.77421	10	ENSG00000166266	CUL5	protein_coding	cullin 5 [Source:HGNC Symbol;Acc:HGNC:2556]
DOP1A	#N/A	0.385558	0.301901	0.340599	0.334648	0.199496	#N/A	#N/A	#N/A	0.102274	#N/A	0.24916	0.273761	0.246163	0.486977	10	ENSG00000083097	DOP1A	protein_coding	DOP1 leucine zipper like protein A [Source:HGNC Symbol;Acc:HGNC:21194]
PMF1	0.646245	1.55456	1.28746	1.04155	0.888409	#N/A	0.913477	#N/A	#N/A	#N/A	#N/A	0.101478	0.120729	0.123309	1.1484	10	ENSG00000160783	PMF1	protein_coding	polyamine modulated factor 1 [Source:HGNC Symbol;Acc:HGNC:9112]
ETFA	#N/A	1.43212	1.18302	1.05631	1.17431	0.425861	#N/A	#N/A	0.100885	#N/A	#N/A	0.406798	0.666965	0.56034	2.5949	10	ENSG00000140374	ETFA	protein_coding	electron transfer flavoprotein subunit alpha [Source:HGNC Symbol;Acc:HGNC:3481]
DHRSX	#N/A	0.676315	0.682161	#N/A	0.710017	0.185809	#N/A	#N/A	0.230232	0.100518	#N/A	0.29049	0.284413	0.501351	0.763317	10	ENSG00000169084	DHRSX	protein_coding	dehydrogenase/reductase X-linked [Source:HGNC Symbol;Acc:HGNC:18399]
KCNQ5	3.20804	1.78829	4.63855	3.11271	2.59923	#N/A	0.635756	#N/A	0.0977979	0.179393	0.385464	#N/A	#N/A	#N/A	4.72203	10	ENSG00000185760	KCNQ5	protein_coding	potassium voltage-gated channel subfamily Q member 5 [Source:HGNC Symbol;Acc:HGNC:6299]
SNED1	#N/A	1.06847	#N/A	2.26019	#N/A	0.304253	1.23297	#N/A	0.106118	0.0973143	#N/A	0.237776	0.333414	0.239922	2.39472	10	ENSG00000162804	SNED1	protein_coding	sushi, nidogen and EGF like domains 1 [Source:HGNC Symbol;Acc:HGNC:24696]
UBE3C	0.697827	0.471923	0.697685	0.567201	0.585276	#N/A	0.625069	#N/A	#N/A	#N/A	#N/A	0.106344	0.0954135	0.21275	0.898771	10	ENSG00000009335	UBE3C	protein_coding	ubiquitin protein ligase E3C [Source:HGNC Symbol;Acc:HGNC:16803]
MCCC2#131844	#N/A	1.34974	1.20166	1.27959	0.636595	#N/A	0.628144	#N/A	0.0946031	#N/A	#N/A	0.119002	0.109767	0.201077	2.17277	10	ENSG00000131844	MCCC2	protein_coding	methylcrotonyl-CoA carboxylase subunit 2 [Source:HGNC Symbol;Acc:HGNC:6937]
LMBR1	0.721276	#N/A	0.784974	0.554514	0.4633	#N/A	#N/A	#N/A	0.21975	0.0937204	#N/A	0.171143	0.248967	0.307534	0.333694	10	ENSG00000105983	LMBR1	protein_coding	limb development membrane protein 1 [Source:HGNC Symbol;Acc:HGNC:13243]
RERE	#N/A	#N/A	0.830799	0.61954	0.722763	0.0918268	0.565517	#N/A	0.0921037	#N/A	#N/A	0.11909	0.0989721	0.182815	0.699261	10	ENSG00000142599	RERE	protein_coding	arginine-glutamic acid dipeptide repeats [Source:HGNC Symbol;Acc:HGNC:9965]
HTT	1.06023	0.337443	0.341039	#N/A	0.417561	#N/A	#N/A	#N/A	0.228744	0.0880871	#N/A	0.281417	0.232933	0.401565	0.452821	10	ENSG00000197386	HTT	protein_coding	huntingtin [Source:HGNC Symbol;Acc:HGNC:4851]
TRAF3IP1	#N/A	0.863297	0.54828	1.1948	0.453416	0.255591	#N/A	#N/A	0.08705	#N/A	#N/A	0.188408	0.143083	0.245518	0.721633	10	ENSG00000204104	TRAF3IP1	protein_coding	TRAF3 interacting protein 1 [Source:HGNC Symbol;Acc:HGNC:17861]
SRPK2	#N/A	0.244013	0.413105	#N/A	0.758863	0.367186	#N/A	#N/A	0.129805	0.0856067	#N/A	0.322437	0.339322	0.419649	0.306179	10	ENSG00000135250	SRPK2	protein_coding	SRSF protein kinase 2 [Source:HGNC Symbol;Acc:HGNC:11306]
GNPTAB	#N/A	0.314526	0.55604	#N/A	0.405397	0.158661	#N/A	#N/A	0.146391	0.0849546	#N/A	0.155798	0.180424	0.385689	0.642365	10	ENSG00000111670	GNPTAB	protein_coding	N-acetylglucosamine-1-phosphate transferase subunits alpha and beta [Source:HGNC Symbol;Acc:HGNC:29670]
DENND1B	#N/A	0.439515	0.516987	#N/A	1.2698	0.214838	#N/A	#N/A	0.0845812	0.1155	#N/A	0.206782	0.264156	0.271645	1.06189	10	ENSG00000213047	DENND1B	protein_coding	DENN domain containing 1B [Source:HGNC Symbol;Acc:HGNC:28404]
TDRD3	0.668618	1.2016	1.25717	1.53912	1.11449	#N/A	#N/A	#N/A	0.0823396	0.0971255	#N/A	#N/A	0.0914199	0.0984698	1.91521	10	ENSG00000083544	TDRD3	protein_coding	tudor domain containing 3 [Source:HGNC Symbol;Acc:HGNC:20612]
VEZT	0.75887	0.474575	1.12994	1.21353	0.830363	#N/A	0.6629	#N/A	#N/A	#N/A	#N/A	0.112166	0.082031	0.127092	0.911256	10	ENSG00000028203	VEZT	protein_coding	vezatin, adherens junctions transmembrane protein [Source:HGNC Symbol;Acc:HGNC:18258]
ECHDC1	#N/A	1.00302	0.401382	0.342562	#N/A	0.182994	#N/A	#N/A	0.0815036	0.123162	#N/A	0.161335	0.314198	0.319461	1.43449	10	ENSG00000093144	ECHDC1	protein_coding	ethylmalonyl-CoA decarboxylase 1 [Source:HGNC Symbol;Acc:HGNC:21489]
LINC02915	#N/A	3.04665	3.53357	0.746774	1.40842	0.147581	#N/A	#N/A	#N/A	0.0808251	#N/A	2.35331	2.4217	1.82867	2.74588	10	ENSG00000175746	LINC02915	lncRNA	long intergenic non-protein coding RNA 2915 [Source:HGNC Symbol;Acc:HGNC:33797]
#254538	0.795558	0.85119	1.63385	1.65222	1.61872	#N/A	#N/A	#N/A	#N/A	0.11136	#N/A	0.0806596	0.187686	0.145079	1.52416	10	ENSG00000254538		lncRNA	novel transcript
FHIT	0.619054	2.11337	1.19577	1.07952	1.28458	#N/A	1.47917	#N/A	0.0953851	0.0784231	0.226645	#N/A	#N/A	#N/A	2.91388	10	ENSG00000189283	FHIT	protein_coding	fragile histidine triad diadenosine triphosphatase [Source:HGNC Symbol;Acc:HGNC:3701]
ZNF516	1.39265	0.570753	0.657752	#N/A	0.498223	0.357111	1.14661	#N/A	0.0779485	#N/A	#N/A	0.201863	#N/A	0.406328	0.582715	10	ENSG00000101493	ZNF516	protein_coding	zinc finger protein 516 [Source:HGNC Symbol;Acc:HGNC:28990]
PGM5	2.14609	#N/A	3.10185	1.0934	2.16267	0.442197	#N/A	#N/A	0.102829	0.0771157	#N/A	0.523228	0.523473	0.645715	#N/A	10	ENSG00000154330	PGM5	protein_coding	phosphoglucomutase 5 [Source:HGNC Symbol;Acc:HGNC:8908]
ME3	#N/A	0.718865	1.97284	2.00048	0.836765	0.395407	#N/A	#N/A	0.0758781	#N/A	#N/A	0.309403	0.270357	0.457204	1.31674	10	ENSG00000151376	ME3	protein_coding	malic enzyme 3 [Source:HGNC Symbol;Acc:HGNC:6985]
CAPS2	#N/A	0.796163	#N/A	1.56295	0.569601	0.183453	#N/A	#N/A	0.0766096	0.107767	#N/A	0.0731399	0.150057	0.189682	0.280625	10	ENSG00000180881	CAPS2	protein_coding	calcyphosine 2 [Source:HGNC Symbol;Acc:HGNC:16471]
TRPM7	#N/A	0.381809	0.307931	0.240824	0.555519	#N/A	#N/A	#N/A	0.0683495	0.0848853	#N/A	0.31507	0.338003	0.338512	0.712825	10	ENSG00000092439	TRPM7	protein_coding	transient receptor potential cation channel subfamily M member 7 [Source:HGNC Symbol;Acc:HGNC:17994]
CLK4	0.757318	0.788237	0.680665	0.90792	0.73387	#N/A	0.583022	#N/A	#N/A	#N/A	#N/A	0.0658879	0.0994902	0.0999487	1.08258	10	ENSG00000113240	CLK4	protein_coding	CDC like kinase 4 [Source:HGNC Symbol;Acc:HGNC:13659]
MYL6B	0.134555	0.394799	0.249617	0.217264	0.519181	0.131563	#N/A	#N/A	#N/A	#N/A	#N/A	0.0793046	0.112758	0.0639385	0.242659	10	ENSG00000196465	MYL6B	protein_coding	myosin light chain 6B [Source:HGNC Symbol;Acc:HGNC:29823]
PDLIM5	3.54356	2.6105	4.91697	3.87427	4.60203	#N/A	#N/A	#N/A	#N/A	0.0632327	#N/A	0.190212	0.261015	0.237864	4.87296	10	ENSG00000163110	PDLIM5	protein_coding	PDZ and LIM domain 5 [Source:HGNC Symbol;Acc:HGNC:17468]
LARP1B	0.792028	0.788198	0.682448	1.52477	0.930483	0.100797	#N/A	#N/A	0.0605289	0.0878665	#N/A	#N/A	#N/A	0.155891	1.12757	10	ENSG00000138709	LARP1B	protein_coding	La ribonucleoprotein 1B [Source:HGNC Symbol;Acc:HGNC:24704]
ZNF91	#N/A	0.76888	0.742168	0.940211	0.483924	0.140178	1.03276	#N/A	#N/A	#N/A	#N/A	0.0549562	0.150996	0.248635	0.800866	10	ENSG00000167232	ZNF91	protein_coding	zinc finger protein 91 [Source:HGNC Symbol;Acc:HGNC:13166]
LINC01456	#N/A	1.31711	0.809261	0.343114	0.605639	0.087387	#N/A	#N/A	1.34644	0.0519341	#N/A	1.77247	0.960037	0.311622	#N/A	10	ENSG00000225882	LINC01456	lncRNA	long intergenic non-protein coding RNA 1456 [Source:HGNC Symbol;Acc:HGNC:50846]
CDKN2B	#N/A	2.48851	2.55452	3.78932	2.52679	2.19252	#N/A	#N/A	#N/A	#N/A	#N/A	2.67698	2.83165	2.94432	3.05354	9	ENSG00000147883	CDKN2B	protein_coding	cyclin dependent kinase inhibitor 2B [Source:HGNC Symbol;Acc:HGNC:1788]
LAD1	#N/A	3.07902	4.33503	5.8102	5.02554	2.04418	#N/A	#N/A	#N/A	#N/A	#N/A	3.70631	3.46296	3.13291	7.75551	9	ENSG00000159166	LAD1	protein_coding	ladinin 1 [Source:HGNC Symbol;Acc:HGNC:6472]
DIO2	#N/A	3.68548	#N/A	5.02462	#N/A	2.33551	#N/A	#N/A	2.68999	1.80414	#N/A	4.32122	4.21165	5.77266	2.7795	9	ENSG00000211448	DIO2	protein_coding	iodothyronine deiodinase 2 [Source:HGNC Symbol;Acc:HGNC:2884]
PCBP4	#N/A	2.63184	2.25562	5.14414	1.75388	1.97687	#N/A	#N/A	#N/A	#N/A	#N/A	4.48582	4.48432	6.11705	4.52586	9	ENSG00000090097	PCBP4	protein_coding	poly(rC) binding protein 4 [Source:HGNC Symbol;Acc:HGNC:8652]
LINC02053	#N/A	2.16039	2.71031	3.7567	3.1973	1.66616	#N/A	#N/A	#N/A	#N/A	#N/A	1.88396	2.36396	2.24904	3.88147	9	ENSG00000241696	LINC02053	lncRNA	long intergenic non-protein coding RNA 2053 [Source:HGNC Symbol;Acc:HGNC:52893]
#287237	#N/A	4.03216	2.42852	1.6527	1.8077	2.77232	#N/A	#N/A	#N/A	#N/A	#N/A	2.86886	3.35311	3.45873	2.36133	9	ENSG00000287237		lncRNA	novel transcript, antisense to PLXNC1
KLHL40	1.80508	3.59152	6.76268	5.90312	6.81064	1.65009	#N/A	#N/A	#N/A	#N/A	#N/A	2.76119	#N/A	3.92623	7.62909	9	ENSG00000157119	KLHL40	protein_coding	kelch like family member 40 [Source:HGNC Symbol;Acc:HGNC:30372]
#275285	#N/A	5.79175	3.30991	1.60762	2.79023	3.05583	#N/A	#N/A	#N/A	#N/A	#N/A	4.61127	3.07547	5.66386	5.33713	9	ENSG00000275285		lncRNA	novel transcript
SAMD4A-AS1	#N/A	2.97389	3.23987	3.84538	3.51432	1.5831	#N/A	#N/A	#N/A	#N/A	#N/A	1.83261	2.33165	2.19327	5.3581	9	ENSG00000285774	SAMD4A-AS1	lncRNA	SAMD4A antisense RNA 1 [Source:HGNC Symbol;Acc:HGNC:54803]
#287072	#N/A	4.45972	5.41655	3.04937	5.6642	1.30702	#N/A	#N/A	#N/A	#N/A	#N/A	1.65656	1.97881	2.88709	3.78267	9	ENSG00000287072		lncRNA	novel transcript
MRPL50	#N/A	3.23227	2.87403	1.75078	2.92768	1.29355	#N/A	#N/A	#N/A	#N/A	#N/A	1.77792	2.45449	2.86616	3.27653	9	ENSG00000136897	MRPL50	protein_coding	mitochondrial ribosomal protein L50 [Source:HGNC Symbol;Acc:HGNC:16654]
#274441	#N/A	3.88962	4.45986	4.02746	4.81294	1.28935	#N/A	#N/A	#N/A	#N/A	#N/A	1.85841	1.96814	2.411	6.60656	9	ENSG00000274441		lncRNA	novel transcript, antisense SLC1A3
LINC02502	#N/A	2.36447	5.21234	3.77679	2.57054	1.2063	#N/A	#N/A	#N/A	#N/A	#N/A	4.49748	3.61748	3.8672	6.05097	9	ENSG00000250392	LINC02502	lncRNA	long intergenic non-protein coding RNA 2502 [Source:HGNC Symbol;Acc:HGNC:53491]
CFAP95	#N/A	2.31942	3.75956	1.72789	2.9921	1.20212	#N/A	#N/A	#N/A	#N/A	#N/A	1.96719	1.47274	2.89917	4.72206	9	ENSG00000204711	CFAP95	protein_coding	cilia and flagella associated protein 95 [Source:HGNC Symbol;Acc:HGNC:31422]
IL1RAPL1	2.82706	1.39732	#N/A	3.30467	2.59106	#N/A	#N/A	#N/A	2.0148	1.19388	#N/A	2.24177	1.98987	2.69566	#N/A	9	ENSG00000169306	IL1RAPL1	protein_coding	interleukin 1 receptor accessory protein like 1 [Source:HGNC Symbol;Acc:HGNC:5996]
#286452	#N/A	3.71315	5.41002	5.47526	5.31825	1.15534	#N/A	#N/A	#N/A	#N/A	#N/A	2.61868	3.40469	3.67146	5.48689	9	ENSG00000286452		lncRNA	novel transcript
PAQR9-AS1	#N/A	3.02146	3.62117	2.48284	3.37386	1.09381	#N/A	#N/A	#N/A	#N/A	#N/A	2.25624	1.91546	4.08904	2.83745	9	ENSG00000241570	PAQR9-AS1	lncRNA	PAQR9 antisense RNA 1 [Source:HGNC Symbol;Acc:HGNC:50861]
ZSCAN31	2.71141	#N/A	1.08246	2.95244	1.53468	1.85247	#N/A	#N/A	#N/A	#N/A	#N/A	1.31188	1.47508	1.61899	2.44909	9	ENSG00000235109	ZSCAN31	protein_coding	zinc finger and SCAN domain containing 31 [Source:HGNC Symbol;Acc:HGNC:14097]
#285553	2.34448	2.60152	3.61696	6.68603	3.23539	#N/A	#N/A	#N/A	#N/A	#N/A	#N/A	1.07968	1.40211	1.16561	3.70843	9	ENSG00000285553		lncRNA	novel transcript
BRINP1	1.53434	2.56653	#N/A	2.50254	2.16025	1.05699	#N/A	#N/A	#N/A	#N/A	#N/A	2.43057	2.57267	3.15707	3.14108	9	ENSG00000078725	BRINP1	protein_coding	BMP/retinoic acid inducible neural specific 1 [Source:HGNC Symbol;Acc:HGNC:2687]
#243944	#N/A	2.62083	3.22798	6.12474	3.44595	2.35356	#N/A	#N/A	#N/A	#N/A	#N/A	1.09086	1.02973	2.11586	3.68556	9	ENSG00000243944		lncRNA	novel transcript, antisense to PFN2
CRAT	#N/A	3.93666	1.81581	2.10168	2.01224	#N/A	1.00521	#N/A	#N/A	#N/A	#N/A	2.00193	1.14314	3.08815	2.82885	9	ENSG00000095321	CRAT	protein_coding	carnitine O-acetyltransferase [Source:HGNC Symbol;Acc:HGNC:2342]
RPS6KA6	1.62571	1.57414	#N/A	1.00586	#N/A	2.14924	#N/A	#N/A	2.20145	0.953082	#N/A	3.46383	4.01802	4.44973	#N/A	9	ENSG00000072133	RPS6KA6	protein_coding	ribosomal protein S6 kinase A6 [Source:HGNC Symbol;Acc:HGNC:10435]
SLC16A7	#N/A	1.70885	#N/A	#N/A	1.15643	2.70548	#N/A	#N/A	1.6227	0.94661	#N/A	4.10717	4.67331	5.14491	1.32013	9	ENSG00000118596	SLC16A7	protein_coding	solute carrier family 16 member 7 [Source:HGNC Symbol;Acc:HGNC:10928]
#287534	#N/A	2.42172	2.19536	1.87	1.44894	0.94081	#N/A	#N/A	#N/A	#N/A	#N/A	3.05436	4.43719	4.25468	5.56344	9	ENSG00000287534		lncRNA	novel transcript, sense intronic to RP11-231C18.3
DNAAF3	#N/A	1.92121	3.17021	3.18575	4.16722	0.920276	#N/A	#N/A	#N/A	#N/A	#N/A	2.71439	3.38	2.64791	2.49476	9	ENSG00000167646	DNAAF3	protein_coding	dynein axonemal assembly factor 3 [Source:HGNC Symbol;Acc:HGNC:30492]
TP53INP2	1.70385	3.07163	4.60654	3.65382	3.16536	#N/A	1.52207	#N/A	#N/A	#N/A	#N/A	#N/A	0.921508	0.908894	3.37181	9	ENSG00000078804	TP53INP2	protein_coding	tumor protein p53 inducible nuclear protein 2 [Source:HGNC Symbol;Acc:HGNC:16104]
CLIC6	#N/A	2.28474	1.98642	4.1451	#N/A	2.83146	#N/A	#N/A	0.865457	#N/A	#N/A	2.91963	2.99578	3.3989	2.59772	9	ENSG00000159212	CLIC6	protein_coding	chloride intracellular channel 6 [Source:HGNC Symbol;Acc:HGNC:2065]
KIAA1671-AS1	1.39615	#N/A	2.6457	2.03907	1.10698	0.863034	#N/A	#N/A	#N/A	#N/A	#N/A	1.06421	1.47186	1.23417	1.92764	9	ENSG00000203280	KIAA1671-AS1	lncRNA	KIAA1671 antisense RNA 1 [Source:HGNC Symbol;Acc:HGNC:41238]
#283415	#N/A	1.07584	#N/A	1.79544	1.42329	1.64356	#N/A	#N/A	1.23529	0.860146	#N/A	1.90322	2.08826	2.68835	#N/A	9	ENSG00000283415		lncRNA	novel transcript
RAB17-DT	1.55972	2.98466	4.23391	5.89286	3.48639	#N/A	#N/A	#N/A	#N/A	#N/A	#N/A	1.00992	0.849705	1.60666	3.19912	9	ENSG00000234949	RAB17-DT	lncRNA	RAB17 divergent transcript [Source:HGNC Symbol;Acc:HGNC:56028]
#254306	#N/A	2.79629	4.10804	2.73868	2.57316	0.847776	#N/A	#N/A	#N/A	#N/A	#N/A	1.35266	1.33461	1.57055	2.41014	9	ENSG00000254306		lncRNA	novel transcript
THSD4-AS1	3.72174	1.17653	2.45291	4.51641	#N/A	1.20234	#N/A	#N/A	#N/A	#N/A	#N/A	0.843918	1.15097	1.1924	2.98462	9	ENSG00000259964	THSD4-AS1	lncRNA	THSD4 antisense RNA 1 [Source:HGNC Symbol;Acc:HGNC:51420]
FAT2	#N/A	2.05028	1.9408	1.53278	1.94512	0.827117	#N/A	#N/A	#N/A	#N/A	#N/A	1.46485	1.35067	1.85043	3.02067	9	ENSG00000086570	FAT2	protein_coding	FAT atypical cadherin 2 [Source:HGNC Symbol;Acc:HGNC:3596]
NALCN	#N/A	0.95481	#N/A	2.27938	#N/A	1.94022	#N/A	#N/A	1.46153	0.800929	#N/A	1.84236	2.25383	2.10787	1.54862	9	ENSG00000102452	NALCN	protein_coding	sodium leak channel, non-selective [Source:HGNC Symbol;Acc:HGNC:19082]
NDUFA5	#N/A	2.94461	3.62773	3.96927	3.46959	0.78442	#N/A	#N/A	#N/A	#N/A	#N/A	0.906971	0.958214	1.45256	3.22407	9	ENSG00000128609	NDUFA5	protein_coding	NADH:ubiquinone oxidoreductase subunit A5 [Source:HGNC Symbol;Acc:HGNC:7688]
TMEM132B	#N/A	#N/A	2.82316	2.04159	#N/A	1.84949	#N/A	#N/A	1.38765	0.777426	#N/A	2.86421	3.1753	3.2282	2.23793	9	ENSG00000139364	TMEM132B	protein_coding	transmembrane protein 132B [Source:HGNC Symbol;Acc:HGNC:29397]
ARGFX	1.52573	1.98683	3.827	3.47092	4.49034	#N/A	#N/A	#N/A	#N/A	#N/A	#N/A	0.911935	0.769085	0.893138	4.79083	9	ENSG00000186103	ARGFX	protein_coding	arginine-fifty homeobox [Source:HGNC Symbol;Acc:HGNC:30146]
#286850	1.79457	1.532	2.92363	2.61273	3.66441	#N/A	#N/A	#N/A	#N/A	#N/A	#N/A	0.867749	0.766959	1.40048	2.9825	9	ENSG00000286850		lncRNA	novel transcript
PLAAT3	#N/A	#N/A	2.45342	0.760296	1.02773	0.801136	#N/A	#N/A	0.851139	#N/A	#N/A	1.28247	1.90971	1.63065	2.53599	9	ENSG00000176485	PLAAT3	protein_coding	phospholipase A and acyltransferase 3 [Source:HGNC Symbol;Acc:HGNC:17825]
MGST3	#N/A	2.1676	3.67825	3.09675	2.8647	0.982886	0.75785	#N/A	#N/A	#N/A	#N/A	1.3153	#N/A	1.8623	1.62968	9	ENSG00000143198	MGST3	protein_coding	microsomal glutathione S-transferase 3 [Source:HGNC Symbol;Acc:HGNC:7064]
LRRC2-AS1	#N/A	2.34785	3.75908	5.01979	6.13107	0.748592	#N/A	#N/A	#N/A	#N/A	#N/A	1.05988	1.22005	1.20217	4.19863	9	ENSG00000268324	LRRC2-AS1	lncRNA	LRRC2 antisense RNA 1 [Source:HGNC Symbol;Acc:HGNC:15571]
LINC01634	#N/A	4.18994	4.74284	2.65986	5.90016	0.747266	#N/A	#N/A	#N/A	#N/A	#N/A	1.35946	1.61056	2.07281	6.88926	9	ENSG00000235295	LINC01634	lncRNA	long intergenic non-protein coding RNA 1634 [Source:HGNC Symbol;Acc:HGNC:52421]
#225752	#N/A	1.47639	1.86791	1.9691	1.28715	0.902034	#N/A	#N/A	#N/A	#N/A	#N/A	0.744874	0.821666	1.90946	1.35646	9	ENSG00000225752		lncRNA	novel transcript
INSL6	#N/A	1.83279	2.44448	1.09719	2.51609	0.81435	#N/A	#N/A	#N/A	#N/A	#N/A	0.72883	0.890058	1.04324	2.51134	9	ENSG00000120210	INSL6	protein_coding	insulin like 6 [Source:HGNC Symbol;Acc:HGNC:6089]
CNTN5	1.85538	0.910957	#N/A	2.2759	0.800142	#N/A	#N/A	#N/A	0.715258	#N/A	#N/A	0.899205	1.18419	1.16184	1.58952	9	ENSG00000149972	CNTN5	protein_coding	contactin 5 [Source:HGNC Symbol;Acc:HGNC:2175]
THBS1	#N/A	2.52182	#N/A	2.87361	1.51585	2.71433	#N/A	#N/A	0.686348	0.716073	#N/A	3.51284	4.33071	4.50738	#N/A	9	ENSG00000137801	THBS1	protein_coding	thrombospondin 1 [Source:HGNC Symbol;Acc:HGNC:11785]
SLC6A6	2.09281	#N/A	1.45719	#N/A	1.37173	0.994205	#N/A	#N/A	#N/A	#N/A	0.68526	1.77435	1.68088	2.07244	2.95362	9	ENSG00000131389	SLC6A6	protein_coding	solute carrier family 6 member 6 [Source:HGNC Symbol;Acc:HGNC:11052]
PPM1H	#N/A	#N/A	0.86144	#N/A	1.50405	1.66194	#N/A	#N/A	1.21746	0.818888	#N/A	2.4778	2.92514	3.08231	0.679572	9	ENSG00000111110	PPM1H	protein_coding	protein phosphatase, Mg2+/Mn2+ dependent 1H [Source:HGNC Symbol;Acc:HGNC:18583]
CCDC26	1.21384	#N/A	2.04752	#N/A	0.896342	0.665255	#N/A	#N/A	0.971801	0.846458	#N/A	1.17545	1.38039	1.19929	#N/A	9	ENSG00000229140	CCDC26	lncRNA	CCDC26 long non-coding RNA [Source:HGNC Symbol;Acc:HGNC:28416]
ATP5MJ	1.05073	2.35063	3.11336	3.06738	2.18854	#N/A	1.07337	#N/A	#N/A	#N/A	#N/A	0.654734	#N/A	1.01089	2.88307	9	ENSG00000156411	ATP5MJ	protein_coding	ATP synthase membrane subunit j [Source:HGNC Symbol;Acc:HGNC:1188]
MPC2	#N/A	3.18482	3.00549	2.27203	1.7565	0.844516	#N/A	#N/A	#N/A	#N/A	#N/A	2.88114	0.654427	3.58695	3.05579	9	ENSG00000143158	MPC2	protein_coding	mitochondrial pyruvate carrier 2 [Source:HGNC Symbol;Acc:HGNC:24515]
#258676	#N/A	2.46105	3.16184	2.80096	1.84755	#N/A	#N/A	#N/A	0.648969	#N/A	#N/A	0.87494	0.808242	1.01601	2.56001	9	ENSG00000258676		lncRNA	novel transcript
LINC01913	#N/A	1.87209	1.55191	2.86358	1.52554	#N/A	#N/A	#N/A	0.641699	#N/A	#N/A	0.822739	0.833898	1.33701	1.55475	9	ENSG00000214691	LINC01913	lncRNA	long intergenic non-protein coding RNA 1913 [Source:HGNC Symbol;Acc:HGNC:52732]
BBOX1	#N/A	2.54638	3.65381	2.14694	2.88012	#N/A	#N/A	#N/A	1.40139	0.950953	#N/A	0.639519	0.787045	#N/A	4.79326	9	ENSG00000129151	BBOX1	protein_coding	gamma-butyrobetaine hydroxylase 1 [Source:HGNC Symbol;Acc:HGNC:964]
#287969	#N/A	2.18777	1.92271	2.95685	1.24796	0.632938	#N/A	#N/A	#N/A	#N/A	#N/A	0.988926	1.00739	0.814639	0.820587	9	ENSG00000287969		lncRNA	novel transcript, antisense to FAM13C
#256568	#N/A	1.15177	3.60971	#N/A	1.47211	1.31311	#N/A	#N/A	0.631624	#N/A	#N/A	2.41844	2.43274	3.2174	2.39044	9	ENSG00000256568		lncRNA	novel transcript
IDI2-AS1	1.83832	2.80053	5.25596	4.52371	3.88757	#N/A	#N/A	#N/A	#N/A	#N/A	#N/A	0.622829	0.695938	1.10341	5.42328	9	ENSG00000232656	IDI2-AS1	lncRNA	IDI2 antisense RNA 1 [Source:HGNC Symbol;Acc:HGNC:30885]
ISCA1	#N/A	3.1733	3.17595	3.84261	2.2429	0.618708	#N/A	#N/A	#N/A	#N/A	#N/A	0.760725	0.85764	1.25299	3.30162	9	ENSG00000135070	ISCA1	protein_coding	iron-sulfur cluster assembly 1 [Source:HGNC Symbol;Acc:HGNC:28660]
NEU4#204099	#N/A	1.68268	3.06506	1.60552	#N/A	0.865552	#N/A	#N/A	0.618543	#N/A	#N/A	1.66566	1.79421	2.46016	4.15382	9	ENSG00000204099	NEU4	protein_coding	neuraminidase 4 [Source:HGNC Symbol;Acc:HGNC:21328]
TTPA	#N/A	2.34226	#N/A	5.52686	0.911115	0.977982	#N/A	#N/A	0.61521	#N/A	#N/A	1.77316	2.14282	1.81462	2.29052	9	ENSG00000137561	TTPA	protein_coding	alpha tocopherol transfer protein [Source:HGNC Symbol;Acc:HGNC:12404]
ZNF233	#N/A	0.816751	0.905718	1.1984	1.05343	0.610636	#N/A	#N/A	#N/A	#N/A	#N/A	0.993606	1.30739	0.898595	1.08963	9	ENSG00000159915	ZNF233	protein_coding	zinc finger protein 233 [Source:HGNC Symbol;Acc:HGNC:30946]
CTH	#N/A	1.90367	2.18209	2.84108	0.844397	0.703865	#N/A	#N/A	#N/A	#N/A	#N/A	0.719463	0.610052	0.951141	2.82615	9	ENSG00000116761	CTH	protein_coding	cystathionine gamma-lyase [Source:HGNC Symbol;Acc:HGNC:2501]
MTFR1L	#N/A	3.29781	2.68149	3.62067	2.61367	0.607636	#N/A	#N/A	#N/A	#N/A	#N/A	1.10675	0.900472	1.77333	5.03947	9	ENSG00000117640	MTFR1L	protein_coding	mitochondrial fission regulator 1 like [Source:HGNC Symbol;Acc:HGNC:28836]
ALDH4A1	#N/A	2.23964	4.88554	2.39006	4.26366	#N/A	1.3679	#N/A	#N/A	#N/A	#N/A	0.634383	0.607158	0.649541	3.71418	9	ENSG00000159423	ALDH4A1	protein_coding	aldehyde dehydrogenase 4 family member A1 [Source:HGNC Symbol;Acc:HGNC:406]
LRTM1	2.6058	2.44199	2.37743	3.64608	2.57479	0.606959	#N/A	#N/A	#N/A	#N/A	#N/A	0.874984	0.784654	0.958343	#N/A	9	ENSG00000144771	LRTM1	protein_coding	leucine rich repeats and transmembrane domains 1 [Source:HGNC Symbol;Acc:HGNC:25023]
LINC01152	#N/A	4.27704	3.59946	1.6139	1.84116	#N/A	#N/A	#N/A	#N/A	1.04158	#N/A	0.603135	0.620864	2.1669	5.26298	9	ENSG00000256124	LINC01152	lncRNA	long intergenic non-protein coding RNA 1152 [Source:HGNC Symbol;Acc:HGNC:16752]
KIF22	1.42305	3.62443	3.84476	1.75823	4.36207	0.602785	#N/A	#N/A	#N/A	#N/A	#N/A	0.729588	#N/A	1.00505	3.72283	9	ENSG00000079616	KIF22	protein_coding	kinesin family member 22 [Source:HGNC Symbol;Acc:HGNC:6391]
STPG2	#N/A	#N/A	0.600673	#N/A	0.963266	0.691189	#N/A	#N/A	0.712772	0.646881	#N/A	0.874391	1.11972	1.21357	1.2533	9	ENSG00000163116	STPG2	protein_coding	sperm tail PG-rich repeat containing 2 [Source:HGNC Symbol;Acc:HGNC:28712]
#287500	#N/A	1.24067	1.58758	1.3446	1.25539	0.596845	#N/A	#N/A	#N/A	#N/A	#N/A	1.13896	1.07906	2.07488	1.66195	9	ENSG00000287500		lncRNA	novel transcript, antisense to KIAA1370
COLGALT2	1.68018	2.45908	#N/A	2.08714	1.81953	1.95907	#N/A	#N/A	0.595951	#N/A	#N/A	3.07014	3.67375	3.84021	#N/A	9	ENSG00000198756	COLGALT2	protein_coding	collagen beta(1-O)galactosyltransferase 2 [Source:HGNC Symbol;Acc:HGNC:16790]
PDK4	1.28154	2.42187	2.92698	2.88022	2.41091	0.593641	#N/A	#N/A	#N/A	#N/A	#N/A	0.799101	0.929129	#N/A	4.12578	9	ENSG00000004799	PDK4	protein_coding	pyruvate dehydrogenase kinase 4 [Source:HGNC Symbol;Acc:HGNC:8812]
PDE11A	#N/A	2.7264	4.69584	3.86958	3.59606	#N/A	#N/A	#N/A	1.38122	0.665876	#N/A	0.587384	0.736732	#N/A	5.60794	9	ENSG00000128655	PDE11A	protein_coding	phosphodiesterase 11A [Source:HGNC Symbol;Acc:HGNC:8773]
PDE11A-AS1	#N/A	2.14072	4.2034	4.1005	4.14488	#N/A	#N/A	#N/A	1.40906	1.06598	#N/A	0.585288	0.914468	#N/A	4.52703	9	ENSG00000229941	PDE11A-AS1	lncRNA	PDE11A antisense RNA 1 [Source:HGNC Symbol;Acc:HGNC:40433]
EHHADH	#N/A	#N/A	0.669796	0.584513	1.40271	0.668136	#N/A	#N/A	0.954852	0.664949	#N/A	0.908919	1.37829	1.01361	#N/A	9	ENSG00000113790	EHHADH	protein_coding	enoyl-CoA hydratase and 3-hydroxyacyl CoA dehydrogenase [Source:HGNC Symbol;Acc:HGNC:3247]
CLSTN2	#N/A	1.98026	#N/A	3.65919	#N/A	1.89512	#N/A	#N/A	1.15678	0.582077	#N/A	3.29905	3.27587	4.14076	1.01317	9	ENSG00000158258	CLSTN2	protein_coding	calsyntenin 2 [Source:HGNC Symbol;Acc:HGNC:17448]
MYL12-AS1	#N/A	1.6391	1.70636	1.72365	1.65686	0.581721	#N/A	#N/A	#N/A	#N/A	#N/A	1.02648	0.929938	0.964175	1.69516	9	ENSG00000264235	MYL12-AS1	lncRNA	MYL12A and MYL12B antisense RNA 1 [Source:HGNC Symbol;Acc:HGNC:55331]
FNDC5	#N/A	3.44751	#N/A	2.74987	0.991782	1.13074	#N/A	#N/A	0.57661	#N/A	#N/A	2.27567	2.30493	3.58036	5.00651	9	ENSG00000160097	FNDC5	protein_coding	fibronectin type III domain containing 5 [Source:HGNC Symbol;Acc:HGNC:20240]
PCDHGA8	2.18097	0.57576	0.7941	2.57748	0.751542	#N/A	#N/A	#N/A	#N/A	#N/A	#N/A	1.08402	1.08325	1.63514	1.08185	9	ENSG00000253767	PCDHGA8	protein_coding	protocadherin gamma subfamily A, 8 [Source:HGNC Symbol;Acc:HGNC:8706]
PLA2G4F	#N/A	2.55294	3.77505	3.43555	2.87648	#N/A	1.5585	#N/A	#N/A	#N/A	#N/A	0.573553	0.617688	0.991438	3.88912	9	ENSG00000168907	PLA2G4F	protein_coding	phospholipase A2 group IVF [Source:HGNC Symbol;Acc:HGNC:27396]
SLITRK4	#N/A	1.11531	#N/A	#N/A	1.11952	1.35838	#N/A	#N/A	0.572323	0.631427	#N/A	3.75773	4.00387	4.24493	2.87293	9	ENSG00000179542	SLITRK4	protein_coding	SLIT and NTRK like family member 4 [Source:HGNC Symbol;Acc:HGNC:23502]
GCLM	#N/A	1.20702	1.32692	1.54255	2.14941	0.569084	#N/A	#N/A	#N/A	#N/A	#N/A	0.616797	1.14307	1.00233	2.40973	9	ENSG00000023909	GCLM	protein_coding	glutamate-cysteine ligase modifier subunit [Source:HGNC Symbol;Acc:HGNC:4312]
#286353	#N/A	1.2108	1.94266	2.85954	2.49304	0.843443	#N/A	#N/A	#N/A	#N/A	#N/A	0.76313	0.562254	0.801658	1.42327	9	ENSG00000286353		lncRNA	novel transcript, antisense to CACNA2D3
PCDHGA10	1.68935	0.614201	0.737093	2.17295	0.558349	#N/A	#N/A	#N/A	#N/A	#N/A	#N/A	1.36298	1.41755	1.70791	1.17021	9	ENSG00000253846	PCDHGA10	protein_coding	protocadherin gamma subfamily A, 10 [Source:HGNC Symbol;Acc:HGNC:8697]
ITGAE	#N/A	1.5213	1.48905	0.867023	0.715407	0.558204	#N/A	#N/A	#N/A	#N/A	#N/A	0.939139	1.33069	1.17181	2.29779	9	ENSG00000083457	ITGAE	protein_coding	integrin subunit alpha E [Source:HGNC Symbol;Acc:HGNC:6147]
SNX21	#N/A	1.98708	#N/A	3.06915	1.01596	0.557796	0.849175	#N/A	#N/A	#N/A	#N/A	0.86457	0.953328	1.38203	1.39562	9	ENSG00000124104	SNX21	protein_coding	sorting nexin family member 21 [Source:HGNC Symbol;Acc:HGNC:16154]
H4C8	1.85019	2.6232	4.26392	2.33348	2.88967	#N/A	#N/A	#N/A	#N/A	#N/A	#N/A	0.613155	0.555007	0.959275	3.34892	9	ENSG00000158406	H4C8	protein_coding	H4 clustered histone 8 [Source:HGNC Symbol;Acc:HGNC:4788]
#236924	#N/A	0.628219	2.01429	1.72036	#N/A	1.22608	#N/A	#N/A	0.554611	#N/A	#N/A	2.05651	2.71063	2.17871	2.21645	9	ENSG00000236924		lncRNA	novel transcript
#287857	#N/A	1.09451	1.15485	1.36528	0.791307	0.765212	#N/A	#N/A	#N/A	#N/A	#N/A	0.55364	0.739203	0.755973	1.13352	9	ENSG00000287857		lncRNA	novel transcript, antisense to NHLRC2
#285610	#N/A	3.93858	2.90923	3.52363	3.34063	#N/A	#N/A	#N/A	0.550615	#N/A	#N/A	1.39414	2.34439	2.10735	4.34474	9	ENSG00000285610		lncRNA	novel transcript, antisense to PACRG
ZKSCAN2	#N/A	2.14031	1.19089	1.28662	1.65028	0.550056	#N/A	#N/A	#N/A	#N/A	#N/A	0.551995	0.912998	0.839594	2.82075	9	ENSG00000155592	ZKSCAN2	protein_coding	zinc finger with KRAB and SCAN domains 2 [Source:HGNC Symbol;Acc:HGNC:25677]
EAF1-AS1	#N/A	1.40356	1.45939	0.992256	1.63062	0.542775	#N/A	#N/A	#N/A	#N/A	#N/A	1.24135	1.30133	1.63152	1.25082	9	ENSG00000249786	EAF1-AS1	lncRNA	EAF1 antisense RNA 1 [Source:HGNC Symbol;Acc:HGNC:42328]
ACSM5	#N/A	2.77138	1.28303	0.910746	#N/A	1.18669	#N/A	#N/A	0.536534	#N/A	#N/A	0.598732	0.847154	0.69712	3.74684	9	ENSG00000183549	ACSM5	protein_coding	acyl-CoA synthetase medium chain family member 5 [Source:HGNC Symbol;Acc:HGNC:26060]
LRFN5	2.7611	0.534373	#N/A	2.76989	2.6549	#N/A	#N/A	#N/A	0.766699	0.621636	#N/A	1.52657	1.39145	1.85664	#N/A	9	ENSG00000165379	LRFN5	protein_coding	leucine rich repeat and fibronectin type III domain containing 5 [Source:HGNC Symbol;Acc:HGNC:20360]
CD59	0.775556	#N/A	3.55508	2.47416	2.33512	0.544664	#N/A	#N/A	0.531277	#N/A	#N/A	1.16587	0.921336	1.49605	#N/A	9	ENSG00000085063	CD59	protein_coding	CD59 molecule (CD59 blood group) [Source:HGNC Symbol;Acc:HGNC:1689]
FBXW10B	1.60693	#N/A	3.20536	2.6913	2.3054	0.69814	#N/A	#N/A	#N/A	#N/A	#N/A	0.61008	0.529997	1.00678	2.80491	9	ENSG00000241322	FBXW10B	protein_coding	F-box and WD repeat domain containing 10B [Source:HGNC Symbol;Acc:HGNC:14379]
ECI2	#N/A	2.48171	2.65717	3.03348	3.04252	0.517356	#N/A	#N/A	#N/A	#N/A	#N/A	0.633088	0.971128	1.12016	3.49356	9	ENSG00000198721	ECI2	protein_coding	enoyl-CoA delta isomerase 2 [Source:HGNC Symbol;Acc:HGNC:14601]
THRB-IT1	#N/A	2.41448	2.05789	2.08333	2.47369	0.515611	#N/A	#N/A	#N/A	#N/A	#N/A	0.604317	0.755879	0.768708	4.78062	9	ENSG00000224822	THRB-IT1	lncRNA	THRB intronic transcript 1 [Source:HGNC Symbol;Acc:HGNC:41390]
NAALADL2-AS3	#N/A	2.33023	#N/A	2.24967	#N/A	1.11257	#N/A	#N/A	0.758738	0.496789	#N/A	2.13511	2.38673	2.27842	2.42497	9	ENSG00000230292	NAALADL2-AS3	lncRNA	NAALADL2 antisense RNA 3 [Source:HGNC Symbol;Acc:HGNC:41014]
PDK2	#N/A	3.25876	4.87787	3.82587	3.43384	0.494599	#N/A	#N/A	#N/A	#N/A	#N/A	0.514048	0.606849	0.930808	4.51196	9	ENSG00000005882	PDK2	protein_coding	pyruvate dehydrogenase kinase 2 [Source:HGNC Symbol;Acc:HGNC:8810]
DPYSL4	#N/A	1.89412	2.57893	4.8311	5.90963	#N/A	#N/A	#N/A	0.491477	#N/A	#N/A	0.65951	0.716162	1.20536	2.60441	9	ENSG00000151640	DPYSL4	protein_coding	dihydropyrimidinase like 4 [Source:HGNC Symbol;Acc:HGNC:3016]
MAP3K2-DT	#N/A	1.99452	1.93111	2.822	1.71273	0.679791	#N/A	#N/A	#N/A	#N/A	#N/A	0.491432	0.618952	0.568534	2.82065	9	ENSG00000236682	MAP3K2-DT	lncRNA	MAP3K2 divergent transcript [Source:HGNC Symbol;Acc:HGNC:54088]
ENAM	2.05174	2.69204	4.52712	3.92836	4.01862	#N/A	#N/A	#N/A	#N/A	#N/A	#N/A	0.486894	0.826098	0.552237	3.57084	9	ENSG00000132464	ENAM	protein_coding	enamelin [Source:HGNC Symbol;Acc:HGNC:3344]
#285841	#N/A	2.67545	2.10081	2.36302	#N/A	#N/A	#N/A	#N/A	0.485064	0.717149	#N/A	1.29363	1.51962	1.10831	3.80832	9	ENSG00000285841		lncRNA	novel transcript
#267058	1.44791	1.31762	2.04457	2.03947	1.83348	#N/A	#N/A	#N/A	#N/A	#N/A	#N/A	0.761781	0.48345	0.729332	1.18437	9	ENSG00000267058		lncRNA	novel transcript
#287970	4.38884	2.52877	4.5599	3.4381	4.43622	#N/A	1.80479	#N/A	0.564688	0.483422	#N/A	#N/A	#N/A	#N/A	4.75647	9	ENSG00000287970		lncRNA	novel transcript, antisense to MYOM2
RASSF9	#N/A	#N/A	#N/A	3.08195	1.82958	2.62068	#N/A	#N/A	0.667147	0.482529	#N/A	4.19325	5.00938	5.36572	1.38942	9	ENSG00000198774	RASSF9	protein_coding	Ras association domain family member 9 [Source:HGNC Symbol;Acc:HGNC:15739]
SLC25A18	#N/A	2.0117	#N/A	2.95253	1.72114	0.641853	#N/A	#N/A	0.481399	#N/A	#N/A	0.777659	0.895281	1.43818	1.69531	9	ENSG00000182902	SLC25A18	protein_coding	solute carrier family 25 member 18 [Source:HGNC Symbol;Acc:HGNC:10988]
IRAK2	#N/A	0.948322	2.32613	0.942439	1.14842	0.480861	#N/A	#N/A	#N/A	#N/A	#N/A	1.01208	0.917808	1.43958	3.0456	9	ENSG00000134070	IRAK2	protein_coding	interleukin 1 receptor associated kinase 2 [Source:HGNC Symbol;Acc:HGNC:6113]
TIMM8A	#N/A	2.88302	3.72679	1.58204	3.73673	#N/A	#N/A	#N/A	#N/A	0.479852	#N/A	0.889038	1.64812	1.28276	4.73313	9	ENSG00000126953	TIMM8A	protein_coding	translocase of inner mitochondrial membrane 8A [Source:HGNC Symbol;Acc:HGNC:11817]
MAD2L1BP	#N/A	1.60008	2.36243	0.893846	1.55601	0.699049	#N/A	#N/A	#N/A	#N/A	#N/A	0.47882	0.930253	0.741054	2.07709	9	ENSG00000124688	MAD2L1BP	protein_coding	MAD2L1 binding protein [Source:HGNC Symbol;Acc:HGNC:21059]
KLF15	#N/A	2.70738	3.35668	2.95714	0.665625	0.478354	#N/A	#N/A	#N/A	#N/A	#N/A	0.555938	0.655599	0.990186	4.04308	9	ENSG00000163884	KLF15	protein_coding	Kruppel like factor 15 [Source:HGNC Symbol;Acc:HGNC:14536]
SERBP1	#N/A	2.00522	3.33812	2.15826	1.65365	0.478349	#N/A	#N/A	#N/A	#N/A	#N/A	0.593523	0.729262	0.830282	2.98352	9	ENSG00000142864	SERBP1	protein_coding	SERPINE1 mRNA binding protein 1 [Source:HGNC Symbol;Acc:HGNC:17860]
SLC17A6-DT	2.5709	2.97804	4.99634	4.42371	4.19841	#N/A	#N/A	#N/A	#N/A	#N/A	#N/A	0.472304	0.528584	0.696197	5.38125	9	ENSG00000254768	SLC17A6-DT	lncRNA	SLC17A6 divergent transcript [Source:HGNC Symbol;Acc:HGNC:55514]
#271959	5.61997	1.96103	4.88367	4.11541	3.82989	#N/A	#N/A	#N/A	#N/A	#N/A	#N/A	0.497661	0.470868	1.198	2.32188	9	ENSG00000271959		lncRNA	novel transcript, antisense to MROH5
#223838	#N/A	0.866768	3.40454	2.9194	2.55764	#N/A	#N/A	#N/A	0.888439	0.470089	#N/A	0.746949	0.814634	#N/A	2.28557	9	ENSG00000223838		lncRNA	novel transcript
H3C6	#N/A	2.1494	4.50763	1.0646	2.56735	0.692159	#N/A	#N/A	#N/A	#N/A	#N/A	0.466043	0.48747	0.700509	5.55721	9	ENSG00000274750	H3C6	protein_coding	H3 clustered histone 6 [Source:HGNC Symbol;Acc:HGNC:4769]
#286909	#N/A	1.83	2.19033	1.82612	1.05998	#N/A	#N/A	#N/A	0.479648	#N/A	#N/A	0.518106	0.464467	0.637804	1.67692	9	ENSG00000286909		lncRNA	novel transcript
#261512	#N/A	2.32936	3.09502	2.11195	3.31493	#N/A	#N/A	#N/A	0.464368	#N/A	#N/A	0.908045	0.80595	1.08718	4.104	9	ENSG00000261512		lncRNA	novel transcript
MRPS30	1.44671	2.48241	2.50212	1.51462	1.91686	#N/A	#N/A	#N/A	#N/A	#N/A	#N/A	0.463894	1.44933	0.653518	4.46363	9	ENSG00000112996	MRPS30	protein_coding	mitochondrial ribosomal protein S30 [Source:HGNC Symbol;Acc:HGNC:8769]
CYP11A1#140459	#N/A	1.30248	#N/A	3.37881	#N/A	1.34559	#N/A	#N/A	0.908274	0.462972	#N/A	0.826425	1.52428	0.993217	2.31676	9	ENSG00000140459	CYP11A1	protein_coding	cytochrome P450 family 11 subfamily A member 1 [Source:HGNC Symbol;Acc:HGNC:2590]
TMEM120A	#N/A	2.42046	1.34254	2.79966	#N/A	1.62152	#N/A	#N/A	0.454834	#N/A	#N/A	2.98364	3.34269	4.03974	2.2093	9	ENSG00000189077	TMEM120A	protein_coding	transmembrane protein 120A [Source:HGNC Symbol;Acc:HGNC:21697]
MRPS36#134056	#N/A	3.16025	3.82272	2.8075	3.32275	0.475516	#N/A	#N/A	#N/A	#N/A	#N/A	0.447491	0.962197	0.889263	3.49638	9	ENSG00000134056	MRPS36	protein_coding	mitochondrial ribosomal protein S36 [Source:HGNC Symbol;Acc:HGNC:16631]
NAALADL2-AS2	#N/A	2.25685	#N/A	2.40756	#N/A	0.557033	1.45862	#N/A	0.445741	#N/A	#N/A	2.19744	2.38525	2.12728	1.58241	9	ENSG00000226779	NAALADL2-AS2	lncRNA	NAALADL2 antisense RNA 2 [Source:HGNC Symbol;Acc:HGNC:41015]
LINC01854	1.79966	1.66514	4.34863	3.5216	4.02313	#N/A	#N/A	#N/A	0.584882	0.441002	0.507654	#N/A	#N/A	#N/A	4.99495	9	ENSG00000204460	LINC01854	lncRNA	long intergenic non-protein coding RNA 1854 [Source:HGNC Symbol;Acc:HGNC:52670]
ADIPOR1	#N/A	1.16202	2.0076	0.793527	1.74924	0.435248	#N/A	#N/A	#N/A	#N/A	#N/A	0.667428	0.888753	0.62425	1.87997	9	ENSG00000159346	ADIPOR1	protein_coding	adiponectin receptor 1 [Source:HGNC Symbol;Acc:HGNC:24040]
SPX	1.19155	2.29224	4.60563	2.98782	3.92391	#N/A	#N/A	#N/A	#N/A	#N/A	#N/A	0.432143	1.22771	0.909741	3.90854	9	ENSG00000134548	SPX	protein_coding	spexin hormone [Source:HGNC Symbol;Acc:HGNC:28139]
ATP5IF1#130770	1.15477	2.71305	4.40246	5.02378	4.38372	0.431887	#N/A	#N/A	#N/A	#N/A	#N/A	0.934513	#N/A	1.19157	4.64677	9	ENSG00000130770	ATP5IF1	protein_coding	ATP synthase inhibitory factor subunit 1 [Source:HGNC Symbol;Acc:HGNC:871]
MAP3K9	#N/A	2.34091	5.33658	2.9372	2.94279	0.431602	#N/A	#N/A	#N/A	#N/A	#N/A	0.568508	0.635545	0.629295	4.00434	9	ENSG00000006432	MAP3K9	protein_coding	mitogen-activated protein kinase kinase kinase 9 [Source:HGNC Symbol;Acc:HGNC:6861]
SLC25A25-AS1	#N/A	1.20913	1.94074	0.573649	0.803518	0.533319	#N/A	#N/A	#N/A	#N/A	#N/A	0.43115	0.444277	0.699025	1.83842	9	ENSG00000234771	SLC25A25-AS1	lncRNA	SLC25A25 antisense RNA 1 [Source:HGNC Symbol;Acc:HGNC:27844]
C14orf180#184601	#N/A	3.11311	4.30478	3.20028	2.92619	#N/A	#N/A	#N/A	0.431104	#N/A	#N/A	1.42137	1.44663	2.43525	3.57028	9	ENSG00000184601	C14orf180	protein_coding	chromosome 14 open reading frame 180 [Source:HGNC Symbol;Acc:HGNC:33795]
HRC	5.37997	3.32292	8.33741	4.50539	5.83071	#N/A	1.68864	#N/A	#N/A	#N/A	#N/A	0.425929	#N/A	0.75533	4.12357	9	ENSG00000130528	HRC	protein_coding	histidine rich calcium binding protein [Source:HGNC Symbol;Acc:HGNC:5178]
#287720	#N/A	1.22188	1.21988	1.78563	0.41926	0.571054	#N/A	#N/A	#N/A	#N/A	#N/A	0.516603	0.612815	0.656261	1.01489	9	ENSG00000287720		lncRNA	novel transcript, antisense to SUMF1
#287562	1.41654	1.66014	2.14223	1.84277	1.25278	#N/A	#N/A	#N/A	#N/A	#N/A	#N/A	0.539316	0.418207	0.493254	2.23204	9	ENSG00000287562		lncRNA	novel transcript
SIX1	#N/A	3.11676	4.17445	4.18257	1.98838	0.418057	#N/A	#N/A	#N/A	#N/A	#N/A	0.458929	0.749175	0.857213	5.87945	9	ENSG00000126778	SIX1	protein_coding	SIX homeobox 1 [Source:HGNC Symbol;Acc:HGNC:10887]
#280987	1.75962	2.2239	3.61729	3.36414	2.1203	#N/A	#N/A	#N/A	#N/A	#N/A	#N/A	0.408773	0.559571	0.500977	4.06595	9	ENSG00000280987		protein_coding	matrin 3 [Source:NCBI gene (formerly Entrezgene);Acc:9782]
FRRS1	#N/A	1.82427	#N/A	2.13444	3.62283	#N/A	#N/A	#N/A	0.726718	0.405966	#N/A	0.53095	0.723323	0.874113	2.27235	9	ENSG00000156869	FRRS1	protein_coding	ferric chelate reductase 1 [Source:HGNC Symbol;Acc:HGNC:27622]
KCNH3	#N/A	1.55604	1.37011	0.988641	1.75303	0.572437	#N/A	#N/A	#N/A	#N/A	#N/A	0.687185	0.405862	0.776987	0.469953	9	ENSG00000135519	KCNH3	protein_coding	potassium voltage-gated channel subfamily H member 3 [Source:HGNC Symbol;Acc:HGNC:6252]
PAH	#N/A	2.04529	1.63594	1.58068	#N/A	#N/A	#N/A	#N/A	0.557694	0.40543	#N/A	2.26598	2.4719	1.83943	2.88388	9	ENSG00000171759	PAH	protein_coding	phenylalanine hydroxylase [Source:HGNC Symbol;Acc:HGNC:8582]
CRIM1-DT#260025	#N/A	1.89015	3.60035	5.72423	2.69332	2.1331	#N/A	#N/A	0.401075	#N/A	#N/A	3.86234	3.5723	4.74195	#N/A	9	ENSG00000260025	CRIM1-DT	lncRNA	CRIM1 divergent transcript [Source:HGNC Symbol;Acc:HGNC:54057]
P2RX5	2.06161	1.78212	5.60958	1.11769	3.56886	#N/A	#N/A	#N/A	#N/A	#N/A	#N/A	0.400586	0.490635	0.851385	4.31429	9	ENSG00000083454	P2RX5	protein_coding	purinergic receptor P2X 5 [Source:HGNC Symbol;Acc:HGNC:8536]
NPNT	#N/A	#N/A	2.02818	1.99045	1.23428	1.54221	#N/A	#N/A	0.556858	0.398963	#N/A	2.32703	2.70037	2.46728	#N/A	9	ENSG00000168743	NPNT	protein_coding	nephronectin [Source:HGNC Symbol;Acc:HGNC:27405]
SPAM1	#N/A	1.37449	3.76506	3.72752	3.42427	#N/A	#N/A	#N/A	0.398878	#N/A	#N/A	1.64548	1.62022	2.52516	2.90843	9	ENSG00000106304	SPAM1	protein_coding	sperm adhesion molecule 1 [Source:HGNC Symbol;Acc:HGNC:11217]
KCNN2	2.56844	2.3528	5.40048	3.7296	4.46171	#N/A	#N/A	#N/A	0.638715	0.425154	0.39368	#N/A	#N/A	#N/A	5.12288	9	ENSG00000080709	KCNN2	protein_coding	potassium calcium-activated channel subfamily N member 2 [Source:HGNC Symbol;Acc:HGNC:6291]
#260750	#N/A	0.987759	3.28576	1.76065	1.22317	#N/A	#N/A	#N/A	0.392188	#N/A	#N/A	0.589339	0.532334	0.659929	3.15917	9	ENSG00000260750		lncRNA	novel transcript
VSX1	#N/A	3.91526	5.00148	1.34702	4.36317	#N/A	#N/A	#N/A	0.392005	#N/A	#N/A	1.39284	1.80729	1.53501	5.22058	9	ENSG00000100987	VSX1	protein_coding	visual system homeobox 1 [Source:HGNC Symbol;Acc:HGNC:12723]
PLEC	2.27876	1.55121	3.56122	1.60613	3.00819	0.39059	#N/A	#N/A	#N/A	#N/A	#N/A	0.656721	#N/A	0.879877	2.8514	9	ENSG00000178209	PLEC	protein_coding	plectin [Source:HGNC Symbol;Acc:HGNC:9069]
AFDN	#N/A	#N/A	#N/A	0.387348	0.51692	0.713275	#N/A	#N/A	0.521918	0.466552	#N/A	1.53219	1.82703	1.73488	0.983269	9	ENSG00000130396	AFDN	protein_coding	afadin, adherens junction formation factor [Source:HGNC Symbol;Acc:HGNC:7137]
LGALS4#171747	#N/A	1.13108	3.07245	2.74466	2.1685	#N/A	#N/A	#N/A	0.386404	#N/A	#N/A	0.391502	0.419957	0.944514	2.04805	9	ENSG00000171747	LGALS4	protein_coding	galectin 4 [Source:HGNC Symbol;Acc:HGNC:6565]
C4orf36	1.72076	1.04148	1.06664	2.16251	1.23452	#N/A	#N/A	#N/A	#N/A	#N/A	#N/A	0.409836	0.385265	0.411862	1.9431	9	ENSG00000163633	C4orf36	protein_coding	chromosome 4 open reading frame 36 [Source:HGNC Symbol;Acc:HGNC:28386]
HADH	#N/A	3.23673	4.66153	3.10902	4.0834	0.382873	#N/A	#N/A	#N/A	#N/A	#N/A	0.435033	0.787711	0.725119	4.17594	9	ENSG00000138796	HADH	protein_coding	hydroxyacyl-CoA dehydrogenase [Source:HGNC Symbol;Acc:HGNC:4799]
OVCH2	1.9028	2.86459	4.96998	5.27953	5.41431	#N/A	#N/A	#N/A	#N/A	#N/A	#N/A	0.382151	0.420796	0.726484	3.19689	9	ENSG00000183378	OVCH2	protein_coding	ovochymase 2 [Source:HGNC Symbol;Acc:HGNC:29970]
ARX	5.36914	3.22766	5.03199	4.2294	6.07814	#N/A	#N/A	#N/A	#N/A	#N/A	#N/A	0.38202	0.594573	0.775592	5.41757	9	ENSG00000004848	ARX	protein_coding	aristaless related homeobox [Source:HGNC Symbol;Acc:HGNC:18060]
SYNPO	#N/A	1.88018	7.10697	4.05605	5.0347	0.376564	#N/A	#N/A	#N/A	#N/A	#N/A	0.801449	0.489552	1.05491	5.38744	9	ENSG00000171992	SYNPO	protein_coding	synaptopodin [Source:HGNC Symbol;Acc:HGNC:30672]
LINC01808	#N/A	1.64225	1.83166	1.18029	1.65215	0.376044	#N/A	#N/A	#N/A	#N/A	#N/A	2.11012	2.14228	3.78206	2.45688	9	ENSG00000237992	LINC01808	lncRNA	long intergenic non-protein coding RNA 1808 [Source:HGNC Symbol;Acc:HGNC:52611]
SEMA3G	#N/A	#N/A	2.51932	1.97083	2.65114	1.60694	#N/A	#N/A	0.95851	0.375938	#N/A	3.27476	2.60448	3.60109	#N/A	9	ENSG00000010319	SEMA3G	protein_coding	semaphorin 3G [Source:HGNC Symbol;Acc:HGNC:30400]
NME5	#N/A	1.34294	0.696506	2.1498	2.57704	#N/A	#N/A	#N/A	0.413332	#N/A	#N/A	0.375021	0.879624	0.828741	1.93008	9	ENSG00000112981	NME5	protein_coding	NME/NM23 family member 5 [Source:HGNC Symbol;Acc:HGNC:7853]
RAB9B	3.39801	2.03623	1.10179	1.59058	1.86494	#N/A	#N/A	#N/A	#N/A	0.375005	#N/A	#N/A	0.722177	0.465131	1.8849	9	ENSG00000123570	RAB9B	protein_coding	RAB9B, member RAS oncogene family [Source:HGNC Symbol;Acc:HGNC:14090]
#286023	1.05453	3.0288	2.83289	5.50241	#N/A	1.90515	#N/A	#N/A	0.374304	#N/A	#N/A	0.657188	0.847947	#N/A	2.84937	9	ENSG00000286023		lncRNA	novel transcript
EIF3J	#N/A	1.87854	2.44523	1.51357	1.88348	0.374169	#N/A	#N/A	#N/A	#N/A	#N/A	0.475892	0.86798	0.719906	3.37154	9	ENSG00000104131	EIF3J	protein_coding	eukaryotic translation initiation factor 3 subunit J [Source:HGNC Symbol;Acc:HGNC:3270]
NUDT4	1.39193	2.02451	2.81461	1.59654	1.35879	0.373497	#N/A	#N/A	#N/A	#N/A	#N/A	0.448732	0.827464	0.596471	#N/A	9	ENSG00000173598	NUDT4	protein_coding	nudix hydrolase 4 [Source:HGNC Symbol;Acc:HGNC:8051]
#248514	3.92804	2.4333	5.01769	4.14347	4.85867	#N/A	1.85056	#N/A	0.372749	0.564861	#N/A	#N/A	#N/A	#N/A	5.84037	9	ENSG00000248514		lncRNA	novel transcript
ARHGAP42	#N/A	0.903348	#N/A	2.88719	1.87491	0.851777	#N/A	#N/A	0.689242	0.371699	#N/A	2.05413	2.31548	2.89459	#N/A	9	ENSG00000165895	ARHGAP42	protein_coding	Rho GTPase activating protein 42 [Source:HGNC Symbol;Acc:HGNC:26545]
#230001	#N/A	1.81084	2.91374	1.00375	1.82995	#N/A	#N/A	#N/A	0.370721	#N/A	#N/A	2.65383	1.80604	2.4838	3.20283	9	ENSG00000230001		lncRNA	novel transcript
#232949	1.54441	#N/A	4.33751	3.06798	4.26701	#N/A	#N/A	#N/A	0.370603	#N/A	#N/A	0.537141	0.580501	0.82064	3.04388	9	ENSG00000232949		lncRNA	novel transcript, antisense to STEAP1B
TMEM9	2.84505	2.55408	1.33738	1.98786	0.94646	0.370523	#N/A	#N/A	#N/A	#N/A	#N/A	0.481464	1.28734	#N/A	2.79527	9	ENSG00000116857	TMEM9	protein_coding	transmembrane protein 9 [Source:HGNC Symbol;Acc:HGNC:18823]
ACOT8	#N/A	1.50503	1.07786	1.71284	1.11752	0.369721	#N/A	#N/A	#N/A	#N/A	#N/A	0.428598	0.424268	0.624225	1.45312	9	ENSG00000101473	ACOT8	protein_coding	acyl-CoA thioesterase 8 [Source:HGNC Symbol;Acc:HGNC:15919]
PSMD8	1.5888	2.17301	3.70031	3.57771	2.04613	0.368889	#N/A	#N/A	#N/A	#N/A	#N/A	0.91527	#N/A	0.898678	3.22038	9	ENSG00000099341	PSMD8	protein_coding	proteasome 26S subunit, non-ATPase 8 [Source:HGNC Symbol;Acc:HGNC:9566]
GLRA1	#N/A	1.2795	2.06137	1.57663	1.44484	0.604476	#N/A	#N/A	#N/A	#N/A	#N/A	0.390404	0.368214	0.689299	2.7114	9	ENSG00000145888	GLRA1	protein_coding	glycine receptor alpha 1 [Source:HGNC Symbol;Acc:HGNC:4326]
#268205	#N/A	0.464676	0.78643	0.767907	0.798789	#N/A	0.713823	#N/A	#N/A	#N/A	#N/A	0.376874	0.368095	0.433954	0.705799	9	ENSG00000268205		lncRNA	novel transcript
SLC1A2	#N/A	0.89861	#N/A	1.47596	0.747181	0.894658	#N/A	#N/A	1.39486	0.367256	#N/A	2.95179	2.79775	3.06562	#N/A	9	ENSG00000110436	SLC1A2	protein_coding	solute carrier family 1 member 2 [Source:HGNC Symbol;Acc:HGNC:10940]
ODAD4	#N/A	1.58934	1.58427	2.46409	0.579241	#N/A	#N/A	#N/A	0.364829	#N/A	#N/A	0.560534	0.467821	0.435917	2.23966	9	ENSG00000204815	ODAD4	protein_coding	outer dynein arm docking complex subunit 4 [Source:HGNC Symbol;Acc:HGNC:25280]
C3orf22	#N/A	1.74177	3.28966	1.23449	1.87898	#N/A	#N/A	#N/A	0.364022	#N/A	#N/A	0.405202	0.634133	0.938714	3.96977	9	ENSG00000180697	C3orf22	protein_coding	chromosome 3 open reading frame 22 [Source:HGNC Symbol;Acc:HGNC:28534]
#286959	#N/A	1.43062	1.72023	1.65919	1.60667	0.599584	#N/A	#N/A	#N/A	#N/A	#N/A	0.363124	0.557832	0.549815	2.4213	9	ENSG00000286959		lncRNA	novel transcript
LNP1	#N/A	1.99786	0.554647	1.95357	0.543949	0.478039	#N/A	#N/A	#N/A	#N/A	#N/A	0.362733	0.398487	0.580894	1.74006	9	ENSG00000206535	LNP1	protein_coding	leukemia NUP98 fusion partner 1 [Source:HGNC Symbol;Acc:HGNC:28014]
FBXO3	#N/A	0.766068	0.895695	0.993602	1.03395	#N/A	0.76136	#N/A	#N/A	#N/A	#N/A	0.358455	0.682879	0.523046	0.926999	9	ENSG00000110429	FBXO3	protein_coding	F-box protein 3 [Source:HGNC Symbol;Acc:HGNC:13582]
#285530	#N/A	1.1299	0.960797	2.00324	0.428518	0.435163	#N/A	#N/A	#N/A	#N/A	#N/A	0.392573	0.356353	0.583526	1.26771	9	ENSG00000285530		lncRNA	novel transcript, antisense to DBT
ARHGAP44	#N/A	1.0984	#N/A	3.28057	0.989414	0.47727	#N/A	#N/A	0.749677	0.35461	#N/A	1.63744	1.79677	2.63326	#N/A	9	ENSG00000006740	ARHGAP44	protein_coding	Rho GTPase activating protein 44 [Source:HGNC Symbol;Acc:HGNC:29096]
#265287	1.68661	1.4212	1.47291	1.0319	1.0659	#N/A	#N/A	#N/A	#N/A	#N/A	#N/A	0.352773	0.469447	0.527721	1.65978	9	ENSG00000265287		lncRNA	novel transcript, antisense to novel protein
RRAS2	#N/A	1.71985	1.06983	1.91639	1.40611	0.352596	#N/A	#N/A	#N/A	#N/A	#N/A	0.382474	0.379353	0.531561	1.97997	9	ENSG00000133818	RRAS2	protein_coding	RAS related 2 [Source:HGNC Symbol;Acc:HGNC:17271]
LDHD	1.77318	3.38287	6.23586	4.20966	5.12911	0.437481	#N/A	#N/A	#N/A	#N/A	#N/A	0.348199	#N/A	0.693106	5.81637	9	ENSG00000166816	LDHD	protein_coding	lactate dehydrogenase D [Source:HGNC Symbol;Acc:HGNC:19708]
RNF207	2.05324	0.503708	1.75383	2.39861	2.84524	#N/A	1.11958	#N/A	0.729189	0.347337	#N/A	#N/A	#N/A	#N/A	0.616753	9	ENSG00000158286	RNF207	protein_coding	ring finger protein 207 [Source:HGNC Symbol;Acc:HGNC:32947]
GYPB	#N/A	3.60889	#N/A	1.30343	3.49798	0.988855	#N/A	#N/A	0.346639	#N/A	#N/A	0.919109	1.39622	1.3281	1.90176	9	ENSG00000250361	GYPB	protein_coding	glycophorin B (MNS blood group) [Source:HGNC Symbol;Acc:HGNC:4703]
CSRP3-AS1	3.62227	2.71092	4.26194	2.25056	3.22971	#N/A	#N/A	#N/A	#N/A	#N/A	#N/A	0.466551	0.337641	0.922634	4.6905	9	ENSG00000255308	CSRP3-AS1	lncRNA	CSRP3 and E2F8 antisense RNA 1 [Source:HGNC Symbol;Acc:HGNC:54183]
#273487	#N/A	1.84011	0.879441	1.06969	1.33669	0.337206	#N/A	#N/A	0.539951	#N/A	#N/A	#N/A	1.20496	0.996681	1.80263	9	ENSG00000273487		lncRNA	novel transcript
LINC01933	#N/A	1.25845	1.73059	1.8136	1.35535	0.604376	#N/A	#N/A	#N/A	#N/A	#N/A	0.484443	0.334595	0.825737	2.00523	9	ENSG00000254226	LINC01933	lncRNA	long intergenic non-protein coding RNA 1933 [Source:HGNC Symbol;Acc:HGNC:52756]
#273381	1.59487	1.84496	2.87342	2.13671	2.29376	0.645793	#N/A	#N/A	#N/A	#N/A	#N/A	0.334338	0.343352	#N/A	2.73294	9	ENSG00000273381		lncRNA	novel transcript
ABRAXAS1	1.25065	1.05309	0.354386	0.565655	0.339106	#N/A	#N/A	#N/A	#N/A	#N/A	#N/A	0.343946	0.334293	0.351111	0.431285	9	ENSG00000163322	ABRAXAS1	protein_coding	abraxas 1, BRCA1 A complex subunit [Source:HGNC Symbol;Acc:HGNC:25829]
ACSL1	#N/A	3.21865	4.29465	3.77449	3.78498	0.333279	#N/A	#N/A	#N/A	#N/A	#N/A	0.445671	0.770121	0.950637	5.22999	9	ENSG00000151726	ACSL1	protein_coding	acyl-CoA synthetase long chain family member 1 [Source:HGNC Symbol;Acc:HGNC:3569]
MRPL35	1.35939	3.21452	4.27391	2.23865	3.33099	#N/A	#N/A	#N/A	#N/A	#N/A	#N/A	0.333198	0.790573	0.533776	3.53886	9	ENSG00000132313	MRPL35	protein_coding	mitochondrial ribosomal protein L35 [Source:HGNC Symbol;Acc:HGNC:14489]
#256029	#N/A	1.38918	1.83277	1.96462	#N/A	#N/A	#N/A	#N/A	0.446813	0.331143	#N/A	0.461093	0.730057	0.99608	3.45072	9	ENSG00000256029		protein_coding	novel protein
SPAG7	1.6283	2.1559	2.74333	3.20365	2.25582	0.329342	#N/A	#N/A	#N/A	#N/A	#N/A	0.603208	#N/A	1.06444	3.16111	9	ENSG00000091640	SPAG7	protein_coding	sperm associated antigen 7 [Source:HGNC Symbol;Acc:HGNC:11216]
SNHG4	1.30474	1.76671	2.54001	2.23823	1.35872	#N/A	#N/A	#N/A	#N/A	#N/A	#N/A	0.329179	0.356522	0.442138	3.29826	9	ENSG00000281398	SNHG4	lncRNA	small nucleolar RNA host gene 4 [Source:HGNC Symbol;Acc:HGNC:32964]
UGT3A1	2.97642	2.33238	5.41594	2.82139	5.9316	#N/A	#N/A	#N/A	0.782218	0.487974	#N/A	#N/A	0.329057	#N/A	4.5552	9	ENSG00000145626	UGT3A1	protein_coding	UDP glycosyltransferase family 3 member A1 [Source:HGNC Symbol;Acc:HGNC:26625]
FTCD#160282	#N/A	1.38352	1.46919	1.90842	1.00242	#N/A	#N/A	#N/A	0.32845	#N/A	#N/A	0.713942	0.514301	0.622686	0.796288	9	ENSG00000160282	FTCD	protein_coding	formimidoyltransferase cyclodeaminase [Source:HGNC Symbol;Acc:HGNC:3974]
PRKAA2	2.51606	3.1106	4.92123	4.06814	4.03102	#N/A	0.760971	#N/A	#N/A	#N/A	#N/A	#N/A	0.337641	0.328036	5.94362	9	ENSG00000162409	PRKAA2	protein_coding	protein kinase AMP-activated catalytic subunit alpha 2 [Source:HGNC Symbol;Acc:HGNC:9377]
KRTAP5-AS1#233930	4.40796	1.69764	3.29523	2.50658	2.74858	#N/A	#N/A	#N/A	#N/A	#N/A	#N/A	0.327742	0.331291	0.898435	3.25477	9	ENSG00000233930	KRTAP5-AS1	lncRNA	KRTAP5-1/KRTAP5-2 antisense RNA 1 [Source:HGNC Symbol;Acc:HGNC:27877]
#250039	#N/A	2.28477	3.08222	3.12425	2.57694	0.765308	#N/A	#N/A	#N/A	#N/A	#N/A	0.41839	0.3261	0.716634	3.1183	9	ENSG00000250039		lncRNA	novel transcript
SLC25A27	#N/A	1.10916	0.531625	3.34291	#N/A	0.32539	1.65414	#N/A	#N/A	#N/A	#N/A	0.462215	0.502394	0.573825	0.56349	9	ENSG00000153291	SLC25A27	protein_coding	solute carrier family 25 member 27 [Source:HGNC Symbol;Acc:HGNC:21065]
ACADVL	#N/A	3.04366	4.43869	3.66634	3.42599	0.323324	1.86104	#N/A	#N/A	#N/A	#N/A	0.399244	#N/A	0.585444	4.71049	9	ENSG00000072778	ACADVL	protein_coding	acyl-CoA dehydrogenase very long chain [Source:HGNC Symbol;Acc:HGNC:92]
PCDHGA1	1.36877	1.24703	2.05318	1.75938	1.91627	#N/A	#N/A	#N/A	#N/A	#N/A	#N/A	0.397191	0.323052	1.02226	2.47137	9	ENSG00000204956	PCDHGA1	protein_coding	protocadherin gamma subfamily A, 1 [Source:HGNC Symbol;Acc:HGNC:8696]
LINC01878	#N/A	2.98712	2.59913	1.44727	1.2622	#N/A	#N/A	#N/A	0.322319	#N/A	#N/A	0.514171	0.571378	0.798112	2.92935	9	ENSG00000234308	LINC01878	lncRNA	long intergenic non-protein coding RNA 1878 [Source:HGNC Symbol;Acc:HGNC:52697]
ABCB4	3.55643	3.0679	4.12109	3.36137	3.95133	#N/A	#N/A	#N/A	#N/A	#N/A	#N/A	0.321499	0.339696	0.587741	5.03201	9	ENSG00000005471	ABCB4	protein_coding	ATP binding cassette subfamily B member 4 [Source:HGNC Symbol;Acc:HGNC:45]
ATP2B1	1.07041	0.784844	#N/A	#N/A	0.372588	0.336288	0.72062	#N/A	#N/A	#N/A	#N/A	0.320983	0.422907	0.477757	0.98747	9	ENSG00000070961	ATP2B1	protein_coding	ATPase plasma membrane Ca2+ transporting 1 [Source:HGNC Symbol;Acc:HGNC:814]
ATAD2	#N/A	1.10157	0.41472	#N/A	0.768568	0.605611	#N/A	#N/A	0.417849	0.318073	#N/A	0.686794	0.757366	0.71023	#N/A	9	ENSG00000156802	ATAD2	protein_coding	ATPase family AAA domain containing 2 [Source:HGNC Symbol;Acc:HGNC:30123]
LMO7-AS1	2.74826	1.41572	0.781497	1.3455	0.792619	#N/A	#N/A	#N/A	#N/A	#N/A	#N/A	0.317336	0.425004	0.316644	1.02097	9	ENSG00000261105	LMO7-AS1	lncRNA	LMO7 antisense RNA 1 [Source:HGNC Symbol;Acc:HGNC:50277]
ZNF330	#N/A	2.4343	1.77272	0.766418	0.937564	0.396564	#N/A	#N/A	#N/A	#N/A	#N/A	0.316446	1.03768	0.81266	3.018	9	ENSG00000109445	ZNF330	protein_coding	zinc finger protein 330 [Source:HGNC Symbol;Acc:HGNC:15462]
GOLGA8B	#N/A	0.316025	1.09101	#N/A	#N/A	0.492856	1.23595	#N/A	0.419419	#N/A	#N/A	0.354846	0.327787	0.481246	0.662509	9	ENSG00000215252	GOLGA8B	protein_coding	golgin A8 family member B [Source:HGNC Symbol;Acc:HGNC:31973]
TFB2M	#N/A	1.51377	0.757159	0.995697	0.460029	0.443691	#N/A	#N/A	#N/A	#N/A	#N/A	0.337479	0.454749	0.316009	1.31574	9	ENSG00000162851	TFB2M	protein_coding	transcription factor B2, mitochondrial [Source:HGNC Symbol;Acc:HGNC:18559]
UGP2	#N/A	3.00503	3.06984	2.52642	3.11231	0.313719	#N/A	#N/A	#N/A	#N/A	#N/A	0.473197	0.79067	0.594391	3.45651	9	ENSG00000169764	UGP2	protein_coding	UDP-glucose pyrophosphorylase 2 [Source:HGNC Symbol;Acc:HGNC:12527]
FMN1	2.44847	1.31266	#N/A	#N/A	#N/A	1.04577	#N/A	#N/A	0.467438	0.310552	#N/A	1.85925	1.70574	2.1187	2.01946	9	ENSG00000248905	FMN1	protein_coding	formin 1 [Source:HGNC Symbol;Acc:HGNC:3768]
RSKR	#N/A	1.39011	1.69048	0.51087	1.27481	#N/A	2.43795	#N/A	#N/A	#N/A	#N/A	0.308291	0.360383	0.583387	1.39503	9	ENSG00000167524	RSKR	protein_coding	ribosomal protein S6 kinase related [Source:HGNC Symbol;Acc:HGNC:26314]
PCSK6	#N/A	1.1785	#N/A	2.88189	1.61602	0.540524	#N/A	#N/A	0.30718	#N/A	#N/A	0.575374	0.943086	0.802143	1.97841	9	ENSG00000140479	PCSK6	protein_coding	proprotein convertase subtilisin/kexin type 6 [Source:HGNC Symbol;Acc:HGNC:8569]
PALLD	3.51467	2.33945	3.11643	4.02727	2.40668	#N/A	#N/A	#N/A	#N/A	#N/A	#N/A	0.306414	0.373916	0.441412	3.50571	9	ENSG00000129116	PALLD	protein_coding	palladin, cytoskeletal associated protein [Source:HGNC Symbol;Acc:HGNC:17068]
LINC01681	1.66981	2.06488	3.56561	2.60108	3.09251	#N/A	#N/A	#N/A	0.799641	0.304701	#N/A	#N/A	0.407847	#N/A	4.26818	9	ENSG00000233985	LINC01681	lncRNA	long intergenic non-protein coding RNA 1681 [Source:HGNC Symbol;Acc:HGNC:52468]
MCF2L2	2.97429	1.30166	#N/A	1.02719	1.27288	0.302834	#N/A	#N/A	#N/A	#N/A	#N/A	0.358346	0.402373	0.420519	1.28676	9	ENSG00000053524	MCF2L2	protein_coding	MCF.2 cell line derived transforming sequence-like 2 [Source:HGNC Symbol;Acc:HGNC:30319]
#260510	#N/A	2.44222	1.2715	#N/A	2.26983	0.560081	#N/A	#N/A	0.302016	#N/A	#N/A	0.770992	0.641955	0.7695	3.07851	9	ENSG00000260510		lncRNA	novel transcript, antisense to ACSM3
ZMYND12	#N/A	2.07716	1.24073	1.12446	1.09942	#N/A	#N/A	#N/A	0.375036	#N/A	#N/A	0.30195	0.715816	0.480821	3.48329	9	ENSG00000066185	ZMYND12	protein_coding	zinc finger MYND-type containing 12 [Source:HGNC Symbol;Acc:HGNC:21192]
LRIG2-DT#238198	#N/A	1.27598	0.614825	1.62751	0.788547	0.301689	#N/A	#N/A	#N/A	#N/A	#N/A	0.537192	0.648549	0.940406	1.33419	9	ENSG00000238198	LRIG2-DT	lncRNA	LRIG2 divergent transcript [Source:HGNC Symbol;Acc:HGNC:54312]
VEGFC	#N/A	#N/A	1.64241	1.63078	1.72814	0.593736	#N/A	#N/A	0.300901	0.348027	#N/A	1.14394	1.45921	1.75108	#N/A	9	ENSG00000150630	VEGFC	protein_coding	vascular endothelial growth factor C [Source:HGNC Symbol;Acc:HGNC:12682]
CYP46A1	#N/A	1.77231	0.968427	2.46597	#N/A	#N/A	#N/A	#N/A	0.353811	0.299444	#N/A	0.377104	0.361167	0.76304	2.2516	9	ENSG00000036530	CYP46A1	protein_coding	cytochrome P450 family 46 subfamily A member 1 [Source:HGNC Symbol;Acc:HGNC:2641]
#287580	1.50802	1.47148	1.28048	1.75692	1.13445	#N/A	#N/A	#N/A	#N/A	#N/A	#N/A	0.396898	0.297569	0.494476	1.86392	9	ENSG00000287580		lncRNA	novel transcript, antisense to ZNF138
#253496	#N/A	2.9065	#N/A	1.93705	3.38593	#N/A	#N/A	#N/A	0.402115	0.296794	#N/A	2.52245	2.39273	3.9922	3.92187	9	ENSG00000253496		lncRNA	novel transcript
#257526	#N/A	1.08842	1.14798	1.51851	1.26782	#N/A	#N/A	#N/A	0.607406	#N/A	#N/A	0.296738	0.418574	0.58943	2.5299	9	ENSG00000257526		lncRNA	novel transcript
AKIRIN2	#N/A	1.4906	1.11924	0.56014	0.912859	0.315467	#N/A	#N/A	#N/A	#N/A	#N/A	0.295809	0.658814	0.399766	1.37573	9	ENSG00000135334	AKIRIN2	protein_coding	akirin 2 [Source:HGNC Symbol;Acc:HGNC:21407]
GARIN1A	#N/A	1.88977	1.86567	3.10465	1.3567	#N/A	#N/A	#N/A	0.295664	#N/A	#N/A	0.492838	0.472284	0.653692	2.95482	9	ENSG00000205085	GARIN1A	protein_coding	golgi associated RAB2 interactor 1A [Source:HGNC Symbol;Acc:HGNC:27998]
PRKCH-AS1	#N/A	#N/A	3.41155	2.48534	1.25829	0.663318	#N/A	#N/A	0.294351	#N/A	#N/A	0.529338	0.630441	0.964976	3.52748	9	ENSG00000247287	PRKCH-AS1	lncRNA	PRKCH antisense RNA 1 [Source:HGNC Symbol;Acc:HGNC:55588]
#254733	#N/A	1.16034	2.16268	2.08402	0.968019	0.335531	#N/A	#N/A	#N/A	#N/A	#N/A	0.294175	0.38199	0.416752	1.51585	9	ENSG00000254733		lncRNA	novel transcript, antisense to ME3
LINC00466	#N/A	#N/A	2.83144	2.07615	2.45838	#N/A	#N/A	#N/A	0.719417	0.293936	#N/A	1.12322	1.00058	1.74759	3.29795	9	ENSG00000224209	LINC00466	lncRNA	long intergenic non-protein coding RNA 466 [Source:HGNC Symbol;Acc:HGNC:27294]
RRS1	1.38958	3.15893	4.46683	1.94258	1.92864	#N/A	#N/A	#N/A	#N/A	0.293713	#N/A	#N/A	0.693125	0.477255	4.40747	9	ENSG00000179041	RRS1	protein_coding	ribosome biogenesis regulator 1 homolog [Source:HGNC Symbol;Acc:HGNC:17083]
NDUFV3	#N/A	2.50749	2.22448	1.64363	1.8884	0.291629	1.07342	#N/A	#N/A	#N/A	#N/A	0.314531	#N/A	0.617802	3.16397	9	ENSG00000160194	NDUFV3	protein_coding	NADH:ubiquinone oxidoreductase subunit V3 [Source:HGNC Symbol;Acc:HGNC:7719]
FAM66B#215374	#N/A	0.291547	#N/A	2.38252	#N/A	0.61545	#N/A	#N/A	0.511745	0.301644	#N/A	0.729371	0.913364	1.08839	1.92183	9	ENSG00000215374	FAM66B	lncRNA	family with sequence similarity 66 member B [Source:HGNC Symbol;Acc:HGNC:28890]
WBP4	#N/A	1.70995	1.48997	2.29187	1.31716	0.291474	#N/A	#N/A	#N/A	#N/A	#N/A	0.464213	0.488415	0.614225	2.20354	9	ENSG00000120688	WBP4	protein_coding	WW domain binding protein 4 [Source:HGNC Symbol;Acc:HGNC:12739]
MYLK4	3.17223	2.50577	5.18331	3.7949	4.22239	#N/A	0.663845	#N/A	0.620428	0.290847	#N/A	#N/A	#N/A	#N/A	5.65748	9	ENSG00000145949	MYLK4	protein_coding	myosin light chain kinase family member 4 [Source:HGNC Symbol;Acc:HGNC:27972]
C4BPA	#N/A	2.17781	2.02568	5.04318	1.49827	0.648521	#N/A	#N/A	#N/A	#N/A	#N/A	0.290696	0.359163	0.815197	3.67719	9	ENSG00000123838	C4BPA	protein_coding	complement component 4 binding protein alpha [Source:HGNC Symbol;Acc:HGNC:1325]
ETFDH	#N/A	2.06281	1.41362	2.15116	1.23939	0.309285	#N/A	#N/A	#N/A	#N/A	#N/A	0.286889	0.394494	0.542249	1.56191	9	ENSG00000171503	ETFDH	protein_coding	electron transfer flavoprotein dehydrogenase [Source:HGNC Symbol;Acc:HGNC:3483]
#286044	3.01798	2.67493	2.52891	2.07848	#N/A	2.55769	#N/A	#N/A	0.368488	#N/A	#N/A	0.286522	0.617167	#N/A	3.74871	9	ENSG00000286044		lncRNA	novel transcript
ZNF814	1.38942	0.736313	1.22956	0.913248	1.24815	#N/A	#N/A	#N/A	#N/A	#N/A	#N/A	0.286141	0.297739	0.48953	1.3284	9	ENSG00000204514	ZNF814	protein_coding	zinc finger protein 814 [Source:HGNC Symbol;Acc:HGNC:33258]
PPIP5K1	#N/A	0.717172	1.58026	0.793614	1.10326	#N/A	0.932501	#N/A	#N/A	#N/A	#N/A	0.305223	0.332204	0.285776	0.560198	9	ENSG00000168781	PPIP5K1	protein_coding	diphosphoinositol pentakisphosphate kinase 1 [Source:HGNC Symbol;Acc:HGNC:29023]
#285715	1.98866	3.27445	4.51436	4.1933	4.43874	0.417729	#N/A	#N/A	#N/A	#N/A	#N/A	0.285438	0.539973	#N/A	4.16263	9	ENSG00000285715		lncRNA	novel transcript, antisense to TACC2
#255555	#N/A	1.47151	1.09755	3.03782	1.4783	#N/A	#N/A	#N/A	0.390324	0.282372	#N/A	0.2854	0.333816	#N/A	1.49016	9	ENSG00000255555		lncRNA	novel transcript
LINC01877	#N/A	2.94452	4.25293	3.13928	2.831	0.500768	#N/A	#N/A	#N/A	#N/A	#N/A	0.281841	0.452021	0.546814	4.83745	9	ENSG00000238217	LINC01877	lncRNA	long intergenic non-protein coding RNA 1877 [Source:HGNC Symbol;Acc:HGNC:52696]
NFIL3	#N/A	1.76382	1.15864	1.50981	#N/A	0.780285	#N/A	#N/A	0.281509	#N/A	#N/A	1.1916	1.3894	1.50521	2.16087	9	ENSG00000165030	NFIL3	protein_coding	nuclear factor, interleukin 3 regulated [Source:HGNC Symbol;Acc:HGNC:7787]
#273319	1.92727	0.895089	0.869746	1.35513	0.97512	0.281108	#N/A	#N/A	#N/A	#N/A	#N/A	0.305012	0.360684	#N/A	0.654439	9	ENSG00000273319		lncRNA	novel transcript
ZNF433	#N/A	0.748613	1.06544	0.683849	0.694851	#N/A	0.825616	#N/A	#N/A	#N/A	#N/A	0.415501	0.280942	0.556516	0.707742	9	ENSG00000197647	ZNF433	protein_coding	zinc finger protein 433 [Source:HGNC Symbol;Acc:HGNC:20811]
JAKMIP3	#N/A	1.2746	1.20919	3.07601	0.827853	#N/A	#N/A	#N/A	0.279882	#N/A	#N/A	0.352117	0.402257	0.435659	1.18173	9	ENSG00000188385	JAKMIP3	protein_coding	Janus kinase and microtubule interacting protein 3 [Source:HGNC Symbol;Acc:HGNC:23523]
ZNF397	#N/A	0.786389	0.772016	0.747089	0.462511	0.279826	#N/A	#N/A	#N/A	#N/A	#N/A	0.402029	0.292405	0.365975	0.828646	9	ENSG00000186812	ZNF397	protein_coding	zinc finger protein 397 [Source:HGNC Symbol;Acc:HGNC:18818]
UBE2QL1	3.76911	3.10452	4.93547	4.31246	2.95416	#N/A	#N/A	#N/A	#N/A	#N/A	#N/A	0.356898	0.279553	0.558743	5.56256	9	ENSG00000215218	UBE2QL1	protein_coding	ubiquitin conjugating enzyme E2 Q family like 1 [Source:HGNC Symbol;Acc:HGNC:37269]
PPM1K-DT	#N/A	1.77618	2.49326	1.86825	1.95844	#N/A	#N/A	#N/A	0.279262	#N/A	#N/A	0.410605	0.417468	0.619656	2.77281	9	ENSG00000246375	PPM1K-DT	lncRNA	PPM1K divergent transcript [Source:HGNC Symbol;Acc:HGNC:54093]
GABARAPL1	0.877902	#N/A	0.958288	1.89564	1.04323	#N/A	1.0034	#N/A	#N/A	#N/A	#N/A	0.277121	0.282457	0.70451	2.17646	9	ENSG00000139112	GABARAPL1	protein_coding	GABA type A receptor associated protein like 1 [Source:HGNC Symbol;Acc:HGNC:4068]
IFNAR2	#N/A	#N/A	1.43245	#N/A	1.19059	1.21975	#N/A	#N/A	0.276905	#N/A	0.534154	1.5784	1.57467	2.04045	1.53359	9	ENSG00000159110	IFNAR2	protein_coding	interferon alpha and beta receptor subunit 2 [Source:HGNC Symbol;Acc:HGNC:5433]
C1orf112	#N/A	0.950133	0.734876	#N/A	0.599917	0.545549	#N/A	#N/A	0.275457	#N/A	#N/A	0.693841	0.795252	0.887421	0.778678	9	ENSG00000000460	C1orf112	protein_coding	chromosome 1 open reading frame 112 [Source:HGNC Symbol;Acc:HGNC:25565]
ZNF415	1.84759	#N/A	0.866015	2.0991	#N/A	#N/A	2.03497	#N/A	0.270851	#N/A	#N/A	0.853279	0.992289	1.22193	0.678733	9	ENSG00000170954	ZNF415	protein_coding	zinc finger protein 415 [Source:HGNC Symbol;Acc:HGNC:20636]
ABCC6#091262	#N/A	2.66717	2.50723	3.12482	3.25198	#N/A	#N/A	#N/A	0.63534	0.290779	#N/A	0.270595	0.435054	#N/A	4.45031	9	ENSG00000091262	ABCC6	protein_coding	ATP binding cassette subfamily C member 6 [Source:HGNC Symbol;Acc:HGNC:57]
AP1S2	2.51166	0.838147	4.04175	#N/A	3.13733	0.269873	#N/A	#N/A	#N/A	#N/A	#N/A	0.415933	0.677054	0.675011	3.56648	9	ENSG00000182287	AP1S2	protein_coding	adaptor related protein complex 1 subunit sigma 2 [Source:HGNC Symbol;Acc:HGNC:560]
SFTPD	1.18015	1.85111	3.01314	2.77663	1.65046	0.409134	#N/A	#N/A	#N/A	#N/A	#N/A	#N/A	0.269303	0.502314	2.66935	9	ENSG00000133661	SFTPD	protein_coding	surfactant protein D [Source:HGNC Symbol;Acc:HGNC:10803]
B3GALT1	#N/A	2.47352	3.40191	1.89913	3.33703	#N/A	#N/A	#N/A	0.268726	#N/A	#N/A	0.601886	0.738634	0.73488	3.89958	9	ENSG00000172318	B3GALT1	protein_coding	beta-1,3-galactosyltransferase 1 [Source:HGNC Symbol;Acc:HGNC:916]
#258172	#N/A	0.904918	0.713417	1.41698	#N/A	0.92826	#N/A	#N/A	0.268268	#N/A	#N/A	1.20742	0.95184	1.1511	1.63572	9	ENSG00000258172		lncRNA	novel transcript, antisense to PLXNC1
UPP1	1.43661	#N/A	3.17663	#N/A	2.5643	0.322614	0.944917	#N/A	#N/A	#N/A	#N/A	0.268134	0.339154	0.661209	1.65098	9	ENSG00000183696	UPP1	protein_coding	uridine phosphorylase 1 [Source:HGNC Symbol;Acc:HGNC:12576]
#249604	#N/A	2.02388	2.24687	1.84072	2.32484	#N/A	#N/A	#N/A	0.267704	#N/A	#N/A	0.269665	0.405225	0.714817	2.78393	9	ENSG00000249604		lncRNA	novel transcript
GLRB	#N/A	2.0837	2.63019	3.22973	0.798228	#N/A	#N/A	#N/A	0.724907	0.364368	#N/A	0.267023	0.682475	#N/A	4.20544	9	ENSG00000109738	GLRB	protein_coding	glycine receptor beta [Source:HGNC Symbol;Acc:HGNC:4329]
#273711	#N/A	2.23586	1.90269	3.33146	1.60439	0.267505	#N/A	#N/A	#N/A	#N/A	#N/A	0.272213	0.265982	0.333568	2.11395	9	ENSG00000273711		lncRNA	novel transcript, antisense to PTGR2
#267257	#N/A	3.24028	3.66559	0.751176	1.24434	0.264484	#N/A	#N/A	#N/A	#N/A	#N/A	1.99764	1.66664	1.42837	3.86909	9	ENSG00000267257		lncRNA	novel transcript, antisense to ALPK2
SLC14A2	#N/A	0.989037	1.68645	1.07517	0.843085	0.537384	#N/A	#N/A	0.263545	#N/A	#N/A	0.465198	#N/A	0.534116	2.31164	9	ENSG00000132874	SLC14A2	protein_coding	solute carrier family 14 member 2 [Source:HGNC Symbol;Acc:HGNC:10919]
#288021	2.58834	2.16871	3.59225	3.0794	4.01185	#N/A	#N/A	#N/A	0.299905	0.263013	#N/A	#N/A	#N/A	0.541038	4.15443	9	ENSG00000288021		lncRNA	novel transcript
DIAPH1-AS1	3.7847	1.57351	2.86996	1.05276	3.02088	#N/A	#N/A	#N/A	#N/A	#N/A	#N/A	0.262835	0.337626	0.507138	2.25967	9	ENSG00000246422	DIAPH1-AS1	lncRNA	DIAPH1 antisense RNA 1 [Source:HGNC Symbol;Acc:HGNC:40177]
TMX4	#N/A	1.95399	0.285365	1.11997	0.262062	0.636645	#N/A	#N/A	#N/A	#N/A	#N/A	0.664201	1.40846	0.970129	2.13631	9	ENSG00000125827	TMX4	protein_coding	thioredoxin related transmembrane protein 4 [Source:HGNC Symbol;Acc:HGNC:25237]
OPA1-AS1	#N/A	0.460638	0.2615	0.784098	0.443308	0.348837	#N/A	#N/A	#N/A	#N/A	#N/A	0.269055	0.328934	0.337755	0.31886	9	ENSG00000224855	OPA1-AS1	lncRNA	OPA1 antisense RNA 1 [Source:HGNC Symbol;Acc:HGNC:40421]
NUCKS1	#N/A	1.05071	0.452837	0.629913	#N/A	0.386785	#N/A	#N/A	0.258661	0.366824	#N/A	0.761573	1.29102	1.05792	#N/A	9	ENSG00000069275	NUCKS1	protein_coding	nuclear casein kinase and cyclin dependent kinase substrate 1 [Source:HGNC Symbol;Acc:HGNC:29923]
ARMCX3	#N/A	0.695002	#N/A	0.777674	0.464959	0.813398	#N/A	#N/A	#N/A	0.256509	#N/A	0.841247	1.38137	1.05976	0.67552	9	ENSG00000102401	ARMCX3	protein_coding	armadillo repeat containing X-linked 3 [Source:HGNC Symbol;Acc:HGNC:24065]
INTU	#N/A	1.40717	#N/A	2.39857	#N/A	0.36616	#N/A	#N/A	0.256218	0.304222	#N/A	0.653162	0.698481	0.800638	0.500462	9	ENSG00000164066	INTU	protein_coding	inturned planar cell polarity protein [Source:HGNC Symbol;Acc:HGNC:29239]
#286689	3.76829	2.60307	4.75206	3.68673	4.46202	#N/A	0.887433	#N/A	0.306492	#N/A	#N/A	#N/A	0.255092	#N/A	5.25887	9	ENSG00000286689		lncRNA	novel transcript
BTBD16	#N/A	1.59339	2.3269	3.18899	3.71907	#N/A	#N/A	#N/A	0.376886	#N/A	#N/A	0.25423	0.287578	0.475329	3.37262	9	ENSG00000138152	BTBD16	protein_coding	BTB domain containing 16 [Source:HGNC Symbol;Acc:HGNC:26340]
LINC00923	#N/A	1.43208	#N/A	#N/A	0.890968	0.838604	#N/A	#N/A	0.811553	0.254084	#N/A	1.67767	1.8903	1.7359	2.58672	9	ENSG00000251209	LINC00923	lncRNA	long intergenic non-protein coding RNA 923 [Source:HGNC Symbol;Acc:HGNC:28088]
HDAC9	1.80278	1.61307	4.31411	#N/A	3.71665	0.253343	#N/A	#N/A	#N/A	#N/A	#N/A	0.470422	0.44108	0.670577	1.91428	9	ENSG00000048052	HDAC9	protein_coding	histone deacetylase 9 [Source:HGNC Symbol;Acc:HGNC:14065]
SDHC	1.46226	2.49039	3.01965	2.15001	2.2912	0.288841	#N/A	#N/A	#N/A	#N/A	#N/A	#N/A	0.497116	0.251756	3.63783	9	ENSG00000143252	SDHC	protein_coding	succinate dehydrogenase complex subunit C [Source:HGNC Symbol;Acc:HGNC:10682]
RHCE	1.44907	1.3078	1.38134	1.81713	0.917381	#N/A	#N/A	#N/A	0.250508	#N/A	#N/A	0.362457	#N/A	0.498468	1.46427	9	ENSG00000188672	RHCE	protein_coding	Rh blood group CcEe antigens [Source:HGNC Symbol;Acc:HGNC:10008]
MAP3K20-AS1	#N/A	1.76065	1.65672	2.63613	2.28671	0.250442	#N/A	#N/A	#N/A	#N/A	#N/A	0.342622	0.449842	0.457722	0.408589	9	ENSG00000238133	MAP3K20-AS1	lncRNA	MAP3K20 antisense RNA 1 [Source:HGNC Symbol;Acc:HGNC:27935]
ARHGAP11B-DT#247728	#N/A	1.20693	0.586864	1.06048	#N/A	#N/A	1.10519	#N/A	0.24994	#N/A	#N/A	0.314206	0.27534	0.439585	0.362081	9	ENSG00000247728	ARHGAP11B-DT	lncRNA	ARHGAP11B divergent transcript [Source:HGNC Symbol;Acc:HGNC:55586]
C16orf46	#N/A	0.78136	1.05517	1.45846	0.490151	#N/A	#N/A	#N/A	0.248883	#N/A	#N/A	0.349189	0.427295	0.423205	1.31554	9	ENSG00000166455	C16orf46	protein_coding	chromosome 16 open reading frame 46 [Source:HGNC Symbol;Acc:HGNC:26525]
SLC9A2	3.84527	2.1557	5.72275	4.07568	3.90727	#N/A	#N/A	#N/A	0.447726	0.24821	#N/A	#N/A	#N/A	0.282472	5.15475	9	ENSG00000115616	SLC9A2	protein_coding	solute carrier family 9 member A2 [Source:HGNC Symbol;Acc:HGNC:11072]
JMY	0.886307	0.751826	0.539497	0.697938	0.294208	#N/A	#N/A	#N/A	#N/A	#N/A	#N/A	0.25719	0.269028	0.247906	0.515291	9	ENSG00000152409	JMY	protein_coding	junction mediating and regulatory protein, p53 cofactor [Source:HGNC Symbol;Acc:HGNC:28916]
#237713	2.9684	2.63048	4.84596	3.48619	3.81751	#N/A	2.48489	#N/A	0.304069	0.244221	#N/A	#N/A	#N/A	#N/A	5.31878	9	ENSG00000237713		lncRNA	novel transcript
CFAP58	1.81786	1.53782	4.69156	3.37257	3.93328	0.477205	#N/A	#N/A	0.243208	#N/A	#N/A	#N/A	#N/A	0.706646	3.46774	9	ENSG00000120051	CFAP58	protein_coding	cilia and flagella associated protein 58 [Source:HGNC Symbol;Acc:HGNC:26676]
HELLPAR	#N/A	1.51383	#N/A	1.13565	#N/A	1.05805	#N/A	#N/A	0.608671	0.240255	#N/A	1.37574	1.44854	1.16291	2.66311	9	ENSG00000281344	HELLPAR	lncRNA	HELLP associated long non-coding RNA [Source:HGNC Symbol;Acc:HGNC:43984]
MOGAT1	#N/A	2.41917	4.06056	2.62812	3.11925	#N/A	#N/A	#N/A	0.240128	#N/A	#N/A	0.33592	0.331925	0.83322	4.4006	9	ENSG00000124003	MOGAT1	protein_coding	monoacylglycerol O-acyltransferase 1 [Source:HGNC Symbol;Acc:HGNC:18210]
#265751	1.93441	2.54896	2.76841	4.65745	3.72458	#N/A	#N/A	#N/A	0.646915	0.364624	#N/A	#N/A	#N/A	0.238863	5.42387	9	ENSG00000265751		lncRNA	novel transcript, antisense to GREB1L
ADAMTS9	#N/A	#N/A	1.90581	2.77197	0.238785	0.433566	#N/A	#N/A	0.469136	0.242148	#N/A	0.564367	0.639303	0.656741	#N/A	9	ENSG00000163638	ADAMTS9	protein_coding	ADAM metallopeptidase with thrombospondin type 1 motif 9 [Source:HGNC Symbol;Acc:HGNC:13202]
WDFY3-AS2	#N/A	2.22735	#N/A	0.849537	0.433039	0.805768	#N/A	#N/A	0.238436	#N/A	#N/A	0.672454	0.949936	1.37031	2.30463	9	ENSG00000180769	WDFY3-AS2	lncRNA	WDFY3 antisense RNA 2 [Source:HGNC Symbol;Acc:HGNC:21603]
KCNIP2	#N/A	1.663	1.63806	1.59979	1.60915	#N/A	#N/A	#N/A	0.299703	#N/A	#N/A	0.395055	0.236971	0.803223	1.40418	9	ENSG00000120049	KCNIP2	protein_coding	potassium voltage-gated channel interacting protein 2 [Source:HGNC Symbol;Acc:HGNC:15522]
#183308	#N/A	0.431551	0.581148	0.654705	0.702641	0.236182	#N/A	#N/A	#N/A	#N/A	#N/A	0.243419	0.359244	0.350148	0.802939	9	ENSG00000183308		lncRNA	novel transcript
ABCB8	#N/A	1.38171	0.917195	1.35894	0.950722	0.250769	#N/A	#N/A	#N/A	#N/A	#N/A	0.268973	0.236127	0.641626	0.833279	9	ENSG00000197150	ABCB8	protein_coding	ATP binding cassette subfamily B member 8 [Source:HGNC Symbol;Acc:HGNC:49]
#257761	#N/A	3.40602	4.50606	0.655626	1.16484	0.235398	#N/A	#N/A	#N/A	#N/A	#N/A	3.65206	2.85963	4.02113	3.06357	9	ENSG00000257761		lncRNA	novel transcript, antisense to LGR5
MAGED1	#N/A	2.19139	0.602127	0.607514	#N/A	0.702618	#N/A	#N/A	0.432904	0.233979	#N/A	0.979851	1.11655	1.43299	#N/A	9	ENSG00000179222	MAGED1	protein_coding	MAGE family member D1 [Source:HGNC Symbol;Acc:HGNC:6813]
#237851	1.78034	0.972425	0.654217	1.26629	0.5283	#N/A	1.91268	#N/A	#N/A	#N/A	#N/A	0.233462	0.290601	#N/A	1.12042	9	ENSG00000237851		lncRNA	novel transcript
BTBD1	#N/A	1.3809	2.48077	0.698008	1.64417	0.233162	#N/A	#N/A	#N/A	#N/A	#N/A	0.305073	0.486036	0.472533	3.18214	9	ENSG00000064726	BTBD1	protein_coding	BTB domain containing 1 [Source:HGNC Symbol;Acc:HGNC:1120]
#254186	#N/A	0.804702	1.70573	#N/A	0.596409	#N/A	#N/A	#N/A	0.233023	0.297333	#N/A	0.635465	0.664725	0.626405	0.756448	9	ENSG00000254186		lncRNA	novel transcript
HOXB-AS1	#N/A	1.25643	1.90243	1.21578	#N/A	1.04875	1.3199	#N/A	#N/A	#N/A	#N/A	0.232599	0.233108	0.462109	3.45255	9	ENSG00000230148	HOXB-AS1	lncRNA	HOXB cluster antisense RNA 1 [Source:HGNC Symbol;Acc:HGNC:43744]
SMAD1	1.54392	#N/A	0.405522	2.60619	0.571934	0.231603	#N/A	#N/A	#N/A	#N/A	#N/A	0.327793	0.40338	0.384667	2.01679	9	ENSG00000170365	SMAD1	protein_coding	SMAD family member 1 [Source:HGNC Symbol;Acc:HGNC:6767]
SIAE	#N/A	1.89399	2.2824	1.39124	1.26835	0.300573	#N/A	#N/A	#N/A	#N/A	#N/A	0.231169	0.311896	0.418085	1.90498	9	ENSG00000110013	SIAE	protein_coding	sialic acid acetylesterase [Source:HGNC Symbol;Acc:HGNC:18187]
SHCBP1	#N/A	2.18299	3.10189	0.835363	2.98081	#N/A	#N/A	#N/A	0.231147	#N/A	#N/A	0.668717	0.734009	1.09509	3.95972	9	ENSG00000171241	SHCBP1	protein_coding	SHC binding and spindle associated 1 [Source:HGNC Symbol;Acc:HGNC:29547]
ANKRD13C	0.479072	0.342566	0.27649	0.637041	0.353811	#N/A	#N/A	#N/A	#N/A	#N/A	#N/A	0.253128	0.230799	0.334175	0.421825	9	ENSG00000118454	ANKRD13C	protein_coding	ankyrin repeat domain 13C [Source:HGNC Symbol;Acc:HGNC:25374]
#251034	1.84764	1.16148	1.92909	0.425787	2.16613	0.263588	#N/A	#N/A	#N/A	#N/A	#N/A	#N/A	0.229586	0.455752	1.80442	9	ENSG00000251034		lncRNA	novel transcript
#258752	#N/A	#N/A	0.549631	0.985601	0.49256	#N/A	1.59427	#N/A	#N/A	0.229547	#N/A	0.697432	0.613691	0.860855	0.506775	9	ENSG00000258752		lncRNA	novel transcript, antisense to FOXN3
SQSTM1#161011	#N/A	2.4168	1.77728	2.05428	1.437	#N/A	0.55976	#N/A	#N/A	#N/A	#N/A	0.229186	0.355622	0.368902	3.76165	9	ENSG00000161011	SQSTM1	protein_coding	sequestosome 1 [Source:HGNC Symbol;Acc:HGNC:11280]
NARS1	#N/A	1.65499	1.63454	1.2218	1.34287	0.367814	#N/A	#N/A	#N/A	#N/A	#N/A	0.226256	0.591601	0.486262	1.92158	9	ENSG00000134440	NARS1	protein_coding	asparaginyl-tRNA synthetase 1 [Source:HGNC Symbol;Acc:HGNC:7643]
PIWIL4-AS1	#N/A	2.04301	#N/A	1.78361	0.703971	0.438078	#N/A	#N/A	#N/A	0.225777	#N/A	0.558406	0.653827	0.802879	1.02918	9	ENSG00000255929	PIWIL4-AS1	lncRNA	PIWIL4 antisense RNA 1 [Source:HGNC Symbol;Acc:HGNC:55493]
#284968	1.52324	1.21681	1.39843	1.60214	0.830477	0.305713	#N/A	#N/A	#N/A	#N/A	#N/A	0.225767	#N/A	0.59863	2.60457	9	ENSG00000284968		lncRNA	Novel transcript, antisense to AFF1
SF3A3	1.85696	1.6422	2.03605	2.24635	1.3439	#N/A	#N/A	#N/A	0.498497	0.225273	#N/A	#N/A	#N/A	0.463083	1.90812	9	ENSG00000183431	SF3A3	protein_coding	splicing factor 3a subunit 3 [Source:HGNC Symbol;Acc:HGNC:10767]
ARRDC3	#N/A	2.13717	0.968911	0.585225	1.2393	0.22493	#N/A	#N/A	#N/A	#N/A	#N/A	0.547338	0.809535	0.583367	2.18142	9	ENSG00000113369	ARRDC3	protein_coding	arrestin domain containing 3 [Source:HGNC Symbol;Acc:HGNC:29263]
TMEM168	#N/A	0.224507	0.462888	0.305614	0.825201	0.225471	#N/A	#N/A	#N/A	#N/A	#N/A	0.317436	0.319677	0.375744	0.778372	9	ENSG00000146802	TMEM168	protein_coding	transmembrane protein 168 [Source:HGNC Symbol;Acc:HGNC:25826]
KLF5	#N/A	1.31415	#N/A	1.73234	0.489754	#N/A	#N/A	#N/A	0.224457	0.254395	#N/A	1.05554	1.31326	1.02701	1.33283	9	ENSG00000102554	KLF5	protein_coding	Kruppel like factor 5 [Source:HGNC Symbol;Acc:HGNC:6349]
SLC25A42	1.16575	1.75189	2.22979	1.76086	0.782715	0.224332	1.09628	#N/A	#N/A	#N/A	#N/A	#N/A	#N/A	0.532918	2.1749	9	ENSG00000181035	SLC25A42	protein_coding	solute carrier family 25 member 42 [Source:HGNC Symbol;Acc:HGNC:28380]
#257458	1.71623	1.85414	0.291579	2.51671	#N/A	0.498448	1.45705	#N/A	0.241392	0.223406	#N/A	#N/A	#N/A	#N/A	0.909074	9	ENSG00000257458		lncRNA	novel transcript, antisense to ANKS1B
PLIN2	#N/A	3.47755	4.08315	3.73739	3.60536	0.22092	#N/A	#N/A	#N/A	#N/A	#N/A	0.281931	0.84776	0.629932	5.78826	9	ENSG00000147872	PLIN2	protein_coding	perilipin 2 [Source:HGNC Symbol;Acc:HGNC:248]
ZNF404	#N/A	1.19187	1.03774	2.01571	0.748527	#N/A	#N/A	#N/A	0.220846	#N/A	#N/A	0.657076	0.629866	0.793073	1.55074	9	ENSG00000176222	ZNF404	protein_coding	zinc finger protein 404 [Source:HGNC Symbol;Acc:HGNC:19417]
CHP1	#N/A	1.54343	2.84932	1.91708	2.22863	#N/A	0.708602	#N/A	#N/A	#N/A	#N/A	0.218561	0.348157	0.377773	2.97238	9	ENSG00000187446	CHP1	protein_coding	calcineurin like EF-hand protein 1 [Source:HGNC Symbol;Acc:HGNC:17433]
#265749	1.76876	0.476383	0.333134	1.65875	1.2	#N/A	#N/A	#N/A	#N/A	#N/A	#N/A	0.216123	0.215449	0.37596	1.31439	9	ENSG00000265749		lncRNA	novel transcript, antisense to KRBA2 and RPL26
#243389	1.42032	1.05854	1.37592	1.09874	0.583462	#N/A	#N/A	#N/A	0.214034	0.238332	#N/A	#N/A	#N/A	0.271092	1.34018	9	ENSG00000243389		lncRNA	novel transcript
SPATA22	#N/A	1.84007	0.479304	3.18729	1.00228	0.260408	#N/A	#N/A	#N/A	#N/A	#N/A	0.213618	0.319131	0.670059	1.16125	9	ENSG00000141255	SPATA22	protein_coding	spermatogenesis associated 22 [Source:HGNC Symbol;Acc:HGNC:30705]
NDUFAF5	1.14025	1.72209	1.63013	1.6214	1.38767	#N/A	#N/A	#N/A	#N/A	#N/A	#N/A	0.213339	0.268725	0.283082	2.02806	9	ENSG00000101247	NDUFAF5	protein_coding	NADH:ubiquinone oxidoreductase complex assembly factor 5 [Source:HGNC Symbol;Acc:HGNC:15899]
MCCC1	#N/A	0.887896	0.595225	0.358964	#N/A	0.211259	0.807805	#N/A	#N/A	#N/A	#N/A	0.261821	0.244171	0.385499	0.848832	9	ENSG00000078070	MCCC1	protein_coding	methylcrotonyl-CoA carboxylase subunit 1 [Source:HGNC Symbol;Acc:HGNC:6936]
WDR61	#N/A	0.758003	0.270584	0.926265	0.244044	#N/A	0.816708	#N/A	#N/A	#N/A	#N/A	0.251186	0.226342	0.210807	0.394006	9	ENSG00000140395	WDR61	protein_coding	WD repeat domain 61 [Source:HGNC Symbol;Acc:HGNC:30300]
MRPS30-DT	#N/A	1.11247	0.248119	2.60987	#N/A	#N/A	#N/A	#N/A	0.327411	0.210302	#N/A	0.374508	0.530627	0.788994	0.967839	9	ENSG00000251141	MRPS30-DT	lncRNA	MRPS30 divergent transcript [Source:HGNC Symbol;Acc:HGNC:53420]
SLC11A2	0.983858	1.10276	0.841884	0.237441	0.698336	#N/A	#N/A	#N/A	#N/A	#N/A	#N/A	0.209928	0.279	0.226371	1.59445	9	ENSG00000110911	SLC11A2	protein_coding	solute carrier family 11 member 2 [Source:HGNC Symbol;Acc:HGNC:10908]
FSBP	#N/A	1.94918	1.15152	3.31314	1.68641	#N/A	#N/A	#N/A	0.209547	#N/A	#N/A	0.332286	0.566026	0.43336	2.38619	9	ENSG00000265817	FSBP	protein_coding	fibrinogen silencer binding protein [Source:HGNC Symbol;Acc:HGNC:43653]
ZNF551	0.972908	0.490446	0.903822	1.13786	0.887019	#N/A	#N/A	#N/A	#N/A	#N/A	#N/A	0.223095	0.208819	0.386413	0.756037	9	ENSG00000204519	ZNF551	protein_coding	zinc finger protein 551 [Source:HGNC Symbol;Acc:HGNC:25108]
#243176	#N/A	0.414524	#N/A	#N/A	0.664128	0.419111	#N/A	#N/A	0.322773	0.280398	#N/A	0.362106	0.46431	0.751199	0.207211	9	ENSG00000243176		lncRNA	novel transcript
SPTY2D1OS	#N/A	0.940956	0.62565	1.31208	#N/A	0.398555	#N/A	#N/A	0.20684	#N/A	#N/A	0.442316	0.749691	0.416997	1.41777	9	ENSG00000247595	SPTY2D1OS	protein_coding	SPTY2D1 opposite strand [Source:HGNC Symbol;Acc:HGNC:44122]
ZSWIM3	1.49783	0.40338	0.816997	0.656986	1.23254	#N/A	#N/A	#N/A	#N/A	#N/A	#N/A	0.299872	0.206714	0.284056	1.17281	9	ENSG00000132801	ZSWIM3	protein_coding	zinc finger SWIM-type containing 3 [Source:HGNC Symbol;Acc:HGNC:16157]
TOR1AIP2	#N/A	0.675152	0.589205	0.788649	0.535437	0.206289	#N/A	#N/A	#N/A	#N/A	#N/A	0.223447	0.295857	0.30813	0.882258	9	ENSG00000169905	TOR1AIP2	protein_coding	torsin 1A interacting protein 2 [Source:HGNC Symbol;Acc:HGNC:24055]
TRIM16L	#N/A	1.38474	3.59803	2.4081	1.75007	0.320737	#N/A	#N/A	#N/A	#N/A	#N/A	0.205509	0.261556	0.237128	3.99003	9	ENSG00000108448	TRIM16L	transcribed_unprocessed_pseudogene	tripartite motif containing 16 like [Source:HGNC Symbol;Acc:HGNC:32670]
ZNF410	#N/A	0.330819	0.43018	0.613227	0.296966	0.204951	#N/A	#N/A	#N/A	#N/A	#N/A	0.242312	0.208369	0.218818	0.233937	9	ENSG00000119725	ZNF410	protein_coding	zinc finger protein 410 [Source:HGNC Symbol;Acc:HGNC:20144]
C11orf54	#N/A	1.32761	1.17067	1.38921	0.895604	#N/A	0.987661	#N/A	#N/A	#N/A	#N/A	0.204869	0.243671	0.36331	1.85027	9	ENSG00000182919	C11orf54	protein_coding	chromosome 11 open reading frame 54 [Source:HGNC Symbol;Acc:HGNC:30204]
CNNM2	1.05599	0.570199	0.785155	0.994347	0.606102	0.204724	#N/A	#N/A	#N/A	#N/A	#N/A	0.296678	0.211498	0.402218	#N/A	9	ENSG00000148842	CNNM2	protein_coding	cyclin and CBS domain divalent metal cation transport mediator 2 [Source:HGNC Symbol;Acc:HGNC:103]
ABHD15-AS1	#N/A	1.25196	0.42397	0.944	1.07028	#N/A	0.893843	#N/A	#N/A	#N/A	#N/A	0.204057	0.280009	0.280829	1.72096	9	ENSG00000264031	ABHD15-AS1	lncRNA	ABHD15 antisense RNA 1 [Source:HGNC Symbol;Acc:HGNC:49685]
LMBRD1	#N/A	0.491596	0.300211	0.220061	0.240949	0.274343	#N/A	#N/A	#N/A	#N/A	#N/A	0.247359	0.309975	0.294115	0.202537	9	ENSG00000168216	LMBRD1	protein_coding	LMBR1 domain containing 1 [Source:HGNC Symbol;Acc:HGNC:23038]
#235837	1.27523	1.7398	2.51473	2.88184	1.98553	#N/A	#N/A	#N/A	#N/A	#N/A	#N/A	0.213887	0.202345	0.545582	2.48838	9	ENSG00000235837		lncRNA	novel transcript
GBX1	2.84184	2.66545	5.27465	3.94336	4.45006	#N/A	#N/A	#N/A	0.452621	0.238179	#N/A	#N/A	#N/A	0.201695	5.85427	9	ENSG00000164900	GBX1	protein_coding	gastrulation brain homeobox 1 [Source:HGNC Symbol;Acc:HGNC:4185]
#287503	#N/A	1.15469	1.09292	1.02922	1.05724	0.309969	#N/A	#N/A	#N/A	#N/A	#N/A	0.263712	0.200649	0.375839	1.58263	9	ENSG00000287503		lncRNA	novel transcript, antisense to ETFA
CEP70	#N/A	1.18146	1.03824	1.61414	0.285749	0.294696	#N/A	#N/A	#N/A	#N/A	#N/A	0.198796	0.261987	0.519822	0.972393	9	ENSG00000114107	CEP70	protein_coding	centrosomal protein 70 [Source:HGNC Symbol;Acc:HGNC:29972]
CCDC144NL-AS1	1.71968	0.948197	0.679317	1.765	1.01382	#N/A	#N/A	#N/A	0.40583	0.235523	#N/A	0.198779	#N/A	#N/A	1.29815	9	ENSG00000233098	CCDC144NL-AS1	lncRNA	CCDC144NL antisense RNA 1 [Source:HGNC Symbol;Acc:HGNC:51340]
GAS8	#N/A	1.45215	1.35971	1.95591	0.857672	#N/A	0.920852	#N/A	0.378257	#N/A	#N/A	0.19872	#N/A	0.282688	1.20191	9	ENSG00000141013	GAS8	protein_coding	growth arrest specific 8 [Source:HGNC Symbol;Acc:HGNC:4166]
LMCD1-AS1	#N/A	0.793466	1.06734	2.03768	0.922005	0.228258	#N/A	#N/A	#N/A	#N/A	#N/A	0.196238	0.256825	0.519469	1.35301	9	ENSG00000227110	LMCD1-AS1	lncRNA	LMCD1 antisense RNA 1 [Source:HGNC Symbol;Acc:HGNC:44477]
DIAPH1	2.91882	1.20572	2.50317	0.701013	2.60545	#N/A	#N/A	#N/A	#N/A	#N/A	#N/A	0.195025	0.20367	0.470953	2.68752	9	ENSG00000131504	DIAPH1	protein_coding	diaphanous related formin 1 [Source:HGNC Symbol;Acc:HGNC:2876]
CYP2U1	#N/A	0.842171	0.703679	1.33814	0.501533	#N/A	#N/A	#N/A	#N/A	0.194936	#N/A	0.236983	0.27724	0.40105	0.889106	9	ENSG00000155016	CYP2U1	protein_coding	cytochrome P450 family 2 subfamily U member 1 [Source:HGNC Symbol;Acc:HGNC:20582]
MCMDC2	1.62298	2.20932	3.28568	2.16215	2.10178	#N/A	#N/A	#N/A	#N/A	#N/A	#N/A	0.194586	0.205947	0.373028	4.05429	9	ENSG00000178460	MCMDC2	protein_coding	minichromosome maintenance domain containing 2 [Source:HGNC Symbol;Acc:HGNC:26368]
ZNF594	#N/A	0.90899	0.827277	0.794835	0.486552	#N/A	1.12772	#N/A	#N/A	#N/A	#N/A	0.194571	0.210806	0.343757	1.05754	9	ENSG00000180626	ZNF594	protein_coding	zinc finger protein 594 [Source:HGNC Symbol;Acc:HGNC:29392]
CLDN12	1.21266	1.62517	1.64606	2.25251	1.2184	#N/A	#N/A	#N/A	#N/A	#N/A	#N/A	0.198048	0.194337	0.310099	1.86675	9	ENSG00000157224	CLDN12	protein_coding	claudin 12 [Source:HGNC Symbol;Acc:HGNC:2034]
ZDHHC3	#N/A	#N/A	0.894681	0.621853	1.09997	0.594304	#N/A	#N/A	0.194088	#N/A	#N/A	0.673602	0.735298	0.818157	0.55332	9	ENSG00000163812	ZDHHC3	protein_coding	zinc finger DHHC-type palmitoyltransferase 3 [Source:HGNC Symbol;Acc:HGNC:18470]
ERI2	#N/A	1.4961	0.506728	0.760203	0.421883	0.384409	#N/A	#N/A	#N/A	#N/A	#N/A	0.193615	0.195605	0.270259	1.67617	9	ENSG00000196678	ERI2	protein_coding	ERI1 exoribonuclease family member 2 [Source:HGNC Symbol;Acc:HGNC:30541]
ARHGAP11A-DT	#N/A	0.930026	0.513193	0.554634	0.575277	#N/A	2.57767	#N/A	#N/A	#N/A	#N/A	0.193468	0.288656	0.384756	0.342842	9	ENSG00000262728	ARHGAP11A-DT	lncRNA	ARHGAP11A divergent transcript [Source:HGNC Symbol;Acc:HGNC:56188]
ADARB1	1.36108	#N/A	#N/A	1.17167	#N/A	0.37265	1.06102	#N/A	0.193164	#N/A	#N/A	0.603594	0.599993	0.765677	0.8058	9	ENSG00000197381	ADARB1	protein_coding	adenosine deaminase RNA specific B1 [Source:HGNC Symbol;Acc:HGNC:226]
SLC22A1	#N/A	1.10185	1.1035	2.02512	0.341621	#N/A	#N/A	#N/A	0.193015	#N/A	#N/A	0.339768	0.300634	0.507766	0.468883	9	ENSG00000175003	SLC22A1	protein_coding	solute carrier family 22 member 1 [Source:HGNC Symbol;Acc:HGNC:10963]
ST6GALNAC2	0.910443	1.35009	3.65425	1.99948	1.26411	#N/A	#N/A	#N/A	#N/A	#N/A	#N/A	0.192386	0.253339	0.429188	3.34568	9	ENSG00000070731	ST6GALNAC2	protein_coding	ST6 N-acetylgalactosaminide alpha-2,6-sialyltransferase 2 [Source:HGNC Symbol;Acc:HGNC:10867]
CYB5R2	1.51165	1.63861	2.09833	4.03224	2.42155	#N/A	#N/A	#N/A	#N/A	#N/A	#N/A	0.192318	0.351813	0.707886	1.46487	9	ENSG00000166394	CYB5R2	protein_coding	cytochrome b5 reductase 2 [Source:HGNC Symbol;Acc:HGNC:24376]
ZNF213-AS1	1.23475	1.36673	1.84704	2.2545	1.36919	#N/A	1.29005	#N/A	0.192008	#N/A	#N/A	#N/A	#N/A	0.242389	2.18831	9	ENSG00000263072	ZNF213-AS1	lncRNA	ZNF213 antisense RNA 1 (head to head) [Source:HGNC Symbol;Acc:HGNC:50505]
RAP2C-AS1	#N/A	0.84695	#N/A	0.762496	0.883367	0.279035	#N/A	#N/A	0.191993	#N/A	#N/A	0.424777	0.421637	0.747405	0.424412	9	ENSG00000232160	RAP2C-AS1	lncRNA	RAP2C antisense RNA 1 [Source:HGNC Symbol;Acc:HGNC:40957]
UBA2	#N/A	0.955535	1.13753	0.940965	0.741696	0.190988	0.774326	#N/A	#N/A	#N/A	#N/A	0.301937	0.275359	0.431615	#N/A	9	ENSG00000126261	UBA2	protein_coding	ubiquitin like modifier activating enzyme 2 [Source:HGNC Symbol;Acc:HGNC:30661]
MORF4L2	#N/A	1.96559	0.540875	1.61531	0.482513	#N/A	0.974298	#N/A	#N/A	#N/A	#N/A	0.190454	0.348068	0.221768	1.91083	9	ENSG00000123562	MORF4L2	protein_coding	mortality factor 4 like 2 [Source:HGNC Symbol;Acc:HGNC:16849]
COQ6	#N/A	1.70847	1.32141	1.6199	1.05947	0.198554	#N/A	#N/A	#N/A	#N/A	#N/A	0.187643	0.200184	0.258055	1.71166	9	ENSG00000119723	COQ6	protein_coding	coenzyme Q6, monooxygenase [Source:HGNC Symbol;Acc:HGNC:20233]
NCKAP5L	#N/A	0.590294	#N/A	0.626607	#N/A	0.333503	#N/A	#N/A	0.238255	0.186828	#N/A	0.383667	0.501594	0.779866	0.583844	9	ENSG00000167566	NCKAP5L	protein_coding	NCK associated protein 5 like [Source:HGNC Symbol;Acc:HGNC:29321]
CCHCR1#204536	1.41889	0.810964	1.10853	1.35162	0.343533	#N/A	#N/A	#N/A	0.249707	#N/A	#N/A	0.277622	0.186144	#N/A	0.776047	9	ENSG00000204536	CCHCR1	protein_coding	coiled-coil alpha-helical rod protein 1 [Source:HGNC Symbol;Acc:HGNC:13930]
VEGFA	1.07684	2.83245	4.15315	3.83586	3.62547	0.184878	1.55583	#N/A	#N/A	#N/A	#N/A	#N/A	#N/A	0.455496	5.67166	9	ENSG00000112715	VEGFA	protein_coding	vascular endothelial growth factor A [Source:HGNC Symbol;Acc:HGNC:12680]
MAD2L1-DT#250938	1.94987	2.65964	2.93358	3.91433	2.56809	#N/A	#N/A	#N/A	0.345916	0.250803	#N/A	#N/A	0.183224	#N/A	4.01868	9	ENSG00000250938	MAD2L1-DT	lncRNA	MAD2L1 divergent transcript [Source:HGNC Symbol;Acc:HGNC:55546]
PHKA2	#N/A	0.42891	1.62035	0.684825	0.780609	#N/A	#N/A	#N/A	0.181827	#N/A	#N/A	0.425234	0.289254	0.602285	1.11001	9	ENSG00000044446	PHKA2	protein_coding	phosphorylase kinase regulatory subunit alpha 2 [Source:HGNC Symbol;Acc:HGNC:8926]
UBN2	0.792263	0.597198	0.621926	0.953694	0.613355	#N/A	#N/A	#N/A	#N/A	#N/A	#N/A	0.18048	0.183487	0.293359	0.526917	9	ENSG00000157741	UBN2	protein_coding	ubinuclein 2 [Source:HGNC Symbol;Acc:HGNC:21931]
OPA1	#N/A	0.264385	0.226738	0.24597	0.288021	0.180402	#N/A	#N/A	#N/A	#N/A	#N/A	0.238491	0.348939	0.347301	0.314561	9	ENSG00000198836	OPA1	protein_coding	OPA1 mitochondrial dynamin like GTPase [Source:HGNC Symbol;Acc:HGNC:8140]
GAN	#N/A	0.288436	0.710766	1.0549	0.531541	#N/A	0.761734	#N/A	#N/A	#N/A	#N/A	0.218314	0.216089	0.179886	0.711289	9	ENSG00000261609	GAN	protein_coding	gigaxonin [Source:HGNC Symbol;Acc:HGNC:4137]
CDR2	#N/A	#N/A	#N/A	0.280116	0.675135	0.233998	1.64188	#N/A	0.179062	#N/A	#N/A	0.280752	0.275586	0.372527	0.276077	9	ENSG00000140743	CDR2	protein_coding	cerebellar degeneration related protein 2 [Source:HGNC Symbol;Acc:HGNC:1799]
SUCLG2-DT	#N/A	2.05844	0.723414	3.05828	0.82527	#N/A	#N/A	#N/A	0.385429	0.260033	#N/A	#N/A	0.178932	0.376094	1.8212	9	ENSG00000241316	SUCLG2-DT	lncRNA	SUCLG2 divergent transcript [Source:HGNC Symbol;Acc:HGNC:49643]
PLXNA4	#N/A	#N/A	2.47734	1.43377	2.21286	1.31088	#N/A	#N/A	0.177773	#N/A	#N/A	2.46146	2.40413	3.20134	1.98085	9	ENSG00000221866	PLXNA4	protein_coding	plexin A4 [Source:HGNC Symbol;Acc:HGNC:9102]
AHI1	#N/A	0.967792	#N/A	1.00728	#N/A	0.559311	#N/A	#N/A	0.333343	0.177434	#N/A	0.482181	0.562071	0.404422	0.506356	9	ENSG00000135541	AHI1	protein_coding	Abelson helper integration site 1 [Source:HGNC Symbol;Acc:HGNC:21575]
#285079	#N/A	0.66621	1.87927	0.440074	0.373981	#N/A	#N/A	#N/A	1.33931	#N/A	#N/A	3.41709	3.4741	0.177392	1.06641	9	ENSG00000285079		lncRNA	novel transcript
RPS6KA2	1.79777	#N/A	2.904	0.819229	1.90025	#N/A	#N/A	#N/A	0.33874	0.175449	#N/A	0.229595	#N/A	0.601141	1.00554	9	ENSG00000071242	RPS6KA2	protein_coding	ribosomal protein S6 kinase A2 [Source:HGNC Symbol;Acc:HGNC:10431]
DCAF6	0.746765	2.27931	1.28765	2.16015	1.51373	#N/A	0.438009	#N/A	#N/A	0.174856	#N/A	#N/A	0.316245	#N/A	2.56844	9	ENSG00000143164	DCAF6	protein_coding	DDB1 and CUL4 associated factor 6 [Source:HGNC Symbol;Acc:HGNC:30002]
ZNF507	#N/A	0.29572	0.174446	1.91743	#N/A	0.353784	0.743994	#N/A	#N/A	#N/A	#N/A	0.328336	0.375509	0.467891	0.339276	9	ENSG00000168813	ZNF507	protein_coding	zinc finger protein 507 [Source:HGNC Symbol;Acc:HGNC:23783]
HLCS	0.71522	0.992484	1.18897	1.21419	0.760998	#N/A	0.558722	#N/A	0.300863	0.174344	#N/A	#N/A	#N/A	#N/A	0.867162	9	ENSG00000159267	HLCS	protein_coding	holocarboxylase synthetase [Source:HGNC Symbol;Acc:HGNC:4976]
PEX7	#N/A	1.08736	0.751846	0.69762	0.777507	#N/A	#N/A	#N/A	0.17291	#N/A	#N/A	0.17333	0.251379	0.21124	0.752955	9	ENSG00000112357	PEX7	protein_coding	peroxisomal biogenesis factor 7 [Source:HGNC Symbol;Acc:HGNC:8860]
LPXN	#N/A	0.380392	0.526876	#N/A	#N/A	0.337159	#N/A	#N/A	0.169546	0.18882	#N/A	0.334763	0.253825	0.523643	0.450186	9	ENSG00000110031	LPXN	protein_coding	leupaxin [Source:HGNC Symbol;Acc:HGNC:14061]
LINC02541	2.3027	2.67395	5.60864	4.26014	4.81398	#N/A	#N/A	#N/A	0.169287	#N/A	#N/A	#N/A	0.307472	0.478928	5.15338	9	ENSG00000230943	LINC02541	lncRNA	long intergenic non-protein coding RNA 2541 [Source:HGNC Symbol;Acc:HGNC:53574]
MRPL19	1.27247	2.39153	1.8556	2.44182	1.66909	#N/A	#N/A	#N/A	#N/A	#N/A	#N/A	0.220878	0.297128	0.166692	2.85778	9	ENSG00000115364	MRPL19	protein_coding	mitochondrial ribosomal protein L19 [Source:HGNC Symbol;Acc:HGNC:14052]
PSMD14	#N/A	1.52288	1.24257	0.79111	1.30329	0.181142	#N/A	#N/A	#N/A	#N/A	#N/A	0.164325	0.456053	0.35539	1.79416	9	ENSG00000115233	PSMD14	protein_coding	proteasome 26S subunit, non-ATPase 14 [Source:HGNC Symbol;Acc:HGNC:16889]
UBE2D3	#N/A	0.426196	0.324266	0.267326	0.226669	0.180086	#N/A	#N/A	#N/A	#N/A	#N/A	0.163697	0.351443	0.172945	0.748542	9	ENSG00000109332	UBE2D3	protein_coding	ubiquitin conjugating enzyme E2 D3 [Source:HGNC Symbol;Acc:HGNC:12476]
COL10A1	#N/A	1.54733	2.26738	1.5903	1.00386	0.219889	#N/A	#N/A	#N/A	0.162657	#N/A	#N/A	0.328895	0.402331	1.16379	9	ENSG00000123500	COL10A1	protein_coding	collagen type X alpha 1 chain [Source:HGNC Symbol;Acc:HGNC:2185]
CDC37	1.55466	#N/A	2.46881	1.66503	2.19668	0.222966	0.999316	#N/A	#N/A	#N/A	#N/A	0.161974	#N/A	0.281154	2.67629	9	ENSG00000105401	CDC37	protein_coding	cell division cycle 37, HSP90 cochaperone [Source:HGNC Symbol;Acc:HGNC:1735]
ECH1#104823	#N/A	2.64816	0.805642	0.185481	0.674554	0.5692	0.161638	#N/A	#N/A	#N/A	#N/A	1.41447	#N/A	0.637275	0.615032	9	ENSG00000104823	ECH1	protein_coding	enoyl-CoA hydratase 1 [Source:HGNC Symbol;Acc:HGNC:3149]
LINC02256	#N/A	1.26567	0.678773	1.27121	1.13807	0.161333	#N/A	#N/A	#N/A	#N/A	#N/A	0.239281	0.230335	0.377916	0.511885	9	ENSG00000261064	LINC02256	lncRNA	long intergenic non-protein coding RNA 2256 [Source:HGNC Symbol;Acc:HGNC:53157]
HELZ	#N/A	0.476051	0.803626	0.160775	0.735921	#N/A	1.07462	#N/A	#N/A	#N/A	#N/A	0.198613	0.188505	0.217138	1.0812	9	ENSG00000198265	HELZ	protein_coding	helicase with zinc finger [Source:HGNC Symbol;Acc:HGNC:16878]
#235296	2.01537	2.25193	3.70991	2.58976	3.40909	#N/A	1.50073	#N/A	#N/A	#N/A	#N/A	0.160168	#N/A	0.351542	5.0338	9	ENSG00000235296		lncRNA	novel transcript
PRKRA	#N/A	1.23247	0.481981	1.66694	0.432872	0.236698	#N/A	#N/A	#N/A	#N/A	#N/A	0.159811	0.397798	0.261621	0.875334	9	ENSG00000180228	PRKRA	protein_coding	protein activator of interferon induced protein kinase EIF2AK2 [Source:HGNC Symbol;Acc:HGNC:9438]
#256947	#N/A	0.573065	0.330177	2.54668	#N/A	0.197701	#N/A	#N/A	0.184331	0.159707	#N/A	0.248274	0.227606	#N/A	1.15462	9	ENSG00000256947		lncRNA	novel transcript
MFAP3L	#N/A	#N/A	2.36859	3.20045	1.90987	0.4349	#N/A	#N/A	0.15875	#N/A	#N/A	0.383695	0.399507	0.781345	2.15592	9	ENSG00000198948	MFAP3L	protein_coding	microfibril associated protein 3 like [Source:HGNC Symbol;Acc:HGNC:29083]
PPARGC1A	2.6672	2.61542	4.65202	4.33256	1.5571	#N/A	#N/A	#N/A	0.19964	0.158426	#N/A	#N/A	#N/A	0.257082	5.30624	9	ENSG00000109819	PPARGC1A	protein_coding	PPARG coactivator 1 alpha [Source:HGNC Symbol;Acc:HGNC:9237]
ITPR2	#N/A	#N/A	0.313551	#N/A	0.651398	0.468782	#N/A	#N/A	0.186928	0.157507	#N/A	0.546247	0.62902	0.777226	0.414035	9	ENSG00000123104	ITPR2	protein_coding	inositol 1,4,5-trisphosphate receptor type 2 [Source:HGNC Symbol;Acc:HGNC:6181]
PNPLA7	#N/A	1.7868	0.584094	1.61112	0.368688	#N/A	#N/A	#N/A	0.242486	#N/A	#N/A	0.211609	0.157079	0.382205	0.777532	9	ENSG00000130653	PNPLA7	protein_coding	patatin like phospholipase domain containing 7 [Source:HGNC Symbol;Acc:HGNC:24768]
UBE2B	2.40022	2.47568	2.7285	2.84952	2.41519	#N/A	0.732571	#N/A	#N/A	#N/A	#N/A	#N/A	0.198099	0.157029	4.14729	9	ENSG00000119048	UBE2B	protein_coding	ubiquitin conjugating enzyme E2 B [Source:HGNC Symbol;Acc:HGNC:12473]
YTHDC2	#N/A	0.458363	0.309629	0.410104	0.286867	0.156346	#N/A	#N/A	#N/A	#N/A	#N/A	0.21813	0.261194	0.244886	0.452702	9	ENSG00000047188	YTHDC2	protein_coding	YTH domain containing 2 [Source:HGNC Symbol;Acc:HGNC:24721]
MPP7	0.886602	2.26995	4.31681	1.74631	3.80154	#N/A	#N/A	#N/A	#N/A	#N/A	#N/A	0.155549	0.192181	0.272125	3.16443	9	ENSG00000150054	MPP7	protein_coding	MAGUK p55 scaffold protein 7 [Source:HGNC Symbol;Acc:HGNC:26542]
AQP4-AS1	3.64809	2.58868	#N/A	3.51738	0.863932	#N/A	#N/A	#N/A	0.155307	#N/A	#N/A	0.403969	0.508601	0.641236	4.00152	9	ENSG00000260372	AQP4-AS1	lncRNA	AQP4 antisense RNA 1 [Source:HGNC Symbol;Acc:HGNC:26399]
CD226	1.33719	0.940489	2.63463	#N/A	1.36194	#N/A	#N/A	#N/A	0.178244	#N/A	#N/A	0.155232	0.279183	0.475178	1.52764	9	ENSG00000150637	CD226	protein_coding	CD226 molecule [Source:HGNC Symbol;Acc:HGNC:16961]
ZNF44	#N/A	0.155026	0.589784	0.517342	0.623977	0.203628	#N/A	#N/A	#N/A	#N/A	#N/A	0.226046	0.21348	0.456575	0.645718	9	ENSG00000197857	ZNF44	protein_coding	zinc finger protein 44 [Source:HGNC Symbol;Acc:HGNC:13110]
NELFA	#N/A	0.421841	0.687216	0.841525	0.459789	#N/A	#N/A	#N/A	0.154521	#N/A	#N/A	0.223224	0.165426	0.385636	0.535433	9	ENSG00000185049	NELFA	protein_coding	negative elongation factor complex member A [Source:HGNC Symbol;Acc:HGNC:12768]
MANBA	0.985295	0.502089	#N/A	#N/A	#N/A	0.351275	#N/A	#N/A	0.230564	0.154057	#N/A	0.552064	0.664501	0.856658	0.824802	9	ENSG00000109323	MANBA	protein_coding	mannosidase beta [Source:HGNC Symbol;Acc:HGNC:6831]
MTUS1	1.71127	0.720586	1.04104	3.12971	1.76452	#N/A	0.550374	#N/A	#N/A	#N/A	#N/A	0.153665	0.193744	#N/A	1.38761	9	ENSG00000129422	MTUS1	protein_coding	microtubule associated scaffold protein 1 [Source:HGNC Symbol;Acc:HGNC:29789]
USP32	0.501797	0.493608	0.826878	#N/A	0.800769	#N/A	0.823243	#N/A	#N/A	#N/A	#N/A	0.155335	0.153419	0.260569	0.881124	9	ENSG00000170832	USP32	protein_coding	ubiquitin specific peptidase 32 [Source:HGNC Symbol;Acc:HGNC:19143]
NINJ2	#N/A	#N/A	#N/A	1.06232	1.93397	0.82996	#N/A	#N/A	0.336225	0.153071	#N/A	0.405966	0.527699	1.02097	2.42348	9	ENSG00000171840	NINJ2	protein_coding	ninjurin 2 [Source:HGNC Symbol;Acc:HGNC:7825]
RASSF8	1.02901	#N/A	0.36611	1.66449	1.09716	0.179646	#N/A	#N/A	#N/A	#N/A	#N/A	0.152885	0.264431	0.281157	0.601467	9	ENSG00000123094	RASSF8	protein_coding	Ras association domain family member 8 [Source:HGNC Symbol;Acc:HGNC:13232]
MKKS	#N/A	1.17596	1.37556	0.753715	0.602121	#N/A	0.851376	#N/A	#N/A	#N/A	#N/A	0.15288	0.380735	0.44072	1.45448	9	ENSG00000125863	MKKS	protein_coding	MKKS centrosomal shuttling protein [Source:HGNC Symbol;Acc:HGNC:7108]
ARID5B	#N/A	1.05135	0.530936	0.711048	#N/A	0.369044	#N/A	#N/A	0.237717	0.150376	#N/A	0.720356	0.854358	0.746781	#N/A	9	ENSG00000150347	ARID5B	protein_coding	AT-rich interaction domain 5B [Source:HGNC Symbol;Acc:HGNC:17362]
CEMIP2	#N/A	#N/A	0.469406	#N/A	0.951205	0.56061	#N/A	#N/A	0.248809	0.150307	#N/A	0.763626	0.691712	0.712941	1.2349	9	ENSG00000135048	CEMIP2	protein_coding	cell migration inducing hyaluronidase 2 [Source:HGNC Symbol;Acc:HGNC:11869]
TMEM38A	3.5924	2.97759	5.7688	4.40638	5.12333	0.14937	1.19858	#N/A	#N/A	#N/A	#N/A	#N/A	#N/A	0.285197	5.98278	9	ENSG00000072954	TMEM38A	protein_coding	transmembrane protein 38A [Source:HGNC Symbol;Acc:HGNC:28462]
FBXO32	3.64356	2.95446	5.37344	4.48602	4.93254	#N/A	0.944068	#N/A	0.14593	#N/A	0.294805	#N/A	#N/A	#N/A	5.55505	9	ENSG00000156804	FBXO32	protein_coding	F-box protein 32 [Source:HGNC Symbol;Acc:HGNC:16731]
#288009	2.50345	2.3706	3.25096	2.97272	2.17526	#N/A	#N/A	#N/A	0.219855	0.145496	#N/A	0.146628	#N/A	#N/A	4.7725	9	ENSG00000288009		lncRNA	novel transcript
IRF2	1.13397	#N/A	1.01458	0.330427	0.732441	#N/A	#N/A	#N/A	0.145489	#N/A	#N/A	0.220663	0.211452	0.276115	0.541317	9	ENSG00000168310	IRF2	protein_coding	interferon regulatory factor 2 [Source:HGNC Symbol;Acc:HGNC:6117]
SRSF10	#N/A	0.671075	1.13552	1.04318	0.818655	0.166378	#N/A	#N/A	#N/A	#N/A	#N/A	0.191471	0.145227	0.321325	0.439562	9	ENSG00000188529	SRSF10	protein_coding	serine and arginine rich splicing factor 10 [Source:HGNC Symbol;Acc:HGNC:16713]
SEC16B	#N/A	#N/A	1.03821	1.95391	0.454063	0.334263	#N/A	#N/A	0.144933	#N/A	#N/A	0.549884	0.57454	0.657015	1.86263	9	ENSG00000120341	SEC16B	protein_coding	SEC16 homolog B, endoplasmic reticulum export factor [Source:HGNC Symbol;Acc:HGNC:30301]
FN3K	#N/A	1.4742	1.44355	1.56293	0.921928	#N/A	1.6737	#N/A	#N/A	#N/A	#N/A	0.144371	0.209526	0.487744	1.23542	9	ENSG00000167363	FN3K	protein_coding	fructosamine 3 kinase [Source:HGNC Symbol;Acc:HGNC:24822]
TNIK	2.98255	2.40051	2.64998	1.46096	1.89424	#N/A	#N/A	#N/A	0.195302	0.144255	#N/A	#N/A	0.173051	#N/A	3.29513	9	ENSG00000154310	TNIK	protein_coding	TRAF2 and NCK interacting kinase [Source:HGNC Symbol;Acc:HGNC:30765]
MKLN1	#N/A	0.495381	0.317332	0.950324	0.602576	0.201595	#N/A	#N/A	#N/A	#N/A	#N/A	0.177348	0.143973	0.217605	0.196338	9	ENSG00000128585	MKLN1	protein_coding	muskelin 1 [Source:HGNC Symbol;Acc:HGNC:7109]
BCL2L13	#N/A	1.19347	0.93461	1.2106	0.373566	#N/A	0.931803	#N/A	#N/A	#N/A	#N/A	0.143795	0.145361	0.255098	1.38318	9	ENSG00000099968	BCL2L13	protein_coding	BCL2 like 13 [Source:HGNC Symbol;Acc:HGNC:17164]
PLXNC1	1.70987	0.782654	#N/A	#N/A	0.420912	1.168	#N/A	#N/A	0.143327	#N/A	#N/A	1.27309	1.10868	1.6511	2.1268	9	ENSG00000136040	PLXNC1	protein_coding	plexin C1 [Source:HGNC Symbol;Acc:HGNC:9106]
NPTN	1.23068	#N/A	#N/A	0.292752	0.94145	0.192682	0.986623	#N/A	#N/A	#N/A	#N/A	0.219881	0.185783	0.179664	0.142726	9	ENSG00000156642	NPTN	protein_coding	neuroplastin [Source:HGNC Symbol;Acc:HGNC:17867]
SMURF1#198742	#N/A	#N/A	0.217488	0.26445	0.528853	0.185239	#N/A	#N/A	0.205152	0.141309	#N/A	0.227465	0.274751	0.229983	#N/A	9	ENSG00000198742	SMURF1	protein_coding	SMAD specific E3 ubiquitin protein ligase 1 [Source:HGNC Symbol;Acc:HGNC:16807]
LIN7C	#N/A	0.588668	0.950242	0.797068	0.734936	#N/A	1.59022	#N/A	#N/A	#N/A	#N/A	0.14079	0.440363	0.322097	0.561883	9	ENSG00000148943	LIN7C	protein_coding	lin-7 homolog C, crumbs cell polarity complex component [Source:HGNC Symbol;Acc:HGNC:17789]
MROH1	#N/A	0.209257	0.55889	#N/A	0.24099	0.353917	#N/A	#N/A	0.13926	#N/A	#N/A	0.280112	0.236102	0.437175	0.399847	9	ENSG00000179832	MROH1	protein_coding	maestro heat like repeat family member 1 [Source:HGNC Symbol;Acc:HGNC:26958]
LCLAT1	1.73743	#N/A	0.450514	0.647528	0.643004	0.249188	#N/A	#N/A	0.139234	#N/A	#N/A	0.268341	0.267017	0.293848	#N/A	9	ENSG00000172954	LCLAT1	protein_coding	lysocardiolipin acyltransferase 1 [Source:HGNC Symbol;Acc:HGNC:26756]
GPLD1	#N/A	2.29461	1.46039	3.11945	0.481907	#N/A	#N/A	#N/A	0.251479	0.138093	#N/A	#N/A	0.206647	0.358409	1.86305	9	ENSG00000112293	GPLD1	protein_coding	glycosylphosphatidylinositol specific phospholipase D1 [Source:HGNC Symbol;Acc:HGNC:4459]
FAM177A1	#N/A	#N/A	0.519666	0.754583	0.638909	#N/A	#N/A	#N/A	0.137914	0.155801	#N/A	0.314188	0.506947	0.501626	0.685194	9	ENSG00000151327	FAM177A1	protein_coding	family with sequence similarity 177 member A1 [Source:HGNC Symbol;Acc:HGNC:19829]
PPP2R3A	1.76774	2.66174	2.69368	3.78713	2.35333	#N/A	#N/A	#N/A	#N/A	#N/A	#N/A	0.136547	0.208833	0.272221	3.67145	9	ENSG00000073711	PPP2R3A	protein_coding	protein phosphatase 2 regulatory subunit B''alpha [Source:HGNC Symbol;Acc:HGNC:9307]
ZKSCAN7-AS1#236869	#N/A	0.461489	0.30235	1.2722	#N/A	#N/A	#N/A	#N/A	0.146733	0.145676	#N/A	0.136298	0.240077	0.162344	0.200168	9	ENSG00000236869	ZKSCAN7-AS1	lncRNA	ZKSCAN7 ZNF cluster antisense RNA 1 [Source:HGNC Symbol;Acc:HGNC:53964]
RABEPK	#N/A	0.307874	0.15146	0.885347	0.281663	0.203766	#N/A	#N/A	#N/A	#N/A	#N/A	0.173767	0.135773	0.26883	0.302946	9	ENSG00000136933	RABEPK	protein_coding	Rab9 effector protein with kelch motifs [Source:HGNC Symbol;Acc:HGNC:16896]
ZFAND4	#N/A	0.334079	#N/A	0.456411	0.548303	0.272825	#N/A	#N/A	0.135705	#N/A	#N/A	0.285491	0.28136	0.294823	0.625054	9	ENSG00000172671	ZFAND4	protein_coding	zinc finger AN1-type containing 4 [Source:HGNC Symbol;Acc:HGNC:23504]
CASTOR3	2.53335	2.10351	3.25289	2.55427	2.23343	#N/A	0.656474	#N/A	#N/A	#N/A	#N/A	0.135663	#N/A	0.281849	0.793733	9	ENSG00000239521	CASTOR3	transcribed_unprocessed_pseudogene	CASTOR family member 3 [Source:HGNC Symbol;Acc:HGNC:29954]
NNT-AS1	1.61001	2.52146	3.92541	3.577	3.07024	#N/A	#N/A	#N/A	0.135252	#N/A	#N/A	#N/A	0.147756	0.411984	4.30198	9	ENSG00000248092	NNT-AS1	lncRNA	NNT antisense RNA 1 [Source:HGNC Symbol;Acc:HGNC:49005]
SIK3	0.771843	0.636945	0.953715	0.430414	0.984298	0.144666	0.83807	#N/A	#N/A	#N/A	#N/A	#N/A	#N/A	0.134923	0.773932	9	ENSG00000160584	SIK3	protein_coding	SIK family kinase 3 [Source:HGNC Symbol;Acc:HGNC:29165]
PPP6C	#N/A	0.878238	1.38642	0.718828	1.06382	#N/A	0.59344	#N/A	#N/A	#N/A	#N/A	0.133846	0.205304	0.217018	1.40292	9	ENSG00000119414	PPP6C	protein_coding	protein phosphatase 6 catalytic subunit [Source:HGNC Symbol;Acc:HGNC:9323]
UBE4B	0.662594	0.460954	0.642632	0.910805	0.561399	#N/A	1.07499	#N/A	#N/A	#N/A	#N/A	0.133457	#N/A	0.23164	0.639067	9	ENSG00000130939	UBE4B	protein_coding	ubiquitination factor E4B [Source:HGNC Symbol;Acc:HGNC:12500]
RTN3	#N/A	0.39972	#N/A	#N/A	0.638065	0.490553	#N/A	#N/A	0.132527	0.138581	#N/A	0.471564	0.466262	0.499131	0.428867	9	ENSG00000133318	RTN3	protein_coding	reticulon 3 [Source:HGNC Symbol;Acc:HGNC:10469]
CRADD	#N/A	0.405511	0.941936	1.11097	0.205515	0.18427	#N/A	#N/A	0.131028	#N/A	#N/A	0.149559	#N/A	0.206054	0.839918	9	ENSG00000169372	CRADD	protein_coding	CASP2 and RIPK1 domain containing adaptor with death domain [Source:HGNC Symbol;Acc:HGNC:2340]
CLTC	#N/A	0.476623	0.523563	#N/A	0.643922	0.129712	1.26806	#N/A	#N/A	#N/A	#N/A	0.192471	0.161941	0.217693	0.644276	9	ENSG00000141367	CLTC	protein_coding	clathrin heavy chain [Source:HGNC Symbol;Acc:HGNC:2092]
#283913	#N/A	0.413588	1.1612	3.54825	0.858081	0.426857	#N/A	#N/A	#N/A	#N/A	#N/A	0.129533	0.207752	0.621913	1.04847	9	ENSG00000283913		lncRNA	novel transcript
DTWD2	1.04153	2.32001	3.84024	2.54461	2.74543	#N/A	#N/A	#N/A	0.146469	0.129344	#N/A	#N/A	#N/A	0.175029	4.50792	9	ENSG00000169570	DTWD2	protein_coding	DTW domain containing 2 [Source:HGNC Symbol;Acc:HGNC:19334]
NEMF	0.410492	0.27144	0.520986	0.372638	0.4581	#N/A	#N/A	#N/A	#N/A	#N/A	#N/A	0.190832	0.127364	0.236353	0.43286	9	ENSG00000165525	NEMF	protein_coding	nuclear export mediator factor [Source:HGNC Symbol;Acc:HGNC:10663]
DNAJC7	#N/A	0.236925	0.494304	0.419888	#N/A	0.14362	0.676972	#N/A	#N/A	#N/A	#N/A	0.126494	0.131849	0.248943	0.303012	9	ENSG00000168259	DNAJC7	protein_coding	DnaJ heat shock protein family (Hsp40) member C7 [Source:HGNC Symbol;Acc:HGNC:12392]
TOMM70	0.852087	1.95078	1.36039	1.38085	0.995626	#N/A	#N/A	#N/A	#N/A	#N/A	#N/A	0.125694	0.271327	0.207962	1.87978	9	ENSG00000154174	TOMM70	protein_coding	translocase of outer mitochondrial membrane 70 [Source:HGNC Symbol;Acc:HGNC:11985]
LANCL2	#N/A	0.771287	0.766402	0.853031	0.373925	#N/A	#N/A	#N/A	0.125536	#N/A	#N/A	0.187896	0.179052	0.1596	0.877162	9	ENSG00000132434	LANCL2	protein_coding	LanC like 2 [Source:HGNC Symbol;Acc:HGNC:6509]
PPP1R13B	#N/A	#N/A	1.46342	0.760036	0.751517	#N/A	#N/A	#N/A	0.309025	0.124788	#N/A	0.283355	0.23549	0.382787	0.821115	9	ENSG00000088808	PPP1R13B	protein_coding	protein phosphatase 1 regulatory subunit 13B [Source:HGNC Symbol;Acc:HGNC:14950]
ITFG2-AS1#258325	#N/A	1.57102	1.45282	1.70991	1.15931	#N/A	0.87642	#N/A	#N/A	#N/A	#N/A	0.12477	0.172972	0.366712	1.77916	9	ENSG00000258325	ITFG2-AS1	lncRNA	ITFG2 antisense RNA 1 [Source:HGNC Symbol;Acc:HGNC:53128]
FAM126B	#N/A	0.226874	0.440078	0.775781	0.836322	#N/A	0.658839	#N/A	#N/A	#N/A	#N/A	0.122976	0.156658	0.262161	0.676387	9	ENSG00000155744	FAM126B	protein_coding	family with sequence similarity 126 member B [Source:HGNC Symbol;Acc:HGNC:28593]
SMIM7	#N/A	0.714856	0.678226	0.772084	0.760403	#N/A	0.638058	#N/A	#N/A	#N/A	#N/A	0.155585	0.122946	0.296565	0.695071	9	ENSG00000214046	SMIM7	protein_coding	small integral membrane protein 7 [Source:HGNC Symbol;Acc:HGNC:28419]
CTNNA3	3.80059	2.41738	4.53424	4.27996	3.91229	#N/A	1.50035	#N/A	0.122553	0.17441	#N/A	#N/A	#N/A	#N/A	4.14863	9	ENSG00000183230	CTNNA3	protein_coding	catenin alpha 3 [Source:HGNC Symbol;Acc:HGNC:2511]
FCHSD2	0.698423	#N/A	0.423425	#N/A	0.306165	0.658422	#N/A	#N/A	0.121787	0.127509	#N/A	0.783785	0.851314	0.78832	#N/A	9	ENSG00000137478	FCHSD2	protein_coding	FCH and double SH3 domains 2 [Source:HGNC Symbol;Acc:HGNC:29114]
TFB1M	0.911886	0.743117	1.07072	0.783995	0.900311	#N/A	#N/A	#N/A	0.120441	#N/A	#N/A	0.132369	0.141135	#N/A	0.954743	9	ENSG00000029639	TFB1M	protein_coding	transcription factor B1, mitochondrial [Source:HGNC Symbol;Acc:HGNC:17037]
ANK3	2.47023	1.46106	4.54247	2.09308	3.24358	#N/A	0.68357	#N/A	0.179258	0.120055	#N/A	#N/A	#N/A	#N/A	4.59099	9	ENSG00000151150	ANK3	protein_coding	ankyrin 3 [Source:HGNC Symbol;Acc:HGNC:494]
BABAM2	0.853335	#N/A	0.624902	0.323213	0.31773	0.119137	#N/A	#N/A	#N/A	#N/A	#N/A	0.157461	0.118682	0.198534	0.759533	9	ENSG00000158019	BABAM2	protein_coding	BRISC and BRCA1 A complex member 2 [Source:HGNC Symbol;Acc:HGNC:1106]
STX18-AS1	#N/A	0.966557	1.29927	1.60238	1.05361	0.248228	#N/A	#N/A	0.221577	#N/A	#N/A	0.117837	#N/A	0.473348	1.3519	9	ENSG00000247708	STX18-AS1	lncRNA	STX18 antisense RNA 1 (head to head) [Source:HGNC Symbol;Acc:HGNC:48877]
PRKCQ-AS1	2.70596	2.73557	5.02895	1.69678	4.38611	#N/A	#N/A	#N/A	#N/A	#N/A	#N/A	0.117121	0.158343	0.36544	5.18223	9	ENSG00000237943	PRKCQ-AS1	lncRNA	PRKCQ antisense RNA 1 [Source:HGNC Symbol;Acc:HGNC:44689]
AGK#006530	#N/A	0.197881	0.561568	0.344356	0.501671	#N/A	#N/A	#N/A	0.116095	#N/A	#N/A	0.255031	0.257385	0.145249	0.357351	9	ENSG00000006530	AGK	protein_coding	acylglycerol kinase [Source:HGNC Symbol;Acc:HGNC:21869]
FILIP1L	2.88181	2.09118	3.84524	3.52023	3.39647	#N/A	0.642644	#N/A	0.115574	0.140465	#N/A	#N/A	#N/A	#N/A	4.16707	9	ENSG00000168386	FILIP1L	protein_coding	filamin A interacting protein 1 like [Source:HGNC Symbol;Acc:HGNC:24589]
MPHOSPH9	#N/A	1.15455	1.67325	1.00414	0.910515	#N/A	1.22473	#N/A	#N/A	#N/A	#N/A	0.115252	0.151016	0.309795	1.73691	9	ENSG00000051825	MPHOSPH9	protein_coding	M-phase phosphoprotein 9 [Source:HGNC Symbol;Acc:HGNC:7215]
#254163	1.38219	2.6519	2.66023	3.41093	2.27733	#N/A	#N/A	#N/A	#N/A	0.214842	#N/A	0.115232	0.207217	#N/A	4.43859	9	ENSG00000254163		lncRNA	novel transcript
SHPK	#N/A	#N/A	0.257161	0.965608	#N/A	0.473521	1.82313	#N/A	0.115008	#N/A	#N/A	0.29439	0.196105	0.359843	0.694589	9	ENSG00000197417	SHPK	protein_coding	sedoheptulokinase [Source:HGNC Symbol;Acc:HGNC:1492]
CRPPA	#N/A	0.336898	#N/A	2.017	0.476052	#N/A	#N/A	#N/A	0.185535	0.114906	#N/A	0.186289	0.259003	0.259421	0.387167	9	ENSG00000214960	CRPPA	protein_coding	CDP-L-ribitol pyrophosphorylase A [Source:HGNC Symbol;Acc:HGNC:37276]
LRRC28	#N/A	0.354158	0.70613	0.707484	0.708788	#N/A	#N/A	#N/A	0.113817	#N/A	#N/A	0.166672	0.165422	0.16804	0.590838	9	ENSG00000168904	LRRC28	protein_coding	leucine rich repeat containing 28 [Source:HGNC Symbol;Acc:HGNC:28355]
NIPSNAP2	2.20501	2.95162	3.95192	3.64686	2.91518	#N/A	#N/A	#N/A	#N/A	0.113494	#N/A	#N/A	0.272849	0.147561	5.02574	9	ENSG00000146729	NIPSNAP2	protein_coding	nipsnap homolog 2 [Source:HGNC Symbol;Acc:HGNC:4179]
GREB1	1.74334	2.35377	#N/A	1.47164	#N/A	1.0991	#N/A	#N/A	0.408272	0.111447	#N/A	0.292721	0.349181	#N/A	3.13314	9	ENSG00000196208	GREB1	protein_coding	growth regulating estrogen receptor binding 1 [Source:HGNC Symbol;Acc:HGNC:24885]
ARHGAP17#140750	0.866653	#N/A	0.448077	#N/A	0.629643	0.240073	0.821239	#N/A	0.110931	#N/A	#N/A	0.427393	0.478385	0.244847	#N/A	9	ENSG00000140750	ARHGAP17	protein_coding	Rho GTPase activating protein 17 [Source:HGNC Symbol;Acc:HGNC:18239]
ACOX1	#N/A	0.758608	0.98196	0.815215	0.955941	#N/A	0.890948	#N/A	#N/A	#N/A	#N/A	0.110879	0.170562	0.212423	1.93415	9	ENSG00000161533	ACOX1	protein_coding	acyl-CoA oxidase 1 [Source:HGNC Symbol;Acc:HGNC:119]
XPO1	#N/A	0.539616	0.417255	#N/A	0.210661	0.110395	0.479217	#N/A	#N/A	#N/A	#N/A	0.147297	0.122782	0.120875	0.303164	9	ENSG00000082898	XPO1	protein_coding	exportin 1 [Source:HGNC Symbol;Acc:HGNC:12825]
VPS13C	0.569314	#N/A	0.129096	#N/A	#N/A	0.384117	#N/A	#N/A	0.133554	0.110374	#N/A	0.402334	0.498661	0.39999	0.292225	9	ENSG00000129003	VPS13C	protein_coding	vacuolar protein sorting 13 homolog C [Source:HGNC Symbol;Acc:HGNC:23594]
GCLC	#N/A	0.581502	1.27484	0.636792	0.960692	#N/A	1.21757	#N/A	#N/A	#N/A	#N/A	0.139351	0.109471	0.430523	1.58459	9	ENSG00000001084	GCLC	protein_coding	glutamate-cysteine ligase catalytic subunit [Source:HGNC Symbol;Acc:HGNC:4311]
HDAC4	2.20215	1.50228	1.95476	2.21345	2.34753	#N/A	0.394429	#N/A	0.108761	#N/A	0.302022	#N/A	#N/A	#N/A	3.26621	9	ENSG00000068024	HDAC4	protein_coding	histone deacetylase 4 [Source:HGNC Symbol;Acc:HGNC:14063]
ERCC6L2-AS1	#N/A	0.480154	#N/A	0.847475	#N/A	0.25274	#N/A	#N/A	0.231925	0.106521	#N/A	0.140097	0.196339	0.243524	0.21205	9	ENSG00000175611	ERCC6L2-AS1	lncRNA	ERCC6L2 antisense RNA 1 [Source:HGNC Symbol;Acc:HGNC:27858]
BIRC6	#N/A	#N/A	0.225261	0.281297	0.322102	0.106192	0.576849	#N/A	#N/A	#N/A	#N/A	0.138338	0.1254	0.168827	0.290719	9	ENSG00000115760	BIRC6	protein_coding	baculoviral IAP repeat containing 6 [Source:HGNC Symbol;Acc:HGNC:13516]
FAF1	0.43188	0.486645	0.970978	0.80315	0.670008	0.134224	0.979474	#N/A	#N/A	#N/A	#N/A	#N/A	#N/A	0.106075	0.75903	9	ENSG00000185104	FAF1	protein_coding	Fas associated factor 1 [Source:HGNC Symbol;Acc:HGNC:3578]
ANXA4	0.789244	0.274169	0.140416	#N/A	0.955871	0.166119	#N/A	#N/A	#N/A	#N/A	#N/A	0.135444	0.104069	0.330058	0.683221	9	ENSG00000196975	ANXA4	protein_coding	annexin A4 [Source:HGNC Symbol;Acc:HGNC:542]
PCCB	0.782312	2.27618	1.69533	2.04775	1.27009	#N/A	#N/A	#N/A	#N/A	#N/A	#N/A	0.102617	0.132467	0.254821	2.99276	9	ENSG00000114054	PCCB	protein_coding	propionyl-CoA carboxylase subunit beta [Source:HGNC Symbol;Acc:HGNC:8654]
ADSS2	0.763456	#N/A	0.290604	#N/A	0.444579	#N/A	0.81149	#N/A	0.118531	#N/A	#N/A	0.100817	0.196849	0.284671	0.294814	9	ENSG00000035687	ADSS2	protein_coding	adenylosuccinate synthase 2 [Source:HGNC Symbol;Acc:HGNC:292]
FBXO21	#N/A	0.427148	0.697325	0.827436	0.588368	#N/A	#N/A	#N/A	0.0995703	#N/A	#N/A	0.284913	0.329279	0.360932	0.434059	9	ENSG00000135108	FBXO21	protein_coding	F-box protein 21 [Source:HGNC Symbol;Acc:HGNC:13592]
ZSWIM5	#N/A	0.951574	0.521497	1.7835	0.777054	#N/A	#N/A	#N/A	0.208159	0.136175	#N/A	0.099157	#N/A	0.152198	0.289781	9	ENSG00000162415	ZSWIM5	protein_coding	zinc finger SWIM-type containing 5 [Source:HGNC Symbol;Acc:HGNC:29299]
USP47	#N/A	0.659098	0.473792	0.76033	0.388477	#N/A	0.676071	#N/A	#N/A	#N/A	#N/A	0.0988758	0.168796	0.132419	0.281519	9	ENSG00000170242	USP47	protein_coding	ubiquitin specific peptidase 47 [Source:HGNC Symbol;Acc:HGNC:20076]
ITFG1	0.598035	0.421211	0.825704	0.621035	0.926514	#N/A	0.695661	#N/A	0.116573	0.0973738	#N/A	#N/A	#N/A	#N/A	1.0491	9	ENSG00000129636	ITFG1	protein_coding	integrin alpha FG-GAP repeat containing 1 [Source:HGNC Symbol;Acc:HGNC:30697]
ATP6V0A1	2.46075	0.972923	0.628852	1.07153	0.524934	#N/A	1.39166	#N/A	#N/A	#N/A	#N/A	0.0969251	#N/A	0.176981	0.592468	9	ENSG00000033627	ATP6V0A1	protein_coding	ATPase H+ transporting V0 subunit a1 [Source:HGNC Symbol;Acc:HGNC:865]
PPP1R9A-AS1	0.951116	1.72593	2.23074	3.08997	#N/A	#N/A	#N/A	#N/A	#N/A	0.0959652	#N/A	0.177524	0.30299	0.203576	2.62095	9	ENSG00000236197	PPP1R9A-AS1	lncRNA	PPP1R9A antisense RNA 1 [Source:HGNC Symbol;Acc:HGNC:40696]
UCHL3	#N/A	1.89171	1.32636	1.12561	1.00976	0.230104	#N/A	#N/A	#N/A	#N/A	#N/A	0.0956429	0.3268	0.262936	1.92909	9	ENSG00000118939	UCHL3	protein_coding	ubiquitin C-terminal hydrolase L3 [Source:HGNC Symbol;Acc:HGNC:12515]
TACC2	2.26593	2.56187	4.76661	4.32671	4.01885	#N/A	0.990158	#N/A	0.0936666	#N/A	#N/A	#N/A	#N/A	0.0924523	5.05	9	ENSG00000138162	TACC2	protein_coding	transforming acidic coiled-coil containing protein 2 [Source:HGNC Symbol;Acc:HGNC:11523]
OXNAD1	#N/A	#N/A	1.20124	#N/A	0.512042	0.443898	0.699415	#N/A	0.112194	0.0910759	#N/A	0.580728	0.562974	0.756463	#N/A	9	ENSG00000154814	OXNAD1	protein_coding	oxidoreductase NAD binding domain containing 1 [Source:HGNC Symbol;Acc:HGNC:25128]
ORC2	#N/A	0.216647	0.771513	0.806877	0.519229	#N/A	#N/A	#N/A	#N/A	0.0941906	#N/A	0.0892396	0.117289	0.269581	0.777999	9	ENSG00000115942	ORC2	protein_coding	origin recognition complex subunit 2 [Source:HGNC Symbol;Acc:HGNC:8488]
PLPP1	#N/A	#N/A	0.584274	2.76385	0.499256	0.541637	#N/A	#N/A	#N/A	0.0891975	#N/A	0.500976	0.549118	0.716615	0.964703	9	ENSG00000067113	PLPP1	protein_coding	phospholipid phosphatase 1 [Source:HGNC Symbol;Acc:HGNC:9228]
IKZF2	2.28454	2.21792	2.41072	1.6504	1.75075	#N/A	#N/A	#N/A	0.166771	0.0881282	0.293429	#N/A	#N/A	#N/A	3.10243	9	ENSG00000030419	IKZF2	protein_coding	IKAROS family zinc finger 2 [Source:HGNC Symbol;Acc:HGNC:13177]
MLLT10	#N/A	#N/A	0.455684	0.303099	0.448577	0.153129	0.515803	#N/A	#N/A	#N/A	#N/A	0.0877367	0.1041	0.165804	0.529003	9	ENSG00000078403	MLLT10	protein_coding	MLLT10 histone lysine methyltransferase DOT1L cofactor [Source:HGNC Symbol;Acc:HGNC:16063]
CSRP3	0.155488	1.34232	0.429969	0.199691	#N/A	0.0861901	0.116504	#N/A	#N/A	#N/A	#N/A	0.209674	#N/A	0.171718	0.238554	9	ENSG00000129170	CSRP3	protein_coding	cysteine and glycine rich protein 3 [Source:HGNC Symbol;Acc:HGNC:2472]
BTRC	0.661365	0.380127	0.540037	0.842821	0.640774	#N/A	0.814519	#N/A	0.103141	0.0854138	#N/A	#N/A	#N/A	#N/A	0.565039	9	ENSG00000166167	BTRC	protein_coding	beta-transducin repeat containing E3 ubiquitin protein ligase [Source:HGNC Symbol;Acc:HGNC:1144]
IWS1	0.731179	0.486887	0.527718	0.690791	0.685443	#N/A	0.546944	#N/A	#N/A	#N/A	#N/A	0.0852403	#N/A	0.123616	0.781053	9	ENSG00000163166	IWS1	protein_coding	interacts with SUPT6H, CTD assembly factor 1 [Source:HGNC Symbol;Acc:HGNC:25467]
SSBP3	#N/A	0.231361	0.836197	0.393188	1.38144	#N/A	0.856606	#N/A	0.0848913	#N/A	#N/A	0.156186	#N/A	0.209884	0.490928	9	ENSG00000157216	SSBP3	protein_coding	single stranded DNA binding protein 3 [Source:HGNC Symbol;Acc:HGNC:15674]
SLC30A9	#N/A	0.410514	0.0987951	0.475916	0.141923	#N/A	#N/A	#N/A	0.0845951	#N/A	#N/A	0.143106	0.20899	0.211087	0.405949	9	ENSG00000014824	SLC30A9	protein_coding	solute carrier family 30 member 9 [Source:HGNC Symbol;Acc:HGNC:1329]
ATAD1#138138	1.06439	1.35565	1.20132	1.21584	1.17593	#N/A	#N/A	#N/A	#N/A	#N/A	#N/A	0.0839061	0.132293	0.17703	0.892307	9	ENSG00000138138	ATAD1	protein_coding	ATPase family AAA domain containing 1 [Source:HGNC Symbol;Acc:HGNC:25903]
HNRNPC	#N/A	0.385224	0.486952	0.248879	0.297504	#N/A	0.672398	#N/A	#N/A	#N/A	#N/A	0.0814327	0.179827	0.10656	0.471832	9	ENSG00000092199	HNRNPC	protein_coding	heterogeneous nuclear ribonucleoprotein C [Source:HGNC Symbol;Acc:HGNC:5035]
GAB1	0.854593	0.746969	0.353976	1.26612	1.26617	#N/A	#N/A	#N/A	0.120877	0.0796885	#N/A	0.109137	#N/A	#N/A	0.300751	9	ENSG00000109458	GAB1	protein_coding	GRB2 associated binding protein 1 [Source:HGNC Symbol;Acc:HGNC:4066]
UBE2E2	0.392244	1.80085	1.00088	1.0224	1.63585	#N/A	0.378103	#N/A	0.0925866	0.0796152	#N/A	#N/A	#N/A	#N/A	0.907589	9	ENSG00000182247	UBE2E2	protein_coding	ubiquitin conjugating enzyme E2 E2 [Source:HGNC Symbol;Acc:HGNC:12478]
IGF1R	1.49319	#N/A	#N/A	0.775807	#N/A	0.255941	1.14506	#N/A	0.0783822	#N/A	0.240474	0.533124	0.467951	0.626806	#N/A	9	ENSG00000140443	IGF1R	protein_coding	insulin like growth factor 1 receptor [Source:HGNC Symbol;Acc:HGNC:5465]
POLA1	0.831037	#N/A	0.604786	0.727206	0.201594	#N/A	#N/A	#N/A	0.183719	0.113981	#N/A	0.078236	#N/A	0.112996	0.746732	9	ENSG00000101868	POLA1	protein_coding	DNA polymerase alpha 1, catalytic subunit [Source:HGNC Symbol;Acc:HGNC:9173]
PDE4A	1.1596	1.75729	1.67964	1.09334	1.87718	0.207282	1.00261	#N/A	0.0780276	#N/A	#N/A	#N/A	#N/A	#N/A	1.67982	9	ENSG00000065989	PDE4A	protein_coding	phosphodiesterase 4A [Source:HGNC Symbol;Acc:HGNC:8780]
AKAP13	1.10576	0.732304	#N/A	#N/A	0.511661	0.32981	0.724106	#N/A	0.0771509	#N/A	#N/A	0.344042	0.345436	0.426755	#N/A	9	ENSG00000170776	AKAP13	protein_coding	A-kinase anchoring protein 13 [Source:HGNC Symbol;Acc:HGNC:371]
NBEA	1.35825	#N/A	0.267154	0.740214	#N/A	0.319187	#N/A	#N/A	0.12656	0.07402	#N/A	0.419821	0.452796	0.460055	#N/A	9	ENSG00000172915	NBEA	protein_coding	neurobeachin [Source:HGNC Symbol;Acc:HGNC:7648]
NBAS	#N/A	0.141934	0.279727	0.546276	0.277871	#N/A	0.433911	#N/A	#N/A	#N/A	#N/A	0.0724337	0.0745962	0.0869233	0.289406	9	ENSG00000151779	NBAS	protein_coding	NBAS subunit of NRZ tethering complex [Source:HGNC Symbol;Acc:HGNC:15625]
ZFYVE16	0.728342	0.347362	0.308962	#N/A	0.405297	#N/A	#N/A	#N/A	#N/A	0.0718825	#N/A	0.113678	0.126893	0.147324	0.289488	9	ENSG00000039319	ZFYVE16	protein_coding	zinc finger FYVE-type containing 16 [Source:HGNC Symbol;Acc:HGNC:20756]
GALNT2	0.736124	1.09661	1.0748	0.996148	1.73283	0.13739	1.09091	#N/A	0.0682725	#N/A	#N/A	#N/A	#N/A	#N/A	2.0685	9	ENSG00000143641	GALNT2	protein_coding	polypeptide N-acetylgalactosaminyltransferase 2 [Source:HGNC Symbol;Acc:HGNC:4124]
CDKAL1	0.546944	0.132607	0.633452	0.366267	0.514141	#N/A	0.612438	#N/A	0.0878047	0.067998	#N/A	#N/A	#N/A	#N/A	0.54209	9	ENSG00000145996	CDKAL1	protein_coding	CDK5 regulatory subunit associated protein 1 like 1 [Source:HGNC Symbol;Acc:HGNC:21050]
ADHFE1	#N/A	2.42546	3.17901	2.17572	1.38573	0.120212	0.784951	#N/A	0.0678627	#N/A	#N/A	#N/A	#N/A	0.178359	3.05163	9	ENSG00000147576	ADHFE1	protein_coding	alcohol dehydrogenase iron containing 1 [Source:HGNC Symbol;Acc:HGNC:16354]
#244055	0.691045	0.844004	0.935369	1.03254	0.997013	#N/A	#N/A	#N/A	0.0732029	#N/A	#N/A	0.0645736	#N/A	0.136871	1.45871	9	ENSG00000244055		lncRNA	novel transcript, antisense to ERVW-1 and PEX1
MTX2	0.736074	1.3627	1.01086	1.37333	0.879891	#N/A	#N/A	#N/A	0.057645	#N/A	#N/A	#N/A	0.119825	0.302862	1.0904	9	ENSG00000128654	MTX2	protein_coding	metaxin 2 [Source:HGNC Symbol;Acc:HGNC:7506]
FOXP2	1.0108	2.51344	1.6132	4.03523	0.7115	#N/A	0.511782	#N/A	0.0495967	0.0726852	#N/A	#N/A	#N/A	#N/A	4.44806	9	ENSG00000128573	FOXP2	protein_coding	forkhead box P2 [Source:HGNC Symbol;Acc:HGNC:13875]
ANKS4B#175311	#N/A	0.116548	0.100094	0.100032	0.117026	0.0128814	#N/A	#N/A	#N/A	#N/A	#N/A	0.0401417	0.0309204	0.0418243	0.116472	9	ENSG00000175311	ANKS4B	protein_coding	ankyrin repeat and sterile alpha motif domain containing 4B [Source:HGNC Symbol;Acc:HGNC:26795]
HMGCS2	#N/A	0.264658	#N/A	0.129293	0.121852	0.0162187	#N/A	#N/A	0.00582073	0.00584482	#N/A	0.0488231	0.0505234	0.0430284	#N/A	9	ENSG00000134240	HMGCS2	protein_coding	3-hydroxy-3-methylglutaryl-CoA synthase 2 [Source:HGNC Symbol;Acc:HGNC:5008]
#277223	#N/A	3.50857	3.83206	3.18569	1.9469	#N/A	#N/A	#N/A	#N/A	#N/A	#N/A	3.55717	3.05089	4.14414	3.82563	8	ENSG00000277223		lncRNA	novel transcript, sense intronic to LGR5
DCXR	#N/A	3.35313	5.70959	1.80796	7.4233	2.04381	#N/A	#N/A	#N/A	#N/A	#N/A	2.06521	#N/A	3.81462	4.42416	8	ENSG00000169738	DCXR	protein_coding	dicarbonyl and L-xylulose reductase [Source:HGNC Symbol;Acc:HGNC:18985]
PROX1-AS1	#N/A	1.82156	1.60195	2.73187	#N/A	2.15125	#N/A	#N/A	#N/A	#N/A	#N/A	3.55095	3.65984	3.46619	2.30484	8	ENSG00000230461	PROX1-AS1	lncRNA	PROX1 antisense RNA 1 [Source:HGNC Symbol;Acc:HGNC:43656]
ODF3L2	2.57129	2.16009	2.68244	2.98818	3.02596	#N/A	1.41888	#N/A	#N/A	#N/A	1.59974	#N/A	#N/A	#N/A	3.53917	8	ENSG00000181781	ODF3L2	protein_coding	outer dense fiber of sperm tails 3 like 2 [Source:HGNC Symbol;Acc:HGNC:26841]
#261502	#N/A	1.39409	2.11548	#N/A	#N/A	1.54237	#N/A	#N/A	2.41072	#N/A	#N/A	2.23279	2.47908	3.89431	3.95778	8	ENSG00000261502		lncRNA	novel transcript
DNAAF3-AS1	#N/A	2.34651	2.76019	1.32234	2.79122	#N/A	#N/A	#N/A	#N/A	#N/A	#N/A	3.36349	2.33285	2.62992	4.52996	8	ENSG00000267577	DNAAF3-AS1	lncRNA	DNAAF3 antisense RNA 1 [Source:HGNC Symbol;Acc:HGNC:55292]
MIR3147HG	#N/A	2.76125	2.46684	2.95191	2.52347	#N/A	#N/A	#N/A	#N/A	#N/A	#N/A	1.31922	1.79007	2.58173	3.68859	8	ENSG00000260653	MIR3147HG	lncRNA	MIR3147 host gene [Source:HGNC Symbol;Acc:HGNC:56144]
KLHL34	#N/A	4.12822	4.58815	4.30079	4.35289	1.29928	#N/A	#N/A	#N/A	#N/A	#N/A	1.32691	#N/A	2.33076	8.48464	8	ENSG00000185915	KLHL34	protein_coding	kelch like family member 34 [Source:HGNC Symbol;Acc:HGNC:26634]
GAL3ST3	#N/A	2.00075	3.23397	1.28249	3.30908	#N/A	#N/A	#N/A	#N/A	#N/A	#N/A	1.26012	1.83202	2.09431	2.69159	8	ENSG00000175229	GAL3ST3	protein_coding	galactose-3-O-sulfotransferase 3 [Source:HGNC Symbol;Acc:HGNC:24144]
SFRP1	#N/A	3.06932	#N/A	2.27486	1.22759	1.3785	#N/A	#N/A	#N/A	#N/A	#N/A	3.54242	2.91874	3.88579	3.09678	8	ENSG00000104332	SFRP1	protein_coding	secreted frizzled related protein 1 [Source:HGNC Symbol;Acc:HGNC:10776]
SELL	#N/A	2.38	3.23375	#N/A	2.50924	1.1981	#N/A	#N/A	#N/A	#N/A	#N/A	2.29702	2.56588	2.0722	3.35785	8	ENSG00000188404	SELL	protein_coding	selectin L [Source:HGNC Symbol;Acc:HGNC:10720]
#260249	#N/A	1.1863	2.53565	1.25994	1.878	#N/A	#N/A	#N/A	#N/A	#N/A	#N/A	2.60753	3.1281	3.40422	1.48336	8	ENSG00000260249		lncRNA	novel transcript, antisense to SNX20
MS4A13	#N/A	1.46203	1.93399	2.2256	1.405	#N/A	#N/A	#N/A	#N/A	#N/A	#N/A	1.33724	1.16474	1.33867	3.42438	8	ENSG00000204979	MS4A13	protein_coding	membrane spanning 4-domains A13 [Source:HGNC Symbol;Acc:HGNC:16674]
CYP2C8	#N/A	1.16219	2.82332	1.4967	2.31059	#N/A	#N/A	#N/A	#N/A	#N/A	#N/A	4.64918	2.60628	3.57777	2.16477	8	ENSG00000138115	CYP2C8	protein_coding	cytochrome P450 family 2 subfamily C member 8 [Source:HGNC Symbol;Acc:HGNC:2622]
LINC01753	#N/A	2.19236	2.93641	1.15894	1.76871	#N/A	#N/A	#N/A	#N/A	#N/A	#N/A	1.84788	1.76175	2.19822	2.72943	8	ENSG00000230250	LINC01753	lncRNA	long intergenic non-protein coding RNA 1753 [Source:HGNC Symbol;Acc:HGNC:52541]
#286159	#N/A	1.1515	1.7186	#N/A	1.38064	1.62949	#N/A	#N/A	#N/A	#N/A	#N/A	2.94658	2.55218	2.68013	3.35016	8	ENSG00000286159		lncRNA	novel transcript, antisense to PREX1
PTPRD#153707	1.19994	1.20082	#N/A	1.39411	#N/A	1.1365	#N/A	#N/A	1.55921	#N/A	#N/A	2.87015	2.35264	3.20346	#N/A	8	ENSG00000153707	PTPRD	protein_coding	protein tyrosine phosphatase receptor type D [Source:HGNC Symbol;Acc:HGNC:9668]
#224610	#N/A	3.32941	4.1171	#N/A	1.93229	1.08769	#N/A	#N/A	#N/A	#N/A	#N/A	1.76493	2.11595	2.43706	3.69638	8	ENSG00000224610		lncRNA	novel transcript
CA7	#N/A	1.56927	1.63252	1.84744	1.56457	#N/A	#N/A	#N/A	#N/A	#N/A	#N/A	1.29041	1.73072	1.05095	1.67648	8	ENSG00000168748	CA7	protein_coding	carbonic anhydrase 7 [Source:HGNC Symbol;Acc:HGNC:1381]
DNAJC5B	#N/A	1.06611	2.90116	#N/A	3.11118	#N/A	#N/A	#N/A	1.11183	#N/A	#N/A	1.83069	1.03058	2.03088	2.36919	8	ENSG00000147570	DNAJC5B	protein_coding	DnaJ heat shock protein family (Hsp40) member C5 beta [Source:HGNC Symbol;Acc:HGNC:24138]
DNASE2B	#N/A	2.84065	3.17414	2.17999	1.93727	#N/A	#N/A	#N/A	#N/A	#N/A	#N/A	1.02293	1.03957	1.49458	3.81701	8	ENSG00000137976	DNASE2B	protein_coding	deoxyribonuclease 2 beta [Source:HGNC Symbol;Acc:HGNC:28875]
LINC02139	#N/A	2.31659	1.07924	1.54102	2.53699	#N/A	#N/A	#N/A	#N/A	#N/A	#N/A	1.27206	1.23166	1.03589	1.01303	8	ENSG00000278214	LINC02139	lncRNA	long intergenic non-protein coding RNA 2139 [Source:HGNC Symbol;Acc:HGNC:52999]
DANCR	#N/A	2.90122	1.81369	1.03546	#N/A	0.995187	#N/A	#N/A	#N/A	#N/A	#N/A	1.44043	2.29385	2.82406	3.26357	8	ENSG00000226950	DANCR	lncRNA	differentiation antagonizing non-protein coding RNA [Source:HGNC Symbol;Acc:HGNC:28964]
DKK2	#N/A	#N/A	#N/A	2.55738	#N/A	1.52429	#N/A	#N/A	1.70932	0.991987	#N/A	3.94895	4.00981	3.55079	1.84998	8	ENSG00000155011	DKK2	protein_coding	dickkopf WNT signaling pathway inhibitor 2 [Source:HGNC Symbol;Acc:HGNC:2892]
ST3GAL6-AS1	#N/A	1.26916	0.977407	#N/A	1.64709	1.08653	#N/A	#N/A	#N/A	#N/A	#N/A	2.58806	2.67017	3.71462	2.49733	8	ENSG00000239445	ST3GAL6-AS1	lncRNA	ST3GAL6 antisense RNA 1 [Source:HGNC Symbol;Acc:HGNC:40828]
PACRG-AS3	#N/A	2.81067	3.06075	3.96745	2.15799	#N/A	#N/A	#N/A	#N/A	#N/A	#N/A	0.96151	1.13697	1.01269	3.42976	8	ENSG00000225683	PACRG-AS3	lncRNA	PACRG antisense RNA 3 [Source:HGNC Symbol;Acc:HGNC:52053]
PCDHGA4	#N/A	0.948579	0.999336	2.70525	1.40729	#N/A	#N/A	#N/A	#N/A	#N/A	#N/A	1.16933	1.97013	1.55764	2.21912	8	ENSG00000262576	PCDHGA4	protein_coding	protocadherin gamma subfamily A, 4 [Source:HGNC Symbol;Acc:HGNC:8702]
#259553	#N/A	4.72806	2.94754	1.08862	1.28288	#N/A	#N/A	#N/A	#N/A	#N/A	#N/A	0.934593	1.12959	1.36144	1.99706	8	ENSG00000259553		lncRNA	novel transcript
#236212	#N/A	2.35779	2.64671	2.28895	#N/A	#N/A	#N/A	#N/A	1.50412	1.14836	#N/A	0.916991	2.08941	#N/A	5.40019	8	ENSG00000236212		lncRNA	novel transcript
PACRG-AS2	#N/A	1.64743	3.1479	2.04035	2.48591	#N/A	#N/A	#N/A	#N/A	#N/A	#N/A	1.31703	1.0709	0.898625	3.07135	8	ENSG00000225437	PACRG-AS2	lncRNA	PACRG antisense RNA 2 [Source:HGNC Symbol;Acc:HGNC:40871]
SPINK8	#N/A	1.58239	1.88001	1.37014	0.897403	#N/A	#N/A	#N/A	#N/A	#N/A	#N/A	1.22239	1.16407	1.7326	1.45697	8	ENSG00000229453	SPINK8	protein_coding	serine peptidase inhibitor Kazal type 8 (putative) [Source:HGNC Symbol;Acc:HGNC:33160]
ATP6V1FNB	#N/A	1.59168	2.06838	2.10179	5.15536	#N/A	#N/A	#N/A	#N/A	#N/A	#N/A	0.894476	0.986931	1.56576	1.73238	8	ENSG00000272899	ATP6V1FNB	protein_coding	ATP6V1F neighbor [Source:HGNC Symbol;Acc:HGNC:52392]
HABP2	#N/A	1.90975	2.95095	2.38091	2.55567	#N/A	#N/A	#N/A	#N/A	#N/A	#N/A	0.884056	1.09717	0.889322	2.13332	8	ENSG00000148702	HABP2	protein_coding	hyaluronan binding protein 2 [Source:HGNC Symbol;Acc:HGNC:4798]
#278817	#N/A	3.38842	5.21517	4.50866	2.84699	0.853837	#N/A	#N/A	#N/A	#N/A	#N/A	1.34874	#N/A	2.33542	5.9963	8	ENSG00000278817		protein_coding
DUSP26	#N/A	3.11557	5.86426	4.79005	5.53619	#N/A	2.0124	#N/A	#N/A	#N/A	#N/A	0.848265	#N/A	0.880547	4.8192	8	ENSG00000133878	DUSP26	protein_coding	dual specificity phosphatase 26 [Source:HGNC Symbol;Acc:HGNC:28161]
LINC02232	2.13502	2.60643	4.17666	3.84669	4.05665	#N/A	#N/A	#N/A	1.51501	0.845517	#N/A	#N/A	#N/A	#N/A	4.96212	8	ENSG00000250125	LINC02232	lncRNA	long intergenic non-protein coding RNA 2232 [Source:HGNC Symbol;Acc:HGNC:53103]
#237768	#N/A	2.13107	1.95256	#N/A	3.6605	0.843852	#N/A	#N/A	#N/A	#N/A	#N/A	1.35264	1.22567	1.89364	1.59719	8	ENSG00000237768		lncRNA	novel transcript, antisense to P4HA1
LRRN1	#N/A	2.35518	3.0375	3.4938	#N/A	0.840617	#N/A	#N/A	#N/A	#N/A	#N/A	1.2893	1.15417	1.68609	3.56927	8	ENSG00000175928	LRRN1	protein_coding	leucine rich repeat neuronal 1 [Source:HGNC Symbol;Acc:HGNC:20980]
RGS3	#N/A	#N/A	5.76934	0.839966	3.69044	1.18518	#N/A	#N/A	#N/A	#N/A	#N/A	1.92843	2.12004	3.12367	2.45227	8	ENSG00000138835	RGS3	protein_coding	regulator of G protein signaling 3 [Source:HGNC Symbol;Acc:HGNC:9999]
KCNB1	#N/A	#N/A	2.29598	2.63256	2.46131	1.12046	#N/A	#N/A	#N/A	#N/A	#N/A	0.83637	0.886428	1.9421	1.15097	8	ENSG00000158445	KCNB1	protein_coding	potassium voltage-gated channel subfamily B member 1 [Source:HGNC Symbol;Acc:HGNC:6231]
RAB4A-AS1	#N/A	1.94265	1.20853	1.55206	#N/A	0.956422	#N/A	#N/A	#N/A	#N/A	#N/A	0.833585	1.04442	1.40512	2.24853	8	ENSG00000177788	RAB4A-AS1	lncRNA	RAB4A antisense RNA 1 [Source:HGNC Symbol;Acc:HGNC:55934]
#276702	#N/A	3.07661	3.90643	3.90334	#N/A	0.798041	#N/A	#N/A	#N/A	#N/A	#N/A	0.889737	1.06495	1.21495	2.48821	8	ENSG00000276702		lncRNA	novel transcript, antisense to RYR3
LINC02795	#N/A	2.38402	1.85762	2.99265	3.03525	#N/A	#N/A	#N/A	#N/A	#N/A	#N/A	0.790429	0.790443	1.05523	4.75539	8	ENSG00000285210	LINC02795	lncRNA	long intergenic non-protein coding RNA 2795 [Source:HGNC Symbol;Acc:HGNC:54319]
#268266	#N/A	1.26075	2.80581	0.854317	1.69884	#N/A	#N/A	#N/A	#N/A	#N/A	#N/A	0.784791	2.07608	1.01725	3.35819	8	ENSG00000268266		lncRNA	novel transcript
IL1RL2	1.14236	1.67691	#N/A	0.901751	#N/A	0.777459	#N/A	#N/A	#N/A	#N/A	#N/A	1.42092	1.05897	1.53001	1.68316	8	ENSG00000115598	IL1RL2	protein_coding	interleukin 1 receptor like 2 [Source:HGNC Symbol;Acc:HGNC:5999]
FGF11#161958	#N/A	1.76366	0.967439	1.2799	#N/A	1.06167	#N/A	#N/A	#N/A	#N/A	#N/A	0.770446	0.908325	0.985143	1.79439	8	ENSG00000161958	FGF11	protein_coding	fibroblast growth factor 11 [Source:HGNC Symbol;Acc:HGNC:3667]
RASGEF1A	#N/A	1.59164	1.88648	#N/A	1.82458	#N/A	#N/A	#N/A	0.809444	#N/A	#N/A	0.783636	1.07788	0.76697	3.17366	8	ENSG00000198915	RASGEF1A	protein_coding	RasGEF domain family member 1A [Source:HGNC Symbol;Acc:HGNC:24246]
ACHE	3.86411	2.33756	6.65621	4.15019	5.59416	#N/A	1.17969	#N/A	#N/A	#N/A	0.766179	#N/A	#N/A	#N/A	4.57719	8	ENSG00000087085	ACHE	protein_coding	acetylcholinesterase (Cartwright blood group) [Source:HGNC Symbol;Acc:HGNC:108]
IGF1	#N/A	2.05433	#N/A	#N/A	#N/A	1.88837	#N/A	#N/A	1.04656	0.764681	#N/A	3.08519	3.26181	3.3521	1.45357	8	ENSG00000017427	IGF1	protein_coding	insulin like growth factor 1 [Source:HGNC Symbol;Acc:HGNC:5464]
#261638	#N/A	1.99299	4.7686	3.19721	4.19175	#N/A	#N/A	#N/A	#N/A	#N/A	#N/A	0.894902	0.761776	1.29966	3.53544	8	ENSG00000261638		lncRNA	novel transcript
SLC36A1	#N/A	1.40765	0.811312	0.758214	1.32356	#N/A	#N/A	#N/A	#N/A	#N/A	#N/A	0.946998	0.925645	1.21546	1.37559	8	ENSG00000123643	SLC36A1	protein_coding	solute carrier family 36 member 1 [Source:HGNC Symbol;Acc:HGNC:18761]
OTX2-AS1	#N/A	#N/A	1.51748	#N/A	#N/A	0.862541	#N/A	#N/A	0.821548	0.755833	#N/A	2.58327	2.75513	2.74821	1.99131	8	ENSG00000248550	OTX2-AS1	lncRNA	OTX2 antisense RNA 1 (head to head) [Source:HGNC Symbol;Acc:HGNC:43906]
YOD1	2.59473	1.07656	1.15008	#N/A	1.14577	#N/A	#N/A	#N/A	#N/A	#N/A	#N/A	0.748778	1.21562	0.843113	0.784611	8	ENSG00000180667	YOD1	protein_coding	YOD1 deubiquitinase [Source:HGNC Symbol;Acc:HGNC:25035]
#259620	3.95311	2.86669	4.05668	3.96418	1.05925	#N/A	2.39389	#N/A	#N/A	#N/A	#N/A	#N/A	#N/A	0.742615	4.9668	8	ENSG00000259620		lncRNA	novel transcript, antisense to AGBL1
MRPL15	2.3498	3.46141	5.19909	4.33078	5.16689	#N/A	#N/A	#N/A	#N/A	#N/A	#N/A	#N/A	0.856497	0.734947	6.31073	8	ENSG00000137547	MRPL15	protein_coding	mitochondrial ribosomal protein L15 [Source:HGNC Symbol;Acc:HGNC:14054]
ZNF772	#N/A	1.38195	2.41245	1.16254	1.84855	#N/A	#N/A	#N/A	#N/A	#N/A	#N/A	0.730153	0.949205	1.08731	2.51254	8	ENSG00000197128	ZNF772	protein_coding	zinc finger protein 772 [Source:HGNC Symbol;Acc:HGNC:33106]
UNC13C	2.9715	2.30701	4.4597	4.59966	3.81617	#N/A	#N/A	#N/A	1.34476	0.718099	#N/A	#N/A	#N/A	#N/A	4.6507	8	ENSG00000137766	UNC13C	protein_coding	unc-13 homolog C [Source:HGNC Symbol;Acc:HGNC:23149]
UROC1	#N/A	1.57913	0.977657	2.10677	1.35359	#N/A	#N/A	#N/A	#N/A	#N/A	#N/A	0.793772	0.712472	0.982096	2.03921	8	ENSG00000159650	UROC1	protein_coding	urocanate hydratase 1 [Source:HGNC Symbol;Acc:HGNC:26444]
RGS9BP	#N/A	2.45192	3.66743	3.19628	3.12856	#N/A	#N/A	#N/A	#N/A	#N/A	#N/A	0.707021	1.19989	1.20766	4.13234	8	ENSG00000186326	RGS9BP	protein_coding	regulator of G protein signaling 9 binding protein [Source:HGNC Symbol;Acc:HGNC:30304]
#248816	#N/A	1.68876	3.12713	2.42951	2.49598	#N/A	#N/A	#N/A	#N/A	#N/A	#N/A	0.97021	1.2918	0.701373	3.4689	8	ENSG00000248816		lncRNA	novel transcript
GOLGA8M#188626	#N/A	#N/A	0.864564	1.66919	1.05641	0.697797	#N/A	#N/A	#N/A	#N/A	#N/A	1.00234	0.846058	1.38425	1.5723	8	ENSG00000188626	GOLGA8M	protein_coding	golgin A8 family member M [Source:HGNC Symbol;Acc:HGNC:44404]
LINP1	2.21946	3.93706	5.3373	4.73292	5.13679	#N/A	#N/A	#N/A	#N/A	#N/A	#N/A	#N/A	0.694935	1.08467	6.18488	8	ENSG00000223784	LINP1	lncRNA	lncRNA in non-homologous end joining pathway 1 [Source:HGNC Symbol;Acc:HGNC:53170]
#282024	#N/A	3.13881	2.69977	2.45199	4.83982	0.692472	#N/A	#N/A	#N/A	1.33313	#N/A	#N/A	0.694947	#N/A	5.84479	8	ENSG00000282024		lncRNA	novel transcript, antisense to GMPR
SCN1A	#N/A	1.77321	3.11011	2.87526	3.51669	#N/A	#N/A	#N/A	0.862504	#N/A	#N/A	0.690489	#N/A	1.02823	4.36314	8	ENSG00000144285	SCN1A	protein_coding	sodium voltage-gated channel alpha subunit 1 [Source:HGNC Symbol;Acc:HGNC:10585]
#256226	#N/A	1.55398	1.23906	1.98071	1.01922	#N/A	#N/A	#N/A	#N/A	#N/A	#N/A	0.797741	0.686143	0.752231	1.16739	8	ENSG00000256226		lncRNA	novel transcript
#256615	0.825521	#N/A	1.46757	2.01286	0.845109	#N/A	#N/A	#N/A	0.682473	#N/A	#N/A	1.14482	1.08305	1.56111	#N/A	8	ENSG00000256615		lncRNA	novel transcript
HRK	#N/A	#N/A	3.1934	2.07386	1.15936	#N/A	#N/A	#N/A	0.681735	#N/A	#N/A	1.77778	1.76459	1.67269	1.58449	8	ENSG00000135116	HRK	protein_coding	harakiri, BCL2 interacting protein [Source:HGNC Symbol;Acc:HGNC:5185]
KLHL41	1.80824	2.94112	5.27777	4.41326	4.20496	#N/A	0.953356	#N/A	#N/A	#N/A	#N/A	0.671066	#N/A	#N/A	6.15225	8	ENSG00000239474	KLHL41	protein_coding	kelch like family member 41 [Source:HGNC Symbol;Acc:HGNC:16905]
RILP#167705	2.00895	2.98854	7.02562	3.85994	4.16601	0.663274	#N/A	#N/A	#N/A	#N/A	#N/A	#N/A	#N/A	1.22807	6.72522	8	ENSG00000167705	RILP	protein_coding	Rab interacting lysosomal protein [Source:HGNC Symbol;Acc:HGNC:30266]
LINC01946	#N/A	2.10257	1.69644	0.662262	0.96924	#N/A	#N/A	#N/A	#N/A	#N/A	#N/A	1.60956	1.85904	1.30897	1.95875	8	ENSG00000223647	LINC01946	lncRNA	long intergenic non-protein coding RNA 1946 [Source:HGNC Symbol;Acc:HGNC:52770]
LPL	#N/A	#N/A	2.76381	2.39964	#N/A	1.95003	0.767501	#N/A	0.659985	#N/A	#N/A	3.7781	3.71061	4.78206	#N/A	8	ENSG00000175445	LPL	protein_coding	lipoprotein lipase [Source:HGNC Symbol;Acc:HGNC:6677]
#287497	#N/A	1.97173	2.18839	#N/A	0.838673	#N/A	#N/A	#N/A	0.648877	#N/A	#N/A	1.12559	2.24142	0.796203	2.75218	8	ENSG00000287497		lncRNA	novel transcript
MAPK10-AS1	#N/A	1.80761	0.723456	2.9437	0.634672	#N/A	#N/A	#N/A	#N/A	#N/A	#N/A	0.91219	0.943771	2.56009	0.877975	8	ENSG00000250062	MAPK10-AS1	lncRNA	MAPK10 antisense RNA 1 [Source:HGNC Symbol;Acc:HGNC:40359]
E2F3-IT1	#N/A	1.91279	2.31223	#N/A	1.42932	#N/A	#N/A	#N/A	0.632429	#N/A	#N/A	0.782141	0.881498	1.01734	1.66355	8	ENSG00000224707	E2F3-IT1	lncRNA	E2F3 intronic transcript 1 [Source:HGNC Symbol;Acc:HGNC:41329]
GAREM1	0.942517	1.93034	0.631468	3.10356	#N/A	0.969317	#N/A	#N/A	#N/A	#N/A	#N/A	1.08364	1.10239	1.4677	#N/A	8	ENSG00000141441	GAREM1	protein_coding	GRB2 associated regulator of MAPK1 subtype 1 [Source:HGNC Symbol;Acc:HGNC:26136]
SMILR	#N/A	2.41467	2.9839	1.66677	3.9604	1.59917	#N/A	#N/A	#N/A	#N/A	#N/A	0.624757	0.784812	#N/A	5.30029	8	ENSG00000255364	SMILR	lncRNA	smooth muscle induced lncRNA, enhancer of proliferation [Source:HGNC Symbol;Acc:HGNC:51825]
TMEM30B	#N/A	1.43754	1.76756	2.96482	2.08452	#N/A	#N/A	#N/A	#N/A	#N/A	#N/A	0.761255	0.62349	1.80225	1.60868	8	ENSG00000182107	TMEM30B	protein_coding	transmembrane protein 30B [Source:HGNC Symbol;Acc:HGNC:27254]
LINC02196	1.10022	#N/A	1.60425	#N/A	1.0595	#N/A	#N/A	#N/A	0.622022	#N/A	#N/A	1.00459	0.840721	0.860817	1.71403	8	ENSG00000250974	LINC02196	lncRNA	long intergenic non-protein coding RNA 2196 [Source:HGNC Symbol;Acc:HGNC:53062]
#250602	#N/A	#N/A	#N/A	1.04356	0.707964	2.3341	#N/A	#N/A	0.831532	0.61729	#N/A	2.83596	3.33656	3.98933	#N/A	8	ENSG00000250602		lncRNA	novel transcript, antisense to GRAMD3
ACSM6	#N/A	#N/A	1.21538	2.65298	3.13062	1.20348	#N/A	#N/A	#N/A	#N/A	#N/A	3.21453	2.5341	3.39963	0.617067	8	ENSG00000173124	ACSM6	protein_coding	acyl-CoA synthetase medium chain family member 6 [Source:HGNC Symbol;Acc:HGNC:31665]
#261028	#N/A	1.03727	2.38385	1.49017	1.18973	#N/A	#N/A	#N/A	#N/A	#N/A	#N/A	0.826158	0.616676	0.816874	1.7545	8	ENSG00000261028		lncRNA	novel transcript
#271945	#N/A	1.60198	#N/A	#N/A	0.845724	0.616172	#N/A	#N/A	1.15903	0.69242	#N/A	1.67071	1.81579	1.97244	#N/A	8	ENSG00000271945		lncRNA	novel transcript
LRFN2	#N/A	#N/A	3.43039	#N/A	1.3971	1.2242	#N/A	#N/A	0.610561	#N/A	#N/A	1.12366	0.887946	1.18735	1.38224	8	ENSG00000156564	LRFN2	protein_coding	leucine rich repeat and fibronectin type III domain containing 2 [Source:HGNC Symbol;Acc:HGNC:21226]
TGFB2	2.57423	2.21642	#N/A	2.4902	#N/A	0.599139	#N/A	#N/A	#N/A	#N/A	#N/A	1.00102	1.0194	1.24104	1.29288	8	ENSG00000092969	TGFB2	protein_coding	transforming growth factor beta 2 [Source:HGNC Symbol;Acc:HGNC:11768]
CDH20	#N/A	1.59728	3.59394	3.81805	1.45683	0.73065	#N/A	#N/A	0.802366	0.597807	#N/A	#N/A	#N/A	#N/A	3.03984	8	ENSG00000101542	CDH20	protein_coding	cadherin 20 [Source:HGNC Symbol;Acc:HGNC:1760]
GLDC	#N/A	#N/A	2.35	2.51891	#N/A	0.865587	#N/A	#N/A	0.595354	#N/A	#N/A	2.12974	1.32523	2.61873	2.24697	8	ENSG00000178445	GLDC	protein_coding	glycine decarboxylase [Source:HGNC Symbol;Acc:HGNC:4313]
NEURL2	1.49883	2.69577	3.6871	1.62439	2.31773	#N/A	#N/A	#N/A	#N/A	#N/A	#N/A	#N/A	0.678114	0.594447	3.26269	8	ENSG00000124257	NEURL2	protein_coding	neuralized E3 ubiquitin protein ligase 2 [Source:HGNC Symbol;Acc:HGNC:16156]
FLNC	3.8755	3.09871	5.66646	4.26593	5.27463	#N/A	1.81939	#N/A	#N/A	#N/A	#N/A	#N/A	#N/A	0.585371	5.73493	8	ENSG00000128591	FLNC	protein_coding	filamin C [Source:HGNC Symbol;Acc:HGNC:3756]
#279658	#N/A	#N/A	0.970035	1.94657	0.715231	0.824279	#N/A	#N/A	#N/A	#N/A	#N/A	0.582478	0.856907	0.767849	1.03692	8	ENSG00000279658		lncRNA	novel transcript, antisense to CRYBG3
DERL1	#N/A	0.879603	0.726257	#N/A	0.582197	0.812572	#N/A	#N/A	#N/A	#N/A	#N/A	0.870668	1.49519	1.08008	1.31944	8	ENSG00000136986	DERL1	protein_coding	derlin 1 [Source:HGNC Symbol;Acc:HGNC:28454]
SLC2A8	#N/A	0.615538	1.48578	#N/A	1.34865	0.645895	#N/A	#N/A	#N/A	#N/A	#N/A	0.577482	0.820972	1.23457	1.61296	8	ENSG00000136856	SLC2A8	protein_coding	solute carrier family 2 member 8 [Source:HGNC Symbol;Acc:HGNC:13812]
#250155	#N/A	2.60392	2.67337	#N/A	2.56219	0.57541	#N/A	#N/A	#N/A	#N/A	#N/A	1.41712	1.58108	2.1982	3.525	8	ENSG00000250155		lncRNA	novel transcript
EIF3K#178982	0.571552	2.43403	4.48524	1.82146	2.26043	#N/A	#N/A	#N/A	#N/A	#N/A	#N/A	0.817026	#N/A	1.14751	2.4855	8	ENSG00000178982	EIF3K	protein_coding	eukaryotic translation initiation factor 3 subunit K [Source:HGNC Symbol;Acc:HGNC:24656]
RNF141	#N/A	1.72413	1.72886	#N/A	#N/A	0.56982	#N/A	#N/A	#N/A	0.568742	#N/A	1.37346	2.1104	1.54076	3.39651	8	ENSG00000110315	RNF141	protein_coding	ring finger protein 141 [Source:HGNC Symbol;Acc:HGNC:21159]
TMEM60	#N/A	1.96237	2.19854	#N/A	2.29516	0.568087	#N/A	#N/A	#N/A	#N/A	#N/A	0.955082	1.59471	1.54	2.84323	8	ENSG00000135211	TMEM60	protein_coding	transmembrane protein 60 [Source:HGNC Symbol;Acc:HGNC:21754]
TMEM40	#N/A	0.659863	4.60881	1.04194	3.68791	0.717855	#N/A	#N/A	#N/A	#N/A	#N/A	0.566608	#N/A	0.801305	2.16601	8	ENSG00000088726	TMEM40	protein_coding	transmembrane protein 40 [Source:HGNC Symbol;Acc:HGNC:25620]
PHC2-AS1	#N/A	2.52979	2.26596	1.77469	2.1712	#N/A	#N/A	#N/A	#N/A	#N/A	#N/A	0.696503	0.563256	0.724111	1.76529	8	ENSG00000233246	PHC2-AS1	lncRNA	PHC2 antisense RNA 1 [Source:HGNC Symbol;Acc:HGNC:40205]
LINC02742	#N/A	0.712531	2.74411	1.08889	2.37678	1.29994	#N/A	#N/A	#N/A	#N/A	#N/A	0.556836	#N/A	1.08665	1.95145	8	ENSG00000249867	LINC02742	lncRNA	long intergenic non-protein coding RNA 2742 [Source:HGNC Symbol;Acc:HGNC:54259]
MT1X	#N/A	2.56672	3.59261	0.695414	#N/A	1.03209	#N/A	#N/A	#N/A	#N/A	#N/A	2.22552	1.45521	1.28751	0.555918	8	ENSG00000187193	MT1X	protein_coding	metallothionein 1X [Source:HGNC Symbol;Acc:HGNC:7405]
PFN2-AS1	#N/A	2.35488	3.08609	1.58267	1.58848	#N/A	#N/A	#N/A	#N/A	#N/A	#N/A	0.553341	0.676227	0.727824	2.27649	8	ENSG00000242791	PFN2-AS1	lncRNA	PFN2 antisense RNA 1 [Source:HGNC Symbol;Acc:HGNC:55631]
#276449	#N/A	1.81159	2.0849	1.8821	1.52162	#N/A	#N/A	#N/A	#N/A	#N/A	#N/A	0.552772	0.602377	0.654069	2.32821	8	ENSG00000276449		lncRNA	novel transcript
CTSV	#N/A	2.36344	4.25621	1.53803	3.7048	#N/A	#N/A	#N/A	#N/A	#N/A	#N/A	0.540047	0.621503	0.752087	3.89917	8	ENSG00000136943	CTSV	protein_coding	cathepsin V [Source:HGNC Symbol;Acc:HGNC:2538]
DCT	#N/A	1.63146	#N/A	2.54539	2.36072	#N/A	#N/A	#N/A	1.13013	0.53889	#N/A	0.61914	0.568949	#N/A	2.14598	8	ENSG00000080166	DCT	protein_coding	dopachrome tautomerase [Source:HGNC Symbol;Acc:HGNC:2709]
#236540	#N/A	0.548741	0.536755	#N/A	1.65461	0.872187	#N/A	#N/A	#N/A	#N/A	#N/A	0.853053	0.897643	1.01047	0.591318	8	ENSG00000236540		lncRNA	novel transcript, antisense to C22orf25
FHL1	3.51616	2.89349	4.50497	4.33583	4.47216	#N/A	0.619282	#N/A	#N/A	#N/A	#N/A	#N/A	#N/A	0.533247	6.03636	8	ENSG00000022267	FHL1	protein_coding	four and a half LIM domains 1 [Source:HGNC Symbol;Acc:HGNC:3702]
MPPED2	#N/A	#N/A	2.59809	#N/A	2.89712	1.57142	#N/A	#N/A	1.04154	0.533233	#N/A	3.29973	3.48535	3.69194	#N/A	8	ENSG00000066382	MPPED2	protein_coding	metallophosphoesterase domain containing 2 [Source:HGNC Symbol;Acc:HGNC:1180]
#259287	#N/A	0.530413	1.22292	1.44436	#N/A	0.835249	#N/A	#N/A	#N/A	#N/A	#N/A	0.59626	0.611607	0.786822	1.16551	8	ENSG00000259287		lncRNA	novel transcript, antisense to RYR3
MAFB	#N/A	3.06073	1.46118	#N/A	2.89501	0.529562	#N/A	#N/A	#N/A	#N/A	#N/A	0.640513	1.11101	0.874223	3.75521	8	ENSG00000204103	MAFB	protein_coding	MAF bZIP transcription factor B [Source:HGNC Symbol;Acc:HGNC:6408]
FNIP2	#N/A	#N/A	1.73342	0.657244	1.54922	0.529015	#N/A	#N/A	#N/A	#N/A	#N/A	0.600514	0.606719	0.853324	0.797538	8	ENSG00000052795	FNIP2	protein_coding	folliculin interacting protein 2 [Source:HGNC Symbol;Acc:HGNC:29280]
IGSF10	#N/A	1.35236	#N/A	#N/A	1.69991	#N/A	#N/A	#N/A	1.04692	0.528561	#N/A	1.3951	0.684925	1.26282	1.95766	8	ENSG00000152580	IGSF10	protein_coding	immunoglobulin superfamily member 10 [Source:HGNC Symbol;Acc:HGNC:26384]
DLD	#N/A	1.65756	#N/A	2.19422	1.39463	0.528455	#N/A	#N/A	#N/A	#N/A	#N/A	0.625661	0.942159	0.735226	1.9448	8	ENSG00000091140	DLD	protein_coding	dihydrolipoamide dehydrogenase [Source:HGNC Symbol;Acc:HGNC:2898]
PPP1R3C	3.00793	2.55327	5.56393	3.94923	7.06064	#N/A	0.654844	#N/A	#N/A	#N/A	0.526991	#N/A	#N/A	#N/A	5.65799	8	ENSG00000119938	PPP1R3C	protein_coding	protein phosphatase 1 regulatory subunit 3C [Source:HGNC Symbol;Acc:HGNC:9293]
FAM241B	#N/A	#N/A	3.26384	1.18002	1.57522	#N/A	#N/A	#N/A	0.52673	#N/A	#N/A	0.981121	0.579921	1.70111	2.19449	8	ENSG00000171224	FAM241B	protein_coding	family with sequence similarity 241 member B [Source:HGNC Symbol;Acc:HGNC:23519]
ZFAND5	#N/A	2.15459	2.60312	1.78294	1.55394	#N/A	#N/A	#N/A	#N/A	#N/A	#N/A	0.524305	0.908214	0.901111	3.29072	8	ENSG00000107372	ZFAND5	protein_coding	zinc finger AN1-type containing 5 [Source:HGNC Symbol;Acc:HGNC:13008]
LINC00327	1.63236	1.56191	2.79582	2.83504	1.63588	0.522514	#N/A	#N/A	#N/A	#N/A	#N/A	#N/A	#N/A	0.723011	3.65754	8	ENSG00000232977	LINC00327	lncRNA	long intergenic non-protein coding RNA 327 [Source:HGNC Symbol;Acc:HGNC:42009]
LSM1	#N/A	1.19346	1.34872	0.928085	1.09196	#N/A	#N/A	#N/A	#N/A	#N/A	#N/A	0.520794	1.36861	0.605971	2.38645	8	ENSG00000175324	LSM1	protein_coding	LSM1 homolog, mRNA degradation associated [Source:HGNC Symbol;Acc:HGNC:20472]
MYLK2	4.63527	2.95506	6.35528	4.54249	6.33516	#N/A	1.16563	#N/A	#N/A	#N/A	0.51419	#N/A	#N/A	#N/A	6.34386	8	ENSG00000101306	MYLK2	protein_coding	myosin light chain kinase 2 [Source:HGNC Symbol;Acc:HGNC:16243]
AKR1B10	#N/A	1.60225	3.16977	0.980389	#N/A	0.51294	#N/A	#N/A	#N/A	#N/A	#N/A	1.38315	2.38531	1.81452	2.12987	8	ENSG00000198074	AKR1B10	protein_coding	aldo-keto reductase family 1 member B10 [Source:HGNC Symbol;Acc:HGNC:382]
#255372	#N/A	2.5477	5.96613	1.75215	2.03552	#N/A	#N/A	#N/A	#N/A	#N/A	#N/A	0.512392	0.770288	1.07352	2.98869	8	ENSG00000255372		lncRNA	novel transcript
COL4A3	2.93011	1.44267	4.33288	3.14042	2.64639	#N/A	0.510447	#N/A	#N/A	#N/A	0.508741	#N/A	#N/A	#N/A	3.4615	8	ENSG00000169031	COL4A3	protein_coding	collagen type IV alpha 3 chain [Source:HGNC Symbol;Acc:HGNC:2204]
SMTNL2	3.78044	2.50938	5.21767	4.35588	5.71819	#N/A	1.44747	#N/A	#N/A	#N/A	0.50531	#N/A	#N/A	#N/A	5.35031	8	ENSG00000188176	SMTNL2	protein_coding	smoothelin like 2 [Source:HGNC Symbol;Acc:HGNC:24764]
C4orf19	#N/A	1.32394	1.02819	#N/A	0.832219	1.2782	#N/A	#N/A	#N/A	#N/A	#N/A	1.06782	1.21742	1.72735	0.501798	8	ENSG00000154274	C4orf19	protein_coding	chromosome 4 open reading frame 19 [Source:HGNC Symbol;Acc:HGNC:25618]
#287216	#N/A	1.72952	1.73756	1.65064	0.648589	#N/A	#N/A	#N/A	#N/A	#N/A	#N/A	0.536204	0.49908	0.896448	0.786829	8	ENSG00000287216		lncRNA	novel transcript, antisense to KIAA0922
GBP7	#N/A	1.86279	3.8997	3.32994	#N/A	2.52809	#N/A	#N/A	#N/A	#N/A	#N/A	0.49311	0.7205	1.07824	3.73698	8	ENSG00000213512	GBP7	protein_coding	guanylate binding protein 7 [Source:HGNC Symbol;Acc:HGNC:29606]
#286802	#N/A	1.66498	1.20663	1.64832	#N/A	2.0376	#N/A	#N/A	#N/A	#N/A	#N/A	0.664537	0.493023	0.718673	1.71185	8	ENSG00000286802		lncRNA	novel transcript, antisense to GBP7and GBP2
#273554	#N/A	4.28483	3.53733	#N/A	2.5206	#N/A	#N/A	#N/A	0.989568	#N/A	#N/A	0.492592	1.07381	2.50829	3.96593	8	ENSG00000273554		protein_coding
FKBP5	1.49741	2.04318	2.14266	1.37837	1.7796	#N/A	0.562066	#N/A	#N/A	#N/A	0.492116	#N/A	#N/A	#N/A	3.91465	8	ENSG00000096060	FKBP5	protein_coding	FKBP prolyl isomerase 5 [Source:HGNC Symbol;Acc:HGNC:3721]
ZFHX4-AS1	#N/A	2.13213	1.61414	2.64278	#N/A	0.626503	#N/A	#N/A	#N/A	#N/A	#N/A	0.490115	0.669038	0.504062	3.52292	8	ENSG00000253661	ZFHX4-AS1	lncRNA	ZFHX4 antisense RNA 1 [Source:HGNC Symbol;Acc:HGNC:44165]
SPON1-AS1	#N/A	1.44333	0.876045	0.976349	1.39041	#N/A	#N/A	#N/A	#N/A	#N/A	#N/A	0.488966	0.854403	0.550757	1.65125	8	ENSG00000254418	SPON1-AS1	lncRNA	SPON1 antisense RNA 1 [Source:HGNC Symbol;Acc:HGNC:53117]
ZNF45-AS1	#N/A	0.556455	0.502092	0.937581	#N/A	0.495209	#N/A	#N/A	#N/A	#N/A	#N/A	0.487547	0.627647	0.53318	0.490636	8	ENSG00000267191	ZNF45-AS1	lncRNA	ZNF45 antisense RNA 1 [Source:HGNC Symbol;Acc:HGNC:55308]
NT5C1B	#N/A	1.43914	0.905728	1.92281	1.71234	#N/A	#N/A	#N/A	#N/A	#N/A	#N/A	0.645307	0.481351	1.27981	2.34168	8	ENSG00000185013	NT5C1B	protein_coding	5'-nucleotidase, cytosolic IB [Source:HGNC Symbol;Acc:HGNC:17818]
DOCK4-AS1	#N/A	#N/A	0.815668	1.20712	2.2542	0.480316	#N/A	#N/A	#N/A	#N/A	#N/A	0.776923	0.940753	1.02246	3.27114	8	ENSG00000225572	DOCK4-AS1	lncRNA	DOCK4 antisense RNA 1 [Source:HGNC Symbol;Acc:HGNC:40876]
ROS1	2.84145	1.71914	3.80432	3.1109	4.14844	#N/A	#N/A	#N/A	0.620515	0.478385	#N/A	#N/A	#N/A	#N/A	4.86713	8	ENSG00000047936	ROS1	protein_coding	ROS proto-oncogene 1, receptor tyrosine kinase [Source:HGNC Symbol;Acc:HGNC:10261]
#287094	#N/A	2.3538	#N/A	1.63967	1.12188	#N/A	#N/A	#N/A	0.465398	#N/A	#N/A	0.697083	0.707558	0.81541	0.940806	8	ENSG00000287094		lncRNA	novel transcript, antisense to AHI1
TIMM50	#N/A	2.28629	4.05027	2.46638	2.07815	0.464958	#N/A	#N/A	#N/A	#N/A	#N/A	#N/A	0.706929	0.906106	2.3038	8	ENSG00000105197	TIMM50	protein_coding	translocase of inner mitochondrial membrane 50 [Source:HGNC Symbol;Acc:HGNC:23656]
#287232	#N/A	1.55968	0.460989	2.44502	#N/A	1.02285	#N/A	#N/A	0.785548	0.493844	#N/A	0.471782	0.489778	#N/A	#N/A	8	ENSG00000287232		lncRNA	novel transcript
PPP1R27#182676	4.2526	3.43075	6.28841	4.47804	6.54579	#N/A	1.35407	#N/A	#N/A	#N/A	#N/A	#N/A	#N/A	0.456357	6.69018	8	ENSG00000182676	PPP1R27	protein_coding	protein phosphatase 1 regulatory subunit 27 [Source:HGNC Symbol;Acc:HGNC:16813]
EEF1AKMT1	#N/A	1.4376	0.521237	1.4536	#N/A	0.452761	#N/A	#N/A	#N/A	#N/A	#N/A	0.533176	0.517176	0.649678	1.37049	8	ENSG00000150456	EEF1AKMT1	protein_coding	EEF1A lysine methyltransferase 1 [Source:HGNC Symbol;Acc:HGNC:27351]
C10orf67	#N/A	#N/A	2.18282	#N/A	1.31412	1.86036	#N/A	#N/A	0.449072	#N/A	#N/A	2.34574	2.15355	2.93592	3.12927	8	ENSG00000179133	C10orf67	protein_coding	chromosome 10 open reading frame 67 [Source:HGNC Symbol;Acc:HGNC:28716]
#283662	2.64686	2.58885	5.60947	4.20597	3.84365	#N/A	1.51458	#N/A	#N/A	#N/A	#N/A	#N/A	#N/A	0.447094	5.42067	8	ENSG00000283662		lncRNA	novel transcript
#286773	1.5007	2.83346	5.54818	3.91702	3.93258	#N/A	2.60083	#N/A	#N/A	#N/A	#N/A	#N/A	#N/A	0.446322	4.77604	8	ENSG00000286773		lncRNA	novel transcript, sense intronic to OBSCN
TSPAN33	#N/A	1.26411	1.47915	#N/A	#N/A	#N/A	#N/A	#N/A	0.99067	0.445923	#N/A	0.83839	1.40287	0.851552	2.95119	8	ENSG00000158457	TSPAN33	protein_coding	tetraspanin 33 [Source:HGNC Symbol;Acc:HGNC:28743]
CNIH1	#N/A	1.14103	#N/A	1.32151	#N/A	0.851765	#N/A	#N/A	#N/A	0.443928	#N/A	0.910435	1.6305	1.36415	1.04898	8	ENSG00000100528	CNIH1	protein_coding	cornichon family AMPA receptor auxiliary protein 1 [Source:HGNC Symbol;Acc:HGNC:19431]
#285847	1.09911	#N/A	0.4436	2.80554	1.04981	#N/A	#N/A	#N/A	#N/A	#N/A	#N/A	0.461561	0.497327	0.448675	2.11623	8	ENSG00000285847		lncRNA	novel transcript
C1QTNF6	#N/A	1.29959	0.503175	1.0376	#N/A	#N/A	#N/A	#N/A	0.443199	#N/A	#N/A	0.584867	0.801038	0.816145	1.44404	8	ENSG00000133466	C1QTNF6	protein_coding	C1q and TNF related 6 [Source:HGNC Symbol;Acc:HGNC:14343]
MIR1-1HG	3.40366	2.60441	5.28042	4.132	5.46482	#N/A	1.47616	#N/A	#N/A	#N/A	0.442255	#N/A	#N/A	#N/A	5.46302	8	ENSG00000174407	MIR1-1HG	lncRNA	MIR1-1 host gene [Source:HGNC Symbol;Acc:HGNC:16159]
LINC01479	2.64176	1.9969	4.0854	3.86696	1.61499	#N/A	#N/A	#N/A	0.613299	0.439374	#N/A	#N/A	#N/A	#N/A	4.43794	8	ENSG00000255772	LINC01479	lncRNA	long intergenic non-protein coding RNA 1479 [Source:HGNC Symbol;Acc:HGNC:51123]
#258365	0.854485	0.732067	#N/A	0.899131	#N/A	#N/A	#N/A	#N/A	0.436462	#N/A	#N/A	0.753217	0.634277	1.27265	1.6355	8	ENSG00000258365		lncRNA	novel transcript, antisense to PLXNC1
GOT2	2.94328	3.11976	4.8037	4.03517	5.47765	0.435699	#N/A	#N/A	#N/A	#N/A	#N/A	#N/A	#N/A	0.665666	4.86168	8	ENSG00000125166	GOT2	protein_coding	glutamic-oxaloacetic transaminase 2 [Source:HGNC Symbol;Acc:HGNC:4433]
EMC3	#N/A	1.66709	0.500717	2.49842	#N/A	0.433258	#N/A	#N/A	#N/A	#N/A	#N/A	0.668992	1.01199	0.765657	1.37477	8	ENSG00000125037	EMC3	protein_coding	ER membrane protein complex subunit 3 [Source:HGNC Symbol;Acc:HGNC:23999]
ERRFI1-DT	#N/A	0.498239	#N/A	1.51642	0.643003	0.42915	#N/A	#N/A	0.439014	#N/A	#N/A	0.838211	0.719996	1.29525	#N/A	8	ENSG00000238290	ERRFI1-DT	lncRNA	ERRFI1 divergent transcript [Source:HGNC Symbol;Acc:HGNC:55646]
ST3GAL1-DT	#N/A	1.91491	1.95595	1.15346	1.43755	#N/A	#N/A	#N/A	#N/A	#N/A	#N/A	0.428015	0.537281	0.688923	4.14026	8	ENSG00000261220	ST3GAL1-DT	lncRNA	ST3GAL1 divergent transcript [Source:HGNC Symbol;Acc:HGNC:55372]
NEAT1	0.42699	1.68363	2.30672	1.76395	2.72471	#N/A	1.45543	#N/A	#N/A	#N/A	0.451642	#N/A	#N/A	#N/A	3.03253	8	ENSG00000245532	NEAT1	lncRNA	nuclear paraspeckle assembly transcript 1 [Source:HGNC Symbol;Acc:HGNC:30815]
STOM	#N/A	#N/A	1.19766	#N/A	0.632996	0.607194	#N/A	#N/A	0.42614	0.895904	#N/A	0.932427	1.65015	1.14291	#N/A	8	ENSG00000148175	STOM	protein_coding	stomatin [Source:HGNC Symbol;Acc:HGNC:3383]
SDHA	1.77082	2.53034	2.9179	2.25632	2.88474	#N/A	#N/A	#N/A	#N/A	#N/A	#N/A	#N/A	0.455024	0.424356	4.18478	8	ENSG00000073578	SDHA	protein_coding	succinate dehydrogenase complex flavoprotein subunit A [Source:HGNC Symbol;Acc:HGNC:10680]
RGS7BP	#N/A	0.886418	#N/A	2.55583	1.30861	#N/A	#N/A	#N/A	0.869873	0.421911	#N/A	0.658905	0.819044	0.563864	#N/A	8	ENSG00000186479	RGS7BP	protein_coding	regulator of G protein signaling 7 binding protein [Source:HGNC Symbol;Acc:HGNC:23271]
SLC25A4	0.421377	3.27636	5.63916	5.43422	5.55801	#N/A	#N/A	#N/A	#N/A	#N/A	#N/A	0.705211	#N/A	0.946758	5.82657	8	ENSG00000151729	SLC25A4	protein_coding	solute carrier family 25 member 4 [Source:HGNC Symbol;Acc:HGNC:10990]
CRYBG3	#N/A	#N/A	0.497238	0.922613	0.641294	0.420072	#N/A	#N/A	#N/A	#N/A	#N/A	0.52133	0.627779	0.497529	0.872308	8	ENSG00000080200	CRYBG3	protein_coding	crystallin beta-gamma domain containing 3 [Source:HGNC Symbol;Acc:HGNC:34427]
#275830	#N/A	1.42557	1.91932	2.14515	2.88203	#N/A	#N/A	#N/A	0.419087	#N/A	#N/A	2.699	3.15545	4.71196	#N/A	8	ENSG00000275830		lncRNA	novel transcript
MPST	#N/A	2.78692	3.76082	3.47298	2.01394	0.412846	#N/A	#N/A	#N/A	#N/A	#N/A	0.631522	#N/A	1.22357	4.17098	8	ENSG00000128309	MPST	protein_coding	mercaptopyruvate sulfurtransferase [Source:HGNC Symbol;Acc:HGNC:7223]
FYB2	1.89407	2.00793	3.89143	3.69219	2.98141	#N/A	#N/A	#N/A	0.974672	0.410735	#N/A	#N/A	#N/A	#N/A	4.67693	8	ENSG00000187889	FYB2	protein_coding	FYN binding protein 2 [Source:HGNC Symbol;Acc:HGNC:27295]
CCDC43	#N/A	2.16372	2.36183	1.74594	2.8632	#N/A	#N/A	#N/A	0.403907	0.882055	#N/A	#N/A	1.25111	#N/A	3.49161	8	ENSG00000180329	CCDC43	protein_coding	coiled-coil domain containing 43 [Source:HGNC Symbol;Acc:HGNC:26472]
#285840	#N/A	1.43647	1.69191	2.50013	1.4812	#N/A	#N/A	#N/A	#N/A	#N/A	#N/A	0.403293	0.512566	1.04438	2.72208	8	ENSG00000285840		lncRNA	novel transcript, antisense to HMGB1
TECTA	#N/A	1.08576	1.14211	1.6181	#N/A	#N/A	#N/A	#N/A	0.397171	#N/A	#N/A	1.01775	0.810938	1.29126	1.158	8	ENSG00000109927	TECTA	protein_coding	tectorin alpha [Source:HGNC Symbol;Acc:HGNC:11720]
RBMS3-AS3	1.54744	0.827405	0.392217	3.30965	#N/A	0.737283	#N/A	#N/A	#N/A	#N/A	#N/A	0.85425	0.776037	0.894095	#N/A	8	ENSG00000235904	RBMS3-AS3	lncRNA	RBMS3 antisense RNA 3 [Source:HGNC Symbol;Acc:HGNC:39989]
ANOS1	1.07547	2.03508	#N/A	3.52837	1.88655	#N/A	#N/A	#N/A	#N/A	#N/A	#N/A	0.3922	0.441892	0.502727	3.60295	8	ENSG00000011201	ANOS1	protein_coding	anosmin 1 [Source:HGNC Symbol;Acc:HGNC:6211]
#261838	#N/A	1.46655	1.64104	1.58521	1.02363	0.864269	#N/A	#N/A	#N/A	#N/A	#N/A	0.387899	0.657523	#N/A	1.90726	8	ENSG00000261838		lncRNA	novel transcript, antisense to C16orf46
LINC00571	#N/A	0.807712	0.736889	0.771371	#N/A	0.438521	#N/A	#N/A	#N/A	#N/A	#N/A	0.386604	0.410659	0.59172	2.11775	8	ENSG00000223685	LINC00571	lncRNA	long intergenic non-protein coding RNA 571 [Source:HGNC Symbol;Acc:HGNC:43721]
OSBPL10	0.89889	#N/A	#N/A	#N/A	1.67699	1.16551	#N/A	#N/A	0.792929	0.383151	#N/A	1.43263	1.71125	2.38226	#N/A	8	ENSG00000144645	OSBPL10	protein_coding	oxysterol binding protein like 10 [Source:HGNC Symbol;Acc:HGNC:16395]
SCTR	#N/A	0.896139	1.52819	#N/A	#N/A	1.57439	#N/A	#N/A	0.381639	#N/A	#N/A	0.619678	0.743222	0.755027	1.19968	8	ENSG00000080293	SCTR	protein_coding	secretin receptor [Source:HGNC Symbol;Acc:HGNC:10608]
TMCO3	#N/A	#N/A	#N/A	0.590864	0.428076	0.597899	1.24957	#N/A	#N/A	#N/A	#N/A	0.644904	0.511889	0.628071	0.381085	8	ENSG00000150403	TMCO3	protein_coding	transmembrane and coiled-coil domains 3 [Source:HGNC Symbol;Acc:HGNC:20329]
LINC00906	#N/A	0.899417	#N/A	0.379836	0.767058	#N/A	#N/A	#N/A	0.467972	#N/A	#N/A	1.934	2.32627	0.474426	1.18849	8	ENSG00000267339	LINC00906	lncRNA	long intergenic non-protein coding RNA 906 [Source:HGNC Symbol;Acc:HGNC:27121]
PRKCQ	2.65385	2.70383	5.48405	1.59455	3.86062	#N/A	0.823063	#N/A	#N/A	#N/A	#N/A	#N/A	#N/A	0.378499	5.30871	8	ENSG00000065675	PRKCQ	protein_coding	protein kinase C theta [Source:HGNC Symbol;Acc:HGNC:9410]
BSG	3.18164	2.65146	6.22225	3.66396	4.61128	#N/A	1.08684	#N/A	#N/A	#N/A	#N/A	#N/A	#N/A	0.378486	4.51492	8	ENSG00000172270	BSG	protein_coding	basigin (Ok blood group) [Source:HGNC Symbol;Acc:HGNC:1116]
ZNF527	#N/A	0.68814	0.61379	0.521736	0.599514	#N/A	#N/A	#N/A	#N/A	#N/A	#N/A	0.386435	0.426201	0.378431	1.20145	8	ENSG00000189164	ZNF527	protein_coding	zinc finger protein 527 [Source:HGNC Symbol;Acc:HGNC:29385]
#272070	#N/A	1.51006	3.04717	2.9833	1.99422	#N/A	#N/A	#N/A	#N/A	#N/A	#N/A	0.376278	0.894008	1.132	2.84615	8	ENSG00000272070		lncRNA	novel transcript
MN1	3.16193	2.66749	4.07822	3.9798	4.40046	#N/A	1.11915	#N/A	#N/A	#N/A	0.375609	#N/A	#N/A	#N/A	5.65392	8	ENSG00000169184	MN1	protein_coding	MN1 proto-oncogene, transcriptional regulator [Source:HGNC Symbol;Acc:HGNC:7180]
#285763	#N/A	1.00142	#N/A	1.45317	2.02356	#N/A	#N/A	#N/A	0.374194	#N/A	#N/A	1.10841	1.26827	1.3905	1.48729	8	ENSG00000285763		lncRNA	novel transcript, antisense to C6orf52
SMAD1-AS2	1.70288	#N/A	0.562269	3.01102	0.987748	#N/A	#N/A	#N/A	#N/A	#N/A	#N/A	0.373421	0.440566	0.628713	3.16406	8	ENSG00000250582	SMAD1-AS2	lncRNA	SMAD1 antisense RNA 2 [Source:HGNC Symbol;Acc:HGNC:49381]
C3orf20	#N/A	1.29564	2.39653	1.09599	1.83055	#N/A	#N/A	#N/A	#N/A	#N/A	#N/A	0.366789	0.575013	0.768077	2.42965	8	ENSG00000131379	C3orf20	protein_coding	chromosome 3 open reading frame 20 [Source:HGNC Symbol;Acc:HGNC:25320]
VWA8-AS1	#N/A	1.98435	2.5638	2.60166	2.42996	#N/A	#N/A	#N/A	#N/A	#N/A	#N/A	0.390591	0.502401	0.366689	2.09642	8	ENSG00000278338	VWA8-AS1	lncRNA	VWA8 antisense RNA 1 (head to head) [Source:HGNC Symbol;Acc:HGNC:44270]
#287483	#N/A	2.67121	4.27765	2.45986	2.67827	#N/A	#N/A	#N/A	1.27201	0.365373	#N/A	#N/A	#N/A	2.47048	2.70896	8	ENSG00000287483		lncRNA	novel transcript
#287697	#N/A	0.921673	1.71524	#N/A	0.850891	#N/A	#N/A	#N/A	#N/A	0.400034	#N/A	0.363211	0.507395	0.679416	1.76339	8	ENSG00000287697		lncRNA	novel transcript, antisense to CACYBP
L3MBTL4	#N/A	#N/A	0.57806	#N/A	#N/A	1.8603	#N/A	#N/A	1.23374	0.719354	0.361504	3.16316	3.14336	3.83513	#N/A	8	ENSG00000154655	L3MBTL4	protein_coding	L3MBTL histone methyl-lysine binding protein 4 [Source:HGNC Symbol;Acc:HGNC:26677]
#260658	#N/A	#N/A	2.05319	1.97418	#N/A	#N/A	#N/A	#N/A	1.47189	0.36145	#N/A	1.47922	1.75485	2.26516	2.93337	8	ENSG00000260658		lncRNA	novel transcript
#234210	#N/A	1.70665	3.89038	3.6494	3.60852	#N/A	#N/A	#N/A	#N/A	#N/A	#N/A	0.360541	0.653446	0.720214	4.72673	8	ENSG00000234210		lncRNA	novel transcript
SLC46A3	0.855602	1.22166	1.34348	#N/A	2.25628	#N/A	#N/A	#N/A	#N/A	#N/A	#N/A	0.360489	0.38471	0.478391	2.43955	8	ENSG00000139508	SLC46A3	protein_coding	solute carrier family 46 member 3 [Source:HGNC Symbol;Acc:HGNC:27501]
TMEM64	#N/A	0.994106	#N/A	1.42917	0.765312	0.471317	#N/A	#N/A	#N/A	#N/A	#N/A	0.372153	0.763543	0.359766	1.92371	8	ENSG00000180694	TMEM64	protein_coding	transmembrane protein 64 [Source:HGNC Symbol;Acc:HGNC:25441]
#286657	#N/A	0.965377	3.82246	4.81608	3.59141	#N/A	#N/A	#N/A	#N/A	#N/A	#N/A	0.359486	0.495687	1.20628	3.05991	8	ENSG00000286657		lncRNA	novel transcript, antisense to SYNPO
LINC02940	1.86818	1.15003	4.30107	1.3341	2.43594	#N/A	#N/A	#N/A	0.359209	0.366812	#N/A	#N/A	#N/A	#N/A	4.20935	8	ENSG00000235888	LINC02940	lncRNA	long intergenic non-protein coding RNA 2940 [Source:HGNC Symbol;Acc:HGNC:55955]
CATSPER4	#N/A	2.55581	5.33924	2.92229	2.79233	#N/A	#N/A	#N/A	0.511062	#N/A	#N/A	0.359144	#N/A	1.07001	4.08156	8	ENSG00000188782	CATSPER4	protein_coding	cation channel sperm associated 4 [Source:HGNC Symbol;Acc:HGNC:23220]
ZDHHC11	#N/A	#N/A	1.21038	1.83193	1.10551	#N/A	#N/A	#N/A	0.459127	0.356455	#N/A	0.706238	0.754281	0.923683	#N/A	8	ENSG00000188818	ZDHHC11	protein_coding	zinc finger DHHC-type containing 11 [Source:HGNC Symbol;Acc:HGNC:19158]
PTP4A3#184489	3.6638	1.78939	5.98942	4.79428	5.85902	#N/A	1.14946	#N/A	#N/A	#N/A	0.356217	#N/A	#N/A	#N/A	5.22913	8	ENSG00000184489	PTP4A3	protein_coding	protein tyrosine phosphatase 4A3 [Source:HGNC Symbol;Acc:HGNC:9636]
NAMA	#N/A	2.33464	3.26431	2.84018	2.75975	#N/A	#N/A	#N/A	#N/A	#N/A	#N/A	0.354667	0.47297	1.15318	0.708168	8	ENSG00000271086	NAMA	lncRNA	non-protein coding RNA, associated with MAP kinase pathway and growth arrest [Source:HGNC Symbol;Acc:HGNC:42408]
TFPI	#N/A	#N/A	#N/A	2.5287	#N/A	1.17692	0.686205	#N/A	0.354585	0.487372	#N/A	1.2635	1.85361	1.48518	#N/A	8	ENSG00000003436	TFPI	protein_coding	tissue factor pathway inhibitor [Source:HGNC Symbol;Acc:HGNC:11760]
TDRD6-AS1	#N/A	1.54167	1.18432	3.70731	#N/A	0.353399	#N/A	#N/A	#N/A	#N/A	#N/A	0.353826	0.504154	0.399419	1.05722	8	ENSG00000242973	TDRD6-AS1	lncRNA	TDRD6 and SLC25A27 antisense RNA 1 [Source:HGNC Symbol;Acc:HGNC:56119]
PGBD5	#N/A	1.65575	3.58501	1.10128	#N/A	#N/A	#N/A	#N/A	0.409656	#N/A	#N/A	0.386211	0.35075	0.475119	2.8052	8	ENSG00000177614	PGBD5	protein_coding	piggyBac transposable element derived 5 [Source:HGNC Symbol;Acc:HGNC:19405]
GJA9	#N/A	1.71241	0.350414	0.862424	#N/A	0.708976	#N/A	#N/A	#N/A	#N/A	#N/A	0.574769	0.648192	0.624986	1.08284	8	ENSG00000131233	GJA9	protein_coding	gap junction protein alpha 9 [Source:HGNC Symbol;Acc:HGNC:19155]
ZNF433-AS1	#N/A	0.756318	1.63698	#N/A	1.16839	0.346678	#N/A	#N/A	#N/A	#N/A	#N/A	0.401496	0.360583	0.579521	1.20756	8	ENSG00000219665	ZNF433-AS1	lncRNA	ZNF433 and ZNF878 antisense RNA 1 [Source:HGNC Symbol;Acc:HGNC:53776]
POLQ	#N/A	0.673009	2.13008	#N/A	#N/A	#N/A	#N/A	#N/A	0.346075	0.454032	#N/A	0.601337	0.755237	0.677036	1.62155	8	ENSG00000051341	POLQ	protein_coding	DNA polymerase theta [Source:HGNC Symbol;Acc:HGNC:9186]
UBE2D4	#N/A	2.31391	2.01201	2.76736	1.22718	#N/A	#N/A	#N/A	#N/A	#N/A	#N/A	0.345071	0.589365	0.398306	4.21113	8	ENSG00000078967	UBE2D4	protein_coding	ubiquitin conjugating enzyme E2 D4 (putative) [Source:HGNC Symbol;Acc:HGNC:21647]
#271204	1.35404	0.818532	0.510195	0.912897	0.988416	#N/A	#N/A	#N/A	#N/A	#N/A	#N/A	0.391277	0.344438	#N/A	0.40609	8	ENSG00000271204		lncRNA	novel transcript
FAM151A	2.04826	3.23905	4.73726	3.57933	2.84828	#N/A	#N/A	#N/A	#N/A	#N/A	#N/A	0.343896	#N/A	1.0433	4.85313	8	ENSG00000162391	FAM151A	protein_coding	family with sequence similarity 151 member A [Source:HGNC Symbol;Acc:HGNC:25032]
PDE6A	#N/A	0.711619	3.20623	1.19745	#N/A	0.506836	#N/A	#N/A	0.34142	#N/A	#N/A	0.409964	#N/A	0.481838	0.869791	8	ENSG00000132915	PDE6A	protein_coding	phosphodiesterase 6A [Source:HGNC Symbol;Acc:HGNC:8785]
SPINK9	#N/A	1.29556	1.35358	2.46913	1.43635	#N/A	#N/A	#N/A	0.349166	#N/A	#N/A	#N/A	0.339077	0.555011	1.63647	8	ENSG00000204909	SPINK9	protein_coding	serine peptidase inhibitor Kazal type 9 [Source:HGNC Symbol;Acc:HGNC:32951]
CYLD	0.958472	#N/A	0.538112	#N/A	0.414389	0.457943	#N/A	#N/A	#N/A	#N/A	#N/A	0.33702	0.463582	0.462657	0.737319	8	ENSG00000083799	CYLD	protein_coding	CYLD lysine 63 deubiquitinase [Source:HGNC Symbol;Acc:HGNC:2584]
IP6K3	2.12679	2.21272	4.46599	3.38081	0.870454	#N/A	0.922553	#N/A	#N/A	#N/A	0.336909	#N/A	#N/A	#N/A	5.17184	8	ENSG00000161896	IP6K3	protein_coding	inositol hexakisphosphate kinase 3 [Source:HGNC Symbol;Acc:HGNC:17269]
FLNC-AS1	2.71781	2.60062	4.8012	4.0414	3.48929	0.335898	#N/A	#N/A	#N/A	#N/A	#N/A	#N/A	#N/A	0.439168	5.21587	8	ENSG00000242902	FLNC-AS1	lncRNA	FLNC antisense RNA 1 [Source:HGNC Symbol;Acc:HGNC:53474]
CPEB1#214575	#N/A	0.802676	#N/A	1.10077	0.555179	#N/A	#N/A	#N/A	0.52369	0.368501	#N/A	0.356153	0.335416	#N/A	0.74839	8	ENSG00000214575	CPEB1	protein_coding	cytoplasmic polyadenylation element binding protein 1 [Source:HGNC Symbol;Acc:HGNC:21744]
CAHM	#N/A	1.63853	1.03334	#N/A	1.02538	0.417011	#N/A	#N/A	#N/A	#N/A	#N/A	0.335395	0.392529	0.70252	1.83062	8	ENSG00000270419	CAHM	lncRNA	colon adenocarcinoma hypermethylated [Source:HGNC Symbol;Acc:HGNC:42860]
#286191	3.4771	2.34064	3.77406	3.52174	3.87123	#N/A	#N/A	#N/A	0.335125	0.442817	#N/A	#N/A	#N/A	#N/A	4.13921	8	ENSG00000286191		lncRNA	novel transcript
#286314	#N/A	0.332832	0.82624	0.582602	1.36002	#N/A	#N/A	#N/A	#N/A	#N/A	#N/A	0.743844	0.802659	0.845549	0.931331	8	ENSG00000286314		lncRNA	novel transcript, sense intronic to ERBIN
OR3A2	#N/A	1.35886	2.31401	1.15852	1.83851	0.951973	#N/A	#N/A	#N/A	#N/A	#N/A	0.332634	#N/A	0.887438	2.39616	8	ENSG00000221882	OR3A2	protein_coding	olfactory receptor family 3 subfamily A member 2 [Source:HGNC Symbol;Acc:HGNC:8283]
#234860	#N/A	1.86546	2.2389	2.76058	0.850246	0.543016	#N/A	#N/A	#N/A	#N/A	#N/A	0.332609	0.401793	#N/A	0.896118	8	ENSG00000234860		lncRNA	novel transcript
SLC29A2	2.50885	2.12501	4.8017	3.29838	4.04359	#N/A	1.3534	#N/A	#N/A	#N/A	0.331488	#N/A	#N/A	#N/A	5.29603	8	ENSG00000174669	SLC29A2	protein_coding	solute carrier family 29 member 2 [Source:HGNC Symbol;Acc:HGNC:11004]
#273451	#N/A	1.80794	3.05244	1.30664	2.56205	#N/A	#N/A	#N/A	0.441082	0.408816	#N/A	#N/A	0.330248	#N/A	3.03776	8	ENSG00000273451		lncRNA	novel transcript, sense intronic to ZMYND8
#286355	#N/A	1.82881	1.85675	2.72804	1.31944	#N/A	#N/A	#N/A	0.330074	#N/A	#N/A	0.597382	#N/A	0.897519	2.38135	8	ENSG00000286355		lncRNA	novel transcript
DNMT3A	1.74362	0.651917	1.50185	0.961798	0.928531	#N/A	0.625966	#N/A	#N/A	#N/A	0.329927	#N/A	#N/A	#N/A	1.1397	8	ENSG00000119772	DNMT3A	protein_coding	DNA methyltransferase 3 alpha [Source:HGNC Symbol;Acc:HGNC:2978]
ITIH4	3.33898	2.17767	4.43262	3.44001	2.5144	#N/A	1.04342	#N/A	#N/A	#N/A	0.329242	#N/A	#N/A	#N/A	3.72199	8	ENSG00000055955	ITIH4	protein_coding	inter-alpha-trypsin inhibitor heavy chain 4 [Source:HGNC Symbol;Acc:HGNC:6169]
PPP1CB-DT	1.18473	1.79549	2.25645	1.76247	0.743158	#N/A	#N/A	#N/A	#N/A	#N/A	#N/A	0.328343	0.382834	0.867016	#N/A	8	ENSG00000226833	PPP1CB-DT	lncRNA	PPP1CB divergent transcript [Source:HGNC Symbol;Acc:HGNC:55829]
ABHD6	#N/A	#N/A	0.407949	#N/A	0.896829	0.599023	#N/A	#N/A	0.61152	0.327386	#N/A	0.778942	0.8992	0.887198	#N/A	8	ENSG00000163686	ABHD6	protein_coding	abhydrolase domain containing 6, acylglycerol lipase [Source:HGNC Symbol;Acc:HGNC:21398]
CORO6	3.19906	2.88959	3.37652	4.40526	2.8365	#N/A	1.39494	#N/A	#N/A	#N/A	#N/A	#N/A	#N/A	0.32705	5.67936	8	ENSG00000167549	CORO6	protein_coding	coronin 6 [Source:HGNC Symbol;Acc:HGNC:21356]
NDUFB5	0.327025	2.83772	3.32021	0.441959	0.697123	#N/A	#N/A	#N/A	#N/A	#N/A	#N/A	0.332438	#N/A	0.629983	4.43176	8	ENSG00000136521	NDUFB5	protein_coding	NADH:ubiquinone oxidoreductase subunit B5 [Source:HGNC Symbol;Acc:HGNC:7700]
HCN1	4.79524	1.03983	2.30338	3.14249	2.18179	#N/A	#N/A	#N/A	0.379339	0.326971	#N/A	#N/A	#N/A	#N/A	3.76083	8	ENSG00000164588	HCN1	protein_coding	hyperpolarization activated cyclic nucleotide gated potassium channel 1 [Source:HGNC Symbol;Acc:HGNC:4845]
#285755	#N/A	0.728849	#N/A	0.647109	1.0158	0.443024	#N/A	#N/A	0.32568	#N/A	#N/A	0.377864	0.557568	#N/A	2.21223	8	ENSG00000285755		lncRNA	Novel transcript
#283064	#N/A	0.893475	1.89442	#N/A	2.69761	#N/A	#N/A	#N/A	0.323578	#N/A	#N/A	0.540295	0.95986	0.721306	2.14255	8	ENSG00000283064		lncRNA	novel transcript, antisense to HIST1H2BD
#246250	#N/A	#N/A	0.641131	1.05547	0.678671	0.338456	#N/A	#N/A	#N/A	#N/A	#N/A	0.377389	0.371347	0.322248	0.431536	8	ENSG00000246250		lncRNA	novel transcript
CASTOR2	3.03189	3.12392	4.95982	3.94567	3.93812	#N/A	#N/A	#N/A	#N/A	#N/A	#N/A	0.319094	#N/A	0.449592	6.35514	8	ENSG00000274070	CASTOR2	protein_coding	cytosolic arginine sensor for mTORC1 subunit 2 [Source:HGNC Symbol;Acc:HGNC:37073]
#237174	2.17784	2.31972	1.94442	3.54988	3.43631	#N/A	#N/A	#N/A	#N/A	#N/A	#N/A	0.319066	0.403372	#N/A	1.48799	8	ENSG00000237174		lncRNA	novel transcript
ZBED3	#N/A	1.15461	1.44254	1.97514	1.02484	#N/A	#N/A	#N/A	#N/A	#N/A	#N/A	0.316841	0.434045	0.769375	2.60706	8	ENSG00000132846	ZBED3	protein_coding	zinc finger BED-type containing 3 [Source:HGNC Symbol;Acc:HGNC:20711]
LINC02904#177335	#N/A	1.06001	#N/A	0.868759	#N/A	2.865	#N/A	#N/A	0.719175	0.315075	#N/A	2.84256	2.97096	3.54749	#N/A	8	ENSG00000177335	LINC02904	lncRNA	long intergenic non-protein coding RNA 2904 [Source:HGNC Symbol;Acc:HGNC:26731]
#287127	#N/A	1.98063	2.9777	2.84672	1.32632	#N/A	#N/A	#N/A	#N/A	#N/A	#N/A	0.351412	0.314276	0.873512	1.26828	8	ENSG00000287127		lncRNA	novel transcript, antisense to RRS1
#283175	#N/A	2.94842	#N/A	2.57237	2.28305	#N/A	#N/A	#N/A	0.338412	0.312388	#N/A	#N/A	0.489142	0.420668	4.8823	8	ENSG00000283175		lncRNA	novel transcript, antisense to MASP1
ARNT2-DT	1.52344	1.50147	3.63504	2.5616	3.91156	#N/A	#N/A	#N/A	0.565886	0.310944	#N/A	#N/A	#N/A	#N/A	3.53977	8	ENSG00000259495	ARNT2-DT	lncRNA	ARNT2 divergent transcript [Source:HGNC Symbol;Acc:HGNC:56077]
NXN#167693	2.5115	0.30988	2.39968	2.80685	1.19927	#N/A	1.13312	#N/A	#N/A	#N/A	0.44703	#N/A	#N/A	#N/A	1.60962	8	ENSG00000167693	NXN	protein_coding	nucleoredoxin [Source:HGNC Symbol;Acc:HGNC:18008]
VDAC3	1.91973	3.20843	3.46637	4.54189	1.46922	#N/A	0.825034	#N/A	#N/A	#N/A	#N/A	#N/A	#N/A	0.308885	5.41082	8	ENSG00000078668	VDAC3	protein_coding	voltage dependent anion channel 3 [Source:HGNC Symbol;Acc:HGNC:12674]
NPTN-IT1	#N/A	1.25636	1.53209	1.00087	1.37834	#N/A	1.52707	#N/A	#N/A	#N/A	#N/A	0.308457	0.425846	#N/A	1.73174	8	ENSG00000281183	NPTN-IT1	lncRNA	NPTN intronic transcript 1 [Source:HGNC Symbol;Acc:HGNC:45091]
HDAC5	0.99971	0.509184	1.47159	1.26448	0.507221	#N/A	1.40363	#N/A	#N/A	#N/A	0.308253	#N/A	#N/A	#N/A	0.399458	8	ENSG00000108840	HDAC5	protein_coding	histone deacetylase 5 [Source:HGNC Symbol;Acc:HGNC:14068]
DDX1	#N/A	1.92435	0.591495	0.85573	0.452592	#N/A	#N/A	#N/A	#N/A	#N/A	#N/A	0.306983	0.837111	0.458275	1.63495	8	ENSG00000079785	DDX1	protein_coding	DEAD-box helicase 1 [Source:HGNC Symbol;Acc:HGNC:2734]
ETNPPL	#N/A	1.60022	2.42238	0.800149	#N/A	#N/A	#N/A	#N/A	0.30681	#N/A	#N/A	1.33114	1.45279	1.15579	1.53551	8	ENSG00000164089	ETNPPL	protein_coding	ethanolamine-phosphate phospho-lyase [Source:HGNC Symbol;Acc:HGNC:14404]
A2M	#N/A	#N/A	1.61841	#N/A	1.39318	0.306781	#N/A	#N/A	0.36922	0.784701	#N/A	0.576683	0.686714	0.901566	#N/A	8	ENSG00000175899	A2M	protein_coding	alpha-2-macroglobulin [Source:HGNC Symbol;Acc:HGNC:7]
MYOM2#036448	4.65708	3.08758	6.13209	4.4151	5.79108	#N/A	#N/A	#N/A	0.506091	0.30602	#N/A	#N/A	#N/A	#N/A	6.82845	8	ENSG00000036448	MYOM2	protein_coding	myomesin 2 [Source:HGNC Symbol;Acc:HGNC:7614]
SIRT2#068903	#N/A	1.7827	1.82572	2.58295	#N/A	0.338637	#N/A	#N/A	#N/A	#N/A	#N/A	0.305399	0.480995	0.365502	3.21831	8	ENSG00000068903	SIRT2	protein_coding	sirtuin 2 [Source:HGNC Symbol;Acc:HGNC:10886]
H2BC15	#N/A	1.57843	2.64387	1.38207	1.40318	#N/A	#N/A	#N/A	#N/A	#N/A	#N/A	0.451468	0.305087	0.511948	1.97125	8	ENSG00000233822	H2BC15	protein_coding	H2B clustered histone 15 [Source:HGNC Symbol;Acc:HGNC:4749]
MME-AS1	#N/A	2.24151	#N/A	3.91951	1.94496	1.63682	#N/A	#N/A	0.304895	#N/A	#N/A	2.43211	2.28473	2.62541	#N/A	8	ENSG00000240666	MME-AS1	lncRNA	MME antisense RNA 1 [Source:HGNC Symbol;Acc:HGNC:40376]
JPH1	3.16071	2.47944	5.15964	3.59383	4.59595	#N/A	0.539415	#N/A	#N/A	#N/A	0.303728	#N/A	#N/A	#N/A	5.33079	8	ENSG00000104369	JPH1	protein_coding	junctophilin 1 [Source:HGNC Symbol;Acc:HGNC:14201]
ZNF549	#N/A	0.418528	0.588965	0.442455	0.804207	#N/A	#N/A	#N/A	#N/A	#N/A	#N/A	0.400492	0.494782	0.507402	0.303152	8	ENSG00000121406	ZNF549	protein_coding	zinc finger protein 549 [Source:HGNC Symbol;Acc:HGNC:26632]
LINC02334	#N/A	0.488507	0.580392	1.12415	#N/A	#N/A	1.86152	#N/A	#N/A	#N/A	#N/A	0.332273	0.302851	0.679604	1.72018	8	ENSG00000274317	LINC02334	lncRNA	long intergenic non-protein coding RNA 2334 [Source:HGNC Symbol;Acc:HGNC:53254]
OPTN	1.33891	2.69675	3.10824	3.38056	2.77353	#N/A	0.757831	#N/A	0.302704	#N/A	#N/A	#N/A	#N/A	#N/A	3.71267	8	ENSG00000123240	OPTN	protein_coding	optineurin [Source:HGNC Symbol;Acc:HGNC:17142]
TMEM63C	1.79338	1.28651	2.37028	1.78747	1.03325	#N/A	#N/A	#N/A	0.302497	0.322772	#N/A	#N/A	#N/A	#N/A	1.32481	8	ENSG00000165548	TMEM63C	protein_coding	transmembrane protein 63C [Source:HGNC Symbol;Acc:HGNC:23787]
#249335	#N/A	#N/A	#N/A	#N/A	1.8181	1.57038	#N/A	#N/A	0.852292	0.301483	#N/A	2.7102	2.88695	3.03856	1.21816	8	ENSG00000249335		lncRNA	novel transcript
LINC02060	1.25892	2.78	3.76145	3.71236	2.90311	#N/A	#N/A	#N/A	#N/A	#N/A	#N/A	#N/A	0.299918	0.461107	3.78719	8	ENSG00000250156	LINC02060	lncRNA	long intergenic non-protein coding RNA 2060 [Source:HGNC Symbol;Acc:HGNC:52904]
SLC7A2	2.22185	2.37281	4.74918	3.6207	4.69592	#N/A	0.404328	#N/A	#N/A	#N/A	0.298813	#N/A	#N/A	#N/A	4.10819	8	ENSG00000003989	SLC7A2	protein_coding	solute carrier family 7 member 2 [Source:HGNC Symbol;Acc:HGNC:11060]
CCDC196	#N/A	0.689444	0.713664	1.94614	1.00263	#N/A	#N/A	#N/A	#N/A	#N/A	#N/A	0.298791	0.356242	0.479377	1.01168	8	ENSG00000196553	CCDC196	protein_coding	coiled-coil domain containing 196 [Source:HGNC Symbol;Acc:HGNC:20100]
BVES	4.41386	2.9766	5.31063	4.99123	2.93729	#N/A	0.932008	#N/A	#N/A	#N/A	#N/A	#N/A	0.296803	#N/A	4.79272	8	ENSG00000112276	BVES	protein_coding	blood vessel epicardial substance [Source:HGNC Symbol;Acc:HGNC:1152]
CPEB4	0.863583	2.19354	3.89406	1.5941	2.49901	#N/A	#N/A	#N/A	#N/A	#N/A	#N/A	0.295966	0.334193	#N/A	4.07634	8	ENSG00000113742	CPEB4	protein_coding	cytoplasmic polyadenylation element binding protein 4 [Source:HGNC Symbol;Acc:HGNC:21747]
#223342	#N/A	2.81399	3.99579	2.77486	2.93439	#N/A	#N/A	#N/A	0.365781	0.294822	#N/A	#N/A	#N/A	0.559382	2.84406	8	ENSG00000223342		lncRNA	novel transcript
ATP1A2	2.21934	2.36052	5.04451	3.78671	3.44199	#N/A	1.09709	#N/A	#N/A	#N/A	0.294511	#N/A	#N/A	#N/A	3.70033	8	ENSG00000018625	ATP1A2	protein_coding	ATPase Na+/K+ transporting subunit alpha 2 [Source:HGNC Symbol;Acc:HGNC:800]
FGD4	#N/A	#N/A	0.746224	#N/A	1.05767	0.306864	#N/A	#N/A	0.436962	0.294419	#N/A	0.390618	0.560603	0.756567	#N/A	8	ENSG00000139132	FGD4	protein_coding	FYVE, RhoGEF and PH domain containing 4 [Source:HGNC Symbol;Acc:HGNC:19125]
#267412	#N/A	0.909983	3.0206	1.15222	1.36415	#N/A	#N/A	#N/A	0.294307	#N/A	#N/A	0.593826	#N/A	0.915698	1.53727	8	ENSG00000267412		lncRNA	novel transcript, sense intronic to GNG7
ANKRD6	#N/A	#N/A	#N/A	0.96662	0.587591	0.633017	#N/A	#N/A	0.504428	0.293344	#N/A	0.908226	0.980043	1.01394	#N/A	8	ENSG00000135299	ANKRD6	protein_coding	ankyrin repeat domain 6 [Source:HGNC Symbol;Acc:HGNC:17280]
CECR2	1.22711	2.20619	1.85137	3.78841	0.630723	#N/A	1.20657	#N/A	#N/A	#N/A	0.293255	#N/A	#N/A	#N/A	2.85786	8	ENSG00000099954	CECR2	protein_coding	CECR2 histone acetyl-lysine reader [Source:HGNC Symbol;Acc:HGNC:1840]
RTN4	#N/A	1.54436	#N/A	0.716894	0.751076	0.29256	#N/A	#N/A	#N/A	#N/A	#N/A	0.472348	0.492118	0.767826	1.83462	8	ENSG00000115310	RTN4	protein_coding	reticulon 4 [Source:HGNC Symbol;Acc:HGNC:14085]
#285619	#N/A	1.26125	1.54646	1.0022	1.31201	#N/A	#N/A	#N/A	#N/A	0.29049	#N/A	0.425165	0.415287	#N/A	1.7049	8	ENSG00000285619		lncRNA	Novel transcript, antisense to EEFSEC
#288073	#N/A	1.37636	3.90929	#N/A	#N/A	0.81265	#N/A	#N/A	0.289576	#N/A	#N/A	1.16589	1.50872	2.32174	1.36751	8	ENSG00000288073		lncRNA	novel transcript, antisense to C4orf19
ZNF540	#N/A	0.305329	0.500698	0.90225	0.387582	#N/A	#N/A	#N/A	#N/A	#N/A	#N/A	0.336919	0.306068	0.365231	0.28859	8	ENSG00000171817	ZNF540	protein_coding	zinc finger protein 540 [Source:HGNC Symbol;Acc:HGNC:25331]
PWWP3B	#N/A	3.26561	5.56837	3.55108	6.53082	#N/A	#N/A	#N/A	#N/A	#N/A	#N/A	0.288379	0.603747	0.468529	4.30013	8	ENSG00000157502	PWWP3B	protein_coding	PWWP domain containing 3B [Source:HGNC Symbol;Acc:HGNC:26583]
IL1R1-AS1	#N/A	0.764866	1.2753	1.57396	1.36019	#N/A	#N/A	#N/A	#N/A	0.286619	#N/A	0.454958	0.968048	0.809984	#N/A	8	ENSG00000226925	IL1R1-AS1	lncRNA	IL1R1 antisense RNA 1 [Source:HGNC Symbol;Acc:HGNC:53898]
C6orf201	#N/A	0.974589	1.21185	1.63593	1.18663	#N/A	#N/A	#N/A	#N/A	#N/A	#N/A	0.286308	0.434492	0.393694	1.65192	8	ENSG00000185689	C6orf201	transcribed_unitary_pseudogene	chromosome 6 open reading frame 201 [Source:HGNC Symbol;Acc:HGNC:21620]
MDC1-AS1#224328	#N/A	1.56868	1.24281	1.60485	0.915318	#N/A	#N/A	#N/A	#N/A	#N/A	#N/A	0.476645	0.283514	0.672954	1.18264	8	ENSG00000224328	MDC1-AS1	lncRNA	MDC1 antisense RNA 1 [Source:HGNC Symbol;Acc:HGNC:39764]
GLCE	#N/A	#N/A	#N/A	#N/A	0.705276	0.49515	#N/A	#N/A	0.424045	0.282589	#N/A	0.732911	0.915144	0.752689	0.365443	8	ENSG00000138604	GLCE	protein_coding	glucuronic acid epimerase [Source:HGNC Symbol;Acc:HGNC:17855]
PEX11A	#N/A	1.96469	2.58027	2.29298	0.519739	#N/A	1.09995	#N/A	#N/A	#N/A	#N/A	#N/A	0.281708	0.43175	0.663334	8	ENSG00000166821	PEX11A	protein_coding	peroxisomal biogenesis factor 11 alpha [Source:HGNC Symbol;Acc:HGNC:8852]
CAT	#N/A	1.24021	1.35416	1.55868	1.4646	#N/A	0.985755	#N/A	#N/A	#N/A	#N/A	#N/A	0.452364	0.279791	2.34619	8	ENSG00000121691	CAT	protein_coding	catalase [Source:HGNC Symbol;Acc:HGNC:1516]
GALNT17	1.79465	#N/A	1.1818	2.06333	#N/A	#N/A	#N/A	#N/A	0.954659	0.279295	#N/A	1.52621	1.19911	1.44212	#N/A	8	ENSG00000185274	GALNT17	protein_coding	polypeptide N-acetylgalactosaminyltransferase 17 [Source:HGNC Symbol;Acc:HGNC:16347]
#227227	#N/A	#N/A	0.556171	1.20683	0.889761	0.437252	#N/A	#N/A	#N/A	#N/A	#N/A	0.457167	0.482917	0.658819	0.277675	8	ENSG00000227227		lncRNA	novel transcript
FAM120AOS	#N/A	0.455794	0.567928	0.838204	0.611015	#N/A	#N/A	#N/A	#N/A	#N/A	#N/A	0.276609	0.360476	0.341306	0.780746	8	ENSG00000188938	FAM120AOS	protein_coding	family with sequence similarity 120A opposite strand [Source:HGNC Symbol;Acc:HGNC:23389]
SORCS1	2.70184	#N/A	1.60291	2.05045	2.19118	#N/A	#N/A	#N/A	0.829669	0.592534	#N/A	0.276579	#N/A	#N/A	3.01281	8	ENSG00000108018	SORCS1	protein_coding	sortilin related VPS10 domain containing receptor 1 [Source:HGNC Symbol;Acc:HGNC:16697]
IL12RB2	1.70564	2.44807	4.54216	0.876547	3.36974	#N/A	#N/A	#N/A	#N/A	#N/A	#N/A	#N/A	0.272819	0.475588	4.85469	8	ENSG00000081985	IL12RB2	protein_coding	interleukin 12 receptor subunit beta 2 [Source:HGNC Symbol;Acc:HGNC:5972]
HHLA3	#N/A	0.778078	#N/A	1.37719	#N/A	#N/A	#N/A	#N/A	0.320914	0.272778	#N/A	0.553098	0.644925	0.382643	0.559593	8	ENSG00000197568	HHLA3	lncRNA	HERV-H LTR-associating 3 [Source:HGNC Symbol;Acc:HGNC:4906]
SLX9	#N/A	1.11533	0.891003	#N/A	0.869404	#N/A	#N/A	#N/A	0.270575	#N/A	#N/A	0.834657	1.08541	1.18028	1.96314	8	ENSG00000160256	SLX9	protein_coding	SLX9 ribosome biogenesis factor [Source:HGNC Symbol;Acc:HGNC:15811]
IRS2	#N/A	2.57208	0.961494	#N/A	#N/A	1.52531	#N/A	#N/A	0.269793	#N/A	#N/A	2.12747	2.16041	2.69709	1.49489	8	ENSG00000185950	IRS2	protein_coding	insulin receptor substrate 2 [Source:HGNC Symbol;Acc:HGNC:6126]
#270050	#N/A	1.05898	0.414456	1.38958	#N/A	0.354712	#N/A	#N/A	#N/A	#N/A	#N/A	0.382311	0.483212	0.691202	0.269578	8	ENSG00000270050		lncRNA	novel transcript, antisense to ARMCX5 and GPRASP1
CBR3	#N/A	1.04284	#N/A	1.65231	0.551533	0.517498	#N/A	#N/A	#N/A	#N/A	#N/A	0.269367	0.351986	0.56865	0.606361	8	ENSG00000159231	CBR3	protein_coding	carbonyl reductase 3 [Source:HGNC Symbol;Acc:HGNC:1549]
TP63	2.94539	2.24281	4.76312	3.86282	3.11781	#N/A	#N/A	#N/A	0.340122	0.267917	#N/A	#N/A	#N/A	#N/A	5.18495	8	ENSG00000073282	TP63	protein_coding	tumor protein p63 [Source:HGNC Symbol;Acc:HGNC:15979]
RBFOX1	2.83512	2.44149	3.51122	4.03103	0.759418	#N/A	1.29745	#N/A	#N/A	#N/A	0.267658	#N/A	#N/A	#N/A	4.98508	8	ENSG00000078328	RBFOX1	protein_coding	RNA binding fox-1 homolog 1 [Source:HGNC Symbol;Acc:HGNC:18222]
DGKB	#N/A	#N/A	#N/A	1.65882	0.850153	1.20295	#N/A	#N/A	0.725376	0.267656	#N/A	1.83267	1.32996	2.10071	#N/A	8	ENSG00000136267	DGKB	protein_coding	diacylglycerol kinase beta [Source:HGNC Symbol;Acc:HGNC:2850]
ANKRD27	#N/A	0.495393	0.961032	0.452927	0.930073	#N/A	#N/A	#N/A	#N/A	#N/A	#N/A	0.266513	0.364431	0.458237	0.842064	8	ENSG00000105186	ANKRD27	protein_coding	ankyrin repeat domain 27 [Source:HGNC Symbol;Acc:HGNC:25310]
FZD4-DT	#N/A	0.837065	0.74306	1.48426	#N/A	#N/A	#N/A	#N/A	0.266493	#N/A	#N/A	0.420187	0.436138	0.497371	0.654825	8	ENSG00000246523	FZD4-DT	lncRNA	FZD4 divergent transcript [Source:HGNC Symbol;Acc:HGNC:54219]
UBA6-DT	#N/A	0.754464	#N/A	0.546954	#N/A	0.411945	#N/A	#N/A	0.265638	0.318917	#N/A	0.31487	0.380934	0.424736	#N/A	8	ENSG00000248049	UBA6-DT	lncRNA	UBA6 divergent transcript [Source:HGNC Symbol;Acc:HGNC:49083]
ISOC1	#N/A	#N/A	2.21597	1.0132	#N/A	0.416749	#N/A	#N/A	0.264574	#N/A	#N/A	0.71996	1.74946	1.82743	1.29712	8	ENSG00000066583	ISOC1	protein_coding	isochorismatase domain containing 1 [Source:HGNC Symbol;Acc:HGNC:24254]
CROT	#N/A	1.05351	1.1594	1.42113	0.925972	#N/A	#N/A	#N/A	#N/A	#N/A	#N/A	0.264162	0.285462	0.358853	1.39607	8	ENSG00000005469	CROT	protein_coding	carnitine O-octanoyltransferase [Source:HGNC Symbol;Acc:HGNC:2366]
#254731	1.49205	1.29219	3.00075	2.56817	1.22013	#N/A	#N/A	#N/A	0.263322	0.322777	#N/A	#N/A	#N/A	#N/A	3.65215	8	ENSG00000254731		lncRNA	novel transcript
ZNF462	#N/A	0.860223	1.01189	2.75756	1.05335	#N/A	0.613754	#N/A	0.463506	0.260786	#N/A	#N/A	#N/A	#N/A	0.599292	8	ENSG00000148143	ZNF462	protein_coding	zinc finger protein 462 [Source:HGNC Symbol;Acc:HGNC:21684]
#283886	3.13064	0.826428	1.10081	1.24258	0.66239	0.47917	#N/A	#N/A	#N/A	#N/A	#N/A	0.257256	#N/A	#N/A	0.902015	8	ENSG00000283886		protein_coding
FAM189A2	2.94425	2.07305	4.88851	3.33866	4.18933	#N/A	0.838459	#N/A	#N/A	#N/A	0.256349	#N/A	#N/A	#N/A	3.49233	8	ENSG00000135063	FAM189A2	protein_coding	family with sequence similarity 189 member A2 [Source:HGNC Symbol;Acc:HGNC:24820]
UBE2A	#N/A	1.34221	0.667017	0.802591	0.762998	#N/A	#N/A	#N/A	#N/A	#N/A	#N/A	0.267401	0.42758	0.255675	1.51997	8	ENSG00000077721	UBE2A	protein_coding	ubiquitin conjugating enzyme E2 A [Source:HGNC Symbol;Acc:HGNC:12472]
MYBBP1A	#N/A	0.880848	1.44312	0.673964	0.550788	#N/A	#N/A	#N/A	#N/A	#N/A	#N/A	0.254883	0.511696	0.37617	1.66697	8	ENSG00000132382	MYBBP1A	protein_coding	MYB binding protein 1a [Source:HGNC Symbol;Acc:HGNC:7546]
TMCC3	1.03188	0.567846	1.6325	#N/A	#N/A	0.256118	#N/A	#N/A	#N/A	#N/A	#N/A	0.328238	0.254755	0.27146	1.98288	8	ENSG00000057704	TMCC3	protein_coding	transmembrane and coiled-coil domain family 3 [Source:HGNC Symbol;Acc:HGNC:29199]
PERM1	2.75323	3.34762	6.12888	4.90879	6.92065	#N/A	1.50704	#N/A	#N/A	#N/A	#N/A	#N/A	#N/A	0.253867	6.00238	8	ENSG00000187642	PERM1	protein_coding	PPARGC1 and ESRR induced regulator, muscle 1 [Source:HGNC Symbol;Acc:HGNC:28208]
KLHL31	2.88196	3.27599	6.12235	4.05654	6.23762	#N/A	1.14185	#N/A	#N/A	#N/A	0.251159	#N/A	#N/A	#N/A	6.57064	8	ENSG00000124743	KLHL31	protein_coding	kelch like family member 31 [Source:HGNC Symbol;Acc:HGNC:21353]
#255968	#N/A	#N/A	0.647536	#N/A	1.41598	0.920905	#N/A	#N/A	#N/A	0.251048	#N/A	0.856103	0.843955	1.2259	1.22431	8	ENSG00000255968		lncRNA	novel transcript to ITPR2
MACROD1	3.28935	2.44092	5.1788	4.02076	3.14895	#N/A	0.906013	#N/A	#N/A	#N/A	0.250426	#N/A	#N/A	#N/A	5.43048	8	ENSG00000133315	MACROD1	protein_coding	mono-ADP ribosylhydrolase 1 [Source:HGNC Symbol;Acc:HGNC:29598]
EEA1	#N/A	0.576487	#N/A	0.426613	0.488797	0.24884	#N/A	#N/A	#N/A	#N/A	#N/A	0.339011	0.386331	0.373985	0.709979	8	ENSG00000102189	EEA1	protein_coding	early endosome antigen 1 [Source:HGNC Symbol;Acc:HGNC:3185]
#255148	#N/A	2.74404	5.16454	4.50728	4.10417	#N/A	1.18631	#N/A	#N/A	#N/A	#N/A	#N/A	0.248625	0.250637	4.53012	8	ENSG00000255148		lncRNA	novel transcript
XYLB	#N/A	0.736282	#N/A	#N/A	#N/A	0.886586	#N/A	#N/A	0.553965	0.248534	#N/A	0.976565	0.785394	1.02665	0.402121	8	ENSG00000093217	XYLB	protein_coding	xylulokinase [Source:HGNC Symbol;Acc:HGNC:12839]
#254519	2.31932	2.13698	4.10262	2.05002	3.21498	#N/A	#N/A	#N/A	0.281848	0.248228	#N/A	#N/A	#N/A	#N/A	4.14945	8	ENSG00000254519		lncRNA	novel transcript
FSD2	2.70768	2.9564	5.57204	4.12694	4.65185	#N/A	0.80837	#N/A	#N/A	#N/A	#N/A	#N/A	#N/A	0.247525	5.73348	8	ENSG00000186628	FSD2	protein_coding	fibronectin type III and SPRY domain containing 2 [Source:HGNC Symbol;Acc:HGNC:18024]
LRRC75A	#N/A	0.247274	0.379395	1.32044	0.398286	0.374668	#N/A	#N/A	#N/A	#N/A	#N/A	0.283361	0.404706	#N/A	0.857759	8	ENSG00000181350	LRRC75A	protein_coding	leucine rich repeat containing 75A [Source:HGNC Symbol;Acc:HGNC:32403]
BRI3BP	#N/A	0.976895	1.02123	#N/A	1.2247	#N/A	#N/A	#N/A	0.246441	#N/A	#N/A	0.4639	0.45578	0.45899	0.888272	8	ENSG00000184992	BRI3BP	protein_coding	BRI3 binding protein [Source:HGNC Symbol;Acc:HGNC:14251]
DMAC2	1.11166	#N/A	1.66352	0.971757	1.1289	0.390888	#N/A	#N/A	#N/A	#N/A	#N/A	0.245244	#N/A	0.451048	1.80831	8	ENSG00000105341	DMAC2	protein_coding	distal membrane arm assembly component 2 [Source:HGNC Symbol;Acc:HGNC:25496]
#228274	#N/A	1.48679	0.746489	1.77412	0.935206	#N/A	#N/A	#N/A	0.244688	0.28794	#N/A	0.249152	#N/A	#N/A	1.8109	8	ENSG00000228274		lncRNA	novel transcript, antisense to CBY1
COX15	1.31307	0.91203	0.596571	0.731058	0.680628	#N/A	0.883677	#N/A	#N/A	#N/A	#N/A	#N/A	#N/A	0.244305	1.06051	8	ENSG00000014919	COX15	protein_coding	cytochrome c oxidase assembly homolog COX15 [Source:HGNC Symbol;Acc:HGNC:2263]
ACO2	1.98979	2.83275	4.86188	3.70268	3.77351	#N/A	0.935771	#N/A	#N/A	#N/A	#N/A	#N/A	#N/A	0.243959	4.40237	8	ENSG00000100412	ACO2	protein_coding	aconitase 2 [Source:HGNC Symbol;Acc:HGNC:118]
MAGI2	#N/A	0.293092	#N/A	2.05012	#N/A	0.466959	#N/A	#N/A	0.374744	0.242737	#N/A	0.722252	0.754324	0.978373	#N/A	8	ENSG00000187391	MAGI2	protein_coding	membrane associated guanylate kinase, WW and PDZ domain containing 2 [Source:HGNC Symbol;Acc:HGNC:18957]
IGSF6#140749	#N/A	0.684002	0.936452	#N/A	0.899572	#N/A	1.8013	#N/A	#N/A	#N/A	#N/A	0.241727	0.285487	0.306127	0.951944	8	ENSG00000140749	IGSF6	protein_coding	immunoglobulin superfamily member 6 [Source:HGNC Symbol;Acc:HGNC:5953]
#239381	#N/A	1.24624	2.18007	2.40613	1.39314	0.407898	#N/A	#N/A	#N/A	#N/A	#N/A	0.241701	#N/A	0.443595	3.31995	8	ENSG00000239381		lncRNA	novel transcript
TRIM32	#N/A	1.96611	0.817188	0.960759	0.854042	#N/A	1.69157	#N/A	#N/A	#N/A	#N/A	0.24168	0.462571	#N/A	1.88907	8	ENSG00000119401	TRIM32	protein_coding	tripartite motif containing 32 [Source:HGNC Symbol;Acc:HGNC:16380]
SLC25A12	1.9566	2.38067	3.22971	3.01339	2.30289	#N/A	0.474384	#N/A	#N/A	#N/A	0.241459	#N/A	#N/A	#N/A	3.43613	8	ENSG00000115840	SLC25A12	protein_coding	solute carrier family 25 member 12 [Source:HGNC Symbol;Acc:HGNC:10982]
#286861	1.97531	2.06819	2.90363	1.77213	2.15839	#N/A	#N/A	#N/A	0.3049	0.241092	#N/A	#N/A	#N/A	#N/A	3.43533	8	ENSG00000286861		lncRNA	novel transcript, antisense to ARG2
FSIP2	#N/A	0.916256	#N/A	2.42895	#N/A	0.626002	#N/A	#N/A	#N/A	0.240752	#N/A	0.514995	0.736079	0.679226	0.467642	8	ENSG00000188738	FSIP2	protein_coding	fibrous sheath interacting protein 2 [Source:HGNC Symbol;Acc:HGNC:21675]
PACS1	#N/A	#N/A	#N/A	#N/A	0.303236	0.614376	#N/A	#N/A	0.445316	0.239826	#N/A	0.642546	0.702651	0.643072	0.298687	8	ENSG00000175115	PACS1	protein_coding	phosphofurin acidic cluster sorting protein 1 [Source:HGNC Symbol;Acc:HGNC:30032]
AGL	2.72665	2.57702	5.11844	3.84918	4.74059	#N/A	0.714478	#N/A	#N/A	#N/A	0.238103	#N/A	#N/A	#N/A	5.84798	8	ENSG00000162688	AGL	protein_coding	amylo-alpha-1, 6-glucosidase, 4-alpha-glucanotransferase [Source:HGNC Symbol;Acc:HGNC:321]
SLC9A5	#N/A	1.00886	1.29989	1.48653	1.60519	#N/A	#N/A	#N/A	#N/A	#N/A	#N/A	0.279086	0.237311	0.49698	0.945342	8	ENSG00000135740	SLC9A5	protein_coding	solute carrier family 9 member A5 [Source:HGNC Symbol;Acc:HGNC:11078]
MLANA	#N/A	0.968178	0.827024	0.868573	1.15057	#N/A	#N/A	#N/A	0.237278	#N/A	#N/A	0.279557	0.401576	#N/A	0.90484	8	ENSG00000120215	MLANA	protein_coding	melan-A [Source:HGNC Symbol;Acc:HGNC:7124]
PLA2G4C	2.46697	2.01705	2.53054	2.81922	1.50102	#N/A	1.29955	#N/A	#N/A	#N/A	#N/A	#N/A	#N/A	0.237079	2.89082	8	ENSG00000105499	PLA2G4C	protein_coding	phospholipase A2 group IVC [Source:HGNC Symbol;Acc:HGNC:9037]
#248994	#N/A	1.69113	#N/A	2.82779	#N/A	#N/A	#N/A	#N/A	0.883442	0.572058	#N/A	0.236984	0.545146	0.57382	1.79148	8	ENSG00000248994		lncRNA	novel transcript
PLCD4	1.53029	2.495	4.89984	4.17472	4.16776	#N/A	0.834956	#N/A	#N/A	#N/A	0.236355	#N/A	#N/A	#N/A	5.45501	8	ENSG00000115556	PLCD4	protein_coding	phospholipase C delta 4 [Source:HGNC Symbol;Acc:HGNC:9062]
PCNT	2.90118	2.291	4.31572	3.25885	3.2704	#N/A	1.13984	#N/A	#N/A	#N/A	0.236225	#N/A	#N/A	#N/A	4.9162	8	ENSG00000160299	PCNT	protein_coding	pericentrin [Source:HGNC Symbol;Acc:HGNC:16068]
ASF1A	#N/A	#N/A	1.24219	#N/A	0.58982	#N/A	#N/A	#N/A	0.236157	1.00013	#N/A	0.544855	1.78989	0.826798	1.13305	8	ENSG00000111875	ASF1A	protein_coding	anti-silencing function 1A histone chaperone [Source:HGNC Symbol;Acc:HGNC:20995]
#258670	#N/A	2.75332	1.20066	3.36545	1.19937	0.424144	#N/A	#N/A	#N/A	#N/A	#N/A	0.235278	0.270346	#N/A	3.78223	8	ENSG00000258670		lncRNA	novel transcript, antisense to C14orf39
#286739	#N/A	2.94002	3.61157	2.61138	#N/A	#N/A	#N/A	#N/A	0.234151	#N/A	#N/A	1.33376	0.960358	0.911859	3.32876	8	ENSG00000286739		lncRNA	novel transcript
#226571	1.56683	2.21679	3.02565	#N/A	2.36342	#N/A	#N/A	#N/A	#N/A	#N/A	#N/A	0.281086	0.233191	0.547657	3.12729	8	ENSG00000226571		lncRNA	novel transcript
#265542	0.989789	2.28916	3.43737	2.58521	2.64971	#N/A	#N/A	#N/A	0.526171	0.233038	#N/A	#N/A	#N/A	#N/A	4.37684	8	ENSG00000265542		lncRNA	novel transcript
SAP130	#N/A	0.323653	0.534998	#N/A	0.528065	0.232635	#N/A	#N/A	#N/A	#N/A	#N/A	0.287762	0.325208	0.504173	0.291091	8	ENSG00000136715	SAP130	protein_coding	Sin3A associated protein 130 [Source:HGNC Symbol;Acc:HGNC:29813]
#230782	1.85627	0.94975	1.59324	2.88834	1.1813	#N/A	#N/A	#N/A	0.231948	0.295067	#N/A	#N/A	#N/A	#N/A	1.01962	8	ENSG00000230782		lncRNA	novel transcript
SLC2A11#133460	1.34806	2.28139	2.90858	2.46711	1.83261	#N/A	1.03825	#N/A	#N/A	#N/A	#N/A	#N/A	#N/A	0.230386	3.33704	8	ENSG00000133460	SLC2A11	protein_coding	solute carrier family 2 member 11 [Source:HGNC Symbol;Acc:HGNC:14239]
DOCK3	1.95342	1.73902	3.04274	1.37282	1.83996	#N/A	#N/A	#N/A	0.448203	0.229254	#N/A	#N/A	#N/A	#N/A	1.46899	8	ENSG00000088538	DOCK3	protein_coding	dedicator of cytokinesis 3 [Source:HGNC Symbol;Acc:HGNC:2989]
SETBP1	1.29462	1.9437	1.54866	1.84662	2.09441	#N/A	0.468166	#N/A	#N/A	#N/A	0.228698	#N/A	#N/A	#N/A	1.0156	8	ENSG00000152217	SETBP1	protein_coding	SET binding protein 1 [Source:HGNC Symbol;Acc:HGNC:15573]
SLC38A4	2.08318	1.88478	3.66154	2.45297	3.05931	#N/A	#N/A	#N/A	0.332952	0.228314	#N/A	#N/A	#N/A	#N/A	2.76835	8	ENSG00000139209	SLC38A4	protein_coding	solute carrier family 38 member 4 [Source:HGNC Symbol;Acc:HGNC:14679]
ZNF714	#N/A	0.576268	0.367054	#N/A	#N/A	#N/A	#N/A	#N/A	0.360013	0.227435	#N/A	0.256228	0.264962	0.33177	0.416287	8	ENSG00000160352	ZNF714	protein_coding	zinc finger protein 714 [Source:HGNC Symbol;Acc:HGNC:27124]
VPS37A	#N/A	0.636731	0.599267	0.820706	0.841219	#N/A	#N/A	#N/A	#N/A	#N/A	#N/A	0.226519	0.30639	0.255102	0.843033	8	ENSG00000155975	VPS37A	protein_coding	VPS37A subunit of ESCRT-I [Source:HGNC Symbol;Acc:HGNC:24928]
MYO18B	2.64601	2.46647	4.71558	3.96889	1.35423	#N/A	1.30393	#N/A	#N/A	#N/A	0.226001	#N/A	#N/A	#N/A	5.37155	8	ENSG00000133454	MYO18B	protein_coding	myosin XVIIIB [Source:HGNC Symbol;Acc:HGNC:18150]
C12orf75	#N/A	#N/A	1.88699	#N/A	3.55377	2.61635	#N/A	#N/A	1.86638	0.962656	#N/A	7.4504	6.74237	0.225856	#N/A	8	ENSG00000235162	C12orf75	protein_coding	chromosome 12 open reading frame 75 [Source:HGNC Symbol;Acc:HGNC:35164]
CISD1	#N/A	2.92376	5.77991	3.80913	4.24771	#N/A	#N/A	#N/A	#N/A	0.290378	#N/A	#N/A	0.659192	0.225011	5.76343	8	ENSG00000122873	CISD1	protein_coding	CDGSH iron sulfur domain 1 [Source:HGNC Symbol;Acc:HGNC:30880]
RPS6KL1	#N/A	1.80108	2.14678	2.61681	2.92625	#N/A	#N/A	#N/A	#N/A	#N/A	#N/A	0.33022	0.224975	0.256308	2.24086	8	ENSG00000198208	RPS6KL1	protein_coding	ribosomal protein S6 kinase like 1 [Source:HGNC Symbol;Acc:HGNC:20222]
#270071	#N/A	2.31647	1.08198	2.88937	0.663285	0.336131	#N/A	#N/A	#N/A	0.224783	#N/A	#N/A	#N/A	0.294008	2.86864	8	ENSG00000270071		lncRNA	novel transcript
#249328	#N/A	1.72337	#N/A	1.88405	#N/A	2.2077	#N/A	#N/A	0.224306	#N/A	#N/A	1.4442	1.50338	2.36204	2.22581	8	ENSG00000249328		lncRNA	novel transcript
#253474	1.27324	1.61896	1.9435	2.91039	2.66876	#N/A	#N/A	#N/A	0.36707	0.224282	#N/A	#N/A	#N/A	#N/A	4.17667	8	ENSG00000253474		lncRNA	novel transcript
PRKAG1	#N/A	0.730003	0.507226	0.564923	0.679949	#N/A	#N/A	#N/A	#N/A	#N/A	#N/A	0.223519	0.355971	0.5476	0.728897	8	ENSG00000181929	PRKAG1	protein_coding	protein kinase AMP-activated non-catalytic subunit gamma 1 [Source:HGNC Symbol;Acc:HGNC:9385]
AMMECR1	#N/A	0.917976	0.675136	0.630001	0.761989	#N/A	#N/A	#N/A	#N/A	#N/A	#N/A	0.22294	0.37209	0.491894	0.90464	8	ENSG00000101935	AMMECR1	protein_coding	AMMECR nuclear protein 1 [Source:HGNC Symbol;Acc:HGNC:467]
HHATL	3.45927	2.96637	6.13524	5.00217	6.40897	#N/A	0.890765	#N/A	#N/A	#N/A	#N/A	#N/A	#N/A	0.222785	6.88632	8	ENSG00000010282	HHATL	protein_coding	hedgehog acyltransferase like [Source:HGNC Symbol;Acc:HGNC:13242]
SLC35G1	#N/A	0.924409	0.67409	1.43341	#N/A	#N/A	#N/A	#N/A	0.222457	#N/A	#N/A	0.263431	0.321205	0.315372	2.29997	8	ENSG00000176273	SLC35G1	protein_coding	solute carrier family 35 member G1 [Source:HGNC Symbol;Acc:HGNC:26607]
HIGD1C	#N/A	1.59127	0.925266	1.188	0.996869	#N/A	#N/A	#N/A	#N/A	#N/A	#N/A	0.217929	0.298206	0.404006	1.87464	8	ENSG00000214511	HIGD1C	protein_coding	HIG1 hypoxia inducible domain family member 1C [Source:HGNC Symbol;Acc:HGNC:28044]
CYP4F26P	#N/A	2.39839	2.48117	0.68705	1.14464	0.217857	#N/A	#N/A	#N/A	#N/A	#N/A	#N/A	1.02591	0.659497	1.7803	8	ENSG00000226562	CYP4F26P	lncRNA	cytochrome P450 family 4 subfamily F member 26, pseudogene [Source:HGNC Symbol;Acc:HGNC:39948]
#268518	2.98456	2.37403	5.0765	3.86895	4.58987	#N/A	0.629101	#N/A	#N/A	#N/A	0.216014	#N/A	#N/A	#N/A	5.33885	8	ENSG00000268518		lncRNA	novel transcript
EPS15-AS1	1.50102	2.12562	4.28281	2.38837	3.51915	#N/A	#N/A	#N/A	0.309028	0.215953	#N/A	#N/A	#N/A	#N/A	4.42477	8	ENSG00000227070	EPS15-AS1	lncRNA	EPS15 antisense RNA 1 [Source:HGNC Symbol;Acc:HGNC:40219]
C5orf63	#N/A	1.89695	1.20406	1.67857	0.36488	#N/A	#N/A	#N/A	#N/A	#N/A	#N/A	0.215681	0.22962	0.229029	2.92251	8	ENSG00000164241	C5orf63	protein_coding	chromosome 5 open reading frame 63 [Source:HGNC Symbol;Acc:HGNC:40051]
MAILR	#N/A	1.12019	#N/A	1.09529	#N/A	#N/A	#N/A	#N/A	0.455807	0.215018	#N/A	0.255248	0.367097	0.304613	1.72068	8	ENSG00000253320	MAILR	lncRNA	macrophage interferon regulatory lncRNA [Source:HGNC Symbol;Acc:HGNC:51558]
MRPS9	0.961403	1.32637	1.75549	1.48672	1.19321	0.220845	#N/A	#N/A	#N/A	#N/A	#N/A	#N/A	#N/A	0.212944	1.52134	8	ENSG00000135972	MRPS9	protein_coding	mitochondrial ribosomal protein S9 [Source:HGNC Symbol;Acc:HGNC:14501]
CFAP61	4.24283	1.8888	4.61183	2.79203	4.27968	#N/A	#N/A	#N/A	0.257897	0.210926	#N/A	#N/A	#N/A	#N/A	5.06375	8	ENSG00000089101	CFAP61	protein_coding	cilia and flagella associated protein 61 [Source:HGNC Symbol;Acc:HGNC:15872]
SLC35F5	0.787125	0.487329	0.348414	0.562471	0.372593	#N/A	#N/A	#N/A	#N/A	#N/A	#N/A	#N/A	0.210552	0.316872	0.431168	8	ENSG00000115084	SLC35F5	protein_coding	solute carrier family 35 member F5 [Source:HGNC Symbol;Acc:HGNC:23617]
NFKBIZ	#N/A	0.676859	0.947216	#N/A	0.94495	0.220928	#N/A	#N/A	#N/A	#N/A	#N/A	0.210346	0.233024	0.340229	1.90164	8	ENSG00000144802	NFKBIZ	protein_coding	NFKB inhibitor zeta [Source:HGNC Symbol;Acc:HGNC:29805]
CCER2#262484	#N/A	2.74902	5.05189	2.93652	2.48502	#N/A	#N/A	#N/A	0.209936	#N/A	#N/A	0.483623	#N/A	0.579048	3.4055	8	ENSG00000262484	CCER2	protein_coding	coiled-coil glutamate rich protein 2 [Source:HGNC Symbol;Acc:HGNC:44662]
ZNF606	#N/A	#N/A	0.418773	0.713396	0.397964	#N/A	#N/A	#N/A	#N/A	0.209509	#N/A	0.349412	0.494877	0.450188	0.364307	8	ENSG00000166704	ZNF606	protein_coding	zinc finger protein 606 [Source:HGNC Symbol;Acc:HGNC:25879]
SCARF1#074660	1.02402	#N/A	2.4497	0.987915	3.04687	#N/A	#N/A	#N/A	0.412218	#N/A	#N/A	0.209487	#N/A	0.324206	1.67176	8	ENSG00000074660	SCARF1	protein_coding	scavenger receptor class F member 1 [Source:HGNC Symbol;Acc:HGNC:16820]
LINC00649	#N/A	#N/A	0.691743	#N/A	#N/A	0.614952	#N/A	#N/A	0.251292	0.209349	#N/A	0.582392	0.816228	1.02385	1.07094	8	ENSG00000237945	LINC00649	lncRNA	long intergenic non-protein coding RNA 649 [Source:HGNC Symbol;Acc:HGNC:44305]
DGKD#077044	0.730459	1.01796	2.1875	0.303667	1.02554	#N/A	0.480304	#N/A	#N/A	#N/A	#N/A	#N/A	#N/A	0.209156	0.888001	8	ENSG00000077044	DGKD	protein_coding	diacylglycerol kinase delta [Source:HGNC Symbol;Acc:HGNC:2851]
#288065	#N/A	2.33402	1.38835	2.93344	1.15699	#N/A	#N/A	#N/A	#N/A	#N/A	#N/A	0.208337	0.339075	0.418877	2.07896	8	ENSG00000288065		lncRNA	novel transcript, antisense to MCEE
FAM166B	1.46709	1.09102	3.83501	2.41305	3.92487	#N/A	#N/A	#N/A	0.208252	0.275686	#N/A	#N/A	#N/A	#N/A	4.07919	8	ENSG00000215187	FAM166B	protein_coding	family with sequence similarity 166 member B [Source:HGNC Symbol;Acc:HGNC:34242]
#259805	1.61918	2.27962	2.75178	2.27881	2.1323	0.208249	#N/A	#N/A	#N/A	#N/A	#N/A	#N/A	#N/A	0.296874	3.65683	8	ENSG00000259805		lncRNA	novel transcript, antisense to HOMER2, C15orf40 and BTBD1
RBM20	1.64228	1.72911	4.01179	3.54376	2.43194	0.207929	0.768304	#N/A	#N/A	#N/A	0.333346	#N/A	#N/A	#N/A	#N/A	8	ENSG00000203867	RBM20	protein_coding	RNA binding motif protein 20 [Source:HGNC Symbol;Acc:HGNC:27424]
#259564	1.29964	0.207133	0.247186	#N/A	#N/A	0.299939	#N/A	#N/A	#N/A	#N/A	#N/A	0.314688	0.534356	0.278104	0.293618	8	ENSG00000259564		lncRNA	novel transcript, antisense to VPS13C
PHKA1	2.72077	2.03106	4.6767	3.64551	3.4589	#N/A	#N/A	#N/A	0.207085	0.240438	#N/A	#N/A	#N/A	#N/A	5.29493	8	ENSG00000067177	PHKA1	protein_coding	phosphorylase kinase regulatory subunit alpha 1 [Source:HGNC Symbol;Acc:HGNC:8925]
MYO19#278259	#N/A	0.448019	0.271274	0.451555	#N/A	0.206335	#N/A	#N/A	#N/A	#N/A	#N/A	0.240737	0.288043	0.462678	0.609455	8	ENSG00000278259	MYO19	protein_coding	myosin XIX [Source:HGNC Symbol;Acc:HGNC:26234]
SSPN	1.28009	2.8836	1.23004	3.50093	1.71791	#N/A	#N/A	#N/A	#N/A	0.205618	#N/A	#N/A	0.349963	#N/A	3.1643	8	ENSG00000123096	SSPN	protein_coding	sarcospan [Source:HGNC Symbol;Acc:HGNC:11322]
TTN	2.50188	1.38071	2.72013	2.81819	2.51028	#N/A	0.829399	#N/A	#N/A	#N/A	0.205505	#N/A	#N/A	#N/A	2.33878	8	ENSG00000155657	TTN	protein_coding	titin [Source:HGNC Symbol;Acc:HGNC:12403]
MYPN	3.44097	2.61705	5.33783	4.22401	4.86969	#N/A	1.18483	#N/A	#N/A	#N/A	0.205489	#N/A	#N/A	#N/A	5.69702	8	ENSG00000138347	MYPN	protein_coding	myopalladin [Source:HGNC Symbol;Acc:HGNC:23246]
#255250	2.04848	2.1445	3.74702	3.24379	1.05781	#N/A	#N/A	#N/A	0.270341	0.204762	#N/A	#N/A	#N/A	#N/A	3.97635	8	ENSG00000255250		lncRNA	novel transcript
#230773	#N/A	2.24973	4.37696	2.16408	2.75834	#N/A	#N/A	#N/A	0.317944	0.203981	#N/A	#N/A	#N/A	0.282689	4.0043	8	ENSG00000230773		lncRNA	novel transcript
LINC02002	#N/A	#N/A	4.33744	0.603202	1.30983	0.203288	#N/A	#N/A	#N/A	#N/A	#N/A	2.24165	1.56011	1.5855	2.95337	8	ENSG00000263609	LINC02002	lncRNA	long intergenic non-protein coding RNA 2002 [Source:HGNC Symbol;Acc:HGNC:52837]
#264112	#N/A	2.12769	2.34369	1.82052	1.79182	#N/A	0.920004	#N/A	0.203159	#N/A	#N/A	0.263995	#N/A	#N/A	2.95777	8	ENSG00000264112		lncRNA	novel transcript
CIAO2A	#N/A	2.32622	1.89056	1.26345	1.69938	0.202845	#N/A	#N/A	#N/A	#N/A	#N/A	#N/A	0.253821	0.364697	2.62622	8	ENSG00000166797	CIAO2A	protein_coding	cytosolic iron-sulfur assembly component 2A [Source:HGNC Symbol;Acc:HGNC:26235]
MAMDC4	#N/A	0.780512	1.91357	0.71195	0.611636	#N/A	3.00416	#N/A	0.20199	#N/A	#N/A	#N/A	#N/A	0.555746	1.36336	8	ENSG00000177943	MAMDC4	protein_coding	MAM domain containing 4 [Source:HGNC Symbol;Acc:HGNC:24083]
STAG3	3.35947	1.81459	2.51319	2.9487	2.33203	#N/A	#N/A	#N/A	#N/A	#N/A	#N/A	#N/A	0.201906	0.303488	0.43178	8	ENSG00000066923	STAG3	protein_coding	stromal antigen 3 [Source:HGNC Symbol;Acc:HGNC:11356]
TMED5	#N/A	1.67126	1.44661	0.871158	1.27925	#N/A	#N/A	#N/A	#N/A	#N/A	#N/A	0.201845	0.281398	0.220786	2.18084	8	ENSG00000117500	TMED5	protein_coding	transmembrane p24 trafficking protein 5 [Source:HGNC Symbol;Acc:HGNC:24251]
BNIP1	#N/A	1.28123	0.779342	1.51933	0.634086	#N/A	#N/A	#N/A	#N/A	#N/A	#N/A	0.201358	0.263416	0.329932	1.28498	8	ENSG00000113734	BNIP1	protein_coding	BCL2 interacting protein 1 [Source:HGNC Symbol;Acc:HGNC:1082]
#229694	#N/A	2.15398	1.99631	2.71291	2.75381	#N/A	#N/A	#N/A	#N/A	#N/A	#N/A	0.201188	0.345662	0.329899	4.26663	8	ENSG00000229694		lncRNA	long intergenic non-protein coding RNA 484 [Source:NCBI gene (formerly Entrezgene);Acc:100129347]
C2CD6	#N/A	2.01061	#N/A	2.86802	#N/A	0.570776	#N/A	#N/A	#N/A	0.199004	#N/A	0.441266	0.62792	0.355801	1.49101	8	ENSG00000155754	C2CD6	protein_coding	C2 calcium dependent domain containing 6 [Source:HGNC Symbol;Acc:HGNC:14438]
TBC1D13	0.828839	0.653623	1.20645	0.956818	1.09269	#N/A	#N/A	#N/A	#N/A	#N/A	#N/A	0.198814	#N/A	0.285736	1.11767	8	ENSG00000107021	TBC1D13	protein_coding	TBC1 domain family member 13 [Source:HGNC Symbol;Acc:HGNC:25571]
GSTCD	#N/A	0.827594	0.308509	0.699979	#N/A	#N/A	#N/A	#N/A	0.198159	#N/A	#N/A	0.23419	0.248303	0.329005	0.297785	8	ENSG00000138780	GSTCD	protein_coding	glutathione S-transferase C-terminal domain containing [Source:HGNC Symbol;Acc:HGNC:25806]
C16orf87	#N/A	1.40777	1.84055	0.791738	1.65084	#N/A	#N/A	#N/A	#N/A	#N/A	#N/A	0.196712	0.337833	0.239819	3.13075	8	ENSG00000155330	C16orf87	protein_coding	chromosome 16 open reading frame 87 [Source:HGNC Symbol;Acc:HGNC:33754]
#255158	1.39914	0.610551	1.2717	1.54531	1.01375	#N/A	#N/A	#N/A	#N/A	#N/A	#N/A	0.196687	0.281665	#N/A	1.25197	8	ENSG00000255158		lncRNA	novel transcript
THUMPD2	#N/A	0.589888	0.403019	0.534469	#N/A	0.195809	#N/A	#N/A	#N/A	#N/A	#N/A	0.257067	0.337679	0.317443	0.842566	8	ENSG00000138050	THUMPD2	protein_coding	THUMP domain containing 2 [Source:HGNC Symbol;Acc:HGNC:14890]
CCDC90B-AS1	#N/A	1.80527	1.57609	2.67923	1.40279	#N/A	#N/A	#N/A	0.309286	0.214254	#N/A	#N/A	0.194892	#N/A	2.52176	8	ENSG00000255234	CCDC90B-AS1	lncRNA	CCDC90B antisense RNA 1 [Source:HGNC Symbol;Acc:HGNC:55505]
#269427	#N/A	1.31296	1.43837	0.919018	1.00897	#N/A	#N/A	#N/A	#N/A	#N/A	#N/A	0.194208	0.304115	0.24499	0.947536	8	ENSG00000269427		lncRNA	novel transcript, antisense C19orf42
#234597	#N/A	1.62111	0.819784	0.629621	#N/A	#N/A	#N/A	#N/A	0.192931	#N/A	#N/A	1.43292	0.462401	0.552594	1.6945	8	ENSG00000234597		lncRNA	novel transcript
AFMID	#N/A	0.347815	#N/A	0.575053	#N/A	0.371648	#N/A	#N/A	0.377639	0.19274	#N/A	0.679327	0.642135	0.900423	#N/A	8	ENSG00000183077	AFMID	protein_coding	arylformamidase [Source:HGNC Symbol;Acc:HGNC:20910]
NAA50	1.08286	2.01691	3.37633	2.10882	2.3469	#N/A	#N/A	#N/A	#N/A	#N/A	#N/A	#N/A	0.379381	0.192211	4.10133	8	ENSG00000121579	NAA50	protein_coding	N-alpha-acetyltransferase 50, NatE catalytic subunit [Source:HGNC Symbol;Acc:HGNC:29533]
PC	#N/A	2.03213	2.9472	1.76289	1.33721	#N/A	#N/A	#N/A	0.347998	#N/A	#N/A	0.189955	#N/A	0.463144	2.89003	8	ENSG00000173599	PC	protein_coding	pyruvate carboxylase [Source:HGNC Symbol;Acc:HGNC:8636]
RNF146	#N/A	1.69146	0.571537	1.50072	1.21548	0.189678	#N/A	#N/A	#N/A	#N/A	#N/A	#N/A	0.191834	0.351739	1.77612	8	ENSG00000118518	RNF146	protein_coding	ring finger protein 146 [Source:HGNC Symbol;Acc:HGNC:21336]
AXIN2	#N/A	2.39344	2.06761	2.04625	2.45857	#N/A	#N/A	#N/A	0.187711	#N/A	#N/A	0.207084	#N/A	0.302902	1.32032	8	ENSG00000168646	AXIN2	protein_coding	axin 2 [Source:HGNC Symbol;Acc:HGNC:904]
ATP5F1A	#N/A	1.31937	0.562419	0.187507	0.603814	0.632759	#N/A	#N/A	#N/A	#N/A	#N/A	1.17837	#N/A	1.30025	0.6194	8	ENSG00000152234	ATP5F1A	protein_coding	ATP synthase F1 subunit alpha [Source:HGNC Symbol;Acc:HGNC:823]
CLTCL1	1.63932	2.28394	4.0848	3.40701	3.13906	#N/A	1.1084	#N/A	#N/A	#N/A	0.18745	#N/A	#N/A	#N/A	1.37192	8	ENSG00000070371	CLTCL1	protein_coding	clathrin heavy chain like 1 [Source:HGNC Symbol;Acc:HGNC:2093]
SLC39A14	#N/A	0.4601	#N/A	1.42076	1.20429	#N/A	#N/A	#N/A	0.187403	#N/A	#N/A	0.28412	0.293626	0.488653	1.07761	8	ENSG00000104635	SLC39A14	protein_coding	solute carrier family 39 member 14 [Source:HGNC Symbol;Acc:HGNC:20858]
#281016	#N/A	0.388231	0.742908	1.2764	0.728139	#N/A	#N/A	#N/A	#N/A	#N/A	#N/A	0.18648	0.254126	0.252574	0.68944	8	ENSG00000281016		lncRNA	novel transcript, antisense to ZNF721
HIF1A	0.590905	#N/A	0.792329	#N/A	0.786231	#N/A	#N/A	#N/A	0.185966	0.193219	#N/A	0.279533	0.287101	0.430627	#N/A	8	ENSG00000100644	HIF1A	protein_coding	hypoxia inducible factor 1 subunit alpha [Source:HGNC Symbol;Acc:HGNC:4910]
CEP85	2.71482	2.90033	5.2006	3.1184	4.48556	#N/A	1.04597	#N/A	#N/A	#N/A	#N/A	#N/A	#N/A	0.185759	6.27687	8	ENSG00000130695	CEP85	protein_coding	centrosomal protein 85 [Source:HGNC Symbol;Acc:HGNC:25309]
SLC16A10	2.91489	2.46044	5.04771	3.83751	3.56549	#N/A	#N/A	#N/A	0.304923	0.185702	#N/A	#N/A	#N/A	#N/A	5.56929	8	ENSG00000112394	SLC16A10	protein_coding	solute carrier family 16 member 10 [Source:HGNC Symbol;Acc:HGNC:17027]
USP6	3.3831	2.21828	4.66038	3.38468	2.93678	#N/A	0.939591	#N/A	0.184991	#N/A	#N/A	#N/A	#N/A	#N/A	4.95786	8	ENSG00000129204	USP6	protein_coding	ubiquitin specific peptidase 6 [Source:HGNC Symbol;Acc:HGNC:12629]
ACAD10	#N/A	0.840626	0.847309	0.822911	0.481613	0.184883	1.0872	#N/A	#N/A	#N/A	#N/A	#N/A	#N/A	0.310528	0.868999	8	ENSG00000111271	ACAD10	protein_coding	acyl-CoA dehydrogenase family member 10 [Source:HGNC Symbol;Acc:HGNC:21597]
STIMATE	1.08948	1.03001	1.44328	0.668895	1.00075	#N/A	#N/A	#N/A	#N/A	#N/A	#N/A	#N/A	0.184576	0.480713	0.526231	8	ENSG00000213533	STIMATE	protein_coding	STIM activating enhancer [Source:HGNC Symbol;Acc:HGNC:30526]
FAM174B	#N/A	#N/A	0.964703	1.43904	0.474902	#N/A	#N/A	#N/A	0.220579	#N/A	#N/A	0.328835	0.259749	0.183497	1.2696	8	ENSG00000185442	FAM174B	protein_coding	family with sequence similarity 174 member B [Source:HGNC Symbol;Acc:HGNC:34339]
#232451	2.2257	1.55482	3.0737	2.41756	2.42458	#N/A	#N/A	#N/A	0.564266	0.183489	#N/A	#N/A	#N/A	#N/A	2.96251	8	ENSG00000232451		lncRNA	novel transcript
WDR26	#N/A	0.510455	0.351168	#N/A	0.385956	0.202209	#N/A	#N/A	#N/A	#N/A	#N/A	0.183396	0.21778	0.242744	0.423492	8	ENSG00000162923	WDR26	protein_coding	WD repeat domain 26 [Source:HGNC Symbol;Acc:HGNC:21208]
AGA-DT	#N/A	#N/A	0.276721	0.501442	0.866928	#N/A	#N/A	#N/A	0.182097	#N/A	#N/A	0.19254	0.261895	0.411461	0.478827	8	ENSG00000250131	AGA-DT	lncRNA	AGA divergent transcript [Source:HGNC Symbol;Acc:HGNC:27730]
ECI1	3.28203	2.78411	5.03821	3.58762	3.78597	#N/A	#N/A	#N/A	#N/A	#N/A	#N/A	0.181176	#N/A	0.605878	3.91641	8	ENSG00000167969	ECI1	protein_coding	enoyl-CoA delta isomerase 1 [Source:HGNC Symbol;Acc:HGNC:2703]
#250069	1.85423	1.87217	2.08416	3.84449	1.99127	#N/A	#N/A	#N/A	#N/A	#N/A	#N/A	0.180847	0.314571	#N/A	2.37216	8	ENSG00000250069		lncRNA	novel transcript
COPS4	#N/A	2.04788	1.2619	1.26937	0.775709	#N/A	#N/A	#N/A	#N/A	#N/A	#N/A	0.180549	0.434376	0.416998	1.56009	8	ENSG00000138663	COPS4	protein_coding	COP9 signalosome subunit 4 [Source:HGNC Symbol;Acc:HGNC:16702]
ZNF213	1.63555	1.74947	1.62968	2.43603	1.22577	#N/A	1.22028	#N/A	#N/A	#N/A	#N/A	#N/A	#N/A	0.180174	1.94013	8	ENSG00000085644	ZNF213	protein_coding	zinc finger protein 213 [Source:HGNC Symbol;Acc:HGNC:13005]
#284959	#N/A	2.05971	0.8703	#N/A	0.40758	0.219055	#N/A	#N/A	0.184165	#N/A	#N/A	0.180096	#N/A	0.576224	0.562076	8	ENSG00000284959		lncRNA	novel transcript, antisense to TSHR
MAN1A2	#N/A	0.402834	0.716076	0.59348	0.66233	#N/A	0.674331	#N/A	#N/A	#N/A	#N/A	#N/A	0.191609	0.179582	0.477377	8	ENSG00000198162	MAN1A2	protein_coding	mannosidase alpha class 1A member 2 [Source:HGNC Symbol;Acc:HGNC:6822]
ACMSD	1.85887	1.62698	1.40889	1.86911	0.873946	#N/A	#N/A	#N/A	#N/A	#N/A	#N/A	0.179409	0.385621	#N/A	1.82766	8	ENSG00000153086	ACMSD	protein_coding	aminocarboxymuconate semialdehyde decarboxylase [Source:HGNC Symbol;Acc:HGNC:19288]
CETN3	#N/A	1.56202	0.67298	1.08136	1.11121	#N/A	#N/A	#N/A	#N/A	#N/A	#N/A	0.179353	0.230516	0.219643	1.16756	8	ENSG00000153140	CETN3	protein_coding	centrin 3 [Source:HGNC Symbol;Acc:HGNC:1868]
NDFIP2	#N/A	1.21142	0.811775	2.04217	0.746636	#N/A	#N/A	#N/A	0.226837	0.177994	#N/A	#N/A	0.295416	#N/A	1.47002	8	ENSG00000102471	NDFIP2	protein_coding	Nedd4 family interacting protein 2 [Source:HGNC Symbol;Acc:HGNC:18537]
GPR137C	#N/A	#N/A	0.563712	1.16738	#N/A	0.555653	#N/A	#N/A	0.176749	#N/A	#N/A	0.432412	0.389663	0.376478	2.33364	8	ENSG00000180998	GPR137C	protein_coding	G protein-coupled receptor 137C [Source:HGNC Symbol;Acc:HGNC:25445]
LRRK2	#N/A	1.11284	#N/A	#N/A	0.226225	0.261325	#N/A	#N/A	0.175072	#N/A	#N/A	0.205604	0.264185	0.297474	0.767407	8	ENSG00000188906	LRRK2	protein_coding	leucine rich repeat kinase 2 [Source:HGNC Symbol;Acc:HGNC:18618]
SEMA3C	#N/A	2.49823	0.37005	3.60314	#N/A	0.251278	#N/A	#N/A	#N/A	#N/A	#N/A	0.174413	0.265016	0.600412	4.30464	8	ENSG00000075223	SEMA3C	protein_coding	semaphorin 3C [Source:HGNC Symbol;Acc:HGNC:10725]
RYR1	3.75734	2.50026	5.2469	3.91028	4.23476	#N/A	1.36582	#N/A	#N/A	#N/A	0.173704	#N/A	#N/A	#N/A	5.536	8	ENSG00000196218	RYR1	protein_coding	ryanodine receptor 1 [Source:HGNC Symbol;Acc:HGNC:10483]
OSGIN2	#N/A	0.919368	#N/A	#N/A	#N/A	0.751612	#N/A	#N/A	0.171691	0.247063	#N/A	0.753801	1.19896	0.809744	0.985369	8	ENSG00000164823	OSGIN2	protein_coding	oxidative stress induced growth inhibitor family member 2 [Source:HGNC Symbol;Acc:HGNC:1355]
ARHGEF37	#N/A	#N/A	1.20328	1.00944	1.1404	0.271309	#N/A	#N/A	0.17137	#N/A	#N/A	0.349973	0.610151	#N/A	2.23667	8	ENSG00000183111	ARHGEF37	protein_coding	Rho guanine nucleotide exchange factor 37 [Source:HGNC Symbol;Acc:HGNC:34430]
FREM2	3.80261	2.60975	4.8537	3.92195	4.44919	#N/A	#N/A	#N/A	#N/A	#N/A	#N/A	0.174152	#N/A	0.171026	5.88479	8	ENSG00000150893	FREM2	protein_coding	FRAS1 related extracellular matrix 2 [Source:HGNC Symbol;Acc:HGNC:25396]
PLCL1	1.41517	1.16879	2.56548	1.56681	1.95895	#N/A	#N/A	#N/A	0.206979	0.170555	0.286849	#N/A	#N/A	#N/A	#N/A	8	ENSG00000115896	PLCL1	protein_coding	phospholipase C like 1 (inactive) [Source:HGNC Symbol;Acc:HGNC:9063]
MAPK10	#N/A	1.58883	#N/A	2.28716	#N/A	1.37501	#N/A	#N/A	0.273969	0.169909	#N/A	1.32855	1.52081	2.39781	#N/A	8	ENSG00000109339	MAPK10	protein_coding	mitogen-activated protein kinase 10 [Source:HGNC Symbol;Acc:HGNC:6872]
NRG4	2.41081	2.82301	4.71199	4.19202	4.22052	#N/A	#N/A	#N/A	0.255388	0.16958	#N/A	#N/A	#N/A	#N/A	5.93102	8	ENSG00000169752	NRG4	protein_coding	neuregulin 4 [Source:HGNC Symbol;Acc:HGNC:29862]
NUP160	#N/A	0.321347	0.319227	#N/A	#N/A	0.169261	0.969951	#N/A	#N/A	#N/A	#N/A	0.28816	0.234586	0.347275	0.17015	8	ENSG00000030066	NUP160	protein_coding	nucleoporin 160 [Source:HGNC Symbol;Acc:HGNC:18017]
FSD1L	#N/A	0.987095	0.330663	0.966587	0.694869	#N/A	#N/A	#N/A	0.168986	#N/A	#N/A	0.233155	0.319946	#N/A	0.601035	8	ENSG00000106701	FSD1L	protein_coding	fibronectin type III and SPRY domain containing 1 like [Source:HGNC Symbol;Acc:HGNC:13753]
SRGAP3	#N/A	1.76666	2.16382	#N/A	1.83515	0.23964	#N/A	#N/A	#N/A	#N/A	#N/A	0.306473	0.168865	0.62852	3.30619	8	ENSG00000196220	SRGAP3	protein_coding	SLIT-ROBO Rho GTPase activating protein 3 [Source:HGNC Symbol;Acc:HGNC:19744]
PTDSS1	#N/A	0.53072	0.897414	#N/A	1.11608	0.360207	#N/A	#N/A	0.167119	#N/A	#N/A	0.31874	#N/A	0.379777	1.45755	8	ENSG00000156471	PTDSS1	protein_coding	phosphatidylserine synthase 1 [Source:HGNC Symbol;Acc:HGNC:9587]
#285941	2.68489	3.11271	4.26115	4.20082	2.49997	#N/A	#N/A	#N/A	#N/A	#N/A	#N/A	#N/A	0.176684	0.166965	5.87741	8	ENSG00000285941		lncRNA	novel transcript, antisense to TRDN
TAF4B	#N/A	1.11369	0.493278	1.0539	#N/A	0.407581	#N/A	#N/A	0.166962	#N/A	#N/A	0.182704	#N/A	0.300707	1.29367	8	ENSG00000141384	TAF4B	protein_coding	TATA-box binding protein associated factor 4b [Source:HGNC Symbol;Acc:HGNC:11538]
RFX3-DT	0.939812	1.59592	1.62537	1.58602	1.07472	#N/A	#N/A	#N/A	0.264633	0.166672	#N/A	#N/A	#N/A	#N/A	2.1629	8	ENSG00000232104	RFX3-DT	lncRNA	RFX3 divergent transcript [Source:HGNC Symbol;Acc:HGNC:51197]
TAGAP-AS1	#N/A	1.33646	0.613863	#N/A	#N/A	#N/A	#N/A	#N/A	0.356289	0.189809	#N/A	0.165579	0.263274	0.27832	0.638991	8	ENSG00000271913	TAGAP-AS1	lncRNA	TAGAP antisense RNA 1 [Source:HGNC Symbol;Acc:HGNC:55239]
FBXL17	0.67306	1.26461	1.39726	1.04939	1.74544	#N/A	#N/A	#N/A	0.16553	0.166939	#N/A	#N/A	#N/A	#N/A	1.69805	8	ENSG00000145743	FBXL17	protein_coding	F-box and leucine rich repeat protein 17 [Source:HGNC Symbol;Acc:HGNC:13615]
NBN	#N/A	0.475344	#N/A	0.268527	#N/A	0.336423	#N/A	#N/A	0.16541	#N/A	#N/A	0.271924	0.452231	0.300252	0.571869	8	ENSG00000104320	NBN	protein_coding	nibrin [Source:HGNC Symbol;Acc:HGNC:7652]
UNC79#133958	1.73609	2.1207	3.60427	3.70717	2.46235	#N/A	#N/A	#N/A	0.237933	0.165233	#N/A	#N/A	#N/A	#N/A	4.32757	8	ENSG00000133958	UNC79	protein_coding	unc-79 homolog, NALCN channel complex subunit [Source:HGNC Symbol;Acc:HGNC:19966]
GREB1L	#N/A	2.50433	#N/A	3.58897	2.51705	0.167577	#N/A	#N/A	0.164691	0.182742	#N/A	#N/A	#N/A	0.324789	4.00395	8	ENSG00000141449	GREB1L	protein_coding	GREB1 like retinoic acid receptor coactivator [Source:HGNC Symbol;Acc:HGNC:31042]
XIAP	#N/A	0.225318	0.480618	0.739806	0.976607	#N/A	#N/A	#N/A	#N/A	#N/A	#N/A	0.164608	0.19702	0.220051	0.550827	8	ENSG00000101966	XIAP	protein_coding	X-linked inhibitor of apoptosis [Source:HGNC Symbol;Acc:HGNC:592]
HSDL2	#N/A	2.08304	3.4448	2.04003	2.24233	#N/A	0.616962	#N/A	#N/A	#N/A	#N/A	#N/A	0.163918	0.318214	2.39374	8	ENSG00000119471	HSDL2	protein_coding	hydroxysteroid dehydrogenase like 2 [Source:HGNC Symbol;Acc:HGNC:18572]
MIR29B2CHG	#N/A	0.816057	1.46316	1.22208	0.872995	#N/A	0.622454	#N/A	#N/A	#N/A	#N/A	0.182833	#N/A	0.16315	1.34052	8	ENSG00000203709	MIR29B2CHG	lncRNA	MIR29B2 and MIR29C host gene [Source:HGNC Symbol;Acc:HGNC:32018]
UACA	1.57448	#N/A	1.5388	2.54876	2.25102	#N/A	#N/A	#N/A	0.188036	0.252902	#N/A	#N/A	0.16285	#N/A	2.17038	8	ENSG00000137831	UACA	protein_coding	uveal autoantigen with coiled-coil domains and ankyrin repeats [Source:HGNC Symbol;Acc:HGNC:15947]
HMGXB3	#N/A	#N/A	0.333329	0.419806	0.500962	0.223127	0.775731	#N/A	#N/A	#N/A	#N/A	0.190112	0.162805	#N/A	0.455705	8	ENSG00000113716	HMGXB3	protein_coding	HMG-box containing 3 [Source:HGNC Symbol;Acc:HGNC:28982]
HMGB1	#N/A	1.04642	0.599031	1.49176	0.575393	0.161744	#N/A	#N/A	#N/A	#N/A	#N/A	#N/A	0.249125	0.262565	1.10789	8	ENSG00000189403	HMGB1	protein_coding	high mobility group box 1 [Source:HGNC Symbol;Acc:HGNC:4983]
ABHD3	0.649787	1.90414	2.44263	1.24722	2.73881	#N/A	0.949098	#N/A	#N/A	#N/A	#N/A	#N/A	#N/A	0.161688	3.81049	8	ENSG00000158201	ABHD3	protein_coding	abhydrolase domain containing 3, phospholipase [Source:HGNC Symbol;Acc:HGNC:18718]
CLCN4	1.51634	2.56415	1.42926	2.4963	1.42709	#N/A	#N/A	#N/A	#N/A	#N/A	#N/A	0.161233	0.488007	#N/A	5.53224	8	ENSG00000073464	CLCN4	protein_coding	chloride voltage-gated channel 4 [Source:HGNC Symbol;Acc:HGNC:2022]
#251139	#N/A	2.25768	2.87076	3.03389	3.42752	#N/A	#N/A	#N/A	#N/A	#N/A	#N/A	0.16085	0.243698	0.531324	3.39547	8	ENSG00000251139		lncRNA	novel transcript, antisense to ACSL1
ANKRD17	0.577992	0.576466	0.720874	0.847207	0.800936	#N/A	#N/A	#N/A	#N/A	#N/A	#N/A	#N/A	0.160817	0.202525	0.828287	8	ENSG00000132466	ANKRD17	protein_coding	ankyrin repeat domain 17 [Source:HGNC Symbol;Acc:HGNC:23575]
ATP9A	#N/A	#N/A	#N/A	1.94549	#N/A	0.420585	#N/A	#N/A	0.210927	0.159632	#N/A	0.695634	0.817075	0.899098	1.07653	8	ENSG00000054793	ATP9A	protein_coding	ATPase phospholipid transporting 9A (putative) [Source:HGNC Symbol;Acc:HGNC:13540]
ASB10	3.00618	2.78447	5.54152	4.23357	5.30868	#N/A	1.68369	#N/A	#N/A	#N/A	#N/A	#N/A	#N/A	0.158626	5.5079	8	ENSG00000146926	ASB10	protein_coding	ankyrin repeat and SOCS box containing 10 [Source:HGNC Symbol;Acc:HGNC:17185]
GSE1	#N/A	#N/A	1.34545	1.24071	0.832842	#N/A	1.36436	#N/A	0.224276	#N/A	0.395649	0.156867	#N/A	#N/A	1.28072	8	ENSG00000131149	GSE1	protein_coding	Gse1 coiled-coil protein [Source:HGNC Symbol;Acc:HGNC:28979]
#267009	#N/A	0.946003	1.16327	1.17821	1.63674	#N/A	#N/A	#N/A	#N/A	#N/A	#N/A	0.156454	0.281399	0.344443	1.38131	8	ENSG00000267009		lncRNA	novel transcript
PRDX6-AS1	#N/A	1.41554	0.900397	0.844432	0.988629	#N/A	#N/A	#N/A	0.193907	0.155941	#N/A	#N/A	#N/A	0.240326	1.23826	8	ENSG00000203739	PRDX6-AS1	lncRNA	PRDX6 antisense RNA 1 [Source:HGNC Symbol;Acc:HGNC:54870]
PEX1	#N/A	0.601973	0.331744	0.974477	0.216302	#N/A	#N/A	#N/A	#N/A	#N/A	#N/A	0.205379	0.155415	0.327696	0.462133	8	ENSG00000127980	PEX1	protein_coding	peroxisomal biogenesis factor 1 [Source:HGNC Symbol;Acc:HGNC:8850]
METTL21C	#N/A	1.79413	1.28568	0.566796	#N/A	0.15525	#N/A	#N/A	1.24163	#N/A	#N/A	#N/A	0.418676	0.484697	1.43467	8	ENSG00000139780	METTL21C	protein_coding	methyltransferase 21C, AARS1 lysine [Source:HGNC Symbol;Acc:HGNC:33717]
ZNF827	#N/A	1.2855	1.91393	2.3119	0.603701	0.154601	#N/A	#N/A	0.164905	#N/A	#N/A	#N/A	#N/A	0.30264	1.99571	8	ENSG00000151612	ZNF827	protein_coding	zinc finger protein 827 [Source:HGNC Symbol;Acc:HGNC:27193]
C1orf127	2.30154	2.6066	4.3617	2.50324	5.01571	#N/A	0.809906	#N/A	0.154178	#N/A	#N/A	#N/A	#N/A	#N/A	5.07572	8	ENSG00000175262	C1orf127	protein_coding	chromosome 1 open reading frame 127 [Source:HGNC Symbol;Acc:HGNC:26730]
C17orf75	#N/A	0.868668	0.704925	0.876216	0.876915	#N/A	#N/A	#N/A	#N/A	#N/A	#N/A	0.15399	0.288555	0.281139	0.869989	8	ENSG00000108666	C17orf75	protein_coding	chromosome 17 open reading frame 75 [Source:HGNC Symbol;Acc:HGNC:30173]
NMNAT1	1.78486	1.58848	3.35027	1.70966	2.26652	#N/A	0.687326	#N/A	0.152864	#N/A	#N/A	#N/A	#N/A	#N/A	3.55095	8	ENSG00000173614	NMNAT1	protein_coding	nicotinamide nucleotide adenylyltransferase 1 [Source:HGNC Symbol;Acc:HGNC:17877]
LINC02937	#N/A	2.21185	3.42726	2.73736	2.65078	#N/A	#N/A	#N/A	#N/A	#N/A	#N/A	0.15212	0.161427	0.257911	3.59526	8	ENSG00000230537	LINC02937	lncRNA	long intergenic non-protein coding RNA 2937 [Source:HGNC Symbol;Acc:HGNC:55942]
MVD	#N/A	1.61101	1.65315	1.2562	1.56691	#N/A	1.10089	#N/A	#N/A	#N/A	#N/A	0.151791	#N/A	0.18205	1.50257	8	ENSG00000167508	MVD	protein_coding	mevalonate diphosphate decarboxylase [Source:HGNC Symbol;Acc:HGNC:7529]
SMAD3	1.425	1.63836	1.32554	1.69474	1.65419	#N/A	1.18206	#N/A	0.151407	#N/A	#N/A	#N/A	#N/A	#N/A	2.41556	8	ENSG00000166949	SMAD3	protein_coding	SMAD family member 3 [Source:HGNC Symbol;Acc:HGNC:6769]
CRADD-AS1	#N/A	0.861497	1.17691	1.42889	0.27992	#N/A	#N/A	#N/A	#N/A	#N/A	#N/A	0.160515	0.151344	0.219544	1.21319	8	ENSG00000258274	CRADD-AS1	lncRNA	CRADD antisense RNA 1 [Source:HGNC Symbol;Acc:HGNC:56184]
ZNF875	#N/A	#N/A	0.196255	0.417175	0.173301	#N/A	#N/A	#N/A	0.150847	#N/A	#N/A	0.471849	0.461687	0.623386	0.213925	8	ENSG00000181666	ZNF875	protein_coding	zinc finger protein 875 [Source:HGNC Symbol;Acc:HGNC:4928]
TARBP1	0.719963	0.541758	0.831267	0.795707	0.943862	#N/A	0.614701	#N/A	0.150686	#N/A	#N/A	#N/A	#N/A	#N/A	1.81282	8	ENSG00000059588	TARBP1	protein_coding	TAR (HIV-1) RNA binding protein 1 [Source:HGNC Symbol;Acc:HGNC:11568]
TMEM192	#N/A	0.682231	0.871542	#N/A	#N/A	0.436827	#N/A	#N/A	0.148564	#N/A	#N/A	0.482388	0.378992	0.575383	1.22943	8	ENSG00000170088	TMEM192	protein_coding	transmembrane protein 192 [Source:HGNC Symbol;Acc:HGNC:26775]
FAM222B	#N/A	0.20621	0.924968	0.506432	0.862791	#N/A	1.30419	#N/A	0.148515	#N/A	#N/A	#N/A	#N/A	0.197503	0.777398	8	ENSG00000173065	FAM222B	protein_coding	family with sequence similarity 222 member B [Source:HGNC Symbol;Acc:HGNC:25563]
ARHGAP24	#N/A	0.858794	#N/A	#N/A	#N/A	1.13967	#N/A	#N/A	0.148412	0.157566	#N/A	1.54613	1.81166	2.63222	0.560835	8	ENSG00000138639	ARHGAP24	protein_coding	Rho GTPase activating protein 24 [Source:HGNC Symbol;Acc:HGNC:25361]
#262769	1.01885	2.21451	1.03995	3.82082	#N/A	#N/A	1.02406	#N/A	#N/A	#N/A	#N/A	#N/A	0.147859	0.157326	3.9154	8	ENSG00000262769		lncRNA	novel transcript, antisense to SLC47A1
RILPL1	2.00358	1.25498	2.24969	2.44133	1.5057	#N/A	0.62901	#N/A	#N/A	#N/A	#N/A	#N/A	#N/A	0.147401	2.02465	8	ENSG00000188026	RILPL1	protein_coding	Rab interacting lysosomal protein like 1 [Source:HGNC Symbol;Acc:HGNC:26814]
DCUN1D2	1.22374	0.393792	1.15777	1.03861	0.952558	#N/A	#N/A	#N/A	#N/A	#N/A	#N/A	0.165353	#N/A	0.146792	2.03133	8	ENSG00000150401	DCUN1D2	protein_coding	defective in cullin neddylation 1 domain containing 2 [Source:HGNC Symbol;Acc:HGNC:20328]
ASB4	5.05036	2.51417	4.83551	3.61544	5.19173	#N/A	#N/A	#N/A	#N/A	0.145298	#N/A	#N/A	0.482575	#N/A	5.02208	8	ENSG00000005981	ASB4	protein_coding	ankyrin repeat and SOCS box containing 4 [Source:HGNC Symbol;Acc:HGNC:16009]
ADAL	0.77433	2.42042	1.61068	1.98318	1.58564	#N/A	#N/A	#N/A	#N/A	#N/A	#N/A	0.145152	#N/A	0.156687	3.66083	8	ENSG00000168803	ADAL	protein_coding	adenosine deaminase like [Source:HGNC Symbol;Acc:HGNC:31853]
FBXW7	0.549386	#N/A	0.515647	#N/A	0.612981	0.145141	#N/A	#N/A	#N/A	#N/A	#N/A	0.236783	0.304823	0.332004	0.62344	8	ENSG00000109670	FBXW7	protein_coding	F-box and WD repeat domain containing 7 [Source:HGNC Symbol;Acc:HGNC:16712]
EXOC4	0.97357	0.58633	1.03357	0.821717	1.0124	#N/A	#N/A	#N/A	0.206699	0.145024	#N/A	#N/A	#N/A	#N/A	1.19992	8	ENSG00000131558	EXOC4	protein_coding	exocyst complex component 4 [Source:HGNC Symbol;Acc:HGNC:30389]
FBXO4	#N/A	0.615149	0.219896	#N/A	#N/A	0.325803	#N/A	#N/A	0.144657	#N/A	#N/A	0.332335	0.414615	0.437715	1.13979	8	ENSG00000151876	FBXO4	protein_coding	F-box protein 4 [Source:HGNC Symbol;Acc:HGNC:13583]
MAPRE2	1.69241	1.75961	3.05243	1.31	2.63231	0.144284	#N/A	#N/A	#N/A	#N/A	#N/A	#N/A	#N/A	0.277186	0.845105	8	ENSG00000166974	MAPRE2	protein_coding	microtubule associated protein RP/EB family member 2 [Source:HGNC Symbol;Acc:HGNC:6891]
UFL1	#N/A	0.867399	0.24707	0.668009	0.328492	#N/A	#N/A	#N/A	#N/A	#N/A	#N/A	0.175551	0.26186	0.143841	0.567862	8	ENSG00000014123	UFL1	protein_coding	UFM1 specific ligase 1 [Source:HGNC Symbol;Acc:HGNC:23039]
UNC13B	1.50681	0.797687	2.11275	2.34437	1.84209	#N/A	#N/A	#N/A	0.256684	0.143307	#N/A	#N/A	#N/A	#N/A	1.66068	8	ENSG00000198722	UNC13B	protein_coding	unc-13 homolog B [Source:HGNC Symbol;Acc:HGNC:12566]
CMSS1	2.22902	2.22869	2.8935	2.76532	2.17024	#N/A	0.47393	#N/A	#N/A	0.143089	#N/A	#N/A	#N/A	#N/A	4.00027	8	ENSG00000184220	CMSS1	protein_coding	cms1 ribosomal small subunit homolog [Source:HGNC Symbol;Acc:HGNC:28666]
ING3	1.11492	#N/A	0.558617	0.421383	0.395263	0.241081	#N/A	#N/A	#N/A	#N/A	#N/A	0.143015	#N/A	0.232028	0.568036	8	ENSG00000071243	ING3	protein_coding	inhibitor of growth family member 3 [Source:HGNC Symbol;Acc:HGNC:14587]
SPIRE1	#N/A	0.277937	0.580405	0.601598	0.495869	0.181817	#N/A	#N/A	#N/A	#N/A	#N/A	#N/A	0.142678	0.347726	0.516772	8	ENSG00000134278	SPIRE1	protein_coding	spire type actin nucleation factor 1 [Source:HGNC Symbol;Acc:HGNC:30622]
AP4S1	0.982415	#N/A	0.724773	0.539934	0.66961	#N/A	#N/A	#N/A	#N/A	#N/A	#N/A	0.141967	0.154741	0.150547	0.583169	8	ENSG00000100478	AP4S1	protein_coding	adaptor related protein complex 4 subunit sigma 1 [Source:HGNC Symbol;Acc:HGNC:575]
#253125	3.14501	2.70039	4.48486	3.61985	4.12182	#N/A	1.19348	#N/A	#N/A	0.139314	#N/A	#N/A	#N/A	#N/A	5.066	8	ENSG00000253125		lncRNA	novel transcript
FOXN3	#N/A	#N/A	#N/A	#N/A	#N/A	0.610801	0.561986	#N/A	0.197326	0.139289	#N/A	0.672751	0.714203	0.861966	0.361703	8	ENSG00000053254	FOXN3	protein_coding	forkhead box N3 [Source:HGNC Symbol;Acc:HGNC:1928]
TRRAP	#N/A	0.171966	0.363464	0.462838	0.336324	#N/A	#N/A	#N/A	#N/A	#N/A	#N/A	0.14257	0.138909	0.253296	0.180849	8	ENSG00000196367	TRRAP	protein_coding	transformation/transcription domain associated protein [Source:HGNC Symbol;Acc:HGNC:12347]
MAP3K13	#N/A	0.365306	0.385857	1.32486	#N/A	#N/A	#N/A	#N/A	0.271355	0.137252	#N/A	0.218881	0.233665	0.361063	#N/A	8	ENSG00000073803	MAP3K13	protein_coding	mitogen-activated protein kinase kinase kinase 13 [Source:HGNC Symbol;Acc:HGNC:6852]
U2AF1L4	#N/A	1.81945	1.27247	1.05572	0.839409	0.4244	#N/A	#N/A	#N/A	#N/A	#N/A	0.136827	#N/A	0.351129	2.09063	8	ENSG00000161265	U2AF1L4	protein_coding	U2 small nuclear RNA auxiliary factor 1 like 4 [Source:HGNC Symbol;Acc:HGNC:23020]
UMAD1	#N/A	#N/A	0.599201	0.245247	0.351753	#N/A	#N/A	#N/A	0.27314	0.139448	#N/A	#N/A	0.136746	0.246478	0.249211	8	ENSG00000219545	UMAD1	protein_coding	UBAP1-MVB12-associated (UMA) domain containing 1 [Source:HGNC Symbol;Acc:HGNC:48955]
BCL9	1.28237	0.69637	1.09183	2.66368	0.751116	#N/A	#N/A	#N/A	#N/A	#N/A	#N/A	0.13554	0.171694	#N/A	0.771679	8	ENSG00000116128	BCL9	protein_coding	BCL9 transcription coactivator [Source:HGNC Symbol;Acc:HGNC:1008]
KANSL3	0.867215	0.782683	0.684635	1.1798	0.667793	#N/A	0.774438	#N/A	#N/A	#N/A	#N/A	#N/A	#N/A	0.135055	0.830822	8	ENSG00000114982	KANSL3	protein_coding	KAT8 regulatory NSL complex subunit 3 [Source:HGNC Symbol;Acc:HGNC:25473]
DUSP29#188716	3.22736	2.63948	4.61808	3.20147	3.63106	#N/A	1.06723	#N/A	0.134756	#N/A	#N/A	#N/A	#N/A	#N/A	5.7119	8	ENSG00000188716	DUSP29	protein_coding	dual specificity phosphatase 29 [Source:HGNC Symbol;Acc:HGNC:23481]
CAP2	3.3289	2.79812	5.17796	4.35591	4.977	#N/A	1.33562	#N/A	#N/A	#N/A	#N/A	#N/A	0.134739	#N/A	5.22378	8	ENSG00000112186	CAP2	protein_coding	cyclase associated actin cytoskeleton regulatory protein 2 [Source:HGNC Symbol;Acc:HGNC:20039]
#236065	1.05454	1.5418	2.13655	1.90469	1.84043	#N/A	#N/A	#N/A	0.156412	0.133909	#N/A	#N/A	#N/A	#N/A	2.32591	8	ENSG00000236065		lncRNA	novel transcript
LRRTM3	3.56001	2.72493	4.77729	4.22152	3.14457	#N/A	1.95129	#N/A	#N/A	0.133697	#N/A	#N/A	#N/A	#N/A	4.3845	8	ENSG00000198739	LRRTM3	protein_coding	leucine rich repeat transmembrane neuronal 3 [Source:HGNC Symbol;Acc:HGNC:19410]
ANKRD17-DT	#N/A	0.538669	#N/A	0.705002	#N/A	0.281109	#N/A	#N/A	0.133536	0.180272	#N/A	0.237609	0.310077	0.321541	#N/A	8	ENSG00000250220	ANKRD17-DT	lncRNA	ANKRD17 divergent transcript [Source:HGNC Symbol;Acc:HGNC:55556]
CDKL3	0.87465	1.37528	0.970958	1.27356	0.646422	#N/A	#N/A	#N/A	0.167979	0.132884	#N/A	#N/A	#N/A	#N/A	1.2482	8	ENSG00000006837	CDKL3	protein_coding	cyclin dependent kinase like 3 [Source:HGNC Symbol;Acc:HGNC:15483]
STPG2-AS1	#N/A	#N/A	#N/A	2.49339	1.26572	#N/A	#N/A	#N/A	1.91776	0.132125	#N/A	2.08285	2.02673	1.89748	2.05414	8	ENSG00000251620	STPG2-AS1	lncRNA	STPG2 antisense RNA 1 [Source:HGNC Symbol;Acc:HGNC:41209]
UCKL1	#N/A	0.760478	1.0689	1.09891	0.736397	#N/A	1.01266	#N/A	#N/A	#N/A	#N/A	0.131842	#N/A	0.243362	1.9083	8	ENSG00000198276	UCKL1	protein_coding	uridine-cytidine kinase 1 like 1 [Source:HGNC Symbol;Acc:HGNC:15938]
HNRNPL#104824	0.824615	0.897274	1.12447	1.11777	0.718911	#N/A	0.964577	#N/A	#N/A	#N/A	#N/A	#N/A	#N/A	0.131628	1.2102	8	ENSG00000104824	HNRNPL	protein_coding	heterogeneous nuclear ribonucleoprotein L [Source:HGNC Symbol;Acc:HGNC:5045]
DELE1	#N/A	#N/A	0.89138	#N/A	0.777556	0.197669	#N/A	#N/A	0.131269	#N/A	#N/A	0.333442	0.357009	0.423563	0.607043	8	ENSG00000081791	DELE1	protein_coding	DAP3 binding cell death enhancer 1 [Source:HGNC Symbol;Acc:HGNC:28969]
PTTG1IP	#N/A	#N/A	0.520235	#N/A	0.369384	0.408168	1.03079	#N/A	0.130917	#N/A	#N/A	0.631028	0.955645	0.939685	#N/A	8	ENSG00000183255	PTTG1IP	protein_coding	PTTG1 interacting protein [Source:HGNC Symbol;Acc:HGNC:13524]
SCP2	#N/A	1.92826	#N/A	1.68221	0.481397	0.162784	#N/A	#N/A	#N/A	#N/A	#N/A	0.130278	0.400518	0.272961	1.90849	8	ENSG00000116171	SCP2	protein_coding	sterol carrier protein 2 [Source:HGNC Symbol;Acc:HGNC:10606]
KIZ	0.705241	0.560744	0.46283	0.811197	0.196977	#N/A	#N/A	#N/A	0.129213	#N/A	#N/A	#N/A	#N/A	0.209658	0.506978	8	ENSG00000088970	KIZ	protein_coding	kizuna centrosomal protein [Source:HGNC Symbol;Acc:HGNC:15865]
MSI2	1.94953	1.82992	3.79636	2.28841	2.32058	#N/A	1.2671	#N/A	#N/A	#N/A	#N/A	#N/A	#N/A	0.127564	3.09221	8	ENSG00000153944	MSI2	protein_coding	musashi RNA binding protein 2 [Source:HGNC Symbol;Acc:HGNC:18585]
NUSAP1	1.23411	2.1271	4.0437	1.53433	2.55056	#N/A	#N/A	#N/A	0.153113	0.126898	#N/A	#N/A	#N/A	#N/A	4.29183	8	ENSG00000137804	NUSAP1	protein_coding	nucleolar and spindle associated protein 1 [Source:HGNC Symbol;Acc:HGNC:18538]
PIP5K1A	0.629741	0.773944	0.71673	0.807362	0.769535	#N/A	1.07674	#N/A	#N/A	#N/A	#N/A	#N/A	#N/A	0.126256	0.642923	8	ENSG00000143398	PIP5K1A	protein_coding	phosphatidylinositol-4-phosphate 5-kinase type 1 alpha [Source:HGNC Symbol;Acc:HGNC:8994]
GPR135	#N/A	1.5824	0.665822	1.4932	1.00876	0.197549	#N/A	#N/A	0.178123	0.12541	#N/A	#N/A	#N/A	#N/A	1.43946	8	ENSG00000181619	GPR135	protein_coding	G protein-coupled receptor 135 [Source:HGNC Symbol;Acc:HGNC:19991]
HOMER1	2.1414	2.6713	4.22753	3.52051	3.37068	#N/A	#N/A	#N/A	0.214161	0.125361	#N/A	#N/A	#N/A	#N/A	5.45984	8	ENSG00000152413	HOMER1	protein_coding	homer scaffold protein 1 [Source:HGNC Symbol;Acc:HGNC:17512]
CEP83	#N/A	0.614419	#N/A	0.923556	#N/A	0.303305	#N/A	#N/A	0.124774	#N/A	#N/A	0.47771	0.466609	0.559232	0.862937	8	ENSG00000173588	CEP83	protein_coding	centrosomal protein 83 [Source:HGNC Symbol;Acc:HGNC:17966]
ME1	#N/A	2.56837	2.92526	#N/A	2.62286	0.236823	#N/A	#N/A	#N/A	#N/A	#N/A	0.124753	0.213155	0.242713	4.37822	8	ENSG00000065833	ME1	protein_coding	malic enzyme 1 [Source:HGNC Symbol;Acc:HGNC:6983]
GCFC2	0.895497	1.58732	1.15252	1.91494	1.17797	#N/A	#N/A	#N/A	#N/A	#N/A	#N/A	0.121832	0.188286	#N/A	1.80204	8	ENSG00000005436	GCFC2	protein_coding	GC-rich sequence DNA-binding factor 2 [Source:HGNC Symbol;Acc:HGNC:1317]
MALAT1	#N/A	1.41259	1.07477	1.69391	1.41567	0.121696	1.7114	#N/A	#N/A	#N/A	#N/A	#N/A	#N/A	0.262942	0.979788	8	ENSG00000251562	MALAT1	lncRNA	metastasis associated lung adenocarcinoma transcript 1 [Source:HGNC Symbol;Acc:HGNC:29665]
LRRC38	#N/A	1.91389	5.08477	3.09777	4.33169	#N/A	0.814031	#N/A	0.120478	#N/A	0.65665	#N/A	#N/A	#N/A	4.9946	8	ENSG00000162494	LRRC38	protein_coding	leucine rich repeat containing 38 [Source:HGNC Symbol;Acc:HGNC:27005]
AHCYL2	0.550626	0.368532	0.991879	0.452959	1.22498	#N/A	#N/A	#N/A	#N/A	#N/A	0.26781	#N/A	#N/A	0.120146	0.50405	8	ENSG00000158467	AHCYL2	protein_coding	adenosylhomocysteinase like 2 [Source:HGNC Symbol;Acc:HGNC:22204]
DAPK2	#N/A	0.995873	3.67409	3.4794	2.60327	#N/A	0.720685	#N/A	0.176923	0.119344	#N/A	#N/A	#N/A	#N/A	2.95318	8	ENSG00000035664	DAPK2	protein_coding	death associated protein kinase 2 [Source:HGNC Symbol;Acc:HGNC:2675]
SLC9A8	#N/A	0.305293	0.726902	0.517349	0.710104	#N/A	#N/A	#N/A	#N/A	#N/A	#N/A	0.132579	0.118984	0.255705	0.772239	8	ENSG00000197818	SLC9A8	protein_coding	solute carrier family 9 member A8 [Source:HGNC Symbol;Acc:HGNC:20728]
NPHP1	2.88554	2.54785	4.34214	4.14392	3.62221	#N/A	0.825203	#N/A	#N/A	0.11898	#N/A	#N/A	#N/A	#N/A	5.47573	8	ENSG00000144061	NPHP1	protein_coding	nephrocystin 1 [Source:HGNC Symbol;Acc:HGNC:7905]
LINC02018#272690	1.35759	0.499936	0.961859	1.07299	#N/A	#N/A	#N/A	#N/A	0.32888	0.253982	#N/A	0.118788	#N/A	0.243689	#N/A	8	ENSG00000272690	LINC02018	lncRNA	long intergenic non-protein coding RNA 2018 [Source:HGNC Symbol;Acc:HGNC:52853]
FAM234A	#N/A	1.92288	1.03446	1.03658	0.567892	#N/A	0.739451	#N/A	#N/A	#N/A	#N/A	0.118757	#N/A	0.185271	2.24009	8	ENSG00000167930	FAM234A	protein_coding	family with sequence similarity 234 member A [Source:HGNC Symbol;Acc:HGNC:14163]
NEDD4	1.96613	0.424453	2.3778	2.5117	2.14932	#N/A	#N/A	#N/A	0.124877	0.118578	#N/A	#N/A	#N/A	#N/A	3.19663	8	ENSG00000069869	NEDD4	protein_coding	NEDD4 E3 ubiquitin protein ligase [Source:HGNC Symbol;Acc:HGNC:7727]
SLC24A3	#N/A	1.64737	3.55552	1.08262	2.03443	#N/A	#N/A	#N/A	0.330757	0.117865	0.389779	#N/A	#N/A	#N/A	0.54532	8	ENSG00000185052	SLC24A3	protein_coding	solute carrier family 24 member 3 [Source:HGNC Symbol;Acc:HGNC:10977]
TRPM4	1.51805	0.381686	2.43395	1.9598	2.79961	#N/A	#N/A	#N/A	#N/A	#N/A	#N/A	0.117753	#N/A	0.371827	0.935139	8	ENSG00000130529	TRPM4	protein_coding	transient receptor potential cation channel subfamily M member 4 [Source:HGNC Symbol;Acc:HGNC:17993]
NEO1	1.12366	2.18061	3.05737	3.07508	1.93509	#N/A	0.791144	#N/A	0.117604	#N/A	#N/A	#N/A	#N/A	#N/A	3.40311	8	ENSG00000067141	NEO1	protein_coding	neogenin 1 [Source:HGNC Symbol;Acc:HGNC:7754]
VPS26C	1.0447	#N/A	0.36409	#N/A	0.366833	#N/A	1.33848	#N/A	#N/A	#N/A	#N/A	0.154094	0.117309	0.25404	0.399633	8	ENSG00000157538	VPS26C	protein_coding	VPS26 endosomal protein sorting factor C [Source:HGNC Symbol;Acc:HGNC:3044]
MBP	1.8965	2.01007	0.269653	#N/A	#N/A	0.238606	#N/A	#N/A	#N/A	#N/A	#N/A	0.178789	0.116744	0.332135	3.67532	8	ENSG00000197971	MBP	protein_coding	myelin basic protein [Source:HGNC Symbol;Acc:HGNC:6925]
RELL1	#N/A	0.570702	0.526409	#N/A	0.877053	0.936756	#N/A	#N/A	0.115834	#N/A	#N/A	1.03796	1.09801	1.40646	#N/A	8	ENSG00000181826	RELL1	protein_coding	RELT like 1 [Source:HGNC Symbol;Acc:HGNC:27379]
TATDN3	#N/A	1.46091	1.14555	#N/A	0.93109	#N/A	1.14362	#N/A	#N/A	#N/A	#N/A	0.1157	0.128867	0.243917	1.47295	8	ENSG00000203705	TATDN3	protein_coding	TatD DNase domain containing 3 [Source:HGNC Symbol;Acc:HGNC:27010]
GLCCI1	#N/A	0.839303	0.748954	#N/A	#N/A	#N/A	#N/A	#N/A	0.243216	0.143814	#N/A	0.115453	0.203397	0.286104	0.40954	8	ENSG00000106415	GLCCI1	protein_coding	glucocorticoid induced 1 [Source:HGNC Symbol;Acc:HGNC:18713]
TLE1	#N/A	1.19267	1.74208	2.43263	2.36461	#N/A	1.20738	#N/A	0.199554	0.115232	#N/A	#N/A	#N/A	#N/A	0.317819	8	ENSG00000196781	TLE1	protein_coding	TLE family member 1, transcriptional corepressor [Source:HGNC Symbol;Acc:HGNC:11837]
FAM110B	#N/A	2.07399	#N/A	2.32036	#N/A	0.347327	#N/A	#N/A	0.115128	0.13967	#N/A	0.299421	0.409975	0.747065	#N/A	8	ENSG00000169122	FAM110B	protein_coding	family with sequence similarity 110 member B [Source:HGNC Symbol;Acc:HGNC:28587]
ELF1	#N/A	0.176642	#N/A	#N/A	0.57243	0.212406	#N/A	#N/A	0.11459	#N/A	#N/A	0.364206	0.357462	0.344015	0.628832	8	ENSG00000120690	ELF1	protein_coding	E74 like ETS transcription factor 1 [Source:HGNC Symbol;Acc:HGNC:3316]
MAP4K3-DT	1.32493	0.304397	2.16332	2.27798	2.05002	#N/A	#N/A	#N/A	0.114172	#N/A	#N/A	#N/A	#N/A	0.116149	1.74715	8	ENSG00000231312	MAP4K3-DT	lncRNA	MAP4K3 divergent transcript [Source:HGNC Symbol;Acc:HGNC:54056]
IBTK#005700	0.707707	1.46658	0.981341	1.05111	0.881038	#N/A	#N/A	#N/A	#N/A	#N/A	#N/A	#N/A	0.11399	0.178061	1.38616	8	ENSG00000005700	IBTK	protein_coding	inhibitor of Bruton tyrosine kinase [Source:HGNC Symbol;Acc:HGNC:17853]
CCDC125#183323	#N/A	0.694216	0.133823	#N/A	0.781912	#N/A	#N/A	#N/A	0.113938	#N/A	#N/A	0.136539	0.227723	0.350857	1.15913	8	ENSG00000183323	CCDC125	protein_coding	coiled-coil domain containing 125 [Source:HGNC Symbol;Acc:HGNC:28924]
ZNF717	#N/A	0.68473	0.204314	1.3512	#N/A	0.269107	#N/A	#N/A	0.113547	#N/A	#N/A	0.238899	0.302042	0.38343	#N/A	8	ENSG00000227124	ZNF717	protein_coding	zinc finger protein 717 [Source:HGNC Symbol;Acc:HGNC:29448]
NSF#073969	1.09435	0.628556	0.909452	0.288833	1.03313	#N/A	0.886291	#N/A	0.113413	#N/A	#N/A	#N/A	#N/A	#N/A	0.958473	8	ENSG00000073969	NSF	protein_coding	N-ethylmaleimide sensitive factor, vesicle fusing ATPase [Source:HGNC Symbol;Acc:HGNC:8016]
EMG1	1.18703	1.18314	1.41214	1.55315	0.960775	#N/A	#N/A	#N/A	#N/A	#N/A	#N/A	#N/A	0.113068	0.402643	1.8714	8	ENSG00000126749	EMG1	protein_coding	EMG1 N1-specific pseudouridine methyltransferase [Source:HGNC Symbol;Acc:HGNC:16912]
WNK2	2.71692	2.40101	4.04779	3.55743	2.51826	#N/A	0.574729	#N/A	0.112529	#N/A	#N/A	#N/A	#N/A	#N/A	2.78526	8	ENSG00000165238	WNK2	protein_coding	WNK lysine deficient protein kinase 2 [Source:HGNC Symbol;Acc:HGNC:14542]
MLIP	3.13023	2.40517	3.99488	3.96986	3.6083	#N/A	1.06451	#N/A	#N/A	0.111843	#N/A	#N/A	#N/A	#N/A	5.29828	8	ENSG00000146147	MLIP	protein_coding	muscular LMNA interacting protein [Source:HGNC Symbol;Acc:HGNC:21355]
LINC01376	#N/A	0.891109	0.337206	0.856593	0.200525	#N/A	#N/A	#N/A	0.141459	0.111447	#N/A	0.146381	#N/A	#N/A	0.951514	8	ENSG00000236204	LINC01376	lncRNA	long intergenic non-protein coding RNA 1376 [Source:HGNC Symbol;Acc:HGNC:50637]
PPP1R3A	3.55926	2.62873	5.57868	4.14121	6.12288	#N/A	#N/A	#N/A	#N/A	0.111257	0.223299	#N/A	#N/A	#N/A	5.50805	8	ENSG00000154415	PPP1R3A	protein_coding	protein phosphatase 1 regulatory subunit 3A [Source:HGNC Symbol;Acc:HGNC:9291]
SETX	#N/A	#N/A	#N/A	#N/A	0.345141	0.437186	1.62664	#N/A	0.10935	#N/A	#N/A	0.640479	0.577963	0.650011	0.242022	8	ENSG00000107290	SETX	protein_coding	senataxin [Source:HGNC Symbol;Acc:HGNC:445]
#285280	1.41818	1.00624	2.06521	0.747935	2.64608	#N/A	#N/A	#N/A	0.141277	0.109032	#N/A	#N/A	#N/A	#N/A	3.7063	8	ENSG00000285280		lncRNA	novel transcript
ZBTB20-AS5	1.02469	1.36734	0.655601	2.42128	0.570021	#N/A	#N/A	#N/A	#N/A	0.108428	#N/A	#N/A	0.263847	#N/A	1.63575	8	ENSG00000242290	ZBTB20-AS5	lncRNA	ZBTB20 antisense RNA 5 [Source:HGNC Symbol;Acc:HGNC:52841]
GARRE1#166398	1.17629	#N/A	1.76804	0.905556	1.39701	#N/A	0.823871	#N/A	0.107456	#N/A	#N/A	#N/A	0.111968	#N/A	0.508563	8	ENSG00000166398	GARRE1	protein_coding	granule associated Rac and RHOG effector 1 [Source:HGNC Symbol;Acc:HGNC:29016]
#258603	#N/A	1.92437	1.88214	2.27674	0.866899	0.461934	#N/A	#N/A	0.242473	0.106875	#N/A	#N/A	#N/A	#N/A	2.83306	8	ENSG00000258603		lncRNA	novel transcript, antisense to ACOT6
RBM28	0.768438	1.17795	1.18622	1.47803	0.701926	#N/A	0.822535	#N/A	#N/A	#N/A	#N/A	#N/A	#N/A	0.105365	1.12219	8	ENSG00000106344	RBM28	protein_coding	RNA binding motif protein 28 [Source:HGNC Symbol;Acc:HGNC:21863]
MFSD14C	0.58716	0.44812	1.02146	0.479217	0.546065	#N/A	#N/A	#N/A	0.165997	0.105214	#N/A	#N/A	#N/A	#N/A	0.712331	8	ENSG00000196312	MFSD14C	transcribed_unprocessed_pseudogene	major facilitator superfamily domain containing 14C [Source:HGNC Symbol;Acc:HGNC:23672]
CASZ1	2.72446	0.797758	4.93734	3.84182	4.02498	#N/A	0.69274	#N/A	0.104277	#N/A	#N/A	#N/A	#N/A	#N/A	4.89385	8	ENSG00000130940	CASZ1	protein_coding	castor zinc finger 1 [Source:HGNC Symbol;Acc:HGNC:26002]
EFL1	#N/A	#N/A	0.252835	#N/A	0.431397	0.263685	#N/A	#N/A	0.102912	#N/A	#N/A	0.207391	0.227699	0.266133	0.481791	8	ENSG00000140598	EFL1	protein_coding	elongation factor like GTPase 1 [Source:HGNC Symbol;Acc:HGNC:25789]
LNPK	1.33914	1.71289	1.12473	1.63464	1.29062	#N/A	#N/A	#N/A	0.102607	0.133491	#N/A	#N/A	#N/A	#N/A	1.72414	8	ENSG00000144320	LNPK	protein_coding	lunapark, ER junction formation factor [Source:HGNC Symbol;Acc:HGNC:21610]
RARB	#N/A	#N/A	1.13443	2.3627	0.81038	#N/A	#N/A	#N/A	0.290681	0.102442	#N/A	0.285863	0.290219	0.67879	#N/A	8	ENSG00000077092	RARB	protein_coding	retinoic acid receptor beta [Source:HGNC Symbol;Acc:HGNC:9865]
IQGAP1	0.98058	#N/A	#N/A	#N/A	0.332721	0.397249	1.37195	#N/A	0.10152	#N/A	#N/A	0.600239	0.588045	0.588776	#N/A	8	ENSG00000140575	IQGAP1	protein_coding	IQ motif containing GTPase activating protein 1 [Source:HGNC Symbol;Acc:HGNC:6110]
RPTOR	0.730223	0.637531	1.19419	0.684791	0.933734	#N/A	0.903825	#N/A	0.101278	#N/A	#N/A	#N/A	#N/A	#N/A	0.960335	8	ENSG00000141564	RPTOR	protein_coding	regulatory associated protein of MTOR complex 1 [Source:HGNC Symbol;Acc:HGNC:30287]
AZIN1	0.833261	0.894471	0.425785	0.844403	0.393211	#N/A	#N/A	#N/A	#N/A	#N/A	#N/A	0.0989706	0.216727	#N/A	1.48339	8	ENSG00000155096	AZIN1	protein_coding	antizyme inhibitor 1 [Source:HGNC Symbol;Acc:HGNC:16432]
COMT	1.26782	1.43195	0.488346	0.76719	0.228602	#N/A	0.989081	#N/A	#N/A	#N/A	#N/A	#N/A	#N/A	0.0989237	0.686284	8	ENSG00000093010	COMT	protein_coding	catechol-O-methyltransferase [Source:HGNC Symbol;Acc:HGNC:2228]
SNHG14	1.62547	1.36851	1.56536	1.86208	1.18849	#N/A	#N/A	#N/A	0.106867	0.0988431	#N/A	#N/A	#N/A	#N/A	1.75012	8	ENSG00000224078	SNHG14	lncRNA	small nucleolar RNA host gene 14 [Source:HGNC Symbol;Acc:HGNC:37462]
BMPR1B	2.488	1.91096	2.09545	3.7919	1.79299	#N/A	#N/A	#N/A	0.0985948	0.122287	#N/A	#N/A	#N/A	#N/A	2.87735	8	ENSG00000138696	BMPR1B	protein_coding	bone morphogenetic protein receptor type 1B [Source:HGNC Symbol;Acc:HGNC:1077]
AGPAT3	0.884049	0.639271	1.40904	0.530024	1.10683	#N/A	#N/A	#N/A	0.0961792	#N/A	#N/A	#N/A	#N/A	0.168255	1.75812	8	ENSG00000160216	AGPAT3	protein_coding	1-acylglycerol-3-phosphate O-acyltransferase 3 [Source:HGNC Symbol;Acc:HGNC:326]
ATG14	#N/A	1.25464	0.92525	1.03003	0.833563	#N/A	0.533163	#N/A	#N/A	#N/A	#N/A	0.0955228	#N/A	0.0998341	1.21999	8	ENSG00000126775	ATG14	protein_coding	autophagy related 14 [Source:HGNC Symbol;Acc:HGNC:19962]
RANBP10	0.916065	0.9087	1.42758	1.35888	1.25284	#N/A	1.06607	#N/A	#N/A	#N/A	#N/A	0.0950086	#N/A	#N/A	1.40381	8	ENSG00000141084	RANBP10	protein_coding	RAN binding protein 10 [Source:HGNC Symbol;Acc:HGNC:29285]
PDIK1L	1.69016	1.87936	2.2918	1.3799	1.81723	#N/A	#N/A	#N/A	#N/A	#N/A	#N/A	0.0947521	#N/A	0.207339	3.14252	8	ENSG00000175087	PDIK1L	protein_coding	PDLIM1 interacting kinase 1 like [Source:HGNC Symbol;Acc:HGNC:18981]
ABCB7	0.726682	0.852154	1.00308	0.853208	0.839376	#N/A	#N/A	#N/A	#N/A	#N/A	#N/A	0.0945011	#N/A	0.272111	1.048	8	ENSG00000131269	ABCB7	protein_coding	ATP binding cassette subfamily B member 7 [Source:HGNC Symbol;Acc:HGNC:48]
YWHAQ	1.02596	#N/A	0.415493	0.724134	0.361446	#N/A	0.859668	#N/A	#N/A	#N/A	#N/A	0.0939133	0.105001	0.251672	#N/A	8	ENSG00000134308	YWHAQ	protein_coding	tyrosine 3-monooxygenase/tryptophan 5-monooxygenase activation protein theta [Source:HGNC Symbol;Acc:HGNC:12854]
NDUFA10	1.00595	2.19583	2.77536	1.79465	1.82091	#N/A	#N/A	#N/A	#N/A	#N/A	#N/A	0.0912902	#N/A	0.197187	2.83881	8	ENSG00000130414	NDUFA10	protein_coding	NADH:ubiquinone oxidoreductase subunit A10 [Source:HGNC Symbol;Acc:HGNC:7684]
SCAI	#N/A	0.501446	1.00747	0.816237	0.608955	0.13568	#N/A	#N/A	#N/A	#N/A	#N/A	0.0906157	#N/A	0.155385	0.958767	8	ENSG00000173611	SCAI	protein_coding	suppressor of cancer cell invasion [Source:HGNC Symbol;Acc:HGNC:26709]
CCNY-AS1	#N/A	0.370098	0.578253	0.794752	#N/A	#N/A	#N/A	#N/A	0.0897783	#N/A	#N/A	0.236878	0.24286	0.264398	0.599474	8	ENSG00000271335	CCNY-AS1	lncRNA	CCNY antisense RNA 1 [Source:HGNC Symbol;Acc:HGNC:55252]
#286639	#N/A	#N/A	#N/A	0.431774	0.562516	0.186511	#N/A	#N/A	0.661382	0.499503	#N/A	0.407239	2.6081	0.0895033	#N/A	8	ENSG00000286639		lncRNA	novel transcript
UPF3A	#N/A	#N/A	0.373042	1.28656	0.561921	#N/A	1.05126	#N/A	#N/A	#N/A	#N/A	0.106887	0.0888916	0.152556	1.40066	8	ENSG00000169062	UPF3A	protein_coding	UPF3A regulator of nonsense mediated mRNA decay [Source:HGNC Symbol;Acc:HGNC:20332]
CEPT1	#N/A	0.63401	0.580895	#N/A	0.59981	#N/A	0.730953	#N/A	#N/A	#N/A	#N/A	0.100726	0.0876144	0.162177	1.11584	8	ENSG00000134255	CEPT1	protein_coding	choline/ethanolamine phosphotransferase 1 [Source:HGNC Symbol;Acc:HGNC:24289]
CAPN7	#N/A	0.374913	0.273264	0.623664	0.365147	0.122562	0.491291	#N/A	#N/A	#N/A	#N/A	0.0869625	#N/A	#N/A	0.499732	8	ENSG00000131375	CAPN7	protein_coding	calpain 7 [Source:HGNC Symbol;Acc:HGNC:1484]
TAF12	0.817854	1.2804	1.60459	1.41194	1.45897	#N/A	0.594669	#N/A	#N/A	#N/A	#N/A	0.0867351	#N/A	#N/A	1.85267	8	ENSG00000120656	TAF12	protein_coding	TATA-box binding protein associated factor 12 [Source:HGNC Symbol;Acc:HGNC:11545]
PCCA	#N/A	#N/A	0.194318	0.487648	#N/A	0.26821	#N/A	#N/A	0.085727	0.0943566	#N/A	0.25365	0.251264	0.452152	#N/A	8	ENSG00000175198	PCCA	protein_coding	propionyl-CoA carboxylase subunit alpha [Source:HGNC Symbol;Acc:HGNC:8653]
HSD17B4	#N/A	0.478643	0.466905	0.516642	0.714544	#N/A	#N/A	#N/A	#N/A	#N/A	#N/A	0.085425	0.135624	0.292724	0.522401	8	ENSG00000133835	HSD17B4	protein_coding	hydroxysteroid 17-beta dehydrogenase 4 [Source:HGNC Symbol;Acc:HGNC:5213]
TANK	#N/A	0.342767	#N/A	#N/A	#N/A	0.184844	#N/A	#N/A	0.0847931	0.101658	#N/A	0.16022	0.222867	0.2077	0.643654	8	ENSG00000136560	TANK	protein_coding	TRAF family member associated NFKB activator [Source:HGNC Symbol;Acc:HGNC:11562]
OPA3	#N/A	0.544599	2.00546	0.90932	1.53253	#N/A	0.686098	#N/A	0.138869	#N/A	#N/A	0.0843075	#N/A	#N/A	1.03847	8	ENSG00000125741	OPA3	protein_coding	outer mitochondrial membrane lipid metabolism regulator OPA3 [Source:HGNC Symbol;Acc:HGNC:8142]
SIL1	#N/A	0.917801	0.972958	1.07251	0.860948	#N/A	#N/A	#N/A	#N/A	#N/A	#N/A	0.0900587	0.104973	0.0819802	1.30172	8	ENSG00000120725	SIL1	protein_coding	SIL1 nucleotide exchange factor [Source:HGNC Symbol;Acc:HGNC:24624]
#251471	#N/A	1.5037	2.30145	0.380718	#N/A	0.0810744	#N/A	#N/A	#N/A	#N/A	#N/A	2.9382	1.63448	0.270317	1.52711	8	ENSG00000251471		lncRNA	novel transcript
TRDN-AS1	3.37182	2.95262	5.12281	4.03921	3.03773	#N/A	0.986035	#N/A	#N/A	0.0809432	#N/A	#N/A	#N/A	#N/A	5.74287	8	ENSG00000235535	TRDN-AS1	lncRNA	TRDN antisense RNA 1 [Source:HGNC Symbol;Acc:HGNC:40592]
METTL25	#N/A	0.794471	0.838742	0.948353	0.528227	#N/A	#N/A	#N/A	0.113341	0.0793001	#N/A	#N/A	0.247848	#N/A	1.11297	8	ENSG00000127720	METTL25	protein_coding	methyltransferase like 25 [Source:HGNC Symbol;Acc:HGNC:26228]
RSL1D1-DT	#N/A	0.609659	0.461095	0.990061	0.41845	#N/A	1.62992	#N/A	#N/A	#N/A	#N/A	0.0780048	#N/A	0.177879	0.788946	8	ENSG00000263307	RSL1D1-DT	lncRNA	RSL1D1 divergent transcript [Source:HGNC Symbol;Acc:HGNC:55337]
PARG	#N/A	0.748003	0.725104	0.924207	0.886555	#N/A	#N/A	#N/A	#N/A	#N/A	#N/A	0.0772839	0.123387	0.130292	0.977109	8	ENSG00000227345	PARG	protein_coding	poly(ADP-ribose) glycohydrolase [Source:HGNC Symbol;Acc:HGNC:8605]
R3HDM1	0.876895	0.529386	1.19269	1.01933	1.05369	#N/A	#N/A	#N/A	0.0841666	0.0765833	#N/A	#N/A	#N/A	#N/A	0.990581	8	ENSG00000048991	R3HDM1	protein_coding	R3H domain containing 1 [Source:HGNC Symbol;Acc:HGNC:9757]
MTR	0.603259	1.04614	0.729943	0.84352	0.608875	#N/A	#N/A	#N/A	0.145078	0.0742842	#N/A	#N/A	#N/A	#N/A	0.9254	8	ENSG00000116984	MTR	protein_coding	5-methyltetrahydrofolate-homocysteine methyltransferase [Source:HGNC Symbol;Acc:HGNC:7468]
MICAL3	1.05249	0.442353	2.62882	2.00492	2.00919	#N/A	1.12844	#N/A	0.0741457	#N/A	#N/A	#N/A	#N/A	#N/A	1.90215	8	ENSG00000243156	MICAL3	protein_coding	microtubule associated monooxygenase, calponin and LIM domain containing 3 [Source:HGNC Symbol;Acc:HGNC:24694]
DLG1	#N/A	0.294491	0.311891	0.676677	0.515553	#N/A	#N/A	#N/A	#N/A	0.0715627	#N/A	#N/A	0.121779	0.172332	0.542906	8	ENSG00000075711	DLG1	protein_coding	discs large MAGUK scaffold protein 1 [Source:HGNC Symbol;Acc:HGNC:2900]
ADIPOR2#006831	#N/A	#N/A	1.38514	0.975433	1.24049	#N/A	#N/A	#N/A	0.0710105	#N/A	#N/A	0.179315	0.209353	0.186383	0.933591	8	ENSG00000006831	ADIPOR2	protein_coding	adiponectin receptor 2 [Source:HGNC Symbol;Acc:HGNC:24041]
PDE8A	#N/A	#N/A	0.581768	0.555661	0.652145	0.199947	#N/A	#N/A	0.0710019	#N/A	#N/A	0.103758	0.129338	0.131882	#N/A	8	ENSG00000073417	PDE8A	protein_coding	phosphodiesterase 8A [Source:HGNC Symbol;Acc:HGNC:8793]
PDSS2	0.508804	0.383461	0.828186	0.462899	0.638799	#N/A	0.651058	#N/A	#N/A	0.070763	#N/A	#N/A	#N/A	#N/A	0.724668	8	ENSG00000164494	PDSS2	protein_coding	decaprenyl diphosphate synthase subunit 2 [Source:HGNC Symbol;Acc:HGNC:23041]
FRS2	#N/A	0.286539	0.320839	0.313603	0.302767	#N/A	#N/A	#N/A	#N/A	#N/A	#N/A	0.069988	0.0828281	0.11268	0.235673	8	ENSG00000166225	FRS2	protein_coding	fibroblast growth factor receptor substrate 2 [Source:HGNC Symbol;Acc:HGNC:16971]
ATP6V1A	#N/A	0.550681	1.064	0.504563	0.945082	#N/A	#N/A	#N/A	#N/A	#N/A	#N/A	0.0666016	0.0807324	0.197347	1.1126	8	ENSG00000114573	ATP6V1A	protein_coding	ATPase H+ transporting V1 subunit A [Source:HGNC Symbol;Acc:HGNC:851]
DMD	1.88277	2.37884	4.14249	4.04186	3.606	#N/A	0.894832	#N/A	#N/A	0.0665586	#N/A	#N/A	#N/A	#N/A	3.92309	8	ENSG00000198947	DMD	protein_coding	dystrophin [Source:HGNC Symbol;Acc:HGNC:2928]
FGGY	1.32258	2.07743	2.85079	2.40607	1.29196	#N/A	#N/A	#N/A	0.126411	0.065339	#N/A	#N/A	#N/A	#N/A	3.8728	8	ENSG00000172456	FGGY	protein_coding	FGGY carbohydrate kinase domain containing [Source:HGNC Symbol;Acc:HGNC:25610]
FOXO3	0.755549	0.77718	0.544489	#N/A	0.274443	#N/A	0.804209	#N/A	0.0640041	#N/A	#N/A	0.198322	#N/A	#N/A	0.65153	8	ENSG00000118689	FOXO3	protein_coding	forkhead box O3 [Source:HGNC Symbol;Acc:HGNC:3821]
LMO7	2.79844	2.43574	3.71876	3.84461	3.1412	#N/A	#N/A	#N/A	0.0927701	0.0619781	#N/A	#N/A	#N/A	#N/A	4.84197	8	ENSG00000136153	LMO7	protein_coding	LIM domain 7 [Source:HGNC Symbol;Acc:HGNC:6646]
TRAPPC9	1.36273	0.763876	1.59788	0.668652	1.26985	#N/A	#N/A	#N/A	0.103806	0.0616544	#N/A	#N/A	#N/A	#N/A	1.47724	8	ENSG00000167632	TRAPPC9	protein_coding	trafficking protein particle complex subunit 9 [Source:HGNC Symbol;Acc:HGNC:30832]
FAM168A	0.535248	0.262926	0.894762	0.566966	0.925159	#N/A	#N/A	#N/A	0.0609592	#N/A	0.248795	#N/A	#N/A	#N/A	0.460375	8	ENSG00000054965	FAM168A	protein_coding	family with sequence similarity 168 member A [Source:HGNC Symbol;Acc:HGNC:28999]
CCPG1	0.888615	0.88719	1.10696	1.292	1.43213	#N/A	0.666804	#N/A	#N/A	#N/A	#N/A	0.059709	#N/A	#N/A	2.01487	8	ENSG00000260916	CCPG1	protein_coding	cell cycle progression 1 [Source:HGNC Symbol;Acc:HGNC:24227]
WWP1	1.1554	0.671311	1.51712	#N/A	1.08923	#N/A	#N/A	#N/A	0.0587683	#N/A	#N/A	#N/A	0.221722	0.217725	1.85363	8	ENSG00000123124	WWP1	protein_coding	WW domain containing E3 ubiquitin protein ligase 1 [Source:HGNC Symbol;Acc:HGNC:17004]
#286598	#N/A	#N/A	0.332885	0.175283	0.218068	0.0570124	#N/A	#N/A	0.0964773	#N/A	#N/A	0.609846	0.134863	#N/A	0.337156	8	ENSG00000286598		lncRNA	novel transcript
PARD3B	#N/A	#N/A	#N/A	2.81169	#N/A	#N/A	0.561619	#N/A	0.117338	0.0568604	#N/A	0.0748787	0.100578	0.157998	0.293851	8	ENSG00000116117	PARD3B	protein_coding	par-3 family cell polarity regulator beta [Source:HGNC Symbol;Acc:HGNC:14446]
PLA2G4E-AS1	#N/A	#N/A	0.489905	0.18416	0.250741	#N/A	#N/A	#N/A	#N/A	0.0517127	#N/A	0.609504	0.289407	0.2768	0.230487	8	ENSG00000246740	PLA2G4E-AS1	lncRNA	PLA2G4E antisense RNA 1 [Source:HGNC Symbol;Acc:HGNC:51419]
IMMP2L	#N/A	0.193316	0.224879	0.782883	0.317207	#N/A	0.55084	#N/A	0.0485539	0.0652354	#N/A	#N/A	#N/A	#N/A	0.151109	8	ENSG00000184903	IMMP2L	protein_coding	inner mitochondrial membrane peptidase subunit 2 [Source:HGNC Symbol;Acc:HGNC:14598]
CYC1	#N/A	0.333255	0.196201	0.114715	0.165731	0.0307175	#N/A	#N/A	#N/A	#N/A	#N/A	1.1651	#N/A	0.0869689	0.160143	8	ENSG00000179091	CYC1	protein_coding	cytochrome c1 [Source:HGNC Symbol;Acc:HGNC:2579]
STRIT1	#N/A	0.119268	0.112069	0.088173	#N/A	0.00396636	0.0579144	#N/A	#N/A	#N/A	#N/A	0.0275148	#N/A	0.0309759	0.113231	8	ENSG00000240045	STRIT1	protein_coding	small transmembrane regulator of ion transport 1 [Source:HGNC Symbol;Acc:HGNC:52297]
#250761	3.07939	2.79887	4.63999	3.65723	4.2249	#N/A	1.93178	#N/A	#N/A	#N/A	#N/A	#N/A	#N/A	#N/A	5.82214	7	ENSG00000250761		lncRNA	novel transcript
SGCA	3.62766	3.34496	5.68128	4.52503	4.82929	#N/A	1.79414	#N/A	#N/A	#N/A	#N/A	#N/A	#N/A	#N/A	6.42088	7	ENSG00000108823	SGCA	protein_coding	sarcoglycan alpha [Source:HGNC Symbol;Acc:HGNC:10805]
RTN2	2.61393	2.87852	6.39376	3.98026	5.87917	#N/A	1.75611	#N/A	#N/A	#N/A	#N/A	#N/A	#N/A	#N/A	5.99778	7	ENSG00000125744	RTN2	protein_coding	reticulon 2 [Source:HGNC Symbol;Acc:HGNC:10468]
#231628	2.30702	2.17287	4.35481	2.62057	3.23655	#N/A	1.75495	#N/A	#N/A	#N/A	#N/A	#N/A	#N/A	#N/A	4.09044	7	ENSG00000231628		lncRNA	novel transcript
PTGES3L	2.19189	2.59537	4.62761	4.72251	5.05734	#N/A	1.7214	#N/A	#N/A	#N/A	#N/A	#N/A	#N/A	#N/A	4.71278	7	ENSG00000267060	PTGES3L	protein_coding	prostaglandin E synthase 3 like [Source:HGNC Symbol;Acc:HGNC:43943]
P2RY2	2.48335	2.55107	4.70068	3.20972	4.09074	#N/A	1.67574	#N/A	#N/A	#N/A	#N/A	#N/A	#N/A	#N/A	5.58236	7	ENSG00000175591	P2RY2	protein_coding	purinergic receptor P2Y2 [Source:HGNC Symbol;Acc:HGNC:8541]
DUSP13	2.80497	3.31464	6.76462	4.75556	7.43535	#N/A	1.65151	#N/A	#N/A	#N/A	#N/A	#N/A	#N/A	#N/A	7.01151	7	ENSG00000079393	DUSP13	protein_coding	dual specificity phosphatase 13 [Source:HGNC Symbol;Acc:HGNC:19681]
C1orf122	1.61924	2.99784	2.8286	4.10565	2.33057	#N/A	1.96748	#N/A	#N/A	#N/A	#N/A	#N/A	#N/A	#N/A	3.56448	7	ENSG00000197982	C1orf122	protein_coding	chromosome 1 open reading frame 122 [Source:HGNC Symbol;Acc:HGNC:24789]
SCN4A	3.12198	1.66866	5.1675	3.73311	3.58749	#N/A	1.61836	#N/A	#N/A	#N/A	#N/A	#N/A	#N/A	#N/A	5.16058	7	ENSG00000007314	SCN4A	protein_coding	sodium voltage-gated channel alpha subunit 4 [Source:HGNC Symbol;Acc:HGNC:10591]
DVL1	2.27289	2.45572	4.18329	2.66455	4.97289	#N/A	1.59325	#N/A	#N/A	#N/A	#N/A	#N/A	#N/A	#N/A	5.65896	7	ENSG00000107404	DVL1	protein_coding	dishevelled segment polarity protein 1 [Source:HGNC Symbol;Acc:HGNC:3084]
FLRT1	2.41361	2.09774	3.76393	2.64874	1.81395	#N/A	1.58781	#N/A	#N/A	#N/A	#N/A	#N/A	#N/A	#N/A	3.71129	7	ENSG00000126500	FLRT1	protein_coding	fibronectin leucine rich transmembrane protein 1 [Source:HGNC Symbol;Acc:HGNC:3760]
DDO	1.95142	2.37193	3.84788	2.60036	1.64015	#N/A	1.58364	#N/A	#N/A	#N/A	#N/A	#N/A	#N/A	#N/A	2.89882	7	ENSG00000203797	DDO	protein_coding	D-aspartate oxidase [Source:HGNC Symbol;Acc:HGNC:2727]
SLC2A4#181856	2.99776	3.31755	6.24965	4.21781	6.8139	#N/A	1.56957	#N/A	#N/A	#N/A	#N/A	#N/A	#N/A	#N/A	5.81424	7	ENSG00000181856	SLC2A4	protein_coding	solute carrier family 2 member 4 [Source:HGNC Symbol;Acc:HGNC:11009]
MAMSTR	2.72832	2.56006	5.28463	4.02961	4.39728	#N/A	1.55266	#N/A	#N/A	#N/A	#N/A	#N/A	#N/A	#N/A	5.18706	7	ENSG00000176909	MAMSTR	protein_coding	MEF2 activating motif and SAP domain containing transcriptional regulator [Source:HGNC Symbol;Acc:HGNC:26689]
ICMT	#N/A	#N/A	2.70576	#N/A	2.90801	2.03494	#N/A	#N/A	1.54746	#N/A	#N/A	4.11743	3.1399	3.15849	#N/A	7	ENSG00000116237	ICMT	protein_coding	isoprenylcysteine carboxyl methyltransferase [Source:HGNC Symbol;Acc:HGNC:5350]
#263011	1.62732	2.17039	3.56675	2.0145	3.04994	#N/A	1.47937	#N/A	#N/A	#N/A	#N/A	#N/A	#N/A	#N/A	4.2017	7	ENSG00000263011		lncRNA	novel transcript, sense overlapping ZNF205
MYADML2	4.27935	3.5643	5.64036	4.80831	5.34291	#N/A	1.43375	#N/A	#N/A	#N/A	#N/A	#N/A	#N/A	#N/A	6.16909	7	ENSG00000185105	MYADML2	protein_coding	myeloid associated differentiation marker like 2 [Source:HGNC Symbol;Acc:HGNC:34548]
ZNF784	1.53753	2.07519	4.14365	2.77024	3.34549	#N/A	1.43142	#N/A	#N/A	#N/A	#N/A	#N/A	#N/A	#N/A	4.19216	7	ENSG00000179922	ZNF784	protein_coding	zinc finger protein 784 [Source:HGNC Symbol;Acc:HGNC:33111]
AGT	#N/A	1.42504	4.93928	2.32895	3.19473	#N/A	#N/A	#N/A	#N/A	#N/A	#N/A	1.92709	1.82557	1.77716	#N/A	7	ENSG00000135744	AGT	protein_coding	angiotensinogen [Source:HGNC Symbol;Acc:HGNC:333]
RBM24	4.09671	2.8335	5.80846	4.39174	5.4976	#N/A	1.4232	#N/A	#N/A	#N/A	#N/A	#N/A	#N/A	#N/A	5.79554	7	ENSG00000112183	RBM24	protein_coding	RNA binding motif protein 24 [Source:HGNC Symbol;Acc:HGNC:21539]
MYO18A	2.7878	1.54103	4.23362	2.141	3.15976	#N/A	1.42061	#N/A	#N/A	#N/A	#N/A	#N/A	#N/A	#N/A	4.44438	7	ENSG00000196535	MYO18A	protein_coding	myosin XVIIIA [Source:HGNC Symbol;Acc:HGNC:31104]
TRBVB#241911	#N/A	3.1789	5.22988	#N/A	2.19643	#N/A	#N/A	#N/A	#N/A	#N/A	#N/A	2.04885	1.4161	2.47285	4.60157	7	ENSG00000241911	TRBVB	TR_V_pseudogene	T cell receptor beta variable B (pseudogene) [Source:HGNC Symbol;Acc:HGNC:12248]
#268055	3.81673	2.48074	4.67183	3.45204	3.9918	#N/A	1.40605	#N/A	#N/A	#N/A	#N/A	#N/A	#N/A	#N/A	5.92044	7	ENSG00000268055		lncRNA	novel transcript, antisense to RYR1
GADD45G	2.09576	2.19031	3.57807	3.59015	3.76648	#N/A	1.40469	#N/A	#N/A	#N/A	#N/A	#N/A	#N/A	#N/A	5.61357	7	ENSG00000130222	GADD45G	protein_coding	growth arrest and DNA damage inducible gamma [Source:HGNC Symbol;Acc:HGNC:4097]
GPATCH8	1.57876	1.73909	1.80732	1.88985	1.7713	#N/A	1.39532	#N/A	#N/A	#N/A	#N/A	#N/A	#N/A	#N/A	1.83084	7	ENSG00000186566	GPATCH8	protein_coding	G-patch domain containing 8 [Source:HGNC Symbol;Acc:HGNC:29066]
#250041	7.27455	3.24563	6.02117	4.81272	7.09633	#N/A	1.38845	#N/A	#N/A	#N/A	#N/A	#N/A	#N/A	#N/A	7.62279	7	ENSG00000250041		lncRNA	novel transcript
MAPK12	1.38617	3.13508	7.81419	4.40145	7.61932	#N/A	2.61444	#N/A	#N/A	#N/A	#N/A	#N/A	#N/A	#N/A	4.94601	7	ENSG00000188130	MAPK12	protein_coding	mitogen-activated protein kinase 12 [Source:HGNC Symbol;Acc:HGNC:6874]
CACNA1S	4.61171	2.801	5.7838	4.58651	5.76262	#N/A	1.36502	#N/A	#N/A	#N/A	#N/A	#N/A	#N/A	#N/A	6.02275	7	ENSG00000081248	CACNA1S	protein_coding	calcium voltage-gated channel subunit alpha1 S [Source:HGNC Symbol;Acc:HGNC:1397]
#267784	2.85477	2.57225	5.09976	3.64415	4.77499	#N/A	1.36151	#N/A	#N/A	#N/A	#N/A	#N/A	#N/A	#N/A	5.76505	7	ENSG00000267784		lncRNA	novel transcript, antisense to titin
#282882	1.69161	2.26524	3.99253	3.20531	3.63012	#N/A	1.35543	#N/A	#N/A	#N/A	#N/A	#N/A	#N/A	#N/A	4.61079	7	ENSG00000282882		lncRNA	novel transcript
#259403	1.47191	1.34799	2.79355	1.71845	3.56932	#N/A	1.86044	#N/A	#N/A	#N/A	#N/A	#N/A	#N/A	#N/A	1.78711	7	ENSG00000259403		lncRNA	novel transcript
#234913	1.34085	1.9605	3.85106	3.34424	3.44918	#N/A	1.48179	#N/A	#N/A	#N/A	#N/A	#N/A	#N/A	#N/A	3.41368	7	ENSG00000234913		lncRNA	novel transcript
#287315	1.95112	2.56063	4.24573	3.60941	3.24707	#N/A	1.31985	#N/A	#N/A	#N/A	#N/A	#N/A	#N/A	#N/A	4.23175	7	ENSG00000287315		lncRNA	novel transcript, antisense to OBSCN
#271401	2.92078	2.70861	4.75166	3.70742	4.86311	#N/A	1.3151	#N/A	#N/A	#N/A	#N/A	#N/A	#N/A	#N/A	5.63709	7	ENSG00000271401		lncRNA	novel transcript
WSCD1	#N/A	#N/A	4.00062	1.80885	#N/A	1.31099	#N/A	#N/A	#N/A	#N/A	#N/A	2.50006	2.77406	3.91268	2.53873	7	ENSG00000179314	WSCD1	protein_coding	WSC domain containing 1 [Source:HGNC Symbol;Acc:HGNC:29060]
RPL3L	4.26901	3.05997	6.11028	4.41317	6.97855	#N/A	1.29487	#N/A	#N/A	#N/A	#N/A	#N/A	#N/A	#N/A	6.46088	7	ENSG00000140986	RPL3L	protein_coding	ribosomal protein L3 like [Source:HGNC Symbol;Acc:HGNC:10351]
STAC3	4.1189	2.79576	5.80658	4.44427	4.11568	#N/A	1.28925	#N/A	#N/A	#N/A	#N/A	#N/A	#N/A	#N/A	6.17157	7	ENSG00000185482	STAC3	protein_coding	SH3 and cysteine rich domain 3 [Source:HGNC Symbol;Acc:HGNC:28423]
COQ9	2.01106	3.08987	4.95835	3.99329	3.66145	#N/A	1.28516	#N/A	#N/A	#N/A	#N/A	#N/A	#N/A	#N/A	5.35331	7	ENSG00000088682	COQ9	protein_coding	coenzyme Q9 [Source:HGNC Symbol;Acc:HGNC:25302]
SNAI3	1.36414	2.73745	2.89177	1.58177	2.81573	#N/A	1.2842	#N/A	#N/A	#N/A	#N/A	#N/A	#N/A	#N/A	4.11176	7	ENSG00000185669	SNAI3	protein_coding	snail family transcriptional repressor 3 [Source:HGNC Symbol;Acc:HGNC:18411]
ANKRD9	3.52538	3.05818	5.98905	4.41912	7.40735	#N/A	1.27567	#N/A	#N/A	#N/A	#N/A	#N/A	#N/A	#N/A	6.32517	7	ENSG00000156381	ANKRD9	protein_coding	ankyrin repeat domain 9 [Source:HGNC Symbol;Acc:HGNC:20096]
C19orf47	3.85302	2.51655	4.41438	2.90284	4.13226	#N/A	1.27308	#N/A	#N/A	#N/A	#N/A	#N/A	#N/A	#N/A	4.90655	7	ENSG00000160392	C19orf47	protein_coding	chromosome 19 open reading frame 47 [Source:HGNC Symbol;Acc:HGNC:26723]
ASB16	3.65955	1.7702	2.62148	2.20338	1.84902	#N/A	1.27232	#N/A	#N/A	#N/A	#N/A	#N/A	#N/A	#N/A	3.95985	7	ENSG00000161664	ASB16	protein_coding	ankyrin repeat and SOCS box containing 16 [Source:HGNC Symbol;Acc:HGNC:19768]
CCDC9B	2.45918	2.55478	4.49019	3.20691	2.90346	#N/A	1.26855	#N/A	#N/A	#N/A	#N/A	#N/A	#N/A	#N/A	5.708	7	ENSG00000188549	CCDC9B	protein_coding	coiled-coil domain containing 9B [Source:HGNC Symbol;Acc:HGNC:33488]
TMEM52	3.84685	2.21863	4.92865	3.32265	4.98102	#N/A	1.26648	#N/A	#N/A	#N/A	#N/A	#N/A	#N/A	#N/A	5.06317	7	ENSG00000178821	TMEM52	protein_coding	transmembrane protein 52 [Source:HGNC Symbol;Acc:HGNC:27916]
MEI4	#N/A	1.52121	3.08948	1.87885	2.11857	#N/A	#N/A	#N/A	1.88025	1.26554	#N/A	#N/A	#N/A	#N/A	3.4889	7	ENSG00000269964	MEI4	protein_coding	meiotic double-stranded break formation protein 4 [Source:HGNC Symbol;Acc:HGNC:43638]
#259881	3.29826	2.35074	4.024	2.31192	2.87584	#N/A	1.2496	#N/A	#N/A	#N/A	#N/A	#N/A	#N/A	#N/A	4.20508	7	ENSG00000259881		lncRNA	novel transcript, antisense to CBFA2T3
TRIM45	1.95913	1.98724	2.42404	2.92302	2.15923	#N/A	1.23028	#N/A	#N/A	#N/A	#N/A	#N/A	#N/A	#N/A	3.90996	7	ENSG00000134253	TRIM45	protein_coding	tripartite motif containing 45 [Source:HGNC Symbol;Acc:HGNC:19018]
SIM2	2.27033	2.11318	3.01701	3.47443	1.37461	#N/A	1.22995	#N/A	#N/A	#N/A	#N/A	#N/A	#N/A	#N/A	4.57175	7	ENSG00000159263	SIM2	protein_coding	SIM bHLH transcription factor 2 [Source:HGNC Symbol;Acc:HGNC:10883]
COQ10A	3.11016	3.18692	5.50722	4.04084	5.30734	#N/A	1.22164	#N/A	#N/A	#N/A	#N/A	#N/A	#N/A	#N/A	5.65984	7	ENSG00000135469	COQ10A	protein_coding	coenzyme Q10A [Source:HGNC Symbol;Acc:HGNC:26515]
LDB3	4.25411	2.68088	5.64572	4.4347	5.1105	#N/A	1.21874	#N/A	#N/A	#N/A	#N/A	#N/A	#N/A	#N/A	3.81013	7	ENSG00000122367	LDB3	protein_coding	LIM domain binding 3 [Source:HGNC Symbol;Acc:HGNC:15710]
TNFRSF12A	1.20861	2.51147	4.23737	2.33187	2.3679	#N/A	#N/A	#N/A	#N/A	#N/A	#N/A	#N/A	#N/A	1.96932	3.87225	7	ENSG00000006327	TNFRSF12A	protein_coding	TNF receptor superfamily member 12A [Source:HGNC Symbol;Acc:HGNC:18152]
EHBP1L1	2.65197	1.60692	3.25727	1.25137	2.7565	#N/A	1.20334	#N/A	#N/A	#N/A	#N/A	#N/A	#N/A	#N/A	2.10458	7	ENSG00000173442	EHBP1L1	protein_coding	EH domain binding protein 1 like 1 [Source:HGNC Symbol;Acc:HGNC:30682]
CAPN3	3.02776	2.80345	5.48912	3.83947	5.35317	#N/A	1.18032	#N/A	#N/A	#N/A	#N/A	#N/A	#N/A	#N/A	6.08298	7	ENSG00000092529	CAPN3	protein_coding	calpain 3 [Source:HGNC Symbol;Acc:HGNC:1480]
CIART	1.37684	1.88689	3.97302	2.56867	2.81454	#N/A	1.17587	#N/A	#N/A	#N/A	#N/A	#N/A	#N/A	#N/A	3.34215	7	ENSG00000159208	CIART	protein_coding	circadian associated repressor of transcription [Source:HGNC Symbol;Acc:HGNC:25200]
FSTL1	#N/A	#N/A	#N/A	1.4057	#N/A	2.78448	#N/A	#N/A	1.73893	1.17401	#N/A	5.80076	5.67819	6.2277	#N/A	7	ENSG00000163430	FSTL1	protein_coding	follistatin like 1 [Source:HGNC Symbol;Acc:HGNC:3972]
#283380	#N/A	1.17071	#N/A	1.8542	#N/A	2.26008	#N/A	#N/A	#N/A	#N/A	#N/A	2.13371	2.06	1.86829	2.21898	7	ENSG00000283380		lncRNA	novel transcript
MIB2	1.16699	2.23593	2.87538	2.16207	2.37339	#N/A	1.4085	#N/A	#N/A	#N/A	#N/A	#N/A	#N/A	#N/A	3.67927	7	ENSG00000197530	MIB2	protein_coding	MIB E3 ubiquitin protein ligase 2 [Source:HGNC Symbol;Acc:HGNC:30577]
PYCR1	1.35687	2.44585	4.19313	3.13104	3.23176	#N/A	1.14486	#N/A	#N/A	#N/A	#N/A	#N/A	#N/A	#N/A	4.87125	7	ENSG00000183010	PYCR1	protein_coding	pyrroline-5-carboxylate reductase 1 [Source:HGNC Symbol;Acc:HGNC:9721]
MINAR1	#N/A	1.52906	#N/A	#N/A	#N/A	1.76623	#N/A	#N/A	1.1438	#N/A	#N/A	2.31128	2.92212	2.72956	3.76557	7	ENSG00000169330	MINAR1	protein_coding	membrane integral NOTCH2 associated receptor 1 [Source:HGNC Symbol;Acc:HGNC:29172]
EPS15L1	1.48785	1.22389	1.4554	1.6134	1.18072	#N/A	1.13963	#N/A	#N/A	#N/A	#N/A	#N/A	#N/A	#N/A	1.52667	7	ENSG00000127527	EPS15L1	protein_coding	epidermal growth factor receptor pathway substrate 15 like 1 [Source:HGNC Symbol;Acc:HGNC:24634]
TEX2	2.2209	1.35077	3.82373	2.16443	2.26105	#N/A	1.12507	#N/A	#N/A	#N/A	#N/A	#N/A	#N/A	#N/A	3.17963	7	ENSG00000136478	TEX2	protein_coding	testis expressed 2 [Source:HGNC Symbol;Acc:HGNC:30884]
C6orf136#204564	1.51335	1.84396	2.78599	2.222	1.44904	#N/A	1.12092	#N/A	#N/A	#N/A	#N/A	#N/A	#N/A	#N/A	3.13347	7	ENSG00000204564	C6orf136	protein_coding	chromosome 6 open reading frame 136 [Source:HGNC Symbol;Acc:HGNC:21301]
UBFD1	1.94014	2.43196	3.65085	2.91116	2.88493	#N/A	1.12045	#N/A	#N/A	#N/A	#N/A	#N/A	#N/A	#N/A	4.09115	7	ENSG00000103353	UBFD1	protein_coding	ubiquitin family domain containing 1 [Source:HGNC Symbol;Acc:HGNC:30565]
#248388	1.25867	#N/A	1.55575	1.50181	#N/A	#N/A	#N/A	#N/A	#N/A	#N/A	#N/A	1.10651	1.31981	2.21517	1.37673	7	ENSG00000248388		lncRNA	novel transcript
#272129	#N/A	1.10573	1.51786	1.42731	#N/A	#N/A	#N/A	#N/A	#N/A	#N/A	#N/A	1.46667	1.46735	2.70273	2.40324	7	ENSG00000272129		lncRNA	novel transcript
USP28	1.49541	2.12373	2.45054	1.53573	1.82215	#N/A	1.0992	#N/A	#N/A	#N/A	#N/A	#N/A	#N/A	#N/A	2.7883	7	ENSG00000048028	USP28	protein_coding	ubiquitin specific peptidase 28 [Source:HGNC Symbol;Acc:HGNC:12625]
MAPT#186868	2.09138	2.42258	3.90341	4.11742	1.14191	#N/A	1.09195	#N/A	#N/A	#N/A	#N/A	#N/A	#N/A	#N/A	4.30455	7	ENSG00000186868	MAPT	protein_coding	microtubule associated protein tau [Source:HGNC Symbol;Acc:HGNC:6893]
IL10RB-DT	#N/A	#N/A	5.32206	#N/A	2.59498	1.0877	#N/A	#N/A	#N/A	#N/A	#N/A	1.95218	2.23909	2.37954	3.1161	7	ENSG00000223799	IL10RB-DT	lncRNA	IL10RB divergent transcript [Source:HGNC Symbol;Acc:HGNC:44303]
MYO18B-AS1	2.30465	2.87697	4.40106	3.73434	1.08007	#N/A	1.19646	#N/A	#N/A	#N/A	#N/A	#N/A	#N/A	#N/A	5.11362	7	ENSG00000231933	MYO18B-AS1	lncRNA	MYO18B antisense RNA 1 [Source:HGNC Symbol;Acc:HGNC:40831]
ORC6	#N/A	1.70969	1.98166	#N/A	1.07914	#N/A	#N/A	#N/A	#N/A	#N/A	#N/A	1.4602	1.28405	1.75567	2.72142	7	ENSG00000091651	ORC6	protein_coding	origin recognition complex subunit 6 [Source:HGNC Symbol;Acc:HGNC:17151]
PABPC4	2.06097	2.362	4.51928	2.21071	3.21966	#N/A	1.07656	#N/A	#N/A	#N/A	#N/A	#N/A	#N/A	#N/A	4.91176	7	ENSG00000090621	PABPC4	protein_coding	poly(A) binding protein cytoplasmic 4 [Source:HGNC Symbol;Acc:HGNC:8557]
#259351	1.07059	1.41927	4.14576	3.58437	3.15516	#N/A	1.85999	#N/A	#N/A	#N/A	#N/A	#N/A	#N/A	#N/A	3.4605	7	ENSG00000259351		lncRNA	novel transcript, antisense to DAPK2
TRIM55	2.55869	2.14309	4.47524	3.63887	1.21764	#N/A	1.06674	#N/A	#N/A	#N/A	#N/A	#N/A	#N/A	#N/A	5.1102	7	ENSG00000147573	TRIM55	protein_coding	tripartite motif containing 55 [Source:HGNC Symbol;Acc:HGNC:14215]
ZNF215	#N/A	#N/A	#N/A	1.44477	1.35527	2.4168	#N/A	#N/A	1.06641	#N/A	#N/A	2.3272	1.5546	2.6688	#N/A	7	ENSG00000149054	ZNF215	protein_coding	zinc finger protein 215 [Source:HGNC Symbol;Acc:HGNC:13007]
ANAPC16	1.38536	2.0385	2.84916	1.95136	1.86349	#N/A	1.05396	#N/A	#N/A	#N/A	#N/A	#N/A	#N/A	#N/A	3.26742	7	ENSG00000166295	ANAPC16	protein_coding	anaphase promoting complex subunit 16 [Source:HGNC Symbol;Acc:HGNC:26976]
POMT1	1.17966	1.36009	1.16288	1.58718	1.19601	#N/A	1.0428	#N/A	#N/A	#N/A	#N/A	#N/A	#N/A	#N/A	1.59193	7	ENSG00000130714	POMT1	protein_coding	protein O-mannosyltransferase 1 [Source:HGNC Symbol;Acc:HGNC:9202]
MIR133A1HG	4.21277	3.01098	5.57316	4.33924	5.67914	#N/A	1.03502	#N/A	#N/A	#N/A	#N/A	#N/A	#N/A	#N/A	6.00548	7	ENSG00000265142	MIR133A1HG	lncRNA	MIR133A1 host gene [Source:HGNC Symbol;Acc:HGNC:49594]
SRL	3.23933	2.52654	5.48211	4.41937	5.33331	#N/A	1.03027	#N/A	#N/A	#N/A	#N/A	#N/A	#N/A	#N/A	4.88894	7	ENSG00000185739	SRL	protein_coding	sarcalumenin [Source:HGNC Symbol;Acc:HGNC:11295]
SFXN4	1.39354	2.49439	2.43275	2.60644	1.02716	#N/A	1.3378	#N/A	#N/A	#N/A	#N/A	#N/A	#N/A	#N/A	3.52036	7	ENSG00000183605	SFXN4	protein_coding	sideroflexin 4 [Source:HGNC Symbol;Acc:HGNC:16088]
CUTC	2.22514	2.99002	4.2585	3.45177	4.06811	#N/A	1.02613	#N/A	#N/A	#N/A	#N/A	#N/A	#N/A	#N/A	6.27705	7	ENSG00000119929	CUTC	protein_coding	cutC copper transporter [Source:HGNC Symbol;Acc:HGNC:24271]
ACAA2	#N/A	2.98541	#N/A	1.02365	#N/A	1.19194	#N/A	#N/A	#N/A	#N/A	#N/A	1.77273	1.97271	2.32103	6.45038	7	ENSG00000167315	ACAA2	protein_coding	acetyl-CoA acyltransferase 2 [Source:HGNC Symbol;Acc:HGNC:83]
CACNG1	4.40359	2.88678	6.08712	4.52931	6.85775	#N/A	1.02256	#N/A	#N/A	#N/A	#N/A	#N/A	#N/A	#N/A	6.10656	7	ENSG00000108878	CACNG1	protein_coding	calcium voltage-gated channel auxiliary subunit gamma 1 [Source:HGNC Symbol;Acc:HGNC:1405]
SYNM	2.00622	2.03226	5.15648	3.62188	5.10086	#N/A	1.01686	#N/A	#N/A	#N/A	#N/A	#N/A	#N/A	#N/A	4.5864	7	ENSG00000182253	SYNM	protein_coding	synemin [Source:HGNC Symbol;Acc:HGNC:24466]
TRDN	3.77823	2.65758	5.04517	3.96721	3.20085	#N/A	1.0158	#N/A	#N/A	#N/A	#N/A	#N/A	#N/A	#N/A	5.63558	7	ENSG00000186439	TRDN	protein_coding	triadin [Source:HGNC Symbol;Acc:HGNC:12261]
ARFGAP2	1.00737	1.137	1.59817	1.24681	1.21079	#N/A	1.03431	#N/A	#N/A	#N/A	#N/A	#N/A	#N/A	#N/A	1.38555	7	ENSG00000149182	ARFGAP2	protein_coding	ADP ribosylation factor GTPase activating protein 2 [Source:HGNC Symbol;Acc:HGNC:13504]
ANKRD39	3.03301	2.43298	4.4683	3.47864	3.68544	#N/A	1.00441	#N/A	#N/A	#N/A	#N/A	#N/A	#N/A	#N/A	4.87155	7	ENSG00000213337	ANKRD39	protein_coding	ankyrin repeat domain 39 [Source:HGNC Symbol;Acc:HGNC:28640]
CNKSR1	2.23271	2.53778	5.35561	3.41134	4.68484	#N/A	1.00386	#N/A	#N/A	#N/A	#N/A	#N/A	#N/A	#N/A	5.4149	7	ENSG00000142675	CNKSR1	protein_coding	connector enhancer of kinase suppressor of Ras 1 [Source:HGNC Symbol;Acc:HGNC:19700]
CKB	#N/A	1.54683	#N/A	2.69136	#N/A	3.0919	#N/A	#N/A	1.00375	#N/A	#N/A	6.99926	4.03067	6.81122	#N/A	7	ENSG00000166165	CKB	protein_coding	creatine kinase B [Source:HGNC Symbol;Acc:HGNC:1991]
TRIM7	3.93528	2.94679	5.82768	3.90108	5.90187	#N/A	1.00243	#N/A	#N/A	#N/A	#N/A	#N/A	#N/A	#N/A	5.45894	7	ENSG00000146054	TRIM7	protein_coding	tripartite motif containing 7 [Source:HGNC Symbol;Acc:HGNC:16278]
MED24	1.11429	1.0403	1.47091	1.32385	0.986928	#N/A	1.16667	#N/A	#N/A	#N/A	#N/A	#N/A	#N/A	#N/A	1.81077	7	ENSG00000008838	MED24	protein_coding	mediator complex subunit 24 [Source:HGNC Symbol;Acc:HGNC:22963]
CARNS1	2.82808	2.44953	4.76129	3.36139	4.1205	#N/A	0.984031	#N/A	#N/A	#N/A	#N/A	#N/A	#N/A	#N/A	4.42655	7	ENSG00000172508	CARNS1	protein_coding	carnosine synthase 1 [Source:HGNC Symbol;Acc:HGNC:29268]
SHISA4	#N/A	3.02872	3.78924	0.981682	1.0693	#N/A	#N/A	#N/A	#N/A	#N/A	#N/A	1.08347	#N/A	1.87776	4.57034	7	ENSG00000198892	SHISA4	protein_coding	shisa family member 4 [Source:HGNC Symbol;Acc:HGNC:27139]
IDH2	3.08306	3.10554	5.93631	4.0234	4.85031	#N/A	0.979388	#N/A	#N/A	#N/A	#N/A	#N/A	#N/A	#N/A	5.57926	7	ENSG00000182054	IDH2	protein_coding	isocitrate dehydrogenase (NADP(+)) 2 [Source:HGNC Symbol;Acc:HGNC:5383]
CACNB1	3.10151	2.2403	5.31106	4.47254	5.39418	#N/A	0.974563	#N/A	#N/A	#N/A	#N/A	#N/A	#N/A	#N/A	5.69064	7	ENSG00000067191	CACNB1	protein_coding	calcium voltage-gated channel auxiliary subunit beta 1 [Source:HGNC Symbol;Acc:HGNC:1401]
DNASE1L1	2.80936	1.35937	4.47578	1.78109	3.4212	#N/A	0.970475	#N/A	#N/A	#N/A	#N/A	#N/A	#N/A	#N/A	4.14322	7	ENSG00000013563	DNASE1L1	protein_coding	deoxyribonuclease 1 like 1 [Source:HGNC Symbol;Acc:HGNC:2957]
#256824	2.01802	1.79269	3.5552	2.92826	1.86173	#N/A	0.967603	#N/A	#N/A	#N/A	#N/A	#N/A	#N/A	#N/A	3.88981	7	ENSG00000256824		lncRNA	novel transcript, antisense to MACROD1
BAG3	2.3102	3.14993	5.76125	5.23452	4.42965	#N/A	0.966857	#N/A	#N/A	#N/A	#N/A	#N/A	#N/A	#N/A	5.52089	7	ENSG00000151929	BAG3	protein_coding	BAG cochaperone 3 [Source:HGNC Symbol;Acc:HGNC:939]
UBE2G1	2.0622	2.06164	3.83814	2.18667	3.01661	#N/A	0.956877	#N/A	#N/A	#N/A	#N/A	#N/A	#N/A	#N/A	3.79256	7	ENSG00000132388	UBE2G1	protein_coding	ubiquitin conjugating enzyme E2 G1 [Source:HGNC Symbol;Acc:HGNC:12482]
GMPR	2.98365	2.5448	5.33971	3.94533	5.13715	#N/A	0.954077	#N/A	#N/A	#N/A	#N/A	#N/A	#N/A	#N/A	5.65024	7	ENSG00000137198	GMPR	protein_coding	guanosine monophosphate reductase [Source:HGNC Symbol;Acc:HGNC:4376]
NOL3	1.07455	2.7587	3.90453	3.11924	1.7612	#N/A	0.949911	#N/A	#N/A	#N/A	#N/A	#N/A	#N/A	#N/A	4.71793	7	ENSG00000140939	NOL3	protein_coding	nucleolar protein 3 [Source:HGNC Symbol;Acc:HGNC:7869]
KLHL33	2.3208	2.08734	3.47385	3.01035	4.05568	#N/A	0.946987	#N/A	#N/A	#N/A	#N/A	#N/A	#N/A	#N/A	4.49733	7	ENSG00000185271	KLHL33	protein_coding	kelch like family member 33 [Source:HGNC Symbol;Acc:HGNC:31952]
NECAB3	0.938686	2.96388	4.13425	3.19396	2.12886	#N/A	0.993197	#N/A	#N/A	#N/A	#N/A	#N/A	#N/A	#N/A	5.06483	7	ENSG00000125967	NECAB3	protein_coding	N-terminal EF-hand calcium binding protein 3 [Source:HGNC Symbol;Acc:HGNC:15851]
FYCO1	2.71193	2.7226	3.44352	3.02491	2.56492	#N/A	0.934315	#N/A	#N/A	#N/A	#N/A	#N/A	#N/A	#N/A	4.4252	7	ENSG00000163820	FYCO1	protein_coding	FYVE and coiled-coil domain autophagy adaptor 1 [Source:HGNC Symbol;Acc:HGNC:14673]
#286590	#N/A	1.91138	1.75479	#N/A	2.27677	#N/A	#N/A	#N/A	0.930961	#N/A	#N/A	#N/A	1.52259	1.78168	2.85441	7	ENSG00000286590		lncRNA	novel transcript
SRD5A2	#N/A	1.51504	2.68336	#N/A	1.94942	#N/A	#N/A	#N/A	#N/A	#N/A	#N/A	1.39116	0.978714	0.928415	3.83922	7	ENSG00000277893	SRD5A2	protein_coding	steroid 5 alpha-reductase 2 [Source:HGNC Symbol;Acc:HGNC:11285]
ADCY9	2.08158	1.11729	1.68266	1.93727	1.60439	#N/A	0.926103	#N/A	#N/A	#N/A	#N/A	#N/A	#N/A	#N/A	1.58966	7	ENSG00000162104	ADCY9	protein_coding	adenylate cyclase 9 [Source:HGNC Symbol;Acc:HGNC:240]
KAT6B#156650	0.923117	1.21592	1.28267	1.48252	1.21314	#N/A	1.11991	#N/A	#N/A	#N/A	#N/A	#N/A	#N/A	#N/A	1.19951	7	ENSG00000156650	KAT6B	protein_coding	lysine acetyltransferase 6B [Source:HGNC Symbol;Acc:HGNC:17582]
#286442	#N/A	#N/A	2.65092	1.60267	2.00346	#N/A	#N/A	#N/A	#N/A	#N/A	#N/A	1.39078	0.922269	1.81108	2.62809	7	ENSG00000286442		lncRNA	novel transcript
MAN2A2	0.921332	1.64132	2.22005	1.24499	1.77612	#N/A	0.990555	#N/A	#N/A	#N/A	#N/A	#N/A	#N/A	#N/A	2.2204	7	ENSG00000196547	MAN2A2	protein_coding	mannosidase alpha class 2A member 2 [Source:HGNC Symbol;Acc:HGNC:6825]
ASB2#100628	2.72475	2.72657	5.62387	3.99107	5.72597	#N/A	0.921304	#N/A	#N/A	#N/A	#N/A	#N/A	#N/A	#N/A	6.20204	7	ENSG00000100628	ASB2	protein_coding	ankyrin repeat and SOCS box containing 2 [Source:HGNC Symbol;Acc:HGNC:16012]
MIEF2#177427	2.19433	2.43216	3.92067	2.57254	2.90344	#N/A	0.916826	#N/A	#N/A	#N/A	#N/A	#N/A	#N/A	#N/A	4.0257	7	ENSG00000177427	MIEF2	protein_coding	mitochondrial elongation factor 2 [Source:HGNC Symbol;Acc:HGNC:17920]
TOB1	2.2539	2.94628	5.53986	4.11078	6.05934	#N/A	0.912353	#N/A	#N/A	#N/A	#N/A	#N/A	#N/A	#N/A	6.47598	7	ENSG00000141232	TOB1	protein_coding	transducer of ERBB2, 1 [Source:HGNC Symbol;Acc:HGNC:11979]
#285879	2.24903	0.902531	0.991156	1.31257	1.15687	#N/A	1.52698	#N/A	#N/A	#N/A	#N/A	#N/A	#N/A	#N/A	1.06996	7	ENSG00000285879		lncRNA	novel transcript, antisense to MED13
MRPS25	1.39601	2.34096	2.41653	1.85782	0.902189	#N/A	0.998569	#N/A	#N/A	#N/A	#N/A	#N/A	#N/A	#N/A	2.09699	7	ENSG00000131368	MRPS25	protein_coding	mitochondrial ribosomal protein S25 [Source:HGNC Symbol;Acc:HGNC:14511]
CUX2	#N/A	#N/A	2.23895	#N/A	1.21365	#N/A	#N/A	#N/A	0.899928	#N/A	#N/A	1.76433	1.27833	2.42268	1.29163	7	ENSG00000111249	CUX2	protein_coding	cut like homeobox 2 [Source:HGNC Symbol;Acc:HGNC:19347]
#261386	1.44164	1.1084	2.30967	1.48201	1.53588	#N/A	0.896001	#N/A	#N/A	#N/A	#N/A	#N/A	#N/A	#N/A	2.55755	7	ENSG00000261386		lncRNA	novel transcript
SYPL2	2.78362	2.59558	5.33877	3.9698	5.50641	#N/A	0.893779	#N/A	#N/A	#N/A	#N/A	#N/A	#N/A	#N/A	5.81208	7	ENSG00000143028	SYPL2	protein_coding	synaptophysin like 2 [Source:HGNC Symbol;Acc:HGNC:27638]
RORC	2.68608	2.72573	5.19749	3.72332	4.91738	#N/A	0.893758	#N/A	#N/A	#N/A	#N/A	#N/A	#N/A	#N/A	4.79825	7	ENSG00000143365	RORC	protein_coding	RAR related orphan receptor C [Source:HGNC Symbol;Acc:HGNC:10260]
RAP2C	1.63861	1.32352	0.941552	0.893695	1.35498	#N/A	1.12957	#N/A	#N/A	#N/A	#N/A	#N/A	#N/A	#N/A	1.55634	7	ENSG00000123728	RAP2C	protein_coding	RAP2C, member of RAS oncogene family [Source:HGNC Symbol;Acc:HGNC:21165]
#286890	#N/A	3.45461	3.14492	4.05463	#N/A	#N/A	#N/A	#N/A	#N/A	#N/A	#N/A	1.01458	1.12678	0.893201	3.25397	7	ENSG00000286890		lncRNA	novel transcript, antisense to FHOD3
RNPS1	0.969071	1.23521	1.31312	0.979776	0.884501	#N/A	1.1846	#N/A	#N/A	#N/A	#N/A	#N/A	#N/A	#N/A	1.81622	7	ENSG00000205937	RNPS1	protein_coding	RNA binding protein with serine rich domain 1 [Source:HGNC Symbol;Acc:HGNC:10080]
#230728	0.882676	4.26059	3.26179	2.46467	2.4124	#N/A	#N/A	#N/A	#N/A	#N/A	#N/A	#N/A	#N/A	1.66523	5.06416	7	ENSG00000230728		lncRNA	novel transcript
MFSD11	0.882038	1.19753	1.54301	1.49784	1.46857	#N/A	1.07343	#N/A	#N/A	#N/A	#N/A	#N/A	#N/A	#N/A	1.94768	7	ENSG00000092931	MFSD11	protein_coding	major facilitator superfamily domain containing 11 [Source:HGNC Symbol;Acc:HGNC:25458]
#225050	#N/A	1.75631	3.13322	#N/A	0.878147	#N/A	#N/A	#N/A	#N/A	#N/A	#N/A	3.11916	1.87913	1.12043	2.13661	7	ENSG00000225050		lncRNA	novel transcript
NFE2L1	2.74775	2.23031	4.23059	3.95087	4.20469	#N/A	0.876231	#N/A	#N/A	#N/A	#N/A	#N/A	#N/A	#N/A	4.69831	7	ENSG00000082641	NFE2L1	protein_coding	NFE2 like bZIP transcription factor 1 [Source:HGNC Symbol;Acc:HGNC:7781]
CACNG6	4.08495	2.18541	4.82976	3.41946	4.03086	#N/A	0.873761	#N/A	#N/A	#N/A	#N/A	#N/A	#N/A	#N/A	4.95378	7	ENSG00000130433	CACNG6	protein_coding	calcium voltage-gated channel auxiliary subunit gamma 6 [Source:HGNC Symbol;Acc:HGNC:13625]
RCOR3	0.93055	1.60367	1.51612	1.40925	1.09394	#N/A	0.872317	#N/A	#N/A	#N/A	#N/A	#N/A	#N/A	#N/A	2.10869	7	ENSG00000117625	RCOR3	protein_coding	REST corepressor 3 [Source:HGNC Symbol;Acc:HGNC:25594]
#286071	0.948835	#N/A	#N/A	#N/A	#N/A	2.53039	#N/A	#N/A	1.21053	0.871769	#N/A	3.78232	3.64549	3.99473	#N/A	7	ENSG00000286071		lncRNA	disrupted in schizophrenia 2
TNKS2	1.65162	1.53278	2.05719	1.50737	2.00485	#N/A	0.870053	#N/A	#N/A	#N/A	#N/A	#N/A	#N/A	#N/A	2.62015	7	ENSG00000107854	TNKS2	protein_coding	tankyrase 2 [Source:HGNC Symbol;Acc:HGNC:15677]
ZNF280B#275004	#N/A	1.49287	0.970979	#N/A	#N/A	#N/A	#N/A	#N/A	0.939496	#N/A	#N/A	1.26219	0.867489	1.23725	1.72928	7	ENSG00000275004	ZNF280B	protein_coding	zinc finger protein 280B [Source:HGNC Symbol;Acc:HGNC:23022]
STARD7	1.4173	2.27872	4.4102	2.66823	3.23975	#N/A	0.86585	#N/A	#N/A	#N/A	#N/A	#N/A	#N/A	#N/A	4.7248	7	ENSG00000084090	STARD7	protein_coding	StAR related lipid transfer domain containing 7 [Source:HGNC Symbol;Acc:HGNC:18063]
SNX1	1.56135	1.65723	2.20094	1.41549	1.77376	#N/A	0.865294	#N/A	#N/A	#N/A	#N/A	#N/A	#N/A	#N/A	2.08187	7	ENSG00000028528	SNX1	protein_coding	sorting nexin 1 [Source:HGNC Symbol;Acc:HGNC:11172]
TRIM72	3.15236	2.61598	5.04152	3.74482	2.97859	#N/A	0.864756	#N/A	#N/A	#N/A	#N/A	#N/A	#N/A	#N/A	5.42767	7	ENSG00000177238	TRIM72	protein_coding	tripartite motif containing 72 [Source:HGNC Symbol;Acc:HGNC:32671]
ARHGAP23#275832	#N/A	#N/A	#N/A	2.19754	#N/A	0.930699	1.56343	#N/A	#N/A	#N/A	#N/A	1.58518	1.50051	2.2123	0.861527	7	ENSG00000275832	ARHGAP23	protein_coding	Rho GTPase activating protein 23 [Source:HGNC Symbol;Acc:HGNC:29293]
AMPD3	#N/A	1.7375	2.19859	#N/A	#N/A	0.856387	#N/A	#N/A	#N/A	#N/A	#N/A	1.21358	1.17029	1.53509	3.37975	7	ENSG00000133805	AMPD3	protein_coding	adenosine monophosphate deaminase 3 [Source:HGNC Symbol;Acc:HGNC:470]
CASQ1	3.18947	2.20419	5.64162	4.04473	5.65724	#N/A	#N/A	#N/A	#N/A	#N/A	0.850959	#N/A	#N/A	#N/A	5.22475	7	ENSG00000143318	CASQ1	protein_coding	calsequestrin 1 [Source:HGNC Symbol;Acc:HGNC:1512]
DNAJB1	2.35458	2.55202	5.49541	4.1045	4.25906	#N/A	0.849039	#N/A	#N/A	#N/A	#N/A	#N/A	#N/A	#N/A	5.47957	7	ENSG00000132002	DNAJB1	protein_coding	DnaJ heat shock protein family (Hsp40) member B1 [Source:HGNC Symbol;Acc:HGNC:5270]
PPM1J	3.66527	2.89286	5.12218	3.44373	4.60069	#N/A	0.844406	#N/A	#N/A	#N/A	#N/A	#N/A	#N/A	#N/A	5.61423	7	ENSG00000155367	PPM1J	protein_coding	protein phosphatase, Mg2+/Mn2+ dependent 1J [Source:HGNC Symbol;Acc:HGNC:20785]
MLXIP#175727	1.87756	1.67687	1.58227	0.842392	1.23302	#N/A	1.01132	#N/A	#N/A	#N/A	#N/A	#N/A	#N/A	#N/A	1.45551	7	ENSG00000175727	MLXIP	protein_coding	MLX interacting protein [Source:HGNC Symbol;Acc:HGNC:17055]
NDRG3	1.87773	1.24296	1.65341	1.5589	1.60268	#N/A	0.841972	#N/A	#N/A	#N/A	#N/A	#N/A	#N/A	#N/A	1.48513	7	ENSG00000101079	NDRG3	protein_coding	NDRG family member 3 [Source:HGNC Symbol;Acc:HGNC:14462]
SYNPO2L-AS1	1.30371	2.19658	2.39219	2.50249	1.71852	#N/A	0.841579	#N/A	#N/A	#N/A	#N/A	#N/A	#N/A	#N/A	3.5684	7	ENSG00000271848	SYNPO2L-AS1	lncRNA	SYNPO2L antisense RNA 1 [Source:HGNC Symbol;Acc:HGNC:55242]
#268129	#N/A	2.32244	1.94559	1.33422	#N/A	#N/A	#N/A	#N/A	#N/A	#N/A	#N/A	0.837871	1.31439	1.5011	1.6467	7	ENSG00000268129		lncRNA	novel transcript
#256311	#N/A	1.96472	2.05056	1.89347	1.26659	#N/A	#N/A	#N/A	#N/A	#N/A	#N/A	#N/A	1.30633	0.83644	1.40379	7	ENSG00000256311		lncRNA	novel transcript
CSDE1	2.41992	2.40723	3.98299	2.73027	3.17855	#N/A	0.83566	#N/A	#N/A	#N/A	#N/A	#N/A	#N/A	#N/A	4.35476	7	ENSG00000009307	CSDE1	protein_coding	cold shock domain containing E1 [Source:HGNC Symbol;Acc:HGNC:29905]
TTN-AS1	3.65574	3.03344	5.23225	4.07887	5.28958	#N/A	0.824673	#N/A	#N/A	#N/A	#N/A	#N/A	#N/A	#N/A	5.6736	7	ENSG00000237298	TTN-AS1	lncRNA	TTN antisense RNA 1 [Source:HGNC Symbol;Acc:HGNC:44124]
HSF4	0.823972	2.1549	3.24124	2.37786	2.29289	#N/A	1.33805	#N/A	#N/A	#N/A	#N/A	#N/A	#N/A	#N/A	3.94318	7	ENSG00000102878	HSF4	protein_coding	heat shock transcription factor 4 [Source:HGNC Symbol;Acc:HGNC:5227]
LINC00659	#N/A	1.2245	4.65126	0.918404	2.02757	#N/A	#N/A	#N/A	1.32529	#N/A	#N/A	#N/A	#N/A	0.822278	1.53315	7	ENSG00000228705	LINC00659	lncRNA	long intergenic non-protein coding RNA 659 [Source:HGNC Symbol;Acc:HGNC:44316]
SNTA1	2.9639	2.88355	5.39962	4.38501	4.93474	#N/A	0.819826	#N/A	#N/A	#N/A	#N/A	#N/A	#N/A	#N/A	5.20834	7	ENSG00000101400	SNTA1	protein_coding	syntrophin alpha 1 [Source:HGNC Symbol;Acc:HGNC:11167]
PFDN2	1.1292	0.97943	2.08314	#N/A	1.50287	#N/A	#N/A	#N/A	#N/A	#N/A	#N/A	0.817729	#N/A	0.966175	1.62741	7	ENSG00000143256	PFDN2	protein_coding	prefoldin subunit 2 [Source:HGNC Symbol;Acc:HGNC:8867]
ATP2B2	2.35218	1.61655	4.42295	2.74435	3.91953	#N/A	#N/A	#N/A	#N/A	#N/A	0.816957	#N/A	#N/A	#N/A	4.41848	7	ENSG00000157087	ATP2B2	protein_coding	ATPase plasma membrane Ca2+ transporting 2 [Source:HGNC Symbol;Acc:HGNC:815]
DHX35	0.892827	1.03564	1.24768	0.815193	1.19862	#N/A	2.17995	#N/A	#N/A	#N/A	#N/A	#N/A	#N/A	#N/A	1.31652	7	ENSG00000101452	DHX35	protein_coding	DEAH-box helicase 35 [Source:HGNC Symbol;Acc:HGNC:15861]
ABTB2	1.70631	1.48774	1.99666	3.55464	1.01664	#N/A	0.813932	#N/A	#N/A	#N/A	#N/A	#N/A	#N/A	#N/A	3.20874	7	ENSG00000166016	ABTB2	protein_coding	ankyrin repeat and BTB domain containing 2 [Source:HGNC Symbol;Acc:HGNC:23842]
REPIN1	1.42228	3.04591	5.20257	2.42963	4.19583	#N/A	0.813897	#N/A	#N/A	#N/A	#N/A	#N/A	#N/A	#N/A	4.6214	7	ENSG00000214022	REPIN1	protein_coding	replication initiator 1 [Source:HGNC Symbol;Acc:HGNC:17922]
RSL1D1	#N/A	2.34374	1.50137	1.89662	#N/A	#N/A	#N/A	#N/A	#N/A	#N/A	#N/A	0.812123	1.13647	1.12324	3.10529	7	ENSG00000171490	RSL1D1	protein_coding	ribosomal L1 domain containing 1 [Source:HGNC Symbol;Acc:HGNC:24534]
UBAC1	3.03835	2.68647	5.43681	2.8115	4.11025	#N/A	0.805916	#N/A	#N/A	#N/A	#N/A	#N/A	#N/A	#N/A	4.99549	7	ENSG00000130560	UBAC1	protein_coding	UBA domain containing 1 [Source:HGNC Symbol;Acc:HGNC:30221]
UST	#N/A	0.858192	#N/A	#N/A	#N/A	1.17392	#N/A	#N/A	1.1268	0.80535	#N/A	2.173	2.05058	2.70762	#N/A	7	ENSG00000111962	UST	protein_coding	uronyl 2-sulfotransferase [Source:HGNC Symbol;Acc:HGNC:17223]
MSX2	#N/A	1.06518	0.880396	1.82179	#N/A	1.14754	#N/A	#N/A	#N/A	#N/A	#N/A	#N/A	0.843015	0.793819	1.11433	7	ENSG00000120149	MSX2	protein_coding	msh homeobox 2 [Source:HGNC Symbol;Acc:HGNC:7392]
AMPD1	3.85622	2.76614	5.49776	4.39133	6.12323	#N/A	0.792309	#N/A	#N/A	#N/A	#N/A	#N/A	#N/A	#N/A	6.25354	7	ENSG00000116748	AMPD1	protein_coding	adenosine monophosphate deaminase 1 [Source:HGNC Symbol;Acc:HGNC:468]
TMEM205	0.861091	1.36368	1.65471	2.27484	0.792064	#N/A	1.09234	#N/A	#N/A	#N/A	#N/A	#N/A	#N/A	#N/A	2.55977	7	ENSG00000105518	TMEM205	protein_coding	transmembrane protein 205 [Source:HGNC Symbol;Acc:HGNC:29631]
#228563	#N/A	2.22689	2.69756	#N/A	2.77458	#N/A	#N/A	#N/A	#N/A	#N/A	#N/A	1.41397	0.789806	2.58957	3.25598	7	ENSG00000228563		lncRNA	novel transcript
TUT4	1.40425	0.944202	1.20348	1.19693	0.839409	#N/A	0.785846	#N/A	#N/A	#N/A	#N/A	#N/A	#N/A	#N/A	1.37769	7	ENSG00000134744	TUT4	protein_coding	terminal uridylyl transferase 4 [Source:HGNC Symbol;Acc:HGNC:28981]
IGF2BP2-AS1	#N/A	#N/A	0.786129	1.96901	2.72921	#N/A	#N/A	#N/A	0.824291	#N/A	#N/A	0.871663	#N/A	0.784191	2.5493	7	ENSG00000163915	IGF2BP2-AS1	lncRNA	IGF2BP2 antisense RNA 1 [Source:HGNC Symbol;Acc:HGNC:32674]
#231324	#N/A	2.01458	3.47595	1.49628	2.35788	#N/A	#N/A	#N/A	0.789837	#N/A	#N/A	#N/A	#N/A	0.779095	2.73139	7	ENSG00000231324		lncRNA	novel transcript
FUNDC2	#N/A	2.91263	4.51875	2.68487	1.27437	#N/A	#N/A	#N/A	#N/A	#N/A	#N/A	0.775891	#N/A	1.539	0.9603	7	ENSG00000165775	FUNDC2	protein_coding	FUN14 domain containing 2 [Source:HGNC Symbol;Acc:HGNC:24925]
SEMA6C	2.968	1.69644	6.12807	4.57863	5.05366	#N/A	0.773586	#N/A	#N/A	#N/A	#N/A	#N/A	#N/A	#N/A	6.30273	7	ENSG00000143434	SEMA6C	protein_coding	semaphorin 6C [Source:HGNC Symbol;Acc:HGNC:10740]
CAND2	3.13571	2.59637	5.21193	4.3796	3.99161	#N/A	0.772215	#N/A	#N/A	#N/A	#N/A	#N/A	#N/A	#N/A	4.96878	7	ENSG00000144712	CAND2	protein_coding	cullin associated and neddylation dissociated 2 (putative) [Source:HGNC Symbol;Acc:HGNC:30689]
FHOD1	0.972521	2.05429	5.877	2.57721	4.99949	#N/A	0.772039	#N/A	#N/A	#N/A	#N/A	#N/A	#N/A	#N/A	4.68917	7	ENSG00000135723	FHOD1	protein_coding	formin homology 2 domain containing 1 [Source:HGNC Symbol;Acc:HGNC:17905]
#285155	2.88391	2.57956	4.89164	4.24467	4.73212	#N/A	0.771684	#N/A	#N/A	#N/A	#N/A	#N/A	#N/A	#N/A	5.52596	7	ENSG00000285155		lncRNA	novel transcript
DHCR7	#N/A	#N/A	2.59819	1.57948	1.60947	#N/A	#N/A	#N/A	#N/A	#N/A	#N/A	0.76932	1.80984	1.23297	1.56087	7	ENSG00000172893	DHCR7	protein_coding	7-dehydrocholesterol reductase [Source:HGNC Symbol;Acc:HGNC:2860]
CLASP1	0.998021	0.996291	1.353	1.46027	1.09159	#N/A	0.766058	#N/A	#N/A	#N/A	#N/A	#N/A	#N/A	#N/A	1.57669	7	ENSG00000074054	CLASP1	protein_coding	cytoplasmic linker associated protein 1 [Source:HGNC Symbol;Acc:HGNC:17088]
PEBP4	3.49663	2.48354	5.00057	3.8416	4.97236	#N/A	0.765682	#N/A	#N/A	#N/A	#N/A	#N/A	#N/A	#N/A	5.54309	7	ENSG00000134020	PEBP4	protein_coding	phosphatidylethanolamine binding protein 4 [Source:HGNC Symbol;Acc:HGNC:28319]
DNAJB5	4.11472	2.42185	4.96646	3.64366	4.26712	#N/A	0.762623	#N/A	#N/A	#N/A	#N/A	#N/A	#N/A	#N/A	4.63698	7	ENSG00000137094	DNAJB5	protein_coding	DnaJ heat shock protein family (Hsp40) member B5 [Source:HGNC Symbol;Acc:HGNC:14887]
TIMM17A	1.19923	2.18257	2.48654	2.18379	1.89428	#N/A	0.761106	#N/A	#N/A	#N/A	#N/A	#N/A	#N/A	#N/A	3.78227	7	ENSG00000134375	TIMM17A	protein_coding	translocase of inner mitochondrial membrane 17A [Source:HGNC Symbol;Acc:HGNC:17315]
LINC02067	#N/A	1.52041	1.31643	0.794969	2.20209	#N/A	#N/A	#N/A	#N/A	#N/A	#N/A	0.824949	0.760007	#N/A	1.05961	7	ENSG00000240567	LINC02067	lncRNA	long intergenic non-protein coding RNA 2067 [Source:HGNC Symbol;Acc:HGNC:52913]
IGSF11-AS1	#N/A	3.1497	2.49692	1.80984	3.4659	#N/A	#N/A	#N/A	#N/A	#N/A	#N/A	0.75823	0.79283	#N/A	3.50919	7	ENSG00000239877	IGSF11-AS1	lncRNA	IGSF11 antisense RNA 1 [Source:HGNC Symbol;Acc:HGNC:40777]
#224500	#N/A	1.69447	4.86344	#N/A	1.22499	#N/A	#N/A	#N/A	#N/A	#N/A	#N/A	0.75561	1.08537	1.32735	3.9374	7	ENSG00000224500		lncRNA	novel transcript, antisense to KCNMA1
ASPSCR1	0.752198	1.55517	2.49512	1.60365	1.75769	#N/A	1.53073	#N/A	#N/A	#N/A	#N/A	#N/A	#N/A	#N/A	3.06566	7	ENSG00000169696	ASPSCR1	protein_coding	ASPSCR1 tether for SLC2A4, UBX domain containing [Source:HGNC Symbol;Acc:HGNC:13825]
ITGA8	#N/A	#N/A	#N/A	1.4384	#N/A	2.60157	#N/A	#N/A	2.00523	0.751826	#N/A	3.63226	2.9123	3.90825	#N/A	7	ENSG00000077943	ITGA8	protein_coding	integrin subunit alpha 8 [Source:HGNC Symbol;Acc:HGNC:6144]
SRPK3	2.89496	2.91148	6.16068	4.10775	5.01476	#N/A	0.74923	#N/A	#N/A	#N/A	#N/A	#N/A	#N/A	#N/A	6.0834	7	ENSG00000184343	SRPK3	protein_coding	SRSF protein kinase 3 [Source:HGNC Symbol;Acc:HGNC:11402]
GRIP2	2.74726	2.14699	4.65036	3.49853	3.40822	#N/A	0.747939	#N/A	#N/A	#N/A	#N/A	#N/A	#N/A	#N/A	1.03944	7	ENSG00000144596	GRIP2	protein_coding	glutamate receptor interacting protein 2 [Source:HGNC Symbol;Acc:HGNC:23841]
HIRA	1.06222	0.747711	1.14646	1.13643	1.21465	#N/A	0.941583	#N/A	#N/A	#N/A	#N/A	#N/A	#N/A	#N/A	1.11733	7	ENSG00000100084	HIRA	protein_coding	histone cell cycle regulator [Source:HGNC Symbol;Acc:HGNC:4916]
#287592	#N/A	2.64475	5.31391	2.5003	2.92398	#N/A	#N/A	#N/A	#N/A	#N/A	#N/A	0.746211	#N/A	1.27774	4.01378	7	ENSG00000287592		lncRNA	novel transcript
GYS1	0.742786	2.28546	4.00909	2.26524	2.574	#N/A	0.759504	#N/A	#N/A	#N/A	#N/A	#N/A	#N/A	#N/A	2.51864	7	ENSG00000104812	GYS1	protein_coding	glycogen synthase 1 [Source:HGNC Symbol;Acc:HGNC:4706]
TACO1	#N/A	1.91748	2.61	2.57166	1.85016	#N/A	#N/A	#N/A	#N/A	#N/A	#N/A	#N/A	0.742568	0.914584	3.58331	7	ENSG00000136463	TACO1	protein_coding	translational activator of cytochrome c oxidase I [Source:HGNC Symbol;Acc:HGNC:24316]
SPOP	0.809888	1.05417	1.13245	0.741733	1.17426	#N/A	0.95157	#N/A	#N/A	#N/A	#N/A	#N/A	#N/A	#N/A	1.13804	7	ENSG00000121067	SPOP	protein_coding	speckle type BTB/POZ protein [Source:HGNC Symbol;Acc:HGNC:11254]
#286735	#N/A	#N/A	#N/A	0.924683	#N/A	1.08399	#N/A	#N/A	0.896412	#N/A	#N/A	1.37892	1.34692	1.63158	0.741188	7	ENSG00000286735		lncRNA	novel transcript, antisense to FSTL1
LINC02456	#N/A	2.00277	#N/A	#N/A	#N/A	1.2053	#N/A	#N/A	0.741052	#N/A	#N/A	1.86165	1.92246	2.01177	2.71308	7	ENSG00000283052	LINC02456	lncRNA	long intergenic non-protein coding RNA 2456 [Source:HGNC Symbol;Acc:HGNC:53389]
MAP4K3	1.39773	0.830913	2.21083	2.23745	2.13746	#N/A	0.733542	#N/A	#N/A	#N/A	#N/A	#N/A	#N/A	#N/A	2.17945	7	ENSG00000011566	MAP4K3	protein_coding	mitogen-activated protein kinase kinase kinase kinase 3 [Source:HGNC Symbol;Acc:HGNC:6865]
ATP5F1C	#N/A	2.12453	3.55815	1.29562	2.04493	#N/A	#N/A	#N/A	#N/A	#N/A	#N/A	0.731938	#N/A	1.15094	2.59537	7	ENSG00000165629	ATP5F1C	protein_coding	ATP synthase F1 subunit gamma [Source:HGNC Symbol;Acc:HGNC:833]
LURAP1L-AS1	#N/A	#N/A	#N/A	2.86743	#N/A	2.3753	#N/A	#N/A	1.10758	0.729363	#N/A	3.64735	3.14169	3.75337	#N/A	7	ENSG00000235448	LURAP1L-AS1	lncRNA	LURAP1L antisense RNA 1 [Source:HGNC Symbol;Acc:HGNC:49761]
UQCC1	0.728184	1.18115	1.13197	1.22601	0.968972	#N/A	0.945281	#N/A	#N/A	#N/A	#N/A	#N/A	#N/A	#N/A	1.24066	7	ENSG00000101019	UQCC1	protein_coding	ubiquinol-cytochrome c reductase complex assembly factor 1 [Source:HGNC Symbol;Acc:HGNC:15891]
ANK2-AS1	1.417	2.35555	1.74879	3.37866	0.962895	#N/A	0.728009	#N/A	#N/A	#N/A	#N/A	#N/A	#N/A	#N/A	2.24259	7	ENSG00000248152	ANK2-AS1	lncRNA	ANK2 antisense RNA 1 [Source:HGNC Symbol;Acc:HGNC:40076]
LINC02160	#N/A	#N/A	1.9845	#N/A	#N/A	1.62204	#N/A	#N/A	2.11892	0.727496	#N/A	1.79524	2.64926	2.30388	#N/A	7	ENSG00000251443	LINC02160	lncRNA	long intergenic non-protein coding RNA 2160 [Source:HGNC Symbol;Acc:HGNC:53021]
TECR	2.01772	2.62864	4.67978	2.88324	3.91639	#N/A	0.721397	#N/A	#N/A	#N/A	#N/A	#N/A	#N/A	#N/A	3.00187	7	ENSG00000099797	TECR	protein_coding	trans-2,3-enoyl-CoA reductase [Source:HGNC Symbol;Acc:HGNC:4551]
NOXA1	1.38645	0.769749	2.0169	0.715334	1.03526	#N/A	1.35617	#N/A	#N/A	#N/A	#N/A	#N/A	#N/A	#N/A	1.45684	7	ENSG00000188747	NOXA1	protein_coding	NADPH oxidase activator 1 [Source:HGNC Symbol;Acc:HGNC:10668]
UBE2V1	1.22411	0.712774	1.17644	0.792518	0.844952	#N/A	1.04066	#N/A	#N/A	#N/A	#N/A	#N/A	#N/A	#N/A	1.26899	7	ENSG00000244687	UBE2V1	protein_coding	ubiquitin conjugating enzyme E2 V1 [Source:HGNC Symbol;Acc:HGNC:12494]
MYOZ1	#N/A	2.15397	5.40091	3.9939	4.73321	#N/A	1.0822	#N/A	#N/A	#N/A	0.712081	#N/A	#N/A	#N/A	5.23601	7	ENSG00000177791	MYOZ1	protein_coding	myozenin 1 [Source:HGNC Symbol;Acc:HGNC:13752]
ABRA	3.74637	3.79409	6.00439	4.21747	7.96082	#N/A	#N/A	#N/A	#N/A	#N/A	#N/A	#N/A	#N/A	0.710093	6.54811	7	ENSG00000174429	ABRA	protein_coding	actin binding Rho activating protein [Source:HGNC Symbol;Acc:HGNC:30655]
FBXW5	#N/A	#N/A	3.02377	0.708025	1.98713	#N/A	1.68185	#N/A	#N/A	#N/A	#N/A	1.0859	#N/A	1.21927	1.69976	7	ENSG00000159069	FBXW5	protein_coding	F-box and WD repeat domain containing 5 [Source:HGNC Symbol;Acc:HGNC:13613]
#228044	#N/A	1.53445	2.00951	#N/A	#N/A	#N/A	#N/A	#N/A	0.702824	#N/A	#N/A	2.26173	2.69764	1.90236	1.9385	7	ENSG00000228044		lncRNA	novel transcript
TRIM63	4.21471	2.81877	5.84426	4.47438	6.75787	#N/A	0.701973	#N/A	#N/A	#N/A	#N/A	#N/A	#N/A	#N/A	5.38862	7	ENSG00000158022	TRIM63	protein_coding	tripartite motif containing 63 [Source:HGNC Symbol;Acc:HGNC:16007]
GBF1	0.699776	0.834477	1.25307	1.0615	0.855356	#N/A	0.894137	#N/A	#N/A	#N/A	#N/A	#N/A	#N/A	#N/A	1.12299	7	ENSG00000107862	GBF1	protein_coding	golgi brefeldin A resistant guanine nucleotide exchange factor 1 [Source:HGNC Symbol;Acc:HGNC:4181]
LIPE	#N/A	#N/A	0.698642	#N/A	#N/A	1.62015	#N/A	#N/A	0.769897	0.881025	#N/A	3.07959	3.05386	3.10864	#N/A	7	ENSG00000079435	LIPE	protein_coding	lipase E, hormone sensitive type [Source:HGNC Symbol;Acc:HGNC:6621]
PGM1	2.75747	2.42797	5.16162	3.59845	5.45103	#N/A	0.693701	#N/A	#N/A	#N/A	#N/A	#N/A	#N/A	#N/A	6.15677	7	ENSG00000079739	PGM1	protein_coding	phosphoglucomutase 1 [Source:HGNC Symbol;Acc:HGNC:8905]
PCDHGA3	#N/A	1.193	0.786682	2.14578	#N/A	#N/A	#N/A	#N/A	#N/A	#N/A	#N/A	0.691456	1.30574	0.882269	0.864424	7	ENSG00000254245	PCDHGA3	protein_coding	protocadherin gamma subfamily A, 3 [Source:HGNC Symbol;Acc:HGNC:8701]
KAT8	1.15562	1.3428	1.76048	0.987293	1.08372	#N/A	0.689451	#N/A	#N/A	#N/A	#N/A	#N/A	#N/A	#N/A	1.46197	7	ENSG00000103510	KAT8	protein_coding	lysine acetyltransferase 8 [Source:HGNC Symbol;Acc:HGNC:17933]
MTMR3	0.688082	0.817717	0.991257	1.03876	1.02901	#N/A	1.18632	#N/A	#N/A	#N/A	#N/A	#N/A	#N/A	#N/A	0.999995	7	ENSG00000100330	MTMR3	protein_coding	myotubularin related protein 3 [Source:HGNC Symbol;Acc:HGNC:7451]
STRIP2	2.49315	2.63373	5.30727	3.46949	4.71824	#N/A	0.686718	#N/A	#N/A	#N/A	#N/A	#N/A	#N/A	#N/A	5.31335	7	ENSG00000128578	STRIP2	protein_coding	striatin interacting protein 2 [Source:HGNC Symbol;Acc:HGNC:22209]
ANK1	5.22042	3.06994	6.20767	4.49299	6.63453	#N/A	0.685279	#N/A	#N/A	#N/A	#N/A	#N/A	#N/A	#N/A	6.29571	7	ENSG00000029534	ANK1	protein_coding	ankyrin 1 [Source:HGNC Symbol;Acc:HGNC:492]
ZNF146	1.06191	1.2734	1.21762	1.41431	0.684032	#N/A	1.16993	#N/A	#N/A	#N/A	#N/A	#N/A	#N/A	#N/A	1.39167	7	ENSG00000167635	ZNF146	protein_coding	zinc finger protein 146 [Source:HGNC Symbol;Acc:HGNC:12931]
ZNF41	0.848052	0.80885	1.37375	0.683955	1.17629	#N/A	0.719554	#N/A	#N/A	#N/A	#N/A	#N/A	#N/A	#N/A	1.32523	7	ENSG00000147124	ZNF41	protein_coding	zinc finger protein 41 [Source:HGNC Symbol;Acc:HGNC:13107]
B4GALT7	2.22652	0.847691	2.01933	0.683526	1.08581	#N/A	1.61305	#N/A	#N/A	#N/A	#N/A	#N/A	#N/A	#N/A	1.75569	7	ENSG00000027847	B4GALT7	protein_coding	beta-1,4-galactosyltransferase 7 [Source:HGNC Symbol;Acc:HGNC:930]
PAK4	0.727328	1.42544	0.847453	0.699567	0.681887	#N/A	1.46826	#N/A	#N/A	#N/A	#N/A	#N/A	#N/A	#N/A	1.75614	7	ENSG00000130669	PAK4	protein_coding	p21 (RAC1) activated kinase 4 [Source:HGNC Symbol;Acc:HGNC:16059]
LSM12	0.913586	0.6812	1.39504	1.01978	1.11576	#N/A	0.71638	#N/A	#N/A	#N/A	#N/A	#N/A	#N/A	#N/A	1.68305	7	ENSG00000161654	LSM12	protein_coding	LSM12 homolog [Source:HGNC Symbol;Acc:HGNC:26407]
CMYA5	3.35157	2.61365	4.89976	4.17069	4.6895	#N/A	0.681089	#N/A	#N/A	#N/A	#N/A	#N/A	#N/A	#N/A	5.69806	7	ENSG00000164309	CMYA5	protein_coding	cardiomyopathy associated 5 [Source:HGNC Symbol;Acc:HGNC:14305]
SLC28A1	#N/A	1.04596	0.729364	#N/A	#N/A	0.739924	#N/A	#N/A	#N/A	#N/A	#N/A	0.833933	0.680684	0.82662	1.39673	7	ENSG00000156222	SLC28A1	protein_coding	solute carrier family 28 member 1 [Source:HGNC Symbol;Acc:HGNC:11001]
SLC45A2#164175	0.98664	1.77387	1.99518	1.68114	1.56982	#N/A	#N/A	#N/A	#N/A	#N/A	#N/A	#N/A	0.678826	#N/A	2.39262	7	ENSG00000164175	SLC45A2	protein_coding	solute carrier family 45 member 2 [Source:HGNC Symbol;Acc:HGNC:16472]
#256972	#N/A	1.54379	4.11313	2.21559	3.35556	#N/A	#N/A	#N/A	#N/A	#N/A	#N/A	0.678064	0.752836	#N/A	4.26376	7	ENSG00000256972		lncRNA	novel transcript
TIMM44	0.930191	1.59074	1.23883	1.79167	0.674214	#N/A	1.02909	#N/A	#N/A	#N/A	#N/A	#N/A	#N/A	#N/A	1.17945	7	ENSG00000104980	TIMM44	protein_coding	translocase of inner mitochondrial membrane 44 [Source:HGNC Symbol;Acc:HGNC:17316]
MAU2	1.06081	0.673862	0.97287	0.854759	0.905074	#N/A	1.09775	#N/A	#N/A	#N/A	#N/A	#N/A	#N/A	#N/A	0.92248	7	ENSG00000129933	MAU2	protein_coding	MAU2 sister chromatid cohesion factor [Source:HGNC Symbol;Acc:HGNC:29140]
#253706	#N/A	2.18581	1.50361	2.87909	1.76075	#N/A	#N/A	#N/A	#N/A	#N/A	#N/A	#N/A	0.821823	0.673201	2.99063	7	ENSG00000253706		lncRNA	novel transcript, antisense to PI15
INTS11	0.675098	0.757309	1.1935	1.4494	0.760812	#N/A	0.961326	#N/A	#N/A	#N/A	#N/A	#N/A	#N/A	#N/A	0.6727	7	ENSG00000127054	INTS11	protein_coding	integrator complex subunit 11 [Source:HGNC Symbol;Acc:HGNC:26052]
JPH2	2.04907	2.41114	4.92885	4.02709	2.34434	#N/A	0.668419	#N/A	#N/A	#N/A	#N/A	#N/A	#N/A	#N/A	3.94363	7	ENSG00000149596	JPH2	protein_coding	junctophilin 2 [Source:HGNC Symbol;Acc:HGNC:14202]
PCDHGB5	#N/A	#N/A	0.668085	1.26826	0.820647	#N/A	#N/A	#N/A	#N/A	#N/A	#N/A	0.996529	0.989532	0.976115	0.82267	7	ENSG00000276547	PCDHGB5	protein_coding	protocadherin gamma subfamily B, 5 [Source:HGNC Symbol;Acc:HGNC:8712]
LINC02453	#N/A	1.40322	2.62155	1.77905	1.88666	#N/A	#N/A	#N/A	#N/A	#N/A	#N/A	0.666564	0.733078	#N/A	2.2453	7	ENSG00000245017	LINC02453	lncRNA	long intergenic non-protein coding RNA 2453 [Source:HGNC Symbol;Acc:HGNC:53392]
MACO1	1.29599	0.666401	1.17633	1.33776	0.981432	#N/A	0.863277	#N/A	#N/A	#N/A	#N/A	#N/A	#N/A	#N/A	1.64906	7	ENSG00000204178	MACO1	protein_coding	macoilin 1 [Source:HGNC Symbol;Acc:HGNC:25572]
MIR181A2HG	1.23047	2.26715	1.42064	1.45976	1.61724	#N/A	0.66156	#N/A	#N/A	#N/A	#N/A	#N/A	#N/A	#N/A	1.26864	7	ENSG00000224020	MIR181A2HG	lncRNA	MIR181A2 host gene [Source:HGNC Symbol;Acc:HGNC:37188]
STC2	#N/A	1.21416	#N/A	1.26157	1.41324	#N/A	#N/A	#N/A	#N/A	#N/A	#N/A	0.661251	0.695886	1.74153	3.33351	7	ENSG00000113739	STC2	protein_coding	stanniocalcin 2 [Source:HGNC Symbol;Acc:HGNC:11374]
GLUL	#N/A	2.50429	2.75783	1.43233	2.38879	#N/A	#N/A	#N/A	0.660666	0.756597	#N/A	#N/A	#N/A	#N/A	4.85563	7	ENSG00000135821	GLUL	protein_coding	glutamate-ammonia ligase [Source:HGNC Symbol;Acc:HGNC:4341]
TUBD1	0.807604	0.663752	1.07724	0.659493	0.690294	#N/A	1.14719	#N/A	#N/A	#N/A	#N/A	#N/A	#N/A	#N/A	0.993247	7	ENSG00000108423	TUBD1	protein_coding	tubulin delta 1 [Source:HGNC Symbol;Acc:HGNC:16811]
#236754	#N/A	1.95406	#N/A	0.89262	1.38559	#N/A	#N/A	#N/A	#N/A	#N/A	#N/A	0.685243	0.659359	0.946928	1.45387	7	ENSG00000236754		lncRNA	novel transcript
LINC02814	#N/A	#N/A	#N/A	#N/A	1.02765	1.77349	#N/A	#N/A	0.656677	#N/A	#N/A	1.4591	1.84381	1.57732	1.83216	7	ENSG00000236975	LINC02814	lncRNA	long intergenic non-protein coding RNA 2814 [Source:HGNC Symbol;Acc:HGNC:54346]
COL28A1	2.02101	#N/A	1.77994	1.6656	1.13111	#N/A	#N/A	#N/A	0.699665	0.652291	#N/A	#N/A	#N/A	#N/A	2.21348	7	ENSG00000215018	COL28A1	protein_coding	collagen type XXVIII alpha 1 chain [Source:HGNC Symbol;Acc:HGNC:22442]
#259935	#N/A	1.32199	1.26253	1.11246	#N/A	#N/A	#N/A	#N/A	#N/A	#N/A	#N/A	1.07372	0.686536	0.650326	1.90622	7	ENSG00000259935		lncRNA	novel transcript, intronic to KIAA1370
LEXM	#N/A	1.43973	3.11685	#N/A	2.25337	0.987119	#N/A	#N/A	#N/A	#N/A	#N/A	0.649081	#N/A	1.02744	1.94685	7	ENSG00000162398	LEXM	protein_coding	lymphocyte expansion molecule [Source:HGNC Symbol;Acc:HGNC:26854]
PCBP2	0.646413	1.46584	1.56748	1.11596	1.14613	#N/A	1.10226	#N/A	#N/A	#N/A	#N/A	#N/A	#N/A	#N/A	2.08504	7	ENSG00000197111	PCBP2	protein_coding	poly(rC) binding protein 2 [Source:HGNC Symbol;Acc:HGNC:8648]
C1orf198	#N/A	0.90154	#N/A	1.34291	0.639651	1.80093	#N/A	#N/A	#N/A	#N/A	#N/A	2.7011	3.12801	3.05585	#N/A	7	ENSG00000119280	C1orf198	protein_coding	chromosome 1 open reading frame 198 [Source:HGNC Symbol;Acc:HGNC:25900]
WFIKKN1	#N/A	1.26321	2.86124	1.9467	#N/A	#N/A	#N/A	#N/A	#N/A	#N/A	#N/A	1.02452	0.639073	0.933167	1.9058	7	ENSG00000127578	WFIKKN1	protein_coding	WAP, follistatin/kazal, immunoglobulin, kunitz and netrin domain containing 1 [Source:HGNC Symbol;Acc:HGNC:30912]
UBL7#138629	#N/A	#N/A	2.31537	1.78863	#N/A	0.631827	#N/A	#N/A	#N/A	#N/A	#N/A	1.13751	2.04239	1.88967	4.2552	7	ENSG00000138629	UBL7	protein_coding	ubiquitin like 7 [Source:HGNC Symbol;Acc:HGNC:28221]
TOB2	0.631287	2.12793	3.69385	3.02158	2.61371	#N/A	0.633919	#N/A	#N/A	#N/A	#N/A	#N/A	#N/A	#N/A	3.72319	7	ENSG00000183864	TOB2	protein_coding	transducer of ERBB2, 2 [Source:HGNC Symbol;Acc:HGNC:11980]
SPEG	3.38637	2.72866	5.36962	4.2908	3.87055	#N/A	0.631135	#N/A	#N/A	#N/A	#N/A	#N/A	#N/A	#N/A	3.91594	7	ENSG00000072195	SPEG	protein_coding	striated muscle enriched protein kinase [Source:HGNC Symbol;Acc:HGNC:16901]
#286195	1.81191	1.90517	1.83686	3.24568	0.62918	#N/A	1.15275	#N/A	#N/A	#N/A	#N/A	#N/A	#N/A	#N/A	2.32076	7	ENSG00000286195		lncRNA	novel transcript, antisense to CECR2 and SLC25A18
GDNF-AS1	3.29469	1.65083	4.26815	3.79453	4.38548	#N/A	#N/A	#N/A	#N/A	#N/A	0.629045	#N/A	#N/A	#N/A	4.80996	7	ENSG00000248587	GDNF-AS1	lncRNA	GDNF antisense RNA 1 [Source:HGNC Symbol;Acc:HGNC:43592]
ATP5PB	#N/A	2.30282	4.7834	2.83881	1.83684	#N/A	#N/A	#N/A	#N/A	#N/A	#N/A	0.628024	#N/A	0.912208	3.40457	7	ENSG00000116459	ATP5PB	protein_coding	ATP synthase peripheral stalk-membrane subunit b [Source:HGNC Symbol;Acc:HGNC:840]
IER5	1.51425	0.625749	3.42215	#N/A	2.93622	#N/A	#N/A	#N/A	#N/A	#N/A	#N/A	0.766808	#N/A	0.847356	4.07234	7	ENSG00000162783	IER5	protein_coding	immediate early response 5 [Source:HGNC Symbol;Acc:HGNC:5393]
#226900	#N/A	#N/A	3.49302	1.58506	1.62411	#N/A	#N/A	#N/A	0.625702	#N/A	#N/A	2.14338	1.41074	3.73859	#N/A	7	ENSG00000226900		lncRNA	novel transcript
PAAF1	0.624792	1.25324	1.60492	1.32066	0.646709	#N/A	1.07622	#N/A	#N/A	#N/A	#N/A	#N/A	#N/A	#N/A	1.71133	7	ENSG00000175575	PAAF1	protein_coding	proteasomal ATPase associated factor 1 [Source:HGNC Symbol;Acc:HGNC:25687]
#259181	#N/A	1.15326	1.58827	2.02877	#N/A	0.691169	#N/A	#N/A	#N/A	#N/A	#N/A	0.653737	#N/A	0.62381	1.50878	7	ENSG00000259181		lncRNA	novel transcript
PSMD1	1.12076	1.10426	1.49889	1.05104	1.51092	#N/A	0.623409	#N/A	#N/A	#N/A	#N/A	#N/A	#N/A	#N/A	1.56365	7	ENSG00000173692	PSMD1	protein_coding	proteasome 26S subunit, non-ATPase 1 [Source:HGNC Symbol;Acc:HGNC:9554]
GRAMD2B	#N/A	#N/A	#N/A	#N/A	0.95474	1.75892	#N/A	#N/A	1.05611	0.622554	#N/A	3.20274	3.40558	4.49151	#N/A	7	ENSG00000155324	GRAMD2B	protein_coding	GRAM domain containing 2B [Source:HGNC Symbol;Acc:HGNC:24911]
MYF6	2.89552	2.99439	5.5079	4.32177	2.70054	#N/A	0.621975	#N/A	#N/A	#N/A	#N/A	#N/A	#N/A	#N/A	6.68038	7	ENSG00000111046	MYF6	protein_coding	myogenic factor 6 [Source:HGNC Symbol;Acc:HGNC:7566]
STOX1	#N/A	0.690206	1.67553	1.94189	0.862465	#N/A	#N/A	#N/A	1.19818	0.818583	#N/A	#N/A	0.621591	#N/A	#N/A	7	ENSG00000165730	STOX1	protein_coding	storkhead box 1 [Source:HGNC Symbol;Acc:HGNC:23508]
ZNF565	0.669704	1.18045	1.07	1.41892	0.621112	#N/A	0.870734	#N/A	#N/A	#N/A	#N/A	#N/A	#N/A	#N/A	1.17812	7	ENSG00000196357	ZNF565	protein_coding	zinc finger protein 565 [Source:HGNC Symbol;Acc:HGNC:26726]
TPMT	2.0786	1.03205	4.16755	#N/A	2.77229	#N/A	#N/A	#N/A	#N/A	#N/A	#N/A	#N/A	0.628082	0.620573	2.73629	7	ENSG00000137364	TPMT	protein_coding	thiopurine S-methyltransferase [Source:HGNC Symbol;Acc:HGNC:12014]
NOS1	3.4759	2.17047	4.81175	3.90593	4.3786	#N/A	#N/A	#N/A	#N/A	#N/A	0.620267	#N/A	#N/A	#N/A	5.37165	7	ENSG00000089250	NOS1	protein_coding	nitric oxide synthase 1 [Source:HGNC Symbol;Acc:HGNC:7872]
UNC5B	1.49106	#N/A	0.87434	#N/A	0.808657	#N/A	#N/A	#N/A	#N/A	#N/A	#N/A	0.813527	0.618088	0.950966	1.16972	7	ENSG00000107731	UNC5B	protein_coding	unc-5 netrin receptor B [Source:HGNC Symbol;Acc:HGNC:12568]
BEND5	#N/A	#N/A	0.616803	1.26385	#N/A	0.768734	#N/A	#N/A	#N/A	#N/A	#N/A	1.50158	1.69204	1.35578	1.28557	7	ENSG00000162373	BEND5	protein_coding	BEN domain containing 5 [Source:HGNC Symbol;Acc:HGNC:25668]
GTF2IRD1	1.59005	2.27801	4.01365	3.104	1.71719	#N/A	0.615917	#N/A	#N/A	#N/A	#N/A	#N/A	#N/A	#N/A	4.5271	7	ENSG00000006704	GTF2IRD1	protein_coding	GTF2I repeat domain containing 1 [Source:HGNC Symbol;Acc:HGNC:4661]
#253395	#N/A	2.49769	2.70889	3.94857	2.23911	#N/A	#N/A	#N/A	#N/A	#N/A	#N/A	0.614824	#N/A	1.12794	3.09071	7	ENSG00000253395		lncRNA	novel transcript
THRAP3	0.612876	1.08596	1.3253	1.18184	1.07836	#N/A	0.790798	#N/A	#N/A	#N/A	#N/A	#N/A	#N/A	#N/A	1.30676	7	ENSG00000054118	THRAP3	protein_coding	thyroid hormone receptor associated protein 3 [Source:HGNC Symbol;Acc:HGNC:22964]
PSMA4	#N/A	1.71713	1.80924	1.58202	1.71771	#N/A	#N/A	#N/A	#N/A	#N/A	#N/A	#N/A	0.76273	0.612501	3.14464	7	ENSG00000041357	PSMA4	protein_coding	proteasome 20S subunit alpha 4 [Source:HGNC Symbol;Acc:HGNC:9533]
SETD9	#N/A	1.50627	0.843888	#N/A	#N/A	0.806293	#N/A	#N/A	#N/A	#N/A	#N/A	0.609946	0.78699	1.05166	0.81512	7	ENSG00000155542	SETD9	protein_coding	SET domain containing 9 [Source:HGNC Symbol;Acc:HGNC:28508]
SUCLG1	0.840974	2.77903	3.6723	2.67721	2.78638	#N/A	#N/A	#N/A	#N/A	#N/A	#N/A	#N/A	0.607165	#N/A	3.91424	7	ENSG00000163541	SUCLG1	protein_coding	succinate-CoA ligase GDP/ADP-forming subunit alpha [Source:HGNC Symbol;Acc:HGNC:11449]
LINC01353	#N/A	1.07451	1.43703	#N/A	1.21634	#N/A	#N/A	#N/A	#N/A	#N/A	#N/A	0.700386	0.604998	1.01152	1.49628	7	ENSG00000231507	LINC01353	lncRNA	long intergenic non-protein coding RNA 1353 [Source:HGNC Symbol;Acc:HGNC:50580]
OIP5-AS1	0.956015	2.17364	2.05176	1.83071	1.62874	#N/A	0.601955	#N/A	#N/A	#N/A	#N/A	#N/A	#N/A	#N/A	3.38982	7	ENSG00000247556	OIP5-AS1	lncRNA	OIP5 antisense RNA 1 [Source:HGNC Symbol;Acc:HGNC:43563]
ZNF385D	#N/A	#N/A	#N/A	1.39222	#N/A	0.600044	#N/A	#N/A	0.79682	0.749439	#N/A	1.18225	1.15812	0.93064	#N/A	7	ENSG00000151789	ZNF385D	protein_coding	zinc finger protein 385D [Source:HGNC Symbol;Acc:HGNC:26191]
LERFS	1.94823	1.10889	1.06353	1.63309	1.1214	#N/A	#N/A	#N/A	#N/A	#N/A	#N/A	#N/A	#N/A	0.599826	1.72392	7	ENSG00000234665	LERFS	lncRNA	lncRNA negative regulator of fibroblast-like synoviocyte migration, SYNCRIP interacting [Source:HGNC Symbol;Acc:HGNC:51182]
LINC01937	#N/A	1.19359	0.962458	5.34765	1.25607	#N/A	#N/A	#N/A	#N/A	#N/A	#N/A	0.59966	0.709764	#N/A	2.14628	7	ENSG00000234279	LINC01937	lncRNA	long intergenic non-protein coding RNA 1937 [Source:HGNC Symbol;Acc:HGNC:52760]
PCDHGA9	#N/A	0.599501	0.935238	1.91934	#N/A	#N/A	#N/A	#N/A	#N/A	#N/A	#N/A	1.34363	0.899586	1.31733	0.78929	7	ENSG00000261934	PCDHGA9	protein_coding	protocadherin gamma subfamily A, 9 [Source:HGNC Symbol;Acc:HGNC:8707]
GPI#105220	0.598731	2.10258	3.29722	2.47403	1.78552	#N/A	0.680603	#N/A	#N/A	#N/A	#N/A	#N/A	#N/A	#N/A	2.20843	7	ENSG00000105220	GPI	protein_coding	glucose-6-phosphate isomerase [Source:HGNC Symbol;Acc:HGNC:4458]
#234758	#N/A	1.76163	3.90486	#N/A	2.49266	#N/A	#N/A	#N/A	#N/A	#N/A	#N/A	0.59856	1.43688	0.787498	3.44845	7	ENSG00000234758		lncRNA	novel transcript
HCCAT5	#N/A	1.35396	3.26495	#N/A	3.34736	0.597724	#N/A	#N/A	#N/A	#N/A	#N/A	2.42514	1.23381	3.6721	#N/A	7	ENSG00000260880	HCCAT5	lncRNA	hepatocellular carcinoma associated transcript 5 [Source:HGNC Symbol;Acc:HGNC:48612]
HOXA10	#N/A	3.75757	1.56774	5.31245	#N/A	0.597604	#N/A	#N/A	#N/A	#N/A	#N/A	#N/A	1.35245	0.838149	4.90946	7	ENSG00000253293	HOXA10	protein_coding	homeobox A10 [Source:HGNC Symbol;Acc:HGNC:5100]
NDUFS7	#N/A	2.29924	4.60899	4.54333	4.11425	#N/A	#N/A	#N/A	#N/A	#N/A	#N/A	0.597245	#N/A	0.843259	4.44734	7	ENSG00000115286	NDUFS7	protein_coding	NADH:ubiquinone oxidoreductase core subunit S7 [Source:HGNC Symbol;Acc:HGNC:7714]
PICK1	1.03981	1.2821	2.1204	0.595781	1.43401	#N/A	0.828935	#N/A	#N/A	#N/A	#N/A	#N/A	#N/A	#N/A	1.71187	7	ENSG00000100151	PICK1	protein_coding	protein interacting with PRKCA 1 [Source:HGNC Symbol;Acc:HGNC:9394]
SESN1	2.10964	2.38111	3.77062	2.03832	2.42342	#N/A	0.595388	#N/A	#N/A	#N/A	#N/A	#N/A	#N/A	#N/A	4.35354	7	ENSG00000080546	SESN1	protein_coding	sestrin 1 [Source:HGNC Symbol;Acc:HGNC:21595]
OSBP	0.643852	0.621119	1.20935	0.906533	1.19823	#N/A	0.594442	#N/A	#N/A	#N/A	#N/A	#N/A	#N/A	#N/A	1.33849	7	ENSG00000110048	OSBP	protein_coding	oxysterol binding protein [Source:HGNC Symbol;Acc:HGNC:8503]
ARMH3	0.83119	0.679668	1.03359	0.59207	0.960657	#N/A	0.824157	#N/A	#N/A	#N/A	#N/A	#N/A	#N/A	#N/A	0.856927	7	ENSG00000120029	ARMH3	protein_coding	armadillo like helical domain containing 3 [Source:HGNC Symbol;Acc:HGNC:25788]
MIR4280HG	#N/A	#N/A	0.591872	#N/A	#N/A	1.31303	#N/A	#N/A	1.18576	#N/A	#N/A	0.817836	0.932391	1.95642	1.16197	7	ENSG00000233828	MIR4280HG	lncRNA	MIR4280 host gene [Source:HGNC Symbol;Acc:HGNC:54975]
ITGB6	3.09087	2.64216	5.29515	4.40789	5.27875	#N/A	0.590896	#N/A	#N/A	#N/A	#N/A	#N/A	#N/A	#N/A	5.75341	7	ENSG00000115221	ITGB6	protein_coding	integrin subunit beta 6 [Source:HGNC Symbol;Acc:HGNC:6161]
PTCD3	0.681082	1.30256	0.762877	0.94208	0.586856	#N/A	0.593941	#N/A	#N/A	#N/A	#N/A	#N/A	#N/A	#N/A	1.33088	7	ENSG00000132300	PTCD3	protein_coding	pentatricopeptide repeat domain 3 [Source:HGNC Symbol;Acc:HGNC:24717]
#248779	#N/A	1.01394	#N/A	2.39894	#N/A	0.790791	#N/A	#N/A	#N/A	#N/A	#N/A	0.58661	0.817228	1.00287	0.718547	7	ENSG00000248779		lncRNA	novel transcript
C18orf25	0.850897	1.03297	1.48447	1.06716	1.46748	#N/A	0.583457	#N/A	#N/A	#N/A	#N/A	#N/A	#N/A	#N/A	1.9974	7	ENSG00000152242	C18orf25	protein_coding	chromosome 18 open reading frame 25 [Source:HGNC Symbol;Acc:HGNC:28172]
SRRM2	0.682908	0.636188	0.666437	0.907743	0.709166	#N/A	1.42321	#N/A	#N/A	#N/A	#N/A	#N/A	#N/A	#N/A	0.577456	7	ENSG00000167978	SRRM2	protein_coding	serine/arginine repetitive matrix 2 [Source:HGNC Symbol;Acc:HGNC:16639]
#285751	#N/A	1.1547	#N/A	2.09661	#N/A	#N/A	1.30806	#N/A	0.57705	#N/A	#N/A	1.05557	0.703902	0.965359	#N/A	7	ENSG00000285751		lncRNA	novel transcript
#225605	#N/A	#N/A	3.63019	1.6224	3.80582	0.684896	#N/A	#N/A	0.867674	#N/A	#N/A	0.574927	#N/A	#N/A	4.32171	7	ENSG00000225605		lncRNA	novel transcript
EEF1AKMT2	0.760097	0.768008	0.71309	1.21378	0.574867	#N/A	1.46959	#N/A	#N/A	#N/A	#N/A	#N/A	#N/A	#N/A	0.747657	7	ENSG00000203791	EEF1AKMT2	protein_coding	EEF1A lysine methyltransferase 2 [Source:HGNC Symbol;Acc:HGNC:33787]
PSMD6	#N/A	0.747523	1.13688	1.27979	0.720033	#N/A	#N/A	#N/A	#N/A	0.574293	#N/A	#N/A	0.862803	#N/A	1.9733	7	ENSG00000163636	PSMD6	protein_coding	proteasome 26S subunit, non-ATPase 6 [Source:HGNC Symbol;Acc:HGNC:9564]
PPP2R3B#167393	3.84795	2.39223	3.71635	2.65214	2.72912	#N/A	0.574279	#N/A	#N/A	#N/A	#N/A	#N/A	#N/A	#N/A	4.08828	7	ENSG00000167393	PPP2R3B	protein_coding	protein phosphatase 2 regulatory subunit B''beta [Source:HGNC Symbol;Acc:HGNC:13417]
MEP1B	#N/A	1.63698	0.572644	2.46523	#N/A	0.736936	#N/A	#N/A	#N/A	#N/A	#N/A	1.5749	2.40042	2.12001	#N/A	7	ENSG00000141434	MEP1B	protein_coding	meprin A subunit beta [Source:HGNC Symbol;Acc:HGNC:7020]
TMEM19	#N/A	1.33296	1.81875	#N/A	2.42045	#N/A	#N/A	#N/A	#N/A	#N/A	#N/A	0.570679	1.18102	0.827748	3.31145	7	ENSG00000139291	TMEM19	protein_coding	transmembrane protein 19 [Source:HGNC Symbol;Acc:HGNC:25605]
RAB10	1.18903	1.3431	1.76667	0.570518	1.10053	#N/A	0.820498	#N/A	#N/A	#N/A	#N/A	#N/A	#N/A	#N/A	1.88727	7	ENSG00000084733	RAB10	protein_coding	RAB10, member RAS oncogene family [Source:HGNC Symbol;Acc:HGNC:9759]
#253168	1.57712	2.34795	3.91051	2.27372	2.65425	#N/A	#N/A	#N/A	#N/A	#N/A	#N/A	#N/A	0.57002	#N/A	3.61923	7	ENSG00000253168		lncRNA	novel transcript
CREB5	2.40235	#N/A	#N/A	0.569447	#N/A	0.703639	#N/A	#N/A	#N/A	#N/A	#N/A	0.86272	0.879994	1.34859	1.26954	7	ENSG00000146592	CREB5	protein_coding	cAMP responsive element binding protein 5 [Source:HGNC Symbol;Acc:HGNC:16844]
ZFP91	0.693813	1.34223	0.938655	0.634275	0.566496	#N/A	0.871925	#N/A	#N/A	#N/A	#N/A	#N/A	#N/A	#N/A	1.71622	7	ENSG00000186660	ZFP91	protein_coding	ZFP91 zinc finger protein, atypical E3 ubiquitin ligase [Source:HGNC Symbol;Acc:HGNC:14983]
KIF1B	1.84029	1.52304	2.53241	2.22268	2.06283	#N/A	0.563953	#N/A	#N/A	#N/A	#N/A	#N/A	#N/A	#N/A	3.42719	7	ENSG00000054523	KIF1B	protein_coding	kinesin family member 1B [Source:HGNC Symbol;Acc:HGNC:16636]
FYTTD1	2.33576	1.61607	2.67556	2.35916	2.37233	#N/A	#N/A	#N/A	#N/A	#N/A	#N/A	#N/A	0.56226	#N/A	3.48466	7	ENSG00000122068	FYTTD1	protein_coding	forty-two-three domain containing 1 [Source:HGNC Symbol;Acc:HGNC:25407]
#227479	#N/A	1.75105	2.86981	2.09761	2.94672	#N/A	#N/A	#N/A	0.576941	0.560392	#N/A	#N/A	#N/A	#N/A	3.5998	7	ENSG00000227479		lncRNA	novel transcript
PSMA3	0.560257	0.721582	0.578196	0.631743	0.608792	#N/A	0.628603	#N/A	#N/A	#N/A	#N/A	#N/A	#N/A	#N/A	1.02426	7	ENSG00000100567	PSMA3	protein_coding	proteasome 20S subunit alpha 3 [Source:HGNC Symbol;Acc:HGNC:9532]
ESCO1	0.570226	0.679894	0.811084	0.68383	0.936015	#N/A	0.558636	#N/A	#N/A	#N/A	#N/A	#N/A	#N/A	#N/A	0.888472	7	ENSG00000141446	ESCO1	protein_coding	establishment of sister chromatid cohesion N-acetyltransferase 1 [Source:HGNC Symbol;Acc:HGNC:24645]
SMG5	0.990251	0.557745	1.2017	0.777828	0.941581	#N/A	0.821285	#N/A	#N/A	#N/A	#N/A	#N/A	#N/A	#N/A	1.09153	7	ENSG00000198952	SMG5	protein_coding	SMG5 nonsense mediated mRNA decay factor [Source:HGNC Symbol;Acc:HGNC:24644]
RCL1	0.846224	2.19646	2.38521	2.38604	1.49542	#N/A	0.551949	#N/A	#N/A	#N/A	#N/A	#N/A	#N/A	#N/A	3.77063	7	ENSG00000120158	RCL1	protein_coding	RNA terminal phosphate cyclase like 1 [Source:HGNC Symbol;Acc:HGNC:17687]
ZNF844	#N/A	1.06342	0.729402	0.748153	#N/A	0.550299	#N/A	#N/A	#N/A	#N/A	#N/A	1.13565	1.38197	1.62045	#N/A	7	ENSG00000223547	ZNF844	protein_coding	zinc finger protein 844 [Source:HGNC Symbol;Acc:HGNC:25932]
PSMD11	0.549412	1.22265	1.13342	1.37843	1.13192	#N/A	0.854881	#N/A	#N/A	#N/A	#N/A	#N/A	#N/A	#N/A	2.15952	7	ENSG00000108671	PSMD11	protein_coding	proteasome 26S subunit, non-ATPase 11 [Source:HGNC Symbol;Acc:HGNC:9556]
#271717	#N/A	1.18824	#N/A	#N/A	#N/A	1.1316	#N/A	#N/A	0.854975	0.546161	#N/A	3.0041	2.97243	3.42906	#N/A	7	ENSG00000271717		lncRNA	novel transcript, antisense to CERS4
PLIN4	#N/A	2.75949	4.38512	4.38489	3.47157	#N/A	0.886614	#N/A	#N/A	#N/A	#N/A	#N/A	#N/A	0.545121	5.54926	7	ENSG00000167676	PLIN4	protein_coding	perilipin 4 [Source:HGNC Symbol;Acc:HGNC:29393]
#254080	1.34951	2.8239	2.63661	1.94264	2.38352	#N/A	#N/A	#N/A	#N/A	#N/A	#N/A	#N/A	#N/A	0.545105	2.93566	7	ENSG00000254080		lncRNA	novel transcript
CAMK2G	1.57989	0.774946	2.50716	0.700526	1.68214	#N/A	0.862234	#N/A	#N/A	#N/A	#N/A	#N/A	#N/A	#N/A	0.543441	7	ENSG00000148660	CAMK2G	protein_coding	calcium/calmodulin dependent protein kinase II gamma [Source:HGNC Symbol;Acc:HGNC:1463]
PROSER2-AS1	#N/A	0.825136	1.90287	0.990895	1.9359	#N/A	#N/A	#N/A	0.570086	#N/A	#N/A	#N/A	#N/A	0.542145	1.86261	7	ENSG00000225778	PROSER2-AS1	lncRNA	PROSER2 antisense RNA 1 [Source:HGNC Symbol;Acc:HGNC:27343]
IHO1	#N/A	0.561931	#N/A	3.46275	0.541829	#N/A	#N/A	#N/A	#N/A	#N/A	#N/A	0.691448	0.716384	1.02003	1.01939	7	ENSG00000173421	IHO1	protein_coding	interactor of HORMAD1 1 [Source:HGNC Symbol;Acc:HGNC:27945]
#253642	#N/A	1.01911	2.12563	1.67171	#N/A	0.53927	#N/A	#N/A	#N/A	#N/A	#N/A	0.882976	#N/A	0.867075	1.86077	7	ENSG00000253642		lncRNA	novel transcript
#286315	#N/A	2.64255	1.73898	0.582387	#N/A	#N/A	#N/A	#N/A	#N/A	#N/A	#N/A	0.538667	1.27758	0.789413	2.9751	7	ENSG00000286315		lncRNA	novel transcript
LGSN	#N/A	2.52532	2.89583	3.18205	1.92736	#N/A	#N/A	#N/A	0.538105	#N/A	#N/A	#N/A	#N/A	0.751453	3.11593	7	ENSG00000146166	LGSN	protein_coding	lengsin, lens protein with glutamine synthetase domain [Source:HGNC Symbol;Acc:HGNC:21016]
GCSH	#N/A	3.45562	2.03534	5.68814	1.47406	#N/A	#N/A	#N/A	#N/A	#N/A	#N/A	0.533183	#N/A	0.807922	3.72327	7	ENSG00000140905	GCSH	protein_coding	glycine cleavage system protein H [Source:HGNC Symbol;Acc:HGNC:4208]
CHMP2B	#N/A	0.909496	0.876074	#N/A	#N/A	#N/A	#N/A	#N/A	#N/A	0.55696	#N/A	0.53165	1.24419	0.545397	1.3754	7	ENSG00000083937	CHMP2B	protein_coding	charged multivesicular body protein 2B [Source:HGNC Symbol;Acc:HGNC:24537]
ECPAS	0.96416	1.30576	1.53556	1.79045	1.506	#N/A	0.531418	#N/A	#N/A	#N/A	#N/A	#N/A	#N/A	#N/A	2.20988	7	ENSG00000136813	ECPAS	protein_coding	Ecm29 proteasome adaptor and scaffold [Source:HGNC Symbol;Acc:HGNC:29020]
#225689	#N/A	0.761181	0.876142	2.90919	1.87143	#N/A	#N/A	#N/A	0.761147	0.530834	#N/A	#N/A	#N/A	#N/A	1.24331	7	ENSG00000225689		lncRNA	novel transcript
PLA2G4C-AS1	1.48841	1.48286	2.16188	2.60045	1.89458	#N/A	#N/A	#N/A	#N/A	#N/A	#N/A	#N/A	#N/A	0.530486	2.73263	7	ENSG00000269420	PLA2G4C-AS1	lncRNA	PLA2G4C antisense RNA 1 [Source:HGNC Symbol;Acc:HGNC:51585]
ABCA5	0.528832	2.18482	1.76858	2.74199	2.27538	#N/A	1.2324	#N/A	#N/A	#N/A	#N/A	#N/A	#N/A	#N/A	1.42382	7	ENSG00000154265	ABCA5	protein_coding	ATP binding cassette subfamily A member 5 [Source:HGNC Symbol;Acc:HGNC:35]
SH3RF2	#N/A	1.07715	4.31747	2.4002	3.91437	#N/A	#N/A	#N/A	1.20824	0.528478	#N/A	#N/A	#N/A	#N/A	4.27835	7	ENSG00000156463	SH3RF2	protein_coding	SH3 domain containing ring finger 2 [Source:HGNC Symbol;Acc:HGNC:26299]
SPTB	2.50261	2.1912	4.9595	3.14535	4.29248	#N/A	0.527121	#N/A	#N/A	#N/A	#N/A	#N/A	#N/A	#N/A	4.72898	7	ENSG00000070182	SPTB	protein_coding	spectrin beta, erythrocytic [Source:HGNC Symbol;Acc:HGNC:11274]
RAF1	0.886171	0.633616	0.795843	0.685486	0.602654	#N/A	0.524941	#N/A	#N/A	#N/A	#N/A	#N/A	#N/A	#N/A	0.762357	7	ENSG00000132155	RAF1	protein_coding	Raf-1 proto-oncogene, serine/threonine kinase [Source:HGNC Symbol;Acc:HGNC:9829]
ZBTB16	0.758708	0.909406	1.85332	3.20691	1.70834	#N/A	0.523932	#N/A	#N/A	#N/A	#N/A	#N/A	#N/A	#N/A	1.73294	7	ENSG00000109906	ZBTB16	protein_coding	zinc finger and BTB domain containing 16 [Source:HGNC Symbol;Acc:HGNC:12930]
FNBP1L	#N/A	#N/A	1.09914	0.941475	1.12305	0.523254	#N/A	#N/A	#N/A	#N/A	#N/A	0.714268	1.03512	1.04563	#N/A	7	ENSG00000137942	FNBP1L	protein_coding	formin binding protein 1 like [Source:HGNC Symbol;Acc:HGNC:20851]
DCLRE1A	#N/A	1.68648	1.33987	0.919447	1.08605	#N/A	#N/A	#N/A	#N/A	#N/A	#N/A	0.519747	0.827385	#N/A	2.2742	7	ENSG00000198924	DCLRE1A	protein_coding	DNA cross-link repair 1A [Source:HGNC Symbol;Acc:HGNC:17660]
NAA25	0.599949	0.833972	0.887181	0.849821	0.536723	#N/A	0.51944	#N/A	#N/A	#N/A	#N/A	#N/A	#N/A	#N/A	1.09104	7	ENSG00000111300	NAA25	protein_coding	N-alpha-acetyltransferase 25, NatB auxiliary subunit [Source:HGNC Symbol;Acc:HGNC:25783]
#233785	#N/A	1.571	1.57202	0.928247	1.76605	#N/A	#N/A	#N/A	0.566567	#N/A	#N/A	0.516196	#N/A	0.698818	#N/A	7	ENSG00000233785		lncRNA	novel transcript
PHF20	1.28729	0.797795	1.03367	0.515195	1.02026	#N/A	0.720979	#N/A	#N/A	#N/A	#N/A	#N/A	#N/A	#N/A	0.910548	7	ENSG00000025293	PHF20	protein_coding	PHD finger protein 20 [Source:HGNC Symbol;Acc:HGNC:16098]
#260832	2.6478	0.512851	4.42078	3.40632	2.11179	#N/A	0.715155	#N/A	#N/A	#N/A	#N/A	#N/A	#N/A	#N/A	3.94686	7	ENSG00000260832		lncRNA	novel transcript, antisense to CDH13
TMEM236	#N/A	1.38971	1.54632	#N/A	1.46577	#N/A	#N/A	#N/A	#N/A	#N/A	#N/A	0.613867	0.510858	0.800027	3.4695	7	ENSG00000148483	TMEM236	protein_coding	transmembrane protein 236 [Source:HGNC Symbol;Acc:HGNC:23473]
EIF4E2	2.0185	1.84884	2.31892	1.95919	1.52458	#N/A	0.509437	#N/A	#N/A	#N/A	#N/A	#N/A	#N/A	#N/A	3.08661	7	ENSG00000135930	EIF4E2	protein_coding	eukaryotic translation initiation factor 4E family member 2 [Source:HGNC Symbol;Acc:HGNC:3293]
LYRM7	1.2866	2.67676	2.75705	1.81385	2.16722	#N/A	#N/A	#N/A	#N/A	#N/A	#N/A	#N/A	0.506611	#N/A	3.54144	7	ENSG00000186687	LYRM7	protein_coding	LYR motif containing 7 [Source:HGNC Symbol;Acc:HGNC:28072]
#234428	#N/A	#N/A	0.585567	#N/A	0.701303	0.508871	#N/A	#N/A	#N/A	#N/A	#N/A	0.577786	0.505074	0.82967	0.712359	7	ENSG00000234428		lncRNA	novel transcript, antisense to ITPR2
NNMT	#N/A	#N/A	#N/A	1.90716	#N/A	1.31202	#N/A	#N/A	0.862118	0.500053	#N/A	1.1405	1.3308	1.95673	#N/A	7	ENSG00000166741	NNMT	protein_coding	nicotinamide N-methyltransferase [Source:HGNC Symbol;Acc:HGNC:7861]
LARP6	#N/A	#N/A	#N/A	2.02619	#N/A	1.78896	#N/A	#N/A	0.579696	0.499605	#N/A	3.38847	3.68511	4.11483	#N/A	7	ENSG00000166173	LARP6	protein_coding	La ribonucleoprotein 6, translational regulator [Source:HGNC Symbol;Acc:HGNC:24012]
METAP2	0.721123	0.916692	0.687108	0.828783	0.555105	#N/A	0.498792	#N/A	#N/A	#N/A	#N/A	#N/A	#N/A	#N/A	1.16931	7	ENSG00000111142	METAP2	protein_coding	methionyl aminopeptidase 2 [Source:HGNC Symbol;Acc:HGNC:16672]
MEIKIN	#N/A	1.52275	2.52665	#N/A	2.61309	#N/A	#N/A	#N/A	#N/A	#N/A	#N/A	0.646799	0.497713	1.09411	2.14395	7	ENSG00000239642	MEIKIN	protein_coding	meiotic kinetochore factor [Source:HGNC Symbol;Acc:HGNC:51253]
XIRP2	#N/A	2.31809	4.39879	5.04548	4.27648	#N/A	0.774085	#N/A	#N/A	#N/A	#N/A	#N/A	#N/A	0.497628	6.37557	7	ENSG00000163092	XIRP2	protein_coding	xin actin binding repeat containing 2 [Source:HGNC Symbol;Acc:HGNC:14303]
GOLIM4	#N/A	0.671515	#N/A	0.621777	#N/A	0.592013	#N/A	#N/A	#N/A	#N/A	#N/A	0.579208	0.911709	0.746436	0.497462	7	ENSG00000173905	GOLIM4	protein_coding	golgi integral membrane protein 4 [Source:HGNC Symbol;Acc:HGNC:15448]
INO80	0.81009	0.496805	0.64416	0.641363	0.675297	#N/A	0.776244	#N/A	#N/A	#N/A	#N/A	#N/A	#N/A	#N/A	0.607358	7	ENSG00000128908	INO80	protein_coding	INO80 complex ATPase subunit [Source:HGNC Symbol;Acc:HGNC:26956]
UBR3	0.580183	1.17702	1.01376	1.45165	1.17517	#N/A	0.496469	#N/A	#N/A	#N/A	#N/A	#N/A	#N/A	#N/A	1.30451	7	ENSG00000144357	UBR3	protein_coding	ubiquitin protein ligase E3 component n-recognin 3 [Source:HGNC Symbol;Acc:HGNC:30467]
NUCB1-AS1	0.974501	0.496279	1.37556	1.35976	0.980389	#N/A	1.46036	#N/A	#N/A	#N/A	#N/A	#N/A	#N/A	#N/A	0.83354	7	ENSG00000235191	NUCB1-AS1	lncRNA	NUCB1 antisense RNA 1 [Source:HGNC Symbol;Acc:HGNC:40419]
MSS51	1.9945	1.69741	3.95572	2.9002	3.18157	#N/A	#N/A	#N/A	#N/A	#N/A	0.494817	#N/A	#N/A	#N/A	4.44534	7	ENSG00000166343	MSS51	protein_coding	MSS51 mitochondrial translational activator [Source:HGNC Symbol;Acc:HGNC:21000]
C5AR1	#N/A	1.0789	#N/A	#N/A	0.587737	0.494633	#N/A	#N/A	0.523202	#N/A	#N/A	1.01878	0.994015	0.934282	#N/A	7	ENSG00000197405	C5AR1	protein_coding	complement C5a receptor 1 [Source:HGNC Symbol;Acc:HGNC:1338]
KCP	#N/A	1.06833	0.971335	0.978887	1.45712	0.492561	#N/A	#N/A	#N/A	#N/A	#N/A	0.706226	0.676571	#N/A	#N/A	7	ENSG00000135253	KCP	protein_coding	kielin cysteine rich BMP regulator [Source:HGNC Symbol;Acc:HGNC:17585]
POPDC2	1.80313	2.01719	4.71133	2.99475	4.36819	#N/A	#N/A	#N/A	#N/A	#N/A	0.492084	#N/A	#N/A	#N/A	5.2256	7	ENSG00000121577	POPDC2	protein_coding	popeye domain containing 2 [Source:HGNC Symbol;Acc:HGNC:17648]
TMCC1	0.897346	0.652432	1.15338	0.66916	0.933043	#N/A	0.489417	#N/A	#N/A	#N/A	#N/A	#N/A	#N/A	#N/A	1.01172	7	ENSG00000172765	TMCC1	protein_coding	transmembrane and coiled-coil domain family 1 [Source:HGNC Symbol;Acc:HGNC:29116]
CADM2-AS2	#N/A	2.14169	3.89929	3.01112	#N/A	1.4958	#N/A	#N/A	#N/A	#N/A	#N/A	0.489016	#N/A	0.661572	2.28407	7	ENSG00000241648	CADM2-AS2	lncRNA	CADM2 antisense RNA 2 [Source:HGNC Symbol;Acc:HGNC:41247]
HEY2	#N/A	0.654659	2.0105	2.09097	#N/A	0.621884	#N/A	#N/A	#N/A	#N/A	#N/A	0.57807	1.0421	0.478732	#N/A	7	ENSG00000135547	HEY2	protein_coding	hes related family bHLH transcription factor with YRPW motif 2 [Source:HGNC Symbol;Acc:HGNC:4881]
ENPP1	#N/A	0.579315	#N/A	#N/A	#N/A	0.529802	#N/A	#N/A	0.47786	0.48958	#N/A	0.609742	0.883385	0.692693	#N/A	7	ENSG00000197594	ENPP1	protein_coding	ectonucleotide pyrophosphatase/phosphodiesterase 1 [Source:HGNC Symbol;Acc:HGNC:3356]
#286863	1.21538	1.60966	#N/A	2.33565	#N/A	#N/A	#N/A	#N/A	0.86368	0.477443	#N/A	#N/A	0.480295	#N/A	0.573331	7	ENSG00000286863		lncRNA	novel transcript
#224635	#N/A	0.649225	0.753563	#N/A	#N/A	1.24757	#N/A	#N/A	#N/A	#N/A	#N/A	0.557006	0.477172	0.724587	1.08056	7	ENSG00000224635		lncRNA	novel transcript
PTCHD1-AS	2.56554	1.93926	1.86729	3.53365	#N/A	#N/A	#N/A	#N/A	0.684962	0.476959	#N/A	#N/A	#N/A	#N/A	2.89595	7	ENSG00000233067	PTCHD1-AS	lncRNA	PTCHD1 antisense RNA (head to head) [Source:HGNC Symbol;Acc:HGNC:37703]
AKAP13-AS1	2.01121	1.4223	#N/A	#N/A	0.720948	0.47585	#N/A	#N/A	#N/A	#N/A	#N/A	0.570153	0.594044	0.838551	#N/A	7	ENSG00000259367	AKAP13-AS1	lncRNA	AKAP13 antisense RNA 1 [Source:HGNC Symbol;Acc:HGNC:55975]
#214803	#N/A	1.23086	2.8586	#N/A	1.48395	#N/A	#N/A	#N/A	#N/A	#N/A	#N/A	0.537289	0.474614	0.816817	2.38329	7	ENSG00000214803		lncRNA	novel transcript
SCN1B	1.88748	1.59049	5.24072	3.26865	4.23704	#N/A	#N/A	#N/A	#N/A	#N/A	0.472451	#N/A	#N/A	#N/A	4.70435	7	ENSG00000105711	SCN1B	protein_coding	sodium voltage-gated channel beta subunit 1 [Source:HGNC Symbol;Acc:HGNC:10586]
#275178	#N/A	1.60439	3.10414	0.607267	0.674969	#N/A	#N/A	#N/A	#N/A	#N/A	#N/A	1.92053	0.542233	0.464175	#N/A	7	ENSG00000275178		lncRNA	novel transcript, antisense to MBP
LCOR	0.86988	0.636892	0.958004	0.62704	1.06053	#N/A	0.462474	#N/A	#N/A	#N/A	#N/A	#N/A	#N/A	#N/A	0.827409	7	ENSG00000196233	LCOR	protein_coding	ligand dependent nuclear receptor corepressor [Source:HGNC Symbol;Acc:HGNC:29503]
IPO5	#N/A	0.876931	#N/A	1.53525	#N/A	0.457659	#N/A	#N/A	#N/A	#N/A	#N/A	0.951967	1.70385	1.40116	1.09116	7	ENSG00000065150	IPO5	protein_coding	importin 5 [Source:HGNC Symbol;Acc:HGNC:6402]
#256452	#N/A	1.73762	2.49297	1.18865	2.58398	#N/A	#N/A	#N/A	#N/A	#N/A	#N/A	#N/A	0.48837	0.457533	2.56405	7	ENSG00000256452		lncRNA	novel transcript
RHOBTB1	2.41246	1.71637	3.74721	2.16432	2.81442	#N/A	0.457485	#N/A	#N/A	#N/A	#N/A	#N/A	#N/A	#N/A	4.89243	7	ENSG00000072422	RHOBTB1	protein_coding	Rho related BTB domain containing 1 [Source:HGNC Symbol;Acc:HGNC:18738]
SMC5-DT	#N/A	0.784397	#N/A	#N/A	#N/A	0.610444	#N/A	#N/A	0.517236	0.51002	#N/A	0.4781	0.735221	0.456842	#N/A	7	ENSG00000268364	SMC5-DT	lncRNA	SMC5 divergent transcript [Source:HGNC Symbol;Acc:HGNC:48718]
#235872	#N/A	2.26975	1.07423	0.950549	0.663511	#N/A	#N/A	#N/A	#N/A	0.449323	#N/A	#N/A	0.680054	#N/A	2.22731	7	ENSG00000235872		lncRNA	novel transcript
EYA4	2.27559	2.431	4.44733	4.23838	1.25725	#N/A	0.448409	#N/A	#N/A	#N/A	#N/A	#N/A	#N/A	#N/A	5.21868	7	ENSG00000112319	EYA4	protein_coding	EYA transcriptional coactivator and phosphatase 4 [Source:HGNC Symbol;Acc:HGNC:3522]
#237019	3.7257	2.40368	2.4465	3.11491	#N/A	#N/A	#N/A	#N/A	0.563752	0.447763	#N/A	#N/A	#N/A	#N/A	2.99841	7	ENSG00000237019		lncRNA	novel transcript
MAGI2-AS3	#N/A	#N/A	#N/A	1.88227	#N/A	0.767786	#N/A	#N/A	0.445526	0.560974	#N/A	0.701844	1.25354	0.991326	#N/A	7	ENSG00000234456	MAGI2-AS3	lncRNA	MAGI2 antisense RNA 3 [Source:HGNC Symbol;Acc:HGNC:40862]
SELENBP1	#N/A	0.758247	#N/A	2.00302	#N/A	0.483422	#N/A	#N/A	0.443698	#N/A	#N/A	0.844831	1.23783	0.914559	#N/A	7	ENSG00000143416	SELENBP1	protein_coding	selenium binding protein 1 [Source:HGNC Symbol;Acc:HGNC:10719]
VN1R1	#N/A	1.54928	2.56195	1.82723	1.17501	#N/A	#N/A	#N/A	#N/A	#N/A	#N/A	0.511608	#N/A	0.442635	2.3606	7	ENSG00000178201	VN1R1	protein_coding	vomeronasal 1 receptor 1 [Source:HGNC Symbol;Acc:HGNC:13548]
UBE2R2	1.4105	1.1303	1.58137	0.87902	1.46076	#N/A	0.440618	#N/A	#N/A	#N/A	#N/A	#N/A	#N/A	#N/A	1.69539	7	ENSG00000107341	UBE2R2	protein_coding	ubiquitin conjugating enzyme E2 R2 [Source:HGNC Symbol;Acc:HGNC:19907]
CHRNA1	#N/A	#N/A	2.18833	2.82655	#N/A	#N/A	#N/A	#N/A	0.440338	#N/A	#N/A	2.10623	2.03269	2.1484	3.40934	7	ENSG00000138435	CHRNA1	protein_coding	cholinergic receptor nicotinic alpha 1 subunit [Source:HGNC Symbol;Acc:HGNC:1955]
RTN4RL1	#N/A	0.915768	3.81643	0.9105	2.77537	#N/A	#N/A	#N/A	0.439711	#N/A	0.671428	#N/A	#N/A	#N/A	3.51439	7	ENSG00000185924	RTN4RL1	protein_coding	reticulon 4 receptor like 1 [Source:HGNC Symbol;Acc:HGNC:21329]
LINC02432	#N/A	1.11159	1.02134	#N/A	1.83325	#N/A	#N/A	#N/A	0.43856	#N/A	#N/A	0.722489	0.693869	#N/A	2.97171	7	ENSG00000248810	LINC02432	lncRNA	long intergenic non-protein coding RNA 2432 [Source:HGNC Symbol;Acc:HGNC:53363]
ARL6IP5	#N/A	3.03384	3.57747	2.15007	2.78255	#N/A	#N/A	#N/A	#N/A	0.438347	#N/A	#N/A	0.835638	#N/A	4.75759	7	ENSG00000144746	ARL6IP5	protein_coding	ADP ribosylation factor like GTPase 6 interacting protein 5 [Source:HGNC Symbol;Acc:HGNC:16937]
#286383	#N/A	#N/A	1.56381	0.437141	#N/A	#N/A	#N/A	#N/A	0.970891	#N/A	#N/A	1.69821	1.4937	0.526386	1.0161	7	ENSG00000286383		lncRNA	novel transcript
ADAMTS1	#N/A	#N/A	#N/A	1.53422	0.54638	0.93002	#N/A	#N/A	#N/A	0.436093	#N/A	0.805922	1.37111	1.00634	#N/A	7	ENSG00000154734	ADAMTS1	protein_coding	ADAM metallopeptidase with thrombospondin type 1 motif 1 [Source:HGNC Symbol;Acc:HGNC:217]
IFNG-AS1	3.02451	1.7927	3.77265	1.51466	#N/A	#N/A	#N/A	#N/A	0.428505	0.440373	#N/A	#N/A	#N/A	#N/A	4.1753	7	ENSG00000255733	IFNG-AS1	lncRNA	IFNG antisense RNA 1 [Source:HGNC Symbol;Acc:HGNC:43910]
GOLGA8M#261480	#N/A	#N/A	1.0223	1.62154	#N/A	#N/A	#N/A	#N/A	0.427976	#N/A	#N/A	0.536689	0.709505	1.29114	1.61188	7	ENSG00000261480	GOLGA8M	lncRNA	golgin A8 family member M [Source:HGNC Symbol;Acc:HGNC:44404]
LINC01266	#N/A	1.88046	#N/A	#N/A	#N/A	0.770091	#N/A	#N/A	1.01194	0.427169	#N/A	0.906393	1.17615	1.08922	#N/A	7	ENSG00000224957	LINC01266	lncRNA	long intergenic non-protein coding RNA 1266 [Source:HGNC Symbol;Acc:HGNC:50309]
#254557	#N/A	4.06204	6.74963	1.72057	3.46735	#N/A	#N/A	#N/A	#N/A	#N/A	#N/A	0.426179	0.541579	#N/A	2.80258	7	ENSG00000254557		lncRNA	novel transcript
FBXW10	#N/A	1.56035	2.00252	1.79415	1.78522	#N/A	#N/A	#N/A	#N/A	#N/A	#N/A	0.425731	#N/A	0.632897	2.35061	7	ENSG00000171931	FBXW10	protein_coding	F-box and WD repeat domain containing 10 [Source:HGNC Symbol;Acc:HGNC:1211]
PHKG1	1.65798	2.23088	3.60974	3.16214	2.21159	#N/A	0.425729	#N/A	#N/A	#N/A	#N/A	#N/A	#N/A	#N/A	4.47449	7	ENSG00000164776	PHKG1	protein_coding	phosphorylase kinase catalytic subunit gamma 1 [Source:HGNC Symbol;Acc:HGNC:8930]
GBA2	1.03887	0.423856	1.2033	1.08002	0.789971	#N/A	1.11113	#N/A	#N/A	#N/A	#N/A	#N/A	#N/A	#N/A	0.788868	7	ENSG00000070610	GBA2	protein_coding	glucosylceramidase beta 2 [Source:HGNC Symbol;Acc:HGNC:18986]
C6orf52#137434	#N/A	0.796946	0.865084	0.927346	0.744	#N/A	#N/A	#N/A	#N/A	#N/A	#N/A	0.427636	0.422814	#N/A	0.621008	7	ENSG00000137434	C6orf52	protein_coding	chromosome 6 open reading frame 52 [Source:HGNC Symbol;Acc:HGNC:20881]
FMNL3	1.6001	#N/A	#N/A	#N/A	#N/A	1.76863	#N/A	#N/A	0.70044	0.421759	#N/A	3.20892	2.79533	3.90271	#N/A	7	ENSG00000161791	FMNL3	protein_coding	formin like 3 [Source:HGNC Symbol;Acc:HGNC:23698]
LATS1	0.529272	0.441982	0.421183	0.530288	0.461355	#N/A	0.760212	#N/A	#N/A	#N/A	#N/A	#N/A	#N/A	#N/A	0.582676	7	ENSG00000131023	LATS1	protein_coding	large tumor suppressor kinase 1 [Source:HGNC Symbol;Acc:HGNC:6514]
UBL7-DT#247240	#N/A	0.41688	0.418051	#N/A	#N/A	0.478434	#N/A	#N/A	#N/A	#N/A	#N/A	0.766124	0.816498	1.02694	0.657128	7	ENSG00000247240	UBL7-DT	lncRNA	UBL7 divergent transcript [Source:HGNC Symbol;Acc:HGNC:48614]
LINC02296	#N/A	0.895626	0.59653	#N/A	1.59049	#N/A	#N/A	#N/A	#N/A	#N/A	#N/A	0.416459	0.664008	1.23898	2.22481	7	ENSG00000258859	LINC02296	lncRNA	long intergenic non-protein coding RNA 2296 [Source:HGNC Symbol;Acc:HGNC:53212]
LINC00240	#N/A	1.90072	0.965453	3.64633	1.01334	#N/A	#N/A	#N/A	0.562759	0.416424	#N/A	#N/A	#N/A	#N/A	0.855037	7	ENSG00000224843	LINC00240	lncRNA	long intergenic non-protein coding RNA 240 [Source:HGNC Symbol;Acc:HGNC:18772]
ARHGEF10L	0.663396	2.08483	0.923437	0.416253	0.979853	#N/A	0.859108	#N/A	#N/A	#N/A	#N/A	#N/A	#N/A	#N/A	1.05374	7	ENSG00000074964	ARHGEF10L	protein_coding	Rho guanine nucleotide exchange factor 10 like [Source:HGNC Symbol;Acc:HGNC:25540]
HNRNPU	0.524946	0.699526	0.842236	0.570296	0.415774	#N/A	0.414427	#N/A	#N/A	#N/A	#N/A	#N/A	#N/A	#N/A	0.850793	7	ENSG00000153187	HNRNPU	protein_coding	heterogeneous nuclear ribonucleoprotein U [Source:HGNC Symbol;Acc:HGNC:5048]
PAFAH1B1	0.410527	0.447334	0.488065	0.612158	0.583675	#N/A	1.026	#N/A	#N/A	#N/A	#N/A	#N/A	#N/A	#N/A	0.551693	7	ENSG00000007168	PAFAH1B1	protein_coding	platelet activating factor acetylhydrolase 1b regulatory subunit 1 [Source:HGNC Symbol;Acc:HGNC:8574]
LINC02403#257541	#N/A	1.48702	2.26166	0.409245	0.633059	#N/A	#N/A	#N/A	#N/A	#N/A	#N/A	0.737959	0.923724	#N/A	1.41483	7	ENSG00000257541	LINC02403	lncRNA	long intergenic non-protein coding RNA 2403 [Source:HGNC Symbol;Acc:HGNC:53330]
#287690	#N/A	2.24541	3.16374	2.11038	2.21543	#N/A	#N/A	#N/A	0.408597	#N/A	#N/A	#N/A	#N/A	0.692737	3.8959	7	ENSG00000287690		lncRNA	novel transcript, antisense to RPS6KA2
#286848	#N/A	1.12698	3.86645	#N/A	2.10951	#N/A	#N/A	#N/A	0.407294	#N/A	#N/A	0.450964	0.438802	#N/A	2.70319	7	ENSG00000286848		lncRNA	novel transcript
ADI1#182551	#N/A	1.84542	#N/A	#N/A	0.986428	#N/A	#N/A	#N/A	0.406415	#N/A	#N/A	0.589054	0.735754	0.835838	1.83908	7	ENSG00000182551	ADI1	protein_coding	acireductone dioxygenase 1 [Source:HGNC Symbol;Acc:HGNC:30576]
NRBF2	#N/A	0.6464	0.637331	#N/A	#N/A	0.406207	#N/A	#N/A	#N/A	#N/A	#N/A	0.513828	0.694029	0.639615	0.564665	7	ENSG00000148572	NRBF2	protein_coding	nuclear receptor binding factor 2 [Source:HGNC Symbol;Acc:HGNC:19692]
PLCD3	#N/A	1.06137	2.96816	3.43192	1.92303	#N/A	#N/A	#N/A	#N/A	#N/A	#N/A	0.404363	#N/A	0.444496	5.06358	7	ENSG00000161714	PLCD3	protein_coding	phospholipase C delta 3 [Source:HGNC Symbol;Acc:HGNC:9061]
ULK3	0.975482	0.914253	1.09432	0.404267	0.707008	#N/A	2.68666	#N/A	#N/A	#N/A	#N/A	#N/A	#N/A	#N/A	1.78839	7	ENSG00000140474	ULK3	protein_coding	unc-51 like kinase 3 [Source:HGNC Symbol;Acc:HGNC:19703]
#259773	#N/A	2.04619	2.56148	2.37421	3.54965	#N/A	#N/A	#N/A	#N/A	#N/A	#N/A	0.404195	0.464979	#N/A	2.28526	7	ENSG00000259773		lncRNA	novel transcript, antisense to SPPL2A
SCN4B	1.42437	#N/A	1.33474	2.11199	#N/A	#N/A	#N/A	#N/A	0.403826	#N/A	#N/A	2.51162	2.69727	3.53447	#N/A	7	ENSG00000177098	SCN4B	protein_coding	sodium voltage-gated channel beta subunit 4 [Source:HGNC Symbol;Acc:HGNC:10592]
PDP2	#N/A	1.44174	1.82008	1.45298	1.13182	#N/A	#N/A	#N/A	#N/A	#N/A	#N/A	0.403144	#N/A	0.513107	1.94861	7	ENSG00000172840	PDP2	protein_coding	pyruvate dehydrogenase phosphatase catalytic subunit 2 [Source:HGNC Symbol;Acc:HGNC:30263]
CERNA1	#N/A	#N/A	1.45685	#N/A	1.87339	#N/A	#N/A	#N/A	0.402462	#N/A	#N/A	0.730365	0.574335	0.647016	1.18186	7	ENSG00000259577	CERNA1	lncRNA	competing endogenous lncRNA 1 for miR-4707-5p and miR-4767 [Source:HGNC Symbol;Acc:HGNC:52664]
MTHFD2L	#N/A	#N/A	0.420383	0.412415	#N/A	0.489808	#N/A	#N/A	#N/A	#N/A	#N/A	0.402419	0.473588	0.459149	0.470625	7	ENSG00000163738	MTHFD2L	protein_coding	methylenetetrahydrofolate dehydrogenase (NADP+ dependent) 2 like [Source:HGNC Symbol;Acc:HGNC:31865]
PIAS2	0.663491	0.80042	1.44559	0.402315	0.891096	#N/A	0.456128	#N/A	#N/A	#N/A	#N/A	#N/A	#N/A	#N/A	2.41725	7	ENSG00000078043	PIAS2	protein_coding	protein inhibitor of activated STAT 2 [Source:HGNC Symbol;Acc:HGNC:17311]
TRIM13	0.550507	0.400699	0.842132	0.591176	0.892214	#N/A	0.802099	#N/A	#N/A	#N/A	#N/A	#N/A	#N/A	#N/A	0.749985	7	ENSG00000204977	TRIM13	protein_coding	tripartite motif containing 13 [Source:HGNC Symbol;Acc:HGNC:9976]
STIM1	0.895842	0.512385	0.831541	0.516626	1.43353	#N/A	0.399404	#N/A	#N/A	#N/A	#N/A	#N/A	#N/A	#N/A	0.698885	7	ENSG00000167323	STIM1	protein_coding	stromal interaction molecule 1 [Source:HGNC Symbol;Acc:HGNC:11386]
#286774	#N/A	1.01674	4.60575	2.21856	1.76806	#N/A	#N/A	#N/A	0.953026	0.398559	#N/A	#N/A	#N/A	#N/A	6.61892	7	ENSG00000286774		lncRNA	novel transcript
LANCL1-AS1	1.44768	1.44747	2.09548	2.04622	1.41989	#N/A	#N/A	#N/A	#N/A	#N/A	0.397825	#N/A	#N/A	#N/A	2.51497	7	ENSG00000234281	LANCL1-AS1	lncRNA	LANCL1 antisense RNA 1 [Source:HGNC Symbol;Acc:HGNC:50727]
AURKA	#N/A	1.40265	2.30005	1.29363	1.4589	#N/A	#N/A	#N/A	#N/A	#N/A	#N/A	0.397089	0.457364	#N/A	2.95196	7	ENSG00000087586	AURKA	protein_coding	aurora kinase A [Source:HGNC Symbol;Acc:HGNC:11393]
#287729	#N/A	1.69914	1.8197	1.91284	0.831203	#N/A	#N/A	#N/A	#N/A	#N/A	#N/A	0.441682	0.396295	#N/A	1.91964	7	ENSG00000287729		lncRNA	novel transcript
GRM2	#N/A	1.38244	2.68603	#N/A	1.023	0.394233	#N/A	#N/A	#N/A	#N/A	#N/A	0.832219	#N/A	1.64072	2.71511	7	ENSG00000164082	GRM2	protein_coding	glutamate metabotropic receptor 2 [Source:HGNC Symbol;Acc:HGNC:4594]
#286577	#N/A	1.24455	#N/A	#N/A	#N/A	1.00266	#N/A	#N/A	0.393563	0.567716	#N/A	0.864523	1.33003	0.713239	#N/A	7	ENSG00000286577		lncRNA	novel transcript, antisense to KIAA0825
ZNF550	#N/A	0.605262	0.391594	0.495005	#N/A	#N/A	#N/A	#N/A	#N/A	#N/A	#N/A	0.510736	0.605503	0.687863	0.712665	7	ENSG00000251369	ZNF550	protein_coding	zinc finger protein 550 [Source:HGNC Symbol;Acc:HGNC:28643]
#250057	#N/A	1.63437	3.07687	#N/A	1.53951	#N/A	#N/A	#N/A	#N/A	#N/A	#N/A	0.552922	0.594751	0.391436	2.28776	7	ENSG00000250057		lncRNA	novel transcript
DEF6	1.25073	0.860139	1.48133	#N/A	0.832004	#N/A	#N/A	#N/A	0.439949	0.390104	#N/A	#N/A	#N/A	#N/A	1.909	7	ENSG00000023892	DEF6	protein_coding	DEF6 guanine nucleotide exchange factor [Source:HGNC Symbol;Acc:HGNC:2760]
#279175	#N/A	#N/A	2.22768	0.880512	2.69795	#N/A	#N/A	#N/A	#N/A	#N/A	#N/A	0.390071	0.447681	0.573014	2.19243	7	ENSG00000279175		lncRNA	novel transcript, antisense to PARVB
PSMD13	#N/A	1.16537	2.24259	1.16491	1.50497	#N/A	#N/A	#N/A	#N/A	#N/A	#N/A	0.389789	#N/A	0.817931	1.62416	7	ENSG00000185627	PSMD13	protein_coding	proteasome 26S subunit, non-ATPase 13 [Source:HGNC Symbol;Acc:HGNC:9558]
FAM66D	#N/A	#N/A	#N/A	2.56971	#N/A	#N/A	#N/A	#N/A	0.56357	0.387803	#N/A	0.514781	0.487024	0.726411	0.762365	7	ENSG00000255052	FAM66D	lncRNA	family with sequence similarity 66 member D [Source:HGNC Symbol;Acc:HGNC:24159]
NR2C1	0.865749	0.387766	0.545878	1.05986	0.692761	#N/A	1.14408	#N/A	#N/A	#N/A	#N/A	#N/A	#N/A	#N/A	0.649494	7	ENSG00000120798	NR2C1	protein_coding	nuclear receptor subfamily 2 group C member 1 [Source:HGNC Symbol;Acc:HGNC:7971]
FSIP2-AS1	#N/A	0.882572	#N/A	2.49791	#N/A	0.385631	#N/A	#N/A	#N/A	#N/A	#N/A	0.38579	0.461211	0.786779	0.754657	7	ENSG00000231646	FSIP2-AS1	lncRNA	FSIP2 antisense RNA 1 [Source:HGNC Symbol;Acc:HGNC:40978]
COL4A4	2.01716	1.48633	3.53095	2.80851	1.32146	#N/A	#N/A	#N/A	#N/A	#N/A	0.383808	#N/A	#N/A	#N/A	1.50701	7	ENSG00000081052	COL4A4	protein_coding	collagen type IV alpha 4 chain [Source:HGNC Symbol;Acc:HGNC:2206]
TBC1D22B	0.961167	0.38289	0.513158	0.91534	0.530269	#N/A	1.12861	#N/A	#N/A	#N/A	#N/A	#N/A	#N/A	#N/A	0.674795	7	ENSG00000065491	TBC1D22B	protein_coding	TBC1 domain family member 22B [Source:HGNC Symbol;Acc:HGNC:21602]
PPP6R3	0.59753	0.382072	0.87348	0.855727	0.739119	#N/A	0.994473	#N/A	#N/A	#N/A	#N/A	#N/A	#N/A	#N/A	0.813292	7	ENSG00000110075	PPP6R3	protein_coding	protein phosphatase 6 regulatory subunit 3 [Source:HGNC Symbol;Acc:HGNC:1173]
CENPN	#N/A	#N/A	1.34933	#N/A	1.28773	0.777415	#N/A	#N/A	0.390444	#N/A	#N/A	0.379248	0.651948	#N/A	1.04089	7	ENSG00000166451	CENPN	protein_coding	centromere protein N [Source:HGNC Symbol;Acc:HGNC:30873]
#235237	#N/A	#N/A	3.01454	#N/A	2.795	#N/A	#N/A	#N/A	0.378573	#N/A	#N/A	2.16026	1.04361	2.42783	2.21257	7	ENSG00000235237		lncRNA	novel transcript
MORN4	#N/A	1.05166	#N/A	1.96142	#N/A	0.464253	#N/A	#N/A	#N/A	#N/A	#N/A	0.418073	0.374187	0.457932	0.819459	7	ENSG00000171160	MORN4	protein_coding	MORN repeat containing 4 [Source:HGNC Symbol;Acc:HGNC:24001]
LINC02693	1.05411	1.97809	0.461023	2.18127	0.566895	#N/A	#N/A	#N/A	#N/A	#N/A	#N/A	#N/A	#N/A	0.36982	0.639364	7	ENSG00000212719	LINC02693	lncRNA	long intergenic non-protein coding RNA 2693 [Source:HGNC Symbol;Acc:HGNC:27904]
#258380	#N/A	#N/A	0.398517	#N/A	0.597187	0.36903	#N/A	#N/A	#N/A	#N/A	#N/A	0.535179	0.573295	0.701432	0.697832	7	ENSG00000258380		lncRNA	novel transcript, antisense to FOXN3
LINC01301	#N/A	1.15089	0.99331	1.98516	0.804992	#N/A	#N/A	#N/A	0.506965	0.368381	#N/A	#N/A	#N/A	#N/A	1.32312	7	ENSG00000251396	LINC01301	lncRNA	long intergenic non-protein coding RNA 1301 [Source:HGNC Symbol;Acc:HGNC:50464]
SOS2	0.662112	0.365806	0.460788	0.73479	0.567887	#N/A	0.445852	#N/A	#N/A	#N/A	#N/A	#N/A	#N/A	#N/A	0.403621	7	ENSG00000100485	SOS2	protein_coding	SOS Ras/Rho guanine nucleotide exchange factor 2 [Source:HGNC Symbol;Acc:HGNC:11188]
TTBK2	0.610506	0.537384	0.795383	0.364968	0.897889	#N/A	0.566306	#N/A	#N/A	#N/A	#N/A	#N/A	#N/A	#N/A	0.71098	7	ENSG00000128881	TTBK2	protein_coding	tau tubulin kinase 2 [Source:HGNC Symbol;Acc:HGNC:19141]
ENPP4	2.88865	#N/A	5.1312	2.26595	4.07132	#N/A	#N/A	#N/A	#N/A	#N/A	#N/A	#N/A	0.733981	0.364444	5.19954	7	ENSG00000001561	ENPP4	protein_coding	ectonucleotide pyrophosphatase/phosphodiesterase 4 [Source:HGNC Symbol;Acc:HGNC:3359]
POLB	1.17748	1.12761	2.80033	1.08401	1.39763	#N/A	#N/A	#N/A	#N/A	#N/A	#N/A	#N/A	#N/A	0.363311	2.86256	7	ENSG00000070501	POLB	protein_coding	DNA polymerase beta [Source:HGNC Symbol;Acc:HGNC:9174]
SPINK13	#N/A	2.55	1.56802	1.94246	1.53882	#N/A	#N/A	#N/A	#N/A	0.3743	#N/A	#N/A	0.362386	#N/A	2.43576	7	ENSG00000214510	SPINK13	protein_coding	serine peptidase inhibitor Kazal type 13 [Source:HGNC Symbol;Acc:HGNC:27200]
#261632	1.048	0.563512	0.370746	1.11292	0.362341	#N/A	1.08158	#N/A	#N/A	#N/A	#N/A	#N/A	#N/A	#N/A	0.51112	7	ENSG00000261632		lncRNA	novel transcript, antisense to MYO9A
NDUFA8	#N/A	2.25045	3.58821	0.360592	0.377214	#N/A	#N/A	#N/A	#N/A	#N/A	#N/A	0.905926	#N/A	1.86439	0.442045	7	ENSG00000119421	NDUFA8	protein_coding	NADH:ubiquinone oxidoreductase subunit A8 [Source:HGNC Symbol;Acc:HGNC:7692]
OTOGL	3.38645	2.33624	4.12087	3.62074	4.10225	#N/A	#N/A	#N/A	#N/A	#N/A	#N/A	#N/A	#N/A	0.359641	2.01234	7	ENSG00000165899	OTOGL	protein_coding	otogelin like [Source:HGNC Symbol;Acc:HGNC:26901]
SFTPD-AS1	1.8609	2.45848	3.31737	2.77667	1.75845	#N/A	#N/A	#N/A	#N/A	#N/A	#N/A	#N/A	0.358085	#N/A	2.29538	7	ENSG00000273372	SFTPD-AS1	lncRNA	SFTPD antisense RNA 1 [Source:HGNC Symbol;Acc:HGNC:51589]
FREM2-AS1	1.91632	1.87776	4.49741	2.81837	5.42766	#N/A	#N/A	#N/A	#N/A	#N/A	#N/A	0.357807	#N/A	#N/A	3.90771	7	ENSG00000225350	FREM2-AS1	lncRNA	FREM2 antisense RNA 1 [Source:HGNC Symbol;Acc:HGNC:39964]
CENATAC#186166	0.531995	0.356361	0.451846	0.725634	0.608282	#N/A	1.30041	#N/A	#N/A	#N/A	#N/A	#N/A	#N/A	#N/A	0.58906	7	ENSG00000186166	CENATAC	protein_coding	centrosomal AT-AC splicing factor [Source:HGNC Symbol;Acc:HGNC:30460]
GTF3C1	0.842622	0.356344	0.560263	1.15061	0.507068	#N/A	0.74063	#N/A	#N/A	#N/A	#N/A	#N/A	#N/A	#N/A	0.881583	7	ENSG00000077235	GTF3C1	protein_coding	general transcription factor IIIC subunit 1 [Source:HGNC Symbol;Acc:HGNC:4664]
FAM161B	#N/A	0.84104	0.458422	1.26727	#N/A	#N/A	#N/A	#N/A	#N/A	#N/A	#N/A	0.511274	0.355456	0.438813	0.398348	7	ENSG00000156050	FAM161B	protein_coding	FAM161 centrosomal protein B [Source:HGNC Symbol;Acc:HGNC:19854]
PADI2	2.54689	2.17134	5.20464	3.73653	5.10978	#N/A	#N/A	#N/A	#N/A	#N/A	0.355152	#N/A	#N/A	#N/A	5.35818	7	ENSG00000117115	PADI2	protein_coding	peptidyl arginine deiminase 2 [Source:HGNC Symbol;Acc:HGNC:18341]
PCGF5	0.844267	0.354844	1.01754	0.788547	0.38294	#N/A	0.642376	#N/A	#N/A	#N/A	#N/A	#N/A	#N/A	#N/A	1.08678	7	ENSG00000180628	PCGF5	protein_coding	polycomb group ring finger 5 [Source:HGNC Symbol;Acc:HGNC:28264]
ACOX2	#N/A	0.674105	#N/A	2.07835	#N/A	2.24609	#N/A	#N/A	0.354431	#N/A	#N/A	2.78307	3.3576	3.30804	#N/A	7	ENSG00000168306	ACOX2	protein_coding	acyl-CoA oxidase 2 [Source:HGNC Symbol;Acc:HGNC:120]
MYO6	#N/A	#N/A	#N/A	1.63675	#N/A	0.724224	#N/A	#N/A	0.626985	0.35434	#N/A	1.00755	1.09445	1.18062	#N/A	7	ENSG00000196586	MYO6	protein_coding	myosin VI [Source:HGNC Symbol;Acc:HGNC:7605]
GPT	#N/A	3.04397	5.89067	4.03325	4.50121	#N/A	1.29331	#N/A	#N/A	#N/A	#N/A	#N/A	#N/A	0.353491	7.11312	7	ENSG00000167701	GPT	protein_coding	glutamic--pyruvic transaminase [Source:HGNC Symbol;Acc:HGNC:4552]
HECTD4	0.56444	0.353099	0.669768	0.921077	0.83031	#N/A	0.729565	#N/A	#N/A	#N/A	#N/A	#N/A	#N/A	#N/A	0.475266	7	ENSG00000173064	HECTD4	protein_coding	HECT domain E3 ubiquitin protein ligase 4 [Source:HGNC Symbol;Acc:HGNC:26611]
HEXD-IT1	#N/A	0.554997	1.03592	1.05854	0.599659	#N/A	1.24749	#N/A	0.353072	#N/A	#N/A	#N/A	#N/A	#N/A	1.86729	7	ENSG00000279066	HEXD-IT1	lncRNA	HEXD intronic transcript 1 [Source:HGNC Symbol;Acc:HGNC:43650]
LINC02080	#N/A	0.762502	0.638471	#N/A	#N/A	#N/A	#N/A	#N/A	0.351156	#N/A	#N/A	0.586199	0.737741	0.738162	0.687778	7	ENSG00000267065	LINC02080	lncRNA	long intergenic non-protein coding RNA 2080 [Source:HGNC Symbol;Acc:HGNC:52928]
IGF2BP2	#N/A	#N/A	#N/A	#N/A	2.38676	#N/A	#N/A	#N/A	0.90413	0.350264	#N/A	0.912154	0.497289	1.16704	1.65527	7	ENSG00000073792	IGF2BP2	protein_coding	insulin like growth factor 2 mRNA binding protein 2 [Source:HGNC Symbol;Acc:HGNC:28867]
#270265	#N/A	2.07701	4.44186	3.11372	2.61034	#N/A	#N/A	#N/A	0.485724	#N/A	#N/A	#N/A	0.350248	#N/A	3.18138	7	ENSG00000270265		lncRNA	novel transcript
PRPF4B	0.539856	0.395702	0.513353	0.404082	0.349593	#N/A	1.02091	#N/A	#N/A	#N/A	#N/A	#N/A	#N/A	#N/A	0.487983	7	ENSG00000112739	PRPF4B	protein_coding	pre-mRNA processing factor 4B [Source:HGNC Symbol;Acc:HGNC:17346]
FAHD2B	#N/A	2.58842	2.95274	3.30462	1.09663	#N/A	2.04723	#N/A	#N/A	#N/A	#N/A	#N/A	#N/A	0.349374	3.99245	7	ENSG00000144199	FAHD2B	protein_coding	fumarylacetoacetate hydrolase domain containing 2B [Source:HGNC Symbol;Acc:HGNC:25318]
#227006	2.36168	1.34507	1.23711	1.72519	1.77558	#N/A	#N/A	#N/A	#N/A	#N/A	#N/A	#N/A	#N/A	0.348622	2.24947	7	ENSG00000227006		lncRNA	novel transcript
#275481	#N/A	1.19962	2.66411	#N/A	2.58569	#N/A	#N/A	#N/A	0.504274	#N/A	#N/A	0.347864	0.559346	0.553256	#N/A	7	ENSG00000275481		lncRNA	novel transcript
GPR18	3.15939	1.13742	1.40429	#N/A	1.61163	#N/A	#N/A	#N/A	#N/A	#N/A	#N/A	#N/A	0.480929	0.347742	1.2947	7	ENSG00000125245	GPR18	protein_coding	G protein-coupled receptor 18 [Source:HGNC Symbol;Acc:HGNC:4472]
ANGPT1	#N/A	2.48022	1.63085	3.50756	2.73064	#N/A	#N/A	#N/A	0.557409	0.347283	#N/A	#N/A	#N/A	#N/A	1.21559	7	ENSG00000154188	ANGPT1	protein_coding	angiopoietin 1 [Source:HGNC Symbol;Acc:HGNC:484]
#287330	#N/A	0.683201	0.449647	0.864253	#N/A	#N/A	#N/A	#N/A	#N/A	#N/A	#N/A	0.345756	0.396112	0.415849	0.533026	7	ENSG00000287330		lncRNA	novel transcript, antisense to PCCA
ZNF793	0.905991	#N/A	0.345721	1.60775	#N/A	0.694036	#N/A	#N/A	#N/A	#N/A	#N/A	1.41827	1.3518	1.69859	#N/A	7	ENSG00000188227	ZNF793	protein_coding	zinc finger protein 793 [Source:HGNC Symbol;Acc:HGNC:33115]
RDH13#160439	1.41698	0.737987	1.37807	1.12571	1.4694	#N/A	#N/A	#N/A	#N/A	#N/A	#N/A	#N/A	#N/A	0.345013	0.573369	7	ENSG00000160439	RDH13	protein_coding	retinol dehydrogenase 13 [Source:HGNC Symbol;Acc:HGNC:19978]
#256469	#N/A	0.73797	0.650155	2.16124	1.62401	#N/A	#N/A	#N/A	#N/A	#N/A	#N/A	#N/A	0.344497	0.566007	0.993558	7	ENSG00000256469		lncRNA	novel transcript
MRPL13	#N/A	1.68367	1.75419	1.40915	1.73006	#N/A	#N/A	#N/A	#N/A	#N/A	#N/A	#N/A	0.524449	0.34352	2.0956	7	ENSG00000172172	MRPL13	protein_coding	mitochondrial ribosomal protein L13 [Source:HGNC Symbol;Acc:HGNC:14278]
SNAI3-AS1	#N/A	1.31817	1.81426	0.964219	1.54176	#N/A	1.37324	#N/A	#N/A	#N/A	#N/A	#N/A	#N/A	0.342545	1.68314	7	ENSG00000260630	SNAI3-AS1	lncRNA	SNAI3 antisense RNA 1 [Source:HGNC Symbol;Acc:HGNC:28327]
RPP14	0.871766	2.36035	2.94325	2.23209	2.14934	#N/A	#N/A	#N/A	#N/A	#N/A	#N/A	#N/A	0.342236	#N/A	3.38197	7	ENSG00000163684	RPP14	protein_coding	ribonuclease P/MRP subunit p14 [Source:HGNC Symbol;Acc:HGNC:30327]
PSMC2	#N/A	2.32099	1.64669	1.47063	1.65832	#N/A	#N/A	#N/A	#N/A	#N/A	#N/A	#N/A	0.630704	0.340067	2.95925	7	ENSG00000161057	PSMC2	protein_coding	proteasome 26S subunit, ATPase 2 [Source:HGNC Symbol;Acc:HGNC:9548]
VIPR2	1.83168	2.64535	#N/A	3.54492	#N/A	#N/A	#N/A	#N/A	#N/A	#N/A	#N/A	0.451306	0.339656	1.01261	1.97789	7	ENSG00000106018	VIPR2	protein_coding	vasoactive intestinal peptide receptor 2 [Source:HGNC Symbol;Acc:HGNC:12695]
CALCRL-AS1	#N/A	#N/A	#N/A	0.782159	#N/A	0.850558	#N/A	#N/A	0.352809	0.338917	#N/A	1.21212	1.35001	1.34806	#N/A	7	ENSG00000224063	CALCRL-AS1	lncRNA	CALCRL and TFPI antisense RNA 1 [Source:HGNC Symbol;Acc:HGNC:55863]
RBP2	1.41485	1.71711	2.34209	1.57541	1.1001	#N/A	#N/A	#N/A	#N/A	#N/A	#N/A	#N/A	0.337873	#N/A	1.50025	7	ENSG00000114113	RBP2	protein_coding	retinol binding protein 2 [Source:HGNC Symbol;Acc:HGNC:9920]
LINC01270	#N/A	2.1207	3.89853	1.79365	2.08212	#N/A	#N/A	#N/A	0.481191	#N/A	#N/A	0.337653	#N/A	#N/A	1.4247	7	ENSG00000203999	LINC01270	lncRNA	long intergenic non-protein coding RNA 1270 [Source:HGNC Symbol;Acc:HGNC:27658]
ADAM22	#N/A	1.04127	#N/A	2.20932	1.41022	#N/A	#N/A	#N/A	0.880922	0.512794	#N/A	#N/A	0.335538	#N/A	2.75292	7	ENSG00000008277	ADAM22	protein_coding	ADAM metallopeptidase domain 22 [Source:HGNC Symbol;Acc:HGNC:201]
ZNF608	#N/A	#N/A	2.92211	2.45707	#N/A	0.360528	#N/A	#N/A	#N/A	#N/A	#N/A	0.333093	0.455098	0.415035	1.03889	7	ENSG00000168916	ZNF608	protein_coding	zinc finger protein 608 [Source:HGNC Symbol;Acc:HGNC:29238]
GADL1	1.6998	1.3748	4.77068	3.09655	4.50697	#N/A	#N/A	#N/A	#N/A	#N/A	0.331954	#N/A	#N/A	#N/A	4.47759	7	ENSG00000144644	GADL1	protein_coding	glutamate decarboxylase like 1 [Source:HGNC Symbol;Acc:HGNC:27949]
ATP13A4	#N/A	1.12034	0.681723	0.778333	#N/A	0.570377	#N/A	#N/A	#N/A	#N/A	#N/A	0.331841	#N/A	0.567518	1.99964	7	ENSG00000127249	ATP13A4	protein_coding	ATPase 13A4 [Source:HGNC Symbol;Acc:HGNC:25422]
ANKRD24	#N/A	1.19413	2.46525	1.41592	0.707034	#N/A	#N/A	#N/A	0.793221	0.331504	#N/A	#N/A	#N/A	#N/A	2.05638	7	ENSG00000089847	ANKRD24	protein_coding	ankyrin repeat domain 24 [Source:HGNC Symbol;Acc:HGNC:29424]
GNRHR	#N/A	1.93601	0.935793	1.02049	#N/A	0.600783	#N/A	#N/A	#N/A	#N/A	#N/A	0.331474	0.601178	#N/A	0.563322	7	ENSG00000109163	GNRHR	protein_coding	gonadotropin releasing hormone receptor [Source:HGNC Symbol;Acc:HGNC:4421]
ACSF2	#N/A	1.88999	3.67323	1.43741	2.99599	#N/A	1.00154	#N/A	0.329399	#N/A	#N/A	#N/A	#N/A	#N/A	3.13081	7	ENSG00000167107	ACSF2	protein_coding	acyl-CoA synthetase family member 2 [Source:HGNC Symbol;Acc:HGNC:26101]
ARNT2	2.10817	1.38086	1.6502	3.08553	1.93278	#N/A	#N/A	#N/A	0.328152	#N/A	#N/A	#N/A	#N/A	#N/A	2.09383	7	ENSG00000172379	ARNT2	protein_coding	aryl hydrocarbon receptor nuclear translocator 2 [Source:HGNC Symbol;Acc:HGNC:16876]
ATXN1	1.48586	0.824918	1.76263	0.32801	2.06009	#N/A	1.01418	#N/A	#N/A	#N/A	#N/A	#N/A	#N/A	#N/A	0.600622	7	ENSG00000124788	ATXN1	protein_coding	ataxin 1 [Source:HGNC Symbol;Acc:HGNC:10548]
RNF34	1.0169	1.30799	1.73376	0.962988	1.84414	#N/A	#N/A	#N/A	#N/A	#N/A	#N/A	#N/A	#N/A	0.324599	2.00935	7	ENSG00000170633	RNF34	protein_coding	ring finger protein 34 [Source:HGNC Symbol;Acc:HGNC:17297]
FAM181A-AS1#258584	2.02408	1.7459	4.33585	2.55993	2.87899	#N/A	#N/A	#N/A	0.323375	#N/A	#N/A	#N/A	#N/A	#N/A	3.53905	7	ENSG00000258584	FAM181A-AS1	lncRNA	FAM181A antisense RNA 1 [Source:HGNC Symbol;Acc:HGNC:20133]
LINC00488	#N/A	0.830609	0.855176	0.919182	0.862204	#N/A	#N/A	#N/A	#N/A	#N/A	#N/A	0.321291	0.352832	#N/A	0.619167	7	ENSG00000214381	LINC00488	lncRNA	long intergenic non-protein coding RNA 488 [Source:HGNC Symbol;Acc:HGNC:32675]
LIMD1	0.765368	0.481961	#N/A	#N/A	0.977661	0.384681	#N/A	#N/A	#N/A	#N/A	#N/A	0.404938	0.319959	0.578707	#N/A	7	ENSG00000144791	LIMD1	protein_coding	LIM domain containing 1 [Source:HGNC Symbol;Acc:HGNC:6612]
COL7A1	1.64237	1.76193	2.56026	3.06668	2.72484	#N/A	#N/A	#N/A	0.319063	#N/A	#N/A	#N/A	#N/A	#N/A	3.56456	7	ENSG00000114270	COL7A1	protein_coding	collagen type VII alpha 1 chain [Source:HGNC Symbol;Acc:HGNC:2214]
HDDC3	#N/A	1.42899	1.05402	1.21218	1.27398	#N/A	#N/A	#N/A	#N/A	#N/A	#N/A	#N/A	0.691929	0.317978	2.51224	7	ENSG00000184508	HDDC3	protein_coding	HD domain containing 3 [Source:HGNC Symbol;Acc:HGNC:30522]
#249453	#N/A	1.732	3.64784	2.97089	0.820289	#N/A	#N/A	#N/A	0.317922	#N/A	#N/A	#N/A	0.445097	#N/A	3.73047	7	ENSG00000249453		lncRNA	novel transcript
CHMP3	#N/A	#N/A	0.670734	#N/A	0.488967	0.317163	#N/A	#N/A	#N/A	#N/A	#N/A	0.440026	0.922025	0.597805	0.673375	7	ENSG00000115561	CHMP3	protein_coding	charged multivesicular body protein 3 [Source:HGNC Symbol;Acc:HGNC:29865]
FHL3	6.16108	2.72102	5.90783	4.46104	5.89765	#N/A	#N/A	#N/A	#N/A	#N/A	0.316832	#N/A	#N/A	#N/A	5.92894	7	ENSG00000183386	FHL3	protein_coding	four and a half LIM domains 3 [Source:HGNC Symbol;Acc:HGNC:3704]
SLC47A1	1.32626	2.36668	1.16571	3.41742	#N/A	0.316806	1.00304	#N/A	#N/A	#N/A	#N/A	#N/A	#N/A	#N/A	3.99209	7	ENSG00000142494	SLC47A1	protein_coding	solute carrier family 47 member 1 [Source:HGNC Symbol;Acc:HGNC:25588]
HSPA4L	#N/A	0.634172	#N/A	2.20719	#N/A	0.511924	#N/A	#N/A	0.433887	0.316423	#N/A	#N/A	0.345738	0.649309	#N/A	7	ENSG00000164070	HSPA4L	protein_coding	heat shock protein family A (Hsp70) member 4 like [Source:HGNC Symbol;Acc:HGNC:17041]
LYPLAL1-AS1	#N/A	2.40785	0.523051	3.23082	0.96528	#N/A	2.27569	#N/A	#N/A	#N/A	#N/A	#N/A	0.315948	#N/A	1.67845	7	ENSG00000228536	LYPLAL1-AS1	lncRNA	LYPLAL1 antisense RNA 1 [Source:HGNC Symbol;Acc:HGNC:54054]
FH	#N/A	2.06681	2.39768	0.617737	1.4977	#N/A	#N/A	#N/A	0.312102	#N/A	#N/A	0.407229	#N/A	#N/A	1.8957	7	ENSG00000091483	FH	protein_coding	fumarate hydratase [Source:HGNC Symbol;Acc:HGNC:3700]
SLC6A13	1.03747	1.26987	1.94802	3.96905	2.3656	#N/A	#N/A	#N/A	0.311157	#N/A	#N/A	#N/A	#N/A	#N/A	2.76796	7	ENSG00000010379	SLC6A13	protein_coding	solute carrier family 6 member 13 [Source:HGNC Symbol;Acc:HGNC:11046]
GLOD4	0.92756	0.377305	0.927432	0.410696	0.484213	#N/A	#N/A	#N/A	#N/A	#N/A	#N/A	#N/A	0.306337	#N/A	0.609713	7	ENSG00000167699	GLOD4	protein_coding	glyoxalase domain containing 4 [Source:HGNC Symbol;Acc:HGNC:14111]
ZNF17	#N/A	0.797444	0.760032	1.05168	0.71939	#N/A	1.39895	#N/A	#N/A	#N/A	#N/A	#N/A	#N/A	0.304929	0.872184	7	ENSG00000186272	ZNF17	protein_coding	zinc finger protein 17 [Source:HGNC Symbol;Acc:HGNC:12958]
NELFCD	0.709845	0.55598	0.596919	0.798235	0.302217	#N/A	0.786727	#N/A	#N/A	#N/A	#N/A	#N/A	#N/A	#N/A	0.313633	7	ENSG00000101158	NELFCD	protein_coding	negative elongation factor complex member C/D [Source:HGNC Symbol;Acc:HGNC:15934]
SERINC5	#N/A	#N/A	#N/A	#N/A	1.03092	0.856947	#N/A	#N/A	0.45776	0.302194	#N/A	1.05198	1.03431	1.21663	#N/A	7	ENSG00000164300	SERINC5	protein_coding	serine incorporator 5 [Source:HGNC Symbol;Acc:HGNC:18825]
PLCB1	0.926935	#N/A	0.622812	1.42225	1.12202	#N/A	0.744043	#N/A	#N/A	#N/A	0.301518	#N/A	#N/A	#N/A	2.42772	7	ENSG00000182621	PLCB1	protein_coding	phospholipase C beta 1 [Source:HGNC Symbol;Acc:HGNC:15917]
BCL10-AS1	1.32896	0.361979	#N/A	1.05546	#N/A	0.320581	#N/A	#N/A	0.762761	0.561348	#N/A	#N/A	0.299474	#N/A	#N/A	7	ENSG00000223653	BCL10-AS1	lncRNA	BCL10 antisense RNA 1 [Source:HGNC Symbol;Acc:HGNC:55868]
LMLN	#N/A	0.986187	0.459151	0.808043	0.471981	#N/A	#N/A	#N/A	#N/A	#N/A	#N/A	0.32758	0.299393	#N/A	0.804618	7	ENSG00000185621	LMLN	protein_coding	leishmanolysin like peptidase [Source:HGNC Symbol;Acc:HGNC:15991]
#273448	1.00702	1.37372	1.74552	1.44712	1.13772	#N/A	#N/A	#N/A	#N/A	#N/A	#N/A	#N/A	#N/A	0.299004	1.72155	7	ENSG00000273448		lncRNA	novel transcript
ADAMTS9-AS1	#N/A	#N/A	0.996746	2.73698	0.551817	#N/A	#N/A	#N/A	0.297079	#N/A	#N/A	0.618434	0.59443	0.701296	#N/A	7	ENSG00000241158	ADAMTS9-AS1	lncRNA	ADAMTS9 antisense RNA 1 [Source:HGNC Symbol;Acc:HGNC:40625]
BMP8A	#N/A	1.32608	1.2861	1.54002	1.44863	#N/A	#N/A	#N/A	0.300265	0.295842	#N/A	#N/A	0.458995	#N/A	#N/A	7	ENSG00000183682	BMP8A	protein_coding	bone morphogenetic protein 8a [Source:HGNC Symbol;Acc:HGNC:21650]
MIR193BHG	#N/A	2.56991	3.6895	3.59065	2.25979	#N/A	1.61086	#N/A	#N/A	#N/A	0.294036	#N/A	#N/A	#N/A	5.00347	7	ENSG00000262454	MIR193BHG	lncRNA	MIR193b-365a host gene [Source:HGNC Symbol;Acc:HGNC:51945]
P2RY6	4.21321	1.90696	2.93528	#N/A	#N/A	#N/A	#N/A	#N/A	0.29381	#N/A	#N/A	0.432797	#N/A	0.513258	3.40632	7	ENSG00000171631	P2RY6	protein_coding	pyrimidinergic receptor P2Y6 [Source:HGNC Symbol;Acc:HGNC:8543]
RHEB	0.979916	0.861691	2.17094	0.832051	1.40991	#N/A	#N/A	#N/A	#N/A	#N/A	#N/A	#N/A	#N/A	0.292849	2.17743	7	ENSG00000106615	RHEB	protein_coding	Ras homolog, mTORC1 binding [Source:HGNC Symbol;Acc:HGNC:10011]
MIA2	1.69466	1.46671	2.00308	1.49503	1.99037	#N/A	#N/A	#N/A	#N/A	#N/A	#N/A	#N/A	#N/A	0.291656	2.95493	7	ENSG00000150527	MIA2	protein_coding	MIA SH3 domain ER export factor 2 [Source:HGNC Symbol;Acc:HGNC:18432]
CBFA2T2	0.572054	0.335614	0.2915	0.378196	0.579019	#N/A	0.65894	#N/A	#N/A	#N/A	#N/A	#N/A	#N/A	#N/A	0.430714	7	ENSG00000078699	CBFA2T2	protein_coding	CBFA2/RUNX1 partner transcriptional co-repressor 2 [Source:HGNC Symbol;Acc:HGNC:1536]
RXRG	#N/A	2.2924	#N/A	3.72363	#N/A	0.306823	#N/A	#N/A	0.290954	0.298449	#N/A	#N/A	0.537083	#N/A	3.68777	7	ENSG00000143171	RXRG	protein_coding	retinoid X receptor gamma [Source:HGNC Symbol;Acc:HGNC:10479]
GIGYF2	0.493672	0.436597	0.592051	0.714868	0.290644	#N/A	0.539185	#N/A	#N/A	#N/A	#N/A	#N/A	#N/A	#N/A	0.531091	7	ENSG00000204120	GIGYF2	protein_coding	GRB10 interacting GYF protein 2 [Source:HGNC Symbol;Acc:HGNC:11960]
LINC01968	#N/A	1.00915	3.20911	1.87003	2.94474	#N/A	#N/A	#N/A	0.768751	0.289635	#N/A	#N/A	#N/A	#N/A	2.80859	7	ENSG00000237222	LINC01968	lncRNA	long intergenic non-protein coding RNA 1968 [Source:HGNC Symbol;Acc:HGNC:52794]
CASP9	1.10109	0.806597	0.623463	0.527598	#N/A	#N/A	#N/A	#N/A	#N/A	#N/A	#N/A	0.289191	#N/A	0.51179	0.838447	7	ENSG00000132906	CASP9	protein_coding	caspase 9 [Source:HGNC Symbol;Acc:HGNC:1511]
ZNF770	#N/A	1.11082	1.71561	2.06195	1.43244	#N/A	#N/A	#N/A	#N/A	#N/A	#N/A	#N/A	0.542784	0.288827	2.625	7	ENSG00000198146	ZNF770	protein_coding	zinc finger protein 770 [Source:HGNC Symbol;Acc:HGNC:26061]
PCDHGA6	#N/A	#N/A	0.288336	3.31286	0.459796	#N/A	#N/A	#N/A	#N/A	#N/A	#N/A	1.16432	1.28348	1.56948	0.750952	7	ENSG00000253731	PCDHGA6	protein_coding	protocadherin gamma subfamily A, 6 [Source:HGNC Symbol;Acc:HGNC:8704]
FRMPD1	#N/A	1.70486	3.69351	2.38934	2.11023	#N/A	#N/A	#N/A	0.797947	0.287347	#N/A	#N/A	#N/A	#N/A	2.74043	7	ENSG00000070601	FRMPD1	protein_coding	FERM and PDZ domain containing 1 [Source:HGNC Symbol;Acc:HGNC:29159]
#287881	4.60503	2.21369	#N/A	2.8912	#N/A	#N/A	#N/A	#N/A	0.28689	#N/A	#N/A	0.410804	0.417246	#N/A	2.02506	7	ENSG00000287881		lncRNA	novel transcript
DBT	#N/A	0.85156	0.28569	#N/A	#N/A	0.467614	#N/A	#N/A	#N/A	#N/A	#N/A	0.377207	0.82699	0.591973	0.603676	7	ENSG00000137992	DBT	protein_coding	dihydrolipoamide branched chain transacylase E2 [Source:HGNC Symbol;Acc:HGNC:2698]
FAM221A	#N/A	#N/A	#N/A	#N/A	#N/A	0.879299	#N/A	#N/A	0.483439	0.285245	#N/A	1.16328	1.50545	1.90368	0.849407	7	ENSG00000188732	FAM221A	protein_coding	family with sequence similarity 221 member A [Source:HGNC Symbol;Acc:HGNC:27977]
PPP3CB	0.774531	0.960792	0.872789	1.02605	0.985257	#N/A	#N/A	#N/A	#N/A	#N/A	0.284804	#N/A	#N/A	#N/A	1.3493	7	ENSG00000107758	PPP3CB	protein_coding	protein phosphatase 3 catalytic subunit beta [Source:HGNC Symbol;Acc:HGNC:9315]
OSBPL11	#N/A	2.0636	2.73025	0.503466	2.34712	#N/A	0.676945	#N/A	#N/A	#N/A	0.284635	#N/A	#N/A	#N/A	3.04519	7	ENSG00000144909	OSBPL11	protein_coding	oxysterol binding protein like 11 [Source:HGNC Symbol;Acc:HGNC:16397]
SGCB	1.88163	2.50964	2.0898	3.52855	1.91637	#N/A	#N/A	#N/A	#N/A	0.284434	#N/A	#N/A	#N/A	#N/A	4.33505	7	ENSG00000163069	SGCB	protein_coding	sarcoglycan beta [Source:HGNC Symbol;Acc:HGNC:10806]
FLCN	1.39795	1.08391	0.284376	1.019	0.430083	#N/A	1.71452	#N/A	#N/A	#N/A	#N/A	#N/A	#N/A	#N/A	0.65599	7	ENSG00000154803	FLCN	protein_coding	folliculin [Source:HGNC Symbol;Acc:HGNC:27310]
CRPPA-AS1	#N/A	1.11071	0.361655	1.8899	#N/A	#N/A	#N/A	#N/A	#N/A	#N/A	#N/A	0.283975	0.472829	0.370809	0.484133	7	ENSG00000229688	CRPPA-AS1	lncRNA	CRPPA antisense RNA 1 [Source:HGNC Symbol;Acc:HGNC:48962]
ZNF254	#N/A	#N/A	#N/A	#N/A	#N/A	0.493124	0.814564	#N/A	0.414108	0.28364	#N/A	0.887522	1.09055	1.47738	#N/A	7	ENSG00000213096	ZNF254	protein_coding	zinc finger protein 254 [Source:HGNC Symbol;Acc:HGNC:13047]
#286771	#N/A	1.33178	0.631642	2.81349	1.84258	#N/A	#N/A	#N/A	#N/A	#N/A	#N/A	#N/A	0.324195	0.283065	0.444821	7	ENSG00000286771		lncRNA	novel transcript, antisense to GAB1
DNAAF9	0.748516	#N/A	#N/A	#N/A	#N/A	0.443829	#N/A	#N/A	0.572713	0.282409	#N/A	0.513404	0.697752	1.01152	#N/A	7	ENSG00000088854	DNAAF9	protein_coding	dynein axonemal assembly factor 9 [Source:HGNC Symbol;Acc:HGNC:17721]
TMEFF1	#N/A	0.748255	1.04172	2.01215	0.807267	#N/A	#N/A	#N/A	0.292901	0.28182	#N/A	#N/A	#N/A	#N/A	0.861656	7	ENSG00000241697	TMEFF1	protein_coding	transmembrane protein with EGF like and two follistatin like domains 1 [Source:HGNC Symbol;Acc:HGNC:11866]
SLC27A1	#N/A	1.12245	1.44418	0.982207	0.973281	#N/A	1.27853	#N/A	#N/A	#N/A	#N/A	#N/A	#N/A	0.281637	1.42035	7	ENSG00000130304	SLC27A1	protein_coding	solute carrier family 27 member 1 [Source:HGNC Symbol;Acc:HGNC:10995]
APBB2	#N/A	#N/A	#N/A	1.92016	#N/A	1.69774	#N/A	#N/A	0.347812	0.280982	#N/A	1.12032	1.4068	1.5597	#N/A	7	ENSG00000163697	APBB2	protein_coding	amyloid beta precursor protein binding family B member 2 [Source:HGNC Symbol;Acc:HGNC:582]
HECW1	#N/A	1.62678	2.27882	2.22796	2.08725	#N/A	#N/A	#N/A	0.545002	0.280958	#N/A	#N/A	#N/A	#N/A	2.72085	7	ENSG00000002746	HECW1	protein_coding	HECT, C2 and WW domain containing E3 ubiquitin protein ligase 1 [Source:HGNC Symbol;Acc:HGNC:22195]
NLRC3	1.49994	#N/A	2.22793	#N/A	0.756677	0.48257	#N/A	#N/A	#N/A	#N/A	#N/A	0.364247	0.279792	#N/A	1.15011	7	ENSG00000167984	NLRC3	protein_coding	NLR family CARD domain containing 3 [Source:HGNC Symbol;Acc:HGNC:29889]
SYT9	1.50195	2.23256	3.96441	2.95667	1.8526	#N/A	#N/A	#N/A	#N/A	#N/A	#N/A	#N/A	#N/A	0.27966	3.10904	7	ENSG00000170743	SYT9	protein_coding	synaptotagmin 9 [Source:HGNC Symbol;Acc:HGNC:19265]
PROSER1	#N/A	#N/A	0.33756	0.495578	0.689129	#N/A	1.03765	#N/A	#N/A	#N/A	#N/A	0.27963	0.289111	#N/A	0.551748	7	ENSG00000120685	PROSER1	protein_coding	proline and serine rich 1 [Source:HGNC Symbol;Acc:HGNC:20291]
#223502	#N/A	1.51781	1.66803	2.59126	4.07088	#N/A	1.30436	#N/A	#N/A	#N/A	#N/A	0.277911	0.62836	#N/A	#N/A	7	ENSG00000223502		lncRNA	novel transcript
DYNLT1	1.29704	1.78719	2.18522	1.04877	2.33718	0.276825	#N/A	#N/A	#N/A	#N/A	#N/A	#N/A	#N/A	#N/A	2.73458	7	ENSG00000146425	DYNLT1	protein_coding	dynein light chain Tctex-type 1 [Source:HGNC Symbol;Acc:HGNC:11697]
RCAN1	#N/A	#N/A	0.741823	#N/A	0.960018	0.275811	#N/A	#N/A	#N/A	#N/A	#N/A	0.288781	0.371705	0.379804	0.371672	7	ENSG00000159200	RCAN1	protein_coding	regulator of calcineurin 1 [Source:HGNC Symbol;Acc:HGNC:3040]
YPEL1	0.809893	0.274773	1.9624	0.317128	0.657103	#N/A	#N/A	#N/A	0.280359	#N/A	#N/A	#N/A	#N/A	#N/A	1.66396	7	ENSG00000100027	YPEL1	protein_coding	yippee like 1 [Source:HGNC Symbol;Acc:HGNC:12845]
ANKS1B	0.860253	1.67988	#N/A	2.87858	#N/A	0.500748	#N/A	#N/A	0.473998	0.273733	#N/A	#N/A	#N/A	#N/A	0.5381	7	ENSG00000185046	ANKS1B	protein_coding	ankyrin repeat and sterile alpha motif domain containing 1B [Source:HGNC Symbol;Acc:HGNC:24600]
#241048	#N/A	1.14252	2.18887	#N/A	1.80358	0.273535	#N/A	#N/A	#N/A	#N/A	#N/A	0.787867	1.10051	0.899599	#N/A	7	ENSG00000241048		lncRNA	novel transcript
TTC28-AS1	1.04571	0.643136	1.22517	0.974541	0.273105	#N/A	0.615514	#N/A	#N/A	#N/A	#N/A	#N/A	#N/A	#N/A	0.952981	7	ENSG00000235954	TTC28-AS1	lncRNA	TTC28 antisense RNA 1 [Source:HGNC Symbol;Acc:HGNC:29336]
SAPCD1-AS1#235663	#N/A	1.79776	3.32638	1.62336	2.3933	#N/A	1.72132	#N/A	#N/A	#N/A	#N/A	0.272612	#N/A	#N/A	3.68368	7	ENSG00000235663	SAPCD1-AS1	lncRNA	SAPCD1 antisense RNA 1 [Source:HGNC Symbol;Acc:HGNC:39824]
ITGAV	#N/A	#N/A	0.272085	0.536968	0.704236	0.360227	#N/A	#N/A	#N/A	#N/A	#N/A	0.384082	0.627947	0.589982	#N/A	7	ENSG00000138448	ITGAV	protein_coding	integrin subunit alpha V [Source:HGNC Symbol;Acc:HGNC:6150]
BICD1	#N/A	#N/A	#N/A	0.502002	#N/A	1.61028	#N/A	#N/A	0.27205	0.307885	#N/A	2.81608	2.7714	3.68463	#N/A	7	ENSG00000151746	BICD1	protein_coding	BICD cargo adaptor 1 [Source:HGNC Symbol;Acc:HGNC:1049]
DPP3	#N/A	#N/A	0.520581	#N/A	#N/A	0.987001	#N/A	#N/A	0.276279	0.271293	#N/A	0.728588	1.30446	0.955029	#N/A	7	ENSG00000254986	DPP3	protein_coding	dipeptidyl peptidase 3 [Source:HGNC Symbol;Acc:HGNC:3008]
DIP2B	#N/A	#N/A	1.11469	#N/A	1.18981	0.269788	#N/A	#N/A	#N/A	#N/A	#N/A	0.447275	0.443257	0.463299	1.07453	7	ENSG00000066084	DIP2B	protein_coding	disco interacting protein 2 homolog B [Source:HGNC Symbol;Acc:HGNC:29284]
NFIC	#N/A	1.51069	0.38419	1.57983	0.526725	#N/A	1.05686	#N/A	#N/A	#N/A	0.269698	#N/A	#N/A	#N/A	2.40149	7	ENSG00000141905	NFIC	protein_coding	nuclear factor I C [Source:HGNC Symbol;Acc:HGNC:7786]
EGF	1.9252	1.88486	4.60337	3.46459	1.75373	#N/A	#N/A	#N/A	#N/A	#N/A	0.268575	#N/A	#N/A	#N/A	5.26939	7	ENSG00000138798	EGF	protein_coding	epidermal growth factor [Source:HGNC Symbol;Acc:HGNC:3229]
UFL1-AS1	#N/A	0.902226	0.597392	1.09419	0.65181	#N/A	#N/A	#N/A	#N/A	#N/A	#N/A	0.267053	0.289664	0.593645	#N/A	7	ENSG00000233797	UFL1-AS1	lncRNA	UFL1 antisense RNA 1 [Source:HGNC Symbol;Acc:HGNC:41007]
ABHD1	#N/A	2.56732	3.85207	2.68516	3.52605	#N/A	#N/A	#N/A	#N/A	#N/A	#N/A	0.266913	#N/A	0.638172	4.4301	7	ENSG00000143994	ABHD1	protein_coding	abhydrolase domain containing 1 [Source:HGNC Symbol;Acc:HGNC:17553]
HSD17B12	#N/A	#N/A	0.650279	#N/A	#N/A	0.792217	#N/A	#N/A	0.266406	0.563556	#N/A	0.927671	1.68113	1.19487	#N/A	7	ENSG00000149084	HSD17B12	protein_coding	hydroxysteroid 17-beta dehydrogenase 12 [Source:HGNC Symbol;Acc:HGNC:18646]
PTPN20	#N/A	2.15946	1.98448	2.54212	1.30648	#N/A	#N/A	#N/A	0.284341	#N/A	#N/A	#N/A	0.265391	#N/A	4.55313	7	ENSG00000204179	PTPN20	protein_coding	protein tyrosine phosphatase non-receptor type 20 [Source:HGNC Symbol;Acc:HGNC:23423]
#227463	#N/A	2.18825	3.01173	5.04867	2.74769	0.908058	#N/A	#N/A	#N/A	0.262308	#N/A	#N/A	#N/A	#N/A	3.21097	7	ENSG00000227463		lncRNA	novel transcript
POLR1E	#N/A	1.55734	0.590643	#N/A	#N/A	#N/A	#N/A	#N/A	0.261845	#N/A	#N/A	0.754529	1.10599	0.988781	1.05459	7	ENSG00000137054	POLR1E	protein_coding	RNA polymerase I subunit E [Source:HGNC Symbol;Acc:HGNC:17631]
CNOT1	0.437786	0.260311	0.6694	0.365789	0.425081	#N/A	1.70871	#N/A	#N/A	#N/A	#N/A	#N/A	#N/A	#N/A	0.419193	7	ENSG00000125107	CNOT1	protein_coding	CCR4-NOT transcription complex subunit 1 [Source:HGNC Symbol;Acc:HGNC:7877]
NUP37	#N/A	0.510221	0.572033	#N/A	0.458608	#N/A	#N/A	#N/A	#N/A	#N/A	#N/A	0.260038	0.359915	0.264873	1.2995	7	ENSG00000075188	NUP37	protein_coding	nucleoporin 37 [Source:HGNC Symbol;Acc:HGNC:29929]
RBM38-AS1	#N/A	2.33356	3.9154	2.37854	3.30113	#N/A	#N/A	#N/A	#N/A	#N/A	#N/A	0.259291	#N/A	0.379236	4.28298	7	ENSG00000218018	RBM38-AS1	lncRNA	RBM38 antisense RNA 1 [Source:HGNC Symbol;Acc:HGNC:40725]
LINC02421	1.43822	1.8084	2.91616	1.99048	1.16739	#N/A	#N/A	#N/A	0.258788	#N/A	#N/A	#N/A	#N/A	#N/A	3.96711	7	ENSG00000255970	LINC02421	lncRNA	long intergenic non-protein coding RNA 2421 [Source:HGNC Symbol;Acc:HGNC:53351]
ZSCAN23	#N/A	#N/A	#N/A	2.17799	#N/A	1.48846	2.3489	#N/A	0.258577	#N/A	#N/A	1.45792	1.46177	1.58413	#N/A	7	ENSG00000187987	ZSCAN23	protein_coding	zinc finger and SCAN domain containing 23 [Source:HGNC Symbol;Acc:HGNC:21193]
MAP4K1#104814	2.9137	2.30647	4.69961	#N/A	3.03937	0.258374	#N/A	#N/A	#N/A	#N/A	#N/A	#N/A	#N/A	0.2786	4.33782	7	ENSG00000104814	MAP4K1	protein_coding	mitogen-activated protein kinase kinase kinase kinase 1 [Source:HGNC Symbol;Acc:HGNC:6863]
GOLGA7B-DT	3.06548	1.88313	3.79653	2.40987	4.84151	#N/A	#N/A	#N/A	0.257191	#N/A	#N/A	#N/A	#N/A	#N/A	4.78754	7	ENSG00000227356	GOLGA7B-DT	lncRNA	GOLGA7B divergent transcript [Source:HGNC Symbol;Acc:HGNC:45232]
LINC02999	2.06215	2.10867	3.4821	4.1155	3.18204	#N/A	#N/A	#N/A	0.256865	#N/A	#N/A	#N/A	#N/A	#N/A	4.57467	7	ENSG00000250564	LINC02999	lncRNA	long intergenic non-protein coding RNA 2999 [Source:HGNC Symbol;Acc:HGNC:56115]
#287738	#N/A	1.85093	3.48544	3.99658	2.10605	#N/A	#N/A	#N/A	0.483677	0.255999	#N/A	#N/A	#N/A	#N/A	3.95321	7	ENSG00000287738		lncRNA	novel transcript
PRH1#231887	#N/A	0.433755	0.552281	0.592669	0.597163	#N/A	1.58892	#N/A	#N/A	#N/A	#N/A	#N/A	#N/A	0.255222	0.501588	7	ENSG00000231887	PRH1	protein_coding	proline rich protein HaeIII subfamily 1 [Source:HGNC Symbol;Acc:HGNC:9366]
TEX9	#N/A	#N/A	#N/A	0.806391	#N/A	0.621153	#N/A	#N/A	0.373621	0.254584	#N/A	0.77127	0.696409	1.06236	#N/A	7	ENSG00000151575	TEX9	protein_coding	testis expressed 9 [Source:HGNC Symbol;Acc:HGNC:29585]
UBXN11	#N/A	0.495099	#N/A	#N/A	0.620191	#N/A	#N/A	#N/A	0.254321	0.274514	#N/A	0.414977	0.379234	1.07859	#N/A	7	ENSG00000158062	UBXN11	protein_coding	UBX domain protein 11 [Source:HGNC Symbol;Acc:HGNC:30600]
SFXN5	1.56292	1.34301	1.59954	1.39601	1.87334	#N/A	#N/A	#N/A	#N/A	#N/A	#N/A	#N/A	#N/A	0.252355	2.28541	7	ENSG00000144040	SFXN5	protein_coding	sideroflexin 5 [Source:HGNC Symbol;Acc:HGNC:16073]
ST8SIA5-DT	#N/A	2.36818	4.36312	3.58282	3.03768	0.25228	#N/A	#N/A	#N/A	#N/A	#N/A	#N/A	#N/A	0.479923	4.86483	7	ENSG00000270112	ST8SIA5-DT	lncRNA	ST8SIA5 divergent transcript [Source:HGNC Symbol;Acc:HGNC:55267]
PVT1	#N/A	#N/A	0.786644	#N/A	#N/A	0.818595	#N/A	#N/A	0.25174	#N/A	#N/A	0.921231	0.94549	0.687625	1.20507	7	ENSG00000249859	PVT1	lncRNA	Pvt1 oncogene [Source:HGNC Symbol;Acc:HGNC:9709]
DDR1#204580	#N/A	1.75533	1.99446	1.34044	1.14974	#N/A	1.40197	#N/A	#N/A	#N/A	#N/A	0.251682	#N/A	#N/A	1.22879	7	ENSG00000204580	DDR1	protein_coding	discoidin domain receptor tyrosine kinase 1 [Source:HGNC Symbol;Acc:HGNC:2730]
ZNF667-AS1	#N/A	#N/A	#N/A	1.15516	#N/A	0.752426	#N/A	#N/A	0.288508	0.25163	#N/A	1.06061	1.37921	1.23272	#N/A	7	ENSG00000166770	ZNF667-AS1	lncRNA	ZNF667 antisense RNA 1 (head to head) [Source:HGNC Symbol;Acc:HGNC:44321]
KCNIP2-AS1	#N/A	0.732967	0.943974	0.750991	1.06759	#N/A	#N/A	#N/A	#N/A	#N/A	#N/A	0.251448	#N/A	0.390375	0.478669	7	ENSG00000226009	KCNIP2-AS1	lncRNA	KCNIP2 antisense RNA 1 [Source:HGNC Symbol;Acc:HGNC:48680]
PCNX4-DT	#N/A	1.81325	1.16459	2.06881	0.843383	#N/A	#N/A	#N/A	0.361443	0.250363	#N/A	#N/A	#N/A	#N/A	2.60677	7	ENSG00000258553	PCNX4-DT	lncRNA	PCNX4 divergent transcript [Source:HGNC Symbol;Acc:HGNC:55447]
EPS15	0.618764	0.263808	0.330062	#N/A	0.609812	#N/A	0.797704	#N/A	#N/A	#N/A	0.249322	#N/A	#N/A	#N/A	0.592754	7	ENSG00000085832	EPS15	protein_coding	epidermal growth factor receptor pathway substrate 15 [Source:HGNC Symbol;Acc:HGNC:3419]
LINC01608	#N/A	#N/A	1.83217	#N/A	1.72764	#N/A	#N/A	#N/A	0.249151	#N/A	#N/A	1.90515	1.79318	3.37189	1.44697	7	ENSG00000253877	LINC01608	lncRNA	long intergenic non-protein coding RNA 1608 [Source:HGNC Symbol;Acc:HGNC:51662]
SOCS7#274211	#N/A	0.762202	0.481701	0.648698	0.507155	#N/A	1.09034	#N/A	#N/A	#N/A	#N/A	#N/A	#N/A	0.249041	0.569685	7	ENSG00000274211	SOCS7	protein_coding	suppressor of cytokine signaling 7 [Source:HGNC Symbol;Acc:HGNC:29846]
PIDD1	#N/A	1.1509	0.815296	1.34324	0.575993	#N/A	1.09276	#N/A	#N/A	#N/A	#N/A	#N/A	#N/A	0.248949	1.11616	7	ENSG00000177595	PIDD1	protein_coding	p53-induced death domain protein 1 [Source:HGNC Symbol;Acc:HGNC:16491]
ART1	2.65193	2.40447	4.47948	3.72819	4.42877	#N/A	#N/A	#N/A	#N/A	#N/A	#N/A	#N/A	#N/A	0.2482	5.2141	7	ENSG00000129744	ART1	protein_coding	ADP-ribosyltransferase 1 [Source:HGNC Symbol;Acc:HGNC:723]
ATG4A	#N/A	#N/A	1.96422	1.20373	1.13541	#N/A	#N/A	#N/A	#N/A	#N/A	#N/A	0.247804	0.607904	0.273978	2.14232	7	ENSG00000101844	ATG4A	protein_coding	autophagy related 4A cysteine peptidase [Source:HGNC Symbol;Acc:HGNC:16489]
#286511	1.15594	1.63048	0.528605	1.49789	#N/A	#N/A	#N/A	#N/A	#N/A	#N/A	#N/A	0.256946	#N/A	0.247018	0.767024	7	ENSG00000286511		lncRNA	novel transcript
TARS1	#N/A	0.477778	#N/A	0.620327	0.314809	#N/A	#N/A	#N/A	#N/A	0.246352	#N/A	#N/A	0.505394	0.288383	0.575786	7	ENSG00000113407	TARS1	protein_coding	threonyl-tRNA synthetase 1 [Source:HGNC Symbol;Acc:HGNC:11572]
MYL6B-AS1	#N/A	1.19131	0.943377	0.673326	0.49341	#N/A	#N/A	#N/A	#N/A	#N/A	#N/A	0.245809	#N/A	0.459777	1.17129	7	ENSG00000257809	MYL6B-AS1	lncRNA	MYL6B antisense RNA 1 [Source:HGNC Symbol;Acc:HGNC:55472]
TOM1L2	0.517923	0.331164	0.454649	0.980634	0.245753	#N/A	0.851549	#N/A	#N/A	#N/A	#N/A	#N/A	#N/A	#N/A	0.536982	7	ENSG00000175662	TOM1L2	protein_coding	target of myb1 like 2 membrane trafficking protein [Source:HGNC Symbol;Acc:HGNC:11984]
#286658	#N/A	1.34303	3.52013	4.4806	3.02146	#N/A	#N/A	#N/A	#N/A	#N/A	#N/A	0.243084	#N/A	0.482113	3.15826	7	ENSG00000286658		lncRNA	novel transcript, antisense to GRB10
AASDHPPT	#N/A	1.28229	#N/A	0.802085	#N/A	0.267925	#N/A	#N/A	#N/A	#N/A	#N/A	0.241181	0.688123	0.3933	1.06643	7	ENSG00000149313	AASDHPPT	protein_coding	aminoadipate-semialdehyde dehydrogenase-phosphopantetheinyl transferase [Source:HGNC Symbol;Acc:HGNC:14235]
MEGF10	1.43858	0.802744	1.48948	1.82656	#N/A	0.430072	#N/A	#N/A	0.239877	#N/A	#N/A	#N/A	#N/A	#N/A	2.29335	7	ENSG00000145794	MEGF10	protein_coding	multiple EGF like domains 10 [Source:HGNC Symbol;Acc:HGNC:29634]
PDE4C	2.49934	1.23659	3.52399	2.93545	2.02328	#N/A	#N/A	#N/A	0.749419	0.239601	#N/A	#N/A	#N/A	#N/A	#N/A	7	ENSG00000105650	PDE4C	protein_coding	phosphodiesterase 4C [Source:HGNC Symbol;Acc:HGNC:8782]
EPHA4	#N/A	#N/A	1.1469	0.948646	1.41723	#N/A	#N/A	#N/A	#N/A	0.239418	#N/A	0.719549	0.883474	0.892928	#N/A	7	ENSG00000116106	EPHA4	protein_coding	EPH receptor A4 [Source:HGNC Symbol;Acc:HGNC:3388]
PKP2	#N/A	1.9447	1.93654	0.911009	#N/A	1.18643	#N/A	#N/A	0.23765	#N/A	#N/A	#N/A	0.278835	#N/A	3.25345	7	ENSG00000057294	PKP2	protein_coding	plakophilin 2 [Source:HGNC Symbol;Acc:HGNC:9024]
CFAP46	2.14519	2.26223	5.27254	3.61626	4.36958	#N/A	#N/A	#N/A	0.237284	#N/A	#N/A	#N/A	#N/A	#N/A	5.09333	7	ENSG00000171811	CFAP46	protein_coding	cilia and flagella associated protein 46 [Source:HGNC Symbol;Acc:HGNC:25247]
GJB7	#N/A	1.10059	1.00602	1.87978	0.616944	#N/A	#N/A	#N/A	#N/A	#N/A	#N/A	#N/A	0.236687	0.5038	1.05259	7	ENSG00000164411	GJB7	protein_coding	gap junction protein beta 7 [Source:HGNC Symbol;Acc:HGNC:16690]
PAQR3	#N/A	0.749915	#N/A	#N/A	0.414949	0.501772	#N/A	#N/A	#N/A	#N/A	#N/A	0.722427	0.780525	0.714589	0.236616	7	ENSG00000163291	PAQR3	protein_coding	progestin and adipoQ receptor family member 3 [Source:HGNC Symbol;Acc:HGNC:30130]
KCMF1	0.768781	0.236221	0.950965	0.457237	1.01241	#N/A	0.461131	#N/A	#N/A	#N/A	#N/A	#N/A	#N/A	#N/A	0.807657	7	ENSG00000176407	KCMF1	protein_coding	potassium channel modulatory factor 1 [Source:HGNC Symbol;Acc:HGNC:20589]
FASTKD1	1.65626	1.31121	2.32977	1.16908	1.11478	#N/A	#N/A	#N/A	#N/A	#N/A	#N/A	#N/A	#N/A	0.235571	3.5634	7	ENSG00000138399	FASTKD1	protein_coding	FAST kinase domains 1 [Source:HGNC Symbol;Acc:HGNC:26150]
ACOT6	#N/A	2.36781	2.5523	2.66068	1.58427	0.478005	#N/A	#N/A	0.234628	#N/A	#N/A	#N/A	#N/A	#N/A	3.45476	7	ENSG00000205669	ACOT6	protein_coding	acyl-CoA thioesterase 6 [Source:HGNC Symbol;Acc:HGNC:33159]
#261369	1.00364	0.970473	1.03535	1.54442	1.03887	#N/A	#N/A	#N/A	#N/A	0.234167	#N/A	#N/A	#N/A	#N/A	1.11152	7	ENSG00000261369		lncRNA	novel transcript, antisense to ITFG1
MRLN	#N/A	3.14506	6.85853	4.88946	5.84657	#N/A	#N/A	#N/A	0.233664	#N/A	#N/A	#N/A	0.731625	#N/A	6.85719	7	ENSG00000227877	MRLN	protein_coding	myoregulin [Source:HGNC Symbol;Acc:HGNC:48649]
#277007	#N/A	1.50979	0.750181	1.90787	0.730029	#N/A	#N/A	#N/A	#N/A	#N/A	#N/A	0.23305	#N/A	0.352879	1.30035	7	ENSG00000277007		lncRNA	novel transcript
ASB15	3.81875	2.82774	5.78316	4.53434	4.90516	#N/A	#N/A	#N/A	#N/A	#N/A	#N/A	#N/A	#N/A	0.231745	6.10962	7	ENSG00000146809	ASB15	protein_coding	ankyrin repeat and SOCS box containing 15 [Source:HGNC Symbol;Acc:HGNC:19767]
LINC01640	#N/A	2.08267	#N/A	1.7688	0.9655	0.659654	#N/A	#N/A	#N/A	#N/A	#N/A	0.231162	#N/A	0.815218	1.19157	7	ENSG00000231253	LINC01640	lncRNA	long intergenic non-protein coding RNA 1640 [Source:HGNC Symbol;Acc:HGNC:52427]
SYT2	#N/A	2.1531	1.73985	3.28702	1.92567	0.230907	#N/A	#N/A	#N/A	#N/A	#N/A	#N/A	#N/A	0.313385	0.671115	7	ENSG00000143858	SYT2	protein_coding	synaptotagmin 2 [Source:HGNC Symbol;Acc:HGNC:11510]
SULT1A1	#N/A	#N/A	#N/A	#N/A	#N/A	#N/A	1.03561	#N/A	0.701069	0.281187	#N/A	0.230857	0.40017	0.301169	1.09272	7	ENSG00000196502	SULT1A1	protein_coding	sulfotransferase family 1A member 1 [Source:HGNC Symbol;Acc:HGNC:11453]
MIR7-3HG	1.5991	1.99514	3.12947	2.15721	1.75641	#N/A	#N/A	#N/A	0.230239	#N/A	#N/A	#N/A	#N/A	#N/A	4.02743	7	ENSG00000176840	MIR7-3HG	lncRNA	MIR7-3 host gene [Source:HGNC Symbol;Acc:HGNC:30049]
#250994	3.66236	2.34249	4.28477	3.29898	3.41009	#N/A	#N/A	#N/A	0.230223	#N/A	#N/A	#N/A	#N/A	#N/A	5.1705	7	ENSG00000250994		lncRNA	novel transcript
DDAH1	1.50293	0.821042	0.364867	2.36447	#N/A	0.229504	#N/A	#N/A	0.725872	0.439724	#N/A	#N/A	#N/A	#N/A	#N/A	7	ENSG00000153904	DDAH1	protein_coding	dimethylarginine dimethylaminohydrolase 1 [Source:HGNC Symbol;Acc:HGNC:2715]
SMARCAD1	#N/A	0.493508	0.310046	0.684061	#N/A	#N/A	#N/A	#N/A	#N/A	#N/A	#N/A	0.228363	0.280754	0.345784	0.586107	7	ENSG00000163104	SMARCAD1	protein_coding	SWI/SNF-related, matrix-associated actin-dependent regulator of chromatin, subfamily a, containing DEAD/H box 1 [Source:HGNC Symbol;Acc:HGNC:18398]
CREG1	#N/A	1.52399	1.15553	#N/A	1.53417	0.503671	#N/A	#N/A	#N/A	#N/A	#N/A	0.22794	0.893553	#N/A	2.04369	7	ENSG00000143162	CREG1	protein_coding	cellular repressor of E1A stimulated genes 1 [Source:HGNC Symbol;Acc:HGNC:2351]
#286952	2.18693	2.24806	3.51988	3.23423	3.62393	#N/A	#N/A	#N/A	0.22705	#N/A	#N/A	#N/A	#N/A	#N/A	3.37211	7	ENSG00000286952		lncRNA	novel transcript, antisense to DNAH12
ATP11B	#N/A	#N/A	0.292676	#N/A	0.468874	0.226982	#N/A	#N/A	#N/A	#N/A	#N/A	0.24963	0.260232	0.246671	0.483127	7	ENSG00000058063	ATP11B	protein_coding	ATPase phospholipid transporting 11B (putative) [Source:HGNC Symbol;Acc:HGNC:13553]
SFMBT2	1.74645	#N/A	1.3044	#N/A	1.36633	#N/A	#N/A	#N/A	#N/A	#N/A	#N/A	0.276371	0.224332	0.752551	0.744817	7	ENSG00000198879	SFMBT2	protein_coding	Scm like with four mbt domains 2 [Source:HGNC Symbol;Acc:HGNC:20256]
ARL14EP	#N/A	0.830252	0.736678	#N/A	0.578687	#N/A	#N/A	#N/A	#N/A	#N/A	#N/A	0.223258	0.422779	0.341306	0.75412	7	ENSG00000152219	ARL14EP	protein_coding	ADP ribosylation factor like GTPase 14 effector protein [Source:HGNC Symbol;Acc:HGNC:26798]
#278932	#N/A	#N/A	1.15481	1.96223	1.13549	#N/A	#N/A	#N/A	#N/A	#N/A	#N/A	0.222977	0.232655	0.455588	1.61892	7	ENSG00000278932		lncRNA	novel transcript
CRYBG1	#N/A	#N/A	0.608468	#N/A	1.26772	0.317603	#N/A	#N/A	#N/A	#N/A	#N/A	0.222516	0.227655	0.470303	1.55921	7	ENSG00000112297	CRYBG1	protein_coding	crystallin beta-gamma domain containing 1 [Source:HGNC Symbol;Acc:HGNC:356]
BORCS8	#N/A	1.32206	1.20363	#N/A	1.36761	#N/A	1.13826	#N/A	#N/A	#N/A	#N/A	0.22186	#N/A	0.485437	1.02185	7	ENSG00000254901	BORCS8	protein_coding	BLOC-1 related complex subunit 8 [Source:HGNC Symbol;Acc:HGNC:37247]
TMEM30A-DT	1.082	1.12722	0.883081	1.43201	0.964118	#N/A	#N/A	#N/A	#N/A	#N/A	#N/A	#N/A	0.220644	#N/A	0.715699	7	ENSG00000225793	TMEM30A-DT	lncRNA	TMEM30A divergent transcript [Source:HGNC Symbol;Acc:HGNC:48985]
#214955	#N/A	1.29689	#N/A	1.49773	1.77919	#N/A	#N/A	#N/A	0.240743	0.219368	#N/A	0.319768	#N/A	0.280731	#N/A	7	ENSG00000214955		lncRNA	novel transcript
#226465	#N/A	0.383188	0.484993	1.24587	0.602457	#N/A	#N/A	#N/A	0.269441	#N/A	#N/A	#N/A	0.21844	#N/A	0.933263	7	ENSG00000226465		lncRNA	novel transcript
ABLIM2	2.64342	1.9181	4.59574	3.57921	3.10282	#N/A	#N/A	#N/A	#N/A	#N/A	0.216889	#N/A	#N/A	#N/A	4.73647	7	ENSG00000163995	ABLIM2	protein_coding	actin binding LIM protein family member 2 [Source:HGNC Symbol;Acc:HGNC:19195]
ZIC1	2.39012	2.51766	3.01775	3.38355	#N/A	0.463701	#N/A	#N/A	#N/A	#N/A	#N/A	#N/A	#N/A	0.216299	3.6825	7	ENSG00000152977	ZIC1	protein_coding	Zic family member 1 [Source:HGNC Symbol;Acc:HGNC:12872]
COQ5	#N/A	2.07465	2.7871	1.85518	1.37413	#N/A	0.759463	#N/A	#N/A	#N/A	#N/A	#N/A	#N/A	0.216197	2.86385	7	ENSG00000110871	COQ5	protein_coding	coenzyme Q5, methyltransferase [Source:HGNC Symbol;Acc:HGNC:28722]
MEAF6	0.927212	0.215715	0.448993	0.471989	0.590831	#N/A	1.11019	#N/A	#N/A	#N/A	#N/A	#N/A	#N/A	#N/A	0.378953	7	ENSG00000163875	MEAF6	protein_coding	MYST/Esa1 associated factor 6 [Source:HGNC Symbol;Acc:HGNC:25674]
AKAP1-DT	#N/A	1.57434	1.87501	1.02496	1.85761	#N/A	#N/A	#N/A	#N/A	#N/A	#N/A	0.21343	0.35509	#N/A	1.81595	7	ENSG00000263004	AKAP1-DT	lncRNA	AKAP1 divergent transcript [Source:HGNC Symbol;Acc:HGNC:55339]
CFAP70	#N/A	0.989069	0.99897	1.67751	0.879662	#N/A	#N/A	#N/A	0.212783	0.243945	#N/A	#N/A	#N/A	#N/A	1.78105	7	ENSG00000156042	CFAP70	protein_coding	cilia and flagella associated protein 70 [Source:HGNC Symbol;Acc:HGNC:30726]
#285938	#N/A	2.86347	1.48308	2.34454	1.00768	#N/A	#N/A	#N/A	0.212392	0.310126	#N/A	#N/A	#N/A	#N/A	2.83339	7	ENSG00000285938		protein_coding	BCL6 antisense 1
RNF180	#N/A	#N/A	#N/A	2.97253	#N/A	0.53131	#N/A	#N/A	0.244997	0.209229	#N/A	0.301552	0.52342	0.508077	#N/A	7	ENSG00000164197	RNF180	protein_coding	ring finger protein 180 [Source:HGNC Symbol;Acc:HGNC:27752]
LINC00381	#N/A	4.24266	2.30728	#N/A	1.07016	0.209088	#N/A	#N/A	#N/A	#N/A	#N/A	1.02133	2.06133	#N/A	2.72071	7	ENSG00000226240	LINC00381	lncRNA	long intergenic non-protein coding RNA 381 [Source:HGNC Symbol;Acc:HGNC:42708]
PPP4R2	0.745277	0.208746	0.60096	0.413418	0.442683	#N/A	0.600692	#N/A	#N/A	#N/A	#N/A	#N/A	#N/A	#N/A	0.638782	7	ENSG00000163605	PPP4R2	protein_coding	protein phosphatase 4 regulatory subunit 2 [Source:HGNC Symbol;Acc:HGNC:18296]
ASPA	#N/A	1.77442	#N/A	2.99337	0.763113	#N/A	#N/A	#N/A	#N/A	#N/A	#N/A	0.207889	0.286932	0.547201	0.498984	7	ENSG00000108381	ASPA	protein_coding	aspartoacylase [Source:HGNC Symbol;Acc:HGNC:756]
ZSCAN5A-AS1	#N/A	0.805468	#N/A	2.53201	#N/A	#N/A	#N/A	#N/A	0.207601	#N/A	#N/A	0.327163	0.359203	0.528811	0.444918	7	ENSG00000267549	ZSCAN5A-AS1	lncRNA	ZSCAN5A antisense RNA 1 [Source:HGNC Symbol;Acc:HGNC:55294]
UQCRHL	#N/A	1.91475	3.71672	3.26514	2.11708	#N/A	#N/A	#N/A	0.251823	#N/A	#N/A	0.207362	#N/A	#N/A	5.73058	7	ENSG00000233954	UQCRHL	protein_coding	ubiquinol-cytochrome c reductase hinge protein like [Source:HGNC Symbol;Acc:HGNC:51714]
DNAJC11	#N/A	0.605158	0.918848	0.701889	0.598533	#N/A	0.665657	#N/A	#N/A	#N/A	#N/A	#N/A	#N/A	0.206635	0.805821	7	ENSG00000007923	DNAJC11	protein_coding	DnaJ heat shock protein family (Hsp40) member C11 [Source:HGNC Symbol;Acc:HGNC:25570]
LINC02340	#N/A	1.71207	2.0194	1.40572	1.19248	#N/A	#N/A	#N/A	#N/A	#N/A	#N/A	#N/A	0.206562	0.26142	2.38368	7	ENSG00000275294	LINC02340	lncRNA	long intergenic non-protein coding RNA 2340 [Source:HGNC Symbol;Acc:HGNC:53260]
CDC5L	#N/A	0.461939	0.30815	0.299478	#N/A	#N/A	0.990875	#N/A	#N/A	#N/A	#N/A	0.205607	0.579592	#N/A	0.332036	7	ENSG00000096401	CDC5L	protein_coding	cell division cycle 5 like [Source:HGNC Symbol;Acc:HGNC:1743]
#254539	2.46145	2.44315	4.50618	2.60537	3.52824	#N/A	#N/A	#N/A	#N/A	#N/A	#N/A	0.205459	#N/A	#N/A	4.70062	7	ENSG00000254539		lncRNA	novel transcript
NPEPPS	0.566307	0.742118	0.342247	0.736856	0.308828	#N/A	0.803527	#N/A	#N/A	#N/A	#N/A	#N/A	#N/A	#N/A	0.2047	7	ENSG00000141279	NPEPPS	protein_coding	aminopeptidase puromycin sensitive [Source:HGNC Symbol;Acc:HGNC:7900]
YWHAE#108953	#N/A	0.760766	0.883971	0.480801	0.463478	#N/A	0.68391	#N/A	#N/A	0.204096	#N/A	#N/A	#N/A	#N/A	0.967408	7	ENSG00000108953	YWHAE	protein_coding	tyrosine 3-monooxygenase/tryptophan 5-monooxygenase activation protein epsilon [Source:HGNC Symbol;Acc:HGNC:12851]
COPS2	#N/A	0.617574	0.620941	0.742342	#N/A	#N/A	#N/A	#N/A	#N/A	#N/A	#N/A	0.203966	0.716117	0.270697	1.38661	7	ENSG00000166200	COPS2	protein_coding	COP9 signalosome subunit 2 [Source:HGNC Symbol;Acc:HGNC:30747]
BOLL	1.75091	2.27383	4.68477	3.35606	3.34019	#N/A	#N/A	#N/A	0.203301	#N/A	#N/A	#N/A	#N/A	#N/A	4.81317	7	ENSG00000152430	BOLL	protein_coding	boule homolog, RNA binding protein [Source:HGNC Symbol;Acc:HGNC:14273]
BBOF1	#N/A	0.694061	#N/A	2.28223	#N/A	0.392419	#N/A	#N/A	0.202673	#N/A	#N/A	0.468025	0.500773	0.69601	#N/A	7	ENSG00000119636	BBOF1	protein_coding	basal body orientation factor 1 [Source:HGNC Symbol;Acc:HGNC:19855]
ARVCF	1.18135	0.804191	1.84019	1.42095	0.668751	#N/A	#N/A	#N/A	#N/A	#N/A	#N/A	0.200703	#N/A	#N/A	1.40773	7	ENSG00000099889	ARVCF	protein_coding	ARVCF delta catenin family member [Source:HGNC Symbol;Acc:HGNC:728]
ZDHHC2	#N/A	#N/A	0.795289	0.369874	1.28802	#N/A	#N/A	#N/A	0.318248	0.199156	#N/A	#N/A	0.299326	#N/A	0.435561	7	ENSG00000104219	ZDHHC2	protein_coding	zinc finger DHHC-type palmitoyltransferase 2 [Source:HGNC Symbol;Acc:HGNC:18469]
PHAX	#N/A	0.585497	0.753037	1.46308	0.529798	#N/A	#N/A	#N/A	#N/A	#N/A	#N/A	#N/A	0.474887	0.198851	0.778791	7	ENSG00000164902	PHAX	protein_coding	phosphorylated adaptor for RNA export [Source:HGNC Symbol;Acc:HGNC:10241]
RGN	#N/A	2.5577	#N/A	3.84653	0.417518	#N/A	#N/A	#N/A	0.215309	#N/A	#N/A	#N/A	0.19653	0.343837	2.00193	7	ENSG00000130988	RGN	protein_coding	regucalcin [Source:HGNC Symbol;Acc:HGNC:9989]
#286313	1.81266	1.66904	#N/A	1.62973	#N/A	0.637226	#N/A	#N/A	0.196429	0.265145	#N/A	#N/A	0.34763	#N/A	#N/A	7	ENSG00000286313		lncRNA	novel transcript, antisense to PDE7B
CATSPERE	#N/A	0.699548	0.73508	1.43458	1.00839	#N/A	#N/A	#N/A	0.349103	0.196149	#N/A	#N/A	#N/A	#N/A	1.51396	7	ENSG00000179397	CATSPERE	protein_coding	catsper channel auxiliary subunit epsilon [Source:HGNC Symbol;Acc:HGNC:28491]
CLIP1-AS1	1.29207	2.16729	2.94177	2.2034	2.3696	#N/A	#N/A	#N/A	#N/A	#N/A	#N/A	#N/A	0.195657	#N/A	3.4702	7	ENSG00000257097	CLIP1-AS1	lncRNA	CLIP1 antisense RNA 1 [Source:HGNC Symbol;Acc:HGNC:48586]
ZNF195	#N/A	#N/A	0.77329	#N/A	0.327214	#N/A	1.00286	#N/A	#N/A	#N/A	#N/A	0.195435	0.196488	0.361893	0.506674	7	ENSG00000005801	ZNF195	protein_coding	zinc finger protein 195 [Source:HGNC Symbol;Acc:HGNC:12986]
LPGAT1	#N/A	#N/A	0.638627	#N/A	0.19586	#N/A	1.15052	#N/A	#N/A	#N/A	#N/A	0.234553	0.194625	0.261809	0.262355	7	ENSG00000123684	LPGAT1	protein_coding	lysophosphatidylglycerol acyltransferase 1 [Source:HGNC Symbol;Acc:HGNC:28985]
ABCA6	#N/A	1.76919	#N/A	#N/A	0.432509	0.254687	#N/A	#N/A	0.504656	0.404153	#N/A	0.194154	0.500371	#N/A	#N/A	7	ENSG00000154262	ABCA6	protein_coding	ATP binding cassette subfamily A member 6 [Source:HGNC Symbol;Acc:HGNC:36]
#258444	#N/A	0.679999	0.841746	#N/A	0.367111	#N/A	#N/A	#N/A	#N/A	#N/A	#N/A	2.64722	0.203717	0.194095	0.694986	7	ENSG00000258444		lncRNA	novel transcript, antisense to MYH7
LINC00486	#N/A	0.73082	0.681469	0.829032	0.679316	#N/A	#N/A	#N/A	#N/A	#N/A	#N/A	0.194024	0.248074	#N/A	0.764636	7	ENSG00000230876	LINC00486	lncRNA	long intergenic non-protein coding RNA 486 [Source:HGNC Symbol;Acc:HGNC:42946]
ROR1	#N/A	1.71264	#N/A	1.00515	#N/A	0.393759	#N/A	#N/A	0.193578	#N/A	#N/A	0.314516	0.295689	0.394052	#N/A	7	ENSG00000185483	ROR1	protein_coding	receptor tyrosine kinase like orphan receptor 1 [Source:HGNC Symbol;Acc:HGNC:10256]
LINC01128	#N/A	1.51828	3.53	2.68174	2.46151	#N/A	1.41305	#N/A	#N/A	#N/A	#N/A	#N/A	#N/A	0.193573	3.54237	7	ENSG00000228794	LINC01128	lncRNA	long intergenic non-protein coding RNA 1128 [Source:HGNC Symbol;Acc:HGNC:49377]
KLHL7	#N/A	0.333302	#N/A	0.645887	#N/A	0.193114	#N/A	#N/A	#N/A	#N/A	#N/A	0.237481	0.312836	0.268966	0.470549	7	ENSG00000122550	KLHL7	protein_coding	kelch like family member 7 [Source:HGNC Symbol;Acc:HGNC:15646]
DYNC2LI1	#N/A	0.593417	#N/A	1.32327	#N/A	0.330107	1.34642	#N/A	#N/A	#N/A	#N/A	0.192474	0.387362	0.416991	#N/A	7	ENSG00000138036	DYNC2LI1	protein_coding	dynein cytoplasmic 2 light intermediate chain 1 [Source:HGNC Symbol;Acc:HGNC:24595]
EXTL3	#N/A	1.19185	1.97642	0.968096	1.83188	#N/A	#N/A	#N/A	#N/A	#N/A	#N/A	0.191903	#N/A	0.374235	1.42785	7	ENSG00000012232	EXTL3	protein_coding	exostosin like glycosyltransferase 3 [Source:HGNC Symbol;Acc:HGNC:3518]
PSMF1	#N/A	#N/A	0.411325	#N/A	0.313	0.191056	0.747371	#N/A	#N/A	#N/A	#N/A	0.254272	0.468784	0.40289	#N/A	7	ENSG00000125818	PSMF1	protein_coding	proteasome inhibitor subunit 1 [Source:HGNC Symbol;Acc:HGNC:9571]
ARHGEF6	#N/A	0.978734	0.599082	#N/A	0.550724	0.190864	#N/A	#N/A	#N/A	#N/A	#N/A	#N/A	0.339981	0.556335	0.566983	7	ENSG00000129675	ARHGEF6	protein_coding	Rac/Cdc42 guanine nucleotide exchange factor 6 [Source:HGNC Symbol;Acc:HGNC:685]
#253607	#N/A	0.398417	0.190662	0.7006	#N/A	#N/A	#N/A	#N/A	#N/A	#N/A	#N/A	0.353911	0.315698	0.313748	0.627252	7	ENSG00000253607		lncRNA	novel transcript, antisense to DERL1
TBC1D31	#N/A	1.16028	1.46862	#N/A	1.36238	0.317454	0.801155	#N/A	#N/A	#N/A	#N/A	#N/A	#N/A	0.190124	1.86597	7	ENSG00000156787	TBC1D31	protein_coding	TBC1 domain family member 31 [Source:HGNC Symbol;Acc:HGNC:30888]
RNF144B	3.23716	#N/A	4.99142	0.738597	4.36678	#N/A	1.06335	#N/A	#N/A	#N/A	#N/A	#N/A	#N/A	0.189928	4.4598	7	ENSG00000137393	RNF144B	protein_coding	ring finger protein 144B [Source:HGNC Symbol;Acc:HGNC:21578]
LRRC66	1.38685	1.95882	2.18368	2.80348	1.84402	#N/A	#N/A	#N/A	0.189914	#N/A	#N/A	#N/A	#N/A	#N/A	3.7661	7	ENSG00000188993	LRRC66	protein_coding	leucine rich repeat containing 66 [Source:HGNC Symbol;Acc:HGNC:34299]
KMT2C	#N/A	0.302277	0.416503	0.302345	0.58161	#N/A	0.604566	#N/A	#N/A	#N/A	0.189639	#N/A	#N/A	#N/A	0.638183	7	ENSG00000055609	KMT2C	protein_coding	lysine methyltransferase 2C [Source:HGNC Symbol;Acc:HGNC:13726]
PFKFB1	#N/A	2.2105	4.64359	3.53675	3.83095	#N/A	#N/A	#N/A	0.297374	0.18962	#N/A	#N/A	#N/A	#N/A	5.29886	7	ENSG00000158571	PFKFB1	protein_coding	6-phosphofructo-2-kinase/fructose-2,6-biphosphatase 1 [Source:HGNC Symbol;Acc:HGNC:8872]
PXDNL	0.947148	1.03336	#N/A	1.9574	1.18755	#N/A	#N/A	#N/A	0.296789	0.189514	#N/A	#N/A	#N/A	#N/A	1.804	7	ENSG00000147485	PXDNL	protein_coding	peroxidasin like [Source:HGNC Symbol;Acc:HGNC:26359]
ANAPC10	#N/A	0.378335	0.738585	0.701559	0.535471	#N/A	#N/A	#N/A	#N/A	#N/A	#N/A	#N/A	0.189196	0.265789	0.782883	7	ENSG00000164162	ANAPC10	protein_coding	anaphase promoting complex subunit 10 [Source:HGNC Symbol;Acc:HGNC:24077]
CCDC18	#N/A	1.03874	0.188871	#N/A	#N/A	0.259218	#N/A	#N/A	#N/A	#N/A	#N/A	0.43513	0.420337	0.474753	0.252406	7	ENSG00000122483	CCDC18	protein_coding	coiled-coil domain containing 18 [Source:HGNC Symbol;Acc:HGNC:30370]
DNAJC27	#N/A	0.886949	0.903293	0.958839	0.394742	#N/A	0.77485	#N/A	#N/A	#N/A	#N/A	#N/A	#N/A	0.188518	0.53507	7	ENSG00000115137	DNAJC27	protein_coding	DnaJ heat shock protein family (Hsp40) member C27 [Source:HGNC Symbol;Acc:HGNC:30290]
#258302	1.19726	1.75112	1.19185	1.05772	1.06952	#N/A	#N/A	#N/A	0.187907	#N/A	#N/A	#N/A	#N/A	#N/A	2.83333	7	ENSG00000258302		lncRNA	novel transcript, antisense to ATP2B1
ASB11	4.26691	2.90724	5.71122	3.20511	5.37208	#N/A	#N/A	#N/A	#N/A	#N/A	#N/A	#N/A	#N/A	0.187874	6.21682	7	ENSG00000165192	ASB11	protein_coding	ankyrin repeat and SOCS box containing 11 [Source:HGNC Symbol;Acc:HGNC:17186]
ESR1	#N/A	2.43346	0.420776	1.34943	#N/A	0.284679	#N/A	#N/A	0.306012	0.186488	#N/A	#N/A	#N/A	#N/A	2.83331	7	ENSG00000091831	ESR1	protein_coding	estrogen receptor 1 [Source:HGNC Symbol;Acc:HGNC:3467]
PTPRJ	#N/A	0.501712	1.25973	#N/A	#N/A	1.02019	#N/A	#N/A	0.184841	#N/A	#N/A	1.2152	1.33065	1.81147	#N/A	7	ENSG00000149177	PTPRJ	protein_coding	protein tyrosine phosphatase receptor type J [Source:HGNC Symbol;Acc:HGNC:9673]
PCNP	#N/A	0.285927	0.184247	0.621602	0.234202	#N/A	0.914485	#N/A	#N/A	#N/A	#N/A	#N/A	0.19485	#N/A	0.501004	7	ENSG00000081154	PCNP	protein_coding	PEST proteolytic signal containing nuclear protein [Source:HGNC Symbol;Acc:HGNC:30023]
C3orf33	#N/A	1.90448	0.585998	2.14689	0.52939	#N/A	#N/A	#N/A	#N/A	#N/A	#N/A	0.184004	0.249067	#N/A	1.41443	7	ENSG00000174928	C3orf33	protein_coding	chromosome 3 open reading frame 33 [Source:HGNC Symbol;Acc:HGNC:26434]
SLF1	#N/A	#N/A	0.2545	#N/A	#N/A	#N/A	#N/A	#N/A	0.388785	0.288203	#N/A	0.271058	0.312902	0.183726	0.283103	7	ENSG00000133302	SLF1	protein_coding	SMC5-SMC6 complex localization factor 1 [Source:HGNC Symbol;Acc:HGNC:25408]
NPIPB4#185864	#N/A	#N/A	0.618736	#N/A	#N/A	0.220634	1.37457	#N/A	#N/A	#N/A	#N/A	0.182202	0.288463	0.239952	0.625679	7	ENSG00000185864	NPIPB4	protein_coding	nuclear pore complex interacting protein family member B4 [Source:HGNC Symbol;Acc:HGNC:41985]
#286242	#N/A	0.541387	0.592495	0.527728	#N/A	#N/A	#N/A	#N/A	#N/A	#N/A	#N/A	0.182152	0.188135	0.255232	0.496553	7	ENSG00000286242		lncRNA	novel transcript, antisense to UBE2D3
NFIA-AS2	1.6516	1.74111	0.806071	2.26959	#N/A	1.76336	#N/A	#N/A	0.181338	#N/A	#N/A	#N/A	#N/A	#N/A	2.32577	7	ENSG00000237928	NFIA-AS2	lncRNA	NFIA antisense RNA 2 [Source:HGNC Symbol;Acc:HGNC:40401]
TMEM202-AS1	#N/A	1.53612	0.676984	1.63654	0.501915	#N/A	#N/A	#N/A	0.180522	0.228019	#N/A	#N/A	#N/A	#N/A	1.89386	7	ENSG00000261423	TMEM202-AS1	lncRNA	TMEM202 antisense RNA 1 [Source:HGNC Symbol;Acc:HGNC:53265]
DDN-AS1	#N/A	0.91992	0.552769	1.3508	0.621129	#N/A	#N/A	#N/A	#N/A	#N/A	#N/A	0.180054	0.332726	#N/A	0.626221	7	ENSG00000257913	DDN-AS1	lncRNA	DDN and PRKAG1 antisense RNA 1 [Source:HGNC Symbol;Acc:HGNC:53464]
MLX	#N/A	0.376049	0.394534	#N/A	#N/A	0.350833	#N/A	#N/A	#N/A	#N/A	#N/A	0.179366	0.537993	0.464345	0.550482	7	ENSG00000108788	MLX	protein_coding	MAX dimerization protein MLX [Source:HGNC Symbol;Acc:HGNC:11645]
MRPS35	#N/A	1.74964	1.15081	1.38207	0.704771	#N/A	#N/A	#N/A	#N/A	#N/A	#N/A	#N/A	0.356589	0.179245	1.65103	7	ENSG00000061794	MRPS35	protein_coding	mitochondrial ribosomal protein S35 [Source:HGNC Symbol;Acc:HGNC:16635]
ALK	#N/A	1.35859	1.46467	1.48232	0.737498	0.386811	#N/A	#N/A	0.17915	#N/A	#N/A	#N/A	#N/A	#N/A	2.24382	7	ENSG00000171094	ALK	protein_coding	ALK receptor tyrosine kinase [Source:HGNC Symbol;Acc:HGNC:427]
TEAD3	1.37393	1.88571	0.703157	2.65519	0.663722	#N/A	#N/A	#N/A	#N/A	#N/A	#N/A	0.178153	#N/A	0.310481	#N/A	7	ENSG00000007866	TEAD3	protein_coding	TEA domain transcription factor 3 [Source:HGNC Symbol;Acc:HGNC:11716]
INSR	#N/A	0.873707	1.17121	1.87585	1.05582	#N/A	0.810138	#N/A	#N/A	#N/A	#N/A	#N/A	#N/A	0.177349	1.12782	7	ENSG00000171105	INSR	protein_coding	insulin receptor [Source:HGNC Symbol;Acc:HGNC:6091]
PIK3CB	0.777335	#N/A	1.07258	0.343378	0.912127	#N/A	#N/A	#N/A	0.25177	0.176146	#N/A	#N/A	#N/A	#N/A	1.25927	7	ENSG00000051382	PIK3CB	protein_coding	phosphatidylinositol-4,5-bisphosphate 3-kinase catalytic subunit beta [Source:HGNC Symbol;Acc:HGNC:8976]
MAP3K5	#N/A	1.00694	#N/A	#N/A	#N/A	0.488156	#N/A	#N/A	0.4127	0.331615	#N/A	0.175256	0.284455	0.313033	#N/A	7	ENSG00000197442	MAP3K5	protein_coding	mitogen-activated protein kinase kinase kinase 5 [Source:HGNC Symbol;Acc:HGNC:6857]
NDUFC1	#N/A	0.475518	0.350956	0.174693	0.223588	#N/A	#N/A	#N/A	#N/A	#N/A	#N/A	0.999265	#N/A	0.396487	1.03104	7	ENSG00000109390	NDUFC1	protein_coding	NADH:ubiquinone oxidoreductase subunit C1 [Source:HGNC Symbol;Acc:HGNC:7705]
SANBR	#N/A	#N/A	#N/A	#N/A	0.580492	0.52762	#N/A	#N/A	0.174549	#N/A	#N/A	0.570374	0.593301	0.566189	0.182993	7	ENSG00000162929	SANBR	protein_coding	SANT and BTB domain regulator of CSR [Source:HGNC Symbol;Acc:HGNC:29387]
SLC38A7	#N/A	1.39322	0.735083	0.375007	0.736615	#N/A	#N/A	#N/A	#N/A	#N/A	#N/A	0.173889	#N/A	0.388189	1.36366	7	ENSG00000103042	SLC38A7	protein_coding	solute carrier family 38 member 7 [Source:HGNC Symbol;Acc:HGNC:25582]
OTUD3	#N/A	0.372844	#N/A	0.53897	0.313123	#N/A	#N/A	#N/A	0.173479	#N/A	#N/A	0.379111	0.422028	0.311646	#N/A	7	ENSG00000169914	OTUD3	protein_coding	OTU deubiquitinase 3 [Source:HGNC Symbol;Acc:HGNC:29038]
ZMYND8	#N/A	0.498022	1.11434	0.432283	0.895726	#N/A	#N/A	#N/A	0.455872	0.173283	#N/A	#N/A	#N/A	#N/A	1.09778	7	ENSG00000101040	ZMYND8	protein_coding	zinc finger MYND-type containing 8 [Source:HGNC Symbol;Acc:HGNC:9397]
SOX2-OT	1.9184	1.28682	2.65447	2.43667	1.99992	#N/A	#N/A	#N/A	#N/A	#N/A	#N/A	#N/A	#N/A	0.172663	2.78705	7	ENSG00000242808	SOX2-OT	lncRNA	SOX2 overlapping transcript [Source:HGNC Symbol;Acc:HGNC:20209]
TARS2	#N/A	0.986094	1.18289	1.09671	0.975053	#N/A	#N/A	#N/A	#N/A	#N/A	#N/A	0.17245	#N/A	0.216745	1.69376	7	ENSG00000143374	TARS2	protein_coding	threonyl-tRNA synthetase 2, mitochondrial [Source:HGNC Symbol;Acc:HGNC:30740]
SH3BGRL2	1.32556	#N/A	0.623966	2.65998	0.90476	#N/A	1.21388	#N/A	0.171269	#N/A	#N/A	#N/A	#N/A	#N/A	1.5032	7	ENSG00000198478	SH3BGRL2	protein_coding	SH3 domain binding glutamate rich protein like 2 [Source:HGNC Symbol;Acc:HGNC:15567]
WEE1	#N/A	0.767993	#N/A	1.4615	#N/A	0.803317	#N/A	#N/A	0.170841	#N/A	#N/A	1.0886	1.59357	1.1386	#N/A	7	ENSG00000166483	WEE1	protein_coding	WEE1 G2 checkpoint kinase [Source:HGNC Symbol;Acc:HGNC:12761]
KCNT1	1.80467	2.38622	4.33064	3.3301	1.15309	#N/A	#N/A	#N/A	0.168341	#N/A	#N/A	#N/A	#N/A	#N/A	3.17692	7	ENSG00000107147	KCNT1	protein_coding	potassium sodium-activated channel subfamily T member 1 [Source:HGNC Symbol;Acc:HGNC:18865]
ZNF283	1.11293	#N/A	#N/A	1.1163	#N/A	0.517536	#N/A	#N/A	0.167797	#N/A	#N/A	0.410294	0.371734	0.52281	#N/A	7	ENSG00000167637	ZNF283	protein_coding	zinc finger protein 283 [Source:HGNC Symbol;Acc:HGNC:13077]
ANKMY2	#N/A	0.468039	0.365085	0.524375	0.935567	#N/A	#N/A	#N/A	#N/A	#N/A	#N/A	0.167585	0.240658	0.334562	#N/A	7	ENSG00000106524	ANKMY2	protein_coding	ankyrin repeat and MYND domain containing 2 [Source:HGNC Symbol;Acc:HGNC:25370]
PSMD12	#N/A	0.941616	1.17902	0.53062	0.939605	#N/A	#N/A	#N/A	#N/A	0.166739	#N/A	#N/A	0.295564	#N/A	1.83197	7	ENSG00000197170	PSMD12	protein_coding	proteasome 26S subunit, non-ATPase 12 [Source:HGNC Symbol;Acc:HGNC:9557]
COL13A1	2.25441	0.777163	3.44651	1.11204	1.4178	#N/A	#N/A	#N/A	0.166607	#N/A	#N/A	#N/A	#N/A	#N/A	2.93661	7	ENSG00000197467	COL13A1	protein_coding	collagen type XIII alpha 1 chain [Source:HGNC Symbol;Acc:HGNC:2190]
LINC02254	2.91443	1.90398	4.02913	3.36706	3.3569	#N/A	#N/A	#N/A	#N/A	0.166341	#N/A	#N/A	#N/A	#N/A	4.66525	7	ENSG00000259664	LINC02254	lncRNA	long intergenic non-protein coding RNA 2254 [Source:HGNC Symbol;Acc:HGNC:53152]
PDGFC	#N/A	1.7455	1.5449	#N/A	#N/A	#N/A	#N/A	#N/A	0.482891	0.283233	#N/A	0.1661	0.219404	#N/A	2.07417	7	ENSG00000145431	PDGFC	protein_coding	platelet derived growth factor C [Source:HGNC Symbol;Acc:HGNC:8801]
#235100	#N/A	1.15998	0.810305	1.29127	#N/A	#N/A	#N/A	#N/A	0.165785	#N/A	#N/A	0.237048	#N/A	0.303412	1.02998	7	ENSG00000235100		lncRNA	novel transcript
FAAH2	#N/A	#N/A	0.832577	#N/A	0.491683	#N/A	#N/A	#N/A	0.16559	#N/A	#N/A	0.402433	0.532671	0.730801	0.552162	7	ENSG00000165591	FAAH2	protein_coding	fatty acid amide hydrolase 2 [Source:HGNC Symbol;Acc:HGNC:26440]
#247345	1.95952	1.86536	3.2706	3.51683	2.44468	#N/A	#N/A	#N/A	#N/A	0.164732	#N/A	#N/A	#N/A	#N/A	5.05856	7	ENSG00000247345		lncRNA	novel transcript
KLHL13	1.41175	#N/A	#N/A	0.72055	#N/A	0.395912	#N/A	#N/A	0.164644	#N/A	#N/A	0.323949	0.367976	0.26452	#N/A	7	ENSG00000003096	KLHL13	protein_coding	kelch like family member 13 [Source:HGNC Symbol;Acc:HGNC:22931]
MRPS5	#N/A	0.708778	0.609198	0.923243	0.38405	#N/A	0.769111	#N/A	#N/A	#N/A	#N/A	#N/A	#N/A	0.164144	0.675445	7	ENSG00000144029	MRPS5	protein_coding	mitochondrial ribosomal protein S5 [Source:HGNC Symbol;Acc:HGNC:14498]
NQO2	#N/A	1.55552	0.896795	0.852685	1.18449	#N/A	0.879443	#N/A	#N/A	#N/A	#N/A	#N/A	#N/A	0.163636	1.82172	7	ENSG00000124588	NQO2	protein_coding	N-ribosyldihydronicotinamide:quinone reductase 2 [Source:HGNC Symbol;Acc:HGNC:7856]
DUS2	0.895903	1.0555	1.68648	0.767187	1.12995	#N/A	#N/A	#N/A	0.16325	#N/A	#N/A	#N/A	#N/A	#N/A	1.39968	7	ENSG00000167264	DUS2	protein_coding	dihydrouridine synthase 2 [Source:HGNC Symbol;Acc:HGNC:26014]
SNED1-AS1	#N/A	1.372	0.543486	2.5368	#N/A	0.229456	#N/A	#N/A	#N/A	0.161881	#N/A	#N/A	0.301118	#N/A	2.43236	7	ENSG00000225521	SNED1-AS1	lncRNA	SNED1 antisense RNA 1 [Source:HGNC Symbol;Acc:HGNC:41060]
WDPCP	#N/A	1.10052	1.52013	1.4269	1.11855	#N/A	#N/A	#N/A	0.176356	0.160962	#N/A	#N/A	#N/A	#N/A	1.67958	7	ENSG00000143951	WDPCP	protein_coding	WD repeat containing planar cell polarity effector [Source:HGNC Symbol;Acc:HGNC:28027]
MLH1	#N/A	1.20381	0.809861	0.936915	0.938969	#N/A	#N/A	#N/A	#N/A	#N/A	#N/A	#N/A	0.160838	0.273009	1.28942	7	ENSG00000076242	MLH1	protein_coding	mutL homolog 1 [Source:HGNC Symbol;Acc:HGNC:7127]
#222017	1.96154	2.05936	3.08732	2.88847	2.82292	#N/A	#N/A	#N/A	#N/A	0.159606	#N/A	#N/A	#N/A	#N/A	4.60882	7	ENSG00000222017		lncRNA	novel transcript, antisense to BOLL
MICU3	#N/A	#N/A	#N/A	1.65855	0.198783	#N/A	#N/A	#N/A	0.223199	0.158995	#N/A	0.196044	0.28807	0.189608	#N/A	7	ENSG00000155970	MICU3	protein_coding	mitochondrial calcium uptake family member 3 [Source:HGNC Symbol;Acc:HGNC:27820]
CCT6B	#N/A	1.38489	0.405167	1.98799	0.946697	#N/A	#N/A	#N/A	0.158268	#N/A	#N/A	#N/A	0.315596	#N/A	1.40503	7	ENSG00000132141	CCT6B	protein_coding	chaperonin containing TCP1 subunit 6B [Source:HGNC Symbol;Acc:HGNC:1621]
NCKAP5-AS2	#N/A	0.98265	#N/A	#N/A	#N/A	1.50256	#N/A	#N/A	0.525003	0.157895	#N/A	2.25101	2.31983	4.23297	#N/A	7	ENSG00000226953	NCKAP5-AS2	lncRNA	NCKAP5 antisense RNA 2 [Source:HGNC Symbol;Acc:HGNC:54065]
TNRC6B	0.62781	0.257894	0.510977	0.217736	0.157336	#N/A	0.712162	#N/A	#N/A	#N/A	#N/A	#N/A	#N/A	#N/A	0.58901	7	ENSG00000100354	TNRC6B	protein_coding	trinucleotide repeat containing adaptor 6B [Source:HGNC Symbol;Acc:HGNC:29190]
#231731	1.39356	1.48104	1.24884	1.69331	1.36855	0.157331	#N/A	#N/A	#N/A	#N/A	#N/A	#N/A	#N/A	#N/A	1.37706	7	ENSG00000231731		lncRNA	novel transcript, antisense to IWS1
LPP	#N/A	0.46045	#N/A	0.344019	#N/A	#N/A	#N/A	#N/A	0.203007	0.157142	#N/A	0.384847	0.484937	0.56832	#N/A	7	ENSG00000145012	LPP	protein_coding	LIM domain containing preferred translocation partner in lipoma [Source:HGNC Symbol;Acc:HGNC:6679]
NPLOC4	#N/A	0.487514	1.1201	1.01966	1.34094	#N/A	0.834801	#N/A	#N/A	#N/A	#N/A	#N/A	#N/A	0.156909	1.31859	7	ENSG00000182446	NPLOC4	protein_coding	NPL4 homolog, ubiquitin recognition factor [Source:HGNC Symbol;Acc:HGNC:18261]
DNAJB6	1.41469	0.646622	1.02428	0.596832	1.10961	#N/A	#N/A	#N/A	#N/A	#N/A	#N/A	#N/A	#N/A	0.156837	1.40901	7	ENSG00000105993	DNAJB6	protein_coding	DnaJ heat shock protein family (Hsp40) member B6 [Source:HGNC Symbol;Acc:HGNC:14888]
PAK1	1.03179	2.17603	2.03647	#N/A	1.21287	#N/A	#N/A	#N/A	0.29203	0.156771	#N/A	#N/A	#N/A	#N/A	3.05009	7	ENSG00000149269	PAK1	protein_coding	p21 (RAC1) activated kinase 1 [Source:HGNC Symbol;Acc:HGNC:8590]
SAR1B	1.25148	2.5832	3.51633	3.45532	3.64441	#N/A	#N/A	#N/A	#N/A	0.156157	#N/A	#N/A	#N/A	#N/A	5.0843	7	ENSG00000152700	SAR1B	protein_coding	secretion associated Ras related GTPase 1B [Source:HGNC Symbol;Acc:HGNC:10535]
#229321	#N/A	2.01746	1.40678	2.35672	1.91351	#N/A	#N/A	#N/A	0.156149	0.177741	#N/A	#N/A	#N/A	#N/A	2.91167	7	ENSG00000229321		lncRNA	novel transcript
SPAG9	0.852163	0.156145	0.224426	0.860805	0.685264	#N/A	1.11278	#N/A	#N/A	#N/A	#N/A	#N/A	#N/A	#N/A	0.656797	7	ENSG00000008294	SPAG9	protein_coding	sperm associated antigen 9 [Source:HGNC Symbol;Acc:HGNC:14524]
BCL6	#N/A	2.35846	1.26545	2.99458	1.00571	#N/A	0.898669	#N/A	0.155995	#N/A	#N/A	#N/A	#N/A	#N/A	2.56056	7	ENSG00000113916	BCL6	protein_coding	BCL6 transcription repressor [Source:HGNC Symbol;Acc:HGNC:1001]
EFR3A	#N/A	0.531002	0.353554	#N/A	0.826426	#N/A	#N/A	#N/A	0.170322	0.154592	#N/A	#N/A	0.212296	#N/A	0.620507	7	ENSG00000132294	EFR3A	protein_coding	EFR3 homolog A [Source:HGNC Symbol;Acc:HGNC:28970]
XK	2.72343	2.5264	4.7454	3.23397	3.46935	#N/A	#N/A	#N/A	0.154435	#N/A	#N/A	#N/A	#N/A	#N/A	4.65271	7	ENSG00000047597	XK	protein_coding	X-linked Kx blood group [Source:HGNC Symbol;Acc:HGNC:12811]
#253227	#N/A	1.41254	1.74397	#N/A	#N/A	0.154094	#N/A	#N/A	#N/A	#N/A	#N/A	0.917819	1.01577	0.636914	1.51795	7	ENSG00000253227		lncRNA	novel transcript
ZNF207	0.419085	0.249394	0.308146	0.232559	0.153569	#N/A	0.808089	#N/A	#N/A	#N/A	#N/A	#N/A	#N/A	#N/A	0.297259	7	ENSG00000010244	ZNF207	protein_coding	zinc finger protein 207 [Source:HGNC Symbol;Acc:HGNC:12998]
UBE2O	#N/A	0.516697	0.923129	0.998726	0.683707	#N/A	0.997657	#N/A	#N/A	#N/A	#N/A	#N/A	#N/A	0.153371	0.678053	7	ENSG00000175931	UBE2O	protein_coding	ubiquitin conjugating enzyme E2 O [Source:HGNC Symbol;Acc:HGNC:29554]
PLS3	#N/A	#N/A	#N/A	2.08174	0.355725	#N/A	#N/A	#N/A	0.153109	0.28431	#N/A	0.70129	1.16357	1.0139	#N/A	7	ENSG00000102024	PLS3	protein_coding	plastin 3 [Source:HGNC Symbol;Acc:HGNC:9091]
TOB1-AS1	1.89986	2.15594	4.3609	2.80101	3.3864	#N/A	#N/A	#N/A	0.153055	#N/A	#N/A	#N/A	#N/A	#N/A	4.84234	7	ENSG00000229980	TOB1-AS1	lncRNA	TOB1 antisense RNA 1 [Source:HGNC Symbol;Acc:HGNC:44340]
PTPRM	#N/A	#N/A	2.14699	1.83659	2.25948	0.153048	0.699999	#N/A	#N/A	#N/A	#N/A	#N/A	#N/A	0.189595	0.914543	7	ENSG00000173482	PTPRM	protein_coding	protein tyrosine phosphatase receptor type M [Source:HGNC Symbol;Acc:HGNC:9675]
CCDC168	#N/A	#N/A	2.80123	#N/A	#N/A	0.533559	#N/A	#N/A	0.153029	#N/A	#N/A	0.95585	1.83994	1.84534	2.814	7	ENSG00000175820	CCDC168	protein_coding	coiled-coil domain containing 168 [Source:HGNC Symbol;Acc:HGNC:26851]
GFOD1	#N/A	#N/A	0.88222	#N/A	0.494157	#N/A	0.870654	#N/A	0.15243	#N/A	#N/A	0.268876	0.418341	0.408063	#N/A	7	ENSG00000145990	GFOD1	protein_coding	glucose-fructose oxidoreductase domain containing 1 [Source:HGNC Symbol;Acc:HGNC:21096]
LBX1-AS1	2.62129	2.24877	4.03515	3.23221	1.5543	#N/A	#N/A	#N/A	0.151599	#N/A	#N/A	#N/A	#N/A	#N/A	5.28913	7	ENSG00000227128	LBX1-AS1	lncRNA	LBX1 antisense RNA 1 [Source:HGNC Symbol;Acc:HGNC:48678]
UBR4	#N/A	#N/A	0.286132	0.333321	0.465207	#N/A	0.889638	#N/A	#N/A	#N/A	#N/A	0.172045	0.150498	#N/A	0.234235	7	ENSG00000127481	UBR4	protein_coding	ubiquitin protein ligase E3 component n-recognin 4 [Source:HGNC Symbol;Acc:HGNC:30313]
#247121	#N/A	0.674233	1.20021	0.893903	1.02737	#N/A	#N/A	#N/A	0.150046	#N/A	#N/A	#N/A	#N/A	0.243229	1.66482	7	ENSG00000247121		lncRNA	novel transcript, antisense to LNPEP and ERAP2
ZNF552	#N/A	0.544638	0.930853	1.09102	0.887276	#N/A	#N/A	#N/A	#N/A	#N/A	#N/A	#N/A	0.149376	0.287775	0.965343	7	ENSG00000178935	ZNF552	protein_coding	zinc finger protein 552 [Source:HGNC Symbol;Acc:HGNC:26135]
ZNF587	#N/A	0.540222	0.456008	0.609381	0.701967	#N/A	#N/A	#N/A	#N/A	#N/A	#N/A	0.149335	#N/A	0.353152	0.810859	7	ENSG00000198466	ZNF587	protein_coding	zinc finger protein 587 [Source:HGNC Symbol;Acc:HGNC:30955]
ALG11	#N/A	0.60969	0.78436	0.909646	0.54227	#N/A	0.984516	#N/A	#N/A	#N/A	#N/A	#N/A	0.149176	#N/A	0.802465	7	ENSG00000253710	ALG11	protein_coding	ALG11 alpha-1,2-mannosyltransferase [Source:HGNC Symbol;Acc:HGNC:32456]
FAM151B-DT	1.02144	0.745865	0.715393	0.610694	0.687784	#N/A	#N/A	#N/A	#N/A	#N/A	#N/A	#N/A	0.14875	#N/A	0.450491	7	ENSG00000249042	FAM151B-DT	lncRNA	FAM151B divergent transcript [Source:HGNC Symbol;Acc:HGNC:55578]
SCGB2B2	#N/A	1.02806	1.49589	2.2301	1.35102	#N/A	#N/A	#N/A	0.291843	0.146681	#N/A	#N/A	#N/A	#N/A	2.242	7	ENSG00000205209	SCGB2B2	protein_coding	secretoglobin family 2B member 2 [Source:HGNC Symbol;Acc:HGNC:27616]
RBM12B	0.932944	0.630821	0.567643	0.480811	0.351649	#N/A	#N/A	#N/A	#N/A	#N/A	#N/A	#N/A	#N/A	0.145387	0.525987	7	ENSG00000183808	RBM12B	protein_coding	RNA binding motif protein 12B [Source:HGNC Symbol;Acc:HGNC:32310]
PTER	#N/A	0.768136	0.56594	#N/A	0.762422	#N/A	#N/A	#N/A	0.317889	0.195337	#N/A	#N/A	0.145187	#N/A	0.445936	7	ENSG00000165983	PTER	protein_coding	phosphotriesterase related [Source:HGNC Symbol;Acc:HGNC:9590]
#240401	#N/A	0.388765	0.205698	0.42686	0.380633	#N/A	#N/A	#N/A	0.14682	0.14445	#N/A	#N/A	#N/A	#N/A	0.278865	7	ENSG00000240401		lncRNA	novel transcript, antisense to CCDC88A
ST7	#N/A	0.548895	0.383675	1.12138	0.797496	0.203686	#N/A	#N/A	0.143876	#N/A	#N/A	#N/A	#N/A	#N/A	1.1387	7	ENSG00000004866	ST7	protein_coding	suppression of tumorigenicity 7 [Source:HGNC Symbol;Acc:HGNC:11351]
TTC4	#N/A	1.35122	0.676558	1.15054	0.511403	0.280097	#N/A	#N/A	#N/A	#N/A	#N/A	0.143779	#N/A	#N/A	1.24784	7	ENSG00000243725	TTC4	protein_coding	tetratricopeptide repeat domain 4 [Source:HGNC Symbol;Acc:HGNC:12394]
RGS12	#N/A	#N/A	0.407939	0.431112	0.69996	0.232622	#N/A	#N/A	0.143373	#N/A	#N/A	0.181933	#N/A	#N/A	0.210191	7	ENSG00000159788	RGS12	protein_coding	regulator of G protein signaling 12 [Source:HGNC Symbol;Acc:HGNC:9994]
MLXIPL	#N/A	2.5405	2.37561	3.89069	#N/A	#N/A	0.601025	#N/A	0.142514	#N/A	#N/A	#N/A	#N/A	0.414847	4.32258	7	ENSG00000009950	MLXIPL	protein_coding	MLX interacting protein like [Source:HGNC Symbol;Acc:HGNC:12744]
ZNF586	#N/A	0.142242	0.740108	0.448839	0.900567	#N/A	0.644705	#N/A	#N/A	#N/A	#N/A	#N/A	#N/A	0.213482	0.622297	7	ENSG00000083828	ZNF586	protein_coding	zinc finger protein 586 [Source:HGNC Symbol;Acc:HGNC:25949]
#257252	#N/A	2.45275	3.02265	3.60138	2.21415	#N/A	#N/A	#N/A	0.263937	0.142164	#N/A	#N/A	#N/A	#N/A	2.95096	7	ENSG00000257252		lncRNA	novel transcript, antisense to NUDT4
PID1	#N/A	0.971774	#N/A	#N/A	#N/A	#N/A	#N/A	#N/A	1.40551	#N/A	0.141688	2.53179	2.48267	2.86944	1.16234	7	ENSG00000153823	PID1	protein_coding	phosphotyrosine interaction domain containing 1 [Source:HGNC Symbol;Acc:HGNC:26084]
#258891	#N/A	0.292278	0.316112	0.626587	#N/A	#N/A	#N/A	#N/A	#N/A	#N/A	#N/A	0.146678	0.141416	0.153615	0.18704	7	ENSG00000258891		lncRNA	novel transcript, antisense to ZNF410
ZNF546#187187	#N/A	0.649319	0.232296	0.864931	0.361425	#N/A	#N/A	#N/A	#N/A	#N/A	#N/A	0.141345	0.177068	#N/A	0.461948	7	ENSG00000187187	ZNF546	protein_coding	zinc finger protein 546 [Source:HGNC Symbol;Acc:HGNC:28671]
EIF2B3	#N/A	1.87321	1.70718	1.73723	1.60993	#N/A	0.832049	#N/A	#N/A	#N/A	#N/A	#N/A	#N/A	0.13945	1.93274	7	ENSG00000070785	EIF2B3	protein_coding	eukaryotic translation initiation factor 2B subunit gamma [Source:HGNC Symbol;Acc:HGNC:3259]
#279159	#N/A	0.956988	0.99058	1.26908	0.931827	#N/A	1.81738	#N/A	#N/A	#N/A	#N/A	0.139326	#N/A	#N/A	0.686242	7	ENSG00000279159		lncRNA	novel transcript, antisense to MTMR3
#285691	1.90928	2.79778	4.54756	3.81107	2.09022	#N/A	#N/A	#N/A	#N/A	0.13882	#N/A	#N/A	#N/A	#N/A	5.58531	7	ENSG00000285691		lncRNA	novel transcript, antisense to TRDN
HSDL2-AS1	#N/A	1.95093	2.4793	2.15602	1.65471	#N/A	#N/A	#N/A	#N/A	0.138691	#N/A	#N/A	#N/A	0.331571	1.51612	7	ENSG00000230185	HSDL2-AS1	lncRNA	HSDL2 antisense RNA 1 [Source:HGNC Symbol;Acc:HGNC:31438]
AASS	#N/A	#N/A	#N/A	1.54458	#N/A	0.950963	#N/A	#N/A	0.258199	0.138486	#N/A	1.06001	1.06388	1.40763	#N/A	7	ENSG00000008311	AASS	protein_coding	aminoadipate-semialdehyde synthase [Source:HGNC Symbol;Acc:HGNC:17366]
CAMSAP2	#N/A	#N/A	#N/A	0.745205	#N/A	0.228987	#N/A	#N/A	0.137835	0.148224	#N/A	0.504748	0.591759	0.514689	#N/A	7	ENSG00000118200	CAMSAP2	protein_coding	calmodulin regulated spectrin associated protein family member 2 [Source:HGNC Symbol;Acc:HGNC:29188]
ARHGAP35	#N/A	#N/A	0.387214	0.491483	0.501395	#N/A	0.669666	#N/A	#N/A	#N/A	#N/A	0.173128	0.136491	0.305099	#N/A	7	ENSG00000160007	ARHGAP35	protein_coding	Rho GTPase activating protein 35 [Source:HGNC Symbol;Acc:HGNC:4591]
SLC66A2	#N/A	#N/A	0.689563	#N/A	0.610232	#N/A	#N/A	#N/A	0.13604	0.141262	#N/A	0.240921	0.331166	0.273723	#N/A	7	ENSG00000122490	SLC66A2	protein_coding	solute carrier family 66 member 2 [Source:HGNC Symbol;Acc:HGNC:26188]
RNLS	#N/A	1.2952	0.534064	1.14485	1.39673	#N/A	#N/A	#N/A	0.196261	0.135516	#N/A	#N/A	#N/A	#N/A	0.394475	7	ENSG00000184719	RNLS	protein_coding	renalase, FAD dependent amine oxidase [Source:HGNC Symbol;Acc:HGNC:25641]
#243305	1.79746	2.39736	3.07089	2.49245	3.27486	#N/A	#N/A	#N/A	#N/A	0.135146	#N/A	#N/A	#N/A	#N/A	3.17671	7	ENSG00000243305		lncRNA	novel transcript
ZBTB43	1.62104	1.45465	2.09337	1.65778	1.80781	#N/A	#N/A	#N/A	#N/A	#N/A	#N/A	#N/A	#N/A	0.135133	2.4861	7	ENSG00000169155	ZBTB43	protein_coding	zinc finger and BTB domain containing 43 [Source:HGNC Symbol;Acc:HGNC:17908]
C11orf58	#N/A	0.463435	#N/A	0.499184	#N/A	0.164292	#N/A	#N/A	#N/A	#N/A	#N/A	0.134311	0.352021	0.182159	0.388707	7	ENSG00000110696	C11orf58	protein_coding	chromosome 11 open reading frame 58 [Source:HGNC Symbol;Acc:HGNC:16990]
TP53BP1	#N/A	0.275546	#N/A	#N/A	#N/A	0.430077	#N/A	#N/A	0.205427	0.132563	#N/A	0.644616	0.654208	0.715116	#N/A	7	ENSG00000067369	TP53BP1	protein_coding	tumor protein p53 binding protein 1 [Source:HGNC Symbol;Acc:HGNC:11999]
PPM1L	#N/A	1.7418	1.43645	0.887386	0.33121	#N/A	#N/A	#N/A	0.132081	0.136363	#N/A	#N/A	#N/A	#N/A	1.08777	7	ENSG00000163590	PPM1L	protein_coding	protein phosphatase, Mg2+/Mn2+ dependent 1L [Source:HGNC Symbol;Acc:HGNC:16381]
MAVS	#N/A	0.751636	0.84586	0.498265	0.539943	#N/A	0.917776	#N/A	#N/A	#N/A	#N/A	#N/A	#N/A	0.131885	1.05772	7	ENSG00000088888	MAVS	protein_coding	mitochondrial antiviral signaling protein [Source:HGNC Symbol;Acc:HGNC:29233]
POLR1A	#N/A	0.835009	0.67589	0.685945	0.225087	#N/A	#N/A	#N/A	#N/A	#N/A	#N/A	0.130815	#N/A	0.288567	1.00782	7	ENSG00000068654	POLR1A	protein_coding	RNA polymerase I subunit A [Source:HGNC Symbol;Acc:HGNC:17264]
OPHN1	#N/A	#N/A	#N/A	0.378111	#N/A	#N/A	#N/A	#N/A	0.341007	0.130134	#N/A	0.206922	0.196709	0.267398	0.322995	7	ENSG00000079482	OPHN1	protein_coding	oligophrenin 1 [Source:HGNC Symbol;Acc:HGNC:8148]
MRPS28	#N/A	0.45304	0.432438	#N/A	#N/A	0.136314	#N/A	#N/A	#N/A	#N/A	#N/A	0.148181	0.334032	0.12988	1.04152	7	ENSG00000147586	MRPS28	protein_coding	mitochondrial ribosomal protein S28 [Source:HGNC Symbol;Acc:HGNC:14513]
VSIG10	#N/A	0.627073	1.50922	1.58584	0.908629	#N/A	#N/A	#N/A	0.128589	#N/A	#N/A	#N/A	#N/A	0.333777	1.46835	7	ENSG00000176834	VSIG10	protein_coding	V-set and immunoglobulin domain containing 10 [Source:HGNC Symbol;Acc:HGNC:26078]
ZER1	#N/A	0.258344	0.413645	0.819361	0.251695	#N/A	1.20607	#N/A	#N/A	#N/A	#N/A	0.127892	#N/A	0.170863	#N/A	7	ENSG00000160445	ZER1	protein_coding	zyg-11 related cell cycle regulator [Source:HGNC Symbol;Acc:HGNC:30960]
ZFAND3	0.490575	0.127262	0.619853	0.175555	0.56843	#N/A	1.23181	#N/A	#N/A	#N/A	#N/A	#N/A	#N/A	#N/A	0.357379	7	ENSG00000156639	ZFAND3	protein_coding	zinc finger AN1-type containing 3 [Source:HGNC Symbol;Acc:HGNC:18019]
ECHDC2	#N/A	2.49612	#N/A	2.77241	#N/A	0.125425	1.18622	#N/A	#N/A	#N/A	#N/A	0.202395	#N/A	0.298292	1.62252	7	ENSG00000121310	ECHDC2	protein_coding	enoyl-CoA hydratase domain containing 2 [Source:HGNC Symbol;Acc:HGNC:23408]
GNPTG	#N/A	0.459594	0.436601	0.356834	0.269405	#N/A	1.56082	#N/A	#N/A	#N/A	#N/A	0.124788	#N/A	#N/A	0.626424	7	ENSG00000090581	GNPTG	protein_coding	N-acetylglucosamine-1-phosphate transferase subunit gamma [Source:HGNC Symbol;Acc:HGNC:23026]
DHX32	#N/A	#N/A	0.722819	1.0917	0.48072	#N/A	#N/A	#N/A	#N/A	#N/A	#N/A	0.123585	0.166061	0.171417	1.13514	7	ENSG00000089876	DHX32	protein_coding	DEAH-box helicase 32 (putative) [Source:HGNC Symbol;Acc:HGNC:16717]
PIGB	#N/A	0.594244	#N/A	#N/A	0.479675	#N/A	#N/A	#N/A	0.123373	0.24007	#N/A	0.139026	0.237345	#N/A	0.963585	7	ENSG00000069943	PIGB	protein_coding	phosphatidylinositol glycan anchor biosynthesis class B [Source:HGNC Symbol;Acc:HGNC:8959]
EPHB1	0.890775	2.02507	3.25374	3.12536	0.856513	#N/A	#N/A	#N/A	0.123259	#N/A	#N/A	#N/A	#N/A	#N/A	4.41346	7	ENSG00000154928	EPHB1	protein_coding	EPH receptor B1 [Source:HGNC Symbol;Acc:HGNC:3392]
TLE2	0.809916	#N/A	#N/A	2.3713	2.10465	#N/A	0.820777	#N/A	0.123161	#N/A	#N/A	0.1577	#N/A	#N/A	0.823936	7	ENSG00000065717	TLE2	protein_coding	TLE family member 2, transcriptional corepressor [Source:HGNC Symbol;Acc:HGNC:11838]
DYNC2I1	#N/A	#N/A	#N/A	0.693373	#N/A	0.21091	#N/A	#N/A	0.188655	0.122423	#N/A	0.153164	0.162838	0.254549	#N/A	7	ENSG00000126870	DYNC2I1	protein_coding	dynein 2 intermediate chain 1 [Source:HGNC Symbol;Acc:HGNC:21862]
RABGGTB	#N/A	1.81449	1.29121	0.392608	1.23684	#N/A	#N/A	#N/A	#N/A	#N/A	#N/A	0.120579	#N/A	0.316919	2.67517	7	ENSG00000137955	RABGGTB	protein_coding	Rab geranylgeranyltransferase subunit beta [Source:HGNC Symbol;Acc:HGNC:9796]
ZNF189	#N/A	0.533597	0.767889	0.883705	0.823772	#N/A	#N/A	#N/A	0.120215	#N/A	#N/A	#N/A	0.179323	#N/A	1.02998	7	ENSG00000136870	ZNF189	protein_coding	zinc finger protein 189 [Source:HGNC Symbol;Acc:HGNC:12980]
PCNX1	#N/A	#N/A	0.277424	#N/A	0.366718	0.119177	#N/A	#N/A	#N/A	#N/A	#N/A	0.146971	0.202402	0.211973	0.289181	7	ENSG00000100731	PCNX1	protein_coding	pecanex 1 [Source:HGNC Symbol;Acc:HGNC:19740]
SLC10A7	#N/A	#N/A	0.359313	0.30708	0.352349	#N/A	#N/A	#N/A	#N/A	#N/A	#N/A	0.119011	0.173338	0.195995	0.251697	7	ENSG00000120519	SLC10A7	protein_coding	solute carrier family 10 member 7 [Source:HGNC Symbol;Acc:HGNC:23088]
PDC-AS1	1.40793	1.41112	1.54168	1.68773	1.91815	#N/A	#N/A	#N/A	0.118657	#N/A	#N/A	#N/A	#N/A	#N/A	2.03672	7	ENSG00000229739	PDC-AS1	lncRNA	PDC antisense RNA 1 [Source:HGNC Symbol;Acc:HGNC:40432]
TMEM233	2.972	0.917121	3.47018	3.4215	0.832466	#N/A	#N/A	#N/A	0.118329	#N/A	#N/A	#N/A	#N/A	#N/A	4.77423	7	ENSG00000224982	TMEM233	protein_coding	transmembrane protein 233 [Source:HGNC Symbol;Acc:HGNC:37219]
LUC7L	0.41312	0.119096	0.118135	0.528393	0.227437	#N/A	1.51015	#N/A	#N/A	#N/A	#N/A	#N/A	#N/A	#N/A	0.294945	7	ENSG00000007392	LUC7L	protein_coding	LUC7 like [Source:HGNC Symbol;Acc:HGNC:6723]
MGA	#N/A	0.449201	0.450294	0.406242	#N/A	#N/A	#N/A	#N/A	#N/A	#N/A	#N/A	0.138547	0.117609	0.252919	0.624976	7	ENSG00000174197	MGA	protein_coding	MAX dimerization protein MGA [Source:HGNC Symbol;Acc:HGNC:14010]
FBXL20	#N/A	0.296344	0.50002	0.320077	0.530618	#N/A	1.37632	#N/A	#N/A	#N/A	#N/A	0.116981	#N/A	#N/A	0.35669	7	ENSG00000108306	FBXL20	protein_coding	F-box and leucine rich repeat protein 20 [Source:HGNC Symbol;Acc:HGNC:24679]
CCNT2	#N/A	0.228939	0.30109	0.215041	0.260288	#N/A	0.595778	#N/A	#N/A	#N/A	#N/A	#N/A	#N/A	0.116366	0.521552	7	ENSG00000082258	CCNT2	protein_coding	cyclin T2 [Source:HGNC Symbol;Acc:HGNC:1600]
MTIF2	#N/A	1.65493	0.948747	0.40403	1.02799	0.238678	#N/A	#N/A	#N/A	#N/A	#N/A	0.116082	#N/A	#N/A	1.76951	7	ENSG00000085760	MTIF2	protein_coding	mitochondrial translational initiation factor 2 [Source:HGNC Symbol;Acc:HGNC:7441]
#263489	3.08792	1.76534	5.1869	3.14912	2.83259	#N/A	#N/A	#N/A	0.115965	#N/A	#N/A	#N/A	#N/A	#N/A	5.0577	7	ENSG00000263489		lncRNA	novel transcript
ZNF592	#N/A	0.818789	0.540581	0.592965	0.66133	#N/A	1.02202	#N/A	#N/A	#N/A	#N/A	#N/A	#N/A	0.115679	1.31351	7	ENSG00000166716	ZNF592	protein_coding	zinc finger protein 592 [Source:HGNC Symbol;Acc:HGNC:28986]
ZNRF3	#N/A	1.7085	0.572562	2.31345	#N/A	#N/A	#N/A	#N/A	0.11537	#N/A	#N/A	0.241677	0.17238	#N/A	1.37944	7	ENSG00000183579	ZNRF3	protein_coding	zinc and ring finger 3 [Source:HGNC Symbol;Acc:HGNC:18126]
SPG11	#N/A	#N/A	0.125537	#N/A	0.252831	0.145473	#N/A	#N/A	#N/A	#N/A	#N/A	0.159743	0.114049	0.150513	0.277853	7	ENSG00000104133	SPG11	protein_coding	SPG11 vesicle trafficking associated, spatacsin [Source:HGNC Symbol;Acc:HGNC:11226]
GHR	#N/A	1.13744	1.34827	3.39656	1.46635	#N/A	#N/A	#N/A	0.177977	0.113512	#N/A	#N/A	#N/A	#N/A	1.06851	7	ENSG00000112964	GHR	protein_coding	growth hormone receptor [Source:HGNC Symbol;Acc:HGNC:4263]
SUPV3L1	#N/A	1.48791	1.25751	1.5339	0.744494	#N/A	#N/A	#N/A	#N/A	#N/A	#N/A	0.113271	#N/A	0.277906	1.37724	7	ENSG00000156502	SUPV3L1	protein_coding	Suv3 like RNA helicase [Source:HGNC Symbol;Acc:HGNC:11471]
HACD3	0.770037	0.526834	0.876239	1.29106	0.772928	#N/A	#N/A	#N/A	0.112651	#N/A	#N/A	#N/A	#N/A	#N/A	0.952877	7	ENSG00000074696	HACD3	protein_coding	3-hydroxyacyl-CoA dehydratase 3 [Source:HGNC Symbol;Acc:HGNC:24175]
TYW1	#N/A	0.132957	0.493075	0.441327	0.234353	#N/A	#N/A	#N/A	#N/A	#N/A	#N/A	0.111892	#N/A	0.155711	0.422928	7	ENSG00000198874	TYW1	protein_coding	tRNA-yW synthesizing protein 1 homolog [Source:HGNC Symbol;Acc:HGNC:25598]
SOX9	#N/A	2.22841	#N/A	#N/A	#N/A	#N/A	#N/A	#N/A	0.879577	0.111505	#N/A	1.79176	3.03001	2.01336	1.61653	7	ENSG00000125398	SOX9	protein_coding	SRY-box transcription factor 9 [Source:HGNC Symbol;Acc:HGNC:11204]
#286533	1.41169	1.98363	2.26473	2.44161	1.76143	#N/A	#N/A	#N/A	0.110889	#N/A	#N/A	#N/A	#N/A	#N/A	3.27838	7	ENSG00000286533		lncRNA	novel transcript
GULP1	#N/A	#N/A	#N/A	0.930811	#N/A	1.09673	#N/A	#N/A	0.146112	0.110627	#N/A	0.899706	1.14618	0.981021	#N/A	7	ENSG00000144366	GULP1	protein_coding	GULP PTB domain containing engulfment adaptor 1 [Source:HGNC Symbol;Acc:HGNC:18649]
MLF1	3.01704	2.34217	4.42102	3.16735	4.47126	#N/A	#N/A	#N/A	#N/A	0.110027	#N/A	#N/A	#N/A	#N/A	5.17376	7	ENSG00000178053	MLF1	protein_coding	myeloid leukemia factor 1 [Source:HGNC Symbol;Acc:HGNC:7125]
GSK3B	#N/A	#N/A	0.428416	0.331163	0.600517	#N/A	#N/A	#N/A	#N/A	#N/A	#N/A	0.109276	0.126593	0.141616	0.477893	7	ENSG00000082701	GSK3B	protein_coding	glycogen synthase kinase 3 beta [Source:HGNC Symbol;Acc:HGNC:4617]
FNDC3A	#N/A	#N/A	0.109051	#N/A	0.293785	0.126058	#N/A	#N/A	#N/A	#N/A	#N/A	0.157627	0.181365	0.182564	0.164126	7	ENSG00000102531	FNDC3A	protein_coding	fibronectin type III domain containing 3A [Source:HGNC Symbol;Acc:HGNC:20296]
KPNA1	#N/A	0.729778	0.880005	0.72311	0.897983	#N/A	0.638967	#N/A	#N/A	#N/A	#N/A	#N/A	#N/A	0.108679	0.998382	7	ENSG00000114030	KPNA1	protein_coding	karyopherin subunit alpha 1 [Source:HGNC Symbol;Acc:HGNC:6394]
ZDHHC21	#N/A	#N/A	#N/A	0.657694	0.172594	#N/A	#N/A	#N/A	0.170197	0.108614	#N/A	0.13726	0.18607	0.20181	#N/A	7	ENSG00000175893	ZDHHC21	protein_coding	zinc finger DHHC-type palmitoyltransferase 21 [Source:HGNC Symbol;Acc:HGNC:20750]
BCAS2	1.94705	1.71685	2.52002	2.47428	1.46309	#N/A	#N/A	#N/A	0.108576	#N/A	#N/A	#N/A	#N/A	#N/A	2.88713	7	ENSG00000116752	BCAS2	protein_coding	BCAS2 pre-mRNA processing factor [Source:HGNC Symbol;Acc:HGNC:975]
CEP192	0.553021	#N/A	0.316913	#N/A	0.250022	#N/A	0.805895	#N/A	0.13214	0.108087	#N/A	#N/A	#N/A	#N/A	0.416084	7	ENSG00000101639	CEP192	protein_coding	centrosomal protein 192 [Source:HGNC Symbol;Acc:HGNC:25515]
FNDC3B	#N/A	#N/A	#N/A	0.616158	#N/A	0.270364	0.516253	#N/A	0.107003	#N/A	#N/A	0.355527	0.369156	0.222113	#N/A	7	ENSG00000075420	FNDC3B	protein_coding	fibronectin type III domain containing 3B [Source:HGNC Symbol;Acc:HGNC:24670]
MICU2	#N/A	0.153373	#N/A	#N/A	#N/A	0.396467	0.634126	#N/A	0.10612	#N/A	#N/A	0.476617	0.606378	0.421141	#N/A	7	ENSG00000165487	MICU2	protein_coding	mitochondrial calcium uptake 2 [Source:HGNC Symbol;Acc:HGNC:31830]
#226149	1.78089	0.716911	#N/A	#N/A	0.818632	0.218886	#N/A	#N/A	0.105962	0.118229	#N/A	#N/A	#N/A	#N/A	2.87566	7	ENSG00000226149		lncRNA	novel transcript
#286619	1.20651	#N/A	1.53634	2.1967	1.26234	#N/A	#N/A	#N/A	0.294425	0.105496	#N/A	#N/A	#N/A	#N/A	0.568876	7	ENSG00000286619		lncRNA	novel transcript, antisense to PM20D1
SMYD4	#N/A	1.03456	0.759996	0.714371	0.657053	#N/A	0.946434	#N/A	0.103169	#N/A	#N/A	#N/A	#N/A	#N/A	0.821435	7	ENSG00000186532	SMYD4	protein_coding	SET and MYND domain containing 4 [Source:HGNC Symbol;Acc:HGNC:21067]
PHTF2	2.5488	2.08965	3.75522	1.21304	3.28773	#N/A	#N/A	#N/A	#N/A	0.103091	#N/A	#N/A	#N/A	#N/A	4.5236	7	ENSG00000006576	PHTF2	protein_coding	putative homeodomain transcription factor 2 [Source:HGNC Symbol;Acc:HGNC:13411]
PRMT7	#N/A	0.744311	0.738923	0.682475	0.478568	#N/A	0.748552	#N/A	#N/A	#N/A	#N/A	0.102747	#N/A	#N/A	0.8263	7	ENSG00000132600	PRMT7	protein_coding	protein arginine methyltransferase 7 [Source:HGNC Symbol;Acc:HGNC:25557]
TNRC6A#090905	#N/A	0.664868	0.430056	1.26195	0.63502	#N/A	1.31695	#N/A	#N/A	#N/A	#N/A	#N/A	#N/A	0.102345	0.489744	7	ENSG00000090905	TNRC6A	protein_coding	trinucleotide repeat containing adaptor 6A [Source:HGNC Symbol;Acc:HGNC:11969]
TOR1AIP1	#N/A	1.0523	0.340587	0.786625	0.668326	#N/A	0.935609	#N/A	#N/A	#N/A	#N/A	#N/A	#N/A	0.101957	1.20142	7	ENSG00000143337	TOR1AIP1	protein_coding	torsin 1A interacting protein 1 [Source:HGNC Symbol;Acc:HGNC:29456]
MTRES1	#N/A	1.39532	2.06358	1.23177	1.18852	#N/A	#N/A	#N/A	0.101262	#N/A	#N/A	#N/A	#N/A	0.189931	2.05271	7	ENSG00000130349	MTRES1	protein_coding	mitochondrial transcription rescue factor 1 [Source:HGNC Symbol;Acc:HGNC:17971]
SENP6	0.502631	0.215657	#N/A	0.184272	#N/A	#N/A	0.578363	#N/A	#N/A	#N/A	#N/A	0.101208	0.140751	0.20188	#N/A	7	ENSG00000112701	SENP6	protein_coding	SUMO specific peptidase 6 [Source:HGNC Symbol;Acc:HGNC:20944]
MECR	#N/A	1.73507	0.813043	1.68417	0.549479	#N/A	0.976971	#N/A	#N/A	#N/A	#N/A	0.0995953	#N/A	#N/A	1.20905	7	ENSG00000116353	MECR	protein_coding	mitochondrial trans-2-enoyl-CoA reductase [Source:HGNC Symbol;Acc:HGNC:19691]
STARD13	#N/A	#N/A	#N/A	#N/A	#N/A	0.6636	0.705502	#N/A	0.265315	0.0992361	#N/A	0.725642	0.732367	0.677793	#N/A	7	ENSG00000133121	STARD13	protein_coding	StAR related lipid transfer domain containing 13 [Source:HGNC Symbol;Acc:HGNC:19164]
HDHD2	#N/A	0.260065	0.612315	0.636006	0.211398	#N/A	#N/A	#N/A	0.0978846	0.112166	#N/A	#N/A	#N/A	#N/A	0.407364	7	ENSG00000167220	HDHD2	protein_coding	haloacid dehalogenase like hydrolase domain containing 2 [Source:HGNC Symbol;Acc:HGNC:25364]
CYTH3	#N/A	#N/A	#N/A	0.700648	0.723136	#N/A	#N/A	#N/A	0.18999	0.0978067	#N/A	0.253841	0.276211	0.36955	#N/A	7	ENSG00000008256	CYTH3	protein_coding	cytohesin 3 [Source:HGNC Symbol;Acc:HGNC:9504]
SUGCT	0.79495	2.08319	#N/A	2.64677	1.2921	#N/A	#N/A	#N/A	0.151664	0.0975516	#N/A	#N/A	#N/A	#N/A	2.00601	7	ENSG00000175600	SUGCT	protein_coding	succinyl-CoA:glutarate-CoA transferase [Source:HGNC Symbol;Acc:HGNC:16001]
RBMS3	#N/A	#N/A	#N/A	2.97398	#N/A	0.534053	0.563015	#N/A	#N/A	0.0958423	#N/A	0.472081	0.591238	0.540285	#N/A	7	ENSG00000144642	RBMS3	protein_coding	RNA binding motif single stranded interacting protein 3 [Source:HGNC Symbol;Acc:HGNC:13427]
KANK1	#N/A	1.38291	#N/A	2.5878	#N/A	0.265952	#N/A	#N/A	0.198892	0.0942427	#N/A	0.13955	#N/A	0.26414	#N/A	7	ENSG00000107104	KANK1	protein_coding	KN motif and ankyrin repeat domains 1 [Source:HGNC Symbol;Acc:HGNC:19309]
ZNF431	#N/A	#N/A	#N/A	#N/A	#N/A	0.182141	#N/A	#N/A	0.178355	0.0937233	#N/A	0.22692	0.232303	0.22217	0.200343	7	ENSG00000196705	ZNF431	protein_coding	zinc finger protein 431 [Source:HGNC Symbol;Acc:HGNC:20809]
RBM26	#N/A	0.459544	0.375262	0.485592	0.20144	#N/A	0.379684	#N/A	#N/A	#N/A	#N/A	#N/A	0.0931484	#N/A	0.464736	7	ENSG00000139746	RBM26	protein_coding	RNA binding motif protein 26 [Source:HGNC Symbol;Acc:HGNC:20327]
KIF9-AS1	0.674286	1.23572	1.28485	1.42627	0.95531	#N/A	#N/A	#N/A	0.0930395	#N/A	#N/A	#N/A	#N/A	#N/A	2.06925	7	ENSG00000227398	KIF9-AS1	lncRNA	KIF9 antisense RNA 1 [Source:HGNC Symbol;Acc:HGNC:26822]
DOK5	1.1922	1.17353	3.01615	3.35868	3.37625	#N/A	#N/A	#N/A	#N/A	0.0930101	#N/A	#N/A	#N/A	#N/A	4.71053	7	ENSG00000101134	DOK5	protein_coding	docking protein 5 [Source:HGNC Symbol;Acc:HGNC:16173]
HDAC8	#N/A	#N/A	0.154294	0.267864	0.174403	#N/A	#N/A	#N/A	0.0928252	#N/A	#N/A	0.0935197	#N/A	0.203942	0.157195	7	ENSG00000147099	HDAC8	protein_coding	histone deacetylase 8 [Source:HGNC Symbol;Acc:HGNC:13315]
ZSWIM7	#N/A	0.590543	0.70058	#N/A	0.273728	0.199803	1.57581	#N/A	#N/A	#N/A	#N/A	0.0925186	#N/A	#N/A	0.466498	7	ENSG00000214941	ZSWIM7	protein_coding	zinc finger SWIM-type containing 7 [Source:HGNC Symbol;Acc:HGNC:26993]
MLIP-AS1	3.45067	2.77213	4.44334	4.01397	3.75313	#N/A	#N/A	#N/A	#N/A	0.0920979	#N/A	#N/A	#N/A	#N/A	5.97517	7	ENSG00000235050	MLIP-AS1	lncRNA	MLIP antisense RNA 1 [Source:HGNC Symbol;Acc:HGNC:40963]
MTO1	#N/A	0.50553	0.373784	0.456598	0.420042	#N/A	#N/A	#N/A	#N/A	#N/A	#N/A	0.091271	#N/A	0.296167	0.438841	7	ENSG00000135297	MTO1	protein_coding	mitochondrial tRNA translation optimization 1 [Source:HGNC Symbol;Acc:HGNC:19261]
ANKH	1.93996	0.326427	1.68588	0.687012	1.72346	#N/A	#N/A	#N/A	0.0910738	#N/A	#N/A	#N/A	#N/A	#N/A	2.99314	7	ENSG00000154122	ANKH	protein_coding	ANKH inorganic pyrophosphate transport regulator [Source:HGNC Symbol;Acc:HGNC:15492]
CCAR1	#N/A	0.327302	0.694515	0.40162	0.580878	#N/A	#N/A	#N/A	#N/A	#N/A	#N/A	0.0906081	#N/A	0.112192	0.583182	7	ENSG00000060339	CCAR1	protein_coding	cell division cycle and apoptosis regulator 1 [Source:HGNC Symbol;Acc:HGNC:24236]
MFSD14B	0.828418	0.387835	0.857527	0.489628	1.08375	#N/A	#N/A	#N/A	0.0904893	#N/A	#N/A	#N/A	#N/A	#N/A	0.693798	7	ENSG00000148110	MFSD14B	protein_coding	major facilitator superfamily domain containing 14B [Source:HGNC Symbol;Acc:HGNC:23376]
SORBS2-AS1	#N/A	#N/A	1.84353	#N/A	#N/A	0.360247	#N/A	#N/A	0.293821	0.0894972	#N/A	0.921622	1.78702	0.928715	#N/A	7	ENSG00000233110	SORBS2-AS1	lncRNA	SORBS2 antisense RNA 1 [Source:HGNC Symbol;Acc:HGNC:41039]
TNS3	#N/A	1.41114	#N/A	#N/A	#N/A	0.720439	#N/A	#N/A	0.213854	0.0893546	#N/A	0.933841	1.07627	2.02452	#N/A	7	ENSG00000136205	TNS3	protein_coding	tensin 3 [Source:HGNC Symbol;Acc:HGNC:21616]
KANSL1L	#N/A	0.378163	0.43486	0.680662	#N/A	#N/A	#N/A	#N/A	#N/A	#N/A	#N/A	0.0892295	0.122444	0.128666	0.235242	7	ENSG00000144445	KANSL1L	protein_coding	KAT8 regulatory NSL complex subunit 1 like [Source:HGNC Symbol;Acc:HGNC:26310]
ZNF438	#N/A	0.463417	0.265615	0.839671	0.211864	#N/A	#N/A	#N/A	0.105218	0.0892261	#N/A	#N/A	#N/A	#N/A	0.940032	7	ENSG00000183621	ZNF438	protein_coding	zinc finger protein 438 [Source:HGNC Symbol;Acc:HGNC:21029]
#260242	#N/A	0.194876	0.281868	#N/A	0.179321	#N/A	#N/A	#N/A	0.0907342	#N/A	#N/A	0.518952	#N/A	0.0885172	0.197523	7	ENSG00000260242		lncRNA	novel transcript
NEK1	#N/A	0.309825	#N/A	0.995055	#N/A	#N/A	#N/A	#N/A	#N/A	0.0879219	#N/A	0.15239	0.195224	0.303927	0.222072	7	ENSG00000137601	NEK1	protein_coding	NIMA related kinase 1 [Source:HGNC Symbol;Acc:HGNC:7744]
ANKHD1	0.629504	0.236427	0.51105	0.370084	0.491477	#N/A	#N/A	#N/A	#N/A	#N/A	#N/A	#N/A	#N/A	0.0877294	0.494861	7	ENSG00000131503	ANKHD1	protein_coding	ankyrin repeat and KH domain containing 1 [Source:HGNC Symbol;Acc:HGNC:24714]
SCAF8	#N/A	0.360747	0.524746	0.502814	0.473987	#N/A	0.808762	#N/A	#N/A	#N/A	#N/A	#N/A	#N/A	0.0876141	0.369236	7	ENSG00000213079	SCAF8	protein_coding	SR-related CTD associated factor 8 [Source:HGNC Symbol;Acc:HGNC:20959]
#228061	0.90048	0.746936	1.05824	0.864816	0.684064	#N/A	#N/A	#N/A	#N/A	0.0874629	#N/A	#N/A	#N/A	#N/A	0.773516	7	ENSG00000228061		lncRNA	novel transcript, antisense to ELP4
ZNF248	#N/A	1.07887	0.7211	1.60952	0.337508	0.177789	#N/A	#N/A	#N/A	0.0871412	#N/A	#N/A	#N/A	#N/A	0.586614	7	ENSG00000198105	ZNF248	protein_coding	zinc finger protein 248 [Source:HGNC Symbol;Acc:HGNC:13041]
SLC12A2	1.53244	0.429461	1.72214	2.12439	1.32044	#N/A	#N/A	#N/A	0.0864831	0.0862594	#N/A	#N/A	#N/A	#N/A	#N/A	7	ENSG00000064651	SLC12A2	protein_coding	solute carrier family 12 member 2 [Source:HGNC Symbol;Acc:HGNC:10911]
PLEKHM3#178385	#N/A	#N/A	0.539024	#N/A	0.427093	#N/A	0.712523	#N/A	0.0860211	#N/A	#N/A	0.0879524	#N/A	0.172701	0.221807	7	ENSG00000178385	PLEKHM3	protein_coding	pleckstrin homology domain containing M3 [Source:HGNC Symbol;Acc:HGNC:34006]
RORA	1.17291	1.54131	#N/A	2.81189	#N/A	#N/A	1.02293	#N/A	0.0896098	0.0826623	#N/A	#N/A	#N/A	#N/A	0.999893	7	ENSG00000069667	RORA	protein_coding	RAR related orphan receptor A [Source:HGNC Symbol;Acc:HGNC:10258]
LINC00472	#N/A	0.361036	2.69462	2.94491	1.73355	#N/A	0.609164	#N/A	#N/A	0.0815641	#N/A	#N/A	#N/A	#N/A	0.791239	7	ENSG00000233237	LINC00472	lncRNA	long intergenic non-protein coding RNA 472 [Source:HGNC Symbol;Acc:HGNC:21380]
ZCWPW2	#N/A	1.61152	0.753078	1.86195	0.945777	#N/A	#N/A	#N/A	#N/A	#N/A	#N/A	#N/A	0.0807706	0.128155	1.56558	7	ENSG00000206559	ZCWPW2	protein_coding	zinc finger CW-type and PWWP domain containing 2 [Source:HGNC Symbol;Acc:HGNC:23574]
STK3	#N/A	0.31419	0.23551	1.11284	0.837067	#N/A	#N/A	#N/A	#N/A	0.0791101	#N/A	#N/A	0.085109	#N/A	0.287072	7	ENSG00000104375	STK3	protein_coding	serine/threonine kinase 3 [Source:HGNC Symbol;Acc:HGNC:11406]
#229297	#N/A	2.97864	2.5901	#N/A	1.34991	#N/A	#N/A	#N/A	1.01952	0.0772039	#N/A	#N/A	0.645526	#N/A	1.48625	7	ENSG00000229297		lncRNA	novel transcript
ANK2	1.66953	2.09258	1.39508	3.10348	0.937845	#N/A	#N/A	#N/A	#N/A	0.0767819	#N/A	#N/A	#N/A	#N/A	2.13746	7	ENSG00000145362	ANK2	protein_coding	ankyrin 2 [Source:HGNC Symbol;Acc:HGNC:493]
INVS	#N/A	0.146351	0.153039	0.742961	0.202525	#N/A	0.547304	#N/A	#N/A	0.0762649	#N/A	#N/A	#N/A	#N/A	0.199668	7	ENSG00000119509	INVS	protein_coding	inversin [Source:HGNC Symbol;Acc:HGNC:17870]
RAD50	#N/A	0.589902	#N/A	0.44686	#N/A	#N/A	#N/A	#N/A	0.0747818	#N/A	#N/A	0.0998465	0.12443	0.150427	0.304313	7	ENSG00000113522	RAD50	protein_coding	RAD50 double strand break repair protein [Source:HGNC Symbol;Acc:HGNC:9816]
CEP85L	1.98366	0.686608	1.97317	1.4789	1.21656	#N/A	#N/A	#N/A	#N/A	0.0744639	#N/A	#N/A	#N/A	#N/A	1.12818	7	ENSG00000111860	CEP85L	protein_coding	centrosomal protein 85 like [Source:HGNC Symbol;Acc:HGNC:21638]
MYO16-AS1	#N/A	0.887811	#N/A	#N/A	0.366552	0.073699	#N/A	#N/A	0.0894132	#N/A	#N/A	2.23708	0.155768	0.183272	#N/A	7	ENSG00000236242	MYO16-AS1	lncRNA	MYO16 antisense RNA 1 [Source:HGNC Symbol;Acc:HGNC:39913]
TCAIM	0.579322	0.799203	1.8596	0.983881	0.7259	#N/A	#N/A	#N/A	#N/A	0.0721702	#N/A	#N/A	#N/A	#N/A	0.286433	7	ENSG00000179152	TCAIM	protein_coding	T cell activation inhibitor, mitochondrial [Source:HGNC Symbol;Acc:HGNC:25241]
RPS6KA3	1.11615	0.633656	1.5492	#N/A	1.45044	#N/A	#N/A	#N/A	0.0719066	0.100774	#N/A	#N/A	#N/A	#N/A	2.40542	7	ENSG00000177189	RPS6KA3	protein_coding	ribosomal protein S6 kinase A3 [Source:HGNC Symbol;Acc:HGNC:10432]
TBX15	#N/A	2.51024	0.574733	3.79572	1.27285	#N/A	0.5597	#N/A	0.0690151	#N/A	#N/A	#N/A	#N/A	#N/A	1.20268	7	ENSG00000092607	TBX15	protein_coding	T-box transcription factor 15 [Source:HGNC Symbol;Acc:HGNC:11594]
MBNL1	1.60702	1.51082	2.20864	1.10584	2.92316	#N/A	#N/A	#N/A	#N/A	0.0685104	#N/A	#N/A	#N/A	#N/A	2.00415	7	ENSG00000152601	MBNL1	protein_coding	muscleblind like splicing regulator 1 [Source:HGNC Symbol;Acc:HGNC:6923]
ZNF721	#N/A	#N/A	0.352043	0.733895	0.390097	#N/A	0.801135	#N/A	#N/A	#N/A	#N/A	0.066332	#N/A	0.0920668	0.422832	7	ENSG00000182903	ZNF721	protein_coding	zinc finger protein 721 [Source:HGNC Symbol;Acc:HGNC:29425]
DTNA	2.52816	2.09346	4.47679	1.59618	2.21606	#N/A	#N/A	#N/A	#N/A	0.0654582	#N/A	#N/A	#N/A	#N/A	3.94219	7	ENSG00000134769	DTNA	protein_coding	dystrobrevin alpha [Source:HGNC Symbol;Acc:HGNC:3057]
PPFIA1#131626	#N/A	#N/A	0.351657	#N/A	0.436817	#N/A	0.736938	#N/A	0.0631027	#N/A	#N/A	0.122085	#N/A	0.11285	0.28022	7	ENSG00000131626	PPFIA1	protein_coding	PTPRF interacting protein alpha 1 [Source:HGNC Symbol;Acc:HGNC:9245]
MYO9A	0.620102	0.256179	#N/A	1.15007	0.323811	#N/A	0.467695	#N/A	0.0612018	#N/A	#N/A	#N/A	#N/A	#N/A	0.373573	7	ENSG00000066933	MYO9A	protein_coding	myosin IXA [Source:HGNC Symbol;Acc:HGNC:7608]
PCBD2	0.979768	2.06992	1.89986	1.37669	1.53729	#N/A	#N/A	#N/A	0.0606038	#N/A	#N/A	#N/A	#N/A	#N/A	3.13697	7	ENSG00000132570	PCBD2	protein_coding	pterin-4 alpha-carbinolamine dehydratase 2 [Source:HGNC Symbol;Acc:HGNC:24474]
MAPK8	#N/A	#N/A	0.187388	0.489931	#N/A	#N/A	0.635288	#N/A	#N/A	0.0604018	#N/A	0.109032	0.133989	#N/A	0.128094	7	ENSG00000107643	MAPK8	protein_coding	mitogen-activated protein kinase 8 [Source:HGNC Symbol;Acc:HGNC:6881]
RHOT1	#N/A	1.10489	1.32107	0.967952	1.16443	#N/A	0.8413	#N/A	0.0598707	#N/A	#N/A	#N/A	#N/A	#N/A	1.45725	7	ENSG00000126858	RHOT1	protein_coding	ras homolog family member T1 [Source:HGNC Symbol;Acc:HGNC:21168]
PLCL2#154822	2.29923	1.79538	2.74648	0.906109	2.17498	#N/A	#N/A	#N/A	0.0588221	#N/A	#N/A	#N/A	#N/A	#N/A	3.62015	7	ENSG00000154822	PLCL2	protein_coding	phospholipase C like 2 [Source:HGNC Symbol;Acc:HGNC:9064]
CLYBL	1.06834	1.14112	1.9137	0.863631	0.89011	#N/A	#N/A	#N/A	0.0577282	#N/A	#N/A	#N/A	#N/A	#N/A	1.75053	7	ENSG00000125246	CLYBL	protein_coding	citramalyl-CoA lyase [Source:HGNC Symbol;Acc:HGNC:18355]
ZFPM2	0.649073	0.980878	0.355101	3.24503	0.323929	#N/A	#N/A	#N/A	#N/A	0.0574933	#N/A	#N/A	#N/A	#N/A	0.297684	7	ENSG00000169946	ZFPM2	protein_coding	zinc finger protein, FOG family member 2 [Source:HGNC Symbol;Acc:HGNC:16700]
COMMD10	#N/A	0.146592	0.784117	0.266941	0.813104	#N/A	0.414751	#N/A	#N/A	0.0573093	#N/A	#N/A	#N/A	#N/A	1.15798	7	ENSG00000145781	COMMD10	protein_coding	COMM domain containing 10 [Source:HGNC Symbol;Acc:HGNC:30201]
SUCLG2	#N/A	0.648307	0.710753	#N/A	0.693234	#N/A	#N/A	#N/A	0.0563641	#N/A	#N/A	#N/A	0.189035	0.124626	0.798678	7	ENSG00000172340	SUCLG2	protein_coding	succinate-CoA ligase GDP-forming subunit beta [Source:HGNC Symbol;Acc:HGNC:11450]
FAM120A	#N/A	0.137176	0.415053	#N/A	0.214281	#N/A	0.971809	#N/A	#N/A	#N/A	#N/A	0.0510097	#N/A	0.12502	0.461463	7	ENSG00000048828	FAM120A	protein_coding	family with sequence similarity 120A [Source:HGNC Symbol;Acc:HGNC:13247]
ANO6	#N/A	0.30946	1.37756	1.19623	1.35628	#N/A	#N/A	#N/A	0.0478037	0.0823352	#N/A	#N/A	#N/A	#N/A	1.2798	7	ENSG00000177119	ANO6	protein_coding	anoctamin 6 [Source:HGNC Symbol;Acc:HGNC:25240]
CACNA2D1	1.22292	2.40844	2.53685	3.8534	3.34517	#N/A	#N/A	#N/A	#N/A	0.0463777	#N/A	#N/A	#N/A	#N/A	2.35229	7	ENSG00000153956	CACNA2D1	protein_coding	calcium voltage-gated channel auxiliary subunit alpha2delta 1 [Source:HGNC Symbol;Acc:HGNC:1399]
#271344	#N/A	1.82578	1.02716	2.27642	0.965293	#N/A	#N/A	#N/A	#N/A	#N/A	0.0440194	#N/A	#N/A	1.00967	3.61524	7	ENSG00000271344		lncRNA	novel transcript
#248733	#N/A	0.0978159	0.0997966	#N/A	#N/A	0.00472329	#N/A	#N/A	#N/A	#N/A	#N/A	0.00751542	0.0170895	0.026434	0.0959493	7	ENSG00000248733		lncRNA	novel transcript
UTP11	3.04942	3.02452	4.89614	4.49912	4.96517	#N/A	#N/A	#N/A	#N/A	#N/A	#N/A	#N/A	#N/A	#N/A	5.60288	6	ENSG00000183520	UTP11	protein_coding	UTP11 small subunit processome component [Source:HGNC Symbol;Acc:HGNC:24329]
CAVIN4	3.44743	3.02253	6.0893	4.52035	6.86922	#N/A	#N/A	#N/A	#N/A	#N/A	#N/A	#N/A	#N/A	#N/A	7.12835	6	ENSG00000170681	CAVIN4	protein_coding	caveolae associated protein 4 [Source:HGNC Symbol;Acc:HGNC:33742]
RRAGD	3.1265	2.99457	6.12348	3.89988	6.05495	#N/A	#N/A	#N/A	#N/A	#N/A	#N/A	#N/A	#N/A	#N/A	5.63817	6	ENSG00000025039	RRAGD	protein_coding	Ras related GTP binding D [Source:HGNC Symbol;Acc:HGNC:19903]
NMRK2	3.67907	2.9665	6.49792	4.28741	7.29418	#N/A	#N/A	#N/A	#N/A	#N/A	#N/A	#N/A	#N/A	#N/A	5.60443	6	ENSG00000077009	NMRK2	protein_coding	nicotinamide riboside kinase 2 [Source:HGNC Symbol;Acc:HGNC:17871]
USP2	3.40592	2.9455	6.15494	4.25038	5.24829	#N/A	#N/A	#N/A	#N/A	#N/A	#N/A	#N/A	#N/A	#N/A	6.35346	6	ENSG00000036672	USP2	protein_coding	ubiquitin specific peptidase 2 [Source:HGNC Symbol;Acc:HGNC:12618]
#250258	3.90749	2.91608	3.89598	3.9336	4.27486	#N/A	#N/A	#N/A	#N/A	#N/A	#N/A	#N/A	#N/A	#N/A	5.74105	6	ENSG00000250258		lncRNA	novel transcript, antisense to CMYA5
ITIH6	3.07062	2.87169	5.06057	3.87036	5.52075	#N/A	#N/A	#N/A	#N/A	#N/A	#N/A	#N/A	#N/A	#N/A	5.8392	6	ENSG00000102313	ITIH6	protein_coding	inter-alpha-trypsin inhibitor heavy chain family member 6 [Source:HGNC Symbol;Acc:HGNC:28907]
POPDC3	3.01755	2.82809	5.8888	5.06475	4.67182	#N/A	#N/A	#N/A	#N/A	#N/A	#N/A	#N/A	#N/A	#N/A	5.87437	6	ENSG00000132429	POPDC3	protein_coding	popeye domain containing 3 [Source:HGNC Symbol;Acc:HGNC:17649]
PLAAT1	6.5601	2.82801	5.85493	3.90188	5.56873	#N/A	#N/A	#N/A	#N/A	#N/A	#N/A	#N/A	#N/A	#N/A	6.24796	6	ENSG00000127252	PLAAT1	protein_coding	phospholipase A and acyltransferase 1 [Source:HGNC Symbol;Acc:HGNC:14922]
#234132	2.81286	2.91794	4.91809	4.36574	4.35852	#N/A	#N/A	#N/A	#N/A	#N/A	#N/A	#N/A	#N/A	#N/A	5.07658	6	ENSG00000234132		lncRNA	novel transcript, antisense CACNA1S
ANKRD23	3.52851	2.76929	4.58868	3.77229	3.51424	#N/A	#N/A	#N/A	#N/A	#N/A	#N/A	#N/A	#N/A	#N/A	5.53208	6	ENSG00000163126	ANKRD23	protein_coding	ankyrin repeat domain 23 [Source:HGNC Symbol;Acc:HGNC:24470]
MYOZ3	4.14182	2.75522	5.60146	4.09646	6.7544	#N/A	#N/A	#N/A	#N/A	#N/A	#N/A	#N/A	#N/A	#N/A	5.6949	6	ENSG00000164591	MYOZ3	protein_coding	myozenin 3 [Source:HGNC Symbol;Acc:HGNC:18565]
AQP4	5.07784	2.75379	5.4956	3.85289	5.65024	#N/A	#N/A	#N/A	#N/A	#N/A	#N/A	#N/A	#N/A	#N/A	5.00906	6	ENSG00000171885	AQP4	protein_coding	aquaporin 4 [Source:HGNC Symbol;Acc:HGNC:637]
#261168	4.26574	2.74018	5.8213	4.13954	4.99148	#N/A	#N/A	#N/A	#N/A	#N/A	#N/A	#N/A	#N/A	#N/A	5.45489	6	ENSG00000261168		lncRNA	novel transcript, sense overlapping SEMA6C
IPO13	5.54958	2.72761	4.40615	4.24863	3.72571	#N/A	#N/A	#N/A	#N/A	#N/A	#N/A	#N/A	#N/A	#N/A	5.05331	6	ENSG00000117408	IPO13	protein_coding	importin 13 [Source:HGNC Symbol;Acc:HGNC:16853]
FHIP1A	2.98622	2.71006	5.1111	4.10525	4.44966	#N/A	#N/A	#N/A	#N/A	#N/A	#N/A	#N/A	#N/A	#N/A	5.51063	6	ENSG00000164142	FHIP1A	protein_coding	FHF complex subunit HOOK interacting protein 1A [Source:HGNC Symbol;Acc:HGNC:34237]
AMOT	2.92658	2.7091	4.79923	3.3894	4.13863	#N/A	#N/A	#N/A	#N/A	#N/A	#N/A	#N/A	#N/A	#N/A	5.62883	6	ENSG00000126016	AMOT	protein_coding	angiomotin [Source:HGNC Symbol;Acc:HGNC:17810]
ADCY2	3.39004	2.66763	4.94259	3.93844	4.34132	#N/A	#N/A	#N/A	#N/A	#N/A	#N/A	#N/A	#N/A	#N/A	5.42907	6	ENSG00000078295	ADCY2	protein_coding	adenylate cyclase 2 [Source:HGNC Symbol;Acc:HGNC:233]
HSPB8	3.18563	2.64024	5.16432	4.10939	6.58254	#N/A	#N/A	#N/A	#N/A	#N/A	#N/A	#N/A	#N/A	#N/A	5.92469	6	ENSG00000152137	HSPB8	protein_coding	heat shock protein family B (small) member 8 [Source:HGNC Symbol;Acc:HGNC:30171]
YIPF7	3.07178	2.61081	5.30398	3.92156	4.72779	#N/A	#N/A	#N/A	#N/A	#N/A	#N/A	#N/A	#N/A	#N/A	5.2504	6	ENSG00000177752	YIPF7	protein_coding	Yip1 domain family member 7 [Source:HGNC Symbol;Acc:HGNC:26825]
RAMP1	3.25271	2.59148	6.15473	4.68268	6.32867	#N/A	#N/A	#N/A	#N/A	#N/A	#N/A	#N/A	#N/A	#N/A	5.51035	6	ENSG00000132329	RAMP1	protein_coding	receptor activity modifying protein 1 [Source:HGNC Symbol;Acc:HGNC:9843]
#248738	2.95698	2.58609	3.6094	2.71128	3.54631	#N/A	#N/A	#N/A	#N/A	#N/A	#N/A	#N/A	#N/A	#N/A	4.72604	6	ENSG00000248738		lncRNA	novel transcript
PPP1R3B#173281	3.22686	2.58258	5.36492	3.2747	4.45392	#N/A	#N/A	#N/A	#N/A	#N/A	#N/A	#N/A	#N/A	#N/A	2.62126	6	ENSG00000173281	PPP1R3B	protein_coding	protein phosphatase 1 regulatory subunit 3B [Source:HGNC Symbol;Acc:HGNC:14942]
ADPRHL1	3.38095	2.55979	5.24377	4.11952	5.67788	#N/A	#N/A	#N/A	#N/A	#N/A	#N/A	#N/A	#N/A	#N/A	5.56718	6	ENSG00000153531	ADPRHL1	protein_coding	ADP-ribosylhydrolase like 1 [Source:HGNC Symbol;Acc:HGNC:21303]
TCEA3#204219	2.76983	2.55293	2.8455	3.22601	2.6451	#N/A	#N/A	#N/A	#N/A	#N/A	#N/A	#N/A	#N/A	#N/A	5.80502	6	ENSG00000204219	TCEA3	protein_coding	transcription elongation factor A3 [Source:HGNC Symbol;Acc:HGNC:11615]
#260401	3.31134	2.54483	5.14034	3.07528	5.94263	#N/A	#N/A	#N/A	#N/A	#N/A	#N/A	#N/A	#N/A	#N/A	4.11428	6	ENSG00000260401		lncRNA	novel transcript, overlapping to P2RY2
DOK7	3.3748	2.51713	4.20075	3.60675	3.46037	#N/A	#N/A	#N/A	#N/A	#N/A	#N/A	#N/A	#N/A	#N/A	4.70705	6	ENSG00000175920	DOK7	protein_coding	docking protein 7 [Source:HGNC Symbol;Acc:HGNC:26594]
EMC10	3.12686	2.51447	5.07341	3.82274	4.8144	#N/A	#N/A	#N/A	#N/A	#N/A	#N/A	#N/A	#N/A	#N/A	5.55575	6	ENSG00000161671	EMC10	protein_coding	ER membrane protein complex subunit 10 [Source:HGNC Symbol;Acc:HGNC:27609]
SLCO5A1-AS1	5.15148	2.50509	4.58918	3.09152	3.81478	#N/A	#N/A	#N/A	#N/A	#N/A	#N/A	#N/A	#N/A	#N/A	4.08266	6	ENSG00000246528	SLCO5A1-AS1	lncRNA	SLCO5A1 antisense RNA 1 [Source:HGNC Symbol;Acc:HGNC:55595]
#249547	3.12129	2.49137	4.98952	4.41531	4.2599	#N/A	#N/A	#N/A	#N/A	#N/A	#N/A	#N/A	#N/A	#N/A	5.53856	6	ENSG00000249547		lncRNA	novel transcript
SYNPO2L	2.48967	2.60139	5.30205	3.65339	5.58641	#N/A	#N/A	#N/A	#N/A	#N/A	#N/A	#N/A	#N/A	#N/A	5.83971	6	ENSG00000166317	SYNPO2L	protein_coding	synaptopodin 2 like [Source:HGNC Symbol;Acc:HGNC:23532]
KBTBD12	3.19529	2.47891	4.78036	2.94691	3.89782	#N/A	#N/A	#N/A	#N/A	#N/A	#N/A	#N/A	#N/A	#N/A	4.46945	6	ENSG00000187715	KBTBD12	protein_coding	kelch repeat and BTB domain containing 12 [Source:HGNC Symbol;Acc:HGNC:25731]
MYOG	2.70301	2.46306	4.89304	3.50253	4.97231	#N/A	#N/A	#N/A	#N/A	#N/A	#N/A	#N/A	#N/A	#N/A	4.69805	6	ENSG00000122180	MYOG	protein_coding	myogenin [Source:HGNC Symbol;Acc:HGNC:7612]
PCAT7	2.43121	2.84834	4.31739	2.63665	3.89862	#N/A	#N/A	#N/A	#N/A	#N/A	#N/A	#N/A	#N/A	#N/A	5.24727	6	ENSG00000231806	PCAT7	lncRNA	prostate cancer associated transcript 7 [Source:HGNC Symbol;Acc:HGNC:48824]
VLDLR	2.4198	2.69934	3.62329	3.48964	3.78911	#N/A	#N/A	#N/A	#N/A	#N/A	#N/A	#N/A	#N/A	#N/A	5.41055	6	ENSG00000147852	VLDLR	protein_coding	very low density lipoprotein receptor [Source:HGNC Symbol;Acc:HGNC:12698]
MYOD1	5.04093	2.40034	6.29806	3.09061	4.28327	#N/A	#N/A	#N/A	#N/A	#N/A	#N/A	#N/A	#N/A	#N/A	4.29207	6	ENSG00000129152	MYOD1	protein_coding	myogenic differentiation 1 [Source:HGNC Symbol;Acc:HGNC:7611]
ASB8	2.48243	2.39902	4.63456	3.82177	4.08912	#N/A	#N/A	#N/A	#N/A	#N/A	#N/A	#N/A	#N/A	#N/A	5.08831	6	ENSG00000177981	ASB8	protein_coding	ankyrin repeat and SOCS box containing 8 [Source:HGNC Symbol;Acc:HGNC:17183]
CAMK2B	3.1862	2.39327	5.63491	4.67159	5.27232	#N/A	#N/A	#N/A	#N/A	#N/A	#N/A	#N/A	#N/A	#N/A	5.54835	6	ENSG00000058404	CAMK2B	protein_coding	calcium/calmodulin dependent protein kinase II beta [Source:HGNC Symbol;Acc:HGNC:1461]
CLCN1	3.09757	2.39216	5.20124	4.0482	4.48647	#N/A	#N/A	#N/A	#N/A	#N/A	#N/A	#N/A	#N/A	#N/A	5.16996	6	ENSG00000188037	CLCN1	protein_coding	chloride voltage-gated channel 1 [Source:HGNC Symbol;Acc:HGNC:2019]
SIX4	2.3424	2.60996	4.8039	4.5	3.61096	#N/A	#N/A	#N/A	#N/A	#N/A	#N/A	#N/A	#N/A	#N/A	5.39566	6	ENSG00000100625	SIX4	protein_coding	SIX homeobox 4 [Source:HGNC Symbol;Acc:HGNC:10890]
PLEKHN1	3.87761	2.84077	4.75965	2.32442	4.3935	#N/A	#N/A	#N/A	#N/A	#N/A	#N/A	#N/A	#N/A	#N/A	4.81564	6	ENSG00000187583	PLEKHN1	protein_coding	pleckstrin homology domain containing N1 [Source:HGNC Symbol;Acc:HGNC:25284]
PTPRQ	2.29368	2.87303	4.92581	3.92429	4.20815	#N/A	#N/A	#N/A	#N/A	#N/A	#N/A	#N/A	#N/A	#N/A	5.77009	6	ENSG00000139304	PTPRQ	protein_coding	protein tyrosine phosphatase receptor type Q [Source:HGNC Symbol;Acc:HGNC:9679]
#258987	2.6756	2.29052	3.98096	3.10748	2.83458	#N/A	#N/A	#N/A	#N/A	#N/A	#N/A	#N/A	#N/A	#N/A	4.37106	6	ENSG00000258987		lncRNA	novel transcript, antisense to ASB2
KCNJ2	2.2789	2.54064	4.74766	3.22643	5.00186	#N/A	#N/A	#N/A	#N/A	#N/A	#N/A	#N/A	#N/A	#N/A	4.89909	6	ENSG00000123700	KCNJ2	protein_coding	potassium inwardly rectifying channel subfamily J member 2 [Source:HGNC Symbol;Acc:HGNC:6263]
HSF2	2.27824	2.26795	3.68255	3.17712	2.72723	#N/A	#N/A	#N/A	#N/A	#N/A	#N/A	#N/A	#N/A	#N/A	4.19896	6	ENSG00000025156	HSF2	protein_coding	heat shock transcription factor 2 [Source:HGNC Symbol;Acc:HGNC:5225]
KEAP1	2.26372	2.41052	3.57308	3.39374	3.7053	#N/A	#N/A	#N/A	#N/A	#N/A	#N/A	#N/A	#N/A	#N/A	4.98607	6	ENSG00000079999	KEAP1	protein_coding	kelch like ECH associated protein 1 [Source:HGNC Symbol;Acc:HGNC:23177]
DHRS7	3.89751	2.26326	3.5828	2.56988	4.15477	#N/A	#N/A	#N/A	#N/A	#N/A	#N/A	#N/A	#N/A	#N/A	3.66145	6	ENSG00000100612	DHRS7	protein_coding	dehydrogenase/reductase 7 [Source:HGNC Symbol;Acc:HGNC:21524]
ART3	2.45052	2.25162	5.11376	3.73469	5.15874	#N/A	#N/A	#N/A	#N/A	#N/A	#N/A	#N/A	#N/A	#N/A	5.39179	6	ENSG00000156219	ART3	protein_coding	ADP-ribosyltransferase 3 (inactive) [Source:HGNC Symbol;Acc:HGNC:725]
CAV3	3.76417	2.24497	4.7376	3.89118	3.96341	#N/A	#N/A	#N/A	#N/A	#N/A	#N/A	#N/A	#N/A	#N/A	5.74287	6	ENSG00000182533	CAV3	protein_coding	caveolin 3 [Source:HGNC Symbol;Acc:HGNC:1529]
#261616	2.50201	2.23308	4.44388	3.30616	3.57664	#N/A	#N/A	#N/A	#N/A	#N/A	#N/A	#N/A	#N/A	#N/A	4.36412	6	ENSG00000261616		lncRNA	novel transcript, antisense to TTC23
LRRC20	2.2242	2.46505	5.54251	4.45419	4.77046	#N/A	#N/A	#N/A	#N/A	#N/A	#N/A	#N/A	#N/A	#N/A	5.47219	6	ENSG00000172731	LRRC20	protein_coding	leucine rich repeat containing 20 [Source:HGNC Symbol;Acc:HGNC:23421]
ZNF710-AS1	3.99417	2.20966	4.71563	2.29485	2.76938	#N/A	#N/A	#N/A	#N/A	#N/A	#N/A	#N/A	#N/A	#N/A	4.4184	6	ENSG00000259291	ZNF710-AS1	lncRNA	ZNF710 antisense RNA 1 [Source:HGNC Symbol;Acc:HGNC:53141]
BIN1	3.85989	2.19079	5.38105	4.15486	4.95056	#N/A	#N/A	#N/A	#N/A	#N/A	#N/A	#N/A	#N/A	#N/A	5.6783	6	ENSG00000136717	BIN1	protein_coding	bridging integrator 1 [Source:HGNC Symbol;Acc:HGNC:1052]
GRTP1-AS1	2.15501	2.31476	3.0964	3.30057	2.37905	#N/A	#N/A	#N/A	#N/A	#N/A	#N/A	#N/A	#N/A	#N/A	3.61877	6	ENSG00000225083	GRTP1-AS1	lncRNA	GRTP1 antisense RNA 1 [Source:HGNC Symbol;Acc:HGNC:39917]
SLC7A5	5.10619	2.2776	3.39583	2.12102	#N/A	#N/A	2.20648	#N/A	#N/A	#N/A	#N/A	#N/A	#N/A	#N/A	3.67291	6	ENSG00000103257	SLC7A5	protein_coding	solute carrier family 7 member 5 [Source:HGNC Symbol;Acc:HGNC:11063]
SH3BGR	2.81642	2.12035	5.01358	5.29918	5.23866	#N/A	#N/A	#N/A	#N/A	#N/A	#N/A	#N/A	#N/A	#N/A	5.63282	6	ENSG00000185437	SH3BGR	protein_coding	SH3 domain binding glutamate rich protein [Source:HGNC Symbol;Acc:HGNC:10822]
OIP5	2.10355	2.36347	3.51929	2.48578	2.61831	#N/A	#N/A	#N/A	#N/A	#N/A	#N/A	#N/A	#N/A	#N/A	4.12044	6	ENSG00000104147	OIP5	protein_coding	Opa interacting protein 5 [Source:HGNC Symbol;Acc:HGNC:20300]
UNC45B	2.742	2.09782	5.1306	3.67106	5.44359	#N/A	#N/A	#N/A	#N/A	#N/A	#N/A	#N/A	#N/A	#N/A	5.05272	6	ENSG00000141161	UNC45B	protein_coding	unc-45 myosin chaperone B [Source:HGNC Symbol;Acc:HGNC:14304]
KIF1C	2.31995	2.094	4.12072	4.26862	3.86958	#N/A	#N/A	#N/A	#N/A	#N/A	#N/A	#N/A	#N/A	#N/A	5.07505	6	ENSG00000129250	KIF1C	protein_coding	kinesin family member 1C [Source:HGNC Symbol;Acc:HGNC:6317]
TMEM182	2.33898	2.08754	5.06728	3.54923	4.02219	#N/A	#N/A	#N/A	#N/A	#N/A	#N/A	#N/A	#N/A	#N/A	5.29594	6	ENSG00000170417	TMEM182	protein_coding	transmembrane protein 182 [Source:HGNC Symbol;Acc:HGNC:26391]
RNF123	2.08804	2.08296	3.48068	3.19692	2.42258	#N/A	#N/A	#N/A	#N/A	#N/A	#N/A	#N/A	#N/A	#N/A	4.56395	6	ENSG00000164068	RNF123	protein_coding	ring finger protein 123 [Source:HGNC Symbol;Acc:HGNC:21148]
ATXN7L2	2.20028	2.08014	4.28882	2.40101	2.71811	#N/A	#N/A	#N/A	#N/A	#N/A	#N/A	#N/A	#N/A	#N/A	3.72702	6	ENSG00000162650	ATXN7L2	protein_coding	ataxin 7 like 2 [Source:HGNC Symbol;Acc:HGNC:28713]
#249679	2.15225	2.2771	3.76582	2.73671	2.03115	#N/A	#N/A	#N/A	#N/A	#N/A	#N/A	#N/A	#N/A	#N/A	3.676	6	ENSG00000249679		lncRNA	novel transcript, antisense to CCDC110
LINC02253	4.09907	2.02885	3.90069	3.28183	4.39895	#N/A	#N/A	#N/A	#N/A	#N/A	#N/A	#N/A	#N/A	#N/A	4.20332	6	ENSG00000259485	LINC02253	lncRNA	long intergenic non-protein coding RNA 2253 [Source:HGNC Symbol;Acc:HGNC:53151]
ASB14	2.02801	2.79023	4.01178	3.35544	3.42304	#N/A	#N/A	#N/A	#N/A	#N/A	#N/A	#N/A	#N/A	#N/A	5.718	6	ENSG00000239388	ASB14	protein_coding	ankyrin repeat and SOCS box containing 14 [Source:HGNC Symbol;Acc:HGNC:19766]
#268873	2.10531	2.00252	3.77967	2.08803	2.33433	#N/A	#N/A	#N/A	#N/A	#N/A	#N/A	#N/A	#N/A	#N/A	4.01474	6	ENSG00000268873		lncRNA	novel transcript, antisense to DTNA
#253389	2.31553	2.00053	4.74702	2.9972	3.5182	#N/A	#N/A	#N/A	#N/A	#N/A	#N/A	#N/A	#N/A	#N/A	4.97808	6	ENSG00000253389		lncRNA	novel transcript, antisense to ANK1
PPP1R3B-DT#248538	3.6803	1.98329	4.75856	2.97811	3.83412	#N/A	#N/A	#N/A	#N/A	#N/A	#N/A	#N/A	#N/A	#N/A	4.92556	6	ENSG00000248538	PPP1R3B-DT	lncRNA	PPP1R3B divergent transcript [Source:HGNC Symbol;Acc:HGNC:56150]
COBL	2.51707	1.9782	4.33804	3.36844	3.83596	#N/A	#N/A	#N/A	#N/A	#N/A	#N/A	#N/A	#N/A	#N/A	5.16337	6	ENSG00000106078	COBL	protein_coding	cordon-bleu WH2 repeat protein [Source:HGNC Symbol;Acc:HGNC:22199]
ATP13A5	1.96973	2.27141	3.9908	3.09935	4.16252	#N/A	#N/A	#N/A	#N/A	#N/A	#N/A	#N/A	#N/A	#N/A	4.58885	6	ENSG00000187527	ATP13A5	protein_coding	ATPase 13A5 [Source:HGNC Symbol;Acc:HGNC:31789]
#258422	3.54235	1.96903	5.13176	3.63515	4.15057	#N/A	#N/A	#N/A	#N/A	#N/A	#N/A	#N/A	#N/A	#N/A	4.92829	6	ENSG00000258422		lncRNA	novel transcript, antisense to SLC8A3
#257429	1.98892	1.96004	2.60906	2.55736	2.4452	#N/A	#N/A	#N/A	#N/A	#N/A	#N/A	#N/A	#N/A	#N/A	2.66398	6	ENSG00000257429		lncRNA	novel transcript, antisense to PTPRQ
#265656	#N/A	2.01721	3.27051	2.15684	3.08584	#N/A	1.95777	#N/A	#N/A	#N/A	#N/A	#N/A	#N/A	#N/A	3.65625	6	ENSG00000265656		lncRNA	novel transcript, antisense to ABHD3
PLPP7	1.94882	2.64023	2.78922	4.29162	3.15478	#N/A	#N/A	#N/A	#N/A	#N/A	#N/A	#N/A	#N/A	#N/A	4.90473	6	ENSG00000160539	PLPP7	protein_coding	phospholipid phosphatase 7 (inactive) [Source:HGNC Symbol;Acc:HGNC:28174]
YBX3	1.94362	2.35647	3.87456	4.15655	2.69137	#N/A	#N/A	#N/A	#N/A	#N/A	#N/A	#N/A	#N/A	#N/A	4.20314	6	ENSG00000060138	YBX3	protein_coding	Y-box binding protein 3 [Source:HGNC Symbol;Acc:HGNC:2428]
BRPF3-AS1	1.93383	2.27883	2.25519	3.41796	2.24774	#N/A	#N/A	#N/A	#N/A	#N/A	#N/A	#N/A	#N/A	#N/A	3.95971	6	ENSG00000246982	BRPF3-AS1	lncRNA	BRPF3 antisense RNA 1 [Source:HGNC Symbol;Acc:HGNC:55591]
#254833	2.35133	1.92486	4.49446	2.93497	3.4724	#N/A	#N/A	#N/A	#N/A	#N/A	#N/A	#N/A	#N/A	#N/A	4.09727	6	ENSG00000254833		lncRNA	novel transcript
#232682	1.98877	1.92481	4.30629	2.86237	3.82177	#N/A	#N/A	#N/A	#N/A	#N/A	#N/A	#N/A	#N/A	#N/A	4.92353	6	ENSG00000232682		lncRNA	novel transcript, antisense to ANK3
OSBPL6	2.40144	1.89981	3.52475	3.30814	1.98391	#N/A	#N/A	#N/A	#N/A	#N/A	#N/A	#N/A	#N/A	#N/A	4.48478	6	ENSG00000079156	OSBPL6	protein_coding	oxysterol binding protein like 6 [Source:HGNC Symbol;Acc:HGNC:16388]
PYGM	2.70939	1.89904	5.01262	3.50279	4.93713	#N/A	#N/A	#N/A	#N/A	#N/A	#N/A	#N/A	#N/A	#N/A	5.0322	6	ENSG00000068976	PYGM	protein_coding	glycogen phosphorylase, muscle associated [Source:HGNC Symbol;Acc:HGNC:9726]
TMEM70	1.89861	2.00098	4.99323	2.08716	4.43153	#N/A	#N/A	#N/A	#N/A	#N/A	#N/A	#N/A	#N/A	#N/A	4.07951	6	ENSG00000175606	TMEM70	protein_coding	transmembrane protein 70 [Source:HGNC Symbol;Acc:HGNC:26050]
NTF4	2.022	1.89234	3.85567	2.32138	3.30627	#N/A	#N/A	#N/A	#N/A	#N/A	#N/A	#N/A	#N/A	#N/A	4.18792	6	ENSG00000225950	NTF4	protein_coding	neurotrophin 4 [Source:HGNC Symbol;Acc:HGNC:8024]
KLHL30	1.86153	2.2574	4.57122	3.32579	3.5892	#N/A	#N/A	#N/A	#N/A	#N/A	#N/A	#N/A	#N/A	#N/A	5.03995	6	ENSG00000168427	KLHL30	protein_coding	kelch like family member 30 [Source:HGNC Symbol;Acc:HGNC:24770]
PPP1R42	1.86066	2.17502	2.95068	2.95897	2.71233	#N/A	#N/A	#N/A	#N/A	#N/A	#N/A	#N/A	#N/A	#N/A	3.83941	6	ENSG00000178125	PPP1R42	protein_coding	protein phosphatase 1 regulatory subunit 42 [Source:HGNC Symbol;Acc:HGNC:33732]
PPFIA4	3.71691	2.40693	4.49368	1.84352	2.79478	#N/A	#N/A	#N/A	#N/A	#N/A	#N/A	#N/A	#N/A	#N/A	4.22513	6	ENSG00000143847	PPFIA4	protein_coding	PTPRF interacting protein alpha 4 [Source:HGNC Symbol;Acc:HGNC:9248]
ADSL	1.83139	2.45329	5.53046	2.92942	3.80917	#N/A	#N/A	#N/A	#N/A	#N/A	#N/A	#N/A	#N/A	#N/A	5.85394	6	ENSG00000239900	ADSL	protein_coding	adenylosuccinate lyase [Source:HGNC Symbol;Acc:HGNC:291]
ORAI1	#N/A	1.82893	6.00263	#N/A	4.92966	#N/A	#N/A	#N/A	#N/A	#N/A	#N/A	1.8626	#N/A	1.97103	4.52268	6	ENSG00000276045	ORAI1	protein_coding	ORAI calcium release-activated calcium modulator 1 [Source:HGNC Symbol;Acc:HGNC:25896]
RPUSD4	1.82768	2.4482	3.26868	2.30305	3.01604	#N/A	#N/A	#N/A	#N/A	#N/A	#N/A	#N/A	#N/A	#N/A	4.47603	6	ENSG00000165526	RPUSD4	protein_coding	RNA pseudouridine synthase D4 [Source:HGNC Symbol;Acc:HGNC:25898]
CAPN1-AS1	1.82447	1.98314	4.05601	2.3973	2.48503	#N/A	#N/A	#N/A	#N/A	#N/A	#N/A	#N/A	#N/A	#N/A	2.81535	6	ENSG00000254614	CAPN1-AS1	lncRNA	CAPN1 antisense RNA 1 [Source:HGNC Symbol;Acc:HGNC:56068]
NR4A3	1.81853	2.31833	4.67818	3.84674	3.46511	#N/A	#N/A	#N/A	#N/A	#N/A	#N/A	#N/A	#N/A	#N/A	3.62753	6	ENSG00000119508	NR4A3	protein_coding	nuclear receptor subfamily 4 group A member 3 [Source:HGNC Symbol;Acc:HGNC:7982]
RNFT1-DT	1.80739	1.91864	3.52698	3.27233	4.78857	#N/A	#N/A	#N/A	#N/A	#N/A	#N/A	#N/A	#N/A	#N/A	5.60863	6	ENSG00000267302	RNFT1-DT	lncRNA	RNFT1 divergent transcript [Source:HGNC Symbol;Acc:HGNC:51346]
SDHD	1.80526	2.71448	3.06123	1.96264	2.2346	#N/A	#N/A	#N/A	#N/A	#N/A	#N/A	#N/A	#N/A	#N/A	2.23303	6	ENSG00000204370	SDHD	protein_coding	succinate dehydrogenase complex subunit D [Source:HGNC Symbol;Acc:HGNC:10683]
OBSCN-AS1	1.78513	2.0866	3.05625	2.03079	2.79034	#N/A	#N/A	#N/A	#N/A	#N/A	#N/A	#N/A	#N/A	#N/A	2.03918	6	ENSG00000162913	OBSCN-AS1	lncRNA	OBSCN antisense RNA 1 [Source:HGNC Symbol;Acc:HGNC:32047]
#254878	2.00361	1.76885	3.09098	1.85356	1.87563	#N/A	#N/A	#N/A	#N/A	#N/A	#N/A	#N/A	#N/A	#N/A	3.14974	6	ENSG00000254878		lncRNA	novel transcript
#253142	1.88072	1.76018	3.45248	3.76753	4.50944	#N/A	#N/A	#N/A	#N/A	#N/A	#N/A	#N/A	#N/A	#N/A	4.21878	6	ENSG00000253142		lncRNA	novel transcript
NCR3LG1	1.75441	1.87674	3.29592	2.50425	1.74155	#N/A	#N/A	#N/A	#N/A	#N/A	#N/A	#N/A	#N/A	#N/A	3.95997	6	ENSG00000188211	NCR3LG1	protein_coding	natural killer cell cytotoxicity receptor 3 ligand 1 [Source:HGNC Symbol;Acc:HGNC:42400]
TRIB1	1.7395	2.15306	4.65028	1.78695	3.64979	#N/A	#N/A	#N/A	#N/A	#N/A	#N/A	#N/A	#N/A	#N/A	2.8538	6	ENSG00000173334	TRIB1	protein_coding	tribbles pseudokinase 1 [Source:HGNC Symbol;Acc:HGNC:16891]
FKBP3	1.73692	2.83559	5.05114	3.44773	3.8112	#N/A	#N/A	#N/A	#N/A	#N/A	#N/A	#N/A	#N/A	#N/A	6.19896	6	ENSG00000100442	FKBP3	protein_coding	FKBP prolyl isomerase 3 [Source:HGNC Symbol;Acc:HGNC:3719]
PM20D2	2.64106	2.18789	2.98769	2.29259	1.6966	#N/A	#N/A	#N/A	#N/A	#N/A	#N/A	#N/A	#N/A	#N/A	3.59326	6	ENSG00000146281	PM20D2	protein_coding	peptidase M20 domain containing 2 [Source:HGNC Symbol;Acc:HGNC:21408]
STEAP3	2.01968	1.69179	4.35765	2.19717	2.97884	#N/A	#N/A	#N/A	#N/A	#N/A	#N/A	#N/A	#N/A	#N/A	4.8575	6	ENSG00000115107	STEAP3	protein_coding	STEAP3 metalloreductase [Source:HGNC Symbol;Acc:HGNC:24592]
NEURL1	1.84177	2.29651	2.89319	2.67309	1.69166	#N/A	#N/A	#N/A	#N/A	#N/A	#N/A	#N/A	#N/A	#N/A	3.25557	6	ENSG00000107954	NEURL1	protein_coding	neuralized E3 ubiquitin protein ligase 1 [Source:HGNC Symbol;Acc:HGNC:7761]
#278464	1.66122	1.9241	4.4736	2.88746	4.10323	#N/A	#N/A	#N/A	#N/A	#N/A	#N/A	#N/A	#N/A	#N/A	4.25572	6	ENSG00000278464		lncRNA	novel transcript
APOO	1.66073	1.98307	3.35705	2.17578	1.99183	#N/A	#N/A	#N/A	#N/A	#N/A	#N/A	#N/A	#N/A	#N/A	3.01551	6	ENSG00000184831	APOO	protein_coding	apolipoprotein O [Source:HGNC Symbol;Acc:HGNC:28727]
STBD1	#N/A	2.79024	5.66963	3.53377	5.22064	#N/A	#N/A	#N/A	#N/A	#N/A	1.64131	#N/A	#N/A	#N/A	5.38493	6	ENSG00000118804	STBD1	protein_coding	starch binding domain 1 [Source:HGNC Symbol;Acc:HGNC:24854]
BVES-AS1	3.05993	2.59914	3.84892	4.03696	1.63968	#N/A	#N/A	#N/A	#N/A	#N/A	#N/A	#N/A	#N/A	#N/A	5.06474	6	ENSG00000203808	BVES-AS1	lncRNA	BVES antisense RNA 1 [Source:HGNC Symbol;Acc:HGNC:21223]
#253286	1.63903	2.8845	4.94039	3.43035	3.61452	#N/A	#N/A	#N/A	#N/A	#N/A	#N/A	#N/A	#N/A	#N/A	5.25551	6	ENSG00000253286		lncRNA	novel transcript
ART5	2.56119	2.00699	3.71585	1.62828	3.14469	#N/A	#N/A	#N/A	#N/A	#N/A	#N/A	#N/A	#N/A	#N/A	3.54486	6	ENSG00000167311	ART5	protein_coding	ADP-ribosyltransferase 5 [Source:HGNC Symbol;Acc:HGNC:24049]
VEGFD	1.71939	2.00739	1.62656	3.14234	3.13228	#N/A	#N/A	#N/A	#N/A	#N/A	#N/A	#N/A	#N/A	#N/A	4.02774	6	ENSG00000165197	VEGFD	protein_coding	vascular endothelial growth factor D [Source:HGNC Symbol;Acc:HGNC:3708]
SYNM-AS1	1.62449	1.72376	3.84894	3.47399	3.16993	#N/A	#N/A	#N/A	#N/A	#N/A	#N/A	#N/A	#N/A	#N/A	2.93423	6	ENSG00000259475	SYNM-AS1	lncRNA	SYNM antisense RNA 1 [Source:HGNC Symbol;Acc:HGNC:55421]
TFRC	1.62264	2.58367	4.58797	2.07915	2.74224	#N/A	#N/A	#N/A	#N/A	#N/A	#N/A	#N/A	#N/A	#N/A	5.00264	6	ENSG00000072274	TFRC	protein_coding	transferrin receptor [Source:HGNC Symbol;Acc:HGNC:11763]
MFF-DT	2.35119	1.61791	3.05018	2.64566	1.88308	#N/A	#N/A	#N/A	#N/A	#N/A	#N/A	#N/A	#N/A	#N/A	1.98976	6	ENSG00000236432	MFF-DT	lncRNA	MFF divergent transcript [Source:HGNC Symbol;Acc:HGNC:41067]
#280007	1.80965	1.60733	1.94421	2.17292	2.56884	#N/A	#N/A	#N/A	#N/A	#N/A	#N/A	#N/A	#N/A	#N/A	3.62804	6	ENSG00000280007		lncRNA	novel transcript, antisense to TUBA8
#254343	2.82259	1.59082	4.27703	2.60626	4.82562	#N/A	#N/A	#N/A	#N/A	#N/A	#N/A	#N/A	#N/A	#N/A	4.11694	6	ENSG00000254343		lncRNA	novel transcript
HIPK4	1.58921	1.84407	3.53691	2.3056	2.74962	#N/A	#N/A	#N/A	#N/A	#N/A	#N/A	#N/A	#N/A	#N/A	2.95076	6	ENSG00000160396	HIPK4	protein_coding	homeodomain interacting protein kinase 4 [Source:HGNC Symbol;Acc:HGNC:19007]
CHRNB1#170175	2.46508	2.3995	4.47602	3.57235	1.58679	#N/A	#N/A	#N/A	#N/A	#N/A	#N/A	#N/A	#N/A	#N/A	5.01465	6	ENSG00000170175	CHRNB1	protein_coding	cholinergic receptor nicotinic beta 1 subunit [Source:HGNC Symbol;Acc:HGNC:1961]
CTDNEP1#175826	1.57913	1.62479	3.66633	2.02629	2.83624	#N/A	#N/A	#N/A	#N/A	#N/A	#N/A	#N/A	#N/A	#N/A	3.85057	6	ENSG00000175826	CTDNEP1	protein_coding	CTD nuclear envelope phosphatase 1 [Source:HGNC Symbol;Acc:HGNC:19085]
PCA3	#N/A	#N/A	2.20038	2.81495	#N/A	2.78663	#N/A	#N/A	#N/A	#N/A	#N/A	1.61379	1.55834	2.32389	#N/A	6	ENSG00000225937	PCA3	lncRNA	prostate cancer associated 3 [Source:HGNC Symbol;Acc:HGNC:8637]
PPTC7	1.54792	2.8612	5.0342	2.27019	4.77485	#N/A	#N/A	#N/A	#N/A	#N/A	#N/A	#N/A	#N/A	#N/A	4.89641	6	ENSG00000196850	PPTC7	protein_coding	protein phosphatase targeting COQ7 [Source:HGNC Symbol;Acc:HGNC:30695]
LMO1	1.52033	3.45611	6.18947	4.40089	5.08409	#N/A	#N/A	#N/A	#N/A	#N/A	#N/A	#N/A	#N/A	#N/A	6.39036	6	ENSG00000166407	LMO1	protein_coding	LIM domain only 1 [Source:HGNC Symbol;Acc:HGNC:6641]
SENP8	1.51088	1.55223	2.43399	2.34042	1.82271	#N/A	#N/A	#N/A	#N/A	#N/A	#N/A	#N/A	#N/A	#N/A	3.26353	6	ENSG00000166192	SENP8	protein_coding	SUMO peptidase family member, NEDD8 specific [Source:HGNC Symbol;Acc:HGNC:22992]
MAFA	2.40604	1.50542	4.63003	2.49304	4.39951	#N/A	#N/A	#N/A	#N/A	#N/A	#N/A	#N/A	#N/A	#N/A	4.81318	6	ENSG00000182759	MAFA	protein_coding	MAF bZIP transcription factor A [Source:HGNC Symbol;Acc:HGNC:23145]
MAP3K15	2.48483	1.50488	2.28446	1.66122	1.66014	#N/A	#N/A	#N/A	#N/A	#N/A	#N/A	#N/A	#N/A	#N/A	1.99048	6	ENSG00000180815	MAP3K15	protein_coding	mitogen-activated protein kinase kinase kinase 15 [Source:HGNC Symbol;Acc:HGNC:31689]
DGCR6	1.49792	2.53214	4.38097	4.71824	3.39397	#N/A	#N/A	#N/A	#N/A	#N/A	#N/A	#N/A	#N/A	#N/A	5.5468	6	ENSG00000183628	DGCR6	protein_coding	DiGeorge syndrome critical region gene 6 [Source:HGNC Symbol;Acc:HGNC:2846]
PDLIM7	2.35266	2.19926	3.3487	3.46706	3.93531	#N/A	#N/A	#N/A	#N/A	#N/A	#N/A	#N/A	#N/A	#N/A	1.49267	6	ENSG00000196923	PDLIM7	protein_coding	PDZ and LIM domain 7 [Source:HGNC Symbol;Acc:HGNC:22958]
MFSD4B-DT	1.70489	2.3122	4.09951	3.11041	1.49084	#N/A	#N/A	#N/A	#N/A	#N/A	#N/A	#N/A	#N/A	#N/A	3.75084	6	ENSG00000231046	MFSD4B-DT	lncRNA	MFSD4B divergent transcript [Source:HGNC Symbol;Acc:HGNC:55773]
#233739	1.50139	1.73838	3.43557	1.48581	2.26195	#N/A	#N/A	#N/A	#N/A	#N/A	#N/A	#N/A	#N/A	#N/A	3.24713	6	ENSG00000233739		lncRNA	novel transcript
FGF13	1.69761	1.48082	2.03496	2.02297	1.62393	#N/A	#N/A	#N/A	#N/A	#N/A	#N/A	#N/A	#N/A	#N/A	4.16597	6	ENSG00000129682	FGF13	protein_coding	fibroblast growth factor 13 [Source:HGNC Symbol;Acc:HGNC:3670]
LRRC14B	1.47275	1.67394	3.62243	2.79266	3.79268	#N/A	#N/A	#N/A	#N/A	#N/A	#N/A	#N/A	#N/A	#N/A	4.0645	6	ENSG00000185028	LRRC14B	protein_coding	leucine rich repeat containing 14B [Source:HGNC Symbol;Acc:HGNC:37268]
KCNQ5-AS1	1.47131	1.79167	4.40367	3.38144	2.76711	#N/A	#N/A	#N/A	#N/A	#N/A	#N/A	#N/A	#N/A	#N/A	4.56707	6	ENSG00000229154	KCNQ5-AS1	lncRNA	KCNQ5 antisense RNA 1 [Source:HGNC Symbol;Acc:HGNC:40323]
PRKAG3	1.96369	1.46766	4.03142	2.80068	4.1857	#N/A	#N/A	#N/A	#N/A	#N/A	#N/A	#N/A	#N/A	#N/A	4.71067	6	ENSG00000115592	PRKAG3	protein_coding	protein kinase AMP-activated non-catalytic subunit gamma 3 [Source:HGNC Symbol;Acc:HGNC:9387]
AKR1C1	#N/A	#N/A	#N/A	1.46385	#N/A	2.01095	#N/A	#N/A	#N/A	#N/A	#N/A	3.15915	2.74405	3.37352	1.7058	6	ENSG00000187134	AKR1C1	protein_coding	aldo-keto reductase family 1 member C1 [Source:HGNC Symbol;Acc:HGNC:384]
PGP	1.4601	2.05824	4.06233	2.39185	3.56312	#N/A	#N/A	#N/A	#N/A	#N/A	#N/A	#N/A	#N/A	#N/A	4.02001	6	ENSG00000184207	PGP	protein_coding	phosphoglycolate phosphatase [Source:HGNC Symbol;Acc:HGNC:8909]
GPR157	1.45817	1.94649	3.16389	2.85691	2.46744	#N/A	#N/A	#N/A	#N/A	#N/A	#N/A	#N/A	#N/A	#N/A	4.23118	6	ENSG00000180758	GPR157	protein_coding	G protein-coupled receptor 157 [Source:HGNC Symbol;Acc:HGNC:23687]
AMH	1.49289	1.44971	1.46362	2.71954	#N/A	#N/A	1.60414	#N/A	#N/A	#N/A	#N/A	#N/A	#N/A	#N/A	2.45266	6	ENSG00000104899	AMH	protein_coding	anti-Mullerian hormone [Source:HGNC Symbol;Acc:HGNC:464]
LINC02035	1.75409	2.47676	4.34107	1.44831	2.89616	#N/A	#N/A	#N/A	#N/A	#N/A	#N/A	#N/A	#N/A	#N/A	3.28412	6	ENSG00000273033	LINC02035	lncRNA	long intergenic non-protein coding RNA 2035 [Source:HGNC Symbol;Acc:HGNC:52875]
#258455	1.80766	1.44702	2.47441	2.05697	1.84891	#N/A	#N/A	#N/A	#N/A	#N/A	#N/A	#N/A	#N/A	#N/A	2.61055	6	ENSG00000258455		lncRNA	novel transcript
#230479	2.15578	1.44685	2.62842	2.97605	2.59244	#N/A	#N/A	#N/A	#N/A	#N/A	#N/A	#N/A	#N/A	#N/A	4.37952	6	ENSG00000230479		lncRNA	novel transcript
PHKA1-AS1	2.10572	1.44094	3.31342	3.28028	2.19742	#N/A	#N/A	#N/A	#N/A	#N/A	#N/A	#N/A	#N/A	#N/A	4.27463	6	ENSG00000231944	PHKA1-AS1	lncRNA	PHKA1 antisense RNA 1 [Source:HGNC Symbol;Acc:HGNC:40446]
QARS1	1.61717	1.68389	2.24912	2.29107	1.44065	#N/A	#N/A	#N/A	#N/A	#N/A	#N/A	#N/A	#N/A	#N/A	2.23719	6	ENSG00000172053	QARS1	protein_coding	glutaminyl-tRNA synthetase 1 [Source:HGNC Symbol;Acc:HGNC:9751]
PITX2	2.34999	2.6531	5.01666	3.77464	1.43594	#N/A	#N/A	#N/A	#N/A	#N/A	#N/A	#N/A	#N/A	#N/A	5.28951	6	ENSG00000164093	PITX2	protein_coding	paired like homeodomain 2 [Source:HGNC Symbol;Acc:HGNC:9005]
PGPEP1L	1.43369	2.75294	4.7077	2.91645	4.58128	#N/A	#N/A	#N/A	#N/A	#N/A	#N/A	#N/A	#N/A	#N/A	4.69598	6	ENSG00000183571	PGPEP1L	protein_coding	pyroglutamyl-peptidase I like [Source:HGNC Symbol;Acc:HGNC:27080]
ITGAD	4.26056	1.72309	4.15208	1.42345	3.62335	#N/A	#N/A	#N/A	#N/A	#N/A	#N/A	#N/A	#N/A	#N/A	4.45427	6	ENSG00000156886	ITGAD	protein_coding	integrin subunit alpha D [Source:HGNC Symbol;Acc:HGNC:6146]
MPV17	1.42285	1.45653	2.38902	1.61693	1.6179	#N/A	#N/A	#N/A	#N/A	#N/A	#N/A	#N/A	#N/A	#N/A	2.65606	6	ENSG00000115204	MPV17	protein_coding	mitochondrial inner membrane protein MPV17 [Source:HGNC Symbol;Acc:HGNC:7224]
OXTR	1.51841	1.6272	2.3961	3.70276	1.40954	#N/A	#N/A	#N/A	#N/A	#N/A	#N/A	#N/A	#N/A	#N/A	3.15852	6	ENSG00000180914	OXTR	protein_coding	oxytocin receptor [Source:HGNC Symbol;Acc:HGNC:8529]
#259202	1.64966	1.40097	1.4561	2.1256	1.50107	#N/A	#N/A	#N/A	#N/A	#N/A	#N/A	#N/A	#N/A	#N/A	3.06091	6	ENSG00000259202		lncRNA	novel transcript, antisense to SMAD3
#264083	1.90552	2.01788	2.06594	2.50322	1.39906	#N/A	#N/A	#N/A	#N/A	#N/A	#N/A	#N/A	#N/A	#N/A	2.8227	6	ENSG00000264083		lncRNA	novel transcript
P2RX6	2.01702	2.32213	3.55345	3.70137	#N/A	#N/A	1.39441	#N/A	#N/A	#N/A	#N/A	#N/A	#N/A	#N/A	4.62961	6	ENSG00000099957	P2RX6	protein_coding	purinergic receptor P2X 6 [Source:HGNC Symbol;Acc:HGNC:8538]
PTPA	1.61477	1.39312	3.79273	2.19396	2.45208	#N/A	#N/A	#N/A	#N/A	#N/A	#N/A	#N/A	#N/A	#N/A	2.55732	6	ENSG00000119383	PTPA	protein_coding	protein phosphatase 2 phosphatase activator [Source:HGNC Symbol;Acc:HGNC:9308]
#264490	1.38861	1.73842	3.92032	2.43165	3.33942	#N/A	#N/A	#N/A	#N/A	#N/A	#N/A	#N/A	#N/A	#N/A	3.98217	6	ENSG00000264490		lncRNA	novel transcript
FLG-AS1	#N/A	#N/A	#N/A	#N/A	#N/A	2.1933	#N/A	#N/A	2.12387	1.36987	#N/A	2.28806	2.49402	3.17707	#N/A	6	ENSG00000237975	FLG-AS1	lncRNA	FLG antisense RNA 1 [Source:HGNC Symbol;Acc:HGNC:27913]
KLHL38	1.36652	2.2294	4.48071	2.29722	2.69835	#N/A	#N/A	#N/A	#N/A	#N/A	#N/A	#N/A	#N/A	#N/A	4.68808	6	ENSG00000175946	KLHL38	protein_coding	kelch like family member 38 [Source:HGNC Symbol;Acc:HGNC:34435]
GPRC5C	1.36552	1.55098	3.75359	2.45591	2.79607	#N/A	#N/A	#N/A	#N/A	#N/A	#N/A	#N/A	#N/A	#N/A	1.37347	6	ENSG00000170412	GPRC5C	protein_coding	G protein-coupled receptor class C group 5 member C [Source:HGNC Symbol;Acc:HGNC:13309]
LSMEM1	1.36208	2.52389	4.12138	3.61717	3.52974	#N/A	#N/A	#N/A	#N/A	#N/A	#N/A	#N/A	#N/A	#N/A	4.88707	6	ENSG00000181016	LSMEM1	protein_coding	leucine rich single-pass membrane protein 1 [Source:HGNC Symbol;Acc:HGNC:22036]
TMEM161A	1.50854	1.44727	1.90032	1.79447	1.35492	#N/A	#N/A	#N/A	#N/A	#N/A	#N/A	#N/A	#N/A	#N/A	1.84565	6	ENSG00000064545	TMEM161A	protein_coding	transmembrane protein 161A [Source:HGNC Symbol;Acc:HGNC:26020]
MAPT-IT1#279685	1.51144	1.68964	3.62767	1.83206	1.34942	#N/A	#N/A	#N/A	#N/A	#N/A	#N/A	#N/A	#N/A	#N/A	3.24983	6	ENSG00000279685	MAPT-IT1	lncRNA	MAPT intronic transcript 1 [Source:HGNC Symbol;Acc:HGNC:43741]
INCA1	1.92506	1.53211	1.39528	1.3476	1.3691	#N/A	#N/A	#N/A	#N/A	#N/A	#N/A	#N/A	#N/A	#N/A	2.26144	6	ENSG00000196388	INCA1	protein_coding	inhibitor of CDK, cyclin A1 interacting protein 1 [Source:HGNC Symbol;Acc:HGNC:32224]
A1CF	1.34187	1.72686	3.31196	2.54421	2.69898	#N/A	#N/A	#N/A	#N/A	#N/A	#N/A	#N/A	#N/A	#N/A	3.20889	6	ENSG00000148584	A1CF	protein_coding	APOBEC1 complementation factor [Source:HGNC Symbol;Acc:HGNC:24086]
FBXO34	1.79089	1.33941	2.41037	1.44415	1.74321	#N/A	#N/A	#N/A	#N/A	#N/A	#N/A	#N/A	#N/A	#N/A	2.68745	6	ENSG00000178974	FBXO34	protein_coding	F-box protein 34 [Source:HGNC Symbol;Acc:HGNC:20201]
RASA4B	3.06083	1.33866	3.90234	2.4603	2.97677	#N/A	#N/A	#N/A	#N/A	#N/A	#N/A	#N/A	#N/A	#N/A	4.07401	6	ENSG00000170667	RASA4B	protein_coding	RAS p21 protein activator 4B [Source:HGNC Symbol;Acc:HGNC:35202]
#253844	2.84519	1.33146	2.02058	2.71013	1.57465	#N/A	#N/A	#N/A	#N/A	#N/A	#N/A	#N/A	#N/A	#N/A	3.83421	6	ENSG00000253844		lncRNA	novel transcript
LCMT1-AS1	1.46941	2.11189	2.5766	1.3161	2.0046	#N/A	#N/A	#N/A	#N/A	#N/A	#N/A	#N/A	#N/A	#N/A	2.87965	6	ENSG00000260448	LCMT1-AS1	lncRNA	LCMT1 antisense RNA 1 [Source:HGNC Symbol;Acc:HGNC:51177]
DNAJB2	1.50371	1.31593	2.08287	2.0008	1.9104	#N/A	#N/A	#N/A	#N/A	#N/A	#N/A	#N/A	#N/A	#N/A	2.48831	6	ENSG00000135924	DNAJB2	protein_coding	DnaJ heat shock protein family (Hsp40) member B2 [Source:HGNC Symbol;Acc:HGNC:5228]
CLDN14	1.31593	1.4282	1.60563	3.16794	3.1858	#N/A	#N/A	#N/A	#N/A	#N/A	#N/A	#N/A	#N/A	#N/A	3.73924	6	ENSG00000159261	CLDN14	protein_coding	claudin 14 [Source:HGNC Symbol;Acc:HGNC:2035]
#234149	1.39922	1.31266	1.89388	1.62338	2.00503	#N/A	#N/A	#N/A	#N/A	#N/A	#N/A	#N/A	#N/A	#N/A	2.16897	6	ENSG00000234149		lncRNA	novel transcript
#285900	1.30347	2.11718	3.53323	2.99313	2.96565	#N/A	#N/A	#N/A	#N/A	#N/A	#N/A	#N/A	#N/A	#N/A	4.1154	6	ENSG00000285900		lncRNA	novel transcript, antisense to DMD
#270574	1.30153	1.50776	2.63139	2.09394	2.50819	#N/A	#N/A	#N/A	#N/A	#N/A	#N/A	#N/A	#N/A	#N/A	3.30684	6	ENSG00000270574		lncRNA	novel transcript, antisense to titin
#254340	#N/A	1.47258	2.91241	2.4244	2.04223	#N/A	1.3005	#N/A	#N/A	#N/A	#N/A	#N/A	#N/A	#N/A	1.74743	6	ENSG00000254340		lncRNA	novel transcript
ZNF30-AS1	1.29696	1.59175	2.70411	2.49489	1.51701	#N/A	#N/A	#N/A	#N/A	#N/A	#N/A	#N/A	#N/A	#N/A	3.07103	6	ENSG00000270876	ZNF30-AS1	lncRNA	ZNF30 antisense RNA 1 [Source:HGNC Symbol;Acc:HGNC:51179]
LINC00707	1.52936	1.2946	3.56424	2.08075	3.26138	#N/A	#N/A	#N/A	#N/A	#N/A	#N/A	#N/A	#N/A	#N/A	3.30888	6	ENSG00000238266	LINC00707	lncRNA	long intergenic non-protein coding RNA 707 [Source:HGNC Symbol;Acc:HGNC:44691]
AIMP2	1.29017	1.86422	2.66379	1.70786	1.87951	#N/A	#N/A	#N/A	#N/A	#N/A	#N/A	#N/A	#N/A	#N/A	3.21164	6	ENSG00000106305	AIMP2	protein_coding	aminoacyl tRNA synthetase complex interacting multifunctional protein 2 [Source:HGNC Symbol;Acc:HGNC:20609]
TXNL1	1.28285	1.54225	2.27898	2.34399	1.79305	#N/A	#N/A	#N/A	#N/A	#N/A	#N/A	#N/A	#N/A	#N/A	2.23453	6	ENSG00000091164	TXNL1	protein_coding	thioredoxin like 1 [Source:HGNC Symbol;Acc:HGNC:12436]
TGFB3	#N/A	1.43379	#N/A	2.84418	#N/A	1.27022	#N/A	#N/A	#N/A	#N/A	#N/A	2.00675	2.51589	2.41825	#N/A	6	ENSG00000119699	TGFB3	protein_coding	transforming growth factor beta 3 [Source:HGNC Symbol;Acc:HGNC:11769]
RMND5A	1.29652	1.98382	2.16309	1.26731	1.7928	#N/A	#N/A	#N/A	#N/A	#N/A	#N/A	#N/A	#N/A	#N/A	3.79388	6	ENSG00000153561	RMND5A	protein_coding	required for meiotic nuclear division 5 homolog A [Source:HGNC Symbol;Acc:HGNC:25850]
SLC37A4#137700	4.9292	1.26521	4.02092	1.92937	3.81908	#N/A	#N/A	#N/A	#N/A	#N/A	#N/A	#N/A	#N/A	#N/A	4.00292	6	ENSG00000137700	SLC37A4	protein_coding	solute carrier family 37 member 4 [Source:HGNC Symbol;Acc:HGNC:4061]
ZC2HC1C	2.44431	2.2266	1.83618	2.6824	1.41849	#N/A	#N/A	#N/A	#N/A	#N/A	#N/A	#N/A	#N/A	#N/A	1.26243	6	ENSG00000119703	ZC2HC1C	protein_coding	zinc finger C2HC-type containing 1C [Source:HGNC Symbol;Acc:HGNC:20354]
PARD6B	1.37646	1.80572	4.3251	1.24608	2.27194	#N/A	#N/A	#N/A	#N/A	#N/A	#N/A	#N/A	#N/A	#N/A	1.42987	6	ENSG00000124171	PARD6B	protein_coding	par-6 family cell polarity regulator beta [Source:HGNC Symbol;Acc:HGNC:16245]
PSMD4	1.24608	2.3494	2.59079	2.28143	2.2295	#N/A	#N/A	#N/A	#N/A	#N/A	#N/A	#N/A	#N/A	#N/A	3.29344	6	ENSG00000159352	PSMD4	protein_coding	proteasome 26S subunit ubiquitin receptor, non-ATPase 4 [Source:HGNC Symbol;Acc:HGNC:9561]
JUN	1.24531	2.09548	2.49555	3.72293	2.05419	#N/A	#N/A	#N/A	#N/A	#N/A	#N/A	#N/A	#N/A	#N/A	3.59738	6	ENSG00000177606	JUN	protein_coding	Jun proto-oncogene, AP-1 transcription factor subunit [Source:HGNC Symbol;Acc:HGNC:6204]
LINC00691	1.23995	1.9447	2.52766	1.39737	2.4692	#N/A	#N/A	#N/A	#N/A	#N/A	#N/A	#N/A	#N/A	#N/A	3.84032	6	ENSG00000224074	LINC00691	lncRNA	long intergenic non-protein coding RNA 691 [Source:HGNC Symbol;Acc:HGNC:44514]
KTN1	1.67906	1.23828	2.33866	1.86742	1.98647	#N/A	#N/A	#N/A	#N/A	#N/A	#N/A	#N/A	#N/A	#N/A	1.66148	6	ENSG00000126777	KTN1	protein_coding	kinectin 1 [Source:HGNC Symbol;Acc:HGNC:6467]
PYGO1	1.23537	2.46881	1.83377	3.06521	1.62575	#N/A	#N/A	#N/A	#N/A	#N/A	#N/A	#N/A	#N/A	#N/A	4.44024	6	ENSG00000171016	PYGO1	protein_coding	pygopus family PHD finger 1 [Source:HGNC Symbol;Acc:HGNC:30256]
SGSM3-AS1	1.23543	1.23045	1.53377	1.66914	1.50304	#N/A	#N/A	#N/A	#N/A	#N/A	#N/A	#N/A	#N/A	#N/A	1.70618	6	ENSG00000229999	SGSM3-AS1	lncRNA	SGSM3 antisense RNA 1 [Source:HGNC Symbol;Acc:HGNC:41088]
SEC14L5	1.2262	1.54837	2.4449	2.85736	1.77271	#N/A	#N/A	#N/A	#N/A	#N/A	#N/A	#N/A	#N/A	#N/A	4.02423	6	ENSG00000103184	SEC14L5	protein_coding	SEC14 like lipid binding 5 [Source:HGNC Symbol;Acc:HGNC:29032]
SMARCD3	1.60806	2.33355	3.02718	3.04854	1.22252	#N/A	#N/A	#N/A	#N/A	#N/A	#N/A	#N/A	#N/A	#N/A	1.34165	6	ENSG00000082014	SMARCD3	protein_coding	SWI/SNF related, matrix associated, actin dependent regulator of chromatin, subfamily d, member 3 [Source:HGNC Symbol;Acc:HGNC:11108]
MIR22HG#186594	#N/A	2.46487	2.00159	2.89133	2.35346	#N/A	1.22228	#N/A	#N/A	#N/A	#N/A	#N/A	#N/A	#N/A	3.89593	6	ENSG00000186594	MIR22HG	lncRNA	MIR22 host gene [Source:HGNC Symbol;Acc:HGNC:28219]
#260398	1.21756	2.09348	5.05696	2.64158	4.54921	#N/A	#N/A	#N/A	#N/A	#N/A	#N/A	#N/A	#N/A	#N/A	5.29166	6	ENSG00000260398		lncRNA	novel transcript, overlapping to PKIA
LRRFIP2	1.33753	1.26835	1.6767	1.52248	1.79688	#N/A	#N/A	#N/A	#N/A	#N/A	#N/A	#N/A	#N/A	#N/A	1.21174	6	ENSG00000093167	LRRFIP2	protein_coding	LRR binding FLII interacting protein 2 [Source:HGNC Symbol;Acc:HGNC:6703]
#267782	#N/A	2.55431	3.48324	2.14084	4.63794	#N/A	1.2112	#N/A	#N/A	#N/A	#N/A	#N/A	#N/A	#N/A	3.43926	6	ENSG00000267782		lncRNA	novel transcript, antisense UNC45B
CDH15	2.39835	2.16956	3.44279	3.38709	#N/A	#N/A	1.19582	#N/A	#N/A	#N/A	#N/A	#N/A	#N/A	#N/A	4.86435	6	ENSG00000129910	CDH15	protein_coding	cadherin 15 [Source:HGNC Symbol;Acc:HGNC:1754]
MSRB3-AS1	1.19553	1.33647	2.54551	3.00015	2.05411	#N/A	#N/A	#N/A	#N/A	#N/A	#N/A	#N/A	#N/A	#N/A	1.41502	6	ENSG00000250748	MSRB3-AS1	lncRNA	MSRB3 antisense RNA 1 [Source:HGNC Symbol;Acc:HGNC:53386]
DGAT2	#N/A	#N/A	#N/A	1.18761	#N/A	1.6891	#N/A	#N/A	1.28574	#N/A	#N/A	3.51432	1.71184	3.13907	#N/A	6	ENSG00000062282	DGAT2	protein_coding	diacylglycerol O-acyltransferase 2 [Source:HGNC Symbol;Acc:HGNC:16940]
MKNK2	#N/A	2.3328	4.01485	2.63664	1.93201	#N/A	1.18484	#N/A	#N/A	#N/A	#N/A	#N/A	#N/A	#N/A	5.01074	6	ENSG00000099875	MKNK2	protein_coding	MAPK interacting serine/threonine kinase 2 [Source:HGNC Symbol;Acc:HGNC:7111]
RASA4	2.81512	1.17321	4.06994	1.78282	2.39561	#N/A	#N/A	#N/A	#N/A	#N/A	#N/A	#N/A	#N/A	#N/A	3.8792	6	ENSG00000105808	RASA4	protein_coding	RAS p21 protein activator 4 [Source:HGNC Symbol;Acc:HGNC:23181]
#257496	1.22997	1.23592	1.23909	1.68899	1.17619	#N/A	#N/A	#N/A	#N/A	#N/A	#N/A	#N/A	#N/A	#N/A	1.16773	6	ENSG00000257496		lncRNA	novel transcript
TDRD1	#N/A	1.35333	#N/A	#N/A	#N/A	1.18593	#N/A	#N/A	1.16621	#N/A	#N/A	2.46156	1.65484	2.4595	#N/A	6	ENSG00000095627	TDRD1	protein_coding	tudor domain containing 1 [Source:HGNC Symbol;Acc:HGNC:11712]
#266385	1.16025	1.46294	1.46248	2.27358	1.29516	#N/A	#N/A	#N/A	#N/A	#N/A	#N/A	#N/A	#N/A	#N/A	2.45656	6	ENSG00000266385		lncRNA	novel transcript
PLEKHF1	1.15953	2.94032	1.7044	2.59313	1.6378	#N/A	#N/A	#N/A	#N/A	#N/A	#N/A	#N/A	#N/A	#N/A	5.01022	6	ENSG00000166289	PLEKHF1	protein_coding	pleckstrin homology and FYVE domain containing 1 [Source:HGNC Symbol;Acc:HGNC:20764]
#271141	1.45305	1.35057	1.69426	1.15659	2.17831	#N/A	#N/A	#N/A	#N/A	#N/A	#N/A	#N/A	#N/A	#N/A	2.26376	6	ENSG00000271141		lncRNA	novel transcript
JSRP1	#N/A	2.76387	5.33055	2.84098	4.62363	#N/A	1.15636	#N/A	#N/A	#N/A	#N/A	#N/A	#N/A	#N/A	4.91153	6	ENSG00000167476	JSRP1	protein_coding	junctional sarcoplasmic reticulum protein 1 [Source:HGNC Symbol;Acc:HGNC:24963]
PANCR	1.5457	1.7543	3.36643	1.95921	1.15341	#N/A	#N/A	#N/A	#N/A	#N/A	#N/A	#N/A	#N/A	#N/A	2.8155	6	ENSG00000250103	PANCR	lncRNA	PITX2 adjacent non-coding RNA [Source:HGNC Symbol;Acc:HGNC:52282]
ITIH2	1.15249	2.05757	2.85423	1.96998	2.9589	#N/A	#N/A	#N/A	#N/A	#N/A	#N/A	#N/A	#N/A	#N/A	3.95669	6	ENSG00000151655	ITIH2	protein_coding	inter-alpha-trypsin inhibitor heavy chain 2 [Source:HGNC Symbol;Acc:HGNC:6167]
SNRNP35	1.26168	1.14884	1.32257	1.47035	1.22435	#N/A	#N/A	#N/A	#N/A	#N/A	#N/A	#N/A	#N/A	#N/A	1.52931	6	ENSG00000184209	SNRNP35	protein_coding	small nuclear ribonucleoprotein U11/U12 subunit 35 [Source:HGNC Symbol;Acc:HGNC:30852]
#263105	#N/A	1.19522	2.02956	1.37477	1.14552	#N/A	#N/A	#N/A	1.25271	#N/A	#N/A	#N/A	#N/A	#N/A	2.55991	6	ENSG00000263105		lncRNA	novel transcript
TIMM23B	#N/A	1.75117	2.12658	1.39793	1.89325	#N/A	1.14522	#N/A	#N/A	#N/A	#N/A	#N/A	#N/A	#N/A	1.94782	6	ENSG00000204152	TIMM23B	protein_coding	translocase of inner mitochondrial membrane 23 homolog B [Source:HGNC Symbol;Acc:HGNC:23581]
NOCT	1.16558	1.16949	1.18238	1.67372	1.14431	#N/A	#N/A	#N/A	#N/A	#N/A	#N/A	#N/A	#N/A	#N/A	1.29374	6	ENSG00000151014	NOCT	protein_coding	nocturnin [Source:HGNC Symbol;Acc:HGNC:14254]
#250740	#N/A	#N/A	2.65891	1.13789	1.96877	#N/A	#N/A	#N/A	#N/A	#N/A	#N/A	2.11144	3.2672	1.53763	#N/A	6	ENSG00000250740		lncRNA	novel transcript
SAT2	#N/A	2.0952	1.56283	1.77026	1.13728	#N/A	1.47387	#N/A	#N/A	#N/A	#N/A	#N/A	#N/A	#N/A	1.79156	6	ENSG00000141504	SAT2	protein_coding	spermidine/spermine N1-acetyltransferase family member 2 [Source:HGNC Symbol;Acc:HGNC:23160]
THAP4	1.13163	1.41569	1.45119	1.30139	1.30797	#N/A	#N/A	#N/A	#N/A	#N/A	#N/A	#N/A	#N/A	#N/A	1.96168	6	ENSG00000176946	THAP4	protein_coding	THAP domain containing 4 [Source:HGNC Symbol;Acc:HGNC:23187]
KCND2	#N/A	#N/A	#N/A	1.42431	#N/A	1.56328	#N/A	#N/A	1.1294	#N/A	#N/A	3.23464	2.63359	3.24973	#N/A	6	ENSG00000184408	KCND2	protein_coding	potassium voltage-gated channel subfamily D member 2 [Source:HGNC Symbol;Acc:HGNC:6238]
SIRT4	1.12675	1.73421	2.25334	2.37165	1.4343	#N/A	#N/A	#N/A	#N/A	#N/A	#N/A	#N/A	#N/A	#N/A	3.22686	6	ENSG00000089163	SIRT4	protein_coding	sirtuin 4 [Source:HGNC Symbol;Acc:HGNC:14932]
TMED1	#N/A	1.96539	2.26423	1.3585	1.9025	#N/A	#N/A	#N/A	#N/A	#N/A	#N/A	#N/A	#N/A	1.12625	4.91276	6	ENSG00000099203	TMED1	protein_coding	transmembrane p24 trafficking protein 1 [Source:HGNC Symbol;Acc:HGNC:17291]
GCAT	#N/A	3.137	2.49707	2.89784	1.97731	#N/A	#N/A	#N/A	#N/A	#N/A	#N/A	#N/A	#N/A	1.12402	3.47464	6	ENSG00000100116	GCAT	protein_coding	glycine C-acetyltransferase [Source:HGNC Symbol;Acc:HGNC:4188]
ST3GAL3	1.16069	1.12098	1.56797	1.53983	1.43324	#N/A	#N/A	#N/A	#N/A	#N/A	#N/A	#N/A	#N/A	#N/A	1.3948	6	ENSG00000126091	ST3GAL3	protein_coding	ST3 beta-galactoside alpha-2,3-sialyltransferase 3 [Source:HGNC Symbol;Acc:HGNC:10866]
TMEM150A	1.18218	1.11238	2.58521	1.59245	1.66127	#N/A	#N/A	#N/A	#N/A	#N/A	#N/A	#N/A	#N/A	#N/A	3.06703	6	ENSG00000168890	TMEM150A	protein_coding	transmembrane protein 150A [Source:HGNC Symbol;Acc:HGNC:24677]
HDX	#N/A	#N/A	#N/A	#N/A	#N/A	1.6812	#N/A	#N/A	1.66637	1.11168	#N/A	2.47543	2.76603	2.77831	#N/A	6	ENSG00000165259	HDX	protein_coding	highly divergent homeobox [Source:HGNC Symbol;Acc:HGNC:26411]
ABLIM1	#N/A	#N/A	#N/A	#N/A	#N/A	1.81952	#N/A	#N/A	1.65808	1.10883	#N/A	3.07878	2.44998	3.10354	#N/A	6	ENSG00000099204	ABLIM1	protein_coding	actin binding LIM protein 1 [Source:HGNC Symbol;Acc:HGNC:78]
CDH13	2.92091	#N/A	4.41201	3.51131	1.9435	#N/A	1.10826	#N/A	#N/A	#N/A	#N/A	#N/A	#N/A	#N/A	3.67714	6	ENSG00000140945	CDH13	protein_coding	cadherin 13 [Source:HGNC Symbol;Acc:HGNC:1753]
LINC02646	1.10818	2.02184	3.00748	2.32779	2.62823	#N/A	#N/A	#N/A	#N/A	#N/A	#N/A	#N/A	#N/A	#N/A	3.79925	6	ENSG00000236303	LINC02646	lncRNA	long intergenic non-protein coding RNA 2646 [Source:HGNC Symbol;Acc:HGNC:54130]
#275485	#N/A	2.56261	2.11973	1.15793	#N/A	#N/A	#N/A	#N/A	#N/A	#N/A	#N/A	1.91775	1.10327	#N/A	1.19203	6	ENSG00000275485		lncRNA	novel transcript, sense intronic to N6AMT2
KPNA3	1.09816	1.19755	2.2872	1.3192	2.34571	#N/A	#N/A	#N/A	#N/A	#N/A	#N/A	#N/A	#N/A	#N/A	3.25353	6	ENSG00000102753	KPNA3	protein_coding	karyopherin subunit alpha 3 [Source:HGNC Symbol;Acc:HGNC:6396]
TMEM143	1.09245	2.47799	2.51438	2.00319	1.52318	#N/A	#N/A	#N/A	#N/A	#N/A	#N/A	#N/A	#N/A	#N/A	3.63386	6	ENSG00000161558	TMEM143	protein_coding	transmembrane protein 143 [Source:HGNC Symbol;Acc:HGNC:25603]
NOSIP	1.28526	1.47756	2.7232	1.27808	1.08861	#N/A	#N/A	#N/A	#N/A	#N/A	#N/A	#N/A	#N/A	#N/A	3.1981	6	ENSG00000142546	NOSIP	protein_coding	nitric oxide synthase interacting protein [Source:HGNC Symbol;Acc:HGNC:17946]
RWDD4	1.39677	1.37363	1.92514	1.08832	1.28988	#N/A	#N/A	#N/A	#N/A	#N/A	#N/A	#N/A	#N/A	#N/A	2.89548	6	ENSG00000182552	RWDD4	protein_coding	RWD domain containing 4 [Source:HGNC Symbol;Acc:HGNC:23750]
#231769	3.22601	1.08604	4.84283	1.94226	3.92505	#N/A	#N/A	#N/A	#N/A	#N/A	#N/A	#N/A	#N/A	#N/A	4.98865	6	ENSG00000231769		lncRNA	novel transcript
FAM174C	#N/A	1.09962	1.47877	1.06841	1.52659	#N/A	1.31616	#N/A	#N/A	#N/A	#N/A	#N/A	#N/A	#N/A	2.0129	6	ENSG00000228300	FAM174C	protein_coding	family with sequence similarity 174 member C [Source:HGNC Symbol;Acc:HGNC:26073]
RBM15-AS1	1.69868	1.23494	1.98121	1.0639	1.43734	#N/A	#N/A	#N/A	#N/A	#N/A	#N/A	#N/A	#N/A	#N/A	2.20173	6	ENSG00000227963	RBM15-AS1	lncRNA	RBM15 antisense RNA 1 [Source:HGNC Symbol;Acc:HGNC:53636]
NSFL1C	1.16879	1.38851	1.60401	#N/A	1.06298	#N/A	1.12772	#N/A	#N/A	#N/A	#N/A	#N/A	#N/A	#N/A	1.63755	6	ENSG00000088833	NSFL1C	protein_coding	NSFL1 cofactor [Source:HGNC Symbol;Acc:HGNC:15912]
LRMDA	#N/A	#N/A	#N/A	#N/A	#N/A	1.19894	#N/A	#N/A	1.9104	1.06296	#N/A	1.78236	1.32536	1.73652	#N/A	6	ENSG00000148655	LRMDA	protein_coding	leucine rich melanocyte differentiation associated [Source:HGNC Symbol;Acc:HGNC:23405]
ACTR1A	1.80141	1.05675	2.96829	1.40268	1.82449	#N/A	#N/A	#N/A	#N/A	#N/A	#N/A	#N/A	#N/A	#N/A	1.95993	6	ENSG00000138107	ACTR1A	protein_coding	actin related protein 1A [Source:HGNC Symbol;Acc:HGNC:167]
TMEM120B	#N/A	1.98325	2.38257	2.38839	1.55041	#N/A	1.05654	#N/A	#N/A	#N/A	#N/A	#N/A	#N/A	#N/A	2.79243	6	ENSG00000188735	TMEM120B	protein_coding	transmembrane protein 120B [Source:HGNC Symbol;Acc:HGNC:32008]
LINC02984	#N/A	#N/A	#N/A	1.05531	#N/A	1.81919	#N/A	#N/A	1.15423	#N/A	#N/A	2.46444	2.57254	2.78039	#N/A	6	ENSG00000237807	LINC02984	lncRNA	long intergenic non-protein coding RNA 2984 [Source:HGNC Symbol;Acc:HGNC:56063]
MPV17L#156968	1.05171	1.80865	2.45783	2.12844	1.94807	#N/A	#N/A	#N/A	#N/A	#N/A	#N/A	#N/A	#N/A	#N/A	4.42351	6	ENSG00000156968	MPV17L	protein_coding	MPV17 mitochondrial inner membrane protein like [Source:HGNC Symbol;Acc:HGNC:26827]
GOT1-DT	1.10961	1.40416	2.35386	1.6225	1.04857	#N/A	#N/A	#N/A	#N/A	#N/A	#N/A	#N/A	#N/A	#N/A	2.23091	6	ENSG00000224934	GOT1-DT	lncRNA	GOT1 divergent transcript [Source:HGNC Symbol;Acc:HGNC:55848]
HOMER3-AS1	1.03317	1.34752	3.37538	1.93064	1.5	#N/A	#N/A	#N/A	#N/A	#N/A	#N/A	#N/A	#N/A	#N/A	3.48199	6	ENSG00000269019	HOMER3-AS1	lncRNA	HOMER3 antisense RNA 1 [Source:HGNC Symbol;Acc:HGNC:53775]
MRPL45#278845	#N/A	1.69091	1.67223	1.49954	1.03296	#N/A	1.29847	#N/A	#N/A	#N/A	#N/A	#N/A	#N/A	#N/A	2.29998	6	ENSG00000278845	MRPL45	protein_coding	mitochondrial ribosomal protein L45 [Source:HGNC Symbol;Acc:HGNC:16651]
#286339	3.00533	1.03082	2.00387	2.58593	1.72183	#N/A	#N/A	#N/A	#N/A	#N/A	#N/A	#N/A	#N/A	#N/A	1.28162	6	ENSG00000286339		lncRNA	novel transcript, antisense to CEP85L
TIMM23	1.02701	1.12383	1.17439	1.19021	1.04714	#N/A	#N/A	#N/A	#N/A	#N/A	#N/A	#N/A	#N/A	#N/A	1.48403	6	ENSG00000265354	TIMM23	protein_coding	translocase of inner mitochondrial membrane 23 [Source:HGNC Symbol;Acc:HGNC:17312]
ECSIT	1.02682	2.08559	2.52953	2.36974	1.71052	#N/A	#N/A	#N/A	#N/A	#N/A	#N/A	#N/A	#N/A	#N/A	2.78537	6	ENSG00000130159	ECSIT	protein_coding	ECSIT signaling integrator [Source:HGNC Symbol;Acc:HGNC:29548]
SNURF	1.21379	1.02327	1.63355	1.49536	1.54001	#N/A	#N/A	#N/A	#N/A	#N/A	#N/A	#N/A	#N/A	#N/A	1.17854	6	ENSG00000273173	SNURF	protein_coding	SNRPN upstream open reading frame [Source:HGNC Symbol;Acc:HGNC:11171]
OARD1	1.33875	1.37489	2.10576	1.02169	1.76973	#N/A	#N/A	#N/A	#N/A	#N/A	#N/A	#N/A	#N/A	#N/A	2.44445	6	ENSG00000124596	OARD1	protein_coding	O-acyl-ADP-ribose deacylase 1 [Source:HGNC Symbol;Acc:HGNC:21257]
#237073	#N/A	#N/A	2.75528	#N/A	1.7868	#N/A	#N/A	#N/A	#N/A	#N/A	#N/A	1.34281	1.06782	1.94459	1.01946	6	ENSG00000237073		lncRNA	novel transcript
LINC01996	1.00442	1.89058	4.3053	2.10347	3.81824	#N/A	#N/A	#N/A	#N/A	#N/A	#N/A	#N/A	#N/A	#N/A	4.0214	6	ENSG00000261863	LINC01996	lncRNA	long intergenic non-protein coding RNA 1996 [Source:HGNC Symbol;Acc:HGNC:52830]
#287458	1.95071	1.68034	2.49923	3.73994	1.00209	#N/A	#N/A	#N/A	#N/A	#N/A	#N/A	#N/A	#N/A	#N/A	3.26825	6	ENSG00000287458		lncRNA	novel transcript, antisense to FKBP5
#260621	1.87446	1.36901	1.14518	1.00163	1.33955	#N/A	#N/A	#N/A	#N/A	#N/A	#N/A	#N/A	#N/A	#N/A	1.14646	6	ENSG00000260621		lncRNA	novel transcript, antisense to AMFR
#286677	#N/A	1.00046	2.26476	1.11091	1.51818	#N/A	#N/A	#N/A	1.02803	#N/A	#N/A	#N/A	#N/A	#N/A	3.47582	6	ENSG00000286677		lncRNA	novel transcript
COMTD1	#N/A	3.28526	5.32312	1.70807	3.72765	#N/A	#N/A	#N/A	#N/A	#N/A	#N/A	#N/A	#N/A	0.999446	3.15234	6	ENSG00000165644	COMTD1	protein_coding	catechol-O-methyltransferase domain containing 1 [Source:HGNC Symbol;Acc:HGNC:26309]
MED14	1.21989	1.14233	1.64914	1.04484	1.32784	#N/A	#N/A	#N/A	#N/A	#N/A	#N/A	#N/A	#N/A	#N/A	0.999231	6	ENSG00000180182	MED14	protein_coding	mediator complex subunit 14 [Source:HGNC Symbol;Acc:HGNC:2370]
IMMT	0.995833	1.65188	1.84952	1.10228	1.2414	#N/A	#N/A	#N/A	#N/A	#N/A	#N/A	#N/A	#N/A	#N/A	1.82834	6	ENSG00000132305	IMMT	protein_coding	inner membrane mitochondrial protein [Source:HGNC Symbol;Acc:HGNC:6047]
ROGDI	1.99756	2.03253	3.09082	0.994941	4.14602	#N/A	#N/A	#N/A	#N/A	#N/A	#N/A	#N/A	#N/A	#N/A	3.20609	6	ENSG00000067836	ROGDI	protein_coding	rogdi atypical leucine zipper [Source:HGNC Symbol;Acc:HGNC:29478]
COA7	1.35443	2.27975	2.88733	0.992404	1.47031	#N/A	#N/A	#N/A	#N/A	#N/A	#N/A	#N/A	#N/A	#N/A	2.6241	6	ENSG00000162377	COA7	protein_coding	cytochrome c oxidase assembly factor 7 [Source:HGNC Symbol;Acc:HGNC:25716]
H6PD	0.999635	1.43371	1.45716	1.79796	0.992319	#N/A	#N/A	#N/A	#N/A	#N/A	#N/A	#N/A	#N/A	#N/A	2.65655	6	ENSG00000049239	H6PD	protein_coding	hexose-6-phosphate dehydrogenase/glucose 1-dehydrogenase [Source:HGNC Symbol;Acc:HGNC:4795]
SNHG6	#N/A	2.24196	3.70947	2.59181	3.11113	#N/A	0.989257	#N/A	#N/A	#N/A	#N/A	#N/A	#N/A	#N/A	3.94728	6	ENSG00000245910	SNHG6	lncRNA	small nucleolar RNA host gene 6 [Source:HGNC Symbol;Acc:HGNC:32965]
#286068	#N/A	0.984264	#N/A	#N/A	#N/A	1.39932	#N/A	#N/A	1.30752	#N/A	#N/A	2.24715	1.11015	2.84167	#N/A	6	ENSG00000286068		lncRNA	novel transcript, antisense to NCKAP5
#277825	0.983436	1.01299	1.13438	2.46362	1.42371	#N/A	#N/A	#N/A	#N/A	#N/A	#N/A	#N/A	#N/A	#N/A	2.64207	6	ENSG00000277825		lncRNA	novel transcript
LZTFL1	1.67787	1.09823	1.24827	1.36979	0.9802	#N/A	#N/A	#N/A	#N/A	#N/A	#N/A	#N/A	#N/A	#N/A	1.96832	6	ENSG00000163818	LZTFL1	protein_coding	leucine zipper transcription factor like 1 [Source:HGNC Symbol;Acc:HGNC:6741]
FGF14	#N/A	#N/A	#N/A	1.92793	#N/A	#N/A	#N/A	#N/A	0.978072	1.07353	#N/A	2.21826	2.07613	1.40392	#N/A	6	ENSG00000102466	FGF14	protein_coding	fibroblast growth factor 14 [Source:HGNC Symbol;Acc:HGNC:3671]
MRPL27	#N/A	2.06763	3.44842	1.78191	3.62298	#N/A	#N/A	#N/A	#N/A	#N/A	#N/A	#N/A	#N/A	0.97762	3.67875	6	ENSG00000108826	MRPL27	protein_coding	mitochondrial ribosomal protein L27 [Source:HGNC Symbol;Acc:HGNC:14483]
FAM184B	2.10434	0.976363	1.91489	1.26308	1.40549	#N/A	#N/A	#N/A	#N/A	#N/A	#N/A	#N/A	#N/A	#N/A	1.4388	6	ENSG00000047662	FAM184B	protein_coding	family with sequence similarity 184 member B [Source:HGNC Symbol;Acc:HGNC:29235]
TAPT1	0.973044	1.27869	1.84379	1.18271	1.33384	#N/A	#N/A	#N/A	#N/A	#N/A	#N/A	#N/A	#N/A	#N/A	2.19985	6	ENSG00000169762	TAPT1	protein_coding	transmembrane anterior posterior transformation 1 [Source:HGNC Symbol;Acc:HGNC:26887]
#271964	#N/A	#N/A	1.90907	#N/A	1.39559	#N/A	#N/A	#N/A	#N/A	#N/A	#N/A	0.972224	1.91758	1.55208	1.32336	6	ENSG00000271964		lncRNA	novel transcript, antisense to RFTN1
GPRC5B	5.02176	#N/A	5.02692	3.4351	4.06811	#N/A	0.961961	#N/A	#N/A	#N/A	#N/A	#N/A	#N/A	#N/A	2.35094	6	ENSG00000167191	GPRC5B	protein_coding	G protein-coupled receptor class C group 5 member B [Source:HGNC Symbol;Acc:HGNC:13308]
#283045	#N/A	1.1581	1.17657	0.96123	1.2417	#N/A	1.35249	#N/A	#N/A	#N/A	#N/A	#N/A	#N/A	#N/A	1.40874	6	ENSG00000283045		lncRNA	novel transcript, sense intronic to GPATCH8
#286211	#N/A	1.34614	3.2918	3.2266	2.7002	#N/A	#N/A	#N/A	0.958131	#N/A	#N/A	#N/A	#N/A	#N/A	2.65065	6	ENSG00000286211		lncRNA	novel transcript
#287687	#N/A	2.48614	2.34872	1.38194	#N/A	#N/A	#N/A	#N/A	#N/A	#N/A	#N/A	0.957824	0.985189	#N/A	2.61522	6	ENSG00000287687		lncRNA	novel transcript
PREP	1.30879	1.05907	1.43121	0.957602	1.18132	#N/A	#N/A	#N/A	#N/A	#N/A	#N/A	#N/A	#N/A	#N/A	1.81377	6	ENSG00000085377	PREP	protein_coding	prolyl endopeptidase [Source:HGNC Symbol;Acc:HGNC:9358]
PSMD7	#N/A	0.957166	0.980089	1.27602	1.69308	#N/A	1.48624	#N/A	#N/A	#N/A	#N/A	#N/A	#N/A	#N/A	2.00391	6	ENSG00000103035	PSMD7	protein_coding	proteasome 26S subunit, non-ATPase 7 [Source:HGNC Symbol;Acc:HGNC:9565]
SPEN-AS1	0.955237	2.00617	2.27471	1.33402	1.14978	#N/A	#N/A	#N/A	#N/A	#N/A	#N/A	#N/A	#N/A	#N/A	2.29005	6	ENSG00000179743	SPEN-AS1	lncRNA	SPEN antisense RNA 1 [Source:HGNC Symbol;Acc:HGNC:55937]
LINC01607	#N/A	1.54594	#N/A	4.05465	#N/A	#N/A	#N/A	#N/A	#N/A	#N/A	#N/A	0.95062	1.16857	1.46615	2.9268	6	ENSG00000272138	LINC01607	lncRNA	long intergenic non-protein coding RNA 1607 [Source:HGNC Symbol;Acc:HGNC:51660]
PSMD3	#N/A	2.05561	3.00372	2.16199	1.41491	#N/A	0.949252	#N/A	#N/A	#N/A	#N/A	#N/A	#N/A	#N/A	3.52849	6	ENSG00000108344	PSMD3	protein_coding	proteasome 26S subunit, non-ATPase 3 [Source:HGNC Symbol;Acc:HGNC:9560]
SNHG8	#N/A	#N/A	1.04505	1.31072	#N/A	0.946287	#N/A	#N/A	#N/A	#N/A	#N/A	1.32864	#N/A	1.5936	3.59042	6	ENSG00000269893	SNHG8	lncRNA	small nucleolar RNA host gene 8 [Source:HGNC Symbol;Acc:HGNC:33098]
POLR2C	1.20475	1.29161	1.31399	1.60989	0.94113	#N/A	#N/A	#N/A	#N/A	#N/A	#N/A	#N/A	#N/A	#N/A	1.15474	6	ENSG00000102978	POLR2C	protein_coding	RNA polymerase II subunit C [Source:HGNC Symbol;Acc:HGNC:9189]
#234810	1.58687	#N/A	#N/A	2.63683	#N/A	#N/A	#N/A	#N/A	#N/A	#N/A	#N/A	1.01685	0.935258	1.42722	1.48055	6	ENSG00000234810		lncRNA	novel transcript
RUFY1-AS1#244945	1.49669	1.30765	1.254	1.15773	1.43112	#N/A	#N/A	#N/A	#N/A	#N/A	#N/A	#N/A	#N/A	#N/A	0.932947	6	ENSG00000244945	RUFY1-AS1	lncRNA	RUFY1 antisense RNA 1 [Source:HGNC Symbol;Acc:HGNC:40903]
BCAR1#050820	1.18598	#N/A	2.19776	2.31308	1.66877	#N/A	1.13528	#N/A	#N/A	#N/A	#N/A	#N/A	#N/A	#N/A	0.931717	6	ENSG00000050820	BCAR1	protein_coding	BCAR1 scaffold protein, Cas family member [Source:HGNC Symbol;Acc:HGNC:971]
UBE3A	0.931666	1.06112	1.29058	0.992265	1.00702	#N/A	#N/A	#N/A	#N/A	#N/A	#N/A	#N/A	#N/A	#N/A	1.59763	6	ENSG00000114062	UBE3A	protein_coding	ubiquitin protein ligase E3A [Source:HGNC Symbol;Acc:HGNC:12496]
SSUH2	1.36826	0.930243	3.11525	2.54357	2.97705	#N/A	#N/A	#N/A	#N/A	#N/A	#N/A	#N/A	#N/A	#N/A	3.7748	6	ENSG00000125046	SSUH2	protein_coding	ssu-2 homolog [Source:HGNC Symbol;Acc:HGNC:24809]
#267703	1.60031	0.929262	1.38302	1.5852	1.6798	#N/A	#N/A	#N/A	#N/A	#N/A	#N/A	#N/A	#N/A	#N/A	1.52882	6	ENSG00000267703		lncRNA	novel transcript, antisense EPS15L1
MAIP1	1.08655	1.31332	1.32329	0.927569	1.02255	#N/A	#N/A	#N/A	#N/A	#N/A	#N/A	#N/A	#N/A	#N/A	1.6911	6	ENSG00000162972	MAIP1	protein_coding	matrix AAA peptidase interacting protein 1 [Source:HGNC Symbol;Acc:HGNC:26198]
#229425	#N/A	#N/A	2.5701	2.34311	1.71193	#N/A	#N/A	#N/A	0.927252	1.01481	#N/A	#N/A	#N/A	#N/A	2.72178	6	ENSG00000229425		lncRNA	novel transcript
DISC1	#N/A	#N/A	#N/A	#N/A	#N/A	1.80957	#N/A	#N/A	1.73321	0.922054	#N/A	3.35817	3.26551	3.64243	#N/A	6	ENSG00000162946	DISC1	protein_coding	DISC1 scaffold protein [Source:HGNC Symbol;Acc:HGNC:2888]
MRS2	1.0382	1.91299	1.58114	1.33964	0.91986	#N/A	#N/A	#N/A	#N/A	#N/A	#N/A	#N/A	#N/A	#N/A	2.50762	6	ENSG00000124532	MRS2	protein_coding	magnesium transporter MRS2 [Source:HGNC Symbol;Acc:HGNC:13785]
RNF157-AS1	0.918768	1.10131	2.75171	0.957067	1.96384	#N/A	#N/A	#N/A	#N/A	#N/A	#N/A	#N/A	#N/A	#N/A	5.13311	6	ENSG00000267128	RNF157-AS1	lncRNA	RNF157 antisense RNA 1 [Source:HGNC Symbol;Acc:HGNC:44127]
MMP15	#N/A	#N/A	2.74421	1.41106	2.39965	#N/A	#N/A	#N/A	#N/A	#N/A	#N/A	0.966174	0.915892	1.12928	#N/A	6	ENSG00000102996	MMP15	protein_coding	matrix metallopeptidase 15 [Source:HGNC Symbol;Acc:HGNC:7161]
ANKRD1	4.78326	0.92823	4.9651	2.25067	#N/A	#N/A	#N/A	#N/A	#N/A	#N/A	0.915483	#N/A	#N/A	#N/A	4.23131	6	ENSG00000148677	ANKRD1	protein_coding	ankyrin repeat domain 1 [Source:HGNC Symbol;Acc:HGNC:15819]
SLC51A	0.969004	0.911647	1.75772	1.23634	1.9693	#N/A	#N/A	#N/A	#N/A	#N/A	#N/A	#N/A	#N/A	#N/A	1.14579	6	ENSG00000163959	SLC51A	protein_coding	solute carrier family 51 subunit alpha [Source:HGNC Symbol;Acc:HGNC:29955]
#259039	1.1473	0.909387	1.56778	1.99682	1.70924	#N/A	#N/A	#N/A	#N/A	#N/A	#N/A	#N/A	#N/A	#N/A	1.50922	6	ENSG00000259039		lncRNA	novel transcript, antisense to SLC35F4
MED9	#N/A	1.77731	2.36053	1.5485	0.908942	#N/A	1.54193	#N/A	#N/A	#N/A	#N/A	#N/A	#N/A	#N/A	1.84954	6	ENSG00000141026	MED9	protein_coding	mediator complex subunit 9 [Source:HGNC Symbol;Acc:HGNC:25487]
LINC00366	#N/A	2.14656	5.96157	1.58022	3.8186	#N/A	#N/A	#N/A	#N/A	#N/A	#N/A	#N/A	#N/A	0.90615	3.92039	6	ENSG00000229437	LINC00366	lncRNA	long intergenic non-protein coding RNA 366 [Source:HGNC Symbol;Acc:HGNC:42688]
#273162	#N/A	1.37404	#N/A	0.901082	#N/A	#N/A	#N/A	#N/A	#N/A	#N/A	#N/A	2.39433	2.33212	1.85009	2.4729	6	ENSG00000273162		lncRNA	novel transcript
MRPS16	#N/A	1.79875	1.20683	1.31307	#N/A	#N/A	#N/A	#N/A	#N/A	#N/A	#N/A	#N/A	1.00396	0.900889	2.40542	6	ENSG00000182180	MRPS16	protein_coding	mitochondrial ribosomal protein S16 [Source:HGNC Symbol;Acc:HGNC:14048]
#287700	1.25439	2.13101	0.935387	2.28379	0.897662	#N/A	#N/A	#N/A	#N/A	#N/A	#N/A	#N/A	#N/A	#N/A	3.1221	6	ENSG00000287700		lncRNA	novel transcript
OXCT1	#N/A	#N/A	#N/A	#N/A	#N/A	2.30683	#N/A	#N/A	1.16156	0.895017	#N/A	3.90199	4.25785	4.60552	#N/A	6	ENSG00000083720	OXCT1	protein_coding	3-oxoacid CoA-transferase 1 [Source:HGNC Symbol;Acc:HGNC:8527]
LRRC23	1.39752	1.18851	0.939311	0.892661	0.975478	#N/A	#N/A	#N/A	#N/A	#N/A	#N/A	#N/A	#N/A	#N/A	0.995257	6	ENSG00000010626	LRRC23	protein_coding	leucine rich repeat containing 23 [Source:HGNC Symbol;Acc:HGNC:19138]
ATL2	0.889833	0.894716	1.18579	1.62915	1.31001	#N/A	#N/A	#N/A	#N/A	#N/A	#N/A	#N/A	#N/A	#N/A	1.80131	6	ENSG00000119787	ATL2	protein_coding	atlastin GTPase 2 [Source:HGNC Symbol;Acc:HGNC:24047]
NTMT1	#N/A	2.99392	3.86968	4.37527	2.88854	#N/A	#N/A	#N/A	#N/A	#N/A	#N/A	#N/A	#N/A	0.887069	3.50803	6	ENSG00000148335	NTMT1	protein_coding	N-terminal Xaa-Pro-Lys N-methyltransferase 1 [Source:HGNC Symbol;Acc:HGNC:23373]
NUDCD2	1.33569	1.48885	0.885827	0.94833	1.13937	#N/A	#N/A	#N/A	#N/A	#N/A	#N/A	#N/A	#N/A	#N/A	1.54398	6	ENSG00000170584	NUDCD2	protein_coding	NudC domain containing 2 [Source:HGNC Symbol;Acc:HGNC:30535]
#269895	#N/A	1.90957	3.0459	1.83191	1.63774	#N/A	#N/A	#N/A	#N/A	#N/A	#N/A	#N/A	#N/A	0.885041	2.18257	6	ENSG00000269895		lncRNA	novel transcript
CD99L2	0.884299	1.20967	1.78433	1.50901	1.25556	#N/A	#N/A	#N/A	#N/A	#N/A	#N/A	#N/A	#N/A	#N/A	1.9818	6	ENSG00000102181	CD99L2	protein_coding	CD99 molecule like 2 [Source:HGNC Symbol;Acc:HGNC:18237]
#287419	1.45861	1.58686	1.77112	1.50751	0.883637	#N/A	#N/A	#N/A	#N/A	#N/A	#N/A	#N/A	#N/A	#N/A	1.49921	6	ENSG00000287419		lncRNA	novel transcript, antisense to NEURL1
CEP20#133393	#N/A	1.97956	1.16651	1.33193	1.00193	#N/A	0.879795	#N/A	#N/A	#N/A	#N/A	#N/A	#N/A	#N/A	2.61041	6	ENSG00000133393	CEP20	protein_coding	centrosomal protein 20 [Source:HGNC Symbol;Acc:HGNC:26435]
OSBP2	1.73133	1.35322	2.79411	0.876841	1.95424	#N/A	#N/A	#N/A	#N/A	#N/A	#N/A	#N/A	#N/A	#N/A	1.23754	6	ENSG00000184792	OSBP2	protein_coding	oxysterol binding protein 2 [Source:HGNC Symbol;Acc:HGNC:8504]
AKAP1	#N/A	2.97749	4.83046	3.69479	3.97808	#N/A	0.869317	#N/A	#N/A	#N/A	#N/A	#N/A	#N/A	#N/A	4.50225	6	ENSG00000121057	AKAP1	protein_coding	A-kinase anchoring protein 1 [Source:HGNC Symbol;Acc:HGNC:367]
CYSTM1	0.868572	1.90015	1.28908	2.4374	1.25159	#N/A	#N/A	#N/A	#N/A	#N/A	#N/A	#N/A	#N/A	#N/A	2.56232	6	ENSG00000120306	CYSTM1	protein_coding	cysteine rich transmembrane module containing 1 [Source:HGNC Symbol;Acc:HGNC:30239]
KCNK9	#N/A	#N/A	2.12027	#N/A	#N/A	#N/A	#N/A	#N/A	1.1383	#N/A	#N/A	1.63433	1.97021	0.868458	1.43704	6	ENSG00000169427	KCNK9	protein_coding	potassium two pore domain channel subfamily K member 9 [Source:HGNC Symbol;Acc:HGNC:6283]
NOP16	#N/A	2.40491	2.8084	1.63984	2.11434	#N/A	#N/A	#N/A	#N/A	#N/A	#N/A	#N/A	0.863465	#N/A	4.12607	6	ENSG00000048162	NOP16	protein_coding	NOP16 nucleolar protein [Source:HGNC Symbol;Acc:HGNC:26934]
MSRB2	#N/A	2.53709	1.33125	2.78713	#N/A	#N/A	#N/A	#N/A	#N/A	#N/A	#N/A	0.860492	#N/A	1.04827	2.79947	6	ENSG00000148450	MSRB2	protein_coding	methionine sulfoxide reductase B2 [Source:HGNC Symbol;Acc:HGNC:17061]
RAPSN	3.29815	2.54393	3.59008	3.03961	#N/A	#N/A	0.860437	#N/A	#N/A	#N/A	#N/A	#N/A	#N/A	#N/A	4.72252	6	ENSG00000165917	RAPSN	protein_coding	receptor associated protein of the synapse [Source:HGNC Symbol;Acc:HGNC:9863]
BAMBI	#N/A	0.928204	2.19113	1.4648	1.77599	#N/A	#N/A	#N/A	#N/A	#N/A	#N/A	#N/A	#N/A	0.858447	2.26381	6	ENSG00000095739	BAMBI	protein_coding	BMP and activin membrane bound inhibitor [Source:HGNC Symbol;Acc:HGNC:30251]
MBOAT1	#N/A	#N/A	#N/A	#N/A	#N/A	0.997721	#N/A	#N/A	1.09854	0.856739	#N/A	2.85159	3.2697	3.05743	#N/A	6	ENSG00000172197	MBOAT1	protein_coding	membrane bound O-acyltransferase domain containing 1 [Source:HGNC Symbol;Acc:HGNC:21579]
MAGI1-IT1	#N/A	#N/A	2.32265	1.80255	1.34366	#N/A	#N/A	#N/A	#N/A	#N/A	#N/A	1.05169	0.854602	1.60673	#N/A	6	ENSG00000272610	MAGI1-IT1	lncRNA	MAGI1 intronic transcript 1 [Source:HGNC Symbol;Acc:HGNC:42436]
ABCF3	1.7976	0.99722	1.34969	1.22057	0.854491	#N/A	#N/A	#N/A	#N/A	#N/A	#N/A	#N/A	#N/A	#N/A	1.20793	6	ENSG00000161204	ABCF3	protein_coding	ATP binding cassette subfamily F member 3 [Source:HGNC Symbol;Acc:HGNC:72]
MS4A3#149516	#N/A	0.853775	3.03495	1.55473	1.05769	#N/A	#N/A	#N/A	#N/A	#N/A	#N/A	#N/A	#N/A	1.02279	1.81334	6	ENSG00000149516	MS4A3	protein_coding	membrane spanning 4-domains A3 [Source:HGNC Symbol;Acc:HGNC:7317]
#253252	#N/A	2.3132	6.48775	3.32635	3.40571	0.852545	#N/A	#N/A	#N/A	#N/A	#N/A	#N/A	#N/A	#N/A	2.91836	6	ENSG00000253252		lncRNA	novel transcript
#241886	#N/A	1.70614	1.72588	1.27867	#N/A	#N/A	#N/A	#N/A	#N/A	#N/A	#N/A	0.926159	1.17892	0.850831	#N/A	6	ENSG00000241886		lncRNA	novel transcript, sense intronic to GK
DNAJA3#103423	#N/A	1.36084	1.74456	0.850757	0.917838	#N/A	1.11291	#N/A	#N/A	#N/A	#N/A	#N/A	#N/A	#N/A	1.85241	6	ENSG00000103423	DNAJA3	protein_coding	DnaJ heat shock protein family (Hsp40) member A3 [Source:HGNC Symbol;Acc:HGNC:11808]
GTPBP8	1.32245	1.1087	1.25025	0.848721	1.10516	#N/A	#N/A	#N/A	#N/A	#N/A	#N/A	#N/A	#N/A	#N/A	1.88332	6	ENSG00000163607	GTPBP8	protein_coding	GTP binding protein 8 (putative) [Source:HGNC Symbol;Acc:HGNC:25007]
RNF114	#N/A	1.36923	1.27381	0.891311	1.18822	#N/A	0.842765	#N/A	#N/A	#N/A	#N/A	#N/A	#N/A	#N/A	1.91559	6	ENSG00000124226	RNF114	protein_coding	ring finger protein 114 [Source:HGNC Symbol;Acc:HGNC:13094]
MUL1	#N/A	1.76002	2.62967	1.66328	0.842562	#N/A	1.24835	#N/A	#N/A	#N/A	#N/A	#N/A	#N/A	#N/A	1.63841	6	ENSG00000090432	MUL1	protein_coding	mitochondrial E3 ubiquitin protein ligase 1 [Source:HGNC Symbol;Acc:HGNC:25762]
TBC1D4	0.839402	2.39628	1.55528	1.94938	1.34038	#N/A	#N/A	#N/A	#N/A	#N/A	#N/A	#N/A	#N/A	#N/A	3.26636	6	ENSG00000136111	TBC1D4	protein_coding	TBC1 domain family member 4 [Source:HGNC Symbol;Acc:HGNC:19165]
#263443	#N/A	1.3364	3.05238	0.837158	1.93714	#N/A	#N/A	#N/A	#N/A	#N/A	#N/A	#N/A	0.902	#N/A	2.91026	6	ENSG00000263443		lncRNA	novel transcript
OVOL2	1.6253	1.29829	1.76052	0.835989	0.986534	#N/A	#N/A	#N/A	#N/A	#N/A	#N/A	#N/A	#N/A	#N/A	1.77966	6	ENSG00000125850	OVOL2	protein_coding	ovo like zinc finger 2 [Source:HGNC Symbol;Acc:HGNC:15804]
MCRS1	0.835733	1.56511	2.62407	1.49232	1.7998	#N/A	#N/A	#N/A	#N/A	#N/A	#N/A	#N/A	#N/A	#N/A	1.85423	6	ENSG00000187778	MCRS1	protein_coding	microspherule protein 1 [Source:HGNC Symbol;Acc:HGNC:6960]
#271795	#N/A	1.06462	1.08634	#N/A	#N/A	#N/A	#N/A	#N/A	#N/A	#N/A	#N/A	0.946442	0.834755	0.86263	1.65274	6	ENSG00000271795		lncRNA	novel transcript, antisense to FAT2
GSTZ1	#N/A	3.57626	2.89052	2.46798	0.990627	#N/A	#N/A	#N/A	#N/A	#N/A	#N/A	#N/A	#N/A	0.834342	4.78893	6	ENSG00000100577	GSTZ1	protein_coding	glutathione S-transferase zeta 1 [Source:HGNC Symbol;Acc:HGNC:4643]
#232464	2.90783	2.64547	3.38715	3.76601	0.830193	#N/A	#N/A	#N/A	#N/A	#N/A	#N/A	#N/A	#N/A	#N/A	4.12412	6	ENSG00000232464		lncRNA	novel transcript
RIPK2-DT	#N/A	#N/A	#N/A	#N/A	#N/A	1.14876	#N/A	#N/A	1.50852	1.03788	#N/A	1.10465	1.61878	0.829578	#N/A	6	ENSG00000251136	RIPK2-DT	lncRNA	RIPK2 divergent transcript [Source:HGNC Symbol;Acc:HGNC:55545]
COPS5	0.829536	1.88843	2.67627	2.07067	1.99728	#N/A	#N/A	#N/A	#N/A	#N/A	#N/A	#N/A	#N/A	#N/A	3.67703	6	ENSG00000121022	COPS5	protein_coding	COP9 signalosome subunit 5 [Source:HGNC Symbol;Acc:HGNC:2240]
ZNRF1	0.904832	#N/A	2.39473	2.00615	1.62492	#N/A	0.828558	#N/A	#N/A	#N/A	#N/A	#N/A	#N/A	#N/A	2.51995	6	ENSG00000186187	ZNRF1	protein_coding	zinc and ring finger 1 [Source:HGNC Symbol;Acc:HGNC:18452]
MOB3C	1.15518	0.828298	2.32568	0.923138	1.69109	#N/A	#N/A	#N/A	#N/A	#N/A	#N/A	#N/A	#N/A	#N/A	2.41465	6	ENSG00000142961	MOB3C	protein_coding	MOB kinase activator 3C [Source:HGNC Symbol;Acc:HGNC:29800]
CNBD2	1.29359	2.38981	2.41328	0.826697	1.68476	#N/A	#N/A	#N/A	#N/A	#N/A	#N/A	#N/A	#N/A	#N/A	2.423	6	ENSG00000149646	CNBD2	protein_coding	cyclic nucleotide binding domain containing 2 [Source:HGNC Symbol;Acc:HGNC:16145]
GPD1	#N/A	1.22648	3.95782	2.47801	3.7423	#N/A	#N/A	#N/A	#N/A	#N/A	0.826273	#N/A	#N/A	#N/A	4.53756	6	ENSG00000167588	GPD1	protein_coding	glycerol-3-phosphate dehydrogenase 1 [Source:HGNC Symbol;Acc:HGNC:4455]
FXN	1.35664	1.78772	1.64969	0.821318	1.17585	#N/A	#N/A	#N/A	#N/A	#N/A	#N/A	#N/A	#N/A	#N/A	1.36911	6	ENSG00000165060	FXN	protein_coding	frataxin [Source:HGNC Symbol;Acc:HGNC:3951]
PPP1CB	0.839307	1.56017	2.10601	0.820791	1.00309	#N/A	#N/A	#N/A	#N/A	#N/A	#N/A	#N/A	#N/A	#N/A	1.35388	6	ENSG00000213639	PPP1CB	protein_coding	protein phosphatase 1 catalytic subunit beta [Source:HGNC Symbol;Acc:HGNC:9282]
#267749	#N/A	#N/A	4.68469	#N/A	1.29643	#N/A	#N/A	#N/A	#N/A	#N/A	#N/A	0.820471	1.29372	1.40109	1.60522	6	ENSG00000267749		lncRNA	novel transcript, sense intronic to GNG7
TMPRSS12	#N/A	1.44959	3.46077	2.50145	2.63892	0.820367	#N/A	#N/A	#N/A	#N/A	#N/A	#N/A	#N/A	#N/A	2.32458	6	ENSG00000186452	TMPRSS12	protein_coding	transmembrane serine protease 12 [Source:HGNC Symbol;Acc:HGNC:28779]
CEP350	0.92739	0.819302	1.04271	0.96764	1.01015	#N/A	#N/A	#N/A	#N/A	#N/A	#N/A	#N/A	#N/A	#N/A	0.903803	6	ENSG00000135837	CEP350	protein_coding	centrosomal protein 350 [Source:HGNC Symbol;Acc:HGNC:24238]
EMSY-DT	#N/A	2.27799	2.91694	2.33273	2.90449	#N/A	#N/A	#N/A	#N/A	#N/A	#N/A	#N/A	#N/A	0.815479	3.3923	6	ENSG00000255135	EMSY-DT	lncRNA	EMSY divergent transcript [Source:HGNC Symbol;Acc:HGNC:55507]
OTUD4	1.50257	0.821131	1.27117	1.40091	0.813641	#N/A	#N/A	#N/A	#N/A	#N/A	#N/A	#N/A	#N/A	#N/A	1.68847	6	ENSG00000164164	OTUD4	protein_coding	OTU deubiquitinase 4 [Source:HGNC Symbol;Acc:HGNC:24949]
PLGRKT	1.09558	1.64944	1.57008	0.811876	1.17335	#N/A	#N/A	#N/A	#N/A	#N/A	#N/A	#N/A	#N/A	#N/A	1.50957	6	ENSG00000107020	PLGRKT	protein_coding	plasminogen receptor with a C-terminal lysine [Source:HGNC Symbol;Acc:HGNC:23633]
RHBDD3	#N/A	1.31965	0.810718	1.79949	0.868714	#N/A	1.31204	#N/A	#N/A	#N/A	#N/A	#N/A	#N/A	#N/A	1.41117	6	ENSG00000100263	RHBDD3	protein_coding	rhomboid domain containing 3 [Source:HGNC Symbol;Acc:HGNC:1308]
ANXA7	0.808477	1.52579	1.87545	1.60461	1.5709	#N/A	#N/A	#N/A	#N/A	#N/A	#N/A	#N/A	#N/A	#N/A	2.26883	6	ENSG00000138279	ANXA7	protein_coding	annexin A7 [Source:HGNC Symbol;Acc:HGNC:545]
PCDHGA2	#N/A	0.80665	#N/A	2.42359	#N/A	#N/A	#N/A	#N/A	#N/A	#N/A	#N/A	0.814019	1.27925	1.10834	2.8353	6	ENSG00000081853	PCDHGA2	protein_coding	protocadherin gamma subfamily A, 2 [Source:HGNC Symbol;Acc:HGNC:8700]
RCN1	#N/A	#N/A	#N/A	#N/A	#N/A	0.806561	#N/A	#N/A	1.33872	0.913577	#N/A	1.51891	2.11408	2.21509	#N/A	6	ENSG00000049449	RCN1	protein_coding	reticulocalbin 1 [Source:HGNC Symbol;Acc:HGNC:9934]
OGDH	1.33212	1.67846	2.14951	0.805507	1.19183	#N/A	#N/A	#N/A	#N/A	#N/A	#N/A	#N/A	#N/A	#N/A	2.4093	6	ENSG00000105953	OGDH	protein_coding	oxoglutarate dehydrogenase [Source:HGNC Symbol;Acc:HGNC:8124]
SLC30A2	#N/A	0.947705	2.09734	#N/A	2.61792	#N/A	#N/A	#N/A	#N/A	#N/A	#N/A	0.803374	#N/A	1.17446	2.43414	6	ENSG00000158014	SLC30A2	protein_coding	solute carrier family 30 member 2 [Source:HGNC Symbol;Acc:HGNC:11013]
UPK3BL1	#N/A	0.877255	1.48751	0.843966	1.19638	#N/A	0.803182	#N/A	#N/A	#N/A	#N/A	#N/A	#N/A	#N/A	1.1028	6	ENSG00000267368	UPK3BL1	protein_coding	uroplakin 3B like 1 [Source:HGNC Symbol;Acc:HGNC:37278]
NR4A1	3.2874	0.802716	3.20493	2.12064	3.13941	#N/A	#N/A	#N/A	#N/A	#N/A	#N/A	#N/A	#N/A	#N/A	4.0444	6	ENSG00000123358	NR4A1	protein_coding	nuclear receptor subfamily 4 group A member 1 [Source:HGNC Symbol;Acc:HGNC:7980]
CNBP	#N/A	2.05669	3.08913	1.97395	1.90529	#N/A	0.802458	#N/A	#N/A	#N/A	#N/A	#N/A	#N/A	#N/A	2.88833	6	ENSG00000169714	CNBP	protein_coding	CCHC-type zinc finger nucleic acid binding protein [Source:HGNC Symbol;Acc:HGNC:13164]
CDC37L1	0.798354	1.41106	1.71282	2.06964	1.61482	#N/A	#N/A	#N/A	#N/A	#N/A	#N/A	#N/A	#N/A	#N/A	2.32593	6	ENSG00000106993	CDC37L1	protein_coding	cell division cycle 37 like 1, HSP90 cochaperone [Source:HGNC Symbol;Acc:HGNC:17179]
SPDYE2	0.79593	1.09725	1.38	1.31544	1.13716	#N/A	#N/A	#N/A	#N/A	#N/A	#N/A	#N/A	#N/A	#N/A	1.26387	6	ENSG00000205238	SPDYE2	protein_coding	speedy/RINGO cell cycle regulator family member E2 [Source:HGNC Symbol;Acc:HGNC:33841]
#254031	#N/A	#N/A	1.03783	1.639	1.63487	#N/A	#N/A	#N/A	0.870068	#N/A	#N/A	#N/A	#N/A	0.79138	1.16265	6	ENSG00000254031		lncRNA	novel transcript
#255139	0.981047	0.789658	1.09265	1.15729	1.13171	#N/A	#N/A	#N/A	#N/A	#N/A	#N/A	#N/A	#N/A	#N/A	1.07931	6	ENSG00000255139		lncRNA	novel transcript
LINC01734	#N/A	2.45114	3.58771	0.818707	1.84357	#N/A	#N/A	#N/A	#N/A	#N/A	#N/A	#N/A	#N/A	0.789017	3.13609	6	ENSG00000230324	LINC01734	lncRNA	long intergenic non-protein coding RNA 1734 [Source:HGNC Symbol;Acc:HGNC:52522]
GEMIN7	#N/A	1.99509	4.549	#N/A	1.685	#N/A	#N/A	#N/A	#N/A	#N/A	#N/A	0.788125	0.967265	#N/A	5.57545	6	ENSG00000142252	GEMIN7	protein_coding	gem nuclear organelle associated protein 7 [Source:HGNC Symbol;Acc:HGNC:20045]
LGALSL-DT	1.5892	0.788029	2.18601	2.76755	2.27468	#N/A	#N/A	#N/A	#N/A	#N/A	#N/A	#N/A	#N/A	#N/A	1.48715	6	ENSG00000223935	LGALSL-DT	lncRNA	LGALSL divergent transcript [Source:HGNC Symbol;Acc:HGNC:53951]
TMX2	#N/A	0.860503	0.984035	0.989038	0.785738	#N/A	0.786943	#N/A	#N/A	#N/A	#N/A	#N/A	#N/A	#N/A	1.2729	6	ENSG00000213593	TMX2	protein_coding	thioredoxin related transmembrane protein 2 [Source:HGNC Symbol;Acc:HGNC:30739]
PCDHGB2	#N/A	#N/A	0.781714	1.47714	#N/A	#N/A	#N/A	#N/A	#N/A	#N/A	#N/A	1.22858	1.38176	0.920245	0.879948	6	ENSG00000253910	PCDHGB2	protein_coding	protocadherin gamma subfamily B, 2 [Source:HGNC Symbol;Acc:HGNC:8709]
MOSPD1	1.20087	0.780726	1.56905	1.29006	1.43173	#N/A	#N/A	#N/A	#N/A	#N/A	#N/A	#N/A	#N/A	#N/A	1.76393	6	ENSG00000101928	MOSPD1	protein_coding	motile sperm domain containing 1 [Source:HGNC Symbol;Acc:HGNC:25235]
SLC29A1	#N/A	1.59405	0.779306	2.46403	1.32175	#N/A	1.32552	#N/A	#N/A	#N/A	#N/A	#N/A	#N/A	#N/A	1.99779	6	ENSG00000112759	SLC29A1	protein_coding	solute carrier family 29 member 1 (Augustine blood group) [Source:HGNC Symbol;Acc:HGNC:11003]
#278390	0.888114	1.10348	1.13778	1.43134	0.778936	#N/A	#N/A	#N/A	#N/A	#N/A	#N/A	#N/A	#N/A	#N/A	1.19765	6	ENSG00000278390		lncRNA	novel transcript, antisense to KBTBD7 and MTRF1
RASSF3-DT	#N/A	#N/A	3.13743	1.09058	1.96014	#N/A	#N/A	#N/A	0.77863	0.800121	#N/A	#N/A	#N/A	#N/A	2.75742	6	ENSG00000256670	RASSF3-DT	lncRNA	RASSF3 divergent transcript [Source:HGNC Symbol;Acc:HGNC:55489]
KCTD2	#N/A	0.778218	0.791019	1.04773	0.955004	#N/A	1.56885	#N/A	#N/A	#N/A	#N/A	#N/A	#N/A	#N/A	1.11602	6	ENSG00000180901	KCTD2	protein_coding	potassium channel tetramerization domain containing 2 [Source:HGNC Symbol;Acc:HGNC:21294]
CAMTA1-AS2	#N/A	2.05155	1.90479	0.828823	1.57626	#N/A	#N/A	#N/A	#N/A	#N/A	#N/A	0.775944	#N/A	#N/A	1.71838	6	ENSG00000237728	CAMTA1-AS2	lncRNA	CAMTA1 antisense RNA 2 [Source:HGNC Symbol;Acc:HGNC:40855]
#273557	#N/A	1.56453	0.90285	#N/A	#N/A	#N/A	#N/A	#N/A	#N/A	#N/A	#N/A	1.04249	0.772796	3.01516	1.68189	6	ENSG00000273557		lncRNA	novel transcript, sense intronic to PCDHG cluster
#286413	#N/A	1.81766	2.33672	2.61913	3.94462	#N/A	#N/A	#N/A	#N/A	#N/A	#N/A	#N/A	#N/A	0.769913	1.56668	6	ENSG00000286413		lncRNA	novel transcript, antisense to MPP7
SESN3	#N/A	#N/A	#N/A	#N/A	#N/A	1.83723	#N/A	#N/A	0.977092	0.766524	#N/A	2.02964	2.35783	2.33136	#N/A	6	ENSG00000149212	SESN3	protein_coding	sestrin 3 [Source:HGNC Symbol;Acc:HGNC:23060]
QPRT	#N/A	#N/A	#N/A	#N/A	#N/A	0.774429	#N/A	#N/A	1.35327	0.763797	#N/A	2.37897	2.22799	2.44723	#N/A	6	ENSG00000103485	QPRT	protein_coding	quinolinate phosphoribosyltransferase [Source:HGNC Symbol;Acc:HGNC:9755]
IFITM10#244242	#N/A	#N/A	1.78682	#N/A	#N/A	#N/A	#N/A	#N/A	0.76236	#N/A	#N/A	1.24702	0.928742	1.71208	1.12223	6	ENSG00000244242	IFITM10	protein_coding	interferon induced transmembrane protein 10 [Source:HGNC Symbol;Acc:HGNC:40022]
FZD3	1.3461	1.48022	2.22402	1.56162	0.988056	#N/A	#N/A	#N/A	#N/A	#N/A	#N/A	#N/A	#N/A	#N/A	0.758004	6	ENSG00000104290	FZD3	protein_coding	frizzled class receptor 3 [Source:HGNC Symbol;Acc:HGNC:4041]
#236833	0.757707	1.51083	1.47904	2.47534	1.91543	#N/A	#N/A	#N/A	#N/A	#N/A	#N/A	#N/A	#N/A	#N/A	1.49934	6	ENSG00000236833		lncRNA	novel transcript
NEIL2	#N/A	0.958055	1.74202	#N/A	1.47863	#N/A	#N/A	#N/A	#N/A	#N/A	#N/A	#N/A	1.29201	0.757486	1.34334	6	ENSG00000154328	NEIL2	protein_coding	nei like DNA glycosylase 2 [Source:HGNC Symbol;Acc:HGNC:18956]
NTN1	#N/A	#N/A	#N/A	#N/A	#N/A	1.40779	#N/A	#N/A	0.953078	0.756274	#N/A	2.11149	1.39834	1.95715	#N/A	6	ENSG00000065320	NTN1	protein_coding	netrin 1 [Source:HGNC Symbol;Acc:HGNC:8029]
DEPTOR	2.68871	0.755358	4.19122	1.15861	3.93493	#N/A	#N/A	#N/A	#N/A	#N/A	#N/A	#N/A	#N/A	#N/A	4.78723	6	ENSG00000155792	DEPTOR	protein_coding	DEP domain containing MTOR interacting protein [Source:HGNC Symbol;Acc:HGNC:22953]
AK2	#N/A	1.44439	2.92141	1.94282	1.43142	#N/A	0.754402	#N/A	#N/A	#N/A	#N/A	#N/A	#N/A	#N/A	2.62956	6	ENSG00000004455	AK2	protein_coding	adenylate kinase 2 [Source:HGNC Symbol;Acc:HGNC:362]
ANKRD7	#N/A	1.85364	1.98023	2.33325	1.47234	#N/A	#N/A	#N/A	0.754163	#N/A	#N/A	#N/A	#N/A	#N/A	2.24172	6	ENSG00000106013	ANKRD7	protein_coding	ankyrin repeat domain 7 [Source:HGNC Symbol;Acc:HGNC:18588]
ANTXR2	#N/A	#N/A	#N/A	#N/A	#N/A	1.36547	#N/A	#N/A	0.945681	0.751906	#N/A	1.93657	2.72748	2.37399	#N/A	6	ENSG00000163297	ANTXR2	protein_coding	ANTXR cell adhesion molecule 2 [Source:HGNC Symbol;Acc:HGNC:21732]
LINC02932	#N/A	1.30905	#N/A	2.56412	#N/A	#N/A	#N/A	#N/A	#N/A	#N/A	#N/A	0.750921	0.846067	0.928638	0.833094	6	ENSG00000243144	LINC02932	lncRNA	long intergenic non-protein coding RNA 2932 [Source:HGNC Symbol;Acc:HGNC:55875]
RAD52	0.895148	1.03305	1.04639	1.16533	0.750429	#N/A	#N/A	#N/A	#N/A	#N/A	#N/A	#N/A	#N/A	#N/A	1.27283	6	ENSG00000002016	RAD52	protein_coding	RAD52 homolog, DNA repair protein [Source:HGNC Symbol;Acc:HGNC:9824]
HAT1	0.83116	0.748058	1.18399	0.803217	0.839304	#N/A	#N/A	#N/A	#N/A	#N/A	#N/A	#N/A	#N/A	#N/A	1.50679	6	ENSG00000128708	HAT1	protein_coding	histone acetyltransferase 1 [Source:HGNC Symbol;Acc:HGNC:4821]
#261669	#N/A	1.12262	0.747194	1.41027	0.877048	#N/A	1.48483	#N/A	#N/A	#N/A	#N/A	#N/A	#N/A	#N/A	0.778039	6	ENSG00000261669		lncRNA	novel transcript, antisense to TNRC6A
WNT8B	#N/A	2.74679	3.06045	#N/A	#N/A	#N/A	#N/A	#N/A	0.736723	#N/A	#N/A	0.788603	1.01585	#N/A	3.58839	6	ENSG00000075290	WNT8B	protein_coding	Wnt family member 8B [Source:HGNC Symbol;Acc:HGNC:12789]
ATF1	0.736356	0.966573	1.06194	0.974839	0.847378	#N/A	#N/A	#N/A	#N/A	#N/A	#N/A	#N/A	#N/A	#N/A	1.04192	6	ENSG00000123268	ATF1	protein_coding	activating transcription factor 1 [Source:HGNC Symbol;Acc:HGNC:783]
ACYP1	1.73489	1.42771	0.735129	1.28713	1.13937	#N/A	#N/A	#N/A	#N/A	#N/A	#N/A	#N/A	#N/A	#N/A	1.07991	6	ENSG00000119640	ACYP1	protein_coding	acylphosphatase 1 [Source:HGNC Symbol;Acc:HGNC:179]
TNK2	#N/A	1.53304	1.6165	0.733265	2.39092	#N/A	1.11794	#N/A	#N/A	#N/A	#N/A	#N/A	#N/A	#N/A	2.25543	6	ENSG00000061938	TNK2	protein_coding	tyrosine kinase non receptor 2 [Source:HGNC Symbol;Acc:HGNC:19297]
LGI4	1.86739	1.04252	2.33604	2.69896	2.06376	#N/A	0.732842	#N/A	#N/A	#N/A	#N/A	#N/A	#N/A	#N/A	#N/A	6	ENSG00000153902	LGI4	protein_coding	leucine rich repeat LGI family member 4 [Source:HGNC Symbol;Acc:HGNC:18712]
FGF6	2.26253	#N/A	4.22207	3.73493	3.69939	#N/A	#N/A	#N/A	#N/A	#N/A	0.729482	#N/A	#N/A	#N/A	5.13622	6	ENSG00000111241	FGF6	protein_coding	fibroblast growth factor 6 [Source:HGNC Symbol;Acc:HGNC:3684]
LCA5L	0.932306	1.05528	1.67084	2.11618	0.728345	#N/A	#N/A	#N/A	#N/A	#N/A	#N/A	#N/A	#N/A	#N/A	1.36291	6	ENSG00000157578	LCA5L	protein_coding	lebercilin LCA5 like [Source:HGNC Symbol;Acc:HGNC:1255]
ANTKMT	1.51509	1.73132	1.09321	0.72563	1.27968	#N/A	1.49672	#N/A	#N/A	#N/A	#N/A	#N/A	#N/A	#N/A	#N/A	6	ENSG00000103254	ANTKMT	protein_coding	adenine nucleotide translocase lysine methyltransferase [Source:HGNC Symbol;Acc:HGNC:14152]
#267082	#N/A	#N/A	#N/A	1.46114	#N/A	1.09503	#N/A	#N/A	0.724946	#N/A	#N/A	1.70606	1.64215	1.2767	#N/A	6	ENSG00000267082		lncRNA	novel transcript, antisense to DOCK6
CARM1	1.42309	1.63933	1.74153	1.3681	0.721688	#N/A	#N/A	#N/A	#N/A	#N/A	#N/A	#N/A	#N/A	#N/A	2.48902	6	ENSG00000142453	CARM1	protein_coding	coactivator associated arginine methyltransferase 1 [Source:HGNC Symbol;Acc:HGNC:23393]
HOPX	2.15741	2.40427	4.04481	2.09139	4.12266	#N/A	#N/A	#N/A	#N/A	#N/A	#N/A	#N/A	#N/A	#N/A	0.721475	6	ENSG00000171476	HOPX	protein_coding	HOP homeobox [Source:HGNC Symbol;Acc:HGNC:24961]
PLIN3	#N/A	1.9274	3.17944	1.11084	1.66712	#N/A	#N/A	#N/A	#N/A	#N/A	#N/A	#N/A	0.720605	#N/A	3.6624	6	ENSG00000105355	PLIN3	protein_coding	perilipin 3 [Source:HGNC Symbol;Acc:HGNC:16893]
FBXW12	#N/A	#N/A	1.16095	1.32765	#N/A	#N/A	#N/A	#N/A	#N/A	#N/A	#N/A	0.837327	0.719874	0.836762	1.02652	6	ENSG00000164049	FBXW12	protein_coding	F-box and WD repeat domain containing 12 [Source:HGNC Symbol;Acc:HGNC:20729]
#227042	#N/A	1.085	1.24115	1.76946	0.861149	#N/A	#N/A	#N/A	#N/A	#N/A	#N/A	#N/A	#N/A	0.715184	1.9736	6	ENSG00000227042		lncRNA	novel transcript
RNPC3	#N/A	0.894652	1.02208	1.02567	0.71428	#N/A	0.931248	#N/A	#N/A	#N/A	#N/A	#N/A	#N/A	#N/A	0.712774	6	ENSG00000185946	RNPC3	protein_coding	RNA binding region (RNP1, RRM) containing 3 [Source:HGNC Symbol;Acc:HGNC:18666]
#254428	#N/A	1.11317	0.803252	0.712492	0.931957	#N/A	2.31674	#N/A	#N/A	#N/A	#N/A	#N/A	#N/A	#N/A	0.800055	6	ENSG00000254428		lncRNA	novel transcript, antisense to CCDC84
SASH1	#N/A	#N/A	#N/A	#N/A	#N/A	1.01852	#N/A	#N/A	1.36592	0.710817	#N/A	1.86198	1.09882	0.974429	#N/A	6	ENSG00000111961	SASH1	protein_coding	SAM and SH3 domain containing 1 [Source:HGNC Symbol;Acc:HGNC:19182]
#227240	2.44513	#N/A	1.87252	#N/A	1.40998	#N/A	#N/A	#N/A	0.988176	0.710012	#N/A	#N/A	#N/A	#N/A	3.26714	6	ENSG00000227240		lncRNA	novel transcript
VWA2	#N/A	#N/A	#N/A	1.11183	#N/A	0.866707	#N/A	#N/A	0.708919	#N/A	#N/A	2.02227	2.01424	3.27723	#N/A	6	ENSG00000165816	VWA2	protein_coding	von Willebrand factor A domain containing 2 [Source:HGNC Symbol;Acc:HGNC:24709]
THEM4	#N/A	1.70542	1.16242	1.24164	0.708754	#N/A	0.853674	#N/A	#N/A	#N/A	#N/A	#N/A	#N/A	#N/A	2.16005	6	ENSG00000159445	THEM4	protein_coding	thioesterase superfamily member 4 [Source:HGNC Symbol;Acc:HGNC:17947]
G0S2	#N/A	2.07608	4.6361	3.28085	4.29156	#N/A	0.708604	#N/A	#N/A	#N/A	#N/A	#N/A	#N/A	#N/A	4.46536	6	ENSG00000123689	G0S2	protein_coding	G0/G1 switch 2 [Source:HGNC Symbol;Acc:HGNC:30229]
CD9	#N/A	#N/A	#N/A	#N/A	#N/A	2.84852	#N/A	#N/A	0.890131	0.707723	#N/A	5.57517	4.41694	6.38253	#N/A	6	ENSG00000010278	CD9	protein_coding	CD9 molecule [Source:HGNC Symbol;Acc:HGNC:1709]
#253288	#N/A	#N/A	#N/A	#N/A	#N/A	0.743062	#N/A	#N/A	0.707713	#N/A	#N/A	0.893754	0.778438	0.907456	0.910725	6	ENSG00000253288		lncRNA	novel transcript
#286074	0.886803	1.05613	0.706508	1.37944	0.918198	#N/A	#N/A	#N/A	#N/A	#N/A	#N/A	#N/A	#N/A	#N/A	1.05672	6	ENSG00000286074		lncRNA	novel transcript
OCIAD1	0.816961	1.19362	1.06288	1.07546	0.706467	#N/A	#N/A	#N/A	#N/A	#N/A	#N/A	#N/A	#N/A	#N/A	1.25686	6	ENSG00000109180	OCIAD1	protein_coding	OCIA domain containing 1 [Source:HGNC Symbol;Acc:HGNC:16074]
EIF2D	0.704873	1.26399	1.04546	1.18954	0.73956	#N/A	#N/A	#N/A	#N/A	#N/A	#N/A	#N/A	#N/A	#N/A	1.65737	6	ENSG00000143486	EIF2D	protein_coding	eukaryotic translation initiation factor 2D [Source:HGNC Symbol;Acc:HGNC:6583]
CAMLG	1.46445	0.814962	0.910953	1.18993	0.702241	#N/A	#N/A	#N/A	#N/A	#N/A	#N/A	#N/A	#N/A	0.777289	#N/A	6	ENSG00000164615	CAMLG	protein_coding	calcium modulating ligand [Source:HGNC Symbol;Acc:HGNC:1471]
NT5C3A	0.896421	0.70084	0.87768	0.913899	0.915486	#N/A	#N/A	#N/A	#N/A	#N/A	#N/A	#N/A	#N/A	#N/A	1.33798	6	ENSG00000122643	NT5C3A	protein_coding	5'-nucleotidase, cytosolic IIIA [Source:HGNC Symbol;Acc:HGNC:17820]
C6orf163	#N/A	1.41045	0.895388	0.927251	0.700397	#N/A	#N/A	#N/A	#N/A	#N/A	#N/A	#N/A	#N/A	0.753866	1.1275	6	ENSG00000203872	C6orf163	protein_coding	chromosome 6 open reading frame 163 [Source:HGNC Symbol;Acc:HGNC:21403]
TMEM265	#N/A	0.700304	0.792383	0.719324	1.17127	#N/A	0.935249	#N/A	#N/A	#N/A	#N/A	#N/A	#N/A	#N/A	1.09174	6	ENSG00000281991	TMEM265	protein_coding	transmembrane protein 265 [Source:HGNC Symbol;Acc:HGNC:51241]
LINC00407	2.23628	0.698642	1.06542	3.36562	1.06314	#N/A	#N/A	#N/A	#N/A	#N/A	#N/A	#N/A	#N/A	#N/A	2.56103	6	ENSG00000237585	LINC00407	lncRNA	long intergenic non-protein coding RNA 407 [Source:HGNC Symbol;Acc:HGNC:42739]
SH3KBP1	#N/A	#N/A	#N/A	#N/A	#N/A	1.12481	#N/A	#N/A	0.838833	0.698083	#N/A	1.95279	2.31459	2.67284	#N/A	6	ENSG00000147010	SH3KBP1	protein_coding	SH3 domain containing kinase binding protein 1 [Source:HGNC Symbol;Acc:HGNC:13867]
NDUFV2	#N/A	1.85412	2.54347	#N/A	1.25414	#N/A	#N/A	#N/A	#N/A	#N/A	#N/A	0.692813	#N/A	0.738068	2.10441	6	ENSG00000178127	NDUFV2	protein_coding	NADH:ubiquinone oxidoreductase core subunit V2 [Source:HGNC Symbol;Acc:HGNC:7717]
ANKRD37	#N/A	1.18288	1.33911	1.77934	1.41351	#N/A	#N/A	#N/A	#N/A	#N/A	#N/A	#N/A	#N/A	0.692385	3.35924	6	ENSG00000186352	ANKRD37	protein_coding	ankyrin repeat domain 37 [Source:HGNC Symbol;Acc:HGNC:29593]
MEF2D	1.59397	1.50679	1.81947	1.02469	1.08338	#N/A	#N/A	#N/A	#N/A	#N/A	#N/A	#N/A	#N/A	#N/A	0.6897	6	ENSG00000116604	MEF2D	protein_coding	myocyte enhancer factor 2D [Source:HGNC Symbol;Acc:HGNC:6997]
LOXL1	#N/A	1.88209	#N/A	#N/A	0.687632	1.78311	#N/A	#N/A	#N/A	#N/A	#N/A	1.29622	1.45526	1.75824	#N/A	6	ENSG00000129038	LOXL1	protein_coding	lysyl oxidase like 1 [Source:HGNC Symbol;Acc:HGNC:6665]
SERP1	0.687211	1.05353	0.695628	1.16251	0.820194	#N/A	#N/A	#N/A	#N/A	#N/A	#N/A	#N/A	#N/A	#N/A	1.23828	6	ENSG00000120742	SERP1	protein_coding	stress associated endoplasmic reticulum protein 1 [Source:HGNC Symbol;Acc:HGNC:10759]
ZCCHC4	0.96602	0.833437	0.898682	0.90063	0.682591	#N/A	#N/A	#N/A	#N/A	#N/A	#N/A	#N/A	#N/A	#N/A	0.898601	6	ENSG00000168228	ZCCHC4	protein_coding	zinc finger CCHC-type containing 4 [Source:HGNC Symbol;Acc:HGNC:22917]
ZNF76	#N/A	0.928438	0.807923	0.811497	0.790869	#N/A	0.681751	#N/A	#N/A	#N/A	#N/A	#N/A	#N/A	#N/A	1.26305	6	ENSG00000065029	ZNF76	protein_coding	zinc finger protein 76 [Source:HGNC Symbol;Acc:HGNC:13149]
STAMBP	1.10152	0.978803	0.992799	1.03832	0.681201	#N/A	#N/A	#N/A	#N/A	#N/A	#N/A	#N/A	#N/A	#N/A	0.847062	6	ENSG00000124356	STAMBP	protein_coding	STAM binding protein [Source:HGNC Symbol;Acc:HGNC:16950]
ZNF571-AS1	#N/A	#N/A	0.711738	1.33066	#N/A	#N/A	#N/A	#N/A	#N/A	#N/A	#N/A	0.680758	0.713825	0.927729	0.983414	6	ENSG00000267470	ZNF571-AS1	lncRNA	ZNF571 antisense RNA 1 [Source:HGNC Symbol;Acc:HGNC:44324]
UQCRH	#N/A	2.27622	3.76304	2.85176	1.80357	#N/A	0.67777	#N/A	#N/A	#N/A	#N/A	#N/A	#N/A	#N/A	3.13737	6	ENSG00000173660	UQCRH	protein_coding	ubiquinol-cytochrome c reductase hinge protein [Source:HGNC Symbol;Acc:HGNC:12590]
VPS4A	#N/A	1.1284	1.79566	1.01396	0.893098	#N/A	#N/A	#N/A	#N/A	#N/A	#N/A	#N/A	0.67748	#N/A	1.68553	6	ENSG00000132612	VPS4A	protein_coding	vacuolar protein sorting 4 homolog A [Source:HGNC Symbol;Acc:HGNC:13488]
DPM1	#N/A	0.949606	0.677133	0.75871	0.720364	#N/A	0.805515	#N/A	#N/A	#N/A	#N/A	#N/A	#N/A	#N/A	1.09713	6	ENSG00000000419	DPM1	protein_coding	dolichyl-phosphate mannosyltransferase subunit 1, catalytic [Source:HGNC Symbol;Acc:HGNC:3005]
SYT9-AS1	0.958912	1.35914	1.33465	0.676804	0.841158	#N/A	#N/A	#N/A	#N/A	#N/A	#N/A	#N/A	#N/A	#N/A	0.815763	6	ENSG00000251364	SYT9-AS1	lncRNA	SYT9 antisense RNA 1 [Source:HGNC Symbol;Acc:HGNC:56173]
PLB1	3.14	1.57879	3.13112	#N/A	2.03324	#N/A	#N/A	#N/A	0.676632	#N/A	#N/A	#N/A	#N/A	#N/A	3.00848	6	ENSG00000163803	PLB1	protein_coding	phospholipase B1 [Source:HGNC Symbol;Acc:HGNC:30041]
MMADHC	#N/A	1.57624	2.31917	1.18148	1.78451	#N/A	#N/A	#N/A	#N/A	#N/A	#N/A	#N/A	0.674312	#N/A	3.94831	6	ENSG00000168288	MMADHC	protein_coding	metabolism of cobalamin associated D [Source:HGNC Symbol;Acc:HGNC:25221]
ANKRD16	0.67385	1.1568	0.760293	1.31222	0.73149	#N/A	#N/A	#N/A	#N/A	#N/A	#N/A	#N/A	#N/A	#N/A	0.893082	6	ENSG00000134461	ANKRD16	protein_coding	ankyrin repeat domain 16 [Source:HGNC Symbol;Acc:HGNC:23471]
LPCAT2	#N/A	#N/A	#N/A	#N/A	#N/A	1.98224	#N/A	#N/A	0.922926	0.671829	#N/A	4.07335	3.53841	3.98593	#N/A	6	ENSG00000087253	LPCAT2	protein_coding	lysophosphatidylcholine acyltransferase 2 [Source:HGNC Symbol;Acc:HGNC:26032]
#274080	#N/A	1.59842	2.0937	2.93312	0.67171	#N/A	3.29536	#N/A	#N/A	#N/A	#N/A	#N/A	#N/A	#N/A	3.97464	6	ENSG00000274080		lncRNA	novel transcript
PTENP1-AS	#N/A	1.54914	3.33157	#N/A	#N/A	#N/A	#N/A	#N/A	0.668515	#N/A	#N/A	1.24991	1.01253	1.51707	#N/A	6	ENSG00000281128	PTENP1-AS	lncRNA	PTENP1 antisense RNA [Source:HGNC Symbol;Acc:HGNC:48773]
GKAP1	0.6679	1.22138	2.12601	1.63269	0.824385	#N/A	#N/A	#N/A	#N/A	#N/A	#N/A	#N/A	#N/A	#N/A	2.90364	6	ENSG00000165113	GKAP1	protein_coding	G kinase anchoring protein 1 [Source:HGNC Symbol;Acc:HGNC:17496]
LMAN2L	#N/A	1.28348	0.731127	1.36335	0.666339	#N/A	1.58348	#N/A	#N/A	#N/A	#N/A	#N/A	#N/A	#N/A	1.18096	6	ENSG00000114988	LMAN2L	protein_coding	lectin, mannose binding 2 like [Source:HGNC Symbol;Acc:HGNC:19263]
SLC35E4	0.75475	0.666303	1.8558	1.01795	0.879308	#N/A	#N/A	#N/A	#N/A	#N/A	#N/A	#N/A	#N/A	#N/A	2.15608	6	ENSG00000100036	SLC35E4	protein_coding	solute carrier family 35 member E4 [Source:HGNC Symbol;Acc:HGNC:17058]
CA2	#N/A	1.11564	4.7963	3.7284	3.85699	#N/A	#N/A	#N/A	#N/A	#N/A	#N/A	#N/A	0.665136	#N/A	5.16889	6	ENSG00000104267	CA2	protein_coding	carbonic anhydrase 2 [Source:HGNC Symbol;Acc:HGNC:1373]
DAB2IP	0.664481	#N/A	3.50399	3.06689	2.10854	#N/A	0.842411	#N/A	#N/A	#N/A	#N/A	#N/A	#N/A	#N/A	2.14556	6	ENSG00000136848	DAB2IP	protein_coding	DAB2 interacting protein [Source:HGNC Symbol;Acc:HGNC:17294]
WBP2	#N/A	#N/A	1.0421	#N/A	#N/A	0.663982	#N/A	#N/A	#N/A	#N/A	#N/A	0.812631	1.0653	1.06292	0.974291	6	ENSG00000132471	WBP2	protein_coding	WW domain binding protein 2 [Source:HGNC Symbol;Acc:HGNC:12738]
MED20	#N/A	0.791496	0.663401	0.749666	0.712652	#N/A	1.39606	#N/A	#N/A	#N/A	#N/A	#N/A	#N/A	#N/A	1.02571	6	ENSG00000124641	MED20	protein_coding	mediator complex subunit 20 [Source:HGNC Symbol;Acc:HGNC:16840]
NOMO1#103512	#N/A	0.741822	0.745281	0.693124	0.662649	#N/A	1.26117	#N/A	#N/A	#N/A	#N/A	#N/A	#N/A	#N/A	1.22926	6	ENSG00000103512	NOMO1	protein_coding	NODAL modulator 1 [Source:HGNC Symbol;Acc:HGNC:30060]
ZNF341	1.08464	0.660954	0.809174	1.01154	0.87912	#N/A	#N/A	#N/A	#N/A	#N/A	#N/A	#N/A	#N/A	#N/A	1.54057	6	ENSG00000131061	ZNF341	protein_coding	zinc finger protein 341 [Source:HGNC Symbol;Acc:HGNC:15992]
#261167	#N/A	1.37546	1.80448	#N/A	1.28797	#N/A	#N/A	#N/A	#N/A	#N/A	#N/A	0.989048	1.33135	0.659922	#N/A	6	ENSG00000261167		lncRNA	novel transcript, overlapping to MRPL3
#287160	0.659892	1.24273	2.4568	2.26791	2.61824	#N/A	#N/A	#N/A	#N/A	#N/A	#N/A	#N/A	#N/A	#N/A	2.30834	6	ENSG00000287160		lncRNA	novel transcript
MRM3	#N/A	0.77442	1.42757	1.63556	1.44917	#N/A	#N/A	#N/A	#N/A	#N/A	#N/A	#N/A	0.659511	#N/A	1.9898	6	ENSG00000171861	MRM3	protein_coding	mitochondrial rRNA methyltransferase 3 [Source:HGNC Symbol;Acc:HGNC:18485]
CHTOP	#N/A	1.20085	1.42895	0.944631	1.02979	#N/A	0.65943	#N/A	#N/A	#N/A	#N/A	#N/A	#N/A	#N/A	1.73188	6	ENSG00000160679	CHTOP	protein_coding	chromatin target of PRMT1 [Source:HGNC Symbol;Acc:HGNC:24511]
GTF2H5	#N/A	2.56387	1.67231	1.12447	#N/A	#N/A	#N/A	#N/A	#N/A	#N/A	#N/A	0.658922	0.937557	#N/A	2.46367	6	ENSG00000272047	GTF2H5	protein_coding	general transcription factor IIH subunit 5 [Source:HGNC Symbol;Acc:HGNC:21157]
MAP1LC3A	#N/A	1.21272	#N/A	1.62484	#N/A	0.899506	#N/A	#N/A	#N/A	#N/A	#N/A	0.657595	1.03313	0.910887	#N/A	6	ENSG00000101460	MAP1LC3A	protein_coding	microtubule associated protein 1 light chain 3 alpha [Source:HGNC Symbol;Acc:HGNC:6838]
MTFP1	#N/A	1.85859	2.47656	#N/A	1.18073	#N/A	#N/A	#N/A	#N/A	#N/A	#N/A	0.656752	1.47299	#N/A	2.78858	6	ENSG00000242114	MTFP1	protein_coding	mitochondrial fission process 1 [Source:HGNC Symbol;Acc:HGNC:26945]
EPM2A	0.655192	2.29863	3.48096	2.7668	2.21964	#N/A	#N/A	#N/A	#N/A	#N/A	#N/A	#N/A	#N/A	#N/A	4.5231	6	ENSG00000112425	EPM2A	protein_coding	EPM2A glucan phosphatase, laforin [Source:HGNC Symbol;Acc:HGNC:3413]
GRTP1	0.651548	2.00558	1.69519	2.86106	1.27279	#N/A	#N/A	#N/A	#N/A	#N/A	#N/A	#N/A	#N/A	#N/A	1.52466	6	ENSG00000139835	GRTP1	protein_coding	growth hormone regulated TBC protein 1 [Source:HGNC Symbol;Acc:HGNC:20310]
APEX1	#N/A	1.99826	1.8561	0.734744	0.65102	#N/A	1.12179	#N/A	#N/A	#N/A	#N/A	#N/A	#N/A	#N/A	2.35666	6	ENSG00000100823	APEX1	protein_coding	apurinic/apyrimidinic endodeoxyribonuclease 1 [Source:HGNC Symbol;Acc:HGNC:587]
STARD7-AS1	0.945957	1.1361	1.19008	0.650411	0.922702	#N/A	#N/A	#N/A	#N/A	#N/A	#N/A	#N/A	#N/A	#N/A	1.07005	6	ENSG00000204685	STARD7-AS1	lncRNA	STARD7 antisense RNA 1 [Source:HGNC Symbol;Acc:HGNC:40827]
MAP10	1.30584	0.649068	1.14349	0.899454	1.05596	#N/A	#N/A	#N/A	#N/A	#N/A	#N/A	#N/A	#N/A	#N/A	2.02245	6	ENSG00000212916	MAP10	protein_coding	microtubule associated protein 10 [Source:HGNC Symbol;Acc:HGNC:29265]
PI15	#N/A	1.58565	0.68469	4.61948	2.80391	0.647907	#N/A	#N/A	#N/A	#N/A	#N/A	#N/A	#N/A	#N/A	2.11746	6	ENSG00000137558	PI15	protein_coding	peptidase inhibitor 15 [Source:HGNC Symbol;Acc:HGNC:8946]
GGCT	#N/A	0.883018	1.08863	1.22938	0.936934	#N/A	#N/A	#N/A	#N/A	#N/A	#N/A	#N/A	0.647818	#N/A	2.31272	6	ENSG00000006625	GGCT	protein_coding	gamma-glutamylcyclotransferase [Source:HGNC Symbol;Acc:HGNC:21705]
HECTD2	1.44458	1.04026	1.35098	0.646764	1.39654	#N/A	#N/A	#N/A	#N/A	#N/A	#N/A	#N/A	#N/A	#N/A	1.66947	6	ENSG00000165338	HECTD2	protein_coding	HECT domain E3 ubiquitin protein ligase 2 [Source:HGNC Symbol;Acc:HGNC:26736]
CYP3A43	#N/A	1.23629	2.06374	1.45608	1.65248	#N/A	#N/A	#N/A	#N/A	#N/A	#N/A	#N/A	#N/A	0.646728	2.98454	6	ENSG00000021461	CYP3A43	protein_coding	cytochrome P450 family 3 subfamily A member 43 [Source:HGNC Symbol;Acc:HGNC:17450]
#261821	#N/A	1.36886	#N/A	1.74659	1.90116	#N/A	#N/A	#N/A	#N/A	#N/A	#N/A	0.646716	#N/A	0.778753	3.7393	6	ENSG00000261821		lncRNA	novel transcript, antisense to CYP11A1
TAX1BP1-AS1	#N/A	1.08863	1.08172	1.15014	1.26407	#N/A	#N/A	#N/A	#N/A	#N/A	#N/A	#N/A	0.645664	#N/A	1.29911	6	ENSG00000229893	TAX1BP1-AS1	lncRNA	TAX1BP1 antisense RNA 1 [Source:HGNC Symbol;Acc:HGNC:40576]
SLC7A6	#N/A	0.946868	0.776205	1.124	2.19267	#N/A	0.6455	#N/A	#N/A	#N/A	#N/A	#N/A	#N/A	#N/A	3.52165	6	ENSG00000103064	SLC7A6	protein_coding	solute carrier family 7 member 6 [Source:HGNC Symbol;Acc:HGNC:11064]
SH3BGRL3	#N/A	#N/A	1.1584	#N/A	1.53104	#N/A	1.3476	#N/A	#N/A	#N/A	#N/A	0.722992	0.645406	1.05612	#N/A	6	ENSG00000142669	SH3BGRL3	protein_coding	SH3 domain binding glutamate rich protein like 3 [Source:HGNC Symbol;Acc:HGNC:15568]
LACTB2	#N/A	0.874662	#N/A	#N/A	1.08409	#N/A	#N/A	#N/A	#N/A	#N/A	#N/A	0.644007	1.24587	0.799411	1.46761	6	ENSG00000147592	LACTB2	protein_coding	lactamase beta 2 [Source:HGNC Symbol;Acc:HGNC:18512]
#286546	#N/A	1.83915	2.45578	1.49344	1.06826	#N/A	#N/A	#N/A	#N/A	#N/A	#N/A	0.643413	#N/A	#N/A	1.68552	6	ENSG00000286546		lncRNA	novel transcript, antisense to MACROD2
#254165	#N/A	0.8382	1.29747	1.71279	1.35931	0.642897	#N/A	#N/A	#N/A	#N/A	#N/A	#N/A	#N/A	#N/A	1.24486	6	ENSG00000254165		lncRNA	novel transcript
FBP2	#N/A	1.98746	6.1315	2.93238	6.51418	#N/A	#N/A	#N/A	#N/A	#N/A	0.641685	#N/A	#N/A	#N/A	5.45374	6	ENSG00000130957	FBP2	protein_coding	fructose-bisphosphatase 2 [Source:HGNC Symbol;Acc:HGNC:3607]
FMO4	#N/A	#N/A	#N/A	#N/A	#N/A	0.900543	#N/A	#N/A	1.1568	0.639745	#N/A	1.82934	2.34825	2.22733	#N/A	6	ENSG00000076258	FMO4	protein_coding	flavin containing dimethylaniline monoxygenase 4 [Source:HGNC Symbol;Acc:HGNC:3772]
KIAA0232	0.639418	1.3323	0.95934	1.2448	1.45575	#N/A	#N/A	#N/A	#N/A	#N/A	#N/A	#N/A	#N/A	#N/A	1.34873	6	ENSG00000170871	KIAA0232	protein_coding	KIAA0232 [Source:HGNC Symbol;Acc:HGNC:28992]
SCRN3	0.692092	1.24507	0.812048	0.638431	0.827137	#N/A	#N/A	#N/A	#N/A	#N/A	#N/A	#N/A	#N/A	#N/A	1.66954	6	ENSG00000144306	SCRN3	protein_coding	secernin 3 [Source:HGNC Symbol;Acc:HGNC:30382]
IDE	#N/A	0.638382	0.728353	0.753088	1.17629	#N/A	0.782203	#N/A	#N/A	#N/A	#N/A	#N/A	#N/A	#N/A	1.37603	6	ENSG00000119912	IDE	protein_coding	insulin degrading enzyme [Source:HGNC Symbol;Acc:HGNC:5381]
VEZF1	0.776717	1.33235	1.76178	0.636698	0.881941	#N/A	#N/A	#N/A	#N/A	#N/A	#N/A	#N/A	#N/A	#N/A	1.78754	6	ENSG00000136451	VEZF1	protein_coding	vascular endothelial zinc finger 1 [Source:HGNC Symbol;Acc:HGNC:12949]
#232895	#N/A	1.09245	2.6778	2.0578	1.60764	#N/A	#N/A	#N/A	#N/A	#N/A	#N/A	0.635968	1.18302	#N/A	#N/A	6	ENSG00000232895		lncRNA	novel transcript
#265393	#N/A	1.00027	2.05157	1.16541	3.23468	#N/A	#N/A	#N/A	#N/A	#N/A	#N/A	#N/A	#N/A	0.629418	0.673478	6	ENSG00000265393		lncRNA	novel transcript, antisense to RECQL4
BRIX1	0.937467	0.813192	0.968324	0.898819	0.627948	#N/A	#N/A	#N/A	#N/A	#N/A	#N/A	#N/A	#N/A	#N/A	1.03488	6	ENSG00000113460	BRIX1	protein_coding	biogenesis of ribosomes BRX1 [Source:HGNC Symbol;Acc:HGNC:24170]
KPNA6	#N/A	0.625612	0.630028	0.744605	0.678205	#N/A	0.780753	#N/A	#N/A	#N/A	#N/A	#N/A	#N/A	#N/A	0.849096	6	ENSG00000025800	KPNA6	protein_coding	karyopherin subunit alpha 6 [Source:HGNC Symbol;Acc:HGNC:6399]
CHCHD10#250479	#N/A	1.17274	1.04566	0.623193	0.928415	#N/A	#N/A	#N/A	#N/A	#N/A	#N/A	0.741542	#N/A	#N/A	1.60176	6	ENSG00000250479	CHCHD10	protein_coding	coiled-coil-helix-coiled-coil-helix domain containing 10 [Source:HGNC Symbol;Acc:HGNC:15559]
RAD23B	#N/A	1.43503	0.930066	1.36473	1.10476	#N/A	0.622811	#N/A	#N/A	#N/A	#N/A	#N/A	#N/A	#N/A	2.17532	6	ENSG00000119318	RAD23B	protein_coding	RAD23 homolog B, nucleotide excision repair protein [Source:HGNC Symbol;Acc:HGNC:9813]
HDAC11-AS1	#N/A	0.711573	1.93882	1.8822	1.31342	#N/A	#N/A	#N/A	#N/A	#N/A	#N/A	#N/A	#N/A	0.621269	0.806187	6	ENSG00000244502	HDAC11-AS1	lncRNA	HDAC11 antisense RNA 1 [Source:HGNC Symbol;Acc:HGNC:40868]
#250734	1.11248	0.97075	0.618524	1.07418	0.756669	#N/A	#N/A	#N/A	#N/A	#N/A	#N/A	#N/A	#N/A	#N/A	0.987381	6	ENSG00000250734		lncRNA	novel transcript, antisense to SNX27
BCCIP	0.770183	1.21112	0.618306	0.748461	#N/A	#N/A	0.933968	#N/A	#N/A	#N/A	#N/A	#N/A	#N/A	#N/A	1.05569	6	ENSG00000107949	BCCIP	protein_coding	BRCA2 and CDKN1A interacting protein [Source:HGNC Symbol;Acc:HGNC:978]
#254990	#N/A	0.801598	1.79873	1.94332	1.39798	#N/A	#N/A	#N/A	#N/A	#N/A	#N/A	#N/A	0.617598	#N/A	2.3692	6	ENSG00000254990		lncRNA	novel transcript
ACACB	#N/A	0.703588	2.09323	2.8258	1.33719	#N/A	0.616747	#N/A	#N/A	#N/A	#N/A	#N/A	#N/A	#N/A	1.74356	6	ENSG00000076555	ACACB	protein_coding	acetyl-CoA carboxylase beta [Source:HGNC Symbol;Acc:HGNC:85]
ZC3HC1	0.720855	0.61662	1.02392	1.10582	0.745244	#N/A	#N/A	#N/A	#N/A	#N/A	#N/A	#N/A	#N/A	#N/A	0.997966	6	ENSG00000091732	ZC3HC1	protein_coding	zinc finger C3HC-type containing 1 [Source:HGNC Symbol;Acc:HGNC:29913]
CLCN3	1.15406	0.614335	0.816807	0.900562	0.791433	#N/A	#N/A	#N/A	#N/A	#N/A	#N/A	#N/A	#N/A	#N/A	1.1578	6	ENSG00000109572	CLCN3	protein_coding	chloride voltage-gated channel 3 [Source:HGNC Symbol;Acc:HGNC:2021]
#263331	#N/A	#N/A	#N/A	#N/A	2.10268	1.2404	#N/A	#N/A	0.614259	#N/A	#N/A	2.66195	2.70844	3.2517	#N/A	6	ENSG00000263331		lncRNA	novel transcript, antisense to DNAH3
#271452	#N/A	0.908779	1.59363	2.51171	1.77102	#N/A	#N/A	#N/A	#N/A	#N/A	#N/A	#N/A	0.612638	#N/A	3.48268	6	ENSG00000271452		lncRNA	novel transcript, sense intronic to MRPL19
UBAP2	0.610084	0.755095	1.19934	1.32079	1.04322	#N/A	#N/A	#N/A	#N/A	#N/A	#N/A	#N/A	#N/A	#N/A	1.45334	6	ENSG00000137073	UBAP2	protein_coding	ubiquitin associated protein 2 [Source:HGNC Symbol;Acc:HGNC:14185]
#267092	#N/A	2.79817	3.26448	2.21649	2.86478	#N/A	#N/A	#N/A	#N/A	#N/A	#N/A	#N/A	#N/A	0.609722	3.17642	6	ENSG00000267092		lncRNA	novel transcript, antisense to ADAMTSL5
MTG2	#N/A	0.873854	0.635099	1.01428	0.608196	#N/A	0.668945	#N/A	#N/A	#N/A	#N/A	#N/A	#N/A	#N/A	1.09173	6	ENSG00000101181	MTG2	protein_coding	mitochondrial ribosome associated GTPase 2 [Source:HGNC Symbol;Acc:HGNC:16239]
KBTBD7	1.11077	0.723568	0.843356	1.04111	0.712966	#N/A	#N/A	#N/A	#N/A	#N/A	#N/A	#N/A	#N/A	#N/A	0.607309	6	ENSG00000120696	KBTBD7	protein_coding	kelch repeat and BTB domain containing 7 [Source:HGNC Symbol;Acc:HGNC:25266]
RNF10	#N/A	0.922665	1.57079	1.10833	1.28731	#N/A	0.607184	#N/A	#N/A	#N/A	#N/A	#N/A	#N/A	#N/A	1.44351	6	ENSG00000022840	RNF10	protein_coding	ring finger protein 10 [Source:HGNC Symbol;Acc:HGNC:10055]
PRKN	0.606827	1.11341	1.12857	1.64793	1.11783	#N/A	#N/A	#N/A	#N/A	#N/A	#N/A	#N/A	#N/A	#N/A	1.17232	6	ENSG00000185345	PRKN	protein_coding	parkin RBR E3 ubiquitin protein ligase [Source:HGNC Symbol;Acc:HGNC:8607]
SGSM1	#N/A	#N/A	1.0573	#N/A	#N/A	0.606758	#N/A	#N/A	0.639602	#N/A	#N/A	1.79451	1.46535	1.99826	#N/A	6	ENSG00000167037	SGSM1	protein_coding	small G protein signaling modulator 1 [Source:HGNC Symbol;Acc:HGNC:29410]
#248206	#N/A	#N/A	1.52352	#N/A	0.611344	#N/A	#N/A	#N/A	#N/A	#N/A	#N/A	1.25363	1.20229	0.60658	1.18686	6	ENSG00000248206		lncRNA	novel transcript
RAVER2	0.922169	0.605005	1.6877	1.42022	0.81579	#N/A	#N/A	#N/A	#N/A	#N/A	#N/A	#N/A	#N/A	#N/A	1.94733	6	ENSG00000162437	RAVER2	protein_coding	ribonucleoprotein, PTB binding 2 [Source:HGNC Symbol;Acc:HGNC:25577]
#286333	#N/A	0.883983	2.33949	2.09755	2.30314	#N/A	#N/A	#N/A	#N/A	#N/A	#N/A	0.625975	0.60475	#N/A	#N/A	6	ENSG00000286333		lncRNA	novel transcript, antisense to RGS6
LRIG2	#N/A	0.749572	0.76058	0.603304	0.723561	#N/A	0.724333	#N/A	#N/A	#N/A	#N/A	#N/A	#N/A	#N/A	0.829295	6	ENSG00000198799	LRIG2	protein_coding	leucine rich repeats and immunoglobulin like domains 2 [Source:HGNC Symbol;Acc:HGNC:20889]
LIPE-AS1	#N/A	#N/A	#N/A	#N/A	#N/A	1.43644	#N/A	#N/A	0.897232	0.602803	#N/A	2.16353	1.87323	2.54777	#N/A	6	ENSG00000213904	LIPE-AS1	lncRNA	LIPE antisense RNA 1 [Source:HGNC Symbol;Acc:HGNC:48589]
CUL4A	0.727276	0.879682	0.982523	0.602329	0.905088	#N/A	#N/A	#N/A	#N/A	#N/A	#N/A	#N/A	#N/A	#N/A	1.46478	6	ENSG00000139842	CUL4A	protein_coding	cullin 4A [Source:HGNC Symbol;Acc:HGNC:2554]
MSR1	1.89924	#N/A	#N/A	#N/A	#N/A	#N/A	#N/A	#N/A	0.600618	#N/A	#N/A	2.13902	2.06131	2.44579	1.24283	6	ENSG00000038945	MSR1	protein_coding	macrophage scavenger receptor 1 [Source:HGNC Symbol;Acc:HGNC:7376]
RHOD	#N/A	#N/A	1.30039	1.12254	2.3032	#N/A	#N/A	#N/A	1.18436	0.598858	#N/A	#N/A	1.0721	#N/A	#N/A	6	ENSG00000173156	RHOD	protein_coding	ras homolog family member D [Source:HGNC Symbol;Acc:HGNC:670]
TIMM21	#N/A	2.45095	3.4458	1.52809	2.10675	#N/A	#N/A	#N/A	#N/A	#N/A	#N/A	#N/A	0.598753	#N/A	2.3802	6	ENSG00000075336	TIMM21	protein_coding	translocase of inner mitochondrial membrane 21 [Source:HGNC Symbol;Acc:HGNC:25010]
LINC01088	#N/A	#N/A	#N/A	0.742942	#N/A	#N/A	#N/A	#N/A	0.90799	0.598602	#N/A	0.60927	0.683292	0.755454	#N/A	6	ENSG00000249307	LINC01088	lncRNA	long intergenic non-protein coding RNA 1088 [Source:HGNC Symbol;Acc:HGNC:49148]
BNIP3	#N/A	2.68127	#N/A	1.83034	#N/A	#N/A	#N/A	#N/A	0.598098	#N/A	#N/A	1.00376	#N/A	1.19572	2.99241	6	ENSG00000176171	BNIP3	protein_coding	BCL2 interacting protein 3 [Source:HGNC Symbol;Acc:HGNC:1084]
THBS4	#N/A	#N/A	#N/A	1.53347	#N/A	0.615697	#N/A	#N/A	0.596727	0.708533	#N/A	#N/A	1.15489	0.736145	#N/A	6	ENSG00000113296	THBS4	protein_coding	thrombospondin 4 [Source:HGNC Symbol;Acc:HGNC:11788]
CPQ	#N/A	#N/A	#N/A	#N/A	#N/A	0.594622	#N/A	#N/A	0.854587	0.810868	#N/A	0.621975	1.11071	0.592735	#N/A	6	ENSG00000104324	CPQ	protein_coding	carboxypeptidase Q [Source:HGNC Symbol;Acc:HGNC:16910]
SLC25A16	#N/A	0.591479	1.05283	1.10388	1.04575	#N/A	1.02821	#N/A	#N/A	#N/A	#N/A	#N/A	#N/A	#N/A	0.881934	6	ENSG00000122912	SLC25A16	protein_coding	solute carrier family 25 member 16 [Source:HGNC Symbol;Acc:HGNC:10986]
#286757	1.45996	0.898691	1.48447	0.925312	0.588314	#N/A	#N/A	#N/A	#N/A	#N/A	#N/A	#N/A	#N/A	#N/A	1.33196	6	ENSG00000286757		lncRNA	novel transcript, antisense to CLYBL
#280486	#N/A	1.54446	3.88157	1.36744	1.75056	#N/A	#N/A	#N/A	#N/A	#N/A	#N/A	#N/A	0.587493	#N/A	1.4457	6	ENSG00000280486		lncRNA	novel transcript, antisense to NDUFS7
NFE2L3	1.18628	0.805124	2.01323	0.586638	1.61102	#N/A	#N/A	#N/A	#N/A	#N/A	#N/A	#N/A	#N/A	#N/A	1.66758	6	ENSG00000050344	NFE2L3	protein_coding	NFE2 like bZIP transcription factor 3 [Source:HGNC Symbol;Acc:HGNC:7783]
C9orf153	1.6982	1.42099	0.859642	2.45102	0.739853	#N/A	#N/A	#N/A	#N/A	#N/A	#N/A	#N/A	#N/A	#N/A	0.582554	6	ENSG00000187753	C9orf153	protein_coding	chromosome 9 open reading frame 153 [Source:HGNC Symbol;Acc:HGNC:31456]
PCARE	#N/A	1.61044	2.81948	0.689898	#N/A	#N/A	#N/A	#N/A	#N/A	#N/A	#N/A	0.580998	0.731175	#N/A	2.82473	6	ENSG00000179270	PCARE	protein_coding	photoreceptor cilium actin regulator [Source:HGNC Symbol;Acc:HGNC:34383]
PNPLA2	#N/A	#N/A	2.04688	#N/A	#N/A	0.580984	#N/A	#N/A	#N/A	#N/A	#N/A	1.21117	0.827798	1.89755	2.14087	6	ENSG00000177666	PNPLA2	protein_coding	patatin like phospholipase domain containing 2 [Source:HGNC Symbol;Acc:HGNC:30802]
SLC25A30-AS1	#N/A	2.13378	2.88997	1.92364	2.0606	#N/A	#N/A	#N/A	#N/A	#N/A	#N/A	#N/A	#N/A	0.580175	3.14552	6	ENSG00000251015	SLC25A30-AS1	lncRNA	SLC25A30 antisense RNA 1 [Source:HGNC Symbol;Acc:HGNC:42795]
PPP5D1P	#N/A	0.957019	0.933362	0.967083	0.579703	#N/A	1.19938	#N/A	#N/A	#N/A	#N/A	#N/A	#N/A	#N/A	1.32417	6	ENSG00000230510	PPP5D1P	transcribed_unprocessed_pseudogene	PPP5 tetratricopeptide repeat domain containing 1, pseudogene [Source:HGNC Symbol;Acc:HGNC:44209]
ASB1	1.94697	2.48107	0.578538	1.49855	0.661065	#N/A	#N/A	#N/A	#N/A	#N/A	#N/A	#N/A	#N/A	#N/A	0.668755	6	ENSG00000065802	ASB1	protein_coding	ankyrin repeat and SOCS box containing 1 [Source:HGNC Symbol;Acc:HGNC:16011]
ANKRD26	0.576518	1.0918	0.72154	1.56189	0.599433	#N/A	#N/A	#N/A	#N/A	#N/A	#N/A	#N/A	#N/A	#N/A	1.14287	6	ENSG00000107890	ANKRD26	protein_coding	ankyrin repeat domain containing 26 [Source:HGNC Symbol;Acc:HGNC:29186]
LINC01170	#N/A	1.44338	2.39715	1.5332	1.33182	#N/A	#N/A	#N/A	0.576055	#N/A	#N/A	#N/A	#N/A	#N/A	3.21226	6	ENSG00000253807	LINC01170	lncRNA	long intergenic non-protein coding RNA 1170 [Source:HGNC Symbol;Acc:HGNC:49542]
CAB39	1.4762	1.26443	2.00547	#N/A	1.65173	#N/A	0.574581	#N/A	#N/A	#N/A	#N/A	#N/A	#N/A	#N/A	2.15288	6	ENSG00000135932	CAB39	protein_coding	calcium binding protein 39 [Source:HGNC Symbol;Acc:HGNC:20292]
NDUFAF2	0.764293	0.597766	0.588034	0.910162	0.573228	#N/A	#N/A	#N/A	#N/A	#N/A	#N/A	#N/A	#N/A	#N/A	0.874761	6	ENSG00000164182	NDUFAF2	protein_coding	NADH:ubiquinone oxidoreductase complex assembly factor 2 [Source:HGNC Symbol;Acc:HGNC:28086]
SNRNP40	1.22328	0.571667	1.02647	0.841581	0.819981	#N/A	#N/A	#N/A	#N/A	#N/A	#N/A	#N/A	#N/A	#N/A	0.811837	6	ENSG00000060688	SNRNP40	protein_coding	small nuclear ribonucleoprotein U5 subunit 40 [Source:HGNC Symbol;Acc:HGNC:30857]
#225555	#N/A	1.06376	1.21427	1.68528	1.2794	0.570756	#N/A	#N/A	#N/A	#N/A	#N/A	#N/A	#N/A	#N/A	1.26407	6	ENSG00000225555		lncRNA	novel transcript
POLR2J3#285437	0.570424	0.88334	1.2383	0.918504	1.10735	#N/A	#N/A	#N/A	#N/A	#N/A	#N/A	#N/A	#N/A	#N/A	1.04063	6	ENSG00000285437	POLR2J3	protein_coding	RNA polymerase II subunit J3 [Source:HGNC Symbol;Acc:HGNC:33853]
IQUB	1.53903	1.10508	1.01557	1.8234	0.57001	#N/A	#N/A	#N/A	#N/A	#N/A	#N/A	#N/A	#N/A	#N/A	1.53613	6	ENSG00000164675	IQUB	protein_coding	IQ motif and ubiquitin domain containing [Source:HGNC Symbol;Acc:HGNC:21995]
CREM	0.979396	1.04222	1.29803	0.569914	0.714204	#N/A	#N/A	#N/A	#N/A	#N/A	#N/A	#N/A	#N/A	#N/A	1.33293	6	ENSG00000095794	CREM	protein_coding	cAMP responsive element modulator [Source:HGNC Symbol;Acc:HGNC:2352]
SRGAP3-AS4	#N/A	2.21492	2.01894	2.05514	2.29827	#N/A	#N/A	#N/A	#N/A	#N/A	#N/A	#N/A	0.569659	#N/A	2.26417	6	ENSG00000235830	SRGAP3-AS4	lncRNA	SRGAP3 antisense RNA 4 [Source:HGNC Symbol;Acc:HGNC:42434]
#235450	#N/A	0.73078	#N/A	1.02605	#N/A	#N/A	#N/A	#N/A	#N/A	#N/A	#N/A	0.600823	0.566671	0.890006	0.749363	6	ENSG00000235450		lncRNA	novel transcript
KYAT1	1.18329	0.564979	1.27338	0.867201	0.757061	#N/A	#N/A	#N/A	#N/A	#N/A	#N/A	#N/A	#N/A	#N/A	0.865977	6	ENSG00000171097	KYAT1	protein_coding	kynurenine aminotransferase 1 [Source:HGNC Symbol;Acc:HGNC:1564]
PFKM	#N/A	0.818581	4.02072	2.50304	5.24509	#N/A	#N/A	#N/A	#N/A	#N/A	0.564601	#N/A	#N/A	#N/A	4.12556	6	ENSG00000152556	PFKM	protein_coding	phosphofructokinase, muscle [Source:HGNC Symbol;Acc:HGNC:8877]
IGFN1	#N/A	1.28712	1.95394	4.49015	#N/A	1.03569	#N/A	#N/A	0.56072	#N/A	#N/A	#N/A	#N/A	#N/A	2.6835	6	ENSG00000163395	IGFN1	protein_coding	immunoglobulin like and fibronectin type III domain containing 1 [Source:HGNC Symbol;Acc:HGNC:24607]
H2BC18	#N/A	1.27733	2.17017	#N/A	1.04352	#N/A	#N/A	#N/A	#N/A	#N/A	#N/A	0.679641	0.557839	#N/A	1.64913	6	ENSG00000203814	H2BC18	protein_coding	H2B clustered histone 18 [Source:HGNC Symbol;Acc:HGNC:24700]
SCARB2	0.868484	0.557094	0.608803	0.646063	0.721224	#N/A	#N/A	#N/A	#N/A	#N/A	#N/A	#N/A	#N/A	#N/A	0.718942	6	ENSG00000138760	SCARB2	protein_coding	scavenger receptor class B member 2 [Source:HGNC Symbol;Acc:HGNC:1665]
LYAR	#N/A	1.04077	0.55457	#N/A	#N/A	#N/A	#N/A	#N/A	#N/A	#N/A	#N/A	0.852913	1.36321	1.07443	1.08472	6	ENSG00000145220	LYAR	protein_coding	Ly1 antibody reactive [Source:HGNC Symbol;Acc:HGNC:26021]
GPR183	#N/A	0.587566	1.37145	#N/A	1.82496	0.845784	#N/A	#N/A	#N/A	#N/A	#N/A	#N/A	0.554276	#N/A	1.33359	6	ENSG00000169508	GPR183	protein_coding	G protein-coupled receptor 183 [Source:HGNC Symbol;Acc:HGNC:3128]
PRRG1	1.35233	0.554165	1.57241	1.98416	1.36184	#N/A	#N/A	#N/A	#N/A	#N/A	#N/A	#N/A	#N/A	#N/A	2.59192	6	ENSG00000130962	PRRG1	protein_coding	proline rich and Gla domain 1 [Source:HGNC Symbol;Acc:HGNC:9469]
RPS6KB1	#N/A	0.647424	0.626784	0.800113	0.553469	#N/A	0.675016	#N/A	#N/A	#N/A	#N/A	#N/A	#N/A	#N/A	0.66836	6	ENSG00000108443	RPS6KB1	protein_coding	ribosomal protein S6 kinase B1 [Source:HGNC Symbol;Acc:HGNC:10436]
DHRS7B	0.586893	0.549684	1.19169	1.15372	1.09841	#N/A	#N/A	#N/A	#N/A	#N/A	#N/A	#N/A	#N/A	#N/A	1.61866	6	ENSG00000109016	DHRS7B	protein_coding	dehydrogenase/reductase 7B [Source:HGNC Symbol;Acc:HGNC:24547]
ZNF117	#N/A	#N/A	#N/A	#N/A	#N/A	0.833872	#N/A	#N/A	0.843141	0.549569	#N/A	1.59128	1.72517	1.51316	#N/A	6	ENSG00000152926	ZNF117	protein_coding	zinc finger protein 117 [Source:HGNC Symbol;Acc:HGNC:12897]
#258871	#N/A	#N/A	1.63643	1.09857	1.92155	#N/A	#N/A	#N/A	#N/A	#N/A	#N/A	0.622839	0.549495	0.892022	#N/A	6	ENSG00000258871		lncRNA	novel transcript
#254459	#N/A	1.02776	1.32941	2.01516	1.35572	#N/A	0.548868	#N/A	#N/A	#N/A	#N/A	#N/A	#N/A	#N/A	1.32542	6	ENSG00000254459		lncRNA	novel transcript, antisense to AAMDC
NFX1	#N/A	0.599648	0.65721	0.548583	0.642315	#N/A	0.732437	#N/A	#N/A	#N/A	#N/A	#N/A	#N/A	#N/A	0.846207	6	ENSG00000086102	NFX1	protein_coding	nuclear transcription factor, X-box binding 1 [Source:HGNC Symbol;Acc:HGNC:7803]
CEACAM19	1.84292	0.548539	2.61802	1.77	#N/A	#N/A	0.856002	#N/A	#N/A	#N/A	#N/A	#N/A	#N/A	#N/A	2.99854	6	ENSG00000186567	CEACAM19	protein_coding	CEA cell adhesion molecule 19 [Source:HGNC Symbol;Acc:HGNC:31951]
TOMM40	0.891059	1.00077	1.5692	0.548493	1.01712	#N/A	#N/A	#N/A	#N/A	#N/A	#N/A	#N/A	#N/A	#N/A	1.51526	6	ENSG00000130204	TOMM40	protein_coding	translocase of outer mitochondrial membrane 40 [Source:HGNC Symbol;Acc:HGNC:18001]
LINC02186	#N/A	2.27286	3.33844	#N/A	1.36481	#N/A	#N/A	#N/A	#N/A	#N/A	#N/A	#N/A	0.548356	0.918	3.66709	6	ENSG00000261856	LINC02186	lncRNA	long intergenic non-protein coding RNA 2186 [Source:HGNC Symbol;Acc:HGNC:53048]
#278703	#N/A	1.45744	2.64505	2.17774	2.9905	#N/A	#N/A	#N/A	#N/A	#N/A	#N/A	#N/A	#N/A	0.545755	2.75485	6	ENSG00000278703		lncRNA	novel transcript
GIN1	0.867502	1.3152	1.29198	0.543005	0.833028	#N/A	#N/A	#N/A	#N/A	#N/A	#N/A	#N/A	#N/A	#N/A	1.22754	6	ENSG00000145723	GIN1	protein_coding	gypsy retrotransposon integrase 1 [Source:HGNC Symbol;Acc:HGNC:25959]
#260517	#N/A	#N/A	#N/A	#N/A	#N/A	1.54734	#N/A	#N/A	1.03054	0.542333	#N/A	1.30347	1.44363	1.53905	#N/A	6	ENSG00000260517		lncRNA	novel transcript
#249234	#N/A	1.70044	1.66774	1.84085	1.75193	#N/A	#N/A	#N/A	#N/A	#N/A	#N/A	#N/A	0.542213	#N/A	2.25739	6	ENSG00000249234		lncRNA	novel transcript
#223901	#N/A	0.780405	#N/A	1.87821	#N/A	#N/A	#N/A	#N/A	#N/A	#N/A	#N/A	0.540598	1.44986	0.733291	0.948255	6	ENSG00000223901		lncRNA	novel transcript
H2AZ2	1.00301	1.06271	1.10975	0.573958	0.540433	#N/A	#N/A	#N/A	#N/A	#N/A	#N/A	#N/A	#N/A	#N/A	1.40923	6	ENSG00000105968	H2AZ2	protein_coding	H2A.Z variant histone 2 [Source:HGNC Symbol;Acc:HGNC:20664]
#275764	#N/A	#N/A	#N/A	#N/A	1.20466	0.619498	#N/A	#N/A	#N/A	#N/A	#N/A	0.539434	0.999341	0.682951	1.28105	6	ENSG00000275764		lncRNA	novel transcript
#249359	#N/A	2.04164	1.59204	3.34738	2.0123	#N/A	#N/A	#N/A	#N/A	#N/A	#N/A	#N/A	0.538148	#N/A	4.02196	6	ENSG00000249359		lncRNA	novel transcript
#225300	#N/A	#N/A	1.65704	#N/A	0.784448	#N/A	#N/A	#N/A	#N/A	#N/A	#N/A	0.537868	0.809471	0.618637	0.547014	6	ENSG00000225300		lncRNA	novel transcript
MYH10	#N/A	#N/A	#N/A	#N/A	#N/A	1.52623	#N/A	#N/A	0.799273	0.536998	#N/A	1.29606	1.88601	1.61881	#N/A	6	ENSG00000133026	MYH10	protein_coding	myosin heavy chain 10 [Source:HGNC Symbol;Acc:HGNC:7568]
#197815	#N/A	1.29833	0.956592	1.74506	1.8949	#N/A	#N/A	#N/A	#N/A	#N/A	#N/A	#N/A	0.536412	#N/A	1.1167	6	ENSG00000197815		lncRNA	novel transcript, antisense to TOM1L2
CS	#N/A	2.32561	3.80069	2.93678	2.50947	#N/A	0.534702	#N/A	#N/A	#N/A	#N/A	#N/A	#N/A	#N/A	4.04472	6	ENSG00000062485	CS	protein_coding	citrate synthase [Source:HGNC Symbol;Acc:HGNC:2422]
ADAM8	#N/A	1.52632	2.38244	#N/A	#N/A	#N/A	#N/A	#N/A	#N/A	#N/A	#N/A	0.640862	0.534301	0.677763	1.75998	6	ENSG00000151651	ADAM8	protein_coding	ADAM metallopeptidase domain 8 [Source:HGNC Symbol;Acc:HGNC:215]
UHRF1BP1	#N/A	0.72526	0.992663	0.534248	0.712293	#N/A	0.982071	#N/A	#N/A	#N/A	#N/A	#N/A	#N/A	#N/A	0.899117	6	ENSG00000065060	UHRF1BP1	protein_coding	UHRF1 binding protein 1 [Source:HGNC Symbol;Acc:HGNC:21216]
UBE2G2	#N/A	0.988264	0.794681	0.568842	0.53344	#N/A	0.696923	#N/A	#N/A	#N/A	#N/A	#N/A	#N/A	#N/A	1.12608	6	ENSG00000184787	UBE2G2	protein_coding	ubiquitin conjugating enzyme E2 G2 [Source:HGNC Symbol;Acc:HGNC:12483]
GYS2	#N/A	1.4686	1.22375	1.41576	#N/A	#N/A	#N/A	#N/A	#N/A	#N/A	#N/A	0.53297	0.798068	#N/A	1.69792	6	ENSG00000111713	GYS2	protein_coding	glycogen synthase 2 [Source:HGNC Symbol;Acc:HGNC:4707]
CYFIP1#273749	#N/A	#N/A	#N/A	#N/A	#N/A	0.53255	#N/A	#N/A	0.593768	0.554367	#N/A	0.866028	1.19151	0.920574	#N/A	6	ENSG00000273749	CYFIP1	protein_coding	cytoplasmic FMR1 interacting protein 1 [Source:HGNC Symbol;Acc:HGNC:13759]
UBR5	#N/A	0.624063	0.530983	0.953887	0.584459	#N/A	0.582224	#N/A	#N/A	#N/A	#N/A	#N/A	#N/A	#N/A	0.688631	6	ENSG00000104517	UBR5	protein_coding	ubiquitin protein ligase E3 component n-recognin 5 [Source:HGNC Symbol;Acc:HGNC:16806]
ASS1	#N/A	#N/A	#N/A	0.589244	#N/A	0.53045	#N/A	#N/A	0.698192	#N/A	#N/A	2.56749	2.17686	2.67381	#N/A	6	ENSG00000130707	ASS1	protein_coding	argininosuccinate synthase 1 [Source:HGNC Symbol;Acc:HGNC:758]
#287955	#N/A	2.01786	2.09245	2.41331	5.1746	#N/A	#N/A	#N/A	#N/A	#N/A	#N/A	0.530096	0.580279	#N/A	#N/A	6	ENSG00000287955		lncRNA	novel transcript
CCNT2-AS1	1.55371	1.08222	1.11056	1.23856	0.529741	#N/A	#N/A	#N/A	#N/A	#N/A	#N/A	#N/A	#N/A	#N/A	1.51246	6	ENSG00000224043	CCNT2-AS1	lncRNA	CCNT2 antisense RNA 1 [Source:HGNC Symbol;Acc:HGNC:40130]
SLC7A6OS	#N/A	0.529486	0.644119	0.53307	1.44039	#N/A	0.786331	#N/A	#N/A	#N/A	#N/A	#N/A	#N/A	#N/A	1.55537	6	ENSG00000103061	SLC7A6OS	protein_coding	solute carrier family 7 member 6 opposite strand [Source:HGNC Symbol;Acc:HGNC:25807]
TXNRD2	#N/A	1.37203	0.867324	0.785618	0.529386	#N/A	0.730084	#N/A	#N/A	#N/A	#N/A	#N/A	#N/A	#N/A	1.45912	6	ENSG00000184470	TXNRD2	protein_coding	thioredoxin reductase 2 [Source:HGNC Symbol;Acc:HGNC:18155]
DCAF11#100897	#N/A	0.829436	3.74457	0.763737	2.472	#N/A	#N/A	#N/A	#N/A	#N/A	#N/A	#N/A	0.529107	#N/A	3.32761	6	ENSG00000100897	DCAF11	protein_coding	DDB1 and CUL4 associated factor 11 [Source:HGNC Symbol;Acc:HGNC:20258]
PREB	#N/A	2.49829	3.03064	#N/A	2.57273	0.528196	#N/A	#N/A	#N/A	#N/A	#N/A	0.678659	#N/A	#N/A	3.03637	6	ENSG00000138073	PREB	protein_coding	prolactin regulatory element binding [Source:HGNC Symbol;Acc:HGNC:9356]
UBE2H	0.652163	0.527645	0.86313	1.24952	1.04202	#N/A	#N/A	#N/A	#N/A	#N/A	#N/A	#N/A	#N/A	#N/A	0.977976	6	ENSG00000186591	UBE2H	protein_coding	ubiquitin conjugating enzyme E2 H [Source:HGNC Symbol;Acc:HGNC:12484]
AKAP9	0.527084	1.07712	1.06593	0.895775	0.778326	#N/A	#N/A	#N/A	#N/A	#N/A	#N/A	#N/A	#N/A	#N/A	1.12727	6	ENSG00000127914	AKAP9	protein_coding	A-kinase anchoring protein 9 [Source:HGNC Symbol;Acc:HGNC:379]
#272024	#N/A	2.15121	2.42709	3.38715	2.09186	#N/A	#N/A	#N/A	#N/A	#N/A	#N/A	#N/A	#N/A	0.526817	3.96831	6	ENSG00000272024		lncRNA	novel transcript
ZCCHC17	1.06673	0.71938	0.827018	0.526427	0.904911	#N/A	#N/A	#N/A	#N/A	#N/A	#N/A	#N/A	#N/A	#N/A	0.866261	6	ENSG00000121766	ZCCHC17	protein_coding	zinc finger CCHC-type containing 17 [Source:HGNC Symbol;Acc:HGNC:30246]
#259675	#N/A	#N/A	#N/A	1.14159	#N/A	#N/A	#N/A	#N/A	0.526137	#N/A	#N/A	1.30998	1.18422	2.19847	1.56795	6	ENSG00000259675		lncRNA	novel transcript
ZNF214	#N/A	1.31069	#N/A	#N/A	#N/A	1.30405	#N/A	#N/A	0.525655	#N/A	#N/A	0.828258	1.27199	0.74046	#N/A	6	ENSG00000149050	ZNF214	protein_coding	zinc finger protein 214 [Source:HGNC Symbol;Acc:HGNC:13006]
PPP1R3E	#N/A	0.875493	1.07579	0.525064	0.955213	#N/A	1.33589	#N/A	#N/A	#N/A	#N/A	#N/A	#N/A	#N/A	1.10883	6	ENSG00000235194	PPP1R3E	protein_coding	protein phosphatase 1 regulatory subunit 3E [Source:HGNC Symbol;Acc:HGNC:14943]
PSKH1	#N/A	0.524706	1.26236	0.817739	0.874478	#N/A	1.16112	#N/A	#N/A	#N/A	#N/A	#N/A	#N/A	#N/A	1.20017	6	ENSG00000159792	PSKH1	protein_coding	protein serine kinase H1 [Source:HGNC Symbol;Acc:HGNC:9529]
USP25	0.52967	0.603069	1.10957	0.522558	0.925267	#N/A	#N/A	#N/A	#N/A	#N/A	#N/A	#N/A	#N/A	#N/A	1.15562	6	ENSG00000155313	USP25	protein_coding	ubiquitin specific peptidase 25 [Source:HGNC Symbol;Acc:HGNC:12624]
CCDC152	#N/A	1.12288	#N/A	#N/A	#N/A	0.619922	#N/A	#N/A	#N/A	#N/A	#N/A	0.522517	0.716571	0.766044	0.690936	6	ENSG00000198865	CCDC152	protein_coding	coiled-coil domain containing 152 [Source:HGNC Symbol;Acc:HGNC:34438]
UBQLN1	#N/A	0.58119	0.946383	0.654654	0.791011	#N/A	0.522025	#N/A	#N/A	#N/A	#N/A	#N/A	#N/A	#N/A	0.988523	6	ENSG00000135018	UBQLN1	protein_coding	ubiquilin 1 [Source:HGNC Symbol;Acc:HGNC:12508]
SLC10A6	#N/A	#N/A	#N/A	1.12659	1.36254	#N/A	#N/A	#N/A	#N/A	#N/A	#N/A	0.557592	0.521783	0.749386	0.88523	6	ENSG00000145283	SLC10A6	protein_coding	solute carrier family 10 member 6 [Source:HGNC Symbol;Acc:HGNC:30603]
RAB7B	#N/A	2.4599	#N/A	#N/A	#N/A	2.3423	#N/A	#N/A	0.521053	#N/A	#N/A	2.84576	3.07662	4.18816	#N/A	6	ENSG00000276600	RAB7B	protein_coding	RAB7B, member RAS oncogene family [Source:HGNC Symbol;Acc:HGNC:30513]
CCDC197#175699	#N/A	1.6673	3.89957	2.70066	2.77857	#N/A	#N/A	#N/A	#N/A	#N/A	#N/A	0.520497	#N/A	#N/A	4.11003	6	ENSG00000175699	CCDC197	protein_coding	coiled-coil domain containing 197 [Source:HGNC Symbol;Acc:HGNC:19860]
DAG1	1.44355	2.32879	2.77363	3.27436	#N/A	#N/A	0.520161	#N/A	#N/A	#N/A	#N/A	#N/A	#N/A	#N/A	3.34773	6	ENSG00000173402	DAG1	protein_coding	dystroglycan 1 [Source:HGNC Symbol;Acc:HGNC:2666]
CRYM	#N/A	#N/A	#N/A	0.609984	#N/A	1.84015	#N/A	#N/A	0.519734	#N/A	#N/A	2.05012	1.37798	0.595568	#N/A	6	ENSG00000103316	CRYM	protein_coding	crystallin mu [Source:HGNC Symbol;Acc:HGNC:2418]
#256199	#N/A	#N/A	2.84808	1.72819	1.91	#N/A	#N/A	#N/A	0.806684	0.519148	#N/A	#N/A	#N/A	#N/A	2.49568	6	ENSG00000256199		lncRNA	novel transcript, antisense to RASSF3
SAMD8	0.753073	0.518517	0.784075	0.637672	0.820003	#N/A	#N/A	#N/A	#N/A	#N/A	#N/A	#N/A	#N/A	#N/A	0.93541	6	ENSG00000156671	SAMD8	protein_coding	sterile alpha motif domain containing 8 [Source:HGNC Symbol;Acc:HGNC:26320]
#278576	#N/A	0.516771	0.829027	0.86082	0.623878	#N/A	1.30794	#N/A	#N/A	#N/A	#N/A	#N/A	#N/A	#N/A	1.15408	6	ENSG00000278576		lncRNA	novel transcript, sense intronic to ZC3H14
DLGAP4	0.592593	#N/A	0.515504	1.14948	0.737823	#N/A	0.805697	#N/A	#N/A	#N/A	#N/A	#N/A	#N/A	#N/A	0.538393	6	ENSG00000080845	DLGAP4	protein_coding	DLG associated protein 4 [Source:HGNC Symbol;Acc:HGNC:24476]
OSGIN1	#N/A	1.59403	3.16185	1.86826	3.14674	#N/A	#N/A	#N/A	#N/A	#N/A	#N/A	#N/A	#N/A	0.515046	4.37689	6	ENSG00000140961	OSGIN1	protein_coding	oxidative stress induced growth inhibitor 1 [Source:HGNC Symbol;Acc:HGNC:30093]
#231156	#N/A	2.46756	#N/A	2.67341	#N/A	#N/A	#N/A	#N/A	#N/A	#N/A	#N/A	0.514115	0.548192	1.02752	2.1936	6	ENSG00000231156		lncRNA	novel transcript
FAM118A	0.951078	0.710055	0.619889	0.515031	#N/A	#N/A	1.24383	#N/A	#N/A	#N/A	#N/A	#N/A	#N/A	#N/A	0.512522	6	ENSG00000100376	FAM118A	protein_coding	family with sequence similarity 118 member A [Source:HGNC Symbol;Acc:HGNC:1313]
ZNF554	#N/A	1.16904	0.511824	0.966244	0.643184	#N/A	1.23839	#N/A	#N/A	#N/A	#N/A	#N/A	#N/A	#N/A	0.802548	6	ENSG00000172006	ZNF554	protein_coding	zinc finger protein 554 [Source:HGNC Symbol;Acc:HGNC:26629]
DAB1	0.873787	1.2409	0.969126	2.09125	0.511395	#N/A	1.2595	#N/A	#N/A	#N/A	#N/A	#N/A	#N/A	#N/A	#N/A	6	ENSG00000173406	DAB1	protein_coding	DAB adaptor protein 1 [Source:HGNC Symbol;Acc:HGNC:2661]
EPC1	#N/A	0.593225	0.607247	0.509964	0.523786	#N/A	0.763146	#N/A	#N/A	#N/A	#N/A	#N/A	#N/A	#N/A	0.561626	6	ENSG00000120616	EPC1	protein_coding	enhancer of polycomb homolog 1 [Source:HGNC Symbol;Acc:HGNC:19876]
#273035	#N/A	1.85137	2.35205	2.26907	1.55531	#N/A	#N/A	#N/A	#N/A	#N/A	#N/A	#N/A	0.507792	#N/A	2.8591	6	ENSG00000273035		lncRNA	novel transcript, sense intronic to MAP4K3
PRKAR2A	#N/A	0.736523	0.941999	0.904177	1.1533	#N/A	0.506775	#N/A	#N/A	#N/A	#N/A	#N/A	#N/A	#N/A	1.08955	6	ENSG00000114302	PRKAR2A	protein_coding	protein kinase cAMP-dependent type II regulatory subunit alpha [Source:HGNC Symbol;Acc:HGNC:9391]
PRKRIP1	0.585225	0.641325	0.870355	1.02181	0.506627	#N/A	#N/A	#N/A	#N/A	#N/A	#N/A	#N/A	#N/A	#N/A	0.730718	6	ENSG00000128563	PRKRIP1	protein_coding	PRKR interacting protein 1 [Source:HGNC Symbol;Acc:HGNC:21894]
PROC	#N/A	1.68809	2.79617	2.79198	2.93108	#N/A	#N/A	#N/A	#N/A	0.506462	#N/A	#N/A	#N/A	#N/A	2.06161	6	ENSG00000115718	PROC	protein_coding	protein C, inactivator of coagulation factors Va and VIIIa [Source:HGNC Symbol;Acc:HGNC:9451]
ACSS2	#N/A	1.92658	3.07188	2.37525	2.14806	#N/A	0.504437	#N/A	#N/A	#N/A	#N/A	#N/A	#N/A	#N/A	3.82058	6	ENSG00000131069	ACSS2	protein_coding	acyl-CoA synthetase short chain family member 2 [Source:HGNC Symbol;Acc:HGNC:15814]
HBS1L	0.615126	0.686711	0.69432	0.650034	0.503578	#N/A	#N/A	#N/A	#N/A	#N/A	#N/A	#N/A	#N/A	#N/A	1.02388	6	ENSG00000112339	HBS1L	protein_coding	HBS1 like translational GTPase [Source:HGNC Symbol;Acc:HGNC:4834]
MAGEE1	#N/A	0.879757	0.503412	2.7955	#N/A	0.653185	#N/A	#N/A	#N/A	#N/A	#N/A	#N/A	0.633198	#N/A	0.604917	6	ENSG00000198934	MAGEE1	protein_coding	MAGE family member E1 [Source:HGNC Symbol;Acc:HGNC:24934]
TIMM9	#N/A	1.45479	0.822823	1.3317	0.503177	#N/A	1.07195	#N/A	#N/A	#N/A	#N/A	#N/A	#N/A	#N/A	1.91082	6	ENSG00000100575	TIMM9	protein_coding	translocase of inner mitochondrial membrane 9 [Source:HGNC Symbol;Acc:HGNC:11819]
PKDCC	#N/A	2.14546	0.566618	3.54881	2.1261	#N/A	0.503054	#N/A	#N/A	#N/A	#N/A	#N/A	#N/A	#N/A	1.40898	6	ENSG00000162878	PKDCC	protein_coding	protein kinase domain containing, cytoplasmic [Source:HGNC Symbol;Acc:HGNC:25123]
PELI1	#N/A	#N/A	#N/A	#N/A	#N/A	0.74999	#N/A	#N/A	0.501868	0.562498	#N/A	1.01473	1.41612	0.938709	#N/A	6	ENSG00000197329	PELI1	protein_coding	pellino E3 ubiquitin protein ligase 1 [Source:HGNC Symbol;Acc:HGNC:8827]
IMPG2	#N/A	#N/A	#N/A	#N/A	#N/A	#N/A	#N/A	#N/A	0.511051	0.59622	#N/A	0.501224	0.536277	0.691051	1.01454	6	ENSG00000081148	IMPG2	protein_coding	interphotoreceptor matrix proteoglycan 2 [Source:HGNC Symbol;Acc:HGNC:18362]
UBE2D2	0.762754	0.657016	1.14346	0.499497	0.927133	#N/A	#N/A	#N/A	#N/A	#N/A	#N/A	#N/A	#N/A	#N/A	1.08526	6	ENSG00000131508	UBE2D2	protein_coding	ubiquitin conjugating enzyme E2 D2 [Source:HGNC Symbol;Acc:HGNC:12475]
PAIP1	#N/A	0.670651	0.789535	#N/A	0.786961	#N/A	#N/A	#N/A	#N/A	0.499262	#N/A	#N/A	0.98368	#N/A	0.927715	6	ENSG00000172239	PAIP1	protein_coding	poly(A) binding protein interacting protein 1 [Source:HGNC Symbol;Acc:HGNC:16945]
GSTO2	#N/A	1.22379	3.05476	1.59152	2.02465	#N/A	#N/A	#N/A	#N/A	#N/A	#N/A	#N/A	#N/A	0.497678	2.32044	6	ENSG00000065621	GSTO2	protein_coding	glutathione S-transferase omega 2 [Source:HGNC Symbol;Acc:HGNC:23064]
SOCS6	0.795879	0.496863	0.93983	0.59446	1.0338	#N/A	#N/A	#N/A	#N/A	#N/A	#N/A	#N/A	#N/A	#N/A	1.12733	6	ENSG00000170677	SOCS6	protein_coding	suppressor of cytokine signaling 6 [Source:HGNC Symbol;Acc:HGNC:16833]
NLRC4	0.932652	2.07239	2.57156	0.496382	2.17135	#N/A	#N/A	#N/A	#N/A	#N/A	#N/A	#N/A	#N/A	#N/A	3.49563	6	ENSG00000091106	NLRC4	protein_coding	NLR family CARD domain containing 4 [Source:HGNC Symbol;Acc:HGNC:16412]
#280767	#N/A	#N/A	1.68148	#N/A	#N/A	0.495307	#N/A	#N/A	#N/A	#N/A	#N/A	1.04813	0.548315	0.8996	1.29266	6	ENSG00000280767		lncRNA	novel transcript
BCL2L11	#N/A	#N/A	0.494381	#N/A	#N/A	0.600812	1.51987	#N/A	#N/A	#N/A	#N/A	0.615777	0.782999	0.940702	#N/A	6	ENSG00000153094	BCL2L11	protein_coding	BCL2 like 11 [Source:HGNC Symbol;Acc:HGNC:994]
ACOT2	#N/A	2.04837	1.18678	2.09465	0.97365	#N/A	#N/A	#N/A	#N/A	#N/A	#N/A	#N/A	#N/A	0.493984	3.22947	6	ENSG00000119673	ACOT2	protein_coding	acyl-CoA thioesterase 2 [Source:HGNC Symbol;Acc:HGNC:18431]
DBNDD1	#N/A	1.52808	4.05665	4.26254	1.7184	#N/A	#N/A	#N/A	0.492351	#N/A	#N/A	#N/A	#N/A	#N/A	3.33643	6	ENSG00000003249	DBNDD1	protein_coding	dysbindin domain containing 1 [Source:HGNC Symbol;Acc:HGNC:28455]
TMCO4	#N/A	#N/A	#N/A	#N/A	#N/A	0.853365	#N/A	#N/A	0.943421	0.491419	#N/A	1.46376	1.66452	1.73161	#N/A	6	ENSG00000162542	TMCO4	protein_coding	transmembrane and coiled-coil domains 4 [Source:HGNC Symbol;Acc:HGNC:27393]
DDRGK1	1.46927	0.551484	0.490146	1.05446	0.718019	#N/A	#N/A	#N/A	#N/A	#N/A	#N/A	#N/A	#N/A	#N/A	0.637814	6	ENSG00000198171	DDRGK1	protein_coding	DDRGK domain containing 1 [Source:HGNC Symbol;Acc:HGNC:16110]
#281392	#N/A	1.27809	#N/A	#N/A	#N/A	1.28121	#N/A	#N/A	0.489935	#N/A	#N/A	1.03618	1.03667	1.30427	#N/A	6	ENSG00000281392		lncRNA	long intergenic non-protein coding RNA 506 [Source:NCBI gene (formerly Entrezgene);Acc:100846978]
PTAR1	#N/A	0.488612	0.811781	0.547935	0.629921	#N/A	0.664718	#N/A	#N/A	#N/A	#N/A	#N/A	#N/A	#N/A	0.599179	6	ENSG00000188647	PTAR1	protein_coding	protein prenyltransferase alpha subunit repeat containing 1 [Source:HGNC Symbol;Acc:HGNC:30449]
IQCA1L	#N/A	2.15261	3.37896	#N/A	3.96995	#N/A	#N/A	#N/A	0.487491	#N/A	#N/A	0.524182	#N/A	#N/A	3.48692	6	ENSG00000278685	IQCA1L	protein_coding	IQ motif containing with AAA domain 1 like [Source:HGNC Symbol;Acc:HGNC:22831]
#238039	#N/A	0.487202	#N/A	#N/A	#N/A	0.966995	#N/A	#N/A	#N/A	#N/A	#N/A	0.773457	0.661263	0.703562	0.765782	6	ENSG00000238039		lncRNA	novel transcript
CAPZA1	0.646719	0.48492	0.667428	#N/A	0.83379	#N/A	0.975096	#N/A	#N/A	#N/A	#N/A	#N/A	#N/A	#N/A	0.80301	6	ENSG00000116489	CAPZA1	protein_coding	capping actin protein of muscle Z-line subunit alpha 1 [Source:HGNC Symbol;Acc:HGNC:1488]
LNCRNA-IUR	#N/A	#N/A	#N/A	#N/A	#N/A	1.68091	#N/A	#N/A	0.967716	0.483465	#N/A	1.41321	1.54951	1.75412	#N/A	6	ENSG00000245552	LNCRNA-IUR	lncRNA	lncRNA imatinib upregulated [Source:HGNC Symbol;Acc:HGNC:55755]
PPP1R15A	#N/A	0.543274	1.25211	#N/A	1.10312	#N/A	#N/A	#N/A	#N/A	#N/A	#N/A	0.483156	0.751557	0.806174	#N/A	6	ENSG00000087074	PPP1R15A	protein_coding	protein phosphatase 1 regulatory subunit 15A [Source:HGNC Symbol;Acc:HGNC:14375]
CCNC	#N/A	0.57711	0.54943	1.18064	0.54721	#N/A	0.482958	#N/A	#N/A	#N/A	#N/A	#N/A	#N/A	#N/A	0.550605	6	ENSG00000112237	CCNC	protein_coding	cyclin C [Source:HGNC Symbol;Acc:HGNC:1581]
RRM2B	#N/A	0.865224	#N/A	#N/A	0.767815	#N/A	#N/A	#N/A	#N/A	#N/A	#N/A	0.482649	1.2446	0.689876	0.643987	6	ENSG00000048392	RRM2B	protein_coding	ribonucleotide reductase regulatory TP53 inducible subunit M2B [Source:HGNC Symbol;Acc:HGNC:17296]
#267939	#N/A	1.13537	0.983056	1.45515	0.692107	#N/A	#N/A	#N/A	#N/A	#N/A	#N/A	#N/A	#N/A	0.481875	1.5415	6	ENSG00000267939		lncRNA	novel transcript
DGAT2L6	#N/A	1.098	0.970741	1.96277	1.54587	#N/A	#N/A	#N/A	#N/A	#N/A	#N/A	#N/A	#N/A	0.481112	0.82942	6	ENSG00000184210	DGAT2L6	protein_coding	diacylglycerol O-acyltransferase 2 like 6 [Source:HGNC Symbol;Acc:HGNC:23250]
CERS4	#N/A	#N/A	#N/A	#N/A	#N/A	1.28931	#N/A	#N/A	1.08037	0.480989	#N/A	3.09245	2.9086	3.74756	#N/A	6	ENSG00000090661	CERS4	protein_coding	ceramide synthase 4 [Source:HGNC Symbol;Acc:HGNC:23747]
MCC	#N/A	#N/A	#N/A	1.13737	#N/A	#N/A	#N/A	#N/A	0.804998	0.480939	#N/A	0.743104	0.897259	0.709771	#N/A	6	ENSG00000171444	MCC	protein_coding	MCC regulator of WNT signaling pathway [Source:HGNC Symbol;Acc:HGNC:6935]
LINC00624	2.08774	0.479164	0.511922	0.779611	0.722476	#N/A	#N/A	#N/A	#N/A	#N/A	#N/A	#N/A	#N/A	#N/A	1.12966	6	ENSG00000278811	LINC00624	lncRNA	long intergenic non-protein coding RNA 624 [Source:HGNC Symbol;Acc:HGNC:44254]
PDHX	#N/A	1.59653	0.999893	1.21026	0.79146	#N/A	#N/A	#N/A	#N/A	#N/A	#N/A	#N/A	0.478208	#N/A	1.55159	6	ENSG00000110435	PDHX	protein_coding	pyruvate dehydrogenase complex component X [Source:HGNC Symbol;Acc:HGNC:21350]
ZNF181	#N/A	1.26711	1.06844	1.41107	0.47752	#N/A	1.17896	#N/A	#N/A	#N/A	#N/A	#N/A	#N/A	#N/A	1.78216	6	ENSG00000197841	ZNF181	protein_coding	zinc finger protein 181 [Source:HGNC Symbol;Acc:HGNC:12971]
#238156	#N/A	1.5812	2.51953	2.02612	3.24341	#N/A	#N/A	#N/A	#N/A	#N/A	#N/A	#N/A	0.47736	#N/A	1.0796	6	ENSG00000238156		lncRNA	novel transcript
#259519	#N/A	0.510818	#N/A	1.82224	#N/A	#N/A	#N/A	#N/A	#N/A	#N/A	#N/A	0.476493	0.832947	0.809033	0.589403	6	ENSG00000259519		lncRNA	novel transcript, antisense to SHF
ZC3H6	0.680882	0.743952	0.538732	0.937275	0.475847	#N/A	#N/A	#N/A	#N/A	#N/A	#N/A	#N/A	#N/A	#N/A	0.802653	6	ENSG00000188177	ZC3H6	protein_coding	zinc finger CCCH-type containing 6 [Source:HGNC Symbol;Acc:HGNC:24762]
#266908	#N/A	1.39655	2.55314	1.88645	1.43222	#N/A	#N/A	#N/A	#N/A	#N/A	#N/A	#N/A	#N/A	0.475756	1.01727	6	ENSG00000266908		lncRNA	novel transcript
#267011	#N/A	0.512423	2.37931	#N/A	1.92699	#N/A	#N/A	#N/A	#N/A	#N/A	#N/A	0.475405	#N/A	0.842481	1.4034	6	ENSG00000267011		lncRNA	novel transcript
COMMD7	#N/A	#N/A	0.47686	#N/A	0.534457	#N/A	#N/A	#N/A	#N/A	#N/A	#N/A	0.475033	1.1312	0.768091	0.760595	6	ENSG00000149600	COMMD7	protein_coding	COMM domain containing 7 [Source:HGNC Symbol;Acc:HGNC:16223]
TEX261	#N/A	0.900429	0.90194	0.938939	0.779154	#N/A	#N/A	#N/A	#N/A	#N/A	#N/A	#N/A	0.474242	#N/A	0.680166	6	ENSG00000144043	TEX261	protein_coding	testis expressed 261 [Source:HGNC Symbol;Acc:HGNC:30712]
PIP4P2	#N/A	#N/A	#N/A	#N/A	#N/A	0.867549	#N/A	#N/A	0.473645	0.611043	#N/A	0.648365	1.56876	0.853826	#N/A	6	ENSG00000155099	PIP4P2	protein_coding	phosphatidylinositol-4,5-bisphosphate 4-phosphatase 2 [Source:HGNC Symbol;Acc:HGNC:25452]
CFH	#N/A	#N/A	#N/A	1.90047	#N/A	#N/A	#N/A	#N/A	1.42716	0.992607	#N/A	0.473239	1.18511	#N/A	1.01909	6	ENSG00000000971	CFH	protein_coding	complement factor H [Source:HGNC Symbol;Acc:HGNC:4883]
#272622	#N/A	1.52275	0.545757	2.29889	1.16083	#N/A	#N/A	#N/A	#N/A	#N/A	#N/A	#N/A	#N/A	0.473224	3.71441	6	ENSG00000272622		lncRNA	novel transcript
LINC00607	#N/A	#N/A	#N/A	#N/A	#N/A	0.494021	#N/A	#N/A	0.47309	#N/A	#N/A	0.891453	0.758389	1.51116	1.40115	6	ENSG00000235770	LINC00607	lncRNA	long intergenic non-protein coding RNA 607 [Source:HGNC Symbol;Acc:HGNC:43944]
#287030	#N/A	1.3567	0.933772	1.8308	#N/A	0.467873	#N/A	#N/A	#N/A	#N/A	#N/A	#N/A	0.719612	#N/A	2.82449	6	ENSG00000287030		lncRNA	novel transcript
DAPK3	1.28166	0.465806	0.916019	1.56611	1.38596	#N/A	1.11585	#N/A	#N/A	#N/A	#N/A	#N/A	#N/A	#N/A	#N/A	6	ENSG00000167657	DAPK3	protein_coding	death associated protein kinase 3 [Source:HGNC Symbol;Acc:HGNC:2676]
PLEKHH1	#N/A	1.3939	0.532774	#N/A	#N/A	#N/A	#N/A	#N/A	0.624185	#N/A	#N/A	0.59806	0.724843	0.465381	#N/A	6	ENSG00000054690	PLEKHH1	protein_coding	pleckstrin homology, MyTH4 and FERM domain containing H1 [Source:HGNC Symbol;Acc:HGNC:17733]
SPAG5-AS1	#N/A	0.956207	0.878081	#N/A	#N/A	0.627303	#N/A	#N/A	#N/A	#N/A	#N/A	0.508374	0.464812	0.726887	#N/A	6	ENSG00000227543	SPAG5-AS1	lncRNA	SPAG5 antisense RNA 1 [Source:HGNC Symbol;Acc:HGNC:41140]
NAA16	0.772817	0.464684	0.960998	0.806159	0.665775	#N/A	#N/A	#N/A	#N/A	#N/A	#N/A	#N/A	#N/A	#N/A	0.816631	6	ENSG00000172766	NAA16	protein_coding	N-alpha-acetyltransferase 16, NatA auxiliary subunit [Source:HGNC Symbol;Acc:HGNC:26164]
#247134	#N/A	1.99576	3.26968	#N/A	3.67087	#N/A	#N/A	#N/A	0.796579	0.462875	#N/A	#N/A	#N/A	#N/A	4.062	6	ENSG00000247134		lncRNA	novel transcript
CCDC22	#N/A	0.675731	1.50342	0.462139	1.16968	#N/A	1.17718	#N/A	#N/A	#N/A	#N/A	#N/A	#N/A	#N/A	1.0588	6	ENSG00000101997	CCDC22	protein_coding	coiled-coil domain containing 22 [Source:HGNC Symbol;Acc:HGNC:28909]
CSRP1-AS1	#N/A	#N/A	#N/A	#N/A	#N/A	1.54102	#N/A	#N/A	1.54375	0.461621	#N/A	1.55904	1.96925	2.18417	#N/A	6	ENSG00000224536	CSRP1-AS1	lncRNA	CSRP1 antisense RNA 1 [Source:HGNC Symbol;Acc:HGNC:55856]
RAB7A	0.853773	0.681495	1.0939	0.460665	1.04768	#N/A	#N/A	#N/A	#N/A	#N/A	#N/A	#N/A	#N/A	#N/A	1.09585	6	ENSG00000075785	RAB7A	protein_coding	RAB7A, member RAS oncogene family [Source:HGNC Symbol;Acc:HGNC:9788]
FBXL12	#N/A	0.66217	0.47062	1.04171	0.460542	#N/A	0.89108	#N/A	#N/A	#N/A	#N/A	#N/A	#N/A	#N/A	0.666059	6	ENSG00000127452	FBXL12	protein_coding	F-box and leucine rich repeat protein 12 [Source:HGNC Symbol;Acc:HGNC:13611]
EBPL	1.53938	0.486708	1.51905	1.25514	0.459876	#N/A	#N/A	#N/A	#N/A	#N/A	#N/A	#N/A	#N/A	#N/A	1.71291	6	ENSG00000123179	EBPL	protein_coding	EBP like [Source:HGNC Symbol;Acc:HGNC:18061]
PGLS-DT	#N/A	0.573303	0.716049	0.756252	0.459213	#N/A	0.804854	#N/A	#N/A	#N/A	#N/A	#N/A	#N/A	#N/A	0.764349	6	ENSG00000269439	PGLS-DT	lncRNA	PGLS divergent transcript [Source:HGNC Symbol;Acc:HGNC:55274]
SPTBN5	#N/A	#N/A	1.0954	#N/A	2.89719	#N/A	#N/A	#N/A	#N/A	#N/A	#N/A	0.457109	0.489172	1.21694	0.939646	6	ENSG00000137877	SPTBN5	protein_coding	spectrin beta, non-erythrocytic 5 [Source:HGNC Symbol;Acc:HGNC:15680]
#285830	1.29536	0.643875	0.493834	0.523178	0.725465	#N/A	#N/A	#N/A	#N/A	#N/A	#N/A	#N/A	#N/A	#N/A	0.456921	6	ENSG00000285830		lncRNA	novel transcript, antisense to TRAPPC6B
#253894	#N/A	#N/A	3.53686	1.70128	2.42008	#N/A	#N/A	#N/A	0.454829	#N/A	#N/A	#N/A	0.567038	#N/A	3.3738	6	ENSG00000253894		lncRNA	novel transcript
#271737	#N/A	2.11856	0.45276	1.0366	#N/A	#N/A	#N/A	#N/A	#N/A	#N/A	#N/A	#N/A	1.08746	0.588412	1.47634	6	ENSG00000271737		lncRNA	novel transcript
LPIN2	#N/A	#N/A	#N/A	#N/A	#N/A	0.604417	#N/A	#N/A	0.536892	0.452605	#N/A	1.36427	1.63937	1.43246	#N/A	6	ENSG00000101577	LPIN2	protein_coding	lipin 2 [Source:HGNC Symbol;Acc:HGNC:14450]
METTL15	#N/A	0.498872	0.452556	0.678437	0.570837	#N/A	0.709056	#N/A	#N/A	#N/A	#N/A	#N/A	#N/A	#N/A	0.611606	6	ENSG00000169519	METTL15	protein_coding	methyltransferase like 15 [Source:HGNC Symbol;Acc:HGNC:26606]
#268292	#N/A	1.92434	#N/A	#N/A	2.65619	0.451257	#N/A	#N/A	#N/A	#N/A	#N/A	0.701437	#N/A	0.731055	1.07665	6	ENSG00000268292		lncRNA	novel transcript, antisense to C22orf25
FCSK	#N/A	0.450787	1.03743	0.669162	0.473765	#N/A	1.25204	#N/A	#N/A	#N/A	#N/A	#N/A	#N/A	#N/A	0.629584	6	ENSG00000157353	FCSK	protein_coding	fucose kinase [Source:HGNC Symbol;Acc:HGNC:29500]
#285103	#N/A	1.01951	1.39041	#N/A	#N/A	#N/A	#N/A	#N/A	#N/A	#N/A	#N/A	0.449685	0.671297	0.616984	0.607006	6	ENSG00000285103		lncRNA	novel transcript
TRIM38	#N/A	#N/A	#N/A	#N/A	#N/A	1.53444	#N/A	#N/A	0.528082	0.449192	#N/A	2.46777	2.78934	2.44818	#N/A	6	ENSG00000112343	TRIM38	protein_coding	tripartite motif containing 38 [Source:HGNC Symbol;Acc:HGNC:10059]
GPR68	2.047	1.56238	0.975079	#N/A	2.11951	#N/A	#N/A	#N/A	#N/A	#N/A	#N/A	#N/A	#N/A	0.449152	2.00493	6	ENSG00000119714	GPR68	protein_coding	G protein-coupled receptor 68 [Source:HGNC Symbol;Acc:HGNC:4519]
FAM181A#140067	#N/A	1.81332	4.30939	2.34393	2.82264	#N/A	#N/A	#N/A	0.448951	#N/A	#N/A	#N/A	#N/A	#N/A	3.01221	6	ENSG00000140067	FAM181A	protein_coding	family with sequence similarity 181 member A [Source:HGNC Symbol;Acc:HGNC:20491]
TTC9	1.33845	0.919275	3.70142	#N/A	3.83771	#N/A	#N/A	#N/A	#N/A	#N/A	#N/A	#N/A	0.44872	#N/A	2.83581	6	ENSG00000133985	TTC9	protein_coding	tetratricopeptide repeat domain 9 [Source:HGNC Symbol;Acc:HGNC:20267]
#285621	#N/A	0.445461	#N/A	#N/A	0.490806	0.532266	#N/A	#N/A	#N/A	#N/A	#N/A	0.840362	0.905644	0.740443	#N/A	6	ENSG00000285621		lncRNA	novel transcript, antisense to STARD13
WTIP	#N/A	#N/A	#N/A	0.995139	#N/A	0.47787	#N/A	#N/A	0.444384	#N/A	#N/A	1.66424	1.51575	1.57293	#N/A	6	ENSG00000142279	WTIP	protein_coding	WT1 interacting protein [Source:HGNC Symbol;Acc:HGNC:20964]
SMIM4	#N/A	2.64441	2.33249	1.30034	1.41075	#N/A	#N/A	#N/A	#N/A	#N/A	#N/A	#N/A	0.443415	#N/A	2.77856	6	ENSG00000168273	SMIM4	protein_coding	small integral membrane protein 4 [Source:HGNC Symbol;Acc:HGNC:37257]
SELENOI	1.43129	0.514114	0.791232	0.547293	0.442572	#N/A	#N/A	#N/A	#N/A	#N/A	#N/A	#N/A	#N/A	#N/A	1.0298	6	ENSG00000138018	SELENOI	protein_coding	selenoprotein I [Source:HGNC Symbol;Acc:HGNC:29361]
SRRM1	0.497424	0.442032	0.597964	0.782843	0.549648	#N/A	#N/A	#N/A	#N/A	#N/A	#N/A	#N/A	#N/A	#N/A	0.565789	6	ENSG00000133226	SRRM1	protein_coding	serine and arginine repetitive matrix 1 [Source:HGNC Symbol;Acc:HGNC:16638]
PPM1A	0.441059	1.50602	0.727991	0.818023	0.874276	#N/A	#N/A	#N/A	#N/A	#N/A	#N/A	#N/A	#N/A	#N/A	1.354	6	ENSG00000100614	PPM1A	protein_coding	protein phosphatase, Mg2+/Mn2+ dependent 1A [Source:HGNC Symbol;Acc:HGNC:9275]
RBX1	#N/A	1.20368	1.4089	#N/A	0.981364	#N/A	#N/A	#N/A	#N/A	#N/A	#N/A	0.440188	#N/A	0.607613	1.41449	6	ENSG00000100387	RBX1	protein_coding	ring-box 1 [Source:HGNC Symbol;Acc:HGNC:9928]
EBAG9	#N/A	1.29666	0.999178	1.05513	0.853756	#N/A	#N/A	#N/A	#N/A	#N/A	#N/A	#N/A	0.440005	#N/A	1.57607	6	ENSG00000147654	EBAG9	protein_coding	estrogen receptor binding site associated antigen 9 [Source:HGNC Symbol;Acc:HGNC:3123]
ZCCHC8	0.625039	0.535743	0.621341	0.93263	0.439052	#N/A	#N/A	#N/A	#N/A	#N/A	#N/A	#N/A	#N/A	#N/A	0.671087	6	ENSG00000033030	ZCCHC8	protein_coding	zinc finger CCHC-type containing 8 [Source:HGNC Symbol;Acc:HGNC:25265]
AMER1	#N/A	1.02218	0.558873	1.30046	1.02403	#N/A	#N/A	#N/A	#N/A	#N/A	#N/A	#N/A	0.437552	#N/A	1.31234	6	ENSG00000184675	AMER1	protein_coding	APC membrane recruitment protein 1 [Source:HGNC Symbol;Acc:HGNC:26837]
BMPR1A	0.437074	2.32108	1.11114	1.79842	1.30606	#N/A	#N/A	#N/A	#N/A	#N/A	#N/A	#N/A	#N/A	#N/A	1.03677	6	ENSG00000107779	BMPR1A	protein_coding	bone morphogenetic protein receptor type 1A [Source:HGNC Symbol;Acc:HGNC:1076]
PPP1CC	#N/A	1.2953	#N/A	#N/A	0.488426	0.43676	#N/A	#N/A	#N/A	#N/A	#N/A	1.28072	1.55993	1.78199	#N/A	6	ENSG00000186298	PPP1CC	protein_coding	protein phosphatase 1 catalytic subunit gamma [Source:HGNC Symbol;Acc:HGNC:9283]
UBXN4	0.55468	0.435509	0.508635	0.676677	0.508201	#N/A	#N/A	#N/A	#N/A	#N/A	#N/A	#N/A	#N/A	#N/A	0.770852	6	ENSG00000144224	UBXN4	protein_coding	UBX domain protein 4 [Source:HGNC Symbol;Acc:HGNC:14860]
#267345	#N/A	0.529241	#N/A	0.885594	#N/A	#N/A	#N/A	#N/A	#N/A	#N/A	#N/A	0.645271	0.703753	0.435124	0.919846	6	ENSG00000267345		lncRNA	novel transcript, antisense to ZNF420
NRDC	#N/A	1.18361	0.815792	0.82175	0.713249	#N/A	0.434582	#N/A	#N/A	#N/A	#N/A	#N/A	#N/A	#N/A	1.39148	6	ENSG00000078618	NRDC	protein_coding	nardilysin convertase [Source:HGNC Symbol;Acc:HGNC:7995]
#263033	#N/A	#N/A	0.696335	1.18375	0.545754	#N/A	#N/A	#N/A	#N/A	#N/A	#N/A	0.433104	#N/A	0.794782	0.683633	6	ENSG00000263033		lncRNA	novel transcript
TPH1	#N/A	1.10713	#N/A	#N/A	#N/A	0.795126	#N/A	#N/A	0.600683	#N/A	#N/A	0.432382	0.873691	0.468616	#N/A	6	ENSG00000129167	TPH1	protein_coding	tryptophan hydroxylase 1 [Source:HGNC Symbol;Acc:HGNC:12008]
#257239	#N/A	#N/A	#N/A	#N/A	#N/A	1.10012	#N/A	#N/A	0.626699	0.430915	#N/A	1.50033	1.53773	2.32305	#N/A	6	ENSG00000257239		lncRNA	novel transcript
GMNC	#N/A	1.98794	2.69052	2.83779	0.965532	#N/A	#N/A	#N/A	#N/A	#N/A	#N/A	#N/A	0.430449	#N/A	2.99941	6	ENSG00000205835	GMNC	protein_coding	geminin coiled-coil domain containing [Source:HGNC Symbol;Acc:HGNC:40049]
TIMMDC1	#N/A	1.65161	1.60412	1.23791	1.12147	#N/A	#N/A	#N/A	#N/A	#N/A	#N/A	#N/A	0.429292	#N/A	2.5666	6	ENSG00000113845	TIMMDC1	protein_coding	translocase of inner mitochondrial membrane domain containing 1 [Source:HGNC Symbol;Acc:HGNC:1321]
SMAD1-AS1	#N/A	#N/A	0.937728	2.70382	0.668705	#N/A	#N/A	#N/A	#N/A	#N/A	#N/A	0.428306	0.697846	#N/A	4.06226	6	ENSG00000250902	SMAD1-AS1	lncRNA	SMAD1 antisense RNA 1 [Source:HGNC Symbol;Acc:HGNC:49379]
#284906	#N/A	0.949825	0.503592	#N/A	1.36409	#N/A	#N/A	#N/A	0.525741	#N/A	#N/A	0.427926	#N/A	#N/A	0.551499	6	ENSG00000284906		protein_coding	novel protein
#267904	#N/A	0.835887	0.655349	0.955916	0.69629	#N/A	#N/A	#N/A	#N/A	#N/A	#N/A	#N/A	#N/A	0.427779	0.763818	6	ENSG00000267904		lncRNA	novel transcript, sense intronic C19orf42
NEK9	#N/A	0.650948	0.489046	0.785746	0.427753	#N/A	0.728974	#N/A	#N/A	#N/A	#N/A	#N/A	#N/A	#N/A	0.668732	6	ENSG00000119638	NEK9	protein_coding	NIMA related kinase 9 [Source:HGNC Symbol;Acc:HGNC:18591]
RAP2A	#N/A	#N/A	0.503006	#N/A	0.427707	0.727383	#N/A	#N/A	#N/A	#N/A	#N/A	0.586512	0.898903	0.609325	#N/A	6	ENSG00000125249	RAP2A	protein_coding	RAP2A, member of RAS oncogene family [Source:HGNC Symbol;Acc:HGNC:9861]
NUDT6	#N/A	#N/A	#N/A	0.647477	#N/A	0.427557	#N/A	#N/A	#N/A	#N/A	#N/A	0.482276	0.60601	0.519431	0.551689	6	ENSG00000170917	NUDT6	protein_coding	nudix hydrolase 6 [Source:HGNC Symbol;Acc:HGNC:8053]
KCNMB2	#N/A	1.05252	#N/A	1.8683	#N/A	#N/A	#N/A	#N/A	0.623487	#N/A	#N/A	0.427255	1.00739	0.795313	#N/A	6	ENSG00000197584	KCNMB2	protein_coding	potassium calcium-activated channel subfamily M regulatory beta subunit 2 [Source:HGNC Symbol;Acc:HGNC:6286]
PHACTR4	0.621384	#N/A	0.760064	0.457128	0.517943	#N/A	0.904903	#N/A	#N/A	#N/A	#N/A	#N/A	#N/A	#N/A	0.426595	6	ENSG00000204138	PHACTR4	protein_coding	phosphatase and actin regulator 4 [Source:HGNC Symbol;Acc:HGNC:25793]
PSMA6	#N/A	0.425571	1.78296	#N/A	1.13729	#N/A	#N/A	#N/A	#N/A	#N/A	#N/A	#N/A	0.666025	0.43666	2.04712	6	ENSG00000100902	PSMA6	protein_coding	proteasome 20S subunit alpha 6 [Source:HGNC Symbol;Acc:HGNC:9535]
CNNM3	1.59269	0.7677	0.664376	0.731218	0.425268	#N/A	#N/A	#N/A	#N/A	#N/A	#N/A	#N/A	#N/A	#N/A	0.571078	6	ENSG00000168763	CNNM3	protein_coding	cyclin and CBS domain divalent metal cation transport mediator 3 [Source:HGNC Symbol;Acc:HGNC:104]
LDAH	#N/A	#N/A	#N/A	#N/A	#N/A	0.896408	#N/A	#N/A	0.423606	0.508093	#N/A	1.47101	1.81603	1.53331	#N/A	6	ENSG00000118961	LDAH	protein_coding	lipid droplet associated hydrolase [Source:HGNC Symbol;Acc:HGNC:26145]
#286751	#N/A	2.00078	1.75324	4.44582	1.9067	#N/A	#N/A	#N/A	0.423449	#N/A	#N/A	#N/A	#N/A	#N/A	4.45648	6	ENSG00000286751		lncRNA	novel transcript
GOLGA7B	#N/A	1.71312	3.4332	0.986858	2.24333	#N/A	#N/A	#N/A	0.423096	#N/A	#N/A	#N/A	#N/A	#N/A	3.62055	6	ENSG00000155265	GOLGA7B	protein_coding	golgin A7 family member B [Source:HGNC Symbol;Acc:HGNC:31668]
PPP1R2	1.28595	0.574505	1.61321	0.422477	1.57447	#N/A	#N/A	#N/A	#N/A	#N/A	#N/A	#N/A	#N/A	#N/A	1.13233	6	ENSG00000184203	PPP1R2	protein_coding	protein phosphatase 1 regulatory inhibitor subunit 2 [Source:HGNC Symbol;Acc:HGNC:9288]
RC3H1	0.66646	0.430842	0.789517	0.42148	0.657985	#N/A	#N/A	#N/A	#N/A	#N/A	#N/A	#N/A	#N/A	#N/A	0.677336	6	ENSG00000135870	RC3H1	protein_coding	ring finger and CCCH-type domains 1 [Source:HGNC Symbol;Acc:HGNC:29434]
PRDM6	#N/A	#N/A	#N/A	1.73781	1.29903	0.674393	#N/A	#N/A	#N/A	#N/A	#N/A	0.765764	0.42082	1.21725	#N/A	6	ENSG00000061455	PRDM6	protein_coding	PR/SET domain 6 [Source:HGNC Symbol;Acc:HGNC:9350]
#268555	#N/A	1.8845	1.98588	3.3407	1.5697	#N/A	#N/A	#N/A	0.420481	#N/A	#N/A	#N/A	#N/A	#N/A	3.73262	6	ENSG00000268555		lncRNA	novel transcript
ZFPM2-AS1	1.22764	1.37848	0.490927	3.67137	0.420205	#N/A	0.551994	#N/A	#N/A	#N/A	#N/A	#N/A	#N/A	#N/A	#N/A	6	ENSG00000251003	ZFPM2-AS1	lncRNA	ZFPM2 antisense RNA 1 [Source:HGNC Symbol;Acc:HGNC:50698]
#285931	#N/A	2.33167	3.00443	3.659	3.0697	#N/A	#N/A	#N/A	#N/A	0.419916	#N/A	#N/A	#N/A	#N/A	2.41463	6	ENSG00000285931		lncRNA	novel transcript, antisense to ABCA10
RIC1	0.753059	0.661259	0.630497	0.419052	0.618037	#N/A	#N/A	#N/A	#N/A	#N/A	#N/A	#N/A	#N/A	#N/A	0.672855	6	ENSG00000107036	RIC1	protein_coding	RIC1 homolog, RAB6A GEF complex partner 1 [Source:HGNC Symbol;Acc:HGNC:17686]
STK38L	#N/A	#N/A	#N/A	#N/A	#N/A	0.41827	#N/A	#N/A	0.453214	0.465275	#N/A	0.52069	0.881668	0.495726	#N/A	6	ENSG00000211455	STK38L	protein_coding	serine/threonine kinase 38 like [Source:HGNC Symbol;Acc:HGNC:17848]
#286805	#N/A	1.60833	2.41496	2.09412	1.29015	#N/A	#N/A	#N/A	#N/A	#N/A	#N/A	#N/A	#N/A	0.417876	2.02286	6	ENSG00000286805		lncRNA	novel transcript, antisense to PARK2
NUAK1	#N/A	#N/A	#N/A	#N/A	#N/A	0.622654	#N/A	#N/A	0.417789	0.634712	#N/A	1.36573	1.67387	1.61082	#N/A	6	ENSG00000074590	NUAK1	protein_coding	NUAK family kinase 1 [Source:HGNC Symbol;Acc:HGNC:14311]
C4orf46	#N/A	0.863344	1.12449	1.44127	#N/A	#N/A	#N/A	#N/A	#N/A	#N/A	#N/A	0.416194	0.474442	#N/A	1.7438	6	ENSG00000205208	C4orf46	protein_coding	chromosome 4 open reading frame 46 [Source:HGNC Symbol;Acc:HGNC:27320]
SLC28A2-AS1	#N/A	#N/A	1.21303	1.69988	#N/A	0.415834	#N/A	#N/A	#N/A	#N/A	#N/A	0.462654	0.423493	0.615341	#N/A	6	ENSG00000259520	SLC28A2-AS1	lncRNA	SLC28A2 antisense RNA 1 [Source:HGNC Symbol;Acc:HGNC:55417]
GPR180	#N/A	#N/A	#N/A	#N/A	#N/A	0.763264	#N/A	#N/A	0.595576	0.415818	#N/A	0.762265	1.4532	1.06729	#N/A	6	ENSG00000152749	GPR180	protein_coding	G protein-coupled receptor 180 [Source:HGNC Symbol;Acc:HGNC:28899]
PSMC6	#N/A	1.23673	1.0513	1.15974	0.997074	#N/A	#N/A	#N/A	#N/A	#N/A	#N/A	#N/A	0.415456	#N/A	1.72066	6	ENSG00000100519	PSMC6	protein_coding	proteasome 26S subunit, ATPase 6 [Source:HGNC Symbol;Acc:HGNC:9553]
NDUFA12	#N/A	#N/A	3.20503	0.442131	1.85018	#N/A	#N/A	#N/A	#N/A	#N/A	#N/A	0.415236	#N/A	0.721567	2.82902	6	ENSG00000184752	NDUFA12	protein_coding	NADH:ubiquinone oxidoreductase subunit A12 [Source:HGNC Symbol;Acc:HGNC:23987]
#259076	#N/A	1.24774	2.71963	2.9702	1.89462	#N/A	#N/A	#N/A	0.413851	#N/A	#N/A	#N/A	#N/A	#N/A	2.57187	6	ENSG00000259076		lncRNA	novel transcript, antisense to C14orf50
PHLDA1	#N/A	#N/A	#N/A	#N/A	#N/A	0.475383	#N/A	#N/A	0.413721	0.917912	#N/A	0.88125	1.45648	1.33813	#N/A	6	ENSG00000139289	PHLDA1	protein_coding	pleckstrin homology like domain family A member 1 [Source:HGNC Symbol;Acc:HGNC:8933]
#287456	#N/A	1.20014	1.05635	1.24822	0.915138	#N/A	#N/A	#N/A	#N/A	#N/A	#N/A	#N/A	0.41348	#N/A	1.47979	6	ENSG00000287456		lncRNA	novel transcript, antisense to SUCLA2
#287925	#N/A	1.17401	1.66605	1.37682	0.91132	#N/A	#N/A	#N/A	0.412974	#N/A	#N/A	#N/A	#N/A	#N/A	1.24188	6	ENSG00000287925		lncRNA	novel transcript, antisense to C1QL3
LINC03011	#N/A	1.62179	1.22426	1.97236	1.10614	#N/A	#N/A	#N/A	#N/A	#N/A	#N/A	#N/A	#N/A	0.412816	1.66117	6	ENSG00000237310	LINC03011	lncRNA	long intergenic non-protein coding RNA 3011 [Source:HGNC Symbol;Acc:HGNC:56136]
#286216	1.41153	2.11434	0.514943	2.37041	0.412438	#N/A	#N/A	#N/A	#N/A	#N/A	#N/A	#N/A	#N/A	#N/A	0.848271	6	ENSG00000286216		lncRNA	novel transcript
#287351	#N/A	0.411953	0.873176	0.468386	0.613743	#N/A	1.5964	#N/A	#N/A	#N/A	#N/A	#N/A	#N/A	#N/A	0.863823	6	ENSG00000287351		lncRNA	novel transcript, antisense to ANKRD11
#257222	#N/A	0.594485	0.663048	1.01513	#N/A	#N/A	#N/A	#N/A	#N/A	#N/A	#N/A	0.411031	0.418591	#N/A	0.762009	6	ENSG00000257222		lncRNA	novel transcript, antisense to WASHC3 and NUP37
SYCE2	#N/A	0.656612	0.942525	0.558987	#N/A	#N/A	#N/A	#N/A	#N/A	#N/A	#N/A	0.410192	#N/A	0.5582	1.10725	6	ENSG00000161860	SYCE2	protein_coding	synaptonemal complex central element protein 2 [Source:HGNC Symbol;Acc:HGNC:27411]
CADM2-AS1	#N/A	2.63482	1.87779	1.73797	#N/A	0.639656	#N/A	#N/A	#N/A	#N/A	#N/A	#N/A	0.40911	#N/A	2.3777	6	ENSG00000239519	CADM2-AS1	lncRNA	CADM2 antisense RNA 1 [Source:HGNC Symbol;Acc:HGNC:41248]
MAP6D1	#N/A	2.03585	2.85809	1.82175	2.61481	#N/A	#N/A	#N/A	0.408921	#N/A	#N/A	#N/A	#N/A	#N/A	4.67073	6	ENSG00000180834	MAP6D1	protein_coding	MAP6 domain containing 1 [Source:HGNC Symbol;Acc:HGNC:25753]
CEMIP	#N/A	0.408123	#N/A	1.02046	#N/A	0.523501	#N/A	#N/A	#N/A	#N/A	#N/A	0.650759	0.714588	0.7422	#N/A	6	ENSG00000103888	CEMIP	protein_coding	cell migration inducing hyaluronidase 1 [Source:HGNC Symbol;Acc:HGNC:29213]
TFEB	1.81326	0.406457	1.54046	0.40828	1.13014	#N/A	#N/A	#N/A	#N/A	#N/A	#N/A	#N/A	#N/A	#N/A	1.47483	6	ENSG00000112561	TFEB	protein_coding	transcription factor EB [Source:HGNC Symbol;Acc:HGNC:11753]
RDH14	#N/A	1.33509	#N/A	0.859376	0.744283	#N/A	#N/A	#N/A	#N/A	0.406102	#N/A	#N/A	1.11938	#N/A	1.37051	6	ENSG00000240857	RDH14	protein_coding	retinol dehydrogenase 14 [Source:HGNC Symbol;Acc:HGNC:19979]
#263257	#N/A	0.403562	1.70433	0.912969	0.676678	#N/A	#N/A	#N/A	0.604181	#N/A	#N/A	#N/A	#N/A	#N/A	2.33994	6	ENSG00000263257		lncRNA	novel transcript
#286478	0.929446	1.3244	0.939455	1.99457	0.403479	#N/A	#N/A	#N/A	#N/A	#N/A	#N/A	#N/A	#N/A	#N/A	0.996969	6	ENSG00000286478		lncRNA	novel transcript, antisense to HIBADH
ENTR1	#N/A	0.6803	0.616316	0.913139	0.403346	#N/A	0.79965	#N/A	#N/A	#N/A	#N/A	#N/A	#N/A	#N/A	0.749261	6	ENSG00000165689	ENTR1	protein_coding	endosome associated trafficking regulator 1 [Source:HGNC Symbol;Acc:HGNC:10667]
PPP1R36	#N/A	1.25741	2.61847	2.29965	2.69422	#N/A	#N/A	#N/A	0.401858	#N/A	#N/A	#N/A	#N/A	#N/A	3.41442	6	ENSG00000165807	PPP1R36	protein_coding	protein phosphatase 1 regulatory subunit 36 [Source:HGNC Symbol;Acc:HGNC:20097]
PLEKHH3	#N/A	1.40491	1.01115	2.68435	1.11691	#N/A	1.60465	#N/A	#N/A	#N/A	#N/A	#N/A	#N/A	#N/A	0.401634	6	ENSG00000068137	PLEKHH3	protein_coding	pleckstrin homology, MyTH4 and FERM domain containing H3 [Source:HGNC Symbol;Acc:HGNC:26105]
GLRX3	#N/A	0.400807	0.46644	0.584737	0.416437	#N/A	0.694394	#N/A	#N/A	#N/A	#N/A	#N/A	#N/A	#N/A	0.457688	6	ENSG00000108010	GLRX3	protein_coding	glutaredoxin 3 [Source:HGNC Symbol;Acc:HGNC:15987]
SUN1	0.548573	#N/A	0.513691	1.28388	0.757845	#N/A	0.550532	#N/A	#N/A	#N/A	#N/A	#N/A	#N/A	#N/A	0.400679	6	ENSG00000164828	SUN1	protein_coding	Sad1 and UNC84 domain containing 1 [Source:HGNC Symbol;Acc:HGNC:18587]
FAF2	0.463571	0.399474	0.579434	0.686635	0.52649	#N/A	#N/A	#N/A	#N/A	#N/A	#N/A	#N/A	#N/A	#N/A	0.61102	6	ENSG00000113194	FAF2	protein_coding	Fas associated factor family member 2 [Source:HGNC Symbol;Acc:HGNC:24666]
SRSF1	#N/A	0.988306	0.828487	0.964593	0.399282	#N/A	0.793634	#N/A	#N/A	#N/A	#N/A	#N/A	#N/A	#N/A	0.448995	6	ENSG00000136450	SRSF1	protein_coding	serine and arginine rich splicing factor 1 [Source:HGNC Symbol;Acc:HGNC:10780]
SLC25A37	1.01156	0.3991	0.67975	1.60194	0.64319	#N/A	#N/A	#N/A	#N/A	#N/A	#N/A	#N/A	#N/A	#N/A	1.30091	6	ENSG00000147454	SLC25A37	protein_coding	solute carrier family 25 member 37 [Source:HGNC Symbol;Acc:HGNC:29786]
KDM2B-DT	#N/A	0.771514	1.05437	#N/A	#N/A	#N/A	#N/A	#N/A	#N/A	#N/A	#N/A	0.406654	0.39838	0.489033	1.33745	6	ENSG00000256742	KDM2B-DT	lncRNA	KDM2B divergent transcript [Source:HGNC Symbol;Acc:HGNC:53287]
#258631	1.26671	1.80107	#N/A	3.38923	#N/A	#N/A	#N/A	#N/A	#N/A	#N/A	#N/A	0.397887	#N/A	0.456333	1.37996	6	ENSG00000258631		lncRNA	novel transcript
SCIRT	#N/A	2.30799	4.51837	2.89639	5.67547	#N/A	#N/A	#N/A	0.393895	#N/A	#N/A	#N/A	#N/A	#N/A	5.19097	6	ENSG00000237686	SCIRT	lncRNA	stem cell inhibitory RNA transcript [Source:HGNC Symbol;Acc:HGNC:55341]
PHEX	1.46876	1.19055	#N/A	0.952197	#N/A	#N/A	#N/A	#N/A	0.578855	0.392498	#N/A	#N/A	#N/A	#N/A	1.46437	6	ENSG00000102174	PHEX	protein_coding	phosphate regulating endopeptidase homolog X-linked [Source:HGNC Symbol;Acc:HGNC:8918]
PKD1L1-AS1	#N/A	#N/A	1.89898	1.26749	#N/A	#N/A	#N/A	#N/A	0.391864	#N/A	#N/A	0.902898	1.04324	#N/A	1.16697	6	ENSG00000136275	PKD1L1-AS1	lncRNA	PKD1L1 antisense RNA 1 [Source:HGNC Symbol;Acc:HGNC:21911]
MDH1B	#N/A	0.939129	0.615168	1.71678	#N/A	1.03198	#N/A	#N/A	0.391544	#N/A	#N/A	#N/A	#N/A	#N/A	2.24674	6	ENSG00000138400	MDH1B	protein_coding	malate dehydrogenase 1B [Source:HGNC Symbol;Acc:HGNC:17836]
VPS9D1	#N/A	0.879549	0.9992	#N/A	0.691579	#N/A	0.917175	#N/A	#N/A	#N/A	#N/A	#N/A	#N/A	0.391005	0.98277	6	ENSG00000075399	VPS9D1	protein_coding	VPS9 domain containing 1 [Source:HGNC Symbol;Acc:HGNC:13526]
TMEM106B	#N/A	1.04254	0.925538	0.756442	0.783873	#N/A	#N/A	#N/A	#N/A	#N/A	#N/A	#N/A	0.390979	#N/A	1.45626	6	ENSG00000106460	TMEM106B	protein_coding	transmembrane protein 106B [Source:HGNC Symbol;Acc:HGNC:22407]
TMEM108-AS1	#N/A	2.34789	1.578	1.65473	2.06891	#N/A	#N/A	#N/A	#N/A	#N/A	#N/A	0.390742	#N/A	#N/A	1.88	6	ENSG00000251011	TMEM108-AS1	lncRNA	TMEM108 antisense RNA 1 [Source:HGNC Symbol;Acc:HGNC:50307]
NINL	#N/A	1.21566	#N/A	1.70748	#N/A	0.97007	#N/A	#N/A	0.526206	#N/A	#N/A	#N/A	0.39065	0.730177	#N/A	6	ENSG00000101004	NINL	protein_coding	ninein like [Source:HGNC Symbol;Acc:HGNC:29163]
C4orf45	#N/A	#N/A	1.27543	#N/A	0.652795	0.473281	#N/A	#N/A	#N/A	#N/A	#N/A	0.389916	0.427671	0.72256	#N/A	6	ENSG00000164123	C4orf45	protein_coding	chromosome 4 open reading frame 45 [Source:HGNC Symbol;Acc:HGNC:26342]
SLC52A1	#N/A	0.542828	0.964241	#N/A	0.955192	#N/A	#N/A	#N/A	#N/A	#N/A	#N/A	0.389826	#N/A	0.550104	1.10546	6	ENSG00000132517	SLC52A1	protein_coding	solute carrier family 52 member 1 [Source:HGNC Symbol;Acc:HGNC:30225]
MRPL33	#N/A	1.67252	#N/A	2.39787	#N/A	0.389463	#N/A	#N/A	#N/A	#N/A	#N/A	0.592685	#N/A	0.929924	1.96579	6	ENSG00000243147	MRPL33	protein_coding	mitochondrial ribosomal protein L33 [Source:HGNC Symbol;Acc:HGNC:14487]
UGGT2	#N/A	#N/A	#N/A	#N/A	#N/A	0.49567	#N/A	#N/A	0.471785	0.389187	#N/A	0.529581	0.735848	0.53692	#N/A	6	ENSG00000102595	UGGT2	protein_coding	UDP-glucose glycoprotein glucosyltransferase 2 [Source:HGNC Symbol;Acc:HGNC:15664]
VIRMA	0.74016	0.415093	0.510523	0.559485	0.388786	#N/A	#N/A	#N/A	#N/A	#N/A	#N/A	#N/A	#N/A	#N/A	0.429083	6	ENSG00000164944	VIRMA	protein_coding	vir like m6A methyltransferase associated [Source:HGNC Symbol;Acc:HGNC:24500]
ATP6V1F	#N/A	#N/A	#N/A	0.387152	0.489896	0.730762	#N/A	#N/A	#N/A	#N/A	#N/A	2.6958	#N/A	0.666244	1.27995	6	ENSG00000128524	ATP6V1F	protein_coding	ATPase H+ transporting V1 subunit F [Source:HGNC Symbol;Acc:HGNC:16832]
COMMD1	0.739463	0.386645	0.710701	0.815965	0.53914	#N/A	#N/A	#N/A	#N/A	#N/A	#N/A	#N/A	#N/A	#N/A	0.429947	6	ENSG00000173163	COMMD1	protein_coding	copper metabolism domain containing 1 [Source:HGNC Symbol;Acc:HGNC:23024]
#261451	#N/A	#N/A	1.14051	#N/A	1.20907	#N/A	#N/A	#N/A	0.621539	#N/A	#N/A	0.386298	0.671115	0.803397	#N/A	6	ENSG00000261451		lncRNA	novel transcript, overlapping to MSRA
ARMC6	#N/A	0.973591	0.893163	1.09936	0.748205	#N/A	#N/A	#N/A	#N/A	#N/A	#N/A	#N/A	#N/A	0.385865	1.21599	6	ENSG00000105676	ARMC6	protein_coding	armadillo repeat containing 6 [Source:HGNC Symbol;Acc:HGNC:25049]
C2orf69	#N/A	0.535767	0.72633	1.21496	1.14087	#N/A	#N/A	#N/A	#N/A	#N/A	#N/A	#N/A	0.38554	#N/A	1.16325	6	ENSG00000178074	C2orf69	protein_coding	chromosome 2 open reading frame 69 [Source:HGNC Symbol;Acc:HGNC:26799]
ALDH1A1	#N/A	2.0243	#N/A	#N/A	#N/A	1.89857	#N/A	#N/A	#N/A	0.385359	#N/A	3.07681	3.27483	3.53699	#N/A	6	ENSG00000165092	ALDH1A1	protein_coding	aldehyde dehydrogenase 1 family member A1 [Source:HGNC Symbol;Acc:HGNC:402]
ERCC6	#N/A	0.384997	0.541334	0.399082	0.454821	#N/A	0.920604	#N/A	#N/A	#N/A	#N/A	#N/A	#N/A	#N/A	0.501319	6	ENSG00000225830	ERCC6	protein_coding	ERCC excision repair 6, chromatin remodeling factor [Source:HGNC Symbol;Acc:HGNC:3438]
COX11	#N/A	1.61572	0.384397	1.01846	0.531284	#N/A	#N/A	#N/A	#N/A	#N/A	#N/A	#N/A	0.495895	#N/A	1.29758	6	ENSG00000166260	COX11	protein_coding	cytochrome c oxidase copper chaperone COX11 [Source:HGNC Symbol;Acc:HGNC:2261]
NUP88	#N/A	0.383634	0.722559	0.422475	0.53962	#N/A	1.00544	#N/A	#N/A	#N/A	#N/A	#N/A	#N/A	#N/A	0.574972	6	ENSG00000108559	NUP88	protein_coding	nucleoporin 88 [Source:HGNC Symbol;Acc:HGNC:8067]
EPM2AIP1	0.755869	0.961995	0.381811	0.60392	0.541537	#N/A	#N/A	#N/A	#N/A	#N/A	#N/A	#N/A	#N/A	#N/A	0.723466	6	ENSG00000178567	EPM2AIP1	protein_coding	EPM2A interacting protein 1 [Source:HGNC Symbol;Acc:HGNC:19735]
DMTN	#N/A	#N/A	4.28341	1.78427	3.56637	#N/A	#N/A	#N/A	0.381593	#N/A	#N/A	#N/A	0.762366	#N/A	2.85923	6	ENSG00000158856	DMTN	protein_coding	dematin actin binding protein [Source:HGNC Symbol;Acc:HGNC:3382]
SMARCB1#099956	#N/A	0.380807	0.430414	0.77345	0.457857	#N/A	1.639	#N/A	#N/A	#N/A	#N/A	#N/A	#N/A	#N/A	0.478597	6	ENSG00000099956	SMARCB1	protein_coding	SWI/SNF related, matrix associated, actin dependent regulator of chromatin, subfamily b, member 1 [Source:HGNC Symbol;Acc:HGNC:11103]
RNF111	#N/A	0.627854	0.867735	0.378731	0.733533	#N/A	0.649292	#N/A	#N/A	#N/A	#N/A	#N/A	#N/A	#N/A	0.871684	6	ENSG00000157450	RNF111	protein_coding	ring finger protein 111 [Source:HGNC Symbol;Acc:HGNC:17384]
ZNF843	#N/A	2.0875	1.20011	2.10992	0.718111	#N/A	#N/A	#N/A	#N/A	#N/A	#N/A	#N/A	#N/A	0.377484	2.03684	6	ENSG00000176723	ZNF843	protein_coding	zinc finger protein 843 [Source:HGNC Symbol;Acc:HGNC:28710]
VANGL2	#N/A	#N/A	#N/A	2.61162	#N/A	1.51706	#N/A	#N/A	0.377275	#N/A	#N/A	3.50001	3.79764	3.11436	#N/A	6	ENSG00000162738	VANGL2	protein_coding	VANGL planar cell polarity protein 2 [Source:HGNC Symbol;Acc:HGNC:15511]
ZCCHC9	#N/A	1.31975	0.751557	0.584502	0.933058	#N/A	#N/A	#N/A	#N/A	#N/A	#N/A	#N/A	#N/A	0.377217	1.23114	6	ENSG00000131732	ZCCHC9	protein_coding	zinc finger CCHC-type containing 9 [Source:HGNC Symbol;Acc:HGNC:25424]
ATP6V0E1	#N/A	0.377004	#N/A	#N/A	0.384584	#N/A	#N/A	#N/A	#N/A	#N/A	#N/A	0.389493	0.649588	0.568216	0.453757	6	ENSG00000113732	ATP6V0E1	protein_coding	ATPase H+ transporting V0 subunit e1 [Source:HGNC Symbol;Acc:HGNC:863]
ARMC9	#N/A	0.510508	#N/A	#N/A	#N/A	0.877873	#N/A	#N/A	0.376697	#N/A	#N/A	1.39373	1.54354	1.46961	#N/A	6	ENSG00000135931	ARMC9	protein_coding	armadillo repeat containing 9 [Source:HGNC Symbol;Acc:HGNC:20730]
SDR9C7	#N/A	1.38738	4.02714	3.70737	1.84349	#N/A	#N/A	#N/A	0.375672	#N/A	#N/A	#N/A	#N/A	#N/A	1.89109	6	ENSG00000170426	SDR9C7	protein_coding	short chain dehydrogenase/reductase family 9C member 7 [Source:HGNC Symbol;Acc:HGNC:29958]
STRN3	#N/A	0.408533	0.635614	0.719658	0.590858	#N/A	0.384702	#N/A	#N/A	#N/A	#N/A	#N/A	#N/A	#N/A	0.374492	6	ENSG00000196792	STRN3	protein_coding	striatin 3 [Source:HGNC Symbol;Acc:HGNC:15720]
#286818	#N/A	1.59376	#N/A	0.373783	0.581225	#N/A	#N/A	#N/A	#N/A	#N/A	#N/A	#N/A	0.911102	0.670461	1.46972	6	ENSG00000286818		lncRNA	novel transcript
PRNP	#N/A	1.71631	0.455257	#N/A	0.964629	#N/A	#N/A	#N/A	#N/A	#N/A	#N/A	#N/A	0.938599	0.373664	2.11271	6	ENSG00000171867	PRNP	protein_coding	prion protein [Source:HGNC Symbol;Acc:HGNC:9449]
CRY2	#N/A	0.792327	0.37241	1.19585	0.520739	#N/A	1.27375	#N/A	#N/A	#N/A	#N/A	#N/A	#N/A	#N/A	1.46226	6	ENSG00000121671	CRY2	protein_coding	cryptochrome circadian regulator 2 [Source:HGNC Symbol;Acc:HGNC:2385]
MED26	#N/A	0.508945	0.570482	0.501562	0.371429	#N/A	1.25847	#N/A	#N/A	#N/A	#N/A	#N/A	#N/A	#N/A	0.58657	6	ENSG00000105085	MED26	protein_coding	mediator complex subunit 26 [Source:HGNC Symbol;Acc:HGNC:2376]
#260017	#N/A	1.00444	1.77869	1.48039	1.41114	#N/A	#N/A	#N/A	#N/A	#N/A	#N/A	#N/A	0.371413	#N/A	3.10596	6	ENSG00000260017		lncRNA	novel transcript, antisense to SMG1
SLC28A2	#N/A	1.08738	1.19104	1.85435	#N/A	#N/A	#N/A	#N/A	#N/A	#N/A	#N/A	0.371353	0.442445	#N/A	0.683941	6	ENSG00000137860	SLC28A2	protein_coding	solute carrier family 28 member 2 [Source:HGNC Symbol;Acc:HGNC:11002]
ESYT3	#N/A	0.890128	1.13485	3.34067	0.639288	#N/A	#N/A	#N/A	#N/A	#N/A	#N/A	#N/A	#N/A	0.370406	2.10398	6	ENSG00000158220	ESYT3	protein_coding	extended synaptotagmin 3 [Source:HGNC Symbol;Acc:HGNC:24295]
COMMD3	#N/A	1.68983	0.838005	0.644828	#N/A	#N/A	#N/A	#N/A	#N/A	#N/A	#N/A	0.370145	0.555434	#N/A	2.63622	6	ENSG00000148444	COMMD3	protein_coding	COMM domain containing 3 [Source:HGNC Symbol;Acc:HGNC:23332]
#272030	#N/A	0.881273	1.0674	0.84259	1.6714	#N/A	#N/A	#N/A	#N/A	#N/A	#N/A	0.369548	#N/A	#N/A	2.54605	6	ENSG00000272030		lncRNA	novel transcript, antisense to S100A1 and CHTOP
SLC2A5	#N/A	2.62007	5.08842	3.4592	4.73784	#N/A	#N/A	#N/A	#N/A	#N/A	#N/A	#N/A	#N/A	0.369543	5.56264	6	ENSG00000142583	SLC2A5	protein_coding	solute carrier family 2 member 5 [Source:HGNC Symbol;Acc:HGNC:11010]
SNX27	1.02742	0.616851	0.369494	0.412233	0.785037	#N/A	#N/A	#N/A	#N/A	#N/A	#N/A	#N/A	#N/A	#N/A	0.462826	6	ENSG00000143376	SNX27	protein_coding	sorting nexin 27 [Source:HGNC Symbol;Acc:HGNC:20073]
CBY1	#N/A	0.865235	0.47147	0.889008	0.368091	#N/A	1.33451	#N/A	#N/A	#N/A	#N/A	#N/A	#N/A	#N/A	0.67593	6	ENSG00000100211	CBY1	protein_coding	chibby family member 1, beta catenin antagonist [Source:HGNC Symbol;Acc:HGNC:1307]
ARL5A	#N/A	0.758334	0.673665	#N/A	#N/A	#N/A	#N/A	#N/A	#N/A	#N/A	#N/A	0.366419	0.683712	0.559274	1.18558	6	ENSG00000162980	ARL5A	protein_coding	ADP ribosylation factor like GTPase 5A [Source:HGNC Symbol;Acc:HGNC:696]
ABCA9	#N/A	1.81636	#N/A	#N/A	#N/A	0.435941	#N/A	#N/A	0.580879	0.364641	#N/A	0.3875	0.627928	#N/A	#N/A	6	ENSG00000154258	ABCA9	protein_coding	ATP binding cassette subfamily A member 9 [Source:HGNC Symbol;Acc:HGNC:39]
GANC	0.884861	0.674831	0.797939	0.363559	1.3172	#N/A	#N/A	#N/A	#N/A	#N/A	#N/A	#N/A	#N/A	#N/A	1.47129	6	ENSG00000214013	GANC	protein_coding	glucosidase alpha, neutral C [Source:HGNC Symbol;Acc:HGNC:4139]
MATR3	#N/A	0.482911	0.428188	0.742018	0.363427	#N/A	0.901833	#N/A	#N/A	#N/A	#N/A	#N/A	#N/A	#N/A	0.460036	6	ENSG00000015479	MATR3	protein_coding	matrin 3 [Source:HGNC Symbol;Acc:HGNC:6912]
ZNF302	#N/A	0.82599	0.506775	1.00597	0.362943	#N/A	0.513752	#N/A	#N/A	#N/A	#N/A	#N/A	#N/A	#N/A	0.965078	6	ENSG00000089335	ZNF302	protein_coding	zinc finger protein 302 [Source:HGNC Symbol;Acc:HGNC:13848]
SRGAP3-AS3	#N/A	1.53754	1.64364	0.360872	0.563343	#N/A	#N/A	#N/A	#N/A	#N/A	#N/A	#N/A	0.867954	#N/A	1.10589	6	ENSG00000227929	SRGAP3-AS3	lncRNA	SRGAP3 antisense RNA 3 [Source:HGNC Symbol;Acc:HGNC:40900]
LINC02572	#N/A	0.654578	0.71679	2.67738	#N/A	#N/A	#N/A	#N/A	#N/A	#N/A	#N/A	0.360718	#N/A	0.987382	1.65901	6	ENSG00000229536	LINC02572	lncRNA	long intergenic non-protein coding RNA 2572 [Source:HGNC Symbol;Acc:HGNC:53634]
CDH26	#N/A	0.360638	0.81547	0.872535	0.636954	#N/A	#N/A	#N/A	#N/A	#N/A	#N/A	#N/A	#N/A	0.39447	0.671005	6	ENSG00000124215	CDH26	protein_coding	cadherin 26 [Source:HGNC Symbol;Acc:HGNC:15902]
GCDH	#N/A	1.34525	0.530378	#N/A	#N/A	0.373753	#N/A	#N/A	#N/A	#N/A	#N/A	0.35916	#N/A	0.472914	1.32034	6	ENSG00000105607	GCDH	protein_coding	glutaryl-CoA dehydrogenase [Source:HGNC Symbol;Acc:HGNC:4189]
PLPP3	#N/A	#N/A	#N/A	#N/A	#N/A	0.400023	#N/A	#N/A	0.358966	0.545088	#N/A	0.484745	0.847605	0.483219	#N/A	6	ENSG00000162407	PLPP3	protein_coding	phospholipid phosphatase 3 [Source:HGNC Symbol;Acc:HGNC:9229]
CTNS	#N/A	#N/A	#N/A	0.798316	#N/A	0.358842	#N/A	#N/A	#N/A	#N/A	#N/A	0.607162	0.531806	0.66482	0.70734	6	ENSG00000040531	CTNS	protein_coding	cystinosin, lysosomal cystine transporter [Source:HGNC Symbol;Acc:HGNC:2518]
ZNF217	#N/A	#N/A	#N/A	#N/A	#N/A	0.874788	#N/A	#N/A	0.357981	0.683966	#N/A	0.681433	1.3814	0.798492	#N/A	6	ENSG00000171940	ZNF217	protein_coding	zinc finger protein 217 [Source:HGNC Symbol;Acc:HGNC:13009]
NT5DC3	#N/A	1.65117	0.686256	0.687462	#N/A	0.35764	#N/A	#N/A	#N/A	#N/A	#N/A	#N/A	#N/A	0.401282	1.0689	6	ENSG00000111696	NT5DC3	protein_coding	5'-nucleotidase domain containing 3 [Source:HGNC Symbol;Acc:HGNC:30826]
SELENOO	#N/A	0.357529	0.482016	0.499324	0.53391	#N/A	0.782242	#N/A	#N/A	#N/A	#N/A	#N/A	#N/A	#N/A	0.7047	6	ENSG00000073169	SELENOO	protein_coding	selenoprotein O [Source:HGNC Symbol;Acc:HGNC:30395]
ZNF8	#N/A	#N/A	#N/A	#N/A	#N/A	0.637223	#N/A	#N/A	0.445861	0.357376	#N/A	0.889124	0.815778	1.36703	#N/A	6	ENSG00000278129	ZNF8	protein_coding	zinc finger protein 8 [Source:HGNC Symbol;Acc:HGNC:13154]
NKAIN1	#N/A	1.39412	3.62416	2.43102	2.69784	#N/A	#N/A	#N/A	0.357294	#N/A	#N/A	#N/A	#N/A	#N/A	4.31276	6	ENSG00000084628	NKAIN1	protein_coding	sodium/potassium transporting ATPase interacting 1 [Source:HGNC Symbol;Acc:HGNC:25743]
RAB20	#N/A	#N/A	0.981442	#N/A	#N/A	0.802784	#N/A	#N/A	0.357204	#N/A	#N/A	2.59354	3.08398	3.16446	#N/A	6	ENSG00000139832	RAB20	protein_coding	RAB20, member RAS oncogene family [Source:HGNC Symbol;Acc:HGNC:18260]
#238280	#N/A	#N/A	#N/A	1.20734	#N/A	1.23796	#N/A	#N/A	0.356982	#N/A	#N/A	1.67259	1.26456	1.30367	#N/A	6	ENSG00000238280		lncRNA	novel transcript
PHYHIPL	1.69335	0.97594	1.46313	2.49437	#N/A	#N/A	#N/A	#N/A	#N/A	#N/A	#N/A	0.356595	#N/A	0.440318	#N/A	6	ENSG00000165443	PHYHIPL	protein_coding	phytanoyl-CoA 2-hydroxylase interacting protein like [Source:HGNC Symbol;Acc:HGNC:29378]
TJAP1	0.879261	0.35644	0.591033	0.605792	0.446631	#N/A	#N/A	#N/A	#N/A	#N/A	#N/A	#N/A	#N/A	#N/A	0.694131	6	ENSG00000137221	TJAP1	protein_coding	tight junction associated protein 1 [Source:HGNC Symbol;Acc:HGNC:17949]
#254604	#N/A	0.395875	0.429711	0.511753	0.538407	#N/A	0.843476	#N/A	#N/A	#N/A	#N/A	#N/A	#N/A	#N/A	0.355839	6	ENSG00000254604		lncRNA	novel transcript
CDC73	#N/A	0.355639	0.644502	0.750431	0.679588	#N/A	0.82826	#N/A	#N/A	#N/A	#N/A	#N/A	#N/A	#N/A	0.818219	6	ENSG00000134371	CDC73	protein_coding	cell division cycle 73 [Source:HGNC Symbol;Acc:HGNC:16783]
EXTL3-AS1	#N/A	1.0773	0.565078	1.32505	#N/A	#N/A	#N/A	#N/A	#N/A	#N/A	#N/A	0.355159	0.622836	0.780934	#N/A	6	ENSG00000246339	EXTL3-AS1	lncRNA	EXTL3 antisense RNA 1 [Source:HGNC Symbol;Acc:HGNC:27985]
ACSL3	#N/A	0.693404	0.354726	1.63542	1.3414	#N/A	0.598526	#N/A	#N/A	#N/A	#N/A	#N/A	#N/A	#N/A	1.05514	6	ENSG00000123983	ACSL3	protein_coding	acyl-CoA synthetase long chain family member 3 [Source:HGNC Symbol;Acc:HGNC:3570]
CD38	1.23505	0.524986	3.34114	0.83152	2.3593	#N/A	#N/A	#N/A	#N/A	#N/A	0.354165	#N/A	#N/A	#N/A	#N/A	6	ENSG00000004468	CD38	protein_coding	CD38 molecule [Source:HGNC Symbol;Acc:HGNC:1667]
TAFAZZIN	#N/A	0.35308	0.795572	0.807309	0.766172	#N/A	0.940969	#N/A	#N/A	#N/A	#N/A	#N/A	#N/A	#N/A	1.08378	6	ENSG00000102125	TAFAZZIN	protein_coding	tafazzin, phospholipid-lysophospholipid transacylase [Source:HGNC Symbol;Acc:HGNC:11577]
GZF1	#N/A	0.708814	0.837861	0.840073	#N/A	#N/A	#N/A	#N/A	#N/A	#N/A	#N/A	#N/A	0.666186	0.351975	1.27756	6	ENSG00000125812	GZF1	protein_coding	GDNF inducible zinc finger protein 1 [Source:HGNC Symbol;Acc:HGNC:15808]
NREP	1.62268	0.35101	2.08985	1.85878	0.453624	#N/A	#N/A	#N/A	#N/A	#N/A	#N/A	#N/A	#N/A	#N/A	1.02326	6	ENSG00000134986	NREP	protein_coding	neuronal regeneration related protein [Source:HGNC Symbol;Acc:HGNC:16834]
TTLL11	0.972344	0.850677	1.01519	1.5429	0.350396	#N/A	#N/A	#N/A	#N/A	#N/A	#N/A	#N/A	#N/A	#N/A	1.40152	6	ENSG00000175764	TTLL11	protein_coding	tubulin tyrosine ligase like 11 [Source:HGNC Symbol;Acc:HGNC:18113]
ITFG2	#N/A	0.736781	0.85397	0.350358	0.525561	#N/A	1.00321	#N/A	#N/A	#N/A	#N/A	#N/A	#N/A	#N/A	0.445227	6	ENSG00000111203	ITFG2	protein_coding	integrin alpha FG-GAP repeat containing 2 [Source:HGNC Symbol;Acc:HGNC:30879]
UBE2V2	#N/A	0.974646	0.733366	0.662809	0.588464	#N/A	#N/A	#N/A	#N/A	#N/A	#N/A	#N/A	0.350322	#N/A	1.09002	6	ENSG00000169139	UBE2V2	protein_coding	ubiquitin conjugating enzyme E2 V2 [Source:HGNC Symbol;Acc:HGNC:12495]
PCDHB1-AS1	#N/A	0.953161	0.919679	1.25504	#N/A	#N/A	#N/A	#N/A	0.350238	#N/A	#N/A	1.00935	#N/A	1.55893	#N/A	6	ENSG00000279047	PCDHB1-AS1	lncRNA	PCDHB1 antisense RNA 1 [Source:HGNC Symbol;Acc:HGNC:56111]
MYCBP	#N/A	0.539733	#N/A	#N/A	#N/A	0.619752	#N/A	#N/A	#N/A	#N/A	#N/A	0.535856	0.649405	0.552118	0.350195	6	ENSG00000214114	MYCBP	protein_coding	MYC binding protein [Source:HGNC Symbol;Acc:HGNC:7554]
EPRS1	#N/A	0.977879	0.651436	0.7962	#N/A	0.349447	#N/A	#N/A	#N/A	#N/A	#N/A	#N/A	0.734683	#N/A	1.23244	6	ENSG00000136628	EPRS1	protein_coding	glutamyl-prolyl-tRNA synthetase 1 [Source:HGNC Symbol;Acc:HGNC:3418]
#277675	#N/A	1.3067	2.60159	2.19041	2.52622	#N/A	#N/A	#N/A	#N/A	#N/A	#N/A	0.348625	#N/A	#N/A	2.60925	6	ENSG00000277675		lncRNA	novel transcript
#249426	#N/A	2.06238	2.30238	2.64553	2.2395	#N/A	#N/A	#N/A	0.347784	#N/A	#N/A	#N/A	#N/A	#N/A	3.41162	6	ENSG00000249426		lncRNA	novel transcript
TNIP1	#N/A	0.754792	1.42935	#N/A	#N/A	0.433425	#N/A	#N/A	#N/A	#N/A	#N/A	0.347783	#N/A	0.432023	1.93164	6	ENSG00000145901	TNIP1	protein_coding	TNFAIP3 interacting protein 1 [Source:HGNC Symbol;Acc:HGNC:16903]
BZW1	#N/A	#N/A	#N/A	#N/A	#N/A	0.489104	#N/A	#N/A	0.346368	0.637721	#N/A	0.935243	1.10291	1.2124	#N/A	6	ENSG00000082153	BZW1	protein_coding	basic leucine zipper and W2 domains 1 [Source:HGNC Symbol;Acc:HGNC:18380]
#274215	#N/A	1.31994	1.82362	0.345925	0.628632	#N/A	#N/A	#N/A	#N/A	#N/A	#N/A	#N/A	0.723531	#N/A	1.31565	6	ENSG00000274215		lncRNA	novel transcript
COL16A1	#N/A	#N/A	#N/A	1.9882	1.05745	0.535374	#N/A	#N/A	0.888291	#N/A	#N/A	0.34562	#N/A	0.623879	#N/A	6	ENSG00000084636	COL16A1	protein_coding	collagen type XVI alpha 1 chain [Source:HGNC Symbol;Acc:HGNC:2193]
CNTFR-AS1	#N/A	0.955624	2.72049	2.0203	3.16771	#N/A	#N/A	#N/A	#N/A	0.34507	#N/A	#N/A	#N/A	#N/A	4.06259	6	ENSG00000237159	CNTFR-AS1	lncRNA	CNTFR antisense RNA 1 [Source:HGNC Symbol;Acc:HGNC:48712]
COL23A1	#N/A	#N/A	#N/A	1.35127	#N/A	#N/A	#N/A	#N/A	0.773327	0.344928	#N/A	0.907847	1.10134	1.27902	#N/A	6	ENSG00000050767	COL23A1	protein_coding	collagen type XXIII alpha 1 chain [Source:HGNC Symbol;Acc:HGNC:22990]
SFXN2	#N/A	0.595316	1.164	0.555928	#N/A	0.385599	#N/A	#N/A	#N/A	#N/A	#N/A	0.344425	#N/A	0.621576	#N/A	6	ENSG00000156398	SFXN2	protein_coding	sideroflexin 2 [Source:HGNC Symbol;Acc:HGNC:16086]
#264956	#N/A	#N/A	1.57206	0.343701	0.539333	#N/A	#N/A	#N/A	#N/A	#N/A	#N/A	1.09034	0.376038	#N/A	1.43801	6	ENSG00000264956		lncRNA	novel transcript
#287799	#N/A	0.960531	0.78891	1.15832	1.4491	#N/A	#N/A	#N/A	#N/A	#N/A	#N/A	0.343357	#N/A	0.460075	#N/A	6	ENSG00000287799		lncRNA	novel transcript, antisense to ANKMY2
PPP6R2	#N/A	0.343185	0.657433	0.39125	0.609588	#N/A	1.29503	#N/A	#N/A	#N/A	#N/A	#N/A	#N/A	#N/A	0.748486	6	ENSG00000100239	PPP6R2	protein_coding	protein phosphatase 6 regulatory subunit 2 [Source:HGNC Symbol;Acc:HGNC:19253]
#233044	#N/A	0.70543	0.822198	1.00559	0.964683	#N/A	#N/A	#N/A	#N/A	#N/A	#N/A	#N/A	0.343113	#N/A	1.16394	6	ENSG00000233044		lncRNA	novel transcript
CTNNAL1	#N/A	#N/A	1.36891	1.11062	0.801671	#N/A	#N/A	#N/A	#N/A	#N/A	#N/A	0.342682	0.71728	#N/A	0.757702	6	ENSG00000119326	CTNNAL1	protein_coding	catenin alpha like 1 [Source:HGNC Symbol;Acc:HGNC:2512]
MIOS	0.602523	0.849511	0.689622	0.342374	0.628496	#N/A	#N/A	#N/A	#N/A	#N/A	#N/A	#N/A	#N/A	#N/A	1.2793	6	ENSG00000164654	MIOS	protein_coding	meiosis regulator for oocyte development [Source:HGNC Symbol;Acc:HGNC:21905]
KLF13#169926	0.851239	#N/A	0.875646	0.860609	1.69654	#N/A	#N/A	#N/A	#N/A	#N/A	0.341565	#N/A	#N/A	#N/A	0.983344	6	ENSG00000169926	KLF13	protein_coding	Kruppel like factor 13 [Source:HGNC Symbol;Acc:HGNC:13672]
TMEM144	#N/A	#N/A	#N/A	#N/A	#N/A	0.685922	#N/A	#N/A	0.34139	0.600545	#N/A	0.69504	1.02233	1.21119	#N/A	6	ENSG00000164124	TMEM144	protein_coding	transmembrane protein 144 [Source:HGNC Symbol;Acc:HGNC:25633]
ARID1B	#N/A	0.340934	0.525583	0.586905	0.588309	#N/A	0.430069	#N/A	#N/A	#N/A	#N/A	#N/A	#N/A	#N/A	0.566767	6	ENSG00000049618	ARID1B	protein_coding	AT-rich interaction domain 1B [Source:HGNC Symbol;Acc:HGNC:18040]
PLEKHM2	#N/A	0.710014	0.86603	0.340877	0.725065	#N/A	0.805097	#N/A	#N/A	#N/A	#N/A	#N/A	#N/A	#N/A	0.854256	6	ENSG00000116786	PLEKHM2	protein_coding	pleckstrin homology and RUN domain containing M2 [Source:HGNC Symbol;Acc:HGNC:29131]
CLCA4-AS1	#N/A	0.795364	#N/A	1.45295	0.879681	#N/A	#N/A	#N/A	0.669159	0.340265	#N/A	#N/A	#N/A	#N/A	1.19339	6	ENSG00000236915	CLCA4-AS1	lncRNA	CLCA4 antisense RNA 1 [Source:HGNC Symbol;Acc:HGNC:54055]
#263089	#N/A	1.5589	2.53582	2.49767	2.29232	#N/A	#N/A	#N/A	#N/A	#N/A	#N/A	#N/A	#N/A	0.340225	1.12926	6	ENSG00000263089		lncRNA	novel transcript, antisense to AKAP1
#258400	#N/A	1.16593	0.339655	1.90828	0.706472	#N/A	1.21402	#N/A	#N/A	#N/A	#N/A	#N/A	#N/A	#N/A	1.19548	6	ENSG00000258400		lncRNA	novel transcript
SPDYE16#185040	#N/A	1.04135	0.828155	1.36475	0.748392	#N/A	#N/A	#N/A	#N/A	#N/A	#N/A	#N/A	0.339085	#N/A	0.998323	6	ENSG00000185040	SPDYE16	protein_coding	speedy/RINGO cell cycle regulator family member E16 [Source:HGNC Symbol;Acc:HGNC:51512]
SPON2	#N/A	1.27349	#N/A	#N/A	#N/A	0.639266	#N/A	#N/A	#N/A	#N/A	#N/A	0.337168	0.653911	0.347067	1.02304	6	ENSG00000159674	SPON2	protein_coding	spondin 2 [Source:HGNC Symbol;Acc:HGNC:11253]
CUX1	0.860955	0.643605	1.11161	0.809607	#N/A	#N/A	0.336768	#N/A	#N/A	#N/A	#N/A	#N/A	#N/A	#N/A	0.943867	6	ENSG00000257923	CUX1	protein_coding	cut like homeobox 1 [Source:HGNC Symbol;Acc:HGNC:2557]
GLYR1	#N/A	0.334928	0.721592	0.432915	0.743009	#N/A	0.98782	#N/A	#N/A	#N/A	#N/A	#N/A	#N/A	#N/A	0.812649	6	ENSG00000140632	GLYR1	protein_coding	glyoxylate reductase 1 homolog [Source:HGNC Symbol;Acc:HGNC:24434]
BCAT2	#N/A	0.966625	0.892935	1.44637	0.534996	#N/A	#N/A	#N/A	#N/A	#N/A	#N/A	#N/A	#N/A	0.334645	0.617799	6	ENSG00000105552	BCAT2	protein_coding	branched chain amino acid transaminase 2 [Source:HGNC Symbol;Acc:HGNC:977]
TMED4	1.03324	1.20262	0.87358	1.09087	0.334604	#N/A	#N/A	#N/A	#N/A	#N/A	#N/A	#N/A	#N/A	#N/A	1.20117	6	ENSG00000158604	TMED4	protein_coding	transmembrane p24 trafficking protein 4 [Source:HGNC Symbol;Acc:HGNC:22301]
HLF	#N/A	#N/A	#N/A	2.1522	#N/A	0.914666	#N/A	#N/A	0.334372	#N/A	#N/A	1.4212	1.4212	1.1498	#N/A	6	ENSG00000108924	HLF	protein_coding	HLF transcription factor, PAR bZIP family member [Source:HGNC Symbol;Acc:HGNC:4977]
ZMYND11	0.802057	#N/A	0.334259	0.483842	0.393252	#N/A	0.616209	#N/A	#N/A	#N/A	#N/A	#N/A	#N/A	#N/A	0.539167	6	ENSG00000015171	ZMYND11	protein_coding	zinc finger MYND-type containing 11 [Source:HGNC Symbol;Acc:HGNC:16966]
TLL2	#N/A	2.36729	#N/A	3.42165	0.96718	#N/A	#N/A	#N/A	0.719766	0.33422	#N/A	#N/A	#N/A	#N/A	3.09233	6	ENSG00000095587	TLL2	protein_coding	tolloid like 2 [Source:HGNC Symbol;Acc:HGNC:11844]
ENDOV	#N/A	0.504641	#N/A	#N/A	#N/A	0.354472	0.872221	#N/A	#N/A	#N/A	#N/A	0.435292	0.334119	0.588257	#N/A	6	ENSG00000173818	ENDOV	protein_coding	endonuclease V [Source:HGNC Symbol;Acc:HGNC:26640]
EARS2	#N/A	1.09518	0.918461	0.726156	0.333752	#N/A	0.934005	#N/A	#N/A	#N/A	#N/A	#N/A	#N/A	#N/A	1.25039	6	ENSG00000103356	EARS2	protein_coding	glutamyl-tRNA synthetase 2, mitochondrial [Source:HGNC Symbol;Acc:HGNC:29419]
ILRUN	#N/A	0.333663	1.35211	0.424209	0.799937	#N/A	0.517054	#N/A	#N/A	#N/A	#N/A	#N/A	#N/A	#N/A	1.02282	6	ENSG00000196821	ILRUN	protein_coding	inflammation and lipid regulator with UBA-like and NBR1-like domains [Source:HGNC Symbol;Acc:HGNC:21215]
#287910	#N/A	2.17582	2.32727	2.99472	1.07778	#N/A	#N/A	#N/A	#N/A	#N/A	#N/A	0.33341	#N/A	#N/A	1.87859	6	ENSG00000287910		lncRNA	novel transcript
IFNLR1	#N/A	2.50741	5.02666	2.28426	4.15709	#N/A	#N/A	#N/A	0.333204	#N/A	#N/A	#N/A	#N/A	#N/A	4.78029	6	ENSG00000185436	IFNLR1	protein_coding	interferon lambda receptor 1 [Source:HGNC Symbol;Acc:HGNC:18584]
#260664	#N/A	0.550833	#N/A	#N/A	#N/A	#N/A	#N/A	#N/A	0.435478	0.333145	#N/A	0.454123	0.978801	1.08029	#N/A	6	ENSG00000260664		lncRNA	novel transcript
NSMCE2	#N/A	0.332195	0.528602	0.358829	0.457665	#N/A	0.372744	#N/A	#N/A	#N/A	#N/A	#N/A	#N/A	#N/A	0.393644	6	ENSG00000156831	NSMCE2	protein_coding	NSE2 (MMS21) homolog, SMC5-SMC6 complex SUMO ligase [Source:HGNC Symbol;Acc:HGNC:26513]
#285810	#N/A	2.81445	4.46167	3.12454	4.97131	#N/A	#N/A	#N/A	#N/A	#N/A	#N/A	#N/A	0.331836	#N/A	4.62522	6	ENSG00000285810		lncRNA	novel transcript, antisense to DUPD1
#261916	#N/A	0.422485	0.619631	2.27802	#N/A	#N/A	#N/A	#N/A	#N/A	#N/A	#N/A	0.331696	#N/A	0.541029	1.14021	6	ENSG00000261916		lncRNA	novel transcript, sense intronic to readthrough SHPK-TRPV1
DLEU2	1.01226	#N/A	0.923906	#N/A	0.944371	#N/A	0.331564	#N/A	#N/A	#N/A	0.340841	#N/A	#N/A	#N/A	0.586412	6	ENSG00000231607	DLEU2	lncRNA	deleted in lymphocytic leukemia 2 [Source:HGNC Symbol;Acc:HGNC:13748]
MED21	#N/A	#N/A	0.476347	#N/A	0.498674	#N/A	#N/A	#N/A	#N/A	#N/A	#N/A	0.374922	0.781156	0.331251	0.665916	6	ENSG00000152944	MED21	protein_coding	mediator complex subunit 21 [Source:HGNC Symbol;Acc:HGNC:11473]
MRPS10	#N/A	2.1439	1.2479	1.19816	#N/A	#N/A	#N/A	#N/A	#N/A	0.331068	#N/A	#N/A	0.720808	#N/A	2.3709	6	ENSG00000048544	MRPS10	protein_coding	mitochondrial ribosomal protein S10 [Source:HGNC Symbol;Acc:HGNC:14502]
USP24	#N/A	0.515262	0.596003	0.330514	0.646353	#N/A	0.713139	#N/A	#N/A	#N/A	#N/A	#N/A	#N/A	#N/A	0.372533	6	ENSG00000162402	USP24	protein_coding	ubiquitin specific peptidase 24 [Source:HGNC Symbol;Acc:HGNC:12623]
LYG2	1.22966	0.96852	0.63332	1.48579	0.330503	#N/A	#N/A	#N/A	#N/A	#N/A	#N/A	#N/A	#N/A	#N/A	0.860569	6	ENSG00000185674	LYG2	protein_coding	lysozyme g2 [Source:HGNC Symbol;Acc:HGNC:29615]
DHRS4#157326	#N/A	0.862315	#N/A	#N/A	#N/A	#N/A	#N/A	#N/A	0.330419	#N/A	#N/A	0.398031	1.2385	0.894402	1.62963	6	ENSG00000157326	DHRS4	protein_coding	dehydrogenase/reductase 4 [Source:HGNC Symbol;Acc:HGNC:16985]
NFU1	#N/A	1.59167	0.885578	0.543617	0.631569	#N/A	#N/A	#N/A	#N/A	#N/A	#N/A	#N/A	0.329909	#N/A	1.3652	6	ENSG00000169599	NFU1	protein_coding	NFU1 iron-sulfur cluster scaffold [Source:HGNC Symbol;Acc:HGNC:16287]
ZNF625	#N/A	#N/A	#N/A	#N/A	#N/A	1.08404	#N/A	#N/A	0.75107	0.32937	#N/A	2.48393	2.42995	2.34947	#N/A	6	ENSG00000257591	ZNF625	protein_coding	zinc finger protein 625 [Source:HGNC Symbol;Acc:HGNC:30571]
MGME1	1.17548	1.16822	1.53381	0.329288	0.994707	#N/A	#N/A	#N/A	#N/A	#N/A	#N/A	#N/A	#N/A	#N/A	2.49494	6	ENSG00000125871	MGME1	protein_coding	mitochondrial genome maintenance exonuclease 1 [Source:HGNC Symbol;Acc:HGNC:16205]
ASTN2	1.15344	1.26042	0.328512	1.77593	0.983226	#N/A	#N/A	#N/A	#N/A	#N/A	#N/A	#N/A	#N/A	#N/A	1.15779	6	ENSG00000148219	ASTN2	protein_coding	astrotactin 2 [Source:HGNC Symbol;Acc:HGNC:17021]
ADK	#N/A	0.784181	0.571542	0.328374	0.588665	#N/A	0.867206	#N/A	#N/A	#N/A	#N/A	#N/A	#N/A	#N/A	1.0855	6	ENSG00000156110	ADK	protein_coding	adenosine kinase [Source:HGNC Symbol;Acc:HGNC:257]
GPS2#132522	#N/A	0.757693	0.504874	0.389715	0.328242	#N/A	1.0172	#N/A	#N/A	#N/A	#N/A	#N/A	#N/A	#N/A	0.681307	6	ENSG00000132522	GPS2	protein_coding	G protein pathway suppressor 2 [Source:HGNC Symbol;Acc:HGNC:4550]
PLA2G4E	#N/A	1.43933	3.72434	2.7294	3.10678	#N/A	#N/A	#N/A	#N/A	#N/A	#N/A	0.327471	#N/A	#N/A	3.64148	6	ENSG00000188089	PLA2G4E	protein_coding	phospholipase A2 group IVE [Source:HGNC Symbol;Acc:HGNC:24791]
#231329	1.56587	0.703068	1.39694	0.32681	1.17212	#N/A	#N/A	#N/A	#N/A	#N/A	#N/A	#N/A	#N/A	#N/A	0.855429	6	ENSG00000231329		lncRNA	novel transcript
#266957	#N/A	1.21225	2.3536	1.04328	0.913386	#N/A	#N/A	#N/A	0.325362	#N/A	#N/A	#N/A	#N/A	#N/A	2.97268	6	ENSG00000266957		lncRNA	novel transcript, antisense to KATNAL2
DYRK2	#N/A	2.5365	2.00507	#N/A	1.01809	0.382345	#N/A	#N/A	#N/A	#N/A	#N/A	#N/A	#N/A	0.324656	2.65261	6	ENSG00000127334	DYRK2	protein_coding	dual specificity tyrosine phosphorylation regulated kinase 2 [Source:HGNC Symbol;Acc:HGNC:3093]
C14orf39	#N/A	2.32385	1.35635	3.7438	0.936522	0.322012	#N/A	#N/A	#N/A	#N/A	#N/A	#N/A	#N/A	#N/A	4.69724	6	ENSG00000179008	C14orf39	protein_coding	chromosome 14 open reading frame 39 [Source:HGNC Symbol;Acc:HGNC:19849]
PAN2	#N/A	0.321725	0.4638	0.519995	0.56501	#N/A	0.771213	#N/A	#N/A	#N/A	#N/A	#N/A	#N/A	#N/A	0.760737	6	ENSG00000135473	PAN2	protein_coding	poly(A) specific ribonuclease subunit PAN2 [Source:HGNC Symbol;Acc:HGNC:20074]
#259408	#N/A	#N/A	1.20071	0.943523	#N/A	0.703758	#N/A	#N/A	#N/A	#N/A	#N/A	0.321438	#N/A	0.596906	0.452076	6	ENSG00000259408		lncRNA	novel transcript, antisense to RYR3
STAM	#N/A	0.7272	0.435912	0.320024	0.395759	#N/A	0.569294	#N/A	#N/A	#N/A	#N/A	#N/A	#N/A	#N/A	0.871653	6	ENSG00000136738	STAM	protein_coding	signal transducing adaptor molecule [Source:HGNC Symbol;Acc:HGNC:11357]
LSMEM2	#N/A	1.93183	4.27955	2.96082	2.49305	#N/A	#N/A	#N/A	#N/A	#N/A	#N/A	#N/A	#N/A	0.319995	4.2152	6	ENSG00000179564	LSMEM2	protein_coding	leucine rich single-pass membrane protein 2 [Source:HGNC Symbol;Acc:HGNC:26781]
PRKAG2	#N/A	#N/A	#N/A	#N/A	#N/A	0.456893	#N/A	#N/A	0.569735	0.319933	#N/A	0.592093	0.771178	1.05535	#N/A	6	ENSG00000106617	PRKAG2	protein_coding	protein kinase AMP-activated non-catalytic subunit gamma 2 [Source:HGNC Symbol;Acc:HGNC:9386]
LINC01134	#N/A	1.29042	1.77803	2.09248	2.05578	#N/A	#N/A	#N/A	0.319247	#N/A	#N/A	#N/A	#N/A	#N/A	2.53536	6	ENSG00000236423	LINC01134	lncRNA	long intergenic non-protein coding RNA 1134 [Source:HGNC Symbol;Acc:HGNC:49449]
CLASP2	0.697649	0.556408	0.395069	0.569577	#N/A	#N/A	0.806265	#N/A	#N/A	#N/A	#N/A	#N/A	#N/A	#N/A	0.316999	6	ENSG00000163539	CLASP2	protein_coding	cytoplasmic linker associated protein 2 [Source:HGNC Symbol;Acc:HGNC:17078]
TRIP10	#N/A	1.28651	0.315645	3.01259	1.60992	#N/A	0.79008	#N/A	#N/A	#N/A	#N/A	#N/A	#N/A	#N/A	1.71194	6	ENSG00000125733	TRIP10	protein_coding	thyroid hormone receptor interactor 10 [Source:HGNC Symbol;Acc:HGNC:12304]
TNS1-AS1	#N/A	0.75693	0.671662	3.37797	1.07871	#N/A	#N/A	#N/A	0.315609	#N/A	#N/A	#N/A	#N/A	#N/A	1.37487	6	ENSG00000223923	TNS1-AS1	lncRNA	TNS1 antisense RNA 1 [Source:HGNC Symbol;Acc:HGNC:40589]
DENND11#257093	#N/A	#N/A	0.829738	#N/A	0.827341	0.315169	#N/A	#N/A	#N/A	#N/A	#N/A	0.50011	0.410018	0.47795	#N/A	6	ENSG00000257093	DENND11	protein_coding	DENN domain containing 11 [Source:HGNC Symbol;Acc:HGNC:29472]
SMAP1	0.930718	0.314196	1.10252	0.579326	1.17601	#N/A	#N/A	#N/A	#N/A	#N/A	#N/A	#N/A	#N/A	#N/A	0.769084	6	ENSG00000112305	SMAP1	protein_coding	small ArfGAP 1 [Source:HGNC Symbol;Acc:HGNC:19651]
TMEM237	#N/A	1.58269	#N/A	1.70853	#N/A	#N/A	#N/A	#N/A	#N/A	#N/A	#N/A	0.353866	0.496919	0.314093	2.57448	6	ENSG00000155755	TMEM237	protein_coding	transmembrane protein 237 [Source:HGNC Symbol;Acc:HGNC:14432]
TRAF6	#N/A	#N/A	0.394703	#N/A	0.330887	#N/A	#N/A	#N/A	#N/A	#N/A	#N/A	0.313525	0.360698	0.47712	0.376465	6	ENSG00000175104	TRAF6	protein_coding	TNF receptor associated factor 6 [Source:HGNC Symbol;Acc:HGNC:12036]
CABYR	#N/A	#N/A	1.49118	1.43181	1.5646	#N/A	#N/A	#N/A	#N/A	#N/A	#N/A	#N/A	0.313265	0.319981	0.629051	6	ENSG00000154040	CABYR	protein_coding	calcium binding tyrosine phosphorylation regulated [Source:HGNC Symbol;Acc:HGNC:15569]
EML2	#N/A	#N/A	#N/A	#N/A	#N/A	1.01612	#N/A	#N/A	0.648226	0.312596	#N/A	1.51659	1.49581	1.57418	#N/A	6	ENSG00000125746	EML2	protein_coding	EMAP like 2 [Source:HGNC Symbol;Acc:HGNC:18035]
#261248	#N/A	1.98071	2.53293	2.29804	1.70122	#N/A	#N/A	#N/A	#N/A	#N/A	#N/A	0.311826	#N/A	#N/A	2.37702	6	ENSG00000261248		lncRNA	novel transcript
MIR100HG	#N/A	1.93961	#N/A	2.45142	#N/A	0.529518	#N/A	#N/A	#N/A	#N/A	#N/A	0.311356	0.348246	#N/A	2.07779	6	ENSG00000255248	MIR100HG	lncRNA	mir-100-let-7a-2-mir-125b-1 cluster host gene [Source:HGNC Symbol;Acc:HGNC:39522]
ZBTB37	#N/A	0.381381	#N/A	#N/A	0.310708	0.346012	#N/A	#N/A	#N/A	#N/A	#N/A	0.35821	0.490971	0.561476	#N/A	6	ENSG00000185278	ZBTB37	protein_coding	zinc finger and BTB domain containing 37 [Source:HGNC Symbol;Acc:HGNC:28365]
TXNDC11	#N/A	0.310049	0.830829	0.554448	0.752536	#N/A	1.26842	#N/A	#N/A	#N/A	#N/A	#N/A	#N/A	#N/A	0.914534	6	ENSG00000153066	TXNDC11	protein_coding	thioredoxin domain containing 11 [Source:HGNC Symbol;Acc:HGNC:28030]
CTSS	#N/A	#N/A	1.70146	#N/A	1.93959	0.606993	#N/A	#N/A	0.309499	0.47698	#N/A	#N/A	#N/A	#N/A	1.17397	6	ENSG00000163131	CTSS	protein_coding	cathepsin S [Source:HGNC Symbol;Acc:HGNC:2545]
HP1BP3	#N/A	0.67767	0.308226	0.568403	0.498641	#N/A	0.903312	#N/A	#N/A	#N/A	#N/A	#N/A	#N/A	#N/A	0.593401	6	ENSG00000127483	HP1BP3	protein_coding	heterochromatin protein 1 binding protein 3 [Source:HGNC Symbol;Acc:HGNC:24973]
#246316	#N/A	1.32848	2.75844	2.24586	2.4498	#N/A	#N/A	#N/A	0.30782	#N/A	#N/A	#N/A	#N/A	#N/A	3.65767	6	ENSG00000246316		lncRNA	artifact
STARD4-AS1	2.70552	0.640949	2.0072	2.31059	0.307484	#N/A	#N/A	#N/A	#N/A	#N/A	#N/A	#N/A	#N/A	#N/A	0.938762	6	ENSG00000246859	STARD4-AS1	lncRNA	STARD4 antisense RNA 1 [Source:HGNC Symbol;Acc:HGNC:44117]
POM121	#N/A	0.383374	0.607597	0.401135	0.307086	#N/A	0.433565	#N/A	#N/A	#N/A	#N/A	#N/A	#N/A	#N/A	0.39674	6	ENSG00000196313	POM121	protein_coding	POM121 transmembrane nucleoporin [Source:HGNC Symbol;Acc:HGNC:19702]
ZNF512	#N/A	#N/A	#N/A	#N/A	#N/A	0.58601	#N/A	#N/A	0.497867	0.304837	#N/A	0.623721	0.779127	0.788057	#N/A	6	ENSG00000243943	ZNF512	protein_coding	zinc finger protein 512 [Source:HGNC Symbol;Acc:HGNC:29380]
CNTFR	#N/A	1.16059	2.85655	2.28335	2.15022	#N/A	#N/A	#N/A	0.304646	#N/A	#N/A	#N/A	#N/A	#N/A	3.62587	6	ENSG00000122756	CNTFR	protein_coding	ciliary neurotrophic factor receptor [Source:HGNC Symbol;Acc:HGNC:2170]
ZNF711	#N/A	0.627457	#N/A	0.878206	#N/A	#N/A	#N/A	#N/A	0.756948	0.339108	#N/A	0.303912	0.690323	#N/A	#N/A	6	ENSG00000147180	ZNF711	protein_coding	zinc finger protein 711 [Source:HGNC Symbol;Acc:HGNC:13128]
GPATCH2L	0.622932	0.696397	0.48321	0.303519	0.781224	#N/A	#N/A	#N/A	#N/A	#N/A	#N/A	#N/A	#N/A	#N/A	0.523159	6	ENSG00000089916	GPATCH2L	protein_coding	G-patch domain containing 2 like [Source:HGNC Symbol;Acc:HGNC:20210]
PSMD9	#N/A	0.687809	0.545068	0.931732	0.457224	#N/A	0.862001	#N/A	#N/A	#N/A	#N/A	#N/A	#N/A	#N/A	0.302225	6	ENSG00000110801	PSMD9	protein_coding	proteasome 26S subunit, non-ATPase 9 [Source:HGNC Symbol;Acc:HGNC:9567]
MOCOS	#N/A	#N/A	#N/A	#N/A	#N/A	1.23905	#N/A	#N/A	0.780467	0.30218	#N/A	1.08047	1.1328	0.875147	#N/A	6	ENSG00000075643	MOCOS	protein_coding	molybdenum cofactor sulfurase [Source:HGNC Symbol;Acc:HGNC:18234]
LINC01894	#N/A	2.58546	#N/A	4.07514	#N/A	#N/A	#N/A	#N/A	0.493205	0.302045	#N/A	#N/A	0.511978	#N/A	2.1092	6	ENSG00000264345	LINC01894	lncRNA	long intergenic non-protein coding RNA 1894 [Source:HGNC Symbol;Acc:HGNC:52713]
HIBADH	0.49897	1.12263	0.635012	1.24122	0.301405	#N/A	#N/A	#N/A	#N/A	#N/A	#N/A	#N/A	#N/A	#N/A	0.896079	6	ENSG00000106049	HIBADH	protein_coding	3-hydroxyisobutyrate dehydrogenase [Source:HGNC Symbol;Acc:HGNC:4907]
LINC01358	1.13217	0.768413	#N/A	1.10469	#N/A	#N/A	#N/A	#N/A	0.736067	0.301336	#N/A	#N/A	#N/A	#N/A	2.48552	6	ENSG00000237352	LINC01358	lncRNA	long intergenic non-protein coding RNA 1358 [Source:HGNC Symbol;Acc:HGNC:50589]
RCN2	#N/A	#N/A	#N/A	#N/A	#N/A	0.737738	#N/A	#N/A	0.300654	0.745398	#N/A	1.23509	2.05978	1.97598	#N/A	6	ENSG00000117906	RCN2	protein_coding	reticulocalbin 2 [Source:HGNC Symbol;Acc:HGNC:9935]
HDLBP	#N/A	1.68486	0.593874	0.792844	0.725318	#N/A	#N/A	#N/A	#N/A	#N/A	#N/A	#N/A	0.300594	#N/A	2.12899	6	ENSG00000115677	HDLBP	protein_coding	high density lipoprotein binding protein [Source:HGNC Symbol;Acc:HGNC:4857]
CDR2-DT	#N/A	#N/A	#N/A	0.717407	#N/A	0.626639	#N/A	#N/A	#N/A	#N/A	#N/A	0.300076	0.38291	0.59403	0.336602	6	ENSG00000260790	CDR2-DT	lncRNA	CDR2 divergent transcript [Source:HGNC Symbol;Acc:HGNC:55381]
MAT2A	1.51852	1.7472	1.68537	1.0533	0.300036	#N/A	0.713402	#N/A	#N/A	#N/A	#N/A	#N/A	#N/A	#N/A	#N/A	6	ENSG00000168906	MAT2A	protein_coding	methionine adenosyltransferase 2A [Source:HGNC Symbol;Acc:HGNC:6904]
NGLY1	1.10152	0.538924	0.989787	0.29921	0.660338	#N/A	#N/A	#N/A	#N/A	#N/A	#N/A	#N/A	#N/A	#N/A	1.59526	6	ENSG00000151092	NGLY1	protein_coding	N-glycanase 1 [Source:HGNC Symbol;Acc:HGNC:17646]
MSANTD4	#N/A	1.00603	0.57372	#N/A	#N/A	#N/A	#N/A	#N/A	#N/A	#N/A	#N/A	0.298896	0.64534	0.571366	0.78621	6	ENSG00000170903	MSANTD4	protein_coding	Myb/SANT DNA binding domain containing 4 with coiled-coils [Source:HGNC Symbol;Acc:HGNC:29383]
LINC02930	#N/A	1.45024	2.79728	1.04114	0.919543	#N/A	#N/A	#N/A	#N/A	0.298795	#N/A	#N/A	#N/A	#N/A	1.2976	6	ENSG00000274461	LINC02930	lncRNA	long intergenic non-protein coding RNA 2930 [Source:HGNC Symbol;Acc:HGNC:55821]
#233862	#N/A	0.713667	0.750208	2.00747	#N/A	#N/A	#N/A	#N/A	0.29738	#N/A	#N/A	#N/A	#N/A	0.752856	2.39139	6	ENSG00000233862		lncRNA	novel transcript
ABRAXAS2	#N/A	0.45846	0.589687	0.297342	0.557647	#N/A	1.33639	#N/A	#N/A	#N/A	#N/A	#N/A	#N/A	#N/A	0.650312	6	ENSG00000165660	ABRAXAS2	protein_coding	abraxas 2, BRISC complex subunit [Source:HGNC Symbol;Acc:HGNC:28975]
UBR2	#N/A	0.296588	0.590523	0.624381	0.439257	#N/A	1.3394	#N/A	#N/A	#N/A	#N/A	#N/A	#N/A	#N/A	0.623398	6	ENSG00000024048	UBR2	protein_coding	ubiquitin protein ligase E3 component n-recognin 2 [Source:HGNC Symbol;Acc:HGNC:21289]
#250101	#N/A	1.35786	3.13669	#N/A	1.86166	#N/A	#N/A	#N/A	0.29618	0.30602	#N/A	#N/A	#N/A	#N/A	4.54472	6	ENSG00000250101		lncRNA	novel transcript
#242154	#N/A	1.17409	0.82905	#N/A	0.777504	#N/A	#N/A	#N/A	#N/A	#N/A	#N/A	0.295765	0.389673	#N/A	0.405591	6	ENSG00000242154		lncRNA	novel transcript
PCNX4	0.644372	0.294842	0.339901	0.648454	0.42778	#N/A	#N/A	#N/A	#N/A	#N/A	#N/A	#N/A	#N/A	#N/A	0.49113	6	ENSG00000126773	PCNX4	protein_coding	pecanex 4 [Source:HGNC Symbol;Acc:HGNC:20349]
TBCEL	#N/A	#N/A	#N/A	#N/A	#N/A	0.663717	#N/A	#N/A	0.305131	0.294797	#N/A	0.765972	1.04329	1.00309	#N/A	6	ENSG00000154114	TBCEL	protein_coding	tubulin folding cofactor E like [Source:HGNC Symbol;Acc:HGNC:28115]
SCAF11	#N/A	0.296444	0.536992	0.29475	0.511109	#N/A	0.779404	#N/A	#N/A	#N/A	#N/A	#N/A	#N/A	#N/A	0.683878	6	ENSG00000139218	SCAF11	protein_coding	SR-related CTD associated factor 11 [Source:HGNC Symbol;Acc:HGNC:10784]
SKP1	#N/A	1.82977	1.8089	1.45358	1.07234	#N/A	#N/A	#N/A	#N/A	#N/A	#N/A	0.294641	#N/A	#N/A	1.60214	6	ENSG00000113558	SKP1	protein_coding	S-phase kinase associated protein 1 [Source:HGNC Symbol;Acc:HGNC:10899]
ASH1L	#N/A	0.316491	0.476629	0.294541	0.500282	#N/A	0.44671	#N/A	#N/A	#N/A	#N/A	#N/A	#N/A	#N/A	0.323675	6	ENSG00000116539	ASH1L	protein_coding	ASH1 like histone lysine methyltransferase [Source:HGNC Symbol;Acc:HGNC:19088]
MAST4	#N/A	#N/A	#N/A	1.27688	#N/A	#N/A	#N/A	#N/A	0.540314	0.293852	#N/A	0.744767	1.07971	0.563983	#N/A	6	ENSG00000069020	MAST4	protein_coding	microtubule associated serine/threonine kinase family member 4 [Source:HGNC Symbol;Acc:HGNC:19037]
ZNF671	#N/A	0.922717	2.88256	0.946395	2.54998	#N/A	#N/A	#N/A	#N/A	#N/A	#N/A	#N/A	#N/A	0.293616	2.06343	6	ENSG00000083814	ZNF671	protein_coding	zinc finger protein 671 [Source:HGNC Symbol;Acc:HGNC:26279]
POM121C	#N/A	0.346071	0.546484	0.641128	0.416801	#N/A	0.631076	#N/A	#N/A	#N/A	#N/A	#N/A	#N/A	#N/A	0.293359	6	ENSG00000272391	POM121C	protein_coding	POM121 transmembrane nucleoporin C [Source:HGNC Symbol;Acc:HGNC:34005]
CSPP1	0.607817	0.289677	0.553554	0.752706	0.594998	#N/A	#N/A	#N/A	#N/A	#N/A	#N/A	#N/A	#N/A	#N/A	0.42767	6	ENSG00000104218	CSPP1	protein_coding	centrosome and spindle pole associated protein 1 [Source:HGNC Symbol;Acc:HGNC:26193]
POT1-AS1	2.38492	1.30567	1.36306	1.90006	#N/A	#N/A	#N/A	#N/A	0.288832	#N/A	#N/A	#N/A	#N/A	#N/A	1.55274	6	ENSG00000224897	POT1-AS1	lncRNA	POT1 antisense RNA 1 [Source:HGNC Symbol;Acc:HGNC:49459]
#268650	1.2782	1.25067	2.44195	2.35359	2.3543	#N/A	#N/A	#N/A	0.288655	#N/A	#N/A	#N/A	#N/A	#N/A	#N/A	6	ENSG00000268650		lncRNA	novel transcript, antisense to PDE4C
SETD3	#N/A	0.314834	0.940082	0.288385	0.778267	#N/A	0.598501	#N/A	#N/A	#N/A	#N/A	#N/A	#N/A	#N/A	0.999071	6	ENSG00000183576	SETD3	protein_coding	SET domain containing 3, actin histidine methyltransferase [Source:HGNC Symbol;Acc:HGNC:20493]
PIERCE2	1.82023	0.822044	1.06289	1.3501	#N/A	#N/A	#N/A	#N/A	#N/A	#N/A	#N/A	0.288331	#N/A	#N/A	1.18101	6	ENSG00000261652	PIERCE2	protein_coding	piercer of microtubule wall 2 [Source:HGNC Symbol;Acc:HGNC:44654]
RNF103	#N/A	0.404153	#N/A	1.22315	#N/A	#N/A	#N/A	#N/A	#N/A	#N/A	#N/A	0.442261	0.552372	0.314218	0.28698	6	ENSG00000239305	RNF103	protein_coding	ring finger protein 103 [Source:HGNC Symbol;Acc:HGNC:12859]
TCF7L1	#N/A	#N/A	#N/A	2.53345	#N/A	0.953845	#N/A	#N/A	0.286672	#N/A	#N/A	1.37719	1.33823	1.2403	#N/A	6	ENSG00000152284	TCF7L1	protein_coding	transcription factor 7 like 1 [Source:HGNC Symbol;Acc:HGNC:11640]
TM6SF1	2.93908	1.12172	4.15926	#N/A	3.72553	#N/A	#N/A	#N/A	#N/A	#N/A	#N/A	#N/A	#N/A	0.286585	4.40434	6	ENSG00000136404	TM6SF1	protein_coding	transmembrane 6 superfamily member 1 [Source:HGNC Symbol;Acc:HGNC:11860]
FAM174A	#N/A	#N/A	1.06335	1.55364	0.485273	#N/A	#N/A	#N/A	#N/A	#N/A	#N/A	0.286443	1.05834	#N/A	2.684	6	ENSG00000174132	FAM174A	protein_coding	family with sequence similarity 174 member A [Source:HGNC Symbol;Acc:HGNC:24943]
PTP4A2	#N/A	0.876302	1.27733	#N/A	1.34216	#N/A	#N/A	#N/A	#N/A	0.285127	#N/A	#N/A	0.431824	#N/A	1.94666	6	ENSG00000184007	PTP4A2	protein_coding	protein tyrosine phosphatase 4A2 [Source:HGNC Symbol;Acc:HGNC:9635]
RAB11FIP3#090565	1.01382	#N/A	0.684895	0.956586	0.284744	#N/A	1.34454	#N/A	#N/A	#N/A	#N/A	#N/A	#N/A	#N/A	0.813309	6	ENSG00000090565	RAB11FIP3	protein_coding	RAB11 family interacting protein 3 [Source:HGNC Symbol;Acc:HGNC:17224]
SEPTIN10	#N/A	#N/A	#N/A	#N/A	#N/A	0.284019	#N/A	#N/A	0.292437	0.357135	#N/A	0.501942	0.993027	0.564179	#N/A	6	ENSG00000186522	SEPTIN10	protein_coding	septin 10 [Source:HGNC Symbol;Acc:HGNC:14349]
JAZF1	#N/A	#N/A	#N/A	#N/A	#N/A	0.987044	#N/A	#N/A	0.445594	0.283917	#N/A	1.28038	1.34272	1.31267	#N/A	6	ENSG00000153814	JAZF1	protein_coding	JAZF zinc finger 1 [Source:HGNC Symbol;Acc:HGNC:28917]
MRPS6	#N/A	1.55804	#N/A	#N/A	1.03139	#N/A	#N/A	#N/A	0.283473	0.392867	#N/A	0.512722	1.05153	#N/A	#N/A	6	ENSG00000243927	MRPS6	protein_coding	mitochondrial ribosomal protein S6 [Source:HGNC Symbol;Acc:HGNC:14051]
C9orf131	#N/A	2.12948	3.58387	2.66735	3.05281	#N/A	#N/A	#N/A	#N/A	0.282781	#N/A	#N/A	#N/A	#N/A	4.05376	6	ENSG00000174038	C9orf131	protein_coding	chromosome 9 open reading frame 131 [Source:HGNC Symbol;Acc:HGNC:31418]
SPSB2	#N/A	1.05367	1.49238	1.21422	1.82874	#N/A	#N/A	#N/A	#N/A	0.28255	#N/A	#N/A	#N/A	#N/A	1.57481	6	ENSG00000111671	SPSB2	protein_coding	splA/ryanodine receptor domain and SOCS box containing 2 [Source:HGNC Symbol;Acc:HGNC:29522]
SNUPN	#N/A	1.26265	0.282481	0.635975	0.510381	#N/A	0.743034	#N/A	#N/A	#N/A	#N/A	#N/A	#N/A	#N/A	1.36602	6	ENSG00000169371	SNUPN	protein_coding	snurportin 1 [Source:HGNC Symbol;Acc:HGNC:14245]
RRAGC-DT	#N/A	0.412034	#N/A	#N/A	#N/A	0.431609	#N/A	#N/A	0.28209	#N/A	#N/A	0.510525	0.422943	0.682417	#N/A	6	ENSG00000228436	RRAGC-DT	lncRNA	RRAGC divergent transcript [Source:HGNC Symbol;Acc:HGNC:55793]
ZNF630	#N/A	#N/A	#N/A	#N/A	#N/A	1.19613	#N/A	#N/A	0.355848	0.281647	#N/A	1.73972	2.30615	2.38954	#N/A	6	ENSG00000221994	ZNF630	protein_coding	zinc finger protein 630 [Source:HGNC Symbol;Acc:HGNC:28855]
TMEM232	#N/A	1.01533	#N/A	2.07558	#N/A	#N/A	#N/A	#N/A	0.581791	0.342306	#N/A	0.281082	0.46976	#N/A	#N/A	6	ENSG00000186952	TMEM232	protein_coding	transmembrane protein 232 [Source:HGNC Symbol;Acc:HGNC:37270]
ZNF644	0.544031	0.289555	0.592949	0.280952	0.481341	#N/A	#N/A	#N/A	#N/A	#N/A	#N/A	#N/A	#N/A	#N/A	0.434631	6	ENSG00000122482	ZNF644	protein_coding	zinc finger protein 644 [Source:HGNC Symbol;Acc:HGNC:29222]
USP53	#N/A	1.57988	0.422079	1.97081	0.33597	#N/A	#N/A	#N/A	#N/A	#N/A	0.280764	#N/A	#N/A	#N/A	3.34415	6	ENSG00000145390	USP53	protein_coding	ubiquitin specific peptidase 53 [Source:HGNC Symbol;Acc:HGNC:29255]
#286834	#N/A	0.775634	0.461198	#N/A	0.954264	#N/A	#N/A	#N/A	#N/A	#N/A	#N/A	0.27971	0.373042	#N/A	0.703656	6	ENSG00000286834		lncRNA	novel transcript
CAPZA2	0.920984	0.799096	2.21788	0.277787	1.39579	#N/A	#N/A	#N/A	#N/A	#N/A	#N/A	#N/A	#N/A	#N/A	2.6054	6	ENSG00000198898	CAPZA2	protein_coding	capping actin protein of muscle Z-line subunit alpha 2 [Source:HGNC Symbol;Acc:HGNC:1490]
ITGB3BP	0.914826	0.595707	0.686847	0.678952	0.2759	#N/A	#N/A	#N/A	#N/A	#N/A	#N/A	#N/A	#N/A	#N/A	0.965922	6	ENSG00000142856	ITGB3BP	protein_coding	integrin subunit beta 3 binding protein [Source:HGNC Symbol;Acc:HGNC:6157]
#262580	1.48866	#N/A	2.1815	#N/A	#N/A	#N/A	1.56433	#N/A	0.344455	#N/A	#N/A	0.275458	#N/A	#N/A	1.99129	6	ENSG00000262580		lncRNA	novel transcript, antisense to CARD14
TCTN1	#N/A	1.40338	#N/A	1.24388	#N/A	#N/A	#N/A	#N/A	0.273855	#N/A	#N/A	0.403987	0.295666	0.512509	#N/A	6	ENSG00000204852	TCTN1	protein_coding	tectonic family member 1 [Source:HGNC Symbol;Acc:HGNC:26113]
THOC7	#N/A	0.982559	0.72076	1.7974	#N/A	#N/A	#N/A	#N/A	0.272441	#N/A	#N/A	#N/A	0.654329	0.495664	#N/A	6	ENSG00000163634	THOC7	protein_coding	THO complex 7 [Source:HGNC Symbol;Acc:HGNC:29874]
FAM98A	#N/A	1.78185	0.271767	2.03086	0.889129	#N/A	#N/A	#N/A	#N/A	#N/A	#N/A	#N/A	0.494832	#N/A	2.19165	6	ENSG00000119812	FAM98A	protein_coding	family with sequence similarity 98 member A [Source:HGNC Symbol;Acc:HGNC:24520]
YBEY	#N/A	0.53929	0.271032	#N/A	0.63325	#N/A	#N/A	#N/A	#N/A	#N/A	#N/A	0.294459	#N/A	0.297925	0.911388	6	ENSG00000182362	YBEY	protein_coding	ybeY metalloendoribonuclease [Source:HGNC Symbol;Acc:HGNC:1299]
NRDE2	1.29644	0.27069	0.492087	0.601253	0.397782	#N/A	1.21848	#N/A	#N/A	#N/A	#N/A	#N/A	#N/A	#N/A	#N/A	6	ENSG00000119720	NRDE2	protein_coding	NRDE-2, necessary for RNA interference, domain containing [Source:HGNC Symbol;Acc:HGNC:20186]
DPYSL3	#N/A	#N/A	#N/A	#N/A	#N/A	1.98308	#N/A	#N/A	0.270618	#N/A	#N/A	4.12342	4.29209	6.1712	1.24642	6	ENSG00000113657	DPYSL3	protein_coding	dihydropyrimidinase like 3 [Source:HGNC Symbol;Acc:HGNC:3015]
COPS8-DT	#N/A	#N/A	0.96968	2.01315	0.552981	#N/A	#N/A	#N/A	0.423698	0.268563	#N/A	#N/A	#N/A	#N/A	0.950672	6	ENSG00000227252	COPS8-DT	lncRNA	COPS8 divergent transcript [Source:HGNC Symbol;Acc:HGNC:55816]
C1QTNF3	#N/A	0.822687	#N/A	0.798585	#N/A	#N/A	#N/A	#N/A	#N/A	#N/A	#N/A	0.300086	0.268024	0.477669	0.830176	6	ENSG00000082196	C1QTNF3	protein_coding	C1q and TNF related 3 [Source:HGNC Symbol;Acc:HGNC:14326]
RABEP1	#N/A	0.311875	0.53217	0.267713	0.613397	#N/A	0.592654	#N/A	#N/A	#N/A	#N/A	#N/A	#N/A	#N/A	0.595613	6	ENSG00000029725	RABEP1	protein_coding	rabaptin, RAB GTPase binding effector protein 1 [Source:HGNC Symbol;Acc:HGNC:17677]
#271860	#N/A	#N/A	1.21538	1.48651	#N/A	#N/A	#N/A	#N/A	0.583461	0.267226	#N/A	#N/A	0.706696	#N/A	2.62528	6	ENSG00000271860		lncRNA	novel transcript
PSPH	#N/A	0.932747	0.508518	0.804881	0.67852	#N/A	#N/A	#N/A	#N/A	#N/A	#N/A	#N/A	#N/A	0.266929	1.64405	6	ENSG00000146733	PSPH	protein_coding	phosphoserine phosphatase [Source:HGNC Symbol;Acc:HGNC:9577]
KDSR-DT	#N/A	1.55267	#N/A	1.52676	1.02489	#N/A	#N/A	#N/A	#N/A	#N/A	#N/A	0.266668	0.51619	#N/A	1.8194	6	ENSG00000267390	KDSR-DT	lncRNA	KDSR divergent transcript [Source:HGNC Symbol;Acc:HGNC:55299]
KIAA0825	#N/A	#N/A	#N/A	#N/A	#N/A	0.420787	#N/A	#N/A	0.448416	0.266087	#N/A	0.384104	0.510373	0.369972	#N/A	6	ENSG00000185261	KIAA0825	protein_coding	KIAA0825 [Source:HGNC Symbol;Acc:HGNC:28532]
KLC4	0.924525	0.602318	0.739376	1.10649	0.2657	#N/A	#N/A	#N/A	#N/A	#N/A	#N/A	#N/A	#N/A	#N/A	0.739534	6	ENSG00000137171	KLC4	protein_coding	kinesin light chain 4 [Source:HGNC Symbol;Acc:HGNC:21624]
AP5M1	#N/A	0.265258	0.61558	#N/A	0.52978	#N/A	#N/A	#N/A	#N/A	#N/A	#N/A	#N/A	0.351018	0.278188	0.517886	6	ENSG00000053770	AP5M1	protein_coding	adaptor related protein complex 5 subunit mu 1 [Source:HGNC Symbol;Acc:HGNC:20192]
RUBCN	#N/A	0.726678	1.11302	#N/A	1.03693	#N/A	#N/A	#N/A	#N/A	#N/A	0.371678	#N/A	#N/A	0.265082	0.873939	6	ENSG00000145016	RUBCN	protein_coding	rubicon autophagy regulator [Source:HGNC Symbol;Acc:HGNC:28991]
HTT-AS	#N/A	0.733985	0.889306	#N/A	#N/A	0.442349	#N/A	#N/A	#N/A	#N/A	#N/A	0.264349	0.381572	#N/A	0.792524	6	ENSG00000251075	HTT-AS	lncRNA	HTT antisense RNA [Source:HGNC Symbol;Acc:HGNC:37118]
#271553	#N/A	#N/A	#N/A	0.728639	#N/A	0.643396	#N/A	#N/A	#N/A	0.26302	#N/A	0.384668	0.469037	#N/A	0.504016	6	ENSG00000271553		lncRNA	novel transcript
CSNK2A1	0.601346	0.274417	0.56618	0.365735	#N/A	#N/A	0.603134	#N/A	#N/A	#N/A	#N/A	#N/A	#N/A	#N/A	0.262129	6	ENSG00000101266	CSNK2A1	protein_coding	casein kinase 2 alpha 1 [Source:HGNC Symbol;Acc:HGNC:2457]
PITPNM2	#N/A	#N/A	#N/A	0.556739	#N/A	0.355732	#N/A	#N/A	0.261608	#N/A	#N/A	0.476928	0.394062	0.690505	#N/A	6	ENSG00000090975	PITPNM2	protein_coding	phosphatidylinositol transfer protein membrane associated 2 [Source:HGNC Symbol;Acc:HGNC:21044]
#272411	#N/A	1.05487	1.58156	0.260234	#N/A	#N/A	#N/A	#N/A	#N/A	#N/A	#N/A	0.831711	0.41637	#N/A	1.09885	6	ENSG00000272411		lncRNA	novel transcript, antisense to SH3TC2
PHKB	0.790526	#N/A	0.7199	0.260202	1.16825	#N/A	0.955598	#N/A	#N/A	#N/A	#N/A	#N/A	#N/A	#N/A	0.565823	6	ENSG00000102893	PHKB	protein_coding	phosphorylase kinase regulatory subunit beta [Source:HGNC Symbol;Acc:HGNC:8927]
LINC00467	#N/A	#N/A	#N/A	#N/A	#N/A	0.569401	#N/A	#N/A	0.467718	0.259082	#N/A	0.504209	0.847557	0.646161	#N/A	6	ENSG00000153363	LINC00467	lncRNA	long intergenic non-protein coding RNA 467 [Source:HGNC Symbol;Acc:HGNC:28227]
KIZ-AS1	1.46002	1.25373	0.727689	1.01187	0.258777	#N/A	#N/A	#N/A	#N/A	#N/A	#N/A	#N/A	#N/A	#N/A	0.664959	6	ENSG00000232712	KIZ-AS1	lncRNA	KIZ antisense RNA 1 [Source:HGNC Symbol;Acc:HGNC:51231]
PFKFB4	4.48291	1.3173	3.3075	#N/A	1.60574	#N/A	#N/A	#N/A	0.258543	#N/A	#N/A	#N/A	#N/A	#N/A	1.91074	6	ENSG00000114268	PFKFB4	protein_coding	6-phosphofructo-2-kinase/fructose-2,6-biphosphatase 4 [Source:HGNC Symbol;Acc:HGNC:8875]
ATP8B1	#N/A	#N/A	#N/A	#N/A	#N/A	0.646071	#N/A	#N/A	0.372116	0.258115	#N/A	0.830397	0.977292	1.17586	#N/A	6	ENSG00000081923	ATP8B1	protein_coding	ATPase phospholipid transporting 8B1 [Source:HGNC Symbol;Acc:HGNC:3706]
SLC47A2	#N/A	1.04414	#N/A	1.70255	#N/A	#N/A	#N/A	#N/A	#N/A	#N/A	#N/A	0.257868	0.289179	0.451425	1.73222	6	ENSG00000180638	SLC47A2	protein_coding	solute carrier family 47 member 2 [Source:HGNC Symbol;Acc:HGNC:26439]
#251414	#N/A	1.12647	1.684	1.3877	0.603671	#N/A	#N/A	#N/A	#N/A	#N/A	#N/A	#N/A	0.257633	#N/A	1.38393	6	ENSG00000251414		lncRNA	novel transcript
ZMAT1	#N/A	#N/A	#N/A	#N/A	#N/A	0.307848	#N/A	#N/A	0.257293	0.304025	#N/A	0.383014	0.500532	0.547816	#N/A	6	ENSG00000166432	ZMAT1	protein_coding	zinc finger matrin-type 1 [Source:HGNC Symbol;Acc:HGNC:29377]
SLC22A14	#N/A	1.68686	2.34166	1.85306	2.25458	#N/A	#N/A	#N/A	0.25616	#N/A	#N/A	#N/A	#N/A	#N/A	2.74132	6	ENSG00000144671	SLC22A14	protein_coding	solute carrier family 22 member 14 [Source:HGNC Symbol;Acc:HGNC:8495]
ACTR3C	#N/A	1.51733	0.800211	#N/A	0.68219	#N/A	#N/A	#N/A	0.5665	0.256086	#N/A	#N/A	#N/A	#N/A	2.95917	6	ENSG00000106526	ACTR3C	protein_coding	actin related protein 3C [Source:HGNC Symbol;Acc:HGNC:37282]
IL10RB	#N/A	#N/A	#N/A	#N/A	#N/A	1.29645	#N/A	#N/A	0.294898	0.255544	#N/A	1.69801	1.87741	2.11775	#N/A	6	ENSG00000243646	IL10RB	protein_coding	interleukin 10 receptor subunit beta [Source:HGNC Symbol;Acc:HGNC:5965]
ZNF43#198521	#N/A	#N/A	#N/A	#N/A	#N/A	0.464687	#N/A	#N/A	0.455738	0.255539	#N/A	1.20658	1.56769	1.71207	#N/A	6	ENSG00000198521	ZNF43	protein_coding	zinc finger protein 43 [Source:HGNC Symbol;Acc:HGNC:13109]
AMT	1.11867	0.648847	0.254986	1.47336	0.606725	#N/A	#N/A	#N/A	#N/A	#N/A	#N/A	#N/A	#N/A	#N/A	0.27979	6	ENSG00000145020	AMT	protein_coding	aminomethyltransferase [Source:HGNC Symbol;Acc:HGNC:473]
PARPBP	#N/A	#N/A	#N/A	#N/A	#N/A	0.980604	#N/A	#N/A	0.254957	0.33864	#N/A	0.554777	0.813723	0.530365	#N/A	6	ENSG00000185480	PARPBP	protein_coding	PARP1 binding protein [Source:HGNC Symbol;Acc:HGNC:26074]
TESC-AS1	#N/A	1.00632	2.70367	1.75603	1.84461	#N/A	#N/A	#N/A	#N/A	#N/A	#N/A	0.254462	#N/A	#N/A	1.26689	6	ENSG00000258285	TESC-AS1	lncRNA	TESC antisense RNA 1 (head to head) [Source:HGNC Symbol;Acc:HGNC:51142]
JADE3	#N/A	#N/A	#N/A	1.02108	#N/A	0.725798	#N/A	#N/A	0.2532	#N/A	#N/A	1.18745	1.16002	1.36838	#N/A	6	ENSG00000102221	JADE3	protein_coding	jade family PHD finger 3 [Source:HGNC Symbol;Acc:HGNC:22982]
MKRN2OS	#N/A	0.691352	0.978242	1.21553	0.334585	#N/A	#N/A	#N/A	#N/A	#N/A	#N/A	#N/A	#N/A	0.252608	1.30326	6	ENSG00000225526	MKRN2OS	protein_coding	MKRN2 opposite strand [Source:HGNC Symbol;Acc:HGNC:40375]
#267002	#N/A	0.567417	1.1081	1.16807	0.252309	#N/A	1.24999	#N/A	#N/A	#N/A	#N/A	#N/A	#N/A	#N/A	1.20165	6	ENSG00000267002		lncRNA	novel transcript
DESI1	#N/A	#N/A	0.498149	#N/A	0.601681	#N/A	1.58045	#N/A	#N/A	#N/A	#N/A	0.251435	#N/A	0.261123	1.12518	6	ENSG00000100418	DESI1	protein_coding	desumoylating isopeptidase 1 [Source:HGNC Symbol;Acc:HGNC:24577]
SLC5A3	#N/A	0.694547	#N/A	#N/A	1.5649	#N/A	#N/A	#N/A	0.251391	#N/A	#N/A	0.30546	0.428394	0.437379	#N/A	6	ENSG00000198743	SLC5A3	protein_coding	solute carrier family 5 member 3 [Source:HGNC Symbol;Acc:HGNC:11038]
C4orf54	0.251307	1.91724	4.13078	3.24492	0.863553	#N/A	#N/A	#N/A	#N/A	#N/A	#N/A	#N/A	#N/A	#N/A	5.17928	6	ENSG00000248713	C4orf54	protein_coding	chromosome 4 open reading frame 54 [Source:HGNC Symbol;Acc:HGNC:27741]
#244701	#N/A	#N/A	0.610552	#N/A	0.801075	0.436239	#N/A	#N/A	#N/A	#N/A	#N/A	0.38337	0.250891	0.428075	#N/A	6	ENSG00000244701		lncRNA	novel transcript, antisense to AGK
ZNF93	#N/A	#N/A	0.805053	#N/A	#N/A	#N/A	#N/A	#N/A	0.42708	#N/A	#N/A	0.249816	0.456004	0.454438	1.1865	6	ENSG00000184635	ZNF93	protein_coding	zinc finger protein 93 [Source:HGNC Symbol;Acc:HGNC:13169]
DYNC1I1	#N/A	#N/A	#N/A	2.44919	#N/A	#N/A	#N/A	#N/A	0.340454	0.24949	#N/A	0.413302	0.678773	1.1508	#N/A	6	ENSG00000158560	DYNC1I1	protein_coding	dynein cytoplasmic 1 intermediate chain 1 [Source:HGNC Symbol;Acc:HGNC:2963]
ZNF605	#N/A	0.680744	0.249203	1.23192	0.711787	#N/A	1.13279	#N/A	#N/A	#N/A	#N/A	#N/A	#N/A	#N/A	0.701536	6	ENSG00000196458	ZNF605	protein_coding	zinc finger protein 605 [Source:HGNC Symbol;Acc:HGNC:28068]
SMAD4	#N/A	0.270228	0.322033	0.382494	0.318242	#N/A	0.419885	#N/A	#N/A	#N/A	#N/A	#N/A	#N/A	#N/A	0.248706	6	ENSG00000141646	SMAD4	protein_coding	SMAD family member 4 [Source:HGNC Symbol;Acc:HGNC:6770]
LRRC9	#N/A	1.73575	1.3433	2.62157	1.09987	#N/A	#N/A	#N/A	0.248229	#N/A	#N/A	#N/A	#N/A	#N/A	2.50751	6	ENSG00000131951	LRRC9	protein_coding	leucine rich repeat containing 9 [Source:HGNC Symbol;Acc:HGNC:19848]
CHMP3-AS1	#N/A	0.543583	#N/A	1.55526	#N/A	0.414862	#N/A	#N/A	#N/A	#N/A	#N/A	0.324482	0.247591	#N/A	0.304106	6	ENSG00000228363	CHMP3-AS1	lncRNA	CHMP3 and RNF103 antisense RNA 1 [Source:HGNC Symbol;Acc:HGNC:55795]
ACSM3	#N/A	1.0422	#N/A	#N/A	0.628838	#N/A	#N/A	#N/A	#N/A	#N/A	#N/A	0.247437	0.335912	0.32261	1.35223	6	ENSG00000005187	ACSM3	protein_coding	acyl-CoA synthetase medium chain family member 3 [Source:HGNC Symbol;Acc:HGNC:10522]
SULF1	#N/A	#N/A	#N/A	1.48079	#N/A	0.422238	#N/A	#N/A	0.247101	#N/A	#N/A	1.18985	1.16331	1.56525	#N/A	6	ENSG00000137573	SULF1	protein_coding	sulfatase 1 [Source:HGNC Symbol;Acc:HGNC:20391]
PER1	#N/A	0.246853	0.466944	1.57461	0.43464	#N/A	0.679117	#N/A	#N/A	#N/A	#N/A	#N/A	#N/A	#N/A	0.307232	6	ENSG00000179094	PER1	protein_coding	period circadian regulator 1 [Source:HGNC Symbol;Acc:HGNC:8845]
FAM47E	#N/A	2.21547	3.83085	3.03307	3.17256	#N/A	#N/A	#N/A	0.246833	#N/A	#N/A	#N/A	#N/A	#N/A	3.92992	6	ENSG00000189157	FAM47E	protein_coding	family with sequence similarity 47 member E [Source:HGNC Symbol;Acc:HGNC:34343]
IPO7	#N/A	1.19257	0.853226	0.44677	#N/A	#N/A	#N/A	#N/A	#N/A	0.246535	#N/A	#N/A	0.558466	#N/A	1.36009	6	ENSG00000205339	IPO7	protein_coding	importin 7 [Source:HGNC Symbol;Acc:HGNC:9852]
ALG13	#N/A	#N/A	#N/A	#N/A	#N/A	0.244824	#N/A	#N/A	0.275332	0.255465	#N/A	0.361939	0.397017	0.318899	#N/A	6	ENSG00000101901	ALG13	protein_coding	ALG13 UDP-N-acetylglucosaminyltransferase subunit [Source:HGNC Symbol;Acc:HGNC:30881]
DYRK1A	0.639868	#N/A	0.901486	0.243835	0.500074	#N/A	0.860773	#N/A	#N/A	#N/A	#N/A	#N/A	#N/A	#N/A	0.588039	6	ENSG00000157540	DYRK1A	protein_coding	dual specificity tyrosine phosphorylation regulated kinase 1A [Source:HGNC Symbol;Acc:HGNC:3091]
REV3L	#N/A	0.625183	0.443836	0.994982	0.256792	#N/A	0.516107	#N/A	#N/A	#N/A	#N/A	#N/A	#N/A	#N/A	0.243788	6	ENSG00000009413	REV3L	protein_coding	REV3 like, DNA directed polymerase zeta catalytic subunit [Source:HGNC Symbol;Acc:HGNC:9968]
ARHGAP28	#N/A	0.662935	1.35723	2.67303	#N/A	#N/A	#N/A	#N/A	0.415058	0.243616	#N/A	#N/A	#N/A	#N/A	2.29204	6	ENSG00000088756	ARHGAP28	protein_coding	Rho GTPase activating protein 28 [Source:HGNC Symbol;Acc:HGNC:25509]
SMC6	1.26268	0.493611	0.241804	0.935381	0.372381	#N/A	0.59833	#N/A	#N/A	#N/A	#N/A	#N/A	#N/A	#N/A	#N/A	6	ENSG00000163029	SMC6	protein_coding	structural maintenance of chromosomes 6 [Source:HGNC Symbol;Acc:HGNC:20466]
NMT1	#N/A	0.286226	0.55064	0.507779	0.241778	#N/A	1.20005	#N/A	#N/A	#N/A	#N/A	#N/A	#N/A	#N/A	0.635135	6	ENSG00000136448	NMT1	protein_coding	N-myristoyltransferase 1 [Source:HGNC Symbol;Acc:HGNC:7857]
YEATS4	1.22646	0.968142	#N/A	#N/A	#N/A	#N/A	#N/A	#N/A	#N/A	#N/A	#N/A	0.241494	0.740419	0.419245	1.11222	6	ENSG00000127337	YEATS4	protein_coding	YEATS domain containing 4 [Source:HGNC Symbol;Acc:HGNC:24859]
TJP2	#N/A	#N/A	#N/A	0.7273	1.65842	#N/A	#N/A	#N/A	#N/A	#N/A	#N/A	0.241147	0.392245	0.281621	0.695887	6	ENSG00000119139	TJP2	protein_coding	tight junction protein 2 [Source:HGNC Symbol;Acc:HGNC:11828]
#286020	#N/A	1.54594	2.39037	2.06424	2.52751	#N/A	#N/A	#N/A	0.240815	0.298024	#N/A	#N/A	#N/A	#N/A	#N/A	6	ENSG00000286020		lncRNA	novel transcript, antisense to PLCL1
#261766	#N/A	1.37533	0.698312	0.849068	0.84399	#N/A	#N/A	#N/A	#N/A	#N/A	#N/A	0.240749	#N/A	#N/A	0.647051	6	ENSG00000261766		lncRNA	novel transcript, antisense to SH2B1
USP15	0.846341	0.630808	1.09572	0.240379	0.985674	#N/A	#N/A	#N/A	#N/A	#N/A	#N/A	#N/A	#N/A	#N/A	1.09894	6	ENSG00000135655	USP15	protein_coding	ubiquitin specific peptidase 15 [Source:HGNC Symbol;Acc:HGNC:12613]
TMEM242	#N/A	0.950331	1.0501	0.910796	0.817446	#N/A	#N/A	#N/A	#N/A	#N/A	#N/A	#N/A	#N/A	0.239737	0.683341	6	ENSG00000215712	TMEM242	protein_coding	transmembrane protein 242 [Source:HGNC Symbol;Acc:HGNC:17206]
CCNB1IP1	#N/A	1.50519	1.01182	1.84778	0.702894	#N/A	#N/A	#N/A	#N/A	#N/A	#N/A	#N/A	#N/A	0.238447	1.40599	6	ENSG00000100814	CCNB1IP1	protein_coding	cyclin B1 interacting protein 1 [Source:HGNC Symbol;Acc:HGNC:19437]
AP5S1	#N/A	1.57644	1.39042	0.798049	0.951486	#N/A	#N/A	#N/A	#N/A	#N/A	#N/A	0.238375	#N/A	#N/A	2.49106	6	ENSG00000125843	AP5S1	protein_coding	adaptor related protein complex 5 subunit sigma 1 [Source:HGNC Symbol;Acc:HGNC:15875]
EFCAB6	#N/A	0.627272	#N/A	1.85805	#N/A	#N/A	1.51257	#N/A	0.391721	#N/A	#N/A	0.240322	#N/A	0.238359	#N/A	6	ENSG00000186976	EFCAB6	protein_coding	EF-hand calcium binding domain 6 [Source:HGNC Symbol;Acc:HGNC:24204]
DNAH12	#N/A	0.860282	1.53381	2.07555	1.37969	#N/A	#N/A	#N/A	0.2383	#N/A	#N/A	#N/A	#N/A	#N/A	2.59663	6	ENSG00000174844	DNAH12	protein_coding	dynein axonemal heavy chain 12 [Source:HGNC Symbol;Acc:HGNC:2943]
PPP2R1B	#N/A	0.237994	0.571096	1.4019	0.400783	#N/A	#N/A	#N/A	#N/A	#N/A	#N/A	0.341097	0.340283	#N/A	#N/A	6	ENSG00000137713	PPP2R1B	protein_coding	protein phosphatase 2 scaffold subunit Abeta [Source:HGNC Symbol;Acc:HGNC:9303]
FOXP1-AS1	#N/A	0.396365	2.14668	#N/A	1.01391	#N/A	#N/A	#N/A	0.32609	0.237848	#N/A	#N/A	#N/A	#N/A	1.74444	6	ENSG00000244203	FOXP1-AS1	lncRNA	FOXP1 antisense RNA 1 [Source:HGNC Symbol;Acc:HGNC:41942]
XRRA1	#N/A	0.574581	0.510644	1.10974	0.237386	#N/A	0.852087	#N/A	#N/A	#N/A	#N/A	#N/A	#N/A	#N/A	0.427024	6	ENSG00000166435	XRRA1	protein_coding	X-ray radiation resistance associated 1 [Source:HGNC Symbol;Acc:HGNC:18868]
LINC02951	#N/A	0.910931	0.774303	1.53509	0.664351	#N/A	#N/A	#N/A	#N/A	#N/A	#N/A	#N/A	#N/A	0.237285	0.553193	6	ENSG00000255503	LINC02951	lncRNA	long intergenic non-protein coding RNA 2951 [Source:HGNC Symbol;Acc:HGNC:55967]
ZNF571	#N/A	#N/A	#N/A	0.714351	#N/A	0.411595	#N/A	#N/A	#N/A	#N/A	#N/A	0.273252	0.237018	0.276185	0.49475	6	ENSG00000180479	ZNF571	protein_coding	zinc finger protein 571 [Source:HGNC Symbol;Acc:HGNC:25000]
SRSF2	0.932877	0.616879	0.235065	0.44772	#N/A	#N/A	1.05526	#N/A	#N/A	#N/A	#N/A	#N/A	#N/A	#N/A	0.406459	6	ENSG00000161547	SRSF2	protein_coding	serine and arginine rich splicing factor 2 [Source:HGNC Symbol;Acc:HGNC:10783]
#224789	1.89413	#N/A	1.04994	0.787689	#N/A	#N/A	#N/A	#N/A	0.498471	0.234178	#N/A	#N/A	#N/A	#N/A	0.932659	6	ENSG00000224789		lncRNA	novel transcript
FKRP	#N/A	0.688288	0.234098	0.795901	0.415249	#N/A	1.14471	#N/A	#N/A	#N/A	#N/A	#N/A	#N/A	#N/A	0.698457	6	ENSG00000181027	FKRP	protein_coding	fukutin related protein [Source:HGNC Symbol;Acc:HGNC:17997]
ZNF131	0.495557	0.233686	0.541102	0.342676	0.363837	#N/A	#N/A	#N/A	#N/A	#N/A	#N/A	#N/A	#N/A	#N/A	0.453352	6	ENSG00000172262	ZNF131	protein_coding	zinc finger protein 131 [Source:HGNC Symbol;Acc:HGNC:12915]
B3GLCT	#N/A	#N/A	#N/A	0.944952	0.932657	#N/A	#N/A	#N/A	0.233405	#N/A	#N/A	0.330603	0.325238	#N/A	0.935424	6	ENSG00000187676	B3GLCT	protein_coding	beta 3-glucosyltransferase [Source:HGNC Symbol;Acc:HGNC:20207]
PDE7B	1.34978	#N/A	#N/A	0.504947	#N/A	0.41223	0.766888	#N/A	0.357002	0.231601	#N/A	#N/A	#N/A	#N/A	#N/A	6	ENSG00000171408	PDE7B	protein_coding	phosphodiesterase 7B [Source:HGNC Symbol;Acc:HGNC:8792]
CPPED1	#N/A	#N/A	#N/A	#N/A	#N/A	0.519374	#N/A	#N/A	0.455149	0.23114	#N/A	0.69164	1.0161	0.9978	#N/A	6	ENSG00000103381	CPPED1	protein_coding	calcineurin like phosphoesterase domain containing 1 [Source:HGNC Symbol;Acc:HGNC:25632]
UQCRC1	#N/A	2.95909	4.90936	0.429308	3.06746	#N/A	0.230132	#N/A	#N/A	#N/A	#N/A	#N/A	#N/A	#N/A	4.1767	6	ENSG00000010256	UQCRC1	protein_coding	ubiquinol-cytochrome c reductase core protein 1 [Source:HGNC Symbol;Acc:HGNC:12585]
ADAMTS13#160323	#N/A	1.54198	0.967538	2.28859	0.9121	#N/A	#N/A	#N/A	0.227439	#N/A	#N/A	#N/A	#N/A	#N/A	1.47005	6	ENSG00000160323	ADAMTS13	protein_coding	ADAM metallopeptidase with thrombospondin type 1 motif 13 [Source:HGNC Symbol;Acc:HGNC:1366]
MMUT	#N/A	0.659111	#N/A	0.679458	#N/A	#N/A	#N/A	#N/A	#N/A	#N/A	#N/A	0.225506	0.592731	0.288115	0.356065	6	ENSG00000146085	MMUT	protein_coding	methylmalonyl-CoA mutase [Source:HGNC Symbol;Acc:HGNC:7526]
NEPRO	#N/A	0.667442	0.416372	0.476322	0.468962	#N/A	#N/A	#N/A	#N/A	#N/A	#N/A	#N/A	#N/A	0.225378	0.331354	6	ENSG00000163608	NEPRO	protein_coding	nucleolus and neural progenitor protein [Source:HGNC Symbol;Acc:HGNC:24496]
TADA2A#276234	#N/A	0.225281	0.424896	0.344929	0.537356	#N/A	0.824963	#N/A	#N/A	#N/A	#N/A	#N/A	#N/A	#N/A	1.04127	6	ENSG00000276234	TADA2A	protein_coding	transcriptional adaptor 2A [Source:HGNC Symbol;Acc:HGNC:11531]
FASTKD3	#N/A	0.632903	0.982783	0.792979	#N/A	#N/A	#N/A	#N/A	#N/A	#N/A	#N/A	0.224933	#N/A	0.360608	1.18821	6	ENSG00000124279	FASTKD3	protein_coding	FAST kinase domains 3 [Source:HGNC Symbol;Acc:HGNC:28758]
#281120	#N/A	#N/A	#N/A	1.88247	#N/A	#N/A	#N/A	#N/A	0.853888	0.2247	#N/A	1.463	1.53811	1.36092	#N/A	6	ENSG00000281120		lncRNA	novel transcript, antisense to MAGI2
FAM171A1	#N/A	#N/A	#N/A	1.19212	#N/A	0.414826	#N/A	#N/A	0.223903	#N/A	#N/A	0.858327	1.04887	0.987138	#N/A	6	ENSG00000148468	FAM171A1	protein_coding	family with sequence similarity 171 member A1 [Source:HGNC Symbol;Acc:HGNC:23522]
METTL16	#N/A	0.223641	0.524789	0.438002	0.247082	#N/A	1.05201	#N/A	#N/A	#N/A	#N/A	#N/A	#N/A	#N/A	0.323797	6	ENSG00000127804	METTL16	protein_coding	methyltransferase 16, N6-methyladenosine [Source:HGNC Symbol;Acc:HGNC:28484]
PCDHGA5	#N/A	#N/A	#N/A	3.48841	#N/A	#N/A	#N/A	#N/A	0.222475	#N/A	#N/A	1.0368	0.831805	1.38749	0.934762	6	ENSG00000253485	PCDHGA5	protein_coding	protocadherin gamma subfamily A, 5 [Source:HGNC Symbol;Acc:HGNC:8703]
WDR6	#N/A	0.653949	0.818923	0.326387	0.221348	#N/A	0.872909	#N/A	#N/A	#N/A	#N/A	#N/A	#N/A	#N/A	0.980873	6	ENSG00000178252	WDR6	protein_coding	WD repeat domain 6 [Source:HGNC Symbol;Acc:HGNC:12758]
NTF3	#N/A	#N/A	#N/A	2.59218	#N/A	1.55596	#N/A	#N/A	0.220498	#N/A	#N/A	3.21593	3.01215	3.91874	#N/A	6	ENSG00000185652	NTF3	protein_coding	neurotrophin 3 [Source:HGNC Symbol;Acc:HGNC:8023]
POLR3B	#N/A	0.706315	0.275756	0.64542	0.349856	#N/A	#N/A	#N/A	#N/A	#N/A	#N/A	#N/A	#N/A	0.219868	0.704383	6	ENSG00000013503	POLR3B	protein_coding	RNA polymerase III subunit B [Source:HGNC Symbol;Acc:HGNC:30348]
AP1G1	#N/A	0.242651	0.219039	0.361624	0.435317	#N/A	1.04529	#N/A	#N/A	#N/A	#N/A	#N/A	#N/A	#N/A	0.379027	6	ENSG00000166747	AP1G1	protein_coding	adaptor related protein complex 1 subunit gamma 1 [Source:HGNC Symbol;Acc:HGNC:555]
NAP1L1	#N/A	1.03162	#N/A	0.570942	#N/A	#N/A	#N/A	#N/A	#N/A	0.423062	#N/A	0.218688	0.910363	0.323053	#N/A	6	ENSG00000187109	NAP1L1	protein_coding	nucleosome assembly protein 1 like 1 [Source:HGNC Symbol;Acc:HGNC:7637]
ZNF469	1.34271	1.21433	1.96429	#N/A	0.804337	#N/A	#N/A	#N/A	0.217981	#N/A	#N/A	#N/A	#N/A	#N/A	3.14147	6	ENSG00000225614	ZNF469	protein_coding	zinc finger protein 469 [Source:HGNC Symbol;Acc:HGNC:23216]
CEBPZOS	#N/A	0.63694	0.274097	0.895373	0.217351	#N/A	1.11888	#N/A	#N/A	#N/A	#N/A	#N/A	#N/A	#N/A	0.539766	6	ENSG00000218739	CEBPZOS	protein_coding	CEBPZ opposite strand [Source:HGNC Symbol;Acc:HGNC:49288]
ATP6V0D1-DT	#N/A	#N/A	#N/A	#N/A	0.789846	0.330683	#N/A	#N/A	0.217043	#N/A	#N/A	#N/A	0.241349	0.331681	0.595852	6	ENSG00000270049	ATP6V0D1-DT	lncRNA	ATP6V0D1 divergent transcript [Source:HGNC Symbol;Acc:HGNC:55268]
PILRB	#N/A	0.237593	0.673126	0.54308	0.676079	#N/A	1.35616	#N/A	#N/A	#N/A	#N/A	#N/A	#N/A	#N/A	0.216969	6	ENSG00000121716	PILRB	protein_coding	paired immunoglobin like type 2 receptor beta [Source:HGNC Symbol;Acc:HGNC:18297]
CEP112	#N/A	#N/A	#N/A	2.4539	#N/A	#N/A	#N/A	#N/A	0.385079	0.236556	#N/A	0.216697	0.307209	0.412713	#N/A	6	ENSG00000154240	CEP112	protein_coding	centrosomal protein 112 [Source:HGNC Symbol;Acc:HGNC:28514]
EZH2	0.949997	#N/A	1.83209	#N/A	1.17283	#N/A	#N/A	#N/A	#N/A	#N/A	#N/A	0.216203	0.256039	#N/A	1.88755	6	ENSG00000106462	EZH2	protein_coding	enhancer of zeste 2 polycomb repressive complex 2 subunit [Source:HGNC Symbol;Acc:HGNC:3527]
CHIC1	#N/A	#N/A	#N/A	#N/A	#N/A	0.654247	#N/A	#N/A	0.558606	0.215678	#N/A	0.595833	0.82489	1.00064	#N/A	6	ENSG00000204116	CHIC1	protein_coding	cysteine rich hydrophobic domain 1 [Source:HGNC Symbol;Acc:HGNC:1934]
ATP2B4	#N/A	#N/A	#N/A	#N/A	#N/A	0.536795	#N/A	#N/A	0.215613	0.464518	#N/A	0.687434	1.09612	0.705674	#N/A	6	ENSG00000058668	ATP2B4	protein_coding	ATPase plasma membrane Ca2+ transporting 4 [Source:HGNC Symbol;Acc:HGNC:817]
C16orf72	#N/A	0.276577	0.441041	0.289724	0.412607	#N/A	#N/A	#N/A	#N/A	#N/A	#N/A	#N/A	0.215346	#N/A	0.742936	6	ENSG00000182831	C16orf72	protein_coding	chromosome 16 open reading frame 72 [Source:HGNC Symbol;Acc:HGNC:30103]
ZNF460	1.16299	#N/A	0.577826	0.536621	0.832874	#N/A	#N/A	#N/A	#N/A	#N/A	#N/A	0.264759	0.213878	#N/A	#N/A	6	ENSG00000197714	ZNF460	protein_coding	zinc finger protein 460 [Source:HGNC Symbol;Acc:HGNC:21628]
GPR146	#N/A	#N/A	1.97121	1.50051	#N/A	#N/A	#N/A	#N/A	0.294381	0.213572	#N/A	#N/A	1.13948	1.13395	#N/A	6	ENSG00000164849	GPR146	protein_coding	G protein-coupled receptor 146 [Source:HGNC Symbol;Acc:HGNC:21718]
MIRLET7A1HG	#N/A	0.213513	0.432892	0.844466	0.558853	#N/A	0.522754	#N/A	#N/A	#N/A	#N/A	#N/A	#N/A	#N/A	0.36508	6	ENSG00000269929	MIRLET7A1HG	lncRNA	miRlet-7a-1/let-7f-1/let-7d cluster host gene [Source:HGNC Symbol;Acc:HGNC:53970]
SLC45A4	#N/A	#N/A	0.905721	#N/A	0.817557	#N/A	#N/A	#N/A	0.213063	#N/A	#N/A	0.261974	#N/A	0.505568	1.20743	6	ENSG00000022567	SLC45A4	protein_coding	solute carrier family 45 member 4 [Source:HGNC Symbol;Acc:HGNC:29196]
PALMD	#N/A	#N/A	3.36007	3.16056	2.1997	#N/A	#N/A	#N/A	0.212943	0.215742	#N/A	#N/A	#N/A	#N/A	3.10082	6	ENSG00000099260	PALMD	protein_coding	palmdelphin [Source:HGNC Symbol;Acc:HGNC:15846]
MTMR8	#N/A	#N/A	#N/A	#N/A	0.974369	#N/A	#N/A	#N/A	0.229523	0.212754	#N/A	0.583476	0.690785	0.505629	#N/A	6	ENSG00000102043	MTMR8	protein_coding	myotubularin related protein 8 [Source:HGNC Symbol;Acc:HGNC:16825]
MSRA#175806	#N/A	#N/A	0.410604	#N/A	0.375329	#N/A	#N/A	#N/A	0.212251	#N/A	#N/A	0.382728	0.41977	0.579627	#N/A	6	ENSG00000175806	MSRA	protein_coding	methionine sulfoxide reductase A [Source:HGNC Symbol;Acc:HGNC:7377]
RBM39	#N/A	0.291297	0.245014	0.493231	0.211625	#N/A	1.06253	#N/A	#N/A	#N/A	#N/A	#N/A	#N/A	#N/A	0.382624	6	ENSG00000131051	RBM39	protein_coding	RNA binding motif protein 39 [Source:HGNC Symbol;Acc:HGNC:15923]
MTHFS	#N/A	0.743775	0.68592	#N/A	#N/A	#N/A	0.837912	#N/A	0.211503	#N/A	#N/A	#N/A	0.299399	#N/A	2.97437	6	ENSG00000136371	MTHFS	protein_coding	methenyltetrahydrofolate synthetase [Source:HGNC Symbol;Acc:HGNC:7437]
ST7L	#N/A	0.252611	0.301803	1.01033	0.21091	#N/A	0.702235	#N/A	#N/A	#N/A	#N/A	#N/A	#N/A	#N/A	0.395033	6	ENSG00000007341	ST7L	protein_coding	suppression of tumorigenicity 7 like [Source:HGNC Symbol;Acc:HGNC:18441]
LINC01031	#N/A	0.729807	1.55153	1.16188	#N/A	#N/A	#N/A	#N/A	0.210142	0.334893	#N/A	#N/A	#N/A	#N/A	1.17133	6	ENSG00000232077	LINC01031	lncRNA	long intergenic non-protein coding RNA 1031 [Source:HGNC Symbol;Acc:HGNC:49017]
CFAP418-AS1	#N/A	0.737588	0.525538	0.797546	0.760384	#N/A	#N/A	#N/A	0.209964	#N/A	#N/A	#N/A	#N/A	#N/A	0.495316	6	ENSG00000253773	CFAP418-AS1	lncRNA	CFAP418 antisense RNA 1 [Source:HGNC Symbol;Acc:HGNC:50444]
TXNDC16	#N/A	0.410603	0.870307	#N/A	#N/A	#N/A	#N/A	#N/A	#N/A	#N/A	#N/A	0.216147	0.209792	0.24903	0.663279	6	ENSG00000087301	TXNDC16	protein_coding	thioredoxin domain containing 16 [Source:HGNC Symbol;Acc:HGNC:19965]
EXOC8	#N/A	#N/A	1.18054	#N/A	1.27144	#N/A	#N/A	#N/A	#N/A	0.54596	#N/A	0.209745	1.06956	#N/A	0.912537	6	ENSG00000116903	EXOC8	protein_coding	exocyst complex component 8 [Source:HGNC Symbol;Acc:HGNC:24659]
AMN1	0.863196	0.258524	1.09741	#N/A	0.679309	#N/A	#N/A	#N/A	0.209516	#N/A	#N/A	#N/A	#N/A	#N/A	0.753862	6	ENSG00000151743	AMN1	protein_coding	antagonist of mitotic exit network 1 homolog [Source:HGNC Symbol;Acc:HGNC:27281]
DYSF	2.84438	0.209498	4.98886	3.31517	3.43771	#N/A	#N/A	#N/A	#N/A	#N/A	#N/A	#N/A	#N/A	#N/A	4.06015	6	ENSG00000135636	DYSF	protein_coding	dysferlin [Source:HGNC Symbol;Acc:HGNC:3097]
CTDSPL2-DT	1.10779	0.554363	#N/A	0.679153	#N/A	#N/A	#N/A	#N/A	#N/A	#N/A	#N/A	0.264371	0.208623	0.320394	#N/A	6	ENSG00000259595	CTDSPL2-DT	lncRNA	CTDSPL2 divergent transcript [Source:HGNC Symbol;Acc:HGNC:55415]
MTOR	#N/A	0.207995	0.446252	0.44911	0.651539	#N/A	0.918535	#N/A	#N/A	#N/A	#N/A	#N/A	#N/A	#N/A	0.422729	6	ENSG00000198793	MTOR	protein_coding	mechanistic target of rapamycin kinase [Source:HGNC Symbol;Acc:HGNC:3942]
SERINC2	1.79595	2.52684	4.43012	2.88512	#N/A	#N/A	#N/A	#N/A	0.207972	#N/A	#N/A	#N/A	#N/A	#N/A	5.27391	6	ENSG00000168528	SERINC2	protein_coding	serine incorporator 2 [Source:HGNC Symbol;Acc:HGNC:23231]
PSMB7	#N/A	1.18303	1.26771	0.824511	1.01031	0.207718	#N/A	#N/A	#N/A	#N/A	#N/A	#N/A	#N/A	#N/A	2.39363	6	ENSG00000136930	PSMB7	protein_coding	proteasome 20S subunit beta 7 [Source:HGNC Symbol;Acc:HGNC:9544]
IRF1-AS1	#N/A	#N/A	#N/A	#N/A	#N/A	0.402188	#N/A	#N/A	0.207327	#N/A	#N/A	0.428439	0.374446	0.487357	0.310458	6	ENSG00000197536	IRF1-AS1	lncRNA	IRF1 antisense RNA 1 [Source:HGNC Symbol;Acc:HGNC:33838]
FLYWCH1	#N/A	0.206244	0.517403	1.03075	0.554962	#N/A	0.786286	#N/A	#N/A	#N/A	#N/A	#N/A	#N/A	#N/A	0.372396	6	ENSG00000059122	FLYWCH1	protein_coding	FLYWCH-type zinc finger 1 [Source:HGNC Symbol;Acc:HGNC:25404]
EIF1B-AS1	#N/A	#N/A	0.950942	1.35223	1.03318	#N/A	#N/A	#N/A	0.283888	0.206071	#N/A	#N/A	#N/A	#N/A	1.30135	6	ENSG00000280739	EIF1B-AS1	lncRNA	EIF1B antisense RNA 1 [Source:HGNC Symbol;Acc:HGNC:44555]
MED27	#N/A	0.205114	0.593516	0.488248	0.28707	#N/A	0.739501	#N/A	#N/A	#N/A	#N/A	#N/A	#N/A	#N/A	0.369719	6	ENSG00000160563	MED27	protein_coding	mediator complex subunit 27 [Source:HGNC Symbol;Acc:HGNC:2377]
PRDM5	#N/A	#N/A	#N/A	1.868	#N/A	0.285645	#N/A	#N/A	0.235346	0.204717	#N/A	0.335187	0.42376	#N/A	#N/A	6	ENSG00000138738	PRDM5	protein_coding	PR/SET domain 5 [Source:HGNC Symbol;Acc:HGNC:9349]
MEMO1	#N/A	0.887312	1.16939	#N/A	1.25242	#N/A	#N/A	#N/A	#N/A	#N/A	#N/A	0.203067	0.256033	#N/A	1.05035	6	ENSG00000162959	MEMO1	protein_coding	mediator of cell motility 1 [Source:HGNC Symbol;Acc:HGNC:14014]
ELAPOR2	#N/A	#N/A	#N/A	1.4829	#N/A	#N/A	#N/A	#N/A	0.222465	0.202421	#N/A	0.591224	0.555846	0.419749	#N/A	6	ENSG00000164659	ELAPOR2	protein_coding	endosome-lysosome associated apoptosis and autophagy regulator family member 2 [Source:HGNC Symbol;Acc:HGNC:21945]
ABI3BP	#N/A	1.45456	#N/A	1.95799	#N/A	#N/A	#N/A	#N/A	#N/A	#N/A	#N/A	0.202098	0.271497	0.289588	1.17647	6	ENSG00000154175	ABI3BP	protein_coding	ABI family member 3 binding protein [Source:HGNC Symbol;Acc:HGNC:17265]
CENPV	#N/A	1.67663	1.47101	1.48679	1.24682	#N/A	#N/A	#N/A	#N/A	0.201911	#N/A	#N/A	#N/A	#N/A	1.83635	6	ENSG00000166582	CENPV	protein_coding	centromere protein V [Source:HGNC Symbol;Acc:HGNC:29920]
TSPOAP1	#N/A	1.66755	2.02034	#N/A	0.460661	#N/A	2.1474	#N/A	0.201048	#N/A	#N/A	#N/A	#N/A	#N/A	1.95798	6	ENSG00000005379	TSPOAP1	protein_coding	TSPO associated protein 1 [Source:HGNC Symbol;Acc:HGNC:16831]
MSRB3	0.513005	0.200583	1.3781	2.85054	1.23282	#N/A	#N/A	#N/A	#N/A	#N/A	0.230626	#N/A	#N/A	#N/A	#N/A	6	ENSG00000174099	MSRB3	protein_coding	methionine sulfoxide reductase B3 [Source:HGNC Symbol;Acc:HGNC:27375]
TRIP4	#N/A	#N/A	#N/A	#N/A	#N/A	0.266948	#N/A	#N/A	0.302667	0.20051	#N/A	0.532336	0.672566	0.780042	#N/A	6	ENSG00000103671	TRIP4	protein_coding	thyroid hormone receptor interactor 4 [Source:HGNC Symbol;Acc:HGNC:12310]
ZNF235	#N/A	#N/A	#N/A	0.430549	#N/A	0.402849	#N/A	#N/A	#N/A	#N/A	#N/A	0.579506	0.587735	0.618737	0.19967	6	ENSG00000159917	ZNF235	protein_coding	zinc finger protein 235 [Source:HGNC Symbol;Acc:HGNC:12866]
LRP2BP	1.04861	0.363162	1.02416	1.07772	0.600356	#N/A	#N/A	#N/A	#N/A	#N/A	#N/A	#N/A	#N/A	#N/A	0.199161	6	ENSG00000109771	LRP2BP	protein_coding	LRP2 binding protein [Source:HGNC Symbol;Acc:HGNC:25434]
TSIX	1.18861	0.551627	0.648723	1.97532	0.197892	#N/A	#N/A	#N/A	#N/A	#N/A	#N/A	#N/A	#N/A	#N/A	0.40222	6	ENSG00000270641	TSIX	lncRNA	TSIX transcript, XIST antisense RNA [Source:HGNC Symbol;Acc:HGNC:12377]
CAAP1	#N/A	0.985676	0.941253	0.843006	0.435499	#N/A	#N/A	#N/A	#N/A	#N/A	#N/A	#N/A	#N/A	0.195631	0.982654	6	ENSG00000120159	CAAP1	protein_coding	caspase activity and apoptosis inhibitor 1 [Source:HGNC Symbol;Acc:HGNC:25834]
DIXDC1	#N/A	1.37071	0.488661	2.88116	0.472752	#N/A	#N/A	#N/A	0.19417	#N/A	#N/A	#N/A	#N/A	#N/A	1.1502	6	ENSG00000150764	DIXDC1	protein_coding	DIX domain containing 1 [Source:HGNC Symbol;Acc:HGNC:23695]
LINC00960	#N/A	0.751277	#N/A	1.45237	#N/A	0.337346	#N/A	#N/A	#N/A	#N/A	#N/A	0.205428	0.19367	0.501839	#N/A	6	ENSG00000242516	LINC00960	lncRNA	long intergenic non-protein coding RNA 960 [Source:HGNC Symbol;Acc:HGNC:48710]
CKAP5	#N/A	0.88087	0.787895	0.65176	0.800573	#N/A	#N/A	#N/A	#N/A	#N/A	#N/A	#N/A	#N/A	0.191966	0.918244	6	ENSG00000175216	CKAP5	protein_coding	cytoskeleton associated protein 5 [Source:HGNC Symbol;Acc:HGNC:28959]
ZDHHC20	0.723867	#N/A	0.511933	#N/A	#N/A	#N/A	#N/A	#N/A	#N/A	#N/A	#N/A	0.253969	0.199683	0.358575	0.190912	6	ENSG00000180776	ZDHHC20	protein_coding	zinc finger DHHC-type palmitoyltransferase 20 [Source:HGNC Symbol;Acc:HGNC:20749]
LDHB	#N/A	#N/A	0.922322	#N/A	#N/A	0.447645	#N/A	#N/A	0.86944	#N/A	#N/A	5.99424	0.290453	0.190772	#N/A	6	ENSG00000111716	LDHB	protein_coding	lactate dehydrogenase B [Source:HGNC Symbol;Acc:HGNC:6541]
PDCD2L	#N/A	1.31539	1.45845	1.42891	1.17692	#N/A	#N/A	#N/A	#N/A	#N/A	#N/A	0.18916	#N/A	#N/A	1.58852	6	ENSG00000126249	PDCD2L	protein_coding	programmed cell death 2 like [Source:HGNC Symbol;Acc:HGNC:28194]
TAB1	#N/A	0.276113	0.513443	0.524635	0.262983	#N/A	1.02691	#N/A	#N/A	#N/A	#N/A	#N/A	#N/A	#N/A	0.188967	6	ENSG00000100324	TAB1	protein_coding	TGF-beta activated kinase 1 (MAP3K7) binding protein 1 [Source:HGNC Symbol;Acc:HGNC:18157]
RAB3GAP1	0.413794	0.188044	0.295091	0.433839	0.238381	#N/A	#N/A	#N/A	#N/A	#N/A	#N/A	#N/A	#N/A	#N/A	0.354525	6	ENSG00000115839	RAB3GAP1	protein_coding	RAB3 GTPase activating protein catalytic subunit 1 [Source:HGNC Symbol;Acc:HGNC:17063]
ASPH	#N/A	2.15908	0.519991	1.57874	0.906458	#N/A	#N/A	#N/A	#N/A	0.187433	#N/A	#N/A	#N/A	#N/A	2.84757	6	ENSG00000198363	ASPH	protein_coding	aspartate beta-hydroxylase [Source:HGNC Symbol;Acc:HGNC:757]
STX17-DT	#N/A	2.09557	3.46095	3.2174	2.84756	#N/A	#N/A	#N/A	0.186391	#N/A	#N/A	#N/A	#N/A	#N/A	2.66764	6	ENSG00000255145	STX17-DT	lncRNA	STX17 divergent transcript [Source:HGNC Symbol;Acc:HGNC:51174]
FAN1#198690	#N/A	0.727049	1.00831	0.612504	0.726136	#N/A	#N/A	#N/A	#N/A	#N/A	#N/A	#N/A	#N/A	0.186027	1.27473	6	ENSG00000198690	FAN1	protein_coding	FANCD2 and FANCI associated nuclease 1 [Source:HGNC Symbol;Acc:HGNC:29170]
#285651	#N/A	1.981	1.41804	1.58753	0.612333	#N/A	#N/A	#N/A	#N/A	#N/A	#N/A	#N/A	0.185784	#N/A	1.95688	6	ENSG00000285651		lncRNA	novel transcript, antisense to THEM4
SEMA4B	#N/A	1.39942	1.96752	#N/A	#N/A	#N/A	#N/A	#N/A	0.474458	#N/A	#N/A	0.19114	0.184821	0.647339	#N/A	6	ENSG00000185033	SEMA4B	protein_coding	semaphorin 4B [Source:HGNC Symbol;Acc:HGNC:10730]
CCDC144NL#205212	#N/A	1.21949	#N/A	0.801817	0.884964	#N/A	#N/A	#N/A	0.184652	#N/A	#N/A	#N/A	0.27148	#N/A	1.05321	6	ENSG00000205212	CCDC144NL	transcribed_unprocessed_pseudogene	CCDC144A N-terminal pseudogene [Source:HGNC Symbol;Acc:HGNC:33735]
SIRT3	#N/A	0.961675	0.410316	0.701264	#N/A	#N/A	#N/A	#N/A	#N/A	#N/A	#N/A	0.183897	#N/A	0.246419	0.979809	6	ENSG00000142082	SIRT3	protein_coding	sirtuin 3 [Source:HGNC Symbol;Acc:HGNC:14931]
TMTC1	0.825888	#N/A	#N/A	2.9218	#N/A	0.428453	#N/A	#N/A	#N/A	#N/A	#N/A	0.35193	0.352912	0.181802	#N/A	6	ENSG00000133687	TMTC1	protein_coding	transmembrane O-mannosyltransferase targeting cadherins 1 [Source:HGNC Symbol;Acc:HGNC:24099]
MAML3	#N/A	#N/A	#N/A	#N/A	#N/A	0.275695	#N/A	#N/A	0.374918	0.18173	#N/A	0.4364	0.366884	0.467511	#N/A	6	ENSG00000196782	MAML3	protein_coding	mastermind like transcriptional coactivator 3 [Source:HGNC Symbol;Acc:HGNC:16272]
CFAP69	#N/A	0.979719	#N/A	2.3178	#N/A	#N/A	#N/A	#N/A	#N/A	0.181552	#N/A	0.243115	0.283618	0.218482	#N/A	6	ENSG00000105792	CFAP69	protein_coding	cilia and flagella associated protein 69 [Source:HGNC Symbol;Acc:HGNC:26107]
METTL25B	#N/A	0.965887	0.324474	0.519593	0.38464	#N/A	#N/A	#N/A	0.181318	#N/A	#N/A	#N/A	#N/A	#N/A	0.549301	6	ENSG00000143303	METTL25B	protein_coding	methyltransferase like 25B [Source:HGNC Symbol;Acc:HGNC:24273]
LIAS	#N/A	1.41728	0.935311	0.765442	0.713241	#N/A	#N/A	#N/A	#N/A	#N/A	#N/A	#N/A	#N/A	0.18131	1.80802	6	ENSG00000121897	LIAS	protein_coding	lipoic acid synthetase [Source:HGNC Symbol;Acc:HGNC:16429]
KCNC1	#N/A	0.455934	0.30768	0.887481	#N/A	#N/A	#N/A	#N/A	0.18106	#N/A	#N/A	0.206822	#N/A	0.5148	#N/A	6	ENSG00000129159	KCNC1	protein_coding	potassium voltage-gated channel subfamily C member 1 [Source:HGNC Symbol;Acc:HGNC:6233]
TXNRD3	#N/A	1.82602	0.407698	2.01923	0.622962	#N/A	#N/A	#N/A	0.180645	#N/A	#N/A	#N/A	#N/A	#N/A	1.44188	6	ENSG00000197763	TXNRD3	protein_coding	thioredoxin reductase 3 [Source:HGNC Symbol;Acc:HGNC:20667]
GRHL3-AS1	#N/A	2.09954	2.50888	1.28232	1.47698	#N/A	#N/A	#N/A	0.180642	#N/A	#N/A	#N/A	#N/A	#N/A	2.0809	6	ENSG00000232298	GRHL3-AS1	lncRNA	GRHL3 antisense RNA 1 [Source:HGNC Symbol;Acc:HGNC:41119]
NUP153	#N/A	0.180552	0.206563	0.45683	0.359754	#N/A	1.43696	#N/A	#N/A	#N/A	#N/A	#N/A	#N/A	#N/A	0.239772	6	ENSG00000124789	NUP153	protein_coding	nucleoporin 153 [Source:HGNC Symbol;Acc:HGNC:8062]
#257735	#N/A	1.04878	1.27146	1.86474	1.24474	#N/A	#N/A	#N/A	0.180334	#N/A	#N/A	#N/A	#N/A	#N/A	2.00993	6	ENSG00000257735		lncRNA	novel transcript, antisense to ZNF641
GEN1	#N/A	1.23477	0.904117	1.03289	0.434143	#N/A	#N/A	#N/A	#N/A	#N/A	#N/A	#N/A	0.180328	0.249973	#N/A	6	ENSG00000178295	GEN1	protein_coding	GEN1 Holliday junction 5' flap endonuclease [Source:HGNC Symbol;Acc:HGNC:26881]
METTL2A	#N/A	#N/A	0.379344	0.654057	#N/A	#N/A	1.6697	#N/A	#N/A	#N/A	#N/A	0.179557	0.237832	#N/A	0.583984	6	ENSG00000087995	METTL2A	protein_coding	methyltransferase 2A, methylcytidine [Source:HGNC Symbol;Acc:HGNC:25755]
WDR12	#N/A	1.18299	0.787372	1.2601	0.312189	#N/A	#N/A	#N/A	#N/A	#N/A	#N/A	#N/A	#N/A	0.178208	1.19578	6	ENSG00000138442	WDR12	protein_coding	WD repeat domain 12 [Source:HGNC Symbol;Acc:HGNC:14098]
MRAS	#N/A	1.24952	0.825304	1.68024	1.24728	#N/A	#N/A	#N/A	0.177677	#N/A	#N/A	#N/A	#N/A	#N/A	2.86957	6	ENSG00000158186	MRAS	protein_coding	muscle RAS oncogene homolog [Source:HGNC Symbol;Acc:HGNC:7227]
LAMC1	#N/A	#N/A	#N/A	2.74421	0.177273	0.4795	#N/A	#N/A	#N/A	#N/A	#N/A	0.497399	0.677766	0.697764	#N/A	6	ENSG00000135862	LAMC1	protein_coding	laminin subunit gamma 1 [Source:HGNC Symbol;Acc:HGNC:6492]
PRTG	#N/A	#N/A	#N/A	1.91691	#N/A	0.405353	#N/A	#N/A	0.177082	#N/A	#N/A	0.528074	0.640323	0.784777	#N/A	6	ENSG00000166450	PRTG	protein_coding	protogenin [Source:HGNC Symbol;Acc:HGNC:26373]
PIR	#N/A	1.22659	2.1081	3.09514	2.819	#N/A	#N/A	#N/A	#N/A	#N/A	#N/A	#N/A	#N/A	0.177007	2.42148	6	ENSG00000087842	PIR	protein_coding	pirin [Source:HGNC Symbol;Acc:HGNC:30048]
EOLA1-DT	#N/A	0.558887	0.402252	0.905156	0.347189	#N/A	#N/A	#N/A	#N/A	#N/A	#N/A	0.176631	#N/A	#N/A	0.405823	6	ENSG00000241769	EOLA1-DT	lncRNA	EOLA1 divergent transcript [Source:HGNC Symbol;Acc:HGNC:44265]
SH3D19	#N/A	#N/A	#N/A	2.73339	#N/A	0.744394	#N/A	#N/A	0.176414	#N/A	#N/A	0.673807	0.797035	0.953143	#N/A	6	ENSG00000109686	SH3D19	protein_coding	SH3 domain containing 19 [Source:HGNC Symbol;Acc:HGNC:30418]
DHRS4-AS1#215256	#N/A	0.707116	0.304267	#N/A	#N/A	0.237347	#N/A	#N/A	#N/A	#N/A	#N/A	0.175395	0.191821	#N/A	0.513833	6	ENSG00000215256	DHRS4-AS1	lncRNA	DHRS4 antisense RNA 1 [Source:HGNC Symbol;Acc:HGNC:23175]
TMEM41A	#N/A	0.637649	1.01529	0.861484	0.866719	#N/A	#N/A	#N/A	#N/A	#N/A	#N/A	0.175001	#N/A	#N/A	1.43115	6	ENSG00000163900	TMEM41A	protein_coding	transmembrane protein 41A [Source:HGNC Symbol;Acc:HGNC:30544]
RNF214	#N/A	0.308463	0.418977	0.414587	0.245645	#N/A	0.65081	#N/A	#N/A	#N/A	#N/A	#N/A	#N/A	#N/A	0.174045	6	ENSG00000167257	RNF214	protein_coding	ring finger protein 214 [Source:HGNC Symbol;Acc:HGNC:25335]
ZNF10	0.868226	0.465343	#N/A	0.830714	#N/A	#N/A	0.811341	#N/A	#N/A	#N/A	#N/A	0.209506	0.173899	#N/A	#N/A	6	ENSG00000256223	ZNF10	protein_coding	zinc finger protein 10 [Source:HGNC Symbol;Acc:HGNC:12879]
THAP9	#N/A	1.7087	1.48046	1.77025	1.23229	#N/A	#N/A	#N/A	#N/A	#N/A	#N/A	#N/A	0.173314	#N/A	2.06692	6	ENSG00000168152	THAP9	protein_coding	THAP domain containing 9 [Source:HGNC Symbol;Acc:HGNC:23192]
TRIM16	0.832636	#N/A	1.36181	1.40117	0.668564	#N/A	#N/A	#N/A	#N/A	#N/A	#N/A	#N/A	0.171168	#N/A	1.4232	6	ENSG00000221926	TRIM16	protein_coding	tripartite motif containing 16 [Source:HGNC Symbol;Acc:HGNC:17241]
ASCC3	#N/A	#N/A	#N/A	#N/A	#N/A	0.17569	#N/A	#N/A	0.171053	0.171548	#N/A	0.201931	0.323995	0.242958	#N/A	6	ENSG00000112249	ASCC3	protein_coding	activating signal cointegrator 1 complex subunit 3 [Source:HGNC Symbol;Acc:HGNC:18697]
LRRC37A2#238083	#N/A	0.370145	0.473126	0.413186	0.170933	#N/A	0.911076	#N/A	#N/A	#N/A	#N/A	#N/A	#N/A	#N/A	0.328917	6	ENSG00000238083	LRRC37A2	protein_coding	leucine rich repeat containing 37 member A2 [Source:HGNC Symbol;Acc:HGNC:32404]
SLC9A7	2.1123	0.791787	0.839143	#N/A	#N/A	#N/A	#N/A	#N/A	0.283149	#N/A	#N/A	#N/A	0.170752	#N/A	2.49093	6	ENSG00000065923	SLC9A7	protein_coding	solute carrier family 9 member A7 [Source:HGNC Symbol;Acc:HGNC:17123]
ARL17A	#N/A	0.430055	0.508258	0.400013	0.170535	#N/A	0.728283	#N/A	#N/A	#N/A	#N/A	#N/A	#N/A	#N/A	0.422166	6	ENSG00000185829	ARL17A	protein_coding	ADP ribosylation factor like GTPase 17A [Source:HGNC Symbol;Acc:HGNC:24096]
RHBDL2	#N/A	0.402684	#N/A	#N/A	#N/A	0.533984	#N/A	#N/A	0.169509	#N/A	#N/A	0.583585	0.530963	0.664978	#N/A	6	ENSG00000158315	RHBDL2	protein_coding	rhomboid like 2 [Source:HGNC Symbol;Acc:HGNC:16083]
ITPR2-AS1	#N/A	1.85146	0.86333	1.10688	1.20083	#N/A	#N/A	#N/A	#N/A	#N/A	#N/A	0.16842	#N/A	#N/A	1.666	6	ENSG00000256234	ITPR2-AS1	lncRNA	ITPR2 and SSPN antisense RNA 1 [Source:HGNC Symbol;Acc:HGNC:56072]
JPX	#N/A	0.448953	0.254066	0.829908	0.167152	#N/A	0.446389	#N/A	#N/A	#N/A	#N/A	#N/A	#N/A	#N/A	0.44779	6	ENSG00000225470	JPX	lncRNA	JPX transcript, XIST activator [Source:HGNC Symbol;Acc:HGNC:37191]
GPBP1L1	#N/A	0.166651	0.697346	0.354769	0.651781	#N/A	0.875997	#N/A	#N/A	#N/A	#N/A	#N/A	#N/A	#N/A	0.6429	6	ENSG00000159592	GPBP1L1	protein_coding	GC-rich promoter binding protein 1 like 1 [Source:HGNC Symbol;Acc:HGNC:28843]
EVL	#N/A	#N/A	#N/A	#N/A	#N/A	0.430816	#N/A	#N/A	0.388643	0.166343	#N/A	0.672398	0.773468	0.66266	#N/A	6	ENSG00000196405	EVL	protein_coding	Enah/Vasp-like [Source:HGNC Symbol;Acc:HGNC:20234]
ACBD5	#N/A	#N/A	0.454189	#N/A	0.393562	#N/A	#N/A	#N/A	#N/A	#N/A	#N/A	0.166312	0.448725	0.300661	0.723499	6	ENSG00000107897	ACBD5	protein_coding	acyl-CoA binding domain containing 5 [Source:HGNC Symbol;Acc:HGNC:23338]
ZNF529	#N/A	#N/A	#N/A	#N/A	#N/A	0.552087	#N/A	#N/A	0.165223	#N/A	#N/A	0.706555	0.823035	0.930617	0.33346	6	ENSG00000186020	ZNF529	protein_coding	zinc finger protein 529 [Source:HGNC Symbol;Acc:HGNC:29328]
RBM48	#N/A	0.83842	0.932297	0.839872	0.508959	#N/A	#N/A	#N/A	#N/A	#N/A	#N/A	#N/A	#N/A	0.165133	1.06264	6	ENSG00000127993	RBM48	protein_coding	RNA binding motif protein 48 [Source:HGNC Symbol;Acc:HGNC:21785]
SRSF6	#N/A	0.181687	#N/A	0.258257	#N/A	#N/A	0.903107	#N/A	#N/A	#N/A	#N/A	0.163827	0.198205	#N/A	0.217215	6	ENSG00000124193	SRSF6	protein_coding	serine and arginine rich splicing factor 6 [Source:HGNC Symbol;Acc:HGNC:10788]
RDH5	#N/A	1.96409	2.39485	2.65697	0.784497	#N/A	#N/A	#N/A	0.163443	#N/A	#N/A	#N/A	#N/A	#N/A	3.14722	6	ENSG00000135437	RDH5	protein_coding	retinol dehydrogenase 5 [Source:HGNC Symbol;Acc:HGNC:9940]
APOBEC2	0.163412	3.93614	4.06106	0.399143	0.45566	#N/A	#N/A	#N/A	#N/A	#N/A	#N/A	#N/A	#N/A	#N/A	0.68476	6	ENSG00000124701	APOBEC2	protein_coding	apolipoprotein B mRNA editing enzyme catalytic subunit 2 [Source:HGNC Symbol;Acc:HGNC:605]
KCNQ1OT1	#N/A	#N/A	#N/A	#N/A	#N/A	#N/A	#N/A	#N/A	0.348255	0.163361	#N/A	0.555253	0.542877	0.602749	0.540042	6	ENSG00000269821	KCNQ1OT1	lncRNA	KCNQ1 opposite strand/antisense transcript 1 [Source:HGNC Symbol;Acc:HGNC:6295]
LINC00525	#N/A	#N/A	2.30368	0.432969	0.823467	#N/A	#N/A	#N/A	0.161606	#N/A	#N/A	0.814686	#N/A	#N/A	1.6989	6	ENSG00000146666	LINC00525	lncRNA	long intergenic non-protein coding RNA 525 [Source:HGNC Symbol;Acc:HGNC:40290]
PDXDC1#179889	0.594906	0.473158	0.16154	0.933902	#N/A	#N/A	1.18281	#N/A	#N/A	#N/A	#N/A	#N/A	#N/A	#N/A	0.705968	6	ENSG00000179889	PDXDC1	protein_coding	pyridoxal dependent decarboxylase domain containing 1 [Source:HGNC Symbol;Acc:HGNC:28995]
NOD1	#N/A	#N/A	#N/A	#N/A	#N/A	0.391586	#N/A	#N/A	0.28403	0.16143	#N/A	0.489289	0.426364	0.594746	#N/A	6	ENSG00000106100	NOD1	protein_coding	nucleotide binding oligomerization domain containing 1 [Source:HGNC Symbol;Acc:HGNC:16390]
LRRC8D	#N/A	#N/A	#N/A	#N/A	#N/A	0.637548	#N/A	#N/A	0.407267	0.160906	#N/A	0.590478	0.655147	0.672985	#N/A	6	ENSG00000171492	LRRC8D	protein_coding	leucine rich repeat containing 8 VRAC subunit D [Source:HGNC Symbol;Acc:HGNC:16992]
EDA2R	#N/A	#N/A	#N/A	1.50095	#N/A	#N/A	#N/A	#N/A	0.537655	0.160072	#N/A	2.02196	1.80669	3.05027	#N/A	6	ENSG00000131080	EDA2R	protein_coding	ectodysplasin A2 receptor [Source:HGNC Symbol;Acc:HGNC:17756]
KANSL1#120071	#N/A	0.159917	0.40305	0.248591	0.23257	#N/A	1.06944	#N/A	#N/A	#N/A	#N/A	#N/A	#N/A	#N/A	0.252769	6	ENSG00000120071	KANSL1	protein_coding	KAT8 regulatory NSL complex subunit 1 [Source:HGNC Symbol;Acc:HGNC:24565]
RIMKLB	#N/A	#N/A	#N/A	#N/A	#N/A	0.507041	#N/A	#N/A	0.287929	0.158607	#N/A	0.663548	0.953412	0.786655	#N/A	6	ENSG00000166532	RIMKLB	protein_coding	ribosomal modification protein rimK like family member B [Source:HGNC Symbol;Acc:HGNC:29228]
APLF	#N/A	#N/A	#N/A	0.643936	#N/A	#N/A	#N/A	#N/A	0.402929	0.2094	#N/A	0.156937	0.190226	0.197593	#N/A	6	ENSG00000169621	APLF	protein_coding	aprataxin and PNKP like factor [Source:HGNC Symbol;Acc:HGNC:28724]
BCAP29#075790	#N/A	#N/A	#N/A	0.980817	0.54611	0.25966	#N/A	#N/A	#N/A	#N/A	#N/A	0.156557	0.411832	0.239093	#N/A	6	ENSG00000075790	BCAP29	protein_coding	B cell receptor associated protein 29 [Source:HGNC Symbol;Acc:HGNC:24131]
SPI1	1.84652	2.06852	3.17877	#N/A	1.59948	#N/A	#N/A	#N/A	0.156484	#N/A	#N/A	#N/A	#N/A	#N/A	3.2871	6	ENSG00000066336	SPI1	protein_coding	Spi-1 proto-oncogene [Source:HGNC Symbol;Acc:HGNC:11241]
MGLL	#N/A	#N/A	0.413268	0.721065	1.55634	#N/A	#N/A	#N/A	#N/A	#N/A	#N/A	0.156021	0.226135	0.222647	#N/A	6	ENSG00000074416	MGLL	protein_coding	monoglyceride lipase [Source:HGNC Symbol;Acc:HGNC:17038]
KDM4A	#N/A	#N/A	0.204731	#N/A	#N/A	#N/A	#N/A	#N/A	0.176532	0.154917	#N/A	0.163708	#N/A	0.165647	0.374334	6	ENSG00000066135	KDM4A	protein_coding	lysine demethylase 4A [Source:HGNC Symbol;Acc:HGNC:22978]
MARCHF3	#N/A	1.55738	1.31654	1.39246	#N/A	#N/A	#N/A	#N/A	0.199446	0.154434	#N/A	#N/A	#N/A	#N/A	2.86746	6	ENSG00000173926	MARCHF3	protein_coding	membrane associated ring-CH-type finger 3 [Source:HGNC Symbol;Acc:HGNC:28728]
RBM10	#N/A	0.153189	0.669887	0.486074	0.258834	#N/A	0.718146	#N/A	#N/A	#N/A	#N/A	#N/A	#N/A	#N/A	0.400473	6	ENSG00000182872	RBM10	protein_coding	RNA binding motif protein 10 [Source:HGNC Symbol;Acc:HGNC:9896]
LRRC37B	#N/A	#N/A	0.428813	#N/A	0.824605	0.246894	0.896425	#N/A	#N/A	#N/A	#N/A	0.153033	#N/A	0.231392	#N/A	6	ENSG00000185158	LRRC37B	protein_coding	leucine rich repeat containing 37B [Source:HGNC Symbol;Acc:HGNC:29070]
LRBA	#N/A	#N/A	#N/A	#N/A	#N/A	0.152166	#N/A	#N/A	0.179851	0.152132	#N/A	0.211842	0.311217	0.371734	#N/A	6	ENSG00000198589	LRBA	protein_coding	LPS responsive beige-like anchor protein [Source:HGNC Symbol;Acc:HGNC:1742]
DPH5-DT	#N/A	#N/A	0.890111	0.703827	0.697718	#N/A	#N/A	#N/A	0.201077	0.150862	#N/A	#N/A	#N/A	#N/A	2.40219	6	ENSG00000233184	DPH5-DT	lncRNA	DPH5 divergent transcript [Source:HGNC Symbol;Acc:HGNC:53720]
ERMP1	#N/A	1.28289	1.25388	1.19821	1.0814	#N/A	#N/A	#N/A	#N/A	#N/A	#N/A	#N/A	#N/A	0.150128	1.77956	6	ENSG00000099219	ERMP1	protein_coding	endoplasmic reticulum metallopeptidase 1 [Source:HGNC Symbol;Acc:HGNC:23703]
#272128	#N/A	0.723738	0.840086	0.216859	0.406064	#N/A	#N/A	#N/A	0.149886	#N/A	#N/A	#N/A	#N/A	#N/A	0.787604	6	ENSG00000272128		lncRNA	novel transcript
SLC44A1	#N/A	#N/A	#N/A	#N/A	#N/A	0.25551	#N/A	#N/A	0.410956	0.367487	#N/A	0.149779	0.460752	0.297753	#N/A	6	ENSG00000070214	SLC44A1	protein_coding	solute carrier family 44 member 1 [Source:HGNC Symbol;Acc:HGNC:18798]
NR3C2	0.637985	#N/A	0.905549	0.922718	0.202671	0.148918	#N/A	#N/A	#N/A	#N/A	#N/A	#N/A	#N/A	#N/A	0.29861	6	ENSG00000151623	NR3C2	protein_coding	nuclear receptor subfamily 3 group C member 2 [Source:HGNC Symbol;Acc:HGNC:7979]
#261227	#N/A	#N/A	1.13581	#N/A	0.608593	#N/A	#N/A	#N/A	0.148758	#N/A	#N/A	1.95256	0.410114	0.359944	#N/A	6	ENSG00000261227		lncRNA	novel transcript
SLC12A2-DT	#N/A	0.316654	0.313218	0.95715	0.340217	#N/A	#N/A	#N/A	0.237114	0.14862	#N/A	#N/A	#N/A	#N/A	#N/A	6	ENSG00000245937	SLC12A2-DT	lncRNA	SLC12A2 divergent transcript [Source:HGNC Symbol;Acc:HGNC:49565]
ALDH5A1	#N/A	2.58391	2.3338	3.06761	0.873399	#N/A	#N/A	#N/A	0.148075	#N/A	#N/A	#N/A	#N/A	#N/A	3.40767	6	ENSG00000112294	ALDH5A1	protein_coding	aldehyde dehydrogenase 5 family member A1 [Source:HGNC Symbol;Acc:HGNC:408]
ZCCHC14	#N/A	#N/A	0.594112	0.460273	0.557268	#N/A	0.82394	#N/A	#N/A	#N/A	#N/A	0.148002	#N/A	0.237191	#N/A	6	ENSG00000140948	ZCCHC14	protein_coding	zinc finger CCHC-type containing 14 [Source:HGNC Symbol;Acc:HGNC:24134]
FAM117B	#N/A	#N/A	0.275831	#N/A	0.406208	#N/A	#N/A	#N/A	0.34175	#N/A	#N/A	0.147216	0.30217	0.32774	#N/A	6	ENSG00000138439	FAM117B	protein_coding	family with sequence similarity 117 member B [Source:HGNC Symbol;Acc:HGNC:14440]
LMAN1	#N/A	0.713565	#N/A	1.16245	0.342938	#N/A	#N/A	#N/A	#N/A	#N/A	#N/A	0.146521	0.56752	#N/A	1.22218	6	ENSG00000074695	LMAN1	protein_coding	lectin, mannose binding 1 [Source:HGNC Symbol;Acc:HGNC:6631]
STARD13-AS	#N/A	#N/A	#N/A	#N/A	#N/A	0.461837	#N/A	#N/A	0.145646	0.207363	#N/A	0.661877	0.683319	0.562484	#N/A	6	ENSG00000236581	STARD13-AS	lncRNA	STARD13 antisense RNA [Source:HGNC Symbol;Acc:HGNC:40873]
PRSS23	#N/A	#N/A	#N/A	1.74593	0.962959	0.25108	#N/A	#N/A	0.26933	0.145252	#N/A	#N/A	#N/A	0.348373	#N/A	6	ENSG00000150687	PRSS23	protein_coding	serine protease 23 [Source:HGNC Symbol;Acc:HGNC:14370]
MTA3	#N/A	#N/A	#N/A	1.31876	#N/A	0.201485	#N/A	#N/A	0.144565	#N/A	#N/A	0.297535	0.377369	0.390302	#N/A	6	ENSG00000057935	MTA3	protein_coding	metastasis associated 1 family member 3 [Source:HGNC Symbol;Acc:HGNC:23784]
ZBTB38	#N/A	#N/A	#N/A	#N/A	0.223648	0.421836	#N/A	#N/A	0.144517	#N/A	#N/A	0.585392	0.847215	0.752349	#N/A	6	ENSG00000177311	ZBTB38	protein_coding	zinc finger and BTB domain containing 38 [Source:HGNC Symbol;Acc:HGNC:26636]
ARHGEF9	#N/A	0.494045	0.474417	#N/A	#N/A	#N/A	#N/A	#N/A	0.143854	#N/A	#N/A	0.327949	0.264747	0.488563	#N/A	6	ENSG00000131089	ARHGEF9	protein_coding	Cdc42 guanine nucleotide exchange factor 9 [Source:HGNC Symbol;Acc:HGNC:14561]
HNRNPA2B1	#N/A	0.657743	0.182048	0.315615	#N/A	#N/A	#N/A	#N/A	#N/A	0.143412	#N/A	#N/A	0.193748	#N/A	0.832676	6	ENSG00000122566	HNRNPA2B1	protein_coding	heterogeneous nuclear ribonucleoprotein A2/B1 [Source:HGNC Symbol;Acc:HGNC:5033]
ABCA10	#N/A	1.96431	#N/A	2.94507	1.76615	#N/A	#N/A	#N/A	0.237164	0.14262	#N/A	#N/A	#N/A	#N/A	0.815442	6	ENSG00000154263	ABCA10	protein_coding	ATP binding cassette subfamily A member 10 [Source:HGNC Symbol;Acc:HGNC:30]
AAGAB	#N/A	0.244998	0.33721	0.391228	0.541294	#N/A	#N/A	#N/A	0.142324	#N/A	#N/A	#N/A	#N/A	#N/A	0.411269	6	ENSG00000103591	AAGAB	protein_coding	alpha and gamma adaptin binding protein [Source:HGNC Symbol;Acc:HGNC:25662]
PDZRN3	#N/A	2.28841	0.63831	3.72719	1.87709	#N/A	#N/A	#N/A	0.14188	#N/A	#N/A	#N/A	#N/A	#N/A	2.27252	6	ENSG00000121440	PDZRN3	protein_coding	PDZ domain containing ring finger 3 [Source:HGNC Symbol;Acc:HGNC:17704]
CC2D2B	#N/A	#N/A	0.607525	#N/A	0.352539	#N/A	1.46054	#N/A	0.141704	0.174658	#N/A	#N/A	#N/A	0.320148	#N/A	6	ENSG00000188649	CC2D2B	protein_coding	coiled-coil and C2 domain containing 2B [Source:HGNC Symbol;Acc:HGNC:31666]
#255480	#N/A	0.889177	0.627496	#N/A	0.301639	#N/A	#N/A	#N/A	#N/A	#N/A	#N/A	2.01754	0.23757	0.14169	#N/A	6	ENSG00000255480		lncRNA	novel transcript
LMOD1	1.62757	0.733108	2.22414	2.19615	1.44652	#N/A	#N/A	#N/A	0.140805	#N/A	#N/A	#N/A	#N/A	#N/A	#N/A	6	ENSG00000163431	LMOD1	protein_coding	leiomodin 1 [Source:HGNC Symbol;Acc:HGNC:6647]
AS3MT	#N/A	1.29186	1.71829	1.68182	1.71339	#N/A	#N/A	#N/A	0.140464	#N/A	#N/A	#N/A	#N/A	#N/A	1.15419	6	ENSG00000214435	AS3MT	protein_coding	arsenite methyltransferase [Source:HGNC Symbol;Acc:HGNC:17452]
COPG2	#N/A	#N/A	0.675283	#N/A	#N/A	0.203376	#N/A	#N/A	0.139841	#N/A	#N/A	0.167616	0.276365	0.204837	#N/A	6	ENSG00000158623	COPG2	protein_coding	COPI coat complex subunit gamma 2 [Source:HGNC Symbol;Acc:HGNC:2237]
TFDP2	#N/A	0.921682	0.961021	1.0071	#N/A	#N/A	#N/A	#N/A	0.203099	0.139401	#N/A	#N/A	#N/A	#N/A	1.06245	6	ENSG00000114126	TFDP2	protein_coding	transcription factor Dp-2 [Source:HGNC Symbol;Acc:HGNC:11751]
TTC14	#N/A	#N/A	#N/A	#N/A	#N/A	0.413863	#N/A	#N/A	0.13901	0.141924	#N/A	0.465208	0.593131	0.673867	#N/A	6	ENSG00000163728	TTC14	protein_coding	tetratricopeptide repeat domain 14 [Source:HGNC Symbol;Acc:HGNC:24697]
SH2B1	#N/A	0.761803	0.677436	1.16627	0.505217	#N/A	#N/A	#N/A	#N/A	#N/A	#N/A	#N/A	#N/A	0.137445	0.659924	6	ENSG00000178188	SH2B1	protein_coding	SH2B adaptor protein 1 [Source:HGNC Symbol;Acc:HGNC:30417]
LGR4	#N/A	1.50602	0.844084	1.12638	0.360257	#N/A	#N/A	#N/A	0.136414	#N/A	#N/A	#N/A	#N/A	#N/A	0.870498	6	ENSG00000205213	LGR4	protein_coding	leucine rich repeat containing G protein-coupled receptor 4 [Source:HGNC Symbol;Acc:HGNC:13299]
CNIH3	#N/A	#N/A	#N/A	0.493261	#N/A	#N/A	#N/A	#N/A	0.135117	#N/A	#N/A	0.220298	0.143385	0.333168	0.322553	6	ENSG00000143786	CNIH3	protein_coding	cornichon family AMPA receptor auxiliary protein 3 [Source:HGNC Symbol;Acc:HGNC:26802]
BNC2	#N/A	1.46621	#N/A	1.52026	#N/A	1.1017	#N/A	#N/A	0.310622	0.134729	#N/A	#N/A	#N/A	#N/A	3.013	6	ENSG00000173068	BNC2	protein_coding	basonuclin 2 [Source:HGNC Symbol;Acc:HGNC:30988]
TMPRSS9	#N/A	1.2571	1.52979	1.50181	0.911906	#N/A	#N/A	#N/A	#N/A	#N/A	#N/A	0.1345	#N/A	#N/A	1.14745	6	ENSG00000178297	TMPRSS9	protein_coding	transmembrane serine protease 9 [Source:HGNC Symbol;Acc:HGNC:30079]
GTF2H2#145736	#N/A	0.60118	#N/A	0.318829	0.317471	#N/A	#N/A	#N/A	#N/A	#N/A	#N/A	0.134326	#N/A	0.267317	0.254757	6	ENSG00000145736	GTF2H2	protein_coding	general transcription factor IIH subunit 2 [Source:HGNC Symbol;Acc:HGNC:4656]
PDPN	1.38904	1.67753	#N/A	2.87195	1.00097	#N/A	#N/A	#N/A	0.133093	#N/A	#N/A	#N/A	#N/A	#N/A	3.81682	6	ENSG00000162493	PDPN	protein_coding	podoplanin [Source:HGNC Symbol;Acc:HGNC:29602]
HCFC2	#N/A	0.246155	0.132698	0.880039	0.241637	#N/A	0.90405	#N/A	#N/A	#N/A	#N/A	#N/A	#N/A	#N/A	0.237879	6	ENSG00000111727	HCFC2	protein_coding	host cell factor C2 [Source:HGNC Symbol;Acc:HGNC:24972]
USP34	#N/A	0.131775	0.340336	0.429934	0.403047	#N/A	0.437218	#N/A	#N/A	#N/A	#N/A	#N/A	#N/A	#N/A	0.366515	6	ENSG00000115464	USP34	protein_coding	ubiquitin specific peptidase 34 [Source:HGNC Symbol;Acc:HGNC:20066]
VPS41	#N/A	#N/A	#N/A	#N/A	#N/A	0.309869	#N/A	#N/A	0.23828	0.131495	#N/A	0.180083	0.207168	0.291279	#N/A	6	ENSG00000006715	VPS41	protein_coding	VPS41 subunit of HOPS complex [Source:HGNC Symbol;Acc:HGNC:12713]
IL15	1.6682	#N/A	0.858141	#N/A	0.582188	#N/A	#N/A	#N/A	0.241852	0.131485	#N/A	#N/A	#N/A	#N/A	2.0186	6	ENSG00000164136	IL15	protein_coding	interleukin 15 [Source:HGNC Symbol;Acc:HGNC:5977]
SZRD1	#N/A	0.584557	1.06935	0.375922	0.635433	#N/A	#N/A	#N/A	#N/A	#N/A	#N/A	0.131406	#N/A	#N/A	1.02903	6	ENSG00000055070	SZRD1	protein_coding	SUZ RNA binding domain containing 1 [Source:HGNC Symbol;Acc:HGNC:30232]
ZNF423	0.962248	#N/A	1.27306	2.85158	1.76066	#N/A	#N/A	#N/A	0.131327	#N/A	#N/A	#N/A	#N/A	#N/A	2.19291	6	ENSG00000102935	ZNF423	protein_coding	zinc finger protein 423 [Source:HGNC Symbol;Acc:HGNC:16762]
LINC02613	#N/A	1.94814	0.304449	2.73699	2.19096	#N/A	#N/A	#N/A	0.128613	#N/A	#N/A	#N/A	#N/A	#N/A	4.41567	6	ENSG00000231367	LINC02613	lncRNA	long intergenic non-protein coding RNA 2613 [Source:HGNC Symbol;Acc:HGNC:54068]
MIR30DHG	#N/A	0.766823	2.2985	1.54043	1.29523	#N/A	#N/A	#N/A	#N/A	#N/A	#N/A	0.128556	#N/A	#N/A	1.61219	6	ENSG00000259820	MIR30DHG	lncRNA	MIR30D and MIR30B host gene [Source:HGNC Symbol;Acc:HGNC:56081]
STRBP	#N/A	0.468658	3.40325	1.52138	1.93717	#N/A	#N/A	#N/A	0.127216	#N/A	#N/A	#N/A	#N/A	#N/A	2.50933	6	ENSG00000165209	STRBP	protein_coding	spermatid perinuclear RNA binding protein [Source:HGNC Symbol;Acc:HGNC:16462]
MARCHF5	#N/A	#N/A	0.560113	0.64515	0.528397	#N/A	#N/A	#N/A	#N/A	#N/A	#N/A	0.148044	0.12642	#N/A	0.324756	6	ENSG00000198060	MARCHF5	protein_coding	membrane associated ring-CH-type finger 5 [Source:HGNC Symbol;Acc:HGNC:26025]
SPHK2	#N/A	0.973934	0.463325	0.731503	#N/A	#N/A	#N/A	#N/A	#N/A	#N/A	#N/A	0.12586	#N/A	0.208122	0.391687	6	ENSG00000063176	SPHK2	protein_coding	sphingosine kinase 2 [Source:HGNC Symbol;Acc:HGNC:18859]
LINC00882	#N/A	1.54223	#N/A	2.57409	#N/A	#N/A	#N/A	#N/A	0.592381	0.351248	#N/A	0.121983	0.240214	#N/A	#N/A	6	ENSG00000242759	LINC00882	lncRNA	long intergenic non-protein coding RNA 882 [Source:HGNC Symbol;Acc:HGNC:48568]
ZNF594-DT	#N/A	0.960767	0.301755	#N/A	#N/A	#N/A	0.772219	#N/A	0.121829	#N/A	#N/A	#N/A	#N/A	0.16676	0.641694	6	ENSG00000261879	ZNF594-DT	lncRNA	ZNF594 divergent transcript [Source:HGNC Symbol;Acc:HGNC:55347]
ARMC1	#N/A	0.408302	0.468693	0.449069	0.584193	#N/A	#N/A	#N/A	#N/A	#N/A	#N/A	#N/A	0.121451	#N/A	0.719462	6	ENSG00000104442	ARMC1	protein_coding	armadillo repeat containing 1 [Source:HGNC Symbol;Acc:HGNC:17684]
TLN2	#N/A	0.652731	#N/A	2.29917	#N/A	#N/A	0.798103	#N/A	0.274809	0.120602	#N/A	#N/A	#N/A	#N/A	1.95127	6	ENSG00000171914	TLN2	protein_coding	talin 2 [Source:HGNC Symbol;Acc:HGNC:15447]
RPRD1B	#N/A	0.214258	0.455435	0.494794	0.343975	#N/A	#N/A	#N/A	#N/A	#N/A	#N/A	0.120064	#N/A	#N/A	0.584843	6	ENSG00000101413	RPRD1B	protein_coding	regulation of nuclear pre-mRNA domain containing 1B [Source:HGNC Symbol;Acc:HGNC:16209]
DHTKD1	#N/A	0.798985	0.73943	#N/A	#N/A	#N/A	#N/A	#N/A	#N/A	#N/A	#N/A	0.14508	0.119518	0.283524	0.576589	6	ENSG00000181192	DHTKD1	protein_coding	dehydrogenase E1 and transketolase domain containing 1 [Source:HGNC Symbol;Acc:HGNC:23537]
ZFYVE9	0.588636	0.20807	0.119047	2.2859	0.20175	#N/A	#N/A	#N/A	#N/A	#N/A	#N/A	#N/A	#N/A	#N/A	0.272031	6	ENSG00000157077	ZFYVE9	protein_coding	zinc finger FYVE-type containing 9 [Source:HGNC Symbol;Acc:HGNC:6775]
MIGA2	#N/A	0.576554	0.869183	0.526619	0.61772	#N/A	#N/A	#N/A	#N/A	#N/A	#N/A	0.118369	#N/A	0.361574	#N/A	6	ENSG00000148343	MIGA2	protein_coding	mitoguardin 2 [Source:HGNC Symbol;Acc:HGNC:23621]
NFATC1	#N/A	0.643631	0.852897	#N/A	0.831827	#N/A	#N/A	#N/A	#N/A	#N/A	#N/A	0.118257	#N/A	0.201773	2.40854	6	ENSG00000131196	NFATC1	protein_coding	nuclear factor of activated T cells 1 [Source:HGNC Symbol;Acc:HGNC:7775]
TBC1D23	#N/A	0.471771	0.156359	0.914051	0.404169	#N/A	#N/A	#N/A	#N/A	#N/A	#N/A	#N/A	#N/A	0.11819	0.648821	6	ENSG00000036054	TBC1D23	protein_coding	TBC1 domain family member 23 [Source:HGNC Symbol;Acc:HGNC:25622]
CEP57L1	#N/A	#N/A	#N/A	1.18506	#N/A	#N/A	#N/A	#N/A	0.140352	0.117769	#N/A	0.141769	0.172602	0.213239	#N/A	6	ENSG00000183137	CEP57L1	protein_coding	centrosomal protein 57 like 1 [Source:HGNC Symbol;Acc:HGNC:21561]
BCAR3	#N/A	#N/A	1.37581	#N/A	#N/A	0.349058	#N/A	#N/A	0.116645	#N/A	#N/A	0.542996	0.543424	0.735783	#N/A	6	ENSG00000137936	BCAR3	protein_coding	BCAR3 adaptor protein, NSP family member [Source:HGNC Symbol;Acc:HGNC:973]
UBE2N	#N/A	0.477001	0.679102	#N/A	0.506845	#N/A	#N/A	#N/A	#N/A	#N/A	#N/A	0.115293	0.33004	#N/A	0.521913	6	ENSG00000177889	UBE2N	protein_coding	ubiquitin conjugating enzyme E2 N [Source:HGNC Symbol;Acc:HGNC:12492]
SCLT1	#N/A	#N/A	#N/A	#N/A	#N/A	0.343728	#N/A	#N/A	0.113326	0.148793	#N/A	0.450874	0.588399	0.511074	#N/A	6	ENSG00000151466	SCLT1	protein_coding	sodium channel and clathrin linker 1 [Source:HGNC Symbol;Acc:HGNC:26406]
GLMN	#N/A	0.527062	0.226187	#N/A	#N/A	#N/A	#N/A	#N/A	0.122096	#N/A	#N/A	0.113077	0.147689	#N/A	0.608135	6	ENSG00000174842	GLMN	protein_coding	glomulin, FKBP associated protein [Source:HGNC Symbol;Acc:HGNC:14373]
HSDL1	1.72079	1.0947	0.948663	#N/A	0.963536	#N/A	#N/A	#N/A	#N/A	#N/A	#N/A	0.113023	#N/A	#N/A	1.5898	6	ENSG00000103160	HSDL1	protein_coding	hydroxysteroid dehydrogenase like 1 [Source:HGNC Symbol;Acc:HGNC:16475]
ARID2	#N/A	#N/A	0.596381	#N/A	0.604184	#N/A	#N/A	#N/A	#N/A	#N/A	#N/A	0.112818	0.123509	0.136544	0.463767	6	ENSG00000189079	ARID2	protein_coding	AT-rich interaction domain 2 [Source:HGNC Symbol;Acc:HGNC:18037]
POT1	#N/A	#N/A	#N/A	0.275635	#N/A	#N/A	#N/A	#N/A	0.110986	0.210702	#N/A	0.175131	0.281518	#N/A	0.140813	6	ENSG00000128513	POT1	protein_coding	protection of telomeres 1 [Source:HGNC Symbol;Acc:HGNC:17284]
TRIM66	#N/A	0.481476	0.697754	#N/A	0.462908	#N/A	#N/A	#N/A	0.11082	#N/A	#N/A	#N/A	#N/A	0.184567	0.610772	6	ENSG00000166436	TRIM66	protein_coding	tripartite motif containing 66 [Source:HGNC Symbol;Acc:HGNC:29005]
DOP1B	0.803973	0.274244	1.05682	#N/A	1.31044	#N/A	#N/A	#N/A	0.109933	#N/A	#N/A	#N/A	#N/A	#N/A	1.50369	6	ENSG00000142197	DOP1B	protein_coding	DOP1 leucine zipper like protein B [Source:HGNC Symbol;Acc:HGNC:1291]
AP4E1	#N/A	#N/A	0.41226	#N/A	0.487272	#N/A	#N/A	#N/A	#N/A	#N/A	#N/A	0.107419	0.111776	0.160186	0.3645	6	ENSG00000081014	AP4E1	protein_coding	adaptor related protein complex 4 subunit epsilon 1 [Source:HGNC Symbol;Acc:HGNC:573]
OCRL	#N/A	0.403699	0.685517	1.14963	1.30651	#N/A	#N/A	#N/A	0.107052	#N/A	#N/A	#N/A	#N/A	#N/A	1.20274	6	ENSG00000122126	OCRL	protein_coding	OCRL inositol polyphosphate-5-phosphatase [Source:HGNC Symbol;Acc:HGNC:8108]
HLTF	#N/A	#N/A	#N/A	0.566031	#N/A	0.294944	#N/A	#N/A	0.10701	#N/A	#N/A	0.318942	0.516722	0.588184	#N/A	6	ENSG00000071794	HLTF	protein_coding	helicase like transcription factor [Source:HGNC Symbol;Acc:HGNC:11099]
MIX23	#N/A	1.83956	2.45713	2.34659	1.99035	#N/A	#N/A	#N/A	0.106607	#N/A	#N/A	#N/A	#N/A	#N/A	3.24792	6	ENSG00000160124	MIX23	protein_coding	mitochondrial matrix import factor 23 [Source:HGNC Symbol;Acc:HGNC:31136]
AMY2B	#N/A	1.54123	2.03393	1.60614	1.45547	#N/A	#N/A	#N/A	0.106478	#N/A	#N/A	#N/A	#N/A	#N/A	2.0585	6	ENSG00000240038	AMY2B	protein_coding	amylase alpha 2B [Source:HGNC Symbol;Acc:HGNC:478]
PPIL4	#N/A	0.341576	0.304343	0.306677	0.186846	#N/A	#N/A	#N/A	#N/A	#N/A	#N/A	#N/A	0.105485	#N/A	0.354349	6	ENSG00000131013	PPIL4	protein_coding	peptidylprolyl isomerase like 4 [Source:HGNC Symbol;Acc:HGNC:15702]
SEC24A	#N/A	0.617003	0.364757	0.981383	0.576396	#N/A	#N/A	#N/A	0.104972	#N/A	#N/A	#N/A	#N/A	#N/A	0.922084	6	ENSG00000113615	SEC24A	protein_coding	SEC24 homolog A, COPII coat complex component [Source:HGNC Symbol;Acc:HGNC:10703]
SPATA7	#N/A	0.493134	#N/A	0.432971	#N/A	#N/A	#N/A	#N/A	#N/A	#N/A	#N/A	0.104721	0.198757	0.24378	0.437248	6	ENSG00000042317	SPATA7	protein_coding	spermatogenesis associated 7 [Source:HGNC Symbol;Acc:HGNC:20423]
COG6	#N/A	#N/A	#N/A	#N/A	#N/A	#N/A	#N/A	#N/A	0.104459	0.134383	#N/A	0.151784	0.213741	0.194154	0.211912	6	ENSG00000133103	COG6	protein_coding	component of oligomeric golgi complex 6 [Source:HGNC Symbol;Acc:HGNC:18621]
NUDCD3	#N/A	#N/A	0.384321	0.342619	0.419148	#N/A	#N/A	#N/A	#N/A	#N/A	#N/A	#N/A	0.104138	0.244661	0.479554	6	ENSG00000015676	NUDCD3	protein_coding	NudC domain containing 3 [Source:HGNC Symbol;Acc:HGNC:22208]
BRCA1	0.675067	0.581499	0.482212	#N/A	#N/A	#N/A	0.862524	#N/A	#N/A	#N/A	#N/A	0.103551	#N/A	#N/A	0.751358	6	ENSG00000012048	BRCA1	protein_coding	BRCA1 DNA repair associated [Source:HGNC Symbol;Acc:HGNC:1100]
NCOA2	#N/A	#N/A	#N/A	#N/A	#N/A	0.162556	#N/A	#N/A	0.124702	0.103535	#N/A	0.116663	0.167496	0.232301	#N/A	6	ENSG00000140396	NCOA2	protein_coding	nuclear receptor coactivator 2 [Source:HGNC Symbol;Acc:HGNC:7669]
HMGN1	#N/A	#N/A	0.835545	#N/A	0.375405	#N/A	0.995868	#N/A	#N/A	#N/A	#N/A	0.101333	0.115692	#N/A	0.482676	6	ENSG00000205581	HMGN1	protein_coding	high mobility group nucleosome binding domain 1 [Source:HGNC Symbol;Acc:HGNC:4984]
MPDZ	#N/A	#N/A	#N/A	3.12172	#N/A	#N/A	#N/A	#N/A	0.111072	0.100833	#N/A	0.181156	0.26433	0.208709	#N/A	6	ENSG00000107186	MPDZ	protein_coding	multiple PDZ domain crumbs cell polarity complex component [Source:HGNC Symbol;Acc:HGNC:7208]
GEMIN7-AS1	#N/A	1.09294	1.80387	#N/A	1.01338	#N/A	1.20816	#N/A	#N/A	#N/A	#N/A	0.0994994	#N/A	#N/A	1.53236	6	ENSG00000267348	GEMIN7-AS1	lncRNA	GEMIN7 antisense RNA 1 [Source:HGNC Symbol;Acc:HGNC:53773]
DIP2C	#N/A	0.257405	0.591394	1.33581	0.305785	#N/A	#N/A	#N/A	0.0981395	#N/A	#N/A	#N/A	#N/A	#N/A	0.652767	6	ENSG00000151240	DIP2C	protein_coding	disco interacting protein 2 homolog C [Source:HGNC Symbol;Acc:HGNC:29150]
ZNF326	#N/A	0.541342	0.524151	0.555185	0.211652	#N/A	#N/A	#N/A	#N/A	#N/A	#N/A	#N/A	0.097973	#N/A	0.565026	6	ENSG00000162664	ZNF326	protein_coding	zinc finger protein 326 [Source:HGNC Symbol;Acc:HGNC:14104]
CHD1-DT	#N/A	0.820558	0.49733	1.12507	0.279522	#N/A	#N/A	#N/A	0.0973542	#N/A	#N/A	#N/A	#N/A	#N/A	1.4475	6	ENSG00000248489	CHD1-DT	lncRNA	CHD1 divergent transcript [Source:HGNC Symbol;Acc:HGNC:52907]
C9orf85	#N/A	#N/A	#N/A	0.503262	#N/A	#N/A	#N/A	#N/A	0.0970493	0.117807	#N/A	0.0966161	0.151944	0.156018	#N/A	6	ENSG00000155621	C9orf85	protein_coding	chromosome 9 open reading frame 85 [Source:HGNC Symbol;Acc:HGNC:28784]
PPDPFL	0.0925962	2.95756	5.06625	0.519544	0.498532	#N/A	#N/A	#N/A	#N/A	#N/A	#N/A	#N/A	#N/A	#N/A	0.536757	6	ENSG00000168333	PPDPFL	protein_coding	pancreatic progenitor cell differentiation and proliferation factor like [Source:HGNC Symbol;Acc:HGNC:31745]
OSBPL1A	#N/A	#N/A	1.20944	0.34407	1.10976	#N/A	#N/A	#N/A	0.0923191	#N/A	#N/A	#N/A	#N/A	0.120128	0.282537	6	ENSG00000141447	OSBPL1A	protein_coding	oxysterol binding protein like 1A [Source:HGNC Symbol;Acc:HGNC:16398]
#257759	#N/A	1.11894	1.11041	2.1822	1.1353	#N/A	#N/A	#N/A	0.092252	#N/A	#N/A	#N/A	#N/A	#N/A	1.58093	6	ENSG00000257759		lncRNA	novel transcript
ELK4	0.831473	#N/A	1.17408	#N/A	0.856254	#N/A	#N/A	#N/A	#N/A	#N/A	#N/A	0.0911219	0.197585	#N/A	0.5019	6	ENSG00000158711	ELK4	protein_coding	ETS transcription factor ELK4 [Source:HGNC Symbol;Acc:HGNC:3326]
PNPLA8	#N/A	0.317649	0.192881	#N/A	#N/A	#N/A	#N/A	#N/A	#N/A	#N/A	#N/A	0.0906671	0.327168	0.197161	0.298951	6	ENSG00000135241	PNPLA8	protein_coding	patatin like phospholipase domain containing 8 [Source:HGNC Symbol;Acc:HGNC:28900]
KHDRBS3	#N/A	1.31988	0.620339	2.30923	1.16034	#N/A	#N/A	#N/A	0.0870614	#N/A	#N/A	#N/A	0.197192	#N/A	#N/A	6	ENSG00000131773	KHDRBS3	protein_coding	KH RNA binding domain containing, signal transduction associated 3 [Source:HGNC Symbol;Acc:HGNC:18117]
MIR99AHG	#N/A	1.9454	#N/A	1.53142	#N/A	0.267015	#N/A	#N/A	#N/A	0.0864628	#N/A	#N/A	#N/A	0.199733	1.05331	6	ENSG00000215386	MIR99AHG	lncRNA	mir-99a-let-7c cluster host gene [Source:HGNC Symbol;Acc:HGNC:1274]
DIAPH2	#N/A	0.380692	0.667851	0.799817	0.82374	#N/A	#N/A	#N/A	0.0863906	0.109944	#N/A	#N/A	#N/A	#N/A	#N/A	6	ENSG00000147202	DIAPH2	protein_coding	diaphanous related formin 2 [Source:HGNC Symbol;Acc:HGNC:2877]
RNMT	#N/A	0.492009	0.216819	0.35734	#N/A	0.184526	#N/A	#N/A	#N/A	#N/A	#N/A	0.0861058	#N/A	#N/A	0.530202	6	ENSG00000101654	RNMT	protein_coding	RNA guanine-7 methyltransferase [Source:HGNC Symbol;Acc:HGNC:10075]
TFCP2	#N/A	#N/A	0.359822	#N/A	0.307463	#N/A	#N/A	#N/A	#N/A	#N/A	#N/A	0.0857337	0.0887831	0.112601	0.235099	6	ENSG00000135457	TFCP2	protein_coding	transcription factor CP2 [Source:HGNC Symbol;Acc:HGNC:11748]
HIBCH	#N/A	0.2798	0.439844	1.04045	#N/A	#N/A	#N/A	#N/A	0.158303	0.0849077	#N/A	#N/A	#N/A	#N/A	0.842724	6	ENSG00000198130	HIBCH	protein_coding	3-hydroxyisobutyryl-CoA hydrolase [Source:HGNC Symbol;Acc:HGNC:4908]
ZNF197#186448	#N/A	0.532802	0.147933	1.43253	#N/A	#N/A	#N/A	#N/A	#N/A	#N/A	#N/A	0.0836355	0.176768	0.196654	#N/A	6	ENSG00000186448	ZNF197	protein_coding	zinc finger protein 197 [Source:HGNC Symbol;Acc:HGNC:12988]
DIP2A	1.26457	#N/A	0.297122	#N/A	0.212371	#N/A	0.964715	#N/A	0.0823169	#N/A	#N/A	#N/A	#N/A	#N/A	0.248835	6	ENSG00000160305	DIP2A	protein_coding	disco interacting protein 2 homolog A [Source:HGNC Symbol;Acc:HGNC:17217]
GTF2I-AS1	#N/A	0.841052	1.16808	1.37983	0.781794	#N/A	#N/A	#N/A	#N/A	0.0819188	#N/A	#N/A	#N/A	#N/A	1.55791	6	ENSG00000232729	GTF2I-AS1	lncRNA	GTF2I antisense RNA 1 [Source:HGNC Symbol;Acc:HGNC:55572]
SSR1	#N/A	0.617775	0.696185	#N/A	0.719207	#N/A	#N/A	#N/A	#N/A	#N/A	#N/A	0.0814155	#N/A	0.173893	0.894313	6	ENSG00000124783	SSR1	protein_coding	signal sequence receptor subunit 1 [Source:HGNC Symbol;Acc:HGNC:11323]
PIGN	#N/A	0.415348	0.221175	0.179901	#N/A	#N/A	#N/A	#N/A	0.080388	#N/A	#N/A	#N/A	0.0988925	#N/A	0.322088	6	ENSG00000197563	PIGN	protein_coding	phosphatidylinositol glycan anchor biosynthesis class N [Source:HGNC Symbol;Acc:HGNC:8967]
DCUN1D1	#N/A	0.919784	1.01415	0.887961	0.852762	#N/A	#N/A	#N/A	0.0791123	#N/A	#N/A	#N/A	#N/A	#N/A	1.55523	6	ENSG00000043093	DCUN1D1	protein_coding	defective in cullin neddylation 1 domain containing 1 [Source:HGNC Symbol;Acc:HGNC:18184]
JARID2	1.2592	#N/A	1.03473	#N/A	1.03768	#N/A	0.77514	#N/A	0.0786178	#N/A	#N/A	#N/A	#N/A	#N/A	0.245573	6	ENSG00000008083	JARID2	protein_coding	jumonji and AT-rich interaction domain containing 2 [Source:HGNC Symbol;Acc:HGNC:6196]
MAP2K4	#N/A	#N/A	#N/A	0.283173	#N/A	0.170059	0.700293	#N/A	#N/A	#N/A	#N/A	0.0776078	0.0889529	0.11392	#N/A	6	ENSG00000065559	MAP2K4	protein_coding	mitogen-activated protein kinase kinase 4 [Source:HGNC Symbol;Acc:HGNC:6844]
FAM168B	#N/A	0.588759	1.15115	0.832051	0.830753	#N/A	#N/A	#N/A	0.076879	#N/A	#N/A	#N/A	#N/A	#N/A	0.930842	6	ENSG00000152102	FAM168B	protein_coding	family with sequence similarity 168 member B [Source:HGNC Symbol;Acc:HGNC:27016]
ARHGAP21	#N/A	#N/A	#N/A	0.448849	#N/A	0.25083	#N/A	#N/A	0.0767005	#N/A	#N/A	0.318884	0.35676	0.392543	#N/A	6	ENSG00000107863	ARHGAP21	protein_coding	Rho GTPase activating protein 21 [Source:HGNC Symbol;Acc:HGNC:23725]
SCAPER	#N/A	#N/A	0.356571	0.456041	0.213522	#N/A	#N/A	#N/A	0.0753814	0.0888546	#N/A	#N/A	#N/A	#N/A	0.638682	6	ENSG00000140386	SCAPER	protein_coding	S-phase cyclin A associated protein in the ER [Source:HGNC Symbol;Acc:HGNC:13081]
DCXR-DT	#N/A	1.10656	1.25164	#N/A	#N/A	0.073741	#N/A	#N/A	#N/A	#N/A	#N/A	1.98649	2.2807	0.51988	#N/A	6	ENSG00000264569	DCXR-DT	lncRNA	DCXR divergent transcript [Source:HGNC Symbol;Acc:HGNC:54083]
ESYT2	#N/A	#N/A	#N/A	#N/A	#N/A	0.340385	#N/A	#N/A	0.114725	0.0733743	#N/A	0.370959	0.361844	0.400631	#N/A	6	ENSG00000117868	ESYT2	protein_coding	extended synaptotagmin 2 [Source:HGNC Symbol;Acc:HGNC:22211]
FBXO42	#N/A	0.530069	0.481222	0.417765	#N/A	#N/A	0.583166	#N/A	#N/A	#N/A	#N/A	0.0729986	#N/A	#N/A	0.697761	6	ENSG00000037637	FBXO42	protein_coding	F-box protein 42 [Source:HGNC Symbol;Acc:HGNC:29249]
#224272	#N/A	0.259486	0.178289	0.164514	#N/A	#N/A	#N/A	#N/A	#N/A	#N/A	#N/A	0.180743	0.0717421	#N/A	0.172287	6	ENSG00000224272		lncRNA	novel transcript
HRNR	#N/A	1.09199	#N/A	#N/A	#N/A	#N/A	#N/A	#N/A	1.48467	0.0649409	#N/A	1.82737	2.76414	0.361888	#N/A	6	ENSG00000197915	HRNR	protein_coding	hornerin [Source:HGNC Symbol;Acc:HGNC:20846]
LINC02455	#N/A	0.170736	0.183163	#N/A	0.148048	#N/A	#N/A	#N/A	#N/A	#N/A	#N/A	0.124178	0.0649188	#N/A	0.173658	6	ENSG00000256672	LINC02455	lncRNA	long intergenic non-protein coding RNA 2455 [Source:HGNC Symbol;Acc:HGNC:53388]
ATP2C1	#N/A	#N/A	0.843433	0.482081	0.375359	#N/A	#N/A	#N/A	0.0640233	#N/A	#N/A	#N/A	#N/A	0.136625	0.74005	6	ENSG00000017260	ATP2C1	protein_coding	ATPase secretory pathway Ca2+ transporting 1 [Source:HGNC Symbol;Acc:HGNC:13211]
PTPN4	#N/A	0.725996	1.2514	0.92872	#N/A	#N/A	#N/A	#N/A	0.0634269	0.0703416	#N/A	#N/A	#N/A	#N/A	1.45956	6	ENSG00000088179	PTPN4	protein_coding	protein tyrosine phosphatase non-receptor type 4 [Source:HGNC Symbol;Acc:HGNC:9656]
VPS45	#N/A	0.588783	0.488424	0.411836	0.784638	#N/A	#N/A	#N/A	#N/A	#N/A	#N/A	0.0616407	#N/A	#N/A	0.223589	6	ENSG00000136631	VPS45	protein_coding	vacuolar protein sorting 45 homolog [Source:HGNC Symbol;Acc:HGNC:14579]
LIMCH1	#N/A	#N/A	0.736488	1.88312	2.47691	#N/A	#N/A	#N/A	0.0611007	0.0998492	#N/A	#N/A	#N/A	#N/A	4.03781	6	ENSG00000064042	LIMCH1	protein_coding	LIM and calponin homology domains 1 [Source:HGNC Symbol;Acc:HGNC:29191]
PARD3	#N/A	1.36639	0.253842	3.1074	0.710535	#N/A	0.812679	#N/A	0.0552441	#N/A	#N/A	#N/A	#N/A	#N/A	#N/A	6	ENSG00000148498	PARD3	protein_coding	par-3 family cell polarity regulator [Source:HGNC Symbol;Acc:HGNC:16051]
#285694	#N/A	0.414946	0.321732	#N/A	0.20299	#N/A	#N/A	#N/A	0.0530319	#N/A	#N/A	0.802327	#N/A	#N/A	0.295824	6	ENSG00000285694		lncRNA	novel transcript
FLG	#N/A	1.33671	#N/A	#N/A	#N/A	#N/A	#N/A	#N/A	2.51115	0.0516449	#N/A	2.19876	0.401516	0.24128	#N/A	6	ENSG00000143631	FLG	protein_coding	filaggrin [Source:HGNC Symbol;Acc:HGNC:3748]
RD3L	#N/A	0.257766	0.409557	#N/A	0.194118	#N/A	#N/A	#N/A	0.0497008	#N/A	#N/A	0.360582	#N/A	#N/A	0.261941	6	ENSG00000227729	RD3L	protein_coding	RD3 like [Source:HGNC Symbol;Acc:HGNC:40912]
FLG2	#N/A	0.849066	#N/A	#N/A	#N/A	0.0445505	#N/A	#N/A	0.104389	#N/A	#N/A	1.6437	0.224884	0.162225	#N/A	6	ENSG00000143520	FLG2	protein_coding	filaggrin 2 [Source:HGNC Symbol;Acc:HGNC:33276]
#286330	#N/A	0.622736	#N/A	#N/A	#N/A	0.0314755	#N/A	#N/A	#N/A	#N/A	#N/A	0.188432	0.371137	0.0559644	0.193056	6	ENSG00000286330		lncRNA	novel transcript
AREG	#N/A	#N/A	0.153999	#N/A	0.128998	#N/A	#N/A	#N/A	#N/A	#N/A	#N/A	0.0306138	0.0295041	0.0343475	0.146427	6	ENSG00000109321	AREG	protein_coding	amphiregulin [Source:HGNC Symbol;Acc:HGNC:651]
LINC02191	#N/A	0.53184	0.484144	#N/A	#N/A	0.0292158	#N/A	#N/A	#N/A	#N/A	#N/A	1.854	0.0882914	0.128998	#N/A	6	ENSG00000261636	LINC02191	lncRNA	long intergenic non-protein coding RNA 2191 [Source:HGNC Symbol;Acc:HGNC:53053]
LINC02279	#N/A	0.221814	0.225964	0.168681	0.193611	#N/A	#N/A	#N/A	0.0254039	#N/A	#N/A	#N/A	#N/A	#N/A	0.216133	6	ENSG00000258933	LINC02279	lncRNA	long intergenic non-protein coding RNA 2279 [Source:HGNC Symbol;Acc:HGNC:53195]
CPA5	#N/A	0.222533	#N/A	#N/A	#N/A	0.0243273	#N/A	#N/A	#N/A	#N/A	#N/A	0.593245	0.232722	0.14229	0.3016	6	ENSG00000158525	CPA5	protein_coding	carboxypeptidase A5 [Source:HGNC Symbol;Acc:HGNC:15722]
SERPINA5	#N/A	0.198896	#N/A	#N/A	#N/A	0.0175638	#N/A	#N/A	0.0295249	#N/A	#N/A	0.0435948	0.0433987	0.0489239	#N/A	6	ENSG00000188488	SERPINA5	protein_coding	serpin family A member 5 [Source:HGNC Symbol;Acc:HGNC:8723]
HSPB6	#N/A	#N/A	0.0396479	#N/A	0.0439048	0.00533488	#N/A	#N/A	#N/A	#N/A	#N/A	0.0159281	#N/A	0.00554926	0.0493522	6	ENSG00000004776	HSPB6	protein_coding	heat shock protein family B (small) member 6 [Source:HGNC Symbol;Acc:HGNC:26511]
PLAAT5	#N/A	#N/A	#N/A	#N/A	#N/A	0.0157334	#N/A	#N/A	0.0109539	0.00238369	#N/A	0.105381	0.0364638	0.0379293	#N/A	6	ENSG00000168004	PLAAT5	protein_coding	phospholipase A and acyltransferase 5 [Source:HGNC Symbol;Acc:HGNC:24978]
SCTR-AS1	#N/A	#N/A	0.125412	#N/A	#N/A	#N/A	#N/A	#N/A	0.0158764	0.00231511	#N/A	0.0760958	0.039433	#N/A	0.15709	6	ENSG00000231013	SCTR-AS1	lncRNA	SCTR antisense RNA 1 [Source:HGNC Symbol;Acc:HGNC:40516]
SMCO1	#N/A	3.49722	5.85003	4.64981	6.30253	#N/A	#N/A	#N/A	#N/A	#N/A	#N/A	#N/A	#N/A	#N/A	6.48989	5	ENSG00000214097	SMCO1	protein_coding	single-pass membrane protein with coiled-coil domains 1 [Source:HGNC Symbol;Acc:HGNC:27407]
#228587	#N/A	3.13919	3.82395	3.24581	4.91876	#N/A	#N/A	#N/A	#N/A	#N/A	#N/A	#N/A	#N/A	#N/A	4.07666	5	ENSG00000228587		lncRNA	novel transcript
CLIC5	3.11398	#N/A	5.30923	3.21288	5.25849	#N/A	#N/A	#N/A	#N/A	#N/A	#N/A	#N/A	#N/A	#N/A	4.4841	5	ENSG00000112782	CLIC5	protein_coding	chloride intracellular channel 5 [Source:HGNC Symbol;Acc:HGNC:13517]
MID1IP1	#N/A	2.92583	4.83269	4.43948	5.19188	#N/A	#N/A	#N/A	#N/A	#N/A	#N/A	#N/A	#N/A	#N/A	4.59964	5	ENSG00000165175	MID1IP1	protein_coding	MID1 interacting protein 1 [Source:HGNC Symbol;Acc:HGNC:20715]
DLAT	#N/A	2.89225	4.19341	3.48816	3.11712	#N/A	#N/A	#N/A	#N/A	#N/A	#N/A	#N/A	#N/A	#N/A	4.7969	5	ENSG00000150768	DLAT	protein_coding	dihydrolipoamide S-acetyltransferase [Source:HGNC Symbol;Acc:HGNC:2896]
ALDH1L1	#N/A	2.88549	4.69962	4.24427	3.41434	#N/A	#N/A	#N/A	#N/A	#N/A	#N/A	#N/A	#N/A	#N/A	5.46936	5	ENSG00000144908	ALDH1L1	protein_coding	aldehyde dehydrogenase 1 family member L1 [Source:HGNC Symbol;Acc:HGNC:3978]
UPK3A	#N/A	2.88509	4.53881	2.90227	5.56915	#N/A	#N/A	#N/A	#N/A	#N/A	#N/A	#N/A	#N/A	#N/A	4.6596	5	ENSG00000100373	UPK3A	protein_coding	uroplakin 3A [Source:HGNC Symbol;Acc:HGNC:12580]
ODC1	#N/A	2.85472	5.27677	3.22542	3.52504	#N/A	#N/A	#N/A	#N/A	#N/A	#N/A	#N/A	#N/A	#N/A	5.02809	5	ENSG00000115758	ODC1	protein_coding	ornithine decarboxylase 1 [Source:HGNC Symbol;Acc:HGNC:8109]
KBTBD13	#N/A	2.84283	4.12529	2.82543	6.99029	#N/A	#N/A	#N/A	#N/A	#N/A	#N/A	#N/A	#N/A	#N/A	4.01272	5	ENSG00000234438	KBTBD13	protein_coding	kelch repeat and BTB domain containing 13 [Source:HGNC Symbol;Acc:HGNC:37227]
#254913	#N/A	2.70263	4	3.74443	3.45488	#N/A	#N/A	#N/A	#N/A	#N/A	#N/A	#N/A	#N/A	#N/A	2.71002	5	ENSG00000254913		lncRNA	novel transcript
MSRB1	#N/A	2.64179	6.82401	3.94595	5.08514	#N/A	#N/A	#N/A	#N/A	#N/A	#N/A	#N/A	#N/A	#N/A	4.81203	5	ENSG00000198736	MSRB1	protein_coding	methionine sulfoxide reductase B1 [Source:HGNC Symbol;Acc:HGNC:14133]
KCNA7	#N/A	2.48781	5.72399	5.18294	4.78248	#N/A	#N/A	#N/A	#N/A	#N/A	#N/A	#N/A	#N/A	#N/A	5.40479	5	ENSG00000104848	KCNA7	protein_coding	potassium voltage-gated channel subfamily A member 7 [Source:HGNC Symbol;Acc:HGNC:6226]
NAT8L	#N/A	2.45344	4.29629	3.1924	3.93946	#N/A	#N/A	#N/A	#N/A	#N/A	#N/A	#N/A	#N/A	#N/A	4.6684	5	ENSG00000185818	NAT8L	protein_coding	N-acetyltransferase 8 like [Source:HGNC Symbol;Acc:HGNC:26742]
AKR1C3	#N/A	#N/A	#N/A	#N/A	#N/A	2.44532	#N/A	#N/A	#N/A	#N/A	#N/A	4.14014	4.51881	6.35378	3.39354	5	ENSG00000196139	AKR1C3	protein_coding	aldo-keto reductase family 1 member C3 [Source:HGNC Symbol;Acc:HGNC:386]
RETREG1	#N/A	2.44161	5.08401	2.74746	4.15813	#N/A	#N/A	#N/A	#N/A	#N/A	#N/A	#N/A	#N/A	#N/A	5.48719	5	ENSG00000154153	RETREG1	protein_coding	reticulophagy regulator 1 [Source:HGNC Symbol;Acc:HGNC:25964]
#249875	#N/A	3.0301	2.45066	2.92104	2.43426	#N/A	#N/A	#N/A	#N/A	#N/A	#N/A	#N/A	#N/A	#N/A	4.4712	5	ENSG00000249875		lncRNA	novel transcript
CLUH	#N/A	2.40597	4.55619	2.95751	2.97433	#N/A	#N/A	#N/A	#N/A	#N/A	#N/A	#N/A	#N/A	#N/A	3.7216	5	ENSG00000132361	CLUH	protein_coding	clustered mitochondria homolog [Source:HGNC Symbol;Acc:HGNC:29094]
#260788	2.37152	#N/A	3.56064	3.02047	2.43751	#N/A	#N/A	#N/A	#N/A	#N/A	#N/A	#N/A	#N/A	#N/A	4.03769	5	ENSG00000260788		lncRNA	novel transcript, antisense to CDH13
CIPC	#N/A	2.33044	4.67679	2.91733	3.91313	#N/A	#N/A	#N/A	#N/A	#N/A	#N/A	#N/A	#N/A	#N/A	5.07342	5	ENSG00000198894	CIPC	protein_coding	CLOCK interacting pacemaker [Source:HGNC Symbol;Acc:HGNC:20365]
KLHDC3	#N/A	2.32796	3.1833	2.93624	2.90723	#N/A	#N/A	#N/A	#N/A	#N/A	#N/A	#N/A	#N/A	#N/A	3.25989	5	ENSG00000124702	KLHDC3	protein_coding	kelch domain containing 3 [Source:HGNC Symbol;Acc:HGNC:20704]
#270277	#N/A	2.32391	3.5984	2.64408	3.52379	#N/A	#N/A	#N/A	#N/A	#N/A	#N/A	#N/A	#N/A	#N/A	4.55881	5	ENSG00000270277		lncRNA	novel transcript, antisense to titin
ZIC4	2.59816	2.32093	3.27108	2.88608	#N/A	#N/A	#N/A	#N/A	#N/A	#N/A	#N/A	#N/A	#N/A	#N/A	3.79127	5	ENSG00000174963	ZIC4	protein_coding	Zic family member 4 [Source:HGNC Symbol;Acc:HGNC:20393]
#287401	#N/A	2.31941	4.39703	3.12341	3.27455	#N/A	#N/A	#N/A	#N/A	#N/A	#N/A	#N/A	#N/A	#N/A	5.01822	5	ENSG00000287401		lncRNA	novel transcript, antisense to STBD1and FAM47E
MRPL10	#N/A	2.31461	3.62879	2.33382	2.37024	#N/A	#N/A	#N/A	#N/A	#N/A	#N/A	#N/A	#N/A	#N/A	3.46112	5	ENSG00000159111	MRPL10	protein_coding	mitochondrial ribosomal protein L10 [Source:HGNC Symbol;Acc:HGNC:14055]
GDNF	2.3002	#N/A	3.92087	2.70184	2.88648	#N/A	#N/A	#N/A	#N/A	#N/A	#N/A	#N/A	#N/A	#N/A	3.86498	5	ENSG00000168621	GDNF	protein_coding	glial cell derived neurotrophic factor [Source:HGNC Symbol;Acc:HGNC:4232]
CACNA2D1-AS1	#N/A	2.27987	2.301	3.45672	3.58176	#N/A	#N/A	#N/A	#N/A	#N/A	#N/A	#N/A	#N/A	#N/A	2.72166	5	ENSG00000223770	CACNA2D1-AS1	lncRNA	CACNA2D1 antisense RNA 1 [Source:HGNC Symbol;Acc:HGNC:40120]
AAMDC	#N/A	2.29398	2.52084	2.77647	2.25743	#N/A	#N/A	#N/A	#N/A	#N/A	#N/A	#N/A	#N/A	#N/A	3.74552	5	ENSG00000087884	AAMDC	protein_coding	adipogenesis associated Mth938 domain containing [Source:HGNC Symbol;Acc:HGNC:30205]
EMC9#100908	#N/A	2.5845	3.92725	2.63902	2.25342	#N/A	#N/A	#N/A	#N/A	#N/A	#N/A	#N/A	#N/A	#N/A	4.33319	5	ENSG00000100908	EMC9	protein_coding	ER membrane protein complex subunit 9 [Source:HGNC Symbol;Acc:HGNC:20273]
SLC6A8	#N/A	2.25218	4.77073	2.98297	4.605	#N/A	#N/A	#N/A	#N/A	#N/A	#N/A	#N/A	#N/A	#N/A	5.416	5	ENSG00000130821	SLC6A8	protein_coding	solute carrier family 6 member 8 [Source:HGNC Symbol;Acc:HGNC:11055]
COQ3	#N/A	2.63014	3.62697	3.01893	2.23896	#N/A	#N/A	#N/A	#N/A	#N/A	#N/A	#N/A	#N/A	#N/A	3.04703	5	ENSG00000132423	COQ3	protein_coding	coenzyme Q3, methyltransferase [Source:HGNC Symbol;Acc:HGNC:18175]
#277543	#N/A	2.18965	3.56786	4.92077	2.24726	#N/A	#N/A	#N/A	#N/A	#N/A	#N/A	#N/A	#N/A	#N/A	3.0743	5	ENSG00000277543		lncRNA	novel transcript, antisense to COX6A2
TINAG	#N/A	2.1845	3.25143	3.63681	4.48115	#N/A	#N/A	#N/A	#N/A	#N/A	#N/A	#N/A	#N/A	#N/A	4.37253	5	ENSG00000137251	TINAG	protein_coding	tubulointerstitial nephritis antigen [Source:HGNC Symbol;Acc:HGNC:14599]
DMD-AS3	#N/A	2.16845	4.35473	3.40995	4.38327	#N/A	#N/A	#N/A	#N/A	#N/A	#N/A	#N/A	#N/A	#N/A	5.24595	5	ENSG00000236828	DMD-AS3	lncRNA	DMD antisense RNA 3 [Source:HGNC Symbol;Acc:HGNC:40185]
LINGO4	#N/A	2.2512	3.36739	2.13874	3.15056	#N/A	#N/A	#N/A	#N/A	#N/A	#N/A	#N/A	#N/A	#N/A	3.74712	5	ENSG00000213171	LINGO4	protein_coding	leucine rich repeat and Ig domain containing 4 [Source:HGNC Symbol;Acc:HGNC:31814]
#234638	#N/A	2.09535	4.30071	2.46781	2.54563	#N/A	#N/A	#N/A	#N/A	#N/A	#N/A	#N/A	#N/A	#N/A	4.20491	5	ENSG00000234638		lncRNA	novel transcript
#262967	#N/A	2.35192	3.32615	2.66985	2.08878	#N/A	#N/A	#N/A	#N/A	#N/A	#N/A	#N/A	#N/A	#N/A	3.39043	5	ENSG00000262967		lncRNA	novel transcript, antisense to ANKRD40
KY	2.40796	2.08714	3.01406	2.21532	#N/A	#N/A	#N/A	#N/A	#N/A	#N/A	#N/A	#N/A	#N/A	#N/A	4.13436	5	ENSG00000174611	KY	protein_coding	kyphoscoliosis peptidase [Source:HGNC Symbol;Acc:HGNC:26576]
#286547	#N/A	2.29399	2.38633	3.06824	2.02775	#N/A	#N/A	#N/A	#N/A	#N/A	#N/A	#N/A	#N/A	#N/A	2.8836	5	ENSG00000286547		lncRNA	novel transcript
PACSIN3	#N/A	2.02671	4.82716	3.61365	4.88687	#N/A	#N/A	#N/A	#N/A	#N/A	#N/A	#N/A	#N/A	#N/A	2.9089	5	ENSG00000165912	PACSIN3	protein_coding	protein kinase C and casein kinase substrate in neurons 3 [Source:HGNC Symbol;Acc:HGNC:8572]
TRIM7-AS1	#N/A	2.00794	3.14621	2.60536	2.10426	#N/A	#N/A	#N/A	#N/A	#N/A	#N/A	#N/A	#N/A	#N/A	3.81022	5	ENSG00000250900	TRIM7-AS1	lncRNA	TRIM7 antisense RNA 1 [Source:HGNC Symbol;Acc:HGNC:40764]
#287258	#N/A	2.0071	2.25569	2.46857	2.82952	#N/A	#N/A	#N/A	#N/A	#N/A	#N/A	#N/A	#N/A	#N/A	2.37691	5	ENSG00000287258		lncRNA	novel transcript, antisense to PKIB
ALDH1L1-AS2	#N/A	1.99863	3.8374	2.034	2.33277	#N/A	#N/A	#N/A	#N/A	#N/A	#N/A	#N/A	#N/A	#N/A	4.02835	5	ENSG00000246022	ALDH1L1-AS2	lncRNA	ALDH1L1 antisense RNA 2 [Source:HGNC Symbol;Acc:HGNC:42446]
PAX3	2.27344	1.99817	3.09849	3.11154	#N/A	#N/A	#N/A	#N/A	#N/A	#N/A	#N/A	#N/A	#N/A	#N/A	4.50667	5	ENSG00000135903	PAX3	protein_coding	paired box 3 [Source:HGNC Symbol;Acc:HGNC:8617]
GPC1	#N/A	1.98521	3.37942	4.11055	2.45137	#N/A	#N/A	#N/A	#N/A	#N/A	#N/A	#N/A	#N/A	#N/A	5.0444	5	ENSG00000063660	GPC1	protein_coding	glypican 1 [Source:HGNC Symbol;Acc:HGNC:4449]
#228222	3.23904	#N/A	3.00679	2.93874	2.19595	#N/A	#N/A	#N/A	#N/A	#N/A	#N/A	#N/A	#N/A	#N/A	1.96088	5	ENSG00000228222		lncRNA	novel transcript (hCG1660379)
#254707	#N/A	2.78974	2.70371	1.96006	5.33532	#N/A	#N/A	#N/A	#N/A	#N/A	#N/A	#N/A	#N/A	#N/A	3.31115	5	ENSG00000254707		lncRNA	novel transcript
#276445	#N/A	1.9597	4.6589	2.85695	4.1634	#N/A	#N/A	#N/A	#N/A	#N/A	#N/A	#N/A	#N/A	#N/A	4.28436	5	ENSG00000276445		lncRNA	novel transcript
ADSS1	#N/A	1.95456	5.91886	3.85969	5.44457	#N/A	#N/A	#N/A	#N/A	#N/A	#N/A	#N/A	#N/A	#N/A	5.00144	5	ENSG00000185100	ADSS1	protein_coding	adenylosuccinate synthase 1 [Source:HGNC Symbol;Acc:HGNC:20093]
#256609	#N/A	1.9532	3.97112	3.00356	2.32048	#N/A	#N/A	#N/A	#N/A	#N/A	#N/A	#N/A	#N/A	#N/A	2.94912	5	ENSG00000256609		lncRNA	novel transcript
HEXIM2	#N/A	2.41145	3.85583	1.92642	3.13961	#N/A	#N/A	#N/A	#N/A	#N/A	#N/A	#N/A	#N/A	#N/A	4.12156	5	ENSG00000168517	HEXIM2	protein_coding	HEXIM P-TEFb complex subunit 2 [Source:HGNC Symbol;Acc:HGNC:28591]
PTGES2	#N/A	2.13979	3.38911	1.91861	2.66294	#N/A	#N/A	#N/A	#N/A	#N/A	#N/A	#N/A	#N/A	#N/A	3.07138	5	ENSG00000148334	PTGES2	protein_coding	prostaglandin E synthase 2 [Source:HGNC Symbol;Acc:HGNC:17822]
#237321	#N/A	1.91679	3.28598	3.1281	4.34161	#N/A	#N/A	#N/A	#N/A	#N/A	#N/A	#N/A	#N/A	#N/A	3.8075	5	ENSG00000237321		lncRNA	novel transcript
AKR1C2	#N/A	#N/A	#N/A	2.84651	#N/A	#N/A	#N/A	#N/A	#N/A	#N/A	#N/A	2.71561	1.91204	3.94133	2.95845	5	ENSG00000151632	AKR1C2	protein_coding	aldo-keto reductase family 1 member C2 [Source:HGNC Symbol;Acc:HGNC:385]
TBX1	#N/A	2.02596	5.03721	1.90584	3.20865	#N/A	#N/A	#N/A	#N/A	#N/A	#N/A	#N/A	#N/A	#N/A	4.7767	5	ENSG00000184058	TBX1	protein_coding	T-box transcription factor 1 [Source:HGNC Symbol;Acc:HGNC:11592]
#251665	#N/A	1.9049	2.83695	2.31611	2.53645	#N/A	#N/A	#N/A	#N/A	#N/A	#N/A	#N/A	#N/A	#N/A	3.58824	5	ENSG00000251665		lncRNA	novel transcript
#248837	#N/A	1.88737	3.30973	2.43548	3.16279	#N/A	#N/A	#N/A	#N/A	#N/A	#N/A	#N/A	#N/A	#N/A	3.85211	5	ENSG00000248837		lncRNA	novel transcript
#258260	#N/A	1.9326	3.71177	1.93195	1.88402	#N/A	#N/A	#N/A	#N/A	#N/A	#N/A	#N/A	#N/A	#N/A	3.69114	5	ENSG00000258260		lncRNA	novel transcript, antisense to COQ10A
ANKRD40	#N/A	1.86553	2.50038	2.08231	2.17988	#N/A	#N/A	#N/A	#N/A	#N/A	#N/A	#N/A	#N/A	#N/A	2.9506	5	ENSG00000154945	ANKRD40	protein_coding	ankyrin repeat domain 40 [Source:HGNC Symbol;Acc:HGNC:28233]
FAM222A-AS1	#N/A	1.85885	3.72491	1.898	2.01574	#N/A	#N/A	#N/A	#N/A	#N/A	#N/A	#N/A	#N/A	#N/A	2.87337	5	ENSG00000255650	FAM222A-AS1	lncRNA	FAM222A antisense RNA 1 [Source:HGNC Symbol;Acc:HGNC:28223]
GRSF1	#N/A	2.28395	2.82314	1.85548	2.47237	#N/A	#N/A	#N/A	#N/A	#N/A	#N/A	#N/A	#N/A	#N/A	4.14582	5	ENSG00000132463	GRSF1	protein_coding	G-rich RNA sequence binding factor 1 [Source:HGNC Symbol;Acc:HGNC:4610]
DYRK1B#105204	#N/A	2.46135	4.69353	1.8505	4.23108	#N/A	#N/A	#N/A	#N/A	#N/A	#N/A	#N/A	#N/A	#N/A	5.60297	5	ENSG00000105204	DYRK1B	protein_coding	dual specificity tyrosine phosphorylation regulated kinase 1B [Source:HGNC Symbol;Acc:HGNC:3092]
VCP	#N/A	1.84454	3.027	2.11481	2.26112	#N/A	#N/A	#N/A	#N/A	#N/A	#N/A	#N/A	#N/A	#N/A	3.35898	5	ENSG00000165280	VCP	protein_coding	valosin containing protein [Source:HGNC Symbol;Acc:HGNC:12666]
RRS1-DT	#N/A	2.0523	3.09085	2.26117	1.84349	#N/A	#N/A	#N/A	#N/A	#N/A	#N/A	#N/A	#N/A	#N/A	1.9953	5	ENSG00000246145	RRS1-DT	lncRNA	RRS1 divergent transcript [Source:HGNC Symbol;Acc:HGNC:50465]
CNPY2-AS1	#N/A	2.39257	3.55769	2.46902	1.80583	#N/A	#N/A	#N/A	#N/A	#N/A	#N/A	#N/A	#N/A	#N/A	3.06938	5	ENSG00000257303	CNPY2-AS1	lncRNA	CNPY2 antisense RNA 1 [Source:HGNC Symbol;Acc:HGNC:55480]
RAD23A	#N/A	2.19418	3.19213	2.68289	1.80118	#N/A	#N/A	#N/A	#N/A	#N/A	#N/A	#N/A	#N/A	#N/A	3.27976	5	ENSG00000179262	RAD23A	protein_coding	RAD23 homolog A, nucleotide excision repair protein [Source:HGNC Symbol;Acc:HGNC:9812]
AGMAT	#N/A	1.80062	4.413	2.01641	2.85234	#N/A	#N/A	#N/A	#N/A	#N/A	#N/A	#N/A	#N/A	#N/A	6.83437	5	ENSG00000116771	AGMAT	protein_coding	agmatinase [Source:HGNC Symbol;Acc:HGNC:18407]
RELT	1.79712	2.26416	4.00465	#N/A	3.58139	#N/A	#N/A	#N/A	#N/A	#N/A	#N/A	#N/A	#N/A	#N/A	3.65269	5	ENSG00000054967	RELT	protein_coding	RELT TNF receptor [Source:HGNC Symbol;Acc:HGNC:13764]
TCF24	#N/A	1.82764	2.84767	2.86124	1.79072	#N/A	#N/A	#N/A	#N/A	#N/A	#N/A	#N/A	#N/A	#N/A	2.84735	5	ENSG00000261787	TCF24	protein_coding	transcription factor 24 [Source:HGNC Symbol;Acc:HGNC:32275]
#273424	#N/A	1.78703	2.67405	2.86359	2.91857	#N/A	#N/A	#N/A	#N/A	#N/A	#N/A	#N/A	#N/A	#N/A	3.81012	5	ENSG00000273424		lncRNA	novel transcript
#287146	#N/A	1.78657	3.17412	2.23615	2.60461	#N/A	#N/A	#N/A	#N/A	#N/A	#N/A	#N/A	#N/A	#N/A	2.55239	5	ENSG00000287146		lncRNA	novel transcript
#273360	#N/A	1.77625	4.34015	3.73031	3.28401	#N/A	#N/A	#N/A	#N/A	#N/A	#N/A	#N/A	#N/A	#N/A	3.66213	5	ENSG00000273360		lncRNA	novel transcript, antisense to CTNNA3
C16orf95	#N/A	1.76821	3.28758	2.28414	2.17216	#N/A	#N/A	#N/A	#N/A	#N/A	#N/A	#N/A	#N/A	#N/A	3.02387	5	ENSG00000260456	C16orf95	protein_coding	chromosome 16 open reading frame 95 [Source:HGNC Symbol;Acc:HGNC:40033]
MAP4K1-AS1#267291	1.83195	1.74967	4.21376	#N/A	2.9644	#N/A	#N/A	#N/A	#N/A	#N/A	#N/A	#N/A	#N/A	#N/A	4.21062	5	ENSG00000267291	MAP4K1-AS1	lncRNA	MAP4K1 antisense RNA 1 [Source:HGNC Symbol;Acc:HGNC:55302]
IFRD2	#N/A	1.74406	3.98102	3.67772	2.7911	#N/A	#N/A	#N/A	#N/A	#N/A	#N/A	#N/A	#N/A	#N/A	3.45233	5	ENSG00000214706	IFRD2	protein_coding	interferon related developmental regulator 2 [Source:HGNC Symbol;Acc:HGNC:5457]
SPATA24	#N/A	1.74312	4.2962	2.90998	2.73061	#N/A	#N/A	#N/A	#N/A	#N/A	#N/A	#N/A	#N/A	#N/A	3.02817	5	ENSG00000170469	SPATA24	protein_coding	spermatogenesis associated 24 [Source:HGNC Symbol;Acc:HGNC:27322]
LINC01564	#N/A	1.80595	3.57945	2.15425	1.73579	#N/A	#N/A	#N/A	#N/A	#N/A	#N/A	#N/A	#N/A	#N/A	2.77452	5	ENSG00000235899	LINC01564	lncRNA	long intergenic non-protein coding RNA 1564 [Source:HGNC Symbol;Acc:HGNC:51361]
#285973	#N/A	1.72323	2.51132	2.66407	2.13087	#N/A	#N/A	#N/A	#N/A	#N/A	#N/A	#N/A	#N/A	#N/A	2.55652	5	ENSG00000285973		lncRNA	novel transcript, antisense to TACC2
FZD7	#N/A	1.72102	4.26017	2.87371	2.58142	#N/A	#N/A	#N/A	#N/A	#N/A	#N/A	#N/A	#N/A	#N/A	2.99855	5	ENSG00000155760	FZD7	protein_coding	frizzled class receptor 7 [Source:HGNC Symbol;Acc:HGNC:4045]
GDPD2	#N/A	1.71854	2.8676	3.07359	2.11348	#N/A	#N/A	#N/A	#N/A	#N/A	#N/A	#N/A	#N/A	#N/A	2.62997	5	ENSG00000130055	GDPD2	protein_coding	glycerophosphodiester phosphodiesterase domain containing 2 [Source:HGNC Symbol;Acc:HGNC:25974]
#236347	#N/A	2.04384	2.4584	3.1065	2.3403	#N/A	#N/A	#N/A	#N/A	#N/A	#N/A	#N/A	#N/A	#N/A	1.71647	5	ENSG00000236347		lncRNA	novel transcript
LINC00311	#N/A	#N/A	2.82576	2.49475	1.74917	#N/A	2.00606	#N/A	#N/A	#N/A	#N/A	#N/A	#N/A	#N/A	1.70995	5	ENSG00000179219	LINC00311	lncRNA	long intergenic non-protein coding RNA 311 [Source:HGNC Symbol;Acc:HGNC:28312]
NT5C1A	#N/A	2.25162	3.63628	2.3866	2.35056	#N/A	#N/A	#N/A	#N/A	#N/A	#N/A	#N/A	#N/A	#N/A	1.7086	5	ENSG00000116981	NT5C1A	protein_coding	5'-nucleotidase, cytosolic IA [Source:HGNC Symbol;Acc:HGNC:17819]
CGB7	#N/A	1.70835	4.40964	2.82719	3.98299	#N/A	#N/A	#N/A	#N/A	#N/A	#N/A	#N/A	#N/A	#N/A	3.49106	5	ENSG00000196337	CGB7	protein_coding	chorionic gonadotropin subunit beta 7 [Source:HGNC Symbol;Acc:HGNC:16451]
#241231	#N/A	1.70444	2.74164	2.45485	2.36845	#N/A	#N/A	#N/A	#N/A	#N/A	#N/A	#N/A	#N/A	#N/A	2.88951	5	ENSG00000241231		lncRNA	novel transcript
SMPD1	#N/A	1.69974	2.98348	1.89058	1.97415	#N/A	#N/A	#N/A	#N/A	#N/A	#N/A	#N/A	#N/A	#N/A	2.91868	5	ENSG00000166311	SMPD1	protein_coding	sphingomyelin phosphodiesterase 1 [Source:HGNC Symbol;Acc:HGNC:11120]
#260647	#N/A	1.89374	2.15834	2.02546	1.69724	#N/A	#N/A	#N/A	#N/A	#N/A	#N/A	#N/A	#N/A	#N/A	2.2893	5	ENSG00000260647		lncRNA	novel transcript, antisense to TOP3A
MARCOL	#N/A	1.69607	1.82182	2.62625	2.50844	#N/A	#N/A	#N/A	#N/A	#N/A	#N/A	#N/A	#N/A	#N/A	3.50333	5	ENSG00000248109	MARCOL	protein_coding	MARCO like [Source:HGNC Symbol;Acc:HGNC:53644]
#287868	#N/A	1.80101	2.88253	1.69543	1.75955	#N/A	#N/A	#N/A	#N/A	#N/A	#N/A	#N/A	#N/A	#N/A	3.00783	5	ENSG00000287868		lncRNA	novel transcript
NUP210	1.69537	1.86684	4.37826	#N/A	3.30178	#N/A	#N/A	#N/A	#N/A	#N/A	#N/A	#N/A	#N/A	#N/A	4.60089	5	ENSG00000132182	NUP210	protein_coding	nucleoporin 210 [Source:HGNC Symbol;Acc:HGNC:30052]
#288095	#N/A	1.69524	2.39579	2.14891	1.71867	#N/A	#N/A	#N/A	#N/A	#N/A	#N/A	#N/A	#N/A	#N/A	1.76478	5	ENSG00000288095		lncRNA	novel transcript
PRR16	2.06197	1.69263	1.94307	3.08084	2.62749	#N/A	#N/A	#N/A	#N/A	#N/A	#N/A	#N/A	#N/A	#N/A	#N/A	5	ENSG00000184838	PRR16	protein_coding	proline rich 16 [Source:HGNC Symbol;Acc:HGNC:29654]
#279762	#N/A	2.32384	1.84404	2.78995	1.69009	#N/A	#N/A	#N/A	#N/A	#N/A	#N/A	#N/A	#N/A	#N/A	2.74458	5	ENSG00000279762		lncRNA	novel transcript, antisense to PSMD11
VWA7#204396	#N/A	1.68342	3.06905	2.06088	3.24184	#N/A	#N/A	#N/A	#N/A	#N/A	#N/A	#N/A	#N/A	#N/A	3.15335	5	ENSG00000204396	VWA7	protein_coding	von Willebrand factor A domain containing 7 [Source:HGNC Symbol;Acc:HGNC:13939]
GP1BA	#N/A	1.70701	2.36192	2.37154	1.68241	#N/A	#N/A	#N/A	#N/A	#N/A	#N/A	#N/A	#N/A	#N/A	2.85559	5	ENSG00000185245	GP1BA	protein_coding	glycoprotein Ib platelet subunit alpha [Source:HGNC Symbol;Acc:HGNC:4439]
NATD1	#N/A	1.67324	3.01937	2.88031	2.43964	#N/A	#N/A	#N/A	#N/A	#N/A	#N/A	#N/A	#N/A	#N/A	3.7697	5	ENSG00000274180	NATD1	protein_coding	N-acetyltransferase domain containing 1 [Source:HGNC Symbol;Acc:HGNC:30770]
FXR2	#N/A	2.26771	3.21072	2.28801	1.67163	#N/A	#N/A	#N/A	#N/A	#N/A	#N/A	#N/A	#N/A	#N/A	2.5564	5	ENSG00000129245	FXR2	protein_coding	FMR1 autosomal homolog 2 [Source:HGNC Symbol;Acc:HGNC:4024]
SH2B2	1.79142	1.66818	3.68795	1.87444	#N/A	#N/A	#N/A	#N/A	#N/A	#N/A	#N/A	#N/A	#N/A	#N/A	3.87703	5	ENSG00000160999	SH2B2	protein_coding	SH2B adaptor protein 2 [Source:HGNC Symbol;Acc:HGNC:17381]
ZDHHC4	#N/A	2.338	1.96104	2.47355	1.66116	#N/A	#N/A	#N/A	#N/A	#N/A	#N/A	#N/A	#N/A	#N/A	2.11675	5	ENSG00000136247	ZDHHC4	protein_coding	zinc finger DHHC-type palmitoyltransferase 4 [Source:HGNC Symbol;Acc:HGNC:18471]
#247033	#N/A	1.64752	3.72637	2.85355	3.3533	#N/A	#N/A	#N/A	#N/A	#N/A	#N/A	#N/A	#N/A	#N/A	4.75231	5	ENSG00000247033		lncRNA	novel transcript, antisense to ZNRF1
TMEM11	#N/A	1.64418	3.57488	1.73573	2.12754	#N/A	#N/A	#N/A	#N/A	#N/A	#N/A	#N/A	#N/A	#N/A	4.13452	5	ENSG00000178307	TMEM11	protein_coding	transmembrane protein 11 [Source:HGNC Symbol;Acc:HGNC:16823]
#278960	#N/A	1.91813	3.92933	2.46843	1.64213	#N/A	#N/A	#N/A	#N/A	#N/A	#N/A	#N/A	#N/A	#N/A	4.43605	5	ENSG00000278960		lncRNA	novel transcript, antisense to MYO18B
#269903	#N/A	2.0746	1.86252	1.63483	2.37766	#N/A	#N/A	#N/A	#N/A	#N/A	#N/A	#N/A	#N/A	#N/A	1.93197	5	ENSG00000269903		lncRNA	novel transcript
ETFRF1	#N/A	2.02256	3.363	1.62152	3.01066	#N/A	#N/A	#N/A	#N/A	#N/A	#N/A	#N/A	#N/A	#N/A	4.197	5	ENSG00000205707	ETFRF1	protein_coding	electron transfer flavoprotein regulatory factor 1 [Source:HGNC Symbol;Acc:HGNC:27052]
#275720	#N/A	2.20927	2.6198	3.0538	1.61981	#N/A	#N/A	#N/A	#N/A	#N/A	#N/A	#N/A	#N/A	#N/A	3.7783	5	ENSG00000275720		lncRNA	novel transcript
DECR2#242612	#N/A	1.83308	3.15227	1.61462	2.04429	#N/A	#N/A	#N/A	#N/A	#N/A	#N/A	#N/A	#N/A	#N/A	2.5753	5	ENSG00000242612	DECR2	protein_coding	2,4-dienoyl-CoA reductase 2 [Source:HGNC Symbol;Acc:HGNC:2754]
ARLNC1	#N/A	1.94824	2.09236	2.14872	1.6141	#N/A	#N/A	#N/A	#N/A	#N/A	#N/A	#N/A	#N/A	#N/A	2.92018	5	ENSG00000260896	ARLNC1	lncRNA	androgen receptor regulated long noncoding RNA 1 [Source:HGNC Symbol;Acc:HGNC:53032]
SPEGNB	#N/A	1.60364	2.88307	2.4496	3.59109	#N/A	#N/A	#N/A	#N/A	#N/A	#N/A	#N/A	#N/A	#N/A	3.45353	5	ENSG00000286095	SPEGNB	protein_coding	SPEG neighbor [Source:HGNC Symbol;Acc:HGNC:51251]
#263342	#N/A	2.97984	2.72688	1.66449	3.49287	#N/A	#N/A	#N/A	#N/A	#N/A	#N/A	#N/A	#N/A	#N/A	1.59914	5	ENSG00000263342		lncRNA	novel transcript, antisense to SLC2A4
THBD	#N/A	#N/A	1.70943	#N/A	2.04824	#N/A	#N/A	#N/A	#N/A	#N/A	#N/A	1.59896	1.93229	2.35234	#N/A	5	ENSG00000178726	THBD	protein_coding	thrombomodulin [Source:HGNC Symbol;Acc:HGNC:11784]
#249451	#N/A	1.59558	1.81469	2.60373	2.83172	#N/A	#N/A	#N/A	#N/A	#N/A	#N/A	#N/A	#N/A	#N/A	1.84456	5	ENSG00000249451		lncRNA	novel transcript
LPIN1	#N/A	1.59535	2.10992	2.25134	2.00889	#N/A	#N/A	#N/A	#N/A	#N/A	#N/A	#N/A	#N/A	#N/A	4.13725	5	ENSG00000134324	LPIN1	protein_coding	lipin 1 [Source:HGNC Symbol;Acc:HGNC:13345]
#286307	#N/A	1.59488	1.74013	2.27448	2.35141	#N/A	#N/A	#N/A	#N/A	#N/A	#N/A	#N/A	#N/A	#N/A	2.60879	5	ENSG00000286307		lncRNA	novel transcript, antisense to HDAC4
#286107	#N/A	1.76797	2.4201	1.58729	1.74185	#N/A	#N/A	#N/A	#N/A	#N/A	#N/A	#N/A	#N/A	#N/A	2.9458	5	ENSG00000286107		lncRNA	novel transcript
DNAJC28#177692	#N/A	1.76389	2.89067	1.57835	1.65397	#N/A	#N/A	#N/A	#N/A	#N/A	#N/A	#N/A	#N/A	#N/A	2.71082	5	ENSG00000177692	DNAJC28	protein_coding	DnaJ heat shock protein family (Hsp40) member C28 [Source:HGNC Symbol;Acc:HGNC:1297]
#264007	#N/A	1.91239	1.62683	1.57434	2.13358	#N/A	#N/A	#N/A	#N/A	#N/A	#N/A	#N/A	#N/A	#N/A	3.75518	5	ENSG00000264007		lncRNA	novel transcript
ITIH4-AS1	#N/A	1.57179	3.83581	2.26446	2.49135	#N/A	#N/A	#N/A	#N/A	#N/A	#N/A	#N/A	#N/A	#N/A	3.22697	5	ENSG00000239799	ITIH4-AS1	lncRNA	ITIH4 antisense RNA 1 [Source:HGNC Symbol;Acc:HGNC:40310]
ZYG11B	#N/A	2.05072	1.85653	1.67659	1.57037	#N/A	#N/A	#N/A	#N/A	#N/A	#N/A	#N/A	#N/A	#N/A	2.40078	5	ENSG00000162378	ZYG11B	protein_coding	zyg-11 family member B, cell cycle regulator [Source:HGNC Symbol;Acc:HGNC:25820]
#250511	#N/A	1.90814	2.97696	2.31797	2.35555	#N/A	#N/A	#N/A	#N/A	#N/A	#N/A	#N/A	#N/A	#N/A	1.56687	5	ENSG00000250511		lncRNA	novel transcript, antisense to ENPEP
#229976	#N/A	2.1972	1.82515	1.55881	1.64365	#N/A	#N/A	#N/A	#N/A	#N/A	#N/A	#N/A	#N/A	#N/A	2.46888	5	ENSG00000229976		lncRNA	novel transcript
AIFM1	#N/A	1.55788	3.29961	1.71227	2.34516	#N/A	#N/A	#N/A	#N/A	#N/A	#N/A	#N/A	#N/A	#N/A	3.54998	5	ENSG00000156709	AIFM1	protein_coding	apoptosis inducing factor mitochondria associated 1 [Source:HGNC Symbol;Acc:HGNC:8768]
LINC03012	#N/A	1.54784	1.81693	1.69933	2.61119	#N/A	#N/A	#N/A	#N/A	#N/A	#N/A	#N/A	#N/A	#N/A	2.63808	5	ENSG00000226770	LINC03012	lncRNA	long intergenic non-protein coding RNA 3012 [Source:HGNC Symbol;Acc:HGNC:56139]
#287745	#N/A	1.64374	2.89804	1.53865	1.78881	#N/A	#N/A	#N/A	#N/A	#N/A	#N/A	#N/A	#N/A	#N/A	3.54632	5	ENSG00000287745		lncRNA	novel transcript, sense intronic to MLIP
TM7SF2	#N/A	1.74227	2.37524	1.64038	1.53212	#N/A	#N/A	#N/A	#N/A	#N/A	#N/A	#N/A	#N/A	#N/A	3.14624	5	ENSG00000149809	TM7SF2	protein_coding	transmembrane 7 superfamily member 2 [Source:HGNC Symbol;Acc:HGNC:11863]
#286367	#N/A	1.5292	3.36518	4.6178	3.23032	#N/A	#N/A	#N/A	#N/A	#N/A	#N/A	#N/A	#N/A	#N/A	1.57443	5	ENSG00000286367		lncRNA	novel transcript, antisense to CLTCL1
SLC20A1-DT	#N/A	1.52823	1.88479	1.56783	1.96923	#N/A	#N/A	#N/A	#N/A	#N/A	#N/A	#N/A	#N/A	#N/A	4.00909	5	ENSG00000237753	SLC20A1-DT	lncRNA	SLC20A1 divergent transcript [Source:HGNC Symbol;Acc:HGNC:55651]
TGM2	#N/A	#N/A	1.58806	#N/A	#N/A	1.52412	#N/A	#N/A	#N/A	#N/A	#N/A	2.77353	2.41113	3.63851	#N/A	5	ENSG00000198959	TGM2	protein_coding	transglutaminase 2 [Source:HGNC Symbol;Acc:HGNC:11778]
CDH13-AS1	#N/A	#N/A	3.32895	1.67783	1.66067	#N/A	1.51871	#N/A	#N/A	#N/A	#N/A	#N/A	#N/A	#N/A	3.29917	5	ENSG00000261410	CDH13-AS1	lncRNA	CDH13 antisense RNA 1 [Source:HGNC Symbol;Acc:HGNC:55989]
HOXA13	#N/A	1.97149	2.53482	1.51612	1.53428	#N/A	#N/A	#N/A	#N/A	#N/A	#N/A	#N/A	#N/A	#N/A	2.04627	5	ENSG00000106031	HOXA13	protein_coding	homeobox A13 [Source:HGNC Symbol;Acc:HGNC:5102]
#225002	#N/A	1.5095	3.76341	1.90581	1.52682	#N/A	#N/A	#N/A	#N/A	#N/A	#N/A	#N/A	#N/A	#N/A	1.62187	5	ENSG00000225002		lncRNA	novel transcript
PITX3	1.50232	1.53771	3.63552	2.908	#N/A	#N/A	#N/A	#N/A	#N/A	#N/A	#N/A	#N/A	#N/A	#N/A	4.18518	5	ENSG00000107859	PITX3	protein_coding	paired like homeodomain 3 [Source:HGNC Symbol;Acc:HGNC:9006]
RNF157	#N/A	1.4966	3.94758	1.77572	3.43054	#N/A	#N/A	#N/A	#N/A	#N/A	#N/A	#N/A	#N/A	#N/A	4.71713	5	ENSG00000141576	RNF157	protein_coding	ring finger protein 157 [Source:HGNC Symbol;Acc:HGNC:29402]
LIPT2-AS1	#N/A	1.49654	2.62235	2.34968	2.072	#N/A	#N/A	#N/A	#N/A	#N/A	#N/A	#N/A	#N/A	#N/A	2.7017	5	ENSG00000254837	LIPT2-AS1	lncRNA	LIPT2 antisense RNA 1 [Source:HGNC Symbol;Acc:HGNC:56172]
#262050	#N/A	2.05849	3.68233	2.21891	1.49272	#N/A	#N/A	#N/A	#N/A	#N/A	#N/A	#N/A	#N/A	#N/A	2.56501	5	ENSG00000262050		lncRNA	novel transcript, antisense to CLUH
UQCC2	#N/A	1.48972	3.664	3.45479	4.12459	#N/A	#N/A	#N/A	#N/A	#N/A	#N/A	#N/A	#N/A	#N/A	3.59687	5	ENSG00000137288	UQCC2	protein_coding	ubiquinol-cytochrome c reductase complex assembly factor 2 [Source:HGNC Symbol;Acc:HGNC:21237]
#286118	#N/A	2.31495	2.90157	1.48917	3.21424	#N/A	#N/A	#N/A	#N/A	#N/A	#N/A	#N/A	#N/A	#N/A	2.92241	5	ENSG00000286118		lncRNA	novel transcript, antisense to FAM156A
TRHR	#N/A	1.4861	2.0292	2.09948	2.03754	#N/A	#N/A	#N/A	#N/A	#N/A	#N/A	#N/A	#N/A	#N/A	3.22869	5	ENSG00000174417	TRHR	protein_coding	thyrotropin releasing hormone receptor [Source:HGNC Symbol;Acc:HGNC:12299]
SLC26A7	#N/A	1.67125	1.85315	1.81989	2.35087	#N/A	#N/A	#N/A	#N/A	#N/A	#N/A	#N/A	#N/A	#N/A	1.48173	5	ENSG00000147606	SLC26A7	protein_coding	solute carrier family 26 member 7 [Source:HGNC Symbol;Acc:HGNC:14467]
KLHL10	#N/A	1.48065	2.7177	2.02532	1.96837	#N/A	#N/A	#N/A	#N/A	#N/A	#N/A	#N/A	#N/A	#N/A	1.93629	5	ENSG00000161594	KLHL10	protein_coding	kelch like family member 10 [Source:HGNC Symbol;Acc:HGNC:18829]
LINC00471	#N/A	2.53357	1.50193	2.64281	1.47494	#N/A	#N/A	#N/A	#N/A	#N/A	#N/A	#N/A	#N/A	#N/A	2.45945	5	ENSG00000181798	LINC00471	lncRNA	long intergenic non-protein coding RNA 471 [Source:HGNC Symbol;Acc:HGNC:28668]
#259422	#N/A	1.59864	2.45104	3.42471	1.46831	#N/A	#N/A	#N/A	#N/A	#N/A	#N/A	#N/A	#N/A	#N/A	2.17895	5	ENSG00000259422		lncRNA	novel transcript, antisense to C15orf27
FAH	#N/A	2.35884	2.75054	1.46519	1.71725	#N/A	#N/A	#N/A	#N/A	#N/A	#N/A	#N/A	#N/A	#N/A	3.04443	5	ENSG00000103876	FAH	protein_coding	fumarylacetoacetate hydrolase [Source:HGNC Symbol;Acc:HGNC:3579]
#257947	#N/A	1.53758	2.14054	1.63836	2.73243	#N/A	#N/A	#N/A	#N/A	#N/A	#N/A	#N/A	#N/A	#N/A	1.46507	5	ENSG00000257947		lncRNA	novel transcript, antisense to TMEM117
CCR9	#N/A	1.46451	2.71433	1.69641	2.63103	#N/A	#N/A	#N/A	#N/A	#N/A	#N/A	#N/A	#N/A	#N/A	3.17658	5	ENSG00000173585	CCR9	protein_coding	C-C motif chemokine receptor 9 [Source:HGNC Symbol;Acc:HGNC:1610]
#268536	#N/A	1.4622	2.33318	2.32215	2.34804	#N/A	#N/A	#N/A	#N/A	#N/A	#N/A	#N/A	#N/A	#N/A	2.99365	5	ENSG00000268536		lncRNA	novel transcript
#286965	#N/A	2.74267	2.12822	2.17751	1.46108	#N/A	#N/A	#N/A	#N/A	#N/A	#N/A	#N/A	#N/A	#N/A	3.32353	5	ENSG00000286965		lncRNA	novel transcript
FAM222A	#N/A	1.46061	2.79323	1.6272	1.51439	#N/A	#N/A	#N/A	#N/A	#N/A	#N/A	#N/A	#N/A	#N/A	3.05111	5	ENSG00000139438	FAM222A	protein_coding	family with sequence similarity 222 member A [Source:HGNC Symbol;Acc:HGNC:25915]
MFSD3	#N/A	2.11321	3.02018	1.55785	1.45315	#N/A	#N/A	#N/A	#N/A	#N/A	#N/A	#N/A	#N/A	#N/A	3.38315	5	ENSG00000167700	MFSD3	protein_coding	major facilitator superfamily domain containing 3 [Source:HGNC Symbol;Acc:HGNC:25157]
LRRC30	#N/A	1.45285	1.99647	2.32946	3.1236	#N/A	#N/A	#N/A	#N/A	#N/A	#N/A	#N/A	#N/A	#N/A	2.3854	5	ENSG00000206422	LRRC30	protein_coding	leucine rich repeat containing 30 [Source:HGNC Symbol;Acc:HGNC:30219]
ZMAT5	#N/A	1.45264	2.87942	1.58378	1.76643	#N/A	#N/A	#N/A	#N/A	#N/A	#N/A	#N/A	#N/A	#N/A	3.1771	5	ENSG00000100319	ZMAT5	protein_coding	zinc finger matrin-type 5 [Source:HGNC Symbol;Acc:HGNC:28046]
SUGCT-AS1	1.48314	1.67871	#N/A	4.19241	1.45206	#N/A	#N/A	#N/A	#N/A	#N/A	#N/A	#N/A	#N/A	#N/A	3.02012	5	ENSG00000203446	SUGCT-AS1	lncRNA	SUGCT antisense RNA 1 [Source:HGNC Symbol;Acc:HGNC:40745]
#286138	#N/A	1.45069	2.22942	2.62741	2.85848	#N/A	#N/A	#N/A	#N/A	#N/A	#N/A	#N/A	#N/A	#N/A	2.42656	5	ENSG00000286138		lncRNA	novel transcript
#256448	1.8475	1.45011	3.18922	#N/A	1.83022	#N/A	#N/A	#N/A	#N/A	#N/A	#N/A	#N/A	#N/A	#N/A	2.02759	5	ENSG00000256448		lncRNA	novel transcript
#224595	#N/A	2.66792	1.47501	2.24063	1.44303	#N/A	#N/A	#N/A	#N/A	#N/A	#N/A	#N/A	#N/A	#N/A	3.53147	5	ENSG00000224595		lncRNA	novel transcript
#276488	#N/A	1.59153	2.10768	1.60895	3.18357	#N/A	#N/A	#N/A	#N/A	#N/A	#N/A	#N/A	#N/A	#N/A	1.43682	5	ENSG00000276488		lncRNA	novel transcript, antisense to ZNF865
LINC00612	1.43296	2.08878	2.7337	#N/A	2.33429	#N/A	#N/A	#N/A	#N/A	#N/A	#N/A	#N/A	#N/A	#N/A	3.23849	5	ENSG00000214851	LINC00612	lncRNA	long intergenic non-protein coding RNA 612 [Source:HGNC Symbol;Acc:HGNC:28621]
CADM1-AS1	#N/A	1.50773	3.42172	1.43047	1.94086	#N/A	#N/A	#N/A	#N/A	#N/A	#N/A	#N/A	#N/A	#N/A	2.40739	5	ENSG00000256315	CADM1-AS1	lncRNA	CADM1 antisense RNA 1 [Source:HGNC Symbol;Acc:HGNC:56177]
PDC	#N/A	1.42691	1.60111	2.0023	2.54286	#N/A	#N/A	#N/A	#N/A	#N/A	#N/A	#N/A	#N/A	#N/A	1.90074	5	ENSG00000116703	PDC	protein_coding	phosducin [Source:HGNC Symbol;Acc:HGNC:8759]
#224269	#N/A	1.79996	2.33963	1.67983	1.42629	#N/A	#N/A	#N/A	#N/A	#N/A	#N/A	#N/A	#N/A	#N/A	3.4693	5	ENSG00000224269		lncRNA	novel transcript
SPRYD7	#N/A	1.67553	2.03274	2.11429	1.4257	#N/A	#N/A	#N/A	#N/A	#N/A	#N/A	#N/A	#N/A	#N/A	2.41037	5	ENSG00000123178	SPRYD7	protein_coding	SPRY domain containing 7 [Source:HGNC Symbol;Acc:HGNC:14297]
LINC02648	#N/A	1.91402	3.01642	1.42486	2.4221	#N/A	#N/A	#N/A	#N/A	#N/A	#N/A	#N/A	#N/A	#N/A	3.56063	5	ENSG00000225948	LINC02648	lncRNA	long intergenic non-protein coding RNA 2648 [Source:HGNC Symbol;Acc:HGNC:54132]
LINC02551	#N/A	1.42325	2.24564	2.54893	1.80704	#N/A	#N/A	#N/A	#N/A	#N/A	#N/A	#N/A	#N/A	#N/A	2.1856	5	ENSG00000254842	LINC02551	lncRNA	long intergenic non-protein coding RNA 2551 [Source:HGNC Symbol;Acc:HGNC:53586]
NDUFS2	#N/A	2.3139	3.86904	1.42106	2.539	#N/A	#N/A	#N/A	#N/A	#N/A	#N/A	#N/A	#N/A	#N/A	2.66348	5	ENSG00000158864	NDUFS2	protein_coding	NADH:ubiquinone oxidoreductase core subunit S2 [Source:HGNC Symbol;Acc:HGNC:7708]
#286400	#N/A	1.41474	3.12965	2	2.73846	#N/A	#N/A	#N/A	#N/A	#N/A	#N/A	#N/A	#N/A	#N/A	5.5563	5	ENSG00000286400		lncRNA	novel transcript
AVIL	#N/A	1.41298	1.61865	1.91633	1.78935	#N/A	#N/A	#N/A	#N/A	#N/A	#N/A	#N/A	#N/A	#N/A	2.34443	5	ENSG00000135407	AVIL	protein_coding	advillin [Source:HGNC Symbol;Acc:HGNC:14188]
#268240	#N/A	1.85611	1.80142	1.54163	1.40975	#N/A	#N/A	#N/A	#N/A	#N/A	#N/A	#N/A	#N/A	#N/A	2.84543	5	ENSG00000268240		lncRNA	novel transcript
#230423	#N/A	1.53868	1.43768	1.40971	1.92084	#N/A	#N/A	#N/A	#N/A	#N/A	#N/A	#N/A	#N/A	#N/A	1.67583	5	ENSG00000230423		lncRNA	novel transcript
FASTK	#N/A	1.83859	2.16063	1.97281	1.40669	#N/A	#N/A	#N/A	#N/A	#N/A	#N/A	#N/A	#N/A	#N/A	3.53873	5	ENSG00000164896	FASTK	protein_coding	Fas activated serine/threonine kinase [Source:HGNC Symbol;Acc:HGNC:24676]
KCNJ12	1.86395	#N/A	2.87961	1.40662	3.18412	#N/A	#N/A	#N/A	#N/A	#N/A	#N/A	#N/A	#N/A	#N/A	3.20995	5	ENSG00000184185	KCNJ12	protein_coding	potassium inwardly rectifying channel subfamily J member 12 [Source:HGNC Symbol;Acc:HGNC:6258]
HMBS	#N/A	2.41542	4.87048	3.3147	1.39864	#N/A	#N/A	#N/A	#N/A	#N/A	#N/A	#N/A	#N/A	#N/A	4.38501	5	ENSG00000256269	HMBS	protein_coding	hydroxymethylbilane synthase [Source:HGNC Symbol;Acc:HGNC:4982]
CPMER	#N/A	1.3923	3.80817	2.88798	3.06614	#N/A	#N/A	#N/A	#N/A	#N/A	#N/A	#N/A	#N/A	#N/A	5.48839	5	ENSG00000227838	CPMER	lncRNA	cytoplasmic mesoderm regulator [Source:HGNC Symbol;Acc:HGNC:55992]
KLHDC8B	#N/A	#N/A	#N/A	2.2644	#N/A	1.39165	#N/A	#N/A	#N/A	#N/A	#N/A	2.27281	2.59715	3.7259	#N/A	5	ENSG00000185909	KLHDC8B	protein_coding	kelch domain containing 8B [Source:HGNC Symbol;Acc:HGNC:28557]
TRIM69#185880	#N/A	1.39056	2.36732	2.53108	1.80674	#N/A	#N/A	#N/A	#N/A	#N/A	#N/A	#N/A	#N/A	#N/A	4.18894	5	ENSG00000185880	TRIM69	protein_coding	tripartite motif containing 69 [Source:HGNC Symbol;Acc:HGNC:17857]
HSPA9	#N/A	1.9101	2.14743	1.52888	1.38746	#N/A	#N/A	#N/A	#N/A	#N/A	#N/A	#N/A	#N/A	#N/A	2.52492	5	ENSG00000113013	HSPA9	protein_coding	heat shock protein family A (Hsp70) member 9 [Source:HGNC Symbol;Acc:HGNC:5244]
#273702	#N/A	1.38715	1.42262	1.81119	1.77677	#N/A	#N/A	#N/A	#N/A	#N/A	#N/A	#N/A	#N/A	#N/A	1.69459	5	ENSG00000273702		lncRNA	novel transcript
ZBED5-AS1	#N/A	1.66727	1.84612	2.03338	1.38464	#N/A	#N/A	#N/A	#N/A	#N/A	#N/A	#N/A	#N/A	#N/A	2.56092	5	ENSG00000247271	ZBED5-AS1	lncRNA	ZBED5 antisense RNA 1 [Source:HGNC Symbol;Acc:HGNC:48646]
GPR179#277399	#N/A	1.56828	2.26645	2.17398	1.3824	#N/A	#N/A	#N/A	#N/A	#N/A	#N/A	#N/A	#N/A	#N/A	1.85156	5	ENSG00000277399	GPR179	protein_coding	G protein-coupled receptor 179 [Source:HGNC Symbol;Acc:HGNC:31371]
LUNAR1	#N/A	1.37926	3.13262	1.41022	2.93973	#N/A	#N/A	#N/A	#N/A	#N/A	#N/A	#N/A	#N/A	#N/A	2.79812	5	ENSG00000278090	LUNAR1	lncRNA	leukemia-associated non-coding IGF1R activator RNA 1 [Source:HGNC Symbol;Acc:HGNC:51199]
MMACHC	#N/A	2.00749	2.0381	1.53722	1.374	#N/A	#N/A	#N/A	#N/A	#N/A	#N/A	#N/A	#N/A	#N/A	2.13814	5	ENSG00000132763	MMACHC	protein_coding	metabolism of cobalamin associated C [Source:HGNC Symbol;Acc:HGNC:24525]
STK25	#N/A	1.37331	2.65429	2.16535	1.48836	#N/A	#N/A	#N/A	#N/A	#N/A	#N/A	#N/A	#N/A	#N/A	2.91063	5	ENSG00000115694	STK25	protein_coding	serine/threonine kinase 25 [Source:HGNC Symbol;Acc:HGNC:11404]
DCAF4L1	#N/A	1.62742	1.68062	1.36772	1.63104	#N/A	#N/A	#N/A	#N/A	#N/A	#N/A	#N/A	#N/A	#N/A	2.79619	5	ENSG00000182308	DCAF4L1	protein_coding	DDB1 and CUL4 associated factor 4 like 1 [Source:HGNC Symbol;Acc:HGNC:27723]
EN1	2.13377	2.64865	1.36535	2.77012	#N/A	#N/A	#N/A	#N/A	#N/A	#N/A	#N/A	#N/A	#N/A	#N/A	6.19066	5	ENSG00000163064	EN1	protein_coding	engrailed homeobox 1 [Source:HGNC Symbol;Acc:HGNC:3342]
PRUNE2	#N/A	#N/A	1.49557	#N/A	#N/A	1.88629	#N/A	#N/A	#N/A	#N/A	#N/A	1.74402	1.36531	2.44829	#N/A	5	ENSG00000106772	PRUNE2	protein_coding	prune homolog 2 with BCH domain [Source:HGNC Symbol;Acc:HGNC:25209]
RWDD1	#N/A	1.36477	1.88201	1.65775	2.01616	#N/A	#N/A	#N/A	#N/A	#N/A	#N/A	#N/A	#N/A	#N/A	1.74589	5	ENSG00000111832	RWDD1	protein_coding	RWD domain containing 1 [Source:HGNC Symbol;Acc:HGNC:20993]
#257322	#N/A	1.59848	1.74372	2.47693	1.53731	#N/A	#N/A	#N/A	#N/A	#N/A	#N/A	#N/A	#N/A	#N/A	1.36429	5	ENSG00000257322		lncRNA	novel transcript, antisense to novel protein
SLC16A3	#N/A	1.37293	2.41259	1.35663	1.41424	#N/A	#N/A	#N/A	#N/A	#N/A	#N/A	#N/A	#N/A	#N/A	3.1271	5	ENSG00000141526	SLC16A3	protein_coding	solute carrier family 16 member 3 [Source:HGNC Symbol;Acc:HGNC:10924]
LAMB3	#N/A	1.35429	1.99257	1.65324	1.98482	#N/A	#N/A	#N/A	#N/A	#N/A	#N/A	#N/A	#N/A	#N/A	3.27881	5	ENSG00000196878	LAMB3	protein_coding	laminin subunit beta 3 [Source:HGNC Symbol;Acc:HGNC:6490]
SNN	1.47751	#N/A	3.82159	1.34913	1.72365	#N/A	#N/A	#N/A	#N/A	#N/A	#N/A	#N/A	#N/A	#N/A	2.38296	5	ENSG00000184602	SNN	protein_coding	stannin [Source:HGNC Symbol;Acc:HGNC:11149]
MAPT-AS1#264589	2.32043	1.71572	1.34708	2.9709	#N/A	#N/A	#N/A	#N/A	#N/A	#N/A	#N/A	#N/A	#N/A	#N/A	3.30915	5	ENSG00000264589	MAPT-AS1	lncRNA	MAPT antisense RNA 1 [Source:HGNC Symbol;Acc:HGNC:43738]
IL17RB	#N/A	1.34629	3.42731	2.4829	1.40193	#N/A	#N/A	#N/A	#N/A	#N/A	#N/A	#N/A	#N/A	#N/A	3.13733	5	ENSG00000056736	IL17RB	protein_coding	interleukin 17 receptor B [Source:HGNC Symbol;Acc:HGNC:18015]
PDHA1	#N/A	1.37055	3.94859	1.34112	2.84206	#N/A	#N/A	#N/A	#N/A	#N/A	#N/A	#N/A	#N/A	#N/A	2.39854	5	ENSG00000131828	PDHA1	protein_coding	pyruvate dehydrogenase E1 subunit alpha 1 [Source:HGNC Symbol;Acc:HGNC:8806]
PSMC1	#N/A	1.619	2.01622	1.33463	1.92798	#N/A	#N/A	#N/A	#N/A	#N/A	#N/A	#N/A	#N/A	#N/A	2.17169	5	ENSG00000100764	PSMC1	protein_coding	proteasome 26S subunit, ATPase 1 [Source:HGNC Symbol;Acc:HGNC:9547]
#280145	#N/A	1.58322	3.84081	3.10471	1.33386	#N/A	#N/A	#N/A	#N/A	#N/A	#N/A	#N/A	#N/A	#N/A	4.09509	5	ENSG00000280145		lncRNA	novel transcript
#231881	#N/A	1.3328	2.57546	2.67646	1.32869	#N/A	#N/A	#N/A	#N/A	#N/A	#N/A	#N/A	#N/A	#N/A	2.48412	5	ENSG00000231881		lncRNA	novel transcript
SAMM50	#N/A	1.31667	4.34216	2.1833	3.02543	#N/A	#N/A	#N/A	#N/A	#N/A	#N/A	#N/A	#N/A	#N/A	4.84624	5	ENSG00000100347	SAMM50	protein_coding	SAMM50 sorting and assembly machinery component [Source:HGNC Symbol;Acc:HGNC:24276]
#265912	#N/A	1.92811	1.3164	1.98507	1.39095	#N/A	#N/A	#N/A	#N/A	#N/A	#N/A	#N/A	#N/A	#N/A	1.41027	5	ENSG00000265912		lncRNA	novel transcript
COPS3	#N/A	1.64945	2.83098	1.42841	1.31319	#N/A	#N/A	#N/A	#N/A	#N/A	#N/A	#N/A	#N/A	#N/A	2.44624	5	ENSG00000141030	COPS3	protein_coding	COP9 signalosome subunit 3 [Source:HGNC Symbol;Acc:HGNC:2239]
IRX5	#N/A	1.31049	2.18589	3.28965	1.868	#N/A	#N/A	#N/A	#N/A	#N/A	#N/A	#N/A	#N/A	#N/A	2.08557	5	ENSG00000176842	IRX5	protein_coding	iroquois homeobox 5 [Source:HGNC Symbol;Acc:HGNC:14361]
YWHAG	#N/A	2.02163	2.78101	1.30974	2.5075	#N/A	#N/A	#N/A	#N/A	#N/A	#N/A	#N/A	#N/A	#N/A	3.95296	5	ENSG00000170027	YWHAG	protein_coding	tyrosine 3-monooxygenase/tryptophan 5-monooxygenase activation protein gamma [Source:HGNC Symbol;Acc:HGNC:12852]
PSMB5	#N/A	1.30915	2.23087	1.80443	1.8228	#N/A	#N/A	#N/A	#N/A	#N/A	#N/A	#N/A	#N/A	#N/A	1.41789	5	ENSG00000100804	PSMB5	protein_coding	proteasome 20S subunit beta 5 [Source:HGNC Symbol;Acc:HGNC:9542]
#257746	#N/A	1.30713	1.78864	1.94223	2.11644	#N/A	#N/A	#N/A	#N/A	#N/A	#N/A	#N/A	#N/A	#N/A	1.35683	5	ENSG00000257746		lncRNA	novel transcript
CHDH	1.54588	1.30456	3.11401	2.15505	#N/A	#N/A	#N/A	#N/A	#N/A	#N/A	#N/A	#N/A	#N/A	#N/A	2.19774	5	ENSG00000016391	CHDH	protein_coding	choline dehydrogenase [Source:HGNC Symbol;Acc:HGNC:24288]
SLC25A1	#N/A	1.30145	1.46948	1.41448	1.44354	#N/A	#N/A	#N/A	#N/A	#N/A	#N/A	#N/A	#N/A	#N/A	1.30163	5	ENSG00000100075	SLC25A1	protein_coding	solute carrier family 25 member 1 [Source:HGNC Symbol;Acc:HGNC:10979]
PXMP2	#N/A	2.64954	6.33586	1.30143	2.25406	#N/A	#N/A	#N/A	#N/A	#N/A	#N/A	#N/A	#N/A	#N/A	2.8093	5	ENSG00000176894	PXMP2	protein_coding	peroxisomal membrane protein 2 [Source:HGNC Symbol;Acc:HGNC:9716]
LINC02204	#N/A	1.30115	1.53941	2.46238	2.51613	#N/A	#N/A	#N/A	#N/A	#N/A	#N/A	#N/A	#N/A	#N/A	3.77808	5	ENSG00000280639	LINC02204	lncRNA	long intergenic non-protein coding RNA 2204 [Source:HGNC Symbol;Acc:HGNC:53070]
#286463	#N/A	1.2988	2.34393	3.52287	1.96954	#N/A	#N/A	#N/A	#N/A	#N/A	#N/A	#N/A	#N/A	#N/A	2.92862	5	ENSG00000286463		lncRNA	novel transcript, antisense to ZBTB16
NR1I3	#N/A	1.91824	1.68256	2.06466	1.90177	#N/A	#N/A	#N/A	#N/A	#N/A	#N/A	#N/A	#N/A	#N/A	1.29464	5	ENSG00000143257	NR1I3	protein_coding	nuclear receptor subfamily 1 group I member 3 [Source:HGNC Symbol;Acc:HGNC:7969]
LINC02008	#N/A	#N/A	3.31716	1.29384	1.63843	#N/A	#N/A	#N/A	#N/A	#N/A	#N/A	#N/A	#N/A	1.3426	2.50852	5	ENSG00000239440	LINC02008	lncRNA	long intergenic non-protein coding RNA 2008 [Source:HGNC Symbol;Acc:HGNC:52844]
KLRG1	1.42075	1.29068	2.69382	#N/A	1.8355	#N/A	#N/A	#N/A	#N/A	#N/A	#N/A	#N/A	#N/A	#N/A	4.26296	5	ENSG00000139187	KLRG1	protein_coding	killer cell lectin like receptor G1 [Source:HGNC Symbol;Acc:HGNC:6380]
#277969	#N/A	1.28766	2.76334	1.41404	2.80525	#N/A	#N/A	#N/A	#N/A	#N/A	#N/A	#N/A	#N/A	#N/A	2.01014	5	ENSG00000277969		lncRNA	novel transcript
CMBL	#N/A	1.28444	3.7578	2.26454	5.0578	#N/A	#N/A	#N/A	#N/A	#N/A	#N/A	#N/A	#N/A	#N/A	5.08843	5	ENSG00000164237	CMBL	protein_coding	carboxymethylenebutenolidase homolog [Source:HGNC Symbol;Acc:HGNC:25090]
#265091	#N/A	2.22514	1.8225	2.38599	1.27628	#N/A	#N/A	#N/A	#N/A	#N/A	#N/A	#N/A	#N/A	#N/A	3.0427	5	ENSG00000265091		lncRNA	novel transcript
#253730	#N/A	2.6062	1.96779	1.85404	1.49057	#N/A	#N/A	#N/A	#N/A	#N/A	#N/A	#N/A	#N/A	#N/A	1.27454	5	ENSG00000253730		lncRNA	novel transcript
#248015	#N/A	1.27449	2.76119	2.26793	2.5746	#N/A	#N/A	#N/A	#N/A	#N/A	#N/A	#N/A	#N/A	#N/A	2.39518	5	ENSG00000248015		lncRNA	novel transcript, antisense to NDUFS7
#236295	#N/A	1.27207	3.14013	2.01835	1.31315	#N/A	#N/A	#N/A	#N/A	#N/A	#N/A	#N/A	#N/A	#N/A	2.29378	5	ENSG00000236295		lncRNA	novel transcript
#279467	#N/A	1.27082	2.07543	2.05353	1.86936	#N/A	#N/A	#N/A	#N/A	#N/A	#N/A	#N/A	#N/A	#N/A	2.94154	5	ENSG00000279467		lncRNA	novel transcript, antisense to SLC2A11
#287482	#N/A	1.26561	3.05828	1.91513	1.48827	#N/A	#N/A	#N/A	#N/A	#N/A	#N/A	#N/A	#N/A	#N/A	1.68985	5	ENSG00000287482		lncRNA	novel transcript
PAGE4	#N/A	1.26422	2.47921	1.78204	2.91031	#N/A	#N/A	#N/A	#N/A	#N/A	#N/A	#N/A	#N/A	#N/A	2.27274	5	ENSG00000101951	PAGE4	protein_coding	PAGE family member 4 [Source:HGNC Symbol;Acc:HGNC:4108]
NDUFAF1	#N/A	1.68698	1.5608	1.37563	1.26273	#N/A	#N/A	#N/A	#N/A	#N/A	#N/A	#N/A	#N/A	#N/A	2.8294	5	ENSG00000137806	NDUFAF1	protein_coding	NADH:ubiquinone oxidoreductase complex assembly factor 1 [Source:HGNC Symbol;Acc:HGNC:18828]
CLDN14-AS1	#N/A	1.26181	2.16872	3.24382	2.88783	#N/A	#N/A	#N/A	#N/A	#N/A	#N/A	#N/A	#N/A	#N/A	3.50108	5	ENSG00000233818	CLDN14-AS1	lncRNA	CLDN14 antisense RNA 1 [Source:HGNC Symbol;Acc:HGNC:55953]
DRD2	#N/A	1.2618	3.93179	2.06408	3.47156	#N/A	#N/A	#N/A	#N/A	#N/A	#N/A	#N/A	#N/A	#N/A	3.40714	5	ENSG00000149295	DRD2	protein_coding	dopamine receptor D2 [Source:HGNC Symbol;Acc:HGNC:3023]
MAP7D1	#N/A	1.26174	3.04206	2.08335	2.3488	#N/A	#N/A	#N/A	#N/A	#N/A	#N/A	#N/A	#N/A	#N/A	3.3274	5	ENSG00000116871	MAP7D1	protein_coding	MAP7 domain containing 1 [Source:HGNC Symbol;Acc:HGNC:25514]
#274124	#N/A	1.33897	2.01253	1.25846	2.2229	#N/A	#N/A	#N/A	#N/A	#N/A	#N/A	#N/A	#N/A	#N/A	2.50914	5	ENSG00000274124		lncRNA	novel transcript, antisense to ASB8
LGALSL	#N/A	1.25486	4.93128	2.42728	5.56279	#N/A	#N/A	#N/A	#N/A	#N/A	#N/A	#N/A	#N/A	1.39555	#N/A	5	ENSG00000119862	LGALSL	protein_coding	galectin like [Source:HGNC Symbol;Acc:HGNC:25012]
#288002	#N/A	1.25482	2.92311	1.43257	2.39543	#N/A	#N/A	#N/A	#N/A	#N/A	#N/A	#N/A	#N/A	#N/A	3.00197	5	ENSG00000288002		lncRNA	novel transcript
#249609	#N/A	1.42958	1.7972	2.33452	1.25448	#N/A	#N/A	#N/A	#N/A	#N/A	#N/A	#N/A	#N/A	#N/A	2.1677	5	ENSG00000249609		lncRNA	novel transcript
MLST8	#N/A	1.25266	2.59204	1.36332	1.66003	#N/A	#N/A	#N/A	#N/A	#N/A	#N/A	#N/A	#N/A	#N/A	2.33928	5	ENSG00000167965	MLST8	protein_coding	MTOR associated protein, LST8 homolog [Source:HGNC Symbol;Acc:HGNC:24825]
NDUFB6	#N/A	1.92994	2.47977	1.89046	1.24903	#N/A	#N/A	#N/A	#N/A	#N/A	#N/A	#N/A	#N/A	#N/A	2.3605	5	ENSG00000165264	NDUFB6	protein_coding	NADH:ubiquinone oxidoreductase subunit B6 [Source:HGNC Symbol;Acc:HGNC:7701]
THEM6	#N/A	1.24447	3.33678	1.82091	1.81934	#N/A	#N/A	#N/A	#N/A	#N/A	#N/A	#N/A	#N/A	#N/A	4.4163	5	ENSG00000130193	THEM6	protein_coding	thioesterase superfamily member 6 [Source:HGNC Symbol;Acc:HGNC:29656]
#251455	#N/A	1.23965	2.6232	2.18255	1.42717	#N/A	#N/A	#N/A	#N/A	#N/A	#N/A	#N/A	#N/A	#N/A	2.86546	5	ENSG00000251455		lncRNA	novel transcript, antisense to PET112L
SIKE1	#N/A	1.97495	2.20448	2.43566	1.23838	#N/A	#N/A	#N/A	#N/A	#N/A	#N/A	#N/A	#N/A	#N/A	2.80559	5	ENSG00000052723	SIKE1	protein_coding	suppressor of IKBKE 1 [Source:HGNC Symbol;Acc:HGNC:26119]
MRPL4	#N/A	1.76576	2.90653	1.87213	1.23731	#N/A	#N/A	#N/A	#N/A	#N/A	#N/A	#N/A	#N/A	#N/A	3.49588	5	ENSG00000105364	MRPL4	protein_coding	mitochondrial ribosomal protein L4 [Source:HGNC Symbol;Acc:HGNC:14276]
LINC02245	1.29131	1.23369	2.03176	#N/A	1.353	#N/A	#N/A	#N/A	#N/A	#N/A	#N/A	#N/A	#N/A	#N/A	2.61567	5	ENSG00000237638	LINC02245	lncRNA	long intergenic non-protein coding RNA 2245 [Source:HGNC Symbol;Acc:HGNC:53134]
SUOX	#N/A	2.12778	3.54656	1.23364	2.44859	#N/A	#N/A	#N/A	#N/A	#N/A	#N/A	#N/A	#N/A	#N/A	3.14941	5	ENSG00000139531	SUOX	protein_coding	sulfite oxidase [Source:HGNC Symbol;Acc:HGNC:11460]
AFG3L2	#N/A	1.99931	2.08213	1.72256	1.2301	#N/A	#N/A	#N/A	#N/A	#N/A	#N/A	#N/A	#N/A	#N/A	1.98715	5	ENSG00000141385	AFG3L2	protein_coding	AFG3 like matrix AAA peptidase subunit 2 [Source:HGNC Symbol;Acc:HGNC:315]
#287003	#N/A	1.22561	2.53345	2.78799	2.53807	#N/A	#N/A	#N/A	#N/A	#N/A	#N/A	#N/A	#N/A	#N/A	4.72145	5	ENSG00000287003		lncRNA	novel transcript
#231955	#N/A	2.90057	1.62177	1.62831	1.22199	#N/A	#N/A	#N/A	#N/A	#N/A	#N/A	#N/A	#N/A	#N/A	2.21103	5	ENSG00000231955		lncRNA	novel transcript
TSC22D1-AS1	#N/A	1.21999	2.02195	1.85586	1.78449	#N/A	#N/A	#N/A	#N/A	#N/A	#N/A	#N/A	#N/A	#N/A	1.73705	5	ENSG00000278156	TSC22D1-AS1	lncRNA	TSC22D1 antisense RNA 1 [Source:HGNC Symbol;Acc:HGNC:43684]
USP38	#N/A	1.91752	2.7994	1.21544	1.86094	#N/A	#N/A	#N/A	#N/A	#N/A	#N/A	#N/A	#N/A	#N/A	2.83165	5	ENSG00000170185	USP38	protein_coding	ubiquitin specific peptidase 38 [Source:HGNC Symbol;Acc:HGNC:20067]
#287323	#N/A	1.91525	2.35349	1.21434	4.41725	#N/A	#N/A	#N/A	#N/A	#N/A	#N/A	#N/A	#N/A	#N/A	2.54975	5	ENSG00000287323		lncRNA	novel transcript
LGR4-AS1	#N/A	2.234	2.33416	1.76238	1.21319	#N/A	#N/A	#N/A	#N/A	#N/A	#N/A	#N/A	#N/A	#N/A	2.40209	5	ENSG00000254862	LGR4-AS1	lncRNA	LGR4 antisense RNA 1 [Source:HGNC Symbol;Acc:HGNC:40629]
CHAD	#N/A	1.20773	2.11039	1.87239	2.03668	#N/A	#N/A	#N/A	#N/A	#N/A	#N/A	#N/A	#N/A	#N/A	3.00018	5	ENSG00000136457	CHAD	protein_coding	chondroadherin [Source:HGNC Symbol;Acc:HGNC:1909]
HTR2B	2.84665	1.20551	1.62821	#N/A	1.38647	#N/A	#N/A	#N/A	#N/A	#N/A	#N/A	#N/A	#N/A	#N/A	1.3084	5	ENSG00000135914	HTR2B	protein_coding	5-hydroxytryptamine receptor 2B [Source:HGNC Symbol;Acc:HGNC:5294]
FAM167A-AS1#184608	#N/A	1.20532	1.70193	1.68052	1.67954	#N/A	#N/A	#N/A	#N/A	#N/A	#N/A	#N/A	#N/A	#N/A	1.68474	5	ENSG00000184608	FAM167A-AS1	lncRNA	FAM167A antisense RNA 1 [Source:HGNC Symbol;Acc:HGNC:15548]
CCDC110	#N/A	1.5386	2.53661	3.75504	1.20461	#N/A	#N/A	#N/A	#N/A	#N/A	#N/A	#N/A	#N/A	#N/A	1.33509	5	ENSG00000168491	CCDC110	protein_coding	coiled-coil domain containing 110 [Source:HGNC Symbol;Acc:HGNC:28504]
#249706	#N/A	1.76628	1.20403	3.5436	1.22037	#N/A	#N/A	#N/A	#N/A	#N/A	#N/A	#N/A	#N/A	#N/A	4.31398	5	ENSG00000249706		lncRNA	novel transcript
#286415	#N/A	2.00096	2.69834	1.90509	1.20374	#N/A	#N/A	#N/A	#N/A	#N/A	#N/A	#N/A	#N/A	#N/A	2.97004	5	ENSG00000286415		lncRNA	novel transcript
#284391	#N/A	1.19756	3.40048	2.55514	1.93455	#N/A	#N/A	#N/A	#N/A	#N/A	#N/A	#N/A	#N/A	#N/A	1.96456	5	ENSG00000284391		lncRNA	novel transcript, antisense to GDPD2
#274341	#N/A	1.56179	1.19276	1.20779	1.44421	#N/A	#N/A	#N/A	#N/A	#N/A	#N/A	#N/A	#N/A	#N/A	2.28523	5	ENSG00000274341		lncRNA	novel transcript
POLR3GL	1.19236	1.24445	2.77215	#N/A	2.10903	#N/A	#N/A	#N/A	#N/A	#N/A	#N/A	#N/A	#N/A	#N/A	1.9059	5	ENSG00000121851	POLR3GL	protein_coding	RNA polymerase III subunit GL [Source:HGNC Symbol;Acc:HGNC:28466]
TCEAL1	#N/A	2.29328	1.57849	#N/A	1.21316	#N/A	#N/A	#N/A	#N/A	#N/A	#N/A	#N/A	#N/A	1.19028	1.66407	5	ENSG00000172465	TCEAL1	protein_coding	transcription elongation factor A like 1 [Source:HGNC Symbol;Acc:HGNC:11616]
LINC02028	#N/A	1.18721	2.214	2.85427	1.5237	#N/A	#N/A	#N/A	#N/A	#N/A	#N/A	#N/A	#N/A	#N/A	3.14222	5	ENSG00000230102	LINC02028	lncRNA	long intergenic non-protein coding RNA 2028 [Source:HGNC Symbol;Acc:HGNC:27718]
LINC00502	#N/A	1.19283	2.22786	1.18596	1.7536	#N/A	#N/A	#N/A	#N/A	#N/A	#N/A	#N/A	#N/A	#N/A	3.08643	5	ENSG00000224851	LINC00502	lncRNA	long intergenic non-protein coding RNA 502 [Source:HGNC Symbol;Acc:HGNC:43442]
SLA2	1.83782	1.18594	2.08345	#N/A	1.5255	#N/A	#N/A	#N/A	#N/A	#N/A	#N/A	#N/A	#N/A	#N/A	2.69584	5	ENSG00000101082	SLA2	protein_coding	Src like adaptor 2 [Source:HGNC Symbol;Acc:HGNC:17329]
#285928	#N/A	1.18563	1.88496	1.80156	3.58825	#N/A	#N/A	#N/A	#N/A	#N/A	#N/A	#N/A	#N/A	#N/A	1.78641	5	ENSG00000285928		lncRNA	novel transcript
SLC35G3	#N/A	1.18503	3.0713	2.99038	1.56926	#N/A	#N/A	#N/A	#N/A	#N/A	#N/A	#N/A	#N/A	#N/A	3.22327	5	ENSG00000164729	SLC35G3	protein_coding	solute carrier family 35 member G3 [Source:HGNC Symbol;Acc:HGNC:26848]
CYP3A4	#N/A	2.4504	1.18875	1.43912	1.18314	#N/A	#N/A	#N/A	#N/A	#N/A	#N/A	#N/A	#N/A	#N/A	1.94006	5	ENSG00000160868	CYP3A4	protein_coding	cytochrome P450 family 3 subfamily A member 4 [Source:HGNC Symbol;Acc:HGNC:2637]
LINC01585	#N/A	1.18176	#N/A	1.24752	#N/A	#N/A	#N/A	#N/A	#N/A	#N/A	#N/A	1.37024	1.33439	1.33851	#N/A	5	ENSG00000245479	LINC01585	lncRNA	long intergenic non-protein coding RNA 1585 [Source:HGNC Symbol;Acc:HGNC:51432]
CDH13-AS2	1.24297	#N/A	3.01876	1.18143	1.73353	#N/A	#N/A	#N/A	#N/A	#N/A	#N/A	#N/A	#N/A	#N/A	2.51223	5	ENSG00000260228	CDH13-AS2	lncRNA	CDH13 antisense RNA 2 [Source:HGNC Symbol;Acc:HGNC:56243]
#269604	#N/A	2.22503	3.89776	1.18087	2.63943	#N/A	#N/A	#N/A	#N/A	#N/A	#N/A	#N/A	#N/A	#N/A	3.66756	5	ENSG00000269604		lncRNA	novel transcript, antisense to FEM1A
#279932	#N/A	1.1731	3.22188	3.47708	2.9293	#N/A	#N/A	#N/A	#N/A	#N/A	#N/A	#N/A	#N/A	#N/A	3.38417	5	ENSG00000279932		lncRNA	novel transcript, sense intronic SLC7A2
#262171	#N/A	1.28693	1.65408	1.16309	1.24246	#N/A	#N/A	#N/A	#N/A	#N/A	#N/A	#N/A	#N/A	#N/A	2.87994	5	ENSG00000262171		lncRNA	novel transcript, antisense to C16orf63
#270457	#N/A	1.16295	5.65369	1.45001	1.88606	#N/A	#N/A	#N/A	#N/A	#N/A	#N/A	#N/A	#N/A	#N/A	2.67813	5	ENSG00000270457		lncRNA	novel transcript
IDH3A	#N/A	2.09006	1.9342	1.48044	1.15774	#N/A	#N/A	#N/A	#N/A	#N/A	#N/A	#N/A	#N/A	#N/A	3.29961	5	ENSG00000166411	IDH3A	protein_coding	isocitrate dehydrogenase (NAD(+)) 3 catalytic subunit alpha [Source:HGNC Symbol;Acc:HGNC:5384]
NAALADL2-AS1	#N/A	1.71328	#N/A	#N/A	#N/A	#N/A	#N/A	#N/A	#N/A	#N/A	#N/A	2.10903	1.37761	1.15345	1.27382	5	ENSG00000225552	NAALADL2-AS1	lncRNA	NAALADL2 antisense RNA 1 [Source:HGNC Symbol;Acc:HGNC:41016]
PARP3	#N/A	1.60261	2.54419	1.15274	1.78532	#N/A	#N/A	#N/A	#N/A	#N/A	#N/A	#N/A	#N/A	#N/A	2.82655	5	ENSG00000041880	PARP3	protein_coding	poly(ADP-ribose) polymerase family member 3 [Source:HGNC Symbol;Acc:HGNC:273]
#253796	#N/A	1.14248	#N/A	2.81801	2.53115	#N/A	1.17849	#N/A	#N/A	#N/A	#N/A	#N/A	#N/A	#N/A	2.74433	5	ENSG00000253796		lncRNA	novel transcript
LINC02761	#N/A	1.62808	2.27719	1.57498	1.14223	#N/A	#N/A	#N/A	#N/A	#N/A	#N/A	#N/A	#N/A	#N/A	2.88035	5	ENSG00000255362	LINC02761	lncRNA	long intergenic non-protein coding RNA 2761 [Source:HGNC Symbol;Acc:HGNC:54281]
#271522	#N/A	1.13845	1.27511	1.54679	2.44336	#N/A	#N/A	#N/A	#N/A	#N/A	#N/A	#N/A	#N/A	#N/A	2.26365	5	ENSG00000271522		lncRNA	novel transcript
#227704	#N/A	1.36628	1.13759	2.62476	1.15351	#N/A	#N/A	#N/A	#N/A	#N/A	#N/A	#N/A	#N/A	#N/A	2.17723	5	ENSG00000227704		lncRNA	novel transcript
TMEM272	#N/A	1.45581	2.42855	1.12975	2.08521	#N/A	#N/A	#N/A	#N/A	#N/A	#N/A	#N/A	#N/A	#N/A	2.53593	5	ENSG00000281106	TMEM272	protein_coding	transmembrane protein 272 [Source:HGNC Symbol;Acc:HGNC:26737]
CERS1	#N/A	1.12786	1.66434	1.61549	1.59204	#N/A	#N/A	#N/A	#N/A	#N/A	#N/A	#N/A	#N/A	#N/A	2.18967	5	ENSG00000223802	CERS1	protein_coding	ceramide synthase 1 [Source:HGNC Symbol;Acc:HGNC:14253]
ROPN1B	#N/A	1.26614	2.60671	1.6846	1.12731	#N/A	#N/A	#N/A	#N/A	#N/A	#N/A	#N/A	#N/A	#N/A	1.28903	5	ENSG00000114547	ROPN1B	protein_coding	rhophilin associated tail protein 1B [Source:HGNC Symbol;Acc:HGNC:31927]
FGF22	#N/A	1.21453	2.57114	2.31757	1.12649	#N/A	#N/A	#N/A	#N/A	#N/A	#N/A	#N/A	#N/A	#N/A	1.71796	5	ENSG00000070388	FGF22	protein_coding	fibroblast growth factor 22 [Source:HGNC Symbol;Acc:HGNC:3679]
ANXA13	#N/A	1.12275	3.16034	1.78495	1.42007	#N/A	#N/A	#N/A	#N/A	#N/A	#N/A	#N/A	#N/A	#N/A	1.57975	5	ENSG00000104537	ANXA13	protein_coding	annexin A13 [Source:HGNC Symbol;Acc:HGNC:536]
PDE1C	#N/A	#N/A	#N/A	#N/A	#N/A	#N/A	#N/A	#N/A	1.39441	1.12074	#N/A	1.80604	1.85289	2.31275	#N/A	5	ENSG00000154678	PDE1C	protein_coding	phosphodiesterase 1C [Source:HGNC Symbol;Acc:HGNC:8776]
CYP17A1	#N/A	1.15748	2.4001	1.12049	1.41811	#N/A	#N/A	#N/A	#N/A	#N/A	#N/A	#N/A	#N/A	#N/A	1.90368	5	ENSG00000148795	CYP17A1	protein_coding	cytochrome P450 family 17 subfamily A member 1 [Source:HGNC Symbol;Acc:HGNC:2593]
#249474	#N/A	1.51452	1.97975	#N/A	1.18582	#N/A	#N/A	#N/A	#N/A	#N/A	#N/A	#N/A	1.11488	#N/A	3.30363	5	ENSG00000249474		lncRNA	novel transcript
TSPYL6	#N/A	1.11463	1.86238	1.39798	2.52787	#N/A	#N/A	#N/A	#N/A	#N/A	#N/A	#N/A	#N/A	#N/A	2.63885	5	ENSG00000178021	TSPYL6	protein_coding	TSPY like 6 [Source:HGNC Symbol;Acc:HGNC:14521]
#237422	#N/A	2.00984	2.86552	1.10799	2.46945	#N/A	#N/A	#N/A	#N/A	#N/A	#N/A	#N/A	#N/A	#N/A	3.2793	5	ENSG00000237422		lncRNA	novel transcript
#272335	#N/A	1.83893	1.77947	1.10772	1.18995	#N/A	#N/A	#N/A	#N/A	#N/A	#N/A	#N/A	#N/A	#N/A	1.90704	5	ENSG00000272335		lncRNA	novel transcript
HOXA11	#N/A	1.96552	2.91115	1.15352	1.10757	#N/A	#N/A	#N/A	#N/A	#N/A	#N/A	#N/A	#N/A	#N/A	4.10684	5	ENSG00000005073	HOXA11	protein_coding	homeobox A11 [Source:HGNC Symbol;Acc:HGNC:5101]
CFAP100	#N/A	1.10721	1.73654	1.71784	1.29581	#N/A	#N/A	#N/A	#N/A	#N/A	#N/A	#N/A	#N/A	#N/A	1.5806	5	ENSG00000163885	CFAP100	protein_coding	cilia and flagella associated protein 100 [Source:HGNC Symbol;Acc:HGNC:26842]
LINC02994	#N/A	1.10583	2.66099	1.81007	2.37468	#N/A	#N/A	#N/A	#N/A	#N/A	#N/A	#N/A	#N/A	#N/A	2.62905	5	ENSG00000250546	LINC02994	lncRNA	long intergenic non-protein coding RNA 2994 [Source:HGNC Symbol;Acc:HGNC:56109]
CDHR5#099834	#N/A	1.10446	2.79104	1.79428	1.26174	#N/A	#N/A	#N/A	#N/A	#N/A	#N/A	#N/A	#N/A	#N/A	1.56422	5	ENSG00000099834	CDHR5	protein_coding	cadherin related family member 5 [Source:HGNC Symbol;Acc:HGNC:7521]
REC114	#N/A	1.18484	1.18232	2.06806	1.65617	#N/A	#N/A	#N/A	#N/A	#N/A	#N/A	#N/A	#N/A	#N/A	1.10254	5	ENSG00000183324	REC114	protein_coding	REC114 meiotic recombination protein [Source:HGNC Symbol;Acc:HGNC:25065]
HSF1#185122	#N/A	1.10186	3.68249	1.5115	2.15044	#N/A	#N/A	#N/A	#N/A	#N/A	#N/A	#N/A	#N/A	#N/A	3.75433	5	ENSG00000185122	HSF1	protein_coding	heat shock transcription factor 1 [Source:HGNC Symbol;Acc:HGNC:5224]
#230894	#N/A	1.09692	1.52266	1.70087	1.9274	#N/A	#N/A	#N/A	#N/A	#N/A	#N/A	#N/A	#N/A	#N/A	2.86106	5	ENSG00000230894		lncRNA	novel transcript
#251126	#N/A	1.74252	1.19632	1.46848	1.09526	#N/A	#N/A	#N/A	#N/A	#N/A	#N/A	#N/A	#N/A	#N/A	2.39481	5	ENSG00000251126		lncRNA	novel transcript, antisense to ANK2
#287710	#N/A	1.09282	1.13831	2.80942	1.10188	#N/A	#N/A	#N/A	#N/A	#N/A	#N/A	#N/A	#N/A	#N/A	2.34102	5	ENSG00000287710		lncRNA	novel transcript, antisense to PSMC3IP
LAMP2	1.09158	2.36954	2.25315	2.85199	#N/A	#N/A	#N/A	#N/A	#N/A	#N/A	#N/A	#N/A	#N/A	#N/A	4.66611	5	ENSG00000005893	LAMP2	protein_coding	lysosomal associated membrane protein 2 [Source:HGNC Symbol;Acc:HGNC:6501]
SRRM2-AS1	#N/A	1.09071	1.86276	1.73827	1.40072	#N/A	#N/A	#N/A	#N/A	#N/A	#N/A	#N/A	#N/A	#N/A	1.75397	5	ENSG00000205913	SRRM2-AS1	lncRNA	SRRM2 antisense RNA 1 [Source:HGNC Symbol;Acc:HGNC:44162]
#276603	#N/A	1.08972	1.91724	2.02314	2.25851	#N/A	#N/A	#N/A	#N/A	#N/A	#N/A	#N/A	#N/A	#N/A	1.62379	5	ENSG00000276603		lncRNA	novel transcript, sense intronic to BLCAP
EFCAB2	#N/A	1.13602	1.08732	1.88134	1.30291	#N/A	#N/A	#N/A	#N/A	#N/A	#N/A	#N/A	#N/A	#N/A	1.56161	5	ENSG00000203666	EFCAB2	protein_coding	EF-hand calcium binding domain 2 [Source:HGNC Symbol;Acc:HGNC:28166]
IL18	1.08692	2.15941	1.60318	#N/A	1.94185	#N/A	#N/A	#N/A	#N/A	#N/A	#N/A	#N/A	#N/A	#N/A	2.23781	5	ENSG00000150782	IL18	protein_coding	interleukin 18 [Source:HGNC Symbol;Acc:HGNC:5986]
ABHD4	#N/A	1.08569	2.64866	1.49607	1.54631	#N/A	#N/A	#N/A	#N/A	#N/A	#N/A	#N/A	#N/A	#N/A	2.539	5	ENSG00000100439	ABHD4	protein_coding	abhydrolase domain containing 4, N-acyl phospholipase B [Source:HGNC Symbol;Acc:HGNC:20154]
#253475	#N/A	1.07528	1.39361	1.34668	1.52153	#N/A	#N/A	#N/A	#N/A	#N/A	#N/A	#N/A	#N/A	#N/A	2.84586	5	ENSG00000253475		lncRNA	novel transcript
PGAM5	#N/A	1.32252	2.70478	1.217	1.07043	#N/A	#N/A	#N/A	#N/A	#N/A	#N/A	#N/A	#N/A	#N/A	2.31231	5	ENSG00000247077	PGAM5	protein_coding	PGAM family member 5, mitochondrial serine/threonine protein phosphatase [Source:HGNC Symbol;Acc:HGNC:28763]
#242828	#N/A	1.82378	2.0316	1.50877	1.06786	#N/A	#N/A	#N/A	#N/A	#N/A	#N/A	#N/A	#N/A	#N/A	1.87495	5	ENSG00000242828		lncRNA	novel transcript
STEAP3-AS1	#N/A	1.06781	2.24316	2.56617	1.40947	#N/A	#N/A	#N/A	#N/A	#N/A	#N/A	#N/A	#N/A	#N/A	3.37183	5	ENSG00000229867	STEAP3-AS1	lncRNA	STEAP3 antisense RNA 1 [Source:HGNC Symbol;Acc:HGNC:41053]
BCL2L12	1.32882	1.58964	1.58696	1.06733	#N/A	#N/A	#N/A	#N/A	#N/A	#N/A	#N/A	#N/A	#N/A	#N/A	1.20579	5	ENSG00000126453	BCL2L12	protein_coding	BCL2 like 12 [Source:HGNC Symbol;Acc:HGNC:13787]
#260751	#N/A	1.09386	1.26812	1.06576	1.74938	#N/A	#N/A	#N/A	#N/A	#N/A	#N/A	#N/A	#N/A	#N/A	1.81325	5	ENSG00000260751		lncRNA	novel transcript
P3H2	#N/A	#N/A	#N/A	#N/A	#N/A	1.06558	#N/A	#N/A	1.27992	#N/A	#N/A	1.75929	1.7269	1.61228	#N/A	5	ENSG00000090530	P3H2	protein_coding	prolyl 3-hydroxylase 2 [Source:HGNC Symbol;Acc:HGNC:19317]
#225408	#N/A	1.06439	2.2311	1.54176	1.74624	#N/A	#N/A	#N/A	#N/A	#N/A	#N/A	#N/A	#N/A	#N/A	1.8342	5	ENSG00000225408		lncRNA	novel transcript
PSMB2	#N/A	1.58108	1.68267	1.06367	1.37143	#N/A	#N/A	#N/A	#N/A	#N/A	#N/A	#N/A	#N/A	#N/A	1.63493	5	ENSG00000126067	PSMB2	protein_coding	proteasome 20S subunit beta 2 [Source:HGNC Symbol;Acc:HGNC:9539]
#243636	#N/A	1.81683	1.06015	1.4989	1.16479	#N/A	#N/A	#N/A	#N/A	#N/A	#N/A	#N/A	#N/A	#N/A	2.49839	5	ENSG00000243636		lncRNA	novel transcript
PYDC1	#N/A	1.0567	2.10197	1.10299	1.5499	#N/A	#N/A	#N/A	#N/A	#N/A	#N/A	#N/A	#N/A	#N/A	2.62131	5	ENSG00000169900	PYDC1	protein_coding	pyrin domain containing 1 [Source:HGNC Symbol;Acc:HGNC:30261]
VPS72	#N/A	1.33742	1.42089	1.47151	1.0526	#N/A	#N/A	#N/A	#N/A	#N/A	#N/A	#N/A	#N/A	#N/A	2.06382	5	ENSG00000163159	VPS72	protein_coding	vacuolar protein sorting 72 homolog [Source:HGNC Symbol;Acc:HGNC:11644]
ATP23#166896	#N/A	1.43628	2.69996	1.0525	2.21479	#N/A	#N/A	#N/A	#N/A	#N/A	#N/A	#N/A	#N/A	#N/A	3.21577	5	ENSG00000166896	ATP23	protein_coding	ATP23 metallopeptidase and ATP synthase assembly factor homolog [Source:HGNC Symbol;Acc:HGNC:29452]
SLC25A5	2.16422	1.04903	3.53809	1.18501	3.4413	#N/A	#N/A	#N/A	#N/A	#N/A	#N/A	#N/A	#N/A	#N/A	#N/A	5	ENSG00000005022	SLC25A5	protein_coding	solute carrier family 25 member 5 [Source:HGNC Symbol;Acc:HGNC:10991]
#281849	#N/A	1.04832	1.45433	1.38157	1.3926	#N/A	#N/A	#N/A	#N/A	#N/A	#N/A	#N/A	#N/A	#N/A	1.16434	5	ENSG00000281849		lncRNA	novel transcript, antisense to PPP2R3B
#238221	1.23833	1.33857	1.17985	#N/A	1.04743	#N/A	#N/A	#N/A	#N/A	#N/A	#N/A	#N/A	#N/A	#N/A	1.47482	5	ENSG00000238221		lncRNA	novel transcript
DDI2	#N/A	1.75937	1.13684	1.04556	1.19393	#N/A	#N/A	#N/A	#N/A	#N/A	#N/A	#N/A	#N/A	#N/A	1.29393	5	ENSG00000197312	DDI2	protein_coding	DNA damage inducible 1 homolog 2 [Source:HGNC Symbol;Acc:HGNC:24578]
#258323	#N/A	1.33791	1.69368	2.49594	1.04486	#N/A	#N/A	#N/A	#N/A	#N/A	#N/A	#N/A	#N/A	#N/A	1.84802	5	ENSG00000258323		lncRNA	novel transcript, antisense to NAA25
RNF11	#N/A	1.0438	1.30294	1.12472	1.28006	#N/A	#N/A	#N/A	#N/A	#N/A	#N/A	#N/A	#N/A	#N/A	1.98665	5	ENSG00000123091	RNF11	protein_coding	ring finger protein 11 [Source:HGNC Symbol;Acc:HGNC:10056]
B3GNT2	#N/A	#N/A	#N/A	#N/A	#N/A	1.21574	#N/A	#N/A	1.04142	#N/A	#N/A	1.66402	1.56434	1.17734	#N/A	5	ENSG00000170340	B3GNT2	protein_coding	UDP-GlcNAc:betaGal beta-1,3-N-acetylglucosaminyltransferase 2 [Source:HGNC Symbol;Acc:HGNC:15629]
SCT#070031	#N/A	1.04056	2.64513	2.10663	3.59481	#N/A	#N/A	#N/A	#N/A	#N/A	#N/A	#N/A	#N/A	#N/A	3.53359	5	ENSG00000070031	SCT	protein_coding	secretin [Source:HGNC Symbol;Acc:HGNC:10607]
LINC02412	#N/A	1.72381	1.72012	4.02057	1.03913	#N/A	#N/A	#N/A	#N/A	#N/A	#N/A	#N/A	#N/A	#N/A	1.26524	5	ENSG00000258171	LINC02412	lncRNA	long intergenic non-protein coding RNA 2412 [Source:HGNC Symbol;Acc:HGNC:53341]
OR3A3	#N/A	1.03868	2.18803	1.44515	2.39595	#N/A	#N/A	#N/A	#N/A	#N/A	#N/A	#N/A	#N/A	#N/A	2.47576	5	ENSG00000159961	OR3A3	protein_coding	olfactory receptor family 3 subfamily A member 3 [Source:HGNC Symbol;Acc:HGNC:8284]
#214708	#N/A	1.03686	2.40307	1.49397	2.47324	#N/A	#N/A	#N/A	#N/A	#N/A	#N/A	#N/A	#N/A	#N/A	6.75839	5	ENSG00000214708		lncRNA	novel transcript, antisense to RHOT1
LARS2-AS1	#N/A	1.16621	1.56853	1.03681	1.58587	#N/A	#N/A	#N/A	#N/A	#N/A	#N/A	#N/A	#N/A	#N/A	1.48313	5	ENSG00000232455	LARS2-AS1	lncRNA	LARS2 antisense RNA 1 [Source:HGNC Symbol;Acc:HGNC:40796]
#278668	#N/A	1.6985	1.52128	1.40323	1.03482	#N/A	#N/A	#N/A	#N/A	#N/A	#N/A	#N/A	#N/A	#N/A	2.37788	5	ENSG00000278668		lncRNA	novel transcript
SLC22A13	#N/A	1.03473	1.42857	1.48124	1.20001	#N/A	#N/A	#N/A	#N/A	#N/A	#N/A	#N/A	#N/A	#N/A	1.88184	5	ENSG00000172940	SLC22A13	protein_coding	solute carrier family 22 member 13 [Source:HGNC Symbol;Acc:HGNC:8494]
RTL9	#N/A	1.06921	1.03463	1.43552	1.29157	#N/A	#N/A	#N/A	#N/A	#N/A	#N/A	#N/A	#N/A	#N/A	1.75437	5	ENSG00000243978	RTL9	protein_coding	retrotransposon Gag like 9 [Source:HGNC Symbol;Acc:HGNC:29245]
#250377	#N/A	3.32725	3.93732	1.03434	2.41089	#N/A	#N/A	#N/A	#N/A	#N/A	#N/A	#N/A	#N/A	#N/A	2.6513	5	ENSG00000250377		lncRNA	novel transcript
#272140	#N/A	1.03364	1.28259	#N/A	1.18784	#N/A	1.33735	#N/A	#N/A	#N/A	#N/A	#N/A	#N/A	#N/A	1.37873	5	ENSG00000272140		lncRNA	novel transcript
KPTN	#N/A	1.37471	1.85987	1.78096	1.03364	#N/A	#N/A	#N/A	#N/A	#N/A	#N/A	#N/A	#N/A	#N/A	2.23759	5	ENSG00000118162	KPTN	protein_coding	kaptin, actin binding protein [Source:HGNC Symbol;Acc:HGNC:6404]
HPCAL4	#N/A	1.76498	2.73727	1.82343	1.80097	#N/A	#N/A	#N/A	#N/A	#N/A	#N/A	#N/A	#N/A	#N/A	1.03185	5	ENSG00000116983	HPCAL4	protein_coding	hippocalcin like 4 [Source:HGNC Symbol;Acc:HGNC:18212]
#272076	#N/A	1.48594	1.12321	1.56833	1.02985	#N/A	#N/A	#N/A	#N/A	#N/A	#N/A	#N/A	#N/A	#N/A	1.56459	5	ENSG00000272076		lncRNA	novel transcript
B4GAT1-DT	#N/A	1.23233	2.09784	2.02423	1.02906	#N/A	#N/A	#N/A	#N/A	#N/A	#N/A	#N/A	#N/A	#N/A	1.81441	5	ENSG00000255468	B4GAT1-DT	lncRNA	B4GAT1 divergent transcript [Source:HGNC Symbol;Acc:HGNC:56070]
DUSP10	#N/A	2.30875	1.29352	1.32236	1.0287	#N/A	#N/A	#N/A	#N/A	#N/A	#N/A	#N/A	#N/A	#N/A	4.33442	5	ENSG00000143507	DUSP10	protein_coding	dual specificity phosphatase 10 [Source:HGNC Symbol;Acc:HGNC:3065]
#273765	#N/A	2.08796	1.02867	1.60914	1.38551	#N/A	#N/A	#N/A	#N/A	#N/A	#N/A	#N/A	#N/A	#N/A	2.0273	5	ENSG00000273765		lncRNA	novel transcript
RAD9B	#N/A	1.37276	1.70928	1.28798	1.02749	#N/A	#N/A	#N/A	#N/A	#N/A	#N/A	#N/A	#N/A	#N/A	1.72316	5	ENSG00000151164	RAD9B	protein_coding	RAD9 checkpoint clamp component B [Source:HGNC Symbol;Acc:HGNC:21700]
#286154	1.53502	1.42109	#N/A	2.16893	1.02667	#N/A	#N/A	#N/A	#N/A	#N/A	#N/A	#N/A	#N/A	#N/A	2.06378	5	ENSG00000286154		lncRNA	novel transcript, antisense to CYP27A1
RAI2	#N/A	#N/A	#N/A	1.1415	#N/A	#N/A	#N/A	#N/A	1.02591	#N/A	#N/A	2.15322	2.2378	2.66064	#N/A	5	ENSG00000131831	RAI2	protein_coding	retinoic acid induced 2 [Source:HGNC Symbol;Acc:HGNC:9835]
CHAF1B	#N/A	1.02574	2.66003	1.28131	2.46715	#N/A	#N/A	#N/A	#N/A	#N/A	#N/A	#N/A	#N/A	#N/A	3.28856	5	ENSG00000159259	CHAF1B	protein_coding	chromatin assembly factor 1 subunit B [Source:HGNC Symbol;Acc:HGNC:1911]
#287085	#N/A	1.02558	1.29019	1.62528	1.07495	#N/A	#N/A	#N/A	#N/A	#N/A	#N/A	#N/A	#N/A	#N/A	1.92916	5	ENSG00000287085		lncRNA	novel transcript, antisense to FMNL2
SYNC	#N/A	1.71929	1.23558	1.51372	1.02312	#N/A	#N/A	#N/A	#N/A	#N/A	#N/A	#N/A	#N/A	#N/A	2.68675	5	ENSG00000162520	SYNC	protein_coding	syncoilin, intermediate filament protein [Source:HGNC Symbol;Acc:HGNC:28897]
PCSK5	#N/A	#N/A	#N/A	#N/A	#N/A	#N/A	#N/A	#N/A	1.57007	1.02162	#N/A	1.20877	1.26249	1.18507	#N/A	5	ENSG00000099139	PCSK5	protein_coding	proprotein convertase subtilisin/kexin type 5 [Source:HGNC Symbol;Acc:HGNC:8747]
CNNM1	#N/A	1.02159	3.12104	2.49278	2.91496	#N/A	#N/A	#N/A	#N/A	#N/A	#N/A	#N/A	#N/A	#N/A	2.44355	5	ENSG00000119946	CNNM1	protein_coding	cyclin and CBS domain divalent metal cation transport mediator 1 [Source:HGNC Symbol;Acc:HGNC:102]
CDC42EP4	#N/A	#N/A	#N/A	#N/A	#N/A	1.6728	#N/A	#N/A	1.02143	#N/A	#N/A	3.765	2.51572	3.50708	#N/A	5	ENSG00000179604	CDC42EP4	protein_coding	CDC42 effector protein 4 [Source:HGNC Symbol;Acc:HGNC:17147]
#260084	#N/A	1.27111	1.58538	1.75413	1.02059	#N/A	#N/A	#N/A	#N/A	#N/A	#N/A	#N/A	#N/A	#N/A	1.25334	5	ENSG00000260084		lncRNA	novel transcript, antisense to ZFP90
TOM1	#N/A	1.69942	2.07351	1.41364	1.02005	#N/A	#N/A	#N/A	#N/A	#N/A	#N/A	#N/A	#N/A	#N/A	2.62562	5	ENSG00000100284	TOM1	protein_coding	target of myb1 membrane trafficking protein [Source:HGNC Symbol;Acc:HGNC:11982]
PCDHGA7	#N/A	#N/A	#N/A	1.36973	#N/A	#N/A	#N/A	#N/A	#N/A	#N/A	#N/A	1.089	1.01857	1.37872	1.19205	5	ENSG00000253537	PCDHGA7	protein_coding	protocadherin gamma subfamily A, 7 [Source:HGNC Symbol;Acc:HGNC:8705]
#267417	#N/A	2.2386	3.39026	3.09166	1.01735	#N/A	#N/A	#N/A	#N/A	#N/A	#N/A	#N/A	#N/A	#N/A	4.73061	5	ENSG00000267417		lncRNA	novel transcript, antisense to NFIX
NAA40	#N/A	1.16619	1.18467	#N/A	1.16389	#N/A	1.01697	#N/A	#N/A	#N/A	#N/A	#N/A	#N/A	#N/A	2.33571	5	ENSG00000110583	NAA40	protein_coding	N-alpha-acetyltransferase 40, NatD catalytic subunit [Source:HGNC Symbol;Acc:HGNC:25845]
YBX2#006047	#N/A	1.63531	3.75347	2.99852	3.54	#N/A	#N/A	#N/A	#N/A	#N/A	#N/A	#N/A	#N/A	#N/A	1.01651	5	ENSG00000006047	YBX2	protein_coding	Y-box binding protein 2 [Source:HGNC Symbol;Acc:HGNC:17948]
ITGA5	#N/A	#N/A	#N/A	#N/A	#N/A	1.12462	#N/A	#N/A	1.01536	#N/A	#N/A	1.96545	1.67744	1.95	#N/A	5	ENSG00000161638	ITGA5	protein_coding	integrin subunit alpha 5 [Source:HGNC Symbol;Acc:HGNC:6141]
B3GALT5	#N/A	1.0131	2.30942	3.55921	1.85678	#N/A	#N/A	#N/A	#N/A	#N/A	#N/A	#N/A	#N/A	#N/A	2.34744	5	ENSG00000183778	B3GALT5	protein_coding	beta-1,3-galactosyltransferase 5 [Source:HGNC Symbol;Acc:HGNC:920]
#275236	#N/A	1.26504	2.00004	1.91963	1.01282	#N/A	#N/A	#N/A	#N/A	#N/A	#N/A	#N/A	#N/A	#N/A	1.83121	5	ENSG00000275236		lncRNA	novel transcript
#222042	#N/A	1.00892	2.02568	1.16932	2.74714	#N/A	#N/A	#N/A	#N/A	#N/A	#N/A	#N/A	#N/A	#N/A	1.55433	5	ENSG00000222042		lncRNA	novel transcript
#287715	#N/A	1.52851	1.26291	1.55472	1.00654	#N/A	#N/A	#N/A	#N/A	#N/A	#N/A	#N/A	#N/A	#N/A	1.84283	5	ENSG00000287715		lncRNA	novel transcript
DCAF8-DT	#N/A	1.00461	1.53279	1.48475	1.28195	#N/A	#N/A	#N/A	#N/A	#N/A	#N/A	#N/A	#N/A	#N/A	1.71239	5	ENSG00000228606	DCAF8-DT	lncRNA	DCAF8 divergent transcript [Source:HGNC Symbol;Acc:HGNC:55792]
#259921	#N/A	1.30307	1.25099	1.75806	1.83555	#N/A	#N/A	#N/A	#N/A	#N/A	#N/A	#N/A	#N/A	#N/A	1.00392	5	ENSG00000259921		lncRNA	novel transcript, sense intronic to TTC23
BLCAP	#N/A	1.4435	3.44733	1.00124	2.21365	#N/A	#N/A	#N/A	#N/A	#N/A	#N/A	#N/A	#N/A	#N/A	2.41441	5	ENSG00000166619	BLCAP	protein_coding	BLCAP apoptosis inducing factor [Source:HGNC Symbol;Acc:HGNC:1055]
#286672	#N/A	0.995005	1.59553	1.50575	1.05114	#N/A	#N/A	#N/A	#N/A	#N/A	#N/A	#N/A	#N/A	#N/A	1.26476	5	ENSG00000286672		lncRNA	novel transcript, antisense to TBC1D22B
#254638	#N/A	1.4965	1.75558	1.83183	0.99392	#N/A	#N/A	#N/A	#N/A	#N/A	#N/A	#N/A	#N/A	#N/A	1.17864	5	ENSG00000254638		lncRNA	novel transcript
COPZ2	#N/A	2.19515	#N/A	3.77764	0.993587	#N/A	1.15362	#N/A	#N/A	#N/A	#N/A	#N/A	#N/A	#N/A	4.51469	5	ENSG00000005243	COPZ2	protein_coding	COPI coat complex subunit zeta 2 [Source:HGNC Symbol;Acc:HGNC:19356]
#273437	#N/A	0.993404	1.64098	1.46327	0.993564	#N/A	#N/A	#N/A	#N/A	#N/A	#N/A	#N/A	#N/A	#N/A	1.39679	5	ENSG00000273437		lncRNA	novel transcript
MRPL47	#N/A	#N/A	1.60488	#N/A	1.45605	#N/A	#N/A	#N/A	#N/A	#N/A	#N/A	#N/A	1.23508	0.982126	1.41252	5	ENSG00000136522	MRPL47	protein_coding	mitochondrial ribosomal protein L47 [Source:HGNC Symbol;Acc:HGNC:16652]
ASTN2-AS1	#N/A	1.67735	0.982017	2.20764	1.92685	#N/A	#N/A	#N/A	#N/A	#N/A	#N/A	#N/A	#N/A	#N/A	2.42848	5	ENSG00000229105	ASTN2-AS1	lncRNA	ASTN2 antisense RNA 1 [Source:HGNC Symbol;Acc:HGNC:51175]
#287671	#N/A	0.976984	1.98809	1.22689	1.31834	#N/A	#N/A	#N/A	#N/A	#N/A	#N/A	#N/A	#N/A	#N/A	2.00102	5	ENSG00000287671		lncRNA	novel transcript
#285803	#N/A	0.975749	0.980776	1.46661	1.18203	#N/A	#N/A	#N/A	#N/A	#N/A	#N/A	#N/A	#N/A	#N/A	1.36466	5	ENSG00000285803		lncRNA	novel transcript, antisense to AGAP6
#261253	#N/A	0.974355	4.87547	1.25192	1.57505	#N/A	#N/A	#N/A	#N/A	#N/A	#N/A	#N/A	#N/A	#N/A	3.16679	5	ENSG00000261253		lncRNA	novel transcript, antisense to ANKRD11
UROD	#N/A	0.973667	3.02359	1.22699	1.91098	#N/A	#N/A	#N/A	#N/A	#N/A	#N/A	#N/A	#N/A	#N/A	1.81152	5	ENSG00000126088	UROD	protein_coding	uroporphyrinogen decarboxylase [Source:HGNC Symbol;Acc:HGNC:12591]
#286833	#N/A	1.81549	1.93028	2.20492	0.968554	#N/A	#N/A	#N/A	#N/A	#N/A	#N/A	#N/A	#N/A	#N/A	2.15621	5	ENSG00000286833		lncRNA	novel transcript
ASIC4-AS1	#N/A	1.03815	2.72416	1.88383	0.966272	#N/A	#N/A	#N/A	#N/A	#N/A	#N/A	#N/A	#N/A	#N/A	4.22271	5	ENSG00000227432	ASIC4-AS1	lncRNA	ASIC4 antisense RNA 1 [Source:HGNC Symbol;Acc:HGNC:40960]
SPDYE2B	#N/A	0.965655	1.36898	1.00604	1.09412	#N/A	#N/A	#N/A	#N/A	#N/A	#N/A	#N/A	#N/A	#N/A	1.26894	5	ENSG00000173678	SPDYE2B	protein_coding	speedy/RINGO cell cycle regulator family member E2B [Source:HGNC Symbol;Acc:HGNC:48334]
MAPKAPK2	#N/A	0.963459	2.88034	1.36779	2.23967	#N/A	#N/A	#N/A	#N/A	#N/A	#N/A	#N/A	#N/A	#N/A	1.5254	5	ENSG00000162889	MAPKAPK2	protein_coding	MAPK activated protein kinase 2 [Source:HGNC Symbol;Acc:HGNC:6887]
PCDHGC3	#N/A	#N/A	#N/A	1.31057	#N/A	1.30339	#N/A	#N/A	#N/A	#N/A	#N/A	1.76866	1.28804	0.963149	#N/A	5	ENSG00000240184	PCDHGC3	protein_coding	protocadherin gamma subfamily C, 3 [Source:HGNC Symbol;Acc:HGNC:8716]
#237365	#N/A	0.959907	1.6718	1.60755	1.53396	#N/A	#N/A	#N/A	#N/A	#N/A	#N/A	#N/A	#N/A	#N/A	2.15121	5	ENSG00000237365		lncRNA	novel transcript, antisense to CAMTA1
#226862	#N/A	2.00587	1.84144	2.04566	1.78748	#N/A	#N/A	#N/A	#N/A	#N/A	#N/A	#N/A	#N/A	#N/A	0.95869	5	ENSG00000226862		lncRNA	novel transcript
ZFP3	#N/A	1.43233	1.51298	1.47984	0.955564	#N/A	#N/A	#N/A	#N/A	#N/A	#N/A	#N/A	#N/A	#N/A	1.23377	5	ENSG00000180787	ZFP3	protein_coding	ZFP3 zinc finger protein [Source:HGNC Symbol;Acc:HGNC:12861]
CCSER1	#N/A	#N/A	#N/A	#N/A	#N/A	#N/A	#N/A	#N/A	1.93284	1.38618	#N/A	0.978179	1.06915	0.955164	#N/A	5	ENSG00000184305	CCSER1	protein_coding	coiled-coil serine rich protein 1 [Source:HGNC Symbol;Acc:HGNC:29349]
#269445	#N/A	1.73322	3.29579	0.952436	1.58712	#N/A	#N/A	#N/A	#N/A	#N/A	#N/A	#N/A	#N/A	#N/A	2.11274	5	ENSG00000269445		lncRNA	novel transcript, antisense to RYR1
TMEM266	#N/A	0.951262	2.8015	2.15779	1.86621	#N/A	#N/A	#N/A	#N/A	#N/A	#N/A	#N/A	#N/A	#N/A	3.15769	5	ENSG00000169758	TMEM266	protein_coding	transmembrane protein 266 [Source:HGNC Symbol;Acc:HGNC:26763]
#287559	#N/A	0.947657	1.76639	1.83878	2.61823	#N/A	#N/A	#N/A	#N/A	#N/A	#N/A	#N/A	#N/A	#N/A	1.48544	5	ENSG00000287559		lncRNA	novel transcript, antisense to RBM24
FAAH	#N/A	1.66525	1.56693	1.65122	0.947472	#N/A	#N/A	#N/A	#N/A	#N/A	#N/A	#N/A	#N/A	#N/A	2.57961	5	ENSG00000117480	FAAH	protein_coding	fatty acid amide hydrolase [Source:HGNC Symbol;Acc:HGNC:3553]
SFMBT1	1.00886	1.36204	0.94708	#N/A	1.38775	#N/A	#N/A	#N/A	#N/A	#N/A	#N/A	#N/A	#N/A	#N/A	1.46714	5	ENSG00000163935	SFMBT1	protein_coding	Scm like with four mbt domains 1 [Source:HGNC Symbol;Acc:HGNC:20255]
DUSP3	0.945809	2.29693	3.00715	#N/A	3.80849	#N/A	#N/A	#N/A	#N/A	#N/A	#N/A	#N/A	#N/A	#N/A	3.13463	5	ENSG00000108861	DUSP3	protein_coding	dual specificity phosphatase 3 [Source:HGNC Symbol;Acc:HGNC:3069]
LARP1	#N/A	1.21757	1.06136	0.990431	0.941041	#N/A	#N/A	#N/A	#N/A	#N/A	#N/A	#N/A	#N/A	#N/A	1.70539	5	ENSG00000155506	LARP1	protein_coding	La ribonucleoprotein 1, translational regulator [Source:HGNC Symbol;Acc:HGNC:29531]
TMPRSS5	#N/A	0.940428	2.03137	2.1774	2.30792	#N/A	#N/A	#N/A	#N/A	#N/A	#N/A	#N/A	#N/A	#N/A	2.84765	5	ENSG00000166682	TMPRSS5	protein_coding	transmembrane serine protease 5 [Source:HGNC Symbol;Acc:HGNC:14908]
#269514	#N/A	1.20777	1.45215	1.05091	2.00281	#N/A	#N/A	#N/A	#N/A	#N/A	#N/A	#N/A	#N/A	#N/A	0.940428	5	ENSG00000269514		lncRNA	novel transcript, antisense to OR10AD1
ADAM20	#N/A	0.976117	1.83756	0.938049	1.58537	#N/A	#N/A	#N/A	#N/A	#N/A	#N/A	#N/A	#N/A	#N/A	1.56512	5	ENSG00000134007	ADAM20	protein_coding	ADAM metallopeptidase domain 20 [Source:HGNC Symbol;Acc:HGNC:199]
NTPCR	#N/A	1.31441	1.79189	0.935935	1.17528	#N/A	#N/A	#N/A	#N/A	#N/A	#N/A	#N/A	#N/A	#N/A	2.60942	5	ENSG00000135778	NTPCR	protein_coding	nucleoside-triphosphatase, cancer-related [Source:HGNC Symbol;Acc:HGNC:28204]
NCKAP5	#N/A	#N/A	#N/A	#N/A	#N/A	0.934028	#N/A	#N/A	1.27964	#N/A	#N/A	1.80316	2.21514	2.67143	#N/A	5	ENSG00000176771	NCKAP5	protein_coding	NCK associated protein 5 [Source:HGNC Symbol;Acc:HGNC:29847]
PNCK	#N/A	0.933316	2.18012	0.986542	1.44508	#N/A	#N/A	#N/A	#N/A	#N/A	#N/A	#N/A	#N/A	#N/A	1.66507	5	ENSG00000130822	PNCK	protein_coding	pregnancy up-regulated nonubiquitous CaM kinase [Source:HGNC Symbol;Acc:HGNC:13415]
CPO	#N/A	1.42462	0.932729	1.66035	1.49123	#N/A	#N/A	#N/A	#N/A	#N/A	#N/A	#N/A	#N/A	#N/A	2.27678	5	ENSG00000144410	CPO	protein_coding	carboxypeptidase O [Source:HGNC Symbol;Acc:HGNC:21011]
KIAA1191	#N/A	0.99128	1.76981	0.932619	1.15065	#N/A	#N/A	#N/A	#N/A	#N/A	#N/A	#N/A	#N/A	#N/A	2.40202	5	ENSG00000122203	KIAA1191	protein_coding	KIAA1191 [Source:HGNC Symbol;Acc:HGNC:29209]
#255384	#N/A	0.92655	3.10541	1.18735	2.70298	#N/A	#N/A	#N/A	#N/A	#N/A	#N/A	#N/A	#N/A	#N/A	3.18837	5	ENSG00000255384		lncRNA	novel transcript
COX20	#N/A	2.02076	1.2663	1.3147	0.925509	#N/A	#N/A	#N/A	#N/A	#N/A	#N/A	#N/A	#N/A	#N/A	1.50017	5	ENSG00000203667	COX20	protein_coding	cytochrome c oxidase assembly factor COX20 [Source:HGNC Symbol;Acc:HGNC:26970]
GATB	#N/A	0.925228	1.72947	1.19954	1.27698	#N/A	#N/A	#N/A	#N/A	#N/A	#N/A	#N/A	#N/A	#N/A	1.22435	5	ENSG00000059691	GATB	protein_coding	glutamyl-tRNA amidotransferase subunit B [Source:HGNC Symbol;Acc:HGNC:8849]
TUBG1	#N/A	0.923712	2.18854	1.4743	1.97434	#N/A	#N/A	#N/A	#N/A	#N/A	#N/A	#N/A	#N/A	#N/A	2.15501	5	ENSG00000131462	TUBG1	protein_coding	tubulin gamma 1 [Source:HGNC Symbol;Acc:HGNC:12417]
LINC02608	#N/A	#N/A	2.05951	#N/A	1.24711	#N/A	#N/A	#N/A	#N/A	#N/A	#N/A	#N/A	0.919519	1.52434	3.93007	5	ENSG00000226251	LINC02608	lncRNA	long intergenic non-protein coding RNA 2608 [Source:HGNC Symbol;Acc:HGNC:54052]
DCDC2	#N/A	#N/A	1.48756	1.16678	1.73896	#N/A	#N/A	#N/A	#N/A	#N/A	#N/A	#N/A	0.916054	#N/A	2.91516	5	ENSG00000146038	DCDC2	protein_coding	doublecortin domain containing 2 [Source:HGNC Symbol;Acc:HGNC:18141]
FBXO45	#N/A	1.34235	2.26273	0.915846	1.49889	#N/A	#N/A	#N/A	#N/A	#N/A	#N/A	#N/A	#N/A	#N/A	2.90979	5	ENSG00000174013	FBXO45	protein_coding	F-box protein 45 [Source:HGNC Symbol;Acc:HGNC:29148]
SOGA1	#N/A	#N/A	#N/A	#N/A	#N/A	#N/A	#N/A	#N/A	0.989276	0.952418	#N/A	1.12163	1.3418	0.915619	#N/A	5	ENSG00000149639	SOGA1	protein_coding	suppressor of glucose, autophagy associated 1 [Source:HGNC Symbol;Acc:HGNC:16111]
PM20D1	1.98123	#N/A	1.76575	1.55836	1.71408	#N/A	#N/A	#N/A	#N/A	#N/A	#N/A	#N/A	#N/A	#N/A	0.914852	5	ENSG00000162877	PM20D1	protein_coding	peptidase M20 domain containing 1 [Source:HGNC Symbol;Acc:HGNC:26518]
WDR97	#N/A	0.914056	3.3044	1.2603	1.07352	#N/A	#N/A	#N/A	#N/A	#N/A	#N/A	#N/A	#N/A	#N/A	2.34564	5	ENSG00000179698	WDR97	protein_coding	WD repeat domain 97 [Source:HGNC Symbol;Acc:HGNC:26959]
LINC02936	#N/A	1.22461	1.14565	2.1331	1.69422	#N/A	#N/A	#N/A	#N/A	#N/A	#N/A	#N/A	#N/A	#N/A	0.913231	5	ENSG00000227359	LINC02936	lncRNA	long intergenic non-protein coding RNA 2936 [Source:HGNC Symbol;Acc:HGNC:55940]
OSER1	#N/A	1.972	3.22998	0.912497	1.97288	#N/A	#N/A	#N/A	#N/A	#N/A	#N/A	#N/A	#N/A	#N/A	3.76646	5	ENSG00000132823	OSER1	protein_coding	oxidative stress responsive serine rich 1 [Source:HGNC Symbol;Acc:HGNC:16105]
#259659	#N/A	0.92153	1.15567	0.911707	1.18242	#N/A	#N/A	#N/A	#N/A	#N/A	#N/A	#N/A	#N/A	#N/A	1.25624	5	ENSG00000259659		lncRNA	novel transcript
ARHGEF33	#N/A	1.30276	0.967839	1.95526	1.11477	#N/A	#N/A	#N/A	#N/A	#N/A	#N/A	#N/A	#N/A	#N/A	0.911354	5	ENSG00000214694	ARHGEF33	protein_coding	Rho guanine nucleotide exchange factor 33 [Source:HGNC Symbol;Acc:HGNC:37252]
#230470	#N/A	#N/A	1.85682	1.81251	1.18909	#N/A	#N/A	#N/A	#N/A	#N/A	#N/A	#N/A	#N/A	0.908861	2.2397	5	ENSG00000230470		lncRNA	novel transcript
GAA	1.27407	1.55094	1.08983	#N/A	0.905465	#N/A	#N/A	#N/A	#N/A	#N/A	#N/A	#N/A	#N/A	#N/A	2.72716	5	ENSG00000171298	GAA	protein_coding	alpha glucosidase [Source:HGNC Symbol;Acc:HGNC:4065]
PANK4#157881	#N/A	1.33749	3.36314	0.901242	2.29847	#N/A	#N/A	#N/A	#N/A	#N/A	#N/A	#N/A	#N/A	#N/A	2.77578	5	ENSG00000157881	PANK4	protein_coding	pantothenate kinase 4 (inactive) [Source:HGNC Symbol;Acc:HGNC:19366]
C14orf132	#N/A	#N/A	#N/A	#N/A	#N/A	1.97726	#N/A	#N/A	0.900928	#N/A	#N/A	3.43672	2.10026	3.18567	#N/A	5	ENSG00000227051	C14orf132	protein_coding	chromosome 14 open reading frame 132 [Source:HGNC Symbol;Acc:HGNC:20346]
#273108	#N/A	1.21053	0.900581	1.61101	1.09378	#N/A	#N/A	#N/A	#N/A	#N/A	#N/A	#N/A	#N/A	#N/A	1.70519	5	ENSG00000273108		lncRNA	novel transcript, antisense to SH3PXD2A
TFCP2L1	#N/A	#N/A	#N/A	#N/A	#N/A	1.94265	#N/A	#N/A	1.63289	#N/A	#N/A	1.44864	0.899227	1.87684	#N/A	5	ENSG00000115112	TFCP2L1	protein_coding	transcription factor CP2 like 1 [Source:HGNC Symbol;Acc:HGNC:17925]
#287533	#N/A	1.09314	0.896356	1.35752	1.07141	#N/A	#N/A	#N/A	#N/A	#N/A	#N/A	#N/A	#N/A	#N/A	0.946759	5	ENSG00000287533		lncRNA	novel transcript
SARS2#104835	#N/A	1.39332	1.75222	0.894397	0.898569	#N/A	#N/A	#N/A	#N/A	#N/A	#N/A	#N/A	#N/A	#N/A	2.22992	5	ENSG00000104835	SARS2	protein_coding	seryl-tRNA synthetase 2, mitochondrial [Source:HGNC Symbol;Acc:HGNC:17697]
DNTTIP1	#N/A	1.22594	1.26506	0.892453	1.18449	#N/A	#N/A	#N/A	#N/A	#N/A	#N/A	#N/A	#N/A	#N/A	1.82514	5	ENSG00000101457	DNTTIP1	protein_coding	deoxynucleotidyltransferase terminal interacting protein 1 [Source:HGNC Symbol;Acc:HGNC:16160]
COA6-AS1	#N/A	1.72915	0.891816	1.61846	1.00971	#N/A	#N/A	#N/A	#N/A	#N/A	#N/A	#N/A	#N/A	#N/A	0.909345	5	ENSG00000231663	COA6-AS1	lncRNA	COA6 antisense RNA 1 [Source:HGNC Symbol;Acc:HGNC:40825]
#250906	#N/A	#N/A	#N/A	2.72683	#N/A	0.886917	#N/A	#N/A	#N/A	#N/A	#N/A	1.10384	1.77591	1.20411	#N/A	5	ENSG00000250906		lncRNA	novel transcript
ITGB1BP2	#N/A	3.13331	4.74522	0.886847	2.67456	#N/A	#N/A	#N/A	#N/A	#N/A	#N/A	#N/A	#N/A	#N/A	6.30417	5	ENSG00000147166	ITGB1BP2	protein_coding	integrin subunit beta 1 binding protein 2 [Source:HGNC Symbol;Acc:HGNC:6154]
PPIC	#N/A	#N/A	1.55468	1.87414	1.65043	#N/A	#N/A	#N/A	#N/A	#N/A	#N/A	#N/A	0.88611	#N/A	0.997538	5	ENSG00000168938	PPIC	protein_coding	peptidylprolyl isomerase C [Source:HGNC Symbol;Acc:HGNC:9256]
NNAT	#N/A	0.884476	2.49599	1.72468	1.53045	#N/A	#N/A	#N/A	#N/A	#N/A	#N/A	#N/A	#N/A	#N/A	1.42506	5	ENSG00000053438	NNAT	protein_coding	neuronatin [Source:HGNC Symbol;Acc:HGNC:7860]
ZXDA	#N/A	1.00035	1.08123	1.47368	0.883026	#N/A	#N/A	#N/A	#N/A	#N/A	#N/A	#N/A	#N/A	#N/A	1.29405	5	ENSG00000198205	ZXDA	protein_coding	zinc finger X-linked duplicated A [Source:HGNC Symbol;Acc:HGNC:13198]
DNAJC4	#N/A	2.4745	3.09768	0.882396	1.29387	#N/A	#N/A	#N/A	#N/A	#N/A	#N/A	#N/A	#N/A	#N/A	2.11924	5	ENSG00000110011	DNAJC4	protein_coding	DnaJ heat shock protein family (Hsp40) member C4 [Source:HGNC Symbol;Acc:HGNC:5271]
RAD54L	#N/A	1.6728	1.73374	1.00568	0.882391	#N/A	#N/A	#N/A	#N/A	#N/A	#N/A	#N/A	#N/A	#N/A	1.36736	5	ENSG00000085999	RAD54L	protein_coding	RAD54 like [Source:HGNC Symbol;Acc:HGNC:9826]
#286174	#N/A	0.882268	#N/A	#N/A	#N/A	#N/A	#N/A	#N/A	#N/A	#N/A	#N/A	1.20814	1.03147	1.56927	1.29266	5	ENSG00000286174		lncRNA	novel transcript, antisense to CNIH3
#284526	#N/A	2.30037	2.84616	2.3224	#N/A	#N/A	#N/A	#N/A	#N/A	#N/A	#N/A	#N/A	0.881835	#N/A	2.33365	5	ENSG00000284526		protein_coding	novel protein
AARSD1	#N/A	1.49007	1.44818	1.69138	0.880892	#N/A	#N/A	#N/A	#N/A	#N/A	#N/A	#N/A	#N/A	#N/A	1.78845	5	ENSG00000266967	AARSD1	protein_coding	alanyl-tRNA synthetase domain containing 1 [Source:HGNC Symbol;Acc:HGNC:28417]
HSPBAP1	1.64796	0.880243	1.7947	#N/A	1.57967	#N/A	#N/A	#N/A	#N/A	#N/A	#N/A	#N/A	#N/A	#N/A	2.16539	5	ENSG00000169087	HSPBAP1	protein_coding	HSPB1 associated protein 1 [Source:HGNC Symbol;Acc:HGNC:16389]
ASB12	#N/A	1.86351	2.67593	0.879598	1.70427	#N/A	#N/A	#N/A	#N/A	#N/A	#N/A	#N/A	#N/A	#N/A	4.676	5	ENSG00000198881	ASB12	protein_coding	ankyrin repeat and SOCS box containing 12 [Source:HGNC Symbol;Acc:HGNC:19763]
LINC02726	#N/A	1.83675	#N/A	#N/A	#N/A	#N/A	#N/A	#N/A	#N/A	#N/A	#N/A	0.879533	1.3297	1.64673	3.14614	5	ENSG00000255193	LINC02726	lncRNA	long intergenic non-protein coding RNA 2726 [Source:HGNC Symbol;Acc:HGNC:54243]
ACOT13	#N/A	1.43167	1.07885	1.09904	0.879296	#N/A	#N/A	#N/A	#N/A	#N/A	#N/A	#N/A	#N/A	#N/A	1.46927	5	ENSG00000112304	ACOT13	protein_coding	acyl-CoA thioesterase 13 [Source:HGNC Symbol;Acc:HGNC:20999]
ACTG1	1.52184	#N/A	2.2613	1.62453	1.99811	#N/A	0.876579	#N/A	#N/A	#N/A	#N/A	#N/A	#N/A	#N/A	#N/A	5	ENSG00000184009	ACTG1	protein_coding	actin gamma 1 [Source:HGNC Symbol;Acc:HGNC:144]
ARPP21-AS1	#N/A	2.27311	1.99828	0.874795	1.76609	#N/A	#N/A	#N/A	#N/A	#N/A	#N/A	#N/A	#N/A	#N/A	2.58942	5	ENSG00000230830	ARPP21-AS1	lncRNA	ARPP21 antisense RNA 1 [Source:HGNC Symbol;Acc:HGNC:40785]
PTOV1-AS1	1.10909	0.874421	0.878245	1.08682	#N/A	#N/A	#N/A	#N/A	#N/A	#N/A	#N/A	#N/A	#N/A	#N/A	1.04141	5	ENSG00000268006	PTOV1-AS1	lncRNA	PTOV1 antisense RNA 1 [Source:HGNC Symbol;Acc:HGNC:44174]
KCNQ5-DT	#N/A	1.46738	2.8664	0.87403	1.84431	#N/A	#N/A	#N/A	#N/A	#N/A	#N/A	#N/A	#N/A	#N/A	2.42221	5	ENSG00000285844	KCNQ5-DT	lncRNA	KCNQ5 divergent transcript [Source:HGNC Symbol;Acc:HGNC:55469]
UROS	#N/A	1.53822	0.872775	1.6893	#N/A	#N/A	1.05485	#N/A	#N/A	#N/A	#N/A	#N/A	#N/A	#N/A	1.82459	5	ENSG00000188690	UROS	protein_coding	uroporphyrinogen III synthase [Source:HGNC Symbol;Acc:HGNC:12592]
TSFM	#N/A	1.07538	0.963241	1.15621	0.872322	#N/A	#N/A	#N/A	#N/A	#N/A	#N/A	#N/A	#N/A	#N/A	1.54763	5	ENSG00000123297	TSFM	protein_coding	Ts translation elongation factor, mitochondrial [Source:HGNC Symbol;Acc:HGNC:12367]
#286244	#N/A	1.16562	1.17493	1.55689	0.871765	#N/A	#N/A	#N/A	#N/A	#N/A	#N/A	#N/A	#N/A	#N/A	1.12985	5	ENSG00000286244		lncRNA	novel transcript, antisense to STAMBP
GSS	#N/A	1.42205	1.65173	1.29806	0.867008	#N/A	#N/A	#N/A	#N/A	#N/A	#N/A	#N/A	#N/A	#N/A	1.8218	5	ENSG00000100983	GSS	protein_coding	glutathione synthetase [Source:HGNC Symbol;Acc:HGNC:4624]
MAGIX	#N/A	0.865201	1.36192	1.30701	1.06901	#N/A	#N/A	#N/A	#N/A	#N/A	#N/A	#N/A	#N/A	#N/A	1.66519	5	ENSG00000269313	MAGIX	protein_coding	MAGI family member, X-linked [Source:HGNC Symbol;Acc:HGNC:30006]
COPS8	#N/A	1.54319	1.05418	1.14611	0.864523	#N/A	#N/A	#N/A	#N/A	#N/A	#N/A	#N/A	#N/A	#N/A	2.11635	5	ENSG00000198612	COPS8	protein_coding	COP9 signalosome subunit 8 [Source:HGNC Symbol;Acc:HGNC:24335]
PRH2#134551	#N/A	1.05534	0.935353	#N/A	0.976818	0.863612	#N/A	#N/A	#N/A	#N/A	#N/A	#N/A	#N/A	#N/A	0.988127	5	ENSG00000134551	PRH2	protein_coding	proline rich protein HaeIII subfamily 2 [Source:HGNC Symbol;Acc:HGNC:9367]
TMEM105	#N/A	1.34033	0.86007	1.40179	1.18825	#N/A	#N/A	#N/A	#N/A	#N/A	#N/A	#N/A	#N/A	#N/A	1.22219	5	ENSG00000185332	TMEM105	lncRNA	TMEM105 long non-coding RNA [Source:HGNC Symbol;Acc:HGNC:26794]
#278903	#N/A	0.859781	1.31997	1.50117	1.70939	#N/A	#N/A	#N/A	#N/A	#N/A	#N/A	#N/A	#N/A	#N/A	1.98283	5	ENSG00000278903		lncRNA	novel transcript
CXCR6	#N/A	1.99473	3.53461	0.859571	2.54406	#N/A	#N/A	#N/A	#N/A	#N/A	#N/A	#N/A	#N/A	#N/A	3.93891	5	ENSG00000172215	CXCR6	protein_coding	C-X-C motif chemokine receptor 6 [Source:HGNC Symbol;Acc:HGNC:16647]
PRMT1	1.042	#N/A	2.41665	1.92899	0.858776	#N/A	#N/A	#N/A	#N/A	#N/A	#N/A	#N/A	#N/A	#N/A	1.26863	5	ENSG00000126457	PRMT1	protein_coding	protein arginine methyltransferase 1 [Source:HGNC Symbol;Acc:HGNC:5187]
LNCOC1	#N/A	1.10159	0.857524	1.47726	1.11344	#N/A	#N/A	#N/A	#N/A	#N/A	#N/A	#N/A	#N/A	#N/A	2.33126	5	ENSG00000253741	LNCOC1	lncRNA	lncRNA associated with ovarian cancer 1 [Source:HGNC Symbol;Acc:HGNC:53947]
PIGY-DT	#N/A	1.77312	0.918122	1.68149	#N/A	#N/A	#N/A	#N/A	#N/A	#N/A	#N/A	#N/A	#N/A	0.856873	1.69829	5	ENSG00000285122	PIGY-DT	lncRNA	PIGY divergent transcript [Source:HGNC Symbol;Acc:HGNC:54080]
ATG4D	#N/A	1.02812	1.28034	0.856776	1.19986	#N/A	#N/A	#N/A	#N/A	#N/A	#N/A	#N/A	#N/A	#N/A	1.27444	5	ENSG00000130734	ATG4D	protein_coding	autophagy related 4D cysteine peptidase [Source:HGNC Symbol;Acc:HGNC:20789]
#236434	#N/A	0.854812	1.05581	2.30325	1.62924	#N/A	#N/A	#N/A	#N/A	#N/A	#N/A	#N/A	#N/A	#N/A	1.0491	5	ENSG00000236434		lncRNA	novel transcript
STMP1	#N/A	0.866967	1.05556	1.01701	0.854008	#N/A	#N/A	#N/A	#N/A	#N/A	#N/A	#N/A	#N/A	#N/A	2.11807	5	ENSG00000243317	STMP1	protein_coding	short transmembrane mitochondrial protein 1 [Source:HGNC Symbol;Acc:HGNC:41909]
#226899	#N/A	0.852821	1.17842	1.54116	0.980561	#N/A	#N/A	#N/A	#N/A	#N/A	#N/A	#N/A	#N/A	#N/A	1.30459	5	ENSG00000226899		lncRNA	novel transcript
#286366	#N/A	1.09674	0.851592	1.69215	1.03879	#N/A	#N/A	#N/A	#N/A	#N/A	#N/A	#N/A	#N/A	#N/A	1.55209	5	ENSG00000286366		lncRNA	novel transcript, antisense to UPF3B
ZNF229	#N/A	#N/A	#N/A	1.83382	1.53561	#N/A	#N/A	#N/A	#N/A	#N/A	#N/A	0.938388	0.850724	0.907114	#N/A	5	ENSG00000278318	ZNF229	protein_coding	zinc finger protein 229 [Source:HGNC Symbol;Acc:HGNC:13022]
ST7-AS2	#N/A	1.16867	0.850561	1.65228	1.46398	#N/A	#N/A	#N/A	#N/A	#N/A	#N/A	#N/A	#N/A	#N/A	1.4596	5	ENSG00000226367	ST7-AS2	lncRNA	ST7 antisense RNA 2 [Source:HGNC Symbol;Acc:HGNC:16044]
KDM2B	1.50958	0.850448	1.80419	#N/A	1.21073	#N/A	#N/A	#N/A	#N/A	#N/A	#N/A	#N/A	#N/A	#N/A	1.70588	5	ENSG00000089094	KDM2B	protein_coding	lysine demethylase 2B [Source:HGNC Symbol;Acc:HGNC:13610]
CIAPIN1	#N/A	1.04932	1.51367	0.849409	0.900153	#N/A	#N/A	#N/A	#N/A	#N/A	#N/A	#N/A	#N/A	#N/A	1.99153	5	ENSG00000005194	CIAPIN1	protein_coding	cytokine induced apoptosis inhibitor 1 [Source:HGNC Symbol;Acc:HGNC:28050]
VSNL1	#N/A	0.848918	1.84279	2.48818	2.11386	#N/A	#N/A	#N/A	#N/A	#N/A	#N/A	#N/A	#N/A	#N/A	1.33857	5	ENSG00000163032	VSNL1	protein_coding	visinin like 1 [Source:HGNC Symbol;Acc:HGNC:12722]
LIG4	#N/A	1.98854	1.02959	1.31949	0.848714	#N/A	#N/A	#N/A	#N/A	#N/A	#N/A	#N/A	#N/A	#N/A	2.556	5	ENSG00000174405	LIG4	protein_coding	DNA ligase 4 [Source:HGNC Symbol;Acc:HGNC:6601]
LINC00158	#N/A	1.52466	0.848138	1.8735	1.28159	#N/A	#N/A	#N/A	#N/A	#N/A	#N/A	#N/A	#N/A	#N/A	2.58481	5	ENSG00000185433	LINC00158	lncRNA	long intergenic non-protein coding RNA 158 [Source:HGNC Symbol;Acc:HGNC:1283]
#271937	#N/A	0.845491	1.57854	1.47557	1.26546	#N/A	#N/A	#N/A	#N/A	#N/A	#N/A	#N/A	#N/A	#N/A	1.62539	5	ENSG00000271937		lncRNA	novel transcript, antisense to TCAIM
LINC02371	#N/A	1.51331	1.16091	0.84378	1.31906	#N/A	#N/A	#N/A	#N/A	#N/A	#N/A	#N/A	#N/A	#N/A	1.03348	5	ENSG00000274659	LINC02371	lncRNA	long intergenic non-protein coding RNA 2371 [Source:HGNC Symbol;Acc:HGNC:53293]
#260891	#N/A	1.13867	1.55168	0.843335	1.58838	#N/A	#N/A	#N/A	#N/A	#N/A	#N/A	#N/A	#N/A	#N/A	1.12036	5	ENSG00000260891		lncRNA	novel transcript, intronic to NFATC3
#231102	#N/A	0.841577	1.75535	0.948291	1.69578	#N/A	#N/A	#N/A	#N/A	#N/A	#N/A	#N/A	#N/A	#N/A	1.80684	5	ENSG00000231102		lncRNA	novel transcript
#251448	#N/A	2.16372	2.06227	2.55614	#N/A	#N/A	#N/A	#N/A	#N/A	#N/A	#N/A	#N/A	#N/A	0.839276	2.92388	5	ENSG00000251448		lncRNA	novel transcript
HIKESHI	#N/A	1.28183	0.94341	0.856477	0.839198	#N/A	#N/A	#N/A	#N/A	#N/A	#N/A	#N/A	#N/A	#N/A	1.36646	5	ENSG00000149196	HIKESHI	protein_coding	heat shock protein nuclear import factor hikeshi [Source:HGNC Symbol;Acc:HGNC:26938]
PVR	0.940677	#N/A	1.73911	0.838744	#N/A	#N/A	0.969966	#N/A	#N/A	#N/A	#N/A	#N/A	#N/A	#N/A	1.3734	5	ENSG00000073008	PVR	protein_coding	PVR cell adhesion molecule [Source:HGNC Symbol;Acc:HGNC:9705]
AHCYL1	#N/A	0.834778	1.52608	1.47343	1.2102	#N/A	#N/A	#N/A	#N/A	#N/A	#N/A	#N/A	#N/A	#N/A	1.72103	5	ENSG00000168710	AHCYL1	protein_coding	adenosylhomocysteinase like 1 [Source:HGNC Symbol;Acc:HGNC:344]
MTTP	#N/A	1.61061	2.37209	2.3173	0.832784	#N/A	#N/A	#N/A	#N/A	#N/A	#N/A	#N/A	#N/A	#N/A	3.52376	5	ENSG00000138823	MTTP	protein_coding	microsomal triglyceride transfer protein [Source:HGNC Symbol;Acc:HGNC:7467]
LINC01118	#N/A	1.07891	0.877799	1.72843	0.902893	#N/A	#N/A	#N/A	#N/A	#N/A	#N/A	#N/A	#N/A	#N/A	0.832741	5	ENSG00000222005	LINC01118	lncRNA	long intergenic non-protein coding RNA 1118 [Source:HGNC Symbol;Acc:HGNC:49261]
#260949	#N/A	1.55169	1.84862	#N/A	1.09143	#N/A	#N/A	#N/A	0.831695	#N/A	#N/A	#N/A	#N/A	#N/A	2.03603	5	ENSG00000260949		lncRNA	novel transcript, overlapping to EIF4EBP1
ZC3H11A	#N/A	1.24004	1.11263	1.25466	0.828778	#N/A	#N/A	#N/A	#N/A	#N/A	#N/A	#N/A	#N/A	#N/A	1.07212	5	ENSG00000058673	ZC3H11A	protein_coding	zinc finger CCCH-type containing 11A [Source:HGNC Symbol;Acc:HGNC:29093]
LIX1L-AS1	#N/A	1.04316	1.47283	1.47479	1.34398	#N/A	#N/A	#N/A	#N/A	#N/A	#N/A	#N/A	#N/A	#N/A	0.82779	5	ENSG00000234222	LIX1L-AS1	lncRNA	LIX1L antisense RNA 1 [Source:HGNC Symbol;Acc:HGNC:41210]
C1QL3	#N/A	1.29223	1.19341	0.827674	0.917997	#N/A	#N/A	#N/A	#N/A	#N/A	#N/A	#N/A	#N/A	#N/A	0.920838	5	ENSG00000165985	C1QL3	protein_coding	complement C1q like 3 [Source:HGNC Symbol;Acc:HGNC:19359]
SPDYE6	#N/A	1.0824	1.36665	1.43464	0.827579	#N/A	#N/A	#N/A	#N/A	#N/A	#N/A	#N/A	#N/A	#N/A	1.12178	5	ENSG00000260097	SPDYE6	protein_coding	speedy/RINGO cell cycle regulator family member E6 [Source:HGNC Symbol;Acc:HGNC:35465]
SMIM11	#N/A	1.02164	0.826888	2.73597	#N/A	#N/A	1.39854	#N/A	#N/A	#N/A	#N/A	#N/A	#N/A	#N/A	1.42036	5	ENSG00000205670	SMIM11	protein_coding	small integral membrane protein 11 [Source:HGNC Symbol;Acc:HGNC:1293]
#285788	#N/A	1.15639	0.82411	1.14897	2.75771	#N/A	#N/A	#N/A	#N/A	#N/A	#N/A	#N/A	#N/A	#N/A	3.05373	5	ENSG00000285788		lncRNA	Novel transcript
TBCE#284770	#N/A	0.823617	1.42075	1.39308	0.944118	#N/A	#N/A	#N/A	#N/A	#N/A	#N/A	#N/A	#N/A	#N/A	0.908511	5	ENSG00000284770	TBCE	protein_coding	tubulin folding cofactor E [Source:HGNC Symbol;Acc:HGNC:11582]
NAA30	#N/A	0.822453	1.67521	1.36177	1.25152	#N/A	#N/A	#N/A	#N/A	#N/A	#N/A	#N/A	#N/A	#N/A	2.15304	5	ENSG00000139977	NAA30	protein_coding	N-alpha-acetyltransferase 30, NatC catalytic subunit [Source:HGNC Symbol;Acc:HGNC:19844]
#259868	#N/A	0.820986	2.9939	1.59001	2.76067	#N/A	#N/A	#N/A	#N/A	#N/A	#N/A	#N/A	#N/A	#N/A	2.64986	5	ENSG00000259868		lncRNA	novel transcript
GALM	1.31737	1.01352	1.15928	#N/A	0.820652	#N/A	#N/A	#N/A	#N/A	#N/A	#N/A	#N/A	#N/A	#N/A	1.27006	5	ENSG00000143891	GALM	protein_coding	galactose mutarotase [Source:HGNC Symbol;Acc:HGNC:24063]
XKRX	#N/A	0.931099	1.05608	#N/A	#N/A	#N/A	#N/A	#N/A	#N/A	#N/A	#N/A	#N/A	1.29256	0.820388	0.965532	5	ENSG00000182489	XKRX	protein_coding	XK related X-linked [Source:HGNC Symbol;Acc:HGNC:29845]
MAFG	1.70277	0.81918	0.952181	#N/A	1.09964	#N/A	#N/A	#N/A	#N/A	#N/A	#N/A	#N/A	#N/A	#N/A	2.21794	5	ENSG00000197063	MAFG	protein_coding	MAF bZIP transcription factor G [Source:HGNC Symbol;Acc:HGNC:6781]
RC3H1-IT1	#N/A	0.8901	1.05309	0.914054	0.818794	#N/A	#N/A	#N/A	#N/A	#N/A	#N/A	#N/A	#N/A	#N/A	1.0277	5	ENSG00000236535	RC3H1-IT1	lncRNA	RC3H1 intronic transcript 1 [Source:HGNC Symbol;Acc:HGNC:41496]
#286245	#N/A	0.928267	1.16904	0.813419	0.825339	#N/A	#N/A	#N/A	#N/A	#N/A	#N/A	#N/A	#N/A	#N/A	1.21052	5	ENSG00000286245		lncRNA	novel transcript, antisense to ATP9B
CCDC62	#N/A	0.813057	2.0039	1.69549	1.1916	#N/A	#N/A	#N/A	#N/A	#N/A	#N/A	#N/A	#N/A	#N/A	2.72078	5	ENSG00000130783	CCDC62	protein_coding	coiled-coil domain containing 62 [Source:HGNC Symbol;Acc:HGNC:30723]
BTF3-DT	#N/A	2.20046	#N/A	#N/A	#N/A	#N/A	#N/A	#N/A	#N/A	#N/A	#N/A	0.811751	1.17909	1.59518	1.17932	5	ENSG00000272525	BTF3-DT	lncRNA	BTF3 divergent transcript [Source:HGNC Symbol;Acc:HGNC:55211]
C12orf60	#N/A	0.938356	0.809619	1.38564	1.16881	#N/A	#N/A	#N/A	#N/A	#N/A	#N/A	#N/A	#N/A	#N/A	0.912814	5	ENSG00000182993	C12orf60	protein_coding	chromosome 12 open reading frame 60 [Source:HGNC Symbol;Acc:HGNC:28726]
DICER1-AS1	#N/A	1.45155	1.31748	1.59894	1.30776	#N/A	#N/A	#N/A	#N/A	#N/A	#N/A	#N/A	#N/A	#N/A	0.809586	5	ENSG00000235706	DICER1-AS1	lncRNA	DICER1 antisense RNA 1 [Source:HGNC Symbol;Acc:HGNC:43017]
CTU2	#N/A	0.840126	1.11485	1.14308	0.808897	#N/A	#N/A	#N/A	#N/A	#N/A	#N/A	#N/A	#N/A	#N/A	1.23608	5	ENSG00000174177	CTU2	protein_coding	cytosolic thiouridylase subunit 2 [Source:HGNC Symbol;Acc:HGNC:28005]
#258010	#N/A	2.60083	1.76682	0.808545	1.53337	#N/A	#N/A	#N/A	#N/A	#N/A	#N/A	#N/A	#N/A	#N/A	1.85226	5	ENSG00000258010		lncRNA	novel transcript, antisense to ARNT2
ACOT1	#N/A	0.807083	1.65551	3.17515	1.72276	#N/A	#N/A	#N/A	#N/A	#N/A	#N/A	#N/A	#N/A	#N/A	2.20632	5	ENSG00000184227	ACOT1	protein_coding	acyl-CoA thioesterase 1 [Source:HGNC Symbol;Acc:HGNC:33128]
APPL1	#N/A	1.32095	1.15906	0.807052	0.891592	#N/A	#N/A	#N/A	#N/A	#N/A	#N/A	#N/A	#N/A	#N/A	2.07035	5	ENSG00000157500	APPL1	protein_coding	adaptor protein, phosphotyrosine interacting with PH domain and leucine zipper 1 [Source:HGNC Symbol;Acc:HGNC:24035]
NFATC2	2.49499	#N/A	1.98582	#N/A	1.67383	#N/A	#N/A	#N/A	#N/A	#N/A	0.807013	#N/A	#N/A	#N/A	2.15852	5	ENSG00000101096	NFATC2	protein_coding	nuclear factor of activated T cells 2 [Source:HGNC Symbol;Acc:HGNC:7776]
COQ7	#N/A	1.16623	1.50356	1.51376	0.805773	#N/A	#N/A	#N/A	#N/A	#N/A	#N/A	#N/A	#N/A	#N/A	1.92067	5	ENSG00000167186	COQ7	protein_coding	coenzyme Q7, hydroxylase [Source:HGNC Symbol;Acc:HGNC:2244]
PPP1R14C	#N/A	1.03063	2.00975	2.45187	#N/A	#N/A	#N/A	#N/A	#N/A	#N/A	0.805287	#N/A	#N/A	#N/A	3.22669	5	ENSG00000198729	PPP1R14C	protein_coding	protein phosphatase 1 regulatory inhibitor subunit 14C [Source:HGNC Symbol;Acc:HGNC:14952]
ARG2	#N/A	1.62401	1.07005	1.11212	0.803137	#N/A	#N/A	#N/A	#N/A	#N/A	#N/A	#N/A	#N/A	#N/A	1.39804	5	ENSG00000081181	ARG2	protein_coding	arginase 2 [Source:HGNC Symbol;Acc:HGNC:664]
#278133	#N/A	1.43317	1.80115	1.31744	1.32747	#N/A	#N/A	#N/A	#N/A	#N/A	#N/A	#N/A	#N/A	#N/A	0.801765	5	ENSG00000278133		lncRNA	novel transcript, sense intronic to KAT8
CBR1	#N/A	1.03927	#N/A	#N/A	#N/A	1.00722	#N/A	#N/A	#N/A	#N/A	#N/A	0.798994	1.99005	1.22553	#N/A	5	ENSG00000159228	CBR1	protein_coding	carbonyl reductase 1 [Source:HGNC Symbol;Acc:HGNC:1548]
#273219	#N/A	0.797764	1.30787	1.75244	1.65643	#N/A	#N/A	#N/A	#N/A	#N/A	#N/A	#N/A	#N/A	#N/A	2.59739	5	ENSG00000273219		lncRNA	novel transcript, antisense to SLC13A4
PCDHGA12	#N/A	#N/A	#N/A	1.52879	0.79719	#N/A	#N/A	#N/A	#N/A	#N/A	#N/A	1.3865	1.18442	1.64514	#N/A	5	ENSG00000253159	PCDHGA12	protein_coding	protocadherin gamma subfamily A, 12 [Source:HGNC Symbol;Acc:HGNC:8699]
#269621	#N/A	0.797088	1.49848	1.8951	1.5076	#N/A	#N/A	#N/A	#N/A	#N/A	#N/A	#N/A	#N/A	#N/A	1.20155	5	ENSG00000269621		lncRNA	novel transcript, antisense to MRPL9
C2orf88	#N/A	1.11362	0.90323	1.90216	0.790226	#N/A	#N/A	#N/A	#N/A	#N/A	#N/A	#N/A	#N/A	#N/A	1.76869	5	ENSG00000187699	C2orf88	protein_coding	chromosome 2 open reading frame 88 [Source:HGNC Symbol;Acc:HGNC:28191]
POLR2J2	#N/A	0.786026	1.49598	1.30892	1.09816	#N/A	#N/A	#N/A	#N/A	#N/A	#N/A	#N/A	#N/A	#N/A	1.03752	5	ENSG00000228049	POLR2J2	protein_coding	RNA polymerase II subunit J2 [Source:HGNC Symbol;Acc:HGNC:23208]
JAM3	#N/A	#N/A	#N/A	0.784833	#N/A	1.02558	#N/A	#N/A	#N/A	#N/A	#N/A	1.31035	1.09595	1.39674	#N/A	5	ENSG00000166086	JAM3	protein_coding	junctional adhesion molecule 3 [Source:HGNC Symbol;Acc:HGNC:15532]
ITFG1-AS1	#N/A	1.00619	1.01793	1.23608	0.782942	#N/A	#N/A	#N/A	#N/A	#N/A	#N/A	#N/A	#N/A	#N/A	1.13165	5	ENSG00000260281	ITFG1-AS1	lncRNA	ITFG1 antisense RNA 1 [Source:HGNC Symbol;Acc:HGNC:51383]
ZNF547	1.1954	0.781975	1.11012	#N/A	0.956167	#N/A	#N/A	#N/A	#N/A	#N/A	#N/A	#N/A	#N/A	#N/A	1.33904	5	ENSG00000152433	ZNF547	protein_coding	zinc finger protein 547 [Source:HGNC Symbol;Acc:HGNC:26432]
CDCA7	1.45632	1.62909	2.87847	0.781114	2.56619	#N/A	#N/A	#N/A	#N/A	#N/A	#N/A	#N/A	#N/A	#N/A	#N/A	5	ENSG00000144354	CDCA7	protein_coding	cell division cycle associated 7 [Source:HGNC Symbol;Acc:HGNC:14628]
LINC02102	#N/A	#N/A	#N/A	2.58332	#N/A	#N/A	#N/A	#N/A	#N/A	#N/A	#N/A	0.778921	1.37212	0.788126	1.10614	5	ENSG00000248677	LINC02102	lncRNA	long intergenic non-protein coding RNA 2102 [Source:HGNC Symbol;Acc:HGNC:52957]
MRPL21	#N/A	1.02961	#N/A	#N/A	0.859845	#N/A	#N/A	#N/A	#N/A	#N/A	#N/A	1.31622	0.776288	1.10294	#N/A	5	ENSG00000197345	MRPL21	protein_coding	mitochondrial ribosomal protein L21 [Source:HGNC Symbol;Acc:HGNC:14479]
#287656	#N/A	0.84896	#N/A	1.26084	2.3329	#N/A	#N/A	#N/A	0.786884	0.77596	#N/A	#N/A	#N/A	#N/A	#N/A	5	ENSG00000287656		lncRNA	novel transcript, antisense to SLC22A3
RDX	0.775543	#N/A	0.89956	1.37494	1.12342	#N/A	#N/A	#N/A	#N/A	#N/A	#N/A	#N/A	#N/A	#N/A	1.87569	5	ENSG00000137710	RDX	protein_coding	radixin [Source:HGNC Symbol;Acc:HGNC:9944]
CPNE4	#N/A	#N/A	#N/A	#N/A	#N/A	0.801275	#N/A	#N/A	0.773193	#N/A	#N/A	1.17912	1.47723	1.32879	#N/A	5	ENSG00000196353	CPNE4	protein_coding	copine 4 [Source:HGNC Symbol;Acc:HGNC:2317]
MACROH2A2	#N/A	1.57454	1.63279	1.34507	0.771943	#N/A	#N/A	#N/A	#N/A	#N/A	#N/A	#N/A	#N/A	#N/A	1.81908	5	ENSG00000099284	MACROH2A2	protein_coding	macroH2A.2 histone [Source:HGNC Symbol;Acc:HGNC:14453]
#285269	#N/A	#N/A	#N/A	#N/A	#N/A	#N/A	#N/A	#N/A	1.64584	0.771715	#N/A	2.02318	2.36587	2.51836	#N/A	5	ENSG00000285269		protein_coding	novel transcript, SLC35D2-HSD17B3 readthrough
RGPD1	#N/A	0.815741	1.24383	1.77209	0.769777	#N/A	#N/A	#N/A	#N/A	#N/A	#N/A	#N/A	#N/A	#N/A	2.19068	5	ENSG00000187627	RGPD1	protein_coding	RANBP2 like and GRIP domain containing 1 [Source:HGNC Symbol;Acc:HGNC:32414]
CNOT7	#N/A	1.20344	1.33871	0.768218	0.888685	#N/A	#N/A	#N/A	#N/A	#N/A	#N/A	#N/A	#N/A	#N/A	1.88216	5	ENSG00000198791	CNOT7	protein_coding	CCR4-NOT transcription complex subunit 7 [Source:HGNC Symbol;Acc:HGNC:14101]
ADAM21	#N/A	1.9923	0.99394	2.42492	0.767266	#N/A	#N/A	#N/A	#N/A	#N/A	#N/A	#N/A	#N/A	#N/A	1.55185	5	ENSG00000139985	ADAM21	protein_coding	ADAM metallopeptidase domain 21 [Source:HGNC Symbol;Acc:HGNC:200]
#205740	#N/A	1.13993	1.28963	0.807842	0.764353	#N/A	#N/A	#N/A	#N/A	#N/A	#N/A	#N/A	#N/A	#N/A	1.59056	5	ENSG00000205740		lncRNA	novel transcript, antisense to GTPBP4
#287126	#N/A	0.764019	2.42262	2.10005	1.34918	#N/A	#N/A	#N/A	#N/A	#N/A	#N/A	#N/A	#N/A	#N/A	1.7358	5	ENSG00000287126		lncRNA	novel transcript
PLGLB2	#N/A	1.02392	1.10854	0.96702	0.760883	#N/A	#N/A	#N/A	#N/A	#N/A	#N/A	#N/A	#N/A	#N/A	1.0884	5	ENSG00000125551	PLGLB2	protein_coding	plasminogen like B2 [Source:HGNC Symbol;Acc:HGNC:9073]
TPRN	#N/A	1.20157	1.30644	1.04903	0.760239	#N/A	#N/A	#N/A	#N/A	#N/A	#N/A	#N/A	#N/A	#N/A	1.05587	5	ENSG00000176058	TPRN	protein_coding	taperin [Source:HGNC Symbol;Acc:HGNC:26894]
TMEM184A	#N/A	1.64561	0.758465	1.82569	0.821436	#N/A	#N/A	#N/A	#N/A	#N/A	#N/A	#N/A	#N/A	#N/A	2.43784	5	ENSG00000164855	TMEM184A	protein_coding	transmembrane protein 184A [Source:HGNC Symbol;Acc:HGNC:28797]
TENM1	#N/A	#N/A	#N/A	#N/A	#N/A	0.758293	#N/A	#N/A	1.71633	1.10468	#N/A	1.76849	#N/A	2.20603	#N/A	5	ENSG00000009694	TENM1	protein_coding	teneurin transmembrane protein 1 [Source:HGNC Symbol;Acc:HGNC:8117]
FEM1C	#N/A	0.935102	1.35181	0.756827	1.32814	#N/A	#N/A	#N/A	#N/A	#N/A	#N/A	#N/A	#N/A	#N/A	1.98773	5	ENSG00000145780	FEM1C	protein_coding	fem-1 homolog C [Source:HGNC Symbol;Acc:HGNC:16933]
ZNF839	#N/A	0.752739	0.923573	0.851457	1.04637	#N/A	#N/A	#N/A	#N/A	#N/A	#N/A	#N/A	#N/A	#N/A	1.24713	5	ENSG00000022976	ZNF839	protein_coding	zinc finger protein 839 [Source:HGNC Symbol;Acc:HGNC:20345]
DENND10	#N/A	0.982492	1.09197	0.752681	0.999607	#N/A	#N/A	#N/A	#N/A	#N/A	#N/A	#N/A	#N/A	#N/A	1.79318	5	ENSG00000119979	DENND10	protein_coding	DENN domain containing 10 [Source:HGNC Symbol;Acc:HGNC:31793]
LRP4	1.21765	0.82171	#N/A	1.15276	#N/A	#N/A	0.75254	#N/A	#N/A	#N/A	#N/A	#N/A	#N/A	#N/A	2.6991	5	ENSG00000134569	LRP4	protein_coding	LDL receptor related protein 4 [Source:HGNC Symbol;Acc:HGNC:6696]
SRP14-DT	#N/A	0.750933	1.24409	0.913914	1.07458	#N/A	#N/A	#N/A	#N/A	#N/A	#N/A	#N/A	#N/A	#N/A	2.88906	5	ENSG00000248508	SRP14-DT	lncRNA	SRP14 divergent transcript [Source:HGNC Symbol;Acc:HGNC:48619]
CTF1	#N/A	1.67154	0.746114	1.46461	0.902115	#N/A	#N/A	#N/A	#N/A	#N/A	#N/A	#N/A	#N/A	#N/A	2.00605	5	ENSG00000150281	CTF1	protein_coding	cardiotrophin 1 [Source:HGNC Symbol;Acc:HGNC:2499]
#234567	#N/A	2.8815	3.21723	2.54906	0.742948	#N/A	#N/A	#N/A	#N/A	#N/A	#N/A	#N/A	#N/A	#N/A	3.98466	5	ENSG00000234567		lncRNA	novel transcript
NKAPL	#N/A	1.06484	0.793788	1.34149	1.40893	#N/A	#N/A	#N/A	#N/A	#N/A	#N/A	#N/A	#N/A	#N/A	0.74234	5	ENSG00000189134	NKAPL	protein_coding	NFKB activating protein like [Source:HGNC Symbol;Acc:HGNC:21584]
#274292	#N/A	0.808092	0.79429	0.958715	1.16534	#N/A	#N/A	#N/A	#N/A	#N/A	#N/A	#N/A	#N/A	#N/A	0.737978	5	ENSG00000274292		lncRNA	novel transcript
CCDC113	#N/A	1.28768	0.764901	1.75567	0.737933	#N/A	#N/A	#N/A	#N/A	#N/A	#N/A	#N/A	#N/A	#N/A	2.53694	5	ENSG00000103021	CCDC113	protein_coding	coiled-coil domain containing 113 [Source:HGNC Symbol;Acc:HGNC:25002]
INTS2	#N/A	0.735414	0.815359	0.784434	0.781835	#N/A	#N/A	#N/A	#N/A	#N/A	#N/A	#N/A	#N/A	#N/A	1.02525	5	ENSG00000108506	INTS2	protein_coding	integrator complex subunit 2 [Source:HGNC Symbol;Acc:HGNC:29241]
THAP10	#N/A	0.843205	#N/A	1.35265	#N/A	#N/A	#N/A	#N/A	#N/A	#N/A	#N/A	0.963478	0.733668	0.897084	#N/A	5	ENSG00000129028	THAP10	protein_coding	THAP domain containing 10 [Source:HGNC Symbol;Acc:HGNC:23193]
#237301	#N/A	0.731321	1.99696	1.40125	2.29948	#N/A	#N/A	#N/A	#N/A	#N/A	#N/A	#N/A	#N/A	#N/A	2.83447	5	ENSG00000237301		lncRNA	novel transcript
CDH17	#N/A	1.6308	#N/A	1.17254	#N/A	0.764532	#N/A	#N/A	#N/A	#N/A	#N/A	0.729648	#N/A	#N/A	2.92177	5	ENSG00000079112	CDH17	protein_coding	cadherin 17 [Source:HGNC Symbol;Acc:HGNC:1756]
INO80-AS1	#N/A	0.97372	0.745418	1.33371	0.729481	#N/A	#N/A	#N/A	#N/A	#N/A	#N/A	#N/A	#N/A	#N/A	0.983891	5	ENSG00000259521	INO80-AS1	lncRNA	INO80 antisense RNA 1 [Source:HGNC Symbol;Acc:HGNC:53138]
PCDHGB4	#N/A	#N/A	#N/A	1.42783	#N/A	#N/A	#N/A	#N/A	#N/A	#N/A	#N/A	1.37039	0.72872	1.4488	0.987196	5	ENSG00000253953	PCDHGB4	protein_coding	protocadherin gamma subfamily B, 4 [Source:HGNC Symbol;Acc:HGNC:8711]
SLC30A6-DT	#N/A	1.3038	1.38066	0.815947	0.726737	#N/A	#N/A	#N/A	#N/A	#N/A	#N/A	#N/A	#N/A	#N/A	1.1323	5	ENSG00000272716	SLC30A6-DT	lncRNA	SLC30A6 divergent transcript [Source:HGNC Symbol;Acc:HGNC:55203]
#275672	#N/A	0.72666	1.96718	1.79446	1.34052	#N/A	#N/A	#N/A	#N/A	#N/A	#N/A	#N/A	#N/A	#N/A	1.14172	5	ENSG00000275672		lncRNA	GATM antisense RNA 1
FAM118B	0.868422	0.754022	0.726182	#N/A	1.22479	#N/A	#N/A	#N/A	#N/A	#N/A	#N/A	#N/A	#N/A	#N/A	0.817974	5	ENSG00000197798	FAM118B	protein_coding	family with sequence similarity 118 member B [Source:HGNC Symbol;Acc:HGNC:26110]
CDYL2	#N/A	#N/A	#N/A	#N/A	#N/A	#N/A	#N/A	#N/A	1.52708	0.726079	#N/A	1.25892	1.49739	1.12903	#N/A	5	ENSG00000166446	CDYL2	protein_coding	chromodomain Y like 2 [Source:HGNC Symbol;Acc:HGNC:23030]
BACH1-AS1	1.10441	0.725484	2.43379	#N/A	1.11465	#N/A	#N/A	#N/A	#N/A	#N/A	#N/A	#N/A	#N/A	#N/A	1.25678	5	ENSG00000232118	BACH1-AS1	lncRNA	BACH1 antisense RNA 1 [Source:HGNC Symbol;Acc:HGNC:40008]
#257681	#N/A	0.725436	1.39589	1.97655	1.04004	#N/A	#N/A	#N/A	#N/A	#N/A	#N/A	#N/A	#N/A	#N/A	1.90756	5	ENSG00000257681		lncRNA	novel transcript, antisense to STAB2
UBAP1	#N/A	0.940393	0.725375	0.787919	0.894424	#N/A	#N/A	#N/A	#N/A	#N/A	#N/A	#N/A	#N/A	#N/A	1.05611	5	ENSG00000165006	UBAP1	protein_coding	ubiquitin associated protein 1 [Source:HGNC Symbol;Acc:HGNC:12461]
#287896	#N/A	0.751336	0.943847	1.2003	0.724359	#N/A	#N/A	#N/A	#N/A	#N/A	#N/A	#N/A	#N/A	#N/A	0.973773	5	ENSG00000287896		lncRNA	novel transcript, antisense to KPTNand SLC8A2
BOLA1	1.88245	2.37609	#N/A	1.68491	0.724193	#N/A	#N/A	#N/A	#N/A	#N/A	#N/A	#N/A	#N/A	#N/A	1.19311	5	ENSG00000178096	BOLA1	protein_coding	bolA family member 1 [Source:HGNC Symbol;Acc:HGNC:24263]
CBLIF	#N/A	0.723504	3.10209	#N/A	1.83045	#N/A	#N/A	#N/A	#N/A	#N/A	#N/A	#N/A	#N/A	0.997687	2.76927	5	ENSG00000134812	CBLIF	protein_coding	cobalamin binding intrinsic factor [Source:HGNC Symbol;Acc:HGNC:4268]
LINC02226	#N/A	1.59631	3.25555	0.723259	1.3804	#N/A	#N/A	#N/A	#N/A	#N/A	#N/A	#N/A	#N/A	#N/A	3.73583	5	ENSG00000245729	LINC02226	lncRNA	long intergenic non-protein coding RNA 2226 [Source:HGNC Symbol;Acc:HGNC:53095]
FBXO22	#N/A	0.723058	0.788232	0.795246	0.863542	#N/A	#N/A	#N/A	#N/A	#N/A	#N/A	#N/A	#N/A	#N/A	0.934108	5	ENSG00000167196	FBXO22	protein_coding	F-box protein 22 [Source:HGNC Symbol;Acc:HGNC:13593]
LY86-AS1	#N/A	#N/A	1.13199	#N/A	0.996305	#N/A	#N/A	#N/A	#N/A	#N/A	#N/A	#N/A	0.722729	1.06025	1.25685	5	ENSG00000216863	LY86-AS1	lncRNA	LY86 antisense RNA 1 [Source:HGNC Symbol;Acc:HGNC:26593]
#273056	#N/A	1.36464	4.45504	0.72123	1.39856	#N/A	#N/A	#N/A	#N/A	#N/A	#N/A	#N/A	#N/A	#N/A	3.68874	5	ENSG00000273056		lncRNA	novel transcript
#256341	#N/A	0.717301	1.00635	2.12351	1.08162	#N/A	#N/A	#N/A	#N/A	#N/A	#N/A	#N/A	#N/A	#N/A	2.19889	5	ENSG00000256341		lncRNA	novel transcript
OTUB1	#N/A	1.18325	1.14034	0.716599	0.967876	#N/A	#N/A	#N/A	#N/A	#N/A	#N/A	#N/A	#N/A	#N/A	1.66085	5	ENSG00000167770	OTUB1	protein_coding	OTU deubiquitinase, ubiquitin aldehyde binding 1 [Source:HGNC Symbol;Acc:HGNC:23077]
BACH1	1.22305	0.716146	1.31867	#N/A	1.11929	#N/A	#N/A	#N/A	#N/A	#N/A	#N/A	#N/A	#N/A	#N/A	0.891394	5	ENSG00000156273	BACH1	protein_coding	BTB domain and CNC homolog 1 [Source:HGNC Symbol;Acc:HGNC:935]
C2CD2	#N/A	#N/A	#N/A	#N/A	#N/A	#N/A	#N/A	#N/A	0.772762	0.715184	#N/A	0.884354	0.813592	0.812285	#N/A	5	ENSG00000157617	C2CD2	protein_coding	C2 calcium dependent domain containing 2 [Source:HGNC Symbol;Acc:HGNC:1266]
#237994	#N/A	1.37121	#N/A	#N/A	#N/A	#N/A	#N/A	#N/A	1.6227	#N/A	#N/A	1.6571	1.73262	0.714659	#N/A	5	ENSG00000237994		lncRNA	novel transcript
DMAC2L	#N/A	1.59374	0.956635	0.798907	#N/A	#N/A	#N/A	#N/A	#N/A	#N/A	#N/A	#N/A	0.712768	#N/A	0.8763	5	ENSG00000125375	DMAC2L	protein_coding	distal membrane arm assembly component 2 like [Source:HGNC Symbol;Acc:HGNC:18799]
#258695	#N/A	0.830313	0.709516	1.2492	0.984181	#N/A	#N/A	#N/A	#N/A	#N/A	#N/A	#N/A	#N/A	#N/A	1.57767	5	ENSG00000258695		lncRNA	novel transcript, antisense to HEATR4
RNASEH1-DT	#N/A	0.969964	0.964416	1.09618	0.707594	#N/A	#N/A	#N/A	#N/A	#N/A	#N/A	#N/A	#N/A	#N/A	0.927387	5	ENSG00000234171	RNASEH1-DT	lncRNA	RNASEH1 divergent transcript [Source:HGNC Symbol;Acc:HGNC:49289]
SNF8	#N/A	1.06865	0.767995	0.836743	0.704152	#N/A	#N/A	#N/A	#N/A	#N/A	#N/A	#N/A	#N/A	#N/A	1.73538	5	ENSG00000159210	SNF8	protein_coding	SNF8 subunit of ESCRT-II [Source:HGNC Symbol;Acc:HGNC:17028]
CYP27A1	1.21927	1.31593	#N/A	2.66459	0.70319	#N/A	#N/A	#N/A	#N/A	#N/A	#N/A	#N/A	#N/A	#N/A	3.10608	5	ENSG00000135929	CYP27A1	protein_coding	cytochrome P450 family 27 subfamily A member 1 [Source:HGNC Symbol;Acc:HGNC:2605]
CCDC154	1.36646	0.863186	0.778798	#N/A	1.00873	#N/A	#N/A	#N/A	#N/A	#N/A	#N/A	#N/A	#N/A	#N/A	0.701813	5	ENSG00000197599	CCDC154	protein_coding	coiled-coil domain containing 154 [Source:HGNC Symbol;Acc:HGNC:34454]
MED28	#N/A	0.941166	1.3758	0.698763	0.748294	#N/A	#N/A	#N/A	#N/A	#N/A	#N/A	#N/A	#N/A	#N/A	1.16178	5	ENSG00000118579	MED28	protein_coding	mediator complex subunit 28 [Source:HGNC Symbol;Acc:HGNC:24628]
LINC02482	1.81751	1.96205	0.697915	1.69464	#N/A	#N/A	#N/A	#N/A	#N/A	#N/A	#N/A	#N/A	#N/A	#N/A	1.90588	5	ENSG00000251580	LINC02482	lncRNA	long intergenic non-protein coding RNA 2482 [Source:HGNC Symbol;Acc:HGNC:53458]
PLAGL2	#N/A	1.22443	1.70522	0.697487	1.39446	#N/A	#N/A	#N/A	#N/A	#N/A	#N/A	#N/A	#N/A	#N/A	1.56443	5	ENSG00000126003	PLAGL2	protein_coding	PLAG1 like zinc finger 2 [Source:HGNC Symbol;Acc:HGNC:9047]
#251556	1.22801	0.696297	0.759024	1.58793	#N/A	#N/A	#N/A	#N/A	#N/A	#N/A	#N/A	#N/A	#N/A	#N/A	1.02638	5	ENSG00000251556		lncRNA	novel transcript
TWNK	#N/A	1.46712	0.944848	1.19214	#N/A	#N/A	#N/A	#N/A	#N/A	#N/A	#N/A	#N/A	0.694831	#N/A	2.55117	5	ENSG00000107815	TWNK	protein_coding	twinkle mtDNA helicase [Source:HGNC Symbol;Acc:HGNC:1160]
NOP53-AS1	#N/A	0.692933	1.62273	1.4471	0.980574	#N/A	#N/A	#N/A	#N/A	#N/A	#N/A	#N/A	#N/A	#N/A	0.97829	5	ENSG00000269656	NOP53-AS1	lncRNA	NOP53 antisense RNA 1 [Source:HGNC Symbol;Acc:HGNC:51587]
RAB38	#N/A	#N/A	1.16994	#N/A	1.71533	#N/A	#N/A	#N/A	0.797339	0.765579	#N/A	#N/A	#N/A	#N/A	0.692102	5	ENSG00000123892	RAB38	protein_coding	RAB38, member RAS oncogene family [Source:HGNC Symbol;Acc:HGNC:9776]
HMOX1	#N/A	0.972475	#N/A	#N/A	#N/A	#N/A	#N/A	#N/A	#N/A	#N/A	#N/A	0.69175	1.2109	1.52525	1.60216	5	ENSG00000100292	HMOX1	protein_coding	heme oxygenase 1 [Source:HGNC Symbol;Acc:HGNC:5013]
SLC29A3	#N/A	#N/A	#N/A	#N/A	#N/A	0.744402	#N/A	#N/A	0.691253	#N/A	#N/A	1.06877	1.18756	0.858908	#N/A	5	ENSG00000198246	SLC29A3	protein_coding	solute carrier family 29 member 3 [Source:HGNC Symbol;Acc:HGNC:23096]
TEX52	#N/A	1.23648	1.65501	0.689423	1.41703	#N/A	#N/A	#N/A	#N/A	#N/A	#N/A	#N/A	#N/A	#N/A	1.22932	5	ENSG00000283297	TEX52	protein_coding	testis expressed 52 [Source:HGNC Symbol;Acc:HGNC:53643]
DPH1	#N/A	0.688942	1.42302	1.12747	#N/A	#N/A	1.5359	#N/A	#N/A	#N/A	#N/A	#N/A	#N/A	#N/A	1.62234	5	ENSG00000108963	DPH1	protein_coding	diphthamide biosynthesis 1 [Source:HGNC Symbol;Acc:HGNC:3003]
DPH5	#N/A	1.2019	0.68889	0.946718	0.706355	#N/A	#N/A	#N/A	#N/A	#N/A	#N/A	#N/A	#N/A	#N/A	1.95098	5	ENSG00000117543	DPH5	protein_coding	diphthamide biosynthesis 5 [Source:HGNC Symbol;Acc:HGNC:24270]
PSMG1	#N/A	1.18984	1.61434	0.688199	0.952061	#N/A	#N/A	#N/A	#N/A	#N/A	#N/A	#N/A	#N/A	#N/A	1.5043	5	ENSG00000183527	PSMG1	protein_coding	proteasome assembly chaperone 1 [Source:HGNC Symbol;Acc:HGNC:3043]
RBMS2	#N/A	#N/A	#N/A	#N/A	#N/A	#N/A	#N/A	#N/A	1.28667	0.886904	#N/A	0.686784	0.972159	0.85696	#N/A	5	ENSG00000076067	RBMS2	protein_coding	RNA binding motif single stranded interacting protein 2 [Source:HGNC Symbol;Acc:HGNC:9909]
#257647	#N/A	0.979946	2.79345	1.60579	#N/A	#N/A	#N/A	#N/A	#N/A	#N/A	#N/A	#N/A	0.68588	#N/A	1.70392	5	ENSG00000257647		lncRNA	novel transcript
XIAP-AS1	#N/A	0.685605	0.931201	1.95996	1.58416	#N/A	#N/A	#N/A	#N/A	#N/A	#N/A	#N/A	#N/A	#N/A	1.40686	5	ENSG00000237331	XIAP-AS1	lncRNA	XIAP antisense RNA 1 [Source:HGNC Symbol;Acc:HGNC:40078]
DIPK1A	#N/A	1.13727	0.685489	0.726755	1.14326	#N/A	#N/A	#N/A	#N/A	#N/A	#N/A	#N/A	#N/A	#N/A	0.774601	5	ENSG00000154511	DIPK1A	protein_coding	divergent protein kinase domain 1A [Source:HGNC Symbol;Acc:HGNC:32213]
#248758	#N/A	1.73573	1.23112	0.68538	0.844342	#N/A	#N/A	#N/A	#N/A	#N/A	#N/A	#N/A	#N/A	#N/A	1.70187	5	ENSG00000248758		lncRNA	novel transcript
SLC35F4	#N/A	0.683835	1.41612	1.96518	1.67899	#N/A	#N/A	#N/A	#N/A	#N/A	#N/A	#N/A	#N/A	#N/A	1.83811	5	ENSG00000151812	SLC35F4	protein_coding	solute carrier family 35 member F4 [Source:HGNC Symbol;Acc:HGNC:19845]
SELENOO-AS1	#N/A	1.13928	0.959507	1.42245	0.683656	#N/A	#N/A	#N/A	#N/A	#N/A	#N/A	#N/A	#N/A	#N/A	1.51051	5	ENSG00000273137	SELENOO-AS1	lncRNA	SELENOO antisense RNA 1 [Source:HGNC Symbol;Acc:HGNC:56048]
RCC1L	#N/A	0.986724	0.906084	1.05359	0.682027	#N/A	#N/A	#N/A	#N/A	#N/A	#N/A	#N/A	#N/A	#N/A	1.6678	5	ENSG00000274523	RCC1L	protein_coding	RCC1 like [Source:HGNC Symbol;Acc:HGNC:14948]
#286045	#N/A	1.62687	#N/A	1.24191	#N/A	#N/A	#N/A	#N/A	#N/A	#N/A	#N/A	0.769928	1.16813	0.681663	#N/A	5	ENSG00000286045		lncRNA	novel transcript, antisense to GCFC2
OMA1	#N/A	1.94683	0.677005	1.31759	0.97518	#N/A	#N/A	#N/A	#N/A	#N/A	#N/A	#N/A	#N/A	#N/A	3.05458	5	ENSG00000162600	OMA1	protein_coding	OMA1 zinc metallopeptidase [Source:HGNC Symbol;Acc:HGNC:29661]
RAB40C	#N/A	#N/A	1.02875	1.12425	0.675883	#N/A	1.28691	#N/A	#N/A	#N/A	#N/A	#N/A	#N/A	#N/A	0.82649	5	ENSG00000197562	RAB40C	protein_coding	RAB40C, member RAS oncogene family [Source:HGNC Symbol;Acc:HGNC:18285]
MEIOC	#N/A	1.06534	0.927783	1.59598	0.675654	#N/A	#N/A	#N/A	#N/A	#N/A	#N/A	#N/A	#N/A	#N/A	1.18339	5	ENSG00000180336	MEIOC	protein_coding	meiosis specific with coiled-coil domain [Source:HGNC Symbol;Acc:HGNC:26670]
#225879	#N/A	#N/A	#N/A	0.772199	1.0852	#N/A	#N/A	#N/A	0.789937	0.675159	#N/A	#N/A	#N/A	#N/A	1.81082	5	ENSG00000225879		lncRNA	novel transcript
LINC02883	#N/A	1.19101	1.80509	0.672272	1.25398	#N/A	#N/A	#N/A	#N/A	#N/A	#N/A	#N/A	#N/A	#N/A	1.95376	5	ENSG00000259416	LINC02883	lncRNA	long intergenic non-protein coding RNA 2883 [Source:HGNC Symbol;Acc:HGNC:54806]
MTRF1	#N/A	1.23695	1.23024	0.670958	0.890882	#N/A	#N/A	#N/A	#N/A	#N/A	#N/A	#N/A	#N/A	#N/A	1.25195	5	ENSG00000120662	MTRF1	protein_coding	mitochondrial translation release factor 1 [Source:HGNC Symbol;Acc:HGNC:7469]
#269172	#N/A	1.2119	0.918458	1.0636	0.67053	#N/A	#N/A	#N/A	#N/A	#N/A	#N/A	#N/A	#N/A	#N/A	1.56516	5	ENSG00000269172		lncRNA	novel transcript, antisense to PAK4
#267934	#N/A	0.801987	1.17251	1.14091	1.22831	#N/A	#N/A	#N/A	#N/A	#N/A	#N/A	#N/A	#N/A	#N/A	0.66919	5	ENSG00000267934		lncRNA	novel transcript, antisense to ZNF91
#249417	#N/A	0.794386	#N/A	#N/A	#N/A	0.764374	#N/A	#N/A	#N/A	#N/A	#N/A	0.665403	0.958642	1.18847	#N/A	5	ENSG00000249417		lncRNA	novel transcript, antisense to ZBTB38 & ACPL2
ATP7B	#N/A	#N/A	1.1453	2.18369	0.863493	#N/A	1.06625	#N/A	#N/A	#N/A	#N/A	#N/A	#N/A	#N/A	0.664521	5	ENSG00000123191	ATP7B	protein_coding	ATPase copper transporting beta [Source:HGNC Symbol;Acc:HGNC:870]
#287629	#N/A	1.92515	2.33952	#N/A	2.44581	#N/A	#N/A	#N/A	#N/A	#N/A	#N/A	#N/A	0.662885	#N/A	3.29313	5	ENSG00000287629		lncRNA	novel transcript, antisense to ZBTB47
#233848	#N/A	0.661865	0.965228	1.1369	0.934182	#N/A	#N/A	#N/A	#N/A	#N/A	#N/A	#N/A	#N/A	#N/A	0.812472	5	ENSG00000233848		lncRNA	novel transcript
RBKS	1.93227	1.02546	0.66105	1.66089	#N/A	#N/A	#N/A	#N/A	#N/A	#N/A	#N/A	#N/A	#N/A	#N/A	1.09503	5	ENSG00000171174	RBKS	protein_coding	ribokinase [Source:HGNC Symbol;Acc:HGNC:30325]
ZNF280D	#N/A	0.819366	0.661031	0.961242	0.78545	#N/A	#N/A	#N/A	#N/A	#N/A	#N/A	#N/A	#N/A	#N/A	1.00488	5	ENSG00000137871	ZNF280D	protein_coding	zinc finger protein 280D [Source:HGNC Symbol;Acc:HGNC:25953]
L2HGDH	#N/A	1.83268	1.84742	1.71692	0.660612	#N/A	#N/A	#N/A	#N/A	#N/A	#N/A	#N/A	#N/A	#N/A	1.90423	5	ENSG00000087299	L2HGDH	protein_coding	L-2-hydroxyglutarate dehydrogenase [Source:HGNC Symbol;Acc:HGNC:20499]
MIR548A1HG	#N/A	0.659284	2.96023	1.88399	1.72159	#N/A	#N/A	#N/A	#N/A	#N/A	#N/A	#N/A	#N/A	#N/A	1.83904	5	ENSG00000283408	MIR548A1HG	lncRNA	MIR548A1 host gene [Source:HGNC Symbol;Acc:HGNC:53539]
LINC01344	1.55328	#N/A	1.26858	1.23046	#N/A	#N/A	#N/A	#N/A	0.659073	#N/A	#N/A	#N/A	#N/A	#N/A	2.5216	5	ENSG00000228918	LINC01344	lncRNA	long intergenic non-protein coding RNA 1344 [Source:HGNC Symbol;Acc:HGNC:50554]
MCM8	#N/A	0.839398	0.851318	0.669603	0.658849	#N/A	#N/A	#N/A	#N/A	#N/A	#N/A	#N/A	#N/A	#N/A	1.15725	5	ENSG00000125885	MCM8	protein_coding	minichromosome maintenance 8 homologous recombination repair factor [Source:HGNC Symbol;Acc:HGNC:16147]
OTUD6B-AS1	#N/A	1.0807	#N/A	0.657895	1.04298	#N/A	#N/A	#N/A	#N/A	#N/A	#N/A	#N/A	0.675629	#N/A	1.09245	5	ENSG00000253738	OTUD6B-AS1	lncRNA	OTUD6B antisense RNA 1 (head to head) [Source:HGNC Symbol;Acc:HGNC:50466]
CCDC47	#N/A	1.38293	1.06109	0.889464	0.657533	#N/A	#N/A	#N/A	#N/A	#N/A	#N/A	#N/A	#N/A	#N/A	2.1664	5	ENSG00000108588	CCDC47	protein_coding	coiled-coil domain containing 47 [Source:HGNC Symbol;Acc:HGNC:24856]
VIRMA-DT	#N/A	1.05844	0.71003	1.21123	0.702248	#N/A	#N/A	#N/A	#N/A	#N/A	#N/A	#N/A	#N/A	#N/A	0.657355	5	ENSG00000253704	VIRMA-DT	lncRNA	VIRMA divergent transcript [Source:HGNC Symbol;Acc:HGNC:55531]
PSMB1#008018	#N/A	0.656104	2.3588	2.83076	1.85648	#N/A	#N/A	#N/A	#N/A	#N/A	#N/A	#N/A	#N/A	#N/A	1.1673	5	ENSG00000008018	PSMB1	protein_coding	proteasome 20S subunit beta 1 [Source:HGNC Symbol;Acc:HGNC:9537]
#286548	#N/A	0.65584	1.8333	0.794723	1.74043	#N/A	#N/A	#N/A	#N/A	#N/A	#N/A	#N/A	#N/A	#N/A	1.38819	5	ENSG00000286548		lncRNA	novel transcript, antisense to LRRC8B
EIF4G1	#N/A	0.654048	1.42488	1.32133	0.799082	#N/A	#N/A	#N/A	#N/A	#N/A	#N/A	#N/A	#N/A	#N/A	2.56979	5	ENSG00000114867	EIF4G1	protein_coding	eukaryotic translation initiation factor 4 gamma 1 [Source:HGNC Symbol;Acc:HGNC:3296]
#248636	2.88678	#N/A	3.04811	3.08769	0.653243	#N/A	#N/A	#N/A	#N/A	#N/A	#N/A	#N/A	#N/A	#N/A	3.38597	5	ENSG00000248636		lncRNA	novel transcript
BCL7A#110987	0.867211	0.96927	0.998846	2.46293	#N/A	#N/A	#N/A	#N/A	#N/A	#N/A	#N/A	#N/A	#N/A	#N/A	0.650776	5	ENSG00000110987	BCL7A	protein_coding	BAF chromatin remodeling complex subunit BCL7A [Source:HGNC Symbol;Acc:HGNC:1004]
ATPAF1	#N/A	1.12456	0.945726	1.2553	0.650378	#N/A	#N/A	#N/A	#N/A	#N/A	#N/A	#N/A	#N/A	#N/A	1.42194	5	ENSG00000123472	ATPAF1	protein_coding	ATP synthase mitochondrial F1 complex assembly factor 1 [Source:HGNC Symbol;Acc:HGNC:18803]
MPP7-DT	#N/A	1.3963	3.74906	0.649613	1.08896	#N/A	#N/A	#N/A	#N/A	#N/A	#N/A	#N/A	#N/A	1.08252	#N/A	5	ENSG00000282996	MPP7-DT	lncRNA	MPP7 divergent transcript [Source:HGNC Symbol;Acc:HGNC:54139]
#288054	1.78192	1.34837	#N/A	0.938796	#N/A	0.649291	1.36779	#N/A	#N/A	#N/A	#N/A	#N/A	#N/A	#N/A	#N/A	5	ENSG00000288054		lncRNA	novel transcript, antisense to PDE7B
#259617	#N/A	0.812173	0.648337	1.17122	0.917383	#N/A	#N/A	#N/A	#N/A	#N/A	#N/A	#N/A	#N/A	#N/A	0.985315	5	ENSG00000259617		lncRNA	novel transcript, antisense to INO80
#259715	#N/A	1.0781	0.864569	0.931812	#N/A	#N/A	#N/A	#N/A	#N/A	#N/A	#N/A	#N/A	#N/A	0.647778	0.68287	5	ENSG00000259715		lncRNA	novel transcript
#280870	#N/A	#N/A	#N/A	2.2101	#N/A	0.64482	#N/A	#N/A	#N/A	#N/A	#N/A	0.928841	1.18264	1.5756	#N/A	5	ENSG00000280870		lncRNA	MIR325 host gene [Source:NCBI gene (formerly Entrezgene);Acc:101928469]
HMGN3	#N/A	1.09673	0.742585	0.775949	0.643699	#N/A	#N/A	#N/A	#N/A	#N/A	#N/A	#N/A	#N/A	#N/A	0.945152	5	ENSG00000118418	HMGN3	protein_coding	high mobility group nucleosomal binding domain 3 [Source:HGNC Symbol;Acc:HGNC:12312]
#255467	1.33856	0.857226	0.643128	1.00495	#N/A	#N/A	#N/A	#N/A	#N/A	#N/A	#N/A	#N/A	#N/A	#N/A	1.0417	5	ENSG00000255467		lncRNA	novel transcript
TMCC2	1.45969	0.641597	1.84322	#N/A	0.781033	#N/A	#N/A	#N/A	#N/A	#N/A	#N/A	#N/A	#N/A	#N/A	1.933	5	ENSG00000133069	TMCC2	protein_coding	transmembrane and coiled-coil domain family 2 [Source:HGNC Symbol;Acc:HGNC:24239]
PIK3R3	#N/A	#N/A	2.92787	#N/A	1.8987	#N/A	#N/A	#N/A	0.773837	0.640244	#N/A	#N/A	#N/A	#N/A	0.776261	5	ENSG00000117461	PIK3R3	protein_coding	phosphoinositide-3-kinase regulatory subunit 3 [Source:HGNC Symbol;Acc:HGNC:8981]
ZC3H8	0.675709	1.03186	0.640195	0.761926	#N/A	#N/A	#N/A	#N/A	#N/A	#N/A	#N/A	#N/A	#N/A	#N/A	0.971733	5	ENSG00000144161	ZC3H8	protein_coding	zinc finger CCCH-type containing 8 [Source:HGNC Symbol;Acc:HGNC:30941]
MRPL42	#N/A	0.792917	0.855052	1.02858	0.63738	#N/A	#N/A	#N/A	#N/A	#N/A	#N/A	#N/A	#N/A	#N/A	1.04066	5	ENSG00000198015	MRPL42	protein_coding	mitochondrial ribosomal protein L42 [Source:HGNC Symbol;Acc:HGNC:14493]
IKBKB	0.758891	#N/A	0.893607	#N/A	0.885405	#N/A	#N/A	#N/A	#N/A	#N/A	#N/A	#N/A	#N/A	0.636378	0.79306	5	ENSG00000104365	IKBKB	protein_coding	inhibitor of nuclear factor kappa B kinase subunit beta [Source:HGNC Symbol;Acc:HGNC:5960]
ATP6V1E1	#N/A	#N/A	0.711432	#N/A	0.9375	#N/A	#N/A	#N/A	#N/A	#N/A	#N/A	0.636329	1.15366	0.782829	#N/A	5	ENSG00000131100	ATP6V1E1	protein_coding	ATPase H+ transporting V1 subunit E1 [Source:HGNC Symbol;Acc:HGNC:857]
MDN1#112159	#N/A	0.636176	0.705079	0.894949	#N/A	#N/A	0.663641	#N/A	#N/A	#N/A	#N/A	#N/A	#N/A	#N/A	0.847008	5	ENSG00000112159	MDN1	protein_coding	midasin AAA ATPase 1 [Source:HGNC Symbol;Acc:HGNC:18302]
FCGRT	#N/A	#N/A	#N/A	#N/A	#N/A	0.927672	#N/A	#N/A	0.957855	0.636116	#N/A	0.820185	1.5194	#N/A	#N/A	5	ENSG00000104870	FCGRT	protein_coding	Fc gamma receptor and transporter [Source:HGNC Symbol;Acc:HGNC:3621]
#244137	#N/A	#N/A	#N/A	1.78331	#N/A	0.635795	#N/A	#N/A	#N/A	#N/A	#N/A	1.12931	0.886015	2.1189	#N/A	5	ENSG00000244137		lncRNA	novel transcript, antisense to CAPN9
WDR18	#N/A	1.51138	2.73063	1.02428	0.635306	#N/A	#N/A	#N/A	#N/A	#N/A	#N/A	#N/A	#N/A	#N/A	0.99261	5	ENSG00000065268	WDR18	protein_coding	WD repeat domain 18 [Source:HGNC Symbol;Acc:HGNC:17956]
MXRA7	#N/A	#N/A	#N/A	0.984068	#N/A	0.634827	#N/A	#N/A	#N/A	#N/A	#N/A	1.36574	1.80585	1.6441	#N/A	5	ENSG00000182534	MXRA7	protein_coding	matrix remodeling associated 7 [Source:HGNC Symbol;Acc:HGNC:7541]
SLC35D1	#N/A	1.03442	0.634097	1.29137	1.03974	#N/A	#N/A	#N/A	#N/A	#N/A	#N/A	#N/A	#N/A	#N/A	1.11667	5	ENSG00000116704	SLC35D1	protein_coding	solute carrier family 35 member D1 [Source:HGNC Symbol;Acc:HGNC:20800]
CRLS1	#N/A	1.05888	0.632784	0.809531	0.70304	#N/A	#N/A	#N/A	#N/A	#N/A	#N/A	#N/A	#N/A	#N/A	1.77942	5	ENSG00000088766	CRLS1	protein_coding	cardiolipin synthase 1 [Source:HGNC Symbol;Acc:HGNC:16148]
#228988	#N/A	1.14296	0.910732	1.48011	#N/A	#N/A	#N/A	#N/A	#N/A	#N/A	#N/A	#N/A	0.632232	#N/A	0.996172	5	ENSG00000228988		lncRNA	novel transcript
GBP2	#N/A	#N/A	#N/A	#N/A	#N/A	2.36616	#N/A	#N/A	0.631618	#N/A	#N/A	2.62697	3.23234	3.02605	#N/A	5	ENSG00000162645	GBP2	protein_coding	guanylate binding protein 2 [Source:HGNC Symbol;Acc:HGNC:4183]
TRAP1	#N/A	1.69088	0.846015	1.38729	0.631367	#N/A	#N/A	#N/A	#N/A	#N/A	#N/A	#N/A	#N/A	#N/A	2.67345	5	ENSG00000126602	TRAP1	protein_coding	TNF receptor associated protein 1 [Source:HGNC Symbol;Acc:HGNC:16264]
KCTD8	#N/A	1.71402	#N/A	2.96823	1.17585	#N/A	#N/A	#N/A	#N/A	#N/A	0.631216	#N/A	#N/A	#N/A	3.50995	5	ENSG00000183783	KCTD8	protein_coding	potassium channel tetramerization domain containing 8 [Source:HGNC Symbol;Acc:HGNC:22394]
LINC00663	#N/A	0.93502	0.630378	1.35925	0.828646	#N/A	#N/A	#N/A	#N/A	#N/A	#N/A	#N/A	#N/A	#N/A	1.20718	5	ENSG00000266904	LINC00663	lncRNA	long intergenic non-protein coding RNA 663 [Source:HGNC Symbol;Acc:HGNC:28609]
TXNRD1	#N/A	1.01817	0.627635	0.859471	0.814137	#N/A	#N/A	#N/A	#N/A	#N/A	#N/A	#N/A	#N/A	#N/A	1.74734	5	ENSG00000198431	TXNRD1	protein_coding	thioredoxin reductase 1 [Source:HGNC Symbol;Acc:HGNC:12437]
ZNF658	#N/A	0.893348	0.659915	1.59767	0.62627	#N/A	#N/A	#N/A	#N/A	#N/A	#N/A	#N/A	#N/A	#N/A	1.2534	5	ENSG00000274349	ZNF658	protein_coding	zinc finger protein 658 [Source:HGNC Symbol;Acc:HGNC:25226]
KLHL32	#N/A	0.656963	2.77077	0.789088	#N/A	#N/A	#N/A	#N/A	0.625231	#N/A	#N/A	#N/A	#N/A	#N/A	0.874233	5	ENSG00000186231	KLHL32	protein_coding	kelch like family member 32 [Source:HGNC Symbol;Acc:HGNC:21221]
MORC2-AS1	#N/A	1.03892	0.742625	0.623782	0.772558	#N/A	#N/A	#N/A	#N/A	#N/A	#N/A	#N/A	#N/A	#N/A	0.902889	5	ENSG00000235989	MORC2-AS1	lncRNA	MORC2 antisense RNA 1 [Source:HGNC Symbol;Acc:HGNC:26662]
FOXRED1	#N/A	1.26484	1.01171	1.36099	0.623131	#N/A	#N/A	#N/A	#N/A	#N/A	#N/A	#N/A	#N/A	#N/A	1.29787	5	ENSG00000110074	FOXRED1	protein_coding	FAD dependent oxidoreductase domain containing 1 [Source:HGNC Symbol;Acc:HGNC:26927]
PKD1-AS1	#N/A	1.15782	0.640829	2.00274	0.622616	#N/A	#N/A	#N/A	#N/A	#N/A	#N/A	#N/A	#N/A	#N/A	1.64692	5	ENSG00000259933	PKD1-AS1	lncRNA	PKD1 antisense RNA 1 [Source:HGNC Symbol;Acc:HGNC:56035]
#287931	#N/A	0.622475	1.22907	1.63094	0.887742	#N/A	#N/A	#N/A	#N/A	#N/A	#N/A	#N/A	#N/A	#N/A	1.3335	5	ENSG00000287931		lncRNA	novel transcript
#286994	#N/A	1.09439	#N/A	#N/A	#N/A	0.864331	#N/A	#N/A	#N/A	#N/A	#N/A	0.617565	0.633067	#N/A	1.40672	5	ENSG00000286994		lncRNA	novel transcript, sense intronic to GOLIM4
#253181	#N/A	0.704455	1.98367	3.23906	#N/A	#N/A	#N/A	#N/A	#N/A	#N/A	#N/A	0.617513	#N/A	#N/A	1.48601	5	ENSG00000253181		lncRNA	novel transcript
PFDN1	#N/A	0.616954	0.791717	1.13308	0.671579	#N/A	#N/A	#N/A	#N/A	#N/A	#N/A	#N/A	#N/A	#N/A	1.43547	5	ENSG00000113068	PFDN1	protein_coding	prefoldin subunit 1 [Source:HGNC Symbol;Acc:HGNC:8866]
KIN	#N/A	0.662878	0.616766	0.703772	0.80754	#N/A	#N/A	#N/A	#N/A	#N/A	#N/A	#N/A	#N/A	#N/A	0.923179	5	ENSG00000151657	KIN	protein_coding	Kin17 DNA and RNA binding protein [Source:HGNC Symbol;Acc:HGNC:6327]
MYH11#133392	#N/A	#N/A	#N/A	#N/A	#N/A	0.616556	#N/A	#N/A	0.95369	#N/A	#N/A	1.59365	1.39727	2.14961	#N/A	5	ENSG00000133392	MYH11	protein_coding	myosin heavy chain 11 [Source:HGNC Symbol;Acc:HGNC:7569]
BIVM	#N/A	0.613928	0.617647	2.61801	0.760083	#N/A	#N/A	#N/A	#N/A	#N/A	#N/A	#N/A	#N/A	#N/A	1.07275	5	ENSG00000134897	BIVM	protein_coding	basic, immunoglobulin-like variable motif containing [Source:HGNC Symbol;Acc:HGNC:16034]
ASAH2B	#N/A	1.24274	1.31933	2.32024	#N/A	#N/A	#N/A	#N/A	0.613446	#N/A	#N/A	#N/A	#N/A	#N/A	1.36935	5	ENSG00000204147	ASAH2B	protein_coding	N-acylsphingosine amidohydrolase 2B [Source:HGNC Symbol;Acc:HGNC:23456]
RP9	#N/A	1.18618	0.965954	0.882353	0.61329	#N/A	#N/A	#N/A	#N/A	#N/A	#N/A	#N/A	#N/A	#N/A	1.30412	5	ENSG00000164610	RP9	protein_coding	RP9 pre-mRNA splicing factor [Source:HGNC Symbol;Acc:HGNC:10288]
#262777	#N/A	0.612584	1.3023	0.910904	1.6903	#N/A	#N/A	#N/A	#N/A	#N/A	#N/A	#N/A	#N/A	#N/A	0.811249	5	ENSG00000262777		lncRNA	novel transcript, antisense to CRK
PACRG-AS1	#N/A	2.12286	3.25847	#N/A	#N/A	#N/A	#N/A	#N/A	#N/A	#N/A	#N/A	0.612047	1.19752	#N/A	2.62422	5	ENSG00000281692	PACRG-AS1	lncRNA	PACRG antisense RNA 1 [Source:HGNC Symbol;Acc:HGNC:27772]
#276724	#N/A	1.34524	0.839444	1.61171	1.22772	#N/A	#N/A	#N/A	#N/A	#N/A	#N/A	#N/A	#N/A	#N/A	0.611234	5	ENSG00000276724		lncRNA	novel transcript
LINC01090	#N/A	#N/A	#N/A	0.841355	#N/A	0.609284	#N/A	#N/A	#N/A	#N/A	#N/A	0.767192	0.881592	0.699116	#N/A	5	ENSG00000231689	LINC01090	lncRNA	long intergenic non-protein coding RNA 1090 [Source:HGNC Symbol;Acc:HGNC:49201]
#287967	#N/A	3.06507	3.63481	#N/A	0.984841	#N/A	#N/A	#N/A	#N/A	#N/A	#N/A	#N/A	0.609211	#N/A	2.07108	5	ENSG00000287967		lncRNA	novel transcript, antisense to UQCR10
ZNNT1	#N/A	1.17904	0.850697	0.710047	0.608661	#N/A	#N/A	#N/A	#N/A	#N/A	#N/A	#N/A	#N/A	#N/A	0.884143	5	ENSG00000261087	ZNNT1	lncRNA	ZNF706 neighboring transcript 1 [Source:HGNC Symbol;Acc:HGNC:54438]
LRPPRC	#N/A	0.976727	0.739586	0.607729	#N/A	#N/A	0.83729	#N/A	#N/A	#N/A	#N/A	#N/A	#N/A	#N/A	1.14483	5	ENSG00000138095	LRPPRC	protein_coding	leucine rich pentatricopeptide repeat containing [Source:HGNC Symbol;Acc:HGNC:15714]
#260378	#N/A	#N/A	#N/A	#N/A	#N/A	#N/A	1.11474	#N/A	#N/A	#N/A	#N/A	0.782656	0.852802	0.842853	0.604737	5	ENSG00000260378		lncRNA	novel transcript, antisense to CPPED1
ZGRF1	#N/A	0.815989	1.34862	0.604204	0.674944	#N/A	#N/A	#N/A	#N/A	#N/A	#N/A	#N/A	#N/A	#N/A	0.878594	5	ENSG00000138658	ZGRF1	protein_coding	zinc finger GRF-type containing 1 [Source:HGNC Symbol;Acc:HGNC:25654]
ARMCX5	#N/A	#N/A	0.604101	0.715658	#N/A	#N/A	#N/A	#N/A	#N/A	#N/A	#N/A	0.732517	0.981899	0.696289	#N/A	5	ENSG00000125962	ARMCX5	protein_coding	armadillo repeat containing X-linked 5 [Source:HGNC Symbol;Acc:HGNC:25772]
MMAB	#N/A	0.603934	1.87684	1.52518	1.68538	#N/A	#N/A	#N/A	#N/A	#N/A	#N/A	#N/A	#N/A	#N/A	2.116	5	ENSG00000139428	MMAB	protein_coding	metabolism of cobalamin associated B [Source:HGNC Symbol;Acc:HGNC:19331]
PSMC4#013275	#N/A	1.16941	#N/A	0.829279	0.739256	#N/A	1.03149	#N/A	#N/A	#N/A	#N/A	#N/A	0.603459	#N/A	#N/A	5	ENSG00000013275	PSMC4	protein_coding	proteasome 26S subunit, ATPase 4 [Source:HGNC Symbol;Acc:HGNC:9551]
BLOC1S1	0.603399	1.81848	3.28688	#N/A	2.87084	#N/A	#N/A	#N/A	#N/A	#N/A	#N/A	#N/A	#N/A	#N/A	2.22939	5	ENSG00000135441	BLOC1S1	protein_coding	biogenesis of lysosomal organelles complex 1 subunit 1 [Source:HGNC Symbol;Acc:HGNC:4200]
#275120	#N/A	0.815484	0.602863	0.78443	0.722525	#N/A	#N/A	#N/A	#N/A	#N/A	#N/A	#N/A	#N/A	#N/A	0.845145	5	ENSG00000275120		lncRNA	novel transcript, antisense to ZSCAN2
NUDT12	#N/A	1.76711	0.60274	1.98707	0.815405	#N/A	#N/A	#N/A	#N/A	#N/A	#N/A	#N/A	#N/A	#N/A	1.79812	5	ENSG00000112874	NUDT12	protein_coding	nudix hydrolase 12 [Source:HGNC Symbol;Acc:HGNC:18826]
GARNL3	#N/A	0.602379	#N/A	#N/A	#N/A	0.676713	#N/A	#N/A	#N/A	#N/A	#N/A	0.749469	0.70773	1.14802	#N/A	5	ENSG00000136895	GARNL3	protein_coding	GTPase activating Rap/RanGAP domain like 3 [Source:HGNC Symbol;Acc:HGNC:25425]
PHF7	#N/A	1.29336	0.821704	0.600187	0.760917	#N/A	#N/A	#N/A	#N/A	#N/A	#N/A	#N/A	#N/A	#N/A	0.649055	5	ENSG00000010318	PHF7	protein_coding	PHD finger protein 7 [Source:HGNC Symbol;Acc:HGNC:18458]
DDIT3	#N/A	1.69896	0.814195	1.45486	0.913939	#N/A	#N/A	#N/A	#N/A	#N/A	#N/A	#N/A	#N/A	#N/A	0.599925	5	ENSG00000175197	DDIT3	protein_coding	DNA damage inducible transcript 3 [Source:HGNC Symbol;Acc:HGNC:2726]
SH3BP4	#N/A	#N/A	#N/A	#N/A	#N/A	0.597694	#N/A	#N/A	0.819713	#N/A	#N/A	1.2863	1.40796	2.70497	#N/A	5	ENSG00000130147	SH3BP4	protein_coding	SH3 domain binding protein 4 [Source:HGNC Symbol;Acc:HGNC:10826]
#253671	#N/A	1.15602	#N/A	1.28212	1.16319	#N/A	#N/A	#N/A	#N/A	#N/A	#N/A	0.596504	1.2487	#N/A	#N/A	5	ENSG00000253671		lncRNA	novel transcript
C10orf143	#N/A	1.38094	1.4213	0.596432	0.983348	#N/A	#N/A	#N/A	#N/A	#N/A	#N/A	#N/A	#N/A	#N/A	1.2735	5	ENSG00000237489	C10orf143	protein_coding	chromosome 10 open reading frame 143 [Source:HGNC Symbol;Acc:HGNC:48677]
USP30	#N/A	0.823223	0.595621	0.683634	0.755084	#N/A	#N/A	#N/A	#N/A	#N/A	#N/A	#N/A	#N/A	#N/A	0.855365	5	ENSG00000135093	USP30	protein_coding	ubiquitin specific peptidase 30 [Source:HGNC Symbol;Acc:HGNC:20065]
GYPC	#N/A	#N/A	#N/A	#N/A	2.31953	#N/A	#N/A	#N/A	0.595078	#N/A	#N/A	0.813678	1.13818	0.89829	#N/A	5	ENSG00000136732	GYPC	protein_coding	glycophorin C (Gerbich blood group) [Source:HGNC Symbol;Acc:HGNC:4704]
VARS2#137411	#N/A	1.0096	0.719625	1.48305	0.59506	#N/A	#N/A	#N/A	#N/A	#N/A	#N/A	#N/A	#N/A	#N/A	1.28885	5	ENSG00000137411	VARS2	protein_coding	valyl-tRNA synthetase 2, mitochondrial [Source:HGNC Symbol;Acc:HGNC:21642]
ASB16-AS1	#N/A	0.773135	1.01452	0.594921	1.05024	#N/A	#N/A	#N/A	#N/A	#N/A	#N/A	#N/A	#N/A	#N/A	0.845647	5	ENSG00000267080	ASB16-AS1	lncRNA	ASB16 antisense RNA 1 [Source:HGNC Symbol;Acc:HGNC:25442]
LNPEP	#N/A	1.04216	1.00367	0.594533	0.910907	#N/A	#N/A	#N/A	#N/A	#N/A	#N/A	#N/A	#N/A	#N/A	1.41046	5	ENSG00000113441	LNPEP	protein_coding	leucyl and cystinyl aminopeptidase [Source:HGNC Symbol;Acc:HGNC:6656]
C11orf91	#N/A	0.594384	1.62407	2.77457	2.46845	#N/A	#N/A	#N/A	#N/A	#N/A	#N/A	#N/A	#N/A	#N/A	1.55799	5	ENSG00000205177	C11orf91	protein_coding	chromosome 11 open reading frame 91 [Source:HGNC Symbol;Acc:HGNC:34444]
SOX21-AS1	#N/A	0.846232	#N/A	2.00384	1.4131	#N/A	#N/A	#N/A	0.593194	#N/A	#N/A	#N/A	#N/A	#N/A	1.51888	5	ENSG00000227640	SOX21-AS1	lncRNA	SOX21 antisense divergent transcript 1 [Source:HGNC Symbol;Acc:HGNC:39807]
BACH2	2.32762	0.858337	#N/A	1.318	0.592835	#N/A	#N/A	#N/A	#N/A	#N/A	#N/A	#N/A	#N/A	#N/A	1.80531	5	ENSG00000112182	BACH2	protein_coding	BTB domain and CNC homolog 2 [Source:HGNC Symbol;Acc:HGNC:14078]
TEX12	#N/A	1.25166	0.592675	1.11458	1.30661	#N/A	#N/A	#N/A	#N/A	#N/A	#N/A	#N/A	#N/A	#N/A	0.837033	5	ENSG00000150783	TEX12	protein_coding	testis expressed 12 [Source:HGNC Symbol;Acc:HGNC:11734]
IL22RA1	#N/A	2.91339	3.63947	#N/A	2.76053	#N/A	#N/A	#N/A	#N/A	#N/A	#N/A	0.592033	#N/A	#N/A	2.28927	5	ENSG00000142677	IL22RA1	protein_coding	interleukin 22 receptor subunit alpha 1 [Source:HGNC Symbol;Acc:HGNC:13700]
#228434	#N/A	0.591206	1.2622	1.01203	0.99036	#N/A	#N/A	#N/A	#N/A	#N/A	#N/A	#N/A	#N/A	#N/A	0.987808	5	ENSG00000228434		lncRNA	novel transcript
YARS1	0.927128	0.590812	0.617808	#N/A	0.631717	#N/A	#N/A	#N/A	#N/A	#N/A	#N/A	#N/A	#N/A	#N/A	0.836259	5	ENSG00000134684	YARS1	protein_coding	tyrosyl-tRNA synthetase 1 [Source:HGNC Symbol;Acc:HGNC:12840]
#268087	#N/A	0.799273	1.25159	1.5336	0.59067	#N/A	#N/A	#N/A	#N/A	#N/A	#N/A	#N/A	#N/A	#N/A	0.723122	5	ENSG00000268087		lncRNA	novel transcript
RBM38	#N/A	1.37124	3.99933	0.789668	0.58873	#N/A	#N/A	#N/A	#N/A	#N/A	#N/A	#N/A	#N/A	#N/A	2.19692	5	ENSG00000132819	RBM38	protein_coding	RNA binding motif protein 38 [Source:HGNC Symbol;Acc:HGNC:15818]
EMC1	#N/A	0.587765	0.61419	0.688157	#N/A	#N/A	0.847751	#N/A	#N/A	#N/A	#N/A	#N/A	#N/A	#N/A	0.588163	5	ENSG00000127463	EMC1	protein_coding	ER membrane protein complex subunit 1 [Source:HGNC Symbol;Acc:HGNC:28957]
ABR#159842	#N/A	#N/A	#N/A	#N/A	#N/A	0.713977	#N/A	#N/A	0.586439	#N/A	#N/A	1.66088	1.54813	1.81373	#N/A	5	ENSG00000159842	ABR	protein_coding	ABR activator of RhoGEF and GTPase [Source:HGNC Symbol;Acc:HGNC:81]
URGCP	#N/A	0.76106	0.585365	1.18015	0.643081	#N/A	#N/A	#N/A	#N/A	#N/A	#N/A	#N/A	#N/A	#N/A	0.756906	5	ENSG00000106608	URGCP	protein_coding	upregulator of cell proliferation [Source:HGNC Symbol;Acc:HGNC:30890]
ANP32E	#N/A	0.934425	0.807628	0.58363	1.21899	#N/A	#N/A	#N/A	#N/A	#N/A	#N/A	#N/A	#N/A	#N/A	1.29193	5	ENSG00000143401	ANP32E	protein_coding	acidic nuclear phosphoprotein 32 family member E [Source:HGNC Symbol;Acc:HGNC:16673]
OCIAD1-AS1	#N/A	1.41194	0.875023	1.3509	0.581625	#N/A	#N/A	#N/A	#N/A	#N/A	#N/A	#N/A	#N/A	#N/A	0.970255	5	ENSG00000248256	OCIAD1-AS1	lncRNA	OCIAD1 antisense RNA 1 [Source:HGNC Symbol;Acc:HGNC:40751]
#264578	#N/A	0.580546	1.02792	1.17206	0.954448	#N/A	#N/A	#N/A	#N/A	#N/A	#N/A	#N/A	#N/A	#N/A	1.10397	5	ENSG00000264578		lncRNA	novel transcript, antisense to AGPAT6
HHAT#054392	#N/A	#N/A	#N/A	#N/A	#N/A	#N/A	#N/A	#N/A	0.99745	0.580453	#N/A	1.14988	1.61345	0.872299	#N/A	5	ENSG00000054392	HHAT	protein_coding	hedgehog acyltransferase [Source:HGNC Symbol;Acc:HGNC:18270]
CSMD1	#N/A	#N/A	#N/A	1.73608	0.796825	#N/A	#N/A	#N/A	1.35838	0.580108	#N/A	#N/A	#N/A	0.687083	#N/A	5	ENSG00000183117	CSMD1	protein_coding	CUB and Sushi multiple domains 1 [Source:HGNC Symbol;Acc:HGNC:14026]
ZC3H12C	#N/A	#N/A	0.580009	1.10536	0.922953	#N/A	0.610797	#N/A	#N/A	#N/A	#N/A	#N/A	#N/A	#N/A	2.31269	5	ENSG00000149289	ZC3H12C	protein_coding	zinc finger CCCH-type containing 12C [Source:HGNC Symbol;Acc:HGNC:29362]
AIRN	#N/A	1.36147	1.04835	#N/A	1.05473	#N/A	#N/A	#N/A	#N/A	#N/A	#N/A	0.579819	0.70897	#N/A	#N/A	5	ENSG00000268257	AIRN	lncRNA	antisense of IGF2R non-protein coding RNA [Source:HGNC Symbol;Acc:HGNC:34515]
MASP2	#N/A	1.02339	0.86763	1.31183	0.579167	#N/A	#N/A	#N/A	#N/A	#N/A	#N/A	#N/A	#N/A	#N/A	1.08527	5	ENSG00000009724	MASP2	protein_coding	MBL associated serine protease 2 [Source:HGNC Symbol;Acc:HGNC:6902]
MYLIP	#N/A	1.5003	1.08981	0.871245	1.56494	#N/A	0.579032	#N/A	#N/A	#N/A	#N/A	#N/A	#N/A	#N/A	#N/A	5	ENSG00000007944	MYLIP	protein_coding	myosin regulatory light chain interacting protein [Source:HGNC Symbol;Acc:HGNC:21155]
ZNF491	#N/A	0.824766	2.24466	0.578828	0.92046	#N/A	#N/A	#N/A	#N/A	#N/A	#N/A	#N/A	#N/A	#N/A	1.10613	5	ENSG00000177599	ZNF491	protein_coding	zinc finger protein 491 [Source:HGNC Symbol;Acc:HGNC:23706]
LIX1L	1.04249	0.578341	1.49741	1.22667	1.30075	#N/A	#N/A	#N/A	#N/A	#N/A	#N/A	#N/A	#N/A	#N/A	#N/A	5	ENSG00000271601	LIX1L	protein_coding	limb and CNS expressed 1 like [Source:HGNC Symbol;Acc:HGNC:28715]
TTBK2-AS1	#N/A	2.40668	1.89076	#N/A	1.1663	#N/A	#N/A	#N/A	0.577532	#N/A	#N/A	#N/A	#N/A	#N/A	2.40645	5	ENSG00000246283	TTBK2-AS1	lncRNA	TTBK2 antisense RNA 1 [Source:HGNC Symbol;Acc:HGNC:55598]
LAYN	#N/A	#N/A	#N/A	#N/A	1.09622	#N/A	#N/A	#N/A	0.932484	#N/A	#N/A	1.35431	1.30148	0.576933	#N/A	5	ENSG00000204381	LAYN	protein_coding	layilin [Source:HGNC Symbol;Acc:HGNC:29471]
#228487	#N/A	1.39213	2.38923	1.79028	#N/A	#N/A	#N/A	#N/A	#N/A	#N/A	#N/A	0.576495	0.765403	#N/A	#N/A	5	ENSG00000228487		lncRNA	novel transcript, antisense to RALGPS1
ZSCAN29	#N/A	1.32967	0.575901	0.811768	1.02432	#N/A	#N/A	#N/A	#N/A	#N/A	#N/A	#N/A	#N/A	#N/A	1.47878	5	ENSG00000140265	ZSCAN29	protein_coding	zinc finger and SCAN domain containing 29 [Source:HGNC Symbol;Acc:HGNC:26673]
NUP50-DT	#N/A	0.574794	0.816815	#N/A	0.622028	#N/A	0.920617	#N/A	#N/A	#N/A	#N/A	#N/A	#N/A	#N/A	1.16461	5	ENSG00000226328	NUP50-DT	lncRNA	NUP50 divergent transcript [Source:HGNC Symbol;Acc:HGNC:50502]
RPAP2	#N/A	0.704179	0.683202	0.926124	0.574535	#N/A	#N/A	#N/A	#N/A	#N/A	#N/A	#N/A	#N/A	#N/A	0.830729	5	ENSG00000122484	RPAP2	protein_coding	RNA polymerase II associated protein 2 [Source:HGNC Symbol;Acc:HGNC:25791]
ACER3	#N/A	#N/A	#N/A	#N/A	#N/A	#N/A	#N/A	#N/A	0.666615	0.692749	#N/A	0.709274	0.972974	0.574391	#N/A	5	ENSG00000078124	ACER3	protein_coding	alkaline ceramidase 3 [Source:HGNC Symbol;Acc:HGNC:16066]
#283692	#N/A	#N/A	1.40235	#N/A	#N/A	0.894125	#N/A	#N/A	0.656628	#N/A	#N/A	0.574007	#N/A	1.03416	#N/A	5	ENSG00000283692		lncRNA	novel transcript
AWAT1	#N/A	0.573814	0.864897	2.60132	1.20591	#N/A	#N/A	#N/A	#N/A	#N/A	#N/A	#N/A	#N/A	#N/A	0.644508	5	ENSG00000204195	AWAT1	protein_coding	acyl-CoA wax alcohol acyltransferase 1 [Source:HGNC Symbol;Acc:HGNC:23252]
PLAA	#N/A	0.573796	0.70583	0.842075	0.945214	#N/A	#N/A	#N/A	#N/A	#N/A	#N/A	#N/A	#N/A	#N/A	0.737406	5	ENSG00000137055	PLAA	protein_coding	phospholipase A2 activating protein [Source:HGNC Symbol;Acc:HGNC:9043]
#285710	#N/A	0.573649	0.762419	1.54529	0.673903	#N/A	#N/A	#N/A	#N/A	#N/A	#N/A	#N/A	#N/A	#N/A	0.800039	5	ENSG00000285710		lncRNA	novel transcript, antisense to DDX19A
MTHFD1	#N/A	1.75578	1.92945	1.17069	0.572798	#N/A	#N/A	#N/A	#N/A	#N/A	#N/A	#N/A	#N/A	#N/A	3.05187	5	ENSG00000100714	MTHFD1	protein_coding	methylenetetrahydrofolate dehydrogenase, cyclohydrolase and formyltetrahydrofolate synthetase 1 [Source:HGNC Symbol;Acc:HGNC:7432]
RAPGEFL1	#N/A	0.690984	0.981516	1.44403	0.570779	#N/A	#N/A	#N/A	#N/A	#N/A	#N/A	#N/A	#N/A	#N/A	0.797607	5	ENSG00000108352	RAPGEFL1	protein_coding	Rap guanine nucleotide exchange factor like 1 [Source:HGNC Symbol;Acc:HGNC:17428]
#250909	#N/A	0.679777	1.24065	0.962666	0.569918	#N/A	#N/A	#N/A	#N/A	#N/A	#N/A	#N/A	#N/A	#N/A	1.08136	5	ENSG00000250909		lncRNA	novel transcript
RBMX	#N/A	0.886285	0.577599	1.02572	0.56932	#N/A	#N/A	#N/A	#N/A	#N/A	#N/A	#N/A	#N/A	#N/A	0.786592	5	ENSG00000147274	RBMX	protein_coding	RNA binding motif protein X-linked [Source:HGNC Symbol;Acc:HGNC:9910]
#272688	#N/A	1.96166	1.621	#N/A	1.97377	#N/A	#N/A	#N/A	#N/A	#N/A	#N/A	#N/A	0.569258	#N/A	1.87347	5	ENSG00000272688		lncRNA	novel transcript
ABCA1	#N/A	1.8019	0.568713	#N/A	0.979224	#N/A	0.62398	#N/A	#N/A	#N/A	#N/A	#N/A	#N/A	#N/A	0.581337	5	ENSG00000165029	ABCA1	protein_coding	ATP binding cassette subfamily A member 1 [Source:HGNC Symbol;Acc:HGNC:29]
#287274	#N/A	0.568668	#N/A	#N/A	#N/A	#N/A	0.994968	#N/A	#N/A	#N/A	#N/A	1.01317	0.884332	0.834629	#N/A	5	ENSG00000287274		lncRNA	novel transcript, antisense to STARD13
EIF5	#N/A	0.957148	1.21622	0.568405	0.592287	#N/A	#N/A	#N/A	#N/A	#N/A	#N/A	#N/A	#N/A	#N/A	2.09145	5	ENSG00000100664	EIF5	protein_coding	eukaryotic translation initiation factor 5 [Source:HGNC Symbol;Acc:HGNC:3299]
PNRC2	#N/A	0.769168	0.980404	#N/A	0.985918	#N/A	#N/A	#N/A	#N/A	#N/A	#N/A	#N/A	0.57377	#N/A	0.56759	5	ENSG00000189266	PNRC2	protein_coding	proline rich nuclear receptor coactivator 2 [Source:HGNC Symbol;Acc:HGNC:23158]
#270725	#N/A	#N/A	1.77966	1.24301	1.03289	#N/A	#N/A	#N/A	#N/A	#N/A	#N/A	0.56714	#N/A	#N/A	1.0247	5	ENSG00000270725		lncRNA	novel transcript
ZNF485	1.24587	0.79515	0.566702	#N/A	#N/A	#N/A	1.26826	#N/A	#N/A	#N/A	#N/A	#N/A	#N/A	#N/A	0.792796	5	ENSG00000198298	ZNF485	protein_coding	zinc finger protein 485 [Source:HGNC Symbol;Acc:HGNC:23440]
TAF6L	#N/A	0.948596	1.37339	1.09658	0.56611	#N/A	#N/A	#N/A	#N/A	#N/A	#N/A	#N/A	#N/A	#N/A	0.719213	5	ENSG00000162227	TAF6L	protein_coding	TATA-box binding protein associated factor 6 like [Source:HGNC Symbol;Acc:HGNC:17305]
SLC10A1	#N/A	0.718763	0.816297	0.878485	0.565436	#N/A	#N/A	#N/A	#N/A	#N/A	#N/A	#N/A	#N/A	#N/A	0.985224	5	ENSG00000100652	SLC10A1	protein_coding	solute carrier family 10 member 1 [Source:HGNC Symbol;Acc:HGNC:10905]
TAF4#130699	0.633452	#N/A	1.12643	#N/A	0.910332	#N/A	1.09884	#N/A	#N/A	#N/A	#N/A	#N/A	#N/A	#N/A	0.564267	5	ENSG00000130699	TAF4	protein_coding	TATA-box binding protein associated factor 4 [Source:HGNC Symbol;Acc:HGNC:11537]
ZNF382	#N/A	#N/A	#N/A	#N/A	#N/A	0.848794	#N/A	#N/A	#N/A	#N/A	#N/A	1.50737	1.54394	1.95527	0.558741	5	ENSG00000161298	ZNF382	protein_coding	zinc finger protein 382 [Source:HGNC Symbol;Acc:HGNC:17409]
TNPO1	0.554369	0.721846	0.671205	0.872202	#N/A	#N/A	#N/A	#N/A	#N/A	#N/A	#N/A	#N/A	#N/A	#N/A	1.07836	5	ENSG00000083312	TNPO1	protein_coding	transportin 1 [Source:HGNC Symbol;Acc:HGNC:6401]
HIPK3	#N/A	#N/A	0.8323	0.631075	1.06937	#N/A	0.55399	#N/A	#N/A	#N/A	#N/A	#N/A	#N/A	#N/A	1.17793	5	ENSG00000110422	HIPK3	protein_coding	homeodomain interacting protein kinase 3 [Source:HGNC Symbol;Acc:HGNC:4915]
#285688	#N/A	#N/A	1.45992	0.923554	0.619406	#N/A	#N/A	#N/A	#N/A	#N/A	#N/A	#N/A	#N/A	0.553972	1.29611	5	ENSG00000285688		lncRNA	novel transcript
ZNF281	#N/A	0.553231	1.0761	0.855757	1.02729	#N/A	#N/A	#N/A	#N/A	#N/A	#N/A	#N/A	#N/A	#N/A	0.977521	5	ENSG00000162702	ZNF281	protein_coding	zinc finger protein 281 [Source:HGNC Symbol;Acc:HGNC:13075]
OSBPL10-AS1	#N/A	#N/A	#N/A	#N/A	1.18403	#N/A	#N/A	#N/A	0.552612	#N/A	#N/A	1.76169	1.32217	3.01601	#N/A	5	ENSG00000232490	OSBPL10-AS1	lncRNA	OSBPL10 antisense RNA 1 [Source:HGNC Symbol;Acc:HGNC:40767]
TSEN15	#N/A	1.32876	0.831563	0.552589	1.26731	#N/A	#N/A	#N/A	#N/A	#N/A	#N/A	#N/A	#N/A	#N/A	1.36447	5	ENSG00000198860	TSEN15	protein_coding	tRNA splicing endonuclease subunit 15 [Source:HGNC Symbol;Acc:HGNC:16791]
AGAP5	#N/A	1.01172	0.64515	0.551405	0.77205	#N/A	#N/A	#N/A	#N/A	#N/A	#N/A	#N/A	#N/A	#N/A	1.0931	5	ENSG00000172650	AGAP5	protein_coding	ArfGAP with GTPase domain, ankyrin repeat and PH domain 5 [Source:HGNC Symbol;Acc:HGNC:23467]
#258601	#N/A	1.39488	1.78431	1.44667	#N/A	#N/A	#N/A	#N/A	#N/A	#N/A	#N/A	0.550878	#N/A	#N/A	1.39817	5	ENSG00000258601		lncRNA	novel transcript, antisense to SLC25A21
GLIPR1L2	#N/A	1.80997	0.550054	1.76695	0.62797	#N/A	#N/A	#N/A	#N/A	#N/A	#N/A	#N/A	#N/A	#N/A	1.41394	5	ENSG00000180481	GLIPR1L2	protein_coding	GLIPR1 like 2 [Source:HGNC Symbol;Acc:HGNC:28592]
KLHL3	#N/A	#N/A	#N/A	#N/A	#N/A	1.03357	#N/A	#N/A	0.549263	#N/A	#N/A	1.09164	1.27273	1.28627	#N/A	5	ENSG00000146021	KLHL3	protein_coding	kelch like family member 3 [Source:HGNC Symbol;Acc:HGNC:6354]
MALRD1	#N/A	0.549137	#N/A	1.42792	#N/A	#N/A	#N/A	#N/A	0.950091	0.587109	#N/A	#N/A	#N/A	#N/A	1.35383	5	ENSG00000204740	MALRD1	protein_coding	MAM and LDL receptor class A domain containing 1 [Source:HGNC Symbol;Acc:HGNC:24331]
ABHD14A	#N/A	1.92199	0.549006	1.44303	0.870065	#N/A	#N/A	#N/A	#N/A	#N/A	#N/A	#N/A	#N/A	#N/A	2.41818	5	ENSG00000248487	ABHD14A	protein_coding	abhydrolase domain containing 14A [Source:HGNC Symbol;Acc:HGNC:24538]
#229044	#N/A	0.675422	0.548258	0.813924	0.7035	#N/A	#N/A	#N/A	#N/A	#N/A	#N/A	#N/A	#N/A	#N/A	0.603694	5	ENSG00000229044		lncRNA	novel transcript
SLC35D2	#N/A	#N/A	#N/A	#N/A	#N/A	#N/A	#N/A	#N/A	0.769723	0.548183	#N/A	1.16095	1.51	1.75253	#N/A	5	ENSG00000130958	SLC35D2	protein_coding	solute carrier family 35 member D2 [Source:HGNC Symbol;Acc:HGNC:20799]
AGBL3	#N/A	0.650274	0.546708	0.965727	0.557389	#N/A	#N/A	#N/A	#N/A	#N/A	#N/A	#N/A	#N/A	#N/A	0.898563	5	ENSG00000146856	AGBL3	protein_coding	AGBL carboxypeptidase 3 [Source:HGNC Symbol;Acc:HGNC:27981]
MAP3K7CL	#N/A	#N/A	0.794104	#N/A	1.15053	#N/A	#N/A	#N/A	#N/A	#N/A	#N/A	0.545536	0.769279	0.588491	#N/A	5	ENSG00000156265	MAP3K7CL	protein_coding	MAP3K7 C-terminal like [Source:HGNC Symbol;Acc:HGNC:16457]
CIAO3	#N/A	0.897578	0.914022	0.545467	0.810113	#N/A	#N/A	#N/A	#N/A	#N/A	#N/A	#N/A	#N/A	#N/A	1.09842	5	ENSG00000103245	CIAO3	protein_coding	cytosolic iron-sulfur assembly component 3 [Source:HGNC Symbol;Acc:HGNC:14179]
F11	#N/A	0.856664	2.24747	#N/A	2.60906	#N/A	#N/A	#N/A	0.544865	#N/A	#N/A	#N/A	#N/A	#N/A	1.76327	5	ENSG00000088926	F11	protein_coding	coagulation factor XI [Source:HGNC Symbol;Acc:HGNC:3529]
ANKRD52	#N/A	0.692226	0.544176	1.08355	0.565155	#N/A	#N/A	#N/A	#N/A	#N/A	#N/A	#N/A	#N/A	#N/A	0.593084	5	ENSG00000139645	ANKRD52	protein_coding	ankyrin repeat domain 52 [Source:HGNC Symbol;Acc:HGNC:26614]
SRP68	#N/A	1.00412	0.85896	0.604812	0.543351	#N/A	#N/A	#N/A	#N/A	#N/A	#N/A	#N/A	#N/A	#N/A	1.13946	5	ENSG00000167881	SRP68	protein_coding	signal recognition particle 68 [Source:HGNC Symbol;Acc:HGNC:11302]
SEMA4D	1.35047	1.15308	2.55243	#N/A	0.542088	#N/A	#N/A	#N/A	#N/A	#N/A	#N/A	#N/A	#N/A	#N/A	3.18936	5	ENSG00000187764	SEMA4D	protein_coding	semaphorin 4D [Source:HGNC Symbol;Acc:HGNC:10732]
YPEL2	#N/A	0.880371	0.76445	#N/A	1.41301	#N/A	0.588939	#N/A	#N/A	#N/A	#N/A	#N/A	#N/A	#N/A	0.541312	5	ENSG00000175155	YPEL2	protein_coding	yippee like 2 [Source:HGNC Symbol;Acc:HGNC:18326]
OTUD7B	#N/A	0.541144	0.989709	2.0234	0.558707	#N/A	#N/A	#N/A	#N/A	#N/A	#N/A	#N/A	#N/A	#N/A	0.776677	5	ENSG00000264522	OTUD7B	protein_coding	OTU deubiquitinase 7B [Source:HGNC Symbol;Acc:HGNC:16683]
RNF165	#N/A	#N/A	#N/A	#N/A	#N/A	0.655468	#N/A	#N/A	#N/A	#N/A	#N/A	0.754784	0.661997	0.540244	1.61302	5	ENSG00000141622	RNF165	protein_coding	ring finger protein 165 [Source:HGNC Symbol;Acc:HGNC:31696]
FBXL13	#N/A	1.03699	1.06127	1.93914	0.540036	#N/A	#N/A	#N/A	#N/A	#N/A	#N/A	#N/A	#N/A	#N/A	0.558437	5	ENSG00000161040	FBXL13	protein_coding	F-box and leucine rich repeat protein 13 [Source:HGNC Symbol;Acc:HGNC:21658]
SORT1	#N/A	0.787152	3.30286	1.52112	1.05708	#N/A	#N/A	#N/A	#N/A	#N/A	#N/A	#N/A	#N/A	#N/A	0.539038	5	ENSG00000134243	SORT1	protein_coding	sortilin 1 [Source:HGNC Symbol;Acc:HGNC:11186]
RPAIN	#N/A	1.0526	0.676502	0.935519	#N/A	#N/A	#N/A	#N/A	#N/A	#N/A	#N/A	#N/A	0.538709	#N/A	0.769344	5	ENSG00000129197	RPAIN	protein_coding	RPA interacting protein [Source:HGNC Symbol;Acc:HGNC:28641]
AGPAT2	#N/A	#N/A	0.957958	#N/A	#N/A	0.538484	#N/A	#N/A	#N/A	#N/A	#N/A	1.25426	1.64149	2.02447	#N/A	5	ENSG00000169692	AGPAT2	protein_coding	1-acylglycerol-3-phosphate O-acyltransferase 2 [Source:HGNC Symbol;Acc:HGNC:325]
UCHL5	#N/A	1.14457	0.798195	0.53839	0.652831	#N/A	#N/A	#N/A	#N/A	#N/A	#N/A	#N/A	#N/A	#N/A	1.60455	5	ENSG00000116750	UCHL5	protein_coding	ubiquitin C-terminal hydrolase L5 [Source:HGNC Symbol;Acc:HGNC:19678]
SLC5A6	#N/A	0.896156	1.02658	0.857657	0.65247	#N/A	#N/A	#N/A	#N/A	#N/A	#N/A	#N/A	#N/A	#N/A	0.537909	5	ENSG00000138074	SLC5A6	protein_coding	solute carrier family 5 member 6 [Source:HGNC Symbol;Acc:HGNC:11041]
LETM1	#N/A	0.569429	1.11804	0.536934	0.541342	#N/A	#N/A	#N/A	#N/A	#N/A	#N/A	#N/A	#N/A	#N/A	1.06884	5	ENSG00000168924	LETM1	protein_coding	leucine zipper and EF-hand containing transmembrane protein 1 [Source:HGNC Symbol;Acc:HGNC:6556]
#240093	#N/A	1.20952	0.670378	#N/A	1.74004	#N/A	#N/A	#N/A	#N/A	#N/A	#N/A	#N/A	#N/A	0.536928	2.16778	5	ENSG00000240093		lncRNA	novel transcript
RWDD2B	#N/A	2.22246	#N/A	2.26291	0.988672	#N/A	#N/A	#N/A	#N/A	#N/A	#N/A	#N/A	0.536141	#N/A	2.31107	5	ENSG00000156253	RWDD2B	protein_coding	RWD domain containing 2B [Source:HGNC Symbol;Acc:HGNC:1302]
GRIP1	#N/A	1.27479	1.26738	#N/A	1.13177	#N/A	#N/A	#N/A	0.536094	#N/A	#N/A	#N/A	#N/A	#N/A	1.38226	5	ENSG00000155974	GRIP1	protein_coding	glutamate receptor interacting protein 1 [Source:HGNC Symbol;Acc:HGNC:18708]
SALRNA1	#N/A	2.09589	2.02224	1.86629	0.535003	#N/A	#N/A	#N/A	#N/A	#N/A	#N/A	#N/A	#N/A	#N/A	4.1012	5	ENSG00000258952	SALRNA1	lncRNA	senescence associated long non-coding RNA 1 [Source:HGNC Symbol;Acc:HGNC:49001]
SDHAF2	#N/A	0.534841	0.602353	0.812492	0.577099	#N/A	#N/A	#N/A	#N/A	#N/A	#N/A	#N/A	#N/A	#N/A	0.977538	5	ENSG00000167985	SDHAF2	protein_coding	succinate dehydrogenase complex assembly factor 2 [Source:HGNC Symbol;Acc:HGNC:26034]
PRR22	#N/A	0.680273	1.35234	#N/A	0.987249	#N/A	#N/A	#N/A	#N/A	#N/A	#N/A	0.532896	#N/A	#N/A	2.33127	5	ENSG00000212123	PRR22	protein_coding	proline rich 22 [Source:HGNC Symbol;Acc:HGNC:28354]
TMIE	#N/A	#N/A	2.30015	1.91075	1.30473	#N/A	#N/A	#N/A	#N/A	#N/A	#N/A	#N/A	#N/A	0.53189	0.778302	5	ENSG00000181585	TMIE	protein_coding	transmembrane inner ear [Source:HGNC Symbol;Acc:HGNC:30800]
NUDT8	#N/A	3.03614	3.17468	0.531596	1.39101	#N/A	#N/A	#N/A	#N/A	#N/A	#N/A	#N/A	#N/A	#N/A	1.36049	5	ENSG00000167799	NUDT8	protein_coding	nudix hydrolase 8 [Source:HGNC Symbol;Acc:HGNC:8055]
QTRT1	#N/A	1.4922	0.531465	1.7617	#N/A	#N/A	1.1694	#N/A	#N/A	#N/A	#N/A	#N/A	#N/A	#N/A	1.15795	5	ENSG00000213339	QTRT1	protein_coding	queuine tRNA-ribosyltransferase catalytic subunit 1 [Source:HGNC Symbol;Acc:HGNC:23797]
IL5	#N/A	#N/A	#N/A	1.63891	#N/A	#N/A	#N/A	#N/A	#N/A	#N/A	#N/A	0.840498	0.749137	0.857221	0.531059	5	ENSG00000113525	IL5	protein_coding	interleukin 5 [Source:HGNC Symbol;Acc:HGNC:6016]
PEX2	#N/A	1.58717	0.754119	0.570759	0.530123	#N/A	#N/A	#N/A	#N/A	#N/A	#N/A	#N/A	#N/A	#N/A	2.38977	5	ENSG00000164751	PEX2	protein_coding	peroxisomal biogenesis factor 2 [Source:HGNC Symbol;Acc:HGNC:9717]
SS18L1	#N/A	#N/A	0.890134	0.529722	0.744045	#N/A	0.810707	#N/A	#N/A	#N/A	#N/A	#N/A	#N/A	#N/A	0.929994	5	ENSG00000184402	SS18L1	protein_coding	SS18L1 subunit of BAF chromatin remodeling complex [Source:HGNC Symbol;Acc:HGNC:15592]
BRICD5	1.35912	0.529563	2.30465	#N/A	1.17463	#N/A	#N/A	#N/A	#N/A	#N/A	#N/A	#N/A	#N/A	#N/A	1.73542	5	ENSG00000182685	BRICD5	protein_coding	BRICHOS domain containing 5 [Source:HGNC Symbol;Acc:HGNC:28309]
FASTKD2	#N/A	1.0585	0.635131	0.676279	0.52792	#N/A	#N/A	#N/A	#N/A	#N/A	#N/A	#N/A	#N/A	#N/A	1.05602	5	ENSG00000118246	FASTKD2	protein_coding	FAST kinase domains 2 [Source:HGNC Symbol;Acc:HGNC:29160]
#226883	#N/A	1.49136	2.56024	2.25931	0.527647	#N/A	#N/A	#N/A	#N/A	#N/A	#N/A	#N/A	#N/A	#N/A	2.25009	5	ENSG00000226883		lncRNA	novel transcript
EPC1-AS1	#N/A	1.18573	1.01396	0.648948	0.922845	#N/A	#N/A	#N/A	#N/A	#N/A	#N/A	#N/A	#N/A	#N/A	0.527065	5	ENSG00000229327	EPC1-AS1	lncRNA	EPC1 antisense RNA 1 [Source:HGNC Symbol;Acc:HGNC:50717]
DNAJB7	#N/A	1.36007	0.525889	0.888036	#N/A	#N/A	1.43604	#N/A	#N/A	#N/A	#N/A	#N/A	#N/A	#N/A	0.705398	5	ENSG00000172404	DNAJB7	protein_coding	DnaJ heat shock protein family (Hsp40) member B7 [Source:HGNC Symbol;Acc:HGNC:24986]
RITA1	#N/A	1.47743	1.92744	1.01315	#N/A	#N/A	#N/A	#N/A	#N/A	#N/A	#N/A	#N/A	0.525814	#N/A	3.76222	5	ENSG00000139405	RITA1	protein_coding	RBPJ interacting and tubulin associated 1 [Source:HGNC Symbol;Acc:HGNC:25925]
KANSL2	#N/A	0.586327	0.959299	0.525212	0.768396	#N/A	#N/A	#N/A	#N/A	#N/A	#N/A	#N/A	#N/A	#N/A	1.05518	5	ENSG00000139620	KANSL2	protein_coding	KAT8 regulatory NSL complex subunit 2 [Source:HGNC Symbol;Acc:HGNC:26024]
CTSD	#N/A	#N/A	2.19773	#N/A	1.07465	0.525175	#N/A	#N/A	#N/A	#N/A	#N/A	0.998825	#N/A	1.23134	#N/A	5	ENSG00000117984	CTSD	protein_coding	cathepsin D [Source:HGNC Symbol;Acc:HGNC:2529]
PDZD9#155714	#N/A	0.524625	1.84184	2.04653	1.47733	#N/A	#N/A	#N/A	#N/A	#N/A	#N/A	#N/A	#N/A	#N/A	1.87731	5	ENSG00000155714	PDZD9	protein_coding	PDZ domain containing 9 [Source:HGNC Symbol;Acc:HGNC:28740]
TMEM167B	#N/A	0.52398	0.708515	0.553031	0.708794	#N/A	#N/A	#N/A	#N/A	#N/A	#N/A	#N/A	#N/A	#N/A	0.902317	5	ENSG00000215717	TMEM167B	protein_coding	transmembrane protein 167B [Source:HGNC Symbol;Acc:HGNC:30187]
UBOX5	#N/A	0.840099	0.761673	0.703133	0.523619	#N/A	#N/A	#N/A	#N/A	#N/A	#N/A	#N/A	#N/A	#N/A	0.76108	5	ENSG00000185019	UBOX5	protein_coding	U-box domain containing 5 [Source:HGNC Symbol;Acc:HGNC:17777]
#251613	#N/A	#N/A	#N/A	1.1383	#N/A	#N/A	#N/A	#N/A	0.523353	#N/A	#N/A	#N/A	0.657742	0.733068	0.977396	5	ENSG00000251613		lncRNA	novel transcript
ZNF860	#N/A	#N/A	#N/A	#N/A	2.05011	#N/A	#N/A	#N/A	0.522179	#N/A	#N/A	1.7055	2.41978	2.62133	#N/A	5	ENSG00000197385	ZNF860	protein_coding	zinc finger protein 860 [Source:HGNC Symbol;Acc:HGNC:34513]
HSPD1	#N/A	1.19313	0.79959	0.79911	0.520541	#N/A	#N/A	#N/A	#N/A	#N/A	#N/A	#N/A	#N/A	#N/A	1.33246	5	ENSG00000144381	HSPD1	protein_coding	heat shock protein family D (Hsp60) member 1 [Source:HGNC Symbol;Acc:HGNC:5261]
TRAPPC3	#N/A	0.82805	0.520664	0.52048	0.953473	#N/A	#N/A	#N/A	#N/A	#N/A	#N/A	#N/A	#N/A	#N/A	1.02953	5	ENSG00000054116	TRAPPC3	protein_coding	trafficking protein particle complex subunit 3 [Source:HGNC Symbol;Acc:HGNC:19942]
UFSP1	#N/A	#N/A	1.25873	#N/A	2.05485	#N/A	#N/A	#N/A	#N/A	#N/A	#N/A	0.519812	1.04853	1.12209	#N/A	5	ENSG00000176125	UFSP1	protein_coding	UFM1 specific peptidase 1 (inactive) [Source:HGNC Symbol;Acc:HGNC:33821]
ZNF692	1.00505	0.654958	0.519736	0.744374	#N/A	#N/A	#N/A	#N/A	#N/A	#N/A	#N/A	#N/A	#N/A	#N/A	0.604162	5	ENSG00000171163	ZNF692	protein_coding	zinc finger protein 692 [Source:HGNC Symbol;Acc:HGNC:26049]
SH3TC2	#N/A	#N/A	1.05997	#N/A	1.15672	#N/A	#N/A	#N/A	#N/A	#N/A	#N/A	0.519354	#N/A	0.61604	0.99025	5	ENSG00000169247	SH3TC2	protein_coding	SH3 domain and tetratricopeptide repeats 2 [Source:HGNC Symbol;Acc:HGNC:29427]
#274253	#N/A	#N/A	2.4925	#N/A	1.79156	#N/A	#N/A	#N/A	0.519245	0.615012	#N/A	#N/A	#N/A	#N/A	1.95762	5	ENSG00000274253		lncRNA	novel transcript, sense overlapping NIPA1
#287145	#N/A	1.69184	#N/A	0.632422	1.42159	#N/A	#N/A	#N/A	0.518808	#N/A	#N/A	#N/A	#N/A	#N/A	1.81348	5	ENSG00000287145		lncRNA	novel transcript
DNHD1	#N/A	0.518789	1.08458	0.911886	0.857634	#N/A	#N/A	#N/A	#N/A	#N/A	#N/A	#N/A	#N/A	#N/A	0.76978	5	ENSG00000179532	DNHD1	protein_coding	dynein heavy chain domain 1 [Source:HGNC Symbol;Acc:HGNC:26532]
EMC8	#N/A	#N/A	0.668667	0.518657	0.735265	#N/A	0.94668	#N/A	#N/A	#N/A	#N/A	#N/A	#N/A	#N/A	1.10707	5	ENSG00000131148	EMC8	protein_coding	ER membrane protein complex subunit 8 [Source:HGNC Symbol;Acc:HGNC:7864]
#260349	#N/A	0.518402	1.13124	1.22801	0.761829	#N/A	#N/A	#N/A	#N/A	#N/A	#N/A	#N/A	#N/A	#N/A	0.705987	5	ENSG00000260349		lncRNA	novel transcript, antisense to C16orf72
YY2	#N/A	1.41313	1.34121	#N/A	#N/A	#N/A	1.24742	#N/A	#N/A	#N/A	#N/A	#N/A	#N/A	0.517391	1.53059	5	ENSG00000230797	YY2	protein_coding	YY2 transcription factor [Source:HGNC Symbol;Acc:HGNC:31684]
MON1A	#N/A	0.516642	0.916011	0.720716	1.59167	#N/A	#N/A	#N/A	#N/A	#N/A	#N/A	#N/A	#N/A	#N/A	1.08318	5	ENSG00000164077	MON1A	protein_coding	MON1 homolog A, secretory trafficking associated [Source:HGNC Symbol;Acc:HGNC:28207]
ZBTB44-DT	#N/A	0.516105	1.15904	0.743281	#N/A	#N/A	#N/A	#N/A	#N/A	#N/A	#N/A	0.554434	#N/A	#N/A	0.800026	5	ENSG00000175773	ZBTB44-DT	lncRNA	ZBTB44 divergent transcript [Source:HGNC Symbol;Acc:HGNC:54265]
#267063	#N/A	0.74865	0.592253	#N/A	#N/A	#N/A	#N/A	#N/A	#N/A	#N/A	#N/A	0.633705	0.515233	1.22391	#N/A	5	ENSG00000267063		lncRNA	novel transcript, antisense to ZNF555
ACADSB	#N/A	1.13812	1.00187	0.928385	0.515033	#N/A	#N/A	#N/A	#N/A	#N/A	#N/A	#N/A	#N/A	#N/A	1.05513	5	ENSG00000196177	ACADSB	protein_coding	acyl-CoA dehydrogenase short/branched chain [Source:HGNC Symbol;Acc:HGNC:91]
LINC01579	#N/A	1.34713	#N/A	1.17915	#N/A	#N/A	#N/A	#N/A	#N/A	#N/A	#N/A	0.882294	0.513511	0.841355	#N/A	5	ENSG00000258754	LINC01579	lncRNA	long intergenic non-protein coding RNA 1579 [Source:HGNC Symbol;Acc:HGNC:27519]
LINC01273	1.20376	0.726148	1.23529	2.49357	#N/A	#N/A	#N/A	#N/A	#N/A	#N/A	#N/A	#N/A	#N/A	0.513269	#N/A	5	ENSG00000231742	LINC01273	lncRNA	long intergenic non-protein coding RNA 1273 [Source:HGNC Symbol;Acc:HGNC:50329]
E2F6	#N/A	0.732274	0.828912	1.56573	0.512716	#N/A	#N/A	#N/A	#N/A	#N/A	#N/A	#N/A	#N/A	#N/A	0.899999	5	ENSG00000169016	E2F6	protein_coding	E2F transcription factor 6 [Source:HGNC Symbol;Acc:HGNC:3120]
POLD3	#N/A	0.573002	0.802964	0.511874	0.731085	#N/A	#N/A	#N/A	#N/A	#N/A	#N/A	#N/A	#N/A	#N/A	1.06329	5	ENSG00000077514	POLD3	protein_coding	DNA polymerase delta 3, accessory subunit [Source:HGNC Symbol;Acc:HGNC:20932]
#279168	#N/A	0.526669	0.849319	0.860853	0.610837	#N/A	#N/A	#N/A	#N/A	#N/A	#N/A	#N/A	#N/A	#N/A	0.511658	5	ENSG00000279168		lncRNA	novel transcript, sense overlapping POLR2J2, UPK3BL and RASA4
#273007	#N/A	#N/A	#N/A	1.74935	#N/A	#N/A	#N/A	#N/A	#N/A	#N/A	#N/A	0.731285	0.509905	0.798503	0.952662	5	ENSG00000273007		lncRNA	novel transcript, antisense to FGF2
UBIAD1	#N/A	1.08095	1.05251	0.773087	0.508108	#N/A	#N/A	#N/A	#N/A	#N/A	#N/A	#N/A	#N/A	#N/A	0.904442	5	ENSG00000120942	UBIAD1	protein_coding	UbiA prenyltransferase domain containing 1 [Source:HGNC Symbol;Acc:HGNC:30791]
C17orf80	#N/A	1.02696	0.756225	0.852615	0.507199	#N/A	#N/A	#N/A	#N/A	#N/A	#N/A	#N/A	#N/A	#N/A	1.35395	5	ENSG00000141219	C17orf80	protein_coding	chromosome 17 open reading frame 80 [Source:HGNC Symbol;Acc:HGNC:29601]
CINP	#N/A	0.50552	0.774251	0.686191	0.669635	#N/A	#N/A	#N/A	#N/A	#N/A	#N/A	#N/A	#N/A	#N/A	1.43174	5	ENSG00000100865	CINP	protein_coding	cyclin dependent kinase 2 interacting protein [Source:HGNC Symbol;Acc:HGNC:23789]
WWTR1	#N/A	#N/A	#N/A	1.85387	#N/A	0.505313	#N/A	#N/A	#N/A	#N/A	#N/A	0.633467	0.734064	0.798207	#N/A	5	ENSG00000018408	WWTR1	protein_coding	WW domain containing transcription regulator 1 [Source:HGNC Symbol;Acc:HGNC:24042]
SNHG30	#N/A	0.822155	0.598012	0.505202	0.640429	#N/A	#N/A	#N/A	#N/A	#N/A	#N/A	#N/A	#N/A	#N/A	0.802325	5	ENSG00000267321	SNHG30	lncRNA	small nucleolar RNA host gene 30 [Source:HGNC Symbol;Acc:HGNC:52836]
LRIF1	#N/A	0.727258	1.36492	0.504969	0.60861	#N/A	#N/A	#N/A	#N/A	#N/A	#N/A	#N/A	#N/A	#N/A	1.0834	5	ENSG00000121931	LRIF1	protein_coding	ligand dependent nuclear receptor interacting factor 1 [Source:HGNC Symbol;Acc:HGNC:30299]
ATPSCKMT	#N/A	0.961528	0.592694	0.607496	0.504147	#N/A	#N/A	#N/A	#N/A	#N/A	#N/A	#N/A	#N/A	#N/A	0.69473	5	ENSG00000150756	ATPSCKMT	protein_coding	ATP synthase c subunit lysine N-methyltransferase [Source:HGNC Symbol;Acc:HGNC:27029]
TARS3	0.504144	1.06509	1.25781	0.714096	#N/A	#N/A	#N/A	#N/A	#N/A	#N/A	#N/A	#N/A	#N/A	#N/A	1.85099	5	ENSG00000185418	TARS3	protein_coding	threonyl-tRNA synthetase 3 [Source:HGNC Symbol;Acc:HGNC:24728]
#267546	#N/A	1.15114	0.763895	0.672998	0.503818	#N/A	#N/A	#N/A	#N/A	#N/A	#N/A	#N/A	#N/A	#N/A	1.74397	5	ENSG00000267546		lncRNA	novel transcript, antisense to PRCD
FOXK2	#N/A	#N/A	0.706022	0.501292	0.529934	#N/A	1.10979	#N/A	#N/A	#N/A	#N/A	#N/A	#N/A	#N/A	0.689823	5	ENSG00000141568	FOXK2	protein_coding	forkhead box K2 [Source:HGNC Symbol;Acc:HGNC:6036]
APIP	#N/A	0.70925	0.686394	0.681553	0.50067	#N/A	#N/A	#N/A	#N/A	#N/A	#N/A	#N/A	#N/A	#N/A	1.11056	5	ENSG00000149089	APIP	protein_coding	APAF1 interacting protein [Source:HGNC Symbol;Acc:HGNC:17581]
DMAC1	#N/A	1.32915	1.03599	0.500664	#N/A	#N/A	#N/A	#N/A	#N/A	#N/A	#N/A	#N/A	#N/A	0.756769	2.40568	5	ENSG00000137038	DMAC1	protein_coding	distal membrane arm assembly component 1 [Source:HGNC Symbol;Acc:HGNC:30536]
FXYD1	0.500518	1.43659	2.12384	1.34284	#N/A	#N/A	#N/A	#N/A	#N/A	#N/A	#N/A	#N/A	#N/A	#N/A	2.35781	5	ENSG00000266964	FXYD1	protein_coding	FXYD domain containing ion transport regulator 1 [Source:HGNC Symbol;Acc:HGNC:4025]
#266993	#N/A	1.56627	1.37968	1.42973	#N/A	#N/A	#N/A	#N/A	#N/A	#N/A	#N/A	#N/A	0.500501	#N/A	1.34704	5	ENSG00000266993		lncRNA	novel transcript, antisense to NRD1
SH3GLB1	#N/A	0.636228	1.05127	0.711518	0.499922	#N/A	#N/A	#N/A	#N/A	#N/A	#N/A	#N/A	#N/A	#N/A	2.11418	5	ENSG00000097033	SH3GLB1	protein_coding	SH3 domain containing GRB2 like, endophilin B1 [Source:HGNC Symbol;Acc:HGNC:10833]
SHC4	#N/A	#N/A	#N/A	1.45206	#N/A	#N/A	#N/A	#N/A	0.498445	#N/A	#N/A	0.773382	0.64696	1.41295	#N/A	5	ENSG00000185634	SHC4	protein_coding	SHC adaptor protein 4 [Source:HGNC Symbol;Acc:HGNC:16743]
#228174	#N/A	1.14262	2.04082	2.93899	3.25473	#N/A	#N/A	#N/A	#N/A	#N/A	#N/A	#N/A	#N/A	#N/A	0.498089	5	ENSG00000228174		lncRNA	novel transcript
MTCH2#109919	#N/A	1.26261	0.746628	0.497659	0.85646	#N/A	#N/A	#N/A	#N/A	#N/A	#N/A	#N/A	#N/A	#N/A	1.30932	5	ENSG00000109919	MTCH2	protein_coding	mitochondrial carrier 2 [Source:HGNC Symbol;Acc:HGNC:17587]
ARV1	#N/A	0.497611	1.02469	0.643277	0.764471	#N/A	#N/A	#N/A	#N/A	#N/A	#N/A	#N/A	#N/A	#N/A	1.45657	5	ENSG00000173409	ARV1	protein_coding	ARV1 homolog, fatty acid homeostasis modulator [Source:HGNC Symbol;Acc:HGNC:29561]
NDUFA6-DT#237037	#N/A	1.26412	0.890791	1.50383	0.4974	#N/A	#N/A	#N/A	#N/A	#N/A	#N/A	#N/A	#N/A	#N/A	1.696	5	ENSG00000237037	NDUFA6-DT	lncRNA	NDUFA6 divergent transcript [Source:HGNC Symbol;Acc:HGNC:45273]
#287042	#N/A	0.778482	0.907952	2.23526	0.49711	#N/A	#N/A	#N/A	#N/A	#N/A	#N/A	#N/A	#N/A	#N/A	2.6812	5	ENSG00000287042		lncRNA	novel transcript
LMTK2	1.89	#N/A	0.698058	1.15198	0.49606	#N/A	#N/A	#N/A	#N/A	#N/A	#N/A	#N/A	#N/A	#N/A	0.502938	5	ENSG00000164715	LMTK2	protein_coding	lemur tyrosine kinase 2 [Source:HGNC Symbol;Acc:HGNC:17880]
SPCS2	#N/A	0.49493	0.577268	0.615665	0.656303	#N/A	#N/A	#N/A	#N/A	#N/A	#N/A	#N/A	#N/A	#N/A	0.530833	5	ENSG00000118363	SPCS2	protein_coding	signal peptidase complex subunit 2 [Source:HGNC Symbol;Acc:HGNC:28962]
ASAH1-AS1	#N/A	1.57645	1.42059	1.22636	#N/A	#N/A	#N/A	#N/A	#N/A	#N/A	#N/A	#N/A	#N/A	0.494917	2.2402	5	ENSG00000245281	ASAH1-AS1	lncRNA	ASAH1 antisense RNA 1 [Source:HGNC Symbol;Acc:HGNC:55603]
#286024	#N/A	0.742697	0.764406	0.856536	#N/A	#N/A	#N/A	#N/A	#N/A	#N/A	#N/A	#N/A	#N/A	0.54023	0.494847	5	ENSG00000286024		lncRNA	novel transcript, antisense to BCAT2
MTPAP	#N/A	0.837898	0.902275	0.493574	0.64971	#N/A	#N/A	#N/A	#N/A	#N/A	#N/A	#N/A	#N/A	#N/A	0.928021	5	ENSG00000107951	MTPAP	protein_coding	mitochondrial poly(A) polymerase [Source:HGNC Symbol;Acc:HGNC:25532]
NFATC3	#N/A	0.492169	1.08995	#N/A	1.28559	#N/A	0.764494	#N/A	#N/A	#N/A	#N/A	#N/A	#N/A	#N/A	0.835259	5	ENSG00000072736	NFATC3	protein_coding	nuclear factor of activated T cells 3 [Source:HGNC Symbol;Acc:HGNC:7777]
YIPF6	#N/A	0.855888	0.699275	0.640757	0.491551	#N/A	#N/A	#N/A	#N/A	#N/A	#N/A	#N/A	#N/A	#N/A	0.884634	5	ENSG00000181704	YIPF6	protein_coding	Yip1 domain family member 6 [Source:HGNC Symbol;Acc:HGNC:28304]
EIF2A	#N/A	0.952717	0.491478	0.740011	0.494414	#N/A	#N/A	#N/A	#N/A	#N/A	#N/A	#N/A	#N/A	#N/A	1.09255	5	ENSG00000144895	EIF2A	protein_coding	eukaryotic translation initiation factor 2A [Source:HGNC Symbol;Acc:HGNC:3254]
#228862	#N/A	1.17344	1.81737	2.95599	0.491313	#N/A	#N/A	#N/A	#N/A	#N/A	#N/A	#N/A	#N/A	#N/A	1.86064	5	ENSG00000228862		lncRNA	novel transcript
BACE2	#N/A	#N/A	#N/A	#N/A	#N/A	#N/A	#N/A	#N/A	0.814982	0.715203	#N/A	0.48975	0.782308	0.799825	#N/A	5	ENSG00000182240	BACE2	protein_coding	beta-secretase 2 [Source:HGNC Symbol;Acc:HGNC:934]
#260926	#N/A	1.94465	1.93673	1.67968	0.488692	#N/A	#N/A	#N/A	#N/A	#N/A	#N/A	#N/A	#N/A	#N/A	3.48371	5	ENSG00000260926		lncRNA	novel transcript
KMT2E-AS1	#N/A	2.1463	0.488413	1.35864	0.906817	#N/A	#N/A	#N/A	#N/A	#N/A	#N/A	#N/A	#N/A	#N/A	1.52582	5	ENSG00000239569	KMT2E-AS1	lncRNA	KMT2E antisense RNA 1 [Source:HGNC Symbol;Acc:HGNC:40845]
DEAF1#177030	0.750142	#N/A	0.589499	0.770631	0.683041	#N/A	#N/A	#N/A	#N/A	#N/A	#N/A	#N/A	#N/A	#N/A	0.488167	5	ENSG00000177030	DEAF1	protein_coding	DEAF1 transcription factor [Source:HGNC Symbol;Acc:HGNC:14677]
KAT2A	#N/A	0.487553	0.571308	0.886196	#N/A	#N/A	1.23351	#N/A	#N/A	#N/A	#N/A	#N/A	#N/A	#N/A	0.95604	5	ENSG00000108773	KAT2A	protein_coding	lysine acetyltransferase 2A [Source:HGNC Symbol;Acc:HGNC:4201]
PRSS51	#N/A	#N/A	0.891478	#N/A	1.07534	#N/A	#N/A	#N/A	#N/A	#N/A	#N/A	0.52002	0.487431	0.945855	#N/A	5	ENSG00000253649	PRSS51	protein_coding	serine protease 51 [Source:HGNC Symbol;Acc:HGNC:37321]
KANTR	#N/A	0.563783	0.879779	0.715019	0.647646	#N/A	#N/A	#N/A	#N/A	#N/A	#N/A	#N/A	#N/A	#N/A	0.486664	5	ENSG00000232593	KANTR	protein_coding	KANTR integral membrane protein [Source:HGNC Symbol;Acc:HGNC:49510]
XRCC6	#N/A	0.917561	1.06586	0.486615	0.696741	#N/A	#N/A	#N/A	#N/A	#N/A	#N/A	#N/A	#N/A	#N/A	0.864513	5	ENSG00000196419	XRCC6	protein_coding	X-ray repair cross complementing 6 [Source:HGNC Symbol;Acc:HGNC:4055]
LINC01991	#N/A	0.594674	0.698192	#N/A	#N/A	#N/A	#N/A	#N/A	#N/A	#N/A	#N/A	1.28343	0.486471	#N/A	0.591424	5	ENSG00000224187	LINC01991	lncRNA	long intergenic non-protein coding RNA 1991 [Source:HGNC Symbol;Acc:HGNC:52823]
PRKACB-DT	#N/A	2.70783	0.645501	4.22568	0.48642	#N/A	#N/A	#N/A	#N/A	#N/A	#N/A	#N/A	#N/A	#N/A	1.17814	5	ENSG00000271576	PRKACB-DT	lncRNA	PRKACB divergent transcript [Source:HGNC Symbol;Acc:HGNC:55245]
C1D	#N/A	1.22839	0.486107	0.896162	0.650104	#N/A	#N/A	#N/A	#N/A	#N/A	#N/A	#N/A	#N/A	#N/A	1.09983	5	ENSG00000197223	C1D	protein_coding	C1D nuclear receptor corepressor [Source:HGNC Symbol;Acc:HGNC:29911]
NICN1	#N/A	0.573988	0.592667	1.6441	0.485735	#N/A	#N/A	#N/A	#N/A	#N/A	#N/A	#N/A	#N/A	#N/A	0.533358	5	ENSG00000145029	NICN1	protein_coding	nicolin 1, tubulin polyglutamylase complex subunit [Source:HGNC Symbol;Acc:HGNC:18317]
C12orf56	#N/A	0.591855	1.1068	#N/A	0.91748	#N/A	#N/A	#N/A	#N/A	#N/A	#N/A	#N/A	0.484748	#N/A	2.11124	5	ENSG00000185306	C12orf56	protein_coding	chromosome 12 open reading frame 56 [Source:HGNC Symbol;Acc:HGNC:26967]
EIF4E	#N/A	0.581098	0.741469	0.507132	0.484746	#N/A	#N/A	#N/A	#N/A	#N/A	#N/A	#N/A	#N/A	#N/A	0.858804	5	ENSG00000151247	EIF4E	protein_coding	eukaryotic translation initiation factor 4E [Source:HGNC Symbol;Acc:HGNC:3287]
PRDM10	#N/A	0.585299	0.681242	0.484646	0.646027	#N/A	#N/A	#N/A	#N/A	#N/A	#N/A	#N/A	#N/A	#N/A	0.708528	5	ENSG00000170325	PRDM10	protein_coding	PR/SET domain 10 [Source:HGNC Symbol;Acc:HGNC:13995]
TP53TG5	1.4218	0.954996	0.484491	0.932962	0.583301	#N/A	#N/A	#N/A	#N/A	#N/A	#N/A	#N/A	#N/A	#N/A	#N/A	5	ENSG00000124251	TP53TG5	protein_coding	TP53 target 5 [Source:HGNC Symbol;Acc:HGNC:15856]
#249593	#N/A	1.02949	0.850143	1.50573	0.484281	#N/A	#N/A	#N/A	#N/A	#N/A	#N/A	#N/A	#N/A	#N/A	1.05588	5	ENSG00000249593		lncRNA	novel transcript
PRKAR1B-AS1	#N/A	1.2928	2.84401	#N/A	1.33793	#N/A	#N/A	#N/A	#N/A	#N/A	#N/A	0.483986	1.45621	#N/A	#N/A	5	ENSG00000237181	PRKAR1B-AS1	lncRNA	PRKAR1B antisense RNA 1 [Source:HGNC Symbol;Acc:HGNC:40470]
LINC01572	#N/A	#N/A	#N/A	#N/A	#N/A	#N/A	#N/A	#N/A	0.781829	0.483455	#N/A	0.619643	0.959645	0.87038	#N/A	5	ENSG00000261008	LINC01572	lncRNA	long intergenic non-protein coding RNA 1572 [Source:HGNC Symbol;Acc:HGNC:51385]
#286593	#N/A	1.65169	2.35406	#N/A	1.74776	#N/A	#N/A	#N/A	0.482322	#N/A	#N/A	#N/A	#N/A	#N/A	3.14928	5	ENSG00000286593		lncRNA	novel transcript
DRG1	#N/A	0.570316	0.50678	0.561558	0.481782	#N/A	#N/A	#N/A	#N/A	#N/A	#N/A	#N/A	#N/A	#N/A	0.526137	5	ENSG00000185721	DRG1	protein_coding	developmentally regulated GTP binding protein 1 [Source:HGNC Symbol;Acc:HGNC:3029]
CEBPZ	#N/A	0.692451	0.481704	0.683948	#N/A	#N/A	0.753114	#N/A	#N/A	#N/A	#N/A	#N/A	#N/A	#N/A	0.569294	5	ENSG00000115816	CEBPZ	protein_coding	CCAAT enhancer binding protein zeta [Source:HGNC Symbol;Acc:HGNC:24218]
PXN	1.60979	#N/A	#N/A	0.480495	1.34921	#N/A	0.586022	#N/A	#N/A	#N/A	#N/A	#N/A	#N/A	#N/A	1.70445	5	ENSG00000089159	PXN	protein_coding	paxillin [Source:HGNC Symbol;Acc:HGNC:9718]
PELP1	#N/A	1.32177	1.07116	0.549333	0.479736	#N/A	#N/A	#N/A	#N/A	#N/A	#N/A	#N/A	#N/A	#N/A	1.50228	5	ENSG00000141456	PELP1	protein_coding	proline, glutamate and leucine rich protein 1 [Source:HGNC Symbol;Acc:HGNC:30134]
PHF10	#N/A	0.534205	0.559675	0.554717	0.478757	#N/A	#N/A	#N/A	#N/A	#N/A	#N/A	#N/A	#N/A	#N/A	1.62174	5	ENSG00000130024	PHF10	protein_coding	PHD finger protein 10 [Source:HGNC Symbol;Acc:HGNC:18250]
TPRG1	#N/A	1.34143	#N/A	2.10951	#N/A	#N/A	#N/A	#N/A	0.816079	0.478566	#N/A	#N/A	#N/A	#N/A	1.98382	5	ENSG00000188001	TPRG1	protein_coding	tumor protein p63 regulated 1 [Source:HGNC Symbol;Acc:HGNC:24759]
SCIMP	1.54	1.02814	0.478512	#N/A	#N/A	#N/A	1.47414	#N/A	#N/A	#N/A	#N/A	#N/A	#N/A	#N/A	0.71504	5	ENSG00000161929	SCIMP	protein_coding	SLP adaptor and CSK interacting membrane protein [Source:HGNC Symbol;Acc:HGNC:33504]
PBX1-AS1	#N/A	1.14972	1.2303	2.1529	0.771119	#N/A	#N/A	#N/A	#N/A	#N/A	#N/A	#N/A	0.477839	#N/A	#N/A	5	ENSG00000233693	PBX1-AS1	lncRNA	PBX1 antisense RNA 1 [Source:HGNC Symbol;Acc:HGNC:40425]
LRRC49	#N/A	#N/A	#N/A	1.11137	#N/A	0.61446	#N/A	#N/A	#N/A	#N/A	#N/A	0.59305	0.477747	0.63508	#N/A	5	ENSG00000137821	LRRC49	protein_coding	leucine rich repeat containing 49 [Source:HGNC Symbol;Acc:HGNC:25965]
GYPE	#N/A	#N/A	#N/A	#N/A	1.31091	#N/A	#N/A	#N/A	0.477666	#N/A	#N/A	0.832499	1.28641	0.88252	#N/A	5	ENSG00000197465	GYPE	protein_coding	glycophorin E (MNS blood group) [Source:HGNC Symbol;Acc:HGNC:4705]
ADNP-AS1	#N/A	0.827908	0.477206	0.865909	0.566538	#N/A	#N/A	#N/A	#N/A	#N/A	#N/A	#N/A	#N/A	#N/A	1.16977	5	ENSG00000259456	ADNP-AS1	lncRNA	ADNP antisense RNA 1 [Source:HGNC Symbol;Acc:HGNC:51227]
THOP1	#N/A	1.39991	#N/A	#N/A	#N/A	#N/A	#N/A	#N/A	#N/A	#N/A	#N/A	0.475342	0.564173	1.09678	0.653306	5	ENSG00000172009	THOP1	protein_coding	thimet oligopeptidase 1 [Source:HGNC Symbol;Acc:HGNC:11793]
VAPA	#N/A	0.557705	0.546282	0.474829	0.481967	#N/A	#N/A	#N/A	#N/A	#N/A	#N/A	#N/A	#N/A	#N/A	0.732651	5	ENSG00000101558	VAPA	protein_coding	VAMP associated protein A [Source:HGNC Symbol;Acc:HGNC:12648]
#229019	#N/A	#N/A	2.9776	#N/A	1.84645	#N/A	#N/A	#N/A	#N/A	#N/A	#N/A	0.474436	0.501902	0.659611	#N/A	5	ENSG00000229019		lncRNA	novel transcript
STOX2	#N/A	#N/A	#N/A	#N/A	#N/A	0.474057	#N/A	#N/A	0.535867	#N/A	#N/A	1.00559	0.789981	1.14749	#N/A	5	ENSG00000173320	STOX2	protein_coding	storkhead box 2 [Source:HGNC Symbol;Acc:HGNC:25450]
GPR155	0.890781	0.473571	1.90103	#N/A	0.992414	#N/A	#N/A	#N/A	#N/A	#N/A	#N/A	#N/A	#N/A	#N/A	1.79716	5	ENSG00000163328	GPR155	protein_coding	G protein-coupled receptor 155 [Source:HGNC Symbol;Acc:HGNC:22951]
TOMM40L	#N/A	2.04359	3.98012	#N/A	3.01843	#N/A	#N/A	#N/A	#N/A	#N/A	#N/A	#N/A	#N/A	0.471212	2.85162	5	ENSG00000158882	TOMM40L	protein_coding	translocase of outer mitochondrial membrane 40 like [Source:HGNC Symbol;Acc:HGNC:25756]
HACD2	#N/A	0.881866	1.36501	0.470428	1.44498	#N/A	#N/A	#N/A	#N/A	#N/A	#N/A	#N/A	#N/A	#N/A	1.72123	5	ENSG00000206527	HACD2	protein_coding	3-hydroxyacyl-CoA dehydratase 2 [Source:HGNC Symbol;Acc:HGNC:9640]
#261198	#N/A	1.59356	3.26731	0.469803	#N/A	#N/A	#N/A	#N/A	#N/A	#N/A	#N/A	#N/A	0.593617	#N/A	2.04909	5	ENSG00000261198		lncRNA	novel transcript, antisense to RBFOX1
SPATA20	#N/A	1.03705	0.469431	0.729606	#N/A	#N/A	2.40298	#N/A	#N/A	#N/A	#N/A	#N/A	#N/A	#N/A	1.52553	5	ENSG00000006282	SPATA20	protein_coding	spermatogenesis associated 20 [Source:HGNC Symbol;Acc:HGNC:26125]
#278716	#N/A	1.21598	1.08657	0.468764	#N/A	#N/A	#N/A	#N/A	#N/A	#N/A	#N/A	0.954861	#N/A	#N/A	1.67786	5	ENSG00000278716		lncRNA	novel transcript
#250764	#N/A	0.563003	0.468489	0.829639	0.939716	#N/A	#N/A	#N/A	#N/A	#N/A	#N/A	#N/A	#N/A	#N/A	0.67373	5	ENSG00000250764		lncRNA	novel transcript
PRMT9	#N/A	0.494545	0.811741	0.939908	0.467612	#N/A	#N/A	#N/A	#N/A	#N/A	#N/A	#N/A	#N/A	#N/A	1.05649	5	ENSG00000164169	PRMT9	protein_coding	protein arginine methyltransferase 9 [Source:HGNC Symbol;Acc:HGNC:25099]
NSUN3	#N/A	#N/A	#N/A	#N/A	#N/A	#N/A	#N/A	#N/A	0.750034	0.467318	#N/A	0.772599	1.25976	0.507313	#N/A	5	ENSG00000178694	NSUN3	protein_coding	NOP2/Sun RNA methyltransferase 3 [Source:HGNC Symbol;Acc:HGNC:26208]
ST7-OT4	#N/A	1.03817	0.467099	1.85746	0.940049	#N/A	#N/A	#N/A	#N/A	#N/A	#N/A	#N/A	#N/A	#N/A	1.04051	5	ENSG00000214188	ST7-OT4	lncRNA	ST7 overlapping transcript 4 [Source:HGNC Symbol;Acc:HGNC:18835]
HSD11B1-AS1	#N/A	2.43224	0.466375	1.97658	1.99239	#N/A	#N/A	#N/A	#N/A	#N/A	#N/A	#N/A	#N/A	#N/A	3.34261	5	ENSG00000227591	HSD11B1-AS1	lncRNA	HSD11B1 antisense RNA 1 [Source:HGNC Symbol;Acc:HGNC:54053]
ACCS	#N/A	#N/A	#N/A	#N/A	#N/A	0.672695	#N/A	#N/A	0.530258	#N/A	#N/A	0.466171	0.729419	0.674787	#N/A	5	ENSG00000110455	ACCS	protein_coding	1-aminocyclopropane-1-carboxylate synthase homolog (inactive) [Source:HGNC Symbol;Acc:HGNC:23989]
PRKAR1B	#N/A	#N/A	1.13403	#N/A	#N/A	#N/A	#N/A	#N/A	0.465982	#N/A	#N/A	0.856255	0.710671	1.11836	#N/A	5	ENSG00000188191	PRKAR1B	protein_coding	protein kinase cAMP-dependent type I regulatory subunit beta [Source:HGNC Symbol;Acc:HGNC:9390]
MFSD4B	#N/A	0.977136	0.814526	0.707198	0.494074	#N/A	#N/A	#N/A	#N/A	#N/A	#N/A	#N/A	#N/A	#N/A	0.465581	5	ENSG00000173214	MFSD4B	protein_coding	major facilitator superfamily domain containing 4B [Source:HGNC Symbol;Acc:HGNC:21053]
#263272	#N/A	0.84692	0.862328	#N/A	#N/A	#N/A	#N/A	#N/A	#N/A	#N/A	#N/A	0.46439	0.927948	0.610201	#N/A	5	ENSG00000263272		lncRNA	novel transcript, antisense to RPAIN
USP40	#N/A	0.631613	0.463958	1.13098	0.696523	#N/A	#N/A	#N/A	#N/A	#N/A	#N/A	#N/A	#N/A	#N/A	0.654946	5	ENSG00000085982	USP40	protein_coding	ubiquitin specific peptidase 40 [Source:HGNC Symbol;Acc:HGNC:20069]
CARD14	1.35616	#N/A	1.17475	#N/A	#N/A	#N/A	#N/A	#N/A	#N/A	#N/A	#N/A	#N/A	0.461862	0.472144	1.50676	5	ENSG00000141527	CARD14	protein_coding	caspase recruitment domain family member 14 [Source:HGNC Symbol;Acc:HGNC:16446]
TSTD2	#N/A	0.796345	0.46027	1.05379	0.530515	#N/A	#N/A	#N/A	#N/A	#N/A	#N/A	#N/A	#N/A	#N/A	0.479487	5	ENSG00000136925	TSTD2	protein_coding	thiosulfate sulfurtransferase like domain containing 2 [Source:HGNC Symbol;Acc:HGNC:30087]
XPOT	#N/A	0.459048	0.687498	0.917125	0.865344	#N/A	#N/A	#N/A	#N/A	#N/A	#N/A	#N/A	#N/A	#N/A	0.992925	5	ENSG00000184575	XPOT	protein_coding	exportin for tRNA [Source:HGNC Symbol;Acc:HGNC:12826]
PCYT1A	#N/A	0.476105	1.01144	0.458951	1.25739	#N/A	#N/A	#N/A	#N/A	#N/A	#N/A	#N/A	#N/A	#N/A	1.00944	5	ENSG00000161217	PCYT1A	protein_coding	phosphate cytidylyltransferase 1A, choline [Source:HGNC Symbol;Acc:HGNC:8754]
#223373	#N/A	1.6198	1.49235	#N/A	1.51279	#N/A	#N/A	#N/A	#N/A	#N/A	#N/A	0.458198	#N/A	#N/A	2.37282	5	ENSG00000223373		lncRNA	novel transcript
#235939	#N/A	0.65906	0.97329	1.55781	1.05933	#N/A	#N/A	#N/A	#N/A	#N/A	#N/A	#N/A	#N/A	#N/A	0.457065	5	ENSG00000235939		lncRNA	novel transcript
#236255	#N/A	0.93069	1.14925	0.774792	0.456111	#N/A	#N/A	#N/A	#N/A	#N/A	#N/A	#N/A	#N/A	#N/A	1.25848	5	ENSG00000236255		lncRNA	novel transcript
LRRC25	#N/A	#N/A	0.881307	#N/A	#N/A	#N/A	#N/A	#N/A	0.806865	#N/A	#N/A	3.41772	0.914402	0.455902	#N/A	5	ENSG00000175489	LRRC25	protein_coding	leucine rich repeat containing 25 [Source:HGNC Symbol;Acc:HGNC:29806]
NFS1	#N/A	0.75532	0.797694	1.38118	0.45568	#N/A	#N/A	#N/A	#N/A	#N/A	#N/A	#N/A	#N/A	#N/A	0.965004	5	ENSG00000244005	NFS1	protein_coding	NFS1 cysteine desulfurase [Source:HGNC Symbol;Acc:HGNC:15910]
#275897	#N/A	2.39371	1.75763	0.455369	0.855816	#N/A	#N/A	#N/A	#N/A	#N/A	#N/A	#N/A	#N/A	#N/A	1.60228	5	ENSG00000275897		lncRNA	novel transcript
#274667	#N/A	0.810666	0.455203	1.43913	1.12767	#N/A	#N/A	#N/A	#N/A	#N/A	#N/A	#N/A	#N/A	#N/A	0.823718	5	ENSG00000274667		lncRNA	novel transcript, sense intronic to
LANCL1	#N/A	0.846865	0.454627	1.21218	0.527065	#N/A	#N/A	#N/A	#N/A	#N/A	#N/A	#N/A	#N/A	#N/A	0.519898	5	ENSG00000115365	LANCL1	protein_coding	LanC like 1 [Source:HGNC Symbol;Acc:HGNC:6508]
HORMAD1	#N/A	#N/A	1.34091	#N/A	1.16283	#N/A	#N/A	#N/A	0.453281	#N/A	#N/A	#N/A	#N/A	1.19705	1.02532	5	ENSG00000143452	HORMAD1	protein_coding	HORMA domain containing 1 [Source:HGNC Symbol;Acc:HGNC:25245]
USP39	#N/A	0.480954	0.579428	0.452604	0.707739	#N/A	#N/A	#N/A	#N/A	#N/A	#N/A	#N/A	#N/A	#N/A	1.04458	5	ENSG00000168883	USP39	protein_coding	ubiquitin specific peptidase 39 [Source:HGNC Symbol;Acc:HGNC:20071]
TTC36	#N/A	1.18822	#N/A	1.55675	#N/A	#N/A	#N/A	#N/A	#N/A	#N/A	#N/A	0.451939	0.675599	#N/A	1.74115	5	ENSG00000172425	TTC36	protein_coding	tetratricopeptide repeat domain 36 [Source:HGNC Symbol;Acc:HGNC:33708]
ZBTB20-AS3	#N/A	0.978525	0.634573	1.46187	0.451429	#N/A	#N/A	#N/A	#N/A	#N/A	#N/A	#N/A	#N/A	#N/A	0.82277	5	ENSG00000239946	ZBTB20-AS3	lncRNA	ZBTB20 antisense RNA 3 [Source:HGNC Symbol;Acc:HGNC:42422]
AAAS	#N/A	0.888668	0.648865	1.29736	0.657757	#N/A	#N/A	#N/A	#N/A	#N/A	#N/A	#N/A	#N/A	#N/A	0.450298	5	ENSG00000094914	AAAS	protein_coding	aladin WD repeat nucleoporin [Source:HGNC Symbol;Acc:HGNC:13666]
HSPA4	1.26521	0.449303	0.738352	#N/A	0.517527	#N/A	#N/A	#N/A	#N/A	#N/A	#N/A	#N/A	#N/A	#N/A	0.98882	5	ENSG00000170606	HSPA4	protein_coding	heat shock protein family A (Hsp70) member 4 [Source:HGNC Symbol;Acc:HGNC:5237]
BPNT1	#N/A	0.5576	0.669363	0.698468	0.448906	#N/A	#N/A	#N/A	#N/A	#N/A	#N/A	#N/A	#N/A	#N/A	0.662163	5	ENSG00000162813	BPNT1	protein_coding	3'(2'), 5'-bisphosphate nucleotidase 1 [Source:HGNC Symbol;Acc:HGNC:1096]
MARCHF6	#N/A	0.540512	0.569059	0.448019	0.492006	#N/A	#N/A	#N/A	#N/A	#N/A	#N/A	#N/A	#N/A	#N/A	0.624234	5	ENSG00000145495	MARCHF6	protein_coding	membrane associated ring-CH-type finger 6 [Source:HGNC Symbol;Acc:HGNC:30550]
TARDBP	#N/A	0.457057	0.73409	0.446571	0.517092	#N/A	#N/A	#N/A	#N/A	#N/A	#N/A	#N/A	#N/A	#N/A	0.817066	5	ENSG00000120948	TARDBP	protein_coding	TAR DNA binding protein [Source:HGNC Symbol;Acc:HGNC:11571]
#272078	#N/A	0.445516	2.85842	2.85435	2.78504	#N/A	#N/A	#N/A	#N/A	#N/A	#N/A	#N/A	#N/A	#N/A	2.93271	5	ENSG00000272078		lncRNA	novel transcript, antisense to CASZ1
NUBP1	#N/A	0.445343	1.25893	#N/A	0.978122	#N/A	1.16671	#N/A	#N/A	#N/A	#N/A	#N/A	#N/A	#N/A	1.59092	5	ENSG00000103274	NUBP1	protein_coding	NUBP iron-sulfur cluster assembly factor 1, cytosolic [Source:HGNC Symbol;Acc:HGNC:8041]
TNKS2-DT	#N/A	#N/A	2.65213	#N/A	1.28942	#N/A	#N/A	#N/A	#N/A	#N/A	#N/A	0.444088	0.587963	#N/A	1.53136	5	ENSG00000228701	TNKS2-DT	lncRNA	TNKS2 divergent transcript [Source:HGNC Symbol;Acc:HGNC:45173]
CCDC40	#N/A	#N/A	#N/A	#N/A	#N/A	#N/A	#N/A	#N/A	0.5994	0.444005	#N/A	1.38109	1.4449	1.2695	#N/A	5	ENSG00000141519	CCDC40	protein_coding	coiled-coil domain containing 40 [Source:HGNC Symbol;Acc:HGNC:26090]
RNFT1	#N/A	1.15925	0.443405	#N/A	0.938117	#N/A	0.828849	#N/A	#N/A	#N/A	#N/A	#N/A	#N/A	#N/A	1.29949	5	ENSG00000189050	RNFT1	protein_coding	ring finger protein, transmembrane 1 [Source:HGNC Symbol;Acc:HGNC:30206]
SYAP1	#N/A	0.609582	0.447528	0.618917	0.443072	#N/A	#N/A	#N/A	#N/A	#N/A	#N/A	#N/A	#N/A	#N/A	0.621194	5	ENSG00000169895	SYAP1	protein_coding	synapse associated protein 1 [Source:HGNC Symbol;Acc:HGNC:16273]
#288067	#N/A	0.641181	0.846351	#N/A	#N/A	#N/A	#N/A	#N/A	0.442184	#N/A	#N/A	#N/A	0.56674	1.09966	#N/A	5	ENSG00000288067		lncRNA	novel transcript
RASGRP1	1.72655	0.883686	0.989858	#N/A	0.442006	#N/A	#N/A	#N/A	#N/A	#N/A	#N/A	#N/A	#N/A	#N/A	0.678265	5	ENSG00000172575	RASGRP1	protein_coding	RAS guanyl releasing protein 1 [Source:HGNC Symbol;Acc:HGNC:9878]
ZRANB1	#N/A	0.691417	0.755967	0.622872	0.582585	#N/A	#N/A	#N/A	#N/A	#N/A	#N/A	#N/A	#N/A	#N/A	0.441911	5	ENSG00000019995	ZRANB1	protein_coding	zinc finger RANBP2-type containing 1 [Source:HGNC Symbol;Acc:HGNC:18224]
CASC9	#N/A	0.998168	2.72782	2.49186	#N/A	#N/A	#N/A	#N/A	#N/A	#N/A	#N/A	#N/A	#N/A	0.441908	2.40326	5	ENSG00000249395	CASC9	lncRNA	cancer susceptibility 9 [Source:HGNC Symbol;Acc:HGNC:48906]
DNAJC25	#N/A	0.473435	0.441276	0.582917	0.732621	#N/A	#N/A	#N/A	#N/A	#N/A	#N/A	#N/A	#N/A	#N/A	0.817184	5	ENSG00000059769	DNAJC25	protein_coding	DnaJ heat shock protein family (Hsp40) member C25 [Source:HGNC Symbol;Acc:HGNC:34187]
TMEM11-DT	#N/A	0.439144	0.648017	0.606785	0.580593	#N/A	#N/A	#N/A	#N/A	#N/A	#N/A	#N/A	#N/A	#N/A	0.690326	5	ENSG00000235530	TMEM11-DT	lncRNA	TMEM11 divergent transcript [Source:HGNC Symbol;Acc:HGNC:55671]
ETFBKMT	#N/A	0.852338	0.438887	1.83101	0.523187	#N/A	#N/A	#N/A	#N/A	#N/A	#N/A	#N/A	#N/A	#N/A	0.711263	5	ENSG00000139160	ETFBKMT	protein_coding	electron transfer flavoprotein subunit beta lysine methyltransferase [Source:HGNC Symbol;Acc:HGNC:28739]
UFD1	#N/A	0.658921	0.571686	0.438033	0.686468	#N/A	#N/A	#N/A	#N/A	#N/A	#N/A	#N/A	#N/A	#N/A	1.02606	5	ENSG00000070010	UFD1	protein_coding	ubiquitin recognition factor in ER associated degradation 1 [Source:HGNC Symbol;Acc:HGNC:12520]
SEC13	#N/A	0.664089	0.437691	0.864249	0.600087	#N/A	#N/A	#N/A	#N/A	#N/A	#N/A	#N/A	#N/A	#N/A	1.04886	5	ENSG00000157020	SEC13	protein_coding	SEC13 homolog, nuclear pore and COPII coat complex component [Source:HGNC Symbol;Acc:HGNC:10697]
#283098	#N/A	#N/A	1.87064	#N/A	0.940336	#N/A	#N/A	#N/A	0.643402	0.43693	#N/A	#N/A	#N/A	#N/A	1.89422	5	ENSG00000283098		lncRNA	novel transcript
PLAC8L1	#N/A	0.85386	0.734334	1.59796	#N/A	#N/A	#N/A	#N/A	0.436375	#N/A	#N/A	#N/A	#N/A	#N/A	1.40162	5	ENSG00000173261	PLAC8L1	protein_coding	PLAC8 like 1 [Source:HGNC Symbol;Acc:HGNC:31746]
RMDN3	#N/A	#N/A	0.511631	0.63399	0.435095	#N/A	1.535	#N/A	#N/A	#N/A	#N/A	#N/A	#N/A	#N/A	0.433616	5	ENSG00000137824	RMDN3	protein_coding	regulator of microtubule dynamics 3 [Source:HGNC Symbol;Acc:HGNC:25550]
TCN1	#N/A	1.04962	2.78574	0.43278	0.786345	#N/A	#N/A	#N/A	#N/A	#N/A	#N/A	#N/A	#N/A	#N/A	1.5807	5	ENSG00000134827	TCN1	protein_coding	transcobalamin 1 [Source:HGNC Symbol;Acc:HGNC:11652]
#263847	#N/A	0.888203	0.967321	1.05354	0.707657	#N/A	#N/A	#N/A	#N/A	#N/A	#N/A	#N/A	#N/A	#N/A	0.43255	5	ENSG00000263847		lncRNA	novel transcript, antisense to NDUFV2
#262482	#N/A	0.432508	0.907745	1.18146	0.439286	#N/A	#N/A	#N/A	#N/A	#N/A	#N/A	#N/A	#N/A	#N/A	0.471596	5	ENSG00000262482		lncRNA	novel transcript, antisense to FLYWCH1
LINC02427	#N/A	1.10239	#N/A	0.825356	#N/A	#N/A	#N/A	#N/A	#N/A	#N/A	#N/A	0.584337	0.431087	1.02721	#N/A	5	ENSG00000271538	LINC02427	lncRNA	long intergenic non-protein coding RNA 2427 [Source:HGNC Symbol;Acc:HGNC:53358]
LRRN3	#N/A	0.79933	0.438333	1.05817	0.431042	#N/A	#N/A	#N/A	#N/A	#N/A	#N/A	#N/A	#N/A	#N/A	0.564829	5	ENSG00000173114	LRRN3	protein_coding	leucine rich repeat neuronal 3 [Source:HGNC Symbol;Acc:HGNC:17200]
#285492	#N/A	#N/A	#N/A	#N/A	#N/A	#N/A	#N/A	#N/A	1.08607	#N/A	#N/A	1.55367	0.428969	0.564972	1.1571	5	ENSG00000285492		lncRNA	novel transcript
RUFY1#176783	#N/A	0.458832	0.633514	0.505499	0.51216	#N/A	#N/A	#N/A	#N/A	#N/A	#N/A	#N/A	#N/A	#N/A	0.428265	5	ENSG00000176783	RUFY1	protein_coding	RUN and FYVE domain containing 1 [Source:HGNC Symbol;Acc:HGNC:19760]
FAM217A	#N/A	0.910202	0.711971	1.04893	0.428105	#N/A	#N/A	#N/A	#N/A	#N/A	#N/A	#N/A	#N/A	#N/A	0.876116	5	ENSG00000145975	FAM217A	protein_coding	family with sequence similarity 217 member A [Source:HGNC Symbol;Acc:HGNC:21362]
PSTPIP2	#N/A	1.89739	2.98512	0.427576	2.67936	#N/A	#N/A	#N/A	#N/A	#N/A	#N/A	#N/A	#N/A	#N/A	1.87525	5	ENSG00000152229	PSTPIP2	protein_coding	proline-serine-threonine phosphatase interacting protein 2 [Source:HGNC Symbol;Acc:HGNC:9581]
#257279	#N/A	0.739389	#N/A	0.883993	#N/A	#N/A	#N/A	#N/A	#N/A	#N/A	#N/A	0.426281	0.675677	0.916576	#N/A	5	ENSG00000257279		lncRNA	novel transcript
#286803	#N/A	0.574748	0.600803	1.00339	0.648689	#N/A	#N/A	#N/A	#N/A	#N/A	#N/A	#N/A	#N/A	#N/A	0.426011	5	ENSG00000286803		lncRNA	novel transcript, antisense to NCOA6
COL5A2	#N/A	#N/A	#N/A	0.780103	#N/A	#N/A	#N/A	#N/A	#N/A	0.424257	#N/A	0.659706	1.07837	1.12	#N/A	5	ENSG00000204262	COL5A2	protein_coding	collagen type V alpha 2 chain [Source:HGNC Symbol;Acc:HGNC:2210]
FBXO30	#N/A	1.008	0.662403	#N/A	0.605978	#N/A	#N/A	#N/A	#N/A	#N/A	#N/A	#N/A	0.424222	#N/A	0.867808	5	ENSG00000118496	FBXO30	protein_coding	F-box protein 30 [Source:HGNC Symbol;Acc:HGNC:15600]
GDPD1	1.39982	0.423948	1.17288	#N/A	1.08661	#N/A	#N/A	#N/A	#N/A	#N/A	#N/A	#N/A	#N/A	#N/A	1.16387	5	ENSG00000153982	GDPD1	protein_coding	glycerophosphodiester phosphodiesterase domain containing 1 [Source:HGNC Symbol;Acc:HGNC:20883]
GTF2IRD2B	#N/A	1.39748	0.584067	1.12937	0.423132	#N/A	#N/A	#N/A	#N/A	#N/A	#N/A	#N/A	#N/A	#N/A	0.565296	5	ENSG00000174428	GTF2IRD2B	protein_coding	GTF2I repeat domain containing 2B [Source:HGNC Symbol;Acc:HGNC:33125]
GTF2I	#N/A	0.422921	0.882071	0.815723	0.577911	#N/A	#N/A	#N/A	#N/A	#N/A	#N/A	#N/A	#N/A	#N/A	1.4832	5	ENSG00000263001	GTF2I	protein_coding	general transcription factor IIi [Source:HGNC Symbol;Acc:HGNC:4659]
SRR	#N/A	0.490397	0.688512	0.601017	0.422567	#N/A	#N/A	#N/A	#N/A	#N/A	#N/A	#N/A	#N/A	#N/A	0.655588	5	ENSG00000167720	SRR	protein_coding	serine racemase [Source:HGNC Symbol;Acc:HGNC:14398]
IGSF9B	1.25814	0.422546	1.90645	1.61697	2.37156	#N/A	#N/A	#N/A	#N/A	#N/A	#N/A	#N/A	#N/A	#N/A	#N/A	5	ENSG00000080854	IGSF9B	protein_coding	immunoglobulin superfamily member 9B [Source:HGNC Symbol;Acc:HGNC:32326]
PHYHD1	#N/A	0.543939	#N/A	2.00027	#N/A	0.926494	#N/A	#N/A	0.441215	#N/A	#N/A	#N/A	0.42234	#N/A	#N/A	5	ENSG00000175287	PHYHD1	protein_coding	phytanoyl-CoA dioxygenase domain containing 1 [Source:HGNC Symbol;Acc:HGNC:23396]
ZNF782	#N/A	0.487718	0.738992	0.767366	0.421777	#N/A	#N/A	#N/A	#N/A	#N/A	#N/A	#N/A	#N/A	#N/A	0.893434	5	ENSG00000196597	ZNF782	protein_coding	zinc finger protein 782 [Source:HGNC Symbol;Acc:HGNC:33110]
#237372	#N/A	#N/A	1.48734	2.57291	1.7745	#N/A	#N/A	#N/A	0.421231	#N/A	#N/A	#N/A	#N/A	#N/A	3.1114	5	ENSG00000237372		lncRNA	novel transcript
#261540	#N/A	#N/A	3.79145	1.09829	2.75933	#N/A	#N/A	#N/A	0.420292	#N/A	#N/A	#N/A	#N/A	#N/A	2.42123	5	ENSG00000261540		lncRNA	novel transcript, antisense to CLEC3A
XPA	#N/A	0.725915	0.431852	0.708241	0.419311	#N/A	#N/A	#N/A	#N/A	#N/A	#N/A	#N/A	#N/A	#N/A	0.622356	5	ENSG00000136936	XPA	protein_coding	XPA, DNA damage recognition and repair factor [Source:HGNC Symbol;Acc:HGNC:12814]
HEATR4	#N/A	0.836987	0.480303	1.12949	0.418865	#N/A	#N/A	#N/A	#N/A	#N/A	#N/A	#N/A	#N/A	#N/A	1.11114	5	ENSG00000187105	HEATR4	protein_coding	HEAT repeat containing 4 [Source:HGNC Symbol;Acc:HGNC:16761]
GRAMD1A	0.887159	#N/A	0.819727	#N/A	0.418744	#N/A	1.17845	#N/A	#N/A	#N/A	#N/A	#N/A	#N/A	#N/A	0.443458	5	ENSG00000089351	GRAMD1A	protein_coding	GRAM domain containing 1A [Source:HGNC Symbol;Acc:HGNC:29305]
ERMAP	#N/A	0.605095	#N/A	#N/A	#N/A	#N/A	#N/A	#N/A	#N/A	#N/A	#N/A	0.490843	0.418434	0.604774	0.631376	5	ENSG00000164010	ERMAP	protein_coding	erythroblast membrane associated protein (Scianna blood group) [Source:HGNC Symbol;Acc:HGNC:15743]
SMIM27	#N/A	1.35748	1.60388	#N/A	#N/A	#N/A	#N/A	#N/A	#N/A	#N/A	#N/A	#N/A	0.533731	0.417304	1.10978	5	ENSG00000235453	SMIM27	protein_coding	small integral membrane protein 27 [Source:HGNC Symbol;Acc:HGNC:31420]
TIMM23B-AGAP6	#N/A	0.417303	0.872724	0.78669	0.949417	#N/A	#N/A	#N/A	#N/A	#N/A	#N/A	#N/A	#N/A	#N/A	0.954913	5	ENSG00000178440	TIMM23B-AGAP6	protein_coding	TIMM23B-AGAP6 readthrough (NMD candidate) [Source:HGNC Symbol;Acc:HGNC:45009]
#286997	#N/A	0.415461	0.812102	1.37167	0.589878	#N/A	1.35474	#N/A	#N/A	#N/A	#N/A	#N/A	#N/A	#N/A	#N/A	5	ENSG00000286997		lncRNA	novel transcript, antisense to BCAS3
#266573	#N/A	1.94695	#N/A	2.40616	#N/A	0.549625	#N/A	#N/A	0.414987	#N/A	#N/A	#N/A	#N/A	#N/A	1.49189	5	ENSG00000266573		lncRNA	novel transcript
ZFX	#N/A	0.414869	0.658438	0.722718	0.717882	#N/A	#N/A	#N/A	#N/A	#N/A	#N/A	#N/A	#N/A	#N/A	0.511085	5	ENSG00000005889	ZFX	protein_coding	zinc finger protein X-linked [Source:HGNC Symbol;Acc:HGNC:12869]
RIDA	#N/A	1.48205	1.21219	1.28266	#N/A	#N/A	#N/A	#N/A	#N/A	0.414286	#N/A	#N/A	#N/A	#N/A	2.26689	5	ENSG00000132541	RIDA	protein_coding	reactive intermediate imine deaminase A homolog [Source:HGNC Symbol;Acc:HGNC:16897]
#217702	#N/A	#N/A	0.986586	#N/A	0.854422	#N/A	#N/A	#N/A	0.414095	#N/A	#N/A	0.691494	0.756521	#N/A	#N/A	5	ENSG00000217702		lncRNA	novel transcript, antisense to BOLA3
SNHG25	#N/A	0.413942	0.849654	1.16821	#N/A	#N/A	1.14651	#N/A	#N/A	#N/A	#N/A	#N/A	#N/A	#N/A	1.67431	5	ENSG00000266402	SNHG25	lncRNA	small nucleolar RNA host gene 25 [Source:HGNC Symbol;Acc:HGNC:51534]
FLRT2-AS1	#N/A	#N/A	#N/A	0.413222	#N/A	#N/A	#N/A	#N/A	#N/A	#N/A	#N/A	1.40959	1.16426	0.686912	1.25847	5	ENSG00000205562	FLRT2-AS1	lncRNA	FLRT2 antisense RNA 1 [Source:HGNC Symbol;Acc:HGNC:55912]
ZDHHC11B	#N/A	0.41297	0.871156	0.895834	0.939693	#N/A	#N/A	#N/A	#N/A	#N/A	#N/A	#N/A	#N/A	#N/A	0.557423	5	ENSG00000206077	ZDHHC11B	protein_coding	zinc finger DHHC-type containing 11B [Source:HGNC Symbol;Acc:HGNC:32962]
MBTPS2	#N/A	1.10975	0.705271	0.881928	0.411142	#N/A	#N/A	#N/A	#N/A	#N/A	#N/A	#N/A	#N/A	#N/A	0.864659	5	ENSG00000012174	MBTPS2	protein_coding	membrane bound transcription factor peptidase, site 2 [Source:HGNC Symbol;Acc:HGNC:15455]
FAM186B	#N/A	1.03594	0.410688	0.893689	#N/A	#N/A	#N/A	#N/A	#N/A	#N/A	#N/A	#N/A	0.423908	#N/A	0.646026	5	ENSG00000135436	FAM186B	protein_coding	family with sequence similarity 186 member B [Source:HGNC Symbol;Acc:HGNC:25296]
ARFRP1	#N/A	0.446312	0.410376	0.481857	0.659046	#N/A	#N/A	#N/A	#N/A	#N/A	#N/A	#N/A	#N/A	#N/A	0.448958	5	ENSG00000101246	ARFRP1	protein_coding	ADP ribosylation factor related protein 1 [Source:HGNC Symbol;Acc:HGNC:662]
CNIH4	#N/A	0.913399	#N/A	#N/A	0.660208	#N/A	#N/A	#N/A	#N/A	#N/A	#N/A	#N/A	0.625055	0.410133	1.15148	5	ENSG00000143771	CNIH4	protein_coding	cornichon family AMPA receptor auxiliary protein 4 [Source:HGNC Symbol;Acc:HGNC:25013]
AACS	#N/A	#N/A	#N/A	0.505882	#N/A	#N/A	#N/A	#N/A	0.409839	#N/A	#N/A	0.450785	0.466874	0.693605	#N/A	5	ENSG00000081760	AACS	protein_coding	acetoacetyl-CoA synthetase [Source:HGNC Symbol;Acc:HGNC:21298]
EML1	1.04247	#N/A	0.850192	2.24851	0.409553	#N/A	#N/A	#N/A	#N/A	#N/A	#N/A	#N/A	#N/A	#N/A	1.60154	5	ENSG00000066629	EML1	protein_coding	EMAP like 1 [Source:HGNC Symbol;Acc:HGNC:3330]
#287811	#N/A	0.96764	0.409286	2.61694	0.486174	#N/A	#N/A	#N/A	#N/A	#N/A	#N/A	#N/A	#N/A	#N/A	0.988105	5	ENSG00000287811		lncRNA	novel transcript
TAS2R14#212127	#N/A	0.642438	0.408949	#N/A	0.557816	#N/A	1.96456	#N/A	#N/A	#N/A	#N/A	#N/A	#N/A	#N/A	0.599687	5	ENSG00000212127	TAS2R14	protein_coding	taste 2 receptor member 14 [Source:HGNC Symbol;Acc:HGNC:14920]
NFIB-AS1	#N/A	1.33231	#N/A	3.53318	#N/A	#N/A	#N/A	#N/A	#N/A	#N/A	#N/A	0.408519	0.509959	0.61975	#N/A	5	ENSG00000225472	NFIB-AS1	lncRNA	NFIB antisense RNA 1 [Source:HGNC Symbol;Acc:HGNC:56058]
#286319	#N/A	0.407651	0.542231	0.920603	0.880256	#N/A	#N/A	#N/A	#N/A	#N/A	#N/A	#N/A	#N/A	#N/A	0.592782	5	ENSG00000286319		lncRNA	novel transcript, antisense to MPP5
HDAC7	1.12108	#N/A	#N/A	#N/A	#N/A	0.407643	#N/A	#N/A	#N/A	#N/A	#N/A	0.414355	0.417528	0.440466	#N/A	5	ENSG00000061273	HDAC7	protein_coding	histone deacetylase 7 [Source:HGNC Symbol;Acc:HGNC:14067]
ZNF682	#N/A	#N/A	#N/A	#N/A	#N/A	#N/A	#N/A	#N/A	0.685163	0.498978	#N/A	0.647322	0.945718	0.406346	#N/A	5	ENSG00000197124	ZNF682	protein_coding	zinc finger protein 682 [Source:HGNC Symbol;Acc:HGNC:28857]
RASL10A	#N/A	#N/A	1.09019	#N/A	#N/A	#N/A	#N/A	#N/A	#N/A	0.405663	#N/A	1.28031	1.01516	0.719261	#N/A	5	ENSG00000100276	RASL10A	protein_coding	RAS like family 10 member A [Source:HGNC Symbol;Acc:HGNC:16954]
LINC00222	#N/A	1.14256	0.645763	1.23402	#N/A	#N/A	#N/A	#N/A	#N/A	#N/A	#N/A	0.404956	#N/A	#N/A	1.0583	5	ENSG00000203801	LINC00222	lncRNA	long intergenic non-protein coding RNA 222 [Source:HGNC Symbol;Acc:HGNC:21560]
#249456	#N/A	#N/A	0.404392	0.750818	0.54283	#N/A	1.11193	#N/A	#N/A	#N/A	#N/A	#N/A	#N/A	#N/A	0.434251	5	ENSG00000249456		lncRNA	novel transcript, sense overlapping ZRANB1
SLC44A2	#N/A	#N/A	1.87664	0.418461	0.404363	#N/A	0.66261	#N/A	#N/A	#N/A	#N/A	#N/A	#N/A	#N/A	0.714278	5	ENSG00000129353	SLC44A2	protein_coding	solute carrier family 44 member 2 [Source:HGNC Symbol;Acc:HGNC:17292]
ARL10	0.96366	0.605313	0.404149	1.1059	1.0163	#N/A	#N/A	#N/A	#N/A	#N/A	#N/A	#N/A	#N/A	#N/A	#N/A	5	ENSG00000175414	ARL10	protein_coding	ADP ribosylation factor like GTPase 10 [Source:HGNC Symbol;Acc:HGNC:22042]
DAP3	#N/A	0.791291	0.94529	0.404112	1.02353	#N/A	#N/A	#N/A	#N/A	#N/A	#N/A	#N/A	#N/A	#N/A	1.24571	5	ENSG00000132676	DAP3	protein_coding	death associated protein 3 [Source:HGNC Symbol;Acc:HGNC:2673]
NLRX1	#N/A	0.834655	0.62193	0.854673	0.403236	#N/A	#N/A	#N/A	#N/A	#N/A	#N/A	#N/A	#N/A	#N/A	1.2641	5	ENSG00000160703	NLRX1	protein_coding	NLR family member X1 [Source:HGNC Symbol;Acc:HGNC:29890]
UQCRFS1	#N/A	1.74205	3.47961	0.69178	0.402694	#N/A	#N/A	#N/A	#N/A	#N/A	#N/A	#N/A	#N/A	#N/A	2.3374	5	ENSG00000169021	UQCRFS1	protein_coding	ubiquinol-cytochrome c reductase, Rieske iron-sulfur polypeptide 1 [Source:HGNC Symbol;Acc:HGNC:12587]
CPEB2-DT#247624	#N/A	0.401534	0.898547	1.24256	0.926542	#N/A	#N/A	#N/A	#N/A	#N/A	0.803404	#N/A	#N/A	#N/A	#N/A	5	ENSG00000247624	CPEB2-DT	lncRNA	CPEB2 divergent transcript [Source:HGNC Symbol;Acc:HGNC:49082]
SLAIN2	#N/A	0.443681	0.409545	0.452739	0.401459	#N/A	#N/A	#N/A	#N/A	#N/A	#N/A	#N/A	#N/A	#N/A	0.467302	5	ENSG00000109171	SLAIN2	protein_coding	SLAIN motif family member 2 [Source:HGNC Symbol;Acc:HGNC:29282]
MIB1	#N/A	0.401113	0.554029	0.854117	0.4737	#N/A	#N/A	#N/A	#N/A	#N/A	#N/A	#N/A	#N/A	#N/A	0.480124	5	ENSG00000101752	MIB1	protein_coding	MIB E3 ubiquitin protein ligase 1 [Source:HGNC Symbol;Acc:HGNC:21086]
SCN1A-AS1	#N/A	#N/A	#N/A	#N/A	#N/A	#N/A	#N/A	#N/A	0.902921	0.491344	#N/A	0.400934	0.570451	0.724955	#N/A	5	ENSG00000236107	SCN1A-AS1	lncRNA	SCN1A and SCN9A antisense RNA 1 [Source:HGNC Symbol;Acc:HGNC:54069]
ZNF154	#N/A	0.400218	1.88219	0.853226	1.65501	#N/A	#N/A	#N/A	#N/A	#N/A	#N/A	#N/A	#N/A	#N/A	1.3388	5	ENSG00000179909	ZNF154	protein_coding	zinc finger protein 154 [Source:HGNC Symbol;Acc:HGNC:12939]
MRPS14	#N/A	1.03923	0.908907	1.23241	0.399264	#N/A	#N/A	#N/A	#N/A	#N/A	#N/A	#N/A	#N/A	#N/A	1.48497	5	ENSG00000120333	MRPS14	protein_coding	mitochondrial ribosomal protein S14 [Source:HGNC Symbol;Acc:HGNC:14049]
GTF2H3	#N/A	0.784998	0.399262	0.865226	#N/A	#N/A	1.41691	#N/A	#N/A	#N/A	#N/A	#N/A	#N/A	#N/A	0.576018	5	ENSG00000111358	GTF2H3	protein_coding	general transcription factor IIH subunit 3 [Source:HGNC Symbol;Acc:HGNC:4657]
ZNRF2	0.679975	0.398653	1.00823	#N/A	0.983509	#N/A	#N/A	#N/A	#N/A	#N/A	#N/A	#N/A	#N/A	#N/A	0.56434	5	ENSG00000180233	ZNRF2	protein_coding	zinc and ring finger 2 [Source:HGNC Symbol;Acc:HGNC:22316]
DNAJC21	#N/A	0.55823	0.598747	#N/A	#N/A	#N/A	#N/A	#N/A	#N/A	0.398195	#N/A	#N/A	0.73159	#N/A	1.13435	5	ENSG00000168724	DNAJC21	protein_coding	DnaJ heat shock protein family (Hsp40) member C21 [Source:HGNC Symbol;Acc:HGNC:27030]
PPP2R5A	#N/A	#N/A	1.76837	0.604432	1.33255	#N/A	0.732434	#N/A	#N/A	#N/A	#N/A	#N/A	#N/A	#N/A	0.397114	5	ENSG00000066027	PPP2R5A	protein_coding	protein phosphatase 2 regulatory subunit B'alpha [Source:HGNC Symbol;Acc:HGNC:9309]
TATDN1	#N/A	1.29243	0.450512	0.911146	0.396987	#N/A	#N/A	#N/A	#N/A	#N/A	#N/A	#N/A	#N/A	#N/A	0.865705	5	ENSG00000147687	TATDN1	protein_coding	TatD DNase domain containing 1 [Source:HGNC Symbol;Acc:HGNC:24220]
TGFBR3	#N/A	#N/A	#N/A	#N/A	#N/A	1.52657	#N/A	#N/A	0.396375	#N/A	#N/A	2.32659	2.37521	2.84619	#N/A	5	ENSG00000069702	TGFBR3	protein_coding	transforming growth factor beta receptor 3 [Source:HGNC Symbol;Acc:HGNC:11774]
MPDU1	#N/A	0.396246	0.780713	0.604448	1.23973	#N/A	#N/A	#N/A	#N/A	#N/A	#N/A	#N/A	#N/A	#N/A	0.578054	5	ENSG00000129255	MPDU1	protein_coding	mannose-P-dolichol utilization defect 1 [Source:HGNC Symbol;Acc:HGNC:7207]
MPHOSPH6	#N/A	#N/A	#N/A	#N/A	#N/A	0.488058	#N/A	#N/A	#N/A	#N/A	#N/A	0.47406	0.533808	0.419094	0.39608	5	ENSG00000135698	MPHOSPH6	protein_coding	M-phase phosphoprotein 6 [Source:HGNC Symbol;Acc:HGNC:7214]
POLRMT	#N/A	1.38624	1.77618	0.867558	#N/A	0.395806	#N/A	#N/A	#N/A	#N/A	#N/A	#N/A	#N/A	#N/A	1.61472	5	ENSG00000099821	POLRMT	protein_coding	RNA polymerase mitochondrial [Source:HGNC Symbol;Acc:HGNC:9200]
DCTN4	#N/A	0.394083	0.423157	0.47477	0.481325	#N/A	#N/A	#N/A	#N/A	#N/A	#N/A	#N/A	#N/A	#N/A	0.615372	5	ENSG00000132912	DCTN4	protein_coding	dynactin subunit 4 [Source:HGNC Symbol;Acc:HGNC:15518]
MXI1	#N/A	0.445388	#N/A	0.490159	#N/A	#N/A	#N/A	#N/A	#N/A	#N/A	#N/A	0.393712	0.555129	0.504005	#N/A	5	ENSG00000119950	MXI1	protein_coding	MAX interactor 1, dimerization protein [Source:HGNC Symbol;Acc:HGNC:7534]
DRAM1	#N/A	#N/A	#N/A	#N/A	#N/A	0.393388	#N/A	#N/A	0.418942	#N/A	#N/A	1.00386	1.60266	1.18892	#N/A	5	ENSG00000136048	DRAM1	protein_coding	DNA damage regulated autophagy modulator 1 [Source:HGNC Symbol;Acc:HGNC:25645]
#255084	#N/A	0.617583	0.763485	0.614108	0.569281	#N/A	#N/A	#N/A	#N/A	#N/A	#N/A	#N/A	#N/A	#N/A	0.393069	5	ENSG00000255084		lncRNA	novel transcript
RORA-AS1	1.4001	1.00672	#N/A	0.827362	0.392039	#N/A	#N/A	#N/A	#N/A	#N/A	#N/A	#N/A	#N/A	#N/A	1.12691	5	ENSG00000245534	RORA-AS1	lncRNA	RORA antisense RNA 1 [Source:HGNC Symbol;Acc:HGNC:51410]
ARR3	#N/A	0.987036	0.645152	2.39985	#N/A	#N/A	#N/A	#N/A	0.391537	#N/A	#N/A	#N/A	#N/A	0.692858	#N/A	5	ENSG00000120500	ARR3	protein_coding	arrestin 3 [Source:HGNC Symbol;Acc:HGNC:710]
LAMTOR5-AS1	#N/A	0.642264	0.875416	0.875561	0.549497	#N/A	#N/A	#N/A	#N/A	#N/A	#N/A	#N/A	#N/A	#N/A	0.391166	5	ENSG00000224699	LAMTOR5-AS1	lncRNA	LAMTOR5 antisense RNA 1 [Source:HGNC Symbol;Acc:HGNC:40823]
SPDYE1	#N/A	0.533635	0.559192	1.37725	0.390943	#N/A	#N/A	#N/A	#N/A	#N/A	#N/A	#N/A	#N/A	#N/A	0.469918	5	ENSG00000136206	SPDYE1	protein_coding	speedy/RINGO cell cycle regulator family member E1 [Source:HGNC Symbol;Acc:HGNC:16408]
#271996	#N/A	1.03256	#N/A	1.08592	1.36557	#N/A	#N/A	#N/A	0.389983	#N/A	#N/A	#N/A	#N/A	#N/A	1.43382	5	ENSG00000271996		lncRNA	novel transcript, antisense to NFE2L2
WNT5A	#N/A	1.5384	#N/A	1.30635	#N/A	#N/A	#N/A	#N/A	#N/A	0.38947	#N/A	#N/A	0.596713	#N/A	1.63819	5	ENSG00000114251	WNT5A	protein_coding	Wnt family member 5A [Source:HGNC Symbol;Acc:HGNC:12784]
PRAG1	1.64439	#N/A	3.67994	#N/A	3.21738	#N/A	#N/A	#N/A	#N/A	#N/A	#N/A	#N/A	#N/A	0.389358	1.86467	5	ENSG00000275342	PRAG1	protein_coding	PEAK1 related, kinase-activating pseudokinase 1 [Source:HGNC Symbol;Acc:HGNC:25438]
PALS1	#N/A	0.388913	0.654865	0.745212	0.472258	#N/A	#N/A	#N/A	#N/A	#N/A	#N/A	#N/A	#N/A	#N/A	0.914043	5	ENSG00000072415	PALS1	protein_coding	protein associated with LIN7 1, MAGUK p55 family member [Source:HGNC Symbol;Acc:HGNC:18669]
ANAPC7	#N/A	0.388719	0.482849	0.740096	0.465021	#N/A	#N/A	#N/A	#N/A	#N/A	#N/A	#N/A	#N/A	#N/A	0.540932	5	ENSG00000196510	ANAPC7	protein_coding	anaphase promoting complex subunit 7 [Source:HGNC Symbol;Acc:HGNC:17380]
WASHC3	#N/A	#N/A	#N/A	#N/A	#N/A	0.503696	#N/A	#N/A	0.388432	#N/A	#N/A	1.11108	1.91843	1.09036	#N/A	5	ENSG00000120860	WASHC3	protein_coding	WASH complex subunit 3 [Source:HGNC Symbol;Acc:HGNC:24256]
MTERF2	#N/A	0.857091	0.63511	1.26327	0.387353	#N/A	#N/A	#N/A	#N/A	#N/A	#N/A	#N/A	#N/A	#N/A	1.19634	5	ENSG00000120832	MTERF2	protein_coding	mitochondrial transcription termination factor 2 [Source:HGNC Symbol;Acc:HGNC:30779]
CLPX	#N/A	0.977993	0.465097	0.519017	0.387269	#N/A	#N/A	#N/A	#N/A	#N/A	#N/A	#N/A	#N/A	#N/A	0.921175	5	ENSG00000166855	CLPX	protein_coding	caseinolytic mitochondrial matrix peptidase chaperone subunit X [Source:HGNC Symbol;Acc:HGNC:2088]
PLEKHO1	#N/A	#N/A	1.64603	#N/A	1.14357	#N/A	#N/A	#N/A	#N/A	0.387223	#N/A	#N/A	1.46622	0.604	#N/A	5	ENSG00000023902	PLEKHO1	protein_coding	pleckstrin homology domain containing O1 [Source:HGNC Symbol;Acc:HGNC:24310]
NDUFS3#213619	#N/A	1.7051	1.2301	0.386309	#N/A	#N/A	#N/A	#N/A	#N/A	#N/A	#N/A	0.611292	#N/A	#N/A	1.68209	5	ENSG00000213619	NDUFS3	protein_coding	NADH:ubiquinone oxidoreductase core subunit S3 [Source:HGNC Symbol;Acc:HGNC:7710]
CASP8	#N/A	#N/A	#N/A	#N/A	#N/A	#N/A	#N/A	#N/A	0.465036	0.64319	#N/A	0.386258	0.919024	0.594831	#N/A	5	ENSG00000064012	CASP8	protein_coding	caspase 8 [Source:HGNC Symbol;Acc:HGNC:1509]
FHIP2A	#N/A	0.495565	0.385222	1.15746	0.493964	#N/A	#N/A	#N/A	#N/A	#N/A	#N/A	#N/A	#N/A	#N/A	0.869441	5	ENSG00000151553	FHIP2A	protein_coding	FHF complex subunit HOOK interacting protein 2A [Source:HGNC Symbol;Acc:HGNC:29320]
LIMD1-AS1	#N/A	0.728233	#N/A	#N/A	0.705406	#N/A	#N/A	#N/A	#N/A	#N/A	#N/A	0.414587	0.385196	0.523176	#N/A	5	ENSG00000230530	LIMD1-AS1	lncRNA	LIMD1 antisense RNA 1 [Source:HGNC Symbol;Acc:HGNC:44107]
HEATR3	#N/A	0.384137	0.522408	#N/A	0.486932	#N/A	1.08705	#N/A	#N/A	#N/A	#N/A	#N/A	#N/A	#N/A	0.731278	5	ENSG00000155393	HEATR3	protein_coding	HEAT repeat containing 3 [Source:HGNC Symbol;Acc:HGNC:26087]
#259033	1.05102	0.624047	0.771556	#N/A	0.381938	#N/A	#N/A	#N/A	#N/A	#N/A	#N/A	#N/A	#N/A	#N/A	0.618409	5	ENSG00000259033		lncRNA	novel transcript
XKR9	#N/A	0.736065	#N/A	2.37754	0.827117	#N/A	#N/A	#N/A	0.38041	#N/A	#N/A	#N/A	#N/A	#N/A	1.29544	5	ENSG00000221947	XKR9	protein_coding	XK related 9 [Source:HGNC Symbol;Acc:HGNC:20937]
TRAF3IP3	#N/A	0.685721	3.34048	#N/A	2.6904	#N/A	#N/A	#N/A	0.380211	#N/A	#N/A	#N/A	#N/A	#N/A	2.75626	5	ENSG00000009790	TRAF3IP3	protein_coding	TRAF3 interacting protein 3 [Source:HGNC Symbol;Acc:HGNC:30766]
GET1	#N/A	#N/A	0.805906	1.10972	0.38003	#N/A	1.2272	#N/A	#N/A	#N/A	#N/A	#N/A	#N/A	#N/A	0.768671	5	ENSG00000182093	GET1	protein_coding	guided entry of tail-anchored proteins factor 1 [Source:HGNC Symbol;Acc:HGNC:12790]
#259177	#N/A	#N/A	0.673767	#N/A	0.982904	#N/A	#N/A	#N/A	#N/A	#N/A	#N/A	0.467113	0.649196	0.379858	#N/A	5	ENSG00000259177		lncRNA	novel transcript, antisense to IQGAP1
LINC01341	#N/A	1.51422	0.379803	2.08008	0.540061	#N/A	#N/A	#N/A	#N/A	#N/A	#N/A	#N/A	#N/A	#N/A	1.73156	5	ENSG00000227953	LINC01341	lncRNA	long intergenic non-protein coding RNA 1341 [Source:HGNC Symbol;Acc:HGNC:49457]
B4GALT6	#N/A	#N/A	#N/A	0.967197	0.865485	#N/A	#N/A	#N/A	0.477664	0.378781	#N/A	#N/A	#N/A	#N/A	1.26298	5	ENSG00000118276	B4GALT6	protein_coding	beta-1,4-galactosyltransferase 6 [Source:HGNC Symbol;Acc:HGNC:929]
DYNLT2#184786	#N/A	1.15036	0.378518	0.80179	0.863308	#N/A	#N/A	#N/A	#N/A	#N/A	#N/A	#N/A	#N/A	#N/A	0.957526	5	ENSG00000184786	DYNLT2	protein_coding	dynein light chain Tctex-type 2 [Source:HGNC Symbol;Acc:HGNC:11695]
PRODH	#N/A	0.720928	2.27315	1.56876	#N/A	#N/A	#N/A	#N/A	#N/A	#N/A	#N/A	0.377151	#N/A	#N/A	2.85704	5	ENSG00000100033	PRODH	protein_coding	proline dehydrogenase 1 [Source:HGNC Symbol;Acc:HGNC:9453]
PIGU	0.913977	0.376761	0.627338	0.915422	0.532836	#N/A	#N/A	#N/A	#N/A	#N/A	#N/A	#N/A	#N/A	#N/A	#N/A	5	ENSG00000101464	PIGU	protein_coding	phosphatidylinositol glycan anchor biosynthesis class U [Source:HGNC Symbol;Acc:HGNC:15791]
VMP1	#N/A	0.376271	0.608174	#N/A	0.946767	#N/A	0.692685	#N/A	#N/A	#N/A	#N/A	#N/A	#N/A	#N/A	0.586305	5	ENSG00000062716	VMP1	protein_coding	vacuole membrane protein 1 [Source:HGNC Symbol;Acc:HGNC:29559]
POLR3A	#N/A	0.430249	0.766675	0.934311	0.375729	#N/A	#N/A	#N/A	#N/A	#N/A	#N/A	#N/A	#N/A	#N/A	0.644002	5	ENSG00000148606	POLR3A	protein_coding	RNA polymerase III subunit A [Source:HGNC Symbol;Acc:HGNC:30074]
TRAK1	0.798993	#N/A	1.39116	0.390656	1.52216	#N/A	0.375649	#N/A	#N/A	#N/A	#N/A	#N/A	#N/A	#N/A	#N/A	5	ENSG00000182606	TRAK1	protein_coding	trafficking kinesin protein 1 [Source:HGNC Symbol;Acc:HGNC:29947]
ZNF442	#N/A	#N/A	0.417317	0.655148	0.666001	#N/A	#N/A	#N/A	#N/A	#N/A	#N/A	0.375575	#N/A	0.438341	#N/A	5	ENSG00000198342	ZNF442	protein_coding	zinc finger protein 442 [Source:HGNC Symbol;Acc:HGNC:20877]
SLC13A4	#N/A	0.489945	0.73975	1.21363	0.375003	#N/A	#N/A	#N/A	#N/A	#N/A	#N/A	#N/A	#N/A	#N/A	0.871398	5	ENSG00000164707	SLC13A4	protein_coding	solute carrier family 13 member 4 [Source:HGNC Symbol;Acc:HGNC:15827]
ENOX2	#N/A	0.37455	0.682014	0.670527	1.02968	#N/A	#N/A	#N/A	#N/A	#N/A	#N/A	#N/A	#N/A	#N/A	0.896264	5	ENSG00000165675	ENOX2	protein_coding	ecto-NOX disulfide-thiol exchanger 2 [Source:HGNC Symbol;Acc:HGNC:2259]
#224848	#N/A	0.506689	0.576923	1.5493	0.520018	#N/A	#N/A	#N/A	#N/A	#N/A	#N/A	#N/A	#N/A	#N/A	0.374246	5	ENSG00000224848		lncRNA	novel transcript
#253585	#N/A	1.3507	1.84192	0.373927	#N/A	#N/A	#N/A	#N/A	#N/A	#N/A	#N/A	0.579021	#N/A	#N/A	1.27239	5	ENSG00000253585		lncRNA	novel transcript
NKIRAS1	#N/A	1.05108	0.457105	0.92499	0.392263	#N/A	#N/A	#N/A	#N/A	#N/A	#N/A	#N/A	#N/A	#N/A	0.373879	5	ENSG00000197885	NKIRAS1	protein_coding	NFKB inhibitor interacting Ras like 1 [Source:HGNC Symbol;Acc:HGNC:17899]
LARGE1	0.856454	#N/A	0.822629	1.53318	0.372768	#N/A	0.764152	#N/A	#N/A	#N/A	#N/A	#N/A	#N/A	#N/A	#N/A	5	ENSG00000133424	LARGE1	protein_coding	LARGE xylosyl- and glucuronyltransferase 1 [Source:HGNC Symbol;Acc:HGNC:6511]
UFD1-AS1	#N/A	1.09879	1.35214	2.00015	#N/A	#N/A	#N/A	#N/A	0.37248	#N/A	#N/A	#N/A	#N/A	#N/A	2.38494	5	ENSG00000185065	UFD1-AS1	lncRNA	UFD1 antisense RNA 1 [Source:HGNC Symbol;Acc:HGNC:55917]
TRIP11	#N/A	0.527724	0.372354	0.653053	0.432314	#N/A	#N/A	#N/A	#N/A	#N/A	#N/A	#N/A	#N/A	#N/A	0.630185	5	ENSG00000100815	TRIP11	protein_coding	thyroid hormone receptor interactor 11 [Source:HGNC Symbol;Acc:HGNC:12305]
GSPT1	#N/A	0.463836	0.471803	0.371915	#N/A	#N/A	1.15184	#N/A	#N/A	#N/A	#N/A	#N/A	#N/A	#N/A	1.29103	5	ENSG00000103342	GSPT1	protein_coding	G1 to S phase transition 1 [Source:HGNC Symbol;Acc:HGNC:4621]
GALNT16-AS1	#N/A	0.939505	0.635187	1.48962	0.371879	#N/A	#N/A	#N/A	#N/A	#N/A	#N/A	#N/A	#N/A	#N/A	0.776251	5	ENSG00000258957	GALNT16-AS1	lncRNA	GALNT16 and EXD2 antisense RNA 1 [Source:HGNC Symbol;Acc:HGNC:55435]
TMED7	#N/A	#N/A	0.615596	0.97909	0.370749	#N/A	#N/A	#N/A	#N/A	#N/A	#N/A	#N/A	0.470094	#N/A	0.54813	5	ENSG00000134970	TMED7	protein_coding	transmembrane p24 trafficking protein 7 [Source:HGNC Symbol;Acc:HGNC:24253]
#223872	#N/A	1.52413	2.08229	0.36891	0.579961	#N/A	#N/A	#N/A	#N/A	#N/A	#N/A	#N/A	#N/A	#N/A	1.22572	5	ENSG00000223872		lncRNA	novel transcript
RRP36	#N/A	0.368713	0.498569	0.63167	0.437071	#N/A	#N/A	#N/A	#N/A	#N/A	#N/A	#N/A	#N/A	#N/A	0.866132	5	ENSG00000124541	RRP36	protein_coding	ribosomal RNA processing 36 [Source:HGNC Symbol;Acc:HGNC:21374]
ZNF773	#N/A	#N/A	0.411732	#N/A	0.460344	#N/A	#N/A	#N/A	#N/A	#N/A	#N/A	0.368674	0.46767	#N/A	0.865774	5	ENSG00000152439	ZNF773	protein_coding	zinc finger protein 773 [Source:HGNC Symbol;Acc:HGNC:30487]
SLC5A11#158865	#N/A	#N/A	1.14492	#N/A	0.70873	#N/A	#N/A	#N/A	#N/A	#N/A	#N/A	0.366437	#N/A	0.546165	0.785714	5	ENSG00000158865	SLC5A11	protein_coding	solute carrier family 5 member 11 [Source:HGNC Symbol;Acc:HGNC:23091]
MRPL48	#N/A	1.12543	0.917285	0.901626	0.365108	#N/A	#N/A	#N/A	#N/A	#N/A	#N/A	#N/A	#N/A	#N/A	1.12955	5	ENSG00000175581	MRPL48	protein_coding	mitochondrial ribosomal protein L48 [Source:HGNC Symbol;Acc:HGNC:16653]
PHYH	#N/A	2.47132	3.19486	0.364751	2.02044	#N/A	#N/A	#N/A	#N/A	#N/A	#N/A	#N/A	#N/A	#N/A	0.474281	5	ENSG00000107537	PHYH	protein_coding	phytanoyl-CoA 2-hydroxylase [Source:HGNC Symbol;Acc:HGNC:8940]
CFAP92	#N/A	0.364632	0.598767	1.79574	0.471544	#N/A	#N/A	#N/A	#N/A	#N/A	#N/A	#N/A	#N/A	#N/A	0.48264	5	ENSG00000114656	CFAP92	protein_coding	cilia and flagella associated protein 92 (putative) [Source:HGNC Symbol;Acc:HGNC:29231]
#248969	#N/A	0.618421	#N/A	#N/A	#N/A	1.62057	#N/A	#N/A	0.364269	#N/A	#N/A	0.519359	0.816607	#N/A	#N/A	5	ENSG00000248969		lncRNA	novel transcript, antisense to SPEF2
MGRN1	0.687566	0.363997	0.525953	#N/A	0.42401	#N/A	#N/A	#N/A	#N/A	#N/A	#N/A	#N/A	#N/A	#N/A	0.462959	5	ENSG00000102858	MGRN1	protein_coding	mahogunin ring finger 1 [Source:HGNC Symbol;Acc:HGNC:20254]
CHIC2	#N/A	#N/A	#N/A	#N/A	#N/A	0.363764	#N/A	#N/A	#N/A	#N/A	#N/A	0.488346	0.48354	0.421785	0.6268	5	ENSG00000109220	CHIC2	protein_coding	cysteine rich hydrophobic domain 2 [Source:HGNC Symbol;Acc:HGNC:1935]
#254859	#N/A	#N/A	0.914418	#N/A	4.80166	#N/A	#N/A	#N/A	0.36322	0.605698	#N/A	#N/A	#N/A	#N/A	0.829927	5	ENSG00000254859		lncRNA	novel transcript
PPP1R3F	#N/A	0.720499	0.466672	0.658013	0.362728	#N/A	#N/A	#N/A	#N/A	#N/A	#N/A	#N/A	#N/A	#N/A	1.06593	5	ENSG00000049769	PPP1R3F	protein_coding	protein phosphatase 1 regulatory subunit 3F [Source:HGNC Symbol;Acc:HGNC:14944]
ABCA9-AS1	#N/A	2.25779	#N/A	#N/A	#N/A	0.512711	#N/A	#N/A	0.362236	0.445682	#N/A	#N/A	0.481751	#N/A	#N/A	5	ENSG00000231749	ABCA9-AS1	lncRNA	ABCA9 antisense RNA 1 [Source:HGNC Symbol;Acc:HGNC:39983]
RPA1	#N/A	0.362194	0.705947	#N/A	0.415995	#N/A	0.740801	#N/A	#N/A	#N/A	#N/A	#N/A	#N/A	#N/A	1.05502	5	ENSG00000132383	RPA1	protein_coding	replication protein A1 [Source:HGNC Symbol;Acc:HGNC:10289]
#249112	#N/A	#N/A	2.51958	2.52111	#N/A	0.630113	#N/A	#N/A	#N/A	#N/A	#N/A	0.361984	#N/A	#N/A	0.736605	5	ENSG00000249112		lncRNA	novel transcript, antisense to ZNF608
POR	#N/A	#N/A	0.361047	#N/A	#N/A	0.53485	#N/A	#N/A	#N/A	#N/A	#N/A	0.565215	0.432342	0.586588	#N/A	5	ENSG00000127948	POR	protein_coding	cytochrome p450 oxidoreductase [Source:HGNC Symbol;Acc:HGNC:9208]
SCN11A	#N/A	#N/A	0.405812	1.47499	#N/A	0.915239	#N/A	#N/A	#N/A	#N/A	#N/A	0.36104	#N/A	0.558352	#N/A	5	ENSG00000168356	SCN11A	protein_coding	sodium voltage-gated channel alpha subunit 11 [Source:HGNC Symbol;Acc:HGNC:10583]
DYNLT3	#N/A	#N/A	#N/A	#N/A	#N/A	0.459443	#N/A	#N/A	#N/A	0.360512	#N/A	0.741231	1.81153	0.874176	#N/A	5	ENSG00000165169	DYNLT3	protein_coding	dynein light chain Tctex-type 3 [Source:HGNC Symbol;Acc:HGNC:11694]
SNX13	0.443778	0.360433	0.629409	#N/A	0.447937	#N/A	#N/A	#N/A	#N/A	#N/A	#N/A	#N/A	#N/A	#N/A	0.632638	5	ENSG00000071189	SNX13	protein_coding	sorting nexin 13 [Source:HGNC Symbol;Acc:HGNC:21335]
HIF1AN	#N/A	1.42733	0.615123	#N/A	#N/A	#N/A	#N/A	#N/A	#N/A	#N/A	#N/A	0.35868	0.664987	#N/A	1.10809	5	ENSG00000166135	HIF1AN	protein_coding	hypoxia inducible factor 1 subunit alpha inhibitor [Source:HGNC Symbol;Acc:HGNC:17113]
#272631	#N/A	1.15036	#N/A	0.990312	#N/A	#N/A	#N/A	#N/A	#N/A	#N/A	#N/A	0.356746	#N/A	0.818033	0.664443	5	ENSG00000272631		lncRNA	novel transcript, antisense to BMPR1A
#242880	#N/A	#N/A	#N/A	#N/A	#N/A	0.495322	#N/A	#N/A	#N/A	#N/A	#N/A	0.356199	0.376001	0.813985	0.635383	5	ENSG00000242880		lncRNA	novel transcript
YTHDF3	#N/A	0.558968	0.697912	0.355799	0.536589	#N/A	#N/A	#N/A	#N/A	#N/A	#N/A	#N/A	#N/A	#N/A	0.935127	5	ENSG00000185728	YTHDF3	protein_coding	YTH N6-methyladenosine RNA binding protein 3 [Source:HGNC Symbol;Acc:HGNC:26465]
SBNO1-AS1	#N/A	0.826101	0.703344	#N/A	#N/A	#N/A	#N/A	#N/A	#N/A	#N/A	#N/A	0.355467	#N/A	0.465061	0.43286	5	ENSG00000256092	SBNO1-AS1	lncRNA	SBNO1 antisense RNA 1 [Source:HGNC Symbol;Acc:HGNC:54355]
RHOQ	#N/A	1.94495	#N/A	#N/A	0.746764	#N/A	0.676785	#N/A	#N/A	#N/A	#N/A	#N/A	0.355259	#N/A	0.604541	5	ENSG00000119729	RHOQ	protein_coding	ras homolog family member Q [Source:HGNC Symbol;Acc:HGNC:17736]
HEATR5A-DT	#N/A	1.51094	0.539285	1.66832	0.354663	#N/A	#N/A	#N/A	#N/A	#N/A	#N/A	#N/A	#N/A	#N/A	0.638429	5	ENSG00000250365	HEATR5A-DT	lncRNA	HEATR5A divergent transcript [Source:HGNC Symbol;Acc:HGNC:55552]
LINC01586	#N/A	0.848978	1.01367	1.78294	#N/A	#N/A	#N/A	#N/A	#N/A	0.35362	#N/A	#N/A	#N/A	#N/A	1.5648	5	ENSG00000249487	LINC01586	lncRNA	long intergenic non-protein coding RNA 1586 [Source:HGNC Symbol;Acc:HGNC:51434]
SNAP47	#N/A	0.878565	0.784156	0.975232	0.353158	#N/A	#N/A	#N/A	#N/A	#N/A	#N/A	#N/A	#N/A	#N/A	0.911622	5	ENSG00000143740	SNAP47	protein_coding	synaptosome associated protein 47 [Source:HGNC Symbol;Acc:HGNC:30669]
MTRFR	#N/A	0.68086	0.634342	0.908097	0.353029	#N/A	#N/A	#N/A	#N/A	#N/A	#N/A	#N/A	#N/A	#N/A	0.950722	5	ENSG00000130921	MTRFR	protein_coding	mitochondrial translation release factor in rescue [Source:HGNC Symbol;Acc:HGNC:26784]
FOSL2	#N/A	0.860442	0.583051	1.13633	0.352273	#N/A	#N/A	#N/A	#N/A	#N/A	#N/A	#N/A	#N/A	#N/A	1.81546	5	ENSG00000075426	FOSL2	protein_coding	FOS like 2, AP-1 transcription factor subunit [Source:HGNC Symbol;Acc:HGNC:3798]
#262692	#N/A	0.737789	0.968068	#N/A	1.46329	#N/A	#N/A	#N/A	#N/A	#N/A	#N/A	0.352078	#N/A	#N/A	0.738026	5	ENSG00000262692		lncRNA	novel transcript, antisense to ITGAE
KLKB1	#N/A	1.00448	#N/A	1.28988	1.36505	#N/A	#N/A	#N/A	0.686728	0.350845	#N/A	#N/A	#N/A	#N/A	#N/A	5	ENSG00000164344	KLKB1	protein_coding	kallikrein B1 [Source:HGNC Symbol;Acc:HGNC:6371]
PRPF40B	0.72077	0.70277	0.34913	1.15103	#N/A	#N/A	#N/A	#N/A	#N/A	#N/A	#N/A	#N/A	#N/A	#N/A	0.409429	5	ENSG00000110844	PRPF40B	protein_coding	pre-mRNA processing factor 40 homolog B [Source:HGNC Symbol;Acc:HGNC:25031]
ARMC8	#N/A	0.351657	0.65148	0.642565	0.348985	#N/A	#N/A	#N/A	#N/A	#N/A	#N/A	#N/A	#N/A	#N/A	0.468823	5	ENSG00000114098	ARMC8	protein_coding	armadillo repeat containing 8 [Source:HGNC Symbol;Acc:HGNC:24999]
TXK	1.59177	0.425332	2.91856	#N/A	#N/A	#N/A	#N/A	#N/A	0.348973	#N/A	#N/A	#N/A	#N/A	#N/A	1.62609	5	ENSG00000074966	TXK	protein_coding	TXK tyrosine kinase [Source:HGNC Symbol;Acc:HGNC:12434]
CARF	#N/A	0.800198	0.444838	1.08797	0.348913	#N/A	#N/A	#N/A	#N/A	#N/A	#N/A	#N/A	#N/A	#N/A	0.763172	5	ENSG00000138380	CARF	protein_coding	calcium responsive transcription factor [Source:HGNC Symbol;Acc:HGNC:14435]
ELL	1.54744	0.348811	1.26587	#N/A	1.06732	#N/A	#N/A	#N/A	#N/A	#N/A	#N/A	#N/A	#N/A	#N/A	0.926803	5	ENSG00000105656	ELL	protein_coding	elongation factor for RNA polymerase II [Source:HGNC Symbol;Acc:HGNC:23114]
MRAP	#N/A	#N/A	0.720058	3.09091	#N/A	#N/A	#N/A	#N/A	#N/A	#N/A	#N/A	0.348702	0.451804	#N/A	0.499634	5	ENSG00000170262	MRAP	protein_coding	melanocortin 2 receptor accessory protein [Source:HGNC Symbol;Acc:HGNC:1304]
RASL12	#N/A	1.40138	1.16693	2.4314	1.53454	#N/A	#N/A	#N/A	#N/A	#N/A	#N/A	#N/A	#N/A	0.348243	#N/A	5	ENSG00000103710	RASL12	protein_coding	RAS like family 12 [Source:HGNC Symbol;Acc:HGNC:30289]
ZNF480	1.35484	0.347903	0.585393	#N/A	0.453445	#N/A	#N/A	#N/A	#N/A	#N/A	#N/A	#N/A	#N/A	#N/A	0.519632	5	ENSG00000198464	ZNF480	protein_coding	zinc finger protein 480 [Source:HGNC Symbol;Acc:HGNC:23305]
DPEP2	#N/A	#N/A	3.26042	#N/A	2.07385	#N/A	#N/A	#N/A	0.418069	0.347773	#N/A	#N/A	#N/A	#N/A	2.00278	5	ENSG00000167261	DPEP2	protein_coding	dipeptidase 2 [Source:HGNC Symbol;Acc:HGNC:23028]
#287498	#N/A	1.82918	2.32322	1.23417	#N/A	#N/A	#N/A	#N/A	0.347745	#N/A	#N/A	#N/A	#N/A	#N/A	2.64184	5	ENSG00000287498		lncRNA	novel transcript
#286480	#N/A	0.436832	0.349632	0.969188	#N/A	#N/A	1.56575	#N/A	#N/A	#N/A	#N/A	#N/A	#N/A	#N/A	0.347229	5	ENSG00000286480		lncRNA	novel transcript, antisense to WDPCP
ZNF3	#N/A	0.346099	0.695792	0.823964	0.51199	#N/A	#N/A	#N/A	#N/A	#N/A	#N/A	#N/A	#N/A	#N/A	0.601011	5	ENSG00000166526	ZNF3	protein_coding	zinc finger protein 3 [Source:HGNC Symbol;Acc:HGNC:13089]
BCL2L14#121380	#N/A	0.345934	0.679455	2.40367	0.764931	#N/A	#N/A	#N/A	#N/A	#N/A	#N/A	#N/A	#N/A	#N/A	0.921613	5	ENSG00000121380	BCL2L14	protein_coding	BCL2 like 14 [Source:HGNC Symbol;Acc:HGNC:16657]
PEX14	#N/A	0.344651	0.830858	0.405223	0.554105	#N/A	#N/A	#N/A	#N/A	#N/A	#N/A	#N/A	#N/A	#N/A	0.632282	5	ENSG00000142655	PEX14	protein_coding	peroxisomal biogenesis factor 14 [Source:HGNC Symbol;Acc:HGNC:8856]
SRSF4	#N/A	#N/A	0.643704	0.583769	0.77135	#N/A	0.544025	#N/A	#N/A	#N/A	#N/A	#N/A	#N/A	#N/A	0.343819	5	ENSG00000116350	SRSF4	protein_coding	serine and arginine rich splicing factor 4 [Source:HGNC Symbol;Acc:HGNC:10786]
ZNF639	#N/A	0.895	0.343714	0.536807	0.484366	#N/A	#N/A	#N/A	#N/A	#N/A	#N/A	#N/A	#N/A	#N/A	0.886645	5	ENSG00000121864	ZNF639	protein_coding	zinc finger protein 639 [Source:HGNC Symbol;Acc:HGNC:30950]
CTTNBP2NL	#N/A	#N/A	#N/A	#N/A	#N/A	#N/A	#N/A	#N/A	0.348414	0.343459	#N/A	0.45342	0.949307	0.48257	#N/A	5	ENSG00000143079	CTTNBP2NL	protein_coding	CTTNBP2 N-terminal like [Source:HGNC Symbol;Acc:HGNC:25330]
ZNF706	#N/A	0.793699	0.551284	0.342493	0.444749	#N/A	#N/A	#N/A	#N/A	#N/A	#N/A	#N/A	#N/A	#N/A	0.780352	5	ENSG00000120963	ZNF706	protein_coding	zinc finger protein 706 [Source:HGNC Symbol;Acc:HGNC:24992]
MRPL3	#N/A	0.989901	0.351816	#N/A	0.343504	#N/A	#N/A	#N/A	#N/A	#N/A	#N/A	#N/A	0.342307	#N/A	0.889322	5	ENSG00000114686	MRPL3	protein_coding	mitochondrial ribosomal protein L3 [Source:HGNC Symbol;Acc:HGNC:10379]
CRYL1	#N/A	#N/A	#N/A	#N/A	#N/A	0.344267	#N/A	#N/A	#N/A	#N/A	#N/A	0.357906	0.397387	0.341658	0.379736	5	ENSG00000165475	CRYL1	protein_coding	crystallin lambda 1 [Source:HGNC Symbol;Acc:HGNC:18246]
ACAD8	#N/A	0.964014	0.340814	0.938066	0.41665	#N/A	#N/A	#N/A	#N/A	#N/A	#N/A	#N/A	#N/A	#N/A	1.63978	5	ENSG00000151498	ACAD8	protein_coding	acyl-CoA dehydrogenase family member 8 [Source:HGNC Symbol;Acc:HGNC:87]
ATRN	#N/A	0.4078	0.625687	#N/A	0.564366	#N/A	0.531762	#N/A	#N/A	#N/A	#N/A	#N/A	#N/A	#N/A	0.340731	5	ENSG00000088812	ATRN	protein_coding	attractin [Source:HGNC Symbol;Acc:HGNC:885]
MSANTD3	#N/A	0.339943	1.02724	1.4594	0.830887	#N/A	#N/A	#N/A	#N/A	#N/A	#N/A	#N/A	#N/A	#N/A	1.21828	5	ENSG00000066697	MSANTD3	protein_coding	Myb/SANT DNA binding domain containing 3 [Source:HGNC Symbol;Acc:HGNC:23370]
TSTD3	#N/A	0.654302	0.339342	1.35539	0.503019	#N/A	#N/A	#N/A	#N/A	#N/A	#N/A	#N/A	#N/A	#N/A	0.504085	5	ENSG00000279170	TSTD3	protein_coding	thiosulfate sulfurtransferase like domain containing 3 [Source:HGNC Symbol;Acc:HGNC:40910]
#259756	#N/A	0.587776	#N/A	4.03376	#N/A	#N/A	#N/A	#N/A	0.338247	#N/A	#N/A	#N/A	0.533482	#N/A	2.90938	5	ENSG00000259756		lncRNA	novel transcript, antisense to TLN2
RSPH3	#N/A	1.16349	0.822914	#N/A	0.48026	#N/A	#N/A	#N/A	#N/A	#N/A	#N/A	#N/A	#N/A	0.338018	1.2834	5	ENSG00000130363	RSPH3	protein_coding	radial spoke head 3 [Source:HGNC Symbol;Acc:HGNC:21054]
#257176	#N/A	#N/A	#N/A	#N/A	#N/A	0.539972	#N/A	#N/A	0.337942	#N/A	#N/A	0.460678	0.418848	0.544406	#N/A	5	ENSG00000257176		lncRNA	novel transcript, antisense to FAR2
DIRC3-AS1	#N/A	1.39614	0.62747	1.57249	#N/A	#N/A	#N/A	#N/A	0.336758	#N/A	#N/A	#N/A	#N/A	#N/A	0.878456	5	ENSG00000233143	DIRC3-AS1	lncRNA	DIRC3 antisense RNA 1 [Source:HGNC Symbol;Acc:HGNC:50636]
OSBPL3	1.23919	#N/A	#N/A	#N/A	#N/A	#N/A	#N/A	#N/A	0.60737	0.336699	#N/A	0.817558	0.929224	#N/A	#N/A	5	ENSG00000070882	OSBPL3	protein_coding	oxysterol binding protein like 3 [Source:HGNC Symbol;Acc:HGNC:16370]
ITGA7	#N/A	1.32588	2.50895	2.75838	#N/A	#N/A	0.633928	#N/A	#N/A	#N/A	0.335879	#N/A	#N/A	#N/A	#N/A	5	ENSG00000135424	ITGA7	protein_coding	integrin subunit alpha 7 [Source:HGNC Symbol;Acc:HGNC:6143]
DLST	#N/A	0.474889	0.335863	0.596253	0.374776	#N/A	#N/A	#N/A	#N/A	#N/A	#N/A	#N/A	#N/A	#N/A	0.537009	5	ENSG00000119689	DLST	protein_coding	dihydrolipoamide S-succinyltransferase [Source:HGNC Symbol;Acc:HGNC:2911]
ZNF391	#N/A	#N/A	#N/A	0.874494	#N/A	0.776176	#N/A	#N/A	0.484559	0.335753	#N/A	#N/A	0.469948	#N/A	#N/A	5	ENSG00000124613	ZNF391	protein_coding	zinc finger protein 391 [Source:HGNC Symbol;Acc:HGNC:18779]
THUMPD3	#N/A	0.715989	0.387484	0.625337	0.335643	#N/A	#N/A	#N/A	#N/A	#N/A	#N/A	#N/A	#N/A	#N/A	0.810752	5	ENSG00000134077	THUMPD3	protein_coding	THUMP domain containing 3 [Source:HGNC Symbol;Acc:HGNC:24493]
ZNF544	#N/A	#N/A	#N/A	#N/A	#N/A	0.500338	#N/A	#N/A	0.335319	#N/A	#N/A	0.655744	0.578791	0.827584	#N/A	5	ENSG00000198131	ZNF544	protein_coding	zinc finger protein 544 [Source:HGNC Symbol;Acc:HGNC:16759]
KCNQ4	1.58251	1.56517	2.00035	3.07189	#N/A	#N/A	#N/A	#N/A	0.333822	#N/A	#N/A	#N/A	#N/A	#N/A	#N/A	5	ENSG00000117013	KCNQ4	protein_coding	potassium voltage-gated channel subfamily Q member 4 [Source:HGNC Symbol;Acc:HGNC:6298]
CERS6	#N/A	0.635327	1.33189	#N/A	0.477298	#N/A	#N/A	#N/A	0.646911	0.332607	#N/A	#N/A	#N/A	#N/A	#N/A	5	ENSG00000172292	CERS6	protein_coding	ceramide synthase 6 [Source:HGNC Symbol;Acc:HGNC:23826]
ARIH1	#N/A	#N/A	0.505331	0.333201	0.405977	#N/A	0.988093	#N/A	#N/A	#N/A	#N/A	#N/A	#N/A	#N/A	0.332432	5	ENSG00000166233	ARIH1	protein_coding	ariadne RBR E3 ubiquitin protein ligase 1 [Source:HGNC Symbol;Acc:HGNC:689]
#223436	#N/A	#N/A	1.55419	#N/A	#N/A	#N/A	#N/A	#N/A	#N/A	#N/A	#N/A	1.95918	1.36635	0.332218	1.55679	5	ENSG00000223436		lncRNA	novel transcript
MTMR7	#N/A	0.481354	0.332077	0.956764	#N/A	#N/A	#N/A	#N/A	#N/A	#N/A	#N/A	0.333941	0.358778	#N/A	#N/A	5	ENSG00000003987	MTMR7	protein_coding	myotubularin related protein 7 [Source:HGNC Symbol;Acc:HGNC:7454]
#287352	#N/A	#N/A	#N/A	2.414	#N/A	#N/A	#N/A	#N/A	0.331498	#N/A	#N/A	0.767394	#N/A	0.955541	1.76527	5	ENSG00000287352		lncRNA	novel transcript
RARRES1	#N/A	0.331494	0.876438	1.21167	0.732649	#N/A	#N/A	#N/A	#N/A	#N/A	#N/A	#N/A	#N/A	#N/A	1.28806	5	ENSG00000118849	RARRES1	protein_coding	retinoic acid receptor responder 1 [Source:HGNC Symbol;Acc:HGNC:9867]
SLC9A9	#N/A	#N/A	#N/A	#N/A	#N/A	#N/A	#N/A	#N/A	0.759716	0.594558	#N/A	0.330194	0.611011	0.363433	#N/A	5	ENSG00000181804	SLC9A9	protein_coding	solute carrier family 9 member A9 [Source:HGNC Symbol;Acc:HGNC:20653]
LINC02896	0.933629	0.872056	#N/A	0.847111	0.674878	#N/A	#N/A	#N/A	#N/A	#N/A	#N/A	0.330113	#N/A	#N/A	#N/A	5	ENSG00000259215	LINC02896	lncRNA	long intergenic non-protein coding RNA 2896 [Source:HGNC Symbol;Acc:HGNC:55427]
NOP58	#N/A	0.3655	0.329902	0.42064	#N/A	#N/A	0.731512	#N/A	#N/A	#N/A	#N/A	#N/A	#N/A	#N/A	0.44597	5	ENSG00000055044	NOP58	protein_coding	NOP58 ribonucleoprotein [Source:HGNC Symbol;Acc:HGNC:29926]
ZW10	#N/A	0.652667	0.848501	0.840673	0.329804	#N/A	#N/A	#N/A	#N/A	#N/A	#N/A	#N/A	#N/A	#N/A	1.05531	5	ENSG00000086827	ZW10	protein_coding	zw10 kinetochore protein [Source:HGNC Symbol;Acc:HGNC:13194]
USP49	#N/A	0.329133	0.544981	0.851269	0.476998	#N/A	#N/A	#N/A	#N/A	#N/A	#N/A	#N/A	#N/A	#N/A	0.556025	5	ENSG00000164663	USP49	protein_coding	ubiquitin specific peptidase 49 [Source:HGNC Symbol;Acc:HGNC:20078]
POC1B-AS1	#N/A	0.556682	0.326975	0.517686	0.349277	#N/A	#N/A	#N/A	#N/A	#N/A	#N/A	#N/A	#N/A	#N/A	0.581261	5	ENSG00000270344	POC1B-AS1	lncRNA	POC1B antisense RNA 1 [Source:HGNC Symbol;Acc:HGNC:52949]
#264914	#N/A	0.326506	0.876789	1.17663	0.495582	#N/A	#N/A	#N/A	#N/A	#N/A	#N/A	#N/A	#N/A	#N/A	0.676428	5	ENSG00000264914		lncRNA	novel transcript, antisense to CUEDC1
PCDHB4	#N/A	#N/A	#N/A	1.2809	#N/A	#N/A	#N/A	#N/A	0.326383	#N/A	#N/A	1.78883	3.22346	1.79707	#N/A	5	ENSG00000081818	PCDHB4	protein_coding	protocadherin beta 4 [Source:HGNC Symbol;Acc:HGNC:8689]
#251555	#N/A	0.871628	#N/A	0.888572	#N/A	#N/A	#N/A	#N/A	#N/A	#N/A	#N/A	0.326358	0.454177	0.577608	#N/A	5	ENSG00000251555		lncRNA	novel transcript
#235263	#N/A	1.07091	1.48476	0.325916	0.513887	#N/A	#N/A	#N/A	#N/A	#N/A	#N/A	#N/A	#N/A	#N/A	1.24926	5	ENSG00000235263		lncRNA	novel transcript
ZNF704	#N/A	#N/A	#N/A	0.836113	#N/A	0.488152	#N/A	#N/A	#N/A	#N/A	#N/A	0.458524	0.40827	0.325476	#N/A	5	ENSG00000164684	ZNF704	protein_coding	zinc finger protein 704 [Source:HGNC Symbol;Acc:HGNC:32291]
#259138	#N/A	0.738927	0.668837	1.48614	#N/A	#N/A	#N/A	#N/A	#N/A	#N/A	#N/A	#N/A	0.324595	#N/A	0.783362	5	ENSG00000259138		lncRNA	novel transcript, antisense to NEK9 and TMED10
MAMDC2-AS1#204706	#N/A	0.601091	#N/A	#N/A	#N/A	#N/A	#N/A	#N/A	0.665762	0.324195	#N/A	0.392335	0.603732	#N/A	#N/A	5	ENSG00000204706	MAMDC2-AS1	lncRNA	MAMDC2 antisense RNA 1 [Source:HGNC Symbol;Acc:HGNC:48719]
THAP6	#N/A	0.84075	0.344987	0.434786	0.322058	#N/A	#N/A	#N/A	#N/A	#N/A	#N/A	#N/A	#N/A	#N/A	0.407631	5	ENSG00000174796	THAP6	protein_coding	THAP domain containing 6 [Source:HGNC Symbol;Acc:HGNC:23189]
EPB41	#N/A	0.320824	4.25582	#N/A	2.8	#N/A	1.11268	#N/A	#N/A	#N/A	#N/A	#N/A	#N/A	#N/A	2.45469	5	ENSG00000159023	EPB41	protein_coding	erythrocyte membrane protein band 4.1 [Source:HGNC Symbol;Acc:HGNC:3377]
TTI1	#N/A	0.34727	0.528935	0.320447	#N/A	#N/A	0.695723	#N/A	#N/A	#N/A	#N/A	#N/A	#N/A	#N/A	0.769023	5	ENSG00000101407	TTI1	protein_coding	TELO2 interacting protein 1 [Source:HGNC Symbol;Acc:HGNC:29029]
HDGFL3	1.77816	#N/A	0.573647	0.516002	1.21666	#N/A	#N/A	#N/A	#N/A	#N/A	#N/A	#N/A	#N/A	#N/A	0.319589	5	ENSG00000166503	HDGFL3	protein_coding	HDGF like 3 [Source:HGNC Symbol;Acc:HGNC:24937]
PLEKHA7	#N/A	#N/A	#N/A	#N/A	#N/A	0.31837	#N/A	#N/A	1.25824	#N/A	#N/A	1.73016	1.1367	1.08926	#N/A	5	ENSG00000166689	PLEKHA7	protein_coding	pleckstrin homology domain containing A7 [Source:HGNC Symbol;Acc:HGNC:27049]
IFT43	#N/A	#N/A	#N/A	0.86283	#N/A	0.344129	#N/A	#N/A	#N/A	#N/A	#N/A	0.384354	0.420963	0.31728	#N/A	5	ENSG00000119650	IFT43	protein_coding	intraflagellar transport 43 [Source:HGNC Symbol;Acc:HGNC:29669]
WBP11	#N/A	0.723588	#N/A	#N/A	#N/A	0.316993	#N/A	#N/A	#N/A	#N/A	#N/A	0.332188	1.05579	0.59769	#N/A	5	ENSG00000084463	WBP11	protein_coding	WW domain binding protein 11 [Source:HGNC Symbol;Acc:HGNC:16461]
MTG1	#N/A	0.316389	0.334334	0.459793	#N/A	#N/A	0.805847	#N/A	#N/A	#N/A	#N/A	#N/A	#N/A	#N/A	0.66911	5	ENSG00000148824	MTG1	protein_coding	mitochondrial ribosome associated GTPase 1 [Source:HGNC Symbol;Acc:HGNC:32159]
UBOX5-AS1	#N/A	0.686951	0.749365	0.915956	0.315794	#N/A	#N/A	#N/A	#N/A	#N/A	#N/A	#N/A	#N/A	#N/A	0.662073	5	ENSG00000235958	UBOX5-AS1	lncRNA	UBOX5 antisense RNA 1 [Source:HGNC Symbol;Acc:HGNC:44111]
TMEM249#261587	#N/A	0.931798	2.04262	#N/A	2.35864	#N/A	#N/A	#N/A	0.314974	#N/A	#N/A	#N/A	#N/A	#N/A	2.33667	5	ENSG00000261587	TMEM249	protein_coding	transmembrane protein 249 [Source:HGNC Symbol;Acc:HGNC:44155]
LYPLAL1-DT	#N/A	1.11268	0.822709	1.94612	1.01999	#N/A	#N/A	#N/A	0.314885	#N/A	#N/A	#N/A	#N/A	#N/A	#N/A	5	ENSG00000228063	LYPLAL1-DT	lncRNA	LYPLAL1 divergent transcript [Source:HGNC Symbol;Acc:HGNC:50560]
RAD1	1.05178	1.16355	0.738141	#N/A	0.314797	#N/A	#N/A	#N/A	#N/A	#N/A	#N/A	#N/A	#N/A	#N/A	1.50378	5	ENSG00000113456	RAD1	protein_coding	RAD1 checkpoint DNA exonuclease [Source:HGNC Symbol;Acc:HGNC:9806]
#276115	#N/A	#N/A	#N/A	#N/A	#N/A	1.0863	#N/A	#N/A	#N/A	0.314396	#N/A	2.80091	2.58354	2.69771	#N/A	5	ENSG00000276115		lncRNA	novel transcript, sense intronic to BICD1
SELENOP	#N/A	#N/A	#N/A	#N/A	#N/A	1.29197	#N/A	#N/A	0.314054	#N/A	#N/A	2.12175	2.20373	0.499701	#N/A	5	ENSG00000250722	SELENOP	protein_coding	selenoprotein P [Source:HGNC Symbol;Acc:HGNC:10751]
SPEF2	#N/A	#N/A	#N/A	#N/A	#N/A	#N/A	#N/A	#N/A	0.56452	0.313153	#N/A	0.418516	0.577774	0.414857	#N/A	5	ENSG00000152582	SPEF2	protein_coding	sperm flagellar 2 [Source:HGNC Symbol;Acc:HGNC:26293]
#223522	#N/A	#N/A	0.669061	0.912848	#N/A	#N/A	#N/A	#N/A	#N/A	#N/A	#N/A	0.336321	0.312247	#N/A	1.25574	5	ENSG00000223522		lncRNA	novel transcript
DNAJC15	#N/A	0.845566	1.07542	0.311965	1.1533	#N/A	#N/A	#N/A	#N/A	#N/A	#N/A	#N/A	#N/A	#N/A	1.40881	5	ENSG00000120675	DNAJC15	protein_coding	DnaJ heat shock protein family (Hsp40) member C15 [Source:HGNC Symbol;Acc:HGNC:20325]
ADPRM	1.12885	0.644443	0.310889	0.717726	#N/A	#N/A	#N/A	#N/A	#N/A	#N/A	#N/A	#N/A	#N/A	#N/A	0.450363	5	ENSG00000170222	ADPRM	protein_coding	ADP-ribose/CDP-alcohol diphosphatase, manganese dependent [Source:HGNC Symbol;Acc:HGNC:30925]
AUTS2	#N/A	#N/A	#N/A	#N/A	#N/A	1.0725	#N/A	#N/A	0.310524	#N/A	#N/A	1.34604	1.4302	1.49803	#N/A	5	ENSG00000158321	AUTS2	protein_coding	activator of transcription and developmental regulator AUTS2 [Source:HGNC Symbol;Acc:HGNC:14262]
OXSM	#N/A	1.10233	1.34552	0.867732	#N/A	#N/A	#N/A	#N/A	#N/A	#N/A	#N/A	#N/A	#N/A	0.309806	2.35025	5	ENSG00000151093	OXSM	protein_coding	3-oxoacyl-ACP synthase, mitochondrial [Source:HGNC Symbol;Acc:HGNC:26063]
#285627	#N/A	#N/A	1.54311	1.0948	0.81492	#N/A	#N/A	#N/A	#N/A	#N/A	#N/A	0.309664	#N/A	#N/A	0.755953	5	ENSG00000285627		lncRNA	novel transcript, antisense to ADIPOR2
PINX1#254093	#N/A	0.309275	0.938358	0.615694	0.534734	#N/A	#N/A	#N/A	#N/A	#N/A	#N/A	#N/A	#N/A	#N/A	0.795584	5	ENSG00000254093	PINX1	protein_coding	PIN2 (TERF1) interacting telomerase inhibitor 1 [Source:HGNC Symbol;Acc:HGNC:30046]
POLR1F	#N/A	#N/A	0.510122	0.770413	#N/A	#N/A	#N/A	#N/A	#N/A	#N/A	#N/A	0.309129	0.82589	0.715381	#N/A	5	ENSG00000105849	POLR1F	protein_coding	RNA polymerase I subunit F [Source:HGNC Symbol;Acc:HGNC:18027]
XYLT2	#N/A	0.564098	0.83814	0.864687	0.308563	#N/A	#N/A	#N/A	#N/A	#N/A	#N/A	#N/A	#N/A	#N/A	0.525731	5	ENSG00000015532	XYLT2	protein_coding	xylosyltransferase 2 [Source:HGNC Symbol;Acc:HGNC:15517]
PPP2CB	#N/A	0.409896	0.46557	0.971277	0.535663	#N/A	#N/A	#N/A	#N/A	#N/A	#N/A	#N/A	#N/A	#N/A	0.307956	5	ENSG00000104695	PPP2CB	protein_coding	protein phosphatase 2 catalytic subunit beta [Source:HGNC Symbol;Acc:HGNC:9300]
LINC01562	#N/A	1.05986	1.93065	1.98813	#N/A	#N/A	#N/A	#N/A	#N/A	#N/A	#N/A	0.30778	#N/A	#N/A	1.35356	5	ENSG00000203356	LINC01562	lncRNA	long intergenic non-protein coding RNA 1562 [Source:HGNC Symbol;Acc:HGNC:51335]
#286186	#N/A	0.617028	0.632956	#N/A	#N/A	#N/A	#N/A	#N/A	#N/A	#N/A	#N/A	0.30669	0.507833	#N/A	1.96703	5	ENSG00000286186		lncRNA	novel transcript, antisense to NFATC1
ZHX1	#N/A	0.85415	0.371137	0.836373	0.83847	#N/A	#N/A	#N/A	#N/A	#N/A	#N/A	#N/A	#N/A	#N/A	0.306612	5	ENSG00000165156	ZHX1	protein_coding	zinc fingers and homeoboxes 1 [Source:HGNC Symbol;Acc:HGNC:12871]
DDX19A	#N/A	0.45842	0.480013	0.577757	0.353657	#N/A	#N/A	#N/A	#N/A	#N/A	#N/A	#N/A	#N/A	#N/A	0.306571	5	ENSG00000168872	DDX19A	protein_coding	DEAD-box helicase 19A [Source:HGNC Symbol;Acc:HGNC:25628]
#253116	#N/A	2.22752	#N/A	1.93179	#N/A	#N/A	#N/A	#N/A	#N/A	#N/A	#N/A	0.30652	0.51268	0.720752	#N/A	5	ENSG00000253116		lncRNA	novel transcript
SLC30A5	#N/A	0.306042	0.315369	0.602602	0.362858	#N/A	#N/A	#N/A	#N/A	#N/A	#N/A	#N/A	#N/A	#N/A	0.595967	5	ENSG00000145740	SLC30A5	protein_coding	solute carrier family 30 member 5 [Source:HGNC Symbol;Acc:HGNC:19089]
ZBTB20-AS2	0.803103	0.764151	#N/A	2.01867	0.30592	#N/A	#N/A	#N/A	#N/A	#N/A	#N/A	#N/A	#N/A	#N/A	0.784927	5	ENSG00000241295	ZBTB20-AS2	lncRNA	ZBTB20 antisense RNA 2 [Source:HGNC Symbol;Acc:HGNC:42421]
TACC3	#N/A	#N/A	0.838666	#N/A	0.576973	#N/A	#N/A	#N/A	#N/A	#N/A	#N/A	0.409897	0.305767	0.548894	#N/A	5	ENSG00000013810	TACC3	protein_coding	transforming acidic coiled-coil containing protein 3 [Source:HGNC Symbol;Acc:HGNC:11524]
CDKL4	#N/A	#N/A	1.02007	#N/A	#N/A	#N/A	#N/A	#N/A	0.435023	0.304372	#N/A	0.353554	#N/A	#N/A	1.41361	5	ENSG00000205111	CDKL4	protein_coding	cyclin dependent kinase like 4 [Source:HGNC Symbol;Acc:HGNC:19287]
BICRA-AS1	#N/A	0.303234	1.15712	0.918008	1.1458	#N/A	#N/A	#N/A	#N/A	#N/A	#N/A	#N/A	#N/A	#N/A	0.55616	5	ENSG00000269806	BICRA-AS1	lncRNA	BICRA antisense RNA 1 [Source:HGNC Symbol;Acc:HGNC:51588]
ZFHX3	0.819985	1.41587	0.395243	#N/A	0.301517	#N/A	0.576187	#N/A	#N/A	#N/A	#N/A	#N/A	#N/A	#N/A	#N/A	5	ENSG00000140836	ZFHX3	protein_coding	zinc finger homeobox 3 [Source:HGNC Symbol;Acc:HGNC:777]
BLOC1S2	#N/A	1.15537	#N/A	#N/A	#N/A	#N/A	#N/A	#N/A	#N/A	#N/A	#N/A	0.3014	0.803478	0.676108	1.68617	5	ENSG00000196072	BLOC1S2	protein_coding	biogenesis of lysosomal organelles complex 1 subunit 2 [Source:HGNC Symbol;Acc:HGNC:20984]
