## Supplemental Data Files for "Single-Nucleus to Whole Body Phenotyping Reveals Neuromuscular Impairment and Preserved Exercise Adaptations in Long-Term Pediatric HSCT Survivors >10 years after treatment": Supplemental Data 7 - Muscle_Markers_main.xlsx (part 23 of 37)

### Sheet: MyoI_m2 (continued)
geneID	Adipo	Endo	Fib	Immuno	MuSC	Myo_m7	Myo_m9NMJ	MyoI_m2	MyoI_m3	MyoI_m5	MyoI_m8	MyoIIA_m1	MyoIIA_m4	MyoIIX_m6	Smooth	Num_diff	ensembl_gene_id	hgnc_symbol	gene_biotype	description
#283108	#N/A	#N/A	0.569474	0.878543	0.805909	#N/A	#N/A	#N/A	#N/A	#N/A	#N/A	0.301168	#N/A	0.564828	#N/A	5	ENSG00000283108		lncRNA	novel transcript
SNTB2#168807	#N/A	#N/A	#N/A	#N/A	#N/A	0.300933	#N/A	#N/A	0.369	#N/A	#N/A	0.568271	0.803257	0.424758	#N/A	5	ENSG00000168807	SNTB2	protein_coding	syntrophin beta 2 [Source:HGNC Symbol;Acc:HGNC:11169]
DNAJC16	#N/A	0.299223	0.31993	0.422718	0.343881	#N/A	#N/A	#N/A	#N/A	#N/A	#N/A	#N/A	#N/A	#N/A	0.5647	5	ENSG00000116138	DNAJC16	protein_coding	DnaJ heat shock protein family (Hsp40) member C16 [Source:HGNC Symbol;Acc:HGNC:29157]
ORC4	0.635905	0.299059	0.562171	0.842639	#N/A	#N/A	#N/A	#N/A	#N/A	#N/A	#N/A	#N/A	#N/A	#N/A	0.445103	5	ENSG00000115947	ORC4	protein_coding	origin recognition complex subunit 4 [Source:HGNC Symbol;Acc:HGNC:8490]
#257545	#N/A	#N/A	0.967987	0.866397	#N/A	#N/A	#N/A	#N/A	0.29888	#N/A	#N/A	#N/A	#N/A	0.678488	0.860143	5	ENSG00000257545		lncRNA	novel transcript, antisense to POLR3B, RFX4 and RIC8B.
PEX11G	#N/A	#N/A	#N/A	#N/A	#N/A	#N/A	#N/A	#N/A	0.312343	0.296313	#N/A	0.346976	0.608105	0.50175	#N/A	5	ENSG00000104883	PEX11G	protein_coding	peroxisomal biogenesis factor 11 gamma [Source:HGNC Symbol;Acc:HGNC:20208]
USP14	#N/A	0.539267	0.295978	0.551341	0.361177	#N/A	#N/A	#N/A	#N/A	#N/A	#N/A	#N/A	#N/A	#N/A	0.562451	5	ENSG00000101557	USP14	protein_coding	ubiquitin specific peptidase 14 [Source:HGNC Symbol;Acc:HGNC:12612]
ALDH2	#N/A	2.1469	2.11259	#N/A	0.853236	#N/A	#N/A	#N/A	0.295721	#N/A	#N/A	#N/A	#N/A	#N/A	2.48073	5	ENSG00000111275	ALDH2	protein_coding	aldehyde dehydrogenase 2 family member [Source:HGNC Symbol;Acc:HGNC:404]
RAD54L2	#N/A	#N/A	0.295696	0.365684	0.443476	#N/A	0.814779	#N/A	#N/A	#N/A	#N/A	#N/A	#N/A	#N/A	0.311562	5	ENSG00000164080	RAD54L2	protein_coding	RAD54 like 2 [Source:HGNC Symbol;Acc:HGNC:29123]
FBXW8	#N/A	#N/A	#N/A	0.327309	#N/A	#N/A	#N/A	#N/A	0.294861	#N/A	#N/A	0.434031	0.548143	0.544108	#N/A	5	ENSG00000174989	FBXW8	protein_coding	F-box and WD repeat domain containing 8 [Source:HGNC Symbol;Acc:HGNC:13597]
NSUN7	#N/A	#N/A	#N/A	#N/A	#N/A	2.88764	#N/A	#N/A	0.293381	#N/A	#N/A	1.25496	1.46399	1.00701	#N/A	5	ENSG00000179299	NSUN7	protein_coding	NOP2/Sun RNA methyltransferase family member 7 [Source:HGNC Symbol;Acc:HGNC:25857]
RUSC2	#N/A	0.29324	0.787932	1.78152	1.71012	#N/A	#N/A	#N/A	#N/A	#N/A	#N/A	#N/A	#N/A	#N/A	0.796372	5	ENSG00000198853	RUSC2	protein_coding	RUN and SH3 domain containing 2 [Source:HGNC Symbol;Acc:HGNC:23625]
MFSD8	#N/A	0.292549	0.414207	0.308165	0.408762	#N/A	#N/A	#N/A	#N/A	#N/A	#N/A	#N/A	#N/A	#N/A	0.782968	5	ENSG00000164073	MFSD8	protein_coding	major facilitator superfamily domain containing 8 [Source:HGNC Symbol;Acc:HGNC:28486]
FANCC	#N/A	0.292303	1.23214	1.76142	0.69957	#N/A	#N/A	#N/A	#N/A	#N/A	#N/A	#N/A	#N/A	#N/A	0.932107	5	ENSG00000158169	FANCC	protein_coding	FA complementation group C [Source:HGNC Symbol;Acc:HGNC:3584]
NME6	#N/A	0.523561	0.590396	#N/A	#N/A	#N/A	#N/A	#N/A	#N/A	#N/A	#N/A	0.292243	0.425544	0.527483	#N/A	5	ENSG00000172113	NME6	protein_coding	NME/NM23 nucleoside diphosphate kinase 6 [Source:HGNC Symbol;Acc:HGNC:20567]
#287957	#N/A	0.493214	0.701317	0.997829	#N/A	#N/A	#N/A	#N/A	#N/A	#N/A	#N/A	0.291218	#N/A	#N/A	0.740208	5	ENSG00000287957		lncRNA	novel transcript, antisense to RIC8B
TMBIM4	#N/A	#N/A	#N/A	#N/A	#N/A	0.643261	#N/A	#N/A	0.289485	#N/A	#N/A	0.94961	1.72991	0.976974	#N/A	5	ENSG00000155957	TMBIM4	protein_coding	transmembrane BAX inhibitor motif containing 4 [Source:HGNC Symbol;Acc:HGNC:24257]
ZNF667	#N/A	#N/A	#N/A	#N/A	#N/A	0.881908	#N/A	#N/A	0.289039	#N/A	#N/A	0.928199	0.839664	1.01109	#N/A	5	ENSG00000198046	ZNF667	protein_coding	zinc finger protein 667 [Source:HGNC Symbol;Acc:HGNC:28854]
POMGNT1	1.40351	0.864913	0.28894	1.32438	#N/A	#N/A	#N/A	#N/A	#N/A	#N/A	#N/A	#N/A	#N/A	#N/A	0.659202	5	ENSG00000085998	POMGNT1	protein_coding	protein O-linked mannose N-acetylglucosaminyltransferase 1 (beta 1,2-) [Source:HGNC Symbol;Acc:HGNC:19139]
CDK5RAP1	#N/A	0.363875	0.536047	0.28865	0.396327	#N/A	#N/A	#N/A	#N/A	#N/A	#N/A	#N/A	#N/A	#N/A	0.525978	5	ENSG00000101391	CDK5RAP1	protein_coding	CDK5 regulatory subunit associated protein 1 [Source:HGNC Symbol;Acc:HGNC:15880]
MRPL1	#N/A	0.288319	0.645984	0.560057	0.595846	#N/A	#N/A	#N/A	#N/A	#N/A	#N/A	#N/A	#N/A	#N/A	0.738921	5	ENSG00000169288	MRPL1	protein_coding	mitochondrial ribosomal protein L1 [Source:HGNC Symbol;Acc:HGNC:14275]
MRPS31	#N/A	0.287649	0.353076	0.291925	#N/A	#N/A	0.760857	#N/A	#N/A	#N/A	#N/A	#N/A	#N/A	#N/A	0.53707	5	ENSG00000102738	MRPS31	protein_coding	mitochondrial ribosomal protein S31 [Source:HGNC Symbol;Acc:HGNC:16632]
SLC16A4	#N/A	0.983694	0.374695	1.13804	0.531728	#N/A	#N/A	#N/A	#N/A	#N/A	#N/A	#N/A	#N/A	#N/A	0.286692	5	ENSG00000168679	SLC16A4	protein_coding	solute carrier family 16 member 4 [Source:HGNC Symbol;Acc:HGNC:10925]
NHLRC3	#N/A	#N/A	#N/A	#N/A	#N/A	0.32638	0.717009	#N/A	#N/A	#N/A	#N/A	0.286414	0.299924	0.447565	#N/A	5	ENSG00000188811	NHLRC3	protein_coding	NHL repeat containing 3 [Source:HGNC Symbol;Acc:HGNC:33751]
#231616	#N/A	1.94337	1.06059	2.44576	#N/A	#N/A	#N/A	#N/A	0.286183	#N/A	#N/A	#N/A	#N/A	#N/A	3.11463	5	ENSG00000231616		lncRNA	novel transcript, antisense to KIF27
GOLGA1	#N/A	0.488506	0.414384	0.569797	0.284575	#N/A	#N/A	#N/A	#N/A	#N/A	#N/A	#N/A	#N/A	#N/A	0.575645	5	ENSG00000136935	GOLGA1	protein_coding	golgin A1 [Source:HGNC Symbol;Acc:HGNC:4424]
MINPP1	#N/A	#N/A	0.284511	0.557331	0.316101	#N/A	#N/A	#N/A	#N/A	#N/A	#N/A	#N/A	0.287567	#N/A	0.310344	5	ENSG00000107789	MINPP1	protein_coding	multiple inositol-polyphosphate phosphatase 1 [Source:HGNC Symbol;Acc:HGNC:7102]
IFT172	#N/A	0.628157	0.28444	1.56832	#N/A	#N/A	1.09203	#N/A	#N/A	#N/A	#N/A	#N/A	#N/A	#N/A	0.534599	5	ENSG00000138002	IFT172	protein_coding	intraflagellar transport 172 [Source:HGNC Symbol;Acc:HGNC:30391]
LINC01004	#N/A	0.609034	0.283439	0.54921	0.498099	#N/A	#N/A	#N/A	#N/A	#N/A	#N/A	#N/A	#N/A	#N/A	0.896903	5	ENSG00000228393	LINC01004	lncRNA	long intergenic non-protein coding RNA 1004 [Source:HGNC Symbol;Acc:HGNC:48961]
TMEM167A	#N/A	#N/A	#N/A	#N/A	#N/A	0.389713	#N/A	#N/A	#N/A	0.418973	#N/A	0.290758	0.692673	0.282031	#N/A	5	ENSG00000174695	TMEM167A	protein_coding	transmembrane protein 167A [Source:HGNC Symbol;Acc:HGNC:28330]
DNAAF10	#N/A	0.281927	0.331374	1.01683	0.289462	#N/A	#N/A	#N/A	#N/A	#N/A	#N/A	#N/A	#N/A	#N/A	0.570741	5	ENSG00000243667	DNAAF10	protein_coding	dynein axonemal assembly factor 10 [Source:HGNC Symbol;Acc:HGNC:25176]
NOL9	#N/A	#N/A	0.553253	0.655174	0.281839	#N/A	0.584734	#N/A	#N/A	#N/A	#N/A	#N/A	#N/A	#N/A	0.426142	5	ENSG00000162408	NOL9	protein_coding	nucleolar protein 9 [Source:HGNC Symbol;Acc:HGNC:26265]
ADCY1	#N/A	1.84103	#N/A	1.59259	#N/A	#N/A	#N/A	#N/A	0.53568	0.281816	#N/A	#N/A	#N/A	#N/A	0.63107	5	ENSG00000164742	ADCY1	protein_coding	adenylate cyclase 1 [Source:HGNC Symbol;Acc:HGNC:232]
DNAJC2	#N/A	0.52402	0.504398	0.563249	0.281544	#N/A	#N/A	#N/A	#N/A	#N/A	#N/A	#N/A	#N/A	#N/A	0.632898	5	ENSG00000105821	DNAJC2	protein_coding	DnaJ heat shock protein family (Hsp40) member C2 [Source:HGNC Symbol;Acc:HGNC:13192]
IKZF4	#N/A	0.702744	0.281486	0.931722	0.297339	#N/A	#N/A	#N/A	#N/A	#N/A	#N/A	#N/A	#N/A	#N/A	0.513745	5	ENSG00000123411	IKZF4	protein_coding	IKAROS family zinc finger 4 [Source:HGNC Symbol;Acc:HGNC:13179]
DTD2	#N/A	0.914835	0.28091	0.824021	#N/A	#N/A	0.940776	#N/A	#N/A	#N/A	#N/A	#N/A	#N/A	#N/A	0.585864	5	ENSG00000129480	DTD2	protein_coding	D-aminoacyl-tRNA deacylase 2 [Source:HGNC Symbol;Acc:HGNC:20277]
NUP54	#N/A	0.310877	0.358755	0.614016	0.280745	#N/A	#N/A	#N/A	#N/A	#N/A	#N/A	#N/A	#N/A	#N/A	0.513631	5	ENSG00000138750	NUP54	protein_coding	nucleoporin 54 [Source:HGNC Symbol;Acc:HGNC:17359]
RABL3	#N/A	#N/A	#N/A	#N/A	0.531463	#N/A	#N/A	#N/A	#N/A	#N/A	#N/A	0.32947	0.448207	0.301175	0.280399	5	ENSG00000144840	RABL3	protein_coding	RAB, member of RAS oncogene family like 3 [Source:HGNC Symbol;Acc:HGNC:18072]
#228692	#N/A	1.05494	1.56623	0.280021	#N/A	#N/A	#N/A	#N/A	#N/A	#N/A	#N/A	#N/A	0.416425	#N/A	0.974209	5	ENSG00000228692		lncRNA	novel transcript
TXNDC5	#N/A	#N/A	#N/A	#N/A	#N/A	0.704297	#N/A	#N/A	#N/A	0.279591	#N/A	0.54436	1.13465	0.723786	#N/A	5	ENSG00000239264	TXNDC5	protein_coding	thioredoxin domain containing 5 [Source:HGNC Symbol;Acc:HGNC:21073]
WDR62	#N/A	1.13429	0.279503	#N/A	0.452033	#N/A	#N/A	#N/A	#N/A	#N/A	#N/A	1.42541	#N/A	#N/A	1.63261	5	ENSG00000075702	WDR62	protein_coding	WD repeat domain 62 [Source:HGNC Symbol;Acc:HGNC:24502]
ZNF79	#N/A	#N/A	0.646773	#N/A	0.728372	#N/A	#N/A	#N/A	#N/A	#N/A	#N/A	0.279155	#N/A	0.386568	0.672597	5	ENSG00000196152	ZNF79	protein_coding	zinc finger protein 79 [Source:HGNC Symbol;Acc:HGNC:13153]
GNAS-AS1	#N/A	1.22376	#N/A	1.59365	#N/A	#N/A	#N/A	#N/A	0.397702	0.27907	#N/A	#N/A	#N/A	#N/A	1.17705	5	ENSG00000235590	GNAS-AS1	lncRNA	GNAS antisense RNA 1 [Source:HGNC Symbol;Acc:HGNC:24872]
SMIM15-AS1	#N/A	0.52176	0.278582	0.536037	0.447903	#N/A	#N/A	#N/A	#N/A	#N/A	#N/A	#N/A	#N/A	#N/A	1.02595	5	ENSG00000251279	SMIM15-AS1	lncRNA	SMIM15 antisense RNA 1 [Source:HGNC Symbol;Acc:HGNC:41293]
DUS1L	#N/A	0.68654	0.394634	0.578977	0.277652	#N/A	#N/A	#N/A	#N/A	#N/A	#N/A	#N/A	#N/A	#N/A	0.763898	5	ENSG00000169718	DUS1L	protein_coding	dihydrouridine synthase 1 like [Source:HGNC Symbol;Acc:HGNC:30086]
EIF3A	#N/A	0.388895	0.415103	#N/A	0.277652	#N/A	#N/A	#N/A	#N/A	#N/A	#N/A	#N/A	0.36232	#N/A	1.05429	5	ENSG00000107581	EIF3A	protein_coding	eukaryotic translation initiation factor 3 subunit A [Source:HGNC Symbol;Acc:HGNC:3271]
POLR2M	#N/A	#N/A	#N/A	#N/A	#N/A	#N/A	#N/A	#N/A	0.277496	0.848275	#N/A	#N/A	1.80797	0.887004	1.49002	5	ENSG00000255529	POLR2M	protein_coding	RNA polymerase II subunit M [Source:HGNC Symbol;Acc:HGNC:14862]
ILVBL	#N/A	#N/A	1.07028	#N/A	#N/A	#N/A	#N/A	#N/A	#N/A	#N/A	#N/A	0.277476	0.37181	0.607231	1.04413	5	ENSG00000105135	ILVBL	protein_coding	ilvB acetolactate synthase like [Source:HGNC Symbol;Acc:HGNC:6041]
KCNS3	3.02444	2.44912	#N/A	3.61115	#N/A	#N/A	#N/A	#N/A	0.277052	#N/A	#N/A	#N/A	#N/A	#N/A	2.31441	5	ENSG00000170745	KCNS3	protein_coding	potassium voltage-gated channel modifier subfamily S member 3 [Source:HGNC Symbol;Acc:HGNC:6302]
PPARGC1B	#N/A	1.59615	3.98785	1.37948	3.04591	#N/A	#N/A	#N/A	#N/A	#N/A	#N/A	#N/A	#N/A	#N/A	0.276468	5	ENSG00000155846	PPARGC1B	protein_coding	PPARG coactivator 1 beta [Source:HGNC Symbol;Acc:HGNC:30022]
MALSU1	#N/A	1.65354	#N/A	1.67744	0.759833	#N/A	#N/A	#N/A	#N/A	0.275402	#N/A	#N/A	#N/A	#N/A	1.80857	5	ENSG00000156928	MALSU1	protein_coding	mitochondrial assembly of ribosomal large subunit 1 [Source:HGNC Symbol;Acc:HGNC:21721]
LINC02246	#N/A	0.473878	#N/A	#N/A	#N/A	#N/A	#N/A	#N/A	#N/A	#N/A	#N/A	0.275076	0.427661	0.419354	0.476666	5	ENSG00000281903	LINC02246	lncRNA	long intergenic non-protein coding RNA 2246 [Source:HGNC Symbol;Acc:HGNC:53135]
PCCA-AS1	#N/A	0.300486	0.586703	1.03307	#N/A	#N/A	#N/A	#N/A	#N/A	#N/A	#N/A	0.274009	#N/A	0.711307	#N/A	5	ENSG00000234650	PCCA-AS1	lncRNA	PCCA antisense RNA 1 [Source:HGNC Symbol;Acc:HGNC:39901]
RIOX2	#N/A	0.804801	#N/A	1.33005	#N/A	#N/A	#N/A	#N/A	#N/A	#N/A	#N/A	#N/A	0.338536	0.273634	2.14416	5	ENSG00000170854	RIOX2	protein_coding	ribosomal oxygenase 2 [Source:HGNC Symbol;Acc:HGNC:19441]
CCNJ	#N/A	0.441302	0.561555	#N/A	0.529215	#N/A	#N/A	#N/A	#N/A	#N/A	#N/A	#N/A	#N/A	0.27321	0.403735	5	ENSG00000107443	CCNJ	protein_coding	cyclin J [Source:HGNC Symbol;Acc:HGNC:23434]
SDHAF3	#N/A	1.76748	0.908831	0.487384	#N/A	#N/A	#N/A	#N/A	#N/A	#N/A	#N/A	#N/A	#N/A	0.27317	1.19621	5	ENSG00000196636	SDHAF3	protein_coding	succinate dehydrogenase complex assembly factor 3 [Source:HGNC Symbol;Acc:HGNC:21752]
NEMP2-DT	#N/A	1.05149	0.295811	1.55316	#N/A	#N/A	#N/A	#N/A	0.321163	#N/A	#N/A	#N/A	#N/A	#N/A	0.271696	5	ENSG00000233654	NEMP2-DT	lncRNA	NEMP2 divergent transcript [Source:HGNC Symbol;Acc:HGNC:55713]
#286924	#N/A	1.59723	0.520917	1.30536	#N/A	0.2715	#N/A	#N/A	#N/A	#N/A	#N/A	#N/A	#N/A	#N/A	1.18176	5	ENSG00000286924		lncRNA	novel transcript, antisense to ARMC3and MSRB2
C9orf72	#N/A	#N/A	0.522602	#N/A	#N/A	#N/A	#N/A	#N/A	#N/A	#N/A	#N/A	0.270892	0.361613	0.394065	0.452082	5	ENSG00000147894	C9orf72	protein_coding	C9orf72-SMCR8 complex subunit [Source:HGNC Symbol;Acc:HGNC:28337]
#286543	#N/A	1.34798	1.2744	1.27549	#N/A	#N/A	#N/A	#N/A	0.27056	#N/A	#N/A	#N/A	#N/A	#N/A	2.17874	5	ENSG00000286543		lncRNA	novel transcript
ALDH7A1	#N/A	#N/A	#N/A	#N/A	#N/A	0.682174	#N/A	#N/A	0.270533	#N/A	#N/A	0.790978	1.00593	0.990204	#N/A	5	ENSG00000164904	ALDH7A1	protein_coding	aldehyde dehydrogenase 7 family member A1 [Source:HGNC Symbol;Acc:HGNC:877]
TYW1B	#N/A	0.301033	0.407342	0.625732	0.27044	#N/A	#N/A	#N/A	#N/A	#N/A	#N/A	#N/A	#N/A	#N/A	0.457479	5	ENSG00000277149	TYW1B	protein_coding	tRNA-yW synthesizing protein 1 homolog B [Source:HGNC Symbol;Acc:HGNC:33908]
MTERF4	0.6962	0.750828	0.269895	0.713987	#N/A	#N/A	#N/A	#N/A	#N/A	#N/A	#N/A	#N/A	#N/A	#N/A	0.906911	5	ENSG00000122085	MTERF4	protein_coding	mitochondrial transcription termination factor 4 [Source:HGNC Symbol;Acc:HGNC:28785]
CWC27	#N/A	0.269319	0.344241	0.380653	0.297113	#N/A	#N/A	#N/A	#N/A	#N/A	#N/A	#N/A	#N/A	#N/A	0.303792	5	ENSG00000153015	CWC27	protein_coding	CWC27 spliceosome associated cyclophilin [Source:HGNC Symbol;Acc:HGNC:10664]
MTHFR	1.30464	#N/A	1.02025	#N/A	0.845055	#N/A	0.831885	#N/A	#N/A	#N/A	#N/A	#N/A	#N/A	#N/A	0.269006	5	ENSG00000177000	MTHFR	protein_coding	methylenetetrahydrofolate reductase [Source:HGNC Symbol;Acc:HGNC:7436]
GOSR1	#N/A	0.268924	0.412097	0.707064	0.349091	#N/A	#N/A	#N/A	#N/A	#N/A	#N/A	#N/A	#N/A	#N/A	0.498771	5	ENSG00000108587	GOSR1	protein_coding	golgi SNAP receptor complex member 1 [Source:HGNC Symbol;Acc:HGNC:4430]
TBC1D1	1.72566	#N/A	2.73777	0.278806	1.25089	#N/A	#N/A	#N/A	#N/A	#N/A	0.268371	#N/A	#N/A	#N/A	#N/A	5	ENSG00000065882	TBC1D1	protein_coding	TBC1 domain family member 1 [Source:HGNC Symbol;Acc:HGNC:11578]
FAM98B	#N/A	0.477396	0.362453	#N/A	0.298871	#N/A	#N/A	#N/A	#N/A	#N/A	#N/A	#N/A	0.268306	#N/A	0.525407	5	ENSG00000171262	FAM98B	protein_coding	family with sequence similarity 98 member B [Source:HGNC Symbol;Acc:HGNC:26773]
TNRC6C	#N/A	0.26794	0.566551	1.12441	0.859078	#N/A	#N/A	#N/A	#N/A	#N/A	#N/A	#N/A	#N/A	#N/A	0.744541	5	ENSG00000078687	TNRC6C	protein_coding	trinucleotide repeat containing adaptor 6C [Source:HGNC Symbol;Acc:HGNC:29318]
ZNF329	#N/A	#N/A	#N/A	#N/A	#N/A	0.57728	#N/A	#N/A	0.266733	#N/A	#N/A	1.42299	1.78222	1.63	#N/A	5	ENSG00000181894	ZNF329	protein_coding	zinc finger protein 329 [Source:HGNC Symbol;Acc:HGNC:14209]
WARS2	#N/A	0.432895	#N/A	0.758971	#N/A	#N/A	1.02271	#N/A	#N/A	#N/A	#N/A	0.2924	0.266566	#N/A	#N/A	5	ENSG00000116874	WARS2	protein_coding	tryptophanyl tRNA synthetase 2, mitochondrial [Source:HGNC Symbol;Acc:HGNC:12730]
PPIL2	#N/A	0.561592	0.386211	#N/A	0.265016	#N/A	0.745624	#N/A	#N/A	#N/A	#N/A	#N/A	#N/A	#N/A	0.3729	5	ENSG00000100023	PPIL2	protein_coding	peptidylprolyl isomerase like 2 [Source:HGNC Symbol;Acc:HGNC:9261]
TUBA4A	#N/A	1.96909	0.562955	0.336499	0.264967	#N/A	#N/A	#N/A	#N/A	#N/A	#N/A	#N/A	#N/A	#N/A	0.481904	5	ENSG00000127824	TUBA4A	protein_coding	tubulin alpha 4a [Source:HGNC Symbol;Acc:HGNC:12407]
UCP3	#N/A	1.45365	3.51363	0.748775	0.264926	#N/A	#N/A	#N/A	#N/A	#N/A	#N/A	#N/A	#N/A	#N/A	1.11854	5	ENSG00000175564	UCP3	protein_coding	uncoupling protein 3 [Source:HGNC Symbol;Acc:HGNC:12519]
ABHD2	1.09776	#N/A	0.819629	#N/A	0.761215	0.264654	#N/A	#N/A	#N/A	#N/A	#N/A	#N/A	0.299905	#N/A	#N/A	5	ENSG00000140526	ABHD2	protein_coding	abhydrolase domain containing 2, acylglycerol lipase [Source:HGNC Symbol;Acc:HGNC:18717]
INO80C	#N/A	#N/A	0.588693	0.650774	0.385332	#N/A	#N/A	#N/A	0.264297	#N/A	#N/A	#N/A	#N/A	#N/A	1.06645	5	ENSG00000153391	INO80C	protein_coding	INO80 complex subunit C [Source:HGNC Symbol;Acc:HGNC:26994]
RAB26	#N/A	0.724546	0.541331	1.08656	#N/A	#N/A	#N/A	#N/A	#N/A	#N/A	#N/A	0.264201	#N/A	#N/A	0.412979	5	ENSG00000167964	RAB26	protein_coding	RAB26, member RAS oncogene family [Source:HGNC Symbol;Acc:HGNC:14259]
TMEM42#169964	#N/A	1.89278	1.07649	0.635195	#N/A	#N/A	#N/A	#N/A	#N/A	#N/A	#N/A	#N/A	#N/A	0.263879	2.41354	5	ENSG00000169964	TMEM42	protein_coding	transmembrane protein 42 [Source:HGNC Symbol;Acc:HGNC:28444]
RNPC3-DT	#N/A	1.43747	0.819737	1.33855	1.05145	#N/A	#N/A	#N/A	0.26326	#N/A	#N/A	#N/A	#N/A	#N/A	#N/A	5	ENSG00000224613	RNPC3-DT	lncRNA	RNPC3 divergent transcript [Source:HGNC Symbol;Acc:HGNC:55855]
PUS7	#N/A	0.262871	0.733004	0.750307	0.31348	#N/A	#N/A	#N/A	#N/A	#N/A	#N/A	#N/A	#N/A	#N/A	0.672113	5	ENSG00000091127	PUS7	protein_coding	pseudouridine synthase 7 [Source:HGNC Symbol;Acc:HGNC:26033]
ARL15	#N/A	#N/A	#N/A	#N/A	#N/A	0.262415	#N/A	#N/A	0.479398	0.569286	#N/A	0.355925	0.461079	#N/A	#N/A	5	ENSG00000185305	ARL15	protein_coding	ADP ribosylation factor like GTPase 15 [Source:HGNC Symbol;Acc:HGNC:25945]
NT5M	#N/A	1.41365	1.12713	0.757996	#N/A	#N/A	#N/A	#N/A	0.261907	#N/A	#N/A	#N/A	#N/A	#N/A	1.00794	5	ENSG00000205309	NT5M	protein_coding	5',3'-nucleotidase, mitochondrial [Source:HGNC Symbol;Acc:HGNC:15769]
SPATA1	#N/A	#N/A	#N/A	#N/A	0.432281	0.415476	#N/A	#N/A	#N/A	#N/A	#N/A	0.261672	0.307043	0.442825	#N/A	5	ENSG00000122432	SPATA1	protein_coding	spermatogenesis associated 1 [Source:HGNC Symbol;Acc:HGNC:14682]
TMEM254	#N/A	0.643487	0.261147	1.00511	0.514296	#N/A	#N/A	#N/A	#N/A	#N/A	#N/A	#N/A	#N/A	#N/A	0.704772	5	ENSG00000133678	TMEM254	protein_coding	transmembrane protein 254 [Source:HGNC Symbol;Acc:HGNC:25804]
#271555	#N/A	1.08232	1.09323	0.261083	0.525839	#N/A	#N/A	#N/A	#N/A	#N/A	#N/A	#N/A	#N/A	#N/A	1.00745	5	ENSG00000271555		lncRNA	novel transcript, sense intronic KANK1
CAND1	#N/A	0.381102	0.45447	0.686775	0.261036	#N/A	#N/A	#N/A	#N/A	#N/A	#N/A	#N/A	#N/A	#N/A	0.542699	5	ENSG00000111530	CAND1	protein_coding	cullin associated and neddylation dissociated 1 [Source:HGNC Symbol;Acc:HGNC:30688]
CDCA7L	#N/A	1.40799	1.18257	#N/A	#N/A	#N/A	#N/A	#N/A	0.260777	#N/A	#N/A	0.306371	0.330797	#N/A	#N/A	5	ENSG00000164649	CDCA7L	protein_coding	cell division cycle associated 7 like [Source:HGNC Symbol;Acc:HGNC:30777]
KBTBD3	#N/A	#N/A	#N/A	1.54312	#N/A	#N/A	#N/A	#N/A	#N/A	#N/A	#N/A	0.260697	0.386816	0.465231	1.07166	5	ENSG00000182359	KBTBD3	protein_coding	kelch repeat and BTB domain containing 3 [Source:HGNC Symbol;Acc:HGNC:22934]
GSTK1	#N/A	0.671039	1.39892	#N/A	1.0146	#N/A	#N/A	#N/A	#N/A	#N/A	#N/A	#N/A	#N/A	0.260655	0.501543	5	ENSG00000197448	GSTK1	protein_coding	glutathione S-transferase kappa 1 [Source:HGNC Symbol;Acc:HGNC:16906]
ACVR1C	#N/A	1.06272	#N/A	0.961759	1.5279	#N/A	#N/A	#N/A	0.260591	#N/A	#N/A	#N/A	#N/A	#N/A	1.38539	5	ENSG00000123612	ACVR1C	protein_coding	activin A receptor type 1C [Source:HGNC Symbol;Acc:HGNC:18123]
PPP2R2D	#N/A	#N/A	0.499931	0.37584	0.279349	#N/A	0.69386	#N/A	#N/A	#N/A	#N/A	#N/A	#N/A	#N/A	0.260025	5	ENSG00000175470	PPP2R2D	protein_coding	protein phosphatase 2 regulatory subunit Bdelta [Source:HGNC Symbol;Acc:HGNC:23732]
RINT1	#N/A	0.58321	0.259418	0.65815	0.328615	#N/A	#N/A	#N/A	#N/A	#N/A	#N/A	#N/A	#N/A	#N/A	0.561891	5	ENSG00000135249	RINT1	protein_coding	RAD50 interactor 1 [Source:HGNC Symbol;Acc:HGNC:21876]
#258378	#N/A	0.867399	0.723972	0.866011	0.258558	#N/A	#N/A	#N/A	#N/A	#N/A	#N/A	#N/A	#N/A	#N/A	0.684795	5	ENSG00000258378		lncRNA	novel transcript, antisense to TIMM9
ANKRD10	0.497536	0.258352	0.383939	1.02827	#N/A	#N/A	#N/A	#N/A	#N/A	#N/A	#N/A	#N/A	#N/A	#N/A	0.435171	5	ENSG00000088448	ANKRD10	protein_coding	ankyrin repeat domain 10 [Source:HGNC Symbol;Acc:HGNC:20265]
#286615	#N/A	1.51856	2.6001	1.51555	#N/A	#N/A	#N/A	#N/A	0.25798	#N/A	#N/A	#N/A	#N/A	#N/A	3.25676	5	ENSG00000286615		lncRNA	novel transcript
FAHD2A	#N/A	1.32218	0.832929	1.84005	0.257316	#N/A	#N/A	#N/A	#N/A	#N/A	#N/A	#N/A	#N/A	#N/A	1.13669	5	ENSG00000115042	FAHD2A	protein_coding	fumarylacetoacetate hydrolase domain containing 2A [Source:HGNC Symbol;Acc:HGNC:24252]
#286724	#N/A	#N/A	#N/A	#N/A	#N/A	0.610429	#N/A	#N/A	0.256354	#N/A	#N/A	0.686332	0.861661	0.762121	#N/A	5	ENSG00000286724		lncRNA	novel transcript, antisense to ADGRG2and PHKA2
SPOPL-DT	#N/A	#N/A	#N/A	#N/A	#N/A	0.478436	#N/A	#N/A	0.255971	#N/A	#N/A	0.51912	0.457319	0.441385	#N/A	5	ENSG00000228043	SPOPL-DT	lncRNA	SPOPL divergent transcript [Source:HGNC Symbol;Acc:HGNC:55802]
#268362	#N/A	#N/A	#N/A	#N/A	#N/A	#N/A	#N/A	#N/A	0.372933	0.255444	#N/A	0.634546	0.485615	1.31284	#N/A	5	ENSG00000268362		lncRNA	novel transcript
RBM4	#N/A	0.272438	0.292601	0.254486	0.28363	#N/A	#N/A	#N/A	#N/A	#N/A	#N/A	#N/A	#N/A	#N/A	0.286681	5	ENSG00000173933	RBM4	protein_coding	RNA binding motif protein 4 [Source:HGNC Symbol;Acc:HGNC:9901]
SLC36A4	#N/A	#N/A	#N/A	#N/A	#N/A	#N/A	#N/A	#N/A	0.414781	0.304659	#N/A	0.254446	0.373956	0.398676	#N/A	5	ENSG00000180773	SLC36A4	protein_coding	solute carrier family 36 member 4 [Source:HGNC Symbol;Acc:HGNC:19660]
#229839	#N/A	0.745091	0.728888	1.32924	0.468657	#N/A	#N/A	#N/A	#N/A	#N/A	#N/A	#N/A	#N/A	#N/A	0.253391	5	ENSG00000229839		lncRNA	novel transcript
CMPK1	#N/A	0.253308	0.561308	0.735416	0.825625	#N/A	#N/A	#N/A	#N/A	#N/A	#N/A	#N/A	#N/A	#N/A	0.637693	5	ENSG00000162368	CMPK1	protein_coding	cytidine/uridine monophosphate kinase 1 [Source:HGNC Symbol;Acc:HGNC:18170]
MIR122HG	#N/A	0.627967	0.605329	#N/A	#N/A	#N/A	#N/A	#N/A	#N/A	#N/A	#N/A	0.470594	0.253275	#N/A	0.506839	5	ENSG00000267391	MIR122HG	lncRNA	MIR122 host gene [Source:HGNC Symbol;Acc:HGNC:53821]
LINC01682	#N/A	#N/A	#N/A	1.21471	1.72999	#N/A	#N/A	#N/A	0.252967	#N/A	#N/A	0.543401	#N/A	#N/A	1.11118	5	ENSG00000227043	LINC01682	lncRNA	long intergenic non-protein coding RNA 1682 [Source:HGNC Symbol;Acc:HGNC:52470]
LINC01909	#N/A	0.393767	0.352053	#N/A	1.05027	#N/A	#N/A	#N/A	#N/A	#N/A	#N/A	0.252944	0.39007	#N/A	#N/A	5	ENSG00000266258	LINC01909	lncRNA	long intergenic non-protein coding RNA 1909 [Source:HGNC Symbol;Acc:HGNC:52728]
APRG1	#N/A	0.252723	0.685414	0.570571	1.19612	#N/A	#N/A	#N/A	#N/A	#N/A	#N/A	#N/A	#N/A	#N/A	0.536301	5	ENSG00000198590	APRG1	lncRNA	APRG1 tumor suppressor candidate [Source:HGNC Symbol;Acc:HGNC:24082]
TAFA1	#N/A	1.29007	0.428315	#N/A	0.897137	#N/A	#N/A	#N/A	0.252688	#N/A	#N/A	#N/A	#N/A	#N/A	1.96959	5	ENSG00000183662	TAFA1	protein_coding	TAFA chemokine like family member 1 [Source:HGNC Symbol;Acc:HGNC:21587]
PCYOX1	#N/A	1.51383	#N/A	1.78726	1.06299	#N/A	#N/A	#N/A	0.252341	#N/A	0.536959	#N/A	#N/A	#N/A	#N/A	5	ENSG00000116005	PCYOX1	protein_coding	prenylcysteine oxidase 1 [Source:HGNC Symbol;Acc:HGNC:20588]
USP45	#N/A	0.32201	0.333721	0.855013	0.419355	#N/A	#N/A	#N/A	#N/A	#N/A	#N/A	#N/A	#N/A	#N/A	0.252269	5	ENSG00000123552	USP45	protein_coding	ubiquitin specific peptidase 45 [Source:HGNC Symbol;Acc:HGNC:20080]
DHX30	#N/A	0.538386	0.457925	0.437274	0.251845	#N/A	#N/A	#N/A	#N/A	#N/A	#N/A	#N/A	#N/A	#N/A	0.473948	5	ENSG00000132153	DHX30	protein_coding	DExH-box helicase 30 [Source:HGNC Symbol;Acc:HGNC:16716]
VAMP7	#N/A	#N/A	#N/A	#N/A	0.444562	#N/A	#N/A	#N/A	#N/A	#N/A	#N/A	0.275713	0.354362	0.429862	0.251728	5	ENSG00000124333	VAMP7	protein_coding	vesicle associated membrane protein 7 [Source:HGNC Symbol;Acc:HGNC:11486]
STXBP1	#N/A	#N/A	#N/A	0.829432	#N/A	#N/A	#N/A	#N/A	0.251461	#N/A	#N/A	0.525571	0.544822	0.610499	#N/A	5	ENSG00000136854	STXBP1	protein_coding	syntaxin binding protein 1 [Source:HGNC Symbol;Acc:HGNC:11444]
UTP4#141076	#N/A	0.674038	0.589011	0.634189	0.251056	#N/A	#N/A	#N/A	#N/A	#N/A	#N/A	#N/A	#N/A	#N/A	0.792772	5	ENSG00000141076	UTP4	protein_coding	UTP4 small subunit processome component [Source:HGNC Symbol;Acc:HGNC:1983]
SDCBP	#N/A	#N/A	#N/A	#N/A	#N/A	0.860402	#N/A	#N/A	0.249879	#N/A	#N/A	1.13367	1.91916	1.34516	#N/A	5	ENSG00000137575	SDCBP	protein_coding	syndecan binding protein [Source:HGNC Symbol;Acc:HGNC:10662]
EXD2	#N/A	0.58472	0.368966	1.09885	0.249546	#N/A	#N/A	#N/A	#N/A	#N/A	#N/A	#N/A	#N/A	#N/A	0.400289	5	ENSG00000081177	EXD2	protein_coding	exonuclease 3'-5' domain containing 2 [Source:HGNC Symbol;Acc:HGNC:20217]
SMAP2	#N/A	#N/A	#N/A	#N/A	#N/A	#N/A	#N/A	#N/A	0.44457	0.249475	#N/A	0.479028	0.784146	0.658842	#N/A	5	ENSG00000084070	SMAP2	protein_coding	small ArfGAP2 [Source:HGNC Symbol;Acc:HGNC:25082]
CHFR	#N/A	#N/A	#N/A	#N/A	#N/A	0.249426	0.94043	#N/A	#N/A	#N/A	#N/A	0.465068	0.323982	0.579567	#N/A	5	ENSG00000072609	CHFR	protein_coding	checkpoint with forkhead and ring finger domains [Source:HGNC Symbol;Acc:HGNC:20455]
#285886	#N/A	1.65877	1.60035	1.23849	#N/A	#N/A	#N/A	#N/A	0.249416	#N/A	#N/A	#N/A	#N/A	#N/A	1.30999	5	ENSG00000285886		lncRNA	novel transcript
KDM6A	0.448194	#N/A	0.420048	0.388761	0.249136	#N/A	#N/A	#N/A	#N/A	#N/A	#N/A	#N/A	#N/A	#N/A	0.375497	5	ENSG00000147050	KDM6A	protein_coding	lysine demethylase 6A [Source:HGNC Symbol;Acc:HGNC:12637]
GTF2IRD2	#N/A	1.39939	0.419667	1.11843	0.248881	#N/A	#N/A	#N/A	#N/A	#N/A	#N/A	#N/A	#N/A	#N/A	0.533406	5	ENSG00000196275	GTF2IRD2	protein_coding	GTF2I repeat domain containing 2 [Source:HGNC Symbol;Acc:HGNC:30775]
AGAP4	#N/A	0.278192	0.332003	0.312031	0.399749	#N/A	#N/A	#N/A	#N/A	#N/A	#N/A	#N/A	#N/A	#N/A	0.248365	5	ENSG00000188234	AGAP4	protein_coding	ArfGAP with GTPase domain, ankyrin repeat and PH domain 4 [Source:HGNC Symbol;Acc:HGNC:23459]
ZNF260	#N/A	#N/A	0.248008	0.695431	0.403194	#N/A	1.36708	#N/A	#N/A	#N/A	#N/A	#N/A	#N/A	#N/A	0.251566	5	ENSG00000254004	ZNF260	protein_coding	zinc finger protein 260 [Source:HGNC Symbol;Acc:HGNC:13499]
CCSAP	#N/A	1.29391	0.610032	#N/A	#N/A	#N/A	#N/A	#N/A	#N/A	#N/A	#N/A	0.247478	0.35226	#N/A	0.745288	5	ENSG00000154429	CCSAP	protein_coding	centriole, cilia and spindle associated protein [Source:HGNC Symbol;Acc:HGNC:29578]
RPRD2	#N/A	0.247477	0.377202	0.584973	0.314457	#N/A	#N/A	#N/A	#N/A	#N/A	#N/A	#N/A	#N/A	#N/A	0.317429	5	ENSG00000163125	RPRD2	protein_coding	regulation of nuclear pre-mRNA domain containing 2 [Source:HGNC Symbol;Acc:HGNC:29039]
RBMS3-AS2	#N/A	#N/A	#N/A	3.13683	#N/A	0.359509	#N/A	#N/A	#N/A	#N/A	#N/A	0.24729	0.366258	0.288964	#N/A	5	ENSG00000203506	RBMS3-AS2	lncRNA	RBMS3 antisense RNA 2 [Source:HGNC Symbol;Acc:HGNC:39988]
TTC26	1.46484	#N/A	#N/A	0.858898	#N/A	#N/A	#N/A	#N/A	0.246648	#N/A	#N/A	0.365188	#N/A	0.430601	#N/A	5	ENSG00000105948	TTC26	protein_coding	tetratricopeptide repeat domain 26 [Source:HGNC Symbol;Acc:HGNC:21882]
ASRGL1	#N/A	#N/A	3.05178	#N/A	1.58948	#N/A	#N/A	#N/A	#N/A	#N/A	#N/A	0.246253	0.349415	#N/A	1.46667	5	ENSG00000162174	ASRGL1	protein_coding	asparaginase and isoaspartyl peptidase 1 [Source:HGNC Symbol;Acc:HGNC:16448]
ZNF569	#N/A	#N/A	0.270141	#N/A	#N/A	#N/A	#N/A	#N/A	#N/A	#N/A	#N/A	0.246242	0.308246	0.289342	0.25556	5	ENSG00000196437	ZNF569	protein_coding	zinc finger protein 569 [Source:HGNC Symbol;Acc:HGNC:24737]
BBS2	#N/A	0.443488	#N/A	0.446266	#N/A	#N/A	#N/A	#N/A	#N/A	#N/A	#N/A	0.24616	0.316361	0.292191	#N/A	5	ENSG00000125124	BBS2	protein_coding	Bardet-Biedl syndrome 2 [Source:HGNC Symbol;Acc:HGNC:967]
HSPB3	#N/A	2.02775	0.253014	0.337856	0.460113	#N/A	#N/A	#N/A	#N/A	#N/A	#N/A	#N/A	#N/A	#N/A	0.245629	5	ENSG00000169271	HSPB3	protein_coding	heat shock protein family B (small) member 3 [Source:HGNC Symbol;Acc:HGNC:5248]
DEGS1	#N/A	0.507118	#N/A	#N/A	0.485355	#N/A	#N/A	#N/A	#N/A	#N/A	#N/A	0.245381	0.485238	0.393939	#N/A	5	ENSG00000143753	DEGS1	protein_coding	delta 4-desaturase, sphingolipid 1 [Source:HGNC Symbol;Acc:HGNC:13709]
ELF2	0.901799	#N/A	0.245308	0.42066	0.764777	#N/A	#N/A	#N/A	#N/A	#N/A	#N/A	#N/A	#N/A	#N/A	0.367034	5	ENSG00000109381	ELF2	protein_coding	E74 like ETS transcription factor 2 [Source:HGNC Symbol;Acc:HGNC:3317]
RANBP2	#N/A	0.245103	0.355452	0.306545	0.322398	#N/A	#N/A	#N/A	#N/A	#N/A	#N/A	#N/A	#N/A	#N/A	0.394224	5	ENSG00000153201	RANBP2	protein_coding	RAN binding protein 2 [Source:HGNC Symbol;Acc:HGNC:9848]
PDSS1	#N/A	0.648207	0.61503	0.555054	#N/A	#N/A	#N/A	#N/A	#N/A	#N/A	#N/A	#N/A	#N/A	0.244806	0.525678	5	ENSG00000148459	PDSS1	protein_coding	decaprenyl diphosphate synthase subunit 1 [Source:HGNC Symbol;Acc:HGNC:17759]
ZRANB2-DT	#N/A	0.902579	#N/A	0.80155	#N/A	#N/A	#N/A	#N/A	#N/A	#N/A	#N/A	#N/A	0.244481	0.291172	0.538826	5	ENSG00000229956	ZRANB2-DT	lncRNA	ZRANB2 divergent transcript [Source:HGNC Symbol;Acc:HGNC:43595]
ZNF561	#N/A	0.406974	#N/A	#N/A	#N/A	#N/A	#N/A	#N/A	#N/A	#N/A	#N/A	0.432507	0.315803	0.525321	0.244402	5	ENSG00000171469	ZNF561	protein_coding	zinc finger protein 561 [Source:HGNC Symbol;Acc:HGNC:28684]
BTBD8	#N/A	#N/A	#N/A	#N/A	#N/A	#N/A	#N/A	#N/A	0.3768	0.244096	#N/A	0.473254	0.580388	0.538005	#N/A	5	ENSG00000189195	BTBD8	protein_coding	BTB domain containing 8 [Source:HGNC Symbol;Acc:HGNC:21019]
#267787	#N/A	#N/A	#N/A	#N/A	#N/A	#N/A	1.23365	#N/A	0.243033	#N/A	#N/A	0.527088	0.524435	0.749904	#N/A	5	ENSG00000267787		lncRNA	novel transcript, antisense to ATP8B1
LINC02315	1.90133	#N/A	#N/A	2.27813	#N/A	#N/A	#N/A	#N/A	0.242765	#N/A	#N/A	0.38341	#N/A	#N/A	2.59056	5	ENSG00000251363	LINC02315	lncRNA	long intergenic non-protein coding RNA 2315 [Source:HGNC Symbol;Acc:HGNC:53234]
CCDC134	#N/A	0.641033	1.09427	#N/A	0.410997	#N/A	#N/A	#N/A	0.242681	#N/A	#N/A	#N/A	#N/A	#N/A	0.800986	5	ENSG00000100147	CCDC134	protein_coding	coiled-coil domain containing 134 [Source:HGNC Symbol;Acc:HGNC:26185]
RRN3#085721	#N/A	0.242042	0.349841	0.494455	#N/A	#N/A	1.31378	#N/A	#N/A	#N/A	#N/A	#N/A	#N/A	#N/A	0.623127	5	ENSG00000085721	RRN3	protein_coding	RRN3 homolog, RNA polymerase I transcription factor [Source:HGNC Symbol;Acc:HGNC:30346]
MMAA	#N/A	#N/A	0.745522	0.996275	0.658986	#N/A	#N/A	#N/A	#N/A	#N/A	#N/A	#N/A	0.241965	#N/A	1.31329	5	ENSG00000151611	MMAA	protein_coding	metabolism of cobalamin associated A [Source:HGNC Symbol;Acc:HGNC:18871]
FAM185A	#N/A	0.847329	0.784386	1.20025	0.567218	#N/A	#N/A	#N/A	#N/A	#N/A	#N/A	#N/A	#N/A	#N/A	0.241703	5	ENSG00000222011	FAM185A	protein_coding	family with sequence similarity 185 member A [Source:HGNC Symbol;Acc:HGNC:22412]
CTSB#164733	#N/A	#N/A	1.10312	#N/A	1.43584	#N/A	#N/A	#N/A	#N/A	0.241247	#N/A	#N/A	0.582815	#N/A	1.20498	5	ENSG00000164733	CTSB	protein_coding	cathepsin B [Source:HGNC Symbol;Acc:HGNC:2527]
MEF2A	0.543453	#N/A	0.902935	#N/A	0.65773	#N/A	0.584753	#N/A	#N/A	#N/A	#N/A	#N/A	#N/A	#N/A	0.240896	5	ENSG00000068305	MEF2A	protein_coding	myocyte enhancer factor 2A [Source:HGNC Symbol;Acc:HGNC:6993]
BEND7	1.09845	#N/A	0.31719	2.74167	0.516587	#N/A	#N/A	#N/A	#N/A	#N/A	#N/A	#N/A	#N/A	#N/A	0.240769	5	ENSG00000165626	BEND7	protein_coding	BEN domain containing 7 [Source:HGNC Symbol;Acc:HGNC:23514]
DENND2B-AS1	1.73338	0.459342	#N/A	3.3336	#N/A	#N/A	#N/A	#N/A	0.246533	0.240581	#N/A	#N/A	#N/A	#N/A	#N/A	5	ENSG00000255159	DENND2B-AS1	lncRNA	DENND2B antisense RNA 1 [Source:HGNC Symbol;Acc:HGNC:56176]
SLTM	#N/A	0.240176	0.489973	0.315269	0.442058	#N/A	#N/A	#N/A	#N/A	#N/A	#N/A	#N/A	#N/A	#N/A	0.785924	5	ENSG00000137776	SLTM	protein_coding	SAFB like transcription modulator [Source:HGNC Symbol;Acc:HGNC:20709]
SEC14L2	#N/A	0.922681	0.352002	0.991483	0.478407	#N/A	#N/A	#N/A	#N/A	#N/A	#N/A	#N/A	#N/A	#N/A	0.240003	5	ENSG00000100003	SEC14L2	protein_coding	SEC14 like lipid binding 2 [Source:HGNC Symbol;Acc:HGNC:10699]
MAOA	#N/A	#N/A	#N/A	2.14521	1.64743	#N/A	#N/A	#N/A	0.239477	#N/A	#N/A	#N/A	0.532759	0.579708	#N/A	5	ENSG00000189221	MAOA	protein_coding	monoamine oxidase A [Source:HGNC Symbol;Acc:HGNC:6833]
POLDIP3	#N/A	0.237626	0.268821	#N/A	0.384187	#N/A	0.777177	#N/A	#N/A	#N/A	#N/A	#N/A	#N/A	#N/A	0.442242	5	ENSG00000100227	POLDIP3	protein_coding	DNA polymerase delta interacting protein 3 [Source:HGNC Symbol;Acc:HGNC:23782]
RPIA	#N/A	#N/A	0.654402	0.767815	0.590758	#N/A	#N/A	#N/A	#N/A	#N/A	#N/A	#N/A	0.237536	#N/A	0.932074	5	ENSG00000153574	RPIA	protein_coding	ribose 5-phosphate isomerase A [Source:HGNC Symbol;Acc:HGNC:10297]
HHATL-AS1	#N/A	0.620828	1.05886	0.236853	0.350304	#N/A	#N/A	#N/A	#N/A	#N/A	#N/A	#N/A	#N/A	#N/A	0.853676	5	ENSG00000230970	HHATL-AS1	lncRNA	HHATL antisense RNA 1 [Source:HGNC Symbol;Acc:HGNC:42439]
FKBP7	#N/A	0.550876	#N/A	1.89422	#N/A	#N/A	#N/A	#N/A	#N/A	0.276534	#N/A	0.236374	0.531198	#N/A	#N/A	5	ENSG00000079150	FKBP7	protein_coding	FKBP prolyl isomerase 7 [Source:HGNC Symbol;Acc:HGNC:3723]
ELAC1	#N/A	0.516295	#N/A	#N/A	#N/A	#N/A	#N/A	#N/A	#N/A	#N/A	#N/A	0.236102	0.385542	0.387371	0.384609	5	ENSG00000141642	ELAC1	protein_coding	elaC ribonuclease Z 1 [Source:HGNC Symbol;Acc:HGNC:14197]
SGK1	1.68629	#N/A	3.78414	#N/A	3.14465	#N/A	#N/A	#N/A	#N/A	0.235355	#N/A	#N/A	#N/A	#N/A	1.49271	5	ENSG00000118515	SGK1	protein_coding	serum/glucocorticoid regulated kinase 1 [Source:HGNC Symbol;Acc:HGNC:10810]
SLC25A17	#N/A	0.234633	0.519509	0.800764	0.407033	#N/A	#N/A	#N/A	#N/A	#N/A	#N/A	#N/A	#N/A	#N/A	0.493934	5	ENSG00000100372	SLC25A17	protein_coding	solute carrier family 25 member 17 [Source:HGNC Symbol;Acc:HGNC:10987]
EIF3M	#N/A	0.887463	#N/A	#N/A	#N/A	#N/A	#N/A	#N/A	#N/A	#N/A	#N/A	0.233783	0.660542	0.374851	0.804319	5	ENSG00000149100	EIF3M	protein_coding	eukaryotic translation initiation factor 3 subunit M [Source:HGNC Symbol;Acc:HGNC:24460]
WASL	#N/A	0.349686	0.426105	0.446862	0.233439	#N/A	#N/A	#N/A	#N/A	#N/A	#N/A	#N/A	#N/A	#N/A	0.445603	5	ENSG00000106299	WASL	protein_coding	WASP like actin nucleation promoting factor [Source:HGNC Symbol;Acc:HGNC:12735]
ANGPTL2	#N/A	#N/A	#N/A	2.23644	#N/A	#N/A	#N/A	#N/A	0.233053	0.281537	#N/A	0.255752	0.656152	#N/A	#N/A	5	ENSG00000136859	ANGPTL2	protein_coding	angiopoietin like 2 [Source:HGNC Symbol;Acc:HGNC:490]
RMDN1	#N/A	0.489814	0.232714	0.552819	0.321339	#N/A	#N/A	#N/A	#N/A	#N/A	#N/A	#N/A	#N/A	#N/A	0.718491	5	ENSG00000176623	RMDN1	protein_coding	regulator of microtubule dynamics 1 [Source:HGNC Symbol;Acc:HGNC:24285]
PPP5C	#N/A	0.232475	0.43792	0.490361	0.243367	#N/A	#N/A	#N/A	#N/A	#N/A	#N/A	#N/A	#N/A	#N/A	0.576388	5	ENSG00000011485	PPP5C	protein_coding	protein phosphatase 5 catalytic subunit [Source:HGNC Symbol;Acc:HGNC:9322]
UBTD1	#N/A	0.578979	#N/A	1.04765	0.547921	#N/A	#N/A	#N/A	0.231401	#N/A	#N/A	#N/A	#N/A	#N/A	2.50972	5	ENSG00000165886	UBTD1	protein_coding	ubiquitin domain containing 1 [Source:HGNC Symbol;Acc:HGNC:25683]
SH3BP5-AS1	#N/A	0.371314	0.812758	#N/A	1.01879	#N/A	#N/A	#N/A	0.230861	#N/A	#N/A	#N/A	#N/A	#N/A	1.36999	5	ENSG00000224660	SH3BP5-AS1	lncRNA	SH3BP5 antisense RNA 1 [Source:HGNC Symbol;Acc:HGNC:44501]
EML6	#N/A	#N/A	1.36838	#N/A	#N/A	#N/A	#N/A	#N/A	0.230428	#N/A	#N/A	0.316121	#N/A	0.480185	1.01152	5	ENSG00000214595	EML6	protein_coding	EMAP like 6 [Source:HGNC Symbol;Acc:HGNC:35412]
NCOA3	1.2446	#N/A	0.771582	#N/A	1.28279	#N/A	0.639427	#N/A	#N/A	#N/A	#N/A	#N/A	#N/A	#N/A	0.23018	5	ENSG00000124151	NCOA3	protein_coding	nuclear receptor coactivator 3 [Source:HGNC Symbol;Acc:HGNC:7670]
MIPEP	#N/A	#N/A	#N/A	#N/A	#N/A	0.355999	#N/A	#N/A	0.313013	#N/A	#N/A	0.233383	0.332499	0.229539	#N/A	5	ENSG00000027001	MIPEP	protein_coding	mitochondrial intermediate peptidase [Source:HGNC Symbol;Acc:HGNC:7104]
EIF4ENIF1	#N/A	0.229417	0.561928	0.512898	0.382528	#N/A	#N/A	#N/A	#N/A	#N/A	#N/A	#N/A	#N/A	#N/A	0.392036	5	ENSG00000184708	EIF4ENIF1	protein_coding	eukaryotic translation initiation factor 4E nuclear import factor 1 [Source:HGNC Symbol;Acc:HGNC:16687]
CNOT4	#N/A	0.228638	0.345681	0.273596	0.249143	#N/A	#N/A	#N/A	#N/A	#N/A	#N/A	#N/A	#N/A	#N/A	0.339399	5	ENSG00000080802	CNOT4	protein_coding	CCR4-NOT transcription complex subunit 4 [Source:HGNC Symbol;Acc:HGNC:7880]
ZNF460-AS1	#N/A	0.590782	0.228306	0.809554	0.566679	#N/A	#N/A	#N/A	#N/A	#N/A	#N/A	#N/A	#N/A	#N/A	0.470502	5	ENSG00000267871	ZNF460-AS1	lncRNA	ZNF460 antisense RNA 1 [Source:HGNC Symbol;Acc:HGNC:53774]
SLC41A3	#N/A	#N/A	2.25379	#N/A	0.870301	#N/A	#N/A	#N/A	0.228179	0.411735	#N/A	#N/A	#N/A	#N/A	1.52669	5	ENSG00000114544	SLC41A3	protein_coding	solute carrier family 41 member 3 [Source:HGNC Symbol;Acc:HGNC:31046]
ATP5MG	#N/A	1.97597	4.2827	0.227157	0.641785	#N/A	#N/A	#N/A	#N/A	#N/A	#N/A	#N/A	#N/A	#N/A	2.64205	5	ENSG00000167283	ATP5MG	protein_coding	ATP synthase membrane subunit g [Source:HGNC Symbol;Acc:HGNC:14247]
SLC25A26#144741	#N/A	0.71442	0.467298	0.293348	0.225739	#N/A	#N/A	#N/A	#N/A	#N/A	#N/A	#N/A	#N/A	#N/A	0.652946	5	ENSG00000144741	SLC25A26	protein_coding	solute carrier family 25 member 26 [Source:HGNC Symbol;Acc:HGNC:20661]
SAAL1	#N/A	0.37067	0.42284	0.568909	#N/A	#N/A	#N/A	#N/A	#N/A	#N/A	#N/A	0.235801	0.224751	#N/A	#N/A	5	ENSG00000166788	SAAL1	protein_coding	serum amyloid A like 1 [Source:HGNC Symbol;Acc:HGNC:25158]
SERGEF	#N/A	#N/A	#N/A	#N/A	#N/A	#N/A	#N/A	#N/A	0.332481	0.223955	#N/A	0.3192	0.339647	0.387934	#N/A	5	ENSG00000129158	SERGEF	protein_coding	secretion regulating guanine nucleotide exchange factor [Source:HGNC Symbol;Acc:HGNC:17499]
SLC16A9	1.52859	1.6525	#N/A	1.82735	#N/A	#N/A	#N/A	#N/A	0.223811	#N/A	#N/A	#N/A	#N/A	#N/A	1.25349	5	ENSG00000165449	SLC16A9	protein_coding	solute carrier family 16 member 9 [Source:HGNC Symbol;Acc:HGNC:23520]
NRL#129535	#N/A	0.589796	0.99092	#N/A	#N/A	#N/A	#N/A	#N/A	#N/A	#N/A	#N/A	0.223446	#N/A	0.349816	0.53977	5	ENSG00000129535	NRL	protein_coding	neural retina leucine zipper [Source:HGNC Symbol;Acc:HGNC:8002]
GABRB2	0.598943	#N/A	#N/A	#N/A	#N/A	#N/A	#N/A	#N/A	1.769	0.222416	#N/A	0.912521	#N/A	2.50189	#N/A	5	ENSG00000145864	GABRB2	protein_coding	gamma-aminobutyric acid type A receptor subunit beta2 [Source:HGNC Symbol;Acc:HGNC:4082]
KDM4B	#N/A	#N/A	0.376861	0.445763	0.222077	#N/A	0.993986	#N/A	#N/A	#N/A	#N/A	#N/A	#N/A	#N/A	0.389179	5	ENSG00000127663	KDM4B	protein_coding	lysine demethylase 4B [Source:HGNC Symbol;Acc:HGNC:29136]
DHFR	#N/A	0.927608	#N/A	#N/A	#N/A	#N/A	#N/A	#N/A	0.221989	0.58629	#N/A	#N/A	0.785309	#N/A	1.08343	5	ENSG00000228716	DHFR	protein_coding	dihydrofolate reductase [Source:HGNC Symbol;Acc:HGNC:2861]
ERVH-1	#N/A	2.78496	2.74446	#N/A	1.88797	#N/A	#N/A	#N/A	0.221732	#N/A	#N/A	#N/A	#N/A	#N/A	3.01551	5	ENSG00000251292	ERVH-1	lncRNA	endogenous retrovirus group H member 1 [Source:HGNC Symbol;Acc:HGNC:39053]
PARP11	#N/A	#N/A	#N/A	#N/A	#N/A	#N/A	#N/A	#N/A	0.269312	0.259368	#N/A	0.221463	0.346931	0.28025	#N/A	5	ENSG00000111224	PARP11	protein_coding	poly(ADP-ribose) polymerase family member 11 [Source:HGNC Symbol;Acc:HGNC:1186]
ZNF135	#N/A	#N/A	#N/A	1.38774	#N/A	#N/A	#N/A	#N/A	0.220892	#N/A	#N/A	0.534475	0.606934	0.808469	#N/A	5	ENSG00000176293	ZNF135	protein_coding	zinc finger protein 135 [Source:HGNC Symbol;Acc:HGNC:12919]
THNSL2	#N/A	2.22451	0.407385	2.24887	#N/A	#N/A	#N/A	#N/A	0.219677	#N/A	#N/A	#N/A	#N/A	#N/A	1.09687	5	ENSG00000144115	THNSL2	protein_coding	threonine synthase like 2 [Source:HGNC Symbol;Acc:HGNC:25602]
TRIM25	#N/A	#N/A	0.383463	#N/A	#N/A	#N/A	#N/A	#N/A	#N/A	#N/A	#N/A	0.219457	0.370377	0.381014	0.332432	5	ENSG00000121060	TRIM25	protein_coding	tripartite motif containing 25 [Source:HGNC Symbol;Acc:HGNC:12932]
#286787	#N/A	#N/A	#N/A	#N/A	#N/A	0.493649	#N/A	#N/A	0.218994	#N/A	#N/A	0.393659	0.428874	0.431509	#N/A	5	ENSG00000286787		lncRNA	novel transcript, antisense to PSMF1
FBXO8	#N/A	0.635373	0.218839	0.499131	0.661703	#N/A	#N/A	#N/A	#N/A	#N/A	#N/A	#N/A	#N/A	#N/A	0.539272	5	ENSG00000164117	FBXO8	protein_coding	F-box protein 8 [Source:HGNC Symbol;Acc:HGNC:13587]
WDR59	#N/A	0.286046	0.27583	0.627551	#N/A	#N/A	1.37544	#N/A	#N/A	#N/A	#N/A	#N/A	#N/A	#N/A	0.218709	5	ENSG00000103091	WDR59	protein_coding	WD repeat domain 59 [Source:HGNC Symbol;Acc:HGNC:25706]
PMPCB	#N/A	0.651041	0.341429	0.605492	0.216969	#N/A	#N/A	#N/A	#N/A	#N/A	#N/A	#N/A	#N/A	#N/A	0.548521	5	ENSG00000105819	PMPCB	protein_coding	peptidase, mitochondrial processing subunit beta [Source:HGNC Symbol;Acc:HGNC:9119]
GGCX	#N/A	1.03097	0.795016	0.99076	0.216567	#N/A	#N/A	#N/A	#N/A	#N/A	#N/A	#N/A	#N/A	#N/A	0.249283	5	ENSG00000115486	GGCX	protein_coding	gamma-glutamyl carboxylase [Source:HGNC Symbol;Acc:HGNC:4247]
TBC1D7	#N/A	0.350056	0.477088	#N/A	#N/A	#N/A	#N/A	#N/A	#N/A	#N/A	#N/A	0.216219	0.458149	0.277755	#N/A	5	ENSG00000145979	TBC1D7	protein_coding	TBC1 domain family member 7 [Source:HGNC Symbol;Acc:HGNC:21066]
PGM2L1	1.42778	#N/A	2.08546	#N/A	0.962515	#N/A	#N/A	#N/A	#N/A	0.216116	#N/A	#N/A	#N/A	#N/A	1.03966	5	ENSG00000165434	PGM2L1	protein_coding	phosphoglucomutase 2 like 1 [Source:HGNC Symbol;Acc:HGNC:20898]
RBM23	#N/A	0.372286	0.78763	0.340769	0.227743	#N/A	#N/A	#N/A	#N/A	#N/A	#N/A	#N/A	#N/A	#N/A	0.215423	5	ENSG00000100461	RBM23	protein_coding	RNA binding motif protein 23 [Source:HGNC Symbol;Acc:HGNC:20155]
SLC23A2	#N/A	#N/A	#N/A	#N/A	#N/A	0.266575	#N/A	#N/A	0.215189	#N/A	#N/A	0.373166	0.481804	0.392452	#N/A	5	ENSG00000089057	SLC23A2	protein_coding	solute carrier family 23 member 2 [Source:HGNC Symbol;Acc:HGNC:10973]
BTBD7#011114	#N/A	#N/A	0.325233	0.214969	0.355838	#N/A	0.92476	#N/A	#N/A	#N/A	#N/A	#N/A	#N/A	#N/A	0.215489	5	ENSG00000011114	BTBD7	protein_coding	BTB domain containing 7 [Source:HGNC Symbol;Acc:HGNC:18269]
LINC01697	#N/A	#N/A	#N/A	1.51079	1.08645	0.820821	#N/A	#N/A	0.21478	#N/A	#N/A	#N/A	0.739192	#N/A	#N/A	5	ENSG00000232079	LINC01697	lncRNA	long intergenic non-protein coding RNA 1697 [Source:HGNC Symbol;Acc:HGNC:52485]
ANKUB1	#N/A	0.684217	0.497212	0.214228	0.379221	#N/A	#N/A	#N/A	#N/A	#N/A	#N/A	#N/A	#N/A	#N/A	0.782952	5	ENSG00000206199	ANKUB1	protein_coding	ankyrin repeat and ubiquitin domain containing 1 [Source:HGNC Symbol;Acc:HGNC:29642]
MORC2	#N/A	0.214045	0.367246	0.346019	0.491971	#N/A	0.817846	#N/A	#N/A	#N/A	#N/A	#N/A	#N/A	#N/A	#N/A	5	ENSG00000133422	MORC2	protein_coding	MORC family CW-type zinc finger 2 [Source:HGNC Symbol;Acc:HGNC:23573]
ZCCHC10	#N/A	#N/A	0.430439	#N/A	0.475111	#N/A	#N/A	#N/A	#N/A	#N/A	#N/A	0.21329	#N/A	0.357297	0.48572	5	ENSG00000155329	ZCCHC10	protein_coding	zinc finger CCHC-type containing 10 [Source:HGNC Symbol;Acc:HGNC:25954]
UPRT	#N/A	#N/A	0.446858	0.640727	#N/A	#N/A	#N/A	#N/A	#N/A	#N/A	#N/A	0.219149	0.211059	#N/A	0.278405	5	ENSG00000094841	UPRT	protein_coding	uracil phosphoribosyltransferase homolog [Source:HGNC Symbol;Acc:HGNC:28334]
BLOC1S6	#N/A	0.411105	#N/A	#N/A	#N/A	#N/A	#N/A	#N/A	#N/A	#N/A	#N/A	0.209954	0.568756	0.298477	0.33319	5	ENSG00000104164	BLOC1S6	protein_coding	biogenesis of lysosomal organelles complex 1 subunit 6 [Source:HGNC Symbol;Acc:HGNC:8549]
AP1AR	#N/A	0.273333	0.631765	#N/A	#N/A	#N/A	#N/A	#N/A	#N/A	#N/A	#N/A	0.209827	0.271195	0.255119	#N/A	5	ENSG00000138660	AP1AR	protein_coding	adaptor related protein complex 1 associated regulatory protein [Source:HGNC Symbol;Acc:HGNC:28808]
RMND5B	#N/A	0.396301	0.38622	0.787535	0.342634	#N/A	#N/A	#N/A	#N/A	#N/A	#N/A	#N/A	#N/A	#N/A	0.209777	5	ENSG00000145916	RMND5B	protein_coding	required for meiotic nuclear division 5 homolog B [Source:HGNC Symbol;Acc:HGNC:26181]
ARHGAP26	#N/A	#N/A	#N/A	#N/A	#N/A	0.384239	#N/A	#N/A	0.333468	0.209341	#N/A	0.373229	0.409234	#N/A	#N/A	5	ENSG00000145819	ARHGAP26	protein_coding	Rho GTPase activating protein 26 [Source:HGNC Symbol;Acc:HGNC:17073]
ELL2	#N/A	0.879185	0.286486	0.787494	#N/A	#N/A	#N/A	#N/A	0.209194	#N/A	#N/A	#N/A	#N/A	#N/A	0.756098	5	ENSG00000118985	ELL2	protein_coding	elongation factor for RNA polymerase II 2 [Source:HGNC Symbol;Acc:HGNC:17064]
AARS1	#N/A	0.252524	0.208713	0.784408	0.362774	#N/A	1.04896	#N/A	#N/A	#N/A	#N/A	#N/A	#N/A	#N/A	#N/A	5	ENSG00000090861	AARS1	protein_coding	alanyl-tRNA synthetase 1 [Source:HGNC Symbol;Acc:HGNC:20]
FKBP9	#N/A	#N/A	#N/A	1.3728	#N/A	0.216203	#N/A	#N/A	#N/A	#N/A	#N/A	0.208619	0.36076	0.444482	#N/A	5	ENSG00000122642	FKBP9	protein_coding	FKBP prolyl isomerase 9 [Source:HGNC Symbol;Acc:HGNC:3725]
ASXL2	0.955215	0.208032	0.782779	#N/A	0.789409	#N/A	#N/A	#N/A	#N/A	#N/A	#N/A	#N/A	#N/A	#N/A	0.5666	5	ENSG00000143970	ASXL2	protein_coding	ASXL transcriptional regulator 2 [Source:HGNC Symbol;Acc:HGNC:23805]
LAT2	#N/A	0.512736	2.16258	#N/A	1.0277	#N/A	#N/A	#N/A	0.207781	#N/A	#N/A	#N/A	#N/A	#N/A	1.44916	5	ENSG00000086730	LAT2	protein_coding	linker for activation of T cells family member 2 [Source:HGNC Symbol;Acc:HGNC:12749]
PGPEP1	#N/A	0.312906	0.466069	#N/A	0.449141	#N/A	#N/A	#N/A	#N/A	#N/A	#N/A	#N/A	#N/A	0.206256	1.0549	5	ENSG00000130517	PGPEP1	protein_coding	pyroglutamyl-peptidase I [Source:HGNC Symbol;Acc:HGNC:13568]
REV1	#N/A	0.223471	#N/A	0.406306	0.264813	#N/A	0.705323	#N/A	#N/A	#N/A	#N/A	#N/A	#N/A	#N/A	0.205225	5	ENSG00000135945	REV1	protein_coding	REV1 DNA directed polymerase [Source:HGNC Symbol;Acc:HGNC:14060]
ARL17B#228696	#N/A	0.20505	0.233196	0.548714	#N/A	#N/A	1.17887	#N/A	#N/A	#N/A	#N/A	#N/A	#N/A	#N/A	0.284971	5	ENSG00000228696	ARL17B	protein_coding	ADP ribosylation factor like GTPase 17B [Source:HGNC Symbol;Acc:HGNC:32387]
PGGT1B	#N/A	0.283169	0.312087	#N/A	0.230163	#N/A	#N/A	#N/A	#N/A	#N/A	#N/A	#N/A	#N/A	0.202467	0.272041	5	ENSG00000164219	PGGT1B	protein_coding	protein geranylgeranyltransferase type I subunit beta [Source:HGNC Symbol;Acc:HGNC:8895]
MSH2	0.918908	#N/A	#N/A	#N/A	#N/A	0.235684	#N/A	#N/A	0.299185	#N/A	#N/A	0.202144	#N/A	0.246851	#N/A	5	ENSG00000095002	MSH2	protein_coding	mutS homolog 2 [Source:HGNC Symbol;Acc:HGNC:7325]
MTIF3	#N/A	#N/A	#N/A	#N/A	0.306457	0.271571	#N/A	#N/A	#N/A	#N/A	#N/A	0.201731	0.651961	0.325247	#N/A	5	ENSG00000122033	MTIF3	protein_coding	mitochondrial translational initiation factor 3 [Source:HGNC Symbol;Acc:HGNC:29788]
MPLKIP	#N/A	0.916047	0.297933	0.96826	0.201478	#N/A	#N/A	#N/A	#N/A	#N/A	#N/A	#N/A	#N/A	#N/A	0.819588	5	ENSG00000168303	MPLKIP	protein_coding	M-phase specific PLK1 interacting protein [Source:HGNC Symbol;Acc:HGNC:16002]
#288066	#N/A	0.941037	0.265667	#N/A	#N/A	#N/A	#N/A	#N/A	#N/A	#N/A	#N/A	0.201198	#N/A	0.303534	0.513751	5	ENSG00000288066		lncRNA	novel transcript, antisense to ARL5A
MAML1#161021	0.800685	0.200679	0.79699	#N/A	0.692739	#N/A	#N/A	#N/A	#N/A	#N/A	#N/A	#N/A	#N/A	#N/A	0.407629	5	ENSG00000161021	MAML1	protein_coding	mastermind like transcriptional coactivator 1 [Source:HGNC Symbol;Acc:HGNC:13632]
EAF2	#N/A	0.658008	1.13715	#N/A	0.784296	#N/A	#N/A	#N/A	0.200309	#N/A	#N/A	#N/A	#N/A	#N/A	1.28666	5	ENSG00000145088	EAF2	protein_coding	ELL associated factor 2 [Source:HGNC Symbol;Acc:HGNC:23115]
PPIL3	#N/A	1.02079	0.355608	0.66086	0.200129	#N/A	#N/A	#N/A	#N/A	#N/A	#N/A	#N/A	#N/A	#N/A	0.768678	5	ENSG00000240344	PPIL3	protein_coding	peptidylprolyl isomerase like 3 [Source:HGNC Symbol;Acc:HGNC:9262]
WDR88	#N/A	0.706704	0.954337	#N/A	0.711305	#N/A	#N/A	#N/A	0.199838	#N/A	#N/A	#N/A	#N/A	#N/A	0.861182	5	ENSG00000166359	WDR88	protein_coding	WD repeat domain 88 [Source:HGNC Symbol;Acc:HGNC:26999]
NPIPB13	#N/A	#N/A	0.44776	#N/A	0.513159	#N/A	#N/A	#N/A	#N/A	#N/A	#N/A	0.199824	#N/A	0.386121	0.41449	5	ENSG00000198064	NPIPB13	protein_coding	nuclear pore complex interacting protein family, member B13 [Source:HGNC Symbol;Acc:HGNC:41989]
KATNAL2	#N/A	0.846181	0.504525	#N/A	#N/A	#N/A	#N/A	#N/A	0.235085	0.199374	#N/A	#N/A	#N/A	#N/A	1.63571	5	ENSG00000167216	KATNAL2	protein_coding	katanin catalytic subunit A1 like 2 [Source:HGNC Symbol;Acc:HGNC:25387]
NISCH	#N/A	#N/A	#N/A	#N/A	#N/A	0.2619	1.59198	#N/A	#N/A	#N/A	#N/A	0.394841	0.198811	0.415115	#N/A	5	ENSG00000010322	NISCH	protein_coding	nischarin [Source:HGNC Symbol;Acc:HGNC:18006]
MAN1C1	1.57578	#N/A	#N/A	#N/A	#N/A	0.208504	#N/A	#N/A	#N/A	#N/A	#N/A	0.26095	0.198463	0.573316	#N/A	5	ENSG00000117643	MAN1C1	protein_coding	mannosidase alpha class 1C member 1 [Source:HGNC Symbol;Acc:HGNC:19080]
GSAP	#N/A	#N/A	#N/A	#N/A	#N/A	#N/A	#N/A	#N/A	0.520225	0.220473	#N/A	0.253144	0.276152	0.198097	#N/A	5	ENSG00000186088	GSAP	protein_coding	gamma-secretase activating protein [Source:HGNC Symbol;Acc:HGNC:28042]
PINK1-AS	#N/A	#N/A	0.840056	0.78617	0.63878	#N/A	#N/A	#N/A	#N/A	#N/A	#N/A	0.197382	#N/A	#N/A	0.48039	5	ENSG00000117242	PINK1-AS	lncRNA	PINK1 antisense RNA [Source:HGNC Symbol;Acc:HGNC:38872]
IDS	#N/A	#N/A	#N/A	#N/A	#N/A	0.52621	#N/A	#N/A	0.197303	#N/A	#N/A	0.707649	1.01847	0.739311	#N/A	5	ENSG00000010404	IDS	protein_coding	iduronate 2-sulfatase [Source:HGNC Symbol;Acc:HGNC:5389]
YY1AP1	#N/A	0.364356	0.320694	#N/A	0.196992	#N/A	1.12971	#N/A	#N/A	#N/A	#N/A	#N/A	#N/A	#N/A	0.35691	5	ENSG00000163374	YY1AP1	protein_coding	YY1 associated protein 1 [Source:HGNC Symbol;Acc:HGNC:30935]
PALS2	#N/A	1.40239	0.855933	1.65754	#N/A	#N/A	#N/A	#N/A	0.196898	0.200834	#N/A	#N/A	#N/A	#N/A	#N/A	5	ENSG00000105926	PALS2	protein_coding	protein associated with LIN7 2, MAGUK p55 family member [Source:HGNC Symbol;Acc:HGNC:18167]
PEX5L	#N/A	#N/A	0.963318	2.29406	1.67938	#N/A	#N/A	#N/A	#N/A	#N/A	#N/A	0.195544	#N/A	#N/A	2.55495	5	ENSG00000114757	PEX5L	protein_coding	peroxisomal biogenesis factor 5 like [Source:HGNC Symbol;Acc:HGNC:30024]
ZNF568	#N/A	#N/A	#N/A	0.637034	#N/A	#N/A	#N/A	#N/A	0.194961	#N/A	#N/A	0.397434	0.345892	0.341097	#N/A	5	ENSG00000198453	ZNF568	protein_coding	zinc finger protein 568 [Source:HGNC Symbol;Acc:HGNC:25392]
C9orf24	#N/A	#N/A	0.761625	2.25835	0.876705	#N/A	#N/A	#N/A	#N/A	0.194606	#N/A	#N/A	#N/A	#N/A	0.827357	5	ENSG00000164972	C9orf24	protein_coding	chromosome 9 open reading frame 24 [Source:HGNC Symbol;Acc:HGNC:19919]
VDAC2	#N/A	1.96612	3.54977	1.46823	#N/A	#N/A	0.194167	#N/A	#N/A	#N/A	#N/A	#N/A	#N/A	#N/A	1.39338	5	ENSG00000165637	VDAC2	protein_coding	voltage dependent anion channel 2 [Source:HGNC Symbol;Acc:HGNC:12672]
DDHD1	#N/A	#N/A	#N/A	#N/A	#N/A	0.553606	#N/A	#N/A	0.194046	#N/A	#N/A	0.302467	0.37111	0.244339	#N/A	5	ENSG00000100523	DDHD1	protein_coding	DDHD domain containing 1 [Source:HGNC Symbol;Acc:HGNC:19714]
YAE1	#N/A	0.698272	#N/A	0.515661	#N/A	#N/A	#N/A	#N/A	#N/A	#N/A	#N/A	0.19395	0.228451	0.248563	#N/A	5	ENSG00000241127	YAE1	protein_coding	YAE1 maturation factor of ABCE1 [Source:HGNC Symbol;Acc:HGNC:24857]
OSTM1	#N/A	#N/A	#N/A	#N/A	#N/A	0.510803	#N/A	#N/A	0.193903	#N/A	#N/A	0.452796	0.795776	0.392708	#N/A	5	ENSG00000081087	OSTM1	protein_coding	osteoclastogenesis associated transmembrane protein 1 [Source:HGNC Symbol;Acc:HGNC:21652]
ZNF675	#N/A	#N/A	#N/A	#N/A	#N/A	0.58028	#N/A	#N/A	0.193769	#N/A	#N/A	0.809974	0.884265	1.28484	#N/A	5	ENSG00000197372	ZNF675	protein_coding	zinc finger protein 675 [Source:HGNC Symbol;Acc:HGNC:30768]
DENND5B	#N/A	0.750141	0.784512	1.64819	0.686366	#N/A	#N/A	#N/A	#N/A	#N/A	#N/A	#N/A	#N/A	#N/A	0.193244	5	ENSG00000170456	DENND5B	protein_coding	DENN domain containing 5B [Source:HGNC Symbol;Acc:HGNC:28338]
#258081	#N/A	#N/A	#N/A	0.448038	#N/A	#N/A	#N/A	#N/A	1.62909	#N/A	#N/A	1.65319	0.192221	0.220718	#N/A	5	ENSG00000258081		lncRNA	novel transcript
CHRNE	#N/A	#N/A	2.358	0.791002	0.880232	#N/A	#N/A	#N/A	0.190805	#N/A	#N/A	#N/A	#N/A	#N/A	2.86143	5	ENSG00000108556	CHRNE	protein_coding	cholinergic receptor nicotinic epsilon subunit [Source:HGNC Symbol;Acc:HGNC:1966]
C2orf74	#N/A	0.731993	#N/A	#N/A	#N/A	#N/A	#N/A	#N/A	0.190663	#N/A	#N/A	0.385069	1.11326	0.45995	#N/A	5	ENSG00000237651	C2orf74	protein_coding	chromosome 2 open reading frame 74 [Source:HGNC Symbol;Acc:HGNC:34439]
#259780	#N/A	0.678635	0.830667	0.189847	0.27636	#N/A	#N/A	#N/A	#N/A	#N/A	#N/A	#N/A	#N/A	#N/A	0.696883	5	ENSG00000259780		lncRNA	novel transcript
VPS35	#N/A	#N/A	0.264623	#N/A	0.217213	#N/A	#N/A	#N/A	#N/A	#N/A	#N/A	0.188984	0.300767	0.336687	#N/A	5	ENSG00000069329	VPS35	protein_coding	VPS35 retromer complex component [Source:HGNC Symbol;Acc:HGNC:13487]
SLC35B3	#N/A	#N/A	#N/A	#N/A	#N/A	#N/A	1.65986	#N/A	#N/A	#N/A	#N/A	0.228511	0.186954	0.34232	0.201466	5	ENSG00000124786	SLC35B3	protein_coding	solute carrier family 35 member B3 [Source:HGNC Symbol;Acc:HGNC:21601]
CDC42	#N/A	#N/A	#N/A	#N/A	0.19777	0.185911	#N/A	#N/A	#N/A	#N/A	#N/A	0.235335	0.493154	0.289877	#N/A	5	ENSG00000070831	CDC42	protein_coding	cell division cycle 42 [Source:HGNC Symbol;Acc:HGNC:1736]
COL14A1	1.95976	0.75476	#N/A	0.96062	2.03921	#N/A	#N/A	#N/A	0.184901	#N/A	#N/A	#N/A	#N/A	#N/A	#N/A	5	ENSG00000187955	COL14A1	protein_coding	collagen type XIV alpha 1 chain [Source:HGNC Symbol;Acc:HGNC:2191]
LINC00342	#N/A	#N/A	#N/A	#N/A	#N/A	#N/A	0.693413	#N/A	0.1845	#N/A	#N/A	0.529519	0.533777	0.428806	#N/A	5	ENSG00000232931	LINC00342	lncRNA	long intergenic non-protein coding RNA 342 [Source:HGNC Symbol;Acc:HGNC:42470]
DLG5#151208	#N/A	0.956522	0.337912	1.50966	#N/A	#N/A	#N/A	#N/A	#N/A	#N/A	#N/A	0.184365	#N/A	0.375977	#N/A	5	ENSG00000151208	DLG5	protein_coding	discs large MAGUK scaffold protein 5 [Source:HGNC Symbol;Acc:HGNC:2904]
SEPSECS	#N/A	0.618349	0.183787	#N/A	#N/A	#N/A	#N/A	#N/A	#N/A	#N/A	#N/A	0.213176	0.258931	#N/A	0.546104	5	ENSG00000109618	SEPSECS	protein_coding	Sep (O-phosphoserine) tRNA:Sec (selenocysteine) tRNA synthase [Source:HGNC Symbol;Acc:HGNC:30605]
NADK2	#N/A	0.836008	#N/A	1.05599	#N/A	#N/A	#N/A	#N/A	#N/A	#N/A	#N/A	0.183427	0.36472	#N/A	0.254227	5	ENSG00000152620	NADK2	protein_coding	NAD kinase 2, mitochondrial [Source:HGNC Symbol;Acc:HGNC:26404]
NSD1	#N/A	0.365982	0.195879	0.244319	0.181861	#N/A	#N/A	#N/A	#N/A	#N/A	#N/A	#N/A	#N/A	#N/A	0.487979	5	ENSG00000165671	NSD1	protein_coding	nuclear receptor binding SET domain protein 1 [Source:HGNC Symbol;Acc:HGNC:14234]
RAB11FIP1	#N/A	0.897274	2.24377	#N/A	1.01571	#N/A	#N/A	#N/A	0.180988	#N/A	#N/A	#N/A	#N/A	#N/A	1.68034	5	ENSG00000156675	RAB11FIP1	protein_coding	RAB11 family interacting protein 1 [Source:HGNC Symbol;Acc:HGNC:30265]
SERPINB6	#N/A	#N/A	#N/A	#N/A	#N/A	0.468688	#N/A	#N/A	0.180709	#N/A	#N/A	0.700056	1.35392	0.839792	#N/A	5	ENSG00000124570	SERPINB6	protein_coding	serpin family B member 6 [Source:HGNC Symbol;Acc:HGNC:8950]
NPIPB5#243716	#N/A	#N/A	0.284181	#N/A	#N/A	#N/A	1.37264	#N/A	#N/A	#N/A	#N/A	0.189543	#N/A	0.18043	0.323704	5	ENSG00000243716	NPIPB5	protein_coding	nuclear pore complex interacting protein family member B5 [Source:HGNC Symbol;Acc:HGNC:37233]
MTX3	0.954717	1.524	#N/A	1.26562	#N/A	#N/A	#N/A	#N/A	#N/A	#N/A	#N/A	0.179731	0.35917	#N/A	#N/A	5	ENSG00000177034	MTX3	protein_coding	metaxin 3 [Source:HGNC Symbol;Acc:HGNC:24812]
ATG5	#N/A	#N/A	0.188241	#N/A	#N/A	0.225226	#N/A	#N/A	#N/A	#N/A	#N/A	0.179632	0.230171	0.251424	#N/A	5	ENSG00000057663	ATG5	protein_coding	autophagy related 5 [Source:HGNC Symbol;Acc:HGNC:589]
POMZP3#146707	#N/A	0.252404	0.179406	0.807514	#N/A	#N/A	0.931921	#N/A	#N/A	#N/A	#N/A	#N/A	#N/A	#N/A	0.324298	5	ENSG00000146707	POMZP3	protein_coding	POM121 and ZP3 fusion [Source:HGNC Symbol;Acc:HGNC:9203]
CPSF7	#N/A	0.179257	0.313494	0.369066	0.196664	#N/A	1.1578	#N/A	#N/A	#N/A	#N/A	#N/A	#N/A	#N/A	#N/A	5	ENSG00000149532	CPSF7	protein_coding	cleavage and polyadenylation specific factor 7 [Source:HGNC Symbol;Acc:HGNC:30098]
ZNF136	#N/A	#N/A	#N/A	#N/A	#N/A	0.455251	#N/A	#N/A	0.178947	#N/A	#N/A	0.577336	0.642578	0.639925	#N/A	5	ENSG00000196646	ZNF136	protein_coding	zinc finger protein 136 [Source:HGNC Symbol;Acc:HGNC:12920]
GFM2	#N/A	0.352781	0.313446	0.47596	#N/A	#N/A	#N/A	#N/A	#N/A	#N/A	#N/A	#N/A	0.178407	#N/A	0.603416	5	ENSG00000164347	GFM2	protein_coding	GTP dependent ribosome recycling factor mitochondrial 2 [Source:HGNC Symbol;Acc:HGNC:29682]
MARK2	#N/A	0.176359	0.792117	#N/A	0.640046	#N/A	1.17014	#N/A	#N/A	#N/A	#N/A	#N/A	#N/A	#N/A	0.669264	5	ENSG00000072518	MARK2	protein_coding	microtubule affinity regulating kinase 2 [Source:HGNC Symbol;Acc:HGNC:3332]
#237596	1.74094	#N/A	#N/A	0.923004	#N/A	0.460409	#N/A	#N/A	0.21048	0.17623	#N/A	#N/A	#N/A	#N/A	#N/A	5	ENSG00000237596		lncRNA	novel transcript
ANKIB1	#N/A	#N/A	#N/A	0.18963	#N/A	0.175816	#N/A	#N/A	#N/A	#N/A	#N/A	0.192887	0.245455	0.221093	#N/A	5	ENSG00000001629	ANKIB1	protein_coding	ankyrin repeat and IBR domain containing 1 [Source:HGNC Symbol;Acc:HGNC:22215]
PAIP2	#N/A	0.325783	0.18768	#N/A	#N/A	#N/A	#N/A	#N/A	#N/A	#N/A	#N/A	0.175108	0.474935	#N/A	0.50508	5	ENSG00000120727	PAIP2	protein_coding	poly(A) binding protein interacting protein 2 [Source:HGNC Symbol;Acc:HGNC:17970]
HMGXB4	#N/A	#N/A	0.376004	0.579841	0.464143	#N/A	#N/A	#N/A	#N/A	#N/A	#N/A	0.175032	#N/A	#N/A	0.363005	5	ENSG00000100281	HMGXB4	protein_coding	HMG-box containing 4 [Source:HGNC Symbol;Acc:HGNC:5003]
SNX8	#N/A	#N/A	0.713542	#N/A	#N/A	#N/A	#N/A	#N/A	#N/A	#N/A	#N/A	0.247384	0.174555	0.31085	1.16036	5	ENSG00000106266	SNX8	protein_coding	sorting nexin 8 [Source:HGNC Symbol;Acc:HGNC:14972]
TUBGCP4	#N/A	0.522277	0.279139	#N/A	#N/A	#N/A	#N/A	#N/A	#N/A	#N/A	#N/A	0.245898	#N/A	0.174104	0.327161	5	ENSG00000137822	TUBGCP4	protein_coding	tubulin gamma complex associated protein 4 [Source:HGNC Symbol;Acc:HGNC:16691]
ELP4	#N/A	0.173548	0.701392	0.325763	0.463065	#N/A	#N/A	#N/A	#N/A	#N/A	#N/A	#N/A	#N/A	#N/A	0.385984	5	ENSG00000109911	ELP4	protein_coding	elongator acetyltransferase complex subunit 4 [Source:HGNC Symbol;Acc:HGNC:1171]
SBF2	#N/A	#N/A	#N/A	#N/A	#N/A	0.204356	0.742844	#N/A	#N/A	#N/A	#N/A	0.18026	0.173461	0.21384	#N/A	5	ENSG00000133812	SBF2	protein_coding	SET binding factor 2 [Source:HGNC Symbol;Acc:HGNC:2135]
DHRS7C	#N/A	0.173219	0.318943	0.175393	0.209744	#N/A	#N/A	#N/A	#N/A	#N/A	#N/A	#N/A	#N/A	#N/A	0.212404	5	ENSG00000184544	DHRS7C	protein_coding	dehydrogenase/reductase 7C [Source:HGNC Symbol;Acc:HGNC:32423]
LINC02115	#N/A	#N/A	1.18342	#N/A	1.3555	#N/A	#N/A	#N/A	0.172718	1.09846	#N/A	#N/A	#N/A	#N/A	1.32282	5	ENSG00000248757	LINC02115	lncRNA	long intergenic non-protein coding RNA 2115 [Source:HGNC Symbol;Acc:HGNC:52970]
LINC00310	#N/A	0.969339	0.325499	0.795032	0.94708	#N/A	#N/A	#N/A	#N/A	#N/A	#N/A	0.172535	#N/A	#N/A	#N/A	5	ENSG00000227456	LINC00310	lncRNA	long intergenic non-protein coding RNA 310 [Source:HGNC Symbol;Acc:HGNC:16414]
DENR	#N/A	0.203008	#N/A	#N/A	#N/A	0.258411	#N/A	#N/A	#N/A	0.225724	#N/A	0.17252	0.451213	#N/A	#N/A	5	ENSG00000139726	DENR	protein_coding	density regulated re-initiation and release factor [Source:HGNC Symbol;Acc:HGNC:2769]
MAGI3	#N/A	#N/A	#N/A	#N/A	#N/A	0.302938	#N/A	#N/A	0.442281	0.333379	#N/A	0.17179	0.228567	#N/A	#N/A	5	ENSG00000081026	MAGI3	protein_coding	membrane associated guanylate kinase, WW and PDZ domain containing 3 [Source:HGNC Symbol;Acc:HGNC:29647]
TTLL5	#N/A	#N/A	#N/A	#N/A	#N/A	#N/A	#N/A	#N/A	0.316124	0.171563	#N/A	0.296017	0.345915	0.284495	#N/A	5	ENSG00000119685	TTLL5	protein_coding	tubulin tyrosine ligase like 5 [Source:HGNC Symbol;Acc:HGNC:19963]
TANGO6	0.690608	#N/A	0.250993	0.185745	#N/A	#N/A	1.19486	#N/A	#N/A	#N/A	#N/A	#N/A	#N/A	#N/A	0.170426	5	ENSG00000103047	TANGO6	protein_coding	transport and golgi organization 6 homolog [Source:HGNC Symbol;Acc:HGNC:25749]
GAPVD1	#N/A	0.169851	0.274009	#N/A	0.337362	#N/A	0.787354	#N/A	#N/A	#N/A	#N/A	#N/A	#N/A	#N/A	0.37711	5	ENSG00000165219	GAPVD1	protein_coding	GTPase activating protein and VPS9 domains 1 [Source:HGNC Symbol;Acc:HGNC:23375]
DHX29	#N/A	0.169483	0.211727	0.660854	0.228489	#N/A	#N/A	#N/A	#N/A	#N/A	#N/A	#N/A	#N/A	#N/A	0.335211	5	ENSG00000067248	DHX29	protein_coding	DExH-box helicase 29 [Source:HGNC Symbol;Acc:HGNC:15815]
HS6ST2	1.67411	#N/A	2.0069	2.64574	#N/A	#N/A	#N/A	#N/A	0.16837	#N/A	#N/A	#N/A	#N/A	#N/A	2.39629	5	ENSG00000171004	HS6ST2	protein_coding	heparan sulfate 6-O-sulfotransferase 2 [Source:HGNC Symbol;Acc:HGNC:19133]
DENND6A	#N/A	#N/A	#N/A	#N/A	#N/A	0.168014	0.723453	#N/A	#N/A	#N/A	#N/A	0.226647	0.259477	0.242328	#N/A	5	ENSG00000174839	DENND6A	protein_coding	DENN domain containing 6A [Source:HGNC Symbol;Acc:HGNC:26635]
TCP11L2	#N/A	#N/A	0.201448	0.350759	#N/A	#N/A	1.08993	#N/A	0.167999	#N/A	#N/A	0.192788	#N/A	#N/A	#N/A	5	ENSG00000166046	TCP11L2	protein_coding	t-complex 11 like 2 [Source:HGNC Symbol;Acc:HGNC:28627]
STYXL1	#N/A	0.512357	0.658529	#N/A	0.307109	#N/A	#N/A	#N/A	0.167861	#N/A	#N/A	#N/A	#N/A	#N/A	1.27305	5	ENSG00000127952	STYXL1	protein_coding	serine/threonine/tyrosine interacting like 1 [Source:HGNC Symbol;Acc:HGNC:18165]
PILRA	#N/A	0.791752	0.974476	#N/A	1.15627	#N/A	#N/A	#N/A	0.167453	#N/A	#N/A	#N/A	#N/A	#N/A	0.527646	5	ENSG00000085514	PILRA	protein_coding	paired immunoglobin like type 2 receptor alpha [Source:HGNC Symbol;Acc:HGNC:20396]
LHPP	#N/A	0.823259	1.27952	#N/A	0.483448	#N/A	#N/A	#N/A	0.167303	#N/A	#N/A	#N/A	#N/A	#N/A	0.855537	5	ENSG00000107902	LHPP	protein_coding	phospholysine phosphohistidine inorganic pyrophosphate phosphatase [Source:HGNC Symbol;Acc:HGNC:30042]
ZNF684	#N/A	0.542966	#N/A	0.723726	#N/A	#N/A	#N/A	#N/A	#N/A	#N/A	#N/A	0.167252	#N/A	0.476923	0.694397	5	ENSG00000117010	ZNF684	protein_coding	zinc finger protein 684 [Source:HGNC Symbol;Acc:HGNC:28418]
#226655	#N/A	0.396763	0.403009	0.166108	#N/A	#N/A	#N/A	#N/A	#N/A	#N/A	#N/A	0.778124	#N/A	#N/A	0.276303	5	ENSG00000226655		lncRNA	novel transcript
ODR4	#N/A	0.166098	0.187663	0.537322	0.2572	#N/A	#N/A	#N/A	#N/A	#N/A	#N/A	#N/A	#N/A	#N/A	0.503081	5	ENSG00000157181	ODR4	protein_coding	odr-4 GPCR localization factor homolog [Source:HGNC Symbol;Acc:HGNC:24299]
ZDBF2#204186	#N/A	1.15686	0.166068	2.36816	0.192932	#N/A	#N/A	#N/A	#N/A	#N/A	#N/A	#N/A	#N/A	#N/A	0.697866	5	ENSG00000204186	ZDBF2	protein_coding	zinc finger DBF-type containing 2 [Source:HGNC Symbol;Acc:HGNC:29313]
TWSG1	#N/A	0.862974	#N/A	0.504727	#N/A	#N/A	#N/A	#N/A	#N/A	#N/A	#N/A	0.320183	0.165607	0.298349	#N/A	5	ENSG00000128791	TWSG1	protein_coding	twisted gastrulation BMP signaling modulator 1 [Source:HGNC Symbol;Acc:HGNC:12429]
LINC00534	#N/A	0.81751	#N/A	1.55533	0.481736	#N/A	#N/A	#N/A	#N/A	#N/A	#N/A	0.165579	#N/A	#N/A	0.961513	5	ENSG00000253394	LINC00534	lncRNA	long intergenic non-protein coding RNA 534 [Source:HGNC Symbol;Acc:HGNC:43643]
GNG12-AS1	#N/A	0.451992	#N/A	#N/A	0.51613	#N/A	#N/A	#N/A	0.187428	0.177775	#N/A	0.165084	#N/A	#N/A	#N/A	5	ENSG00000232284	GNG12-AS1	lncRNA	GNG12, DIRAS3 and WLS antisense RNA 1 [Source:HGNC Symbol;Acc:HGNC:43938]
KIF13A	#N/A	0.164952	0.532252	1.38779	0.533759	#N/A	0.687228	#N/A	#N/A	#N/A	#N/A	#N/A	#N/A	#N/A	#N/A	5	ENSG00000137177	KIF13A	protein_coding	kinesin family member 13A [Source:HGNC Symbol;Acc:HGNC:14566]
SFXN1	#N/A	1.48715	#N/A	0.520164	#N/A	#N/A	#N/A	#N/A	0.270891	0.164873	#N/A	#N/A	#N/A	#N/A	0.825315	5	ENSG00000164466	SFXN1	protein_coding	sideroflexin 1 [Source:HGNC Symbol;Acc:HGNC:16085]
PRPSAP2	0.658483	0.164541	0.508782	#N/A	0.361887	#N/A	#N/A	#N/A	#N/A	#N/A	#N/A	#N/A	#N/A	#N/A	0.231924	5	ENSG00000141127	PRPSAP2	protein_coding	phosphoribosyl pyrophosphate synthetase associated protein 2 [Source:HGNC Symbol;Acc:HGNC:9467]
RTTN	#N/A	0.167363	0.682342	0.727606	0.163748	#N/A	#N/A	#N/A	#N/A	#N/A	#N/A	#N/A	#N/A	#N/A	0.404697	5	ENSG00000176225	RTTN	protein_coding	rotatin [Source:HGNC Symbol;Acc:HGNC:18654]
#226266	1.06958	#N/A	0.273633	#N/A	0.771141	#N/A	#N/A	#N/A	#N/A	#N/A	#N/A	0.163652	0.235013	#N/A	#N/A	5	ENSG00000226266		lncRNA	novel transcript
ZNF518A	#N/A	#N/A	#N/A	#N/A	#N/A	0.221996	1.1393	#N/A	#N/A	#N/A	#N/A	0.163578	0.184578	0.334789	#N/A	5	ENSG00000177853	ZNF518A	protein_coding	zinc finger protein 518A [Source:HGNC Symbol;Acc:HGNC:29009]
INIP	#N/A	#N/A	0.301412	#N/A	#N/A	#N/A	#N/A	#N/A	#N/A	#N/A	#N/A	0.163424	0.187604	0.263976	0.26538	5	ENSG00000148153	INIP	protein_coding	INTS3 and NABP interacting protein [Source:HGNC Symbol;Acc:HGNC:24994]
OLA1	#N/A	0.372759	0.754489	0.40104	0.163322	#N/A	#N/A	#N/A	#N/A	#N/A	#N/A	#N/A	#N/A	#N/A	0.604306	5	ENSG00000138430	OLA1	protein_coding	Obg like ATPase 1 [Source:HGNC Symbol;Acc:HGNC:28833]
EIF3H	#N/A	#N/A	0.44051	#N/A	#N/A	#N/A	#N/A	#N/A	#N/A	#N/A	#N/A	0.163073	0.599098	0.191142	0.501979	5	ENSG00000147677	EIF3H	protein_coding	eukaryotic translation initiation factor 3 subunit H [Source:HGNC Symbol;Acc:HGNC:3273]
ARFGEF1	#N/A	#N/A	#N/A	#N/A	0.16178	0.174604	#N/A	#N/A	#N/A	#N/A	#N/A	0.276338	0.323326	0.305499	#N/A	5	ENSG00000066777	ARFGEF1	protein_coding	ADP ribosylation factor guanine nucleotide exchange factor 1 [Source:HGNC Symbol;Acc:HGNC:15772]
PLBD1	#N/A	0.807324	#N/A	#N/A	0.404593	#N/A	#N/A	#N/A	#N/A	#N/A	#N/A	0.161662	0.378899	0.377554	#N/A	5	ENSG00000121316	PLBD1	protein_coding	phospholipase B domain containing 1 [Source:HGNC Symbol;Acc:HGNC:26215]
WBP2NL	#N/A	0.703097	0.960978	#N/A	0.825483	#N/A	#N/A	#N/A	0.161458	#N/A	#N/A	#N/A	#N/A	#N/A	0.95458	5	ENSG00000183066	WBP2NL	protein_coding	WBP2 N-terminal like [Source:HGNC Symbol;Acc:HGNC:28389]
ZNF577	#N/A	0.230634	#N/A	#N/A	#N/A	0.336949	#N/A	#N/A	#N/A	0.160432	#N/A	0.188438	#N/A	#N/A	0.236373	5	ENSG00000161551	ZNF577	protein_coding	zinc finger protein 577 [Source:HGNC Symbol;Acc:HGNC:28673]
GOLPH3	#N/A	0.160214	0.275896	0.245351	0.654506	#N/A	#N/A	#N/A	#N/A	#N/A	#N/A	#N/A	#N/A	#N/A	0.413209	5	ENSG00000113384	GOLPH3	protein_coding	golgi phosphoprotein 3 [Source:HGNC Symbol;Acc:HGNC:15452]
TRIM73	#N/A	0.799813	0.196031	0.554905	#N/A	#N/A	#N/A	#N/A	#N/A	0.160008	#N/A	#N/A	#N/A	#N/A	0.697766	5	ENSG00000178809	TRIM73	protein_coding	tripartite motif containing 73 [Source:HGNC Symbol;Acc:HGNC:18162]
CCDC66	#N/A	0.48759	0.157902	0.350643	0.213451	#N/A	#N/A	#N/A	#N/A	#N/A	#N/A	#N/A	#N/A	#N/A	0.286745	5	ENSG00000180376	CCDC66	protein_coding	coiled-coil domain containing 66 [Source:HGNC Symbol;Acc:HGNC:27709]
PEAK1	#N/A	#N/A	#N/A	#N/A	0.625159	0.157588	#N/A	#N/A	#N/A	#N/A	#N/A	0.268432	0.272298	#N/A	0.713008	5	ENSG00000173517	PEAK1	protein_coding	pseudopodium enriched atypical kinase 1 [Source:HGNC Symbol;Acc:HGNC:29431]
KDM2A	0.531163	#N/A	0.154515	#N/A	0.238433	#N/A	1.23864	#N/A	#N/A	#N/A	#N/A	#N/A	#N/A	#N/A	0.16309	5	ENSG00000173120	KDM2A	protein_coding	lysine demethylase 2A [Source:HGNC Symbol;Acc:HGNC:13606]
KCNJ11	#N/A	0.263145	0.203197	0.154289	0.174728	#N/A	#N/A	#N/A	#N/A	#N/A	#N/A	#N/A	#N/A	#N/A	0.19765	5	ENSG00000187486	KCNJ11	protein_coding	potassium inwardly rectifying channel subfamily J member 11 [Source:HGNC Symbol;Acc:HGNC:6257]
HUWE1	#N/A	0.153796	0.238685	0.198046	#N/A	#N/A	0.692273	#N/A	#N/A	#N/A	#N/A	#N/A	#N/A	#N/A	0.230787	5	ENSG00000086758	HUWE1	protein_coding	HECT, UBA and WWE domain containing E3 ubiquitin protein ligase 1 [Source:HGNC Symbol;Acc:HGNC:30892]
SCMH1-DT#235358	#N/A	0.403579	0.17671	0.153303	0.178381	#N/A	#N/A	#N/A	#N/A	#N/A	#N/A	#N/A	#N/A	#N/A	0.192702	5	ENSG00000235358	SCMH1-DT	lncRNA	SCMH1 divergent transcript [Source:HGNC Symbol;Acc:HGNC:55675]
USP31	#N/A	#N/A	#N/A	0.812668	0.659037	#N/A	#N/A	#N/A	0.248966	0.153046	#N/A	#N/A	0.218573	#N/A	#N/A	5	ENSG00000103404	USP31	protein_coding	ubiquitin specific peptidase 31 [Source:HGNC Symbol;Acc:HGNC:20060]
KRBOX5	#N/A	#N/A	#N/A	0.303127	#N/A	#N/A	1.82699	#N/A	0.153008	0.173863	#N/A	#N/A	#N/A	#N/A	0.448023	5	ENSG00000197302	KRBOX5	protein_coding	KRAB box domain containing 5 [Source:HGNC Symbol;Acc:HGNC:26987]
IQSEC2	#N/A	0.501842	#N/A	#N/A	1.73741	#N/A	#N/A	#N/A	0.152648	#N/A	#N/A	#N/A	#N/A	0.218781	0.574465	5	ENSG00000124313	IQSEC2	protein_coding	IQ motif and Sec7 domain ArfGEF 2 [Source:HGNC Symbol;Acc:HGNC:29059]
CHASERR	#N/A	#N/A	0.303351	0.37255	#N/A	#N/A	0.567862	#N/A	#N/A	#N/A	#N/A	#N/A	#N/A	0.152539	0.167813	5	ENSG00000272888	CHASERR	lncRNA	CHD2 adjacent suppressive regulatory RNA [Source:HGNC Symbol;Acc:HGNC:48626]
MTMR2	#N/A	#N/A	#N/A	#N/A	#N/A	0.30072	#N/A	#N/A	0.152515	#N/A	#N/A	0.329712	0.416356	0.426679	#N/A	5	ENSG00000087053	MTMR2	protein_coding	myotubularin related protein 2 [Source:HGNC Symbol;Acc:HGNC:7450]
TAF1D	#N/A	0.439182	0.257122	0.380367	#N/A	#N/A	#N/A	#N/A	#N/A	#N/A	#N/A	#N/A	#N/A	0.152157	0.479638	5	ENSG00000166012	TAF1D	protein_coding	TATA-box binding protein associated factor, RNA polymerase I subunit D [Source:HGNC Symbol;Acc:HGNC:28759]
CASK	#N/A	#N/A	#N/A	#N/A	0.217752	0.152056	#N/A	#N/A	#N/A	#N/A	#N/A	0.16729	0.189152	0.22584	#N/A	5	ENSG00000147044	CASK	protein_coding	calcium/calmodulin dependent serine protein kinase [Source:HGNC Symbol;Acc:HGNC:1497]
RNF130	#N/A	#N/A	#N/A	#N/A	#N/A	#N/A	#N/A	#N/A	0.175952	0.151972	#N/A	0.250247	0.316444	0.322596	#N/A	5	ENSG00000113269	RNF130	protein_coding	ring finger protein 130 [Source:HGNC Symbol;Acc:HGNC:18280]
KHDC4	#N/A	#N/A	0.344844	0.464133	0.204833	#N/A	0.619228	#N/A	#N/A	#N/A	#N/A	#N/A	#N/A	#N/A	0.15114	5	ENSG00000132680	KHDC4	protein_coding	KH domain containing 4, pre-mRNA splicing factor [Source:HGNC Symbol;Acc:HGNC:29145]
TUBGCP5#275835	#N/A	0.321284	#N/A	0.690801	#N/A	#N/A	#N/A	#N/A	#N/A	#N/A	#N/A	0.150489	0.152105	#N/A	0.266149	5	ENSG00000275835	TUBGCP5	protein_coding	tubulin gamma complex associated protein 5 [Source:HGNC Symbol;Acc:HGNC:18600]
SLC44A5	#N/A	#N/A	1.73462	3.58415	#N/A	#N/A	#N/A	#N/A	0.306839	0.148924	#N/A	#N/A	#N/A	#N/A	2.09969	5	ENSG00000137968	SLC44A5	protein_coding	solute carrier family 44 member 5 [Source:HGNC Symbol;Acc:HGNC:28524]
INTS13	#N/A	0.546271	0.626375	#N/A	#N/A	#N/A	#N/A	#N/A	#N/A	#N/A	#N/A	0.148779	0.394767	#N/A	0.667335	5	ENSG00000064102	INTS13	protein_coding	integrator complex subunit 13 [Source:HGNC Symbol;Acc:HGNC:20174]
SCARB1	#N/A	#N/A	0.724707	#N/A	#N/A	#N/A	#N/A	#N/A	0.147347	#N/A	#N/A	0.217001	#N/A	0.275619	0.527392	5	ENSG00000073060	SCARB1	protein_coding	scavenger receptor class B member 1 [Source:HGNC Symbol;Acc:HGNC:1664]
XIST	#N/A	0.323008	0.147211	1.29513	#N/A	#N/A	1.12468	#N/A	#N/A	#N/A	#N/A	#N/A	#N/A	#N/A	0.290122	5	ENSG00000229807	XIST	lncRNA	X inactive specific transcript [Source:HGNC Symbol;Acc:HGNC:12810]
DDIT4L	#N/A	1.18247	4.82216	2.13645	0.498172	#N/A	#N/A	#N/A	#N/A	0.145182	#N/A	#N/A	#N/A	#N/A	#N/A	5	ENSG00000145358	DDIT4L	protein_coding	DNA damage inducible transcript 4 like [Source:HGNC Symbol;Acc:HGNC:30555]
MYRIP	#N/A	#N/A	1.06591	1.03993	0.818516	#N/A	#N/A	#N/A	0.144941	#N/A	#N/A	#N/A	#N/A	#N/A	0.455374	5	ENSG00000170011	MYRIP	protein_coding	myosin VIIA and Rab interacting protein [Source:HGNC Symbol;Acc:HGNC:19156]
C1S	#N/A	1.23021	#N/A	1.26497	0.479093	#N/A	#N/A	#N/A	#N/A	#N/A	#N/A	#N/A	#N/A	0.144294	0.621037	5	ENSG00000182326	C1S	protein_coding	complement C1s [Source:HGNC Symbol;Acc:HGNC:1247]
DDX19A-DT	#N/A	#N/A	0.360354	0.797128	#N/A	#N/A	#N/A	#N/A	#N/A	#N/A	#N/A	0.143627	#N/A	0.247061	0.396597	5	ENSG00000261777	DDX19A-DT	lncRNA	DDX19A divergent transcript [Source:HGNC Symbol;Acc:HGNC:55349]
RIN2	#N/A	#N/A	#N/A	#N/A	#N/A	#N/A	0.681463	#N/A	0.331381	0.143425	#N/A	0.146163	0.159876	#N/A	#N/A	5	ENSG00000132669	RIN2	protein_coding	Ras and Rab interactor 2 [Source:HGNC Symbol;Acc:HGNC:18750]
ZNF519	#N/A	0.512697	#N/A	0.898013	#N/A	#N/A	#N/A	#N/A	0.142994	#N/A	#N/A	#N/A	#N/A	0.175939	0.994397	5	ENSG00000175322	ZNF519	protein_coding	zinc finger protein 519 [Source:HGNC Symbol;Acc:HGNC:30574]
ERVK13-1	#N/A	0.409524	0.142804	#N/A	#N/A	#N/A	0.801986	#N/A	#N/A	#N/A	#N/A	#N/A	#N/A	0.173712	0.344715	5	ENSG00000260565	ERVK13-1	lncRNA	endogenous retrovirus group K13 member 1 [Source:HGNC Symbol;Acc:HGNC:27548]
SETD2	#N/A	#N/A	0.201898	#N/A	0.142333	#N/A	0.705639	#N/A	#N/A	#N/A	0.271193	#N/A	#N/A	#N/A	0.151506	5	ENSG00000181555	SETD2	protein_coding	SET domain containing 2, histone lysine methyltransferase [Source:HGNC Symbol;Acc:HGNC:18420]
KPNB1-DT	#N/A	0.242146	0.362548	0.656528	#N/A	#N/A	#N/A	#N/A	#N/A	#N/A	#N/A	#N/A	0.142293	0.166863	#N/A	5	ENSG00000263766	KPNB1-DT	lncRNA	KPNB1 divergent transcript [Source:HGNC Symbol;Acc:HGNC:55336]
CBWD1	#N/A	0.528348	0.295162	0.39999	#N/A	#N/A	#N/A	#N/A	#N/A	#N/A	#N/A	#N/A	0.140913	#N/A	0.389977	5	ENSG00000172785	CBWD1	protein_coding	COBW domain containing 1 [Source:HGNC Symbol;Acc:HGNC:17134]
LRIG3	#N/A	#N/A	#N/A	2.38087	#N/A	#N/A	#N/A	#N/A	0.140346	#N/A	#N/A	0.336227	0.310693	0.339917	#N/A	5	ENSG00000139263	LRIG3	protein_coding	leucine rich repeats and immunoglobulin like domains 3 [Source:HGNC Symbol;Acc:HGNC:30991]
VPS13D	#N/A	0.13918	0.597786	0.565364	0.497379	#N/A	0.852582	#N/A	#N/A	#N/A	#N/A	#N/A	#N/A	#N/A	#N/A	5	ENSG00000048707	VPS13D	protein_coding	vacuolar protein sorting 13 homolog D [Source:HGNC Symbol;Acc:HGNC:23595]
ZNF85#105750	#N/A	#N/A	#N/A	#N/A	#N/A	#N/A	#N/A	#N/A	1.09462	0.138884	#N/A	1.39148	1.63224	1.15885	#N/A	5	ENSG00000105750	ZNF85	protein_coding	zinc finger protein 85 [Source:HGNC Symbol;Acc:HGNC:13160]
RMDN2	#N/A	#N/A	#N/A	#N/A	#N/A	#N/A	#N/A	#N/A	0.137714	0.180991	#N/A	0.154067	0.167954	#N/A	0.324909	5	ENSG00000115841	RMDN2	protein_coding	regulator of microtubule dynamics 2 [Source:HGNC Symbol;Acc:HGNC:26567]
RFC3	1.2019	#N/A	0.681667	1.19959	#N/A	#N/A	#N/A	#N/A	0.137708	#N/A	#N/A	#N/A	#N/A	#N/A	0.901543	5	ENSG00000133119	RFC3	protein_coding	replication factor C subunit 3 [Source:HGNC Symbol;Acc:HGNC:9971]
WLS	#N/A	#N/A	#N/A	#N/A	#N/A	0.50353	#N/A	#N/A	0.137324	#N/A	#N/A	0.490771	0.605722	0.694221	#N/A	5	ENSG00000116729	WLS	protein_coding	Wnt ligand secretion mediator [Source:HGNC Symbol;Acc:HGNC:30238]
DCP1A	#N/A	0.136794	0.25073	0.324289	0.328038	#N/A	#N/A	#N/A	#N/A	#N/A	#N/A	#N/A	#N/A	#N/A	0.223802	5	ENSG00000272886	DCP1A	protein_coding	decapping mRNA 1A [Source:HGNC Symbol;Acc:HGNC:18714]
TENT2	#N/A	#N/A	0.175411	#N/A	0.219161	#N/A	#N/A	#N/A	#N/A	#N/A	#N/A	#N/A	0.136415	0.166462	0.274569	5	ENSG00000164329	TENT2	protein_coding	terminal nucleotidyltransferase 2 [Source:HGNC Symbol;Acc:HGNC:26776]
PJVK	#N/A	1.80684	#N/A	1.74181	0.495696	#N/A	#N/A	#N/A	0.136041	#N/A	#N/A	0.206189	#N/A	#N/A	#N/A	5	ENSG00000204311	PJVK	protein_coding	pejvakin [Source:HGNC Symbol;Acc:HGNC:29502]
ZNF100#197020	#N/A	#N/A	0.135637	#N/A	#N/A	#N/A	#N/A	#N/A	#N/A	#N/A	#N/A	0.224941	0.210357	0.205079	0.524957	5	ENSG00000197020	ZNF100	protein_coding	zinc finger protein 100 [Source:HGNC Symbol;Acc:HGNC:12880]
PAK1IP1#111845	#N/A	0.78459	0.449096	#N/A	#N/A	#N/A	#N/A	#N/A	#N/A	#N/A	#N/A	0.134344	0.273559	#N/A	0.729497	5	ENSG00000111845	PAK1IP1	protein_coding	PAK1 interacting protein 1 [Source:HGNC Symbol;Acc:HGNC:20882]
WARS2-AS1	#N/A	0.356071	#N/A	0.765439	#N/A	#N/A	0.589135	#N/A	0.132917	0.152033	#N/A	#N/A	#N/A	#N/A	#N/A	5	ENSG00000231365	WARS2-AS1	lncRNA	WARS2 antisense RNA 1 [Source:HGNC Symbol;Acc:HGNC:40612]
BBS4	0.782938	0.678018	#N/A	0.496818	#N/A	#N/A	#N/A	#N/A	#N/A	#N/A	#N/A	0.173088	0.132825	#N/A	#N/A	5	ENSG00000140463	BBS4	protein_coding	Bardet-Biedl syndrome 4 [Source:HGNC Symbol;Acc:HGNC:969]
CEP43	#N/A	0.363513	#N/A	#N/A	#N/A	#N/A	#N/A	#N/A	0.131932	#N/A	#N/A	0.153505	0.169368	0.300231	#N/A	5	ENSG00000213066	CEP43	protein_coding	centrosomal protein 43 [Source:HGNC Symbol;Acc:HGNC:17012]
KLHDC1	#N/A	0.693371	0.131722	0.922041	0.674497	#N/A	#N/A	#N/A	#N/A	#N/A	#N/A	#N/A	#N/A	#N/A	0.812669	5	ENSG00000197776	KLHDC1	protein_coding	kelch domain containing 1 [Source:HGNC Symbol;Acc:HGNC:19836]
ZNF75A	#N/A	#N/A	0.24478	#N/A	#N/A	#N/A	1.03296	#N/A	#N/A	#N/A	#N/A	0.202686	0.12985	0.246127	#N/A	5	ENSG00000162086	ZNF75A	protein_coding	zinc finger protein 75a [Source:HGNC Symbol;Acc:HGNC:13146]
CDYL	#N/A	#N/A	0.381706	#N/A	0.456267	#N/A	0.547644	#N/A	#N/A	#N/A	#N/A	0.129814	#N/A	#N/A	0.40746	5	ENSG00000153046	CDYL	protein_coding	chromodomain Y like [Source:HGNC Symbol;Acc:HGNC:1811]
CDADC1	#N/A	0.582212	#N/A	0.817128	0.357334	#N/A	#N/A	#N/A	#N/A	#N/A	#N/A	#N/A	0.128798	#N/A	0.771066	5	ENSG00000102543	CDADC1	protein_coding	cytidine and dCMP deaminase domain containing 1 [Source:HGNC Symbol;Acc:HGNC:20299]
TTC38	#N/A	#N/A	0.410799	#N/A	#N/A	#N/A	1.00598	#N/A	#N/A	#N/A	#N/A	0.128539	#N/A	0.274215	0.479127	5	ENSG00000075234	TTC38	protein_coding	tetratricopeptide repeat domain 38 [Source:HGNC Symbol;Acc:HGNC:26082]
CLK3	#N/A	0.235722	0.521609	#N/A	0.37626	#N/A	#N/A	#N/A	#N/A	#N/A	#N/A	0.127775	#N/A	0.267127	#N/A	5	ENSG00000179335	CLK3	protein_coding	CDC like kinase 3 [Source:HGNC Symbol;Acc:HGNC:2071]
ZNF708	#N/A	#N/A	#N/A	#N/A	#N/A	0.238568	#N/A	#N/A	#N/A	0.127774	#N/A	0.468856	0.512858	0.745149	#N/A	5	ENSG00000182141	ZNF708	protein_coding	zinc finger protein 708 [Source:HGNC Symbol;Acc:HGNC:12945]
BRWD1	#N/A	#N/A	0.199496	0.281298	0.127439	#N/A	0.513253	#N/A	#N/A	#N/A	#N/A	#N/A	#N/A	#N/A	0.183396	5	ENSG00000185658	BRWD1	protein_coding	bromodomain and WD repeat domain containing 1 [Source:HGNC Symbol;Acc:HGNC:12760]
MINDY3	#N/A	#N/A	#N/A	#N/A	#N/A	0.360239	#N/A	#N/A	0.127313	#N/A	#N/A	0.363124	0.462277	0.387421	#N/A	5	ENSG00000148481	MINDY3	protein_coding	MINDY lysine 48 deubiquitinase 3 [Source:HGNC Symbol;Acc:HGNC:23578]
LIX1-AS1	#N/A	1.27872	0.683173	#N/A	0.70961	#N/A	#N/A	#N/A	0.127187	#N/A	#N/A	#N/A	#N/A	#N/A	1.78821	5	ENSG00000251513	LIX1-AS1	lncRNA	LIX1 and RIOK2 antisense RNA 1 [Source:HGNC Symbol;Acc:HGNC:52976]
CBR4	#N/A	0.572617	#N/A	0.961505	#N/A	0.159168	#N/A	#N/A	#N/A	#N/A	#N/A	#N/A	0.126931	0.174818	#N/A	5	ENSG00000145439	CBR4	protein_coding	carbonyl reductase 4 [Source:HGNC Symbol;Acc:HGNC:25891]
UBE2D3-AS1	#N/A	1.78838	0.423047	0.845581	#N/A	#N/A	#N/A	#N/A	#N/A	#N/A	#N/A	0.126852	#N/A	#N/A	0.645933	5	ENSG00000246560	UBE2D3-AS1	lncRNA	UBE2D3 antisense RNA 1 [Source:HGNC Symbol;Acc:HGNC:54095]
PARL	#N/A	0.512619	0.45633	#N/A	0.221537	#N/A	#N/A	#N/A	#N/A	#N/A	#N/A	#N/A	#N/A	0.126374	0.590639	5	ENSG00000175193	PARL	protein_coding	presenilin associated rhomboid like [Source:HGNC Symbol;Acc:HGNC:18253]
SPAST	#N/A	#N/A	0.288553	#N/A	0.386385	#N/A	#N/A	#N/A	#N/A	#N/A	#N/A	#N/A	0.126288	0.148056	0.510146	5	ENSG00000021574	SPAST	protein_coding	spastin [Source:HGNC Symbol;Acc:HGNC:11233]
G2E3	#N/A	#N/A	#N/A	#N/A	#N/A	0.252636	#N/A	#N/A	0.12571	#N/A	#N/A	0.38568	0.449225	0.379003	#N/A	5	ENSG00000092140	G2E3	protein_coding	G2/M-phase specific E3 ubiquitin protein ligase [Source:HGNC Symbol;Acc:HGNC:20338]
ELP2	#N/A	0.296985	0.124171	0.498236	#N/A	#N/A	0.732654	#N/A	#N/A	#N/A	#N/A	#N/A	#N/A	#N/A	0.133983	5	ENSG00000134759	ELP2	protein_coding	elongator acetyltransferase complex subunit 2 [Source:HGNC Symbol;Acc:HGNC:18248]
RAB30-DT	#N/A	0.347586	0.360546	0.509739	#N/A	#N/A	#N/A	#N/A	#N/A	#N/A	#N/A	#N/A	#N/A	0.142733	0.121933	5	ENSG00000246067	RAB30-DT	lncRNA	RAB30 divergent transcript [Source:HGNC Symbol;Acc:HGNC:48672]
ZNF564	0.845817	#N/A	0.472387	#N/A	0.57366	#N/A	#N/A	#N/A	#N/A	#N/A	#N/A	0.120945	#N/A	0.356274	#N/A	5	ENSG00000249709	ZNF564	protein_coding	zinc finger protein 564 [Source:HGNC Symbol;Acc:HGNC:31106]
PIAS1	#N/A	#N/A	#N/A	#N/A	0.232518	#N/A	#N/A	#N/A	#N/A	#N/A	#N/A	0.120773	0.145993	0.122386	0.246094	5	ENSG00000033800	PIAS1	protein_coding	protein inhibitor of activated STAT 1 [Source:HGNC Symbol;Acc:HGNC:2752]
IST1	#N/A	0.120754	0.35849	0.389041	0.203087	#N/A	#N/A	#N/A	#N/A	#N/A	#N/A	#N/A	#N/A	#N/A	0.368526	5	ENSG00000182149	IST1	protein_coding	IST1 factor associated with ESCRT-III [Source:HGNC Symbol;Acc:HGNC:28977]
XPR1	#N/A	#N/A	0.332221	#N/A	0.65299	#N/A	#N/A	#N/A	0.204629	0.120636	#N/A	#N/A	#N/A	#N/A	0.327028	5	ENSG00000143324	XPR1	protein_coding	xenotropic and polytropic retrovirus receptor 1 [Source:HGNC Symbol;Acc:HGNC:12827]
DCAF10	#N/A	#N/A	0.119901	0.473722	0.148611	#N/A	0.943059	#N/A	#N/A	#N/A	#N/A	#N/A	#N/A	#N/A	0.19593	5	ENSG00000122741	DCAF10	protein_coding	DDB1 and CUL4 associated factor 10 [Source:HGNC Symbol;Acc:HGNC:23686]
ZNF654	#N/A	0.119503	0.45952	0.291902	0.355477	#N/A	#N/A	#N/A	#N/A	#N/A	#N/A	#N/A	#N/A	#N/A	0.485835	5	ENSG00000175105	ZNF654	protein_coding	zinc finger protein 654 [Source:HGNC Symbol;Acc:HGNC:25612]
MET	1.87994	#N/A	3.2154	2.95459	#N/A	#N/A	#N/A	#N/A	#N/A	0.119293	#N/A	#N/A	#N/A	#N/A	3.25878	5	ENSG00000105976	MET	protein_coding	MET proto-oncogene, receptor tyrosine kinase [Source:HGNC Symbol;Acc:HGNC:7029]
EPC2	0.673224	0.159641	#N/A	#N/A	#N/A	#N/A	0.923818	#N/A	#N/A	#N/A	#N/A	0.119052	0.132228	#N/A	#N/A	5	ENSG00000135999	EPC2	protein_coding	enhancer of polycomb homolog 2 [Source:HGNC Symbol;Acc:HGNC:24543]
FAM135A	0.558597	#N/A	#N/A	#N/A	#N/A	#N/A	#N/A	#N/A	#N/A	0.118728	#N/A	0.138187	0.161653	0.214561	#N/A	5	ENSG00000082269	FAM135A	protein_coding	family with sequence similarity 135 member A [Source:HGNC Symbol;Acc:HGNC:21084]
ZNF212	#N/A	0.272565	0.24911	0.575004	#N/A	#N/A	#N/A	#N/A	#N/A	#N/A	#N/A	0.118157	#N/A	#N/A	0.465469	5	ENSG00000170260	ZNF212	protein_coding	zinc finger protein 212 [Source:HGNC Symbol;Acc:HGNC:13004]
EXT2	#N/A	#N/A	#N/A	0.252602	0.41491	#N/A	#N/A	#N/A	0.145758	#N/A	#N/A	0.128964	0.118088	#N/A	#N/A	5	ENSG00000151348	EXT2	protein_coding	exostosin glycosyltransferase 2 [Source:HGNC Symbol;Acc:HGNC:3513]
SCYL2	#N/A	#N/A	0.260501	#N/A	0.483543	0.224232	#N/A	#N/A	#N/A	#N/A	#N/A	0.117155	0.190966	#N/A	#N/A	5	ENSG00000136021	SCYL2	protein_coding	SCY1 like pseudokinase 2 [Source:HGNC Symbol;Acc:HGNC:19286]
ZBED5	#N/A	0.710835	0.116824	0.858774	0.285767	#N/A	#N/A	#N/A	#N/A	#N/A	#N/A	#N/A	#N/A	#N/A	0.829855	5	ENSG00000236287	ZBED5	protein_coding	zinc finger BED-type containing 5 [Source:HGNC Symbol;Acc:HGNC:30803]
ULK2	#N/A	1.01104	#N/A	#N/A	#N/A	0.241152	#N/A	#N/A	0.116685	#N/A	#N/A	0.123495	0.168143	#N/A	#N/A	5	ENSG00000083290	ULK2	protein_coding	unc-51 like autophagy activating kinase 2 [Source:HGNC Symbol;Acc:HGNC:13480]
USP4	#N/A	#N/A	#N/A	#N/A	#N/A	#N/A	0.87161	#N/A	0.116311	#N/A	#N/A	0.306099	0.271589	0.445057	#N/A	5	ENSG00000114316	USP4	protein_coding	ubiquitin specific peptidase 4 [Source:HGNC Symbol;Acc:HGNC:12627]
ENTPD1-AS1	#N/A	#N/A	0.382202	#N/A	0.299451	#N/A	1.54907	#N/A	0.184799	0.116182	#N/A	#N/A	#N/A	#N/A	#N/A	5	ENSG00000226688	ENTPD1-AS1	lncRNA	ENTPD1 antisense RNA 1 [Source:HGNC Symbol;Acc:HGNC:45203]
SYTL3	#N/A	1.85968	3.47741	#N/A	3.13318	#N/A	#N/A	#N/A	0.114979	#N/A	#N/A	#N/A	#N/A	#N/A	4.54135	5	ENSG00000164674	SYTL3	protein_coding	synaptotagmin like 3 [Source:HGNC Symbol;Acc:HGNC:15587]
ASCC2	#N/A	0.178166	0.264902	#N/A	0.324468	#N/A	#N/A	#N/A	#N/A	#N/A	#N/A	0.114033	#N/A	#N/A	0.626522	5	ENSG00000100325	ASCC2	protein_coding	activating signal cointegrator 1 complex subunit 2 [Source:HGNC Symbol;Acc:HGNC:24103]
CHPT1	#N/A	1.50837	#N/A	0.824449	#N/A	#N/A	#N/A	#N/A	0.113458	#N/A	#N/A	#N/A	#N/A	0.138891	0.443839	5	ENSG00000111666	CHPT1	protein_coding	choline phosphotransferase 1 [Source:HGNC Symbol;Acc:HGNC:17852]
ZNF506	#N/A	#N/A	#N/A	#N/A	#N/A	#N/A	1.07181	#N/A	#N/A	0.113153	#N/A	0.167437	0.174261	0.255105	#N/A	5	ENSG00000081665	ZNF506	protein_coding	zinc finger protein 506 [Source:HGNC Symbol;Acc:HGNC:23780]
FCHO2	#N/A	#N/A	#N/A	#N/A	#N/A	0.170006	#N/A	#N/A	0.113061	#N/A	#N/A	0.242588	0.292843	0.357403	#N/A	5	ENSG00000157107	FCHO2	protein_coding	FCH and mu domain containing endocytic adaptor 2 [Source:HGNC Symbol;Acc:HGNC:25180]
SMYD3	0.501693	#N/A	0.350328	#N/A	#N/A	#N/A	0.905239	#N/A	0.112426	#N/A	#N/A	#N/A	#N/A	0.170984	#N/A	5	ENSG00000185420	SMYD3	protein_coding	SET and MYND domain containing 3 [Source:HGNC Symbol;Acc:HGNC:15513]
SENP7	0.436016	#N/A	#N/A	#N/A	#N/A	0.129394	#N/A	#N/A	#N/A	#N/A	#N/A	0.112219	0.123568	0.112586	#N/A	5	ENSG00000138468	SENP7	protein_coding	SUMO specific peptidase 7 [Source:HGNC Symbol;Acc:HGNC:30402]
LINC01278	#N/A	#N/A	#N/A	0.476346	#N/A	#N/A	#N/A	#N/A	0.112033	#N/A	#N/A	0.153162	0.171154	0.416811	#N/A	5	ENSG00000235437	LINC01278	lncRNA	long intergenic non-protein coding RNA 1278 [Source:HGNC Symbol;Acc:HGNC:28090]
STRADB	#N/A	0.227453	#N/A	1.20672	#N/A	0.165675	#N/A	#N/A	#N/A	#N/A	#N/A	#N/A	0.111903	#N/A	0.517322	5	ENSG00000082146	STRADB	protein_coding	STE20 related adaptor beta [Source:HGNC Symbol;Acc:HGNC:13205]
BICRAL	0.474995	0.11063	0.115144	0.336453	0.176608	#N/A	#N/A	#N/A	#N/A	#N/A	#N/A	#N/A	#N/A	#N/A	#N/A	5	ENSG00000112624	BICRAL	protein_coding	BICRA like chromatin remodeling complex associated protein [Source:HGNC Symbol;Acc:HGNC:21111]
PSMA8	#N/A	#N/A	1.88926	#N/A	#N/A	#N/A	#N/A	#N/A	1.17288	0.110267	#N/A	0.611997	#N/A	1.11483	#N/A	5	ENSG00000154611	PSMA8	protein_coding	proteasome 20S subunit alpha 8 [Source:HGNC Symbol;Acc:HGNC:22985]
MTM1	#N/A	#N/A	0.58185	#N/A	0.610766	#N/A	#N/A	#N/A	#N/A	#N/A	#N/A	0.10991	#N/A	0.222075	0.437605	5	ENSG00000171100	MTM1	protein_coding	myotubularin 1 [Source:HGNC Symbol;Acc:HGNC:7448]
#258416	#N/A	#N/A	#N/A	#N/A	#N/A	#N/A	#N/A	#N/A	1.57246	0.106989	#N/A	1.46217	1.76472	1.22804	#N/A	5	ENSG00000258416		lncRNA	novel transcript
SPOPL	#N/A	#N/A	#N/A	#N/A	#N/A	0.224371	#N/A	#N/A	0.106933	#N/A	#N/A	0.400733	0.530665	0.443409	#N/A	5	ENSG00000144228	SPOPL	protein_coding	speckle type BTB/POZ protein like [Source:HGNC Symbol;Acc:HGNC:27934]
NCOR1	#N/A	#N/A	0.276032	0.31495	0.281272	#N/A	1.10008	#N/A	#N/A	#N/A	#N/A	#N/A	#N/A	#N/A	0.106835	5	ENSG00000141027	NCOR1	protein_coding	nuclear receptor corepressor 1 [Source:HGNC Symbol;Acc:HGNC:7672]
ARMCX5-GPRASP2	#N/A	#N/A	#N/A	#N/A	#N/A	0.290892	#N/A	#N/A	0.106802	#N/A	#N/A	0.317773	0.331145	0.500159	#N/A	5	ENSG00000271147	ARMCX5-GPRASP2	lncRNA	ARMCX5-GPRASP2 readthrough [Source:HGNC Symbol;Acc:HGNC:42000]
SRPK1	#N/A	#N/A	0.246366	#N/A	0.202696	#N/A	#N/A	#N/A	#N/A	#N/A	#N/A	0.106129	#N/A	0.16948	0.286277	5	ENSG00000096063	SRPK1	protein_coding	SRSF protein kinase 1 [Source:HGNC Symbol;Acc:HGNC:11305]
ANKS3	#N/A	0.279347	#N/A	0.695605	#N/A	#N/A	0.942527	#N/A	#N/A	#N/A	#N/A	0.104762	#N/A	#N/A	0.191445	5	ENSG00000168096	ANKS3	protein_coding	ankyrin repeat and sterile alpha motif domain containing 3 [Source:HGNC Symbol;Acc:HGNC:29422]
GLE1	#N/A	#N/A	#N/A	#N/A	0.275258	#N/A	0.935799	#N/A	0.109812	#N/A	#N/A	0.10431	0.127846	#N/A	#N/A	5	ENSG00000119392	GLE1	protein_coding	GLE1 RNA export mediator [Source:HGNC Symbol;Acc:HGNC:4315]
PTPRS	#N/A	1.15374	#N/A	1.78041	#N/A	#N/A	#N/A	#N/A	0.102134	#N/A	#N/A	0.12496	#N/A	0.195344	#N/A	5	ENSG00000105426	PTPRS	protein_coding	protein tyrosine phosphatase receptor type S [Source:HGNC Symbol;Acc:HGNC:9681]
NEDD4L	#N/A	0.304679	2.37796	0.508294	#N/A	#N/A	#N/A	#N/A	0.101838	#N/A	#N/A	#N/A	#N/A	#N/A	3.44984	5	ENSG00000049759	NEDD4L	protein_coding	NEDD4 like E3 ubiquitin protein ligase [Source:HGNC Symbol;Acc:HGNC:7728]
CEP95	#N/A	0.50272	0.100968	0.717665	#N/A	#N/A	0.573631	#N/A	#N/A	#N/A	#N/A	#N/A	#N/A	#N/A	0.182721	5	ENSG00000258890	CEP95	protein_coding	centrosomal protein 95 [Source:HGNC Symbol;Acc:HGNC:25141]
ARHGEF18	#N/A	#N/A	0.288325	#N/A	#N/A	#N/A	1.66594	#N/A	0.0996469	#N/A	#N/A	0.102929	#N/A	0.239302	#N/A	5	ENSG00000104880	ARHGEF18	protein_coding	Rho/Rac guanine nucleotide exchange factor 18 [Source:HGNC Symbol;Acc:HGNC:17090]
GOLM2	#N/A	#N/A	#N/A	#N/A	#N/A	#N/A	0.929081	#N/A	0.0996182	#N/A	#N/A	0.147479	0.237779	0.239029	#N/A	5	ENSG00000166734	GOLM2	protein_coding	golgi membrane protein 2 [Source:HGNC Symbol;Acc:HGNC:24892]
GLRX5	#N/A	0.128035	0.119082	#N/A	0.143958	#N/A	#N/A	#N/A	#N/A	#N/A	#N/A	0.0991858	#N/A	#N/A	0.119251	5	ENSG00000182512	GLRX5	protein_coding	glutaredoxin 5 [Source:HGNC Symbol;Acc:HGNC:20134]
TRMT61B	#N/A	0.340401	#N/A	0.494787	#N/A	#N/A	#N/A	#N/A	#N/A	#N/A	#N/A	0.0991565	#N/A	0.245306	0.265788	5	ENSG00000171103	TRMT61B	protein_coding	tRNA methyltransferase 61B [Source:HGNC Symbol;Acc:HGNC:26070]
FAM172A	#N/A	#N/A	#N/A	#N/A	#N/A	#N/A	#N/A	#N/A	0.139471	0.0987516	#N/A	0.12998	0.145913	0.176284	#N/A	5	ENSG00000113391	FAM172A	protein_coding	family with sequence similarity 172 member A [Source:HGNC Symbol;Acc:HGNC:25365]
GPD2	#N/A	#N/A	0.318924	0.322978	0.3466	#N/A	#N/A	#N/A	#N/A	0.0974165	#N/A	#N/A	#N/A	#N/A	0.801521	5	ENSG00000115159	GPD2	protein_coding	glycerol-3-phosphate dehydrogenase 2 [Source:HGNC Symbol;Acc:HGNC:4456]
ANKAR	#N/A	0.23533	#N/A	0.587933	#N/A	#N/A	#N/A	#N/A	0.0974394	0.0969263	#N/A	#N/A	#N/A	#N/A	0.249562	5	ENSG00000151687	ANKAR	protein_coding	ankyrin and armadillo repeat containing [Source:HGNC Symbol;Acc:HGNC:26350]
ATM	#N/A	#N/A	#N/A	#N/A	#N/A	#N/A	#N/A	#N/A	0.120525	0.0966818	#N/A	0.185637	0.229544	0.249877	#N/A	5	ENSG00000149311	ATM	protein_coding	ATM serine/threonine kinase [Source:HGNC Symbol;Acc:HGNC:795]
SH3YL1	#N/A	1.06889	0.241911	0.888018	#N/A	#N/A	#N/A	#N/A	0.0958643	#N/A	#N/A	#N/A	#N/A	#N/A	1.13964	5	ENSG00000035115	SH3YL1	protein_coding	SH3 and SYLF domain containing 1 [Source:HGNC Symbol;Acc:HGNC:29546]
TRIO	#N/A	#N/A	#N/A	#N/A	#N/A	0.273473	#N/A	#N/A	0.095085	#N/A	#N/A	0.316074	0.306274	0.450134	#N/A	5	ENSG00000038382	TRIO	protein_coding	trio Rho guanine nucleotide exchange factor [Source:HGNC Symbol;Acc:HGNC:12303]
KDM7A	0.889281	#N/A	0.690134	#N/A	0.95596	#N/A	#N/A	#N/A	#N/A	#N/A	#N/A	0.0932987	#N/A	#N/A	0.857227	5	ENSG00000006459	KDM7A	protein_coding	lysine demethylase 7A [Source:HGNC Symbol;Acc:HGNC:22224]
CBWD2	#N/A	0.66665	0.369145	#N/A	#N/A	#N/A	#N/A	#N/A	#N/A	#N/A	#N/A	0.093275	0.179809	#N/A	0.672097	5	ENSG00000136682	CBWD2	protein_coding	COBW domain containing 2 [Source:HGNC Symbol;Acc:HGNC:17907]
CD2AP	#N/A	#N/A	#N/A	#N/A	#N/A	#N/A	#N/A	#N/A	0.0931927	0.19746	#N/A	0.20899	0.372426	0.138377	#N/A	5	ENSG00000198087	CD2AP	protein_coding	CD2 associated protein [Source:HGNC Symbol;Acc:HGNC:14258]
MFF	#N/A	0.642744	#N/A	0.505347	#N/A	#N/A	#N/A	#N/A	#N/A	#N/A	#N/A	0.0931658	#N/A	0.194366	0.347265	5	ENSG00000168958	MFF	protein_coding	mitochondrial fission factor [Source:HGNC Symbol;Acc:HGNC:24858]
#287272	#N/A	0.105853	0.154551	0.112886	0.0916762	#N/A	#N/A	#N/A	#N/A	#N/A	#N/A	#N/A	#N/A	#N/A	0.100194	5	ENSG00000287272		lncRNA	novel transcript
DUSP16#111266	1.00486	#N/A	#N/A	0.855711	#N/A	#N/A	#N/A	#N/A	#N/A	#N/A	#N/A	0.0913818	0.106881	0.162592	#N/A	5	ENSG00000111266	DUSP16	protein_coding	dual specificity phosphatase 16 [Source:HGNC Symbol;Acc:HGNC:17909]
PHEX-AS1	#N/A	2.30469	#N/A	0.739921	#N/A	#N/A	#N/A	#N/A	0.646953	0.0907401	#N/A	#N/A	#N/A	#N/A	1.05369	5	ENSG00000224204	PHEX-AS1	lncRNA	PHEX antisense RNA 1 [Source:HGNC Symbol;Acc:HGNC:40445]
EIF4G3	0.577103	#N/A	0.373259	#N/A	0.437222	#N/A	#N/A	#N/A	0.0894097	#N/A	#N/A	#N/A	#N/A	#N/A	0.375339	5	ENSG00000075151	EIF4G3	protein_coding	eukaryotic translation initiation factor 4 gamma 3 [Source:HGNC Symbol;Acc:HGNC:3298]
GLB1	#N/A	0.452965	0.214589	#N/A	0.464658	#N/A	#N/A	#N/A	0.0893204	#N/A	#N/A	#N/A	#N/A	#N/A	0.553253	5	ENSG00000170266	GLB1	protein_coding	galactosidase beta 1 [Source:HGNC Symbol;Acc:HGNC:4298]
#274265	#N/A	2.38509	0.461887	0.668637	#N/A	#N/A	#N/A	#N/A	#N/A	#N/A	#N/A	#N/A	#N/A	0.0882323	1.59428	5	ENSG00000274265		lncRNA	novel transcript
RREB1	#N/A	#N/A	0.542543	#N/A	#N/A	#N/A	1.11429	#N/A	0.0879439	#N/A	#N/A	0.171433	#N/A	#N/A	0.268495	5	ENSG00000124782	RREB1	protein_coding	ras responsive element binding protein 1 [Source:HGNC Symbol;Acc:HGNC:10449]
PHC3	#N/A	0.114705	#N/A	#N/A	#N/A	#N/A	0.868466	#N/A	#N/A	#N/A	#N/A	0.0875562	#N/A	0.117446	0.168653	5	ENSG00000173889	PHC3	protein_coding	polyhomeotic homolog 3 [Source:HGNC Symbol;Acc:HGNC:15682]
CNN1	#N/A	#N/A	#N/A	#N/A	#N/A	0.0868979	#N/A	#N/A	0.994518	#N/A	#N/A	4.06196	0.525773	0.211583	#N/A	5	ENSG00000130176	CNN1	protein_coding	calponin 1 [Source:HGNC Symbol;Acc:HGNC:2155]
AP2B1	0.572885	#N/A	0.0867328	0.160918	0.186884	#N/A	0.547052	#N/A	#N/A	#N/A	#N/A	#N/A	#N/A	#N/A	#N/A	5	ENSG00000006125	AP2B1	protein_coding	adaptor related protein complex 2 subunit beta 1 [Source:HGNC Symbol;Acc:HGNC:563]
VGLL4	#N/A	#N/A	#N/A	#N/A	#N/A	#N/A	#N/A	#N/A	0.185309	0.084829	#N/A	0.246292	0.214804	0.459122	#N/A	5	ENSG00000144560	VGLL4	protein_coding	vestigial like family member 4 [Source:HGNC Symbol;Acc:HGNC:28966]
TTC7B	0.683461	#N/A	0.693711	1.19803	0.93	#N/A	#N/A	#N/A	0.0840452	#N/A	#N/A	#N/A	#N/A	#N/A	#N/A	5	ENSG00000165914	TTC7B	protein_coding	tetratricopeptide repeat domain 7B [Source:HGNC Symbol;Acc:HGNC:19858]
HEATR5A	#N/A	0.176336	#N/A	#N/A	0.34895	#N/A	#N/A	#N/A	0.100243	#N/A	#N/A	0.12842	0.0834077	#N/A	#N/A	5	ENSG00000129493	HEATR5A	protein_coding	HEAT repeat containing 5A [Source:HGNC Symbol;Acc:HGNC:20276]
ZNF791	#N/A	#N/A	0.383837	0.77712	0.24263	#N/A	#N/A	#N/A	#N/A	#N/A	#N/A	0.0830643	#N/A	#N/A	0.254464	5	ENSG00000173875	ZNF791	protein_coding	zinc finger protein 791 [Source:HGNC Symbol;Acc:HGNC:26895]
CCDC93	#N/A	#N/A	0.286603	#N/A	#N/A	#N/A	#N/A	#N/A	#N/A	#N/A	#N/A	0.0828274	0.112783	0.200269	0.410005	5	ENSG00000125633	CCDC93	protein_coding	coiled-coil domain containing 93 [Source:HGNC Symbol;Acc:HGNC:25611]
#261158	#N/A	#N/A	1.43918	#N/A	#N/A	#N/A	#N/A	#N/A	#N/A	0.0812133	#N/A	0.961524	1.17017	0.638637	#N/A	5	ENSG00000261158		lncRNA	novel transcript, antisense to CPPED1
SLC5A12	#N/A	#N/A	1.12498	#N/A	#N/A	#N/A	#N/A	#N/A	0.0811746	#N/A	#N/A	0.370387	0.307463	#N/A	0.604901	5	ENSG00000148942	SLC5A12	protein_coding	solute carrier family 5 member 12 [Source:HGNC Symbol;Acc:HGNC:28750]
CPLANE1	#N/A	0.352305	#N/A	0.888271	#N/A	#N/A	#N/A	#N/A	0.118066	0.0798244	#N/A	#N/A	#N/A	#N/A	0.31332	5	ENSG00000197603	CPLANE1	protein_coding	ciliogenesis and planar polarity effector complex subunit 1 [Source:HGNC Symbol;Acc:HGNC:25801]
ACVR1	#N/A	0.27577	#N/A	0.727803	0.441576	#N/A	#N/A	#N/A	0.0789387	#N/A	#N/A	#N/A	#N/A	#N/A	0.291984	5	ENSG00000115170	ACVR1	protein_coding	activin A receptor type 1 [Source:HGNC Symbol;Acc:HGNC:171]
SNX29	#N/A	#N/A	#N/A	#N/A	0.361824	#N/A	0.863388	#N/A	0.0765599	#N/A	#N/A	0.179597	#N/A	0.141723	#N/A	5	ENSG00000048471	SNX29	protein_coding	sorting nexin 29 [Source:HGNC Symbol;Acc:HGNC:30542]
ETFB	#N/A	0.649016	0.58372	#N/A	#N/A	#N/A	#N/A	#N/A	#N/A	#N/A	#N/A	1.64784	#N/A	0.0744082	0.375111	5	ENSG00000105379	ETFB	protein_coding	electron transfer flavoprotein subunit beta [Source:HGNC Symbol;Acc:HGNC:3482]
SGK3	#N/A	#N/A	0.473195	#N/A	0.570767	#N/A	#N/A	#N/A	0.0834775	0.0741271	#N/A	#N/A	#N/A	#N/A	0.852656	5	ENSG00000104205	SGK3	protein_coding	serum/glucocorticoid regulated kinase family member 3 [Source:HGNC Symbol;Acc:HGNC:10812]
SF1	#N/A	0.211202	0.0716347	0.168215	#N/A	#N/A	1.02365	#N/A	#N/A	#N/A	#N/A	#N/A	#N/A	#N/A	0.225928	5	ENSG00000168066	SF1	protein_coding	splicing factor 1 [Source:HGNC Symbol;Acc:HGNC:12950]
ATP6V1H	#N/A	0.389111	0.540532	#N/A	0.532688	#N/A	#N/A	#N/A	#N/A	#N/A	#N/A	0.0715121	#N/A	#N/A	0.770385	5	ENSG00000047249	ATP6V1H	protein_coding	ATPase H+ transporting V1 subunit H [Source:HGNC Symbol;Acc:HGNC:18303]
ARHGAP18	1.04767	#N/A	#N/A	#N/A	1.13319	#N/A	#N/A	#N/A	0.0680525	0.0801566	#N/A	#N/A	#N/A	#N/A	1.34503	5	ENSG00000146376	ARHGAP18	protein_coding	Rho GTPase activating protein 18 [Source:HGNC Symbol;Acc:HGNC:21035]
RBM25	#N/A	#N/A	#N/A	#N/A	#N/A	0.135223	0.943978	#N/A	#N/A	#N/A	#N/A	0.147904	0.0678267	0.183384	#N/A	5	ENSG00000119707	RBM25	protein_coding	RNA binding motif protein 25 [Source:HGNC Symbol;Acc:HGNC:23244]
PPA2	#N/A	#N/A	#N/A	#N/A	#N/A	0.21443	#N/A	#N/A	#N/A	#N/A	#N/A	0.0676708	0.170739	0.111714	0.227468	5	ENSG00000138777	PPA2	protein_coding	inorganic pyrophosphatase 2 [Source:HGNC Symbol;Acc:HGNC:28883]
EEPD1	#N/A	#N/A	3.63006	1.76742	2.24527	#N/A	#N/A	#N/A	0.0669165	#N/A	#N/A	#N/A	#N/A	#N/A	2.20839	5	ENSG00000122547	EEPD1	protein_coding	endonuclease/exonuclease/phosphatase family domain containing 1 [Source:HGNC Symbol;Acc:HGNC:22223]
MOSMO#185716	#N/A	#N/A	0.179023	0.440539	0.185947	#N/A	#N/A	#N/A	#N/A	#N/A	#N/A	0.0607536	#N/A	#N/A	0.140198	5	ENSG00000185716	MOSMO	protein_coding	modulator of smoothened [Source:HGNC Symbol;Acc:HGNC:27087]
DYM	#N/A	#N/A	0.128011	#N/A	0.164131	#N/A	#N/A	#N/A	0.0575027	0.0559834	#N/A	#N/A	#N/A	#N/A	0.246555	5	ENSG00000141627	DYM	protein_coding	dymeclin [Source:HGNC Symbol;Acc:HGNC:21317]
MTREX	#N/A	0.190904	#N/A	0.513253	#N/A	#N/A	#N/A	#N/A	#N/A	#N/A	#N/A	0.0547591	#N/A	0.125353	0.205518	5	ENSG00000039123	MTREX	protein_coding	Mtr4 exosome RNA helicase [Source:HGNC Symbol;Acc:HGNC:18734]
#258711	#N/A	0.126594	0.13414	#N/A	#N/A	#N/A	#N/A	#N/A	#N/A	#N/A	#N/A	0.169386	0.0459431	#N/A	0.140991	5	ENSG00000258711		lncRNA	novel transcript
PHOSPHO1	#N/A	#N/A	0.668124	#N/A	#N/A	#N/A	#N/A	#N/A	0.0929859	0.0307683	#N/A	#N/A	#N/A	0.151938	0.583244	5	ENSG00000173868	PHOSPHO1	protein_coding	phosphoethanolamine/phosphocholine phosphatase 1 [Source:HGNC Symbol;Acc:HGNC:16815]
TNNI3	#N/A	0.0849897	#N/A	#N/A	#N/A	#N/A	#N/A	#N/A	#N/A	#N/A	#N/A	0.0307452	0.0282206	0.039565	0.150256	5	ENSG00000129991	TNNI3	protein_coding	troponin I3, cardiac type [Source:HGNC Symbol;Acc:HGNC:11947]
TRPC7-AS1	#N/A	0.204841	0.193346	#N/A	#N/A	#N/A	#N/A	#N/A	0.0275869	#N/A	#N/A	#N/A	#N/A	0.0502198	0.199807	5	ENSG00000248211	TRPC7-AS1	lncRNA	TRPC7 antisense RNA 1 [Source:HGNC Symbol;Acc:HGNC:40936]
MAST4-AS1	#N/A	#N/A	#N/A	0.193298	0.223658	#N/A	#N/A	#N/A	0.0937076	0.0261541	#N/A	#N/A	0.347176	#N/A	#N/A	5	ENSG00000229666	MAST4-AS1	lncRNA	MAST4 antisense RNA 1 [Source:HGNC Symbol;Acc:HGNC:40865]
LINC00844	#N/A	#N/A	#N/A	#N/A	#N/A	0.0203914	#N/A	#N/A	0.0416539	#N/A	#N/A	0.297374	0.0754732	0.0752009	#N/A	5	ENSG00000237949	LINC00844	lncRNA	long intergenic non-protein coding RNA 844 [Source:HGNC Symbol;Acc:HGNC:45031]
CYBA	#N/A	#N/A	#N/A	#N/A	#N/A	0.0199688	#N/A	#N/A	0.0423295	#N/A	#N/A	0.198027	0.134413	0.0609934	#N/A	5	ENSG00000051523	CYBA	protein_coding	cytochrome b-245 alpha chain [Source:HGNC Symbol;Acc:HGNC:2577]
#276308	#N/A	#N/A	0.125088	#N/A	#N/A	0.010612	#N/A	#N/A	#N/A	#N/A	#N/A	0.0291333	0.0297186	0.03238	#N/A	5	ENSG00000276308		lncRNA	novel transcript
SLC43A3	#N/A	#N/A	#N/A	#N/A	#N/A	0.0188667	#N/A	#N/A	0.00716086	#N/A	#N/A	0.0333701	0.068484	0.0383046	#N/A	5	ENSG00000134802	SLC43A3	protein_coding	solute carrier family 43 member 3 [Source:HGNC Symbol;Acc:HGNC:17466]
TEAD4	#N/A	#N/A	4.62864	2.78771	3.95935	#N/A	#N/A	#N/A	#N/A	#N/A	#N/A	#N/A	#N/A	#N/A	3.81	4	ENSG00000197905	TEAD4	protein_coding	TEA domain transcription factor 4 [Source:HGNC Symbol;Acc:HGNC:11717]
CDC42EP3	2.78419	#N/A	4.02949	#N/A	2.72406	#N/A	#N/A	#N/A	#N/A	#N/A	#N/A	#N/A	#N/A	#N/A	3.08523	4	ENSG00000163171	CDC42EP3	protein_coding	CDC42 effector protein 3 [Source:HGNC Symbol;Acc:HGNC:16943]
SIM1	#N/A	2.56355	3.39853	3.51653	#N/A	#N/A	#N/A	#N/A	#N/A	#N/A	#N/A	#N/A	#N/A	#N/A	4.58948	4	ENSG00000112246	SIM1	protein_coding	SIM bHLH transcription factor 1 [Source:HGNC Symbol;Acc:HGNC:10882]
#286528	#N/A	#N/A	3.32723	2.5616	2.76184	#N/A	#N/A	#N/A	#N/A	#N/A	#N/A	#N/A	#N/A	#N/A	6.16656	4	ENSG00000286528		lncRNA	novel transcript, antisense to CDH13
PPP1R16A	#N/A	2.51422	4.40249	4.06904	#N/A	#N/A	#N/A	#N/A	#N/A	#N/A	#N/A	#N/A	#N/A	#N/A	4.04596	4	ENSG00000160972	PPP1R16A	protein_coding	protein phosphatase 1 regulatory subunit 16A [Source:HGNC Symbol;Acc:HGNC:14941]
BHLHE41	#N/A	2.46016	#N/A	3.64021	2.48636	#N/A	#N/A	#N/A	#N/A	#N/A	#N/A	#N/A	#N/A	#N/A	4.27324	4	ENSG00000123095	BHLHE41	protein_coding	basic helix-loop-helix family member e41 [Source:HGNC Symbol;Acc:HGNC:16617]
NUDT3	3.36657	#N/A	3.8759	#N/A	3.43962	#N/A	#N/A	#N/A	#N/A	#N/A	#N/A	#N/A	#N/A	#N/A	2.40135	4	ENSG00000272325	NUDT3	protein_coding	nudix hydrolase 3 [Source:HGNC Symbol;Acc:HGNC:8050]
#280071	#N/A	2.30747	3.39794	#N/A	2.32003	#N/A	#N/A	#N/A	#N/A	#N/A	#N/A	#N/A	#N/A	#N/A	3.44922	4	ENSG00000280071		artifact	novel protein, similar to chromosome 21 open reading frame 33 C21orf33
#260862	#N/A	#N/A	3.76214	2.28072	2.41655	#N/A	#N/A	#N/A	#N/A	#N/A	#N/A	#N/A	#N/A	#N/A	2.84494	4	ENSG00000260862		lncRNA	novel transcript
IGDCC4	2.2034	2.29961	#N/A	3.35527	#N/A	#N/A	#N/A	#N/A	#N/A	#N/A	#N/A	#N/A	#N/A	#N/A	4.02542	4	ENSG00000103742	IGDCC4	protein_coding	immunoglobulin superfamily DCC subclass member 4 [Source:HGNC Symbol;Acc:HGNC:13770]
MYL1	#N/A	#N/A	2.69059	2.40452	2.19748	#N/A	#N/A	#N/A	#N/A	#N/A	#N/A	#N/A	#N/A	#N/A	3.89078	4	ENSG00000168530	MYL1	protein_coding	myosin light chain 1 [Source:HGNC Symbol;Acc:HGNC:7582]
ZBTB47	2.1542	2.96635	#N/A	2.49711	#N/A	#N/A	#N/A	#N/A	#N/A	#N/A	#N/A	#N/A	#N/A	#N/A	4.0014	4	ENSG00000114853	ZBTB47	protein_coding	zinc finger and BTB domain containing 47 [Source:HGNC Symbol;Acc:HGNC:26955]
MRPL23#214026	#N/A	2.09303	4.33367	3.2107	#N/A	#N/A	#N/A	#N/A	#N/A	#N/A	#N/A	#N/A	#N/A	#N/A	4.19259	4	ENSG00000214026	MRPL23	protein_coding	mitochondrial ribosomal protein L23 [Source:HGNC Symbol;Acc:HGNC:10322]
CEBPB	#N/A	2.07957	3.22408	#N/A	3.0415	#N/A	#N/A	#N/A	#N/A	#N/A	#N/A	#N/A	#N/A	#N/A	2.14897	4	ENSG00000172216	CEBPB	protein_coding	CCAAT enhancer binding protein beta [Source:HGNC Symbol;Acc:HGNC:1834]
PAQR4	#N/A	#N/A	3.93069	2.07598	3.34845	#N/A	#N/A	#N/A	#N/A	#N/A	#N/A	#N/A	#N/A	#N/A	3.50881	4	ENSG00000162073	PAQR4	protein_coding	progestin and adipoQ receptor family member 4 [Source:HGNC Symbol;Acc:HGNC:26386]
#287104	#N/A	1.95581	2.23222	#N/A	2.53607	#N/A	#N/A	#N/A	#N/A	#N/A	#N/A	#N/A	#N/A	#N/A	2.92484	4	ENSG00000287104		lncRNA	novel transcript, antisense to TBC1D14
TMOD1	#N/A	1.91794	2.92029	2.18756	2.54737	#N/A	#N/A	#N/A	#N/A	#N/A	#N/A	#N/A	#N/A	#N/A	#N/A	4	ENSG00000136842	TMOD1	protein_coding	tropomodulin 1 [Source:HGNC Symbol;Acc:HGNC:11871]
QPCT	#N/A	#N/A	#N/A	#N/A	1.91717	#N/A	#N/A	#N/A	#N/A	#N/A	#N/A	2.11846	2.67014	3.53724	#N/A	4	ENSG00000115828	QPCT	protein_coding	glutaminyl-peptide cyclotransferase [Source:HGNC Symbol;Acc:HGNC:9753]
ZNF672	#N/A	1.89718	4.8687	#N/A	3.2388	#N/A	#N/A	#N/A	#N/A	#N/A	#N/A	#N/A	#N/A	#N/A	3.45888	4	ENSG00000171161	ZNF672	protein_coding	zinc finger protein 672 [Source:HGNC Symbol;Acc:HGNC:26179]
HSD11B1	#N/A	2.26835	#N/A	1.9724	1.88384	#N/A	#N/A	#N/A	#N/A	#N/A	#N/A	#N/A	#N/A	#N/A	2.02863	4	ENSG00000117594	HSD11B1	protein_coding	hydroxysteroid 11-beta dehydrogenase 1 [Source:HGNC Symbol;Acc:HGNC:5208]
#248676	#N/A	1.8211	3.53011	2.83672	#N/A	#N/A	#N/A	#N/A	#N/A	#N/A	#N/A	#N/A	#N/A	#N/A	3.16014	4	ENSG00000248676		lncRNA	novel transcript
ATP6V0B	#N/A	1.81622	3.29662	#N/A	2.22408	#N/A	#N/A	#N/A	#N/A	#N/A	#N/A	#N/A	#N/A	#N/A	2.37478	4	ENSG00000117410	ATP6V0B	protein_coding	ATPase H+ transporting V0 subunit b [Source:HGNC Symbol;Acc:HGNC:861]
#234026	#N/A	#N/A	#N/A	#N/A	1.77485	#N/A	#N/A	#N/A	#N/A	#N/A	#N/A	2.68461	2.46104	4.25883	#N/A	4	ENSG00000234026		lncRNA	novel transcript, antisense to C10orf129
CCDC60	2.89009	#N/A	2.29163	1.76853	#N/A	#N/A	#N/A	#N/A	#N/A	#N/A	#N/A	#N/A	#N/A	#N/A	2.18627	4	ENSG00000183273	CCDC60	protein_coding	coiled-coil domain containing 60 [Source:HGNC Symbol;Acc:HGNC:28610]
#258784	#N/A	#N/A	1.75882	2.06962	1.94809	#N/A	#N/A	#N/A	#N/A	#N/A	#N/A	#N/A	#N/A	#N/A	2.13659	4	ENSG00000258784		lncRNA	novel transcript
#262420	#N/A	1.73047	2.20121	#N/A	2.82274	#N/A	#N/A	#N/A	#N/A	#N/A	#N/A	#N/A	#N/A	#N/A	1.92908	4	ENSG00000262420		lncRNA	novel transcript, antisense to TXNDC11
#261103	1.72826	#N/A	2.95404	3.08862	#N/A	#N/A	#N/A	#N/A	#N/A	#N/A	#N/A	#N/A	#N/A	#N/A	2.60299	4	ENSG00000261103		lncRNA	novel transcript, antisense to CDH13
MRPL2	#N/A	1.72724	2.16057	2.90326	#N/A	#N/A	#N/A	#N/A	#N/A	#N/A	#N/A	#N/A	#N/A	#N/A	2.60428	4	ENSG00000112651	MRPL2	protein_coding	mitochondrial ribosomal protein L2 [Source:HGNC Symbol;Acc:HGNC:14056]
#226872	#N/A	1.72606	2.51657	2.34363	#N/A	#N/A	#N/A	#N/A	#N/A	#N/A	#N/A	#N/A	#N/A	#N/A	2.72408	4	ENSG00000226872		lncRNA	novel transcript
#274776	#N/A	1.72497	2.12952	#N/A	2.18898	#N/A	#N/A	#N/A	#N/A	#N/A	#N/A	#N/A	#N/A	#N/A	4.67672	4	ENSG00000274776		lncRNA	novel transcript
#226669	#N/A	1.82972	2.06352	#N/A	1.72312	#N/A	#N/A	#N/A	#N/A	#N/A	#N/A	#N/A	#N/A	#N/A	3.59631	4	ENSG00000226669		lncRNA	novel transcript
KIAA0408	#N/A	2.7099	1.72147	4.37034	#N/A	#N/A	#N/A	#N/A	#N/A	#N/A	#N/A	#N/A	#N/A	#N/A	4.33853	4	ENSG00000189367	KIAA0408	protein_coding	KIAA0408 [Source:HGNC Symbol;Acc:HGNC:21636]
TMEM178A	#N/A	#N/A	2.24369	1.72005	1.90232	#N/A	#N/A	#N/A	#N/A	#N/A	#N/A	#N/A	#N/A	#N/A	2.45217	4	ENSG00000152154	TMEM178A	protein_coding	transmembrane protein 178A [Source:HGNC Symbol;Acc:HGNC:28517]
TAS1R1	#N/A	1.7171	2.80748	2.35902	#N/A	#N/A	#N/A	#N/A	#N/A	#N/A	#N/A	#N/A	#N/A	#N/A	2.89417	4	ENSG00000173662	TAS1R1	protein_coding	taste 1 receptor member 1 [Source:HGNC Symbol;Acc:HGNC:14448]
#229679	#N/A	#N/A	1.89773	1.86569	2.71914	#N/A	#N/A	#N/A	#N/A	#N/A	#N/A	#N/A	#N/A	#N/A	1.71531	4	ENSG00000229679		lncRNA	novel transcript
#223542	#N/A	1.92156	5.20216	5.17919	#N/A	#N/A	#N/A	#N/A	#N/A	#N/A	#N/A	#N/A	#N/A	#N/A	1.70478	4	ENSG00000223542		lncRNA	novel transcript, antisense to EYA4
CDC34	#N/A	1.69968	2.53019	2.85017	#N/A	#N/A	#N/A	#N/A	#N/A	#N/A	#N/A	#N/A	#N/A	#N/A	1.90564	4	ENSG00000099804	CDC34	protein_coding	cell division cycle 34, ubiqiutin conjugating enzyme [Source:HGNC Symbol;Acc:HGNC:1734]
CSF3	#N/A	1.687	2.22454	1.86291	#N/A	#N/A	#N/A	#N/A	#N/A	#N/A	#N/A	#N/A	#N/A	#N/A	3.85851	4	ENSG00000108342	CSF3	protein_coding	colony stimulating factor 3 [Source:HGNC Symbol;Acc:HGNC:2438]
#251088	1.73938	#N/A	2.84822	#N/A	1.67077	#N/A	#N/A	#N/A	#N/A	#N/A	#N/A	#N/A	#N/A	#N/A	3.39427	4	ENSG00000251088		lncRNA	novel transcript
C1orf162	#N/A	1.66371	2.93061	#N/A	1.81308	#N/A	#N/A	#N/A	#N/A	#N/A	#N/A	#N/A	#N/A	#N/A	1.96803	4	ENSG00000143110	C1orf162	protein_coding	chromosome 1 open reading frame 162 [Source:HGNC Symbol;Acc:HGNC:28344]
C11orf52	#N/A	1.93866	1.63694	2.62102	#N/A	#N/A	#N/A	#N/A	#N/A	#N/A	#N/A	#N/A	#N/A	#N/A	1.82644	4	ENSG00000149300	C11orf52	protein_coding	chromosome 11 open reading frame 52 [Source:HGNC Symbol;Acc:HGNC:30531]
GALR3	#N/A	1.63655	3.21925	#N/A	3.35967	#N/A	#N/A	#N/A	#N/A	#N/A	#N/A	#N/A	#N/A	#N/A	3.22988	4	ENSG00000128310	GALR3	protein_coding	galanin receptor 3 [Source:HGNC Symbol;Acc:HGNC:4134]
PKM	#N/A	#N/A	3.3233	1.63448	3.1206	#N/A	#N/A	#N/A	#N/A	#N/A	#N/A	#N/A	#N/A	#N/A	3.09718	4	ENSG00000067225	PKM	protein_coding	pyruvate kinase M1/2 [Source:HGNC Symbol;Acc:HGNC:9021]
PRSS56	#N/A	2.10541	3.99802	1.63064	#N/A	#N/A	#N/A	#N/A	#N/A	#N/A	#N/A	#N/A	#N/A	#N/A	5.16394	4	ENSG00000237412	PRSS56	protein_coding	serine protease 56 [Source:HGNC Symbol;Acc:HGNC:39433]
CLCNKA	#N/A	#N/A	2.69952	2.60714	1.71127	#N/A	#N/A	#N/A	#N/A	#N/A	#N/A	#N/A	#N/A	#N/A	1.62449	4	ENSG00000186510	CLCNKA	protein_coding	chloride voltage-gated channel Ka [Source:HGNC Symbol;Acc:HGNC:2026]
SPTSSA	1.60767	#N/A	3.33872	#N/A	2.38769	#N/A	#N/A	#N/A	#N/A	#N/A	#N/A	#N/A	#N/A	#N/A	1.77392	4	ENSG00000165389	SPTSSA	protein_coding	serine palmitoyltransferase small subunit A [Source:HGNC Symbol;Acc:HGNC:20361]
C22orf15#169314	#N/A	2.06387	2.76281	1.58006	#N/A	#N/A	#N/A	#N/A	#N/A	#N/A	#N/A	#N/A	#N/A	#N/A	3.24174	4	ENSG00000169314	C22orf15	protein_coding	chromosome 22 open reading frame 15 [Source:HGNC Symbol;Acc:HGNC:15558]
FDX2	#N/A	2.09118	2.05899	#N/A	1.57068	#N/A	#N/A	#N/A	#N/A	#N/A	#N/A	#N/A	#N/A	#N/A	1.95405	4	ENSG00000267673	FDX2	protein_coding	ferredoxin 2 [Source:HGNC Symbol;Acc:HGNC:30546]
#253508	#N/A	1.56528	2.14678	1.5651	#N/A	#N/A	#N/A	#N/A	#N/A	#N/A	#N/A	#N/A	#N/A	#N/A	2.69701	4	ENSG00000253508		lncRNA	novel transcript
ATF6-DT	#N/A	1.6674	1.77604	1.56486	#N/A	#N/A	#N/A	#N/A	#N/A	#N/A	#N/A	#N/A	#N/A	#N/A	2.54472	4	ENSG00000226889	ATF6-DT	lncRNA	ATF6 divergent transcript [Source:HGNC Symbol;Acc:HGNC:55826]
MAPRE3-AS1	#N/A	1.53571	1.85389	1.53491	1.79982	#N/A	#N/A	#N/A	#N/A	#N/A	#N/A	#N/A	#N/A	#N/A	#N/A	4	ENSG00000205500	MAPRE3-AS1	lncRNA	MAPRE3 antisense RNA 1 [Source:HGNC Symbol;Acc:HGNC:40362]
MYL2	#N/A	#N/A	#N/A	2.8503	#N/A	#N/A	#N/A	#N/A	#N/A	#N/A	#N/A	2.30202	#N/A	1.53048	1.6581	4	ENSG00000111245	MYL2	protein_coding	myosin light chain 2 [Source:HGNC Symbol;Acc:HGNC:7583]
SIM1-AS1	#N/A	1.61978	2.01587	1.52918	#N/A	#N/A	#N/A	#N/A	#N/A	#N/A	#N/A	#N/A	#N/A	#N/A	3.29709	4	ENSG00000228082	SIM1-AS1	lncRNA	SIM1 antisense RNA 1 [Source:HGNC Symbol;Acc:HGNC:40530]
GPR61	#N/A	1.77109	1.52697	#N/A	2.45596	#N/A	#N/A	#N/A	#N/A	#N/A	#N/A	#N/A	#N/A	#N/A	2.91631	4	ENSG00000156097	GPR61	protein_coding	G protein-coupled receptor 61 [Source:HGNC Symbol;Acc:HGNC:13300]
LINC01618	#N/A	1.59022	1.52679	1.61947	#N/A	#N/A	#N/A	#N/A	#N/A	#N/A	#N/A	#N/A	#N/A	#N/A	2.38776	4	ENSG00000250302	LINC01618	lncRNA	long intergenic non-protein coding RNA 1618 [Source:HGNC Symbol;Acc:HGNC:27195]
IMPA2	#N/A	1.71731	1.54617	1.77597	1.52637	#N/A	#N/A	#N/A	#N/A	#N/A	#N/A	#N/A	#N/A	#N/A	#N/A	4	ENSG00000141401	IMPA2	protein_coding	inositol monophosphatase 2 [Source:HGNC Symbol;Acc:HGNC:6051]
GJD2-DT	#N/A	#N/A	2.81055	1.69924	1.51251	#N/A	#N/A	#N/A	#N/A	#N/A	#N/A	#N/A	#N/A	#N/A	2.96943	4	ENSG00000250007	GJD2-DT	lncRNA	GJD2 divergent transcript [Source:HGNC Symbol;Acc:HGNC:55560]
SOD1-DT	#N/A	1.51023	1.51317	3.29055	#N/A	#N/A	#N/A	#N/A	#N/A	#N/A	#N/A	#N/A	#N/A	#N/A	3.2048	4	ENSG00000234509	SOD1-DT	lncRNA	SOD1 divergent transcript [Source:HGNC Symbol;Acc:HGNC:55683]
#259711	#N/A	1.76402	1.50876	#N/A	1.56702	#N/A	#N/A	#N/A	#N/A	#N/A	#N/A	#N/A	#N/A	#N/A	1.84275	4	ENSG00000259711		lncRNA	novel transcript
PALLD-AS1	#N/A	1.77945	4.57664	#N/A	1.50855	#N/A	#N/A	#N/A	#N/A	#N/A	#N/A	#N/A	#N/A	#N/A	2.76008	4	ENSG00000249623	PALLD-AS1	lncRNA	PALLD antisense RNA 1 [Source:HGNC Symbol;Acc:HGNC:40789]
SATB1-AS1	1.70518	#N/A	2.87479	#N/A	1.50121	#N/A	#N/A	#N/A	#N/A	#N/A	#N/A	#N/A	#N/A	#N/A	1.96551	4	ENSG00000228956	SATB1-AS1	lncRNA	SATB1 antisense RNA 1 [Source:HGNC Symbol;Acc:HGNC:50687]
#227673	#N/A	1.48811	1.52409	#N/A	2.00792	#N/A	#N/A	#N/A	#N/A	#N/A	#N/A	#N/A	#N/A	#N/A	1.90516	4	ENSG00000227673		lncRNA	novel transcript, antisense to DAP3
#243433	#N/A	1.48486	1.79121	#N/A	1.4691	#N/A	#N/A	#N/A	#N/A	#N/A	#N/A	#N/A	#N/A	#N/A	2.02409	4	ENSG00000243433		lncRNA	novel transcript
#262881	#N/A	1.46584	2.52253	3.36016	#N/A	#N/A	#N/A	#N/A	#N/A	#N/A	#N/A	#N/A	#N/A	#N/A	2.54213	4	ENSG00000262881		lncRNA	novel transcript, antisense to MAPT
#258875	#N/A	#N/A	2.04765	#N/A	1.49758	#N/A	#N/A	#N/A	#N/A	#N/A	#N/A	#N/A	#N/A	1.664	1.46118	4	ENSG00000258875		lncRNA	novel transcript, antisense to GPR68
PPP1R26	#N/A	#N/A	1.44973	#N/A	#N/A	#N/A	#N/A	#N/A	#N/A	#N/A	#N/A	2.42917	2.95056	2.54907	#N/A	4	ENSG00000196422	PPP1R26	protein_coding	protein phosphatase 1 regulatory subunit 26 [Source:HGNC Symbol;Acc:HGNC:29089]
#258053	#N/A	#N/A	1.44617	1.87961	2.42424	#N/A	#N/A	#N/A	#N/A	#N/A	#N/A	#N/A	#N/A	#N/A	1.83791	4	ENSG00000258053		lncRNA	novel transcript
#259532	#N/A	#N/A	1.4408	2.27817	2.12888	#N/A	#N/A	#N/A	#N/A	#N/A	#N/A	#N/A	#N/A	#N/A	1.5572	4	ENSG00000259532		lncRNA	novel transcript
TSPAN3	#N/A	1.88785	1.4361	#N/A	1.46543	#N/A	#N/A	#N/A	#N/A	#N/A	#N/A	#N/A	#N/A	#N/A	2.37873	4	ENSG00000140391	TSPAN3	protein_coding	tetraspanin 3 [Source:HGNC Symbol;Acc:HGNC:17752]
VPS9D1-AS1	#N/A	2.16269	1.42988	#N/A	1.55774	#N/A	#N/A	#N/A	#N/A	#N/A	#N/A	#N/A	#N/A	#N/A	1.43954	4	ENSG00000261373	VPS9D1-AS1	lncRNA	VPS9D1 antisense RNA 1 [Source:HGNC Symbol;Acc:HGNC:48915]
LINC02044	#N/A	1.81383	#N/A	1.6082	1.42859	#N/A	#N/A	#N/A	#N/A	#N/A	#N/A	#N/A	#N/A	#N/A	3.5146	4	ENSG00000243795	LINC02044	lncRNA	long intergenic non-protein coding RNA 2044 [Source:HGNC Symbol;Acc:HGNC:52884]
GIPC2	#N/A	#N/A	2.25316	1.42782	1.63385	#N/A	#N/A	#N/A	#N/A	#N/A	#N/A	#N/A	#N/A	#N/A	1.73895	4	ENSG00000137960	GIPC2	protein_coding	GIPC PDZ domain containing family member 2 [Source:HGNC Symbol;Acc:HGNC:18177]
#286644	#N/A	1.42428	3.28187	#N/A	2.97225	#N/A	#N/A	#N/A	#N/A	#N/A	#N/A	#N/A	#N/A	#N/A	2.7449	4	ENSG00000286644		lncRNA	novel transcript
#275265	#N/A	2.1859	1.97563	#N/A	1.41129	#N/A	#N/A	#N/A	#N/A	#N/A	#N/A	#N/A	#N/A	#N/A	1.89466	4	ENSG00000275265		lncRNA	novel transcript
EFR3B	2.01625	#N/A	2.5602	1.4087	1.72959	#N/A	#N/A	#N/A	#N/A	#N/A	#N/A	#N/A	#N/A	#N/A	#N/A	4	ENSG00000084710	EFR3B	protein_coding	EFR3 homolog B [Source:HGNC Symbol;Acc:HGNC:29155]
ECHDC3	#N/A	2.10979	1.75619	2.72075	#N/A	#N/A	#N/A	#N/A	#N/A	#N/A	#N/A	#N/A	#N/A	#N/A	1.40306	4	ENSG00000134463	ECHDC3	protein_coding	enoyl-CoA hydratase domain containing 3 [Source:HGNC Symbol;Acc:HGNC:23489]
DPH2	#N/A	1.84717	1.39716	1.43726	#N/A	#N/A	#N/A	#N/A	#N/A	#N/A	#N/A	#N/A	#N/A	#N/A	3.3023	4	ENSG00000132768	DPH2	protein_coding	diphthamide biosynthesis 2 [Source:HGNC Symbol;Acc:HGNC:3004]
CEACAM16-AS1	1.61821	#N/A	1.99187	1.3971	#N/A	#N/A	#N/A	#N/A	#N/A	#N/A	#N/A	#N/A	#N/A	#N/A	1.5781	4	ENSG00000266903	CEACAM16-AS1	lncRNA	CEACAM16, CEACAM19 and PVR antisense RNA 1 [Source:HGNC Symbol;Acc:HGNC:55317]
#229224	#N/A	1.57105	1.65893	1.38866	#N/A	#N/A	#N/A	#N/A	#N/A	#N/A	#N/A	#N/A	#N/A	#N/A	2.19857	4	ENSG00000229224		lncRNA	novel transcript
#257105	#N/A	1.3866	2.17195	#N/A	2.59164	#N/A	#N/A	#N/A	#N/A	#N/A	#N/A	#N/A	#N/A	#N/A	2.21007	4	ENSG00000257105		lncRNA	novel transcript
PNMT	#N/A	1.37575	2.32041	2.66444	#N/A	#N/A	#N/A	#N/A	#N/A	#N/A	#N/A	#N/A	#N/A	#N/A	2.78931	4	ENSG00000141744	PNMT	protein_coding	phenylethanolamine N-methyltransferase [Source:HGNC Symbol;Acc:HGNC:9160]
BLVRB	#N/A	1.76183	2.96902	#N/A	1.3739	#N/A	#N/A	#N/A	#N/A	#N/A	#N/A	#N/A	#N/A	#N/A	2.91944	4	ENSG00000090013	BLVRB	protein_coding	biliverdin reductase B [Source:HGNC Symbol;Acc:HGNC:1063]
#230286	#N/A	1.36468	1.87837	1.67855	1.41603	#N/A	#N/A	#N/A	#N/A	#N/A	#N/A	#N/A	#N/A	#N/A	#N/A	4	ENSG00000230286		lncRNA	novel transcript
#269694	#N/A	2.02876	2.66791	#N/A	1.36444	#N/A	#N/A	#N/A	#N/A	#N/A	#N/A	#N/A	#N/A	#N/A	1.62778	4	ENSG00000269694		lncRNA	novel transcript, antisense to CERS1
LONRF2	#N/A	1.77765	#N/A	2.83968	1.35564	#N/A	#N/A	#N/A	#N/A	#N/A	#N/A	#N/A	#N/A	#N/A	2.88153	4	ENSG00000170500	LONRF2	protein_coding	LON peptidase N-terminal domain and ring finger 2 [Source:HGNC Symbol;Acc:HGNC:24788]
#231132	#N/A	1.35553	1.46023	2.7718	3.8278	#N/A	#N/A	#N/A	#N/A	#N/A	#N/A	#N/A	#N/A	#N/A	#N/A	4	ENSG00000231132		lncRNA	novel transcript
SPATA25	#N/A	1.3906	1.35036	1.76135	#N/A	#N/A	#N/A	#N/A	#N/A	#N/A	#N/A	#N/A	#N/A	#N/A	2.68646	4	ENSG00000149634	SPATA25	protein_coding	spermatogenesis associated 25 [Source:HGNC Symbol;Acc:HGNC:16158]
METRN	#N/A	1.34923	1.75126	2.01284	1.57558	#N/A	#N/A	#N/A	#N/A	#N/A	#N/A	#N/A	#N/A	#N/A	#N/A	4	ENSG00000103260	METRN	protein_coding	meteorin, glial cell differentiation regulator [Source:HGNC Symbol;Acc:HGNC:14151]
PRADC1	#N/A	1.33789	#N/A	1.70187	3.07923	#N/A	#N/A	#N/A	#N/A	#N/A	#N/A	#N/A	#N/A	#N/A	2.8429	4	ENSG00000135617	PRADC1	protein_coding	protease associated domain containing 1 [Source:HGNC Symbol;Acc:HGNC:16047]
#235806	#N/A	1.33589	1.8481	2.12701	#N/A	#N/A	#N/A	#N/A	#N/A	#N/A	#N/A	#N/A	#N/A	#N/A	1.63729	4	ENSG00000235806		lncRNA	novel transcript
NME4	#N/A	2.12848	#N/A	2.06522	#N/A	#N/A	1.33496	#N/A	#N/A	#N/A	#N/A	#N/A	#N/A	#N/A	2.18737	4	ENSG00000103202	NME4	protein_coding	NME/NM23 nucleoside diphosphate kinase 4 [Source:HGNC Symbol;Acc:HGNC:7852]
WNT11	#N/A	1.33043	#N/A	1.93101	1.57544	#N/A	#N/A	#N/A	#N/A	#N/A	#N/A	#N/A	#N/A	#N/A	1.74426	4	ENSG00000085741	WNT11	protein_coding	Wnt family member 11 [Source:HGNC Symbol;Acc:HGNC:12776]
CFAP61-AS1	#N/A	1.64908	2.73955	#N/A	1.32668	#N/A	#N/A	#N/A	#N/A	#N/A	#N/A	#N/A	#N/A	#N/A	1.7284	4	ENSG00000243810	CFAP61-AS1	lncRNA	CFAP61 antisense RNA 1 [Source:HGNC Symbol;Acc:HGNC:40731]
MAPKAPK3	#N/A	1.32206	3.50719	#N/A	3.53999	#N/A	#N/A	#N/A	#N/A	#N/A	#N/A	#N/A	#N/A	#N/A	4.05079	4	ENSG00000114738	MAPKAPK3	protein_coding	MAPK activated protein kinase 3 [Source:HGNC Symbol;Acc:HGNC:6888]
LRRC53	#N/A	1.96482	#N/A	2.4922	1.31511	#N/A	#N/A	#N/A	#N/A	#N/A	#N/A	#N/A	#N/A	#N/A	1.61312	4	ENSG00000162621	LRRC53	protein_coding	leucine rich repeat containing 53 [Source:HGNC Symbol;Acc:HGNC:25255]
RELA-DT	#N/A	#N/A	2.81423	1.7021	1.31255	#N/A	#N/A	#N/A	#N/A	#N/A	#N/A	#N/A	#N/A	#N/A	2.3968	4	ENSG00000285533	RELA-DT	lncRNA	RELA divergent transcript [Source:HGNC Symbol;Acc:HGNC:54185]
MPV17L2	#N/A	#N/A	2.06609	1.94428	1.31161	#N/A	#N/A	#N/A	#N/A	#N/A	#N/A	#N/A	#N/A	#N/A	1.76423	4	ENSG00000254858	MPV17L2	protein_coding	MPV17 mitochondrial inner membrane protein like 2 [Source:HGNC Symbol;Acc:HGNC:28177]
HSPB1	#N/A	1.30702	3.1654	#N/A	1.82422	#N/A	#N/A	#N/A	#N/A	#N/A	#N/A	#N/A	#N/A	#N/A	2.63932	4	ENSG00000106211	HSPB1	protein_coding	heat shock protein family B (small) member 1 [Source:HGNC Symbol;Acc:HGNC:5246]
ERVW-1	#N/A	#N/A	1.3054	1.62967	1.43065	#N/A	#N/A	#N/A	#N/A	#N/A	#N/A	#N/A	#N/A	#N/A	2.12314	4	ENSG00000242950	ERVW-1	protein_coding	endogenous retrovirus group W member 1, envelope [Source:HGNC Symbol;Acc:HGNC:13525]
AUNIP	#N/A	1.60072	1.53752	1.30461	#N/A	#N/A	#N/A	#N/A	#N/A	#N/A	#N/A	#N/A	#N/A	#N/A	1.46119	4	ENSG00000127423	AUNIP	protein_coding	aurora kinase A and ninein interacting protein [Source:HGNC Symbol;Acc:HGNC:28363]
CLDN9	#N/A	1.30289	3.71383	#N/A	1.91959	#N/A	#N/A	#N/A	#N/A	#N/A	#N/A	#N/A	#N/A	#N/A	2.49193	4	ENSG00000213937	CLDN9	protein_coding	claudin 9 [Source:HGNC Symbol;Acc:HGNC:2051]
LINC02426	#N/A	1.30088	2.13493	2.46559	#N/A	#N/A	#N/A	#N/A	#N/A	#N/A	#N/A	#N/A	#N/A	#N/A	2.04432	4	ENSG00000257747	LINC02426	lncRNA	long intergenic non-protein coding RNA 2426 [Source:HGNC Symbol;Acc:HGNC:53357]
LINC02117	#N/A	1.28045	3.92303	#N/A	3.17261	#N/A	#N/A	#N/A	#N/A	#N/A	#N/A	#N/A	#N/A	#N/A	2.49987	4	ENSG00000248539	LINC02117	lncRNA	long intergenic non-protein coding RNA 2117 [Source:HGNC Symbol;Acc:HGNC:52972]
ACOT4	#N/A	1.86106	1.43331	1.27191	#N/A	#N/A	#N/A	#N/A	#N/A	#N/A	#N/A	#N/A	#N/A	#N/A	1.46781	4	ENSG00000177465	ACOT4	protein_coding	acyl-CoA thioesterase 4 [Source:HGNC Symbol;Acc:HGNC:19748]
RUNDC3B	#N/A	#N/A	1.71917	1.6915	1.26971	#N/A	#N/A	#N/A	#N/A	#N/A	#N/A	#N/A	#N/A	#N/A	2.46269	4	ENSG00000105784	RUNDC3B	protein_coding	RUN domain containing 3B [Source:HGNC Symbol;Acc:HGNC:30286]
#287405	#N/A	1.62888	2.96858	#N/A	2.84295	#N/A	#N/A	#N/A	#N/A	#N/A	#N/A	#N/A	#N/A	#N/A	1.26115	4	ENSG00000287405		lncRNA	novel transcript, antisense to HDAC4
SLC25A23	#N/A	2.51405	1.47942	3.29436	#N/A	#N/A	#N/A	#N/A	#N/A	#N/A	#N/A	#N/A	#N/A	#N/A	1.25894	4	ENSG00000125648	SLC25A23	protein_coding	solute carrier family 25 member 23 [Source:HGNC Symbol;Acc:HGNC:19375]
BRF2	#N/A	1.67682	1.99306	#N/A	1.25249	#N/A	#N/A	#N/A	#N/A	#N/A	#N/A	#N/A	#N/A	#N/A	2.63791	4	ENSG00000104221	BRF2	protein_coding	BRF2 RNA polymerase III transcription initiation factor subunit [Source:HGNC Symbol;Acc:HGNC:17298]
EIF1B	#N/A	1.25142	2.169	3.02394	1.35544	#N/A	#N/A	#N/A	#N/A	#N/A	#N/A	#N/A	#N/A	#N/A	#N/A	4	ENSG00000114784	EIF1B	protein_coding	eukaryotic translation initiation factor 1B [Source:HGNC Symbol;Acc:HGNC:30792]
C4orf51	#N/A	1.25032	2.11161	2.90402	#N/A	#N/A	#N/A	#N/A	#N/A	#N/A	#N/A	#N/A	#N/A	#N/A	1.6979	4	ENSG00000237136	C4orf51	protein_coding	chromosome 4 open reading frame 51 [Source:HGNC Symbol;Acc:HGNC:37264]
WWP1-AS1	#N/A	1.37308	2.33266	#N/A	1.2475	#N/A	#N/A	#N/A	#N/A	#N/A	#N/A	#N/A	#N/A	#N/A	2.5334	4	ENSG00000254231	WWP1-AS1	lncRNA	WWP1 antisense RNA 1 [Source:HGNC Symbol;Acc:HGNC:55520]
#234584	#N/A	1.24692	#N/A	1.44336	1.38901	#N/A	#N/A	#N/A	#N/A	#N/A	#N/A	#N/A	#N/A	#N/A	1.95732	4	ENSG00000234584		lncRNA	novel transcript
PNLDC1	#N/A	#N/A	1.64922	1.24596	1.82913	#N/A	#N/A	#N/A	#N/A	#N/A	#N/A	#N/A	#N/A	#N/A	1.44168	4	ENSG00000146453	PNLDC1	protein_coding	PARN like ribonuclease domain containing exonuclease 1 [Source:HGNC Symbol;Acc:HGNC:21185]
HOMER3	#N/A	1.24436	2.17451	#N/A	2.30329	#N/A	#N/A	#N/A	#N/A	#N/A	#N/A	#N/A	#N/A	#N/A	1.48231	4	ENSG00000051128	HOMER3	protein_coding	homer scaffold protein 3 [Source:HGNC Symbol;Acc:HGNC:17514]
PRKAR2A-AS1	#N/A	1.24273	2.45015	#N/A	1.24342	#N/A	#N/A	#N/A	#N/A	#N/A	#N/A	#N/A	#N/A	#N/A	1.41751	4	ENSG00000224424	PRKAR2A-AS1	lncRNA	PRKAR2A antisense RNA 1 [Source:HGNC Symbol;Acc:HGNC:40471]
#264596	#N/A	#N/A	2.46089	1.54263	2.11895	#N/A	#N/A	#N/A	#N/A	#N/A	#N/A	#N/A	#N/A	#N/A	1.24137	4	ENSG00000264596		lncRNA	novel transcript, sense intronic to PTPRM
ZNF346-IT1	#N/A	1.37774	1.46527	#N/A	1.24005	#N/A	#N/A	#N/A	#N/A	#N/A	#N/A	#N/A	#N/A	#N/A	2.72453	4	ENSG00000251666	ZNF346-IT1	lncRNA	ZNF346 intronic transcript 1 [Source:HGNC Symbol;Acc:HGNC:41423]
CHCHD4	#N/A	1.23862	#N/A	#N/A	#N/A	#N/A	#N/A	#N/A	#N/A	#N/A	#N/A	#N/A	1.5473	1.36344	1.77707	4	ENSG00000163528	CHCHD4	protein_coding	coiled-coil-helix-coiled-coil-helix domain containing 4 [Source:HGNC Symbol;Acc:HGNC:26467]
#268683	#N/A	1.23755	2.06605	1.78048	#N/A	#N/A	#N/A	#N/A	#N/A	#N/A	#N/A	#N/A	#N/A	#N/A	2.28416	4	ENSG00000268683		lncRNA	novel transcript, sense intronic to SCGB2B2
SNX3	#N/A	1.25815	1.80161	#N/A	1.23261	#N/A	#N/A	#N/A	#N/A	#N/A	#N/A	#N/A	#N/A	#N/A	1.90889	4	ENSG00000112335	SNX3	protein_coding	sorting nexin 3 [Source:HGNC Symbol;Acc:HGNC:11174]
BMX	#N/A	#N/A	1.85154	2.44375	2.82173	#N/A	#N/A	#N/A	#N/A	#N/A	#N/A	#N/A	#N/A	#N/A	1.23079	4	ENSG00000102010	BMX	protein_coding	BMX non-receptor tyrosine kinase [Source:HGNC Symbol;Acc:HGNC:1079]
#287430	#N/A	1.54596	1.98054	1.22601	1.45554	#N/A	#N/A	#N/A	#N/A	#N/A	#N/A	#N/A	#N/A	#N/A	#N/A	4	ENSG00000287430		lncRNA	novel transcript
MRPS9-AS1	#N/A	1.25864	1.42133	1.43749	#N/A	#N/A	#N/A	#N/A	#N/A	#N/A	#N/A	#N/A	#N/A	#N/A	1.22531	4	ENSG00000231851	MRPS9-AS1	lncRNA	MRPS9 antisense RNA 1 [Source:HGNC Symbol;Acc:HGNC:40688]
CLYBL-AS1	#N/A	1.26249	1.88833	1.38495	#N/A	#N/A	#N/A	#N/A	#N/A	#N/A	#N/A	#N/A	#N/A	#N/A	1.22337	4	ENSG00000234303	CLYBL-AS1	lncRNA	CLYBL antisense RNA 1 [Source:HGNC Symbol;Acc:HGNC:39893]
MAPRE3	#N/A	1.56111	1.65454	1.83478	1.22197	#N/A	#N/A	#N/A	#N/A	#N/A	#N/A	#N/A	#N/A	#N/A	#N/A	4	ENSG00000084764	MAPRE3	protein_coding	microtubule associated protein RP/EB family member 3 [Source:HGNC Symbol;Acc:HGNC:6892]
#250132	#N/A	1.51259	1.22027	2.0796	#N/A	#N/A	#N/A	#N/A	#N/A	#N/A	#N/A	#N/A	#N/A	#N/A	3.32109	4	ENSG00000250132		lncRNA	novel transcript
LINC02413	#N/A	1.45588	1.21985	#N/A	2.02099	#N/A	#N/A	#N/A	#N/A	#N/A	#N/A	#N/A	#N/A	#N/A	2.12895	4	ENSG00000257345	LINC02413	lncRNA	long intergenic non-protein coding RNA 2413 [Source:HGNC Symbol;Acc:HGNC:53342]
TMEM97	#N/A	1.44364	2.53377	1.21534	#N/A	#N/A	#N/A	#N/A	#N/A	#N/A	#N/A	#N/A	#N/A	#N/A	1.4013	4	ENSG00000109084	TMEM97	protein_coding	transmembrane protein 97 [Source:HGNC Symbol;Acc:HGNC:28106]
CXXC5	#N/A	1.21286	1.65433	3.07503	#N/A	#N/A	#N/A	#N/A	#N/A	#N/A	#N/A	#N/A	#N/A	#N/A	4.26985	4	ENSG00000171604	CXXC5	protein_coding	CXXC finger protein 5 [Source:HGNC Symbol;Acc:HGNC:26943]
LINC00520	#N/A	1.18757	1.64586	#N/A	1.34517	#N/A	#N/A	#N/A	#N/A	#N/A	#N/A	#N/A	#N/A	#N/A	2.5675	4	ENSG00000258791	LINC00520	lncRNA	long intergenic non-protein coding RNA 520 [Source:HGNC Symbol;Acc:HGNC:19843]
CAMTA1-DT	#N/A	1.22025	1.55652	1.18603	#N/A	#N/A	#N/A	#N/A	#N/A	#N/A	#N/A	#N/A	#N/A	#N/A	1.46185	4	ENSG00000237436	CAMTA1-DT	lncRNA	CAMTA1 divergent transcript [Source:HGNC Symbol;Acc:HGNC:53020]
LINC01620	#N/A	#N/A	1.71458	1.18147	1.59373	#N/A	#N/A	#N/A	#N/A	#N/A	#N/A	#N/A	#N/A	#N/A	2.06059	4	ENSG00000168746	LINC01620	lncRNA	long intergenic non-protein coding RNA 1620 [Source:HGNC Symbol;Acc:HGNC:16195]
#257060	1.84239	1.78983	#N/A	2.23277	#N/A	#N/A	#N/A	#N/A	#N/A	#N/A	#N/A	#N/A	#N/A	#N/A	1.18045	4	ENSG00000257060		lncRNA	novel transcript
WFIKKN2	#N/A	#N/A	1.90587	1.18001	2.24515	#N/A	#N/A	#N/A	#N/A	#N/A	#N/A	#N/A	#N/A	#N/A	3.41241	4	ENSG00000173714	WFIKKN2	protein_coding	WAP, follistatin/kazal, immunoglobulin, kunitz and netrin domain containing 2 [Source:HGNC Symbol;Acc:HGNC:30916]
#255182	#N/A	1.17997	1.55839	#N/A	1.38976	#N/A	#N/A	#N/A	#N/A	#N/A	#N/A	#N/A	#N/A	#N/A	2.62227	4	ENSG00000255182		lncRNA	novel transcript, antisense to PPP1R16A
DDX53	#N/A	1.48002	2.3357	1.17869	#N/A	#N/A	#N/A	#N/A	#N/A	#N/A	#N/A	#N/A	#N/A	#N/A	1.61534	4	ENSG00000184735	DDX53	protein_coding	DEAD-box helicase 53 [Source:HGNC Symbol;Acc:HGNC:20083]
TNPO1-DT	#N/A	1.17837	#N/A	1.85486	1.24938	#N/A	#N/A	#N/A	#N/A	#N/A	#N/A	#N/A	#N/A	#N/A	3.29268	4	ENSG00000249085	TNPO1-DT	lncRNA	TNPO1 divergent transcript [Source:HGNC Symbol;Acc:HGNC:40328]
ARMCX6	#N/A	#N/A	#N/A	#N/A	#N/A	1.1603	#N/A	#N/A	#N/A	#N/A	#N/A	1.84403	1.69379	1.55119	#N/A	4	ENSG00000198960	ARMCX6	protein_coding	armadillo repeat containing X-linked 6 [Source:HGNC Symbol;Acc:HGNC:26094]
#270210	#N/A	1.15661	1.75742	2.1523	#N/A	#N/A	#N/A	#N/A	#N/A	#N/A	#N/A	#N/A	#N/A	#N/A	2.19801	4	ENSG00000270210		lncRNA	novel transcript
#272079	#N/A	1.15389	5.50073	#N/A	3.50856	#N/A	#N/A	#N/A	#N/A	#N/A	#N/A	#N/A	#N/A	#N/A	2.0638	4	ENSG00000272079		lncRNA	novel transcript
NXPE1	1.1468	1.60024	#N/A	2.13732	#N/A	#N/A	#N/A	#N/A	#N/A	#N/A	#N/A	#N/A	#N/A	#N/A	1.43868	4	ENSG00000095110	NXPE1	protein_coding	neurexophilin and PC-esterase domain family member 1 [Source:HGNC Symbol;Acc:HGNC:28527]
TAS2R30#256188	#N/A	#N/A	1.37722	#N/A	1.49489	#N/A	1.13955	#N/A	#N/A	#N/A	#N/A	#N/A	#N/A	#N/A	1.65425	4	ENSG00000256188	TAS2R30	protein_coding	taste 2 receptor member 30 [Source:HGNC Symbol;Acc:HGNC:19112]
FBXL22	#N/A	1.1368	2.27343	1.96961	1.35214	#N/A	#N/A	#N/A	#N/A	#N/A	#N/A	#N/A	#N/A	#N/A	#N/A	4	ENSG00000197361	FBXL22	protein_coding	F-box and leucine rich repeat protein 22 [Source:HGNC Symbol;Acc:HGNC:27537]
MIR600HG	#N/A	#N/A	2.97457	1.13032	1.67523	#N/A	#N/A	#N/A	#N/A	#N/A	#N/A	#N/A	#N/A	#N/A	1.86907	4	ENSG00000236901	MIR600HG	lncRNA	MIR600 host gene [Source:HGNC Symbol;Acc:HGNC:23642]
DUSP8#184545	#N/A	#N/A	1.65662	1.12638	1.79272	#N/A	#N/A	#N/A	#N/A	#N/A	#N/A	#N/A	#N/A	#N/A	1.74062	4	ENSG00000184545	DUSP8	protein_coding	dual specificity phosphatase 8 [Source:HGNC Symbol;Acc:HGNC:3074]
ATP13A5-AS1	#N/A	1.12423	3.39002	#N/A	2.32611	#N/A	#N/A	#N/A	#N/A	#N/A	#N/A	#N/A	#N/A	#N/A	2.96284	4	ENSG00000236508	ATP13A5-AS1	lncRNA	ATP13A5 antisense RNA 1 [Source:HGNC Symbol;Acc:HGNC:41281]
LINC01883	#N/A	2.33094	#N/A	1.12017	2.72761	#N/A	#N/A	#N/A	#N/A	#N/A	#N/A	#N/A	#N/A	#N/A	4.67408	4	ENSG00000235009	LINC01883	lncRNA	long intergenic non-protein coding RNA 1883 [Source:HGNC Symbol;Acc:HGNC:52702]
HAGH	#N/A	1.39328	1.2662	#N/A	1.11489	#N/A	#N/A	#N/A	#N/A	#N/A	#N/A	#N/A	#N/A	#N/A	1.91116	4	ENSG00000063854	HAGH	protein_coding	hydroxyacylglutathione hydrolase [Source:HGNC Symbol;Acc:HGNC:4805]
HSPBP1	#N/A	1.47451	1.53155	1.3381	#N/A	#N/A	#N/A	#N/A	#N/A	#N/A	#N/A	#N/A	#N/A	#N/A	1.11279	4	ENSG00000133265	HSPBP1	protein_coding	HSPA (Hsp70) binding protein 1 [Source:HGNC Symbol;Acc:HGNC:24989]
CLEC3A	#N/A	#N/A	2.36621	1.11245	2.51472	#N/A	#N/A	#N/A	#N/A	#N/A	#N/A	#N/A	#N/A	#N/A	3.34432	4	ENSG00000166509	CLEC3A	protein_coding	C-type lectin domain family 3 member A [Source:HGNC Symbol;Acc:HGNC:2052]
#258170	#N/A	1.41466	1.10714	2.07501	#N/A	#N/A	#N/A	#N/A	#N/A	#N/A	#N/A	#N/A	#N/A	#N/A	1.14625	4	ENSG00000258170		lncRNA	novel transcript
SYT6	#N/A	1.13848	1.34898	#N/A	1.10236	#N/A	#N/A	#N/A	#N/A	#N/A	#N/A	#N/A	#N/A	#N/A	2.60789	4	ENSG00000134207	SYT6	protein_coding	synaptotagmin 6 [Source:HGNC Symbol;Acc:HGNC:18638]
MRPL9	#N/A	1.10041	1.44697	1.53708	#N/A	#N/A	#N/A	#N/A	#N/A	#N/A	#N/A	#N/A	#N/A	#N/A	1.48008	4	ENSG00000143436	MRPL9	protein_coding	mitochondrial ribosomal protein L9 [Source:HGNC Symbol;Acc:HGNC:14277]
#287508	1.17241	1.77362	#N/A	3.24095	#N/A	#N/A	#N/A	#N/A	#N/A	#N/A	#N/A	#N/A	#N/A	#N/A	1.09331	4	ENSG00000287508		lncRNA	novel transcript, antisense to RORA
KCNJ2-AS1	#N/A	#N/A	4.30943	1.08858	2.56926	#N/A	#N/A	#N/A	#N/A	#N/A	#N/A	#N/A	#N/A	#N/A	1.82235	4	ENSG00000267365	KCNJ2-AS1	lncRNA	KCNJ2 antisense RNA 1 [Source:HGNC Symbol;Acc:HGNC:43720]
#262766	#N/A	1.08755	3.04026	#N/A	1.19803	#N/A	#N/A	#N/A	#N/A	#N/A	#N/A	#N/A	#N/A	#N/A	1.18683	4	ENSG00000262766		lncRNA	novel transcript
#286072	1.58998	#N/A	#N/A	1.18189	1.08742	#N/A	#N/A	#N/A	#N/A	#N/A	#N/A	#N/A	#N/A	#N/A	1.9627	4	ENSG00000286072		lncRNA	novel transcript
PABPC4-AS1	#N/A	1.08441	1.41414	1.29193	#N/A	#N/A	#N/A	#N/A	#N/A	#N/A	#N/A	#N/A	#N/A	#N/A	1.1767	4	ENSG00000228060	PABPC4-AS1	lncRNA	PABPC4 antisense RNA 1 [Source:HGNC Symbol;Acc:HGNC:40424]
#287733	#N/A	#N/A	2.47548	1.08377	1.09744	#N/A	#N/A	#N/A	#N/A	#N/A	#N/A	#N/A	#N/A	#N/A	2.68709	4	ENSG00000287733		lncRNA	novel transcript
#205959	#N/A	1.08225	1.27755	1.71571	#N/A	#N/A	#N/A	#N/A	#N/A	#N/A	#N/A	#N/A	#N/A	#N/A	1.97922	4	ENSG00000205959		lncRNA	novel transcript
PRMT5	#N/A	1.07919	1.19849	1.52291	#N/A	#N/A	#N/A	#N/A	#N/A	#N/A	#N/A	#N/A	#N/A	#N/A	1.10333	4	ENSG00000100462	PRMT5	protein_coding	protein arginine methyltransferase 5 [Source:HGNC Symbol;Acc:HGNC:10894]
PCDHGA11	#N/A	#N/A	#N/A	#N/A	#N/A	#N/A	#N/A	#N/A	#N/A	#N/A	#N/A	1.25596	1.07625	1.08515	1.27291	4	ENSG00000253873	PCDHGA11	protein_coding	protocadherin gamma subfamily A, 11 [Source:HGNC Symbol;Acc:HGNC:8698]
SIAH2-AS1	#N/A	1.07617	#N/A	1.8554	1.37438	#N/A	#N/A	#N/A	#N/A	#N/A	#N/A	#N/A	#N/A	#N/A	1.5761	4	ENSG00000244265	SIAH2-AS1	lncRNA	SIAH2 antisense RNA 1 [Source:HGNC Symbol;Acc:HGNC:40526]
SATB1	#N/A	1.07457	2.13693	#N/A	1.99108	#N/A	#N/A	#N/A	#N/A	#N/A	#N/A	#N/A	#N/A	#N/A	3.24533	4	ENSG00000182568	SATB1	protein_coding	SATB homeobox 1 [Source:HGNC Symbol;Acc:HGNC:10541]
#270165	#N/A	#N/A	1.47144	1.60074	1.06831	#N/A	#N/A	#N/A	#N/A	#N/A	#N/A	#N/A	#N/A	#N/A	1.51879	4	ENSG00000270165		lncRNA	novel transcript
#227741	#N/A	#N/A	2.40678	1.34525	1.06813	#N/A	#N/A	#N/A	#N/A	#N/A	#N/A	#N/A	#N/A	#N/A	2.78059	4	ENSG00000227741		lncRNA	novel transcript
EPDR1	#N/A	2.63452	1.06779	1.76261	#N/A	#N/A	#N/A	#N/A	#N/A	#N/A	#N/A	#N/A	#N/A	#N/A	4.10436	4	ENSG00000086289	EPDR1	protein_coding	ependymin related 1 [Source:HGNC Symbol;Acc:HGNC:17572]
#286575	#N/A	1.06528	1.74462	1.78134	2.09257	#N/A	#N/A	#N/A	#N/A	#N/A	#N/A	#N/A	#N/A	#N/A	#N/A	4	ENSG00000286575		lncRNA	novel transcript, antisense to CNNM2and AS3MT
SNHG29	#N/A	#N/A	#N/A	1.41369	#N/A	#N/A	#N/A	#N/A	#N/A	#N/A	#N/A	1.06271	#N/A	1.06518	1.28444	4	ENSG00000175061	SNHG29	lncRNA	small nucleolar RNA host gene 29 [Source:HGNC Symbol;Acc:HGNC:28619]
ZNF630-AS1	#N/A	#N/A	#N/A	#N/A	#N/A	1.06234	#N/A	#N/A	#N/A	#N/A	#N/A	1.94774	1.82683	2.93736	#N/A	4	ENSG00000277541	ZNF630-AS1	lncRNA	ZNF630 antisense RNA 1 [Source:HGNC Symbol;Acc:HGNC:41215]
SLC25A33	#N/A	1.18886	1.61286	1.06103	1.88438	#N/A	#N/A	#N/A	#N/A	#N/A	#N/A	#N/A	#N/A	#N/A	#N/A	4	ENSG00000171612	SLC25A33	protein_coding	solute carrier family 25 member 33 [Source:HGNC Symbol;Acc:HGNC:29681]
DMRTA1	#N/A	1.06006	1.43172	2.27302	#N/A	#N/A	#N/A	#N/A	#N/A	#N/A	#N/A	#N/A	#N/A	#N/A	2.87818	4	ENSG00000176399	DMRTA1	protein_coding	DMRT like family A1 [Source:HGNC Symbol;Acc:HGNC:13826]
GLIPR1-AS1	#N/A	1.35034	1.05745	#N/A	1.43781	#N/A	#N/A	#N/A	#N/A	#N/A	#N/A	#N/A	#N/A	#N/A	1.28903	4	ENSG00000257497	GLIPR1-AS1	lncRNA	GLIPR1 antisense RNA 1 [Source:HGNC Symbol;Acc:HGNC:56075]
HSBP1L1	#N/A	#N/A	1.55007	#N/A	1.67298	#N/A	1.0566	#N/A	#N/A	#N/A	#N/A	#N/A	#N/A	#N/A	2.27128	4	ENSG00000226742	HSBP1L1	protein_coding	heat shock factor binding protein 1 like 1 [Source:HGNC Symbol;Acc:HGNC:37243]
SRSF8	#N/A	#N/A	#N/A	#N/A	#N/A	1.05298	#N/A	#N/A	#N/A	#N/A	#N/A	1.19181	2.03343	2.11682	#N/A	4	ENSG00000263465	SRSF8	protein_coding	serine and arginine rich splicing factor 8 [Source:HGNC Symbol;Acc:HGNC:16988]
#267062	#N/A	1.0524	2.01991	#N/A	1.12745	#N/A	#N/A	#N/A	#N/A	#N/A	#N/A	#N/A	#N/A	#N/A	2.90746	4	ENSG00000267062		lncRNA	novel transcript, antisense to PRDX2
IL26	#N/A	1.08937	2.6311	#N/A	#N/A	#N/A	#N/A	#N/A	#N/A	#N/A	#N/A	#N/A	#N/A	1.04992	2.23271	4	ENSG00000111536	IL26	protein_coding	interleukin 26 [Source:HGNC Symbol;Acc:HGNC:17119]
A2M-AS1	#N/A	1.04976	1.51918	#N/A	1.42695	#N/A	#N/A	#N/A	#N/A	#N/A	#N/A	#N/A	#N/A	#N/A	1.94993	4	ENSG00000245105	A2M-AS1	lncRNA	A2M antisense RNA 1 [Source:HGNC Symbol;Acc:HGNC:27057]
MAEL	#N/A	1.29978	#N/A	1.28771	#N/A	#N/A	#N/A	#N/A	#N/A	#N/A	#N/A	#N/A	1.04962	1.0876	#N/A	4	ENSG00000143194	MAEL	protein_coding	maelstrom spermatogenic transposon silencer [Source:HGNC Symbol;Acc:HGNC:25929]
LINC02916	#N/A	1.04737	1.86924	1.25696	#N/A	#N/A	#N/A	#N/A	#N/A	#N/A	#N/A	#N/A	#N/A	#N/A	2.13253	4	ENSG00000230555	LINC02916	lncRNA	long intergenic non-protein coding RNA 2916 [Source:HGNC Symbol;Acc:HGNC:55574]
GPC4	#N/A	1.72937	#N/A	3.02283	1.04314	#N/A	#N/A	#N/A	#N/A	#N/A	#N/A	#N/A	#N/A	#N/A	3.70652	4	ENSG00000076716	GPC4	protein_coding	glypican 4 [Source:HGNC Symbol;Acc:HGNC:4452]
#277196	#N/A	1.04162	2.02428	1.3475	#N/A	#N/A	#N/A	#N/A	#N/A	#N/A	#N/A	#N/A	#N/A	#N/A	2.18252	4	ENSG00000277196		protein_coding
#259481	1.61114	2.03542	#N/A	3.43012	#N/A	#N/A	#N/A	#N/A	#N/A	#N/A	#N/A	#N/A	#N/A	#N/A	1.0403	4	ENSG00000259481		lncRNA	novel transcript, antisense to RORA
#231756	#N/A	1.67489	#N/A	2.56825	#N/A	1.03915	#N/A	#N/A	#N/A	#N/A	#N/A	#N/A	#N/A	#N/A	3.67222	4	ENSG00000231756		lncRNA	novel transcript
MIR646HG	1.35721	1.72203	2.13409	#N/A	#N/A	#N/A	#N/A	#N/A	#N/A	#N/A	#N/A	#N/A	#N/A	#N/A	1.03851	4	ENSG00000228340	MIR646HG	lncRNA	MIR646 host gene [Source:HGNC Symbol;Acc:HGNC:27659]
CCT3	#N/A	1.03474	1.24919	1.38282	#N/A	#N/A	#N/A	#N/A	#N/A	#N/A	#N/A	#N/A	#N/A	#N/A	1.79948	4	ENSG00000163468	CCT3	protein_coding	chaperonin containing TCP1 subunit 3 [Source:HGNC Symbol;Acc:HGNC:1616]
CACNG8	1.39459	#N/A	3.61684	1.02846	#N/A	#N/A	#N/A	#N/A	#N/A	#N/A	#N/A	#N/A	#N/A	#N/A	2.19536	4	ENSG00000142408	CACNG8	protein_coding	calcium voltage-gated channel auxiliary subunit gamma 8 [Source:HGNC Symbol;Acc:HGNC:13628]
#285529	#N/A	1.02771	2.12873	1.39895	#N/A	#N/A	#N/A	#N/A	#N/A	#N/A	#N/A	#N/A	#N/A	#N/A	3.06593	4	ENSG00000285529		lncRNA	novel transcript
TMEM201	#N/A	1.02426	2.32299	1.47828	1.10979	#N/A	#N/A	#N/A	#N/A	#N/A	#N/A	#N/A	#N/A	#N/A	#N/A	4	ENSG00000188807	TMEM201	protein_coding	transmembrane protein 201 [Source:HGNC Symbol;Acc:HGNC:33719]
SLC38A2-AS1	#N/A	1.01793	1.97666	1.56331	1.47086	#N/A	#N/A	#N/A	#N/A	#N/A	#N/A	#N/A	#N/A	#N/A	#N/A	4	ENSG00000258096	SLC38A2-AS1	lncRNA	SLC38A2 antisense RNA 1 [Source:HGNC Symbol;Acc:HGNC:55454]
AKAP3	#N/A	#N/A	1.07886	1.56731	1.01649	#N/A	#N/A	#N/A	#N/A	#N/A	#N/A	#N/A	#N/A	#N/A	1.53695	4	ENSG00000111254	AKAP3	protein_coding	A-kinase anchoring protein 3 [Source:HGNC Symbol;Acc:HGNC:373]
ODAPH	#N/A	#N/A	1.77202	1.49924	1.00979	#N/A	#N/A	#N/A	#N/A	#N/A	#N/A	#N/A	#N/A	#N/A	1.92979	4	ENSG00000174792	ODAPH	protein_coding	odontogenesis associated phosphoprotein [Source:HGNC Symbol;Acc:HGNC:26300]
#261187	#N/A	1.00729	1.04258	1.03416	#N/A	#N/A	#N/A	#N/A	#N/A	#N/A	#N/A	#N/A	#N/A	#N/A	1.3267	4	ENSG00000261187		lncRNA	novel transcript
HNF1A-AS1	#N/A	#N/A	1.20356	1.00684	1.15064	#N/A	#N/A	#N/A	#N/A	#N/A	#N/A	#N/A	#N/A	#N/A	1.25697	4	ENSG00000241388	HNF1A-AS1	lncRNA	HNF1A antisense RNA 1 [Source:HGNC Symbol;Acc:HGNC:26785]
PLCL2-AS1#226441	#N/A	1.00532	1.54297	#N/A	1.45789	#N/A	#N/A	#N/A	#N/A	#N/A	#N/A	#N/A	#N/A	#N/A	3.03946	4	ENSG00000226441	PLCL2-AS1	lncRNA	PLCL2 antisense RNA 1 [Source:HGNC Symbol;Acc:HGNC:40449]
#242282	#N/A	#N/A	1.56104	1.15068	1.0011	#N/A	#N/A	#N/A	#N/A	#N/A	#N/A	#N/A	#N/A	#N/A	1.16263	4	ENSG00000242282		lncRNA	novel transcript
LINC01806	#N/A	1.0005	2.63654	#N/A	2.09491	#N/A	#N/A	#N/A	#N/A	#N/A	#N/A	#N/A	#N/A	#N/A	1.73727	4	ENSG00000227403	LINC01806	lncRNA	long intergenic non-protein coding RNA 1806 [Source:HGNC Symbol;Acc:HGNC:52599]
TDRD6	#N/A	1.41335	1.00002	2.85587	#N/A	#N/A	#N/A	#N/A	#N/A	#N/A	#N/A	#N/A	#N/A	#N/A	1.53637	4	ENSG00000180113	TDRD6	protein_coding	tudor domain containing 6 [Source:HGNC Symbol;Acc:HGNC:21339]
SLC35G5#177710	#N/A	0.994348	1.12003	#N/A	1.85755	#N/A	#N/A	#N/A	#N/A	#N/A	#N/A	#N/A	#N/A	#N/A	1.47268	4	ENSG00000177710	SLC35G5	protein_coding	solute carrier family 35 member G5 [Source:HGNC Symbol;Acc:HGNC:15546]
MIA2-AS1	#N/A	1.17555	0.993636	#N/A	1.10502	#N/A	#N/A	#N/A	#N/A	#N/A	#N/A	#N/A	#N/A	#N/A	2.72911	4	ENSG00000258940	MIA2-AS1	lncRNA	MIA2 antisense RNA 1 [Source:HGNC Symbol;Acc:HGNC:55436]
#262133	#N/A	#N/A	3.75559	2.97775	0.989991	#N/A	#N/A	#N/A	#N/A	#N/A	#N/A	#N/A	#N/A	#N/A	1.54429	4	ENSG00000262133		lncRNA	novel transcript, antisense to NXN
LINC00881	#N/A	1.15055	2.08551	#N/A	0.989632	#N/A	#N/A	#N/A	#N/A	#N/A	#N/A	#N/A	#N/A	#N/A	1.58452	4	ENSG00000241135	LINC00881	lncRNA	long intergenic non-protein coding RNA 881 [Source:HGNC Symbol;Acc:HGNC:48567]
SELENOS	#N/A	#N/A	#N/A	#N/A	#N/A	0.98884	#N/A	#N/A	#N/A	#N/A	#N/A	1.88032	2.2641	2.64658	#N/A	4	ENSG00000131871	SELENOS	protein_coding	selenoprotein S [Source:HGNC Symbol;Acc:HGNC:30396]
#237927	#N/A	1.36323	2.4853	#N/A	0.988518	#N/A	#N/A	#N/A	#N/A	#N/A	#N/A	#N/A	#N/A	#N/A	2.30483	4	ENSG00000237927		lncRNA	novel transcript
#287875	#N/A	1.48875	1.24893	#N/A	0.987698	#N/A	#N/A	#N/A	#N/A	#N/A	#N/A	#N/A	#N/A	#N/A	2.50744	4	ENSG00000287875		lncRNA	novel transcript, antisense to VRK2
DEPDC7	#N/A	1.41744	1.49038	0.986962	#N/A	#N/A	#N/A	#N/A	#N/A	#N/A	#N/A	#N/A	#N/A	#N/A	3.62611	4	ENSG00000121690	DEPDC7	protein_coding	DEP domain containing 7 [Source:HGNC Symbol;Acc:HGNC:29899]
C4BPB	#N/A	1.4554	3.3269	#N/A	#N/A	#N/A	#N/A	#N/A	#N/A	#N/A	#N/A	#N/A	#N/A	0.986476	5.18851	4	ENSG00000123843	C4BPB	protein_coding	complement component 4 binding protein beta [Source:HGNC Symbol;Acc:HGNC:1328]
PLA2G15	#N/A	0.985671	2.26763	#N/A	1.57123	#N/A	#N/A	#N/A	#N/A	#N/A	#N/A	#N/A	#N/A	#N/A	2.58505	4	ENSG00000103066	PLA2G15	protein_coding	phospholipase A2 group XV [Source:HGNC Symbol;Acc:HGNC:17163]
#229065	#N/A	#N/A	2.7391	1.27353	0.984707	#N/A	#N/A	#N/A	#N/A	#N/A	#N/A	#N/A	#N/A	#N/A	1.6166	4	ENSG00000229065		lncRNA	novel transcript
PCSK4	#N/A	1.42042	1.7865	0.980639	2.38341	#N/A	#N/A	#N/A	#N/A	#N/A	#N/A	#N/A	#N/A	#N/A	#N/A	4	ENSG00000115257	PCSK4	protein_coding	proprotein convertase subtilisin/kexin type 4 [Source:HGNC Symbol;Acc:HGNC:8746]
GTF3A	#N/A	1.05596	1.99471	#N/A	#N/A	#N/A	#N/A	#N/A	#N/A	#N/A	#N/A	#N/A	#N/A	0.9779	3.02622	4	ENSG00000122034	GTF3A	protein_coding	general transcription factor IIIA [Source:HGNC Symbol;Acc:HGNC:4662]
MPZL3	#N/A	#N/A	3.19578	#N/A	#N/A	#N/A	#N/A	#N/A	#N/A	#N/A	#N/A	1.04762	1.01411	0.973539	#N/A	4	ENSG00000160588	MPZL3	protein_coding	myelin protein zero like 3 [Source:HGNC Symbol;Acc:HGNC:27279]
#235381	#N/A	1.21461	1.46797	#N/A	0.97238	#N/A	#N/A	#N/A	#N/A	#N/A	#N/A	#N/A	#N/A	#N/A	2.0276	4	ENSG00000235381		lncRNA	novel transcript
#284966	#N/A	#N/A	2.27631	1.41282	1.15063	#N/A	#N/A	#N/A	#N/A	#N/A	#N/A	#N/A	#N/A	#N/A	0.970355	4	ENSG00000284966		lncRNA	novel transcript, antisense to EFNB2
KIAA2012	#N/A	#N/A	1.01974	1.17004	0.969095	#N/A	#N/A	#N/A	#N/A	#N/A	#N/A	#N/A	#N/A	#N/A	1.19726	4	ENSG00000182329	KIAA2012	protein_coding	KIAA2012 [Source:HGNC Symbol;Acc:HGNC:51250]
FNTB	#N/A	0.957727	1.01512	1.13756	#N/A	#N/A	#N/A	#N/A	#N/A	#N/A	#N/A	#N/A	#N/A	#N/A	1.09984	4	ENSG00000257365	FNTB	protein_coding	farnesyltransferase, CAAX box, beta [Source:HGNC Symbol;Acc:HGNC:3785]
PCDHGB7	#N/A	#N/A	#N/A	1.83258	#N/A	#N/A	#N/A	#N/A	#N/A	#N/A	#N/A	1.43121	0.954183	1.03178	#N/A	4	ENSG00000254122	PCDHGB7	protein_coding	protocadherin gamma subfamily B, 7 [Source:HGNC Symbol;Acc:HGNC:8714]
ETS2	1.17198	#N/A	3.01215	#N/A	1.91802	#N/A	0.953609	#N/A	#N/A	#N/A	#N/A	#N/A	#N/A	#N/A	#N/A	4	ENSG00000157557	ETS2	protein_coding	ETS proto-oncogene 2, transcription factor [Source:HGNC Symbol;Acc:HGNC:3489]
HOXA9	#N/A	1.54839	#N/A	2.8543	0.952899	#N/A	#N/A	#N/A	#N/A	#N/A	#N/A	#N/A	#N/A	#N/A	2.683	4	ENSG00000078399	HOXA9	protein_coding	homeobox A9 [Source:HGNC Symbol;Acc:HGNC:5109]
AURKC	#N/A	0.952058	#N/A	1.68704	1.28106	#N/A	#N/A	#N/A	#N/A	#N/A	#N/A	#N/A	#N/A	#N/A	0.955483	4	ENSG00000105146	AURKC	protein_coding	aurora kinase C [Source:HGNC Symbol;Acc:HGNC:11391]
GDF5	#N/A	#N/A	1.03764	2.41732	0.9516	#N/A	#N/A	#N/A	#N/A	#N/A	#N/A	#N/A	#N/A	#N/A	0.982723	4	ENSG00000125965	GDF5	protein_coding	growth differentiation factor 5 [Source:HGNC Symbol;Acc:HGNC:4220]
EDRF1-DT	#N/A	2.00746	0.949367	1.25944	#N/A	#N/A	#N/A	#N/A	#N/A	#N/A	#N/A	#N/A	#N/A	#N/A	2.31393	4	ENSG00000224023	EDRF1-DT	lncRNA	EDRF1 divergent transcript [Source:HGNC Symbol;Acc:HGNC:54128]
#228527	#N/A	0.946976	1.37953	1.36727	#N/A	#N/A	#N/A	#N/A	#N/A	#N/A	#N/A	#N/A	#N/A	#N/A	3.15666	4	ENSG00000228527		lncRNA	novel transcript
#258454	#N/A	1.04622	1.06419	#N/A	1.62247	#N/A	#N/A	#N/A	#N/A	#N/A	#N/A	#N/A	#N/A	#N/A	0.945072	4	ENSG00000258454		lncRNA	novel transcript, sense overlapping GPATCH2L
COMMD9	#N/A	1.50188	1.69985	#N/A	1.53638	#N/A	#N/A	#N/A	#N/A	#N/A	#N/A	#N/A	#N/A	#N/A	0.943873	4	ENSG00000110442	COMMD9	protein_coding	COMM domain containing 9 [Source:HGNC Symbol;Acc:HGNC:25014]
BCAR3-AS1	#N/A	#N/A	1.6482	#N/A	#N/A	#N/A	#N/A	#N/A	#N/A	#N/A	#N/A	1.38353	1.44572	0.943811	#N/A	4	ENSG00000224093	BCAR3-AS1	lncRNA	BCAR3 antisense RNA 1 [Source:HGNC Symbol;Acc:HGNC:40093]
#235077	#N/A	0.994395	1.88817	2.09327	0.939615	#N/A	#N/A	#N/A	#N/A	#N/A	#N/A	#N/A	#N/A	#N/A	#N/A	4	ENSG00000235077		lncRNA	novel transcript
C9orf129	#N/A	0.939023	1.04694	1.58178	1.30402	#N/A	#N/A	#N/A	#N/A	#N/A	#N/A	#N/A	#N/A	#N/A	#N/A	4	ENSG00000204352	C9orf129	transcribed_unprocessed_pseudogene	chromosome 9 open reading frame 129 [Source:HGNC Symbol;Acc:HGNC:31116]
#266767	#N/A	#N/A	1.96343	3.02881	2.37033	#N/A	#N/A	#N/A	#N/A	#N/A	#N/A	#N/A	#N/A	#N/A	0.936446	4	ENSG00000266767		lncRNA	novel transcript, antisense to PTPRM
TRIB2	#N/A	#N/A	#N/A	#N/A	#N/A	#N/A	#N/A	#N/A	0.93542	1.02088	#N/A	1.25381	1.78512	#N/A	#N/A	4	ENSG00000071575	TRIB2	protein_coding	tribbles pseudokinase 2 [Source:HGNC Symbol;Acc:HGNC:30809]
MRPS23	#N/A	1.84246	2.54851	0.934782	1.98803	#N/A	#N/A	#N/A	#N/A	#N/A	#N/A	#N/A	#N/A	#N/A	#N/A	4	ENSG00000181610	MRPS23	protein_coding	mitochondrial ribosomal protein S23 [Source:HGNC Symbol;Acc:HGNC:14509]
#283078	#N/A	1.55613	1.69376	#N/A	1.13896	#N/A	#N/A	#N/A	#N/A	#N/A	#N/A	#N/A	#N/A	#N/A	0.934668	4	ENSG00000283078		lncRNA	novel transcript
#285805	#N/A	2.22767	0.931038	#N/A	1.44484	#N/A	#N/A	#N/A	#N/A	#N/A	#N/A	#N/A	#N/A	#N/A	2.44948	4	ENSG00000285805		lncRNA	novel transcript, antisense to PYGO1
SOCS5	#N/A	1.03146	1.48466	0.929793	1.12531	#N/A	#N/A	#N/A	#N/A	#N/A	#N/A	#N/A	#N/A	#N/A	#N/A	4	ENSG00000171150	SOCS5	protein_coding	suppressor of cytokine signaling 5 [Source:HGNC Symbol;Acc:HGNC:16852]
AK9	#N/A	#N/A	1.41924	1.09235	0.923648	#N/A	#N/A	#N/A	#N/A	#N/A	#N/A	#N/A	#N/A	#N/A	1.2941	4	ENSG00000155085	AK9	protein_coding	adenylate kinase 9 [Source:HGNC Symbol;Acc:HGNC:33814]
#278408	#N/A	0.921931	1.81336	3.30325	#N/A	#N/A	#N/A	#N/A	#N/A	#N/A	#N/A	#N/A	#N/A	#N/A	3.59023	4	ENSG00000278408		lncRNA	novel transcript, antisense to THSD4
ASIP	#N/A	1.46858	0.920687	1.49043	#N/A	#N/A	#N/A	#N/A	#N/A	#N/A	#N/A	#N/A	#N/A	#N/A	1.21822	4	ENSG00000101440	ASIP	protein_coding	agouti signaling protein [Source:HGNC Symbol;Acc:HGNC:745]
CYP3A7	#N/A	1.02924	0.918737	1.86142	#N/A	#N/A	#N/A	#N/A	#N/A	#N/A	#N/A	#N/A	#N/A	#N/A	1.26095	4	ENSG00000160870	CYP3A7	protein_coding	cytochrome P450 family 3 subfamily A member 7 [Source:HGNC Symbol;Acc:HGNC:2640]
#228386	#N/A	#N/A	1.06983	1.13692	0.916279	#N/A	2.281	#N/A	#N/A	#N/A	#N/A	#N/A	#N/A	#N/A	#N/A	4	ENSG00000228386		lncRNA	novel transcript
#269680	#N/A	0.915958	#N/A	4.07456	1.32053	#N/A	#N/A	#N/A	#N/A	#N/A	#N/A	#N/A	#N/A	#N/A	1.11791	4	ENSG00000269680		lncRNA	novel transcript, antisense to TRIP10
AGPAT5#155189	2.09987	0.914034	2.25472	#N/A	#N/A	#N/A	#N/A	#N/A	#N/A	#N/A	#N/A	#N/A	#N/A	#N/A	1.9023	4	ENSG00000155189	AGPAT5	protein_coding	1-acylglycerol-3-phosphate O-acyltransferase 5 [Source:HGNC Symbol;Acc:HGNC:20886]
PSMA5	#N/A	0.913676	1.10708	#N/A	0.914555	#N/A	#N/A	#N/A	#N/A	#N/A	#N/A	#N/A	#N/A	#N/A	1.68805	4	ENSG00000143106	PSMA5	protein_coding	proteasome 20S subunit alpha 5 [Source:HGNC Symbol;Acc:HGNC:9534]
IGFLR1	#N/A	1.36332	2.54078	#N/A	0.908016	#N/A	#N/A	#N/A	#N/A	#N/A	#N/A	#N/A	#N/A	#N/A	3.18078	4	ENSG00000126246	IGFLR1	protein_coding	IGF like family receptor 1 [Source:HGNC Symbol;Acc:HGNC:23620]
ECI1-AS1	#N/A	0.907004	1.1861	1.28655	#N/A	#N/A	#N/A	#N/A	#N/A	#N/A	#N/A	#N/A	#N/A	#N/A	1.47328	4	ENSG00000261663	ECI1-AS1	lncRNA	ECI1 antisense RNA 1 [Source:HGNC Symbol;Acc:HGNC:56088]
ASB17	#N/A	#N/A	2.33814	0.905859	1.69719	#N/A	#N/A	#N/A	#N/A	#N/A	#N/A	#N/A	#N/A	#N/A	2.57417	4	ENSG00000154007	ASB17	protein_coding	ankyrin repeat and SOCS box containing 17 [Source:HGNC Symbol;Acc:HGNC:19769]
BARD1	1.75593	#N/A	1.60844	1.11617	0.905851	#N/A	#N/A	#N/A	#N/A	#N/A	#N/A	#N/A	#N/A	#N/A	#N/A	4	ENSG00000138376	BARD1	protein_coding	BRCA1 associated RING domain 1 [Source:HGNC Symbol;Acc:HGNC:952]
SLC7A11-AS1	#N/A	#N/A	1.55778	#N/A	#N/A	#N/A	#N/A	#N/A	#N/A	#N/A	#N/A	0.905351	#N/A	2.1131	1.99637	4	ENSG00000250033	SLC7A11-AS1	lncRNA	SLC7A11 antisense RNA 1 [Source:HGNC Symbol;Acc:HGNC:44064]
#232675	#N/A	0.903265	2.32607	1.46857	2.83478	#N/A	#N/A	#N/A	#N/A	#N/A	#N/A	#N/A	#N/A	#N/A	#N/A	4	ENSG00000232675		lncRNA	novel transcript, antisense to SLC24A3
H2BC4	#N/A	1.13839	1.78726	1.11145	#N/A	#N/A	#N/A	#N/A	#N/A	#N/A	#N/A	#N/A	#N/A	#N/A	0.902766	4	ENSG00000180596	H2BC4	protein_coding	H2B clustered histone 4 [Source:HGNC Symbol;Acc:HGNC:4757]
PPID	#N/A	0.980246	1.27691	#N/A	0.901781	#N/A	#N/A	#N/A	#N/A	#N/A	#N/A	#N/A	#N/A	#N/A	0.998756	4	ENSG00000171497	PPID	protein_coding	peptidylprolyl isomerase D [Source:HGNC Symbol;Acc:HGNC:9257]
AP1B1	0.900946	#N/A	1.10332	#N/A	#N/A	#N/A	1.20185	#N/A	#N/A	#N/A	#N/A	#N/A	#N/A	#N/A	1.14814	4	ENSG00000100280	AP1B1	protein_coding	adaptor related protein complex 1 subunit beta 1 [Source:HGNC Symbol;Acc:HGNC:554]
CABLES1	#N/A	#N/A	#N/A	#N/A	#N/A	#N/A	#N/A	#N/A	0.899201	#N/A	#N/A	2.38492	1.9933	2.70328	#N/A	4	ENSG00000134508	CABLES1	protein_coding	Cdk5 and Abl enzyme substrate 1 [Source:HGNC Symbol;Acc:HGNC:25097]
#287635	#N/A	0.897541	2.86254	#N/A	2.63871	#N/A	#N/A	#N/A	#N/A	#N/A	#N/A	#N/A	#N/A	#N/A	2.16272	4	ENSG00000287635		lncRNA	novel transcript
LINC02185	#N/A	#N/A	#N/A	#N/A	1.48894	#N/A	#N/A	#N/A	#N/A	#N/A	#N/A	0.896449	0.907069	1.13326	#N/A	4	ENSG00000262097	LINC02185	lncRNA	long intergenic non-protein coding RNA 2185 [Source:HGNC Symbol;Acc:HGNC:53047]
FAM218A	#N/A	1.2004	#N/A	#N/A	#N/A	#N/A	#N/A	#N/A	#N/A	#N/A	#N/A	0.894849	1.37842	0.975188	#N/A	4	ENSG00000250486	FAM218A	lncRNA	family with sequence similarity 218 member A [Source:HGNC Symbol;Acc:HGNC:26466]
#263276	#N/A	0.907049	1.52702	#N/A	1.40438	#N/A	#N/A	#N/A	#N/A	#N/A	#N/A	#N/A	#N/A	#N/A	0.893417	4	ENSG00000263276		lncRNA	novel transcript
IQCM	#N/A	#N/A	1.70221	#N/A	#N/A	#N/A	#N/A	#N/A	1.78725	0.891961	#N/A	#N/A	#N/A	#N/A	1.57771	4	ENSG00000234828	IQCM	protein_coding	IQ motif containing M [Source:HGNC Symbol;Acc:HGNC:53443]
DNAH11	1.58065	#N/A	1.47993	1.00926	0.891185	#N/A	#N/A	#N/A	#N/A	#N/A	#N/A	#N/A	#N/A	#N/A	#N/A	4	ENSG00000105877	DNAH11	protein_coding	dynein axonemal heavy chain 11 [Source:HGNC Symbol;Acc:HGNC:2942]
#285632	#N/A	0.890692	0.927378	#N/A	0.90652	#N/A	#N/A	#N/A	#N/A	#N/A	#N/A	#N/A	#N/A	#N/A	1.39959	4	ENSG00000285632		lncRNA	novel transcript
#257438	#N/A	#N/A	#N/A	#N/A	3.68058	#N/A	#N/A	#N/A	#N/A	#N/A	#N/A	0.894377	0.890377	0.930515	#N/A	4	ENSG00000257438		lncRNA	novel transcript, antisense to NUAK1
ADAMTS7	#N/A	#N/A	#N/A	0.893227	#N/A	#N/A	#N/A	#N/A	#N/A	#N/A	#N/A	0.887019	1.15837	1.85206	#N/A	4	ENSG00000136378	ADAMTS7	protein_coding	ADAM metallopeptidase with thrombospondin type 1 motif 7 [Source:HGNC Symbol;Acc:HGNC:223]
ATP5F1B	#N/A	#N/A	2.57014	0.882266	1.10221	#N/A	#N/A	#N/A	#N/A	#N/A	#N/A	#N/A	#N/A	#N/A	2.10601	4	ENSG00000110955	ATP5F1B	protein_coding	ATP synthase F1 subunit beta [Source:HGNC Symbol;Acc:HGNC:830]
IRGQ	#N/A	0.885056	0.881752	1.03358	#N/A	#N/A	#N/A	#N/A	#N/A	#N/A	#N/A	#N/A	#N/A	#N/A	1.10442	4	ENSG00000167378	IRGQ	protein_coding	immunity related GTPase Q [Source:HGNC Symbol;Acc:HGNC:24868]
MTCL1	#N/A	1.251	1.61	0.881427	1.58894	#N/A	#N/A	#N/A	#N/A	#N/A	#N/A	#N/A	#N/A	#N/A	#N/A	4	ENSG00000168502	MTCL1	protein_coding	microtubule crosslinking factor 1 [Source:HGNC Symbol;Acc:HGNC:29121]
#267219	#N/A	#N/A	0.910146	1.42085	1.31241	#N/A	#N/A	#N/A	#N/A	#N/A	#N/A	#N/A	#N/A	#N/A	0.879319	4	ENSG00000267219		lncRNA	novel transcript, antisense to KIAA0355
PDCD6-DT	#N/A	#N/A	1.42082	2.17501	0.87744	#N/A	#N/A	#N/A	#N/A	#N/A	#N/A	#N/A	#N/A	#N/A	1.77672	4	ENSG00000248925	PDCD6-DT	lncRNA	PDCD6 divergent transcript [Source:HGNC Symbol;Acc:HGNC:55580]
LINC01843	#N/A	#N/A	0.876795	1.34213	1.41296	#N/A	#N/A	#N/A	#N/A	#N/A	#N/A	#N/A	#N/A	#N/A	2.45254	4	ENSG00000251169	LINC01843	lncRNA	long intergenic non-protein coding RNA 1843 [Source:HGNC Symbol;Acc:HGNC:52659]
CFAP53	#N/A	0.876775	1.00002	1.0266	#N/A	#N/A	#N/A	#N/A	#N/A	#N/A	#N/A	#N/A	#N/A	#N/A	1.53335	4	ENSG00000172361	CFAP53	protein_coding	cilia and flagella associated protein 53 [Source:HGNC Symbol;Acc:HGNC:26530]
LINC01975	#N/A	1.10501	2.79261	#N/A	2.70728	#N/A	#N/A	#N/A	#N/A	#N/A	#N/A	0.875915	#N/A	#N/A	#N/A	4	ENSG00000263312	LINC01975	lncRNA	long intergenic non-protein coding RNA 1975 [Source:HGNC Symbol;Acc:HGNC:52802]
COQ7-DT	#N/A	#N/A	1.62262	1.96031	1.08719	#N/A	#N/A	#N/A	#N/A	#N/A	#N/A	#N/A	#N/A	#N/A	0.87159	4	ENSG00000261465	COQ7-DT	lncRNA	COQ7 divergent transcript [Source:HGNC Symbol;Acc:HGNC:55362]
#267130	#N/A	0.871488	2.25484	#N/A	3.34936	#N/A	#N/A	#N/A	#N/A	#N/A	#N/A	#N/A	#N/A	#N/A	1.37185	4	ENSG00000267130		lncRNA	novel transcript
#276278	#N/A	1.78768	1.26925	#N/A	0.871284	#N/A	#N/A	#N/A	#N/A	#N/A	#N/A	#N/A	#N/A	#N/A	1.66992	4	ENSG00000276278		lncRNA	novel transcript, antisense to ZSCAN2
HNRNPA1	#N/A	0.870085	0.912947	1.21759	#N/A	#N/A	#N/A	#N/A	#N/A	#N/A	#N/A	#N/A	#N/A	#N/A	1.25526	4	ENSG00000135486	HNRNPA1	protein_coding	heterogeneous nuclear ribonucleoprotein A1 [Source:HGNC Symbol;Acc:HGNC:5031]
#253115	#N/A	#N/A	2.7404	0.868245	1.59885	#N/A	#N/A	#N/A	#N/A	#N/A	#N/A	#N/A	#N/A	#N/A	4.16979	4	ENSG00000253115		lncRNA	novel transcript
#286035	#N/A	0.933034	0.867997	#N/A	1.06521	#N/A	#N/A	#N/A	#N/A	#N/A	#N/A	#N/A	#N/A	#N/A	0.94199	4	ENSG00000286035		lncRNA	novel transcript
#287469	#N/A	#N/A	#N/A	#N/A	#N/A	#N/A	#N/A	#N/A	0.880759	#N/A	#N/A	0.867149	0.875323	0.892867	#N/A	4	ENSG00000287469		lncRNA	novel transcript
#287946	#N/A	1.29071	1.66525	#N/A	#N/A	#N/A	#N/A	#N/A	#N/A	#N/A	#N/A	#N/A	0.866338	#N/A	2.2393	4	ENSG00000287946		lncRNA	novel transcript, antisense to GSE1
YJEFN3	1.31415	0.929956	0.865316	0.866721	#N/A	#N/A	#N/A	#N/A	#N/A	#N/A	#N/A	#N/A	#N/A	#N/A	#N/A	4	ENSG00000250067	YJEFN3	protein_coding	YjeF N-terminal domain containing 3 [Source:HGNC Symbol;Acc:HGNC:24785]
#253420	#N/A	1.24731	1.68667	#N/A	2.35977	#N/A	#N/A	#N/A	#N/A	#N/A	#N/A	#N/A	#N/A	#N/A	0.863774	4	ENSG00000253420		lncRNA	novel transcript
PEX5#139197	#N/A	1.40809	0.863147	1.60262	#N/A	#N/A	#N/A	#N/A	#N/A	#N/A	#N/A	#N/A	#N/A	#N/A	1.3149	4	ENSG00000139197	PEX5	protein_coding	peroxisomal biogenesis factor 5 [Source:HGNC Symbol;Acc:HGNC:9719]
#286388	#N/A	1.28849	#N/A	#N/A	1.6618	#N/A	#N/A	#N/A	#N/A	#N/A	#N/A	#N/A	0.862286	#N/A	1.4995	4	ENSG00000286388		lncRNA	novel transcript
MRPS22	#N/A	1.30784	1.2679	#N/A	#N/A	#N/A	#N/A	#N/A	#N/A	#N/A	#N/A	#N/A	1.0452	#N/A	0.859919	4	ENSG00000175110	MRPS22	protein_coding	mitochondrial ribosomal protein S22 [Source:HGNC Symbol;Acc:HGNC:14508]
LACTB	#N/A	1.0111	0.907725	#N/A	0.857462	#N/A	#N/A	#N/A	#N/A	#N/A	#N/A	#N/A	#N/A	#N/A	0.889713	4	ENSG00000103642	LACTB	protein_coding	lactamase beta [Source:HGNC Symbol;Acc:HGNC:16468]
#255219	#N/A	#N/A	3.09509	#N/A	#N/A	#N/A	#N/A	#N/A	#N/A	#N/A	#N/A	0.857232	1.14651	#N/A	2.31981	4	ENSG00000255219		lncRNA	novel transcript
#286943	#N/A	1.46247	0.854225	1.43894	#N/A	#N/A	#N/A	#N/A	#N/A	#N/A	#N/A	#N/A	#N/A	#N/A	1.30719	4	ENSG00000286943		lncRNA	novel transcript, antisense to XRRA1
#266101	#N/A	#N/A	4.39008	0.852717	1.40966	#N/A	#N/A	#N/A	#N/A	#N/A	#N/A	#N/A	#N/A	#N/A	3.74258	4	ENSG00000266101		lncRNA	novel transcript, antisense to CACNB1
IFTAP	#N/A	1.05209	0.850628	1.30541	#N/A	#N/A	#N/A	#N/A	#N/A	#N/A	#N/A	#N/A	#N/A	#N/A	1.18949	4	ENSG00000166352	IFTAP	protein_coding	intraflagellar transport associated protein [Source:HGNC Symbol;Acc:HGNC:25142]
LPP-AS2	#N/A	1.48215	#N/A	#N/A	#N/A	#N/A	#N/A	#N/A	#N/A	#N/A	#N/A	1.26175	0.846514	1.96058	#N/A	4	ENSG00000270959	LPP-AS2	lncRNA	LPP antisense RNA 2 [Source:HGNC Symbol;Acc:HGNC:27952]
IL6R-AS1	#N/A	0.844726	2.4424	#N/A	2.29664	#N/A	#N/A	#N/A	#N/A	#N/A	#N/A	#N/A	#N/A	#N/A	2.24277	4	ENSG00000228013	IL6R-AS1	lncRNA	IL6R antisense RNA 1 [Source:HGNC Symbol;Acc:HGNC:53716]
SLC26A5	#N/A	0.850491	#N/A	1.03199	0.844263	#N/A	#N/A	#N/A	#N/A	#N/A	#N/A	#N/A	#N/A	#N/A	0.938936	4	ENSG00000170615	SLC26A5	protein_coding	solute carrier family 26 member 5 [Source:HGNC Symbol;Acc:HGNC:9359]
#268912	#N/A	0.843304	0.959621	#N/A	1.27104	#N/A	#N/A	#N/A	#N/A	#N/A	#N/A	#N/A	#N/A	#N/A	0.876763	4	ENSG00000268912		lncRNA	novel transcript
#235820	#N/A	1.42829	1.89385	#N/A	0.842645	#N/A	#N/A	#N/A	#N/A	#N/A	#N/A	#N/A	#N/A	#N/A	1.86866	4	ENSG00000235820		lncRNA	novel transcript
LINC03015#242474	#N/A	#N/A	1.94342	1.07259	1.75334	#N/A	#N/A	#N/A	#N/A	#N/A	#N/A	#N/A	#N/A	#N/A	0.840334	4	ENSG00000242474	LINC03015	lncRNA	long intergenic non-protein coding RNA 3015 [Source:HGNC Symbol;Acc:HGNC:56143]
ATF3	1.73536	#N/A	1.39676	1.51199	0.839217	#N/A	#N/A	#N/A	#N/A	#N/A	#N/A	#N/A	#N/A	#N/A	#N/A	4	ENSG00000162772	ATF3	protein_coding	activating transcription factor 3 [Source:HGNC Symbol;Acc:HGNC:785]
STAU2-AS1	#N/A	#N/A	1.50052	1.38867	2.58432	#N/A	#N/A	#N/A	#N/A	#N/A	#N/A	#N/A	#N/A	#N/A	0.839127	4	ENSG00000253302	STAU2-AS1	lncRNA	STAU2 antisense RNA 1 [Source:HGNC Symbol;Acc:HGNC:44101]
ZSWIM1	#N/A	2.13597	1.16964	1.99421	0.83901	#N/A	#N/A	#N/A	#N/A	#N/A	#N/A	#N/A	#N/A	#N/A	#N/A	4	ENSG00000168612	ZSWIM1	protein_coding	zinc finger SWIM-type containing 1 [Source:HGNC Symbol;Acc:HGNC:16155]
#249216	#N/A	#N/A	1.27557	0.838426	1.39585	#N/A	#N/A	#N/A	#N/A	#N/A	#N/A	#N/A	#N/A	#N/A	3.20215	4	ENSG00000249216		lncRNA	novel transcript
#269887	#N/A	#N/A	0.968488	2.25314	0.907782	#N/A	#N/A	#N/A	#N/A	#N/A	#N/A	#N/A	#N/A	#N/A	0.838355	4	ENSG00000269887		lncRNA	novel transcript, sense intronic to PBX1
CCDC198	#N/A	0.838134	1.21159	0.980158	#N/A	#N/A	#N/A	#N/A	#N/A	#N/A	#N/A	#N/A	#N/A	#N/A	1.56291	4	ENSG00000100557	CCDC198	protein_coding	coiled-coil domain containing 198 [Source:HGNC Symbol;Acc:HGNC:20189]
#272627	#N/A	1.88469	2.77147	0.837052	1.34794	#N/A	#N/A	#N/A	#N/A	#N/A	#N/A	#N/A	#N/A	#N/A	#N/A	4	ENSG00000272627		lncRNA	novel transcript, sense intronic with MCU
LINC02889	#N/A	0.835681	2.21533	#N/A	1.17915	#N/A	#N/A	#N/A	#N/A	#N/A	#N/A	#N/A	#N/A	#N/A	2.40561	4	ENSG00000236039	LINC02889	lncRNA	long intergenic non-protein coding RNA 2889 [Source:HGNC Symbol;Acc:HGNC:55071]
NDUFS8	#N/A	2.16779	2.77829	#N/A	0.833413	#N/A	#N/A	#N/A	#N/A	#N/A	#N/A	#N/A	#N/A	#N/A	3.28842	4	ENSG00000110717	NDUFS8	protein_coding	NADH:ubiquinone oxidoreductase core subunit S8 [Source:HGNC Symbol;Acc:HGNC:7715]
SYDE2	#N/A	1.03401	#N/A	1.38432	0.832779	#N/A	#N/A	#N/A	#N/A	#N/A	#N/A	#N/A	#N/A	#N/A	0.968719	4	ENSG00000097096	SYDE2	protein_coding	synapse defective Rho GTPase homolog 2 [Source:HGNC Symbol;Acc:HGNC:25841]
IRS1	#N/A	2.19697	#N/A	3.57713	0.827758	#N/A	#N/A	#N/A	#N/A	#N/A	#N/A	#N/A	#N/A	#N/A	1.43706	4	ENSG00000169047	IRS1	protein_coding	insulin receptor substrate 1 [Source:HGNC Symbol;Acc:HGNC:6125]
RSPH4A	#N/A	0.826676	1.43477	1.39415	1.33599	#N/A	#N/A	#N/A	#N/A	#N/A	#N/A	#N/A	#N/A	#N/A	#N/A	4	ENSG00000111834	RSPH4A	protein_coding	radial spoke head component 4A [Source:HGNC Symbol;Acc:HGNC:21558]
DCUN1D2-AS	#N/A	#N/A	1.49723	0.875577	0.825532	#N/A	#N/A	#N/A	#N/A	#N/A	#N/A	#N/A	#N/A	#N/A	1.58866	4	ENSG00000233613	DCUN1D2-AS	lncRNA	DCUN1D2 antisense RNA [Source:HGNC Symbol;Acc:HGNC:39889]
PFKL	#N/A	#N/A	#N/A	#N/A	#N/A	#N/A	#N/A	#N/A	1.27159	0.825205	#N/A	1.30708	#N/A	1.0791	#N/A	4	ENSG00000141959	PFKL	protein_coding	phosphofructokinase, liver type [Source:HGNC Symbol;Acc:HGNC:8876]
TXNIP	1.45627	#N/A	0.822808	0.969586	1.52498	#N/A	#N/A	#N/A	#N/A	#N/A	#N/A	#N/A	#N/A	#N/A	#N/A	4	ENSG00000265972	TXNIP	protein_coding	thioredoxin interacting protein [Source:HGNC Symbol;Acc:HGNC:16952]
LINC02886	#N/A	2.47382	1.19915	#N/A	#N/A	#N/A	#N/A	#N/A	#N/A	#N/A	#N/A	#N/A	0.82246	#N/A	2.72173	4	ENSG00000253712	LINC02886	lncRNA	long intergenic non-protein coding RNA 2886 [Source:HGNC Symbol;Acc:HGNC:54867]
HMMR	#N/A	0.822337	3.22763	#N/A	1.1244	#N/A	#N/A	#N/A	#N/A	#N/A	#N/A	#N/A	#N/A	#N/A	2.38318	4	ENSG00000072571	HMMR	protein_coding	hyaluronan mediated motility receptor [Source:HGNC Symbol;Acc:HGNC:5012]
C3orf49	#N/A	1.02259	0.886035	1.84546	#N/A	#N/A	#N/A	#N/A	#N/A	#N/A	#N/A	#N/A	#N/A	#N/A	0.819863	4	ENSG00000163632	C3orf49	protein_coding	chromosome 3 open reading frame 49 [Source:HGNC Symbol;Acc:HGNC:25190]
#225457	#N/A	0.819839	1.38882	#N/A	1.01114	#N/A	#N/A	#N/A	#N/A	#N/A	#N/A	#N/A	#N/A	#N/A	1.36614	4	ENSG00000225457		lncRNA	novel transcript
BTBD18	#N/A	0.819268	1.14854	1.6285	#N/A	#N/A	#N/A	#N/A	#N/A	#N/A	#N/A	#N/A	#N/A	#N/A	1.08603	4	ENSG00000233436	BTBD18	protein_coding	BTB domain containing 18 [Source:HGNC Symbol;Acc:HGNC:37214]
TICAM2-AS1	#N/A	1.93584	#N/A	1.44173	0.81731	#N/A	#N/A	#N/A	#N/A	#N/A	#N/A	#N/A	#N/A	#N/A	2.55461	4	ENSG00000249249	TICAM2-AS1	lncRNA	TICAM2 antisense RNA 1 [Source:HGNC Symbol;Acc:HGNC:55575]
LIMS1-AS1	#N/A	1.79724	2.24699	#N/A	#N/A	#N/A	#N/A	#N/A	#N/A	#N/A	#N/A	0.816863	#N/A	#N/A	1.68434	4	ENSG00000228763	LIMS1-AS1	lncRNA	LIMS1 antisense RNA 1 [Source:HGNC Symbol;Acc:HGNC:40342]
NFYC-AS1	#N/A	1.62397	1.15581	#N/A	0.814677	#N/A	#N/A	#N/A	#N/A	#N/A	#N/A	#N/A	#N/A	#N/A	1.40256	4	ENSG00000272145	NFYC-AS1	lncRNA	NFYC antisense RNA 1 [Source:HGNC Symbol;Acc:HGNC:49451]
CXorf58	#N/A	0.81219	2.65798	#N/A	1.40657	#N/A	#N/A	#N/A	#N/A	#N/A	#N/A	#N/A	#N/A	#N/A	1.84348	4	ENSG00000165182	CXorf58	protein_coding	chromosome X open reading frame 58 [Source:HGNC Symbol;Acc:HGNC:26356]
TSR1	#N/A	1.41687	0.80821	1.23099	#N/A	#N/A	#N/A	#N/A	#N/A	#N/A	#N/A	#N/A	#N/A	#N/A	1.42637	4	ENSG00000167721	TSR1	protein_coding	TSR1 ribosome maturation factor [Source:HGNC Symbol;Acc:HGNC:25542]
ELP5#170291	#N/A	1.54506	0.897901	1.22896	#N/A	#N/A	#N/A	#N/A	#N/A	#N/A	#N/A	#N/A	#N/A	#N/A	0.807445	4	ENSG00000170291	ELP5	protein_coding	elongator acetyltransferase complex subunit 5 [Source:HGNC Symbol;Acc:HGNC:30617]
RDH10-AS1	#N/A	0.807059	#N/A	1.64974	1.22874	#N/A	#N/A	#N/A	#N/A	#N/A	#N/A	#N/A	#N/A	#N/A	1.09956	4	ENSG00000250295	RDH10-AS1	lncRNA	RDH10 antisense RNA 1 [Source:HGNC Symbol;Acc:HGNC:51658]
CDKN2B-AS1	#N/A	#N/A	#N/A	#N/A	#N/A	0.807042	#N/A	#N/A	#N/A	#N/A	#N/A	1.2476	1.36096	1.49114	#N/A	4	ENSG00000240498	CDKN2B-AS1	lncRNA	CDKN2B antisense RNA 1 [Source:HGNC Symbol;Acc:HGNC:34341]
DIRAS3	#N/A	1.08631	#N/A	1.21391	#N/A	#N/A	#N/A	#N/A	#N/A	#N/A	#N/A	0.804648	0.898704	#N/A	#N/A	4	ENSG00000162595	DIRAS3	protein_coding	DIRAS family GTPase 3 [Source:HGNC Symbol;Acc:HGNC:687]
#235819	#N/A	0.803998	0.897059	2.10074	#N/A	#N/A	#N/A	#N/A	#N/A	#N/A	#N/A	#N/A	#N/A	#N/A	0.813199	4	ENSG00000235819		lncRNA	novel transcript
#215841	#N/A	#N/A	2.81117	#N/A	1.63665	#N/A	#N/A	#N/A	#N/A	#N/A	#N/A	0.80087	#N/A	#N/A	1.94559	4	ENSG00000215841		lncRNA	novel transcript
#230912	#N/A	1.15916	0.80002	#N/A	1.71397	#N/A	#N/A	#N/A	#N/A	#N/A	#N/A	#N/A	#N/A	#N/A	1.25924	4	ENSG00000230912		lncRNA	novel transcript
OBSL1	#N/A	1.4734	0.799564	3.00095	#N/A	#N/A	#N/A	#N/A	#N/A	#N/A	#N/A	#N/A	#N/A	#N/A	1.59485	4	ENSG00000124006	OBSL1	protein_coding	obscurin like cytoskeletal adaptor 1 [Source:HGNC Symbol;Acc:HGNC:29092]
ABCC2	#N/A	0.797967	0.849854	#N/A	0.937477	#N/A	#N/A	#N/A	#N/A	#N/A	#N/A	#N/A	#N/A	#N/A	2.25568	4	ENSG00000023839	ABCC2	protein_coding	ATP binding cassette subfamily C member 2 [Source:HGNC Symbol;Acc:HGNC:53]
TTYH2	#N/A	0.797554	3.19756	#N/A	1.38649	#N/A	#N/A	#N/A	#N/A	#N/A	#N/A	#N/A	#N/A	#N/A	2.65768	4	ENSG00000141540	TTYH2	protein_coding	tweety family member 2 [Source:HGNC Symbol;Acc:HGNC:13877]
PLS1	#N/A	0.796592	2.30221	#N/A	1.33401	#N/A	#N/A	#N/A	#N/A	#N/A	#N/A	#N/A	#N/A	#N/A	1.86167	4	ENSG00000120756	PLS1	protein_coding	plastin 1 [Source:HGNC Symbol;Acc:HGNC:9090]
ACY1	#N/A	1.08105	0.796225	1.10177	#N/A	#N/A	#N/A	#N/A	#N/A	#N/A	#N/A	#N/A	#N/A	#N/A	1.71791	4	ENSG00000243989	ACY1	protein_coding	aminoacylase 1 [Source:HGNC Symbol;Acc:HGNC:177]
#248954	#N/A	0.795451	2.55733	#N/A	1.91274	#N/A	#N/A	#N/A	#N/A	#N/A	#N/A	#N/A	#N/A	#N/A	1.52191	4	ENSG00000248954		lncRNA	novel transcript
#224901	#N/A	0.847228	0.790278	#N/A	1.4574	#N/A	#N/A	#N/A	#N/A	#N/A	#N/A	#N/A	#N/A	#N/A	1.83849	4	ENSG00000224901		lncRNA	novel transcript
SHBG	#N/A	#N/A	1.54008	0.80053	1.27129	#N/A	#N/A	#N/A	#N/A	#N/A	#N/A	#N/A	#N/A	#N/A	0.78977	4	ENSG00000129214	SHBG	protein_coding	sex hormone binding globulin [Source:HGNC Symbol;Acc:HGNC:10839]
AKAP5	#N/A	0.913804	0.889791	#N/A	0.788931	#N/A	#N/A	#N/A	#N/A	#N/A	#N/A	#N/A	#N/A	#N/A	1.59394	4	ENSG00000179841	AKAP5	protein_coding	A-kinase anchoring protein 5 [Source:HGNC Symbol;Acc:HGNC:375]
DLEU1	1.76829	#N/A	1.47015	#N/A	1.11126	#N/A	#N/A	#N/A	#N/A	#N/A	#N/A	#N/A	#N/A	#N/A	0.788904	4	ENSG00000176124	DLEU1	lncRNA	deleted in lymphocytic leukemia 1 [Source:HGNC Symbol;Acc:HGNC:13747]
RGS14	#N/A	0.78866	1.84531	#N/A	1.18652	#N/A	#N/A	#N/A	#N/A	#N/A	#N/A	#N/A	#N/A	#N/A	1.18279	4	ENSG00000169220	RGS14	protein_coding	regulator of G protein signaling 14 [Source:HGNC Symbol;Acc:HGNC:9996]
MIDN	#N/A	#N/A	3.45413	0.784714	1.99675	#N/A	#N/A	#N/A	#N/A	#N/A	#N/A	#N/A	#N/A	#N/A	1.29782	4	ENSG00000167470	MIDN	protein_coding	midnolin [Source:HGNC Symbol;Acc:HGNC:16298]
LINC02576	#N/A	0.781499	1.09104	#N/A	1.14605	#N/A	#N/A	#N/A	#N/A	#N/A	#N/A	#N/A	#N/A	#N/A	2.04312	4	ENSG00000232613	LINC02576	lncRNA	long intergenic non-protein coding RNA 2576 [Source:HGNC Symbol;Acc:HGNC:53748]
RIMS4	#N/A	#N/A	2.29723	#N/A	1.97649	#N/A	#N/A	#N/A	0.780585	#N/A	#N/A	#N/A	#N/A	#N/A	2.43201	4	ENSG00000101098	RIMS4	protein_coding	regulating synaptic membrane exocytosis 4 [Source:HGNC Symbol;Acc:HGNC:16183]
PLGLB1	#N/A	0.779589	1.38942	1.58421	#N/A	#N/A	#N/A	#N/A	#N/A	#N/A	#N/A	#N/A	#N/A	#N/A	1.15216	4	ENSG00000183281	PLGLB1	protein_coding	plasminogen like B1 [Source:HGNC Symbol;Acc:HGNC:9072]
NDUFAB1	#N/A	#N/A	2.50341	0.779163	1.09079	#N/A	#N/A	#N/A	#N/A	#N/A	#N/A	#N/A	#N/A	#N/A	1.65241	4	ENSG00000004779	NDUFAB1	protein_coding	NADH:ubiquinone oxidoreductase subunit AB1 [Source:HGNC Symbol;Acc:HGNC:7694]
LINC01003	#N/A	0.854596	#N/A	#N/A	#N/A	#N/A	#N/A	#N/A	#N/A	0.777476	#N/A	#N/A	0.900551	#N/A	1.55418	4	ENSG00000261455	LINC01003	lncRNA	long intergenic non-protein coding RNA 1003 [Source:HGNC Symbol;Acc:HGNC:48957]
SEC11C	2.62905	#N/A	2.36237	#N/A	1.31334	#N/A	#N/A	#N/A	#N/A	#N/A	#N/A	#N/A	0.777293	#N/A	#N/A	4	ENSG00000166562	SEC11C	protein_coding	SEC11 homolog C, signal peptidase complex subunit [Source:HGNC Symbol;Acc:HGNC:23400]
JUP	1.15055	#N/A	#N/A	1.66622	#N/A	#N/A	0.77712	#N/A	#N/A	#N/A	#N/A	#N/A	#N/A	#N/A	2.74733	4	ENSG00000173801	JUP	protein_coding	junction plakoglobin [Source:HGNC Symbol;Acc:HGNC:6207]
CCDC15-DT	#N/A	0.776879	1.00056	#N/A	2.09431	#N/A	#N/A	#N/A	#N/A	#N/A	#N/A	#N/A	#N/A	#N/A	3.4503	4	ENSG00000285825	CCDC15-DT	lncRNA	CCDC15 divergent transcript [Source:HGNC Symbol;Acc:HGNC:54193]
#228852	#N/A	1.12191	0.774231	1.39633	#N/A	#N/A	#N/A	#N/A	#N/A	#N/A	#N/A	#N/A	#N/A	#N/A	0.91846	4	ENSG00000228852		lncRNA	novel transcript, antisense to RWDD3
#229628	#N/A	1.2733	1.57373	#N/A	0.773942	#N/A	#N/A	#N/A	#N/A	#N/A	#N/A	#N/A	#N/A	#N/A	0.786458	4	ENSG00000229628		lncRNA	novel transcript
ABCC8	#N/A	0.831208	1.80568	2.42243	#N/A	#N/A	#N/A	#N/A	#N/A	#N/A	#N/A	#N/A	#N/A	#N/A	0.77125	4	ENSG00000006071	ABCC8	protein_coding	ATP binding cassette subfamily C member 8 [Source:HGNC Symbol;Acc:HGNC:59]
BPGM	#N/A	0.769061	1.81196	#N/A	1.9607	#N/A	#N/A	#N/A	#N/A	#N/A	#N/A	#N/A	#N/A	#N/A	2.19103	4	ENSG00000172331	BPGM	protein_coding	bisphosphoglycerate mutase [Source:HGNC Symbol;Acc:HGNC:1093]
ILDR2	#N/A	#N/A	#N/A	#N/A	#N/A	#N/A	#N/A	#N/A	0.76687	#N/A	#N/A	1.62326	1.28809	1.22015	#N/A	4	ENSG00000143195	ILDR2	protein_coding	immunoglobulin like domain containing receptor 2 [Source:HGNC Symbol;Acc:HGNC:18131]
IRF2BP2	#N/A	#N/A	#N/A	#N/A	#N/A	0.766017	#N/A	#N/A	#N/A	#N/A	#N/A	1.21122	1.34794	1.69175	#N/A	4	ENSG00000168264	IRF2BP2	protein_coding	interferon regulatory factor 2 binding protein 2 [Source:HGNC Symbol;Acc:HGNC:21729]
#287676	#N/A	1.49624	0.76578	1.40162	#N/A	#N/A	#N/A	#N/A	#N/A	#N/A	#N/A	#N/A	#N/A	#N/A	0.966544	4	ENSG00000287676		lncRNA	novel transcript
#273240	#N/A	1.30628	0.765136	#N/A	0.915435	#N/A	#N/A	#N/A	#N/A	#N/A	#N/A	#N/A	#N/A	#N/A	2.91861	4	ENSG00000273240		lncRNA	novel transcript
#228804	#N/A	2.45028	0.764354	2.48112	#N/A	#N/A	#N/A	#N/A	#N/A	#N/A	#N/A	#N/A	#N/A	#N/A	1.11846	4	ENSG00000228804		lncRNA	novel transcript, antisense to RTP2 and BCL6
CAPN9	#N/A	0.764254	#N/A	#N/A	#N/A	1.41114	#N/A	#N/A	#N/A	#N/A	#N/A	1.63169	#N/A	1.56074	#N/A	4	ENSG00000135773	CAPN9	protein_coding	calpain 9 [Source:HGNC Symbol;Acc:HGNC:1486]
#223461	#N/A	0.762935	2.39541	#N/A	2.32746	#N/A	#N/A	#N/A	#N/A	#N/A	#N/A	#N/A	#N/A	#N/A	2.88368	4	ENSG00000223461		lncRNA	novel transcript
MIR210HG#247095	#N/A	#N/A	1.08162	0.97407	0.762159	#N/A	#N/A	#N/A	#N/A	#N/A	#N/A	#N/A	#N/A	#N/A	1.42299	4	ENSG00000247095	MIR210HG	lncRNA	MIR210 host gene [Source:HGNC Symbol;Acc:HGNC:39524]
#244998	#N/A	#N/A	2.81037	0.76112	1.18641	#N/A	#N/A	#N/A	#N/A	#N/A	#N/A	#N/A	#N/A	#N/A	3.05141	4	ENSG00000244998		lncRNA	novel transcript, antisense to PTP4A3
ZNF771	#N/A	1.0035	0.760949	1.86846	#N/A	#N/A	#N/A	#N/A	#N/A	#N/A	#N/A	#N/A	#N/A	#N/A	0.877853	4	ENSG00000179965	ZNF771	protein_coding	zinc finger protein 771 [Source:HGNC Symbol;Acc:HGNC:29653]
CNGB3	#N/A	0.994122	#N/A	1.4098	0.975167	#N/A	#N/A	#N/A	#N/A	#N/A	#N/A	#N/A	#N/A	#N/A	0.760828	4	ENSG00000170289	CNGB3	protein_coding	cyclic nucleotide gated channel subunit beta 3 [Source:HGNC Symbol;Acc:HGNC:2153]
#225399	#N/A	#N/A	#N/A	2.79967	#N/A	#N/A	#N/A	#N/A	#N/A	#N/A	#N/A	1.13785	0.760379	1.35282	#N/A	4	ENSG00000225399		lncRNA	novel transcript
CA14	0.758255	#N/A	2.42137	#N/A	2.18489	#N/A	#N/A	#N/A	#N/A	#N/A	#N/A	#N/A	#N/A	#N/A	3.83446	4	ENSG00000118298	CA14	protein_coding	carbonic anhydrase 14 [Source:HGNC Symbol;Acc:HGNC:1372]
MGAT4A	1.06627	#N/A	2.41902	#N/A	1.72133	#N/A	#N/A	#N/A	#N/A	#N/A	#N/A	#N/A	#N/A	#N/A	0.758067	4	ENSG00000071073	MGAT4A	protein_coding	alpha-1,3-mannosyl-glycoprotein 4-beta-N-acetylglucosaminyltransferase A [Source:HGNC Symbol;Acc:HGNC:7047]
AMD1	0.798501	#N/A	0.803228	#N/A	0.754911	#N/A	#N/A	#N/A	#N/A	#N/A	#N/A	#N/A	#N/A	#N/A	0.850569	4	ENSG00000123505	AMD1	protein_coding	adenosylmethionine decarboxylase 1 [Source:HGNC Symbol;Acc:HGNC:457]
SLIRP	#N/A	1.59152	0.754837	1.36114	#N/A	#N/A	#N/A	#N/A	#N/A	#N/A	#N/A	#N/A	#N/A	#N/A	1.38894	4	ENSG00000119705	SLIRP	protein_coding	SRA stem-loop interacting RNA binding protein [Source:HGNC Symbol;Acc:HGNC:20495]
ACKR3	#N/A	#N/A	#N/A	#N/A	#N/A	0.752659	#N/A	#N/A	#N/A	#N/A	#N/A	1.44358	2.41055	1.26385	#N/A	4	ENSG00000144476	ACKR3	protein_coding	atypical chemokine receptor 3 [Source:HGNC Symbol;Acc:HGNC:23692]
#259420	#N/A	0.781739	0.793667	0.752634	#N/A	#N/A	#N/A	#N/A	#N/A	#N/A	#N/A	0.921395	#N/A	#N/A	#N/A	4	ENSG00000259420		lncRNA	novel transcript
CMTM4	1.22827	#N/A	0.751791	1.37042	0.991587	#N/A	#N/A	#N/A	#N/A	#N/A	#N/A	#N/A	#N/A	#N/A	#N/A	4	ENSG00000183723	CMTM4	protein_coding	CKLF like MARVEL transmembrane domain containing 4 [Source:HGNC Symbol;Acc:HGNC:19175]
ADGRG2	#N/A	#N/A	#N/A	0.917279	#N/A	#N/A	#N/A	#N/A	#N/A	#N/A	#N/A	0.798864	0.751715	0.891527	#N/A	4	ENSG00000173698	ADGRG2	protein_coding	adhesion G protein-coupled receptor G2 [Source:HGNC Symbol;Acc:HGNC:4516]
TMEM94	1.0385	#N/A	1.18802	#N/A	0.751352	#N/A	0.879358	#N/A	#N/A	#N/A	#N/A	#N/A	#N/A	#N/A	#N/A	4	ENSG00000177728	TMEM94	protein_coding	transmembrane protein 94 [Source:HGNC Symbol;Acc:HGNC:28983]
#287914	#N/A	1.63827	1.16609	0.750812	#N/A	#N/A	#N/A	#N/A	#N/A	#N/A	#N/A	#N/A	#N/A	#N/A	2.25405	4	ENSG00000287914		lncRNA	novel transcript, antisense to ESR1
LINC01750	#N/A	2.0364	1.34272	#N/A	0.749882	#N/A	#N/A	#N/A	#N/A	#N/A	#N/A	#N/A	#N/A	#N/A	2.18886	4	ENSG00000231437	LINC01750	lncRNA	long intergenic non-protein coding RNA 1750 [Source:HGNC Symbol;Acc:HGNC:52538]
ADGRD1	#N/A	0.749781	#N/A	1.32879	0.833067	#N/A	#N/A	#N/A	#N/A	#N/A	#N/A	#N/A	#N/A	1.00328	#N/A	4	ENSG00000111452	ADGRD1	protein_coding	adhesion G protein-coupled receptor D1 [Source:HGNC Symbol;Acc:HGNC:19893]
MB	#N/A	1.62717	1.85437	#N/A	#N/A	#N/A	#N/A	#N/A	#N/A	#N/A	#N/A	0.748981	#N/A	#N/A	3.00619	4	ENSG00000198125	MB	protein_coding	myoglobin [Source:HGNC Symbol;Acc:HGNC:6915]
GPR22#172209	#N/A	0.79529	0.748763	#N/A	1.31492	#N/A	#N/A	#N/A	#N/A	#N/A	#N/A	#N/A	#N/A	#N/A	1.62369	4	ENSG00000172209	GPR22	protein_coding	G protein-coupled receptor 22 [Source:HGNC Symbol;Acc:HGNC:4477]
TBC1D14	#N/A	0.748424	1.26074	#N/A	0.79312	#N/A	#N/A	#N/A	#N/A	#N/A	#N/A	#N/A	#N/A	#N/A	1.18256	4	ENSG00000132405	TBC1D14	protein_coding	TBC1 domain family member 14 [Source:HGNC Symbol;Acc:HGNC:29246]
#273139	#N/A	1.39728	0.746947	#N/A	1.25566	#N/A	#N/A	#N/A	#N/A	#N/A	#N/A	#N/A	#N/A	#N/A	1.35973	4	ENSG00000273139		lncRNA	novel transcript
TICAM2	#N/A	1.64344	0.74581	#N/A	1.43006	#N/A	#N/A	#N/A	#N/A	#N/A	#N/A	#N/A	#N/A	#N/A	1.69478	4	ENSG00000243414	TICAM2	protein_coding	TIR domain containing adaptor molecule 2 [Source:HGNC Symbol;Acc:HGNC:21354]
DIP2C-AS1	#N/A	#N/A	1.10361	1.18442	0.742596	#N/A	#N/A	#N/A	#N/A	#N/A	#N/A	#N/A	#N/A	#N/A	1.08897	4	ENSG00000180525	DIP2C-AS1	lncRNA	DIP2C antisense RNA 1 [Source:HGNC Symbol;Acc:HGNC:30724]
NEUROG2-AS1	#N/A	0.835886	1.96092	1.21181	#N/A	#N/A	#N/A	#N/A	#N/A	#N/A	#N/A	#N/A	#N/A	#N/A	0.742074	4	ENSG00000249509	NEUROG2-AS1	lncRNA	NEUROG2 and ZGRF1 antisense RNA 1 [Source:HGNC Symbol;Acc:HGNC:40656]
SHROOM3	#N/A	#N/A	#N/A	#N/A	#N/A	#N/A	#N/A	#N/A	0.891074	#N/A	#N/A	1.33616	0.738282	1.89939	#N/A	4	ENSG00000138771	SHROOM3	protein_coding	shroom family member 3 [Source:HGNC Symbol;Acc:HGNC:30422]
LINC01142	#N/A	1.31714	1.89159	0.736978	1.37847	#N/A	#N/A	#N/A	#N/A	#N/A	#N/A	#N/A	#N/A	#N/A	#N/A	4	ENSG00000224286	LINC01142	lncRNA	long intergenic non-protein coding RNA 1142 [Source:HGNC Symbol;Acc:HGNC:49456]
DDIT4	#N/A	#N/A	1.66012	1.27544	0.736525	#N/A	#N/A	#N/A	#N/A	#N/A	#N/A	#N/A	#N/A	#N/A	2.24803	4	ENSG00000168209	DDIT4	protein_coding	DNA damage inducible transcript 4 [Source:HGNC Symbol;Acc:HGNC:24944]
#250917	#N/A	1.32195	0.993664	0.734674	#N/A	#N/A	#N/A	#N/A	#N/A	#N/A	#N/A	#N/A	#N/A	#N/A	1.41747	4	ENSG00000250917		lncRNA	novel transcript, overlapping AHCY
FZD5	#N/A	0.733359	2.80563	#N/A	3.30801	#N/A	#N/A	#N/A	#N/A	#N/A	#N/A	#N/A	#N/A	#N/A	2.45264	4	ENSG00000163251	FZD5	protein_coding	frizzled class receptor 5 [Source:HGNC Symbol;Acc:HGNC:4043]
ZNF610	#N/A	#N/A	#N/A	#N/A	#N/A	0.868562	#N/A	#N/A	#N/A	#N/A	#N/A	0.829831	0.856642	0.732165	#N/A	4	ENSG00000167554	ZNF610	protein_coding	zinc finger protein 610 [Source:HGNC Symbol;Acc:HGNC:26687]
#287978	#N/A	1.82391	1.23213	0.731324	#N/A	#N/A	#N/A	#N/A	#N/A	#N/A	#N/A	#N/A	#N/A	#N/A	1.58548	4	ENSG00000287978		lncRNA	novel transcript
#226756	#N/A	#N/A	#N/A	#N/A	#N/A	#N/A	#N/A	#N/A	#N/A	#N/A	#N/A	0.965783	0.727016	2.19745	1.71121	4	ENSG00000226756		lncRNA	novel transcript
CCDC59	#N/A	0.974473	0.725497	1.22993	#N/A	#N/A	#N/A	#N/A	#N/A	#N/A	#N/A	#N/A	#N/A	#N/A	1.09056	4	ENSG00000133773	CCDC59	protein_coding	coiled-coil domain containing 59 [Source:HGNC Symbol;Acc:HGNC:25005]
#225610	#N/A	0.7245	1.17108	1.02748	#N/A	#N/A	#N/A	#N/A	#N/A	#N/A	#N/A	#N/A	#N/A	#N/A	0.93843	4	ENSG00000225610		lncRNA	novel transcript, antisense to INO80D
ZSCAN2	#N/A	#N/A	0.774201	0.72553	0.718395	#N/A	#N/A	#N/A	#N/A	#N/A	#N/A	#N/A	#N/A	#N/A	0.740879	4	ENSG00000176371	ZSCAN2	protein_coding	zinc finger and SCAN domain containing 2 [Source:HGNC Symbol;Acc:HGNC:20994]
#262003	#N/A	0.718256	1.69184	1.19602	#N/A	#N/A	#N/A	#N/A	#N/A	#N/A	#N/A	#N/A	#N/A	#N/A	3.72087	4	ENSG00000262003		lncRNA	novel transcript, antisense to NXN
IZUMO4	#N/A	1.67087	#N/A	#N/A	#N/A	#N/A	#N/A	#N/A	#N/A	#N/A	#N/A	0.84405	0.718031	1.40309	#N/A	4	ENSG00000099840	IZUMO4	protein_coding	IZUMO family member 4 [Source:HGNC Symbol;Acc:HGNC:26950]
PRXL2A	#N/A	#N/A	#N/A	#N/A	#N/A	#N/A	#N/A	#N/A	0.946639	0.717468	#N/A	0.903502	#N/A	0.849805	#N/A	4	ENSG00000122378	PRXL2A	protein_coding	peroxiredoxin like 2A [Source:HGNC Symbol;Acc:HGNC:28651]
#225057	#N/A	0.808332	0.749017	1.07414	#N/A	#N/A	#N/A	#N/A	#N/A	#N/A	#N/A	#N/A	#N/A	#N/A	0.717109	4	ENSG00000225057		lncRNA	novel transcript
#260616	#N/A	#N/A	0.717054	#N/A	0.806929	#N/A	#N/A	#N/A	#N/A	#N/A	#N/A	#N/A	#N/A	0.939668	1.12201	4	ENSG00000260616		lncRNA	novel transcript, antisense to CYLD
POLD2	#N/A	2.12299	0.715349	1.70216	#N/A	#N/A	#N/A	#N/A	#N/A	#N/A	#N/A	#N/A	#N/A	#N/A	1.67243	4	ENSG00000106628	POLD2	protein_coding	DNA polymerase delta 2, accessory subunit [Source:HGNC Symbol;Acc:HGNC:9176]
ECI2-DT	#N/A	#N/A	1.5463	#N/A	1.0307	#N/A	#N/A	#N/A	#N/A	#N/A	#N/A	#N/A	0.714727	#N/A	2.40889	4	ENSG00000234817	ECI2-DT	lncRNA	ECI2 divergent transcript [Source:HGNC Symbol;Acc:HGNC:54425]
ADPRH	#N/A	#N/A	0.979462	0.714436	0.716578	#N/A	#N/A	#N/A	#N/A	#N/A	#N/A	#N/A	#N/A	#N/A	2.04443	4	ENSG00000144843	ADPRH	protein_coding	ADP-ribosylarginine hydrolase [Source:HGNC Symbol;Acc:HGNC:269]
P3H4	#N/A	#N/A	#N/A	0.903927	#N/A	#N/A	#N/A	#N/A	#N/A	#N/A	#N/A	0.96741	0.713363	0.814635	#N/A	4	ENSG00000141696	P3H4	protein_coding	prolyl 3-hydroxylase family member 4 (inactive) [Source:HGNC Symbol;Acc:HGNC:16946]
ABCB6	#N/A	1.6337	0.713271	2.78123	#N/A	#N/A	#N/A	#N/A	#N/A	#N/A	#N/A	#N/A	#N/A	#N/A	2.90891	4	ENSG00000115657	ABCB6	protein_coding	ATP binding cassette subfamily B member 6 (Langereis blood group) [Source:HGNC Symbol;Acc:HGNC:47]
STT3B	#N/A	0.711165	0.719965	#N/A	0.975216	#N/A	#N/A	#N/A	#N/A	#N/A	#N/A	#N/A	#N/A	#N/A	0.971154	4	ENSG00000163527	STT3B	protein_coding	STT3 oligosaccharyltransferase complex catalytic subunit B [Source:HGNC Symbol;Acc:HGNC:30611]
ARSG	#N/A	0.708051	0.971302	#N/A	1.07513	#N/A	#N/A	#N/A	#N/A	#N/A	#N/A	#N/A	#N/A	#N/A	1.24295	4	ENSG00000141337	ARSG	protein_coding	arylsulfatase G [Source:HGNC Symbol;Acc:HGNC:24102]
TMEM116	#N/A	0.998426	0.704649	#N/A	0.759837	#N/A	#N/A	#N/A	#N/A	#N/A	#N/A	#N/A	#N/A	#N/A	0.931889	4	ENSG00000198270	TMEM116	protein_coding	transmembrane protein 116 [Source:HGNC Symbol;Acc:HGNC:25084]
#264016	#N/A	1.43675	0.703865	1.01052	#N/A	#N/A	#N/A	#N/A	#N/A	#N/A	#N/A	#N/A	#N/A	#N/A	0.930774	4	ENSG00000264016		lncRNA	novel transcript
#254180	#N/A	0.858218	0.703507	1.4359	#N/A	#N/A	#N/A	#N/A	#N/A	#N/A	#N/A	#N/A	#N/A	#N/A	1.94045	4	ENSG00000254180		lncRNA	novel transcript
#250406	#N/A	1.0505	#N/A	3.09649	0.70347	#N/A	#N/A	#N/A	#N/A	#N/A	#N/A	#N/A	#N/A	#N/A	1.47357	4	ENSG00000250406		lncRNA	novel transcript
DLG2-AS2	#N/A	0.701672	#N/A	2.1827	0.860759	#N/A	#N/A	#N/A	#N/A	#N/A	#N/A	#N/A	#N/A	#N/A	0.939069	4	ENSG00000255311	DLG2-AS2	lncRNA	DLG2 antisense RNA 2 [Source:HGNC Symbol;Acc:HGNC:40179]
LINC01970	#N/A	0.701654	1.52582	1.74516	#N/A	#N/A	#N/A	#N/A	#N/A	#N/A	#N/A	#N/A	#N/A	#N/A	1.50957	4	ENSG00000265692	LINC01970	lncRNA	long intergenic non-protein coding RNA 1970 [Source:HGNC Symbol;Acc:HGNC:52796]
PSMA1	#N/A	1.12722	0.701091	#N/A	#N/A	#N/A	#N/A	#N/A	#N/A	#N/A	#N/A	#N/A	0.778641	#N/A	1.53049	4	ENSG00000129084	PSMA1	protein_coding	proteasome 20S subunit alpha 1 [Source:HGNC Symbol;Acc:HGNC:9530]
USP46-DT	#N/A	0.696908	#N/A	#N/A	#N/A	#N/A	#N/A	#N/A	#N/A	#N/A	#N/A	0.997825	0.813776	1.18227	#N/A	4	ENSG00000248866	USP46-DT	lncRNA	USP46 divergent transcript [Source:HGNC Symbol;Acc:HGNC:43991]
#259442	#N/A	0.966645	0.695469	1.3326	#N/A	#N/A	#N/A	#N/A	#N/A	#N/A	#N/A	#N/A	#N/A	#N/A	0.701201	4	ENSG00000259442		lncRNA	novel transcript, antisense FSD2
ESR2	#N/A	#N/A	2.70892	1.60619	2.09294	#N/A	#N/A	#N/A	#N/A	#N/A	#N/A	#N/A	#N/A	#N/A	0.695146	4	ENSG00000140009	ESR2	protein_coding	estrogen receptor 2 [Source:HGNC Symbol;Acc:HGNC:3468]
SEMA6D	#N/A	#N/A	0.889075	2.49569	0.700817	#N/A	#N/A	#N/A	#N/A	#N/A	#N/A	#N/A	#N/A	#N/A	0.693588	4	ENSG00000137872	SEMA6D	protein_coding	semaphorin 6D [Source:HGNC Symbol;Acc:HGNC:16770]
PYGL	#N/A	#N/A	#N/A	#N/A	#N/A	1.62664	#N/A	#N/A	1.82131	#N/A	#N/A	1.79667	0.692606	#N/A	#N/A	4	ENSG00000100504	PYGL	protein_coding	glycogen phosphorylase L [Source:HGNC Symbol;Acc:HGNC:9725]
TBC1D16	#N/A	#N/A	#N/A	#N/A	#N/A	#N/A	#N/A	#N/A	0.692479	#N/A	#N/A	1.65125	1.45393	1.81631	#N/A	4	ENSG00000167291	TBC1D16	protein_coding	TBC1 domain family member 16 [Source:HGNC Symbol;Acc:HGNC:28356]
#271992	#N/A	#N/A	1.78169	1.27229	#N/A	#N/A	#N/A	#N/A	#N/A	#N/A	#N/A	0.691582	#N/A	#N/A	1.69777	4	ENSG00000271992		lncRNA	novel transcript
#258824	#N/A	0.975559	0.689604	0.852928	#N/A	#N/A	#N/A	#N/A	#N/A	#N/A	#N/A	#N/A	#N/A	#N/A	0.995361	4	ENSG00000258824		lncRNA	novel transcript
ANO8	#N/A	0.933416	0.689032	#N/A	0.761417	#N/A	#N/A	#N/A	#N/A	#N/A	#N/A	#N/A	#N/A	#N/A	1.35142	4	ENSG00000074855	ANO8	protein_coding	anoctamin 8 [Source:HGNC Symbol;Acc:HGNC:29329]
SAMD14	0.971134	0.688957	2.58465	#N/A	2.68478	#N/A	#N/A	#N/A	#N/A	#N/A	#N/A	#N/A	#N/A	#N/A	#N/A	4	ENSG00000167100	SAMD14	protein_coding	sterile alpha motif domain containing 14 [Source:HGNC Symbol;Acc:HGNC:27312]
RFESD	#N/A	0.922478	1.33163	0.688176	#N/A	#N/A	#N/A	#N/A	#N/A	#N/A	#N/A	#N/A	#N/A	#N/A	2.16626	4	ENSG00000175449	RFESD	protein_coding	Rieske Fe-S domain containing [Source:HGNC Symbol;Acc:HGNC:29587]
MKS1	#N/A	0.869807	0.687338	1.19485	#N/A	#N/A	#N/A	#N/A	#N/A	#N/A	#N/A	#N/A	#N/A	#N/A	0.714664	4	ENSG00000011143	MKS1	protein_coding	MKS transition zone complex subunit 1 [Source:HGNC Symbol;Acc:HGNC:7121]
#234084	#N/A	0.792247	#N/A	1.58535	#N/A	0.788547	#N/A	#N/A	#N/A	#N/A	#N/A	#N/A	0.682283	#N/A	#N/A	4	ENSG00000234084		lncRNA	novel transcript
ARRDC2	#N/A	0.680533	1.91732	#N/A	0.870469	#N/A	#N/A	#N/A	#N/A	#N/A	#N/A	#N/A	#N/A	#N/A	1.89886	4	ENSG00000105643	ARRDC2	protein_coding	arrestin domain containing 2 [Source:HGNC Symbol;Acc:HGNC:25225]
ECM1	#N/A	0.949601	#N/A	#N/A	#N/A	#N/A	#N/A	#N/A	#N/A	#N/A	#N/A	0.683221	0.679977	0.712026	#N/A	4	ENSG00000143369	ECM1	protein_coding	extracellular matrix protein 1 [Source:HGNC Symbol;Acc:HGNC:3153]
H2AC6	#N/A	0.679889	0.7695	0.829814	#N/A	#N/A	#N/A	#N/A	#N/A	#N/A	#N/A	#N/A	#N/A	#N/A	1.76595	4	ENSG00000180573	H2AC6	protein_coding	H2A clustered histone 6 [Source:HGNC Symbol;Acc:HGNC:4733]
PXN-AS1	#N/A	#N/A	0.678573	0.796167	0.745871	#N/A	#N/A	#N/A	#N/A	#N/A	#N/A	#N/A	#N/A	#N/A	1.1775	4	ENSG00000255857	PXN-AS1	lncRNA	PXN antisense RNA 1 [Source:HGNC Symbol;Acc:HGNC:44123]
#271993	#N/A	0.696187	0.677523	1.92288	#N/A	#N/A	#N/A	#N/A	#N/A	#N/A	#N/A	#N/A	#N/A	#N/A	0.80996	4	ENSG00000271993		lncRNA	novel transcript, antisense to LRRFIP2
METTL9#197006	#N/A	#N/A	1.27707	#N/A	1.11805	#N/A	#N/A	#N/A	#N/A	#N/A	#N/A	#N/A	0.67652	#N/A	0.887599	4	ENSG00000197006	METTL9	protein_coding	methyltransferase like 9 [Source:HGNC Symbol;Acc:HGNC:24586]
NUCB1	#N/A	#N/A	1.06996	0.948466	0.676291	#N/A	1.0666	#N/A	#N/A	#N/A	#N/A	#N/A	#N/A	#N/A	#N/A	4	ENSG00000104805	NUCB1	protein_coding	nucleobindin 1 [Source:HGNC Symbol;Acc:HGNC:8043]
DIAPH2-AS1	#N/A	0.771518	0.673759	1.28843	0.934634	#N/A	#N/A	#N/A	#N/A	#N/A	#N/A	#N/A	#N/A	#N/A	#N/A	4	ENSG00000236256	DIAPH2-AS1	lncRNA	DIAPH2 antisense RNA 1 [Source:HGNC Symbol;Acc:HGNC:16972]
HDAC9-AS1	#N/A	1.76443	2.60251	#N/A	0.671734	#N/A	#N/A	#N/A	#N/A	#N/A	#N/A	#N/A	#N/A	#N/A	1.82741	4	ENSG00000226522	HDAC9-AS1	lncRNA	HDAC9 antisense RNA 1 [Source:HGNC Symbol;Acc:HGNC:40664]
DUSP14#276023	#N/A	0.787634	#N/A	1.06037	0.670015	#N/A	#N/A	#N/A	#N/A	#N/A	#N/A	#N/A	#N/A	#N/A	1.50083	4	ENSG00000276023	DUSP14	protein_coding	dual specificity phosphatase 14 [Source:HGNC Symbol;Acc:HGNC:17007]
C3orf18	#N/A	1.85944	0.667781	2.26636	#N/A	#N/A	#N/A	#N/A	#N/A	#N/A	#N/A	#N/A	#N/A	#N/A	2.29638	4	ENSG00000088543	C3orf18	protein_coding	chromosome 3 open reading frame 18 [Source:HGNC Symbol;Acc:HGNC:24837]
#272477	#N/A	0.665638	2.34388	#N/A	1.73402	#N/A	#N/A	#N/A	#N/A	#N/A	#N/A	#N/A	#N/A	#N/A	2.08559	4	ENSG00000272477		lncRNA	novel transcript, sense intronic to SATB1
#241054	#N/A	1.60963	1.91506	#N/A	0.665106	#N/A	#N/A	#N/A	#N/A	#N/A	#N/A	#N/A	#N/A	#N/A	1.50732	4	ENSG00000241054		lncRNA	novel transcript
RCSD1	2.29117	#N/A	2.27371	#N/A	2.52287	#N/A	0.662514	#N/A	#N/A	#N/A	#N/A	#N/A	#N/A	#N/A	#N/A	4	ENSG00000198771	RCSD1	protein_coding	RCSD domain containing 1 [Source:HGNC Symbol;Acc:HGNC:28310]
ERAL1	#N/A	1.43122	0.97261	0.661932	#N/A	#N/A	#N/A	#N/A	#N/A	#N/A	#N/A	#N/A	#N/A	#N/A	1.7214	4	ENSG00000132591	ERAL1	protein_coding	Era like 12S mitochondrial rRNA chaperone 1 [Source:HGNC Symbol;Acc:HGNC:3424]
MMP26	#N/A	#N/A	#N/A	#N/A	#N/A	1.45095	#N/A	#N/A	0.660437	#N/A	#N/A	2.16782	#N/A	2.67795	#N/A	4	ENSG00000167346	MMP26	protein_coding	matrix metallopeptidase 26 [Source:HGNC Symbol;Acc:HGNC:14249]
LYG1	#N/A	0.729011	0.655842	1.21624	#N/A	#N/A	#N/A	#N/A	#N/A	#N/A	#N/A	#N/A	#N/A	#N/A	1.0119	4	ENSG00000144214	LYG1	protein_coding	lysozyme g1 [Source:HGNC Symbol;Acc:HGNC:27014]
BCAP31	#N/A	#N/A	2.32537	#N/A	1.9213	#N/A	#N/A	#N/A	#N/A	#N/A	#N/A	#N/A	0.655434	#N/A	1.09667	4	ENSG00000185825	BCAP31	protein_coding	B cell receptor associated protein 31 [Source:HGNC Symbol;Acc:HGNC:16695]
BCS1L	3.48233	0.743343	0.654756	#N/A	#N/A	#N/A	#N/A	#N/A	#N/A	#N/A	#N/A	#N/A	#N/A	#N/A	1.08811	4	ENSG00000074582	BCS1L	protein_coding	BCS1 homolog, ubiquinol-cytochrome c reductase complex chaperone [Source:HGNC Symbol;Acc:HGNC:1020]
MPPE1	#N/A	0.656181	0.654741	#N/A	1.07637	#N/A	#N/A	#N/A	#N/A	#N/A	#N/A	#N/A	#N/A	#N/A	0.886031	4	ENSG00000154889	MPPE1	protein_coding	metallophosphoesterase 1 [Source:HGNC Symbol;Acc:HGNC:15988]
ERV3-1	#N/A	#N/A	#N/A	#N/A	#N/A	0.652311	#N/A	#N/A	#N/A	#N/A	#N/A	0.737352	0.817889	0.809136	#N/A	4	ENSG00000213462	ERV3-1	protein_coding	endogenous retrovirus group 3 member 1, envelope [Source:HGNC Symbol;Acc:HGNC:3454]
SLC26A6	#N/A	#N/A	1.25231	0.649929	1.63477	#N/A	#N/A	#N/A	#N/A	#N/A	#N/A	#N/A	#N/A	#N/A	1.19556	4	ENSG00000225697	SLC26A6	protein_coding	solute carrier family 26 member 6 [Source:HGNC Symbol;Acc:HGNC:14472]
#287780	#N/A	1.31376	0.647836	#N/A	0.974712	#N/A	#N/A	#N/A	#N/A	#N/A	#N/A	#N/A	#N/A	#N/A	1.09088	4	ENSG00000287780		lncRNA	novel transcript, antisense to SLC25A38and CCR8
PLEKHA2	#N/A	#N/A	#N/A	#N/A	#N/A	#N/A	#N/A	#N/A	0.928373	0.962853	#N/A	0.647248	0.924347	#N/A	#N/A	4	ENSG00000169499	PLEKHA2	protein_coding	pleckstrin homology domain containing A2 [Source:HGNC Symbol;Acc:HGNC:14336]
RBFADN	#N/A	1.06273	0.646772	2.32283	#N/A	#N/A	#N/A	#N/A	#N/A	#N/A	#N/A	#N/A	#N/A	#N/A	1.1982	4	ENSG00000261126	RBFADN	lncRNA	RBFA downstream neighbor [Source:HGNC Symbol;Acc:HGNC:48591]
#276075	#N/A	#N/A	2.38724	1.34163	#N/A	#N/A	#N/A	#N/A	#N/A	#N/A	#N/A	#N/A	#N/A	0.646102	3.08265	4	ENSG00000276075		lncRNA	novel transcript, antisense to FAM65A
NAV2	#N/A	#N/A	#N/A	#N/A	#N/A	#N/A	#N/A	#N/A	0.646086	#N/A	#N/A	2.31466	2.05319	2.50452	#N/A	4	ENSG00000166833	NAV2	protein_coding	neuron navigator 2 [Source:HGNC Symbol;Acc:HGNC:15997]
#254433	#N/A	1.23159	0.642994	2.86062	#N/A	#N/A	#N/A	#N/A	#N/A	#N/A	#N/A	#N/A	#N/A	#N/A	1.06419	4	ENSG00000254433		lncRNA	novel transcript
TLCD4	#N/A	1.43079	0.642976	2.61013	#N/A	#N/A	#N/A	#N/A	#N/A	#N/A	#N/A	#N/A	#N/A	#N/A	2.32339	4	ENSG00000152078	TLCD4	protein_coding	TLC domain containing 4 [Source:HGNC Symbol;Acc:HGNC:26477]
#233987	#N/A	1.29407	0.85321	#N/A	0.642512	#N/A	#N/A	#N/A	#N/A	#N/A	#N/A	#N/A	#N/A	#N/A	0.796271	4	ENSG00000233987		lncRNA	novel transcript
VSIG8	#N/A	1.14949	1.22728	#N/A	#N/A	#N/A	#N/A	#N/A	#N/A	#N/A	#N/A	#N/A	0.642384	#N/A	1.72516	4	ENSG00000243284	VSIG8	protein_coding	V-set and immunoglobulin domain containing 8 [Source:HGNC Symbol;Acc:HGNC:32063]
CCDC136	1.41204	#N/A	#N/A	#N/A	#N/A	#N/A	#N/A	#N/A	#N/A	#N/A	#N/A	0.685713	0.640742	1.52256	#N/A	4	ENSG00000128596	CCDC136	protein_coding	coiled-coil domain containing 136 [Source:HGNC Symbol;Acc:HGNC:22225]
KDM8	#N/A	0.639221	1.19364	0.714062	#N/A	#N/A	#N/A	#N/A	#N/A	#N/A	#N/A	#N/A	#N/A	#N/A	0.650012	4	ENSG00000155666	KDM8	protein_coding	lysine demethylase 8 [Source:HGNC Symbol;Acc:HGNC:25840]
ARIH2OS	#N/A	0.943281	1.0573	#N/A	0.636564	#N/A	#N/A	#N/A	#N/A	#N/A	#N/A	#N/A	#N/A	#N/A	1.3197	4	ENSG00000221883	ARIH2OS	lncRNA	ARIH2 opposite strand lncRNA [Source:HGNC Symbol;Acc:HGNC:34425]
SP100	#N/A	#N/A	#N/A	#N/A	#N/A	0.949698	#N/A	#N/A	1.13193	0.918368	#N/A	#N/A	0.6363	#N/A	#N/A	4	ENSG00000067066	SP100	protein_coding	SP100 nuclear antigen [Source:HGNC Symbol;Acc:HGNC:11206]
PIH1D2	#N/A	0.634215	0.750149	1.1606	#N/A	#N/A	#N/A	#N/A	#N/A	#N/A	#N/A	#N/A	#N/A	#N/A	1.04881	4	ENSG00000150773	PIH1D2	protein_coding	PIH1 domain containing 2 [Source:HGNC Symbol;Acc:HGNC:25210]
KANK2	#N/A	#N/A	#N/A	#N/A	#N/A	#N/A	#N/A	#N/A	1.00048	0.633586	#N/A	0.74432	1.00862	#N/A	#N/A	4	ENSG00000197256	KANK2	protein_coding	KN motif and ankyrin repeat domains 2 [Source:HGNC Symbol;Acc:HGNC:29300]
#286813	#N/A	0.631346	0.919615	1.14846	#N/A	#N/A	#N/A	#N/A	#N/A	#N/A	#N/A	#N/A	#N/A	#N/A	2.2777	4	ENSG00000286813		lncRNA	novel transcript, sense intronic to ST20-MTHFSand MTHFS
ZNF20	#N/A	#N/A	#N/A	#N/A	#N/A	0.630645	#N/A	#N/A	#N/A	#N/A	#N/A	1.03692	1.00332	1.09634	#N/A	4	ENSG00000132010	ZNF20	protein_coding	zinc finger protein 20 [Source:HGNC Symbol;Acc:HGNC:12992]
FAM229B	#N/A	#N/A	#N/A	#N/A	#N/A	0.630314	#N/A	#N/A	#N/A	#N/A	#N/A	0.947489	1.14132	1.39662	#N/A	4	ENSG00000203778	FAM229B	protein_coding	family with sequence similarity 229 member B [Source:HGNC Symbol;Acc:HGNC:33858]
ZNF567-DT	#N/A	#N/A	#N/A	1.02085	#N/A	#N/A	#N/A	#N/A	#N/A	#N/A	#N/A	0.628852	0.658624	0.701509	#N/A	4	ENSG00000225975	ZNF567-DT	lncRNA	ZNF567 divergent transcript [Source:HGNC Symbol;Acc:HGNC:51281]
TMEM25	#N/A	0.772515	#N/A	1.17657	#N/A	0.628381	#N/A	#N/A	#N/A	#N/A	#N/A	#N/A	#N/A	#N/A	0.668028	4	ENSG00000149582	TMEM25	protein_coding	transmembrane protein 25 [Source:HGNC Symbol;Acc:HGNC:25890]
GOLGA6L9#197978	#N/A	0.704927	0.628334	1.55478	#N/A	#N/A	#N/A	#N/A	#N/A	#N/A	#N/A	#N/A	#N/A	#N/A	1.15447	4	ENSG00000197978	GOLGA6L9	protein_coding	golgin A6 family like 9 [Source:HGNC Symbol;Acc:HGNC:37229]
TCN2	#N/A	#N/A	#N/A	#N/A	#N/A	#N/A	#N/A	#N/A	0.627989	#N/A	#N/A	1.32817	1.34767	0.703318	#N/A	4	ENSG00000185339	TCN2	protein_coding	transcobalamin 2 [Source:HGNC Symbol;Acc:HGNC:11653]
KLHL21	#N/A	1.92437	0.626677	1.54065	#N/A	#N/A	#N/A	#N/A	#N/A	#N/A	#N/A	#N/A	#N/A	#N/A	2.089	4	ENSG00000162413	KLHL21	protein_coding	kelch like family member 21 [Source:HGNC Symbol;Acc:HGNC:29041]
#286970	#N/A	0.626123	1.39695	#N/A	2.29038	#N/A	#N/A	#N/A	#N/A	#N/A	#N/A	#N/A	#N/A	#N/A	3.4891	4	ENSG00000286970		lncRNA	novel transcript, antisense to ANKH
#275390	#N/A	#N/A	1.8644	#N/A	#N/A	#N/A	#N/A	#N/A	#N/A	#N/A	#N/A	0.624588	#N/A	0.979622	2.5371	4	ENSG00000275390		lncRNA	novel transcript
LINC02367	#N/A	#N/A	1.82374	#N/A	#N/A	#N/A	#N/A	#N/A	#N/A	#N/A	#N/A	0.631372	0.624505	#N/A	2.23518	4	ENSG00000260423	LINC02367	lncRNA	long intergenic non-protein coding RNA 2367 [Source:HGNC Symbol;Acc:HGNC:53290]
PPIE	#N/A	1.23471	0.893895	#N/A	0.622529	#N/A	#N/A	#N/A	#N/A	#N/A	#N/A	#N/A	#N/A	#N/A	0.978907	4	ENSG00000084072	PPIE	protein_coding	peptidylprolyl isomerase E [Source:HGNC Symbol;Acc:HGNC:9258]
MOCS2-DT	#N/A	2.00913	1.33865	#N/A	#N/A	#N/A	#N/A	#N/A	#N/A	#N/A	#N/A	#N/A	#N/A	0.62136	1.46348	4	ENSG00000247796	MOCS2-DT	lncRNA	MOCS2 divergent transcript [Source:HGNC Symbol;Acc:HGNC:27417]
CENPW	#N/A	1.29972	#N/A	#N/A	#N/A	#N/A	#N/A	#N/A	#N/A	#N/A	#N/A	0.62054	1.05216	#N/A	1.36664	4	ENSG00000203760	CENPW	protein_coding	centromere protein W [Source:HGNC Symbol;Acc:HGNC:21488]
PSME3	#N/A	#N/A	1.00814	0.620235	0.653712	#N/A	#N/A	#N/A	#N/A	#N/A	#N/A	#N/A	#N/A	#N/A	0.965114	4	ENSG00000131467	PSME3	protein_coding	proteasome activator subunit 3 [Source:HGNC Symbol;Acc:HGNC:9570]
SMG8	#N/A	#N/A	#N/A	#N/A	#N/A	#N/A	#N/A	#N/A	#N/A	#N/A	#N/A	0.61854	1.08525	1.24257	1.63998	4	ENSG00000167447	SMG8	protein_coding	SMG8 nonsense mediated mRNA decay factor [Source:HGNC Symbol;Acc:HGNC:25551]
LINC01219#232987	#N/A	2.42078	2.93375	0.615491	#N/A	#N/A	#N/A	#N/A	#N/A	#N/A	#N/A	#N/A	#N/A	#N/A	2.59457	4	ENSG00000232987	LINC01219	lncRNA	long intergenic non-protein coding RNA 1219 [Source:HGNC Symbol;Acc:HGNC:49653]
MAP3K9-DT	#N/A	#N/A	#N/A	0.615367	1.10777	#N/A	#N/A	#N/A	#N/A	#N/A	#N/A	0.75302	#N/A	#N/A	1.11803	4	ENSG00000259153	MAP3K9-DT	lncRNA	MAP3K9 divergent transcript [Source:HGNC Symbol;Acc:HGNC:53189]
SLC22A3	#N/A	#N/A	#N/A	2.25062	1.24748	#N/A	#N/A	#N/A	0.761787	0.61432	#N/A	#N/A	#N/A	#N/A	#N/A	4	ENSG00000146477	SLC22A3	protein_coding	solute carrier family 22 member 3 [Source:HGNC Symbol;Acc:HGNC:10967]
SAXO2	#N/A	0.812782	#N/A	0.974535	#N/A	#N/A	#N/A	#N/A	#N/A	#N/A	#N/A	#N/A	#N/A	0.686651	0.614161	4	ENSG00000188659	SAXO2	protein_coding	stabilizer of axonemal microtubules 2 [Source:HGNC Symbol;Acc:HGNC:33727]
TADA1	#N/A	0.784841	0.632015	0.614363	#N/A	#N/A	#N/A	#N/A	#N/A	#N/A	#N/A	#N/A	#N/A	#N/A	0.613818	4	ENSG00000152382	TADA1	protein_coding	transcriptional adaptor 1 [Source:HGNC Symbol;Acc:HGNC:30631]
ING2-DT	#N/A	1.58588	0.747822	#N/A	0.613153	#N/A	#N/A	#N/A	#N/A	#N/A	#N/A	#N/A	#N/A	#N/A	1.09248	4	ENSG00000232648	ING2-DT	lncRNA	ING2 divergent transcript [Source:HGNC Symbol;Acc:HGNC:55723]
ZNRF3-AS1	#N/A	1.45019	#N/A	2.14647	#N/A	#N/A	#N/A	#N/A	#N/A	#N/A	#N/A	#N/A	#N/A	0.607605	0.972468	4	ENSG00000177993	ZNRF3-AS1	lncRNA	ZNRF3 antisense RNA 1 [Source:HGNC Symbol;Acc:HGNC:41927]
TAF12-DT	#N/A	1.72314	0.60736	1.24883	#N/A	#N/A	#N/A	#N/A	#N/A	#N/A	#N/A	#N/A	#N/A	#N/A	1.44733	4	ENSG00000229388	TAF12-DT	lncRNA	TAF12 divergent transcript [Source:HGNC Symbol;Acc:HGNC:52502]
KIAA1671	#N/A	#N/A	#N/A	1.34874	#N/A	0.605711	#N/A	#N/A	#N/A	#N/A	#N/A	0.768691	0.772388	#N/A	#N/A	4	ENSG00000197077	KIAA1671	protein_coding	KIAA1671 [Source:HGNC Symbol;Acc:HGNC:29345]
ZNF30	#N/A	#N/A	0.605556	0.926276	0.683317	#N/A	#N/A	#N/A	#N/A	#N/A	#N/A	#N/A	#N/A	#N/A	0.854372	4	ENSG00000168661	ZNF30	protein_coding	zinc finger protein 30 [Source:HGNC Symbol;Acc:HGNC:13090]
#267127	#N/A	1.25858	0.769285	1.15399	#N/A	#N/A	#N/A	#N/A	#N/A	#N/A	#N/A	#N/A	#N/A	#N/A	0.603581	4	ENSG00000267127		protein_coding	novel protein
JCHAIN	#N/A	#N/A	3.69075	#N/A	2.21196	#N/A	#N/A	#N/A	#N/A	#N/A	#N/A	#N/A	0.603058	#N/A	2.46759	4	ENSG00000132465	JCHAIN	protein_coding	joining chain of multimeric IgA and IgM [Source:HGNC Symbol;Acc:HGNC:5713]
SPATA2	#N/A	0.602764	1.14684	#N/A	0.937623	#N/A	#N/A	#N/A	#N/A	#N/A	#N/A	#N/A	#N/A	#N/A	1.70801	4	ENSG00000158480	SPATA2	protein_coding	spermatogenesis associated 2 [Source:HGNC Symbol;Acc:HGNC:14681]
#272356	#N/A	1.21375	0.82187	#N/A	0.61446	#N/A	#N/A	#N/A	#N/A	#N/A	#N/A	#N/A	#N/A	#N/A	0.602365	4	ENSG00000272356		lncRNA	novel transcript, antisense to REV3L
#224251	#N/A	#N/A	#N/A	#N/A	#N/A	#N/A	#N/A	#N/A	#N/A	#N/A	#N/A	0.602098	0.753927	0.948192	1.37328	4	ENSG00000224251		lncRNA	novel transcript, antisense to AKR1C2
IARS2	#N/A	0.601089	#N/A	#N/A	#N/A	#N/A	#N/A	#N/A	#N/A	0.613424	#N/A	#N/A	0.987594	#N/A	0.957669	4	ENSG00000067704	IARS2	protein_coding	isoleucyl-tRNA synthetase 2, mitochondrial [Source:HGNC Symbol;Acc:HGNC:29685]
CDK18	#N/A	#N/A	#N/A	#N/A	#N/A	#N/A	#N/A	#N/A	0.599872	#N/A	#N/A	0.70227	0.615615	0.854457	#N/A	4	ENSG00000117266	CDK18	protein_coding	cyclin dependent kinase 18 [Source:HGNC Symbol;Acc:HGNC:8751]
#271976	#N/A	1.24279	1.12272	#N/A	#N/A	#N/A	#N/A	#N/A	#N/A	#N/A	#N/A	#N/A	#N/A	0.599823	1.64567	4	ENSG00000271976		lncRNA	novel transcript, antisense to IL17RB
PDE12	#N/A	#N/A	0.616893	0.599076	0.641102	#N/A	#N/A	#N/A	#N/A	#N/A	#N/A	#N/A	#N/A	#N/A	0.787335	4	ENSG00000174840	PDE12	protein_coding	phosphodiesterase 12 [Source:HGNC Symbol;Acc:HGNC:25386]
TNNI3K	#N/A	1.09706	#N/A	1.01682	0.683477	#N/A	#N/A	#N/A	#N/A	#N/A	#N/A	#N/A	#N/A	#N/A	0.597392	4	ENSG00000116783	TNNI3K	protein_coding	TNNI3 interacting kinase [Source:HGNC Symbol;Acc:HGNC:19661]
FOXN3-AS2	#N/A	#N/A	#N/A	#N/A	#N/A	#N/A	#N/A	#N/A	#N/A	#N/A	#N/A	0.596455	1.31566	0.775323	1.96481	4	ENSG00000259073	FOXN3-AS2	lncRNA	FOXN3 antisense RNA 2 [Source:HGNC Symbol;Acc:HGNC:30119]
DHFR2	#N/A	#N/A	#N/A	#N/A	#N/A	#N/A	#N/A	#N/A	0.595799	0.838785	#N/A	0.727726	1.60945	#N/A	#N/A	4	ENSG00000178700	DHFR2	protein_coding	dihydrofolate reductase 2 [Source:HGNC Symbol;Acc:HGNC:27309]
#277020	#N/A	0.822342	0.909682	#N/A	#N/A	#N/A	#N/A	#N/A	#N/A	#N/A	#N/A	#N/A	0.594981	#N/A	0.803993	4	ENSG00000277020		lncRNA	novel transcript, antisense to IFT88
SP4	1.63076	#N/A	1.44983	#N/A	0.59469	#N/A	#N/A	#N/A	#N/A	#N/A	#N/A	#N/A	#N/A	#N/A	0.618863	4	ENSG00000105866	SP4	protein_coding	Sp4 transcription factor [Source:HGNC Symbol;Acc:HGNC:11209]
PRMT5-AS1	#N/A	0.594252	0.771533	1.03687	#N/A	#N/A	#N/A	#N/A	#N/A	#N/A	#N/A	#N/A	#N/A	#N/A	0.686953	4	ENSG00000237054	PRMT5-AS1	lncRNA	PRMT5 antisense RNA 1 [Source:HGNC Symbol;Acc:HGNC:40533]
LINC02752	#N/A	0.593165	2.23839	#N/A	1.2866	#N/A	#N/A	#N/A	#N/A	#N/A	#N/A	#N/A	#N/A	#N/A	0.861729	4	ENSG00000254401	LINC02752	lncRNA	long intergenic non-protein coding RNA 2752 [Source:HGNC Symbol;Acc:HGNC:54272]
CCDC181	#N/A	1.15405	#N/A	1.60616	#N/A	#N/A	#N/A	#N/A	#N/A	#N/A	#N/A	#N/A	0.631875	0.592603	#N/A	4	ENSG00000117477	CCDC181	protein_coding	coiled-coil domain containing 181 [Source:HGNC Symbol;Acc:HGNC:28051]
#266002	#N/A	0.638505	0.591819	0.989779	1.274	#N/A	#N/A	#N/A	#N/A	#N/A	#N/A	#N/A	#N/A	#N/A	#N/A	4	ENSG00000266002		lncRNA	novel transcript, antisense to YPEL2
CYP2E1	#N/A	0.591304	0.622142	1.5577	0.827962	#N/A	#N/A	#N/A	#N/A	#N/A	#N/A	#N/A	#N/A	#N/A	#N/A	4	ENSG00000130649	CYP2E1	protein_coding	cytochrome P450 family 2 subfamily E member 1 [Source:HGNC Symbol;Acc:HGNC:2631]
PRKD2	#N/A	#N/A	#N/A	#N/A	#N/A	#N/A	#N/A	#N/A	0.918314	0.818769	#N/A	0.591069	0.71567	#N/A	#N/A	4	ENSG00000105287	PRKD2	protein_coding	protein kinase D2 [Source:HGNC Symbol;Acc:HGNC:17293]
#233967	#N/A	#N/A	#N/A	#N/A	#N/A	#N/A	#N/A	#N/A	#N/A	#N/A	#N/A	0.699023	0.59016	1.09083	0.62105	4	ENSG00000233967		lncRNA	novel transcript
GRM3-AS1	#N/A	#N/A	#N/A	1.30659	#N/A	#N/A	#N/A	#N/A	#N/A	#N/A	3.08902	0.789416	0.589567	#N/A	#N/A	4	ENSG00000233073	GRM3-AS1	lncRNA	GRM3 antisense RNA 1 [Source:HGNC Symbol;Acc:HGNC:40264]
CCDC28A	#N/A	1.08718	0.585212	0.838859	#N/A	#N/A	#N/A	#N/A	#N/A	#N/A	#N/A	#N/A	#N/A	#N/A	0.797141	4	ENSG00000024862	CCDC28A	protein_coding	coiled-coil domain containing 28A [Source:HGNC Symbol;Acc:HGNC:21098]
MRPL32	#N/A	0.995164	2.01588	#N/A	1.19772	#N/A	#N/A	#N/A	#N/A	#N/A	#N/A	#N/A	#N/A	#N/A	0.584841	4	ENSG00000106591	MRPL32	protein_coding	mitochondrial ribosomal protein L32 [Source:HGNC Symbol;Acc:HGNC:14035]
DAPP1	#N/A	1.89476	2.84579	#N/A	#N/A	#N/A	#N/A	#N/A	#N/A	#N/A	#N/A	#N/A	#N/A	0.58453	3.8097	4	ENSG00000070190	DAPP1	protein_coding	dual adaptor of phosphotyrosine and 3-phosphoinositides 1 [Source:HGNC Symbol;Acc:HGNC:16500]
#285559	#N/A	2.04518	1.46061	0.578552	#N/A	#N/A	#N/A	#N/A	#N/A	#N/A	#N/A	#N/A	#N/A	#N/A	2.11451	4	ENSG00000285559		lncRNA	novel transcript, antisense to CCT6B
EXD3	#N/A	#N/A	0.628184	0.664679	0.578351	#N/A	0.744863	#N/A	#N/A	#N/A	#N/A	#N/A	#N/A	#N/A	#N/A	4	ENSG00000187609	EXD3	protein_coding	exonuclease 3'-5' domain containing 3 [Source:HGNC Symbol;Acc:HGNC:26023]
MRPL22	#N/A	#N/A	1.27684	0.577363	#N/A	#N/A	#N/A	#N/A	#N/A	#N/A	#N/A	#N/A	0.714816	#N/A	1.37407	4	ENSG00000082515	MRPL22	protein_coding	mitochondrial ribosomal protein L22 [Source:HGNC Symbol;Acc:HGNC:14480]
ZNF222	#N/A	#N/A	#N/A	#N/A	#N/A	0.577346	#N/A	#N/A	#N/A	#N/A	#N/A	1.08382	1.54205	1.37266	#N/A	4	ENSG00000159885	ZNF222	protein_coding	zinc finger protein 222 [Source:HGNC Symbol;Acc:HGNC:13015]
UBE2H-DT	#N/A	#N/A	0.68126	0.844928	0.647686	#N/A	#N/A	#N/A	#N/A	#N/A	#N/A	#N/A	#N/A	#N/A	0.576951	4	ENSG00000244036	UBE2H-DT	lncRNA	UBE2H divergent transcript [Source:HGNC Symbol;Acc:HGNC:55615]
TMEM140	#N/A	#N/A	1.11376	0.57503	1.19343	#N/A	#N/A	#N/A	#N/A	#N/A	#N/A	#N/A	#N/A	#N/A	1.35679	4	ENSG00000146859	TMEM140	protein_coding	transmembrane protein 140 [Source:HGNC Symbol;Acc:HGNC:21870]
RAB24	#N/A	0.574953	1.0439	#N/A	0.605676	#N/A	#N/A	#N/A	#N/A	#N/A	#N/A	#N/A	#N/A	#N/A	1.50307	4	ENSG00000169228	RAB24	protein_coding	RAB24, member RAS oncogene family [Source:HGNC Symbol;Acc:HGNC:9765]
LAMC1-AS1	#N/A	#N/A	#N/A	3.14042	#N/A	#N/A	#N/A	#N/A	#N/A	#N/A	#N/A	0.573663	0.822606	0.691995	#N/A	4	ENSG00000224468	LAMC1-AS1	lncRNA	LAMC1 antisense RNA 1 [Source:HGNC Symbol;Acc:HGNC:52645]
RIMOC1	#N/A	#N/A	#N/A	#N/A	#N/A	0.681037	#N/A	#N/A	#N/A	#N/A	#N/A	0.572113	0.653685	0.733781	#N/A	4	ENSG00000205765	RIMOC1	protein_coding	RAB7A interacting MON1-CCZ1 complex subunit 1 [Source:HGNC Symbol;Acc:HGNC:27750]
COG8	#N/A	0.92158	0.569701	0.965623	#N/A	#N/A	#N/A	#N/A	#N/A	#N/A	#N/A	#N/A	#N/A	#N/A	1.1129	4	ENSG00000213380	COG8	protein_coding	component of oligomeric golgi complex 8 [Source:HGNC Symbol;Acc:HGNC:18623]
RBM18	#N/A	#N/A	1.75989	#N/A	1.30862	#N/A	#N/A	#N/A	#N/A	#N/A	#N/A	#N/A	0.568952	#N/A	1.74111	4	ENSG00000119446	RBM18	protein_coding	RNA binding motif protein 18 [Source:HGNC Symbol;Acc:HGNC:28413]
GDF15	#N/A	0.796084	1.46724	#N/A	#N/A	#N/A	#N/A	#N/A	#N/A	#N/A	#N/A	0.568518	#N/A	#N/A	1.48	4	ENSG00000130513	GDF15	protein_coding	growth differentiation factor 15 [Source:HGNC Symbol;Acc:HGNC:30142]
ZFP82	#N/A	#N/A	#N/A	#N/A	#N/A	0.568189	#N/A	#N/A	#N/A	#N/A	#N/A	1.08071	1.13486	0.83314	#N/A	4	ENSG00000181007	ZFP82	protein_coding	ZFP82 zinc finger protein [Source:HGNC Symbol;Acc:HGNC:28682]
LINC01560	#N/A	0.567399	0.758834	1.08084	#N/A	#N/A	#N/A	#N/A	#N/A	#N/A	#N/A	#N/A	#N/A	#N/A	0.646868	4	ENSG00000196741	LINC01560	lncRNA	long intergenic non-protein coding RNA 1560 [Source:HGNC Symbol;Acc:HGNC:27333]
#235085	#N/A	0.850064	0.566985	0.670036	#N/A	#N/A	#N/A	#N/A	#N/A	#N/A	#N/A	#N/A	#N/A	#N/A	0.610914	4	ENSG00000235085		lncRNA	novel transcript, antisense to PELP1
PCDHGB3	#N/A	#N/A	#N/A	1.82703	#N/A	#N/A	#N/A	#N/A	#N/A	#N/A	#N/A	0.989016	0.564605	1.15297	#N/A	4	ENSG00000262209	PCDHGB3	protein_coding	protocadherin gamma subfamily B, 3 [Source:HGNC Symbol;Acc:HGNC:8710]
C3orf62	#N/A	#N/A	#N/A	#N/A	#N/A	0.563569	#N/A	#N/A	#N/A	#N/A	#N/A	0.858904	0.750592	0.974244	#N/A	4	ENSG00000188315	C3orf62	protein_coding	chromosome 3 open reading frame 62 [Source:HGNC Symbol;Acc:HGNC:24771]
RERE-AS1	#N/A	0.563358	0.746041	#N/A	0.583729	#N/A	#N/A	#N/A	#N/A	#N/A	#N/A	#N/A	#N/A	#N/A	0.712599	4	ENSG00000232912	RERE-AS1	lncRNA	RERE antisense RNA 1 [Source:HGNC Symbol;Acc:HGNC:40501]
TUFM	#N/A	#N/A	2.11751	0.562674	#N/A	#N/A	#N/A	#N/A	#N/A	#N/A	#N/A	#N/A	#N/A	0.881173	1.05999	4	ENSG00000178952	TUFM	protein_coding	Tu translation elongation factor, mitochondrial [Source:HGNC Symbol;Acc:HGNC:12420]
RHOQ-AS1	#N/A	1.30299	#N/A	0.674197	0.562279	#N/A	0.971777	#N/A	#N/A	#N/A	#N/A	#N/A	#N/A	#N/A	#N/A	4	ENSG00000250116	RHOQ-AS1	lncRNA	RHOQ antisense RNA 1 [Source:HGNC Symbol;Acc:HGNC:40816]
ZNF408	#N/A	#N/A	#N/A	#N/A	#N/A	0.677867	#N/A	#N/A	#N/A	#N/A	#N/A	0.596503	0.560528	0.90125	#N/A	4	ENSG00000175213	ZNF408	protein_coding	zinc finger protein 408 [Source:HGNC Symbol;Acc:HGNC:20041]
APOL5#128313	#N/A	1.71999	3.18097	0.558053	1.57227	#N/A	#N/A	#N/A	#N/A	#N/A	#N/A	#N/A	#N/A	#N/A	#N/A	4	ENSG00000128313	APOL5	protein_coding	apolipoprotein L5 [Source:HGNC Symbol;Acc:HGNC:14869]
LINC01993	#N/A	#N/A	2.93346	#N/A	1.67749	#N/A	#N/A	#N/A	0.557851	#N/A	#N/A	#N/A	#N/A	#N/A	2.00408	4	ENSG00000204277	LINC01993	lncRNA	long intergenic non-protein coding RNA 1993 [Source:HGNC Symbol;Acc:HGNC:52826]
DRD4#069696	#N/A	0.55783	1.00444	#N/A	0.631069	#N/A	#N/A	#N/A	#N/A	#N/A	#N/A	#N/A	#N/A	#N/A	1.61153	4	ENSG00000069696	DRD4	protein_coding	dopamine receptor D4 [Source:HGNC Symbol;Acc:HGNC:3025]
LINC02381	#N/A	#N/A	#N/A	#N/A	#N/A	#N/A	#N/A	#N/A	0.555557	#N/A	#N/A	1.27522	1.05435	1.47105	#N/A	4	ENSG00000250742	LINC02381	lncRNA	long intergenic non-protein coding RNA 2381 [Source:HGNC Symbol;Acc:HGNC:53304]
FGF7	#N/A	0.780942	#N/A	1.58733	#N/A	#N/A	#N/A	#N/A	#N/A	#N/A	#N/A	#N/A	0.555176	0.731662	#N/A	4	ENSG00000140285	FGF7	protein_coding	fibroblast growth factor 7 [Source:HGNC Symbol;Acc:HGNC:3685]
#230623	#N/A	0.773761	0.871786	#N/A	0.554739	#N/A	#N/A	#N/A	#N/A	#N/A	#N/A	#N/A	#N/A	#N/A	0.679159	4	ENSG00000230623		lncRNA	novel transcript, antisense to ZNF281
CCT6A	#N/A	0.554205	1.3475	#N/A	0.895923	#N/A	#N/A	#N/A	#N/A	#N/A	#N/A	#N/A	#N/A	#N/A	1.55495	4	ENSG00000146731	CCT6A	protein_coding	chaperonin containing TCP1 subunit 6A [Source:HGNC Symbol;Acc:HGNC:1620]
TRMT9B#250305	#N/A	#N/A	#N/A	1.70249	#N/A	#N/A	#N/A	#N/A	0.887519	0.554122	#N/A	#N/A	#N/A	#N/A	1.29357	4	ENSG00000250305	TRMT9B	protein_coding	tRNA methyltransferase 9B (putative) [Source:HGNC Symbol;Acc:HGNC:26725]
#260409	#N/A	0.73811	0.552849	0.778382	#N/A	#N/A	#N/A	#N/A	#N/A	#N/A	#N/A	#N/A	#N/A	#N/A	1.50147	4	ENSG00000260409		lncRNA	novel transcript
SELENOT	#N/A	0.688543	0.772297	#N/A	0.552808	#N/A	#N/A	#N/A	#N/A	#N/A	#N/A	#N/A	#N/A	#N/A	0.808916	4	ENSG00000198843	SELENOT	protein_coding	selenoprotein T [Source:HGNC Symbol;Acc:HGNC:18136]
ENY2	#N/A	0.971236	#N/A	0.955008	#N/A	#N/A	#N/A	#N/A	#N/A	#N/A	#N/A	#N/A	0.548776	#N/A	1.01755	4	ENSG00000120533	ENY2	protein_coding	ENY2 transcription and export complex 2 subunit [Source:HGNC Symbol;Acc:HGNC:24449]
CHAC2	#N/A	0.914471	0.570148	0.705986	#N/A	#N/A	#N/A	#N/A	#N/A	#N/A	#N/A	#N/A	#N/A	#N/A	0.548057	4	ENSG00000143942	CHAC2	protein_coding	ChaC glutathione specific gamma-glutamylcyclotransferase 2 [Source:HGNC Symbol;Acc:HGNC:32363]
AXIN1	#N/A	#N/A	0.607275	#N/A	0.726191	#N/A	1.03573	#N/A	#N/A	#N/A	#N/A	#N/A	#N/A	#N/A	0.547866	4	ENSG00000103126	AXIN1	protein_coding	axin 1 [Source:HGNC Symbol;Acc:HGNC:903]
IQCK	0.99652	#N/A	0.66274	0.547274	0.573887	#N/A	#N/A	#N/A	#N/A	#N/A	#N/A	#N/A	#N/A	#N/A	#N/A	4	ENSG00000174628	IQCK	protein_coding	IQ motif containing K [Source:HGNC Symbol;Acc:HGNC:28556]
MUC4#145113	#N/A	1.30092	0.546425	1.94327	#N/A	#N/A	#N/A	#N/A	#N/A	#N/A	#N/A	#N/A	#N/A	#N/A	1.54804	4	ENSG00000145113	MUC4	protein_coding	mucin 4, cell surface associated [Source:HGNC Symbol;Acc:HGNC:7514]
#267565	#N/A	1.19936	1.48143	0.544864	#N/A	#N/A	#N/A	#N/A	#N/A	#N/A	#N/A	#N/A	#N/A	#N/A	1.51105	4	ENSG00000267565		lncRNA	novel transcript, antisense to ZNF253
NPL	#N/A	1.62606	0.54471	#N/A	1.99902	#N/A	#N/A	#N/A	#N/A	#N/A	#N/A	#N/A	#N/A	#N/A	1.71786	4	ENSG00000135838	NPL	protein_coding	N-acetylneuraminate pyruvate lyase [Source:HGNC Symbol;Acc:HGNC:16781]
CTXND1	#N/A	#N/A	#N/A	1.58381	3.11978	#N/A	#N/A	#N/A	#N/A	0.544429	#N/A	#N/A	#N/A	#N/A	0.830527	4	ENSG00000259417	CTXND1	protein_coding	cortexin domain containing 1 [Source:HGNC Symbol;Acc:HGNC:50507]
MVK	#N/A	#N/A	0.955851	0.630062	0.587904	#N/A	#N/A	#N/A	#N/A	#N/A	#N/A	#N/A	#N/A	#N/A	0.542898	4	ENSG00000110921	MVK	protein_coding	mevalonate kinase [Source:HGNC Symbol;Acc:HGNC:7530]
GHRLOS	#N/A	#N/A	0.542677	#N/A	1.35598	#N/A	1.84715	#N/A	#N/A	#N/A	#N/A	#N/A	#N/A	#N/A	0.890418	4	ENSG00000240288	GHRLOS	lncRNA	ghrelin opposite strand/antisense RNA [Source:HGNC Symbol;Acc:HGNC:33885]
PRUNE1	#N/A	0.854046	0.929272	0.542598	#N/A	#N/A	#N/A	#N/A	#N/A	#N/A	#N/A	#N/A	#N/A	#N/A	1.18041	4	ENSG00000143363	PRUNE1	protein_coding	prune exopolyphosphatase 1 [Source:HGNC Symbol;Acc:HGNC:13420]
URB2	#N/A	0.542438	0.92089	0.775244	#N/A	#N/A	#N/A	#N/A	#N/A	#N/A	#N/A	#N/A	#N/A	#N/A	0.887227	4	ENSG00000135763	URB2	protein_coding	URB2 ribosome biogenesis homolog [Source:HGNC Symbol;Acc:HGNC:28967]
#225655	#N/A	#N/A	1.60372	#N/A	0.541438	#N/A	#N/A	#N/A	#N/A	#N/A	#N/A	0.600746	#N/A	#N/A	1.01451	4	ENSG00000225655		lncRNA	novel transcript
FITM2	#N/A	0.541168	0.666318	#N/A	0.758651	#N/A	#N/A	#N/A	#N/A	#N/A	#N/A	#N/A	#N/A	#N/A	1.33786	4	ENSG00000197296	FITM2	protein_coding	fat storage inducing transmembrane protein 2 [Source:HGNC Symbol;Acc:HGNC:16135]
#287554	#N/A	1.3349	1.08379	#N/A	0.539692	#N/A	#N/A	#N/A	#N/A	#N/A	#N/A	#N/A	#N/A	#N/A	0.976897	4	ENSG00000287554		lncRNA	novel transcript
#260071	#N/A	#N/A	1.90719	1.34201	#N/A	#N/A	#N/A	#N/A	#N/A	#N/A	#N/A	#N/A	0.539318	2.39434	#N/A	4	ENSG00000260071		lncRNA	novel transcript
PANK2-AS1	#N/A	0.739835	0.538318	1.03319	#N/A	#N/A	#N/A	#N/A	#N/A	#N/A	#N/A	#N/A	#N/A	#N/A	1.07088	4	ENSG00000229539	PANK2-AS1	lncRNA	PANK2 antisense RNA 1 [Source:HGNC Symbol;Acc:HGNC:40732]
NUTM2G	#N/A	0.537509	0.827505	1.65124	#N/A	#N/A	#N/A	#N/A	#N/A	#N/A	#N/A	#N/A	#N/A	#N/A	0.785405	4	ENSG00000188152	NUTM2G	protein_coding	NUT family member 2G [Source:HGNC Symbol;Acc:HGNC:23449]
TRPT1	#N/A	0.849656	1.3408	0.537262	#N/A	#N/A	#N/A	#N/A	#N/A	#N/A	#N/A	#N/A	#N/A	#N/A	0.883545	4	ENSG00000149743	TRPT1	protein_coding	tRNA phosphotransferase 1 [Source:HGNC Symbol;Acc:HGNC:20316]
ZNF790-AS1	#N/A	#N/A	#N/A	#N/A	#N/A	0.535347	#N/A	#N/A	#N/A	#N/A	#N/A	0.600715	0.613268	0.695417	#N/A	4	ENSG00000267254	ZNF790-AS1	lncRNA	ZNF790 antisense RNA 1 [Source:HGNC Symbol;Acc:HGNC:27617]
NIT2	#N/A	2.12756	#N/A	1.31119	0.534051	#N/A	#N/A	#N/A	#N/A	#N/A	#N/A	#N/A	#N/A	#N/A	0.586574	4	ENSG00000114021	NIT2	protein_coding	nitrilase family member 2 [Source:HGNC Symbol;Acc:HGNC:29878]
PEF1	#N/A	#N/A	1.02219	0.533725	0.880666	#N/A	1.87998	#N/A	#N/A	#N/A	#N/A	#N/A	#N/A	#N/A	#N/A	4	ENSG00000162517	PEF1	protein_coding	penta-EF-hand domain containing 1 [Source:HGNC Symbol;Acc:HGNC:30009]
LRRC37A#176681	#N/A	0.532282	0.690818	0.646743	#N/A	#N/A	#N/A	#N/A	#N/A	#N/A	#N/A	#N/A	#N/A	#N/A	0.649129	4	ENSG00000176681	LRRC37A	protein_coding	leucine rich repeat containing 37A [Source:HGNC Symbol;Acc:HGNC:29069]
CENPL	#N/A	1.40427	0.737503	#N/A	#N/A	#N/A	#N/A	#N/A	#N/A	#N/A	#N/A	#N/A	#N/A	0.531584	1.46135	4	ENSG00000120334	CENPL	protein_coding	centromere protein L [Source:HGNC Symbol;Acc:HGNC:17879]
#286828	#N/A	0.963227	0.53125	#N/A	0.92522	#N/A	#N/A	#N/A	#N/A	#N/A	#N/A	#N/A	#N/A	#N/A	1.50154	4	ENSG00000286828		lncRNA	novel transcript
ADAM23	2.23705	#N/A	0.531227	2.3878	#N/A	#N/A	#N/A	#N/A	#N/A	#N/A	#N/A	#N/A	#N/A	#N/A	2.36909	4	ENSG00000114948	ADAM23	protein_coding	ADAM metallopeptidase domain 23 [Source:HGNC Symbol;Acc:HGNC:202]
MRPS33	#N/A	1.10799	#N/A	#N/A	#N/A	#N/A	#N/A	#N/A	#N/A	#N/A	#N/A	1.84302	#N/A	0.531201	1.8599	4	ENSG00000090263	MRPS33	protein_coding	mitochondrial ribosomal protein S33 [Source:HGNC Symbol;Acc:HGNC:16634]
#270659	#N/A	#N/A	2.66681	#N/A	#N/A	#N/A	#N/A	#N/A	#N/A	#N/A	#N/A	0.53013	#N/A	0.790271	1.47935	4	ENSG00000270659		lncRNA	novel transcript
#250899	#N/A	#N/A	1.01205	0.529785	1.1314	#N/A	#N/A	#N/A	#N/A	#N/A	#N/A	#N/A	#N/A	#N/A	0.96649	4	ENSG00000250899		lncRNA	novel transcript
ATAD3A	#N/A	1.00492	1.50008	#N/A	0.529757	#N/A	#N/A	#N/A	#N/A	#N/A	#N/A	#N/A	#N/A	#N/A	1.54064	4	ENSG00000197785	ATAD3A	protein_coding	ATPase family AAA domain containing 3A [Source:HGNC Symbol;Acc:HGNC:25567]
SH3PXD2A	#N/A	#N/A	#N/A	#N/A	#N/A	0.528031	#N/A	#N/A	#N/A	#N/A	#N/A	0.577801	0.555486	0.925698	#N/A	4	ENSG00000107957	SH3PXD2A	protein_coding	SH3 and PX domains 2A [Source:HGNC Symbol;Acc:HGNC:23664]
NPRL3	#N/A	0.527648	#N/A	0.5294	#N/A	#N/A	1.10051	#N/A	#N/A	#N/A	#N/A	#N/A	#N/A	#N/A	0.583634	4	ENSG00000103148	NPRL3	protein_coding	NPR3 like, GATOR1 complex subunit [Source:HGNC Symbol;Acc:HGNC:14124]
#234915	#N/A	#N/A	1.84531	1.15222	1.37849	#N/A	#N/A	#N/A	#N/A	#N/A	#N/A	#N/A	#N/A	#N/A	0.524695	4	ENSG00000234915		lncRNA	novel transcript, antisense to PPP2R5A
ARNTL	#N/A	0.522107	0.719431	#N/A	0.926477	#N/A	#N/A	#N/A	#N/A	#N/A	#N/A	#N/A	#N/A	#N/A	0.533773	4	ENSG00000133794	ARNTL	protein_coding	aryl hydrocarbon receptor nuclear translocator like [Source:HGNC Symbol;Acc:HGNC:701]
ACP6	#N/A	0.731667	1.8175	1.43968	#N/A	#N/A	#N/A	#N/A	#N/A	#N/A	#N/A	#N/A	#N/A	#N/A	0.521349	4	ENSG00000162836	ACP6	protein_coding	acid phosphatase 6, lysophosphatidic [Source:HGNC Symbol;Acc:HGNC:29609]
GAL3ST2#154252	#N/A	1.37035	2.5051	0.520829	#N/A	#N/A	#N/A	#N/A	#N/A	#N/A	#N/A	#N/A	#N/A	#N/A	1.82174	4	ENSG00000154252	GAL3ST2	protein_coding	galactose-3-O-sulfotransferase 2 [Source:HGNC Symbol;Acc:HGNC:24869]
PAICS	#N/A	0.953833	0.518297	0.569862	#N/A	#N/A	#N/A	#N/A	#N/A	#N/A	#N/A	#N/A	#N/A	#N/A	0.668407	4	ENSG00000128050	PAICS	protein_coding	phosphoribosylaminoimidazole carboxylase and phosphoribosylaminoimidazolesuccinocarboxamide synthase [Source:HGNC Symbol;Acc:HGNC:8587]
CD55	1.08091	0.517933	#N/A	#N/A	1.38052	#N/A	#N/A	#N/A	#N/A	#N/A	#N/A	#N/A	#N/A	#N/A	2.61842	4	ENSG00000196352	CD55	protein_coding	CD55 molecule (Cromer blood group) [Source:HGNC Symbol;Acc:HGNC:2665]
PLEKHA6	#N/A	#N/A	#N/A	#N/A	#N/A	#N/A	#N/A	#N/A	1.9002	0.515871	#N/A	0.827284	1.08501	#N/A	#N/A	4	ENSG00000143850	PLEKHA6	protein_coding	pleckstrin homology domain containing A6 [Source:HGNC Symbol;Acc:HGNC:17053]
TMEM220-AS1	#N/A	1.47933	0.515387	1.1487	#N/A	#N/A	#N/A	#N/A	#N/A	#N/A	#N/A	#N/A	#N/A	#N/A	1.00802	4	ENSG00000263400	TMEM220-AS1	lncRNA	TMEM220 antisense RNA 1 [Source:HGNC Symbol;Acc:HGNC:44357]
BCAS3	#N/A	#N/A	0.541737	0.577442	0.515337	#N/A	0.888795	#N/A	#N/A	#N/A	#N/A	#N/A	#N/A	#N/A	#N/A	4	ENSG00000141376	BCAS3	protein_coding	BCAS3 microtubule associated cell migration factor [Source:HGNC Symbol;Acc:HGNC:14347]
BCL2L1	#N/A	#N/A	#N/A	#N/A	#N/A	#N/A	0.906659	#N/A	#N/A	#N/A	#N/A	0.680714	0.692027	0.51521	#N/A	4	ENSG00000171552	BCL2L1	protein_coding	BCL2 like 1 [Source:HGNC Symbol;Acc:HGNC:992]
IL6	#N/A	#N/A	2.24815	0.514768	0.711362	#N/A	#N/A	#N/A	#N/A	#N/A	#N/A	#N/A	#N/A	#N/A	1.28992	4	ENSG00000136244	IL6	protein_coding	interleukin 6 [Source:HGNC Symbol;Acc:HGNC:6018]
SEZ6	#N/A	#N/A	0.574035	#N/A	0.86124	#N/A	#N/A	#N/A	#N/A	#N/A	#N/A	#N/A	0.51436	#N/A	1.18698	4	ENSG00000063015	SEZ6	protein_coding	seizure related 6 homolog [Source:HGNC Symbol;Acc:HGNC:15955]
#259463	#N/A	0.854258	0.514	#N/A	#N/A	#N/A	1.29715	#N/A	#N/A	#N/A	#N/A	#N/A	#N/A	#N/A	0.914068	4	ENSG00000259463		lncRNA	novel transcript, antisense to INO80
PIGZ	#N/A	0.51372	#N/A	1.3767	0.724385	#N/A	#N/A	#N/A	#N/A	#N/A	#N/A	#N/A	#N/A	#N/A	0.863744	4	ENSG00000119227	PIGZ	protein_coding	phosphatidylinositol glycan anchor biosynthesis class Z [Source:HGNC Symbol;Acc:HGNC:30596]
B3GAT2	#N/A	0.573269	0.827336	#N/A	0.877681	#N/A	#N/A	#N/A	#N/A	#N/A	#N/A	#N/A	#N/A	#N/A	0.512473	4	ENSG00000112309	B3GAT2	protein_coding	beta-1,3-glucuronyltransferase 2 [Source:HGNC Symbol;Acc:HGNC:922]
MIR1302-9HG	#N/A	1.2219	1.23453	#N/A	#N/A	#N/A	#N/A	#N/A	#N/A	#N/A	#N/A	#N/A	0.512312	#N/A	0.782009	4	ENSG00000227518	MIR1302-9HG	lncRNA	MIR1302-9 host gene [Source:HGNC Symbol;Acc:HGNC:55045]
ZDHHC1	#N/A	#N/A	#N/A	0.594962	#N/A	#N/A	#N/A	#N/A	#N/A	#N/A	#N/A	0.635974	0.512193	0.86812	#N/A	4	ENSG00000159714	ZDHHC1	protein_coding	zinc finger DHHC-type containing 1 [Source:HGNC Symbol;Acc:HGNC:17916]
RAB11B	#N/A	#N/A	#N/A	#N/A	#N/A	0.511828	#N/A	#N/A	#N/A	#N/A	#N/A	1.12216	1.17015	1.31048	#N/A	4	ENSG00000185236	RAB11B	protein_coding	RAB11B, member RAS oncogene family [Source:HGNC Symbol;Acc:HGNC:9761]
GNPDA1	#N/A	0.995649	0.607983	#N/A	0.511732	#N/A	#N/A	#N/A	#N/A	#N/A	#N/A	#N/A	#N/A	#N/A	0.853331	4	ENSG00000113552	GNPDA1	protein_coding	glucosamine-6-phosphate deaminase 1 [Source:HGNC Symbol;Acc:HGNC:4417]
FBXO44	#N/A	1.99879	0.511439	0.517878	#N/A	#N/A	#N/A	#N/A	#N/A	#N/A	#N/A	#N/A	#N/A	#N/A	1.5285	4	ENSG00000132879	FBXO44	protein_coding	F-box protein 44 [Source:HGNC Symbol;Acc:HGNC:24847]
DCUN1D5	#N/A	0.6471	#N/A	0.796185	#N/A	#N/A	#N/A	#N/A	#N/A	#N/A	#N/A	#N/A	0.510378	#N/A	0.778492	4	ENSG00000137692	DCUN1D5	protein_coding	defective in cullin neddylation 1 domain containing 5 [Source:HGNC Symbol;Acc:HGNC:28409]
#213963	#N/A	0.762179	#N/A	1.43581	#N/A	#N/A	#N/A	#N/A	0.510292	#N/A	#N/A	#N/A	#N/A	#N/A	2.26282	4	ENSG00000213963		lncRNA	novel transcript
LINC01271	#N/A	#N/A	0.967281	#N/A	2.02595	#N/A	#N/A	#N/A	0.686767	#N/A	#N/A	0.510014	#N/A	#N/A	#N/A	4	ENSG00000233077	LINC01271	lncRNA	long intergenic non-protein coding RNA 1271 [Source:HGNC Symbol;Acc:HGNC:50327]
RPS10-NUDT3	#N/A	0.509878	0.725124	0.817066	#N/A	#N/A	#N/A	#N/A	#N/A	#N/A	#N/A	#N/A	#N/A	#N/A	0.946634	4	ENSG00000270800	RPS10-NUDT3	protein_coding	RPS10-NUDT3 readthrough [Source:HGNC Symbol;Acc:HGNC:49181]
FAM217B	#N/A	0.627759	0.511047	0.883495	#N/A	#N/A	#N/A	#N/A	#N/A	#N/A	#N/A	#N/A	0.509345	#N/A	#N/A	4	ENSG00000196227	FAM217B	protein_coding	family with sequence similarity 217 member B [Source:HGNC Symbol;Acc:HGNC:16170]
LARS1	#N/A	0.686785	0.509151	0.62494	#N/A	#N/A	#N/A	#N/A	#N/A	#N/A	#N/A	#N/A	#N/A	#N/A	0.821099	4	ENSG00000133706	LARS1	protein_coding	leucyl-tRNA synthetase 1 [Source:HGNC Symbol;Acc:HGNC:6512]
FIZ1	#N/A	0.50893	1.30871	1.03238	0.979132	#N/A	#N/A	#N/A	#N/A	#N/A	#N/A	#N/A	#N/A	#N/A	#N/A	4	ENSG00000179943	FIZ1	protein_coding	FLT3 interacting zinc finger 1 [Source:HGNC Symbol;Acc:HGNC:25917]
PIM3	#N/A	#N/A	1.89158	#N/A	0.95723	#N/A	#N/A	#N/A	#N/A	#N/A	#N/A	0.507957	#N/A	1.31997	#N/A	4	ENSG00000198355	PIM3	protein_coding	Pim-3 proto-oncogene, serine/threonine kinase [Source:HGNC Symbol;Acc:HGNC:19310]
#286670	#N/A	#N/A	1.26437	0.50773	0.844101	#N/A	#N/A	#N/A	#N/A	#N/A	#N/A	#N/A	#N/A	#N/A	1.09579	4	ENSG00000286670		lncRNA	novel transcript, antisense to VLDLR
KCNJ13	#N/A	0.507127	0.880979	0.621165	#N/A	#N/A	#N/A	#N/A	#N/A	#N/A	#N/A	#N/A	#N/A	#N/A	0.54806	4	ENSG00000115474	KCNJ13	protein_coding	potassium inwardly rectifying channel subfamily J member 13 [Source:HGNC Symbol;Acc:HGNC:6259]
VAMP8	#N/A	0.50661	1.96307	#N/A	0.978139	#N/A	#N/A	#N/A	#N/A	#N/A	#N/A	#N/A	#N/A	#N/A	2.47661	4	ENSG00000118640	VAMP8	protein_coding	vesicle associated membrane protein 8 [Source:HGNC Symbol;Acc:HGNC:12647]
SMIM14-DT	#N/A	1.08485	0.505724	1.09993	#N/A	#N/A	#N/A	#N/A	#N/A	#N/A	#N/A	#N/A	#N/A	#N/A	0.943048	4	ENSG00000255458	SMIM14-DT	lncRNA	SMIM14 divergent transcript [Source:HGNC Symbol;Acc:HGNC:53455]
IRAK1BP1	#N/A	0.802281	0.505451	1.18254	#N/A	#N/A	#N/A	#N/A	#N/A	#N/A	#N/A	#N/A	#N/A	#N/A	0.727847	4	ENSG00000146243	IRAK1BP1	protein_coding	interleukin 1 receptor associated kinase 1 binding protein 1 [Source:HGNC Symbol;Acc:HGNC:17368]
#287721	#N/A	#N/A	1.03134	#N/A	0.976218	#N/A	#N/A	#N/A	0.597752	#N/A	#N/A	#N/A	0.504859	#N/A	#N/A	4	ENSG00000287721		lncRNA	novel transcript
DDX20	#N/A	0.573147	0.504699	0.755153	#N/A	#N/A	#N/A	#N/A	#N/A	#N/A	#N/A	#N/A	#N/A	#N/A	0.7481	4	ENSG00000064703	DDX20	protein_coding	DEAD-box helicase 20 [Source:HGNC Symbol;Acc:HGNC:2743]
CRIPT	#N/A	#N/A	#N/A	#N/A	#N/A	0.502752	#N/A	#N/A	#N/A	#N/A	#N/A	0.527947	0.983576	0.558287	#N/A	4	ENSG00000119878	CRIPT	protein_coding	CXXC repeat containing interactor of PDZ3 domain [Source:HGNC Symbol;Acc:HGNC:14312]
FAIM	#N/A	0.724631	#N/A	1.51629	0.501953	#N/A	#N/A	#N/A	#N/A	#N/A	#N/A	#N/A	#N/A	#N/A	0.591602	4	ENSG00000158234	FAIM	protein_coding	Fas apoptotic inhibitory molecule [Source:HGNC Symbol;Acc:HGNC:18703]
GFM1	#N/A	#N/A	0.976498	0.501584	0.888435	#N/A	#N/A	#N/A	#N/A	#N/A	#N/A	#N/A	#N/A	#N/A	1.40407	4	ENSG00000168827	GFM1	protein_coding	G elongation factor mitochondrial 1 [Source:HGNC Symbol;Acc:HGNC:13780]
RASD2	#N/A	#N/A	#N/A	#N/A	#N/A	0.501494	#N/A	#N/A	#N/A	#N/A	#N/A	3.0565	2.93884	3.28954	#N/A	4	ENSG00000100302	RASD2	protein_coding	RASD family member 2 [Source:HGNC Symbol;Acc:HGNC:18229]
GP6-AS1	1.38052	0.501377	1.11802	#N/A	0.97892	#N/A	#N/A	#N/A	#N/A	#N/A	#N/A	#N/A	#N/A	#N/A	#N/A	4	ENSG00000267265	GP6-AS1	lncRNA	GP6 antisense RNA 1 [Source:HGNC Symbol;Acc:HGNC:55305]
BNIPL	#N/A	0.501213	1.65191	#N/A	0.583457	#N/A	#N/A	#N/A	#N/A	#N/A	#N/A	#N/A	#N/A	#N/A	1.72849	4	ENSG00000163141	BNIPL	protein_coding	BCL2 interacting protein like [Source:HGNC Symbol;Acc:HGNC:16976]
#230684	#N/A	#N/A	0.904195	#N/A	1.88633	#N/A	#N/A	#N/A	#N/A	#N/A	#N/A	0.500775	0.987243	#N/A	#N/A	4	ENSG00000230684		lncRNA	novel transcript
RGS9	#N/A	#N/A	#N/A	#N/A	#N/A	#N/A	#N/A	#N/A	0.496788	#N/A	#N/A	1.0018	1.15096	1.55031	#N/A	4	ENSG00000108370	RGS9	protein_coding	regulator of G protein signaling 9 [Source:HGNC Symbol;Acc:HGNC:10004]
MIEF1	#N/A	0.593119	0.496469	#N/A	0.561897	#N/A	#N/A	#N/A	#N/A	#N/A	#N/A	#N/A	#N/A	#N/A	0.608691	4	ENSG00000100335	MIEF1	protein_coding	mitochondrial elongation factor 1 [Source:HGNC Symbol;Acc:HGNC:25979]
#271889	#N/A	#N/A	1.04643	#N/A	0.641396	#N/A	#N/A	#N/A	#N/A	#N/A	#N/A	#N/A	#N/A	0.597318	0.496431	4	ENSG00000271889		lncRNA	novel transcript
TMPRSS11D	#N/A	1.63536	#N/A	#N/A	#N/A	#N/A	#N/A	#N/A	#N/A	#N/A	#N/A	0.4954	0.607008	0.604452	#N/A	4	ENSG00000153802	TMPRSS11D	protein_coding	transmembrane serine protease 11D [Source:HGNC Symbol;Acc:HGNC:24059]
LARGE-AS1	#N/A	0.559661	1.19574	2.50015	0.494822	#N/A	#N/A	#N/A	#N/A	#N/A	#N/A	#N/A	#N/A	#N/A	#N/A	4	ENSG00000224973	LARGE-AS1	lncRNA	LARGE antisense RNA 1 [Source:HGNC Symbol;Acc:HGNC:40336]
#287511	#N/A	#N/A	#N/A	#N/A	#N/A	0.973168	#N/A	#N/A	#N/A	#N/A	#N/A	0.494494	0.702468	0.81925	#N/A	4	ENSG00000287511		lncRNA	novel transcript, antisense to ZFP64
#269044	#N/A	0.714687	0.494438	1.10219	0.704049	#N/A	#N/A	#N/A	#N/A	#N/A	#N/A	#N/A	#N/A	#N/A	#N/A	4	ENSG00000269044		lncRNA	novel transcript, sense intronic C19orf42
SDE2	#N/A	0.604384	0.669149	#N/A	0.494219	#N/A	#N/A	#N/A	#N/A	#N/A	#N/A	#N/A	#N/A	#N/A	0.79499	4	ENSG00000143751	SDE2	protein_coding	SDE2 telomere maintenance homolog [Source:HGNC Symbol;Acc:HGNC:26643]
CYP4X1	#N/A	#N/A	#N/A	2.82887	1.66377	#N/A	#N/A	#N/A	0.620637	0.493762	#N/A	#N/A	#N/A	#N/A	#N/A	4	ENSG00000186377	CYP4X1	protein_coding	cytochrome P450 family 4 subfamily X member 1 [Source:HGNC Symbol;Acc:HGNC:20244]
#265907	#N/A	#N/A	#N/A	#N/A	#N/A	#N/A	#N/A	#N/A	0.493025	#N/A	#N/A	1.04947	1.51608	0.950746	#N/A	4	ENSG00000265907		lncRNA	novel transcript, antisense to LPIN2
#287031	#N/A	0.761386	0.819282	#N/A	#N/A	#N/A	#N/A	#N/A	0.490799	0.527944	#N/A	#N/A	#N/A	#N/A	#N/A	4	ENSG00000287031		lncRNA	novel transcript
YEATS2-AS1	#N/A	#N/A	1.89282	#N/A	1.94236	#N/A	#N/A	#N/A	0.489677	#N/A	#N/A	#N/A	#N/A	#N/A	1.15995	4	ENSG00000233885	YEATS2-AS1	lncRNA	YEATS2 antisense RNA 1 [Source:HGNC Symbol;Acc:HGNC:41101]
TFPT#105619	#N/A	0.489275	1.15405	0.945771	#N/A	#N/A	#N/A	#N/A	#N/A	#N/A	#N/A	#N/A	#N/A	#N/A	0.887604	4	ENSG00000105619	TFPT	protein_coding	TCF3 fusion partner [Source:HGNC Symbol;Acc:HGNC:13630]
#266111	#N/A	0.488962	1.08953	0.7833	#N/A	#N/A	#N/A	#N/A	#N/A	#N/A	#N/A	#N/A	#N/A	#N/A	0.909454	4	ENSG00000266111		lncRNA	novel transcript
RHOU#116574	#N/A	1.49339	#N/A	#N/A	#N/A	#N/A	#N/A	#N/A	#N/A	#N/A	#N/A	0.488652	0.839883	#N/A	2.92127	4	ENSG00000116574	RHOU	protein_coding	ras homolog family member U [Source:HGNC Symbol;Acc:HGNC:17794]
CTDSPL	#N/A	#N/A	#N/A	#N/A	#N/A	#N/A	#N/A	#N/A	0.598297	0.57709	#N/A	0.488588	0.889328	#N/A	#N/A	4	ENSG00000144677	CTDSPL	protein_coding	CTD small phosphatase like [Source:HGNC Symbol;Acc:HGNC:16890]
HOXA11-AS	#N/A	1.67761	0.48823	2.20552	#N/A	#N/A	#N/A	#N/A	#N/A	#N/A	#N/A	#N/A	#N/A	#N/A	2.68866	4	ENSG00000240990	HOXA11-AS	lncRNA	HOXA11 antisense RNA [Source:HGNC Symbol;Acc:HGNC:24957]
MXD3	#N/A	0.487022	0.603217	#N/A	1.08065	#N/A	#N/A	#N/A	#N/A	#N/A	#N/A	#N/A	#N/A	#N/A	0.741585	4	ENSG00000213347	MXD3	protein_coding	MAX dimerization protein 3 [Source:HGNC Symbol;Acc:HGNC:14008]
RIPOR3	#N/A	#N/A	#N/A	#N/A	#N/A	#N/A	#N/A	#N/A	0.787345	0.485704	#N/A	0.765955	0.790305	#N/A	#N/A	4	ENSG00000042062	RIPOR3	protein_coding	RIPOR family member 3 [Source:HGNC Symbol;Acc:HGNC:16168]
LINC02615	#N/A	#N/A	#N/A	#N/A	#N/A	#N/A	#N/A	#N/A	0.783583	0.485639	#N/A	#N/A	#N/A	0.497742	0.753039	4	ENSG00000251432	LINC02615	lncRNA	long intergenic non-protein coding RNA 2615 [Source:HGNC Symbol;Acc:HGNC:53402]
IFFO2	#N/A	#N/A	#N/A	#N/A	#N/A	#N/A	#N/A	#N/A	0.485112	#N/A	#N/A	0.494564	0.552309	0.515418	#N/A	4	ENSG00000169991	IFFO2	protein_coding	intermediate filament family orphan 2 [Source:HGNC Symbol;Acc:HGNC:27006]
ZNF559	#N/A	#N/A	#N/A	#N/A	#N/A	0.484526	#N/A	#N/A	#N/A	#N/A	#N/A	0.870281	0.611948	0.907851	#N/A	4	ENSG00000188321	ZNF559	protein_coding	zinc finger protein 559 [Source:HGNC Symbol;Acc:HGNC:28197]
RBBP7	0.720753	1.05976	0.484075	0.635092	#N/A	#N/A	#N/A	#N/A	#N/A	#N/A	#N/A	#N/A	#N/A	#N/A	#N/A	4	ENSG00000102054	RBBP7	protein_coding	RB binding protein 7, chromatin remodeling factor [Source:HGNC Symbol;Acc:HGNC:9890]
OSGEPL1-AS1	#N/A	0.794039	0.483784	1.21155	#N/A	#N/A	#N/A	#N/A	#N/A	#N/A	#N/A	#N/A	#N/A	#N/A	1.68894	4	ENSG00000253559	OSGEPL1-AS1	lncRNA	OSGEPL1 antisense RNA 1 [Source:HGNC Symbol;Acc:HGNC:41009]
FOXD3	#N/A	#N/A	1.26527	#N/A	#N/A	#N/A	#N/A	#N/A	#N/A	#N/A	#N/A	0.978305	0.483624	#N/A	1.53734	4	ENSG00000187140	FOXD3	protein_coding	forkhead box D3 [Source:HGNC Symbol;Acc:HGNC:3804]
MAP7D3	#N/A	#N/A	#N/A	#N/A	#N/A	#N/A	#N/A	#N/A	#N/A	0.483161	#N/A	0.541494	0.997981	0.879622	#N/A	4	ENSG00000129680	MAP7D3	protein_coding	MAP7 domain containing 3 [Source:HGNC Symbol;Acc:HGNC:25742]
SNHG17	#N/A	#N/A	#N/A	#N/A	#N/A	0.876021	#N/A	#N/A	#N/A	#N/A	#N/A	0.482756	0.496756	0.625908	#N/A	4	ENSG00000196756	SNHG17	lncRNA	small nucleolar RNA host gene 17 [Source:HGNC Symbol;Acc:HGNC:48600]
GRM3	#N/A	#N/A	#N/A	1.07052	#N/A	#N/A	#N/A	#N/A	#N/A	#N/A	#N/A	0.714915	0.632459	0.481981	#N/A	4	ENSG00000198822	GRM3	protein_coding	glutamate metabotropic receptor 3 [Source:HGNC Symbol;Acc:HGNC:4595]
UBR5-DT	#N/A	0.973354	0.749728	#N/A	0.480636	#N/A	#N/A	#N/A	#N/A	#N/A	#N/A	#N/A	#N/A	#N/A	1.48434	4	ENSG00000246263	UBR5-DT	lncRNA	UBR5 divergent transcript [Source:HGNC Symbol;Acc:HGNC:51661]
SH2D3A	#N/A	0.840186	0.47554	#N/A	2.19138	#N/A	#N/A	#N/A	#N/A	#N/A	#N/A	#N/A	#N/A	#N/A	0.945959	4	ENSG00000125731	SH2D3A	protein_coding	SH2 domain containing 3A [Source:HGNC Symbol;Acc:HGNC:16885]
GAB2	#N/A	#N/A	#N/A	#N/A	#N/A	#N/A	#N/A	#N/A	0.475419	0.514226	#N/A	0.506476	0.844137	#N/A	#N/A	4	ENSG00000033327	GAB2	protein_coding	GRB2 associated binding protein 2 [Source:HGNC Symbol;Acc:HGNC:14458]
#223842	#N/A	0.941305	#N/A	2.11802	#N/A	#N/A	#N/A	#N/A	#N/A	#N/A	#N/A	#N/A	#N/A	0.473367	1.35943	4	ENSG00000223842		lncRNA	novel transcript
MTERF3	#N/A	0.933165	0.472286	0.487586	#N/A	#N/A	#N/A	#N/A	#N/A	#N/A	#N/A	#N/A	#N/A	#N/A	1.00491	4	ENSG00000156469	MTERF3	protein_coding	mitochondrial transcription termination factor 3 [Source:HGNC Symbol;Acc:HGNC:24258]
NAMPT	#N/A	#N/A	1.52147	#N/A	0.936747	#N/A	#N/A	#N/A	#N/A	0.471474	#N/A	#N/A	#N/A	#N/A	1.33521	4	ENSG00000105835	NAMPT	protein_coding	nicotinamide phosphoribosyltransferase [Source:HGNC Symbol;Acc:HGNC:30092]
NME9	#N/A	0.471182	0.685441	0.592295	#N/A	#N/A	#N/A	#N/A	#N/A	#N/A	#N/A	#N/A	#N/A	#N/A	0.525337	4	ENSG00000181322	NME9	protein_coding	NME/NM23 family member 9 [Source:HGNC Symbol;Acc:HGNC:21343]
LINC01588	#N/A	0.470242	0.810862	#N/A	0.709818	#N/A	#N/A	#N/A	#N/A	#N/A	#N/A	#N/A	#N/A	#N/A	1.42396	4	ENSG00000214900	LINC01588	lncRNA	long intergenic non-protein coding RNA 1588 [Source:HGNC Symbol;Acc:HGNC:27503]
PARP9	#N/A	#N/A	#N/A	#N/A	#N/A	#N/A	#N/A	#N/A	0.614392	0.469547	#N/A	0.597476	1.20116	#N/A	#N/A	4	ENSG00000138496	PARP9	protein_coding	poly(ADP-ribose) polymerase family member 9 [Source:HGNC Symbol;Acc:HGNC:24118]
ZBTB46-AS1	#N/A	#N/A	#N/A	#N/A	0.857803	#N/A	#N/A	#N/A	#N/A	#N/A	#N/A	0.529592	0.468785	0.894493	#N/A	4	ENSG00000231208	ZBTB46-AS1	lncRNA	ZBTB46 antisense RNA 1 [Source:HGNC Symbol;Acc:HGNC:40753]
DDX60	#N/A	#N/A	#N/A	#N/A	#N/A	#N/A	#N/A	#N/A	0.468776	#N/A	#N/A	0.764542	1.00966	0.601643	#N/A	4	ENSG00000137628	DDX60	protein_coding	DExD/H-box helicase 60 [Source:HGNC Symbol;Acc:HGNC:25942]
ZNF155	#N/A	#N/A	#N/A	#N/A	#N/A	0.468533	#N/A	#N/A	#N/A	#N/A	#N/A	0.668396	0.789508	0.592714	#N/A	4	ENSG00000204920	ZNF155	protein_coding	zinc finger protein 155 [Source:HGNC Symbol;Acc:HGNC:12940]
#286004	#N/A	1.05072	1.63303	#N/A	1.72849	#N/A	#N/A	#N/A	#N/A	#N/A	#N/A	#N/A	#N/A	#N/A	0.468464	4	ENSG00000286004		lncRNA	novel transcript, antisense to TNK2
#288093	#N/A	0.634134	#N/A	0.614328	0.467881	#N/A	#N/A	#N/A	#N/A	#N/A	#N/A	#N/A	#N/A	#N/A	1.11922	4	ENSG00000288093		lncRNA	novel transcript
TPRKB	#N/A	#N/A	#N/A	#N/A	#N/A	#N/A	#N/A	#N/A	#N/A	#N/A	#N/A	0.46761	0.661223	0.696806	1.63966	4	ENSG00000144034	TPRKB	protein_coding	TP53RK binding protein [Source:HGNC Symbol;Acc:HGNC:24259]
SPON1	#N/A	1.32419	#N/A	#N/A	#N/A	#N/A	#N/A	#N/A	#N/A	#N/A	#N/A	0.467463	#N/A	0.723164	1.00119	4	ENSG00000262655	SPON1	protein_coding	spondin 1 [Source:HGNC Symbol;Acc:HGNC:11252]
ADGRG4	#N/A	#N/A	#N/A	#N/A	#N/A	#N/A	#N/A	#N/A	#N/A	#N/A	#N/A	1.02855	0.466805	0.477519	1.41107	4	ENSG00000156920	ADGRG4	protein_coding	adhesion G protein-coupled receptor G4 [Source:HGNC Symbol;Acc:HGNC:18992]
#259458	#N/A	0.91578	#N/A	1.77213	#N/A	#N/A	#N/A	#N/A	0.466576	#N/A	#N/A	#N/A	#N/A	#N/A	2.04956	4	ENSG00000259458		lncRNA	uncharacterized protein MGC15885 [Source:NCBI gene (formerly Entrezgene);Acc:197003]
CRKL	#N/A	0.615188	0.801362	#N/A	0.465911	#N/A	#N/A	#N/A	#N/A	#N/A	#N/A	#N/A	#N/A	#N/A	0.965801	4	ENSG00000099942	CRKL	protein_coding	CRK like proto-oncogene, adaptor protein [Source:HGNC Symbol;Acc:HGNC:2363]
#241409	#N/A	0.917459	0.902758	1.44395	#N/A	#N/A	#N/A	#N/A	#N/A	#N/A	#N/A	#N/A	#N/A	#N/A	0.464954	4	ENSG00000241409		lncRNA	novel transcript
NCSTN	#N/A	0.700682	0.678142	#N/A	0.464385	#N/A	#N/A	#N/A	#N/A	#N/A	#N/A	#N/A	#N/A	#N/A	1.00692	4	ENSG00000162736	NCSTN	protein_coding	nicastrin [Source:HGNC Symbol;Acc:HGNC:17091]
ZBTB11	#N/A	0.524939	0.464228	#N/A	0.501738	#N/A	#N/A	#N/A	#N/A	#N/A	#N/A	#N/A	#N/A	#N/A	0.697784	4	ENSG00000066422	ZBTB11	protein_coding	zinc finger and BTB domain containing 11 [Source:HGNC Symbol;Acc:HGNC:16740]
CD47	#N/A	#N/A	#N/A	#N/A	#N/A	0.462114	#N/A	#N/A	#N/A	#N/A	#N/A	0.576322	0.683941	0.663426	#N/A	4	ENSG00000196776	CD47	protein_coding	CD47 molecule [Source:HGNC Symbol;Acc:HGNC:1682]
#266014	#N/A	0.955275	1.23587	#N/A	0.460709	#N/A	#N/A	#N/A	#N/A	#N/A	#N/A	#N/A	#N/A	#N/A	0.936609	4	ENSG00000266014		lncRNA	novel transcript
ESF1	#N/A	0.69188	0.457498	0.68679	#N/A	#N/A	#N/A	#N/A	#N/A	#N/A	#N/A	#N/A	#N/A	#N/A	0.651898	4	ENSG00000089048	ESF1	protein_coding	ESF1 nucleolar pre-rRNA processing protein homolog [Source:HGNC Symbol;Acc:HGNC:15898]
RPF2	#N/A	1.16044	0.4567	0.738048	#N/A	#N/A	#N/A	#N/A	#N/A	#N/A	#N/A	#N/A	#N/A	#N/A	1.26066	4	ENSG00000197498	RPF2	protein_coding	ribosome production factor 2 homolog [Source:HGNC Symbol;Acc:HGNC:20870]
ZNF582	#N/A	#N/A	#N/A	#N/A	#N/A	#N/A	#N/A	#N/A	#N/A	0.45607	#N/A	0.635783	0.806993	0.725532	#N/A	4	ENSG00000018869	ZNF582	protein_coding	zinc finger protein 582 [Source:HGNC Symbol;Acc:HGNC:26421]
FBXO16	#N/A	0.816914	1.51425	1.07038	#N/A	#N/A	#N/A	#N/A	0.455438	#N/A	#N/A	#N/A	#N/A	#N/A	#N/A	4	ENSG00000214050	FBXO16	protein_coding	F-box protein 16 [Source:HGNC Symbol;Acc:HGNC:13618]
NCKAP5-AS1	#N/A	2.10208	#N/A	#N/A	#N/A	#N/A	#N/A	#N/A	#N/A	#N/A	#N/A	2.76944	0.596446	0.45459	#N/A	4	ENSG00000233729	NCKAP5-AS1	lncRNA	NCKAP5 antisense RNA 1 [Source:HGNC Symbol;Acc:HGNC:41246]
MYH4	#N/A	1.76279	#N/A	3.6961	#N/A	#N/A	#N/A	#N/A	#N/A	0.454519	#N/A	#N/A	#N/A	#N/A	2.86988	4	ENSG00000264424	MYH4	protein_coding	myosin heavy chain 4 [Source:HGNC Symbol;Acc:HGNC:7574]
RAI1-AS1	#N/A	0.453822	1.8273	#N/A	0.86535	#N/A	#N/A	#N/A	#N/A	#N/A	#N/A	#N/A	#N/A	#N/A	1.37986	4	ENSG00000237328	RAI1-AS1	lncRNA	RAI1 antisense RNA 1 [Source:HGNC Symbol;Acc:HGNC:40496]
RBM5-AS1	#N/A	0.652094	0.453523	0.858222	#N/A	#N/A	1.88419	#N/A	#N/A	#N/A	#N/A	#N/A	#N/A	#N/A	#N/A	4	ENSG00000281691	RBM5-AS1	lncRNA	RBM5 antisense RNA 1 [Source:HGNC Symbol;Acc:HGNC:48871]
PPIL1	#N/A	1.43524	0.978133	#N/A	#N/A	#N/A	#N/A	#N/A	#N/A	#N/A	#N/A	0.453448	0.87877	#N/A	#N/A	4	ENSG00000137168	PPIL1	protein_coding	peptidylprolyl isomerase like 1 [Source:HGNC Symbol;Acc:HGNC:9260]
SLC25A38	#N/A	1.14955	1.21522	#N/A	#N/A	#N/A	#N/A	#N/A	#N/A	#N/A	#N/A	#N/A	#N/A	0.453195	0.858836	4	ENSG00000144659	SLC25A38	protein_coding	solute carrier family 25 member 38 [Source:HGNC Symbol;Acc:HGNC:26054]
WWC3-AS1	#N/A	#N/A	#N/A	#N/A	0.561225	#N/A	#N/A	#N/A	#N/A	#N/A	#N/A	0.73084	0.592843	0.452186	#N/A	4	ENSG00000225076	WWC3-AS1	lncRNA	WWC3 antisense RNA 1 [Source:HGNC Symbol;Acc:HGNC:41236]
LYSMD1	#N/A	0.815802	0.451702	1.18576	#N/A	#N/A	#N/A	#N/A	#N/A	#N/A	#N/A	#N/A	#N/A	#N/A	1.08474	4	ENSG00000163155	LYSMD1	protein_coding	LysM domain containing 1 [Source:HGNC Symbol;Acc:HGNC:32070]
#243797	#N/A	#N/A	2.36953	#N/A	2.11691	#N/A	#N/A	#N/A	0.451636	#N/A	#N/A	#N/A	#N/A	#N/A	2.10272	4	ENSG00000243797		lncRNA	novel transcript, sense overlapping CCDC71L
MSTN	#N/A	1.23046	#N/A	1.59695	#N/A	#N/A	#N/A	#N/A	#N/A	0.451528	#N/A	#N/A	#N/A	#N/A	4.50432	4	ENSG00000138379	MSTN	protein_coding	myostatin [Source:HGNC Symbol;Acc:HGNC:4223]
KIF9	#N/A	#N/A	0.736299	0.805465	0.450611	#N/A	#N/A	#N/A	#N/A	#N/A	#N/A	#N/A	#N/A	#N/A	1.90049	4	ENSG00000088727	KIF9	protein_coding	kinesin family member 9 [Source:HGNC Symbol;Acc:HGNC:16666]
#228368	#N/A	1.02203	0.450468	2.33099	#N/A	#N/A	#N/A	#N/A	#N/A	#N/A	#N/A	#N/A	#N/A	#N/A	0.750412	4	ENSG00000228368		lncRNA	novel transcript, antisense to ST7
#260392	#N/A	0.671232	0.450248	0.589211	#N/A	#N/A	#N/A	#N/A	#N/A	#N/A	#N/A	#N/A	#N/A	#N/A	0.624266	4	ENSG00000260392		lncRNA	novel transcript
#262999	#N/A	#N/A	1.20661	#N/A	#N/A	#N/A	#N/A	#N/A	#N/A	#N/A	#N/A	0.798514	0.44959	#N/A	1.09842	4	ENSG00000262999		lncRNA	novel transcript, antisense to a novel protein gene
SRRM5	#N/A	#N/A	0.449061	2.27463	0.737233	#N/A	#N/A	#N/A	#N/A	#N/A	#N/A	#N/A	#N/A	#N/A	0.451756	4	ENSG00000226763	SRRM5	protein_coding	serine/arginine repetitive matrix 5 [Source:HGNC Symbol;Acc:HGNC:37248]
#272630	#N/A	0.448068	0.648368	0.975152	#N/A	#N/A	#N/A	#N/A	#N/A	#N/A	#N/A	#N/A	#N/A	#N/A	0.951012	4	ENSG00000272630		lncRNA	novel transcript
RAPGEF2	0.447537	#N/A	1.06133	0.484112	0.935373	#N/A	#N/A	#N/A	#N/A	#N/A	#N/A	#N/A	#N/A	#N/A	#N/A	4	ENSG00000109756	RAPGEF2	protein_coding	Rap guanine nucleotide exchange factor 2 [Source:HGNC Symbol;Acc:HGNC:16854]
#286161	#N/A	0.70467	0.66205	#N/A	#N/A	#N/A	#N/A	#N/A	#N/A	#N/A	#N/A	0.447325	#N/A	#N/A	1.1406	4	ENSG00000286161		lncRNA	novel transcript
TTLL13	#N/A	1.12782	1.13736	#N/A	#N/A	#N/A	#N/A	#N/A	#N/A	#N/A	#N/A	0.447063	#N/A	#N/A	1.37454	4	ENSG00000213471	TTLL13	protein_coding	tubulin tyrosine ligase like 13 [Source:HGNC Symbol;Acc:HGNC:32484]
#286883	#N/A	0.762588	0.50278	0.44607	#N/A	#N/A	#N/A	#N/A	#N/A	#N/A	#N/A	#N/A	#N/A	#N/A	0.786348	4	ENSG00000286883		lncRNA	novel transcript, antisense to CCDC142and MRPL53and MOGS
NPIPA5#183793	#N/A	0.839972	0.445747	1.39097	#N/A	#N/A	#N/A	#N/A	#N/A	#N/A	#N/A	#N/A	#N/A	#N/A	2.08144	4	ENSG00000183793	NPIPA5	protein_coding	nuclear pore complex interacting protein family member A5 [Source:HGNC Symbol;Acc:HGNC:41980]
TRIM59	#N/A	#N/A	0.720318	#N/A	1.35314	#N/A	#N/A	#N/A	#N/A	#N/A	#N/A	0.445457	#N/A	#N/A	0.620504	4	ENSG00000213186	TRIM59	protein_coding	tripartite motif containing 59 [Source:HGNC Symbol;Acc:HGNC:30834]
ZNF787	#N/A	0.444487	1.51454	#N/A	0.741985	#N/A	#N/A	#N/A	#N/A	#N/A	#N/A	#N/A	#N/A	#N/A	1.33893	4	ENSG00000142409	ZNF787	protein_coding	zinc finger protein 787 [Source:HGNC Symbol;Acc:HGNC:26998]
ANKRD46	#N/A	0.805527	0.861351	0.62943	0.443607	#N/A	#N/A	#N/A	#N/A	#N/A	#N/A	#N/A	#N/A	#N/A	#N/A	4	ENSG00000186106	ANKRD46	protein_coding	ankyrin repeat domain 46 [Source:HGNC Symbol;Acc:HGNC:27229]
BORCS7	#N/A	0.630388	#N/A	0.670181	0.442118	#N/A	#N/A	#N/A	#N/A	#N/A	#N/A	#N/A	#N/A	#N/A	0.468022	4	ENSG00000166275	BORCS7	protein_coding	BLOC-1 related complex subunit 7 [Source:HGNC Symbol;Acc:HGNC:23516]
TRDMT1	#N/A	0.629872	0.67758	0.441998	#N/A	#N/A	#N/A	#N/A	#N/A	#N/A	#N/A	#N/A	#N/A	#N/A	0.770228	4	ENSG00000107614	TRDMT1	protein_coding	tRNA aspartic acid methyltransferase 1 [Source:HGNC Symbol;Acc:HGNC:2977]
EIF4EBP2	#N/A	#N/A	0.958329	0.969433	0.441941	#N/A	#N/A	#N/A	#N/A	#N/A	#N/A	#N/A	#N/A	#N/A	2.12872	4	ENSG00000148730	EIF4EBP2	protein_coding	eukaryotic translation initiation factor 4E binding protein 2 [Source:HGNC Symbol;Acc:HGNC:3289]
CRYZ	#N/A	#N/A	#N/A	#N/A	#N/A	0.441046	#N/A	#N/A	#N/A	#N/A	#N/A	0.451552	0.621188	0.632039	#N/A	4	ENSG00000116791	CRYZ	protein_coding	crystallin zeta [Source:HGNC Symbol;Acc:HGNC:2419]
ASL	#N/A	#N/A	#N/A	#N/A	#N/A	0.440414	#N/A	#N/A	#N/A	#N/A	#N/A	0.783711	0.833593	0.739598	#N/A	4	ENSG00000126522	ASL	protein_coding	argininosuccinate lyase [Source:HGNC Symbol;Acc:HGNC:746]
PIGT	#N/A	#N/A	#N/A	#N/A	#N/A	#N/A	#N/A	#N/A	0.439117	#N/A	#N/A	1.14908	0.880428	1.3693	#N/A	4	ENSG00000124155	PIGT	protein_coding	phosphatidylinositol glycan anchor biosynthesis class T [Source:HGNC Symbol;Acc:HGNC:14938]
CD40	#N/A	#N/A	#N/A	#N/A	#N/A	#N/A	#N/A	#N/A	0.43746	#N/A	#N/A	0.575292	0.790117	0.790768	#N/A	4	ENSG00000101017	CD40	protein_coding	CD40 molecule [Source:HGNC Symbol;Acc:HGNC:11919]
USP18	#N/A	#N/A	#N/A	#N/A	#N/A	#N/A	#N/A	#N/A	0.437146	#N/A	#N/A	0.674855	0.894685	0.613836	#N/A	4	ENSG00000184979	USP18	protein_coding	ubiquitin specific peptidase 18 [Source:HGNC Symbol;Acc:HGNC:12616]
GATAD2B#143614	0.783084	#N/A	0.529169	#N/A	0.436967	#N/A	#N/A	#N/A	#N/A	#N/A	#N/A	#N/A	#N/A	#N/A	0.493331	4	ENSG00000143614	GATAD2B	protein_coding	GATA zinc finger domain containing 2B [Source:HGNC Symbol;Acc:HGNC:30778]
KCNE2	#N/A	#N/A	0.671651	1.05958	1.80843	#N/A	#N/A	#N/A	#N/A	#N/A	#N/A	0.436053	#N/A	#N/A	#N/A	4	ENSG00000159197	KCNE2	protein_coding	potassium voltage-gated channel subfamily E regulatory subunit 2 [Source:HGNC Symbol;Acc:HGNC:6242]
SKIL	0.828395	#N/A	#N/A	1.22128	0.435861	#N/A	#N/A	#N/A	#N/A	#N/A	#N/A	#N/A	#N/A	#N/A	1.34545	4	ENSG00000136603	SKIL	protein_coding	SKI like proto-oncogene [Source:HGNC Symbol;Acc:HGNC:10897]
TMEM170B	#N/A	1.56679	1.42325	#N/A	0.435202	#N/A	#N/A	#N/A	#N/A	#N/A	#N/A	#N/A	#N/A	#N/A	1.40686	4	ENSG00000205269	TMEM170B	protein_coding	transmembrane protein 170B [Source:HGNC Symbol;Acc:HGNC:34244]
SLC31A1	#N/A	0.888657	0.538397	#N/A	0.477347	#N/A	#N/A	#N/A	#N/A	#N/A	#N/A	#N/A	#N/A	#N/A	0.434459	4	ENSG00000136868	SLC31A1	protein_coding	solute carrier family 31 member 1 [Source:HGNC Symbol;Acc:HGNC:11016]
NFE2L1-DT	#N/A	1.23395	0.433053	1.11728	#N/A	#N/A	#N/A	#N/A	#N/A	#N/A	#N/A	#N/A	#N/A	#N/A	0.718161	4	ENSG00000263412	NFE2L1-DT	lncRNA	NFE2L1 divergent transcript [Source:HGNC Symbol;Acc:HGNC:54812]
MRTFB	#N/A	#N/A	1.07205	1.32495	0.432838	#N/A	1.15278	#N/A	#N/A	#N/A	#N/A	#N/A	#N/A	#N/A	#N/A	4	ENSG00000186260	MRTFB	protein_coding	myocardin related transcription factor B [Source:HGNC Symbol;Acc:HGNC:29819]
DCPS	#N/A	0.699867	0.453975	0.431918	#N/A	#N/A	#N/A	#N/A	#N/A	#N/A	#N/A	#N/A	#N/A	#N/A	1.08197	4	ENSG00000110063	DCPS	protein_coding	decapping enzyme, scavenger [Source:HGNC Symbol;Acc:HGNC:29812]
MCTS1#232119	#N/A	0.645766	#N/A	0.441768	0.430638	#N/A	#N/A	#N/A	#N/A	#N/A	#N/A	#N/A	#N/A	#N/A	0.720364	4	ENSG00000232119	MCTS1	protein_coding	MCTS1 re-initiation and release factor [Source:HGNC Symbol;Acc:HGNC:23357]
LINC00159	1.11165	0.687676	0.430481	1.61091	#N/A	#N/A	#N/A	#N/A	#N/A	#N/A	#N/A	#N/A	#N/A	#N/A	#N/A	4	ENSG00000230323	LINC00159	lncRNA	long intergenic non-protein coding RNA 159 [Source:HGNC Symbol;Acc:HGNC:1285]
ADNP2	#N/A	#N/A	#N/A	#N/A	#N/A	#N/A	#N/A	#N/A	0.430162	#N/A	#N/A	0.840701	0.777058	0.91409	#N/A	4	ENSG00000101544	ADNP2	protein_coding	ADNP homeobox 2 [Source:HGNC Symbol;Acc:HGNC:23803]
DNAAF5	#N/A	0.429741	0.459202	0.487236	#N/A	#N/A	#N/A	#N/A	#N/A	#N/A	#N/A	#N/A	#N/A	#N/A	0.455412	4	ENSG00000164818	DNAAF5	protein_coding	dynein axonemal assembly factor 5 [Source:HGNC Symbol;Acc:HGNC:26013]
#254099	#N/A	0.429513	0.47694	1.18619	#N/A	#N/A	#N/A	#N/A	#N/A	#N/A	#N/A	#N/A	#N/A	#N/A	0.675903	4	ENSG00000254099		lncRNA	novel transcript
#259692	#N/A	#N/A	#N/A	1.71344	#N/A	#N/A	#N/A	#N/A	#N/A	#N/A	#N/A	0.429506	0.484406	0.7195	#N/A	4	ENSG00000259692		lncRNA	novel transcript
SRGAP2	#N/A	#N/A	#N/A	#N/A	#N/A	#N/A	#N/A	#N/A	1.2666	#N/A	#N/A	1.57496	0.793957	0.429118	#N/A	4	ENSG00000266028	SRGAP2	protein_coding	SLIT-ROBO Rho GTPase activating protein 2 [Source:HGNC Symbol;Acc:HGNC:19751]
ZNF92	#N/A	#N/A	#N/A	#N/A	#N/A	#N/A	#N/A	#N/A	#N/A	#N/A	#N/A	0.547977	0.672689	0.535395	0.427697	4	ENSG00000146757	ZNF92	protein_coding	zinc finger protein 92 [Source:HGNC Symbol;Acc:HGNC:13168]
SLC30A6	#N/A	0.457971	0.42602	0.557416	#N/A	#N/A	#N/A	#N/A	#N/A	#N/A	#N/A	#N/A	#N/A	#N/A	0.650663	4	ENSG00000152683	SLC30A6	protein_coding	solute carrier family 30 member 6 [Source:HGNC Symbol;Acc:HGNC:19305]
VPS29	#N/A	0.709077	0.424499	#N/A	0.552382	#N/A	#N/A	#N/A	#N/A	#N/A	#N/A	#N/A	#N/A	#N/A	0.750013	4	ENSG00000111237	VPS29	protein_coding	VPS29 retromer complex component [Source:HGNC Symbol;Acc:HGNC:14340]
LINC02250	#N/A	1.14413	0.424453	1.88259	#N/A	#N/A	#N/A	#N/A	#N/A	#N/A	#N/A	#N/A	#N/A	#N/A	1.34644	4	ENSG00000235731	LINC02250	lncRNA	long intergenic non-protein coding RNA 2250 [Source:HGNC Symbol;Acc:HGNC:53148]
ALG6	#N/A	#N/A	0.543086	0.423509	0.534446	#N/A	#N/A	#N/A	#N/A	#N/A	#N/A	#N/A	#N/A	#N/A	0.690241	4	ENSG00000088035	ALG6	protein_coding	ALG6 alpha-1,3-glucosyltransferase [Source:HGNC Symbol;Acc:HGNC:23157]
ZNF16	#N/A	0.423169	0.553641	#N/A	0.710781	#N/A	#N/A	#N/A	#N/A	#N/A	#N/A	#N/A	#N/A	#N/A	0.51824	4	ENSG00000170631	ZNF16	protein_coding	zinc finger protein 16 [Source:HGNC Symbol;Acc:HGNC:12947]
SUMO1	#N/A	#N/A	0.423086	0.912912	0.715023	#N/A	#N/A	#N/A	#N/A	#N/A	#N/A	#N/A	#N/A	#N/A	0.824711	4	ENSG00000116030	SUMO1	protein_coding	small ubiquitin like modifier 1 [Source:HGNC Symbol;Acc:HGNC:12502]
SETMAR	#N/A	0.913784	0.421538	0.790781	#N/A	#N/A	#N/A	#N/A	#N/A	#N/A	#N/A	#N/A	#N/A	#N/A	0.431568	4	ENSG00000170364	SETMAR	protein_coding	SET domain and mariner transposase fusion gene [Source:HGNC Symbol;Acc:HGNC:10762]
C2CD5-AS1	0.904088	0.612782	0.57822	#N/A	#N/A	#N/A	#N/A	#N/A	#N/A	#N/A	#N/A	#N/A	#N/A	#N/A	0.419473	4	ENSG00000250166	C2CD5-AS1	lncRNA	C2CD5 antisense RNA 1 [Source:HGNC Symbol;Acc:HGNC:55961]
TESK2	#N/A	0.419424	2.14793	#N/A	1.69475	#N/A	#N/A	#N/A	#N/A	#N/A	#N/A	#N/A	#N/A	#N/A	0.680982	4	ENSG00000070759	TESK2	protein_coding	testis associated actin remodelling kinase 2 [Source:HGNC Symbol;Acc:HGNC:11732]
ZNF177	#N/A	#N/A	#N/A	0.844346	#N/A	#N/A	#N/A	#N/A	#N/A	#N/A	#N/A	0.494926	0.418883	0.450051	#N/A	4	ENSG00000188629	ZNF177	protein_coding	zinc finger protein 177 [Source:HGNC Symbol;Acc:HGNC:12966]
HNRNPDL	#N/A	0.662616	#N/A	0.440596	#N/A	#N/A	0.902744	#N/A	#N/A	#N/A	#N/A	#N/A	#N/A	#N/A	0.416199	4	ENSG00000152795	HNRNPDL	protein_coding	heterogeneous nuclear ribonucleoprotein D like [Source:HGNC Symbol;Acc:HGNC:5037]
#256116	#N/A	1.11574	0.772686	0.711501	#N/A	#N/A	#N/A	#N/A	#N/A	#N/A	#N/A	#N/A	#N/A	#N/A	0.416077	4	ENSG00000256116		lncRNA	novel transcript
#251615	#N/A	1.12546	#N/A	2.06014	#N/A	#N/A	#N/A	#N/A	#N/A	#N/A	#N/A	0.415461	#N/A	#N/A	0.750887	4	ENSG00000251615		lncRNA	novel transcript
SHOC1	#N/A	#N/A	#N/A	#N/A	#N/A	0.414523	#N/A	#N/A	#N/A	#N/A	#N/A	0.58536	0.63245	0.680862	#N/A	4	ENSG00000165181	SHOC1	protein_coding	shortage in chiasmata 1 [Source:HGNC Symbol;Acc:HGNC:26535]
ZNF449	#N/A	#N/A	0.414322	#N/A	0.745861	#N/A	1.5896	#N/A	#N/A	#N/A	#N/A	#N/A	#N/A	#N/A	1.05264	4	ENSG00000173275	ZNF449	protein_coding	zinc finger protein 449 [Source:HGNC Symbol;Acc:HGNC:21039]
MTFMT	0.850573	1.03849	0.414143	#N/A	#N/A	#N/A	#N/A	#N/A	#N/A	#N/A	#N/A	#N/A	#N/A	#N/A	0.996159	4	ENSG00000103707	MTFMT	protein_coding	mitochondrial methionyl-tRNA formyltransferase [Source:HGNC Symbol;Acc:HGNC:29666]
PARP2	#N/A	1.01233	0.413182	1.03892	#N/A	#N/A	#N/A	#N/A	#N/A	#N/A	#N/A	#N/A	#N/A	#N/A	0.505042	4	ENSG00000129484	PARP2	protein_coding	poly(ADP-ribose) polymerase 2 [Source:HGNC Symbol;Acc:HGNC:272]
CHCHD6	#N/A	0.413145	0.566071	0.716691	0.610161	#N/A	#N/A	#N/A	#N/A	#N/A	#N/A	#N/A	#N/A	#N/A	#N/A	4	ENSG00000159685	CHCHD6	protein_coding	coiled-coil-helix-coiled-coil-helix domain containing 6 [Source:HGNC Symbol;Acc:HGNC:28184]
KIAA0895	#N/A	0.413016	0.594298	1.7574	#N/A	#N/A	#N/A	#N/A	#N/A	#N/A	#N/A	#N/A	#N/A	#N/A	1.34566	4	ENSG00000164542	KIAA0895	protein_coding	KIAA0895 [Source:HGNC Symbol;Acc:HGNC:22206]
SRA1	#N/A	0.649927	0.412234	0.494755	#N/A	#N/A	#N/A	#N/A	#N/A	#N/A	#N/A	#N/A	#N/A	#N/A	0.64789	4	ENSG00000213523	SRA1	protein_coding	steroid receptor RNA activator 1 [Source:HGNC Symbol;Acc:HGNC:11281]
SLC9B2	#N/A	#N/A	#N/A	1.41148	#N/A	#N/A	#N/A	#N/A	0.552001	#N/A	#N/A	0.412174	0.837963	#N/A	#N/A	4	ENSG00000164038	SLC9B2	protein_coding	solute carrier family 9 member B2 [Source:HGNC Symbol;Acc:HGNC:25143]
SMO	#N/A	1.77397	#N/A	1.57696	0.409537	#N/A	#N/A	#N/A	#N/A	#N/A	#N/A	#N/A	#N/A	#N/A	1.51995	4	ENSG00000128602	SMO	protein_coding	smoothened, frizzled class receptor [Source:HGNC Symbol;Acc:HGNC:11119]
MR1	#N/A	#N/A	#N/A	#N/A	#N/A	1.232	#N/A	#N/A	0.607023	#N/A	#N/A	0.720524	0.409321	#N/A	#N/A	4	ENSG00000153029	MR1	protein_coding	major histocompatibility complex, class I-related [Source:HGNC Symbol;Acc:HGNC:4975]
HNRNPK-AS1	#N/A	0.795001	0.418616	0.975128	#N/A	#N/A	#N/A	#N/A	#N/A	#N/A	#N/A	#N/A	#N/A	#N/A	0.409232	4	ENSG00000235298	HNRNPK-AS1	lncRNA	HNRNPK antisense RNA 1 [Source:HGNC Symbol;Acc:HGNC:56061]
LYRM1	#N/A	#N/A	#N/A	#N/A	#N/A	#N/A	#N/A	#N/A	#N/A	#N/A	#N/A	0.408763	0.736328	0.563998	1.27631	4	ENSG00000102897	LYRM1	protein_coding	LYR motif containing 1 [Source:HGNC Symbol;Acc:HGNC:25074]
GNB4	#N/A	#N/A	#N/A	#N/A	#N/A	#N/A	#N/A	#N/A	0.408245	0.704588	#N/A	0.440178	0.844111	#N/A	#N/A	4	ENSG00000114450	GNB4	protein_coding	G protein subunit beta 4 [Source:HGNC Symbol;Acc:HGNC:20731]
HSD17B7	#N/A	#N/A	#N/A	#N/A	#N/A	#N/A	#N/A	#N/A	0.407232	#N/A	#N/A	0.726997	0.841913	0.786202	#N/A	4	ENSG00000132196	HSD17B7	protein_coding	hydroxysteroid 17-beta dehydrogenase 7 [Source:HGNC Symbol;Acc:HGNC:5215]
NPRL2	#N/A	0.59533	0.406876	#N/A	0.641561	#N/A	#N/A	#N/A	#N/A	#N/A	#N/A	#N/A	#N/A	#N/A	0.732309	4	ENSG00000114388	NPRL2	protein_coding	NPR2 like, GATOR1 complex subunit [Source:HGNC Symbol;Acc:HGNC:24969]
HCG17#270604	#N/A	0.646489	#N/A	1.10003	#N/A	#N/A	1.77301	#N/A	#N/A	#N/A	#N/A	#N/A	#N/A	#N/A	0.40606	4	ENSG00000270604	HCG17	lncRNA	HLA complex group 17 [Source:HGNC Symbol;Acc:HGNC:31339]
EIF3C	1.92561	0.404937	0.5135	#N/A	#N/A	#N/A	#N/A	#N/A	#N/A	#N/A	#N/A	#N/A	#N/A	#N/A	0.418753	4	ENSG00000184110	EIF3C	protein_coding	eukaryotic translation initiation factor 3 subunit C [Source:HGNC Symbol;Acc:HGNC:3279]
#268392	1.15768	#N/A	0.66992	#N/A	#N/A	#N/A	#N/A	#N/A	#N/A	#N/A	#N/A	0.404793	0.566464	#N/A	#N/A	4	ENSG00000268392		lncRNA	novel transcript
CPSF2	#N/A	0.471231	0.399876	#N/A	0.5661	#N/A	#N/A	#N/A	#N/A	#N/A	#N/A	#N/A	#N/A	#N/A	0.466793	4	ENSG00000165934	CPSF2	protein_coding	cleavage and polyadenylation specific factor 2 [Source:HGNC Symbol;Acc:HGNC:2325]
#267152	#N/A	#N/A	0.785734	#N/A	0.787505	#N/A	#N/A	#N/A	#N/A	#N/A	#N/A	#N/A	#N/A	0.399193	0.72522	4	ENSG00000267152		lncRNA	novel transcript
#255856	#N/A	0.878302	#N/A	1.40663	#N/A	#N/A	#N/A	#N/A	0.398384	#N/A	#N/A	0.602774	#N/A	#N/A	#N/A	4	ENSG00000255856		lncRNA	novel transcript
DNAJC8#126698	#N/A	#N/A	0.824844	0.461726	0.396805	#N/A	#N/A	#N/A	#N/A	#N/A	#N/A	#N/A	#N/A	#N/A	0.631105	4	ENSG00000126698	DNAJC8	protein_coding	DnaJ heat shock protein family (Hsp40) member C8 [Source:HGNC Symbol;Acc:HGNC:15470]
ATP6V1D	#N/A	0.522089	0.42025	0.396541	#N/A	#N/A	#N/A	#N/A	#N/A	#N/A	#N/A	#N/A	#N/A	#N/A	0.917346	4	ENSG00000100554	ATP6V1D	protein_coding	ATPase H+ transporting V1 subunit D [Source:HGNC Symbol;Acc:HGNC:13527]
CTSH	#N/A	#N/A	#N/A	#N/A	#N/A	#N/A	#N/A	#N/A	0.610839	0.606091	#N/A	0.543063	#N/A	0.396123	#N/A	4	ENSG00000103811	CTSH	protein_coding	cathepsin H [Source:HGNC Symbol;Acc:HGNC:2535]
C1orf131	#N/A	#N/A	#N/A	#N/A	#N/A	0.428561	#N/A	#N/A	#N/A	#N/A	#N/A	0.452863	0.395834	0.615594	#N/A	4	ENSG00000143633	C1orf131	protein_coding	chromosome 1 open reading frame 131 [Source:HGNC Symbol;Acc:HGNC:25332]
OGN	#N/A	1.68748	#N/A	0.725073	0.395213	#N/A	#N/A	#N/A	#N/A	#N/A	#N/A	#N/A	#N/A	#N/A	0.401297	4	ENSG00000106809	OGN	protein_coding	osteoglycin [Source:HGNC Symbol;Acc:HGNC:8126]
POP1	#N/A	0.41935	#N/A	0.9874	0.394252	#N/A	#N/A	#N/A	#N/A	#N/A	#N/A	#N/A	#N/A	#N/A	0.647857	4	ENSG00000104356	POP1	protein_coding	POP1 homolog, ribonuclease P/MRP subunit [Source:HGNC Symbol;Acc:HGNC:30129]
TAFA5	#N/A	#N/A	#N/A	0.675414	#N/A	#N/A	#N/A	#N/A	0.393596	#N/A	#N/A	1.36554	0.68303	#N/A	#N/A	4	ENSG00000219438	TAFA5	protein_coding	TAFA chemokine like family member 5 [Source:HGNC Symbol;Acc:HGNC:21592]
#262312	#N/A	#N/A	1.44273	#N/A	#N/A	#N/A	#N/A	#N/A	#N/A	#N/A	#N/A	0.393381	#N/A	0.918822	0.95391	4	ENSG00000262312		lncRNA	novel transcript, antisense to NLRC3
ABHD11	#N/A	#N/A	#N/A	#N/A	#N/A	#N/A	#N/A	#N/A	0.392758	#N/A	#N/A	0.908945	0.991504	0.522751	#N/A	4	ENSG00000106077	ABHD11	protein_coding	abhydrolase domain containing 11 [Source:HGNC Symbol;Acc:HGNC:16407]
LINC02240	#N/A	#N/A	1.34897	1.32762	#N/A	#N/A	#N/A	#N/A	0.392567	#N/A	#N/A	#N/A	#N/A	#N/A	1.64426	4	ENSG00000260192	LINC02240	lncRNA	long intergenic non-protein coding RNA 2240 [Source:HGNC Symbol;Acc:HGNC:53118]
DNAJC27-AS1	#N/A	1.19118	0.39251	1.04398	#N/A	#N/A	#N/A	#N/A	#N/A	#N/A	#N/A	#N/A	#N/A	#N/A	1.15004	4	ENSG00000224165	DNAJC27-AS1	lncRNA	DNAJC27 antisense RNA 1 [Source:HGNC Symbol;Acc:HGNC:42943]
ZNF69	#N/A	#N/A	#N/A	#N/A	#N/A	#N/A	#N/A	#N/A	0.392501	#N/A	#N/A	0.682771	0.583412	0.879031	#N/A	4	ENSG00000198429	ZNF69	protein_coding	zinc finger protein 69 [Source:HGNC Symbol;Acc:HGNC:13138]
CALCOCO1	#N/A	0.392021	#N/A	0.551929	#N/A	#N/A	1.25983	#N/A	#N/A	#N/A	#N/A	#N/A	#N/A	#N/A	0.436915	4	ENSG00000012822	CALCOCO1	protein_coding	calcium binding and coiled-coil domain 1 [Source:HGNC Symbol;Acc:HGNC:29306]
ZNF660#144792	#N/A	#N/A	#N/A	#N/A	#N/A	#N/A	#N/A	#N/A	#N/A	0.467952	#N/A	0.391904	0.613706	0.462688	#N/A	4	ENSG00000144792	ZNF660	protein_coding	zinc finger protein 660 [Source:HGNC Symbol;Acc:HGNC:26720]
#279345	1.25943	0.626201	0.391567	#N/A	#N/A	#N/A	#N/A	#N/A	#N/A	#N/A	#N/A	#N/A	#N/A	#N/A	1.24207	4	ENSG00000279345		lncRNA	novel transcript, antisense to BRD1
LARP4B	#N/A	#N/A	0.528198	#N/A	0.391457	#N/A	0.728553	#N/A	#N/A	#N/A	#N/A	#N/A	#N/A	#N/A	0.570984	4	ENSG00000107929	LARP4B	protein_coding	La ribonucleoprotein 4B [Source:HGNC Symbol;Acc:HGNC:28987]
SLC15A2	#N/A	0.534098	1.03386	#N/A	#N/A	#N/A	#N/A	#N/A	0.391026	#N/A	#N/A	#N/A	#N/A	#N/A	1.31109	4	ENSG00000163406	SLC15A2	protein_coding	solute carrier family 15 member 2 [Source:HGNC Symbol;Acc:HGNC:10921]
TIPIN	#N/A	0.687542	0.389981	0.645278	#N/A	#N/A	#N/A	#N/A	#N/A	#N/A	#N/A	#N/A	#N/A	#N/A	0.744384	4	ENSG00000075131	TIPIN	protein_coding	TIMELESS interacting protein [Source:HGNC Symbol;Acc:HGNC:30750]
AKAP8L	#N/A	#N/A	0.604112	0.389557	0.50032	#N/A	0.63606	#N/A	#N/A	#N/A	#N/A	#N/A	#N/A	#N/A	#N/A	4	ENSG00000011243	AKAP8L	protein_coding	A-kinase anchoring protein 8 like [Source:HGNC Symbol;Acc:HGNC:29857]
RADX	#N/A	0.61917	0.819814	#N/A	#N/A	#N/A	#N/A	#N/A	0.388764	#N/A	#N/A	#N/A	#N/A	#N/A	1.51126	4	ENSG00000147231	RADX	protein_coding	RPA1 related single stranded DNA binding protein, X-linked [Source:HGNC Symbol;Acc:HGNC:25486]
NUDT2	#N/A	#N/A	0.607082	0.627659	0.388109	#N/A	#N/A	#N/A	#N/A	#N/A	#N/A	#N/A	#N/A	#N/A	0.648703	4	ENSG00000164978	NUDT2	protein_coding	nudix hydrolase 2 [Source:HGNC Symbol;Acc:HGNC:8049]
POC1A	#N/A	#N/A	0.875331	#N/A	#N/A	#N/A	#N/A	#N/A	0.605966	#N/A	#N/A	0.388013	0.813934	#N/A	#N/A	4	ENSG00000164087	POC1A	protein_coding	POC1 centriolar protein A [Source:HGNC Symbol;Acc:HGNC:24488]
ASAP3#088280	#N/A	0.387879	#N/A	2.46493	1.61232	#N/A	#N/A	#N/A	#N/A	#N/A	#N/A	#N/A	#N/A	#N/A	1.59339	4	ENSG00000088280	ASAP3	protein_coding	ArfGAP with SH3 domain, ankyrin repeat and PH domain 3 [Source:HGNC Symbol;Acc:HGNC:14987]
SLC2A9	#N/A	#N/A	#N/A	#N/A	#N/A	#N/A	#N/A	#N/A	0.42311	#N/A	#N/A	0.387371	#N/A	0.577114	0.495532	4	ENSG00000109667	SLC2A9	protein_coding	solute carrier family 2 member 9 [Source:HGNC Symbol;Acc:HGNC:13446]
MCUR1	#N/A	#N/A	#N/A	#N/A	#N/A	#N/A	#N/A	#N/A	0.602238	0.972016	#N/A	#N/A	0.84003	0.38737	#N/A	4	ENSG00000050393	MCUR1	protein_coding	mitochondrial calcium uniporter regulator 1 [Source:HGNC Symbol;Acc:HGNC:21097]
SSR3	#N/A	#N/A	#N/A	#N/A	#N/A	#N/A	#N/A	#N/A	0.387221	#N/A	#N/A	1.29085	1.47549	1.297	#N/A	4	ENSG00000114850	SSR3	protein_coding	signal sequence receptor subunit 3 [Source:HGNC Symbol;Acc:HGNC:11325]
ZFAND2A-DT	#N/A	1.49116	0.385597	#N/A	0.891512	#N/A	#N/A	#N/A	#N/A	#N/A	#N/A	#N/A	#N/A	#N/A	1.70661	4	ENSG00000229043	ZFAND2A-DT	lncRNA	ZFAND2A divergent transcript [Source:HGNC Symbol;Acc:HGNC:41187]
CRNDE	#N/A	2.72854	#N/A	3.83143	#N/A	0.385534	#N/A	#N/A	#N/A	#N/A	#N/A	#N/A	#N/A	#N/A	2.39181	4	ENSG00000245694	CRNDE	lncRNA	colorectal neoplasia differentially expressed [Source:HGNC Symbol;Acc:HGNC:37078]
#242536	#N/A	#N/A	#N/A	1.97615	#N/A	#N/A	#N/A	#N/A	0.385235	#N/A	#N/A	1.23305	#N/A	1.21773	#N/A	4	ENSG00000242536		lncRNA	novel transcript
RNASET2	#N/A	#N/A	#N/A	#N/A	#N/A	#N/A	1.24506	#N/A	#N/A	#N/A	#N/A	0.38522	0.734713	0.704229	#N/A	4	ENSG00000026297	RNASET2	protein_coding	ribonuclease T2 [Source:HGNC Symbol;Acc:HGNC:21686]
SETD7	#N/A	0.915319	#N/A	#N/A	#N/A	#N/A	#N/A	#N/A	0.384479	0.534089	#N/A	#N/A	#N/A	#N/A	1.05579	4	ENSG00000145391	SETD7	protein_coding	SET domain containing 7, histone lysine methyltransferase [Source:HGNC Symbol;Acc:HGNC:30412]
TSSK3	#N/A	0.68894	0.580739	1.1852	#N/A	#N/A	#N/A	#N/A	#N/A	#N/A	#N/A	#N/A	#N/A	#N/A	0.382812	4	ENSG00000162526	TSSK3	protein_coding	testis specific serine kinase 3 [Source:HGNC Symbol;Acc:HGNC:15473]
TEF	#N/A	1.14514	0.382597	1.99893	#N/A	#N/A	#N/A	#N/A	#N/A	#N/A	#N/A	#N/A	#N/A	#N/A	0.559627	4	ENSG00000167074	TEF	protein_coding	TEF transcription factor, PAR bZIP family member [Source:HGNC Symbol;Acc:HGNC:11722]
DCAF8	#N/A	0.598817	0.382147	0.733193	#N/A	#N/A	#N/A	#N/A	#N/A	#N/A	#N/A	#N/A	#N/A	#N/A	0.832748	4	ENSG00000132716	DCAF8	protein_coding	DDB1 and CUL4 associated factor 8 [Source:HGNC Symbol;Acc:HGNC:24891]
#286561	#N/A	#N/A	#N/A	#N/A	#N/A	0.382081	#N/A	#N/A	#N/A	#N/A	#N/A	0.420402	0.460923	0.423246	#N/A	4	ENSG00000286561		lncRNA	novel transcript, antisense to SBF2
KIF5B	#N/A	#N/A	#N/A	#N/A	#N/A	#N/A	#N/A	#N/A	#N/A	0.513098	#N/A	0.382017	0.928709	0.585127	#N/A	4	ENSG00000170759	KIF5B	protein_coding	kinesin family member 5B [Source:HGNC Symbol;Acc:HGNC:6324]
FOXP4	#N/A	1.01038	0.388607	#N/A	0.520353	#N/A	#N/A	#N/A	#N/A	#N/A	#N/A	#N/A	#N/A	#N/A	0.381865	4	ENSG00000137166	FOXP4	protein_coding	forkhead box P4 [Source:HGNC Symbol;Acc:HGNC:20842]
TMEM44-AS1	#N/A	#N/A	#N/A	#N/A	#N/A	0.381814	#N/A	#N/A	#N/A	#N/A	#N/A	0.623775	0.648928	0.683598	#N/A	4	ENSG00000231770	TMEM44-AS1	lncRNA	TMEM44 antisense RNA 1 [Source:HGNC Symbol;Acc:HGNC:44272]
BCL2L1-AS1	#N/A	#N/A	#N/A	#N/A	#N/A	0.381661	#N/A	#N/A	#N/A	#N/A	#N/A	0.638438	0.443182	0.619604	#N/A	4	ENSG00000236559	BCL2L1-AS1	lncRNA	BCL2L1 antisense RNA 1 [Source:HGNC Symbol;Acc:HGNC:40095]
LINC00685#226179	#N/A	#N/A	0.398192	0.380745	0.483122	#N/A	#N/A	#N/A	#N/A	#N/A	#N/A	#N/A	#N/A	#N/A	0.762027	4	ENSG00000226179	LINC00685	lncRNA	long intergenic non-protein coding RNA 685 [Source:HGNC Symbol;Acc:HGNC:27560]
TBX3	#N/A	#N/A	#N/A	#N/A	#N/A	#N/A	#N/A	#N/A	0.379445	0.613419	#N/A	0.771226	0.657109	#N/A	#N/A	4	ENSG00000135111	TBX3	protein_coding	T-box transcription factor 3 [Source:HGNC Symbol;Acc:HGNC:11602]
CTIF#134030	#N/A	#N/A	0.504407	0.624389	0.379425	#N/A	#N/A	#N/A	#N/A	#N/A	#N/A	#N/A	#N/A	#N/A	0.537079	4	ENSG00000134030	CTIF	protein_coding	cap binding complex dependent translation initiation factor [Source:HGNC Symbol;Acc:HGNC:23925]
GCNA	#N/A	0.77887	0.377469	0.546289	#N/A	#N/A	#N/A	#N/A	#N/A	#N/A	#N/A	#N/A	#N/A	#N/A	1.14568	4	ENSG00000147174	GCNA	protein_coding	germ cell nuclear acidic peptidase [Source:HGNC Symbol;Acc:HGNC:15805]
TMEM268	#N/A	0.958173	0.707795	#N/A	0.74878	#N/A	#N/A	#N/A	#N/A	#N/A	#N/A	#N/A	#N/A	#N/A	0.37666	4	ENSG00000157693	TMEM268	protein_coding	transmembrane protein 268 [Source:HGNC Symbol;Acc:HGNC:24513]
TECPR2	#N/A	#N/A	0.376109	0.659869	0.469306	#N/A	#N/A	#N/A	#N/A	#N/A	#N/A	#N/A	#N/A	#N/A	0.516397	4	ENSG00000196663	TECPR2	protein_coding	tectonin beta-propeller repeat containing 2 [Source:HGNC Symbol;Acc:HGNC:19957]
AGA	#N/A	0.75841	0.835722	#N/A	#N/A	#N/A	#N/A	#N/A	#N/A	#N/A	#N/A	#N/A	0.375547	#N/A	0.846205	4	ENSG00000038002	AGA	protein_coding	aspartylglucosaminidase [Source:HGNC Symbol;Acc:HGNC:318]
TIGAR	#N/A	0.37517	1.79247	#N/A	1.22038	#N/A	#N/A	#N/A	#N/A	#N/A	#N/A	#N/A	#N/A	#N/A	1.153	4	ENSG00000078237	TIGAR	protein_coding	TP53 induced glycolysis regulatory phosphatase [Source:HGNC Symbol;Acc:HGNC:1185]
SEM1	#N/A	0.793407	#N/A	0.817692	#N/A	#N/A	#N/A	#N/A	#N/A	#N/A	#N/A	#N/A	0.423359	#N/A	0.373941	4	ENSG00000127922	SEM1	protein_coding	SEM1 26S proteasome subunit [Source:HGNC Symbol;Acc:HGNC:10845]
SLC18B1	#N/A	1.80322	1.13357	#N/A	0.373523	#N/A	#N/A	#N/A	#N/A	#N/A	#N/A	#N/A	#N/A	#N/A	2.4145	4	ENSG00000146409	SLC18B1	protein_coding	solute carrier family 18 member B1 [Source:HGNC Symbol;Acc:HGNC:21573]
NIFK-AS1	#N/A	0.423522	0.373243	0.508474	#N/A	#N/A	#N/A	#N/A	#N/A	#N/A	#N/A	#N/A	#N/A	#N/A	0.633442	4	ENSG00000236859	NIFK-AS1	lncRNA	NIFK antisense RNA 1 [Source:HGNC Symbol;Acc:HGNC:27385]
PIPOX	#N/A	0.804797	#N/A	#N/A	0.667366	#N/A	#N/A	#N/A	#N/A	#N/A	#N/A	#N/A	#N/A	0.37261	1.10996	4	ENSG00000179761	PIPOX	protein_coding	pipecolic acid and sarcosine oxidase [Source:HGNC Symbol;Acc:HGNC:17804]
CCDC69	#N/A	#N/A	4.86657	#N/A	4.57201	#N/A	#N/A	#N/A	#N/A	#N/A	0.372424	#N/A	#N/A	#N/A	4.58076	4	ENSG00000198624	CCDC69	protein_coding	coiled-coil domain containing 69 [Source:HGNC Symbol;Acc:HGNC:24487]
ADA2	1.90895	#N/A	#N/A	#N/A	#N/A	#N/A	#N/A	#N/A	0.372054	#N/A	#N/A	0.4097	#N/A	0.482366	#N/A	4	ENSG00000093072	ADA2	protein_coding	adenosine deaminase 2 [Source:HGNC Symbol;Acc:HGNC:1839]
CC2D2A	#N/A	#N/A	#N/A	#N/A	#N/A	0.451745	#N/A	#N/A	#N/A	#N/A	#N/A	0.524582	0.371529	0.54766	#N/A	4	ENSG00000048342	CC2D2A	protein_coding	coiled-coil and C2 domain containing 2A [Source:HGNC Symbol;Acc:HGNC:29253]
LINC00173	#N/A	#N/A	#N/A	#N/A	#N/A	#N/A	#N/A	#N/A	1.46113	#N/A	#N/A	1.64481	1.86579	0.371032	#N/A	4	ENSG00000196668	LINC00173	lncRNA	long intergenic non-protein coding RNA 173 [Source:HGNC Symbol;Acc:HGNC:33791]
SNX24	#N/A	0.369725	0.380723	#N/A	0.672576	#N/A	#N/A	#N/A	#N/A	#N/A	#N/A	#N/A	#N/A	#N/A	0.835904	4	ENSG00000064652	SNX24	protein_coding	sorting nexin 24 [Source:HGNC Symbol;Acc:HGNC:21533]
GTF2H4#213780	#N/A	0.369309	0.556211	0.759411	#N/A	#N/A	#N/A	#N/A	#N/A	#N/A	#N/A	#N/A	#N/A	#N/A	0.413057	4	ENSG00000213780	GTF2H4	protein_coding	general transcription factor IIH subunit 4 [Source:HGNC Symbol;Acc:HGNC:4658]
GP6#088053	2.44563	#N/A	1.69671	#N/A	1.37417	#N/A	#N/A	#N/A	0.368955	#N/A	#N/A	#N/A	#N/A	#N/A	#N/A	4	ENSG00000088053	GP6	protein_coding	glycoprotein VI platelet [Source:HGNC Symbol;Acc:HGNC:14388]
AFAP1L1	#N/A	#N/A	#N/A	1.18607	0.769602	#N/A	#N/A	#N/A	0.518876	0.368716	#N/A	#N/A	#N/A	#N/A	#N/A	4	ENSG00000157510	AFAP1L1	protein_coding	actin filament associated protein 1 like 1 [Source:HGNC Symbol;Acc:HGNC:26714]
#260425	#N/A	0.472232	0.727481	#N/A	#N/A	#N/A	#N/A	#N/A	#N/A	#N/A	#N/A	#N/A	0.548435	#N/A	0.36844	4	ENSG00000260425		lncRNA	novel transcript, antisense to GNPTG
NUFIP1	#N/A	0.368045	0.430522	0.630383	#N/A	#N/A	#N/A	#N/A	#N/A	#N/A	#N/A	#N/A	#N/A	#N/A	0.52944	4	ENSG00000083635	NUFIP1	protein_coding	nuclear FMR1 interacting protein 1 [Source:HGNC Symbol;Acc:HGNC:8057]
ZNF45	#N/A	#N/A	#N/A	#N/A	#N/A	0.392915	#N/A	#N/A	#N/A	#N/A	#N/A	0.40516	0.368038	0.556057	#N/A	4	ENSG00000124459	ZNF45	protein_coding	zinc finger protein 45 [Source:HGNC Symbol;Acc:HGNC:13111]
LATS2-AS1	#N/A	#N/A	0.367647	1.93496	0.885998	#N/A	#N/A	#N/A	#N/A	#N/A	#N/A	#N/A	#N/A	#N/A	0.616097	4	ENSG00000233851	LATS2-AS1	lncRNA	LATS2 antisense RNA 1 [Source:HGNC Symbol;Acc:HGNC:39912]
RFFL	#N/A	#N/A	#N/A	#N/A	#N/A	0.442652	#N/A	#N/A	#N/A	#N/A	#N/A	0.477864	0.4031	0.367348	#N/A	4	ENSG00000092871	RFFL	protein_coding	ring finger and FYVE like domain containing E3 ubiquitin protein ligase [Source:HGNC Symbol;Acc:HGNC:24821]
MZF1-AS1	#N/A	0.570991	0.366745	0.635602	#N/A	#N/A	#N/A	#N/A	#N/A	#N/A	#N/A	#N/A	#N/A	#N/A	0.675079	4	ENSG00000267858	MZF1-AS1	lncRNA	MZF1 antisense RNA 1 [Source:HGNC Symbol;Acc:HGNC:51271]
RBM4B	#N/A	0.853645	0.365778	0.900798	#N/A	#N/A	#N/A	#N/A	#N/A	#N/A	#N/A	#N/A	#N/A	#N/A	0.582674	4	ENSG00000173914	RBM4B	protein_coding	RNA binding motif protein 4B [Source:HGNC Symbol;Acc:HGNC:28842]
YES1	#N/A	#N/A	#N/A	#N/A	#N/A	0.392826	#N/A	#N/A	#N/A	#N/A	#N/A	0.365552	0.473147	0.426131	#N/A	4	ENSG00000176105	YES1	protein_coding	YES proto-oncogene 1, Src family tyrosine kinase [Source:HGNC Symbol;Acc:HGNC:12841]
ZNF174	#N/A	#N/A	#N/A	0.909509	#N/A	#N/A	#N/A	#N/A	#N/A	#N/A	#N/A	0.365223	0.910132	0.597901	#N/A	4	ENSG00000103343	ZNF174	protein_coding	zinc finger protein 174 [Source:HGNC Symbol;Acc:HGNC:12963]
TAF5	1.17433	#N/A	0.36508	0.515071	#N/A	#N/A	#N/A	#N/A	#N/A	#N/A	#N/A	#N/A	#N/A	#N/A	0.597218	4	ENSG00000148835	TAF5	protein_coding	TATA-box binding protein associated factor 5 [Source:HGNC Symbol;Acc:HGNC:11539]
MYO15B	#N/A	#N/A	#N/A	#N/A	#N/A	#N/A	#N/A	#N/A	1.01995	0.576795	#N/A	0.364204	0.492221	#N/A	#N/A	4	ENSG00000266714	MYO15B	protein_coding	myosin XVB [Source:HGNC Symbol;Acc:HGNC:14083]
MESD	#N/A	#N/A	#N/A	#N/A	#N/A	0.404281	#N/A	#N/A	#N/A	#N/A	#N/A	0.363126	0.60125	0.446024	#N/A	4	ENSG00000117899	MESD	protein_coding	mesoderm development LRP chaperone [Source:HGNC Symbol;Acc:HGNC:13520]
VCL	#N/A	#N/A	1.56739	1.35541	1.62295	#N/A	#N/A	#N/A	#N/A	#N/A	0.361976	#N/A	#N/A	#N/A	#N/A	4	ENSG00000035403	VCL	protein_coding	vinculin [Source:HGNC Symbol;Acc:HGNC:12665]
YWHAZ	#N/A	#N/A	#N/A	#N/A	#N/A	0.361743	#N/A	#N/A	#N/A	#N/A	#N/A	0.559808	0.73634	0.674719	#N/A	4	ENSG00000164924	YWHAZ	protein_coding	tyrosine 3-monooxygenase/tryptophan 5-monooxygenase activation protein zeta [Source:HGNC Symbol;Acc:HGNC:12855]
OXA1L-DT	#N/A	0.745562	0.360831	1.25144	#N/A	#N/A	#N/A	#N/A	#N/A	#N/A	#N/A	#N/A	#N/A	#N/A	0.744827	4	ENSG00000258458	OXA1L-DT	lncRNA	OXA1L divergent transcript [Source:HGNC Symbol;Acc:HGNC:55448]
LDLRAD4-AS1	#N/A	#N/A	1.76845	#N/A	4.48566	#N/A	#N/A	#N/A	0.358808	#N/A	#N/A	#N/A	#N/A	#N/A	1.52123	4	ENSG00000267690	LDLRAD4-AS1	lncRNA	LDLRAD4 antisense RNA 1 [Source:HGNC Symbol;Acc:HGNC:48592]
SLC29A4	#N/A	#N/A	#N/A	#N/A	#N/A	#N/A	#N/A	#N/A	0.357534	#N/A	#N/A	1.29546	1.24813	1.36085	#N/A	4	ENSG00000164638	SLC29A4	protein_coding	solute carrier family 29 member 4 [Source:HGNC Symbol;Acc:HGNC:23097]
LINC00616	#N/A	#N/A	#N/A	#N/A	#N/A	#N/A	#N/A	#N/A	0.357288	#N/A	#N/A	#N/A	0.534889	0.631953	1.12434	4	ENSG00000248307	LINC00616	lncRNA	long intergenic non-protein coding RNA 616 [Source:HGNC Symbol;Acc:HGNC:44065]
LINC02603	#N/A	0.356886	0.378746	1.38311	#N/A	#N/A	#N/A	#N/A	#N/A	#N/A	#N/A	#N/A	#N/A	#N/A	0.525856	4	ENSG00000230262	LINC02603	lncRNA	long intergenic non-protein coding RNA 2603 [Source:HGNC Symbol;Acc:HGNC:37186]
#258776	#N/A	#N/A	0.791785	0.524322	#N/A	#N/A	#N/A	#N/A	0.356683	#N/A	#N/A	#N/A	#N/A	0.386577	#N/A	4	ENSG00000258776		lncRNA	novel transcript
TOM1L1	#N/A	0.418329	#N/A	1.10479	0.450706	#N/A	#N/A	#N/A	#N/A	#N/A	#N/A	#N/A	#N/A	#N/A	0.356076	4	ENSG00000141198	TOM1L1	protein_coding	target of myb1 like 1 membrane trafficking protein [Source:HGNC Symbol;Acc:HGNC:11983]
NPR2	#N/A	#N/A	#N/A	0.744956	#N/A	#N/A	#N/A	#N/A	#N/A	#N/A	#N/A	0.355719	0.421674	0.66365	#N/A	4	ENSG00000159899	NPR2	protein_coding	natriuretic peptide receptor 2 [Source:HGNC Symbol;Acc:HGNC:7944]
TXNDC9	#N/A	#N/A	0.355229	0.599435	0.398992	#N/A	#N/A	#N/A	#N/A	#N/A	#N/A	#N/A	#N/A	#N/A	0.469136	4	ENSG00000115514	TXNDC9	protein_coding	thioredoxin domain containing 9 [Source:HGNC Symbol;Acc:HGNC:24110]
MAP3K12	#N/A	0.402892	#N/A	0.700211	0.362326	#N/A	#N/A	#N/A	#N/A	#N/A	#N/A	#N/A	#N/A	#N/A	0.354412	4	ENSG00000139625	MAP3K12	protein_coding	mitogen-activated protein kinase kinase kinase 12 [Source:HGNC Symbol;Acc:HGNC:6851]
PXYLP1	#N/A	#N/A	#N/A	#N/A	#N/A	0.445609	#N/A	#N/A	#N/A	#N/A	#N/A	0.430515	0.353499	0.81662	#N/A	4	ENSG00000155893	PXYLP1	protein_coding	2-phosphoxylose phosphatase 1 [Source:HGNC Symbol;Acc:HGNC:26303]
RPH3AL#181031	#N/A	#N/A	#N/A	#N/A	#N/A	0.908778	#N/A	#N/A	0.3525	#N/A	#N/A	0.392739	#N/A	0.583394	#N/A	4	ENSG00000181031	RPH3AL	protein_coding	rabphilin 3A like (without C2 domains) [Source:HGNC Symbol;Acc:HGNC:10296]
#250015	#N/A	0.352317	0.487822	0.883782	#N/A	#N/A	#N/A	#N/A	#N/A	#N/A	#N/A	#N/A	#N/A	#N/A	0.972171	4	ENSG00000250015		lncRNA	novel transcript
#259543	#N/A	#N/A	#N/A	1.75649	#N/A	#N/A	#N/A	#N/A	#N/A	#N/A	#N/A	0.35171	0.670653	1.06525	#N/A	4	ENSG00000259543		lncRNA	novel transcript
THAP2	#N/A	0.586778	0.351602	0.519458	#N/A	#N/A	#N/A	#N/A	#N/A	#N/A	#N/A	#N/A	#N/A	#N/A	0.36139	4	ENSG00000173451	THAP2	protein_coding	THAP domain containing 2 [Source:HGNC Symbol;Acc:HGNC:20854]
KLHL5	#N/A	#N/A	#N/A	#N/A	#N/A	#N/A	#N/A	#N/A	0.415886	0.65644	#N/A	0.351337	0.651241	#N/A	#N/A	4	ENSG00000109790	KLHL5	protein_coding	kelch like family member 5 [Source:HGNC Symbol;Acc:HGNC:6356]
CCN1	#N/A	#N/A	#N/A	#N/A	#N/A	0.350619	#N/A	#N/A	#N/A	#N/A	#N/A	1.51605	2.65381	2.24957	#N/A	4	ENSG00000142871	CCN1	protein_coding	cellular communication network factor 1 [Source:HGNC Symbol;Acc:HGNC:2654]
HSPA1A#204389	#N/A	#N/A	#N/A	0.349739	0.704727	#N/A	#N/A	#N/A	#N/A	#N/A	#N/A	1.28658	#N/A	2.17468	#N/A	4	ENSG00000204389	HSPA1A	protein_coding	heat shock protein family A (Hsp70) member 1A [Source:HGNC Symbol;Acc:HGNC:5232]
LNX2	#N/A	#N/A	1.10369	0.349671	1.04629	#N/A	#N/A	#N/A	#N/A	#N/A	#N/A	#N/A	#N/A	#N/A	1.26074	4	ENSG00000139517	LNX2	protein_coding	ligand of numb-protein X 2 [Source:HGNC Symbol;Acc:HGNC:20421]
HDAC10	#N/A	0.349227	1.03479	#N/A	0.778048	#N/A	#N/A	#N/A	#N/A	#N/A	#N/A	#N/A	#N/A	#N/A	1.73739	4	ENSG00000100429	HDAC10	protein_coding	histone deacetylase 10 [Source:HGNC Symbol;Acc:HGNC:18128]
NUDT16	#N/A	#N/A	#N/A	#N/A	#N/A	#N/A	#N/A	#N/A	0.570882	0.349042	#N/A	#N/A	1.54636	1.13174	#N/A	4	ENSG00000198585	NUDT16	protein_coding	nudix hydrolase 16 [Source:HGNC Symbol;Acc:HGNC:26442]
ZNF304	#N/A	#N/A	0.598805	#N/A	#N/A	#N/A	#N/A	#N/A	#N/A	#N/A	#N/A	0.405981	0.348937	0.468249	#N/A	4	ENSG00000131845	ZNF304	protein_coding	zinc finger protein 304 [Source:HGNC Symbol;Acc:HGNC:13505]
DNAJC30	#N/A	0.804398	#N/A	1.11957	#N/A	#N/A	#N/A	#N/A	#N/A	#N/A	#N/A	0.348894	#N/A	#N/A	0.669717	4	ENSG00000176410	DNAJC30	protein_coding	DnaJ heat shock protein family (Hsp40) member C30 [Source:HGNC Symbol;Acc:HGNC:16410]
UBA1	#N/A	1.20444	0.34861	0.821453	#N/A	#N/A	#N/A	#N/A	#N/A	#N/A	#N/A	#N/A	#N/A	#N/A	0.983974	4	ENSG00000130985	UBA1	protein_coding	ubiquitin like modifier activating enzyme 1 [Source:HGNC Symbol;Acc:HGNC:12469]
RBM15	#N/A	0.529865	0.687114	0.466508	#N/A	#N/A	#N/A	#N/A	#N/A	#N/A	#N/A	#N/A	#N/A	#N/A	0.34851	4	ENSG00000162775	RBM15	protein_coding	RNA binding motif protein 15 [Source:HGNC Symbol;Acc:HGNC:14959]
ALKBH1	#N/A	#N/A	0.576482	0.452667	0.347308	#N/A	#N/A	#N/A	#N/A	#N/A	#N/A	#N/A	#N/A	#N/A	0.573902	4	ENSG00000100601	ALKBH1	protein_coding	alkB homolog 1, histone H2A dioxygenase [Source:HGNC Symbol;Acc:HGNC:17911]
FANCM	#N/A	#N/A	0.494413	0.347202	0.472237	#N/A	#N/A	#N/A	#N/A	#N/A	#N/A	#N/A	#N/A	#N/A	0.793477	4	ENSG00000187790	FANCM	protein_coding	FA complementation group M [Source:HGNC Symbol;Acc:HGNC:23168]
SLC39A10	#N/A	#N/A	#N/A	#N/A	#N/A	0.346986	#N/A	#N/A	#N/A	#N/A	#N/A	0.355691	0.53551	0.543333	#N/A	4	ENSG00000196950	SLC39A10	protein_coding	solute carrier family 39 member 10 [Source:HGNC Symbol;Acc:HGNC:20861]
SLC24A4	#N/A	#N/A	#N/A	#N/A	#N/A	#N/A	#N/A	#N/A	0.346938	#N/A	#N/A	1.72417	1.79478	1.48394	#N/A	4	ENSG00000140090	SLC24A4	protein_coding	solute carrier family 24 member 4 [Source:HGNC Symbol;Acc:HGNC:10978]
NSMCE1	#N/A	#N/A	#N/A	#N/A	#N/A	#N/A	#N/A	#N/A	0.346774	#N/A	#N/A	0.566279	1.17413	0.799687	#N/A	4	ENSG00000169189	NSMCE1	protein_coding	NSE1 homolog, SMC5-SMC6 complex component [Source:HGNC Symbol;Acc:HGNC:29897]
ZSCAN12	#N/A	#N/A	#N/A	#N/A	#N/A	#N/A	#N/A	#N/A	0.346727	#N/A	#N/A	0.672743	0.547043	0.700334	#N/A	4	ENSG00000158691	ZSCAN12	protein_coding	zinc finger and SCAN domain containing 12 [Source:HGNC Symbol;Acc:HGNC:13172]
WDR93	#N/A	0.866083	1.24337	0.920734	#N/A	#N/A	#N/A	#N/A	0.346454	#N/A	#N/A	#N/A	#N/A	#N/A	#N/A	4	ENSG00000140527	WDR93	protein_coding	WD repeat domain 93 [Source:HGNC Symbol;Acc:HGNC:26924]
#250978	#N/A	#N/A	2.51752	#N/A	2.94303	#N/A	#N/A	#N/A	#N/A	0.34585	#N/A	#N/A	#N/A	#N/A	2.45156	4	ENSG00000250978		lncRNA	novel transcript
MUC22#261272	#N/A	#N/A	1.00202	#N/A	#N/A	#N/A	#N/A	#N/A	#N/A	#N/A	#N/A	1.31389	#N/A	0.344962	0.962784	4	ENSG00000261272	MUC22	protein_coding	mucin 22 [Source:HGNC Symbol;Acc:HGNC:39755]
COX7A2	#N/A	#N/A	1.60865	0.368358	#N/A	#N/A	#N/A	#N/A	#N/A	#N/A	#N/A	0.920355	#N/A	0.344235	#N/A	4	ENSG00000112695	COX7A2	protein_coding	cytochrome c oxidase subunit 7A2 [Source:HGNC Symbol;Acc:HGNC:2288]
MFAP3	#N/A	#N/A	0.473953	0.344138	0.471972	#N/A	#N/A	#N/A	#N/A	#N/A	#N/A	#N/A	#N/A	#N/A	0.843704	4	ENSG00000037749	MFAP3	protein_coding	microfibril associated protein 3 [Source:HGNC Symbol;Acc:HGNC:7034]
ZKSCAN4	#N/A	0.421668	0.819098	#N/A	#N/A	#N/A	#N/A	#N/A	#N/A	#N/A	#N/A	0.344114	#N/A	#N/A	0.647696	4	ENSG00000187626	ZKSCAN4	protein_coding	zinc finger with KRAB and SCAN domains 4 [Source:HGNC Symbol;Acc:HGNC:13854]
ALDH3B1	#N/A	#N/A	#N/A	#N/A	#N/A	#N/A	#N/A	#N/A	0.343132	#N/A	#N/A	0.545187	0.571447	1.16073	#N/A	4	ENSG00000006534	ALDH3B1	protein_coding	aldehyde dehydrogenase 3 family member B1 [Source:HGNC Symbol;Acc:HGNC:410]
HPS4	#N/A	0.608444	0.34305	#N/A	#N/A	#N/A	1.22572	#N/A	#N/A	#N/A	#N/A	#N/A	#N/A	#N/A	0.492794	4	ENSG00000100099	HPS4	protein_coding	HPS4 biogenesis of lysosomal organelles complex 3 subunit 2 [Source:HGNC Symbol;Acc:HGNC:15844]
TMEM33	#N/A	0.342623	0.356455	#N/A	0.602952	#N/A	#N/A	#N/A	#N/A	#N/A	#N/A	#N/A	#N/A	#N/A	0.518304	4	ENSG00000109133	TMEM33	protein_coding	transmembrane protein 33 [Source:HGNC Symbol;Acc:HGNC:25541]
UBE2F	#N/A	0.342595	0.781919	#N/A	0.813547	#N/A	#N/A	#N/A	#N/A	#N/A	#N/A	#N/A	#N/A	#N/A	0.977315	4	ENSG00000184182	UBE2F	protein_coding	ubiquitin conjugating enzyme E2 F (putative) [Source:HGNC Symbol;Acc:HGNC:12480]
INTS14	#N/A	0.342413	0.348206	0.389206	#N/A	#N/A	#N/A	#N/A	#N/A	#N/A	#N/A	#N/A	#N/A	#N/A	0.459017	4	ENSG00000138614	INTS14	protein_coding	integrator complex subunit 14 [Source:HGNC Symbol;Acc:HGNC:25372]
SLCO3A1	#N/A	#N/A	#N/A	#N/A	#N/A	#N/A	#N/A	#N/A	0.342125	#N/A	#N/A	0.648205	0.819194	0.988308	#N/A	4	ENSG00000176463	SLCO3A1	protein_coding	solute carrier organic anion transporter family member 3A1 [Source:HGNC Symbol;Acc:HGNC:10952]
#287400	#N/A	1.09805	#N/A	0.341002	0.602936	#N/A	#N/A	#N/A	#N/A	#N/A	#N/A	#N/A	#N/A	#N/A	0.970476	4	ENSG00000287400		lncRNA	novel transcript, antisense to SCMH1
FAM53A	#N/A	0.545927	1.01858	#N/A	#N/A	#N/A	#N/A	#N/A	0.339499	#N/A	#N/A	#N/A	#N/A	#N/A	0.879288	4	ENSG00000174137	FAM53A	protein_coding	family with sequence similarity 53 member A [Source:HGNC Symbol;Acc:HGNC:31860]
PNISR	#N/A	0.500859	#N/A	0.609005	#N/A	#N/A	0.74088	#N/A	#N/A	#N/A	#N/A	#N/A	#N/A	#N/A	0.339467	4	ENSG00000132424	PNISR	protein_coding	PNN interacting serine and arginine rich protein [Source:HGNC Symbol;Acc:HGNC:21222]
#287070	#N/A	0.729201	0.633991	#N/A	#N/A	#N/A	#N/A	#N/A	#N/A	#N/A	#N/A	0.338661	#N/A	#N/A	0.719266	4	ENSG00000287070		lncRNA	novel transcript, sense intronic to TRMO
FARSB	#N/A	1.06551	0.336799	1.09113	#N/A	#N/A	#N/A	#N/A	#N/A	#N/A	#N/A	#N/A	#N/A	#N/A	0.673642	4	ENSG00000116120	FARSB	protein_coding	phenylalanyl-tRNA synthetase subunit beta [Source:HGNC Symbol;Acc:HGNC:17800]
RRP15	#N/A	0.943567	0.336611	0.871491	#N/A	#N/A	#N/A	#N/A	#N/A	#N/A	#N/A	#N/A	#N/A	#N/A	0.703381	4	ENSG00000067533	RRP15	protein_coding	ribosomal RNA processing 15 homolog [Source:HGNC Symbol;Acc:HGNC:24255]
NSMCE1-DT	#N/A	#N/A	#N/A	#N/A	#N/A	#N/A	#N/A	#N/A	0.336463	#N/A	#N/A	0.460135	0.867473	0.506384	#N/A	4	ENSG00000245888	NSMCE1-DT	lncRNA	NSMCE1 divergent transcript [Source:HGNC Symbol;Acc:HGNC:51368]
SCO1	#N/A	0.368182	0.533988	#N/A	0.335848	#N/A	#N/A	#N/A	#N/A	#N/A	#N/A	#N/A	#N/A	#N/A	0.437819	4	ENSG00000133028	SCO1	protein_coding	synthesis of cytochrome C oxidase 1 [Source:HGNC Symbol;Acc:HGNC:10603]
ZNF8-DT	#N/A	#N/A	#N/A	#N/A	#N/A	#N/A	#N/A	#N/A	0.334619	#N/A	#N/A	0.673162	0.597953	0.909949	#N/A	4	ENSG00000268516	ZNF8-DT	lncRNA	ZNF8 divergent transcript [Source:HGNC Symbol;Acc:HGNC:55280]
GCOM1	#N/A	#N/A	2.51356	#N/A	3.00602	#N/A	#N/A	#N/A	0.334218	#N/A	#N/A	#N/A	#N/A	#N/A	1.78163	4	ENSG00000137878	GCOM1	protein_coding	GCOM1, MYZAP-POLR2M combined locus [Source:HGNC Symbol;Acc:HGNC:26424]
KCTD20	#N/A	#N/A	0.401813	#N/A	0.407255	#N/A	0.796735	#N/A	#N/A	#N/A	#N/A	#N/A	#N/A	#N/A	0.33376	4	ENSG00000112078	KCTD20	protein_coding	potassium channel tetramerization domain containing 20 [Source:HGNC Symbol;Acc:HGNC:21052]
GUF1	#N/A	0.875304	0.333416	0.667384	#N/A	#N/A	#N/A	#N/A	#N/A	#N/A	#N/A	#N/A	#N/A	#N/A	1.33906	4	ENSG00000151806	GUF1	protein_coding	GTP binding elongation factor GUF1 [Source:HGNC Symbol;Acc:HGNC:25799]
GGA2	#N/A	#N/A	0.419296	#N/A	0.333307	#N/A	0.794701	#N/A	#N/A	#N/A	#N/A	#N/A	#N/A	#N/A	1.00596	4	ENSG00000103365	GGA2	protein_coding	golgi associated, gamma adaptin ear containing, ARF binding protein 2 [Source:HGNC Symbol;Acc:HGNC:16064]
UHMK1	#N/A	#N/A	0.373494	0.333118	0.580809	#N/A	#N/A	#N/A	#N/A	#N/A	#N/A	#N/A	#N/A	#N/A	0.884685	4	ENSG00000152332	UHMK1	protein_coding	U2AF homology motif kinase 1 [Source:HGNC Symbol;Acc:HGNC:19683]
DCTN5	#N/A	#N/A	0.37799	0.599085	#N/A	#N/A	0.952546	#N/A	#N/A	#N/A	#N/A	#N/A	#N/A	#N/A	0.332533	4	ENSG00000166847	DCTN5	protein_coding	dynactin subunit 5 [Source:HGNC Symbol;Acc:HGNC:24594]
ADAM10	#N/A	#N/A	#N/A	#N/A	#N/A	0.343983	#N/A	#N/A	#N/A	#N/A	#N/A	0.332194	0.376277	0.385214	#N/A	4	ENSG00000137845	ADAM10	protein_coding	ADAM metallopeptidase domain 10 [Source:HGNC Symbol;Acc:HGNC:188]
MED13L	#N/A	#N/A	0.372776	#N/A	0.610077	#N/A	0.621652	#N/A	#N/A	#N/A	#N/A	#N/A	#N/A	#N/A	0.331845	4	ENSG00000123066	MED13L	protein_coding	mediator complex subunit 13L [Source:HGNC Symbol;Acc:HGNC:22962]
KHDC1-AS1	#N/A	1.47903	#N/A	0.914668	#N/A	#N/A	#N/A	#N/A	0.606843	0.330957	#N/A	#N/A	#N/A	#N/A	#N/A	4	ENSG00000229852	KHDC1-AS1	lncRNA	KHDC1 antisense RNA 1 [Source:HGNC Symbol;Acc:HGNC:55468]
LINC01002	#N/A	0.512628	0.538447	#N/A	#N/A	#N/A	#N/A	#N/A	#N/A	0.330586	#N/A	#N/A	#N/A	#N/A	0.759899	4	ENSG00000282508	LINC01002	lncRNA	long intergenic non-protein coding RNA 1002 [Source:HGNC Symbol;Acc:HGNC:38538]
ABHD8	#N/A	1.01731	0.330548	0.753611	#N/A	#N/A	#N/A	#N/A	#N/A	#N/A	#N/A	#N/A	#N/A	#N/A	0.50879	4	ENSG00000127220	ABHD8	protein_coding	abhydrolase domain containing 8 [Source:HGNC Symbol;Acc:HGNC:23759]
RAB11A	0.640703	#N/A	0.330438	#N/A	#N/A	#N/A	0.533345	#N/A	#N/A	#N/A	#N/A	#N/A	#N/A	#N/A	0.518724	4	ENSG00000103769	RAB11A	protein_coding	RAB11A, member RAS oncogene family [Source:HGNC Symbol;Acc:HGNC:9760]
CCDC117	#N/A	0.496348	0.338185	#N/A	0.327998	#N/A	#N/A	#N/A	#N/A	#N/A	#N/A	#N/A	#N/A	#N/A	0.876342	4	ENSG00000159873	CCDC117	protein_coding	coiled-coil domain containing 117 [Source:HGNC Symbol;Acc:HGNC:26599]
N6AMT1	#N/A	0.522914	0.32668	0.886618	#N/A	#N/A	#N/A	#N/A	#N/A	#N/A	#N/A	#N/A	#N/A	#N/A	0.477959	4	ENSG00000156239	N6AMT1	protein_coding	N-6 adenine-specific DNA methyltransferase 1 [Source:HGNC Symbol;Acc:HGNC:16021]
CC2D1A#132024	0.973035	#N/A	0.326041	0.392134	0.417431	#N/A	#N/A	#N/A	#N/A	#N/A	#N/A	#N/A	#N/A	#N/A	#N/A	4	ENSG00000132024	CC2D1A	protein_coding	coiled-coil and C2 domain containing 1A [Source:HGNC Symbol;Acc:HGNC:30237]
RASAL2	#N/A	#N/A	#N/A	#N/A	#N/A	0.325389	#N/A	#N/A	#N/A	#N/A	#N/A	0.944138	1.05064	1.1191	#N/A	4	ENSG00000075391	RASAL2	protein_coding	RAS protein activator like 2 [Source:HGNC Symbol;Acc:HGNC:9874]
KCTD6	#N/A	0.458176	#N/A	#N/A	#N/A	#N/A	#N/A	#N/A	#N/A	#N/A	#N/A	#N/A	0.330853	0.343539	0.32474	4	ENSG00000168301	KCTD6	protein_coding	potassium channel tetramerization domain containing 6 [Source:HGNC Symbol;Acc:HGNC:22235]
SPG21	#N/A	#N/A	#N/A	#N/A	#N/A	0.549125	#N/A	#N/A	#N/A	#N/A	#N/A	0.32406	0.630749	0.57901	#N/A	4	ENSG00000090487	SPG21	protein_coding	SPG21 abhydrolase domain containing, maspardin [Source:HGNC Symbol;Acc:HGNC:20373]
RBM33-DT	#N/A	0.820945	0.32378	1.02988	#N/A	#N/A	#N/A	#N/A	#N/A	#N/A	#N/A	#N/A	#N/A	#N/A	0.940412	4	ENSG00000216895	RBM33-DT	lncRNA	RBM33 divergent transcript [Source:HGNC Symbol;Acc:HGNC:56024]
TMEM126B	#N/A	0.817399	0.361656	#N/A	0.323667	#N/A	#N/A	#N/A	#N/A	#N/A	#N/A	#N/A	#N/A	#N/A	0.716711	4	ENSG00000171204	TMEM126B	protein_coding	transmembrane protein 126B [Source:HGNC Symbol;Acc:HGNC:30883]
BAG4	#N/A	0.322922	0.51897	#N/A	0.48508	#N/A	#N/A	#N/A	#N/A	#N/A	#N/A	#N/A	#N/A	#N/A	0.385393	4	ENSG00000156735	BAG4	protein_coding	BAG cochaperone 4 [Source:HGNC Symbol;Acc:HGNC:940]
HEXA	#N/A	#N/A	0.322728	#N/A	0.331705	#N/A	0.844568	#N/A	#N/A	#N/A	#N/A	#N/A	#N/A	#N/A	0.489196	4	ENSG00000213614	HEXA	protein_coding	hexosaminidase subunit alpha [Source:HGNC Symbol;Acc:HGNC:4878]
PIGK	0.935386	#N/A	#N/A	0.396313	0.372702	#N/A	#N/A	#N/A	#N/A	#N/A	#N/A	#N/A	#N/A	#N/A	0.322551	4	ENSG00000142892	PIGK	protein_coding	phosphatidylinositol glycan anchor biosynthesis class K [Source:HGNC Symbol;Acc:HGNC:8965]
CCDC171	#N/A	#N/A	#N/A	1.22695	#N/A	#N/A	#N/A	#N/A	0.787003	0.444318	#N/A	#N/A	0.322454	#N/A	#N/A	4	ENSG00000164989	CCDC171	protein_coding	coiled-coil domain containing 171 [Source:HGNC Symbol;Acc:HGNC:29828]
MSL2	#N/A	0.322377	0.566338	#N/A	0.497019	#N/A	#N/A	#N/A	#N/A	#N/A	#N/A	#N/A	#N/A	#N/A	0.460813	4	ENSG00000174579	MSL2	protein_coding	MSL complex subunit 2 [Source:HGNC Symbol;Acc:HGNC:25544]
HEXD	#N/A	0.322337	0.684201	#N/A	#N/A	#N/A	1.16764	#N/A	#N/A	#N/A	#N/A	#N/A	#N/A	#N/A	0.7294	4	ENSG00000169660	HEXD	protein_coding	hexosaminidase D [Source:HGNC Symbol;Acc:HGNC:26307]
TRMT5	#N/A	0.808976	0.321963	1.41611	#N/A	#N/A	#N/A	#N/A	#N/A	#N/A	#N/A	#N/A	#N/A	#N/A	0.829215	4	ENSG00000126814	TRMT5	protein_coding	tRNA methyltransferase 5 [Source:HGNC Symbol;Acc:HGNC:23141]
YME1L1	#N/A	0.705511	0.321373	0.370407	#N/A	#N/A	#N/A	#N/A	#N/A	#N/A	#N/A	#N/A	#N/A	#N/A	0.834331	4	ENSG00000136758	YME1L1	protein_coding	YME1 like 1 ATPase [Source:HGNC Symbol;Acc:HGNC:12843]
CSTF2T	#N/A	#N/A	#N/A	#N/A	1.06157	#N/A	#N/A	#N/A	0.319906	0.955309	#N/A	#N/A	1.02947	#N/A	#N/A	4	ENSG00000177613	CSTF2T	protein_coding	cleavage stimulation factor subunit 2 tau variant [Source:HGNC Symbol;Acc:HGNC:17086]
C5orf22	#N/A	0.534177	#N/A	#N/A	0.31942	#N/A	1.20412	#N/A	#N/A	#N/A	#N/A	#N/A	#N/A	#N/A	0.697399	4	ENSG00000082213	C5orf22	protein_coding	chromosome 5 open reading frame 22 [Source:HGNC Symbol;Acc:HGNC:25639]
TMEM128	#N/A	0.616026	0.318865	0.596619	#N/A	#N/A	#N/A	#N/A	#N/A	#N/A	#N/A	#N/A	#N/A	#N/A	0.429892	4	ENSG00000132406	TMEM128	protein_coding	transmembrane protein 128 [Source:HGNC Symbol;Acc:HGNC:28201]
#270104	#N/A	1.5371	1.46469	0.318814	#N/A	#N/A	#N/A	#N/A	#N/A	#N/A	#N/A	#N/A	#N/A	#N/A	1.17439	4	ENSG00000270104		lncRNA	novel transcript
CALM2	#N/A	0.318008	0.475393	#N/A	0.491876	#N/A	0.622307	#N/A	#N/A	#N/A	#N/A	#N/A	#N/A	#N/A	#N/A	4	ENSG00000143933	CALM2	protein_coding	calmodulin 2 [Source:HGNC Symbol;Acc:HGNC:1445]
ADGRB3-DT	1.41512	#N/A	#N/A	3.38533	0.697854	#N/A	#N/A	#N/A	0.317739	#N/A	#N/A	#N/A	#N/A	#N/A	#N/A	4	ENSG00000230910	ADGRB3-DT	lncRNA	ADGRB3 divergent transcript [Source:HGNC Symbol;Acc:HGNC:55774]
SRCAP	#N/A	#N/A	0.317739	#N/A	0.432542	#N/A	1.3913	#N/A	#N/A	#N/A	#N/A	#N/A	#N/A	#N/A	0.35229	4	ENSG00000080603	SRCAP	protein_coding	Snf2 related CREBBP activator protein [Source:HGNC Symbol;Acc:HGNC:16974]
#286457	#N/A	1.35719	#N/A	5.37738	#N/A	#N/A	#N/A	#N/A	#N/A	0.31738	#N/A	#N/A	#N/A	#N/A	0.932135	4	ENSG00000286457		lncRNA	novel transcript, antisense to RORA
#249635	#N/A	#N/A	1.39386	1.24181	#N/A	#N/A	#N/A	#N/A	#N/A	#N/A	#N/A	0.316727	#N/A	#N/A	0.942547	4	ENSG00000249635		lncRNA	novel transcript
G3BP1	#N/A	0.460978	0.383612	0.316565	#N/A	#N/A	#N/A	#N/A	#N/A	#N/A	#N/A	#N/A	#N/A	#N/A	0.420571	4	ENSG00000145907	G3BP1	protein_coding	G3BP stress granule assembly factor 1 [Source:HGNC Symbol;Acc:HGNC:30292]
NUDT9	#N/A	0.315649	0.405799	0.862703	#N/A	#N/A	#N/A	#N/A	#N/A	#N/A	#N/A	#N/A	#N/A	#N/A	0.735388	4	ENSG00000170502	NUDT9	protein_coding	nudix hydrolase 9 [Source:HGNC Symbol;Acc:HGNC:8056]
KRBOX1	#N/A	0.679209	#N/A	2.33922	#N/A	#N/A	#N/A	#N/A	0.369226	#N/A	#N/A	#N/A	0.315447	#N/A	#N/A	4	ENSG00000240747	KRBOX1	protein_coding	KRAB box domain containing 1 [Source:HGNC Symbol;Acc:HGNC:38708]
TRMT1L	#N/A	0.721137	#N/A	#N/A	#N/A	#N/A	#N/A	#N/A	#N/A	0.3154	#N/A	#N/A	0.610586	#N/A	0.90418	4	ENSG00000121486	TRMT1L	protein_coding	tRNA methyltransferase 1 like [Source:HGNC Symbol;Acc:HGNC:16782]
IMPACT	#N/A	#N/A	#N/A	#N/A	#N/A	#N/A	#N/A	#N/A	0.313451	0.689251	#N/A	0.316939	1.21432	#N/A	#N/A	4	ENSG00000154059	IMPACT	protein_coding	impact RWD domain protein [Source:HGNC Symbol;Acc:HGNC:20387]
ATP1A1-AS1	#N/A	0.395675	#N/A	0.510134	#N/A	#N/A	#N/A	#N/A	#N/A	#N/A	#N/A	0.311873	#N/A	0.472354	#N/A	4	ENSG00000203865	ATP1A1-AS1	lncRNA	ATP1A1 antisense RNA 1 [Source:HGNC Symbol;Acc:HGNC:28262]
NFKBIA	0.941922	#N/A	#N/A	#N/A	0.486636	0.310273	#N/A	#N/A	#N/A	#N/A	#N/A	#N/A	#N/A	#N/A	0.918523	4	ENSG00000100906	NFKBIA	protein_coding	NFKB inhibitor alpha [Source:HGNC Symbol;Acc:HGNC:7797]
NBR1	#N/A	0.359572	#N/A	#N/A	#N/A	#N/A	#N/A	#N/A	#N/A	#N/A	#N/A	0.310015	0.647209	0.480875	#N/A	4	ENSG00000188554	NBR1	protein_coding	NBR1 autophagy cargo receptor [Source:HGNC Symbol;Acc:HGNC:6746]
DOK3	#N/A	0.826215	1.29286	#N/A	#N/A	#N/A	#N/A	#N/A	0.30999	#N/A	#N/A	#N/A	#N/A	#N/A	0.856421	4	ENSG00000146094	DOK3	protein_coding	docking protein 3 [Source:HGNC Symbol;Acc:HGNC:24583]
UBA3	#N/A	0.309179	0.443181	#N/A	0.346419	#N/A	#N/A	#N/A	#N/A	#N/A	#N/A	#N/A	#N/A	#N/A	0.539194	4	ENSG00000144744	UBA3	protein_coding	ubiquitin like modifier activating enzyme 3 [Source:HGNC Symbol;Acc:HGNC:12470]
RTEL1	#N/A	#N/A	0.309129	0.571252	0.568873	#N/A	#N/A	#N/A	#N/A	#N/A	#N/A	#N/A	#N/A	#N/A	0.473097	4	ENSG00000258366	RTEL1	protein_coding	regulator of telomere elongation helicase 1 [Source:HGNC Symbol;Acc:HGNC:15888]
PRORP	#N/A	0.308705	0.595764	#N/A	0.630826	#N/A	#N/A	#N/A	#N/A	#N/A	#N/A	#N/A	#N/A	#N/A	0.62508	4	ENSG00000100890	PRORP	protein_coding	protein only RNase P catalytic subunit [Source:HGNC Symbol;Acc:HGNC:19958]
KCNK12	#N/A	#N/A	0.808982	1.09737	#N/A	#N/A	#N/A	#N/A	0.307915	#N/A	#N/A	#N/A	#N/A	0.624564	#N/A	4	ENSG00000184261	KCNK12	protein_coding	potassium two pore domain channel subfamily K member 12 [Source:HGNC Symbol;Acc:HGNC:6274]
LINC00824#254275	#N/A	#N/A	#N/A	#N/A	#N/A	#N/A	#N/A	#N/A	#N/A	#N/A	#N/A	0.306903	0.512608	0.620003	0.531043	4	ENSG00000254275	LINC00824	lncRNA	long intergenic non-protein coding RNA 824 [Source:HGNC Symbol;Acc:HGNC:50281]
SLC37A1	1.06081	#N/A	0.365352	#N/A	0.837205	#N/A	#N/A	#N/A	#N/A	#N/A	#N/A	#N/A	#N/A	0.306806	#N/A	4	ENSG00000160190	SLC37A1	protein_coding	solute carrier family 37 member 1 [Source:HGNC Symbol;Acc:HGNC:11024]
HCCS-DT	#N/A	#N/A	0.491783	#N/A	#N/A	#N/A	#N/A	#N/A	0.381915	0.306787	#N/A	#N/A	#N/A	#N/A	0.899356	4	ENSG00000234129	HCCS-DT	lncRNA	HCCS divergent transcript [Source:HGNC Symbol;Acc:HGNC:55698]
IL3RA	0.91143	#N/A	0.488293	#N/A	#N/A	#N/A	#N/A	#N/A	#N/A	#N/A	#N/A	0.306021	0.318091	#N/A	#N/A	4	ENSG00000185291	IL3RA	protein_coding	interleukin 3 receptor subunit alpha [Source:HGNC Symbol;Acc:HGNC:6012]
KHDC1	#N/A	1.1395	#N/A	0.634351	#N/A	#N/A	#N/A	#N/A	0.305935	0.452717	#N/A	#N/A	#N/A	#N/A	#N/A	4	ENSG00000135314	KHDC1	protein_coding	KH domain containing 1 [Source:HGNC Symbol;Acc:HGNC:21366]
SUPT7L	#N/A	0.367875	0.365389	#N/A	0.305682	#N/A	#N/A	#N/A	#N/A	#N/A	#N/A	#N/A	#N/A	#N/A	0.461636	4	ENSG00000119760	SUPT7L	protein_coding	SPT7 like, STAGA complex subunit gamma [Source:HGNC Symbol;Acc:HGNC:30632]
CYREN	#N/A	#N/A	0.93061	0.305117	0.757873	#N/A	#N/A	#N/A	#N/A	#N/A	#N/A	#N/A	#N/A	#N/A	1.39204	4	ENSG00000122783	CYREN	protein_coding	cell cycle regulator of NHEJ [Source:HGNC Symbol;Acc:HGNC:22432]
FAM66A	#N/A	#N/A	#N/A	1.04413	#N/A	#N/A	#N/A	#N/A	0.30449	#N/A	#N/A	#N/A	0.621808	1.205	#N/A	4	ENSG00000227888	FAM66A	lncRNA	family with sequence similarity 66 member A [Source:HGNC Symbol;Acc:HGNC:30444]
COL6A6	#N/A	1.13386	#N/A	1.66035	0.303646	#N/A	#N/A	#N/A	#N/A	#N/A	#N/A	#N/A	#N/A	#N/A	0.93404	4	ENSG00000206384	COL6A6	protein_coding	collagen type VI alpha 6 chain [Source:HGNC Symbol;Acc:HGNC:27023]
ZNF180	#N/A	#N/A	#N/A	#N/A	#N/A	#N/A	1.46709	#N/A	#N/A	#N/A	#N/A	0.302514	0.511589	0.352507	#N/A	4	ENSG00000167384	ZNF180	protein_coding	zinc finger protein 180 [Source:HGNC Symbol;Acc:HGNC:12970]
NCBP1	#N/A	0.543145	0.302477	0.708255	#N/A	#N/A	#N/A	#N/A	#N/A	#N/A	#N/A	#N/A	#N/A	#N/A	0.709562	4	ENSG00000136937	NCBP1	protein_coding	nuclear cap binding protein subunit 1 [Source:HGNC Symbol;Acc:HGNC:7658]
STAU1	#N/A	#N/A	0.401483	#N/A	0.568883	#N/A	0.980394	#N/A	#N/A	#N/A	#N/A	#N/A	#N/A	#N/A	0.302424	4	ENSG00000124214	STAU1	protein_coding	staufen double-stranded RNA binding protein 1 [Source:HGNC Symbol;Acc:HGNC:11370]
VCPKMT	#N/A	#N/A	0.301938	0.474996	0.521626	#N/A	#N/A	#N/A	#N/A	#N/A	#N/A	#N/A	#N/A	#N/A	0.425121	4	ENSG00000100483	VCPKMT	protein_coding	valosin containing protein lysine methyltransferase [Source:HGNC Symbol;Acc:HGNC:20352]
ZNF521	#N/A	#N/A	#N/A	1.32323	#N/A	0.811074	#N/A	#N/A	0.381664	0.301012	#N/A	#N/A	#N/A	#N/A	#N/A	4	ENSG00000198795	ZNF521	protein_coding	zinc finger protein 521 [Source:HGNC Symbol;Acc:HGNC:24605]
FUCA2	#N/A	#N/A	#N/A	#N/A	#N/A	0.419002	#N/A	#N/A	#N/A	#N/A	#N/A	0.300893	0.458206	0.371409	#N/A	4	ENSG00000001036	FUCA2	protein_coding	alpha-L-fucosidase 2 [Source:HGNC Symbol;Acc:HGNC:4008]
#259088	#N/A	0.41854	0.877986	#N/A	0.593351	#N/A	#N/A	#N/A	#N/A	#N/A	#N/A	0.298253	#N/A	#N/A	#N/A	4	ENSG00000259088		lncRNA	novel transcript, antisense to PPP2R5C
PALB2	#N/A	0.325087	0.298093	#N/A	0.397914	#N/A	#N/A	#N/A	#N/A	#N/A	#N/A	#N/A	#N/A	#N/A	0.658466	4	ENSG00000083093	PALB2	protein_coding	partner and localizer of BRCA2 [Source:HGNC Symbol;Acc:HGNC:26144]
QRICH1	#N/A	#N/A	0.309465	#N/A	0.297357	#N/A	0.838043	#N/A	#N/A	#N/A	#N/A	#N/A	#N/A	#N/A	0.303766	4	ENSG00000198218	QRICH1	protein_coding	glutamine rich 1 [Source:HGNC Symbol;Acc:HGNC:24713]
MTRR	#N/A	0.88488	0.29645	#N/A	0.44751	#N/A	#N/A	#N/A	#N/A	#N/A	#N/A	#N/A	#N/A	#N/A	0.737835	4	ENSG00000124275	MTRR	protein_coding	5-methyltetrahydrofolate-homocysteine methyltransferase reductase [Source:HGNC Symbol;Acc:HGNC:7473]
PPP2R2A	#N/A	#N/A	0.317305	0.490383	0.729542	#N/A	#N/A	#N/A	#N/A	#N/A	#N/A	#N/A	#N/A	#N/A	0.296302	4	ENSG00000221914	PPP2R2A	protein_coding	protein phosphatase 2 regulatory subunit Balpha [Source:HGNC Symbol;Acc:HGNC:9304]
CERT1	#N/A	0.294473	0.693455	#N/A	0.485721	#N/A	#N/A	#N/A	#N/A	#N/A	#N/A	#N/A	#N/A	#N/A	0.67646	4	ENSG00000113163	CERT1	protein_coding	ceramide transporter 1 [Source:HGNC Symbol;Acc:HGNC:2205]
ZNF14	#N/A	#N/A	#N/A	#N/A	#N/A	0.324653	#N/A	#N/A	#N/A	#N/A	#N/A	0.294142	0.342846	0.349787	#N/A	4	ENSG00000105708	ZNF14	protein_coding	zinc finger protein 14 [Source:HGNC Symbol;Acc:HGNC:12924]
PROSER2	#N/A	#N/A	#N/A	1.62725	1.68019	#N/A	#N/A	#N/A	0.294067	#N/A	#N/A	#N/A	#N/A	#N/A	1.83434	4	ENSG00000148426	PROSER2	protein_coding	proline and serine rich 2 [Source:HGNC Symbol;Acc:HGNC:23728]
#250354	#N/A	0.799389	1.01826	1.57532	0.292254	#N/A	#N/A	#N/A	#N/A	#N/A	#N/A	#N/A	#N/A	#N/A	#N/A	4	ENSG00000250354		lncRNA	novel transcript
#260937	#N/A	0.741833	#N/A	#N/A	0.291533	#N/A	#N/A	#N/A	#N/A	#N/A	#N/A	#N/A	0.328098	#N/A	0.686446	4	ENSG00000260937		lncRNA	novel transcript
#223732	#N/A	0.366494	0.325407	0.768161	#N/A	#N/A	#N/A	#N/A	#N/A	#N/A	#N/A	#N/A	#N/A	#N/A	0.290769	4	ENSG00000223732		lncRNA	novel transcript
GTF3C3	#N/A	#N/A	0.297115	0.687032	0.289583	#N/A	#N/A	#N/A	#N/A	#N/A	#N/A	#N/A	#N/A	#N/A	0.370742	4	ENSG00000119041	GTF3C3	protein_coding	general transcription factor IIIC subunit 3 [Source:HGNC Symbol;Acc:HGNC:4666]
TUBGCP6	#N/A	#N/A	0.289396	0.486146	#N/A	#N/A	1.23359	#N/A	#N/A	#N/A	#N/A	#N/A	#N/A	#N/A	0.510568	4	ENSG00000128159	TUBGCP6	protein_coding	tubulin gamma complex associated protein 6 [Source:HGNC Symbol;Acc:HGNC:18127]
ZBTB26	#N/A	0.288957	0.426842	#N/A	0.545081	#N/A	#N/A	#N/A	#N/A	#N/A	#N/A	#N/A	#N/A	#N/A	0.51455	4	ENSG00000171448	ZBTB26	protein_coding	zinc finger and BTB domain containing 26 [Source:HGNC Symbol;Acc:HGNC:23383]
NLN	#N/A	1.10797	0.524797	#N/A	#N/A	#N/A	#N/A	#N/A	#N/A	#N/A	#N/A	#N/A	0.28802	#N/A	1.78476	4	ENSG00000123213	NLN	protein_coding	neurolysin [Source:HGNC Symbol;Acc:HGNC:16058]
DENND2B	1.201	#N/A	#N/A	1.98349	#N/A	0.32662	#N/A	#N/A	0.287381	#N/A	#N/A	#N/A	#N/A	#N/A	#N/A	4	ENSG00000166444	DENND2B	protein_coding	DENN domain containing 2B [Source:HGNC Symbol;Acc:HGNC:11350]
VCPIP1	#N/A	0.287144	0.422224	#N/A	0.360113	#N/A	#N/A	#N/A	#N/A	#N/A	#N/A	#N/A	#N/A	#N/A	0.686463	4	ENSG00000175073	VCPIP1	protein_coding	valosin containing protein interacting protein 1 [Source:HGNC Symbol;Acc:HGNC:30897]
RAB23	#N/A	1.29316	#N/A	0.710169	#N/A	#N/A	#N/A	#N/A	0.340671	0.286471	#N/A	#N/A	#N/A	#N/A	#N/A	4	ENSG00000112210	RAB23	protein_coding	RAB23, member RAS oncogene family [Source:HGNC Symbol;Acc:HGNC:14263]
WDR70	#N/A	0.285917	0.501361	#N/A	0.455048	#N/A	#N/A	#N/A	#N/A	#N/A	#N/A	#N/A	#N/A	#N/A	0.474949	4	ENSG00000082068	WDR70	protein_coding	WD repeat domain 70 [Source:HGNC Symbol;Acc:HGNC:25495]
MAP4K4	#N/A	#N/A	#N/A	#N/A	#N/A	0.315981	#N/A	#N/A	#N/A	#N/A	#N/A	0.285607	0.419803	0.335593	#N/A	4	ENSG00000071054	MAP4K4	protein_coding	mitogen-activated protein kinase kinase kinase kinase 4 [Source:HGNC Symbol;Acc:HGNC:6866]
CCDC192	#N/A	#N/A	1.67492	1.36944	0.58031	#N/A	#N/A	#N/A	0.285473	#N/A	#N/A	#N/A	#N/A	#N/A	#N/A	4	ENSG00000230561	CCDC192	protein_coding	coiled-coil domain containing 192 [Source:HGNC Symbol;Acc:HGNC:49566]
RECQL	#N/A	#N/A	#N/A	#N/A	#N/A	#N/A	#N/A	#N/A	0.285149	0.425051	#N/A	0.421273	1.04795	#N/A	#N/A	4	ENSG00000004700	RECQL	protein_coding	RecQ like helicase [Source:HGNC Symbol;Acc:HGNC:9948]
SH2B3	#N/A	#N/A	#N/A	#N/A	#N/A	#N/A	#N/A	#N/A	0.284826	#N/A	#N/A	0.467123	0.730699	0.799552	#N/A	4	ENSG00000111252	SH2B3	protein_coding	SH2B adaptor protein 3 [Source:HGNC Symbol;Acc:HGNC:29605]
NPIPA1#183426	#N/A	0.283267	#N/A	1.23338	#N/A	#N/A	1.48837	#N/A	#N/A	#N/A	#N/A	#N/A	#N/A	#N/A	0.766009	4	ENSG00000183426	NPIPA1	protein_coding	nuclear pore complex interacting protein family member A1 [Source:HGNC Symbol;Acc:HGNC:7909]
CYP3A5	#N/A	0.787868	0.283176	1.07145	#N/A	#N/A	#N/A	#N/A	#N/A	#N/A	#N/A	#N/A	#N/A	#N/A	0.896915	4	ENSG00000106258	CYP3A5	protein_coding	cytochrome P450 family 3 subfamily A member 5 [Source:HGNC Symbol;Acc:HGNC:2638]
HDHD5-AS1	#N/A	0.830693	0.281288	1.18908	#N/A	#N/A	#N/A	#N/A	#N/A	#N/A	#N/A	#N/A	#N/A	#N/A	0.552775	4	ENSG00000185837	HDHD5-AS1	lncRNA	HDHD5 antisense RNA 1 [Source:HGNC Symbol;Acc:HGNC:1842]
ZNF436#125945	#N/A	#N/A	#N/A	1.4955	#N/A	#N/A	#N/A	#N/A	#N/A	#N/A	#N/A	0.281202	0.576773	0.44822	#N/A	4	ENSG00000125945	ZNF436	protein_coding	zinc finger protein 436 [Source:HGNC Symbol;Acc:HGNC:20814]
#286448	#N/A	1.30447	#N/A	0.281004	0.532609	#N/A	#N/A	#N/A	#N/A	#N/A	#N/A	#N/A	#N/A	#N/A	1.16149	4	ENSG00000286448		lncRNA	novel transcript
ZNF417	#N/A	#N/A	#N/A	#N/A	#N/A	0.348994	#N/A	#N/A	#N/A	#N/A	#N/A	0.295676	0.280897	0.482923	#N/A	4	ENSG00000173480	ZNF417	protein_coding	zinc finger protein 417 [Source:HGNC Symbol;Acc:HGNC:20646]
OMD	#N/A	1.33148	#N/A	0.629784	0.280807	#N/A	#N/A	#N/A	#N/A	#N/A	#N/A	#N/A	#N/A	#N/A	0.814311	4	ENSG00000127083	OMD	protein_coding	osteomodulin [Source:HGNC Symbol;Acc:HGNC:8134]
SNX25	0.890501	#N/A	0.646588	0.280563	0.523734	#N/A	#N/A	#N/A	#N/A	#N/A	#N/A	#N/A	#N/A	#N/A	#N/A	4	ENSG00000109762	SNX25	protein_coding	sorting nexin 25 [Source:HGNC Symbol;Acc:HGNC:21883]
LRP6#070018	#N/A	#N/A	0.279553	2.21735	0.501155	#N/A	#N/A	#N/A	#N/A	#N/A	#N/A	#N/A	#N/A	#N/A	0.495193	4	ENSG00000070018	LRP6	protein_coding	LDL receptor related protein 6 [Source:HGNC Symbol;Acc:HGNC:6698]
AP3M1	#N/A	0.279276	0.545566	0.332473	#N/A	#N/A	#N/A	#N/A	#N/A	#N/A	#N/A	#N/A	#N/A	#N/A	0.405739	4	ENSG00000185009	AP3M1	protein_coding	adaptor related protein complex 3 subunit mu 1 [Source:HGNC Symbol;Acc:HGNC:569]
IP6K2	#N/A	#N/A	0.278749	0.465151	0.319268	#N/A	#N/A	#N/A	#N/A	#N/A	#N/A	#N/A	#N/A	#N/A	0.598012	4	ENSG00000068745	IP6K2	protein_coding	inositol hexakisphosphate kinase 2 [Source:HGNC Symbol;Acc:HGNC:17313]
SMARCA1	#N/A	0.65951	#N/A	2.56283	#N/A	#N/A	#N/A	#N/A	0.278249	0.410035	#N/A	#N/A	#N/A	#N/A	#N/A	4	ENSG00000102038	SMARCA1	protein_coding	SWI/SNF related, matrix associated, actin dependent regulator of chromatin, subfamily a, member 1 [Source:HGNC Symbol;Acc:HGNC:11097]
PLOD2	#N/A	#N/A	#N/A	1.72187	#N/A	1.46111	#N/A	#N/A	0.278567	#N/A	#N/A	#N/A	#N/A	0.278151	#N/A	4	ENSG00000152952	PLOD2	protein_coding	procollagen-lysine,2-oxoglutarate 5-dioxygenase 2 [Source:HGNC Symbol;Acc:HGNC:9082]
TH2LCRR	#N/A	0.941798	#N/A	0.796691	#N/A	#N/A	#N/A	#N/A	#N/A	#N/A	#N/A	#N/A	0.277495	#N/A	0.626784	4	ENSG00000223442	TH2LCRR	lncRNA	T helper type 2 locus control region associated RNA [Source:HGNC Symbol;Acc:HGNC:40495]
TRIM44	#N/A	#N/A	0.612885	0.276668	0.641287	#N/A	0.594754	#N/A	#N/A	#N/A	#N/A	#N/A	#N/A	#N/A	#N/A	4	ENSG00000166326	TRIM44	protein_coding	tripartite motif containing 44 [Source:HGNC Symbol;Acc:HGNC:19016]
RBPJ	0.673887	0.504848	#N/A	#N/A	0.518115	#N/A	#N/A	#N/A	#N/A	#N/A	#N/A	#N/A	#N/A	#N/A	0.276662	4	ENSG00000168214	RBPJ	protein_coding	recombination signal binding protein for immunoglobulin kappa J region [Source:HGNC Symbol;Acc:HGNC:5724]
SHF	#N/A	#N/A	#N/A	1.1117	#N/A	#N/A	#N/A	#N/A	#N/A	#N/A	#N/A	0.275895	0.429618	0.392602	#N/A	4	ENSG00000138606	SHF	protein_coding	Src homology 2 domain containing F [Source:HGNC Symbol;Acc:HGNC:25116]
C19orf12	#N/A	1.06707	#N/A	0.667118	0.274524	#N/A	#N/A	#N/A	#N/A	#N/A	#N/A	#N/A	#N/A	#N/A	1.42686	4	ENSG00000131943	C19orf12	protein_coding	chromosome 19 open reading frame 12 [Source:HGNC Symbol;Acc:HGNC:25443]
MTMR1	0.667342	0.478187	0.274242	#N/A	#N/A	#N/A	#N/A	#N/A	#N/A	#N/A	#N/A	#N/A	#N/A	#N/A	0.765499	4	ENSG00000063601	MTMR1	protein_coding	myotubularin related protein 1 [Source:HGNC Symbol;Acc:HGNC:7449]
#279738	#N/A	0.273538	0.605747	#N/A	0.637179	#N/A	#N/A	#N/A	#N/A	#N/A	#N/A	#N/A	#N/A	#N/A	0.594779	4	ENSG00000279738		lncRNA	novel transcript, sense overlapping to EIF3L
CCNO-DT	#N/A	0.378084	0.273297	0.813571	#N/A	#N/A	#N/A	#N/A	#N/A	#N/A	#N/A	#N/A	#N/A	#N/A	0.396292	4	ENSG00000251307	CCNO-DT	lncRNA	CCNO divergent transcript [Source:HGNC Symbol;Acc:HGNC:55543]
FOXJ3	#N/A	#N/A	0.316001	0.272344	#N/A	#N/A	0.741512	#N/A	#N/A	#N/A	#N/A	#N/A	#N/A	#N/A	0.327859	4	ENSG00000198815	FOXJ3	protein_coding	forkhead box J3 [Source:HGNC Symbol;Acc:HGNC:29178]
NEURL4#215041	#N/A	0.536327	0.271863	0.815114	#N/A	#N/A	#N/A	#N/A	#N/A	#N/A	#N/A	#N/A	#N/A	#N/A	0.552996	4	ENSG00000215041	NEURL4	protein_coding	neuralized E3 ubiquitin protein ligase 4 [Source:HGNC Symbol;Acc:HGNC:34410]
FAM66C	#N/A	#N/A	#N/A	1.13977	#N/A	#N/A	#N/A	#N/A	0.536191	#N/A	#N/A	0.271671	0.363697	#N/A	#N/A	4	ENSG00000226711	FAM66C	lncRNA	family with sequence similarity 66 member C [Source:HGNC Symbol;Acc:HGNC:21644]
DAAM2-AS1	#N/A	0.737791	#N/A	1.6502	0.649088	#N/A	#N/A	#N/A	0.270691	#N/A	#N/A	#N/A	#N/A	#N/A	#N/A	4	ENSG00000235033	DAAM2-AS1	lncRNA	DAAM2 antisense RNA 1 [Source:HGNC Symbol;Acc:HGNC:40830]
EEF1A2	#N/A	#N/A	1.1729	0.270394	0.541561	#N/A	#N/A	#N/A	#N/A	#N/A	#N/A	#N/A	#N/A	#N/A	1.1164	4	ENSG00000101210	EEF1A2	protein_coding	eukaryotic translation elongation factor 1 alpha 2 [Source:HGNC Symbol;Acc:HGNC:3192]
PLA2G4B	#N/A	#N/A	0.282033	#N/A	0.410607	#N/A	1.77726	#N/A	#N/A	#N/A	#N/A	#N/A	#N/A	#N/A	0.269872	4	ENSG00000243708	PLA2G4B	protein_coding	phospholipase A2 group IVB [Source:HGNC Symbol;Acc:HGNC:9036]
ZNF419	#N/A	#N/A	#N/A	#N/A	#N/A	#N/A	#N/A	#N/A	#N/A	#N/A	#N/A	0.269698	0.719727	0.591412	0.729055	4	ENSG00000105136	ZNF419	protein_coding	zinc finger protein 419 [Source:HGNC Symbol;Acc:HGNC:20648]
KLHDC2	#N/A	0.919612	0.269392	0.764156	#N/A	#N/A	#N/A	#N/A	#N/A	#N/A	#N/A	#N/A	#N/A	#N/A	0.696662	4	ENSG00000165516	KLHDC2	protein_coding	kelch domain containing 2 [Source:HGNC Symbol;Acc:HGNC:20231]
PNPT1	#N/A	#N/A	0.374129	0.549368	0.26887	#N/A	#N/A	#N/A	#N/A	#N/A	#N/A	#N/A	#N/A	#N/A	0.859857	4	ENSG00000138035	PNPT1	protein_coding	polyribonucleotide nucleotidyltransferase 1 [Source:HGNC Symbol;Acc:HGNC:23166]
CUEDC1	#N/A	#N/A	0.497409	0.405985	0.268387	#N/A	#N/A	#N/A	#N/A	#N/A	#N/A	#N/A	#N/A	#N/A	0.414935	4	ENSG00000180891	CUEDC1	protein_coding	CUE domain containing 1 [Source:HGNC Symbol;Acc:HGNC:31350]
TTC1	#N/A	0.493156	0.267521	0.283264	#N/A	#N/A	#N/A	#N/A	#N/A	#N/A	#N/A	#N/A	#N/A	#N/A	0.548842	4	ENSG00000113312	TTC1	protein_coding	tetratricopeptide repeat domain 1 [Source:HGNC Symbol;Acc:HGNC:12391]
CD164	#N/A	#N/A	#N/A	#N/A	#N/A	#N/A	#N/A	#N/A	#N/A	#N/A	#N/A	0.266711	1.00432	0.283865	0.777931	4	ENSG00000135535	CD164	protein_coding	CD164 molecule [Source:HGNC Symbol;Acc:HGNC:1632]
#286512	#N/A	#N/A	#N/A	1.13793	#N/A	#N/A	#N/A	#N/A	#N/A	#N/A	#N/A	0.266603	0.336981	0.454419	#N/A	4	ENSG00000286512		lncRNA	novel transcript
ERO1B	#N/A	#N/A	#N/A	#N/A	#N/A	0.266455	#N/A	#N/A	#N/A	#N/A	#N/A	0.340076	0.297094	0.312229	#N/A	4	ENSG00000086619	ERO1B	protein_coding	endoplasmic reticulum oxidoreductase 1 beta [Source:HGNC Symbol;Acc:HGNC:14355]
NUP98	#N/A	#N/A	0.292143	#N/A	0.384147	#N/A	0.563535	#N/A	#N/A	#N/A	#N/A	#N/A	#N/A	#N/A	0.266117	4	ENSG00000110713	NUP98	protein_coding	nucleoporin 98 and 96 precursor [Source:HGNC Symbol;Acc:HGNC:8068]
ANKFY1	#N/A	#N/A	0.315546	#N/A	0.266072	#N/A	0.84664	#N/A	#N/A	#N/A	#N/A	#N/A	#N/A	#N/A	0.390198	4	ENSG00000185722	ANKFY1	protein_coding	ankyrin repeat and FYVE domain containing 1 [Source:HGNC Symbol;Acc:HGNC:20763]
#270871	#N/A	0.276103	0.26585	0.697096	#N/A	#N/A	2.15985	#N/A	#N/A	#N/A	#N/A	#N/A	#N/A	#N/A	#N/A	4	ENSG00000270871		lncRNA	novel transcript, antisense TAF15
#238178	#N/A	#N/A	1.23886	0.264117	0.520371	#N/A	#N/A	#N/A	#N/A	#N/A	#N/A	#N/A	#N/A	#N/A	0.959639	4	ENSG00000238178		lncRNA	novel transcript, antisense to MAGEB17
#286688	#N/A	0.830368	0.264039	0.741775	#N/A	#N/A	#N/A	#N/A	#N/A	#N/A	#N/A	#N/A	#N/A	#N/A	0.290682	4	ENSG00000286688		lncRNA	novel transcript, antisense to BBS1
#233912	#N/A	0.317901	0.263426	0.406283	#N/A	#N/A	#N/A	#N/A	#N/A	#N/A	#N/A	#N/A	#N/A	#N/A	0.488422	4	ENSG00000233912		lncRNA	novel transcript, antisense to ARL8B
UBXN2A	#N/A	0.486559	#N/A	0.810438	#N/A	#N/A	0.922407	#N/A	#N/A	#N/A	#N/A	#N/A	#N/A	#N/A	0.263332	4	ENSG00000173960	UBXN2A	protein_coding	UBX domain protein 2A [Source:HGNC Symbol;Acc:HGNC:27265]
NOL10	#N/A	#N/A	0.262993	0.431496	#N/A	#N/A	0.623379	#N/A	#N/A	#N/A	#N/A	#N/A	#N/A	#N/A	0.369856	4	ENSG00000115761	NOL10	protein_coding	nucleolar protein 10 [Source:HGNC Symbol;Acc:HGNC:25862]
CIP2A	#N/A	#N/A	#N/A	#N/A	#N/A	0.836595	#N/A	#N/A	0.262845	#N/A	#N/A	0.678849	0.819169	#N/A	#N/A	4	ENSG00000163507	CIP2A	protein_coding	cellular inhibitor of PP2A [Source:HGNC Symbol;Acc:HGNC:29302]
SMCO4	#N/A	#N/A	#N/A	#N/A	0.90809	#N/A	#N/A	#N/A	0.262757	#N/A	#N/A	0.50562	1.12188	#N/A	#N/A	4	ENSG00000166002	SMCO4	protein_coding	single-pass membrane protein with coiled-coil domains 4 [Source:HGNC Symbol;Acc:HGNC:24810]
MED1	#N/A	#N/A	0.486027	0.262421	#N/A	#N/A	0.840063	#N/A	#N/A	#N/A	#N/A	#N/A	#N/A	#N/A	0.308646	4	ENSG00000125686	MED1	protein_coding	mediator complex subunit 1 [Source:HGNC Symbol;Acc:HGNC:9234]
CAD	#N/A	0.335923	0.262414	0.495744	#N/A	#N/A	#N/A	#N/A	#N/A	#N/A	#N/A	#N/A	#N/A	#N/A	0.95007	4	ENSG00000084774	CAD	protein_coding	carbamoyl-phosphate synthetase 2, aspartate transcarbamylase, and dihydroorotase [Source:HGNC Symbol;Acc:HGNC:1424]
ZBTB8A	1.10539	#N/A	#N/A	1.72712	0.262231	#N/A	#N/A	#N/A	#N/A	#N/A	#N/A	#N/A	#N/A	#N/A	0.412997	4	ENSG00000160062	ZBTB8A	protein_coding	zinc finger and BTB domain containing 8A [Source:HGNC Symbol;Acc:HGNC:24172]
RNF13	#N/A	0.262048	0.299782	#N/A	0.488775	#N/A	#N/A	#N/A	#N/A	#N/A	#N/A	#N/A	#N/A	#N/A	0.667878	4	ENSG00000082996	RNF13	protein_coding	ring finger protein 13 [Source:HGNC Symbol;Acc:HGNC:10057]
#266947	#N/A	#N/A	1.28694	#N/A	#N/A	#N/A	#N/A	#N/A	0.261452	#N/A	#N/A	0.321855	#N/A	#N/A	1.52109	4	ENSG00000266947		lncRNA	novel transcript, antisense SLFN5
#240571	#N/A	0.344394	0.446504	0.695691	#N/A	#N/A	#N/A	#N/A	#N/A	#N/A	#N/A	#N/A	#N/A	#N/A	0.261273	4	ENSG00000240571		lncRNA	novel transcript
BMS1	#N/A	0.260834	0.417561	0.474583	#N/A	#N/A	#N/A	#N/A	#N/A	#N/A	#N/A	#N/A	#N/A	#N/A	0.339532	4	ENSG00000165733	BMS1	protein_coding	BMS1 ribosome biogenesis factor [Source:HGNC Symbol;Acc:HGNC:23505]
#286329	#N/A	2.10141	2.09421	#N/A	#N/A	#N/A	#N/A	#N/A	0.260673	#N/A	#N/A	#N/A	#N/A	#N/A	3.12265	4	ENSG00000286329		lncRNA	novel transcript
TM9SF4	#N/A	0.25921	0.317562	0.488671	#N/A	#N/A	#N/A	#N/A	#N/A	#N/A	#N/A	#N/A	#N/A	#N/A	0.360919	4	ENSG00000101337	TM9SF4	protein_coding	transmembrane 9 superfamily member 4 [Source:HGNC Symbol;Acc:HGNC:30797]
GALNT1	#N/A	#N/A	0.544288	0.258483	0.274003	#N/A	#N/A	#N/A	#N/A	#N/A	#N/A	#N/A	#N/A	#N/A	1.03773	4	ENSG00000141429	GALNT1	protein_coding	polypeptide N-acetylgalactosaminyltransferase 1 [Source:HGNC Symbol;Acc:HGNC:4123]
CCDC149	#N/A	#N/A	#N/A	#N/A	#N/A	#N/A	#N/A	#N/A	0.302922	#N/A	#N/A	0.258068	0.346608	0.261052	#N/A	4	ENSG00000181982	CCDC149	protein_coding	coiled-coil domain containing 149 [Source:HGNC Symbol;Acc:HGNC:25405]
NAA15	#N/A	0.257565	0.308409	0.35639	#N/A	#N/A	#N/A	#N/A	#N/A	#N/A	#N/A	#N/A	#N/A	#N/A	0.514418	4	ENSG00000164134	NAA15	protein_coding	N-alpha-acetyltransferase 15, NatA auxiliary subunit [Source:HGNC Symbol;Acc:HGNC:30782]
SPINK6	#N/A	#N/A	1.29308	0.257377	0.524809	#N/A	#N/A	#N/A	#N/A	#N/A	#N/A	#N/A	#N/A	#N/A	1.00954	4	ENSG00000178172	SPINK6	protein_coding	serine peptidase inhibitor Kazal type 6 [Source:HGNC Symbol;Acc:HGNC:29486]
ZNF700	#N/A	#N/A	#N/A	#N/A	#N/A	#N/A	#N/A	#N/A	#N/A	0.300297	#N/A	0.301635	0.256878	0.350515	#N/A	4	ENSG00000196757	ZNF700	protein_coding	zinc finger protein 700 [Source:HGNC Symbol;Acc:HGNC:25292]
NUP133	#N/A	0.336944	0.256528	0.528097	#N/A	#N/A	#N/A	#N/A	#N/A	#N/A	#N/A	#N/A	#N/A	#N/A	0.316122	4	ENSG00000069248	NUP133	protein_coding	nucleoporin 133 [Source:HGNC Symbol;Acc:HGNC:18016]
CAPRIN1	#N/A	#N/A	0.363192	#N/A	0.256458	#N/A	0.792597	#N/A	#N/A	#N/A	#N/A	#N/A	#N/A	#N/A	0.449466	4	ENSG00000135387	CAPRIN1	protein_coding	cell cycle associated protein 1 [Source:HGNC Symbol;Acc:HGNC:6743]
NECTIN2	#N/A	#N/A	#N/A	#N/A	#N/A	#N/A	#N/A	#N/A	0.255773	#N/A	#N/A	0.765275	1.21211	0.796244	#N/A	4	ENSG00000130202	NECTIN2	protein_coding	nectin cell adhesion molecule 2 [Source:HGNC Symbol;Acc:HGNC:9707]
KLHL22	#N/A	0.534804	#N/A	0.255662	0.47082	#N/A	#N/A	#N/A	#N/A	#N/A	#N/A	#N/A	#N/A	#N/A	0.431557	4	ENSG00000099910	KLHL22	protein_coding	kelch like family member 22 [Source:HGNC Symbol;Acc:HGNC:25888]
CHD2	#N/A	0.298734	0.329297	#N/A	0.255353	#N/A	#N/A	#N/A	#N/A	#N/A	#N/A	#N/A	#N/A	#N/A	0.401517	4	ENSG00000173575	CHD2	protein_coding	chromodomain helicase DNA binding protein 2 [Source:HGNC Symbol;Acc:HGNC:1917]
POLR3F	#N/A	0.444712	0.254897	0.491006	#N/A	#N/A	1.11336	#N/A	#N/A	#N/A	#N/A	#N/A	#N/A	#N/A	#N/A	4	ENSG00000132664	POLR3F	protein_coding	RNA polymerase III subunit F [Source:HGNC Symbol;Acc:HGNC:15763]
KIAA0895L	#N/A	#N/A	0.793993	0.640173	#N/A	#N/A	#N/A	#N/A	#N/A	#N/A	#N/A	0.254083	#N/A	0.471158	#N/A	4	ENSG00000196123	KIAA0895L	protein_coding	KIAA0895 like [Source:HGNC Symbol;Acc:HGNC:34408]
ECD	#N/A	#N/A	0.345629	0.500601	0.253712	#N/A	#N/A	#N/A	#N/A	#N/A	#N/A	#N/A	#N/A	#N/A	0.309371	4	ENSG00000122882	ECD	protein_coding	ecdysoneless cell cycle regulator [Source:HGNC Symbol;Acc:HGNC:17029]
TRMT2B	#N/A	0.347986	0.324931	#N/A	0.337915	#N/A	#N/A	#N/A	#N/A	#N/A	#N/A	#N/A	#N/A	#N/A	0.25369	4	ENSG00000188917	TRMT2B	protein_coding	tRNA methyltransferase 2 homolog B [Source:HGNC Symbol;Acc:HGNC:25748]
DMXL1	#N/A	0.506622	0.358085	#N/A	0.251899	#N/A	#N/A	#N/A	#N/A	#N/A	#N/A	#N/A	#N/A	#N/A	0.347351	4	ENSG00000172869	DMXL1	protein_coding	Dmx like 1 [Source:HGNC Symbol;Acc:HGNC:2937]
CACUL1	#N/A	0.25176	0.545274	#N/A	#N/A	#N/A	0.631813	#N/A	#N/A	#N/A	#N/A	#N/A	#N/A	#N/A	0.791603	4	ENSG00000151893	CACUL1	protein_coding	CDK2 associated cullin domain 1 [Source:HGNC Symbol;Acc:HGNC:23727]
ZC3H15	#N/A	0.390299	0.252618	0.251708	#N/A	#N/A	#N/A	#N/A	#N/A	#N/A	#N/A	#N/A	#N/A	#N/A	0.437867	4	ENSG00000065548	ZC3H15	protein_coding	zinc finger CCCH-type containing 15 [Source:HGNC Symbol;Acc:HGNC:29528]
ZNF585B	#N/A	#N/A	#N/A	#N/A	#N/A	0.250519	#N/A	#N/A	#N/A	#N/A	#N/A	0.511161	0.379197	0.56761	#N/A	4	ENSG00000245680	ZNF585B	protein_coding	zinc finger protein 585B [Source:HGNC Symbol;Acc:HGNC:30948]
TRIP12	#N/A	#N/A	0.250496	#N/A	0.349323	#N/A	0.494206	#N/A	#N/A	#N/A	#N/A	#N/A	#N/A	#N/A	0.36564	4	ENSG00000153827	TRIP12	protein_coding	thyroid hormone receptor interactor 12 [Source:HGNC Symbol;Acc:HGNC:12306]
ZNF418	#N/A	#N/A	0.984431	#N/A	1.22929	#N/A	#N/A	#N/A	#N/A	#N/A	#N/A	0.249952	0.430576	#N/A	#N/A	4	ENSG00000196724	ZNF418	protein_coding	zinc finger protein 418 [Source:HGNC Symbol;Acc:HGNC:20647]
ZNF430#118620	#N/A	#N/A	#N/A	#N/A	#N/A	#N/A	#N/A	#N/A	0.42536	0.249735	#N/A	0.273088	0.259435	#N/A	#N/A	4	ENSG00000118620	ZNF430	protein_coding	zinc finger protein 430 [Source:HGNC Symbol;Acc:HGNC:20808]
WDR75	#N/A	0.249183	0.324495	0.26809	#N/A	#N/A	#N/A	#N/A	#N/A	#N/A	#N/A	#N/A	#N/A	#N/A	0.517645	4	ENSG00000115368	WDR75	protein_coding	WD repeat domain 75 [Source:HGNC Symbol;Acc:HGNC:25725]
IKZF5	#N/A	#N/A	0.27303	0.417215	#N/A	#N/A	1.47086	#N/A	#N/A	#N/A	#N/A	#N/A	#N/A	#N/A	0.249182	4	ENSG00000095574	IKZF5	protein_coding	IKAROS family zinc finger 5 [Source:HGNC Symbol;Acc:HGNC:14283]
LINC00174	#N/A	#N/A	#N/A	0.892286	0.364616	#N/A	#N/A	#N/A	0.248773	#N/A	#N/A	#N/A	#N/A	#N/A	0.80695	4	ENSG00000179406	LINC00174	lncRNA	long intergenic non-protein coding RNA 174 [Source:HGNC Symbol;Acc:HGNC:27788]
METTL17	#N/A	0.55331	0.248437	0.740125	0.254528	#N/A	#N/A	#N/A	#N/A	#N/A	#N/A	#N/A	#N/A	#N/A	#N/A	4	ENSG00000165792	METTL17	protein_coding	methyltransferase like 17 [Source:HGNC Symbol;Acc:HGNC:19280]
EDDM13	#N/A	0.642166	#N/A	#N/A	#N/A	0.515441	#N/A	#N/A	#N/A	#N/A	#N/A	#N/A	0.247962	0.335368	#N/A	4	ENSG00000267710	EDDM13	protein_coding	epididymal protein 13 [Source:HGNC Symbol;Acc:HGNC:53168]
GLG1	0.493798	#N/A	0.248989	#N/A	0.24763	#N/A	0.579332	#N/A	#N/A	#N/A	#N/A	#N/A	#N/A	#N/A	#N/A	4	ENSG00000090863	GLG1	protein_coding	golgi glycoprotein 1 [Source:HGNC Symbol;Acc:HGNC:4316]
VPS54	#N/A	#N/A	0.247605	0.622056	0.395481	#N/A	#N/A	#N/A	#N/A	#N/A	#N/A	#N/A	#N/A	#N/A	0.299398	4	ENSG00000143952	VPS54	protein_coding	VPS54 subunit of GARP complex [Source:HGNC Symbol;Acc:HGNC:18652]
#257831	#N/A	0.59039	#N/A	#N/A	0.5244	#N/A	#N/A	#N/A	#N/A	#N/A	#N/A	0.247079	#N/A	#N/A	0.468397	4	ENSG00000257831		lncRNA	novel transcript, antisense to HEATR5A
UBE2K	#N/A	0.247057	0.309528	#N/A	0.535243	#N/A	#N/A	#N/A	#N/A	#N/A	#N/A	#N/A	#N/A	#N/A	0.479252	4	ENSG00000078140	UBE2K	protein_coding	ubiquitin conjugating enzyme E2 K [Source:HGNC Symbol;Acc:HGNC:4914]
#286285	#N/A	0.944909	1.09798	0.246974	#N/A	#N/A	#N/A	#N/A	#N/A	#N/A	#N/A	#N/A	#N/A	#N/A	0.760472	4	ENSG00000286285		lncRNA	novel transcript
MIR4435-2HG	#N/A	#N/A	#N/A	#N/A	#N/A	0.246843	#N/A	#N/A	#N/A	#N/A	#N/A	0.40316	0.341336	0.660023	#N/A	4	ENSG00000172965	MIR4435-2HG	lncRNA	MIR4435-2 host gene [Source:HGNC Symbol;Acc:HGNC:35163]
#236854	#N/A	#N/A	1.0469	0.246355	#N/A	#N/A	#N/A	#N/A	#N/A	#N/A	#N/A	1.22727	#N/A	0.349279	#N/A	4	ENSG00000236854		lncRNA	long intergenic non-protein coding RNA 486 [Source:NCBI gene (formerly Entrezgene);Acc:285045]
NRP1	#N/A	#N/A	#N/A	#N/A	#N/A	#N/A	#N/A	#N/A	0.350254	#N/A	0.246031	#N/A	0.463736	0.741872	#N/A	4	ENSG00000099250	NRP1	protein_coding	neuropilin 1 [Source:HGNC Symbol;Acc:HGNC:8004]
P2RY1	#N/A	#N/A	#N/A	#N/A	1.09233	#N/A	#N/A	#N/A	0.245926	#N/A	#N/A	#N/A	#N/A	0.909486	1.28184	4	ENSG00000169860	P2RY1	protein_coding	purinergic receptor P2Y1 [Source:HGNC Symbol;Acc:HGNC:8539]
CEP170#143702	#N/A	0.37185	#N/A	#N/A	0.568327	#N/A	#N/A	#N/A	#N/A	#N/A	#N/A	#N/A	#N/A	0.245913	0.786072	4	ENSG00000143702	CEP170	protein_coding	centrosomal protein 170 [Source:HGNC Symbol;Acc:HGNC:28920]
VWCE	#N/A	#N/A	#N/A	1.36723	1.60555	#N/A	#N/A	#N/A	0.245477	#N/A	#N/A	#N/A	#N/A	#N/A	1.98597	4	ENSG00000167992	VWCE	protein_coding	von Willebrand factor C and EGF domains [Source:HGNC Symbol;Acc:HGNC:26487]
SMARCA5	#N/A	#N/A	#N/A	#N/A	#N/A	0.24522	#N/A	#N/A	#N/A	#N/A	#N/A	0.335603	0.690204	0.513889	#N/A	4	ENSG00000153147	SMARCA5	protein_coding	SWI/SNF related, matrix associated, actin dependent regulator of chromatin, subfamily a, member 5 [Source:HGNC Symbol;Acc:HGNC:11101]
PLEKHB2	#N/A	#N/A	0.321262	#N/A	0.523576	#N/A	#N/A	#N/A	#N/A	#N/A	#N/A	#N/A	#N/A	0.24458	0.583162	4	ENSG00000115762	PLEKHB2	protein_coding	pleckstrin homology domain containing B2 [Source:HGNC Symbol;Acc:HGNC:19236]
AZI2	#N/A	0.50637	#N/A	0.676563	#N/A	#N/A	0.823349	#N/A	#N/A	#N/A	#N/A	#N/A	#N/A	0.242522	#N/A	4	ENSG00000163512	AZI2	protein_coding	5-azacytidine induced 2 [Source:HGNC Symbol;Acc:HGNC:24002]
ARL13B	#N/A	#N/A	#N/A	#N/A	#N/A	#N/A	#N/A	#N/A	0.242385	0.276023	#N/A	0.297192	0.404732	#N/A	#N/A	4	ENSG00000169379	ARL13B	protein_coding	ADP ribosylation factor like GTPase 13B [Source:HGNC Symbol;Acc:HGNC:25419]
PRDM2	#N/A	0.276844	0.536921	#N/A	0.241961	#N/A	#N/A	#N/A	#N/A	#N/A	#N/A	#N/A	#N/A	#N/A	0.60597	4	ENSG00000116731	PRDM2	protein_coding	PR/SET domain 2 [Source:HGNC Symbol;Acc:HGNC:9347]
INO80D#114933	#N/A	#N/A	0.387873	0.543019	0.423585	#N/A	#N/A	#N/A	#N/A	#N/A	#N/A	#N/A	#N/A	#N/A	0.241751	4	ENSG00000114933	INO80D	protein_coding	INO80 complex subunit D [Source:HGNC Symbol;Acc:HGNC:25997]
TSC22D2	#N/A	#N/A	#N/A	#N/A	#N/A	0.240989	#N/A	#N/A	#N/A	#N/A	#N/A	0.285203	0.252036	0.293364	#N/A	4	ENSG00000196428	TSC22D2	protein_coding	TSC22 domain family member 2 [Source:HGNC Symbol;Acc:HGNC:29095]
ZBTB41	#N/A	0.309709	#N/A	#N/A	#N/A	#N/A	#N/A	#N/A	#N/A	#N/A	#N/A	0.240767	0.412627	0.317889	#N/A	4	ENSG00000177888	ZBTB41	protein_coding	zinc finger and BTB domain containing 41 [Source:HGNC Symbol;Acc:HGNC:24819]
EMC2	#N/A	0.381482	0.362369	0.803855	0.240753	#N/A	#N/A	#N/A	#N/A	#N/A	#N/A	#N/A	#N/A	#N/A	#N/A	4	ENSG00000104412	EMC2	protein_coding	ER membrane protein complex subunit 2 [Source:HGNC Symbol;Acc:HGNC:28963]
#260495	#N/A	#N/A	#N/A	#N/A	#N/A	0.806167	#N/A	#N/A	0.341479	0.239722	#N/A	0.556122	#N/A	#N/A	#N/A	4	ENSG00000260495		lncRNA	novel transcript, antisense to GAN
PABIR3	#N/A	#N/A	#N/A	#N/A	#N/A	#N/A	#N/A	#N/A	0.239547	#N/A	#N/A	0.3507	0.383275	0.54707	#N/A	4	ENSG00000156500	PABIR3	protein_coding	PABIR family member 3 [Source:HGNC Symbol;Acc:HGNC:25202]
FNBP1	0.863084	#N/A	#N/A	#N/A	0.650624	#N/A	0.609739	#N/A	#N/A	#N/A	#N/A	#N/A	#N/A	0.238217	#N/A	4	ENSG00000187239	FNBP1	protein_coding	formin binding protein 1 [Source:HGNC Symbol;Acc:HGNC:17069]
ZNF345	#N/A	#N/A	#N/A	0.530517	#N/A	#N/A	#N/A	#N/A	#N/A	#N/A	#N/A	0.248894	0.362057	0.238096	#N/A	4	ENSG00000251247	ZNF345	protein_coding	zinc finger protein 345 [Source:HGNC Symbol;Acc:HGNC:16367]
DNAJA4-DT	#N/A	#N/A	2.66256	#N/A	#N/A	#N/A	#N/A	#N/A	0.238039	#N/A	#N/A	0.683332	#N/A	#N/A	1.58502	4	ENSG00000259708	DNAJA4-DT	lncRNA	DNAJA4 divergent transcript [Source:HGNC Symbol;Acc:HGNC:55412]
STYX	#N/A	#N/A	0.461313	#N/A	0.476833	#N/A	#N/A	#N/A	#N/A	#N/A	#N/A	#N/A	#N/A	0.236707	0.591304	4	ENSG00000198252	STYX	protein_coding	serine/threonine/tyrosine interacting protein [Source:HGNC Symbol;Acc:HGNC:11447]
YLPM1	#N/A	#N/A	#N/A	#N/A	#N/A	0.236206	#N/A	#N/A	#N/A	#N/A	#N/A	0.236128	0.282746	0.273797	#N/A	4	ENSG00000119596	YLPM1	protein_coding	YLP motif containing 1 [Source:HGNC Symbol;Acc:HGNC:17798]
EIF2B5	#N/A	1.25663	0.937351	#N/A	#N/A	#N/A	#N/A	#N/A	#N/A	#N/A	#N/A	0.236073	#N/A	#N/A	1.0697	4	ENSG00000145191	EIF2B5	protein_coding	eukaryotic translation initiation factor 2B subunit epsilon [Source:HGNC Symbol;Acc:HGNC:3261]
AASDH	#N/A	0.678599	0.23598	0.814769	#N/A	#N/A	#N/A	#N/A	#N/A	#N/A	#N/A	#N/A	#N/A	#N/A	0.691105	4	ENSG00000157426	AASDH	protein_coding	aminoadipate-semialdehyde dehydrogenase [Source:HGNC Symbol;Acc:HGNC:23993]
RTCA-AS1	#N/A	0.747166	0.235969	1.19456	#N/A	#N/A	#N/A	#N/A	#N/A	#N/A	#N/A	#N/A	#N/A	#N/A	1.02601	4	ENSG00000224616	RTCA-AS1	lncRNA	RTCA antisense RNA 1 [Source:HGNC Symbol;Acc:HGNC:50573]
NDUFAF6	#N/A	#N/A	0.462763	0.437865	0.235637	#N/A	#N/A	#N/A	#N/A	#N/A	#N/A	#N/A	#N/A	#N/A	0.595843	4	ENSG00000156170	NDUFAF6	protein_coding	NADH:ubiquinone oxidoreductase complex assembly factor 6 [Source:HGNC Symbol;Acc:HGNC:28625]
ZNF567	#N/A	#N/A	#N/A	#N/A	#N/A	#N/A	#N/A	#N/A	#N/A	#N/A	#N/A	0.300685	0.24087	0.351428	0.233608	4	ENSG00000189042	ZNF567	protein_coding	zinc finger protein 567 [Source:HGNC Symbol;Acc:HGNC:28696]
QRICH2	#N/A	#N/A	0.279856	1.11873	#N/A	#N/A	#N/A	#N/A	#N/A	#N/A	#N/A	0.23337	#N/A	#N/A	0.542534	4	ENSG00000129646	QRICH2	protein_coding	glutamine rich 2 [Source:HGNC Symbol;Acc:HGNC:25326]
UTRN	#N/A	#N/A	#N/A	#N/A	#N/A	#N/A	#N/A	#N/A	0.362956	0.536277	#N/A	0.232479	0.457729	#N/A	#N/A	4	ENSG00000152818	UTRN	protein_coding	utrophin [Source:HGNC Symbol;Acc:HGNC:12635]
#285329	#N/A	#N/A	0.478464	0.657463	#N/A	#N/A	#N/A	#N/A	#N/A	#N/A	#N/A	0.232399	#N/A	0.36267	#N/A	4	ENSG00000285329		protein_coding	novel protein
DLGAP4-AS1	#N/A	#N/A	#N/A	0.828427	0.523666	#N/A	#N/A	#N/A	#N/A	#N/A	#N/A	0.23182	#N/A	0.249977	#N/A	4	ENSG00000232907	DLGAP4-AS1	lncRNA	DLGAP4 antisense RNA 1 [Source:HGNC Symbol;Acc:HGNC:51223]
UBR1	#N/A	#N/A	0.231419	0.454327	0.241609	#N/A	0.838869	#N/A	#N/A	#N/A	#N/A	#N/A	#N/A	#N/A	#N/A	4	ENSG00000159459	UBR1	protein_coding	ubiquitin protein ligase E3 component n-recognin 1 [Source:HGNC Symbol;Acc:HGNC:16808]
SPDYE21	#N/A	0.522908	0.405084	1.96847	#N/A	#N/A	#N/A	#N/A	#N/A	#N/A	#N/A	#N/A	#N/A	0.231009	#N/A	4	ENSG00000230358	SPDYE21	protein_coding	speedy/RINGO cell cycle regulator family member E21 [Source:HGNC Symbol;Acc:HGNC:51517]
DCAF4	#N/A	#N/A	#N/A	#N/A	#N/A	#N/A	#N/A	#N/A	0.230873	#N/A	#N/A	0.320194	0.4585	#N/A	0.536501	4	ENSG00000119599	DCAF4	protein_coding	DDB1 and CUL4 associated factor 4 [Source:HGNC Symbol;Acc:HGNC:20229]
EAF1	#N/A	#N/A	0.230326	#N/A	#N/A	#N/A	#N/A	#N/A	#N/A	#N/A	#N/A	0.4333	0.363107	#N/A	0.382185	4	ENSG00000144597	EAF1	protein_coding	ELL associated factor 1 [Source:HGNC Symbol;Acc:HGNC:20907]
NIPSNAP3A	#N/A	#N/A	#N/A	#N/A	0.596142	#N/A	#N/A	#N/A	#N/A	#N/A	#N/A	0.229066	0.323705	0.68073	#N/A	4	ENSG00000136783	NIPSNAP3A	protein_coding	nipsnap homolog 3A [Source:HGNC Symbol;Acc:HGNC:23619]
STK35	#N/A	#N/A	0.22756	0.360654	0.361845	#N/A	#N/A	#N/A	#N/A	#N/A	#N/A	#N/A	#N/A	#N/A	0.32752	4	ENSG00000125834	STK35	protein_coding	serine/threonine kinase 35 [Source:HGNC Symbol;Acc:HGNC:16254]
TGS1	0.911358	0.227199	#N/A	0.449146	#N/A	#N/A	#N/A	#N/A	#N/A	#N/A	#N/A	#N/A	#N/A	#N/A	0.324425	4	ENSG00000137574	TGS1	protein_coding	trimethylguanosine synthase 1 [Source:HGNC Symbol;Acc:HGNC:17843]
RECK	#N/A	#N/A	#N/A	#N/A	#N/A	0.226833	#N/A	#N/A	#N/A	0.512382	#N/A	2.24933	1.85427	#N/A	#N/A	4	ENSG00000122707	RECK	protein_coding	reversion inducing cysteine rich protein with kazal motifs [Source:HGNC Symbol;Acc:HGNC:11345]
RCHY1	#N/A	0.72739	0.281847	#N/A	0.226435	#N/A	#N/A	#N/A	#N/A	#N/A	#N/A	#N/A	#N/A	#N/A	0.300363	4	ENSG00000163743	RCHY1	protein_coding	ring finger and CHY zinc finger domain containing 1 [Source:HGNC Symbol;Acc:HGNC:17479]
ERGIC2	#N/A	#N/A	#N/A	#N/A	#N/A	0.226097	#N/A	#N/A	#N/A	#N/A	#N/A	0.254907	0.666145	0.384436	#N/A	4	ENSG00000087502	ERGIC2	protein_coding	ERGIC and golgi 2 [Source:HGNC Symbol;Acc:HGNC:30208]
ALG8	#N/A	0.225314	#N/A	0.467928	#N/A	#N/A	0.813522	#N/A	#N/A	#N/A	#N/A	#N/A	#N/A	#N/A	0.443787	4	ENSG00000159063	ALG8	protein_coding	ALG8 alpha-1,3-glucosyltransferase [Source:HGNC Symbol;Acc:HGNC:23161]
RAB18	#N/A	0.226299	0.224445	#N/A	0.361164	#N/A	#N/A	#N/A	#N/A	#N/A	#N/A	#N/A	#N/A	#N/A	0.478181	4	ENSG00000099246	RAB18	protein_coding	RAB18, member RAS oncogene family [Source:HGNC Symbol;Acc:HGNC:14244]
HVCN1	#N/A	#N/A	#N/A	#N/A	#N/A	#N/A	#N/A	#N/A	0.224184	#N/A	#N/A	0.642044	0.611074	0.478839	#N/A	4	ENSG00000122986	HVCN1	protein_coding	hydrogen voltage gated channel 1 [Source:HGNC Symbol;Acc:HGNC:28240]
TTC3	#N/A	0.462746	#N/A	0.422498	0.224003	#N/A	#N/A	#N/A	#N/A	#N/A	#N/A	#N/A	#N/A	#N/A	0.708268	4	ENSG00000182670	TTC3	protein_coding	tetratricopeptide repeat domain 3 [Source:HGNC Symbol;Acc:HGNC:12393]
NCOA6	#N/A	#N/A	0.379194	0.414668	0.539444	#N/A	#N/A	#N/A	#N/A	#N/A	#N/A	#N/A	#N/A	#N/A	0.223739	4	ENSG00000198646	NCOA6	protein_coding	nuclear receptor coactivator 6 [Source:HGNC Symbol;Acc:HGNC:15936]
CTBS	#N/A	#N/A	#N/A	#N/A	#N/A	#N/A	#N/A	#N/A	#N/A	0.303041	#N/A	0.223597	0.409398	0.369852	#N/A	4	ENSG00000117151	CTBS	protein_coding	chitobiase [Source:HGNC Symbol;Acc:HGNC:2496]
STK17A	#N/A	0.223089	0.542997	#N/A	0.262179	#N/A	#N/A	#N/A	#N/A	#N/A	#N/A	#N/A	#N/A	#N/A	0.552379	4	ENSG00000164543	STK17A	protein_coding	serine/threonine kinase 17a [Source:HGNC Symbol;Acc:HGNC:11395]
YTHDF1	#N/A	#N/A	0.222843	0.5511	#N/A	#N/A	1.39508	#N/A	#N/A	#N/A	#N/A	#N/A	#N/A	#N/A	0.501274	4	ENSG00000149658	YTHDF1	protein_coding	YTH N6-methyladenosine RNA binding protein 1 [Source:HGNC Symbol;Acc:HGNC:15867]
NCK1	#N/A	#N/A	0.406569	0.221551	0.808228	#N/A	#N/A	#N/A	#N/A	#N/A	#N/A	#N/A	#N/A	#N/A	0.940535	4	ENSG00000158092	NCK1	protein_coding	NCK adaptor protein 1 [Source:HGNC Symbol;Acc:HGNC:7664]
CHRM5	#N/A	#N/A	#N/A	0.380532	0.399258	#N/A	#N/A	#N/A	#N/A	#N/A	#N/A	0.22043	0.238261	#N/A	#N/A	4	ENSG00000184984	CHRM5	protein_coding	cholinergic receptor muscarinic 5 [Source:HGNC Symbol;Acc:HGNC:1954]
MOB3B	#N/A	1.15338	#N/A	#N/A	0.673616	#N/A	#N/A	#N/A	0.220037	#N/A	#N/A	0.250099	#N/A	#N/A	#N/A	4	ENSG00000120162	MOB3B	protein_coding	MOB kinase activator 3B [Source:HGNC Symbol;Acc:HGNC:23825]
LAS1L	#N/A	0.219251	0.276469	0.417603	#N/A	#N/A	#N/A	#N/A	#N/A	#N/A	#N/A	#N/A	#N/A	#N/A	0.295804	4	ENSG00000001497	LAS1L	protein_coding	LAS1 like ribosome biogenesis factor [Source:HGNC Symbol;Acc:HGNC:25726]
REL	#N/A	#N/A	0.963662	#N/A	0.660933	0.218126	#N/A	#N/A	#N/A	#N/A	#N/A	#N/A	#N/A	#N/A	0.994844	4	ENSG00000162924	REL	protein_coding	REL proto-oncogene, NF-kB subunit [Source:HGNC Symbol;Acc:HGNC:9954]
#273493	#N/A	0.667284	1.11461	0.217612	#N/A	#N/A	#N/A	#N/A	#N/A	#N/A	#N/A	#N/A	#N/A	#N/A	0.747304	4	ENSG00000273493		lncRNA	novel transcript
EXO5-DT	#N/A	0.462362	0.217156	0.74831	#N/A	#N/A	#N/A	#N/A	#N/A	#N/A	#N/A	#N/A	#N/A	#N/A	0.619769	4	ENSG00000238287	EXO5-DT	lncRNA	EXO5 divergent transcript [Source:HGNC Symbol;Acc:HGNC:55647]
RFX3	0.918312	#N/A	0.662395	#N/A	#N/A	#N/A	#N/A	#N/A	0.332918	0.216987	#N/A	#N/A	#N/A	#N/A	#N/A	4	ENSG00000080298	RFX3	protein_coding	regulatory factor X3 [Source:HGNC Symbol;Acc:HGNC:9984]
SNRK	#N/A	#N/A	0.249173	#N/A	#N/A	#N/A	#N/A	#N/A	#N/A	#N/A	#N/A	0.21677	0.317167	0.337118	#N/A	4	ENSG00000163788	SNRK	protein_coding	SNF related kinase [Source:HGNC Symbol;Acc:HGNC:30598]
ADAMTS17	#N/A	0.731953	#N/A	1.5969	#N/A	#N/A	#N/A	#N/A	0.216444	#N/A	#N/A	#N/A	#N/A	#N/A	1.30728	4	ENSG00000140470	ADAMTS17	protein_coding	ADAM metallopeptidase with thrombospondin type 1 motif 17 [Source:HGNC Symbol;Acc:HGNC:17109]
AADAT	#N/A	1.12622	#N/A	2.14483	#N/A	#N/A	#N/A	#N/A	0.216441	#N/A	#N/A	0.215959	#N/A	#N/A	#N/A	4	ENSG00000109576	AADAT	protein_coding	aminoadipate aminotransferase [Source:HGNC Symbol;Acc:HGNC:17929]
TRAPPC13	#N/A	#N/A	0.225487	0.618867	0.215575	#N/A	#N/A	#N/A	#N/A	#N/A	#N/A	#N/A	#N/A	#N/A	0.418633	4	ENSG00000113597	TRAPPC13	protein_coding	trafficking protein particle complex subunit 13 [Source:HGNC Symbol;Acc:HGNC:25828]
WDR33	#N/A	#N/A	0.306996	0.274836	0.243373	#N/A	#N/A	#N/A	#N/A	#N/A	#N/A	#N/A	#N/A	#N/A	0.213834	4	ENSG00000136709	WDR33	protein_coding	WD repeat domain 33 [Source:HGNC Symbol;Acc:HGNC:25651]
INTS4	#N/A	0.292898	0.352342	0.212753	#N/A	#N/A	#N/A	#N/A	#N/A	#N/A	#N/A	#N/A	#N/A	#N/A	0.318646	4	ENSG00000149262	INTS4	protein_coding	integrator complex subunit 4 [Source:HGNC Symbol;Acc:HGNC:25048]
CLHC1	#N/A	0.73373	0.233158	0.917898	#N/A	#N/A	#N/A	#N/A	#N/A	#N/A	#N/A	#N/A	#N/A	0.212661	#N/A	4	ENSG00000162994	CLHC1	protein_coding	clathrin heavy chain linker domain containing 1 [Source:HGNC Symbol;Acc:HGNC:26453]
FANCL	#N/A	#N/A	#N/A	#N/A	#N/A	#N/A	#N/A	#N/A	0.326262	0.224049	#N/A	0.212359	0.270686	#N/A	#N/A	4	ENSG00000115392	FANCL	protein_coding	FA complementation group L [Source:HGNC Symbol;Acc:HGNC:20748]
ZNF471	#N/A	#N/A	#N/A	1.08346	#N/A	#N/A	#N/A	#N/A	#N/A	#N/A	#N/A	0.228541	0.34958	0.212103	#N/A	4	ENSG00000196263	ZNF471	protein_coding	zinc finger protein 471 [Source:HGNC Symbol;Acc:HGNC:23226]
ATP1B3	#N/A	#N/A	#N/A	#N/A	#N/A	0.328883	#N/A	#N/A	#N/A	#N/A	#N/A	0.209371	0.238655	0.267645	#N/A	4	ENSG00000069849	ATP1B3	protein_coding	ATPase Na+/K+ transporting subunit beta 3 [Source:HGNC Symbol;Acc:HGNC:806]
ZNF133	#N/A	0.208789	#N/A	0.662624	#N/A	#N/A	1.81721	#N/A	#N/A	#N/A	#N/A	#N/A	#N/A	#N/A	0.237515	4	ENSG00000125846	ZNF133	protein_coding	zinc finger protein 133 [Source:HGNC Symbol;Acc:HGNC:12917]
ANKRD11	#N/A	#N/A	0.347153	#N/A	0.20869	#N/A	0.991222	#N/A	#N/A	#N/A	#N/A	#N/A	#N/A	#N/A	0.317925	4	ENSG00000167522	ANKRD11	protein_coding	ankyrin repeat domain containing 11 [Source:HGNC Symbol;Acc:HGNC:21316]
VTI1B	#N/A	0.808089	#N/A	#N/A	0.517222	#N/A	#N/A	#N/A	#N/A	#N/A	#N/A	#N/A	#N/A	0.208135	1.07953	4	ENSG00000100568	VTI1B	protein_coding	vesicle transport through interaction with t-SNAREs 1B [Source:HGNC Symbol;Acc:HGNC:17793]
LGMN	#N/A	0.852268	#N/A	#N/A	#N/A	#N/A	#N/A	#N/A	#N/A	#N/A	#N/A	0.20488	0.601742	0.319769	#N/A	4	ENSG00000100600	LGMN	protein_coding	legumain [Source:HGNC Symbol;Acc:HGNC:9472]
NADK	#N/A	#N/A	0.204564	#N/A	0.677926	#N/A	0.885686	#N/A	#N/A	#N/A	#N/A	#N/A	#N/A	#N/A	0.593417	4	ENSG00000008130	NADK	protein_coding	NAD kinase [Source:HGNC Symbol;Acc:HGNC:29831]
TCERG1	#N/A	0.387293	0.20427	0.377444	#N/A	#N/A	#N/A	#N/A	#N/A	#N/A	#N/A	#N/A	#N/A	#N/A	0.351227	4	ENSG00000113649	TCERG1	protein_coding	transcription elongation regulator 1 [Source:HGNC Symbol;Acc:HGNC:15630]
FKBP14	#N/A	1.06071	#N/A	#N/A	0.464558	#N/A	#N/A	#N/A	#N/A	#N/A	#N/A	0.204086	#N/A	#N/A	1.10217	4	ENSG00000106080	FKBP14	protein_coding	FKBP prolyl isomerase 14 [Source:HGNC Symbol;Acc:HGNC:18625]
TRIT1	#N/A	0.488357	0.389358	#N/A	#N/A	#N/A	0.979624	#N/A	#N/A	#N/A	#N/A	#N/A	#N/A	#N/A	0.203151	4	ENSG00000043514	TRIT1	protein_coding	tRNA isopentenyltransferase 1 [Source:HGNC Symbol;Acc:HGNC:20286]
SNRNP70	#N/A	0.33117	0.200789	0.537799	#N/A	#N/A	1.22269	#N/A	#N/A	#N/A	#N/A	#N/A	#N/A	#N/A	#N/A	4	ENSG00000104852	SNRNP70	protein_coding	small nuclear ribonucleoprotein U1 subunit 70 [Source:HGNC Symbol;Acc:HGNC:11150]
ROBO1	#N/A	0.641745	#N/A	1.94324	#N/A	#N/A	#N/A	#N/A	0.264915	0.200732	#N/A	#N/A	#N/A	#N/A	#N/A	4	ENSG00000169855	ROBO1	protein_coding	roundabout guidance receptor 1 [Source:HGNC Symbol;Acc:HGNC:10249]
WEE2-AS1#228775	#N/A	#N/A	#N/A	1.07611	0.362368	#N/A	#N/A	#N/A	0.200624	#N/A	#N/A	#N/A	#N/A	#N/A	0.647925	4	ENSG00000228775	WEE2-AS1	lncRNA	WEE2 antisense RNA 1 [Source:HGNC Symbol;Acc:HGNC:48669]
KATNA1	#N/A	0.4289	0.198896	0.657439	#N/A	#N/A	#N/A	#N/A	#N/A	#N/A	#N/A	#N/A	#N/A	#N/A	0.543528	4	ENSG00000186625	KATNA1	protein_coding	katanin catalytic subunit A1 [Source:HGNC Symbol;Acc:HGNC:6216]
TSEN2	#N/A	0.198368	0.495437	0.834027	#N/A	#N/A	#N/A	#N/A	#N/A	#N/A	#N/A	#N/A	#N/A	#N/A	0.835146	4	ENSG00000154743	TSEN2	protein_coding	tRNA splicing endonuclease subunit 2 [Source:HGNC Symbol;Acc:HGNC:28422]
PRPF39	#N/A	0.206457	#N/A	0.788423	0.281634	#N/A	#N/A	#N/A	#N/A	#N/A	#N/A	#N/A	#N/A	#N/A	0.197437	4	ENSG00000185246	PRPF39	protein_coding	pre-mRNA processing factor 39 [Source:HGNC Symbol;Acc:HGNC:20314]
GTPBP4	#N/A	#N/A	0.520618	#N/A	#N/A	#N/A	#N/A	#N/A	#N/A	#N/A	#N/A	0.197249	0.578883	#N/A	0.548793	4	ENSG00000107937	GTPBP4	protein_coding	GTP binding protein 4 [Source:HGNC Symbol;Acc:HGNC:21535]
ANKRD10-IT1	#N/A	#N/A	0.345521	1.04024	#N/A	#N/A	#N/A	#N/A	#N/A	#N/A	#N/A	#N/A	0.196874	#N/A	0.495418	4	ENSG00000229152	ANKRD10-IT1	lncRNA	ANKRD10 intronic transcript 1 [Source:HGNC Symbol;Acc:HGNC:39891]
SCUBE3	#N/A	0.508248	#N/A	0.663205	#N/A	#N/A	#N/A	#N/A	0.196068	#N/A	#N/A	#N/A	0.260553	#N/A	#N/A	4	ENSG00000146197	SCUBE3	protein_coding	signal peptide, CUB domain and EGF like domain containing 3 [Source:HGNC Symbol;Acc:HGNC:13655]
ZSCAN5A	#N/A	0.222693	#N/A	#N/A	#N/A	0.297382	#N/A	#N/A	#N/A	#N/A	#N/A	0.195032	#N/A	0.377719	#N/A	4	ENSG00000131848	ZSCAN5A	protein_coding	zinc finger and SCAN domain containing 5A [Source:HGNC Symbol;Acc:HGNC:23710]
CEP97	0.90943	0.194308	#N/A	#N/A	#N/A	#N/A	#N/A	#N/A	#N/A	#N/A	#N/A	0.214588	#N/A	0.228595	#N/A	4	ENSG00000182504	CEP97	protein_coding	centrosomal protein 97 [Source:HGNC Symbol;Acc:HGNC:26244]
GATAD1	#N/A	0.194218	#N/A	0.524079	#N/A	#N/A	0.533116	#N/A	#N/A	#N/A	#N/A	#N/A	#N/A	#N/A	0.238713	4	ENSG00000157259	GATAD1	protein_coding	GATA zinc finger domain containing 1 [Source:HGNC Symbol;Acc:HGNC:29941]
PTCD1	#N/A	0.193819	0.422897	0.567592	#N/A	#N/A	#N/A	#N/A	#N/A	#N/A	#N/A	#N/A	#N/A	#N/A	0.249307	4	ENSG00000106246	PTCD1	protein_coding	pentatricopeptide repeat domain 1 [Source:HGNC Symbol;Acc:HGNC:22198]
PDE6D	1.00605	#N/A	0.229041	#N/A	#N/A	#N/A	#N/A	#N/A	#N/A	#N/A	#N/A	0.193522	#N/A	0.215744	#N/A	4	ENSG00000156973	PDE6D	protein_coding	phosphodiesterase 6D [Source:HGNC Symbol;Acc:HGNC:8788]
#250280	#N/A	#N/A	1.09724	2.91852	0.888795	#N/A	#N/A	#N/A	#N/A	0.193218	#N/A	#N/A	#N/A	#N/A	#N/A	4	ENSG00000250280		lncRNA	novel transcript
LDLRAD4	#N/A	#N/A	1.45195	#N/A	2.28113	#N/A	#N/A	#N/A	0.19239	#N/A	#N/A	#N/A	#N/A	#N/A	2.03022	4	ENSG00000168675	LDLRAD4	protein_coding	low density lipoprotein receptor class A domain containing 4 [Source:HGNC Symbol;Acc:HGNC:1224]
MTRF1L	#N/A	0.285414	0.19229	0.67844	#N/A	#N/A	#N/A	#N/A	#N/A	#N/A	#N/A	#N/A	#N/A	#N/A	0.340144	4	ENSG00000112031	MTRF1L	protein_coding	mitochondrial translation release factor 1 like [Source:HGNC Symbol;Acc:HGNC:21051]
NEDD1	#N/A	#N/A	0.415477	#N/A	#N/A	#N/A	#N/A	#N/A	0.192151	#N/A	#N/A	#N/A	0.689338	#N/A	0.601234	4	ENSG00000139350	NEDD1	protein_coding	NEDD1 gamma-tubulin ring complex targeting factor [Source:HGNC Symbol;Acc:HGNC:7723]
#255476	#N/A	#N/A	#N/A	0.382742	#N/A	#N/A	#N/A	#N/A	#N/A	#N/A	#N/A	0.208996	0.192001	0.334381	#N/A	4	ENSG00000255476		lncRNA	novel transcript
UBAP1L	#N/A	0.191609	0.243272	0.495399	#N/A	#N/A	#N/A	#N/A	#N/A	#N/A	#N/A	#N/A	#N/A	#N/A	0.440159	4	ENSG00000246922	UBAP1L	protein_coding	ubiquitin associated protein 1 like [Source:HGNC Symbol;Acc:HGNC:40028]
SHLD1	#N/A	#N/A	1.6103	#N/A	0.874124	#N/A	#N/A	#N/A	0.190868	#N/A	#N/A	#N/A	#N/A	#N/A	1.14798	4	ENSG00000171984	SHLD1	protein_coding	shieldin complex subunit 1 [Source:HGNC Symbol;Acc:HGNC:26318]
ING5	#N/A	0.470072	#N/A	0.530917	#N/A	#N/A	0.749025	#N/A	#N/A	#N/A	#N/A	#N/A	#N/A	#N/A	0.18986	4	ENSG00000168395	ING5	protein_coding	inhibitor of growth family member 5 [Source:HGNC Symbol;Acc:HGNC:19421]
ZNF737	#N/A	#N/A	#N/A	#N/A	#N/A	#N/A	#N/A	#N/A	#N/A	0.189598	#N/A	0.421467	0.749697	0.650079	#N/A	4	ENSG00000237440	ZNF737	protein_coding	zinc finger protein 737 [Source:HGNC Symbol;Acc:HGNC:32468]
ZNF234	#N/A	#N/A	#N/A	#N/A	#N/A	#N/A	#N/A	#N/A	0.188853	#N/A	#N/A	0.532457	0.561577	0.558132	#N/A	4	ENSG00000263002	ZNF234	protein_coding	zinc finger protein 234 [Source:HGNC Symbol;Acc:HGNC:13027]
#285692	#N/A	0.188844	0.280035	0.61472	#N/A	#N/A	#N/A	#N/A	#N/A	#N/A	#N/A	#N/A	#N/A	#N/A	0.223738	4	ENSG00000285692		lncRNA	Novel transcript, antisense to ATF7
EPHX1	#N/A	#N/A	#N/A	1.98528	0.626527	#N/A	#N/A	#N/A	#N/A	#N/A	#N/A	0.188392	#N/A	0.683617	#N/A	4	ENSG00000143819	EPHX1	protein_coding	epoxide hydrolase 1 [Source:HGNC Symbol;Acc:HGNC:3401]
EPM2A-DT	#N/A	0.828862	0.188302	0.967349	#N/A	#N/A	#N/A	#N/A	#N/A	#N/A	#N/A	#N/A	#N/A	#N/A	0.220548	4	ENSG00000235652	EPM2A-DT	lncRNA	EPM2A divergent transcript [Source:HGNC Symbol;Acc:HGNC:48990]
SNX19	#N/A	#N/A	0.225658	#N/A	0.306129	#N/A	0.826573	#N/A	#N/A	#N/A	#N/A	#N/A	#N/A	#N/A	0.18826	4	ENSG00000120451	SNX19	protein_coding	sorting nexin 19 [Source:HGNC Symbol;Acc:HGNC:21532]
PROB1	#N/A	#N/A	0.436046	0.187917	0.269037	#N/A	#N/A	#N/A	#N/A	#N/A	#N/A	#N/A	#N/A	#N/A	0.682486	4	ENSG00000228672	PROB1	protein_coding	proline rich basic protein 1 [Source:HGNC Symbol;Acc:HGNC:41906]
ZFP64	#N/A	#N/A	#N/A	#N/A	#N/A	#N/A	#N/A	#N/A	0.186193	#N/A	#N/A	0.304777	0.291678	0.543387	#N/A	4	ENSG00000020256	ZFP64	protein_coding	ZFP64 zinc finger protein [Source:HGNC Symbol;Acc:HGNC:15940]
DDB1	#N/A	0.396544	#N/A	#N/A	#N/A	#N/A	#N/A	#N/A	#N/A	#N/A	#N/A	0.186017	#N/A	0.265276	0.543408	4	ENSG00000167986	DDB1	protein_coding	damage specific DNA binding protein 1 [Source:HGNC Symbol;Acc:HGNC:2717]
AQP11	#N/A	0.421018	#N/A	#N/A	#N/A	#N/A	#N/A	#N/A	0.18577	#N/A	#N/A	0.305511	0.390546	#N/A	#N/A	4	ENSG00000178301	AQP11	protein_coding	aquaporin 11 [Source:HGNC Symbol;Acc:HGNC:19940]
RHOT2	#N/A	#N/A	0.229045	#N/A	0.284332	#N/A	1.08688	#N/A	#N/A	#N/A	#N/A	#N/A	#N/A	0.184724	#N/A	4	ENSG00000140983	RHOT2	protein_coding	ras homolog family member T2 [Source:HGNC Symbol;Acc:HGNC:21169]
ERGIC3	#N/A	#N/A	#N/A	#N/A	#N/A	#N/A	#N/A	#N/A	0.184711	0.417372	#N/A	0.217253	0.657537	#N/A	#N/A	4	ENSG00000125991	ERGIC3	protein_coding	ERGIC and golgi 3 [Source:HGNC Symbol;Acc:HGNC:15927]
ZNF562	#N/A	#N/A	#N/A	#N/A	#N/A	#N/A	#N/A	#N/A	0.184603	#N/A	#N/A	0.561091	0.540972	0.688738	#N/A	4	ENSG00000171466	ZNF562	protein_coding	zinc finger protein 562 [Source:HGNC Symbol;Acc:HGNC:25950]
LYPLA1	#N/A	#N/A	1.25748	#N/A	0.810395	#N/A	#N/A	#N/A	#N/A	#N/A	#N/A	#N/A	#N/A	0.184537	0.934252	4	ENSG00000120992	LYPLA1	protein_coding	lysophospholipase 1 [Source:HGNC Symbol;Acc:HGNC:6737]
ZBTB46	#N/A	#N/A	#N/A	#N/A	#N/A	#N/A	#N/A	#N/A	0.184473	#N/A	#N/A	0.659174	0.72651	1.09848	#N/A	4	ENSG00000130584	ZBTB46	protein_coding	zinc finger and BTB domain containing 46 [Source:HGNC Symbol;Acc:HGNC:16094]
SETD4	#N/A	#N/A	#N/A	#N/A	#N/A	#N/A	1.44043	#N/A	#N/A	#N/A	#N/A	0.182931	0.214374	0.368334	#N/A	4	ENSG00000185917	SETD4	protein_coding	SET domain containing 4 [Source:HGNC Symbol;Acc:HGNC:1258]
LSM14A#257103	#N/A	#N/A	0.182607	0.220073	0.233178	#N/A	0.890535	#N/A	#N/A	#N/A	#N/A	#N/A	#N/A	#N/A	#N/A	4	ENSG00000257103	LSM14A	protein_coding	LSM14A mRNA processing body assembly factor [Source:HGNC Symbol;Acc:HGNC:24489]
POLE	#N/A	0.389718	0.182406	0.751486	#N/A	#N/A	#N/A	#N/A	#N/A	#N/A	#N/A	#N/A	#N/A	#N/A	0.905535	4	ENSG00000177084	POLE	protein_coding	DNA polymerase epsilon, catalytic subunit [Source:HGNC Symbol;Acc:HGNC:9177]
DEGS2	#N/A	#N/A	#N/A	#N/A	#N/A	#N/A	#N/A	#N/A	0.181562	#N/A	#N/A	1.41823	1.10637	0.555596	#N/A	4	ENSG00000168350	DEGS2	protein_coding	delta 4-desaturase, sphingolipid 2 [Source:HGNC Symbol;Acc:HGNC:20113]
KIF27	#N/A	0.573719	#N/A	0.488748	#N/A	#N/A	#N/A	#N/A	0.181395	#N/A	#N/A	#N/A	#N/A	#N/A	0.842819	4	ENSG00000165115	KIF27	protein_coding	kinesin family member 27 [Source:HGNC Symbol;Acc:HGNC:18632]
PHIP	#N/A	#N/A	0.180869	#N/A	0.244693	#N/A	0.758567	#N/A	#N/A	#N/A	#N/A	#N/A	#N/A	#N/A	0.224647	4	ENSG00000146247	PHIP	protein_coding	pleckstrin homology domain interacting protein [Source:HGNC Symbol;Acc:HGNC:15673]
ATP9B#166377	#N/A	#N/A	0.26952	0.180861	0.356443	#N/A	#N/A	#N/A	#N/A	#N/A	#N/A	#N/A	#N/A	#N/A	0.260526	4	ENSG00000166377	ATP9B	protein_coding	ATPase phospholipid transporting 9B (putative) [Source:HGNC Symbol;Acc:HGNC:13541]
TCEA1	#N/A	0.327994	0.1789	0.588518	#N/A	#N/A	#N/A	#N/A	#N/A	#N/A	#N/A	#N/A	#N/A	#N/A	0.271745	4	ENSG00000187735	TCEA1	protein_coding	transcription elongation factor A1 [Source:HGNC Symbol;Acc:HGNC:11612]
TMCO1	#N/A	0.18494	0.178513	0.30824	#N/A	#N/A	#N/A	#N/A	#N/A	#N/A	#N/A	#N/A	#N/A	#N/A	0.216804	4	ENSG00000143183	TMCO1	protein_coding	transmembrane and coiled-coil domains 1 [Source:HGNC Symbol;Acc:HGNC:18188]
#285331	#N/A	#N/A	#N/A	#N/A	#N/A	#N/A	#N/A	#N/A	0.319738	0.178476	#N/A	0.245178	0.391498	#N/A	#N/A	4	ENSG00000285331		lncRNA	novel transcript
EXOSC8	#N/A	0.298287	0.181333	#N/A	#N/A	#N/A	1.25728	#N/A	#N/A	#N/A	#N/A	#N/A	#N/A	#N/A	0.177662	4	ENSG00000120699	EXOSC8	protein_coding	exosome component 8 [Source:HGNC Symbol;Acc:HGNC:17035]
RAB3IP	#N/A	0.544601	#N/A	#N/A	#N/A	#N/A	#N/A	#N/A	0.177229	#N/A	#N/A	0.3346	0.282289	#N/A	#N/A	4	ENSG00000127328	RAB3IP	protein_coding	RAB3A interacting protein [Source:HGNC Symbol;Acc:HGNC:16508]
ERCC6L2	#N/A	#N/A	#N/A	#N/A	#N/A	#N/A	0.856908	#N/A	#N/A	#N/A	#N/A	0.191032	0.176595	0.248274	#N/A	4	ENSG00000182150	ERCC6L2	protein_coding	ERCC excision repair 6 like 2 [Source:HGNC Symbol;Acc:HGNC:26922]
PKNOX2	#N/A	1.88355	0.552033	3.34189	#N/A	#N/A	#N/A	#N/A	0.176034	#N/A	#N/A	#N/A	#N/A	#N/A	#N/A	4	ENSG00000165495	PKNOX2	protein_coding	PBX/knotted 1 homeobox 2 [Source:HGNC Symbol;Acc:HGNC:16714]
ARL6	#N/A	#N/A	#N/A	0.871847	#N/A	#N/A	#N/A	#N/A	0.31286	#N/A	#N/A	0.174804	0.298454	#N/A	#N/A	4	ENSG00000113966	ARL6	protein_coding	ADP ribosylation factor like GTPase 6 [Source:HGNC Symbol;Acc:HGNC:13210]
MAPKAP1	#N/A	#N/A	0.230529	#N/A	0.331389	#N/A	0.750209	#N/A	#N/A	#N/A	#N/A	#N/A	#N/A	#N/A	0.17461	4	ENSG00000119487	MAPKAP1	protein_coding	MAPK associated protein 1 [Source:HGNC Symbol;Acc:HGNC:18752]
ATF6	#N/A	#N/A	0.377015	#N/A	0.174293	#N/A	0.660291	#N/A	#N/A	#N/A	#N/A	#N/A	#N/A	#N/A	0.298353	4	ENSG00000118217	ATF6	protein_coding	activating transcription factor 6 [Source:HGNC Symbol;Acc:HGNC:791]
FAXC	#N/A	#N/A	#N/A	#N/A	#N/A	#N/A	#N/A	#N/A	1.30245	0.173214	#N/A	0.599813	0.562771	#N/A	#N/A	4	ENSG00000146267	FAXC	protein_coding	failed axon connections homolog, metaxin like GST domain containing [Source:HGNC Symbol;Acc:HGNC:20742]
LIN54	#N/A	0.172267	0.443772	#N/A	0.325455	#N/A	#N/A	#N/A	#N/A	#N/A	#N/A	#N/A	#N/A	#N/A	0.249085	4	ENSG00000189308	LIN54	protein_coding	lin-54 DREAM MuvB core complex component [Source:HGNC Symbol;Acc:HGNC:25397]
LRRC41	#N/A	0.403415	0.171238	0.514535	#N/A	#N/A	#N/A	#N/A	#N/A	#N/A	#N/A	#N/A	#N/A	#N/A	0.54051	4	ENSG00000132128	LRRC41	protein_coding	leucine rich repeat containing 41 [Source:HGNC Symbol;Acc:HGNC:16917]
LINC00665	#N/A	#N/A	0.387036	1.183	#N/A	#N/A	#N/A	#N/A	0.171014	#N/A	#N/A	#N/A	#N/A	0.286178	#N/A	4	ENSG00000232677	LINC00665	lncRNA	long intergenic non-protein coding RNA 665 [Source:HGNC Symbol;Acc:HGNC:44323]
FTX	#N/A	0.173926	#N/A	0.608244	#N/A	#N/A	0.803666	#N/A	#N/A	#N/A	0.170521	#N/A	#N/A	#N/A	#N/A	4	ENSG00000230590	FTX	lncRNA	FTX transcript, XIST regulator [Source:HGNC Symbol;Acc:HGNC:37190]
TFDP1	#N/A	1.01405	#N/A	#N/A	#N/A	#N/A	#N/A	#N/A	0.170117	#N/A	#N/A	#N/A	0.553986	#N/A	1.6448	4	ENSG00000198176	TFDP1	protein_coding	transcription factor Dp-1 [Source:HGNC Symbol;Acc:HGNC:11749]
IMPA1	#N/A	#N/A	#N/A	#N/A	#N/A	#N/A	#N/A	#N/A	0.169507	#N/A	#N/A	0.234823	0.536027	0.381457	#N/A	4	ENSG00000133731	IMPA1	protein_coding	inositol monophosphatase 1 [Source:HGNC Symbol;Acc:HGNC:6050]
DTD1	#N/A	#N/A	#N/A	#N/A	0.293545	0.19122	#N/A	#N/A	#N/A	#N/A	#N/A	0.169183	0.235173	#N/A	#N/A	4	ENSG00000125821	DTD1	protein_coding	D-aminoacyl-tRNA deacylase 1 [Source:HGNC Symbol;Acc:HGNC:16219]
LINC02631	#N/A	0.892813	#N/A	#N/A	#N/A	1.22261	#N/A	#N/A	#N/A	0.168865	#N/A	#N/A	0.633014	#N/A	#N/A	4	ENSG00000237772	LINC02631	lncRNA	long intergenic non-protein coding RNA 2631 [Source:HGNC Symbol;Acc:HGNC:54112]
SCFD1	#N/A	#N/A	#N/A	#N/A	#N/A	0.168023	#N/A	#N/A	#N/A	#N/A	#N/A	0.182135	0.20718	0.188066	#N/A	4	ENSG00000092108	SCFD1	protein_coding	sec1 family domain containing 1 [Source:HGNC Symbol;Acc:HGNC:20726]
PCSK7	#N/A	#N/A	#N/A	#N/A	0.355769	#N/A	#N/A	#N/A	#N/A	#N/A	#N/A	0.240587	0.167814	0.349497	#N/A	4	ENSG00000160613	PCSK7	protein_coding	proprotein convertase subtilisin/kexin type 7 [Source:HGNC Symbol;Acc:HGNC:8748]
KLHL28	#N/A	0.281334	0.166496	0.420421	#N/A	#N/A	#N/A	#N/A	#N/A	#N/A	#N/A	#N/A	#N/A	#N/A	0.302362	4	ENSG00000179454	KLHL28	protein_coding	kelch like family member 28 [Source:HGNC Symbol;Acc:HGNC:19741]
RPL34-DT	#N/A	#N/A	0.611305	#N/A	0.442782	#N/A	#N/A	#N/A	0.16631	#N/A	#N/A	#N/A	#N/A	#N/A	1.2469	4	ENSG00000234492	RPL34-DT	lncRNA	RPL34 divergent transcript [Source:HGNC Symbol;Acc:HGNC:26749]
PTPN2	#N/A	0.165672	0.605791	#N/A	0.268812	#N/A	#N/A	#N/A	#N/A	#N/A	#N/A	#N/A	#N/A	#N/A	0.653132	4	ENSG00000175354	PTPN2	protein_coding	protein tyrosine phosphatase non-receptor type 2 [Source:HGNC Symbol;Acc:HGNC:9650]
SYNCRIP	#N/A	0.362725	0.24996	#N/A	0.165368	#N/A	#N/A	#N/A	#N/A	#N/A	#N/A	#N/A	#N/A	#N/A	0.645621	4	ENSG00000135316	SYNCRIP	protein_coding	synaptotagmin binding cytoplasmic RNA interacting protein [Source:HGNC Symbol;Acc:HGNC:16918]
CYB5B	#N/A	#N/A	#N/A	#N/A	#N/A	#N/A	#N/A	#N/A	#N/A	#N/A	#N/A	0.165202	0.29907	0.245716	0.429472	4	ENSG00000103018	CYB5B	protein_coding	cytochrome b5 type B [Source:HGNC Symbol;Acc:HGNC:24374]
SPIDR	#N/A	#N/A	#N/A	#N/A	#N/A	#N/A	#N/A	#N/A	0.38311	0.264018	#N/A	0.164968	0.341147	#N/A	#N/A	4	ENSG00000164808	SPIDR	protein_coding	scaffold protein involved in DNA repair [Source:HGNC Symbol;Acc:HGNC:28971]
RLF	#N/A	#N/A	0.322763	#N/A	0.247785	#N/A	0.590964	#N/A	#N/A	#N/A	#N/A	#N/A	#N/A	#N/A	0.164574	4	ENSG00000117000	RLF	protein_coding	RLF zinc finger [Source:HGNC Symbol;Acc:HGNC:10025]
KDM5B	#N/A	#N/A	#N/A	0.387115	#N/A	0.255077	#N/A	#N/A	#N/A	#N/A	#N/A	0.162953	0.180387	#N/A	#N/A	4	ENSG00000117139	KDM5B	protein_coding	lysine demethylase 5B [Source:HGNC Symbol;Acc:HGNC:18039]
CCDC77	#N/A	#N/A	0.608235	#N/A	#N/A	#N/A	0.987163	#N/A	#N/A	#N/A	#N/A	0.162375	#N/A	#N/A	0.449551	4	ENSG00000120647	CCDC77	protein_coding	coiled-coil domain containing 77 [Source:HGNC Symbol;Acc:HGNC:28203]
ARHGAP6	1.87804	0.818611	#N/A	#N/A	#N/A	#N/A	#N/A	#N/A	0.162145	0.21	#N/A	#N/A	#N/A	#N/A	#N/A	4	ENSG00000047648	ARHGAP6	protein_coding	Rho GTPase activating protein 6 [Source:HGNC Symbol;Acc:HGNC:676]
LYSMD3	#N/A	#N/A	0.161646	0.639285	0.434323	#N/A	#N/A	#N/A	#N/A	#N/A	#N/A	#N/A	#N/A	#N/A	0.646736	4	ENSG00000176018	LYSMD3	protein_coding	LysM domain containing 3 [Source:HGNC Symbol;Acc:HGNC:26969]
#226824	#N/A	0.368637	0.161632	#N/A	#N/A	#N/A	#N/A	#N/A	#N/A	#N/A	#N/A	#N/A	#N/A	0.218141	0.201269	4	ENSG00000226824		lncRNA	novel transcript
FAXDC2	#N/A	#N/A	#N/A	#N/A	#N/A	#N/A	#N/A	#N/A	0.161427	#N/A	#N/A	0.237553	0.245578	0.505975	#N/A	4	ENSG00000170271	FAXDC2	protein_coding	fatty acid hydroxylase domain containing 2 [Source:HGNC Symbol;Acc:HGNC:1334]
CPVL	1.39548	0.90754	#N/A	#N/A	#N/A	#N/A	#N/A	#N/A	0.160418	#N/A	#N/A	#N/A	#N/A	#N/A	1.479	4	ENSG00000106066	CPVL	protein_coding	carboxypeptidase vitellogenic like [Source:HGNC Symbol;Acc:HGNC:14399]
CLUAP1	#N/A	0.583842	#N/A	0.497326	#N/A	0.247832	#N/A	#N/A	#N/A	#N/A	#N/A	0.159371	#N/A	#N/A	#N/A	4	ENSG00000103351	CLUAP1	protein_coding	clusterin associated protein 1 [Source:HGNC Symbol;Acc:HGNC:19009]
ASH2L	#N/A	0.27694	0.159203	#N/A	0.17856	#N/A	#N/A	#N/A	#N/A	#N/A	#N/A	#N/A	#N/A	#N/A	0.393369	4	ENSG00000129691	ASH2L	protein_coding	ASH2 like, histone lysine methyltransferase complex subunit [Source:HGNC Symbol;Acc:HGNC:744]
SPRY1	#N/A	#N/A	#N/A	1.97793	#N/A	1.00804	#N/A	#N/A	0.159015	#N/A	#N/A	#N/A	1.05748	#N/A	#N/A	4	ENSG00000164056	SPRY1	protein_coding	sprouty RTK signaling antagonist 1 [Source:HGNC Symbol;Acc:HGNC:11269]
#225313	#N/A	#N/A	0.655466	1.74849	1.07931	#N/A	#N/A	#N/A	#N/A	#N/A	#N/A	#N/A	#N/A	#N/A	0.159005	4	ENSG00000225313		lncRNA	novel transcript
MIS18BP1	#N/A	#N/A	#N/A	#N/A	#N/A	#N/A	#N/A	#N/A	0.158929	#N/A	#N/A	0.420133	0.660984	0.602149	#N/A	4	ENSG00000129534	MIS18BP1	protein_coding	MIS18 binding protein 1 [Source:HGNC Symbol;Acc:HGNC:20190]
XRN2	#N/A	#N/A	#N/A	#N/A	#N/A	#N/A	1.28653	#N/A	#N/A	#N/A	#N/A	0.206848	0.246461	0.158352	#N/A	4	ENSG00000088930	XRN2	protein_coding	5'-3' exoribonuclease 2 [Source:HGNC Symbol;Acc:HGNC:12836]
#266680	#N/A	#N/A	#N/A	#N/A	0.239219	#N/A	#N/A	#N/A	#N/A	#N/A	#N/A	0.611893	#N/A	0.157882	0.445784	4	ENSG00000266680		lncRNA	novel transcript, antisense to PTP4A1
SLC26A2	#N/A	#N/A	#N/A	#N/A	#N/A	#N/A	#N/A	#N/A	0.157861	#N/A	#N/A	0.397746	0.603611	0.374502	#N/A	4	ENSG00000155850	SLC26A2	protein_coding	solute carrier family 26 member 2 [Source:HGNC Symbol;Acc:HGNC:10994]
DNPEP-AS1	#N/A	#N/A	1.40519	#N/A	1.65523	#N/A	#N/A	#N/A	0.157248	#N/A	#N/A	#N/A	#N/A	#N/A	2.36263	4	ENSG00000229525	DNPEP-AS1	lncRNA	DNPEP antisense RNA 1 [Source:HGNC Symbol;Acc:HGNC:55789]
DDX11-AS1	#N/A	#N/A	0.513599	#N/A	#N/A	#N/A	#N/A	#N/A	0.526668	0.156288	#N/A	#N/A	0.500865	#N/A	#N/A	4	ENSG00000245614	DDX11-AS1	lncRNA	DDX11 antisense RNA 1 [Source:HGNC Symbol;Acc:HGNC:44176]
INPP4A	#N/A	#N/A	#N/A	#N/A	#N/A	#N/A	#N/A	#N/A	0.162273	#N/A	#N/A	0.153933	0.225545	0.162739	#N/A	4	ENSG00000040933	INPP4A	protein_coding	inositol polyphosphate-4-phosphatase type I A [Source:HGNC Symbol;Acc:HGNC:6074]
FAM219A	#N/A	#N/A	0.450581	0.76397	0.902282	#N/A	#N/A	#N/A	#N/A	#N/A	#N/A	#N/A	#N/A	#N/A	0.152589	4	ENSG00000164970	FAM219A	protein_coding	family with sequence similarity 219 member A [Source:HGNC Symbol;Acc:HGNC:19920]
ANKS6	#N/A	0.723687	#N/A	1.16432	#N/A	#N/A	#N/A	#N/A	0.15234	#N/A	#N/A	#N/A	#N/A	#N/A	1.18651	4	ENSG00000165138	ANKS6	protein_coding	ankyrin repeat and sterile alpha motif domain containing 6 [Source:HGNC Symbol;Acc:HGNC:26724]
POP4	#N/A	#N/A	#N/A	#N/A	#N/A	0.6778	#N/A	#N/A	#N/A	0.151893	#N/A	#N/A	0.73078	#N/A	1.2016	4	ENSG00000105171	POP4	protein_coding	POP4 homolog, ribonuclease P/MRP subunit [Source:HGNC Symbol;Acc:HGNC:30081]
SLC35A1	#N/A	0.302439	0.151862	0.489496	0.311133	#N/A	#N/A	#N/A	#N/A	#N/A	#N/A	#N/A	#N/A	#N/A	#N/A	4	ENSG00000164414	SLC35A1	protein_coding	solute carrier family 35 member A1 [Source:HGNC Symbol;Acc:HGNC:11021]
#232295	#N/A	#N/A	1.75719	2.00449	1.16001	#N/A	#N/A	#N/A	0.151851	#N/A	#N/A	#N/A	#N/A	#N/A	#N/A	4	ENSG00000232295		lncRNA	novel transcript, antisense OGFRL1
CXCL17	#N/A	#N/A	#N/A	#N/A	#N/A	#N/A	#N/A	#N/A	0.98266	0.150204	#N/A	1.87727	1.11012	#N/A	#N/A	4	ENSG00000189377	CXCL17	protein_coding	C-X-C motif chemokine ligand 17 [Source:HGNC Symbol;Acc:HGNC:19232]
LINC00630	#N/A	#N/A	#N/A	1.06661	#N/A	#N/A	0.922762	#N/A	0.149165	#N/A	#N/A	#N/A	#N/A	0.266689	#N/A	4	ENSG00000223546	LINC00630	lncRNA	long intergenic non-protein coding RNA 630 [Source:HGNC Symbol;Acc:HGNC:44263]
NR3C1	#N/A	0.300174	#N/A	0.348585	#N/A	#N/A	#N/A	#N/A	#N/A	#N/A	#N/A	#N/A	0.148912	#N/A	0.283012	4	ENSG00000113580	NR3C1	protein_coding	nuclear receptor subfamily 3 group C member 1 [Source:HGNC Symbol;Acc:HGNC:7978]
HCG18#231074	#N/A	#N/A	#N/A	0.313454	#N/A	#N/A	0.683234	#N/A	#N/A	0.148913	#N/A	#N/A	#N/A	#N/A	0.147445	4	ENSG00000231074	HCG18	lncRNA	HLA complex group 18 [Source:HGNC Symbol;Acc:HGNC:31337]
ALOX12-AS1	#N/A	#N/A	#N/A	#N/A	#N/A	0.244875	#N/A	#N/A	#N/A	#N/A	#N/A	0.250086	0.147102	0.181306	#N/A	4	ENSG00000215067	ALOX12-AS1	lncRNA	ALOX12 antisense RNA 1 [Source:HGNC Symbol;Acc:HGNC:51342]
TOGARAM1	#N/A	0.285644	0.146084	0.597527	#N/A	#N/A	#N/A	#N/A	#N/A	#N/A	#N/A	#N/A	#N/A	#N/A	0.493126	4	ENSG00000198718	TOGARAM1	protein_coding	TOG array regulator of axonemal microtubules 1 [Source:HGNC Symbol;Acc:HGNC:19959]
ACBD6	#N/A	0.242405	0.258291	#N/A	0.145563	#N/A	#N/A	#N/A	#N/A	#N/A	#N/A	#N/A	#N/A	#N/A	0.294198	4	ENSG00000230124	ACBD6	protein_coding	acyl-CoA binding domain containing 6 [Source:HGNC Symbol;Acc:HGNC:23339]
ZBTB8OS	#N/A	0.233727	#N/A	#N/A	0.192311	#N/A	#N/A	#N/A	#N/A	#N/A	#N/A	#N/A	#N/A	0.145275	0.179972	4	ENSG00000176261	ZBTB8OS	protein_coding	zinc finger and BTB domain containing 8 opposite strand [Source:HGNC Symbol;Acc:HGNC:24094]
TERF1	#N/A	#N/A	#N/A	0.353667	#N/A	#N/A	#N/A	#N/A	#N/A	#N/A	#N/A	0.155937	0.143941	0.225206	#N/A	4	ENSG00000147601	TERF1	protein_coding	telomeric repeat binding factor 1 [Source:HGNC Symbol;Acc:HGNC:11728]
SUPT3H	#N/A	0.261347	#N/A	#N/A	#N/A	#N/A	0.872031	#N/A	0.185988	0.143709	#N/A	#N/A	#N/A	#N/A	#N/A	4	ENSG00000196284	SUPT3H	protein_coding	SPT3 homolog, SAGA and STAGA complex component [Source:HGNC Symbol;Acc:HGNC:11466]
TCF12	#N/A	#N/A	0.159894	#N/A	0.142082	0.15809	0.457176	#N/A	#N/A	#N/A	#N/A	#N/A	#N/A	#N/A	#N/A	4	ENSG00000140262	TCF12	protein_coding	transcription factor 12 [Source:HGNC Symbol;Acc:HGNC:11623]
ALG9	#N/A	0.249713	0.282799	0.625365	#N/A	#N/A	#N/A	#N/A	#N/A	#N/A	#N/A	#N/A	#N/A	#N/A	0.141825	4	ENSG00000086848	ALG9	protein_coding	ALG9 alpha-1,2-mannosyltransferase [Source:HGNC Symbol;Acc:HGNC:15672]
ORC3	#N/A	0.322143	0.141425	0.559702	#N/A	#N/A	#N/A	#N/A	#N/A	#N/A	#N/A	#N/A	#N/A	#N/A	0.199034	4	ENSG00000135336	ORC3	protein_coding	origin recognition complex subunit 3 [Source:HGNC Symbol;Acc:HGNC:8489]
CLEC16A	#N/A	#N/A	0.140589	#N/A	0.328535	#N/A	0.896373	#N/A	#N/A	#N/A	#N/A	#N/A	#N/A	#N/A	0.370948	4	ENSG00000038532	CLEC16A	protein_coding	C-type lectin domain containing 16A [Source:HGNC Symbol;Acc:HGNC:29013]
SLC35E1	#N/A	#N/A	0.201572	#N/A	#N/A	#N/A	#N/A	#N/A	#N/A	#N/A	#N/A	0.13873	0.343681	#N/A	0.73456	4	ENSG00000127526	SLC35E1	protein_coding	solute carrier family 35 member E1 [Source:HGNC Symbol;Acc:HGNC:20803]
TJP1#104067	#N/A	#N/A	#N/A	2.05944	#N/A	0.142297	#N/A	#N/A	#N/A	#N/A	#N/A	#N/A	0.266111	0.137094	#N/A	4	ENSG00000104067	TJP1	protein_coding	tight junction protein 1 [Source:HGNC Symbol;Acc:HGNC:11827]
TAX1BP1	#N/A	#N/A	#N/A	#N/A	#N/A	0.195451	#N/A	#N/A	#N/A	#N/A	#N/A	0.136948	0.396058	0.16137	#N/A	4	ENSG00000106052	TAX1BP1	protein_coding	Tax1 binding protein 1 [Source:HGNC Symbol;Acc:HGNC:11575]
TSPAN9	#N/A	#N/A	#N/A	1.1121	0.962325	#N/A	#N/A	#N/A	0.344396	#N/A	#N/A	0.134408	#N/A	#N/A	#N/A	4	ENSG00000011105	TSPAN9	protein_coding	tetraspanin 9 [Source:HGNC Symbol;Acc:HGNC:21640]
SEC23IP	#N/A	#N/A	0.133612	0.250883	#N/A	#N/A	0.889767	#N/A	#N/A	#N/A	#N/A	#N/A	#N/A	#N/A	0.294202	4	ENSG00000107651	SEC23IP	protein_coding	SEC23 interacting protein [Source:HGNC Symbol;Acc:HGNC:17018]
TRIM2	#N/A	#N/A	#N/A	1.02047	#N/A	#N/A	#N/A	#N/A	#N/A	#N/A	#N/A	0.133065	0.226229	0.32037	#N/A	4	ENSG00000109654	TRIM2	protein_coding	tripartite motif containing 2 [Source:HGNC Symbol;Acc:HGNC:15974]
GPATCH2	#N/A	0.501149	#N/A	#N/A	#N/A	#N/A	#N/A	#N/A	#N/A	#N/A	#N/A	0.143765	0.132761	0.158061	#N/A	4	ENSG00000092978	GPATCH2	protein_coding	G-patch domain containing 2 [Source:HGNC Symbol;Acc:HGNC:25499]
DCAF5	#N/A	#N/A	0.132308	#N/A	0.19133	#N/A	0.530126	#N/A	#N/A	#N/A	0.293743	#N/A	#N/A	#N/A	#N/A	4	ENSG00000139990	DCAF5	protein_coding	DDB1 and CUL4 associated factor 5 [Source:HGNC Symbol;Acc:HGNC:20224]
HEY1	#N/A	#N/A	#N/A	#N/A	#N/A	0.130719	#N/A	#N/A	#N/A	#N/A	#N/A	3.48332	0.29294	0.282849	#N/A	4	ENSG00000164683	HEY1	protein_coding	hes related family bHLH transcription factor with YRPW motif 1 [Source:HGNC Symbol;Acc:HGNC:4880]
SREK1	#N/A	0.161712	0.129455	0.503309	#N/A	#N/A	#N/A	#N/A	#N/A	#N/A	#N/A	#N/A	#N/A	#N/A	0.216925	4	ENSG00000153914	SREK1	protein_coding	splicing regulatory glutamic acid and lysine rich protein 1 [Source:HGNC Symbol;Acc:HGNC:17882]
C11orf65	#N/A	0.785411	#N/A	#N/A	#N/A	#N/A	#N/A	#N/A	0.127703	#N/A	#N/A	0.145641	#N/A	#N/A	0.427606	4	ENSG00000166323	C11orf65	protein_coding	chromosome 11 open reading frame 65 [Source:HGNC Symbol;Acc:HGNC:28519]
ZNF676#196109	#N/A	#N/A	#N/A	#N/A	#N/A	0.12642	#N/A	#N/A	#N/A	#N/A	#N/A	1.83261	1.41505	0.504793	#N/A	4	ENSG00000196109	ZNF676	protein_coding	zinc finger protein 676 [Source:HGNC Symbol;Acc:HGNC:20429]
PSMD5	#N/A	#N/A	#N/A	#N/A	#N/A	#N/A	#N/A	#N/A	0.262633	0.165837	#N/A	0.126216	0.195082	#N/A	#N/A	4	ENSG00000095261	PSMD5	protein_coding	proteasome 26S subunit, non-ATPase 5 [Source:HGNC Symbol;Acc:HGNC:9563]
RALGAPB	#N/A	#N/A	#N/A	#N/A	#N/A	#N/A	0.74808	#N/A	#N/A	#N/A	#N/A	0.125423	0.139466	0.195561	#N/A	4	ENSG00000170471	RALGAPB	protein_coding	Ral GTPase activating protein non-catalytic subunit beta [Source:HGNC Symbol;Acc:HGNC:29221]
WDR11	#N/A	#N/A	#N/A	#N/A	#N/A	#N/A	1.06696	#N/A	#N/A	#N/A	#N/A	0.138448	0.125385	0.228286	#N/A	4	ENSG00000120008	WDR11	protein_coding	WD repeat domain 11 [Source:HGNC Symbol;Acc:HGNC:13831]
APC	#N/A	#N/A	#N/A	#N/A	#N/A	0.223191	#N/A	#N/A	#N/A	#N/A	#N/A	0.125195	0.172137	0.220086	#N/A	4	ENSG00000134982	APC	protein_coding	APC regulator of WNT signaling pathway [Source:HGNC Symbol;Acc:HGNC:583]
GOLGA6L7	#N/A	#N/A	1.74779	#N/A	0.65591	#N/A	#N/A	#N/A	0.124536	#N/A	#N/A	#N/A	#N/A	#N/A	1.60083	4	ENSG00000261649	GOLGA6L7	protein_coding	golgin A6 family like 7 [Source:HGNC Symbol;Acc:HGNC:37442]
DPYD	#N/A	#N/A	#N/A	#N/A	0.272159	0.138983	#N/A	#N/A	0.124195	0.137222	#N/A	#N/A	#N/A	#N/A	#N/A	4	ENSG00000188641	DPYD	protein_coding	dihydropyrimidine dehydrogenase [Source:HGNC Symbol;Acc:HGNC:3012]
NDUFB3	#N/A	#N/A	0.124141	0.134006	#N/A	#N/A	#N/A	#N/A	#N/A	#N/A	#N/A	0.230491	#N/A	#N/A	0.169089	4	ENSG00000119013	NDUFB3	protein_coding	NADH:ubiquinone oxidoreductase subunit B3 [Source:HGNC Symbol;Acc:HGNC:7698]
HJV	#N/A	#N/A	0.180821	0.123749	0.153685	#N/A	#N/A	#N/A	#N/A	#N/A	#N/A	#N/A	#N/A	#N/A	0.180605	4	ENSG00000168509	HJV	protein_coding	hemojuvelin BMP co-receptor [Source:HGNC Symbol;Acc:HGNC:4887]
SYNE2	#N/A	#N/A	1.496	#N/A	0.670914	#N/A	#N/A	#N/A	0.123589	0.280485	#N/A	#N/A	#N/A	#N/A	#N/A	4	ENSG00000054654	SYNE2	protein_coding	spectrin repeat containing nuclear envelope protein 2 [Source:HGNC Symbol;Acc:HGNC:17084]
C1orf53	#N/A	0.268194	0.256544	#N/A	#N/A	#N/A	#N/A	#N/A	#N/A	#N/A	#N/A	0.283106	0.123522	#N/A	#N/A	4	ENSG00000203724	C1orf53	protein_coding	chromosome 1 open reading frame 53 [Source:HGNC Symbol;Acc:HGNC:30003]
COG5#164597	#N/A	0.123405	0.316862	#N/A	0.400007	#N/A	#N/A	#N/A	#N/A	#N/A	#N/A	#N/A	#N/A	#N/A	0.503274	4	ENSG00000164597	COG5	protein_coding	component of oligomeric golgi complex 5 [Source:HGNC Symbol;Acc:HGNC:14857]
GSPT2	#N/A	#N/A	#N/A	#N/A	#N/A	#N/A	#N/A	#N/A	#N/A	0.122964	#N/A	0.979477	0.576301	0.50974	#N/A	4	ENSG00000189369	GSPT2	protein_coding	G1 to S phase transition 2 [Source:HGNC Symbol;Acc:HGNC:4622]
NUTM2A-AS1	#N/A	#N/A	0.155848	#N/A	#N/A	0.12227	0.723536	#N/A	#N/A	#N/A	#N/A	#N/A	#N/A	#N/A	0.143004	4	ENSG00000223482	NUTM2A-AS1	lncRNA	NUTM2A antisense RNA 1 [Source:HGNC Symbol;Acc:HGNC:45161]
DHX57	#N/A	0.155902	#N/A	#N/A	#N/A	#N/A	#N/A	#N/A	0.121303	#N/A	#N/A	0.169145	#N/A	#N/A	0.19353	4	ENSG00000163214	DHX57	protein_coding	DExH-box helicase 57 [Source:HGNC Symbol;Acc:HGNC:20086]
ZFYVE28	#N/A	#N/A	0.564547	#N/A	1.03516	#N/A	#N/A	#N/A	0.121297	#N/A	#N/A	#N/A	#N/A	#N/A	0.737548	4	ENSG00000159733	ZFYVE28	protein_coding	zinc finger FYVE-type containing 28 [Source:HGNC Symbol;Acc:HGNC:29334]
KIDINS220	#N/A	#N/A	#N/A	0.271397	#N/A	#N/A	0.516727	#N/A	#N/A	#N/A	#N/A	0.120296	#N/A	0.150584	#N/A	4	ENSG00000134313	KIDINS220	protein_coding	kinase D interacting substrate 220 [Source:HGNC Symbol;Acc:HGNC:29508]
RAB30	#N/A	#N/A	#N/A	1.53612	#N/A	#N/A	#N/A	#N/A	0.11945	#N/A	#N/A	#N/A	#N/A	0.382322	0.600376	4	ENSG00000137502	RAB30	protein_coding	RAB30, member RAS oncogene family [Source:HGNC Symbol;Acc:HGNC:9770]
#273748	#N/A	#N/A	#N/A	#N/A	#N/A	0.192676	#N/A	#N/A	#N/A	#N/A	#N/A	0.117911	0.133639	0.175171	#N/A	4	ENSG00000273748		protein_coding
KAT6A	#N/A	#N/A	0.408159	#N/A	0.238967	#N/A	0.884696	#N/A	#N/A	#N/A	#N/A	#N/A	#N/A	#N/A	0.117507	4	ENSG00000083168	KAT6A	protein_coding	lysine acetyltransferase 6A [Source:HGNC Symbol;Acc:HGNC:13013]
YEATS2	#N/A	#N/A	#N/A	#N/A	#N/A	#N/A	#N/A	#N/A	0.117145	#N/A	#N/A	0.27	0.344227	0.390989	#N/A	4	ENSG00000163872	YEATS2	protein_coding	YEATS domain containing 2 [Source:HGNC Symbol;Acc:HGNC:25489]
BRAF	#N/A	#N/A	0.205441	0.350454	#N/A	#N/A	0.623217	#N/A	#N/A	#N/A	#N/A	#N/A	#N/A	#N/A	0.11706	4	ENSG00000157764	BRAF	protein_coding	B-Raf proto-oncogene, serine/threonine kinase [Source:HGNC Symbol;Acc:HGNC:1097]
COX5A	#N/A	#N/A	0.277506	0.120993	0.11685	#N/A	#N/A	#N/A	#N/A	#N/A	#N/A	#N/A	#N/A	#N/A	0.376459	4	ENSG00000178741	COX5A	protein_coding	cytochrome c oxidase subunit 5A [Source:HGNC Symbol;Acc:HGNC:2267]
NAE1	#N/A	0.196824	#N/A	0.645493	#N/A	#N/A	#N/A	#N/A	#N/A	#N/A	#N/A	0.122084	0.116366	#N/A	#N/A	4	ENSG00000159593	NAE1	protein_coding	NEDD8 activating enzyme E1 subunit 1 [Source:HGNC Symbol;Acc:HGNC:621]
UGGT1	#N/A	#N/A	0.115776	#N/A	0.321234	#N/A	#N/A	#N/A	#N/A	#N/A	#N/A	0.148486	0.148524	#N/A	#N/A	4	ENSG00000136731	UGGT1	protein_coding	UDP-glucose glycoprotein glucosyltransferase 1 [Source:HGNC Symbol;Acc:HGNC:15663]
PHF14	#N/A	#N/A	#N/A	#N/A	#N/A	#N/A	#N/A	#N/A	0.147417	0.172603	#N/A	#N/A	0.139319	0.115711	#N/A	4	ENSG00000106443	PHF14	protein_coding	PHD finger protein 14 [Source:HGNC Symbol;Acc:HGNC:22203]
SEC31A	#N/A	#N/A	#N/A	0.276732	#N/A	#N/A	#N/A	#N/A	#N/A	#N/A	#N/A	0.123029	0.12967	0.115164	#N/A	4	ENSG00000138674	SEC31A	protein_coding	SEC31 homolog A, COPII coat complex component [Source:HGNC Symbol;Acc:HGNC:17052]
RAB33B-AS1	#N/A	0.175973	#N/A	0.303775	#N/A	#N/A	#N/A	#N/A	0.139527	0.11356	#N/A	#N/A	#N/A	#N/A	#N/A	4	ENSG00000273247	RAB33B-AS1	lncRNA	RAB33B antisense RNA 1 [Source:HGNC Symbol;Acc:HGNC:55153]
SERP2	#N/A	#N/A	#N/A	#N/A	#N/A	0.440462	#N/A	#N/A	2.22828	0.113265	#N/A	#N/A	0.790177	#N/A	#N/A	4	ENSG00000151778	SERP2	protein_coding	stress associated endoplasmic reticulum protein family member 2 [Source:HGNC Symbol;Acc:HGNC:20607]
CYRIB	#N/A	#N/A	1.95076	#N/A	0.987658	#N/A	#N/A	#N/A	0.111834	#N/A	#N/A	#N/A	#N/A	#N/A	2.53325	4	ENSG00000153310	CYRIB	protein_coding	CYFIP related Rac1 interactor B [Source:HGNC Symbol;Acc:HGNC:25216]
METTL1	#N/A	1.06734	#N/A	1.16942	#N/A	#N/A	#N/A	#N/A	#N/A	0.111235	#N/A	#N/A	0.686072	#N/A	#N/A	4	ENSG00000037897	METTL1	protein_coding	methyltransferase 1, tRNA methylguanosine [Source:HGNC Symbol;Acc:HGNC:7030]
ALG14	#N/A	0.327447	#N/A	0.886231	#N/A	#N/A	#N/A	#N/A	#N/A	#N/A	#N/A	0.110615	#N/A	0.201721	#N/A	4	ENSG00000172339	ALG14	protein_coding	ALG14 UDP-N-acetylglucosaminyltransferase subunit [Source:HGNC Symbol;Acc:HGNC:28287]
UTP20	#N/A	0.266311	0.110299	0.512885	#N/A	#N/A	#N/A	#N/A	#N/A	#N/A	#N/A	#N/A	#N/A	#N/A	0.219081	4	ENSG00000120800	UTP20	protein_coding	UTP20 small subunit processome component [Source:HGNC Symbol;Acc:HGNC:17897]
LINC02700	#N/A	0.248653	#N/A	#N/A	#N/A	#N/A	#N/A	#N/A	#N/A	#N/A	#N/A	0.220791	0.110038	#N/A	0.210959	4	ENSG00000255666	LINC02700	lncRNA	long intergenic non-protein coding RNA 2700 [Source:HGNC Symbol;Acc:HGNC:54214]
WDFY3	#N/A	#N/A	#N/A	#N/A	#N/A	0.175881	#N/A	#N/A	#N/A	#N/A	#N/A	0.109629	0.174906	0.229145	#N/A	4	ENSG00000163625	WDFY3	protein_coding	WD repeat and FYVE domain containing 3 [Source:HGNC Symbol;Acc:HGNC:20751]
LINC02871	#N/A	#N/A	#N/A	#N/A	#N/A	#N/A	#N/A	#N/A	0.108704	#N/A	#N/A	1.08378	0.688437	0.35506	#N/A	4	ENSG00000125899	LINC02871	lncRNA	long intergenic non-protein coding RNA 2871 [Source:HGNC Symbol;Acc:HGNC:16180]
TMEM184C	#N/A	0.337689	0.326614	#N/A	#N/A	#N/A	#N/A	#N/A	#N/A	#N/A	#N/A	0.107912	#N/A	#N/A	0.439696	4	ENSG00000164168	TMEM184C	protein_coding	transmembrane protein 184C [Source:HGNC Symbol;Acc:HGNC:25587]
CENPP	#N/A	0.750636	0.107572	#N/A	#N/A	#N/A	#N/A	#N/A	0.217399	0.144292	#N/A	#N/A	#N/A	#N/A	#N/A	4	ENSG00000188312	CENPP	protein_coding	centromere protein P [Source:HGNC Symbol;Acc:HGNC:32933]
RNF217	#N/A	#N/A	0.22773	#N/A	#N/A	#N/A	#N/A	#N/A	#N/A	#N/A	#N/A	0.107096	0.131526	#N/A	0.699175	4	ENSG00000146373	RNF217	protein_coding	ring finger protein 217 [Source:HGNC Symbol;Acc:HGNC:21487]
PCDHB14	#N/A	#N/A	#N/A	#N/A	#N/A	#N/A	#N/A	#N/A	0.106205	#N/A	#N/A	2.23368	0.413835	0.301585	#N/A	4	ENSG00000120327	PCDHB14	protein_coding	protocadherin beta 14 [Source:HGNC Symbol;Acc:HGNC:8685]
LRCH3	0.682811	#N/A	#N/A	0.530171	0.249822	#N/A	#N/A	#N/A	#N/A	#N/A	#N/A	#N/A	#N/A	#N/A	0.104874	4	ENSG00000186001	LRCH3	protein_coding	leucine rich repeats and calponin homology domain containing 3 [Source:HGNC Symbol;Acc:HGNC:28637]
KMT5A	#N/A	#N/A	0.21681	0.615122	#N/A	#N/A	#N/A	#N/A	#N/A	#N/A	#N/A	0.104856	#N/A	#N/A	0.517962	4	ENSG00000183955	KMT5A	protein_coding	lysine methyltransferase 5A [Source:HGNC Symbol;Acc:HGNC:29489]
GMDS	#N/A	#N/A	#N/A	#N/A	#N/A	#N/A	#N/A	#N/A	0.103596	#N/A	#N/A	0.276283	0.219602	0.418518	#N/A	4	ENSG00000112699	GMDS	protein_coding	GDP-mannose 4,6-dehydratase [Source:HGNC Symbol;Acc:HGNC:4369]
MVB12B	#N/A	#N/A	0.755925	#N/A	1.37409	#N/A	#N/A	#N/A	0.102806	#N/A	#N/A	#N/A	#N/A	#N/A	1.13323	4	ENSG00000196814	MVB12B	protein_coding	multivesicular body subunit 12B [Source:HGNC Symbol;Acc:HGNC:23368]
TMEM135	#N/A	#N/A	#N/A	0.585954	#N/A	#N/A	#N/A	#N/A	0.129694	0.102637	#N/A	#N/A	#N/A	0.267404	#N/A	4	ENSG00000166575	TMEM135	protein_coding	transmembrane protein 135 [Source:HGNC Symbol;Acc:HGNC:26167]
GIPC1	#N/A	#N/A	#N/A	0.734127	0.433808	#N/A	0.780695	#N/A	#N/A	#N/A	#N/A	0.102044	#N/A	#N/A	#N/A	4	ENSG00000123159	GIPC1	protein_coding	GIPC PDZ domain containing family member 1 [Source:HGNC Symbol;Acc:HGNC:1226]
ZDHHC17	#N/A	#N/A	#N/A	0.416766	#N/A	0.122208	#N/A	#N/A	#N/A	#N/A	#N/A	0.101133	#N/A	0.217717	#N/A	4	ENSG00000186908	ZDHHC17	protein_coding	zinc finger DHHC-type palmitoyltransferase 17 [Source:HGNC Symbol;Acc:HGNC:18412]
CTTN#085733	#N/A	#N/A	#N/A	2.21918	#N/A	0.233877	0.999632	#N/A	#N/A	#N/A	#N/A	0.100159	#N/A	#N/A	#N/A	4	ENSG00000085733	CTTN	protein_coding	cortactin [Source:HGNC Symbol;Acc:HGNC:3338]
SOAT2	#N/A	#N/A	#N/A	#N/A	#N/A	#N/A	#N/A	#N/A	0.0986738	#N/A	#N/A	1.39648	1.32363	0.694546	#N/A	4	ENSG00000167780	SOAT2	protein_coding	sterol O-acyltransferase 2 [Source:HGNC Symbol;Acc:HGNC:11178]
ZNF490	#N/A	#N/A	0.239425	#N/A	#N/A	#N/A	#N/A	#N/A	#N/A	#N/A	#N/A	0.0969132	#N/A	0.183092	0.196758	4	ENSG00000188033	ZNF490	protein_coding	zinc finger protein 490 [Source:HGNC Symbol;Acc:HGNC:23705]
#287727	#N/A	1.63395	1.85158	#N/A	#N/A	#N/A	#N/A	#N/A	#N/A	0.0968845	#N/A	#N/A	#N/A	#N/A	1.59574	4	ENSG00000287727		lncRNA	novel transcript, antisense to PEX14
#267984	#N/A	1.07177	1.24591	#N/A	#N/A	#N/A	#N/A	#N/A	#N/A	0.0953706	#N/A	#N/A	#N/A	#N/A	1.84741	4	ENSG00000267984		lncRNA	novel transcript, antisense to ETFB
#286515	#N/A	0.408822	0.361357	#N/A	#N/A	#N/A	#N/A	#N/A	#N/A	#N/A	#N/A	1.29634	0.0952787	#N/A	#N/A	4	ENSG00000286515		lncRNA	novel transcript
TIAL1	#N/A	#N/A	#N/A	#N/A	#N/A	#N/A	1.09528	#N/A	#N/A	#N/A	#N/A	0.0949505	0.18848	0.143135	#N/A	4	ENSG00000151923	TIAL1	protein_coding	TIA1 cytotoxic granule associated RNA binding protein like 1 [Source:HGNC Symbol;Acc:HGNC:11804]
CTNNA1	#N/A	#N/A	#N/A	#N/A	#N/A	#N/A	#N/A	#N/A	0.133811	0.094383	#N/A	0.127593	0.261071	#N/A	#N/A	4	ENSG00000044115	CTNNA1	protein_coding	catenin alpha 1 [Source:HGNC Symbol;Acc:HGNC:2509]
LINC02715	#N/A	#N/A	0.921205	#N/A	#N/A	0.0943156	#N/A	#N/A	#N/A	#N/A	#N/A	0.632123	0.411243	#N/A	#N/A	4	ENSG00000254659	LINC02715	lncRNA	long intergenic non-protein coding RNA 2715 [Source:HGNC Symbol;Acc:HGNC:54232]
FAM120B#112584	#N/A	#N/A	#N/A	#N/A	#N/A	#N/A	#N/A	#N/A	0.0892699	#N/A	#N/A	0.133776	0.117315	0.100076	#N/A	4	ENSG00000112584	FAM120B	protein_coding	family with sequence similarity 120B [Source:HGNC Symbol;Acc:HGNC:21109]
UBE2E3	#N/A	#N/A	0.356643	0.463503	#N/A	#N/A	#N/A	#N/A	0.0881772	#N/A	#N/A	#N/A	#N/A	#N/A	0.533287	4	ENSG00000170035	UBE2E3	protein_coding	ubiquitin conjugating enzyme E2 E3 [Source:HGNC Symbol;Acc:HGNC:12479]
CSNK1G3	#N/A	#N/A	#N/A	#N/A	#N/A	#N/A	#N/A	#N/A	0.0918488	#N/A	#N/A	0.0875357	0.14826	0.16663	#N/A	4	ENSG00000151292	CSNK1G3	protein_coding	casein kinase 1 gamma 3 [Source:HGNC Symbol;Acc:HGNC:2456]
ZNF84	#N/A	#N/A	#N/A	#N/A	#N/A	#N/A	0.700962	#N/A	#N/A	#N/A	#N/A	0.0863167	0.125392	#N/A	0.193017	4	ENSG00000198040	ZNF84	protein_coding	zinc finger protein 84 [Source:HGNC Symbol;Acc:HGNC:13159]
ARHGAP10	#N/A	1.06378	#N/A	0.762992	1.45446	#N/A	#N/A	#N/A	0.0857057	#N/A	#N/A	#N/A	#N/A	#N/A	#N/A	4	ENSG00000071205	ARHGAP10	protein_coding	Rho GTPase activating protein 10 [Source:HGNC Symbol;Acc:HGNC:26099]
TBC1D15	#N/A	#N/A	0.194443	#N/A	#N/A	#N/A	#N/A	#N/A	#N/A	#N/A	#N/A	0.084558	0.147992	#N/A	0.272444	4	ENSG00000121749	TBC1D15	protein_coding	TBC1 domain family member 15 [Source:HGNC Symbol;Acc:HGNC:25694]
TCF7L2	#N/A	#N/A	#N/A	#N/A	#N/A	0.174385	0.682218	#N/A	#N/A	#N/A	#N/A	0.0840412	#N/A	0.119147	#N/A	4	ENSG00000148737	TCF7L2	protein_coding	transcription factor 7 like 2 [Source:HGNC Symbol;Acc:HGNC:11641]
CABIN1#099991	#N/A	#N/A	0.372719	#N/A	0.389293	#N/A	0.885345	#N/A	#N/A	#N/A	#N/A	0.0840076	#N/A	#N/A	#N/A	4	ENSG00000099991	CABIN1	protein_coding	calcineurin binding protein 1 [Source:HGNC Symbol;Acc:HGNC:24187]
CMC1	#N/A	#N/A	#N/A	#N/A	#N/A	#N/A	#N/A	#N/A	0.0944763	#N/A	#N/A	0.0825107	0.335513	0.24521	#N/A	4	ENSG00000187118	CMC1	protein_coding	C-X9-C motif containing 1 [Source:HGNC Symbol;Acc:HGNC:28783]
MTSS1	1.04712	#N/A	#N/A	#N/A	1.07849	#N/A	#N/A	#N/A	0.0822305	#N/A	#N/A	#N/A	#N/A	#N/A	1.27164	4	ENSG00000170873	MTSS1	protein_coding	MTSS I-BAR domain containing 1 [Source:HGNC Symbol;Acc:HGNC:20443]
PPIB	#N/A	#N/A	#N/A	#N/A	#N/A	#N/A	#N/A	#N/A	#N/A	0.0819473	#N/A	1.15849	0.989669	0.96795	#N/A	4	ENSG00000166794	PPIB	protein_coding	peptidylprolyl isomerase B [Source:HGNC Symbol;Acc:HGNC:9255]
TBL1XR1	#N/A	#N/A	#N/A	0.260842	#N/A	#N/A	0.561051	#N/A	0.0815099	#N/A	#N/A	#N/A	0.14256	#N/A	#N/A	4	ENSG00000177565	TBL1XR1	protein_coding	TBL1X/Y related 1 [Source:HGNC Symbol;Acc:HGNC:29529]
CBLB	#N/A	#N/A	#N/A	#N/A	#N/A	#N/A	#N/A	#N/A	0.0813534	0.182984	#N/A	0.103336	0.167566	#N/A	#N/A	4	ENSG00000114423	CBLB	protein_coding	Cbl proto-oncogene B [Source:HGNC Symbol;Acc:HGNC:1542]
P2RX4	#N/A	#N/A	#N/A	#N/A	#N/A	#N/A	#N/A	#N/A	2.15283	0.0803903	#N/A	1.43558	1.17976	#N/A	#N/A	4	ENSG00000135124	P2RX4	protein_coding	purinergic receptor P2X 4 [Source:HGNC Symbol;Acc:HGNC:8535]
THADA	#N/A	#N/A	#N/A	#N/A	#N/A	#N/A	#N/A	#N/A	0.0797222	#N/A	#N/A	0.0986801	0.0838461	0.178745	#N/A	4	ENSG00000115970	THADA	protein_coding	THADA armadillo repeat containing [Source:HGNC Symbol;Acc:HGNC:19217]
NCOR2	0.964765	0.321691	#N/A	#N/A	#N/A	#N/A	0.484266	#N/A	0.077283	#N/A	#N/A	#N/A	#N/A	#N/A	#N/A	4	ENSG00000196498	NCOR2	protein_coding	nuclear receptor corepressor 2 [Source:HGNC Symbol;Acc:HGNC:7673]
NUDT15	#N/A	#N/A	#N/A	#N/A	#N/A	#N/A	#N/A	#N/A	0.246308	0.0771307	#N/A	#N/A	0.378142	0.471302	#N/A	4	ENSG00000136159	NUDT15	protein_coding	nudix hydrolase 15 [Source:HGNC Symbol;Acc:HGNC:23063]
RAG1	#N/A	#N/A	#N/A	#N/A	#N/A	#N/A	#N/A	#N/A	0.334959	0.076319	#N/A	0.654737	1.59469	#N/A	#N/A	4	ENSG00000166349	RAG1	protein_coding	recombination activating 1 [Source:HGNC Symbol;Acc:HGNC:9831]
EXOC6B	#N/A	#N/A	0.104462	#N/A	0.2374	#N/A	#N/A	#N/A	0.0731863	#N/A	#N/A	#N/A	#N/A	#N/A	0.0938054	4	ENSG00000144036	EXOC6B	protein_coding	exocyst complex component 6B [Source:HGNC Symbol;Acc:HGNC:17085]
#273090	#N/A	1.40831	3.30246	#N/A	0.772485	#N/A	#N/A	#N/A	#N/A	0.0724985	#N/A	#N/A	#N/A	#N/A	#N/A	4	ENSG00000273090		lncRNA	novel transcript
RABGEF1	#N/A	#N/A	#N/A	#N/A	#N/A	#N/A	#N/A	#N/A	0.0714206	#N/A	#N/A	0.0984869	0.104069	0.167533	#N/A	4	ENSG00000154710	RABGEF1	protein_coding	RAB guanine nucleotide exchange factor 1 [Source:HGNC Symbol;Acc:HGNC:17676]
ZNF407	#N/A	#N/A	0.361621	#N/A	0.455826	#N/A	#N/A	#N/A	#N/A	0.0710341	#N/A	#N/A	#N/A	#N/A	0.200849	4	ENSG00000215421	ZNF407	protein_coding	zinc finger protein 407 [Source:HGNC Symbol;Acc:HGNC:19904]
#223829	#N/A	#N/A	#N/A	#N/A	#N/A	#N/A	#N/A	#N/A	1.2141	0.065701	#N/A	#N/A	0.623579	0.528521	#N/A	4	ENSG00000223829		lncRNA	novel transcript
SCX	#N/A	#N/A	#N/A	#N/A	#N/A	#N/A	#N/A	#N/A	0.0623268	#N/A	#N/A	1.7041	0.151595	0.186983	#N/A	4	ENSG00000260428	SCX	protein_coding	scleraxis bHLH transcription factor [Source:HGNC Symbol;Acc:HGNC:32322]
KAZALD1	#N/A	#N/A	#N/A	#N/A	#N/A	#N/A	#N/A	#N/A	0.0599836	#N/A	#N/A	0.380655	0.130393	0.0827026	#N/A	4	ENSG00000107821	KAZALD1	protein_coding	Kazal type serine peptidase inhibitor domain 1 [Source:HGNC Symbol;Acc:HGNC:25460]
IL18R1	#N/A	#N/A	#N/A	#N/A	#N/A	0.128833	#N/A	#N/A	1.36964	0.0596021	#N/A	1.57342	#N/A	#N/A	#N/A	4	ENSG00000115604	IL18R1	protein_coding	interleukin 18 receptor 1 [Source:HGNC Symbol;Acc:HGNC:5988]
ACE2	#N/A	#N/A	0.234368	#N/A	#N/A	#N/A	#N/A	#N/A	0.0585901	#N/A	#N/A	0.245768	0.0914034	#N/A	#N/A	4	ENSG00000130234	ACE2	protein_coding	angiotensin converting enzyme 2 [Source:HGNC Symbol;Acc:HGNC:13557]
MBTD1	#N/A	#N/A	#N/A	0.276267	#N/A	#N/A	1.10181	#N/A	#N/A	#N/A	#N/A	0.0574636	#N/A	0.126776	#N/A	4	ENSG00000011258	MBTD1	protein_coding	mbt domain containing 1 [Source:HGNC Symbol;Acc:HGNC:19866]
#286605	#N/A	#N/A	#N/A	#N/A	#N/A	#N/A	#N/A	#N/A	0.181458	0.0428547	#N/A	1.15654	0.702498	#N/A	#N/A	4	ENSG00000286605		lncRNA	novel transcript
KRT31#094796	#N/A	#N/A	#N/A	0.140064	#N/A	#N/A	#N/A	#N/A	#N/A	#N/A	#N/A	0.109614	0.0452967	0.0413684	#N/A	4	ENSG00000094796	KRT31	protein_coding	keratin 31 [Source:HGNC Symbol;Acc:HGNC:6448]
MIR4458HG	#N/A	0.471354	#N/A	#N/A	#N/A	#N/A	#N/A	#N/A	#N/A	#N/A	#N/A	0.337321	0.116774	0.0402172	#N/A	4	ENSG00000247516	MIR4458HG	lncRNA	MIR4458 host gene [Source:HGNC Symbol;Acc:HGNC:49008]
#248475	#N/A	#N/A	#N/A	#N/A	#N/A	0.0392472	#N/A	#N/A	0.0689081	#N/A	#N/A	#N/A	#N/A	0.136797	0.44054	4	ENSG00000248475		lncRNA	novel transcript
ABCC12	#N/A	#N/A	0.160092	#N/A	#N/A	#N/A	#N/A	#N/A	#N/A	#N/A	#N/A	0.038141	0.044355	0.0488366	#N/A	4	ENSG00000140798	ABCC12	protein_coding	ATP binding cassette subfamily C member 12 [Source:HGNC Symbol;Acc:HGNC:14640]
#286661	#N/A	0.108755	0.106019	#N/A	0.114833	#N/A	#N/A	#N/A	#N/A	#N/A	#N/A	#N/A	#N/A	#N/A	0.0371824	4	ENSG00000286661		lncRNA	novel transcript
#287345	#N/A	0.168624	#N/A	#N/A	#N/A	#N/A	#N/A	#N/A	#N/A	#N/A	#N/A	0.0999737	0.0348516	#N/A	0.165739	4	ENSG00000287345		lncRNA	novel transcript
#249877	#N/A	#N/A	#N/A	0.0947282	0.110056	#N/A	#N/A	#N/A	#N/A	#N/A	#N/A	#N/A	#N/A	0.0296496	0.11291	4	ENSG00000249877		lncRNA	novel transcript
#267568	#N/A	#N/A	#N/A	#N/A	#N/A	0.0209429	#N/A	#N/A	0.0586522	#N/A	#N/A	0.74728	#N/A	0.0946637	#N/A	4	ENSG00000267568		lncRNA	novel transcript
#267801	#N/A	#N/A	#N/A	#N/A	#N/A	0.0206419	#N/A	#N/A	#N/A	#N/A	#N/A	0.252554	0.104787	#N/A	0.251364	4	ENSG00000267801		lncRNA	novel transcript, antisense to TRIM47
HOXC10	0.0169051	2.10132	#N/A	2.60989	#N/A	#N/A	#N/A	#N/A	#N/A	#N/A	#N/A	#N/A	#N/A	#N/A	1.4667	4	ENSG00000180818	HOXC10	protein_coding	homeobox C10 [Source:HGNC Symbol;Acc:HGNC:5122]
SNX20	#N/A	#N/A	#N/A	#N/A	0.0516729	#N/A	#N/A	#N/A	#N/A	#N/A	#N/A	0.0156152	0.015411	0.0160716	#N/A	4	ENSG00000167208	SNX20	protein_coding	sorting nexin 20 [Source:HGNC Symbol;Acc:HGNC:30390]
#248964	#N/A	#N/A	#N/A	#N/A	#N/A	0.0152316	#N/A	#N/A	#N/A	#N/A	#N/A	0.0768872	0.0355082	#N/A	0.163342	4	ENSG00000248964		lncRNA	novel transcript
#250105	#N/A	#N/A	0.33479	#N/A	#N/A	#N/A	#N/A	#N/A	0.0751732	0.0123	#N/A	#N/A	#N/A	#N/A	0.3739	4	ENSG00000250105		lncRNA	novel transcript
#284500	#N/A	0.149733	#N/A	#N/A	#N/A	#N/A	#N/A	#N/A	0.00456577	#N/A	#N/A	#N/A	#N/A	0.0367528	0.14518	4	ENSG00000284500		lncRNA	novel transcript
TPST2	#N/A	#N/A	3.88794	#N/A	3.17339	#N/A	#N/A	#N/A	#N/A	#N/A	#N/A	#N/A	#N/A	#N/A	3.08827	3	ENSG00000128294	TPST2	protein_coding	tyrosylprotein sulfotransferase 2 [Source:HGNC Symbol;Acc:HGNC:12021]
#272155	#N/A	2.74031	#N/A	#N/A	2.91549	#N/A	#N/A	#N/A	#N/A	#N/A	#N/A	#N/A	#N/A	#N/A	2.64223	3	ENSG00000272155		lncRNA	novel transcript, antisense to MTFR1
#237832	#N/A	2.71831	2.55277	#N/A	#N/A	#N/A	#N/A	#N/A	#N/A	#N/A	#N/A	#N/A	#N/A	#N/A	4.66114	3	ENSG00000237832		lncRNA	novel transcript
#286627	#N/A	#N/A	2.50107	#N/A	2.45862	#N/A	#N/A	#N/A	#N/A	#N/A	#N/A	#N/A	#N/A	#N/A	2.43515	3	ENSG00000286627		lncRNA	novel transcript, antisense to PTPRM
NFIX	#N/A	2.29932	#N/A	3.14019	#N/A	#N/A	#N/A	#N/A	#N/A	#N/A	#N/A	#N/A	#N/A	#N/A	4.35213	3	ENSG00000008441	NFIX	protein_coding	nuclear factor I X [Source:HGNC Symbol;Acc:HGNC:7788]
SERPINF1#132386	#N/A	2.29774	#N/A	3.89219	#N/A	#N/A	#N/A	#N/A	#N/A	#N/A	#N/A	#N/A	#N/A	#N/A	4.05508	3	ENSG00000132386	SERPINF1	protein_coding	serpin family F member 1 [Source:HGNC Symbol;Acc:HGNC:8824]
#286076	#N/A	#N/A	2.86223	#N/A	2.28249	#N/A	#N/A	#N/A	#N/A	#N/A	#N/A	#N/A	#N/A	#N/A	3.24785	3	ENSG00000286076		lncRNA	novel transcript
#285902	#N/A	#N/A	2.40572	#N/A	2.24943	#N/A	#N/A	#N/A	#N/A	#N/A	#N/A	#N/A	#N/A	#N/A	2.3729	3	ENSG00000285902		lncRNA	novel transcript
#267503	#N/A	#N/A	2.62745	#N/A	2.60529	#N/A	#N/A	#N/A	#N/A	#N/A	#N/A	#N/A	#N/A	#N/A	2.23204	3	ENSG00000267503		lncRNA	novel transcript, antisense C18orf1
AR	#N/A	2.22347	#N/A	2.81476	#N/A	#N/A	#N/A	#N/A	#N/A	#N/A	#N/A	#N/A	#N/A	#N/A	2.7431	3	ENSG00000169083	AR	protein_coding	androgen receptor [Source:HGNC Symbol;Acc:HGNC:644]
OOSP3	#N/A	#N/A	2.5662	#N/A	2.19995	#N/A	#N/A	#N/A	#N/A	#N/A	#N/A	#N/A	#N/A	#N/A	2.19247	3	ENSG00000285231	OOSP3	protein_coding	oocyte secreted protein family member 3 [Source:HGNC Symbol;Acc:HGNC:53903]
ATP2A1-AS1	#N/A	#N/A	3.4347	#N/A	2.18148	#N/A	#N/A	#N/A	#N/A	#N/A	#N/A	#N/A	#N/A	#N/A	2.20953	3	ENSG00000260442	ATP2A1-AS1	lncRNA	ATP2A1 antisense RNA 1 [Source:HGNC Symbol;Acc:HGNC:51370]
ZFHX4	#N/A	2.16806	#N/A	3.34622	#N/A	#N/A	#N/A	#N/A	#N/A	#N/A	#N/A	#N/A	#N/A	#N/A	3.48874	3	ENSG00000091656	ZFHX4	protein_coding	zinc finger homeobox 4 [Source:HGNC Symbol;Acc:HGNC:30939]
DNAJC19	#N/A	2.21104	#N/A	2.05453	#N/A	#N/A	#N/A	#N/A	#N/A	#N/A	#N/A	#N/A	#N/A	#N/A	2.80415	3	ENSG00000205981	DNAJC19	protein_coding	DnaJ heat shock protein family (Hsp40) member C19 [Source:HGNC Symbol;Acc:HGNC:30528]
CATSPER1	#N/A	#N/A	3.34981	#N/A	2.62873	#N/A	#N/A	#N/A	#N/A	#N/A	#N/A	#N/A	#N/A	#N/A	2.04195	3	ENSG00000175294	CATSPER1	protein_coding	cation channel sperm associated 1 [Source:HGNC Symbol;Acc:HGNC:17116]
#267136	#N/A	#N/A	1.992	#N/A	2.9763	#N/A	#N/A	#N/A	#N/A	#N/A	#N/A	#N/A	#N/A	#N/A	2.43398	3	ENSG00000267136		lncRNA	novel transcript, antisense C18orf1
SCCPDH	#N/A	1.97596	#N/A	2.24776	#N/A	#N/A	#N/A	#N/A	#N/A	#N/A	#N/A	#N/A	#N/A	#N/A	2.80771	3	ENSG00000143653	SCCPDH	protein_coding	saccharopine dehydrogenase (putative) [Source:HGNC Symbol;Acc:HGNC:24275]
CISH	#N/A	#N/A	3.06575	#N/A	1.96914	#N/A	#N/A	#N/A	#N/A	#N/A	#N/A	#N/A	#N/A	#N/A	2.19705	3	ENSG00000114737	CISH	protein_coding	cytokine inducible SH2 containing protein [Source:HGNC Symbol;Acc:HGNC:1984]
#272341	#N/A	#N/A	3.0758	#N/A	1.94032	#N/A	#N/A	#N/A	#N/A	#N/A	#N/A	#N/A	#N/A	#N/A	1.98963	3	ENSG00000272341		lncRNA	novel transcript
NRG2	#N/A	#N/A	2.65572	3.01874	#N/A	#N/A	#N/A	#N/A	#N/A	#N/A	#N/A	#N/A	#N/A	#N/A	1.9148	3	ENSG00000158458	NRG2	protein_coding	neuregulin 2 [Source:HGNC Symbol;Acc:HGNC:7998]
ATP2A1	#N/A	#N/A	1.89081	#N/A	1.89641	#N/A	#N/A	#N/A	#N/A	#N/A	#N/A	#N/A	#N/A	#N/A	2.27831	3	ENSG00000196296	ATP2A1	protein_coding	ATPase sarcoplasmic/endoplasmic reticulum Ca2+ transporting 1 [Source:HGNC Symbol;Acc:HGNC:811]
DEPTOR-AS1	#N/A	#N/A	1.88551	#N/A	3.3904	#N/A	#N/A	#N/A	#N/A	#N/A	#N/A	#N/A	#N/A	#N/A	2.5565	3	ENSG00000245330	DEPTOR-AS1	lncRNA	DEPTOR antisense RNA 1 [Source:HGNC Symbol;Acc:HGNC:55602]
SFRP4	#N/A	2.31497	#N/A	3.18724	#N/A	#N/A	#N/A	#N/A	#N/A	#N/A	#N/A	#N/A	#N/A	#N/A	1.88337	3	ENSG00000106483	SFRP4	protein_coding	secreted frizzled related protein 4 [Source:HGNC Symbol;Acc:HGNC:10778]
#287570	#N/A	1.87821	2.26224	#N/A	#N/A	#N/A	#N/A	#N/A	#N/A	#N/A	#N/A	#N/A	#N/A	#N/A	4.08698	3	ENSG00000287570		lncRNA	novel transcript, antisense to JPH2
LINC02363	#N/A	#N/A	2.03388	#N/A	1.84915	#N/A	#N/A	#N/A	#N/A	#N/A	#N/A	#N/A	#N/A	#N/A	2.89943	3	ENSG00000180712	LINC02363	lncRNA	long intergenic non-protein coding RNA 2363 [Source:HGNC Symbol;Acc:HGNC:53286]
HOXA10-AS	#N/A	1.77148	#N/A	2.10076	#N/A	#N/A	#N/A	#N/A	#N/A	#N/A	#N/A	#N/A	#N/A	#N/A	2.55035	3	ENSG00000253187	HOXA10-AS	lncRNA	HOXA10 antisense RNA [Source:HGNC Symbol;Acc:HGNC:40281]
#287849	#N/A	2.03922	#N/A	1.88113	#N/A	#N/A	#N/A	#N/A	#N/A	#N/A	#N/A	#N/A	#N/A	#N/A	1.75157	3	ENSG00000287849		lncRNA	novel transcript
#279949	#N/A	#N/A	1.89302	#N/A	2.01719	#N/A	#N/A	#N/A	#N/A	#N/A	#N/A	#N/A	#N/A	#N/A	1.73527	3	ENSG00000279949		lncRNA	novel transcript
KBTBD8	#N/A	#N/A	2.14806	#N/A	1.90952	#N/A	#N/A	#N/A	#N/A	#N/A	#N/A	#N/A	#N/A	#N/A	1.73032	3	ENSG00000163376	KBTBD8	protein_coding	kelch repeat and BTB domain containing 8 [Source:HGNC Symbol;Acc:HGNC:30691]
LRP4-AS1	1.72565	#N/A	#N/A	1.75129	#N/A	#N/A	#N/A	#N/A	#N/A	#N/A	#N/A	#N/A	#N/A	#N/A	2.85544	3	ENSG00000247675	LRP4-AS1	lncRNA	LRP4 antisense RNA 1 [Source:HGNC Symbol;Acc:HGNC:44128]
MORN3	#N/A	#N/A	2.35849	#N/A	2.51497	#N/A	#N/A	#N/A	#N/A	#N/A	#N/A	#N/A	#N/A	#N/A	1.71076	3	ENSG00000139714	MORN3	protein_coding	MORN repeat containing 3 [Source:HGNC Symbol;Acc:HGNC:29807]
FAM78B-AS1	#N/A	1.67409	#N/A	2.25622	#N/A	#N/A	#N/A	#N/A	#N/A	#N/A	#N/A	#N/A	#N/A	#N/A	2.19814	3	ENSG00000203307	FAM78B-AS1	lncRNA	FAM78B antisense RNA 1 [Source:HGNC Symbol;Acc:HGNC:40639]
#279317	#N/A	1.66455	#N/A	2.82623	#N/A	#N/A	#N/A	#N/A	#N/A	#N/A	#N/A	#N/A	#N/A	#N/A	2.13744	3	ENSG00000279317		lncRNA	novel transcript
ZNF865	2.90589	#N/A	1.81659	#N/A	#N/A	#N/A	#N/A	#N/A	#N/A	#N/A	#N/A	#N/A	#N/A	#N/A	1.65826	3	ENSG00000261221	ZNF865	protein_coding	zinc finger protein 865 [Source:HGNC Symbol;Acc:HGNC:38705]
PARVG	#N/A	#N/A	1.81113	#N/A	1.60468	#N/A	#N/A	#N/A	#N/A	#N/A	#N/A	#N/A	#N/A	#N/A	1.81418	3	ENSG00000138964	PARVG	protein_coding	parvin gamma [Source:HGNC Symbol;Acc:HGNC:14654]
GSTM4	#N/A	1.59818	1.91345	2.33491	#N/A	#N/A	#N/A	#N/A	#N/A	#N/A	#N/A	#N/A	#N/A	#N/A	#N/A	3	ENSG00000168765	GSTM4	protein_coding	glutathione S-transferase mu 4 [Source:HGNC Symbol;Acc:HGNC:4636]
FBL#105202	#N/A	#N/A	1.59103	2.02249	#N/A	#N/A	#N/A	#N/A	#N/A	#N/A	#N/A	#N/A	#N/A	#N/A	2.54355	3	ENSG00000105202	FBL	protein_coding	fibrillarin [Source:HGNC Symbol;Acc:HGNC:3599]
LIPT2	#N/A	1.57868	1.58644	#N/A	#N/A	#N/A	#N/A	#N/A	#N/A	#N/A	#N/A	#N/A	#N/A	#N/A	1.7485	3	ENSG00000175536	LIPT2	protein_coding	lipoyl(octanoyl) transferase 2 [Source:HGNC Symbol;Acc:HGNC:37216]
AKR1B15	#N/A	#N/A	1.57793	1.71531	#N/A	#N/A	#N/A	#N/A	#N/A	#N/A	#N/A	#N/A	#N/A	#N/A	3.20258	3	ENSG00000227471	AKR1B15	protein_coding	aldo-keto reductase family 1 member B15 [Source:HGNC Symbol;Acc:HGNC:37281]
#263731	#N/A	#N/A	1.57224	#N/A	1.88107	#N/A	#N/A	#N/A	#N/A	#N/A	#N/A	#N/A	#N/A	#N/A	2.15459	3	ENSG00000263731		lncRNA	novel transcript
MLEC	#N/A	#N/A	2.52913	#N/A	1.55623	#N/A	#N/A	#N/A	#N/A	#N/A	#N/A	#N/A	#N/A	#N/A	1.54748	3	ENSG00000110917	MLEC	protein_coding	malectin [Source:HGNC Symbol;Acc:HGNC:28973]
#288012	#N/A	#N/A	#N/A	#N/A	#N/A	#N/A	#N/A	#N/A	#N/A	#N/A	#N/A	1.57872	1.54746	1.99636	#N/A	3	ENSG00000288012		lncRNA	novel transcript, antisense to CUL5
GATD3	#N/A	2.04475	#N/A	#N/A	1.543	#N/A	#N/A	#N/A	#N/A	#N/A	#N/A	#N/A	#N/A	#N/A	2.62271	3	ENSG00000160221	GATD3	protein_coding	glutamine amidotransferase class 1 domain containing 3 [Source:HGNC Symbol;Acc:HGNC:1273]
CHRNA5	#N/A	#N/A	1.53176	#N/A	1.6497	#N/A	#N/A	#N/A	#N/A	#N/A	#N/A	#N/A	#N/A	#N/A	2.66499	3	ENSG00000169684	CHRNA5	protein_coding	cholinergic receptor nicotinic alpha 5 subunit [Source:HGNC Symbol;Acc:HGNC:1959]
PWWP2B	#N/A	#N/A	2.88301	#N/A	1.51846	#N/A	#N/A	#N/A	#N/A	#N/A	#N/A	#N/A	#N/A	#N/A	1.82753	3	ENSG00000171813	PWWP2B	protein_coding	PWWP domain containing 2B [Source:HGNC Symbol;Acc:HGNC:25150]
#286642	#N/A	#N/A	3.70703	#N/A	1.50059	#N/A	#N/A	#N/A	#N/A	#N/A	#N/A	#N/A	#N/A	#N/A	3.48009	3	ENSG00000286642		lncRNA	novel transcript
MRPS18B#204568	#N/A	#N/A	2.96704	#N/A	1.49924	#N/A	#N/A	#N/A	#N/A	#N/A	#N/A	#N/A	#N/A	#N/A	2.56352	3	ENSG00000204568	MRPS18B	protein_coding	mitochondrial ribosomal protein S18B [Source:HGNC Symbol;Acc:HGNC:14516]
LINC01754	#N/A	#N/A	2.22324	#N/A	1.72979	#N/A	#N/A	#N/A	#N/A	#N/A	#N/A	#N/A	#N/A	#N/A	1.49856	3	ENSG00000224565	LINC01754	lncRNA	long intergenic non-protein coding RNA 1754 [Source:HGNC Symbol;Acc:HGNC:52542]
#253385	#N/A	1.47087	1.94704	#N/A	#N/A	#N/A	#N/A	#N/A	#N/A	#N/A	#N/A	#N/A	#N/A	#N/A	2.51935	3	ENSG00000253385		lncRNA	novel transcript
#267694	#N/A	#N/A	1.45439	#N/A	2.92581	#N/A	#N/A	#N/A	#N/A	#N/A	#N/A	#N/A	#N/A	#N/A	2.02453	3	ENSG00000267694		lncRNA	novel transcript, antisense C18orf1
SLC24A3-AS1	#N/A	1.44497	3.07937	#N/A	2.09991	#N/A	#N/A	#N/A	#N/A	#N/A	#N/A	#N/A	#N/A	#N/A	#N/A	3	ENSG00000179447	SLC24A3-AS1	lncRNA	SLC24A3 antisense RNA 1 [Source:HGNC Symbol;Acc:HGNC:40540]
MYORG	#N/A	#N/A	1.42935	#N/A	2.40875	#N/A	#N/A	#N/A	#N/A	#N/A	#N/A	#N/A	#N/A	#N/A	1.79677	3	ENSG00000164976	MYORG	protein_coding	myogenesis regulating glycosidase (putative) [Source:HGNC Symbol;Acc:HGNC:19918]
MAP2K3	#N/A	1.42738	1.80433	#N/A	#N/A	#N/A	#N/A	#N/A	#N/A	#N/A	#N/A	#N/A	#N/A	#N/A	2.85196	3	ENSG00000034152	MAP2K3	protein_coding	mitogen-activated protein kinase kinase 3 [Source:HGNC Symbol;Acc:HGNC:6843]
DDIAS	#N/A	#N/A	1.42458	#N/A	1.54053	#N/A	#N/A	#N/A	#N/A	#N/A	#N/A	#N/A	#N/A	#N/A	1.42843	3	ENSG00000165490	DDIAS	protein_coding	DNA damage induced apoptosis suppressor [Source:HGNC Symbol;Acc:HGNC:26351]
#261003	#N/A	#N/A	1.79909	#N/A	2.41012	#N/A	#N/A	#N/A	#N/A	#N/A	#N/A	#N/A	#N/A	#N/A	1.41747	3	ENSG00000261003		lncRNA	novel transcript, overlapping to FAM120B
#287370	#N/A	#N/A	1.41608	#N/A	1.44935	#N/A	#N/A	#N/A	#N/A	#N/A	#N/A	#N/A	#N/A	#N/A	1.71285	3	ENSG00000287370		lncRNA	novel transcript
#250603	#N/A	#N/A	1.40827	1.66405	1.40899	#N/A	#N/A	#N/A	#N/A	#N/A	#N/A	#N/A	#N/A	#N/A	#N/A	3	ENSG00000250603		lncRNA	novel transcript
#278431	#N/A	1.40529	2.29884	#N/A	#N/A	#N/A	#N/A	#N/A	#N/A	#N/A	#N/A	#N/A	#N/A	#N/A	1.70125	3	ENSG00000278431		lncRNA	novel transcript, antisense to ANKRD34A
RNF208	#N/A	#N/A	1.3994	#N/A	3.35993	#N/A	#N/A	#N/A	#N/A	#N/A	#N/A	#N/A	#N/A	#N/A	1.79523	3	ENSG00000212864	RNF208	protein_coding	ring finger protein 208 [Source:HGNC Symbol;Acc:HGNC:25420]
STON2	2.14937	1.38799	#N/A	#N/A	#N/A	#N/A	#N/A	#N/A	#N/A	#N/A	#N/A	#N/A	#N/A	#N/A	2.22524	3	ENSG00000140022	STON2	protein_coding	stonin 2 [Source:HGNC Symbol;Acc:HGNC:30652]
#259961	#N/A	#N/A	1.85624	#N/A	1.49505	#N/A	#N/A	#N/A	#N/A	#N/A	#N/A	#N/A	#N/A	#N/A	1.37716	3	ENSG00000259961		lncRNA	novel transcript
#267393	#N/A	#N/A	1.37274	#N/A	3.54319	#N/A	#N/A	#N/A	#N/A	#N/A	#N/A	#N/A	#N/A	#N/A	1.37384	3	ENSG00000267393		lncRNA	novel transcript, antisense C18orf1
SALRNA2	#N/A	#N/A	#N/A	1.89988	1.3715	#N/A	#N/A	#N/A	#N/A	#N/A	#N/A	#N/A	#N/A	#N/A	2.21251	3	ENSG00000280515	SALRNA2	lncRNA	senescence associated long non-coding RNA 2 [Source:HGNC Symbol;Acc:HGNC:49003]
CCDC127	#N/A	2.04151	#N/A	1.36134	#N/A	#N/A	#N/A	#N/A	#N/A	#N/A	#N/A	#N/A	#N/A	#N/A	2.80616	3	ENSG00000164366	CCDC127	protein_coding	coiled-coil domain containing 127 [Source:HGNC Symbol;Acc:HGNC:30520]
OAT	#N/A	1.91314	#N/A	2.33383	#N/A	#N/A	#N/A	#N/A	#N/A	#N/A	#N/A	#N/A	#N/A	#N/A	1.35755	3	ENSG00000065154	OAT	protein_coding	ornithine aminotransferase [Source:HGNC Symbol;Acc:HGNC:8091]
#274340	#N/A	1.35734	#N/A	1.41552	#N/A	#N/A	#N/A	#N/A	#N/A	#N/A	#N/A	#N/A	#N/A	#N/A	1.81402	3	ENSG00000274340		lncRNA	novel transcript
#263499	#N/A	#N/A	1.68999	#N/A	1.35389	#N/A	#N/A	#N/A	#N/A	#N/A	#N/A	#N/A	#N/A	#N/A	2.79015	3	ENSG00000263499		lncRNA	novel transcript, antisense to MSI2
USP2-AS1	2.54639	#N/A	1.35307	1.63183	#N/A	#N/A	#N/A	#N/A	#N/A	#N/A	#N/A	#N/A	#N/A	#N/A	#N/A	3	ENSG00000245248	USP2-AS1	lncRNA	USP2 antisense RNA 1 [Source:HGNC Symbol;Acc:HGNC:48673]
#260855	#N/A	1.35135	#N/A	1.92097	#N/A	#N/A	#N/A	#N/A	#N/A	#N/A	#N/A	#N/A	#N/A	#N/A	1.48069	3	ENSG00000260855		lncRNA	novel transcript
#262160	#N/A	#N/A	1.45654	#N/A	1.66589	#N/A	#N/A	#N/A	#N/A	#N/A	#N/A	#N/A	#N/A	#N/A	1.35108	3	ENSG00000262160		lncRNA	novel transcript, antisense to NFATC3
#272056	#N/A	1.34693	1.93825	#N/A	#N/A	#N/A	#N/A	#N/A	#N/A	#N/A	#N/A	#N/A	#N/A	#N/A	1.71051	3	ENSG00000272056		lncRNA	novel transcript, antisense to AGBL5
MPP1	#N/A	#N/A	2.3188	#N/A	1.34258	#N/A	#N/A	#N/A	#N/A	#N/A	#N/A	#N/A	#N/A	#N/A	1.902	3	ENSG00000130830	MPP1	protein_coding	MAGUK p55 scaffold protein 1 [Source:HGNC Symbol;Acc:HGNC:7219]
LINC00850	#N/A	#N/A	1.34231	1.49733	1.52814	#N/A	#N/A	#N/A	#N/A	#N/A	#N/A	#N/A	#N/A	#N/A	#N/A	3	ENSG00000280752	LINC00850	lncRNA	long intergenic non-protein coding RNA 850 [Source:HGNC Symbol;Acc:HGNC:45092]
SNHG5	#N/A	1.82415	1.34165	#N/A	#N/A	#N/A	#N/A	#N/A	#N/A	#N/A	#N/A	#N/A	#N/A	#N/A	2.66554	3	ENSG00000203875	SNHG5	lncRNA	small nucleolar RNA host gene 5 [Source:HGNC Symbol;Acc:HGNC:21026]
#254263	#N/A	#N/A	2.05036	#N/A	1.33576	#N/A	#N/A	#N/A	#N/A	#N/A	#N/A	#N/A	#N/A	#N/A	2.23114	3	ENSG00000254263		lncRNA	novel transcript
ART4	#N/A	#N/A	2.20158	1.4685	1.33338	#N/A	#N/A	#N/A	#N/A	#N/A	#N/A	#N/A	#N/A	#N/A	#N/A	3	ENSG00000111339	ART4	protein_coding	ADP-ribosyltransferase 4 (inactive) (Dombrock blood group) [Source:HGNC Symbol;Acc:HGNC:726]
PLA1A	#N/A	#N/A	2.44961	#N/A	1.33223	#N/A	#N/A	#N/A	#N/A	#N/A	#N/A	#N/A	#N/A	#N/A	2.11119	3	ENSG00000144837	PLA1A	protein_coding	phospholipase A1 member A [Source:HGNC Symbol;Acc:HGNC:17661]
#285704	#N/A	#N/A	1.32755	1.72976	#N/A	#N/A	#N/A	#N/A	#N/A	#N/A	#N/A	#N/A	#N/A	#N/A	1.33771	3	ENSG00000285704		lncRNA	novel transcript, antisense to WNK1
#270956	#N/A	#N/A	2.61814	#N/A	2.23407	#N/A	#N/A	#N/A	#N/A	#N/A	#N/A	#N/A	#N/A	#N/A	1.31584	3	ENSG00000270956		lncRNA	novel transcript, antisense to TTN
LINC02050	#N/A	1.31202	2.26422	#N/A	#N/A	#N/A	#N/A	#N/A	#N/A	#N/A	#N/A	#N/A	#N/A	#N/A	2.02174	3	ENSG00000242781	LINC02050	lncRNA	long intergenic non-protein coding RNA 2050 [Source:HGNC Symbol;Acc:HGNC:52890]
EOLA1	#N/A	#N/A	1.79958	#N/A	1.30582	#N/A	#N/A	#N/A	#N/A	#N/A	#N/A	#N/A	#N/A	#N/A	2.27856	3	ENSG00000197620	EOLA1	protein_coding	endothelium and lymphocyte associated ASCH domain 1 [Source:HGNC Symbol;Acc:HGNC:28089]
TPPP2	#N/A	#N/A	3.03958	1.74988	1.30207	#N/A	#N/A	#N/A	#N/A	#N/A	#N/A	#N/A	#N/A	#N/A	#N/A	3	ENSG00000179636	TPPP2	protein_coding	tubulin polymerization promoting protein family member 2 [Source:HGNC Symbol;Acc:HGNC:19293]
NCAM1	2.10051	#N/A	#N/A	#N/A	#N/A	#N/A	#N/A	#N/A	#N/A	#N/A	#N/A	#N/A	#N/A	1.28769	1.52762	3	ENSG00000149294	NCAM1	protein_coding	neural cell adhesion molecule 1 [Source:HGNC Symbol;Acc:HGNC:7656]
ZIK1	#N/A	#N/A	#N/A	#N/A	#N/A	#N/A	#N/A	#N/A	#N/A	#N/A	#N/A	1.28684	1.4873	1.37698	#N/A	3	ENSG00000171649	ZIK1	protein_coding	zinc finger protein interacting with K protein 1 [Source:HGNC Symbol;Acc:HGNC:33104]
#287195	#N/A	#N/A	2.33508	#N/A	1.2822	#N/A	#N/A	#N/A	#N/A	#N/A	#N/A	#N/A	#N/A	#N/A	2.61803	3	ENSG00000287195		lncRNA	novel transcript, antisense to FAM49B
BCKDHA	#N/A	#N/A	1.90325	#N/A	#N/A	#N/A	1.27165	#N/A	#N/A	#N/A	#N/A	#N/A	#N/A	#N/A	2.61021	3	ENSG00000248098	BCKDHA	protein_coding	branched chain keto acid dehydrogenase E1 subunit alpha [Source:HGNC Symbol;Acc:HGNC:986]
NUDT22	#N/A	1.98299	1.71356	#N/A	#N/A	#N/A	#N/A	#N/A	#N/A	#N/A	#N/A	#N/A	#N/A	#N/A	1.27029	3	ENSG00000149761	NUDT22	protein_coding	nudix hydrolase 22 [Source:HGNC Symbol;Acc:HGNC:28189]
#286703	#N/A	#N/A	1.38812	#N/A	1.26526	#N/A	#N/A	#N/A	#N/A	#N/A	#N/A	#N/A	#N/A	#N/A	1.7339	3	ENSG00000286703		lncRNA	novel transcript
UQCRFS1-DT	#N/A	1.54474	1.31326	#N/A	#N/A	#N/A	#N/A	#N/A	#N/A	#N/A	#N/A	#N/A	#N/A	#N/A	1.26453	3	ENSG00000267498	UQCRFS1-DT	lncRNA	UQCRFS1 divergent transcript [Source:HGNC Symbol;Acc:HGNC:55295]
GGH	#N/A	#N/A	#N/A	#N/A	#N/A	#N/A	#N/A	#N/A	#N/A	#N/A	#N/A	1.80485	1.26057	1.37063	#N/A	3	ENSG00000137563	GGH	protein_coding	gamma-glutamyl hydrolase [Source:HGNC Symbol;Acc:HGNC:4248]
#259810	#N/A	1.25524	#N/A	1.3856	#N/A	#N/A	#N/A	#N/A	#N/A	#N/A	#N/A	#N/A	#N/A	#N/A	2.58868	3	ENSG00000259810		lncRNA	novel transcript
PORCN-DT	#N/A	#N/A	1.59294	1.25276	1.69687	#N/A	#N/A	#N/A	#N/A	#N/A	#N/A	#N/A	#N/A	#N/A	#N/A	3	ENSG00000224292	PORCN-DT	lncRNA	PORCN divergent transcript [Source:HGNC Symbol;Acc:HGNC:55859]
#278737	#N/A	1.25195	1.38757	#N/A	#N/A	#N/A	#N/A	#N/A	#N/A	#N/A	#N/A	#N/A	#N/A	#N/A	1.73681	3	ENSG00000278737		lncRNA	novel transcript
CCNG1	#N/A	1.24819	1.68069	#N/A	2.77944	#N/A	#N/A	#N/A	#N/A	#N/A	#N/A	#N/A	#N/A	#N/A	#N/A	3	ENSG00000113328	CCNG1	protein_coding	cyclin G1 [Source:HGNC Symbol;Acc:HGNC:1592]
MRPL18	#N/A	1.94505	1.59954	#N/A	#N/A	#N/A	#N/A	#N/A	#N/A	#N/A	#N/A	#N/A	#N/A	#N/A	1.24586	3	ENSG00000112110	MRPL18	protein_coding	mitochondrial ribosomal protein L18 [Source:HGNC Symbol;Acc:HGNC:14477]
LINC01340	#N/A	1.24568	#N/A	#N/A	2.08545	#N/A	#N/A	#N/A	#N/A	#N/A	#N/A	#N/A	#N/A	#N/A	2.34052	3	ENSG00000250331	LINC01340	lncRNA	long intergenic non-protein coding RNA 1340 [Source:HGNC Symbol;Acc:HGNC:50550]
#286686	#N/A	1.24516	1.61264	#N/A	1.56356	#N/A	#N/A	#N/A	#N/A	#N/A	#N/A	#N/A	#N/A	#N/A	#N/A	3	ENSG00000286686		lncRNA	novel transcript
#262228	#N/A	#N/A	1.25494	#N/A	1.3462	#N/A	#N/A	#N/A	#N/A	#N/A	#N/A	#N/A	#N/A	#N/A	1.23752	3	ENSG00000262228		lncRNA	novel transcript
#278766	#N/A	1.45249	2.54831	#N/A	1.23707	#N/A	#N/A	#N/A	#N/A	#N/A	#N/A	#N/A	#N/A	#N/A	#N/A	3	ENSG00000278766		lncRNA	novel transcript
CELSR2	#N/A	1.23599	3.76813	1.45358	#N/A	#N/A	#N/A	#N/A	#N/A	#N/A	#N/A	#N/A	#N/A	#N/A	#N/A	3	ENSG00000143126	CELSR2	protein_coding	cadherin EGF LAG seven-pass G-type receptor 2 [Source:HGNC Symbol;Acc:HGNC:3231]
#254303	#N/A	#N/A	#N/A	1.24764	1.23593	#N/A	#N/A	#N/A	#N/A	#N/A	#N/A	#N/A	#N/A	#N/A	1.39714	3	ENSG00000254303		lncRNA	novel transcript
CDK16	#N/A	#N/A	1.6962	1.23535	#N/A	#N/A	#N/A	#N/A	#N/A	#N/A	#N/A	#N/A	#N/A	#N/A	1.91457	3	ENSG00000102225	CDK16	protein_coding	cyclin dependent kinase 16 [Source:HGNC Symbol;Acc:HGNC:8749]
PKHD1	#N/A	1.24219	#N/A	2.50057	#N/A	#N/A	#N/A	#N/A	#N/A	#N/A	#N/A	#N/A	#N/A	#N/A	1.23301	3	ENSG00000170927	PKHD1	protein_coding	PKHD1 ciliary IPT domain containing fibrocystin/polyductin [Source:HGNC Symbol;Acc:HGNC:9016]
#233571	#N/A	1.23209	#N/A	2.31975	#N/A	#N/A	#N/A	#N/A	#N/A	#N/A	#N/A	#N/A	#N/A	#N/A	2.17388	3	ENSG00000233571		lncRNA	novel transcript
LINC02454	#N/A	#N/A	#N/A	1.22999	1.77446	#N/A	#N/A	#N/A	#N/A	#N/A	#N/A	#N/A	#N/A	#N/A	1.31782	3	ENSG00000256268	LINC02454	lncRNA	long intergenic non-protein coding RNA 2454 [Source:HGNC Symbol;Acc:HGNC:53387]
AGTRAP	#N/A	#N/A	#N/A	#N/A	#N/A	#N/A	#N/A	#N/A	#N/A	#N/A	#N/A	1.37787	1.23413	1.22928	#N/A	3	ENSG00000177674	AGTRAP	protein_coding	angiotensin II receptor associated protein [Source:HGNC Symbol;Acc:HGNC:13539]
IL6R	#N/A	1.66153	#N/A	#N/A	1.22785	#N/A	#N/A	#N/A	#N/A	#N/A	#N/A	#N/A	#N/A	#N/A	1.33219	3	ENSG00000160712	IL6R	protein_coding	interleukin 6 receptor [Source:HGNC Symbol;Acc:HGNC:6019]
SLC25A48	#N/A	#N/A	#N/A	1.22781	#N/A	#N/A	#N/A	#N/A	1.26912	#N/A	#N/A	1.79261	#N/A	#N/A	#N/A	3	ENSG00000145832	SLC25A48	protein_coding	solute carrier family 25 member 48 [Source:HGNC Symbol;Acc:HGNC:30451]
CHRND	#N/A	#N/A	2.85349	1.21746	#N/A	#N/A	#N/A	#N/A	#N/A	#N/A	#N/A	#N/A	#N/A	#N/A	2.14304	3	ENSG00000135902	CHRND	protein_coding	cholinergic receptor nicotinic delta subunit [Source:HGNC Symbol;Acc:HGNC:1965]
KCNN3	#N/A	#N/A	1.21541	1.78558	#N/A	#N/A	#N/A	#N/A	#N/A	#N/A	#N/A	#N/A	#N/A	#N/A	1.87415	3	ENSG00000143603	KCNN3	protein_coding	potassium calcium-activated channel subfamily N member 3 [Source:HGNC Symbol;Acc:HGNC:6292]
ACADL	#N/A	1.20744	#N/A	2.61163	#N/A	#N/A	#N/A	#N/A	#N/A	#N/A	#N/A	#N/A	#N/A	#N/A	1.9767	3	ENSG00000115361	ACADL	protein_coding	acyl-CoA dehydrogenase long chain [Source:HGNC Symbol;Acc:HGNC:88]
PTPRO	#N/A	#N/A	#N/A	#N/A	#N/A	#N/A	#N/A	#N/A	#N/A	#N/A	#N/A	1.21166	1.20153	1.23611	#N/A	3	ENSG00000151490	PTPRO	protein_coding	protein tyrosine phosphatase receptor type O [Source:HGNC Symbol;Acc:HGNC:9678]
#233928	#N/A	1.20098	#N/A	2.48071	#N/A	#N/A	#N/A	#N/A	#N/A	#N/A	#N/A	#N/A	#N/A	#N/A	2.3864	3	ENSG00000233928		lncRNA	novel transcript
GARIN6	#N/A	1.24237	#N/A	1.7377	#N/A	#N/A	#N/A	#N/A	#N/A	#N/A	#N/A	#N/A	#N/A	#N/A	1.19332	3	ENSG00000180219	GARIN6	protein_coding	golgi associated RAB2 interactor family member 6 [Source:HGNC Symbol;Acc:HGNC:28594]
SMTN	#N/A	#N/A	1.50227	2.36123	1.19115	#N/A	#N/A	#N/A	#N/A	#N/A	#N/A	#N/A	#N/A	#N/A	#N/A	3	ENSG00000183963	SMTN	protein_coding	smoothelin [Source:HGNC Symbol;Acc:HGNC:11126]
COA6	#N/A	1.18335	2.00525	#N/A	#N/A	#N/A	#N/A	#N/A	#N/A	#N/A	#N/A	#N/A	#N/A	#N/A	1.40864	3	ENSG00000168275	COA6	protein_coding	cytochrome c oxidase assembly factor 6 [Source:HGNC Symbol;Acc:HGNC:18025]
#276744	#N/A	1.18196	1.74173	#N/A	#N/A	#N/A	#N/A	#N/A	#N/A	#N/A	#N/A	#N/A	#N/A	#N/A	2.74797	3	ENSG00000276744		lncRNA	novel transcript, sense intronic to SIN3A
LINC02236	#N/A	1.17741	1.5724	#N/A	#N/A	#N/A	#N/A	#N/A	#N/A	#N/A	#N/A	#N/A	#N/A	#N/A	2.6338	3	ENSG00000251365	LINC02236	lncRNA	long intergenic non-protein coding RNA 2236 [Source:HGNC Symbol;Acc:HGNC:53107]
LINC02924	#N/A	#N/A	1.17452	#N/A	1.30573	#N/A	#N/A	#N/A	#N/A	#N/A	#N/A	#N/A	#N/A	#N/A	1.232	3	ENSG00000232874	LINC02924	lncRNA	long intergenic non-protein coding RNA 2924 [Source:HGNC Symbol;Acc:HGNC:55719]
H2BC11	#N/A	1.87952	1.38255	#N/A	#N/A	#N/A	#N/A	#N/A	#N/A	#N/A	#N/A	#N/A	#N/A	#N/A	1.17416	3	ENSG00000124635	H2BC11	protein_coding	H2B clustered histone 11 [Source:HGNC Symbol;Acc:HGNC:4761]
SEMA6A	1.21247	#N/A	#N/A	1.3157	#N/A	#N/A	#N/A	#N/A	#N/A	#N/A	#N/A	#N/A	#N/A	#N/A	1.17403	3	ENSG00000092421	SEMA6A	protein_coding	semaphorin 6A [Source:HGNC Symbol;Acc:HGNC:10738]
#257989	#N/A	1.16854	#N/A	#N/A	2.4769	#N/A	#N/A	#N/A	#N/A	#N/A	#N/A	#N/A	#N/A	#N/A	3.51253	3	ENSG00000257989		lncRNA	novel transcript
#287516	#N/A	1.16375	2.835	#N/A	#N/A	#N/A	#N/A	#N/A	#N/A	#N/A	#N/A	#N/A	#N/A	#N/A	3.48949	3	ENSG00000287516		lncRNA	novel transcript
#223947	#N/A	1.16313	1.61482	#N/A	#N/A	#N/A	#N/A	#N/A	#N/A	#N/A	#N/A	#N/A	#N/A	#N/A	1.62513	3	ENSG00000223947		lncRNA	novel transcript
#272175	#N/A	2.6234	1.16258	#N/A	#N/A	#N/A	#N/A	#N/A	#N/A	#N/A	#N/A	#N/A	#N/A	#N/A	1.17891	3	ENSG00000272175		lncRNA	novel transcript, antisense to NRD1
KDM7A-DT	#N/A	#N/A	1.20877	#N/A	1.28433	#N/A	#N/A	#N/A	#N/A	#N/A	#N/A	#N/A	#N/A	#N/A	1.15386	3	ENSG00000260231	KDM7A-DT	lncRNA	KDM7A divergent transcript [Source:HGNC Symbol;Acc:HGNC:48959]
ZNF511	#N/A	1.15031	1.92499	#N/A	1.61265	#N/A	#N/A	#N/A	#N/A	#N/A	#N/A	#N/A	#N/A	#N/A	#N/A	3	ENSG00000198546	ZNF511	protein_coding	zinc finger protein 511 [Source:HGNC Symbol;Acc:HGNC:28445]
TMEM186	#N/A	#N/A	1.40238	#N/A	1.14502	#N/A	#N/A	#N/A	#N/A	#N/A	#N/A	#N/A	#N/A	#N/A	3.00347	3	ENSG00000184857	TMEM186	protein_coding	transmembrane protein 186 [Source:HGNC Symbol;Acc:HGNC:24530]
KCNT2	#N/A	#N/A	#N/A	1.14408	#N/A	#N/A	#N/A	#N/A	1.97857	1.18485	#N/A	#N/A	#N/A	#N/A	#N/A	3	ENSG00000162687	KCNT2	protein_coding	potassium sodium-activated channel subfamily T member 2 [Source:HGNC Symbol;Acc:HGNC:18866]
#263159	#N/A	1.14079	1.94911	#N/A	#N/A	#N/A	#N/A	#N/A	#N/A	#N/A	#N/A	#N/A	#N/A	#N/A	2.63955	3	ENSG00000263159		lncRNA	novel transcript, antisense ADCY9
GM2A	#N/A	#N/A	1.68617	#N/A	1.13959	#N/A	#N/A	#N/A	#N/A	#N/A	#N/A	#N/A	#N/A	#N/A	1.86254	3	ENSG00000196743	GM2A	protein_coding	ganglioside GM2 activator [Source:HGNC Symbol;Acc:HGNC:4367]
#260316	#N/A	#N/A	1.37245	#N/A	1.13832	#N/A	#N/A	#N/A	#N/A	#N/A	#N/A	#N/A	#N/A	#N/A	1.19525	3	ENSG00000260316		lncRNA	novel transcript, intronic to LMF1
B3GALT2	#N/A	#N/A	1.13718	1.28543	1.2723	#N/A	#N/A	#N/A	#N/A	#N/A	#N/A	#N/A	#N/A	#N/A	#N/A	3	ENSG00000162630	B3GALT2	protein_coding	beta-1,3-galactosyltransferase 2 [Source:HGNC Symbol;Acc:HGNC:917]
#286645	#N/A	1.25037	#N/A	1.39038	#N/A	#N/A	#N/A	#N/A	#N/A	#N/A	#N/A	#N/A	#N/A	#N/A	1.13456	3	ENSG00000286645		lncRNA	novel transcript
C16orf89	#N/A	#N/A	1.13412	1.30998	#N/A	#N/A	#N/A	#N/A	#N/A	#N/A	#N/A	#N/A	#N/A	#N/A	1.69086	3	ENSG00000153446	C16orf89	protein_coding	chromosome 16 open reading frame 89 [Source:HGNC Symbol;Acc:HGNC:28687]
FUCA1	#N/A	#N/A	2.43428	#N/A	1.62826	#N/A	#N/A	#N/A	#N/A	#N/A	#N/A	#N/A	#N/A	#N/A	1.13106	3	ENSG00000179163	FUCA1	protein_coding	alpha-L-fucosidase 1 [Source:HGNC Symbol;Acc:HGNC:4006]
ERCC8-AS1	#N/A	1.20344	1.17579	#N/A	#N/A	#N/A	#N/A	#N/A	#N/A	#N/A	#N/A	#N/A	#N/A	#N/A	1.13084	3	ENSG00000233847	ERCC8-AS1	lncRNA	ERCC8 antisense RNA 1 [Source:HGNC Symbol;Acc:HGNC:40220]
FBXO6	#N/A	#N/A	1.1305	#N/A	1.30742	#N/A	#N/A	#N/A	#N/A	#N/A	#N/A	#N/A	#N/A	#N/A	2.49187	3	ENSG00000116663	FBXO6	protein_coding	F-box protein 6 [Source:HGNC Symbol;Acc:HGNC:13585]
#269889	#N/A	2.56975	#N/A	1.13607	#N/A	#N/A	#N/A	#N/A	#N/A	#N/A	#N/A	#N/A	#N/A	#N/A	1.12821	3	ENSG00000269889		lncRNA	novel transcript, antisense to ACTRT3
#235038	#N/A	1.12282	1.68225	1.94229	#N/A	#N/A	#N/A	#N/A	#N/A	#N/A	#N/A	#N/A	#N/A	#N/A	#N/A	3	ENSG00000235038		lncRNA	novel transcript
#272915	#N/A	1.12167	1.73203	#N/A	#N/A	#N/A	#N/A	#N/A	#N/A	#N/A	#N/A	#N/A	#N/A	#N/A	1.2443	3	ENSG00000272915		lncRNA	novel transcript
DYRK4	#N/A	1.64103	1.12129	#N/A	#N/A	#N/A	#N/A	#N/A	#N/A	#N/A	#N/A	#N/A	#N/A	#N/A	1.6619	3	ENSG00000010219	DYRK4	protein_coding	dual specificity tyrosine phosphorylation regulated kinase 4 [Source:HGNC Symbol;Acc:HGNC:3095]
POU2F1-DT	#N/A	1.12043	1.4828	#N/A	#N/A	#N/A	#N/A	#N/A	#N/A	#N/A	#N/A	#N/A	#N/A	#N/A	1.71295	3	ENSG00000272205	POU2F1-DT	lncRNA	POU2F1 divergent transcript [Source:HGNC Symbol;Acc:HGNC:55222]
HPGDS	#N/A	#N/A	1.50164	#N/A	1.86722	#N/A	#N/A	#N/A	#N/A	#N/A	#N/A	#N/A	#N/A	#N/A	1.11924	3	ENSG00000163106	HPGDS	protein_coding	hematopoietic prostaglandin D synthase [Source:HGNC Symbol;Acc:HGNC:17890]
GIHCG#257698	#N/A	1.62704	#N/A	2.4341	#N/A	#N/A	#N/A	#N/A	#N/A	#N/A	#N/A	#N/A	#N/A	#N/A	1.11904	3	ENSG00000257698	GIHCG	lncRNA	GIHCG inhibitor of miR-200b/200a/429 expression [Source:HGNC Symbol;Acc:HGNC:52649]
#277715	#N/A	1.11826	#N/A	1.43993	#N/A	#N/A	#N/A	#N/A	#N/A	#N/A	#N/A	#N/A	#N/A	#N/A	2.34283	3	ENSG00000277715		lncRNA	novel transcript, antisense to CKAP4
#255197	#N/A	#N/A	2.20247	#N/A	1.10585	#N/A	#N/A	#N/A	#N/A	#N/A	#N/A	#N/A	#N/A	#N/A	1.25658	3	ENSG00000255197		lncRNA	novel transcript
#229854	#N/A	1.10542	1.27385	#N/A	#N/A	#N/A	#N/A	#N/A	#N/A	#N/A	#N/A	#N/A	#N/A	#N/A	1.15222	3	ENSG00000229854		lncRNA	novel transcript
SMIM41	#N/A	#N/A	#N/A	1.10408	2.65683	#N/A	#N/A	#N/A	#N/A	#N/A	#N/A	#N/A	#N/A	#N/A	1.79993	3	ENSG00000284791	SMIM41	protein_coding	small integral membrane protein 41 [Source:HGNC Symbol;Acc:HGNC:54075]
VXN	#N/A	1.12785	2.12513	#N/A	#N/A	#N/A	#N/A	#N/A	#N/A	#N/A	#N/A	#N/A	#N/A	#N/A	1.1024	3	ENSG00000169085	VXN	protein_coding	vexin [Source:HGNC Symbol;Acc:HGNC:28498]
#287404	#N/A	#N/A	1.10171	2.00028	#N/A	#N/A	#N/A	#N/A	#N/A	#N/A	#N/A	#N/A	#N/A	#N/A	1.32473	3	ENSG00000287404		lncRNA	novel transcript
ATP6AP1-DT	#N/A	#N/A	1.49761	#N/A	1.42875	#N/A	#N/A	#N/A	#N/A	#N/A	#N/A	#N/A	#N/A	#N/A	1.09973	3	ENSG00000197180	ATP6AP1-DT	lncRNA	ATP6AP1 divergent transcript [Source:HGNC Symbol;Acc:HGNC:25138]
#286040	#N/A	#N/A	1.09756	#N/A	1.89417	#N/A	#N/A	#N/A	#N/A	#N/A	#N/A	#N/A	#N/A	#N/A	1.20205	3	ENSG00000286040		lncRNA	novel transcript
LINC00504	#N/A	#N/A	1.75609	#N/A	1.33741	#N/A	#N/A	#N/A	#N/A	#N/A	#N/A	#N/A	#N/A	#N/A	1.09511	3	ENSG00000248360	LINC00504	lncRNA	long intergenic non-protein coding RNA 504 [Source:HGNC Symbol;Acc:HGNC:43555]
#233144	#N/A	1.27945	1.09435	#N/A	#N/A	#N/A	#N/A	#N/A	#N/A	#N/A	#N/A	#N/A	#N/A	#N/A	1.52606	3	ENSG00000233144		lncRNA	novel transcript
#260743	#N/A	1.19084	1.09088	#N/A	#N/A	#N/A	#N/A	#N/A	#N/A	#N/A	#N/A	#N/A	#N/A	#N/A	1.59828	3	ENSG00000260743		lncRNA	novel transcript
TSPAN5-DT	#N/A	1.41172	1.08884	#N/A	#N/A	#N/A	#N/A	#N/A	#N/A	#N/A	#N/A	#N/A	#N/A	#N/A	1.52398	3	ENSG00000260641	TSPAN5-DT	lncRNA	TSPAN5 divergent transcript [Source:HGNC Symbol;Acc:HGNC:55389]
DHRS11#278535	#N/A	#N/A	2.64324	1.72604	1.08612	#N/A	#N/A	#N/A	#N/A	#N/A	#N/A	#N/A	#N/A	#N/A	#N/A	3	ENSG00000278535	DHRS11	protein_coding	dehydrogenase/reductase 11 [Source:HGNC Symbol;Acc:HGNC:28639]
CRACDL	#N/A	#N/A	2.36827	#N/A	1.18578	#N/A	#N/A	#N/A	1.08558	#N/A	#N/A	#N/A	#N/A	#N/A	#N/A	3	ENSG00000196872	CRACDL	protein_coding	CRACD like [Source:HGNC Symbol;Acc:HGNC:33454]
DAP	#N/A	#N/A	#N/A	#N/A	#N/A	#N/A	#N/A	#N/A	1.08512	#N/A	#N/A	1.50089	#N/A	1.47577	#N/A	3	ENSG00000112977	DAP	protein_coding	death associated protein [Source:HGNC Symbol;Acc:HGNC:2672]
#253983	#N/A	1.07726	#N/A	#N/A	1.12129	#N/A	#N/A	#N/A	#N/A	#N/A	#N/A	#N/A	#N/A	#N/A	2.98381	3	ENSG00000253983		lncRNA	novel transcript
HSPA5	#N/A	#N/A	#N/A	#N/A	#N/A	#N/A	#N/A	#N/A	#N/A	#N/A	#N/A	1.07662	1.26679	1.41216	#N/A	3	ENSG00000044574	HSPA5	protein_coding	heat shock protein family A (Hsp70) member 5 [Source:HGNC Symbol;Acc:HGNC:5238]
NME1	#N/A	1.07485	1.36849	1.26097	#N/A	#N/A	#N/A	#N/A	#N/A	#N/A	#N/A	#N/A	#N/A	#N/A	#N/A	3	ENSG00000239672	NME1	protein_coding	NME/NM23 nucleoside diphosphate kinase 1 [Source:HGNC Symbol;Acc:HGNC:7849]
SATB2-AS1	#N/A	1.07365	1.11928	1.39165	#N/A	#N/A	#N/A	#N/A	#N/A	#N/A	#N/A	#N/A	#N/A	#N/A	#N/A	3	ENSG00000225953	SATB2-AS1	lncRNA	SATB2 antisense RNA 1 [Source:HGNC Symbol;Acc:HGNC:26490]
#254315	#N/A	2.58543	1.06864	#N/A	#N/A	#N/A	#N/A	#N/A	#N/A	#N/A	#N/A	#N/A	#N/A	#N/A	1.26051	3	ENSG00000254315		lncRNA	novel transcript
OSBPL7	#N/A	#N/A	2.87516	#N/A	1.06472	#N/A	#N/A	#N/A	#N/A	#N/A	#N/A	#N/A	#N/A	#N/A	2.58733	3	ENSG00000006025	OSBPL7	protein_coding	oxysterol binding protein like 7 [Source:HGNC Symbol;Acc:HGNC:16387]
NDRG2	#N/A	1.06218	2.07599	2.32395	#N/A	#N/A	#N/A	#N/A	#N/A	#N/A	#N/A	#N/A	#N/A	#N/A	#N/A	3	ENSG00000165795	NDRG2	protein_coding	NDRG family member 2 [Source:HGNC Symbol;Acc:HGNC:14460]
LINC02150	#N/A	#N/A	1.8351	#N/A	#N/A	#N/A	#N/A	#N/A	1.06182	#N/A	#N/A	#N/A	#N/A	#N/A	1.15741	3	ENSG00000248150	LINC02150	lncRNA	long intergenic non-protein coding RNA 2150 [Source:HGNC Symbol;Acc:HGNC:53012]
#246731	#N/A	#N/A	2.18863	#N/A	1.18867	#N/A	#N/A	#N/A	#N/A	#N/A	#N/A	#N/A	#N/A	#N/A	1.06099	3	ENSG00000246731		lncRNA	uncharacterized protein MGC16275 [Source:NCBI gene (formerly Entrezgene);Acc:85001]
SLC9C2	#N/A	#N/A	1.88384	1.06024	#N/A	#N/A	#N/A	#N/A	#N/A	#N/A	#N/A	#N/A	#N/A	#N/A	1.6733	3	ENSG00000162753	SLC9C2	protein_coding	solute carrier family 9 member C2 (putative) [Source:HGNC Symbol;Acc:HGNC:28664]
ITGA3	2.54791	#N/A	1.05892	1.08585	#N/A	#N/A	#N/A	#N/A	#N/A	#N/A	#N/A	#N/A	#N/A	#N/A	#N/A	3	ENSG00000005884	ITGA3	protein_coding	integrin subunit alpha 3 [Source:HGNC Symbol;Acc:HGNC:6139]
HHIP	#N/A	1.05656	#N/A	2.52777	#N/A	#N/A	#N/A	#N/A	#N/A	#N/A	#N/A	#N/A	#N/A	#N/A	1.12912	3	ENSG00000164161	HHIP	protein_coding	hedgehog interacting protein [Source:HGNC Symbol;Acc:HGNC:14866]
OLFML2A	#N/A	#N/A	#N/A	#N/A	#N/A	#N/A	#N/A	#N/A	1.0543	#N/A	#N/A	1.52175	#N/A	1.12653	#N/A	3	ENSG00000185585	OLFML2A	protein_coding	olfactomedin like 2A [Source:HGNC Symbol;Acc:HGNC:27270]
#237359	#N/A	#N/A	1.59354	#N/A	1.05382	#N/A	#N/A	#N/A	#N/A	#N/A	#N/A	#N/A	#N/A	#N/A	2.96412	3	ENSG00000237359		lncRNA	novel transcript
#251257	#N/A	#N/A	3.11379	1.58866	1.05127	#N/A	#N/A	#N/A	#N/A	#N/A	#N/A	#N/A	#N/A	#N/A	#N/A	3	ENSG00000251257		lncRNA	novel transcript
SNHG9	#N/A	1.05037	1.21173	#N/A	#N/A	#N/A	#N/A	#N/A	#N/A	#N/A	#N/A	#N/A	#N/A	#N/A	1.20179	3	ENSG00000255198	SNHG9	lncRNA	small nucleolar RNA host gene 9 [Source:HGNC Symbol;Acc:HGNC:33102]
#271904	#N/A	#N/A	1.68969	#N/A	1.04803	#N/A	#N/A	#N/A	#N/A	#N/A	#N/A	#N/A	#N/A	#N/A	1.20355	3	ENSG00000271904		lncRNA	novel transcript
ADCY8	#N/A	#N/A	#N/A	#N/A	#N/A	#N/A	#N/A	#N/A	1.04339	#N/A	#N/A	1.29738	#N/A	1.06156	#N/A	3	ENSG00000155897	ADCY8	protein_coding	adenylate cyclase 8 [Source:HGNC Symbol;Acc:HGNC:239]
C15orf48	#N/A	#N/A	1.64995	1.37133	#N/A	#N/A	#N/A	#N/A	#N/A	#N/A	#N/A	#N/A	#N/A	#N/A	1.04151	3	ENSG00000166920	C15orf48	protein_coding	chromosome 15 open reading frame 48 [Source:HGNC Symbol;Acc:HGNC:29898]
MIF4GD	#N/A	#N/A	1.04094	#N/A	1.04824	#N/A	#N/A	#N/A	#N/A	#N/A	#N/A	#N/A	#N/A	#N/A	2.1487	3	ENSG00000125457	MIF4GD	protein_coding	MIF4G domain containing [Source:HGNC Symbol;Acc:HGNC:24030]
#198358	#N/A	#N/A	1.47267	1.0406	#N/A	#N/A	#N/A	#N/A	#N/A	#N/A	#N/A	#N/A	#N/A	#N/A	1.04882	3	ENSG00000198358		lncRNA	antisense to ITLN2
KCNRG	#N/A	#N/A	1.03811	#N/A	1.74471	#N/A	#N/A	#N/A	#N/A	#N/A	#N/A	#N/A	#N/A	#N/A	1.61847	3	ENSG00000198553	KCNRG	protein_coding	potassium channel regulator [Source:HGNC Symbol;Acc:HGNC:18893]
GPN3	#N/A	1.038	1.43691	#N/A	#N/A	#N/A	#N/A	#N/A	#N/A	#N/A	#N/A	#N/A	#N/A	#N/A	2.07375	3	ENSG00000111231	GPN3	protein_coding	GPN-loop GTPase 3 [Source:HGNC Symbol;Acc:HGNC:30186]
CCDC17	#N/A	#N/A	#N/A	1.03707	1.42267	#N/A	#N/A	#N/A	#N/A	#N/A	#N/A	#N/A	#N/A	#N/A	1.65254	3	ENSG00000159588	CCDC17	protein_coding	coiled-coil domain containing 17 [Source:HGNC Symbol;Acc:HGNC:26574]
BAG2	#N/A	1.94981	#N/A	1.76094	#N/A	#N/A	#N/A	#N/A	#N/A	#N/A	#N/A	#N/A	#N/A	#N/A	1.03582	3	ENSG00000112208	BAG2	protein_coding	BAG cochaperone 2 [Source:HGNC Symbol;Acc:HGNC:938]
#248927	#N/A	#N/A	3.43538	1.03534	1.73605	#N/A	#N/A	#N/A	#N/A	#N/A	#N/A	#N/A	#N/A	#N/A	#N/A	3	ENSG00000248927		lncRNA	novel transcript
EIF4E3	#N/A	#N/A	1.15451	#N/A	1.03173	#N/A	#N/A	#N/A	#N/A	#N/A	#N/A	#N/A	#N/A	#N/A	1.17702	3	ENSG00000163412	EIF4E3	protein_coding	eukaryotic translation initiation factor 4E family member 3 [Source:HGNC Symbol;Acc:HGNC:31837]
REX1BD	#N/A	1.26419	1.02918	#N/A	#N/A	#N/A	#N/A	#N/A	#N/A	#N/A	#N/A	#N/A	#N/A	#N/A	1.8739	3	ENSG00000006015	REX1BD	protein_coding	required for excision 1-B domain containing [Source:HGNC Symbol;Acc:HGNC:26098]
ADORA1	#N/A	#N/A	2.3437	#N/A	1.02267	#N/A	#N/A	#N/A	#N/A	#N/A	#N/A	#N/A	#N/A	#N/A	1.72466	3	ENSG00000163485	ADORA1	protein_coding	adenosine A1 receptor [Source:HGNC Symbol;Acc:HGNC:262]
LINC01885	#N/A	#N/A	1.01663	#N/A	#N/A	#N/A	#N/A	#N/A	1.53214	#N/A	#N/A	#N/A	#N/A	#N/A	1.98662	3	ENSG00000237880	LINC01885	lncRNA	long intergenic non-protein coding RNA 1885 [Source:HGNC Symbol;Acc:HGNC:52704]
RANBP6	#N/A	#N/A	1.01521	#N/A	1.5592	#N/A	#N/A	#N/A	#N/A	#N/A	#N/A	#N/A	1.34134	#N/A	#N/A	3	ENSG00000137040	RANBP6	protein_coding	RAN binding protein 6 [Source:HGNC Symbol;Acc:HGNC:9851]
C2orf15	#N/A	1.01186	#N/A	1.77909	#N/A	#N/A	#N/A	#N/A	#N/A	#N/A	#N/A	#N/A	#N/A	#N/A	1.2113	3	ENSG00000273045	C2orf15	protein_coding	chromosome 2 open reading frame 15 [Source:HGNC Symbol;Acc:HGNC:28436]
#255202	#N/A	#N/A	#N/A	1.00734	1.86874	#N/A	#N/A	#N/A	#N/A	#N/A	#N/A	#N/A	#N/A	#N/A	2.22748	3	ENSG00000255202		lncRNA	novel transcript
#260441	#N/A	#N/A	1.04037	#N/A	1.1298	#N/A	#N/A	#N/A	#N/A	#N/A	#N/A	#N/A	#N/A	#N/A	1.00685	3	ENSG00000260441		lncRNA	novel transcript, antisense to PLA2G15
TEC	1.12673	#N/A	1.55438	#N/A	#N/A	#N/A	#N/A	#N/A	#N/A	#N/A	#N/A	#N/A	#N/A	#N/A	1.00477	3	ENSG00000135605	TEC	protein_coding	tec protein tyrosine kinase [Source:HGNC Symbol;Acc:HGNC:11719]
#231521	#N/A	1.29005	1.00379	#N/A	#N/A	#N/A	#N/A	#N/A	#N/A	#N/A	#N/A	#N/A	#N/A	#N/A	1.06632	3	ENSG00000231521		lncRNA	novel transcript
#246308	1.22248	#N/A	#N/A	1.68313	#N/A	#N/A	#N/A	#N/A	#N/A	#N/A	#N/A	#N/A	#N/A	#N/A	1.00153	3	ENSG00000246308		lncRNA	novel transcript, antisense to ZBED5
#287001	#N/A	#N/A	1.14492	1.00775	#N/A	#N/A	#N/A	#N/A	#N/A	#N/A	#N/A	#N/A	#N/A	#N/A	1.00145	3	ENSG00000287001		lncRNA	novel transcript
#275223	#N/A	1.17885	1.93258	#N/A	#N/A	#N/A	#N/A	#N/A	#N/A	#N/A	#N/A	#N/A	#N/A	#N/A	1.00136	3	ENSG00000275223		lncRNA	novel transcript
#277581	#N/A	0.997927	#N/A	#N/A	2.16375	#N/A	#N/A	#N/A	#N/A	#N/A	#N/A	#N/A	#N/A	#N/A	1.99965	3	ENSG00000277581		lncRNA	novel transcript, sense intronic to DHX35
PMM1	#N/A	#N/A	#N/A	#N/A	#N/A	#N/A	#N/A	#N/A	#N/A	#N/A	#N/A	0.997483	1.02526	1.73114	#N/A	3	ENSG00000100417	PMM1	protein_coding	phosphomannomutase 1 [Source:HGNC Symbol;Acc:HGNC:9114]
#274104	#N/A	0.992605	1.34795	1.75215	#N/A	#N/A	#N/A	#N/A	#N/A	#N/A	#N/A	#N/A	#N/A	#N/A	#N/A	3	ENSG00000274104		lncRNA	novel transcript
ZNF793-AS1	#N/A	#N/A	#N/A	#N/A	#N/A	#N/A	#N/A	#N/A	#N/A	#N/A	#N/A	1.09002	1.49965	0.987169	#N/A	3	ENSG00000266916	ZNF793-AS1	lncRNA	ZNF793 antisense RNA 1 (head to head) [Source:HGNC Symbol;Acc:HGNC:51303]
TMED10	#N/A	1.29818	0.986935	#N/A	#N/A	#N/A	#N/A	#N/A	#N/A	#N/A	#N/A	#N/A	#N/A	#N/A	1.69074	3	ENSG00000170348	TMED10	protein_coding	transmembrane p24 trafficking protein 10 [Source:HGNC Symbol;Acc:HGNC:16998]
#261346	#N/A	#N/A	2.20973	#N/A	1.29557	#N/A	#N/A	#N/A	0.983714	#N/A	#N/A	#N/A	#N/A	#N/A	#N/A	3	ENSG00000261346		lncRNA	novel transcript, antisense to ITGAL
#255426	#N/A	#N/A	2.37609	#N/A	0.983515	#N/A	#N/A	#N/A	#N/A	#N/A	#N/A	#N/A	#N/A	#N/A	1.32758	3	ENSG00000255426		lncRNA	novel transcript
LINC01107	#N/A	1.12206	#N/A	#N/A	1.4633	#N/A	#N/A	#N/A	#N/A	#N/A	#N/A	#N/A	#N/A	#N/A	0.980391	3	ENSG00000225493	LINC01107	lncRNA	long intergenic non-protein coding RNA 1107 [Source:HGNC Symbol;Acc:HGNC:49229]
SQOR	#N/A	#N/A	0.977759	#N/A	1.32326	#N/A	#N/A	#N/A	#N/A	#N/A	#N/A	#N/A	#N/A	#N/A	3.07033	3	ENSG00000137767	SQOR	protein_coding	sulfide quinone oxidoreductase [Source:HGNC Symbol;Acc:HGNC:20390]
INHBE	#N/A	1.72717	#N/A	#N/A	#N/A	#N/A	#N/A	#N/A	#N/A	#N/A	#N/A	0.97758	1.58608	#N/A	#N/A	3	ENSG00000139269	INHBE	protein_coding	inhibin subunit beta E [Source:HGNC Symbol;Acc:HGNC:24029]
#272010	#N/A	#N/A	#N/A	#N/A	#N/A	#N/A	#N/A	#N/A	#N/A	#N/A	#N/A	0.97701	1.68745	2.13118	#N/A	3	ENSG00000272010		lncRNA	novel transcript
#286230	#N/A	1.07216	1.60908	#N/A	0.976204	#N/A	#N/A	#N/A	#N/A	#N/A	#N/A	#N/A	#N/A	#N/A	#N/A	3	ENSG00000286230		lncRNA	novel transcript
LDHC	#N/A	0.976186	3.35235	#N/A	1.53113	#N/A	#N/A	#N/A	#N/A	#N/A	#N/A	#N/A	#N/A	#N/A	#N/A	3	ENSG00000166796	LDHC	protein_coding	lactate dehydrogenase C [Source:HGNC Symbol;Acc:HGNC:6544]
NUPR1	#N/A	0.97443	#N/A	2.8413	#N/A	#N/A	#N/A	#N/A	#N/A	#N/A	#N/A	#N/A	#N/A	1.18089	#N/A	3	ENSG00000176046	NUPR1	protein_coding	nuclear protein 1, transcriptional regulator [Source:HGNC Symbol;Acc:HGNC:29990]
SYNGR1	#N/A	1.67658	#N/A	2.39912	#N/A	#N/A	#N/A	#N/A	#N/A	#N/A	#N/A	#N/A	#N/A	#N/A	0.972321	3	ENSG00000100321	SYNGR1	protein_coding	synaptogyrin 1 [Source:HGNC Symbol;Acc:HGNC:11498]
LINC02112	#N/A	#N/A	1.09401	0.970854	#N/A	#N/A	#N/A	#N/A	#N/A	#N/A	#N/A	#N/A	#N/A	#N/A	1.106	3	ENSG00000249781	LINC02112	lncRNA	long intergenic non-protein coding RNA 2112 [Source:HGNC Symbol;Acc:HGNC:27756]
#278231	#N/A	#N/A	#N/A	#N/A	#N/A	#N/A	#N/A	#N/A	#N/A	#N/A	#N/A	2.40053	0.967812	2.41706	#N/A	3	ENSG00000278231		lncRNA	novel transcript
EIF4G2	1.21404	#N/A	1.15364	0.967578	#N/A	#N/A	#N/A	#N/A	#N/A	#N/A	#N/A	#N/A	#N/A	#N/A	#N/A	3	ENSG00000110321	EIF4G2	protein_coding	eukaryotic translation initiation factor 4 gamma 2 [Source:HGNC Symbol;Acc:HGNC:3297]
#270139	#N/A	1.03923	0.967533	#N/A	#N/A	#N/A	#N/A	#N/A	#N/A	#N/A	#N/A	#N/A	#N/A	#N/A	1.98272	3	ENSG00000270139		lncRNA	novel transcript
GORAB-AS1	#N/A	#N/A	#N/A	#N/A	#N/A	#N/A	#N/A	#N/A	#N/A	#N/A	#N/A	0.992968	0.965325	1.4313	#N/A	3	ENSG00000231407	GORAB-AS1	lncRNA	GORAB antisense RNA 1 [Source:HGNC Symbol;Acc:HGNC:54051]
CGREF1	#N/A	#N/A	0.964523	2.12957	#N/A	#N/A	#N/A	#N/A	#N/A	#N/A	#N/A	#N/A	#N/A	#N/A	1.01719	3	ENSG00000138028	CGREF1	protein_coding	cell growth regulator with EF-hand domain 1 [Source:HGNC Symbol;Acc:HGNC:16962]
#255164	#N/A	1.34508	1.69742	#N/A	#N/A	#N/A	#N/A	#N/A	#N/A	#N/A	#N/A	#N/A	#N/A	#N/A	0.964404	3	ENSG00000255164		lncRNA	novel transcript, antisense to ZNF252
#286981	#N/A	1.07876	#N/A	1.2107	#N/A	#N/A	#N/A	#N/A	#N/A	#N/A	#N/A	#N/A	#N/A	#N/A	0.959099	3	ENSG00000286981		lncRNA	novel transcript
CASKIN2	1.15426	#N/A	0.954417	#N/A	1.21557	#N/A	#N/A	#N/A	#N/A	#N/A	#N/A	#N/A	#N/A	#N/A	#N/A	3	ENSG00000177303	CASKIN2	protein_coding	CASK interacting protein 2 [Source:HGNC Symbol;Acc:HGNC:18200]
PTCH2	#N/A	1.19577	#N/A	1.79043	0.953629	#N/A	#N/A	#N/A	#N/A	#N/A	#N/A	#N/A	#N/A	#N/A	#N/A	3	ENSG00000117425	PTCH2	protein_coding	patched 2 [Source:HGNC Symbol;Acc:HGNC:9586]
#265413	#N/A	#N/A	0.950695	1.68259	1.74452	#N/A	#N/A	#N/A	#N/A	#N/A	#N/A	#N/A	#N/A	#N/A	#N/A	3	ENSG00000265413		lncRNA	novel transcript, sense intronic to PTPRM
#248544	#N/A	1.12222	#N/A	#N/A	#N/A	#N/A	#N/A	#N/A	1.37107	#N/A	#N/A	#N/A	#N/A	#N/A	0.949206	3	ENSG00000248544		lncRNA	novel transcript, antisense to CYFIP2
#250046	#N/A	0.948972	2.61825	#N/A	#N/A	#N/A	#N/A	#N/A	#N/A	#N/A	#N/A	#N/A	#N/A	#N/A	0.956707	3	ENSG00000250046		lncRNA	novel transcript
#276997	#N/A	#N/A	0.945631	1.09552	#N/A	#N/A	#N/A	#N/A	#N/A	#N/A	#N/A	#N/A	#N/A	#N/A	0.983723	3	ENSG00000276997		lncRNA	novel transcript
RASSF5	#N/A	0.943252	#N/A	#N/A	1.20043	#N/A	#N/A	#N/A	#N/A	#N/A	#N/A	#N/A	#N/A	#N/A	1.44377	3	ENSG00000266094	RASSF5	protein_coding	Ras association domain family member 5 [Source:HGNC Symbol;Acc:HGNC:17609]
#275383	#N/A	1.28415	0.940427	#N/A	#N/A	#N/A	#N/A	#N/A	#N/A	#N/A	#N/A	#N/A	#N/A	#N/A	1.44044	3	ENSG00000275383		lncRNA	novel transcript
#270894	#N/A	#N/A	1.68645	1.04367	#N/A	#N/A	#N/A	#N/A	#N/A	#N/A	#N/A	#N/A	#N/A	#N/A	0.939445	3	ENSG00000270894		lncRNA	novel transcript, sense overlapping TAF15
#251675	#N/A	#N/A	#N/A	#N/A	#N/A	#N/A	#N/A	#N/A	#N/A	#N/A	#N/A	1.02206	1.30479	0.938836	#N/A	3	ENSG00000251675		lncRNA	novel transcript
MAMDC2#165072	#N/A	#N/A	#N/A	#N/A	#N/A	#N/A	#N/A	#N/A	0.998303	1.01101	#N/A	#N/A	0.938735	#N/A	#N/A	3	ENSG00000165072	MAMDC2	protein_coding	MAM domain containing 2 [Source:HGNC Symbol;Acc:HGNC:23673]
RASGRP4	#N/A	#N/A	0.938427	#N/A	1.2756	#N/A	#N/A	#N/A	#N/A	#N/A	#N/A	#N/A	#N/A	#N/A	1.27675	3	ENSG00000171777	RASGRP4	protein_coding	RAS guanyl releasing protein 4 [Source:HGNC Symbol;Acc:HGNC:18958]
SPRED3	#N/A	#N/A	0.937402	#N/A	2.34218	#N/A	#N/A	#N/A	#N/A	#N/A	#N/A	#N/A	#N/A	#N/A	1.26885	3	ENSG00000188766	SPRED3	protein_coding	sprouty related EVH1 domain containing 3 [Source:HGNC Symbol;Acc:HGNC:31041]
#274427	#N/A	0.936238	1.37846	#N/A	1.22639	#N/A	#N/A	#N/A	#N/A	#N/A	#N/A	#N/A	#N/A	#N/A	#N/A	3	ENSG00000274427		lncRNA	novel transcript, sense intronic to RILPL1
#230289	#N/A	#N/A	1.20243	1.15281	0.934539	#N/A	#N/A	#N/A	#N/A	#N/A	#N/A	#N/A	#N/A	#N/A	#N/A	3	ENSG00000230289		lncRNA	novel transcript
LINC00652	#N/A	#N/A	1.65422	#N/A	0.933117	#N/A	#N/A	#N/A	#N/A	#N/A	#N/A	#N/A	#N/A	#N/A	1.48165	3	ENSG00000179935	LINC00652	lncRNA	long intergenic non-protein coding RNA 652 [Source:HGNC Symbol;Acc:HGNC:25003]
GLDN	#N/A	#N/A	#N/A	#N/A	#N/A	#N/A	#N/A	#N/A	1.61084	#N/A	#N/A	0.930468	#N/A	1.39874	#N/A	3	ENSG00000186417	GLDN	protein_coding	gliomedin [Source:HGNC Symbol;Acc:HGNC:29514]
#263220	#N/A	#N/A	0.930046	1.02351	#N/A	#N/A	#N/A	#N/A	#N/A	#N/A	#N/A	#N/A	#N/A	#N/A	1.22274	3	ENSG00000263220		lncRNA	novel transcript, antisense to RABEP1
#257764	#N/A	0.925452	#N/A	#N/A	1.64039	#N/A	#N/A	#N/A	#N/A	#N/A	#N/A	#N/A	#N/A	#N/A	1.14067	3	ENSG00000257764		lncRNA	novel transcript, antisense to LYZ
#275454	#N/A	0.923633	1.40623	#N/A	#N/A	#N/A	#N/A	#N/A	#N/A	#N/A	#N/A	#N/A	#N/A	#N/A	2.04681	3	ENSG00000275454		lncRNA	novel transcript, antisense to IMP3
ARL14EP-DT	#N/A	#N/A	1.32621	#N/A	0.921172	#N/A	#N/A	#N/A	#N/A	#N/A	#N/A	#N/A	#N/A	#N/A	1.7256	3	ENSG00000254532	ARL14EP-DT	lncRNA	ARL14EP divergent transcript [Source:HGNC Symbol;Acc:HGNC:55517]
YAE1-DT	#N/A	1.37628	#N/A	1.58823	#N/A	#N/A	#N/A	#N/A	#N/A	#N/A	#N/A	#N/A	#N/A	#N/A	0.915782	3	ENSG00000227172	YAE1-DT	lncRNA	YAE1 divergent transcript [Source:HGNC Symbol;Acc:HGNC:55820]
PIN1	#N/A	1.11159	0.913134	#N/A	#N/A	#N/A	#N/A	#N/A	#N/A	#N/A	#N/A	#N/A	#N/A	#N/A	1.02755	3	ENSG00000127445	PIN1	protein_coding	peptidylprolyl cis/trans isomerase, NIMA-interacting 1 [Source:HGNC Symbol;Acc:HGNC:8988]
ISCA2	#N/A	0.906795	#N/A	#N/A	#N/A	#N/A	#N/A	#N/A	#N/A	#N/A	#N/A	1.08794	#N/A	#N/A	1.45773	3	ENSG00000165898	ISCA2	protein_coding	iron-sulfur cluster assembly 2 [Source:HGNC Symbol;Acc:HGNC:19857]
MRPS7	#N/A	#N/A	1.96363	0.905067	#N/A	#N/A	#N/A	#N/A	#N/A	#N/A	#N/A	#N/A	#N/A	#N/A	2.0986	3	ENSG00000125445	MRPS7	protein_coding	mitochondrial ribosomal protein S7 [Source:HGNC Symbol;Acc:HGNC:14499]
#273017	#N/A	1.02093	0.905036	#N/A	#N/A	#N/A	#N/A	#N/A	#N/A	#N/A	#N/A	#N/A	#N/A	#N/A	1.871	3	ENSG00000273017		lncRNA	novel transcript, sense intronic BACH1
SLC26A3	#N/A	#N/A	#N/A	1.1855	0.902538	#N/A	#N/A	#N/A	#N/A	#N/A	#N/A	#N/A	#N/A	#N/A	1.18206	3	ENSG00000091138	SLC26A3	protein_coding	solute carrier family 26 member 3 [Source:HGNC Symbol;Acc:HGNC:3018]
#183889	2.61518	#N/A	#N/A	0.918291	#N/A	#N/A	#N/A	#N/A	#N/A	#N/A	#N/A	#N/A	#N/A	#N/A	0.898872	3	ENSG00000183889		protein_coding	nuclear pore complex interacting protein family, member A9 [Source:NCBI gene (formerly Entrezgene);Acc:105376752]
ZBTB20-AS1	#N/A	0.898742	#N/A	1.68011	#N/A	#N/A	#N/A	#N/A	#N/A	#N/A	#N/A	#N/A	#N/A	#N/A	1.04506	3	ENSG00000241560	ZBTB20-AS1	lncRNA	ZBTB20 antisense RNA 1 [Source:HGNC Symbol;Acc:HGNC:40640]
NODAL	#N/A	#N/A	0.898219	1.81071	#N/A	#N/A	#N/A	#N/A	#N/A	#N/A	#N/A	#N/A	#N/A	#N/A	1.23035	3	ENSG00000156574	NODAL	protein_coding	nodal growth differentiation factor [Source:HGNC Symbol;Acc:HGNC:7865]
#228113	#N/A	#N/A	#N/A	1.38611	#N/A	#N/A	#N/A	#N/A	1.068	0.897438	#N/A	#N/A	#N/A	#N/A	#N/A	3	ENSG00000228113		lncRNA	novel transcript, antisense to STEAP4
GORAB	#N/A	#N/A	#N/A	#N/A	#N/A	#N/A	#N/A	#N/A	#N/A	#N/A	#N/A	0.896763	1.04497	0.983805	#N/A	3	ENSG00000120370	GORAB	protein_coding	golgin, RAB6 interacting [Source:HGNC Symbol;Acc:HGNC:25676]
TSPYL5	#N/A	#N/A	#N/A	#N/A	#N/A	#N/A	#N/A	#N/A	0.896693	1.72171	#N/A	#N/A	1.85027	#N/A	#N/A	3	ENSG00000180543	TSPYL5	protein_coding	TSPY like 5 [Source:HGNC Symbol;Acc:HGNC:29367]
C17orf58	#N/A	#N/A	#N/A	#N/A	#N/A	#N/A	#N/A	#N/A	#N/A	#N/A	#N/A	0.896217	1.22812	1.01741	#N/A	3	ENSG00000186665	C17orf58	protein_coding	chromosome 17 open reading frame 58 [Source:HGNC Symbol;Acc:HGNC:27568]
#258377	#N/A	0.924501	0.895281	#N/A	#N/A	#N/A	#N/A	#N/A	#N/A	#N/A	#N/A	#N/A	#N/A	#N/A	2.46332	3	ENSG00000258377		lncRNA	novel transcript
HLCS-AS1	#N/A	1.4829	0.894922	#N/A	#N/A	#N/A	#N/A	#N/A	#N/A	#N/A	#N/A	#N/A	#N/A	#N/A	1.07964	3	ENSG00000224790	HLCS-AS1	lncRNA	HLCS antisense RNA 1 [Source:HGNC Symbol;Acc:HGNC:55850]
CD247	#N/A	#N/A	2.30493	#N/A	0.890699	#N/A	#N/A	#N/A	#N/A	#N/A	#N/A	#N/A	#N/A	#N/A	2.2554	3	ENSG00000198821	CD247	protein_coding	CD247 molecule [Source:HGNC Symbol;Acc:HGNC:1677]
SIVA1	#N/A	#N/A	2.18243	#N/A	0.88891	#N/A	#N/A	#N/A	#N/A	#N/A	#N/A	#N/A	#N/A	#N/A	2.09634	3	ENSG00000184990	SIVA1	protein_coding	SIVA1 apoptosis inducing factor [Source:HGNC Symbol;Acc:HGNC:17712]
#259994	#N/A	0.997814	0.888877	#N/A	#N/A	#N/A	#N/A	#N/A	#N/A	#N/A	#N/A	#N/A	#N/A	#N/A	1.67314	3	ENSG00000259994		lncRNA	novel transcript, overlapping to MTPAP
#287833	#N/A	0.887696	0.910369	1.57755	#N/A	#N/A	#N/A	#N/A	#N/A	#N/A	#N/A	#N/A	#N/A	#N/A	#N/A	3	ENSG00000287833		lncRNA	novel transcript
#254932	#N/A	1.20715	0.885449	3.19021	#N/A	#N/A	#N/A	#N/A	#N/A	#N/A	#N/A	#N/A	#N/A	#N/A	#N/A	3	ENSG00000254932		lncRNA	novel transcript, antisense to PKNOX2
SNRPD1	#N/A	0.885083	1.3345	#N/A	#N/A	#N/A	#N/A	#N/A	#N/A	#N/A	#N/A	#N/A	#N/A	#N/A	2.2558	3	ENSG00000167088	SNRPD1	protein_coding	small nuclear ribonucleoprotein D1 polypeptide [Source:HGNC Symbol;Acc:HGNC:11158]
LANCL3	#N/A	0.882065	1.03734	#N/A	#N/A	#N/A	#N/A	#N/A	#N/A	#N/A	#N/A	#N/A	#N/A	#N/A	1.48239	3	ENSG00000147036	LANCL3	protein_coding	LanC like 3 [Source:HGNC Symbol;Acc:HGNC:24767]
#272791	#N/A	#N/A	2.51275	#N/A	0.879764	#N/A	#N/A	#N/A	#N/A	#N/A	#N/A	#N/A	#N/A	#N/A	1.53217	3	ENSG00000272791		lncRNA	novel transcript
#260091	#N/A	1.48088	0.878204	#N/A	#N/A	#N/A	#N/A	#N/A	#N/A	#N/A	#N/A	#N/A	#N/A	#N/A	1.64043	3	ENSG00000260091		lncRNA	novel transcript
ACTB	#N/A	#N/A	1.61453	0.876445	1.99181	#N/A	#N/A	#N/A	#N/A	#N/A	#N/A	#N/A	#N/A	#N/A	#N/A	3	ENSG00000075624	ACTB	protein_coding	actin beta [Source:HGNC Symbol;Acc:HGNC:132]
SYNGR2	#N/A	#N/A	2.79472	#N/A	0.875763	#N/A	#N/A	#N/A	#N/A	#N/A	#N/A	#N/A	#N/A	#N/A	2.6435	3	ENSG00000108639	SYNGR2	protein_coding	synaptogyrin 2 [Source:HGNC Symbol;Acc:HGNC:11499]
MTCH1	#N/A	#N/A	#N/A	#N/A	#N/A	#N/A	#N/A	#N/A	#N/A	#N/A	#N/A	0.873493	1.02561	0.90341	#N/A	3	ENSG00000137409	MTCH1	protein_coding	mitochondrial carrier 1 [Source:HGNC Symbol;Acc:HGNC:17586]
#232995	#N/A	#N/A	0.872172	1.65749	#N/A	#N/A	#N/A	#N/A	#N/A	#N/A	#N/A	#N/A	#N/A	#N/A	1.2071	3	ENSG00000232995		lncRNA	regulator of G protein signaling 5 [Source:NCBI gene (formerly Entrezgene);Acc:8490]
NPIPA7#214967	#N/A	#N/A	#N/A	0.951388	#N/A	#N/A	1.21531	#N/A	#N/A	#N/A	#N/A	#N/A	#N/A	#N/A	0.871716	3	ENSG00000214967	NPIPA7	protein_coding	nuclear pore complex interacting protein family member A7 [Source:HGNC Symbol;Acc:HGNC:41982]
#272428	#N/A	#N/A	1.33016	0.871028	#N/A	#N/A	#N/A	#N/A	#N/A	#N/A	#N/A	#N/A	#N/A	#N/A	2.62903	3	ENSG00000272428		lncRNA	novel transcript
BCDIN3D-AS1	#N/A	#N/A	0.870976	#N/A	0.899418	#N/A	#N/A	#N/A	#N/A	#N/A	#N/A	#N/A	#N/A	#N/A	1.30537	3	ENSG00000258057	BCDIN3D-AS1	lncRNA	BCDIN3D antisense RNA 1 [Source:HGNC Symbol;Acc:HGNC:44113]
AKTIP	#N/A	#N/A	1.93353	0.870048	1.36857	#N/A	#N/A	#N/A	#N/A	#N/A	#N/A	#N/A	#N/A	#N/A	#N/A	3	ENSG00000166971	AKTIP	protein_coding	AKT interacting protein [Source:HGNC Symbol;Acc:HGNC:16710]
TBX6	#N/A	#N/A	0.949571	1.41764	#N/A	#N/A	#N/A	#N/A	#N/A	#N/A	#N/A	#N/A	#N/A	#N/A	0.869737	3	ENSG00000149922	TBX6	protein_coding	T-box transcription factor 6 [Source:HGNC Symbol;Acc:HGNC:11605]
CCDC175	#N/A	0.918819	#N/A	#N/A	0.866787	#N/A	#N/A	#N/A	#N/A	#N/A	#N/A	#N/A	#N/A	#N/A	1.33797	3	ENSG00000151838	CCDC175	protein_coding	coiled-coil domain containing 175 [Source:HGNC Symbol;Acc:HGNC:19847]
ZNF677	#N/A	#N/A	#N/A	#N/A	#N/A	#N/A	#N/A	#N/A	#N/A	#N/A	#N/A	0.891309	1.22451	0.864985	#N/A	3	ENSG00000197928	ZNF677	protein_coding	zinc finger protein 677 [Source:HGNC Symbol;Acc:HGNC:28730]
#284188	#N/A	#N/A	1.68385	0.863794	#N/A	#N/A	#N/A	#N/A	#N/A	#N/A	#N/A	#N/A	#N/A	#N/A	1.31138	3	ENSG00000284188		protein_coding	novel protein
FOXP1-IT1	1.27726	#N/A	0.862936	#N/A	#N/A	#N/A	#N/A	#N/A	#N/A	#N/A	#N/A	#N/A	#N/A	#N/A	0.992793	3	ENSG00000242094	FOXP1-IT1	lncRNA	FOXP1 intronic transcript 1 [Source:HGNC Symbol;Acc:HGNC:41335]
BOLA3	#N/A	1.37507	0.862669	#N/A	#N/A	#N/A	#N/A	#N/A	#N/A	#N/A	#N/A	#N/A	#N/A	#N/A	1.07091	3	ENSG00000163170	BOLA3	protein_coding	bolA family member 3 [Source:HGNC Symbol;Acc:HGNC:24415]
#287219	#N/A	#N/A	0.862396	#N/A	2.34396	#N/A	#N/A	#N/A	#N/A	#N/A	#N/A	#N/A	#N/A	#N/A	0.920406	3	ENSG00000287219		lncRNA	novel transcript
SWAP70	#N/A	#N/A	#N/A	#N/A	#N/A	#N/A	#N/A	#N/A	1.76836	0.861554	#N/A	1.06503	#N/A	#N/A	#N/A	3	ENSG00000133789	SWAP70	protein_coding	switching B cell complex subunit SWAP70 [Source:HGNC Symbol;Acc:HGNC:17070]
#287601	#N/A	0.86012	1.11306	#N/A	#N/A	#N/A	#N/A	#N/A	#N/A	#N/A	#N/A	#N/A	#N/A	#N/A	1.05436	3	ENSG00000287601		lncRNA	novel transcript
GPATCH4	#N/A	1.35738	0.859914	#N/A	#N/A	#N/A	#N/A	#N/A	#N/A	#N/A	#N/A	#N/A	#N/A	#N/A	1.09066	3	ENSG00000160818	GPATCH4	protein_coding	G-patch domain containing 4 (gene/pseudogene) [Source:HGNC Symbol;Acc:HGNC:25982]
#286067	#N/A	#N/A	#N/A	#N/A	0.859703	#N/A	1.48002	#N/A	#N/A	#N/A	#N/A	#N/A	#N/A	#N/A	1.29097	3	ENSG00000286067		lncRNA	novel transcript, antisense to PXN
MED7	#N/A	0.8566	#N/A	#N/A	#N/A	#N/A	#N/A	#N/A	#N/A	#N/A	#N/A	#N/A	0.907413	#N/A	1.15141	3	ENSG00000155868	MED7	protein_coding	mediator complex subunit 7 [Source:HGNC Symbol;Acc:HGNC:2378]
#274400	#N/A	0.852471	2.12435	#N/A	1.48636	#N/A	#N/A	#N/A	#N/A	#N/A	#N/A	#N/A	#N/A	#N/A	#N/A	3	ENSG00000274400		lncRNA	novel transcript
#273055	#N/A	0.85182	#N/A	#N/A	#N/A	#N/A	#N/A	#N/A	#N/A	#N/A	#N/A	#N/A	#N/A	0.975419	1.14472	3	ENSG00000273055		lncRNA	novel transcript, antisense to LAMB1
LINC01703	#N/A	0.849356	1.07457	#N/A	#N/A	#N/A	#N/A	#N/A	#N/A	#N/A	#N/A	#N/A	#N/A	#N/A	1.08825	3	ENSG00000225518	LINC01703	lncRNA	long intergenic non-protein coding RNA 1703 [Source:HGNC Symbol;Acc:HGNC:52491]
#256433	#N/A	0.847334	0.971618	#N/A	#N/A	#N/A	#N/A	#N/A	#N/A	#N/A	#N/A	#N/A	#N/A	#N/A	1.47497	3	ENSG00000256433		lncRNA	novel transcript
#254039	#N/A	0.846768	2.32691	#N/A	#N/A	#N/A	#N/A	#N/A	#N/A	#N/A	#N/A	#N/A	#N/A	#N/A	2.06353	3	ENSG00000254039		lncRNA	novel transcript
SLC41A3-AS1	#N/A	0.844546	1.30438	#N/A	#N/A	#N/A	#N/A	#N/A	#N/A	#N/A	#N/A	#N/A	#N/A	#N/A	2.54408	3	ENSG00000250012	SLC41A3-AS1	lncRNA	SLC41A3 antisense RNA 1 [Source:HGNC Symbol;Acc:HGNC:55559]
KBTBD4#123444	#N/A	1.26383	0.844518	#N/A	#N/A	#N/A	#N/A	#N/A	#N/A	#N/A	#N/A	#N/A	#N/A	#N/A	1.45969	3	ENSG00000123444	KBTBD4	protein_coding	kelch repeat and BTB domain containing 4 [Source:HGNC Symbol;Acc:HGNC:23761]
#282393	#N/A	#N/A	0.842921	1.23526	#N/A	#N/A	#N/A	#N/A	#N/A	#N/A	#N/A	#N/A	#N/A	#N/A	0.932438	3	ENSG00000282393		lncRNA	novel transcript
#232072	#N/A	#N/A	#N/A	3.24086	#N/A	#N/A	#N/A	#N/A	1.00782	#N/A	#N/A	#N/A	#N/A	0.842013	#N/A	3	ENSG00000232072		lncRNA	novel transcript
CHIT1	#N/A	#N/A	1.44691	#N/A	1.55345	#N/A	#N/A	#N/A	#N/A	#N/A	#N/A	#N/A	#N/A	0.840671	#N/A	3	ENSG00000133063	CHIT1	protein_coding	chitinase 1 [Source:HGNC Symbol;Acc:HGNC:1936]
RIMKLA	#N/A	#N/A	#N/A	#N/A	0.989499	#N/A	#N/A	#N/A	0.840566	#N/A	#N/A	#N/A	#N/A	#N/A	1.34041	3	ENSG00000177181	RIMKLA	protein_coding	ribosomal modification protein rimK like family member A [Source:HGNC Symbol;Acc:HGNC:28725]
AHCY	#N/A	1.37658	2.20126	0.839931	#N/A	#N/A	#N/A	#N/A	#N/A	#N/A	#N/A	#N/A	#N/A	#N/A	#N/A	3	ENSG00000101444	AHCY	protein_coding	adenosylhomocysteinase [Source:HGNC Symbol;Acc:HGNC:343]
DAB1-AS1	#N/A	1.05002	1.30277	0.83933	#N/A	#N/A	#N/A	#N/A	#N/A	#N/A	#N/A	#N/A	#N/A	#N/A	#N/A	3	ENSG00000226759	DAB1-AS1	lncRNA	DAB1 antisense RNA 1 [Source:HGNC Symbol;Acc:HGNC:49443]
#261170	#N/A	1.03307	0.835858	#N/A	#N/A	#N/A	#N/A	#N/A	#N/A	#N/A	#N/A	#N/A	#N/A	#N/A	1.84511	3	ENSG00000261170		lncRNA	novel transcript, antisense to CLEC18B
#272008	#N/A	1.2845	#N/A	1.05175	#N/A	#N/A	#N/A	#N/A	#N/A	#N/A	#N/A	#N/A	#N/A	#N/A	0.835012	3	ENSG00000272008		lncRNA	novel transcript, antisense to ZNF292
AP2M1	#N/A	#N/A	1.56376	1.59607	0.835002	#N/A	#N/A	#N/A	#N/A	#N/A	#N/A	#N/A	#N/A	#N/A	#N/A	3	ENSG00000161203	AP2M1	protein_coding	adaptor related protein complex 2 subunit mu 1 [Source:HGNC Symbol;Acc:HGNC:564]
ARL1	#N/A	#N/A	#N/A	#N/A	#N/A	#N/A	#N/A	#N/A	#N/A	#N/A	#N/A	0.83028	1.37041	1.14378	#N/A	3	ENSG00000120805	ARL1	protein_coding	ADP ribosylation factor like GTPase 1 [Source:HGNC Symbol;Acc:HGNC:692]
#282057	#N/A	#N/A	#N/A	#N/A	#N/A	#N/A	#N/A	#N/A	#N/A	#N/A	#N/A	0.828219	1.63868	0.861617	#N/A	3	ENSG00000282057		lncRNA	novel transcript
CTSZ	#N/A	#N/A	#N/A	#N/A	#N/A	#N/A	#N/A	#N/A	1.21623	0.826852	#N/A	#N/A	1.21891	#N/A	#N/A	3	ENSG00000101160	CTSZ	protein_coding	cathepsin Z [Source:HGNC Symbol;Acc:HGNC:2547]
TAF13	#N/A	0.825515	1.27647	#N/A	#N/A	#N/A	#N/A	#N/A	#N/A	#N/A	#N/A	#N/A	#N/A	#N/A	1.84402	3	ENSG00000197780	TAF13	protein_coding	TATA-box binding protein associated factor 13 [Source:HGNC Symbol;Acc:HGNC:11546]
MCL1	#N/A	#N/A	1.00123	#N/A	0.823453	#N/A	#N/A	#N/A	#N/A	#N/A	#N/A	#N/A	#N/A	#N/A	1.63007	3	ENSG00000143384	MCL1	protein_coding	MCL1 apoptosis regulator, BCL2 family member [Source:HGNC Symbol;Acc:HGNC:6943]
#258402	#N/A	1.04095	1.0808	#N/A	#N/A	#N/A	#N/A	#N/A	#N/A	#N/A	#N/A	#N/A	#N/A	0.822226	#N/A	3	ENSG00000258402		lncRNA	novel transcript
TPPP	#N/A	1.36931	1.69979	#N/A	0.821887	#N/A	#N/A	#N/A	#N/A	#N/A	#N/A	#N/A	#N/A	#N/A	#N/A	3	ENSG00000171368	TPPP	protein_coding	tubulin polymerization promoting protein [Source:HGNC Symbol;Acc:HGNC:24164]
RHBDL1	#N/A	1.1063	0.815003	#N/A	#N/A	#N/A	#N/A	#N/A	#N/A	#N/A	#N/A	#N/A	#N/A	#N/A	1.98956	3	ENSG00000103269	RHBDL1	protein_coding	rhomboid like 1 [Source:HGNC Symbol;Acc:HGNC:10007]
DOLPP1	#N/A	0.976622	2.05498	#N/A	0.813053	#N/A	#N/A	#N/A	#N/A	#N/A	#N/A	#N/A	#N/A	#N/A	#N/A	3	ENSG00000167130	DOLPP1	protein_coding	dolichyldiphosphatase 1 [Source:HGNC Symbol;Acc:HGNC:29565]
#273221	#N/A	0.810521	1.31578	#N/A	#N/A	#N/A	#N/A	#N/A	#N/A	#N/A	#N/A	#N/A	#N/A	#N/A	0.894408	3	ENSG00000273221		lncRNA	novel transcript, antisense to CEPT1
#259915	#N/A	#N/A	0.915767	2.46699	#N/A	#N/A	#N/A	#N/A	#N/A	#N/A	#N/A	#N/A	#N/A	#N/A	0.810379	3	ENSG00000259915		lncRNA	novel transcript
VSIR	#N/A	#N/A	#N/A	#N/A	#N/A	#N/A	#N/A	#N/A	1.88597	0.841066	#N/A	#N/A	0.808581	#N/A	#N/A	3	ENSG00000107738	VSIR	protein_coding	V-set immunoregulatory receptor [Source:HGNC Symbol;Acc:HGNC:30085]
LINC00582	#N/A	#N/A	1.01917	#N/A	#N/A	#N/A	#N/A	#N/A	#N/A	#N/A	#N/A	1.31138	#N/A	0.805255	#N/A	3	ENSG00000229228	LINC00582	lncRNA	long intergenic non-protein coding RNA 582 [Source:HGNC Symbol;Acc:HGNC:43842]
QSOX1	#N/A	#N/A	1.13354	#N/A	1.2438	#N/A	#N/A	#N/A	#N/A	#N/A	#N/A	#N/A	#N/A	#N/A	0.804229	3	ENSG00000116260	QSOX1	protein_coding	quiescin sulfhydryl oxidase 1 [Source:HGNC Symbol;Acc:HGNC:9756]
FLII#177731	#N/A	#N/A	2.36148	#N/A	#N/A	#N/A	#N/A	#N/A	#N/A	#N/A	#N/A	0.802549	#N/A	#N/A	3.11952	3	ENSG00000177731	FLII	protein_coding	FLII actin remodeling protein [Source:HGNC Symbol;Acc:HGNC:3750]
TBC1D3L#274512	#N/A	0.944835	0.800831	#N/A	#N/A	#N/A	#N/A	#N/A	#N/A	#N/A	#N/A	#N/A	#N/A	#N/A	1.28968	3	ENSG00000274512	TBC1D3L	protein_coding	TBC1 domain family member 3L [Source:HGNC Symbol;Acc:HGNC:51246]
#259575	#N/A	1.40111	#N/A	2.3704	#N/A	#N/A	#N/A	#N/A	#N/A	#N/A	#N/A	#N/A	#N/A	#N/A	0.799221	3	ENSG00000259575		lncRNA	novel transcript, antisense to RORA
UCN	#N/A	1.04901	0.79783	#N/A	#N/A	#N/A	#N/A	#N/A	#N/A	#N/A	#N/A	#N/A	#N/A	#N/A	1.92153	3	ENSG00000163794	UCN	protein_coding	urocortin [Source:HGNC Symbol;Acc:HGNC:12516]
PIGP	#N/A	2.30832	#N/A	#N/A	1.29325	#N/A	#N/A	#N/A	#N/A	0.796268	#N/A	#N/A	#N/A	#N/A	#N/A	3	ENSG00000185808	PIGP	protein_coding	phosphatidylinositol glycan anchor biosynthesis class P [Source:HGNC Symbol;Acc:HGNC:3046]
SMAD9-IT1	#N/A	#N/A	0.79545	1.9656	#N/A	#N/A	#N/A	#N/A	#N/A	#N/A	#N/A	#N/A	#N/A	#N/A	1.58163	3	ENSG00000236711	SMAD9-IT1	lncRNA	SMAD9 intronic transcript 1 [Source:HGNC Symbol;Acc:HGNC:39963]
FAM53C	#N/A	0.856734	#N/A	0.795062	#N/A	#N/A	#N/A	#N/A	#N/A	#N/A	#N/A	#N/A	#N/A	#N/A	0.929353	3	ENSG00000120709	FAM53C	protein_coding	family with sequence similarity 53 member C [Source:HGNC Symbol;Acc:HGNC:1336]
CLDND2	#N/A	1.26526	0.794529	#N/A	#N/A	#N/A	#N/A	#N/A	#N/A	#N/A	#N/A	#N/A	#N/A	#N/A	1.20335	3	ENSG00000160318	CLDND2	protein_coding	claudin domain containing 2 [Source:HGNC Symbol;Acc:HGNC:28511]
MCM4	#N/A	1.67038	#N/A	#N/A	#N/A	#N/A	#N/A	#N/A	#N/A	#N/A	#N/A	#N/A	0.962538	#N/A	0.793367	3	ENSG00000104738	MCM4	protein_coding	minichromosome maintenance complex component 4 [Source:HGNC Symbol;Acc:HGNC:6947]
C19orf54	#N/A	#N/A	1.30868	0.790588	#N/A	#N/A	#N/A	#N/A	#N/A	#N/A	#N/A	#N/A	#N/A	#N/A	1.1785	3	ENSG00000188493	C19orf54	protein_coding	chromosome 19 open reading frame 54 [Source:HGNC Symbol;Acc:HGNC:24758]
LRRC56#161328	#N/A	#N/A	2.1606	#N/A	0.987911	#N/A	#N/A	#N/A	#N/A	#N/A	#N/A	#N/A	#N/A	#N/A	0.789855	3	ENSG00000161328	LRRC56	protein_coding	leucine rich repeat containing 56 [Source:HGNC Symbol;Acc:HGNC:25430]
NUTF2	#N/A	#N/A	1.95966	#N/A	1.0449	#N/A	#N/A	#N/A	#N/A	#N/A	#N/A	#N/A	#N/A	#N/A	0.789621	3	ENSG00000102898	NUTF2	protein_coding	nuclear transport factor 2 [Source:HGNC Symbol;Acc:HGNC:13722]
#253720	#N/A	#N/A	1.74577	#N/A	0.787561	#N/A	#N/A	#N/A	#N/A	#N/A	#N/A	#N/A	#N/A	#N/A	1.9347	3	ENSG00000253720		lncRNA	novel transcript
THAP1	#N/A	#N/A	2.26425	#N/A	1.394	#N/A	#N/A	#N/A	#N/A	#N/A	#N/A	#N/A	0.780275	#N/A	#N/A	3	ENSG00000131931	THAP1	protein_coding	THAP domain containing 1 [Source:HGNC Symbol;Acc:HGNC:20856]
LY96	#N/A	#N/A	#N/A	#N/A	#N/A	1.29098	#N/A	#N/A	0.852512	0.779458	#N/A	#N/A	#N/A	#N/A	#N/A	3	ENSG00000154589	LY96	protein_coding	lymphocyte antigen 96 [Source:HGNC Symbol;Acc:HGNC:17156]
#287919	#N/A	#N/A	1.89654	0.777748	#N/A	#N/A	#N/A	#N/A	#N/A	#N/A	#N/A	#N/A	#N/A	#N/A	1.25911	3	ENSG00000287919		lncRNA	novel transcript
ZNF763	#N/A	#N/A	#N/A	#N/A	#N/A	#N/A	#N/A	#N/A	#N/A	#N/A	#N/A	0.846513	0.776313	1.15054	#N/A	3	ENSG00000197054	ZNF763	protein_coding	zinc finger protein 763 [Source:HGNC Symbol;Acc:HGNC:27614]
#253736	#N/A	#N/A	0.775904	0.776019	#N/A	#N/A	#N/A	#N/A	#N/A	#N/A	#N/A	#N/A	#N/A	#N/A	1.53206	3	ENSG00000253736		lncRNA	novel transcript, antisense to DUSP1
#273165	#N/A	#N/A	1.06869	#N/A	#N/A	#N/A	#N/A	#N/A	#N/A	#N/A	#N/A	#N/A	0.775762	#N/A	1.98749	3	ENSG00000273165		lncRNA	novel transcript
#249021	#N/A	0.774823	#N/A	#N/A	1.41177	#N/A	#N/A	#N/A	#N/A	#N/A	#N/A	#N/A	#N/A	#N/A	2.19074	3	ENSG00000249021		lncRNA	novel transcript
RBM43	#N/A	#N/A	#N/A	#N/A	#N/A	#N/A	#N/A	#N/A	0.869833	0.774655	#N/A	#N/A	0.930783	#N/A	#N/A	3	ENSG00000184898	RBM43	protein_coding	RNA binding motif protein 43 [Source:HGNC Symbol;Acc:HGNC:24790]
LINC00847	#N/A	#N/A	1.31174	#N/A	0.770194	#N/A	#N/A	#N/A	#N/A	#N/A	#N/A	#N/A	#N/A	#N/A	0.845991	3	ENSG00000245060	LINC00847	lncRNA	long intergenic non-protein coding RNA 847 [Source:HGNC Symbol;Acc:HGNC:45050]
#282772	#N/A	#N/A	0.769829	#N/A	1.17201	#N/A	#N/A	#N/A	#N/A	#N/A	#N/A	#N/A	#N/A	#N/A	1.50067	3	ENSG00000282772		lncRNA	novel transcript, antisense to C10orf32
#286982	#N/A	0.767958	1.66681	2.26339	#N/A	#N/A	#N/A	#N/A	#N/A	#N/A	#N/A	#N/A	#N/A	#N/A	#N/A	3	ENSG00000286982		lncRNA	novel transcript, antisense to EPHB1
#287789	#N/A	0.785331	#N/A	#N/A	0.76682	#N/A	#N/A	#N/A	#N/A	#N/A	#N/A	#N/A	#N/A	#N/A	2.30536	3	ENSG00000287789		lncRNA	novel transcript, antisense to BACH2
MTMR10#166912	#N/A	#N/A	0.763915	#N/A	0.776596	#N/A	#N/A	#N/A	#N/A	#N/A	#N/A	#N/A	#N/A	#N/A	0.944758	3	ENSG00000166912	MTMR10	protein_coding	myotubularin related protein 10 [Source:HGNC Symbol;Acc:HGNC:25999]
SATB2	#N/A	0.76267	#N/A	1.227	#N/A	0.813828	#N/A	#N/A	#N/A	#N/A	#N/A	#N/A	#N/A	#N/A	#N/A	3	ENSG00000119042	SATB2	protein_coding	SATB homeobox 2 [Source:HGNC Symbol;Acc:HGNC:21637]
ZNF221	#N/A	#N/A	#N/A	#N/A	#N/A	#N/A	#N/A	#N/A	#N/A	#N/A	#N/A	0.824754	0.761909	0.892358	#N/A	3	ENSG00000159905	ZNF221	protein_coding	zinc finger protein 221 [Source:HGNC Symbol;Acc:HGNC:13014]
#272518	#N/A	#N/A	0.76542	#N/A	#N/A	#N/A	#N/A	#N/A	#N/A	#N/A	#N/A	#N/A	#N/A	0.760963	1.11597	3	ENSG00000272518		lncRNA	novel transcript, sense intronic to MRPS28
RRM1	#N/A	0.985967	#N/A	0.760179	#N/A	#N/A	#N/A	#N/A	#N/A	#N/A	#N/A	#N/A	#N/A	#N/A	1.51082	3	ENSG00000167325	RRM1	protein_coding	ribonucleotide reductase catalytic subunit M1 [Source:HGNC Symbol;Acc:HGNC:10451]
BCDIN3D	#N/A	1.16137	#N/A	0.759249	#N/A	#N/A	#N/A	#N/A	#N/A	#N/A	#N/A	#N/A	#N/A	#N/A	0.811727	3	ENSG00000186666	BCDIN3D	protein_coding	BCDIN3 domain containing RNA methyltransferase [Source:HGNC Symbol;Acc:HGNC:27050]
#257740	#N/A	1.43437	0.758577	#N/A	#N/A	#N/A	#N/A	#N/A	#N/A	#N/A	#N/A	#N/A	#N/A	#N/A	1.93752	3	ENSG00000257740		lncRNA	novel transcript, antisense to CNPY2
#258634	#N/A	#N/A	1.06105	0.936883	0.757792	#N/A	#N/A	#N/A	#N/A	#N/A	#N/A	#N/A	#N/A	#N/A	#N/A	3	ENSG00000258634		lncRNA	novel transcript, antisense to ALX3
KRR1	#N/A	0.75716	0.783084	#N/A	#N/A	#N/A	#N/A	#N/A	#N/A	#N/A	#N/A	#N/A	#N/A	#N/A	1.06607	3	ENSG00000111615	KRR1	protein_coding	KRR1 small subunit processome component homolog [Source:HGNC Symbol;Acc:HGNC:5176]
#273965	#N/A	1.10949	0.757157	#N/A	#N/A	#N/A	#N/A	#N/A	#N/A	#N/A	#N/A	#N/A	#N/A	#N/A	0.945546	3	ENSG00000273965		lncRNA	novel transcript, antisense TADA2A
#226409	#N/A	#N/A	#N/A	0.990469	#N/A	#N/A	#N/A	#N/A	#N/A	#N/A	#N/A	1.76496	0.756384	#N/A	#N/A	3	ENSG00000226409		lncRNA	novel transcript
TMED6	#N/A	#N/A	0.902503	#N/A	0.755452	#N/A	#N/A	#N/A	#N/A	#N/A	#N/A	#N/A	#N/A	#N/A	1.61927	3	ENSG00000157315	TMED6	protein_coding	transmembrane p24 trafficking protein 6 [Source:HGNC Symbol;Acc:HGNC:28331]
#268810	#N/A	0.755238	#N/A	0.76772	#N/A	#N/A	#N/A	#N/A	#N/A	#N/A	#N/A	#N/A	#N/A	#N/A	0.825921	3	ENSG00000268810		lncRNA	novel transcript, antisense to PPP5C
PEX10	#N/A	0.824309	#N/A	#N/A	#N/A	#N/A	#N/A	#N/A	#N/A	#N/A	#N/A	0.749933	0.821461	#N/A	#N/A	3	ENSG00000157911	PEX10	protein_coding	peroxisomal biogenesis factor 10 [Source:HGNC Symbol;Acc:HGNC:8851]
C2orf49-DT	#N/A	0.749471	1.30646	0.996585	#N/A	#N/A	#N/A	#N/A	#N/A	#N/A	#N/A	#N/A	#N/A	#N/A	#N/A	3	ENSG00000272994	C2orf49-DT	lncRNA	C2orf49 divergent transcript [Source:HGNC Symbol;Acc:HGNC:55178]
#238140	#N/A	#N/A	0.749441	#N/A	1.61573	#N/A	#N/A	#N/A	#N/A	#N/A	#N/A	#N/A	#N/A	#N/A	1.36153	3	ENSG00000238140		lncRNA	novel transcript
ABCA7	#N/A	#N/A	2.72969	#N/A	1.11525	#N/A	#N/A	#N/A	#N/A	#N/A	#N/A	#N/A	#N/A	#N/A	0.748743	3	ENSG00000064687	ABCA7	protein_coding	ATP binding cassette subfamily A member 7 [Source:HGNC Symbol;Acc:HGNC:37]
ZNF132	#N/A	0.774227	0.746304	#N/A	#N/A	#N/A	1.33813	#N/A	#N/A	#N/A	#N/A	#N/A	#N/A	#N/A	#N/A	3	ENSG00000131849	ZNF132	protein_coding	zinc finger protein 132 [Source:HGNC Symbol;Acc:HGNC:12916]
TOLLIP-DT	#N/A	1.2127	0.7453	#N/A	#N/A	#N/A	#N/A	#N/A	#N/A	#N/A	#N/A	#N/A	#N/A	#N/A	1.27961	3	ENSG00000255153	TOLLIP-DT	lncRNA	TOLLIP divergent transcript [Source:HGNC Symbol;Acc:HGNC:27403]
#287823	#N/A	#N/A	2.37892	#N/A	0.744771	#N/A	#N/A	#N/A	#N/A	#N/A	#N/A	#N/A	#N/A	#N/A	1.40093	3	ENSG00000287823		lncRNA	novel transcript
VANGL1	#N/A	#N/A	#N/A	#N/A	#N/A	#N/A	#N/A	#N/A	#N/A	#N/A	#N/A	1.0758	1.00401	0.74276	#N/A	3	ENSG00000173218	VANGL1	protein_coding	VANGL planar cell polarity protein 1 [Source:HGNC Symbol;Acc:HGNC:15512]
#264808	#N/A	0.742255	1.29074	#N/A	#N/A	#N/A	#N/A	#N/A	#N/A	#N/A	#N/A	#N/A	#N/A	#N/A	1.28398	3	ENSG00000264808		lncRNA	novel transcript, antisense to TAOK1
#267024	#N/A	0.942357	1.01056	#N/A	#N/A	#N/A	#N/A	#N/A	#N/A	#N/A	#N/A	#N/A	0.742204	#N/A	#N/A	3	ENSG00000267024		lncRNA	novel transcript, antisense to PDCD2
POLR3G	#N/A	0.752243	#N/A	1.29161	#N/A	#N/A	#N/A	#N/A	#N/A	#N/A	#N/A	#N/A	#N/A	#N/A	0.740661	3	ENSG00000113356	POLR3G	protein_coding	RNA polymerase III subunit G [Source:HGNC Symbol;Acc:HGNC:30075]
#229190	#N/A	1.17883	0.740264	#N/A	#N/A	#N/A	#N/A	#N/A	#N/A	#N/A	#N/A	#N/A	#N/A	#N/A	1.26725	3	ENSG00000229190		lncRNA	novel transcript
ZBED6	#N/A	0.903183	0.745278	#N/A	#N/A	#N/A	#N/A	#N/A	#N/A	#N/A	#N/A	#N/A	#N/A	#N/A	0.740162	3	ENSG00000257315	ZBED6	protein_coding	zinc finger BED-type containing 6 [Source:HGNC Symbol;Acc:HGNC:33273]
#287525	#N/A	#N/A	0.739999	1.60138	1.06616	#N/A	#N/A	#N/A	#N/A	#N/A	#N/A	#N/A	#N/A	#N/A	#N/A	3	ENSG00000287525		lncRNA	novel transcript, antisense to CDC42BPA
SGTA	#N/A	0.739913	1.91926	#N/A	#N/A	#N/A	#N/A	#N/A	#N/A	#N/A	#N/A	#N/A	#N/A	#N/A	1.78477	3	ENSG00000104969	SGTA	protein_coding	small glutamine rich tetratricopeptide repeat co-chaperone alpha [Source:HGNC Symbol;Acc:HGNC:10819]
MYH3	#N/A	#N/A	1.3209	0.739658	#N/A	#N/A	#N/A	#N/A	#N/A	#N/A	#N/A	#N/A	#N/A	#N/A	1.64042	3	ENSG00000109063	MYH3	protein_coding	myosin heavy chain 3 [Source:HGNC Symbol;Acc:HGNC:7573]
TMEM18-DT	#N/A	0.739064	0.777702	#N/A	0.98303	#N/A	#N/A	#N/A	#N/A	#N/A	#N/A	#N/A	#N/A	#N/A	#N/A	3	ENSG00000233296	TMEM18-DT	lncRNA	TMEM18 divergent transcript [Source:HGNC Symbol;Acc:HGNC:54481]
MRPS21	#N/A	1.3782	0.738845	#N/A	#N/A	#N/A	#N/A	#N/A	#N/A	#N/A	#N/A	#N/A	#N/A	#N/A	0.805059	3	ENSG00000266472	MRPS21	protein_coding	mitochondrial ribosomal protein S21 [Source:HGNC Symbol;Acc:HGNC:14046]
ABCF2	#N/A	0.737827	#N/A	0.823994	#N/A	#N/A	#N/A	#N/A	#N/A	#N/A	#N/A	#N/A	#N/A	#N/A	1.22884	3	ENSG00000033050	ABCF2	protein_coding	ATP binding cassette subfamily F member 2 [Source:HGNC Symbol;Acc:HGNC:71]
#267114	#N/A	#N/A	1.06717	1.08767	#N/A	#N/A	#N/A	#N/A	#N/A	#N/A	#N/A	#N/A	#N/A	#N/A	0.737436	3	ENSG00000267114		lncRNA	novel transcript
ZC3H12A-DT	#N/A	0.873124	#N/A	0.737008	#N/A	#N/A	#N/A	#N/A	#N/A	#N/A	#N/A	#N/A	#N/A	#N/A	1.83772	3	ENSG00000233621	ZC3H12A-DT	lncRNA	ZC3H12A divergent transcript [Source:HGNC Symbol;Acc:HGNC:49453]
#235236	#N/A	0.736409	#N/A	#N/A	0.76363	#N/A	#N/A	#N/A	#N/A	#N/A	#N/A	#N/A	#N/A	#N/A	0.846846	3	ENSG00000235236		lncRNA	novel transcript
#253754	#N/A	1.07552	#N/A	0.735457	#N/A	#N/A	#N/A	#N/A	#N/A	#N/A	#N/A	#N/A	#N/A	#N/A	1.54635	3	ENSG00000253754		lncRNA	novel transcript
#259087	#N/A	1.23775	0.734302	2.5669	#N/A	#N/A	#N/A	#N/A	#N/A	#N/A	#N/A	#N/A	#N/A	#N/A	#N/A	3	ENSG00000259087		lncRNA	novel transcript
C20orf204	#N/A	#N/A	0.739598	#N/A	#N/A	#N/A	#N/A	#N/A	#N/A	#N/A	#N/A	#N/A	#N/A	0.733034	1.062	3	ENSG00000196421	C20orf204	protein_coding	chromosome 20 open reading frame 204 [Source:HGNC Symbol;Acc:HGNC:27655]
AIDA	#N/A	#N/A	#N/A	#N/A	#N/A	#N/A	#N/A	#N/A	0.729099	0.845363	#N/A	#N/A	1.20924	#N/A	#N/A	3	ENSG00000186063	AIDA	protein_coding	axin interactor, dorsalization associated [Source:HGNC Symbol;Acc:HGNC:25761]
MCFD2	#N/A	0.728778	0.935861	0.980896	#N/A	#N/A	#N/A	#N/A	#N/A	#N/A	#N/A	#N/A	#N/A	#N/A	#N/A	3	ENSG00000180398	MCFD2	protein_coding	multiple coagulation factor deficiency 2, ER cargo receptor complex subunit [Source:HGNC Symbol;Acc:HGNC:18451]
ATOH8	#N/A	#N/A	#N/A	1.1743	0.72754	#N/A	#N/A	#N/A	#N/A	#N/A	#N/A	#N/A	#N/A	#N/A	0.757562	3	ENSG00000168874	ATOH8	protein_coding	atonal bHLH transcription factor 8 [Source:HGNC Symbol;Acc:HGNC:24126]
ATP6V1G1	#N/A	#N/A	#N/A	#N/A	0.725451	#N/A	#N/A	#N/A	#N/A	#N/A	#N/A	0.879064	#N/A	0.948727	#N/A	3	ENSG00000136888	ATP6V1G1	protein_coding	ATPase H+ transporting V1 subunit G1 [Source:HGNC Symbol;Acc:HGNC:864]
MED25	#N/A	0.794113	0.724944	#N/A	#N/A	#N/A	#N/A	#N/A	#N/A	#N/A	#N/A	#N/A	#N/A	#N/A	1.49449	3	ENSG00000104973	MED25	protein_coding	mediator complex subunit 25 [Source:HGNC Symbol;Acc:HGNC:28845]
CCDC81	#N/A	0.948516	0.846778	0.72468	#N/A	#N/A	#N/A	#N/A	#N/A	#N/A	#N/A	#N/A	#N/A	#N/A	#N/A	3	ENSG00000149201	CCDC81	protein_coding	coiled-coil domain containing 81 [Source:HGNC Symbol;Acc:HGNC:26281]
DES	#N/A	#N/A	1.25118	0.723546	#N/A	#N/A	#N/A	#N/A	#N/A	#N/A	#N/A	#N/A	#N/A	#N/A	1.7636	3	ENSG00000175084	DES	protein_coding	desmin [Source:HGNC Symbol;Acc:HGNC:2770]
ANXA10	#N/A	#N/A	#N/A	#N/A	#N/A	#N/A	#N/A	#N/A	#N/A	#N/A	#N/A	0.723393	0.869273	0.739869	#N/A	3	ENSG00000109511	ANXA10	protein_coding	annexin A10 [Source:HGNC Symbol;Acc:HGNC:534]
TTC32	#N/A	0.929411	0.722922	#N/A	#N/A	#N/A	#N/A	#N/A	#N/A	#N/A	#N/A	#N/A	#N/A	#N/A	1.48703	3	ENSG00000183891	TTC32	protein_coding	tetratricopeptide repeat domain 32 [Source:HGNC Symbol;Acc:HGNC:32954]
CPB2	#N/A	0.720672	#N/A	1.94529	#N/A	#N/A	#N/A	#N/A	#N/A	#N/A	#N/A	#N/A	#N/A	#N/A	1.03187	3	ENSG00000080618	CPB2	protein_coding	carboxypeptidase B2 [Source:HGNC Symbol;Acc:HGNC:2300]
#263477	#N/A	1.00305	1.73402	#N/A	#N/A	#N/A	#N/A	#N/A	#N/A	#N/A	#N/A	#N/A	#N/A	#N/A	0.718817	3	ENSG00000263477		lncRNA	novel transcript, antisense to SSH2
#272447	#N/A	1.29098	#N/A	0.718558	#N/A	#N/A	#N/A	#N/A	#N/A	#N/A	#N/A	#N/A	#N/A	#N/A	0.940297	3	ENSG00000272447		lncRNA	novel transcript
PVRIG	#N/A	1.29926	1.08844	#N/A	0.718082	#N/A	#N/A	#N/A	#N/A	#N/A	#N/A	#N/A	#N/A	#N/A	#N/A	3	ENSG00000213413	PVRIG	protein_coding	PVR related immunoglobulin domain containing [Source:HGNC Symbol;Acc:HGNC:32190]
SKIDA1	#N/A	#N/A	#N/A	#N/A	#N/A	#N/A	#N/A	#N/A	#N/A	#N/A	#N/A	0.716678	0.774007	#N/A	1.16796	3	ENSG00000180592	SKIDA1	protein_coding	SKI/DACH domain containing 1 [Source:HGNC Symbol;Acc:HGNC:32697]
VOPP1	0.886417	#N/A	0.772344	#N/A	0.716251	#N/A	#N/A	#N/A	#N/A	#N/A	#N/A	#N/A	#N/A	#N/A	#N/A	3	ENSG00000154978	VOPP1	protein_coding	VOPP1 WW domain binding protein [Source:HGNC Symbol;Acc:HGNC:34518]
PAPPA2	#N/A	0.715385	0.777753	1.01275	#N/A	#N/A	#N/A	#N/A	#N/A	#N/A	#N/A	#N/A	#N/A	#N/A	#N/A	3	ENSG00000116183	PAPPA2	protein_coding	pappalysin 2 [Source:HGNC Symbol;Acc:HGNC:14615]
KNOP1	#N/A	#N/A	0.742051	1.02552	0.713797	#N/A	#N/A	#N/A	#N/A	#N/A	#N/A	#N/A	#N/A	#N/A	#N/A	3	ENSG00000103550	KNOP1	protein_coding	lysine rich nucleolar protein 1 [Source:HGNC Symbol;Acc:HGNC:34404]
MPG	#N/A	#N/A	#N/A	#N/A	#N/A	#N/A	#N/A	#N/A	#N/A	#N/A	#N/A	0.713716	1.08046	1.04963	#N/A	3	ENSG00000103152	MPG	protein_coding	N-methylpurine DNA glycosylase [Source:HGNC Symbol;Acc:HGNC:7211]
WWC3	#N/A	#N/A	#N/A	#N/A	#N/A	#N/A	#N/A	#N/A	#N/A	#N/A	#N/A	0.810714	0.899784	0.713174	#N/A	3	ENSG00000047644	WWC3	protein_coding	WWC family member 3 [Source:HGNC Symbol;Acc:HGNC:29237]
#241219	#N/A	0.712249	1.16239	#N/A	#N/A	#N/A	#N/A	#N/A	#N/A	#N/A	#N/A	#N/A	#N/A	#N/A	2.193	3	ENSG00000241219		lncRNA	novel transcript
#260744	#N/A	0.711795	1.18066	#N/A	#N/A	#N/A	#N/A	#N/A	#N/A	#N/A	#N/A	#N/A	#N/A	#N/A	1.30966	3	ENSG00000260744		lncRNA	novel transcript, antisense to ITFG1
PREX2	#N/A	#N/A	#N/A	#N/A	#N/A	#N/A	#N/A	#N/A	1.67024	0.953851	#N/A	0.709549	#N/A	#N/A	#N/A	3	ENSG00000046889	PREX2	protein_coding	phosphatidylinositol-3,4,5-trisphosphate dependent Rac exchange factor 2 [Source:HGNC Symbol;Acc:HGNC:22950]
DIS3L-AS1#261318	#N/A	1.1766	#N/A	1.36427	0.708958	#N/A	#N/A	#N/A	#N/A	#N/A	#N/A	#N/A	#N/A	#N/A	#N/A	3	ENSG00000261318	DIS3L-AS1	lncRNA	DIS3L antisense RNA 1 [Source:HGNC Symbol;Acc:HGNC:55369]
BHLHE40-AS1	#N/A	#N/A	#N/A	0.70839	0.844413	#N/A	#N/A	#N/A	#N/A	#N/A	#N/A	#N/A	#N/A	#N/A	1.15147	3	ENSG00000235831	BHLHE40-AS1	lncRNA	BHLHE40 antisense RNA 1 [Source:HGNC Symbol;Acc:HGNC:44471]
LINC02604	#N/A	0.707254	#N/A	1.00904	#N/A	#N/A	#N/A	#N/A	#N/A	#N/A	#N/A	#N/A	#N/A	#N/A	1.33888	3	ENSG00000273142	LINC02604	lncRNA	long intergenic non-protein coding RNA 2604 [Source:HGNC Symbol;Acc:HGNC:53972]
#287117	#N/A	#N/A	#N/A	#N/A	#N/A	#N/A	#N/A	#N/A	#N/A	#N/A	#N/A	0.706863	1.14397	0.976599	#N/A	3	ENSG00000287117		lncRNA	novel transcript
LINC00987	#N/A	#N/A	1.74304	#N/A	1.86184	#N/A	#N/A	#N/A	#N/A	#N/A	#N/A	#N/A	#N/A	#N/A	0.706337	3	ENSG00000237248	LINC00987	lncRNA	long intergenic non-protein coding RNA 987 [Source:HGNC Symbol;Acc:HGNC:48911]
IPMK	0.96643	#N/A	#N/A	#N/A	0.941516	#N/A	#N/A	#N/A	#N/A	#N/A	#N/A	#N/A	#N/A	#N/A	0.705977	3	ENSG00000151151	IPMK	protein_coding	inositol polyphosphate multikinase [Source:HGNC Symbol;Acc:HGNC:20739]
HCRTR2	#N/A	#N/A	#N/A	#N/A	#N/A	#N/A	#N/A	#N/A	#N/A	#N/A	#N/A	1.40788	0.705446	1.71351	#N/A	3	ENSG00000137252	HCRTR2	protein_coding	hypocretin receptor 2 [Source:HGNC Symbol;Acc:HGNC:4849]
PARP4	#N/A	#N/A	#N/A	#N/A	#N/A	#N/A	#N/A	#N/A	1.06734	0.726259	#N/A	#N/A	0.704923	#N/A	#N/A	3	ENSG00000102699	PARP4	protein_coding	poly(ADP-ribose) polymerase family member 4 [Source:HGNC Symbol;Acc:HGNC:271]
RAD51AP1	#N/A	0.704809	0.887399	#N/A	#N/A	#N/A	#N/A	#N/A	#N/A	#N/A	#N/A	#N/A	#N/A	#N/A	0.970511	3	ENSG00000111247	RAD51AP1	protein_coding	RAD51 associated protein 1 [Source:HGNC Symbol;Acc:HGNC:16956]
TRMO	#N/A	0.703585	0.800919	#N/A	#N/A	#N/A	#N/A	#N/A	#N/A	#N/A	#N/A	#N/A	#N/A	#N/A	0.866217	3	ENSG00000136932	TRMO	protein_coding	tRNA methyltransferase O [Source:HGNC Symbol;Acc:HGNC:30967]
CPHXL	#N/A	0.700185	#N/A	1.42893	#N/A	#N/A	#N/A	#N/A	#N/A	#N/A	#N/A	#N/A	#N/A	#N/A	0.761393	3	ENSG00000283755	CPHXL	protein_coding	cytoplasmic polyadenylated homeobox like [Source:HGNC Symbol;Acc:HGNC:51815]
DLEU7	#N/A	#N/A	#N/A	#N/A	#N/A	#N/A	#N/A	#N/A	0.799316	#N/A	#N/A	#N/A	0.699742	#N/A	0.752566	3	ENSG00000186047	DLEU7	protein_coding	deleted in lymphocytic leukemia 7 [Source:HGNC Symbol;Acc:HGNC:17567]
YTHDF2	#N/A	#N/A	0.728278	#N/A	0.783265	#N/A	#N/A	#N/A	#N/A	#N/A	#N/A	#N/A	#N/A	#N/A	0.698883	3	ENSG00000198492	YTHDF2	protein_coding	YTH N6-methyladenosine RNA binding protein 2 [Source:HGNC Symbol;Acc:HGNC:31675]
REXO2	#N/A	1.04929	#N/A	1.52926	#N/A	#N/A	#N/A	#N/A	#N/A	#N/A	#N/A	#N/A	#N/A	#N/A	0.698632	3	ENSG00000076043	REXO2	protein_coding	RNA exonuclease 2 [Source:HGNC Symbol;Acc:HGNC:17851]
TPD52	#N/A	#N/A	#N/A	#N/A	#N/A	#N/A	#N/A	#N/A	0.928066	0.846739	#N/A	#N/A	#N/A	#N/A	0.694034	3	ENSG00000076554	TPD52	protein_coding	tumor protein D52 [Source:HGNC Symbol;Acc:HGNC:12005]
MINAR2	#N/A	#N/A	2.73308	#N/A	0.772076	#N/A	#N/A	#N/A	#N/A	#N/A	#N/A	#N/A	#N/A	0.693457	#N/A	3	ENSG00000186367	MINAR2	protein_coding	membrane integral NOTCH2 associated receptor 2 [Source:HGNC Symbol;Acc:HGNC:33914]
LRRC8B	#N/A	#N/A	2.13393	0.690014	1.58763	#N/A	#N/A	#N/A	#N/A	#N/A	#N/A	#N/A	#N/A	#N/A	#N/A	3	ENSG00000197147	LRRC8B	protein_coding	leucine rich repeat containing 8 VRAC subunit B [Source:HGNC Symbol;Acc:HGNC:30692]
#261596	#N/A	#N/A	0.832593	#N/A	0.689862	#N/A	#N/A	#N/A	#N/A	#N/A	#N/A	#N/A	#N/A	#N/A	1.09148	3	ENSG00000261596		lncRNA	novel transcript, sense intronic to METTL9
VWA5A	#N/A	#N/A	#N/A	#N/A	#N/A	#N/A	#N/A	#N/A	1.4058	1.28098	#N/A	#N/A	0.689286	#N/A	#N/A	3	ENSG00000110002	VWA5A	protein_coding	von Willebrand factor A domain containing 5A [Source:HGNC Symbol;Acc:HGNC:6658]
#260657	#N/A	2.20601	0.98575	#N/A	#N/A	#N/A	#N/A	#N/A	#N/A	#N/A	#N/A	#N/A	#N/A	#N/A	0.689193	3	ENSG00000260657		lncRNA	novel transcript
ZBTB39	#N/A	#N/A	0.746277	#N/A	0.689119	#N/A	#N/A	#N/A	#N/A	#N/A	#N/A	#N/A	#N/A	#N/A	0.694385	3	ENSG00000166860	ZBTB39	protein_coding	zinc finger and BTB domain containing 39 [Source:HGNC Symbol;Acc:HGNC:29014]
ARHGAP1	#N/A	#N/A	#N/A	#N/A	#N/A	0.687802	#N/A	#N/A	#N/A	#N/A	#N/A	#N/A	0.800416	0.820846	#N/A	3	ENSG00000175220	ARHGAP1	protein_coding	Rho GTPase activating protein 1 [Source:HGNC Symbol;Acc:HGNC:673]
#255028	#N/A	#N/A	1.06963	#N/A	#N/A	#N/A	#N/A	#N/A	#N/A	#N/A	#N/A	#N/A	0.687096	1.78937	#N/A	3	ENSG00000255028		lncRNA	novel transcript, antisense to C11orf87
ARHGAP26-AS1	#N/A	#N/A	#N/A	#N/A	1.99795	#N/A	#N/A	#N/A	#N/A	#N/A	#N/A	0.806722	0.687067	#N/A	#N/A	3	ENSG00000226272	ARHGAP26-AS1	lncRNA	ARHGAP26 antisense RNA 1 [Source:HGNC Symbol;Acc:HGNC:40792]
#228779	#N/A	0.686692	0.762893	#N/A	#N/A	#N/A	#N/A	#N/A	#N/A	#N/A	#N/A	#N/A	#N/A	#N/A	1.50139	3	ENSG00000228779		lncRNA	novel transcript
TTC23L	#N/A	0.685959	#N/A	0.821321	#N/A	#N/A	#N/A	#N/A	#N/A	#N/A	#N/A	#N/A	#N/A	#N/A	0.896355	3	ENSG00000205838	TTC23L	protein_coding	tetratricopeptide repeat domain 23 like [Source:HGNC Symbol;Acc:HGNC:26355]
#272195	#N/A	0.685075	0.779603	#N/A	#N/A	#N/A	#N/A	#N/A	#N/A	#N/A	#N/A	#N/A	#N/A	#N/A	0.805469	3	ENSG00000272195		lncRNA	novel transcript, antisense to EFCAB2
RNF150	#N/A	1.64106	1.13179	#N/A	#N/A	#N/A	#N/A	#N/A	#N/A	#N/A	#N/A	#N/A	#N/A	#N/A	0.68472	3	ENSG00000170153	RNF150	protein_coding	ring finger protein 150 [Source:HGNC Symbol;Acc:HGNC:23138]
#286365	#N/A	1.22947	2.89634	0.674505	#N/A	#N/A	#N/A	#N/A	#N/A	#N/A	#N/A	#N/A	#N/A	#N/A	#N/A	3	ENSG00000286365		lncRNA	novel transcript, antisense to YPEL1
NCOA7	#N/A	#N/A	#N/A	#N/A	#N/A	#N/A	#N/A	#N/A	0.737695	0.674352	#N/A	#N/A	0.675415	#N/A	#N/A	3	ENSG00000111912	NCOA7	protein_coding	nuclear receptor coactivator 7 [Source:HGNC Symbol;Acc:HGNC:21081]
CASC6	#N/A	0.674229	#N/A	#N/A	#N/A	#N/A	#N/A	#N/A	#N/A	#N/A	#N/A	#N/A	#N/A	1.12017	1.24936	3	ENSG00000224944	CASC6	lncRNA	cancer susceptibility 6 [Source:HGNC Symbol;Acc:HGNC:49076]
SLC25A19	#N/A	1.05381	0.673424	#N/A	#N/A	#N/A	#N/A	#N/A	#N/A	#N/A	#N/A	#N/A	#N/A	#N/A	0.679029	3	ENSG00000125454	SLC25A19	protein_coding	solute carrier family 25 member 19 [Source:HGNC Symbol;Acc:HGNC:14409]
SPINK5	#N/A	#N/A	1.00342	#N/A	2.51673	#N/A	#N/A	#N/A	#N/A	#N/A	#N/A	#N/A	#N/A	#N/A	0.673321	3	ENSG00000133710	SPINK5	protein_coding	serine peptidase inhibitor Kazal type 5 [Source:HGNC Symbol;Acc:HGNC:15464]
#272154	#N/A	#N/A	#N/A	3.17947	#N/A	#N/A	#N/A	#N/A	#N/A	#N/A	#N/A	0.672915	#N/A	1.15042	#N/A	3	ENSG00000272154		lncRNA	novel transcript, antisense to PCDHB3, PCDHB4, PCDHB5, PCDHB6 and PCDHB7
#266466	#N/A	1.05379	#N/A	1.82322	#N/A	#N/A	#N/A	#N/A	#N/A	#N/A	#N/A	#N/A	#N/A	0.67056	#N/A	3	ENSG00000266466		lncRNA	novel transcript, antisense to C17orf51
KLHL25	#N/A	0.73505	0.670002	1.2894	#N/A	#N/A	#N/A	#N/A	#N/A	#N/A	#N/A	#N/A	#N/A	#N/A	#N/A	3	ENSG00000183655	KLHL25	protein_coding	kelch like family member 25 [Source:HGNC Symbol;Acc:HGNC:25732]
FUZ	#N/A	1.52706	0.669698	#N/A	#N/A	#N/A	#N/A	#N/A	#N/A	#N/A	#N/A	#N/A	#N/A	#N/A	1.57094	3	ENSG00000010361	FUZ	protein_coding	fuzzy planar cell polarity protein [Source:HGNC Symbol;Acc:HGNC:26219]
NHSL1	#N/A	#N/A	#N/A	#N/A	#N/A	#N/A	#N/A	#N/A	1.40985	#N/A	#N/A	0.667987	0.844831	#N/A	#N/A	3	ENSG00000135540	NHSL1	protein_coding	NHS like 1 [Source:HGNC Symbol;Acc:HGNC:21021]
#286100	#N/A	#N/A	1.57363	#N/A	0.667311	#N/A	#N/A	#N/A	#N/A	#N/A	#N/A	#N/A	#N/A	#N/A	1.15618	3	ENSG00000286100		lncRNA	novel transcript
#287621	#N/A	#N/A	1.00587	1.32055	#N/A	#N/A	#N/A	#N/A	#N/A	#N/A	#N/A	#N/A	#N/A	#N/A	0.666743	3	ENSG00000287621		lncRNA	novel transcript
SMG1-DT	#N/A	0.6666	1.42774	#N/A	2.04618	#N/A	#N/A	#N/A	#N/A	#N/A	#N/A	#N/A	#N/A	#N/A	#N/A	3	ENSG00000260352	SMG1-DT	lncRNA	SMG1 divergent transcript [Source:HGNC Symbol;Acc:HGNC:55394]
ERBB3	#N/A	#N/A	0.666289	0.895866	#N/A	#N/A	#N/A	#N/A	#N/A	#N/A	#N/A	#N/A	#N/A	#N/A	0.728538	3	ENSG00000065361	ERBB3	protein_coding	erb-b2 receptor tyrosine kinase 3 [Source:HGNC Symbol;Acc:HGNC:3431]
PIP4K2C	#N/A	#N/A	#N/A	#N/A	#N/A	#N/A	#N/A	#N/A	#N/A	#N/A	#N/A	0.752067	0.666013	0.795568	#N/A	3	ENSG00000166908	PIP4K2C	protein_coding	phosphatidylinositol-5-phosphate 4-kinase type 2 gamma [Source:HGNC Symbol;Acc:HGNC:23786]
#278002	#N/A	0.840072	#N/A	#N/A	0.665207	#N/A	#N/A	#N/A	#N/A	#N/A	#N/A	#N/A	#N/A	#N/A	0.96079	3	ENSG00000278002		lncRNA	novel transcript
KCTD16	#N/A	#N/A	#N/A	0.969183	#N/A	#N/A	#N/A	#N/A	0.710212	0.663168	#N/A	#N/A	#N/A	#N/A	#N/A	3	ENSG00000183775	KCTD16	protein_coding	potassium channel tetramerization domain containing 16 [Source:HGNC Symbol;Acc:HGNC:29244]
#274712	#N/A	#N/A	#N/A	#N/A	#N/A	#N/A	#N/A	#N/A	#N/A	#N/A	#N/A	0.662314	1.06146	0.793358	#N/A	3	ENSG00000274712		transcribed_unprocessed_pseudogene	bromodomain PHD finger transcription factor (BPTF) pseudogene
#271420	#N/A	2.6734	0.66183	#N/A	#N/A	#N/A	#N/A	#N/A	#N/A	#N/A	#N/A	#N/A	#N/A	#N/A	2.18947	3	ENSG00000271420		lncRNA	novel transcript
#276063	#N/A	1.22007	#N/A	#N/A	#N/A	#N/A	#N/A	#N/A	#N/A	#N/A	#N/A	#N/A	0.661765	#N/A	1.80015	3	ENSG00000276063		lncRNA	novel transcript
LRFN5-DT	#N/A	#N/A	#N/A	#N/A	#N/A	#N/A	#N/A	#N/A	#N/A	#N/A	#N/A	1.36326	0.660274	1.15094	#N/A	3	ENSG00000258636	LRFN5-DT	lncRNA	LRFN5 divergent transcript [Source:HGNC Symbol;Acc:HGNC:55444]
PRC1-AS1	#N/A	0.994688	0.658822	#N/A	#N/A	#N/A	#N/A	#N/A	#N/A	#N/A	#N/A	#N/A	#N/A	#N/A	0.859081	3	ENSG00000258725	PRC1-AS1	lncRNA	PRC1 antisense RNA 1 [Source:HGNC Symbol;Acc:HGNC:48587]
ELOC	#N/A	0.657023	1.11954	#N/A	#N/A	#N/A	#N/A	#N/A	#N/A	#N/A	#N/A	#N/A	#N/A	#N/A	1.76819	3	ENSG00000154582	ELOC	protein_coding	elongin C [Source:HGNC Symbol;Acc:HGNC:11617]
GLRX	#N/A	1.28775	#N/A	0.656306	#N/A	#N/A	#N/A	#N/A	#N/A	#N/A	#N/A	#N/A	#N/A	#N/A	0.801551	3	ENSG00000173221	GLRX	protein_coding	glutaredoxin [Source:HGNC Symbol;Acc:HGNC:4330]
ESRP2	#N/A	1.25651	1.40347	#N/A	0.655053	#N/A	#N/A	#N/A	#N/A	#N/A	#N/A	#N/A	#N/A	#N/A	#N/A	3	ENSG00000103067	ESRP2	protein_coding	epithelial splicing regulatory protein 2 [Source:HGNC Symbol;Acc:HGNC:26152]
#287584	#N/A	1.21169	0.655043	#N/A	#N/A	#N/A	#N/A	#N/A	#N/A	#N/A	#N/A	#N/A	#N/A	#N/A	0.671232	3	ENSG00000287584		lncRNA	novel transcript
#250027	#N/A	0.711657	0.655001	1.54309	#N/A	#N/A	#N/A	#N/A	#N/A	#N/A	#N/A	#N/A	#N/A	#N/A	#N/A	3	ENSG00000250027		lncRNA	novel transcript
BBS5	#N/A	1.15006	#N/A	2.31966	#N/A	#N/A	#N/A	#N/A	#N/A	#N/A	#N/A	#N/A	#N/A	#N/A	0.652209	3	ENSG00000163093	BBS5	protein_coding	Bardet-Biedl syndrome 5 [Source:HGNC Symbol;Acc:HGNC:970]
SIDT1	#N/A	#N/A	1.29846	#N/A	1.4272	#N/A	#N/A	#N/A	#N/A	#N/A	#N/A	#N/A	#N/A	#N/A	0.652204	3	ENSG00000072858	SIDT1	protein_coding	SID1 transmembrane family member 1 [Source:HGNC Symbol;Acc:HGNC:25967]
GOLGA6L10#278662	#N/A	0.650598	0.827318	#N/A	#N/A	#N/A	#N/A	#N/A	#N/A	#N/A	#N/A	#N/A	#N/A	#N/A	1.38289	3	ENSG00000278662	GOLGA6L10	protein_coding	golgin A6 family like 10 [Source:HGNC Symbol;Acc:HGNC:37228]
#261442	#N/A	0.711822	1.37493	#N/A	#N/A	#N/A	#N/A	#N/A	#N/A	#N/A	#N/A	#N/A	#N/A	#N/A	0.650151	3	ENSG00000261442		lncRNA	novel transcript, antisense to MGRN1
FGF2	#N/A	#N/A	#N/A	#N/A	#N/A	#N/A	#N/A	#N/A	1.48933	#N/A	#N/A	0.648579	0.979306	#N/A	#N/A	3	ENSG00000138685	FGF2	protein_coding	fibroblast growth factor 2 [Source:HGNC Symbol;Acc:HGNC:3676]
INPP5A	#N/A	#N/A	1.02869	0.647718	1.05848	#N/A	#N/A	#N/A	#N/A	#N/A	#N/A	#N/A	#N/A	#N/A	#N/A	3	ENSG00000068383	INPP5A	protein_coding	inositol polyphosphate-5-phosphatase A [Source:HGNC Symbol;Acc:HGNC:6076]
FBXO27	#N/A	#N/A	#N/A	#N/A	#N/A	1.22401	#N/A	#N/A	#N/A	#N/A	#N/A	0.647323	#N/A	0.798581	#N/A	3	ENSG00000161243	FBXO27	protein_coding	F-box protein 27 [Source:HGNC Symbol;Acc:HGNC:18753]
#240591	#N/A	0.671729	0.887785	#N/A	#N/A	#N/A	#N/A	#N/A	#N/A	#N/A	#N/A	#N/A	#N/A	#N/A	0.646444	3	ENSG00000240591		lncRNA	novel transcript
ZNF230	#N/A	#N/A	#N/A	#N/A	#N/A	#N/A	#N/A	#N/A	#N/A	#N/A	#N/A	0.645853	1.16832	1.04999	#N/A	3	ENSG00000159882	ZNF230	protein_coding	zinc finger protein 230 [Source:HGNC Symbol;Acc:HGNC:13024]
BAIAP2L2	#N/A	0.921841	#N/A	1.11872	0.645688	#N/A	#N/A	#N/A	#N/A	#N/A	#N/A	#N/A	#N/A	#N/A	#N/A	3	ENSG00000128298	BAIAP2L2	protein_coding	BAR/IMD domain containing adaptor protein 2 like 2 [Source:HGNC Symbol;Acc:HGNC:26203]
#236449	#N/A	#N/A	#N/A	#N/A	#N/A	#N/A	#N/A	#N/A	0.682951	#N/A	#N/A	0.645657	1.10142	#N/A	#N/A	3	ENSG00000236449		lncRNA	novel transcript, antisense to WIPF1 and CHRNA1
MIDEAS-AS1	#N/A	#N/A	0.794676	#N/A	0.645421	#N/A	#N/A	#N/A	#N/A	#N/A	#N/A	#N/A	#N/A	#N/A	1.09665	3	ENSG00000259065	MIDEAS-AS1	lncRNA	MIDEAS antisense RNA 1 [Source:HGNC Symbol;Acc:HGNC:56194]
HTR4	#N/A	#N/A	#N/A	#N/A	#N/A	#N/A	#N/A	#N/A	#N/A	#N/A	#N/A	0.771066	0.644506	0.681231	#N/A	3	ENSG00000164270	HTR4	protein_coding	5-hydroxytryptamine receptor 4 [Source:HGNC Symbol;Acc:HGNC:5299]
ZMPSTE24-DT	#N/A	1.47534	#N/A	#N/A	#N/A	#N/A	#N/A	#N/A	#N/A	#N/A	#N/A	#N/A	0.643112	#N/A	0.978097	3	ENSG00000259943	ZMPSTE24-DT	lncRNA	ZMPSTE24 divergent transcript [Source:HGNC Symbol;Acc:HGNC:55402]
#273329	#N/A	#N/A	#N/A	#N/A	#N/A	0.842961	#N/A	#N/A	#N/A	#N/A	#N/A	#N/A	0.887781	#N/A	0.642484	3	ENSG00000273329		lncRNA	novel transcript
AIMP1	#N/A	0.915671	#N/A	#N/A	#N/A	#N/A	#N/A	#N/A	#N/A	#N/A	#N/A	#N/A	0.641282	#N/A	0.694206	3	ENSG00000164022	AIMP1	protein_coding	aminoacyl tRNA synthetase complex interacting multifunctional protein 1 [Source:HGNC Symbol;Acc:HGNC:10648]
THOC6	#N/A	0.715277	1.16019	#N/A	0.639134	#N/A	#N/A	#N/A	#N/A	#N/A	#N/A	#N/A	#N/A	#N/A	#N/A	3	ENSG00000131652	THOC6	protein_coding	THO complex 6 [Source:HGNC Symbol;Acc:HGNC:28369]
UHRF1	1.21369	0.638273	2.27879	#N/A	#N/A	#N/A	#N/A	#N/A	#N/A	#N/A	#N/A	#N/A	#N/A	#N/A	#N/A	3	ENSG00000276043	UHRF1	protein_coding	ubiquitin like with PHD and ring finger domains 1 [Source:HGNC Symbol;Acc:HGNC:12556]
FAM136A	#N/A	0.779413	#N/A	#N/A	#N/A	#N/A	#N/A	#N/A	#N/A	#N/A	#N/A	#N/A	0.637504	#N/A	1.26572	3	ENSG00000035141	FAM136A	protein_coding	family with sequence similarity 136 member A [Source:HGNC Symbol;Acc:HGNC:25911]
#259072	#N/A	#N/A	#N/A	#N/A	#N/A	1.38307	#N/A	#N/A	0.825783	#N/A	#N/A	#N/A	#N/A	0.636474	#N/A	3	ENSG00000259072		lncRNA	novel transcript
PDGFA	#N/A	0.63616	2.31303	2.38831	#N/A	#N/A	#N/A	#N/A	#N/A	#N/A	#N/A	#N/A	#N/A	#N/A	#N/A	3	ENSG00000197461	PDGFA	protein_coding	platelet derived growth factor subunit A [Source:HGNC Symbol;Acc:HGNC:8799]
FECH	#N/A	0.950478	#N/A	#N/A	#N/A	#N/A	#N/A	#N/A	#N/A	#N/A	#N/A	#N/A	0.635679	#N/A	2.01531	3	ENSG00000066926	FECH	protein_coding	ferrochelatase [Source:HGNC Symbol;Acc:HGNC:3647]
CCDC126	#N/A	#N/A	1.45922	#N/A	0.872465	#N/A	#N/A	#N/A	#N/A	#N/A	#N/A	#N/A	#N/A	#N/A	0.635519	3	ENSG00000169193	CCDC126	protein_coding	coiled-coil domain containing 126 [Source:HGNC Symbol;Acc:HGNC:22398]
HSPA13	#N/A	#N/A	#N/A	#N/A	#N/A	0.758143	#N/A	#N/A	#N/A	#N/A	#N/A	0.63347	0.991923	#N/A	#N/A	3	ENSG00000155304	HSPA13	protein_coding	heat shock protein family A (Hsp70) member 13 [Source:HGNC Symbol;Acc:HGNC:11375]
DENND4B	#N/A	#N/A	0.633229	#N/A	0.672058	#N/A	#N/A	#N/A	#N/A	#N/A	#N/A	#N/A	#N/A	#N/A	0.689176	3	ENSG00000198837	DENND4B	protein_coding	DENN domain containing 4B [Source:HGNC Symbol;Acc:HGNC:29044]
#276672	1.46347	#N/A	0.63131	#N/A	#N/A	#N/A	#N/A	#N/A	#N/A	#N/A	#N/A	#N/A	#N/A	#N/A	1.30529	3	ENSG00000276672		lncRNA	novel transcript, sense intronic to RFC3
#283341	#N/A	0.630568	#N/A	0.686665	0.962766	#N/A	#N/A	#N/A	#N/A	#N/A	#N/A	#N/A	#N/A	#N/A	#N/A	3	ENSG00000283341		lncRNA	novel transcript
C1orf109	#N/A	0.629709	#N/A	0.917304	#N/A	#N/A	#N/A	#N/A	#N/A	#N/A	#N/A	#N/A	#N/A	#N/A	1.10282	3	ENSG00000116922	C1orf109	protein_coding	chromosome 1 open reading frame 109 [Source:HGNC Symbol;Acc:HGNC:26039]
RPA2	#N/A	#N/A	#N/A	#N/A	#N/A	0.634082	#N/A	#N/A	#N/A	#N/A	#N/A	0.629445	0.780091	#N/A	#N/A	3	ENSG00000117748	RPA2	protein_coding	replication protein A2 [Source:HGNC Symbol;Acc:HGNC:10290]
CPS1	#N/A	#N/A	#N/A	#N/A	#N/A	1.02975	#N/A	#N/A	0.646145	#N/A	#N/A	#N/A	0.62941	#N/A	#N/A	3	ENSG00000021826	CPS1	protein_coding	carbamoyl-phosphate synthase 1 [Source:HGNC Symbol;Acc:HGNC:2323]
ZBTB20-AS4	#N/A	0.628443	0.944671	1.17643	#N/A	#N/A	#N/A	#N/A	#N/A	#N/A	#N/A	#N/A	#N/A	#N/A	#N/A	3	ENSG00000242767	ZBTB20-AS4	lncRNA	ZBTB20 antisense RNA 4 [Source:HGNC Symbol;Acc:HGNC:42423]
HYAL1	#N/A	#N/A	0.62699	1.01783	0.707566	#N/A	#N/A	#N/A	#N/A	#N/A	#N/A	#N/A	#N/A	#N/A	#N/A	3	ENSG00000114378	HYAL1	protein_coding	hyaluronidase 1 [Source:HGNC Symbol;Acc:HGNC:5320]
AKT2	#N/A	0.677941	#N/A	0.847581	#N/A	#N/A	#N/A	#N/A	#N/A	#N/A	#N/A	#N/A	#N/A	#N/A	0.62622	3	ENSG00000105221	AKT2	protein_coding	AKT serine/threonine kinase 2 [Source:HGNC Symbol;Acc:HGNC:392]
NMI	#N/A	#N/A	#N/A	#N/A	#N/A	#N/A	#N/A	#N/A	0.964289	#N/A	#N/A	0.625528	0.673367	#N/A	#N/A	3	ENSG00000123609	NMI	protein_coding	N-myc and STAT interactor [Source:HGNC Symbol;Acc:HGNC:7854]
#270074	#N/A	#N/A	0.87871	0.62544	#N/A	#N/A	#N/A	#N/A	#N/A	#N/A	#N/A	#N/A	0.634396	#N/A	#N/A	3	ENSG00000270074		lncRNA	novel transcript
#241860	#N/A	0.773481	#N/A	0.625018	#N/A	#N/A	#N/A	#N/A	#N/A	#N/A	#N/A	#N/A	#N/A	#N/A	1.24771	3	ENSG00000241860		lncRNA	novel transcript
#285758	#N/A	0.642279	#N/A	1.40114	#N/A	#N/A	#N/A	#N/A	#N/A	#N/A	#N/A	#N/A	#N/A	#N/A	0.624483	3	ENSG00000285758		lncRNA	novel transcript, antisense to MRPS28
#261817	#N/A	#N/A	2.05911	#N/A	0.624178	#N/A	#N/A	#N/A	#N/A	#N/A	#N/A	#N/A	#N/A	#N/A	1.30443	3	ENSG00000261817		lncRNA	novel transcript
LINC00562	#N/A	#N/A	1.58143	1.04317	#N/A	#N/A	#N/A	#N/A	#N/A	#N/A	#N/A	#N/A	#N/A	#N/A	0.624041	3	ENSG00000260388	LINC00562	lncRNA	long intergenic non-protein coding RNA 562 [Source:HGNC Symbol;Acc:HGNC:43706]
PRSS54	#N/A	1.19731	#N/A	#N/A	0.623869	#N/A	#N/A	#N/A	#N/A	#N/A	#N/A	#N/A	#N/A	#N/A	1.33656	3	ENSG00000103023	PRSS54	protein_coding	serine protease 54 [Source:HGNC Symbol;Acc:HGNC:26336]
C1orf216	#N/A	0.622234	#N/A	#N/A	1.13861	#N/A	#N/A	#N/A	#N/A	#N/A	#N/A	#N/A	#N/A	#N/A	1.62981	3	ENSG00000142686	C1orf216	protein_coding	chromosome 1 open reading frame 216 [Source:HGNC Symbol;Acc:HGNC:26800]
ITGA6	#N/A	#N/A	#N/A	#N/A	#N/A	#N/A	#N/A	#N/A	1.07463	0.621138	#N/A	0.753314	#N/A	#N/A	#N/A	3	ENSG00000091409	ITGA6	protein_coding	integrin subunit alpha 6 [Source:HGNC Symbol;Acc:HGNC:6142]
#271917	#N/A	0.693492	#N/A	3.00274	#N/A	#N/A	#N/A	#N/A	#N/A	#N/A	#N/A	#N/A	#N/A	#N/A	0.620645	3	ENSG00000271917		lncRNA	novel transcript
PIGS	#N/A	#N/A	#N/A	#N/A	#N/A	0.620283	#N/A	#N/A	#N/A	#N/A	#N/A	0.840937	#N/A	1.23882	#N/A	3	ENSG00000087111	PIGS	protein_coding	phosphatidylinositol glycan anchor biosynthesis class S [Source:HGNC Symbol;Acc:HGNC:14937]
KIAA0513	#N/A	0.682187	0.619824	#N/A	#N/A	#N/A	#N/A	#N/A	#N/A	#N/A	#N/A	#N/A	#N/A	#N/A	1.00174	3	ENSG00000135709	KIAA0513	protein_coding	KIAA0513 [Source:HGNC Symbol;Acc:HGNC:29058]
MRM1#278619	#N/A	0.666381	0.617743	#N/A	#N/A	#N/A	#N/A	#N/A	#N/A	#N/A	#N/A	#N/A	#N/A	#N/A	1.7118	3	ENSG00000278619	MRM1	protein_coding	mitochondrial rRNA methyltransferase 1 [Source:HGNC Symbol;Acc:HGNC:26202]
TBRG4	#N/A	1.56522	#N/A	#N/A	#N/A	#N/A	#N/A	#N/A	#N/A	#N/A	#N/A	#N/A	0.616168	#N/A	1.33139	3	ENSG00000136270	TBRG4	protein_coding	transforming growth factor beta regulator 4 [Source:HGNC Symbol;Acc:HGNC:17443]
#260136	#N/A	0.92344	#N/A	#N/A	#N/A	#N/A	#N/A	#N/A	#N/A	#N/A	#N/A	#N/A	0.616034	#N/A	0.996387	3	ENSG00000260136		lncRNA	novel transcript
C16orf96	#N/A	#N/A	1.79533	#N/A	0.921503	#N/A	#N/A	#N/A	#N/A	#N/A	#N/A	#N/A	#N/A	#N/A	0.614767	3	ENSG00000205832	C16orf96	protein_coding	chromosome 16 open reading frame 96 [Source:HGNC Symbol;Acc:HGNC:40031]
A2ML1-AS1	#N/A	#N/A	#N/A	#N/A	#N/A	#N/A	#N/A	#N/A	#N/A	#N/A	#N/A	0.735202	0.755315	0.612778	#N/A	3	ENSG00000256661	A2ML1-AS1	lncRNA	A2ML1 antisense RNA 1 [Source:HGNC Symbol;Acc:HGNC:41022]
SEMA6A-AS1	1.30645	#N/A	#N/A	0.611911	#N/A	#N/A	#N/A	#N/A	#N/A	#N/A	#N/A	#N/A	#N/A	#N/A	1.59117	3	ENSG00000248445	SEMA6A-AS1	lncRNA	SEMA6A antisense RNA 1 [Source:HGNC Symbol;Acc:HGNC:51110]
#287264	#N/A	0.623662	0.611891	#N/A	0.894989	#N/A	#N/A	#N/A	#N/A	#N/A	#N/A	#N/A	#N/A	#N/A	#N/A	3	ENSG00000287264		lncRNA	novel transcript
EMD	#N/A	#N/A	#N/A	#N/A	#N/A	#N/A	#N/A	#N/A	#N/A	#N/A	#N/A	0.611146	0.911617	0.955972	#N/A	3	ENSG00000102119	EMD	protein_coding	emerin [Source:HGNC Symbol;Acc:HGNC:3331]
UXS1	#N/A	0.610242	0.99483	#N/A	0.778468	#N/A	#N/A	#N/A	#N/A	#N/A	#N/A	#N/A	#N/A	#N/A	#N/A	3	ENSG00000115652	UXS1	protein_coding	UDP-glucuronate decarboxylase 1 [Source:HGNC Symbol;Acc:HGNC:17729]
MIR155HG	#N/A	#N/A	0.609963	#N/A	0.688872	#N/A	#N/A	#N/A	#N/A	#N/A	#N/A	#N/A	#N/A	#N/A	1.51516	3	ENSG00000234883	MIR155HG	lncRNA	MIR155 host gene [Source:HGNC Symbol;Acc:HGNC:35460]
FBXO48	#N/A	#N/A	#N/A	#N/A	#N/A	#N/A	#N/A	#N/A	0.637612	#N/A	#N/A	#N/A	0.621489	0.607472	#N/A	3	ENSG00000204923	FBXO48	protein_coding	F-box protein 48 [Source:HGNC Symbol;Acc:HGNC:33857]
#272219	#N/A	0.605794	1.01509	#N/A	#N/A	#N/A	#N/A	#N/A	#N/A	#N/A	#N/A	#N/A	#N/A	#N/A	0.932368	3	ENSG00000272219		lncRNA	novel transcript, sense intronic to CUX1
TICAM1	#N/A	#N/A	0.605657	#N/A	1.3811	#N/A	#N/A	#N/A	#N/A	#N/A	#N/A	#N/A	#N/A	#N/A	0.980409	3	ENSG00000127666	TICAM1	protein_coding	TIR domain containing adaptor molecule 1 [Source:HGNC Symbol;Acc:HGNC:18348]
#273590	#N/A	0.599428	0.711116	#N/A	#N/A	#N/A	#N/A	#N/A	#N/A	#N/A	#N/A	#N/A	#N/A	#N/A	0.695024	3	ENSG00000273590		artifact	small integral membrane protein 11B
#286550	#N/A	#N/A	0.599138	0.608471	1.88578	#N/A	#N/A	#N/A	#N/A	#N/A	#N/A	#N/A	#N/A	#N/A	#N/A	3	ENSG00000286550		lncRNA	novel transcript, antisense to ANKS1A
#260077	#N/A	#N/A	#N/A	#N/A	#N/A	#N/A	#N/A	#N/A	#N/A	#N/A	#N/A	0.960032	0.597842	1.09062	#N/A	3	ENSG00000260077		lncRNA	novel transcript
HPCAL1	#N/A	#N/A	#N/A	#N/A	#N/A	#N/A	#N/A	#N/A	1.04877	#N/A	#N/A	0.828684	0.596271	#N/A	#N/A	3	ENSG00000115756	HPCAL1	protein_coding	hippocalcin like 1 [Source:HGNC Symbol;Acc:HGNC:5145]
FAT4	#N/A	#N/A	#N/A	1.53956	#N/A	#N/A	#N/A	#N/A	0.59599	0.600307	#N/A	#N/A	#N/A	#N/A	#N/A	3	ENSG00000196159	FAT4	protein_coding	FAT atypical cadherin 4 [Source:HGNC Symbol;Acc:HGNC:23109]
SRPRA	#N/A	0.594793	0.651896	#N/A	0.677667	#N/A	#N/A	#N/A	#N/A	#N/A	#N/A	#N/A	#N/A	#N/A	#N/A	3	ENSG00000182934	SRPRA	protein_coding	SRP receptor subunit alpha [Source:HGNC Symbol;Acc:HGNC:11307]
MRPL16	#N/A	#N/A	#N/A	#N/A	#N/A	#N/A	#N/A	#N/A	#N/A	#N/A	#N/A	0.594432	1.16649	1.1435	#N/A	3	ENSG00000166902	MRPL16	protein_coding	mitochondrial ribosomal protein L16 [Source:HGNC Symbol;Acc:HGNC:14476]
IGIP	#N/A	0.593805	#N/A	#N/A	0.653679	#N/A	#N/A	#N/A	#N/A	#N/A	#N/A	#N/A	#N/A	#N/A	0.782588	3	ENSG00000182700	IGIP	protein_coding	IgA inducing protein [Source:HGNC Symbol;Acc:HGNC:33847]
MPRIP	#N/A	#N/A	0.782363	1.15697	#N/A	#N/A	0.593154	#N/A	#N/A	#N/A	#N/A	#N/A	#N/A	#N/A	#N/A	3	ENSG00000133030	MPRIP	protein_coding	myosin phosphatase Rho interacting protein [Source:HGNC Symbol;Acc:HGNC:30321]
SMIM20	#N/A	#N/A	#N/A	#N/A	1.84107	#N/A	#N/A	#N/A	#N/A	#N/A	#N/A	#N/A	#N/A	0.592676	1.30319	3	ENSG00000250317	SMIM20	protein_coding	small integral membrane protein 20 [Source:HGNC Symbol;Acc:HGNC:37260]
METTL22	#N/A	0.592671	0.83239	#N/A	#N/A	#N/A	#N/A	#N/A	#N/A	#N/A	#N/A	#N/A	#N/A	#N/A	0.997991	3	ENSG00000067365	METTL22	protein_coding	methyltransferase 22, Kin17 lysine [Source:HGNC Symbol;Acc:HGNC:28368]
#248896	#N/A	#N/A	1.11835	1.35015	#N/A	#N/A	#N/A	#N/A	#N/A	#N/A	#N/A	#N/A	#N/A	#N/A	0.592659	3	ENSG00000248896		lncRNA	novel transcript, antisense to SOX7 and PINX1
FOXRED2	#N/A	0.979061	0.592363	#N/A	#N/A	#N/A	#N/A	#N/A	#N/A	#N/A	#N/A	#N/A	#N/A	#N/A	0.773729	3	ENSG00000100350	FOXRED2	protein_coding	FAD dependent oxidoreductase domain containing 2 [Source:HGNC Symbol;Acc:HGNC:26264]
#287086	#N/A	0.592046	0.75916	#N/A	#N/A	#N/A	#N/A	#N/A	#N/A	#N/A	#N/A	#N/A	#N/A	#N/A	0.936205	3	ENSG00000287086		lncRNA	novel transcript, antisense to VHL
STAB2	#N/A	#N/A	1.03273	#N/A	0.591583	#N/A	#N/A	#N/A	#N/A	#N/A	#N/A	#N/A	#N/A	#N/A	0.972926	3	ENSG00000136011	STAB2	protein_coding	stabilin 2 [Source:HGNC Symbol;Acc:HGNC:18629]
RAVER1	#N/A	#N/A	1.22033	#N/A	0.591036	#N/A	#N/A	#N/A	#N/A	#N/A	#N/A	#N/A	#N/A	#N/A	0.694214	3	ENSG00000161847	RAVER1	protein_coding	ribonucleoprotein, PTB binding 1 [Source:HGNC Symbol;Acc:HGNC:30296]
#267222	#N/A	0.801512	0.590913	#N/A	#N/A	#N/A	#N/A	#N/A	#N/A	#N/A	#N/A	#N/A	#N/A	#N/A	0.77934	3	ENSG00000267222		lncRNA	novel transcript
ESD	#N/A	1.23399	#N/A	#N/A	#N/A	#N/A	#N/A	#N/A	#N/A	0.590303	#N/A	#N/A	1.07678	#N/A	#N/A	3	ENSG00000139684	ESD	protein_coding	esterase D [Source:HGNC Symbol;Acc:HGNC:3465]
TAPBPL	#N/A	#N/A	0.656874	#N/A	0.589488	#N/A	#N/A	#N/A	#N/A	#N/A	#N/A	#N/A	#N/A	#N/A	0.655649	3	ENSG00000139192	TAPBPL	protein_coding	TAP binding protein like [Source:HGNC Symbol;Acc:HGNC:30683]
KCNV2	#N/A	0.5891	#N/A	4.20693	#N/A	#N/A	#N/A	#N/A	#N/A	#N/A	#N/A	#N/A	#N/A	#N/A	1.19123	3	ENSG00000168263	KCNV2	protein_coding	potassium voltage-gated channel modifier subfamily V member 2 [Source:HGNC Symbol;Acc:HGNC:19698]
CHMP4B	#N/A	#N/A	0.701473	#N/A	0.588286	#N/A	#N/A	#N/A	#N/A	#N/A	#N/A	#N/A	#N/A	#N/A	0.95453	3	ENSG00000101421	CHMP4B	protein_coding	charged multivesicular body protein 4B [Source:HGNC Symbol;Acc:HGNC:16171]
CLCN5	#N/A	1.56164	0.588245	#N/A	#N/A	#N/A	#N/A	#N/A	#N/A	#N/A	#N/A	#N/A	#N/A	#N/A	1.59438	3	ENSG00000171365	CLCN5	protein_coding	chloride voltage-gated channel 5 [Source:HGNC Symbol;Acc:HGNC:2023]
IDH3G	#N/A	0.587194	1.41602	1.23053	#N/A	#N/A	#N/A	#N/A	#N/A	#N/A	#N/A	#N/A	#N/A	#N/A	#N/A	3	ENSG00000067829	IDH3G	protein_coding	isocitrate dehydrogenase (NAD(+)) 3 non-catalytic subunit gamma [Source:HGNC Symbol;Acc:HGNC:5386]
POMGNT2	2.4127	#N/A	0.587046	0.973363	#N/A	#N/A	#N/A	#N/A	#N/A	#N/A	#N/A	#N/A	#N/A	#N/A	#N/A	3	ENSG00000144647	POMGNT2	protein_coding	protein O-linked mannose N-acetylglucosaminyltransferase 2 (beta 1,4-) [Source:HGNC Symbol;Acc:HGNC:25902]
ZNF713	#N/A	#N/A	0.722874	0.586628	#N/A	#N/A	#N/A	#N/A	#N/A	#N/A	#N/A	#N/A	#N/A	#N/A	0.694846	3	ENSG00000178665	ZNF713	protein_coding	zinc finger protein 713 [Source:HGNC Symbol;Acc:HGNC:22043]
SLU7	#N/A	#N/A	#N/A	#N/A	#N/A	#N/A	#N/A	#N/A	#N/A	#N/A	#N/A	0.586547	1.31275	0.610821	#N/A	3	ENSG00000164609	SLU7	protein_coding	SLU7 homolog, splicing factor [Source:HGNC Symbol;Acc:HGNC:16939]
FLACC1	#N/A	#N/A	#N/A	0.773947	0.654545	#N/A	#N/A	#N/A	#N/A	#N/A	#N/A	#N/A	#N/A	#N/A	0.586459	3	ENSG00000155749	FLACC1	protein_coding	flagellum associated containing coiled-coil domains 1 [Source:HGNC Symbol;Acc:HGNC:14439]
RBM12B-DT	#N/A	#N/A	2.12888	#N/A	1.00081	#N/A	#N/A	#N/A	#N/A	#N/A	#N/A	0.585865	#N/A	#N/A	#N/A	3	ENSG00000253848	RBM12B-DT	lncRNA	RBM12B divergent transcript [Source:HGNC Symbol;Acc:HGNC:55529]
UPK3BL2	#N/A	0.585642	0.896467	#N/A	#N/A	#N/A	#N/A	#N/A	#N/A	#N/A	#N/A	#N/A	#N/A	#N/A	0.891522	3	ENSG00000284981	UPK3BL2	protein_coding	uroplakin 3B like 2 [Source:HGNC Symbol;Acc:HGNC:53444]
#232811	#N/A	1.11325	1.13991	#N/A	#N/A	#N/A	#N/A	#N/A	#N/A	#N/A	#N/A	#N/A	#N/A	#N/A	0.584561	3	ENSG00000232811		lncRNA	novel transcript
GSKIP	#N/A	#N/A	#N/A	#N/A	#N/A	#N/A	#N/A	#N/A	#N/A	#N/A	#N/A	0.58154	1.16035	1.03813	#N/A	3	ENSG00000100744	GSKIP	protein_coding	GSK3B interacting protein [Source:HGNC Symbol;Acc:HGNC:20343]
MICALL2	#N/A	#N/A	#N/A	1.04333	#N/A	#N/A	#N/A	#N/A	#N/A	#N/A	#N/A	0.581071	#N/A	1.33282	#N/A	3	ENSG00000164877	MICALL2	protein_coding	MICAL like 2 [Source:HGNC Symbol;Acc:HGNC:29672]
#272912	#N/A	#N/A	1.28117	0.580095	1.01307	#N/A	#N/A	#N/A	#N/A	#N/A	#N/A	#N/A	#N/A	#N/A	#N/A	3	ENSG00000272912		lncRNA	novel transcript
LSM14B	#N/A	#N/A	0.579645	#N/A	0.597438	#N/A	#N/A	#N/A	#N/A	#N/A	#N/A	#N/A	#N/A	#N/A	1.22677	3	ENSG00000149657	LSM14B	protein_coding	LSM family member 14B [Source:HGNC Symbol;Acc:HGNC:15887]
ZNF223	#N/A	#N/A	#N/A	#N/A	#N/A	0.578936	#N/A	#N/A	#N/A	#N/A	#N/A	0.586528	0.597698	#N/A	#N/A	3	ENSG00000178386	ZNF223	protein_coding	zinc finger protein 223 [Source:HGNC Symbol;Acc:HGNC:13016]
WHAMM	#N/A	#N/A	0.624339	#N/A	0.578492	#N/A	#N/A	#N/A	#N/A	#N/A	#N/A	#N/A	#N/A	#N/A	0.796091	3	ENSG00000156232	WHAMM	protein_coding	WASP homolog associated with actin, golgi membranes and microtubules [Source:HGNC Symbol;Acc:HGNC:30493]
ABHD14B	#N/A	0.642206	#N/A	0.875128	#N/A	#N/A	#N/A	#N/A	#N/A	#N/A	#N/A	#N/A	#N/A	#N/A	0.578441	3	ENSG00000114779	ABHD14B	protein_coding	abhydrolase domain containing 14B [Source:HGNC Symbol;Acc:HGNC:28235]
#283128	#N/A	1.51027	0.578335	#N/A	#N/A	#N/A	#N/A	#N/A	#N/A	#N/A	#N/A	#N/A	#N/A	#N/A	1.74276	3	ENSG00000283128		protein_coding	novel protein
#229855	#N/A	#N/A	1.79743	#N/A	#N/A	#N/A	#N/A	#N/A	#N/A	#N/A	#N/A	#N/A	#N/A	0.576591	1.2852	3	ENSG00000229855		lncRNA	novel transcript
NAGPA	#N/A	#N/A	0.576181	#N/A	#N/A	#N/A	1.50238	#N/A	#N/A	#N/A	#N/A	#N/A	#N/A	#N/A	0.85587	3	ENSG00000103174	NAGPA	protein_coding	N-acetylglucosamine-1-phosphodiester alpha-N-acetylglucosaminidase [Source:HGNC Symbol;Acc:HGNC:17378]
ADGRL2	#N/A	#N/A	#N/A	#N/A	#N/A	#N/A	#N/A	#N/A	0.938291	0.575795	#N/A	#N/A	0.893644	#N/A	#N/A	3	ENSG00000117114	ADGRL2	protein_coding	adhesion G protein-coupled receptor L2 [Source:HGNC Symbol;Acc:HGNC:18582]
PBLD	#N/A	#N/A	#N/A	#N/A	#N/A	#N/A	#N/A	#N/A	#N/A	#N/A	#N/A	0.574969	0.788801	0.578543	#N/A	3	ENSG00000108187	PBLD	protein_coding	phenazine biosynthesis like protein domain containing [Source:HGNC Symbol;Acc:HGNC:23301]
SYCP3	#N/A	1.43394	#N/A	0.707895	#N/A	#N/A	#N/A	#N/A	#N/A	#N/A	#N/A	#N/A	#N/A	#N/A	0.573683	3	ENSG00000139351	SYCP3	protein_coding	synaptonemal complex protein 3 [Source:HGNC Symbol;Acc:HGNC:18130]
MLPH	#N/A	#N/A	#N/A	#N/A	#N/A	#N/A	#N/A	#N/A	0.572472	#N/A	#N/A	#N/A	#N/A	0.860603	0.897492	3	ENSG00000115648	MLPH	protein_coding	melanophilin [Source:HGNC Symbol;Acc:HGNC:29643]
FARS2-AS1	#N/A	#N/A	0.571977	#N/A	0.703329	#N/A	#N/A	#N/A	#N/A	#N/A	#N/A	#N/A	#N/A	#N/A	0.760691	3	ENSG00000269985	FARS2-AS1	lncRNA	FARS2 antisense RNA 1 [Source:HGNC Symbol;Acc:HGNC:56121]
#287741	#N/A	0.934421	#N/A	#N/A	0.571758	#N/A	#N/A	#N/A	#N/A	#N/A	#N/A	#N/A	#N/A	#N/A	1.25083	3	ENSG00000287741		lncRNA	novel transcript
CCDC85C	#N/A	#N/A	0.892482	0.570561	0.664002	#N/A	#N/A	#N/A	#N/A	#N/A	#N/A	#N/A	#N/A	#N/A	#N/A	3	ENSG00000205476	CCDC85C	protein_coding	coiled-coil domain containing 85C [Source:HGNC Symbol;Acc:HGNC:35459]
SEMA4A	#N/A	#N/A	1.26168	#N/A	0.570126	#N/A	#N/A	#N/A	#N/A	#N/A	#N/A	#N/A	#N/A	#N/A	0.587584	3	ENSG00000196189	SEMA4A	protein_coding	semaphorin 4A [Source:HGNC Symbol;Acc:HGNC:10729]
THYN1	#N/A	#N/A	0.569848	#N/A	0.601652	#N/A	#N/A	#N/A	#N/A	#N/A	#N/A	#N/A	#N/A	#N/A	0.74682	3	ENSG00000151500	THYN1	protein_coding	thymocyte nuclear protein 1 [Source:HGNC Symbol;Acc:HGNC:29560]
PPP1R15B-AS1	#N/A	#N/A	0.569691	#N/A	0.626652	#N/A	#N/A	#N/A	#N/A	#N/A	#N/A	#N/A	#N/A	#N/A	1.08765	3	ENSG00000226330	PPP1R15B-AS1	lncRNA	PPP1R15B and PIK3C2B antisense RNA 1 [Source:HGNC Symbol;Acc:HGNC:55838]
PIK3R2	#N/A	0.677239	0.569642	#N/A	#N/A	#N/A	#N/A	#N/A	#N/A	#N/A	#N/A	#N/A	#N/A	#N/A	0.695227	3	ENSG00000105647	PIK3R2	protein_coding	phosphoinositide-3-kinase regulatory subunit 2 [Source:HGNC Symbol;Acc:HGNC:8980]
USP21	#N/A	1.01431	0.569498	#N/A	#N/A	#N/A	#N/A	#N/A	#N/A	#N/A	#N/A	#N/A	#N/A	#N/A	0.667889	3	ENSG00000143258	USP21	protein_coding	ubiquitin specific peptidase 21 [Source:HGNC Symbol;Acc:HGNC:12620]
MRPL39	#N/A	#N/A	0.56861	#N/A	0.638736	#N/A	#N/A	#N/A	#N/A	#N/A	#N/A	#N/A	#N/A	#N/A	0.73641	3	ENSG00000154719	MRPL39	protein_coding	mitochondrial ribosomal protein L39 [Source:HGNC Symbol;Acc:HGNC:14027]
PTCH1	#N/A	#N/A	#N/A	#N/A	#N/A	#N/A	#N/A	#N/A	#N/A	#N/A	#N/A	0.868139	0.770863	0.568005	#N/A	3	ENSG00000185920	PTCH1	protein_coding	patched 1 [Source:HGNC Symbol;Acc:HGNC:9585]
GLIPR1L1	#N/A	1.0601	#N/A	2.28986	0.566627	#N/A	#N/A	#N/A	#N/A	#N/A	#N/A	#N/A	#N/A	#N/A	#N/A	3	ENSG00000173401	GLIPR1L1	protein_coding	GLIPR1 like 1 [Source:HGNC Symbol;Acc:HGNC:28392]
SNHG1	#N/A	0.564547	0.588474	#N/A	#N/A	#N/A	1.74893	#N/A	#N/A	#N/A	#N/A	#N/A	#N/A	#N/A	#N/A	3	ENSG00000255717	SNHG1	lncRNA	small nucleolar RNA host gene 1 [Source:HGNC Symbol;Acc:HGNC:32688]
TNFRSF19	#N/A	0.67861	#N/A	0.933425	#N/A	#N/A	#N/A	#N/A	#N/A	#N/A	#N/A	#N/A	#N/A	0.56414	#N/A	3	ENSG00000127863	TNFRSF19	protein_coding	TNF receptor superfamily member 19 [Source:HGNC Symbol;Acc:HGNC:11915]
ETAA1	#N/A	0.584771	#N/A	0.737822	#N/A	#N/A	#N/A	#N/A	#N/A	#N/A	#N/A	#N/A	#N/A	#N/A	0.564044	3	ENSG00000143971	ETAA1	protein_coding	ETAA1 activator of ATR kinase [Source:HGNC Symbol;Acc:HGNC:24648]
FGF1	#N/A	#N/A	#N/A	#N/A	#N/A	0.804987	#N/A	#N/A	0.563005	#N/A	#N/A	1.05899	#N/A	#N/A	#N/A	3	ENSG00000113578	FGF1	protein_coding	fibroblast growth factor 1 [Source:HGNC Symbol;Acc:HGNC:3665]
SPOUT1	#N/A	#N/A	0.71664	0.80561	#N/A	#N/A	#N/A	#N/A	#N/A	#N/A	#N/A	#N/A	#N/A	#N/A	0.562686	3	ENSG00000198917	SPOUT1	protein_coding	SPOUT domain containing methyltransferase 1 [Source:HGNC Symbol;Acc:HGNC:26933]
FER1L5	#N/A	0.562587	#N/A	1.25255	1.5486	#N/A	#N/A	#N/A	#N/A	#N/A	#N/A	#N/A	#N/A	#N/A	#N/A	3	ENSG00000249715	FER1L5	protein_coding	fer-1 like family member 5 [Source:HGNC Symbol;Acc:HGNC:19044]
HERC6	#N/A	#N/A	#N/A	#N/A	#N/A	#N/A	#N/A	#N/A	0.668963	#N/A	#N/A	0.703844	#N/A	0.558598	#N/A	3	ENSG00000138642	HERC6	protein_coding	HECT and RLD domain containing E3 ubiquitin protein ligase family member 6 [Source:HGNC Symbol;Acc:HGNC:26072]
HEIH	#N/A	#N/A	#N/A	#N/A	#N/A	#N/A	#N/A	#N/A	#N/A	#N/A	#N/A	0.866759	0.558128	1.34056	#N/A	3	ENSG00000278970	HEIH	lncRNA	hepatocellular carcinoma up-regulated EZH2-associated long non-coding RNA [Source:HGNC Symbol;Acc:HGNC:45049]
WWTR1-AS1	#N/A	#N/A	#N/A	0.580488	#N/A	#N/A	#N/A	#N/A	#N/A	#N/A	#N/A	0.864672	#N/A	0.557957	#N/A	3	ENSG00000241313	WWTR1-AS1	lncRNA	WWTR1 antisense RNA 1 [Source:HGNC Symbol;Acc:HGNC:41035]
ZNF256	#N/A	#N/A	0.998527	#N/A	1.46914	#N/A	#N/A	#N/A	#N/A	#N/A	#N/A	0.557417	#N/A	#N/A	#N/A	3	ENSG00000152454	ZNF256	protein_coding	zinc finger protein 256 [Source:HGNC Symbol;Acc:HGNC:13049]
#261235	#N/A	0.555488	0.697217	#N/A	#N/A	#N/A	#N/A	#N/A	#N/A	#N/A	#N/A	#N/A	#N/A	#N/A	0.949035	3	ENSG00000261235		lncRNA	novel transcript, antisense to HSD17B2
GRPR	#N/A	#N/A	3.66182	#N/A	#N/A	#N/A	#N/A	#N/A	#N/A	#N/A	#N/A	#N/A	0.55491	#N/A	1.8949	3	ENSG00000126010	GRPR	protein_coding	gastrin releasing peptide receptor [Source:HGNC Symbol;Acc:HGNC:4609]
CFAP206	#N/A	#N/A	#N/A	1.02144	1.24371	#N/A	#N/A	#N/A	#N/A	#N/A	#N/A	#N/A	0.554066	#N/A	#N/A	3	ENSG00000272514	CFAP206	protein_coding	cilia and flagella associated protein 206 [Source:HGNC Symbol;Acc:HGNC:21405]
SLC35F3	#N/A	#N/A	#N/A	#N/A	#N/A	#N/A	#N/A	#N/A	0.55354	#N/A	#N/A	0.698066	#N/A	1.4662	#N/A	3	ENSG00000183780	SLC35F3	protein_coding	solute carrier family 35 member F3 [Source:HGNC Symbol;Acc:HGNC:23616]
CECR3	#N/A	1.87922	#N/A	3.01936	#N/A	#N/A	#N/A	#N/A	#N/A	#N/A	#N/A	0.553289	#N/A	#N/A	#N/A	3	ENSG00000241832	CECR3	lncRNA	cat eye syndrome chromosome region, candidate 3 [Source:HGNC Symbol;Acc:HGNC:1841]
MAPK13	#N/A	1.23778	0.55301	#N/A	#N/A	#N/A	#N/A	#N/A	#N/A	#N/A	#N/A	#N/A	#N/A	#N/A	1.63616	3	ENSG00000156711	MAPK13	protein_coding	mitogen-activated protein kinase 13 [Source:HGNC Symbol;Acc:HGNC:6875]
CELF2-AS2	#N/A	0.552526	#N/A	2.43947	#N/A	#N/A	#N/A	#N/A	#N/A	#N/A	#N/A	#N/A	#N/A	#N/A	0.963779	3	ENSG00000237986	CELF2-AS2	lncRNA	CELF2 antisense RNA 2 [Source:HGNC Symbol;Acc:HGNC:44703]
PSEN2	#N/A	#N/A	#N/A	#N/A	#N/A	#N/A	#N/A	#N/A	0.57146	0.549882	#N/A	#N/A	#N/A	#N/A	1.25991	3	ENSG00000143801	PSEN2	protein_coding	presenilin 2 [Source:HGNC Symbol;Acc:HGNC:9509]
CENPBD1P	#N/A	#N/A	0.705681	#N/A	#N/A	#N/A	#N/A	#N/A	#N/A	#N/A	#N/A	#N/A	0.559395	0.546167	#N/A	3	ENSG00000177946	CENPBD1P	transcribed_unitary_pseudogene	CENPB DNA-binding domain containing 1, pseudogene [Source:HGNC Symbol;Acc:HGNC:28272]
#267762	#N/A	#N/A	#N/A	1.57051	1.0403	#N/A	#N/A	#N/A	#N/A	#N/A	#N/A	#N/A	#N/A	#N/A	0.546131	3	ENSG00000267762		lncRNA	novel transcript, antisense to CTIF
#251460	#N/A	#N/A	1.78353	#N/A	0.54587	#N/A	#N/A	#N/A	#N/A	#N/A	#N/A	#N/A	#N/A	#N/A	1.43412	3	ENSG00000251460		lncRNA	novel transcript
#271833	#N/A	#N/A	#N/A	#N/A	#N/A	#N/A	#N/A	#N/A	#N/A	#N/A	#N/A	0.72298	0.545691	1.12078	#N/A	3	ENSG00000271833		lncRNA	novel transcript
GPX7	#N/A	0.545136	#N/A	0.909785	#N/A	#N/A	#N/A	#N/A	#N/A	#N/A	#N/A	#N/A	#N/A	#N/A	2.02195	3	ENSG00000116157	GPX7	protein_coding	glutathione peroxidase 7 [Source:HGNC Symbol;Acc:HGNC:4559]
#234160	#N/A	#N/A	#N/A	#N/A	#N/A	#N/A	#N/A	#N/A	#N/A	#N/A	#N/A	0.544643	#N/A	0.720073	0.752346	3	ENSG00000234160		lncRNA	novel transcript
BTF3L4	#N/A	0.636828	0.54317	#N/A	#N/A	#N/A	#N/A	#N/A	#N/A	#N/A	#N/A	#N/A	#N/A	#N/A	0.676437	3	ENSG00000134717	BTF3L4	protein_coding	basic transcription factor 3 like 4 [Source:HGNC Symbol;Acc:HGNC:30547]
PPFIA3	#N/A	#N/A	1.2212	#N/A	1.04228	#N/A	#N/A	#N/A	#N/A	#N/A	#N/A	0.542572	#N/A	#N/A	#N/A	3	ENSG00000177380	PPFIA3	protein_coding	PTPRF interacting protein alpha 3 [Source:HGNC Symbol;Acc:HGNC:9247]
ARMC5	#N/A	#N/A	1.60935	#N/A	0.541777	#N/A	1.52907	#N/A	#N/A	#N/A	#N/A	#N/A	#N/A	#N/A	#N/A	3	ENSG00000140691	ARMC5	protein_coding	armadillo repeat containing 5 [Source:HGNC Symbol;Acc:HGNC:25781]
CIBAR1	#N/A	1.73602	#N/A	1.59276	#N/A	#N/A	#N/A	#N/A	#N/A	#N/A	#N/A	#N/A	#N/A	#N/A	0.539831	3	ENSG00000188343	CIBAR1	protein_coding	CBY1 interacting BAR domain containing 1 [Source:HGNC Symbol;Acc:HGNC:30452]
ACTN3	#N/A	#N/A	#N/A	#N/A	#N/A	#N/A	#N/A	#N/A	0.824238	0.539328	#N/A	#N/A	#N/A	#N/A	2.01185	3	ENSG00000248746	ACTN3	protein_coding	actinin alpha 3 [Source:HGNC Symbol;Acc:HGNC:165]
MAPKAPK5-AS1	#N/A	0.690367	0.53925	#N/A	#N/A	#N/A	#N/A	#N/A	#N/A	#N/A	#N/A	#N/A	#N/A	#N/A	1.17959	3	ENSG00000234608	MAPKAPK5-AS1	lncRNA	MAPKAPK5 antisense RNA 1 [Source:HGNC Symbol;Acc:HGNC:24091]
PEX6	#N/A	0.572724	#N/A	#N/A	#N/A	#N/A	1.00378	#N/A	#N/A	#N/A	#N/A	#N/A	#N/A	#N/A	0.536344	3	ENSG00000124587	PEX6	protein_coding	peroxisomal biogenesis factor 6 [Source:HGNC Symbol;Acc:HGNC:8859]
FALEC	#N/A	1.33606	0.535044	1.08289	#N/A	#N/A	#N/A	#N/A	#N/A	#N/A	#N/A	#N/A	#N/A	#N/A	#N/A	3	ENSG00000228126	FALEC	lncRNA	focally amplified long non-coding RNA in epithelial cancer [Source:HGNC Symbol;Acc:HGNC:43713]
CCDC121	#N/A	#N/A	#N/A	#N/A	#N/A	#N/A	#N/A	#N/A	#N/A	#N/A	#N/A	0.534906	1.42617	0.8458	#N/A	3	ENSG00000176714	CCDC121	protein_coding	coiled-coil domain containing 121 [Source:HGNC Symbol;Acc:HGNC:25833]
ZNF578	#N/A	#N/A	#N/A	#N/A	#N/A	#N/A	#N/A	#N/A	0.533397	#N/A	#N/A	0.690365	#N/A	0.924087	#N/A	3	ENSG00000258405	ZNF578	protein_coding	zinc finger protein 578 [Source:HGNC Symbol;Acc:HGNC:26449]
STX6	#N/A	#N/A	0.732909	#N/A	0.61788	#N/A	#N/A	#N/A	#N/A	#N/A	#N/A	#N/A	#N/A	#N/A	0.531588	3	ENSG00000135823	STX6	protein_coding	syntaxin 6 [Source:HGNC Symbol;Acc:HGNC:11441]
SNX30	#N/A	#N/A	0.557925	#N/A	0.549998	#N/A	#N/A	#N/A	#N/A	#N/A	#N/A	#N/A	#N/A	#N/A	0.530845	3	ENSG00000148158	SNX30	protein_coding	sorting nexin family member 30 [Source:HGNC Symbol;Acc:HGNC:23685]
#284523	#N/A	#N/A	0.530731	1.27657	#N/A	#N/A	#N/A	#N/A	#N/A	#N/A	#N/A	#N/A	#N/A	#N/A	0.990193	3	ENSG00000284523		lncRNA	novel transcript
HS6ST1	#N/A	0.751665	#N/A	#N/A	0.53014	#N/A	#N/A	#N/A	#N/A	#N/A	#N/A	#N/A	#N/A	#N/A	1.50939	3	ENSG00000136720	HS6ST1	protein_coding	heparan sulfate 6-O-sulfotransferase 1 [Source:HGNC Symbol;Acc:HGNC:5201]
#230648	#N/A	1.24807	0.527461	#N/A	#N/A	#N/A	#N/A	#N/A	#N/A	#N/A	#N/A	#N/A	#N/A	#N/A	1.08153	3	ENSG00000230648		lncRNA	novel transcript
TIGD1	#N/A	1.57635	0.52571	#N/A	#N/A	#N/A	#N/A	#N/A	#N/A	#N/A	#N/A	#N/A	#N/A	#N/A	0.932908	3	ENSG00000221944	TIGD1	protein_coding	tigger transposable element derived 1 [Source:HGNC Symbol;Acc:HGNC:14523]
SMAD7	#N/A	#N/A	0.525612	#N/A	1.1043	#N/A	#N/A	#N/A	#N/A	#N/A	#N/A	#N/A	#N/A	#N/A	1.07982	3	ENSG00000101665	SMAD7	protein_coding	SMAD family member 7 [Source:HGNC Symbol;Acc:HGNC:6773]
TBC1D17	#N/A	0.785522	#N/A	0.525207	#N/A	#N/A	#N/A	#N/A	#N/A	#N/A	#N/A	#N/A	#N/A	#N/A	0.659902	3	ENSG00000104946	TBC1D17	protein_coding	TBC1 domain family member 17 [Source:HGNC Symbol;Acc:HGNC:25699]
NUF2	#N/A	0.67227	0.524902	#N/A	#N/A	#N/A	#N/A	#N/A	#N/A	#N/A	#N/A	#N/A	#N/A	#N/A	0.734883	3	ENSG00000143228	NUF2	protein_coding	NUF2 component of NDC80 kinetochore complex [Source:HGNC Symbol;Acc:HGNC:14621]
ZMYM4-AS1	#N/A	0.521766	#N/A	0.987392	#N/A	#N/A	0.928582	#N/A	#N/A	#N/A	#N/A	#N/A	#N/A	#N/A	#N/A	3	ENSG00000227409	ZMYM4-AS1	lncRNA	ZMYM4 antisense RNA 1 [Source:HGNC Symbol;Acc:HGNC:40624]
TRMT6	#N/A	#N/A	#N/A	#N/A	#N/A	0.521159	#N/A	#N/A	#N/A	#N/A	#N/A	#N/A	0.610458	#N/A	1.0586	3	ENSG00000089195	TRMT6	protein_coding	tRNA methyltransferase 6 non-catalytic subunit [Source:HGNC Symbol;Acc:HGNC:20900]
PPIL6	#N/A	0.519699	#N/A	1.29919	#N/A	#N/A	#N/A	#N/A	#N/A	#N/A	#N/A	#N/A	#N/A	#N/A	0.736554	3	ENSG00000185250	PPIL6	protein_coding	peptidylprolyl isomerase like 6 [Source:HGNC Symbol;Acc:HGNC:21557]
#249236	#N/A	#N/A	#N/A	0.960357	0.783252	#N/A	#N/A	#N/A	#N/A	#N/A	#N/A	#N/A	#N/A	#N/A	0.519513	3	ENSG00000249236		lncRNA	novel transcript
WDR89	#N/A	#N/A	0.623552	0.519292	#N/A	#N/A	#N/A	#N/A	#N/A	#N/A	#N/A	#N/A	#N/A	#N/A	0.612536	3	ENSG00000140006	WDR89	protein_coding	WD repeat domain 89 [Source:HGNC Symbol;Acc:HGNC:20489]
CNMD	#N/A	0.519204	0.529707	#N/A	#N/A	#N/A	#N/A	#N/A	#N/A	#N/A	#N/A	#N/A	#N/A	#N/A	0.834805	3	ENSG00000136110	CNMD	protein_coding	chondromodulin [Source:HGNC Symbol;Acc:HGNC:17005]
ZCCHC2	#N/A	#N/A	1.08487	#N/A	0.998474	#N/A	#N/A	#N/A	#N/A	#N/A	#N/A	#N/A	#N/A	#N/A	0.518675	3	ENSG00000141664	ZCCHC2	protein_coding	zinc finger CCHC-type containing 2 [Source:HGNC Symbol;Acc:HGNC:22916]
#261584	#N/A	1.20019	#N/A	0.76578	#N/A	#N/A	#N/A	#N/A	#N/A	#N/A	#N/A	#N/A	#N/A	#N/A	0.518411	3	ENSG00000261584		lncRNA	novel transcript
IFI27L1#165948	#N/A	#N/A	#N/A	0.741695	0.517498	#N/A	#N/A	#N/A	#N/A	#N/A	#N/A	#N/A	#N/A	#N/A	0.619874	3	ENSG00000165948	IFI27L1	protein_coding	interferon alpha inducible protein 27 like 1 [Source:HGNC Symbol;Acc:HGNC:19754]
DIS3L	#N/A	0.516859	#N/A	#N/A	0.542496	#N/A	#N/A	#N/A	#N/A	#N/A	#N/A	#N/A	#N/A	#N/A	0.648683	3	ENSG00000166938	DIS3L	protein_coding	DIS3 like exosome 3'-5' exoribonuclease [Source:HGNC Symbol;Acc:HGNC:28698]
UTP15	#N/A	#N/A	#N/A	0.836335	#N/A	#N/A	#N/A	#N/A	#N/A	#N/A	#N/A	#N/A	0.516839	#N/A	0.794454	3	ENSG00000164338	UTP15	protein_coding	UTP15 small subunit processome component [Source:HGNC Symbol;Acc:HGNC:25758]
ZNF543	#N/A	#N/A	0.516342	#N/A	0.673666	#N/A	#N/A	#N/A	#N/A	#N/A	#N/A	#N/A	#N/A	#N/A	0.738907	3	ENSG00000178229	ZNF543	protein_coding	zinc finger protein 543 [Source:HGNC Symbol;Acc:HGNC:25281]
LINC00938	#N/A	0.567382	#N/A	0.747369	#N/A	#N/A	#N/A	#N/A	#N/A	#N/A	#N/A	#N/A	#N/A	#N/A	0.515942	3	ENSG00000273015	LINC00938	lncRNA	long intergenic non-protein coding RNA 938 [Source:HGNC Symbol;Acc:HGNC:48630]
#237734	#N/A	#N/A	0.985404	#N/A	0.515244	#N/A	#N/A	#N/A	#N/A	#N/A	#N/A	#N/A	#N/A	#N/A	1.01728	3	ENSG00000237734		lncRNA	novel transcript
CDK3	#N/A	#N/A	#N/A	#N/A	#N/A	#N/A	#N/A	#N/A	#N/A	#N/A	#N/A	0.803517	0.515158	0.697757	#N/A	3	ENSG00000250506	CDK3	protein_coding	cyclin dependent kinase 3 [Source:HGNC Symbol;Acc:HGNC:1772]
CRELD1	#N/A	#N/A	0.514232	0.526198	#N/A	#N/A	#N/A	#N/A	#N/A	#N/A	#N/A	#N/A	#N/A	#N/A	0.584374	3	ENSG00000163703	CRELD1	protein_coding	cysteine rich with EGF like domains 1 [Source:HGNC Symbol;Acc:HGNC:14630]
ZFPM1-AS1	#N/A	1.09295	#N/A	1.09714	#N/A	#N/A	#N/A	#N/A	0.514163	#N/A	#N/A	#N/A	#N/A	#N/A	#N/A	3	ENSG00000261744	ZFPM1-AS1	lncRNA	ZFPM1 antisense RNA 1 [Source:HGNC Symbol;Acc:HGNC:55351]
IVD	#N/A	0.750879	0.51196	#N/A	#N/A	#N/A	#N/A	#N/A	#N/A	#N/A	#N/A	#N/A	#N/A	#N/A	1.59585	3	ENSG00000128928	IVD	protein_coding	isovaleryl-CoA dehydrogenase [Source:HGNC Symbol;Acc:HGNC:6186]
SCRN1	#N/A	#N/A	#N/A	#N/A	#N/A	#N/A	#N/A	#N/A	0.510823	#N/A	#N/A	0.951673	0.881147	#N/A	#N/A	3	ENSG00000136193	SCRN1	protein_coding	secernin 1 [Source:HGNC Symbol;Acc:HGNC:22192]
#260460	#N/A	#N/A	1.03531	0.510607	#N/A	#N/A	#N/A	#N/A	#N/A	#N/A	#N/A	#N/A	#N/A	#N/A	1.90371	3	ENSG00000260460		lncRNA	novel transcript
POLR3D	#N/A	0.564834	#N/A	0.739194	#N/A	#N/A	#N/A	#N/A	#N/A	#N/A	#N/A	#N/A	#N/A	#N/A	0.510357	3	ENSG00000168495	POLR3D	protein_coding	RNA polymerase III subunit D [Source:HGNC Symbol;Acc:HGNC:1080]
GOLGA7	#N/A	0.509428	0.568375	#N/A	#N/A	#N/A	#N/A	#N/A	#N/A	#N/A	#N/A	#N/A	#N/A	#N/A	0.515106	3	ENSG00000147533	GOLGA7	protein_coding	golgin A7 [Source:HGNC Symbol;Acc:HGNC:24876]
#273151	#N/A	0.627559	1.00623	#N/A	#N/A	#N/A	#N/A	#N/A	#N/A	#N/A	#N/A	#N/A	#N/A	#N/A	0.508189	3	ENSG00000273151		lncRNA	novel transcript, antisense to GET4
VPS13B-DT	#N/A	1.16015	#N/A	0.507645	#N/A	#N/A	#N/A	#N/A	#N/A	#N/A	#N/A	#N/A	#N/A	#N/A	0.584165	3	ENSG00000253948	VPS13B-DT	lncRNA	VPS13B divergent transcript [Source:HGNC Symbol;Acc:HGNC:54375]
PIK3C2B	#N/A	#N/A	1.04786	0.507621	#N/A	#N/A	#N/A	#N/A	#N/A	#N/A	#N/A	#N/A	#N/A	#N/A	1.20799	3	ENSG00000133056	PIK3C2B	protein_coding	phosphatidylinositol-4-phosphate 3-kinase catalytic subunit type 2 beta [Source:HGNC Symbol;Acc:HGNC:8972]
SCNM1	#N/A	0.889321	0.505813	#N/A	#N/A	#N/A	#N/A	#N/A	#N/A	#N/A	#N/A	#N/A	#N/A	#N/A	1.1725	3	ENSG00000163156	SCNM1	protein_coding	sodium channel modifier 1 [Source:HGNC Symbol;Acc:HGNC:23136]
SMIM17	#N/A	#N/A	#N/A	#N/A	#N/A	#N/A	#N/A	#N/A	0.505746	#N/A	#N/A	0.547859	0.950146	#N/A	#N/A	3	ENSG00000268182	SMIM17	protein_coding	small integral membrane protein 17 [Source:HGNC Symbol;Acc:HGNC:27114]
LRPAP1	#N/A	#N/A	1.37946	#N/A	0.505457	#N/A	#N/A	#N/A	#N/A	#N/A	#N/A	#N/A	#N/A	#N/A	0.617608	3	ENSG00000163956	LRPAP1	protein_coding	LDL receptor related protein associated protein 1 [Source:HGNC Symbol;Acc:HGNC:6701]
SLC16A4-AS1	#N/A	0.767126	0.656134	0.504267	#N/A	#N/A	#N/A	#N/A	#N/A	#N/A	#N/A	#N/A	#N/A	#N/A	#N/A	3	ENSG00000273373	SLC16A4-AS1	lncRNA	SLC16A4 antisense RNA 1 [Source:HGNC Symbol;Acc:HGNC:56051]
CRYAB	#N/A	#N/A	#N/A	#N/A	#N/A	#N/A	#N/A	#N/A	#N/A	#N/A	#N/A	1.43179	#N/A	0.504239	1.27325	3	ENSG00000109846	CRYAB	protein_coding	crystallin alpha B [Source:HGNC Symbol;Acc:HGNC:2389]
#271789	#N/A	1.07178	1.197	#N/A	#N/A	#N/A	#N/A	#N/A	#N/A	#N/A	#N/A	#N/A	#N/A	#N/A	0.503929	3	ENSG00000271789		lncRNA	novel transcript
FGFR1	#N/A	#N/A	#N/A	#N/A	#N/A	#N/A	#N/A	#N/A	#N/A	#N/A	#N/A	0.503789	0.618557	0.569315	#N/A	3	ENSG00000077782	FGFR1	protein_coding	fibroblast growth factor receptor 1 [Source:HGNC Symbol;Acc:HGNC:3688]
PTCD2	#N/A	0.503443	0.668379	0.572205	#N/A	#N/A	#N/A	#N/A	#N/A	#N/A	#N/A	#N/A	#N/A	#N/A	#N/A	3	ENSG00000049883	PTCD2	protein_coding	pentatricopeptide repeat domain 2 [Source:HGNC Symbol;Acc:HGNC:25734]
LINC02215	#N/A	#N/A	#N/A	0.503179	0.823474	#N/A	#N/A	#N/A	#N/A	#N/A	#N/A	#N/A	#N/A	#N/A	1.68045	3	ENSG00000249128	LINC02215	lncRNA	long intergenic non-protein coding RNA 2215 [Source:HGNC Symbol;Acc:HGNC:53082]
OSBPL8	#N/A	#N/A	0.519794	#N/A	0.622822	#N/A	#N/A	#N/A	#N/A	#N/A	#N/A	#N/A	#N/A	#N/A	0.499771	3	ENSG00000091039	OSBPL8	protein_coding	oxysterol binding protein like 8 [Source:HGNC Symbol;Acc:HGNC:16396]
RORA-AS2	#N/A	2.28088	#N/A	0.499695	#N/A	#N/A	#N/A	#N/A	#N/A	#N/A	#N/A	#N/A	#N/A	#N/A	1.57252	3	ENSG00000259482	RORA-AS2	lncRNA	RORA antisense RNA 2 [Source:HGNC Symbol;Acc:HGNC:51411]
NFKBIL1#204498	#N/A	0.498035	0.545028	0.77732	#N/A	#N/A	#N/A	#N/A	#N/A	#N/A	#N/A	#N/A	#N/A	#N/A	#N/A	3	ENSG00000204498	NFKBIL1	protein_coding	NFKB inhibitor like 1 [Source:HGNC Symbol;Acc:HGNC:7800]
ZNF226	#N/A	#N/A	#N/A	#N/A	#N/A	#N/A	#N/A	#N/A	#N/A	#N/A	#N/A	0.501338	0.496615	0.538272	#N/A	3	ENSG00000167380	ZNF226	protein_coding	zinc finger protein 226 [Source:HGNC Symbol;Acc:HGNC:13019]
#247934	#N/A	#N/A	#N/A	#N/A	#N/A	#N/A	#N/A	#N/A	0.4959	#N/A	#N/A	0.678083	1.03725	#N/A	#N/A	3	ENSG00000247934		lncRNA	novel transcript, antisense to CCDC91
#285783	#N/A	0.495867	#N/A	2.22265	#N/A	#N/A	#N/A	#N/A	#N/A	#N/A	#N/A	#N/A	#N/A	#N/A	1.24166	3	ENSG00000285783		lncRNA	novel protein
BCR	#N/A	#N/A	#N/A	#N/A	#N/A	1.02217	#N/A	#N/A	0.590623	#N/A	#N/A	0.495541	#N/A	#N/A	#N/A	3	ENSG00000186716	BCR	protein_coding	BCR activator of RhoGEF and GTPase [Source:HGNC Symbol;Acc:HGNC:1014]
RDH10	#N/A	#N/A	#N/A	0.663063	0.495206	#N/A	#N/A	#N/A	#N/A	#N/A	#N/A	#N/A	#N/A	#N/A	1.02539	3	ENSG00000121039	RDH10	protein_coding	retinol dehydrogenase 10 [Source:HGNC Symbol;Acc:HGNC:19975]
ANKHD1-DT	#N/A	0.553605	0.49506	#N/A	#N/A	#N/A	#N/A	#N/A	#N/A	#N/A	#N/A	#N/A	#N/A	#N/A	0.574875	3	ENSG00000249637	ANKHD1-DT	lncRNA	ANKHD1 divergent transcript [Source:HGNC Symbol;Acc:HGNC:55564]
PRAF2	#N/A	#N/A	#N/A	#N/A	#N/A	#N/A	#N/A	#N/A	0.494596	#N/A	#N/A	#N/A	1.18248	1.70689	#N/A	3	ENSG00000243279	PRAF2	protein_coding	PRA1 domain family member 2 [Source:HGNC Symbol;Acc:HGNC:28911]
MYBPC3	#N/A	#N/A	1.97421	#N/A	2.13473	0.494043	#N/A	#N/A	#N/A	#N/A	#N/A	#N/A	#N/A	#N/A	#N/A	3	ENSG00000134571	MYBPC3	protein_coding	myosin binding protein C3 [Source:HGNC Symbol;Acc:HGNC:7551]
IFT122	#N/A	#N/A	#N/A	#N/A	#N/A	#N/A	#N/A	#N/A	#N/A	#N/A	#N/A	0.614196	0.493904	0.726745	#N/A	3	ENSG00000163913	IFT122	protein_coding	intraflagellar transport 122 [Source:HGNC Symbol;Acc:HGNC:13556]
#287834	#N/A	#N/A	1.85041	#N/A	#N/A	#N/A	#N/A	#N/A	0.492195	#N/A	#N/A	#N/A	#N/A	#N/A	2.2089	3	ENSG00000287834		lncRNA	novel transcript, antisense to ARHGAP28
CARD19	#N/A	0.732314	0.568706	#N/A	#N/A	#N/A	#N/A	#N/A	#N/A	#N/A	#N/A	#N/A	#N/A	#N/A	0.492175	3	ENSG00000165233	CARD19	protein_coding	caspase recruitment domain family member 19 [Source:HGNC Symbol;Acc:HGNC:28148]
RBM34	#N/A	#N/A	#N/A	#N/A	#N/A	#N/A	#N/A	#N/A	#N/A	#N/A	#N/A	0.491486	0.507017	0.87086	#N/A	3	ENSG00000188739	RBM34	protein_coding	RNA binding motif protein 34 [Source:HGNC Symbol;Acc:HGNC:28965]
HOXA6	#N/A	1.32363	#N/A	1.88954	0.490966	#N/A	#N/A	#N/A	#N/A	#N/A	#N/A	#N/A	#N/A	#N/A	#N/A	3	ENSG00000106006	HOXA6	protein_coding	homeobox A6 [Source:HGNC Symbol;Acc:HGNC:5107]
KIF15#163808	#N/A	0.584571	0.489038	#N/A	#N/A	#N/A	#N/A	#N/A	#N/A	#N/A	#N/A	#N/A	#N/A	#N/A	0.97883	3	ENSG00000163808	KIF15	protein_coding	kinesin family member 15 [Source:HGNC Symbol;Acc:HGNC:17273]
#284650	#N/A	#N/A	1.69999	#N/A	0.488195	#N/A	#N/A	#N/A	#N/A	#N/A	#N/A	#N/A	#N/A	#N/A	1.01163	3	ENSG00000284650		lncRNA	novel transcript
#287763	#N/A	0.488105	#N/A	1.35711	0.708	#N/A	#N/A	#N/A	#N/A	#N/A	#N/A	#N/A	#N/A	#N/A	#N/A	3	ENSG00000287763		lncRNA	novel transcript
FBXL8	#N/A	0.570423	0.486824	#N/A	#N/A	#N/A	#N/A	#N/A	#N/A	#N/A	#N/A	#N/A	#N/A	#N/A	0.635963	3	ENSG00000135722	FBXL8	protein_coding	F-box and leucine rich repeat protein 8 [Source:HGNC Symbol;Acc:HGNC:17875]
LINC00862	#N/A	#N/A	0.705001	#N/A	0.48674	#N/A	#N/A	#N/A	#N/A	#N/A	#N/A	#N/A	#N/A	#N/A	1.03688	3	ENSG00000203721	LINC00862	lncRNA	long intergenic non-protein coding RNA 862 [Source:HGNC Symbol;Acc:HGNC:21901]
RAB12	#N/A	#N/A	0.627823	#N/A	0.484886	#N/A	#N/A	#N/A	#N/A	#N/A	#N/A	#N/A	#N/A	#N/A	0.732007	3	ENSG00000206418	RAB12	protein_coding	RAB12, member RAS oncogene family [Source:HGNC Symbol;Acc:HGNC:31332]
NRIP2	#N/A	0.524086	0.482906	1.21234	#N/A	#N/A	#N/A	#N/A	#N/A	#N/A	#N/A	#N/A	#N/A	#N/A	#N/A	3	ENSG00000053702	NRIP2	protein_coding	nuclear receptor interacting protein 2 [Source:HGNC Symbol;Acc:HGNC:23078]
#267207	#N/A	#N/A	0.482598	0.667565	0.503178	#N/A	#N/A	#N/A	#N/A	#N/A	#N/A	#N/A	#N/A	#N/A	#N/A	3	ENSG00000267207		lncRNA	novel transcript, antisense to BCAS3
ZNF334	#N/A	#N/A	#N/A	1.5435	#N/A	#N/A	#N/A	#N/A	0.621341	0.481791	#N/A	#N/A	#N/A	#N/A	#N/A	3	ENSG00000198185	ZNF334	protein_coding	zinc finger protein 334 [Source:HGNC Symbol;Acc:HGNC:15806]
SMIM12	#N/A	#N/A	0.699294	0.48123	0.605757	#N/A	#N/A	#N/A	#N/A	#N/A	#N/A	#N/A	#N/A	#N/A	#N/A	3	ENSG00000163866	SMIM12	protein_coding	small integral membrane protein 12 [Source:HGNC Symbol;Acc:HGNC:25154]
#285856	#N/A	#N/A	1.39637	0.48112	#N/A	#N/A	#N/A	#N/A	#N/A	#N/A	#N/A	#N/A	0.583971	#N/A	#N/A	3	ENSG00000285856		lncRNA	novel transcript, antisense to ARHGEF7
STK40	#N/A	#N/A	0.479113	#N/A	0.592835	#N/A	#N/A	#N/A	#N/A	#N/A	#N/A	#N/A	#N/A	#N/A	0.857657	3	ENSG00000196182	STK40	protein_coding	serine/threonine kinase 40 [Source:HGNC Symbol;Acc:HGNC:21373]
PAXIP1-DT	#N/A	0.996005	#N/A	0.998756	#N/A	#N/A	#N/A	#N/A	#N/A	#N/A	#N/A	#N/A	#N/A	#N/A	0.478663	3	ENSG00000273344	PAXIP1-DT	lncRNA	PAXIP1 divergent transcript [Source:HGNC Symbol;Acc:HGNC:27328]
BET1-AS1	#N/A	0.478128	#N/A	0.818091	#N/A	#N/A	#N/A	#N/A	#N/A	#N/A	#N/A	#N/A	#N/A	#N/A	0.760939	3	ENSG00000236861	BET1-AS1	lncRNA	BET1 antisense RNA 1 [Source:HGNC Symbol;Acc:HGNC:40690]
DLL1#198719	#N/A	#N/A	#N/A	#N/A	#N/A	#N/A	#N/A	#N/A	0.477547	#N/A	#N/A	0.725904	0.978974	#N/A	#N/A	3	ENSG00000198719	DLL1	protein_coding	delta like canonical Notch ligand 1 [Source:HGNC Symbol;Acc:HGNC:2908]
#259767	#N/A	0.476861	1.00872	#N/A	#N/A	#N/A	#N/A	#N/A	#N/A	#N/A	#N/A	#N/A	#N/A	#N/A	1.18921	3	ENSG00000259767		lncRNA	novel transcript, sense intronic to BTBD1
#250692	#N/A	#N/A	1.26358	0.476254	#N/A	#N/A	#N/A	#N/A	#N/A	#N/A	#N/A	#N/A	#N/A	#N/A	1.34265	3	ENSG00000250692		lncRNA	novel transcript
JMJD6	#N/A	#N/A	0.475269	0.627205	0.64577	#N/A	#N/A	#N/A	#N/A	#N/A	#N/A	#N/A	#N/A	#N/A	#N/A	3	ENSG00000070495	JMJD6	protein_coding	jumonji domain containing 6, arginine demethylase and lysine hydroxylase [Source:HGNC Symbol;Acc:HGNC:19355]
KDM4D	#N/A	#N/A	#N/A	0.922536	#N/A	#N/A	#N/A	#N/A	#N/A	#N/A	#N/A	0.474895	0.823293	#N/A	#N/A	3	ENSG00000186280	KDM4D	protein_coding	lysine demethylase 4D [Source:HGNC Symbol;Acc:HGNC:25498]
#264212	#N/A	0.663022	0.550613	#N/A	#N/A	#N/A	#N/A	#N/A	#N/A	#N/A	#N/A	#N/A	#N/A	#N/A	0.474654	3	ENSG00000264212		lncRNA	novel transcript
#258526	#N/A	#N/A	0.548784	0.895678	0.473669	#N/A	#N/A	#N/A	#N/A	#N/A	#N/A	#N/A	#N/A	#N/A	#N/A	3	ENSG00000258526		lncRNA	novel transcript
TTC3-AS1	#N/A	0.473472	#N/A	1.0685	#N/A	#N/A	2.1175	#N/A	#N/A	#N/A	#N/A	#N/A	#N/A	#N/A	#N/A	3	ENSG00000228677	TTC3-AS1	lncRNA	TTC3 antisense RNA 1 [Source:HGNC Symbol;Acc:HGNC:40595]
LHFPL2	#N/A	#N/A	#N/A	#N/A	#N/A	#N/A	#N/A	#N/A	0.493926	0.471082	#N/A	#N/A	0.540808	#N/A	#N/A	3	ENSG00000145685	LHFPL2	protein_coding	LHFPL tetraspan subfamily member 2 [Source:HGNC Symbol;Acc:HGNC:6588]
ARHGEF7	#N/A	#N/A	0.508184	0.470419	#N/A	#N/A	0.534465	#N/A	#N/A	#N/A	#N/A	#N/A	#N/A	#N/A	#N/A	3	ENSG00000102606	ARHGEF7	protein_coding	Rho guanine nucleotide exchange factor 7 [Source:HGNC Symbol;Acc:HGNC:15607]
#287809	#N/A	#N/A	1.20547	#N/A	#N/A	#N/A	#N/A	#N/A	0.470226	#N/A	#N/A	#N/A	#N/A	#N/A	1.33724	3	ENSG00000287809		lncRNA	novel transcript
STX19	#N/A	#N/A	#N/A	#N/A	#N/A	#N/A	#N/A	#N/A	#N/A	#N/A	#N/A	0.47147	0.573447	0.469087	#N/A	3	ENSG00000178750	STX19	protein_coding	syntaxin 19 [Source:HGNC Symbol;Acc:HGNC:19300]
TRUB1	#N/A	0.661897	0.467428	#N/A	#N/A	#N/A	#N/A	#N/A	#N/A	#N/A	#N/A	#N/A	#N/A	#N/A	1.33281	3	ENSG00000165832	TRUB1	protein_coding	TruB pseudouridine synthase family member 1 [Source:HGNC Symbol;Acc:HGNC:16060]
#230826	#N/A	0.466651	#N/A	#N/A	0.527362	#N/A	1.17199	#N/A	#N/A	#N/A	#N/A	#N/A	#N/A	#N/A	#N/A	3	ENSG00000230826		lncRNA	novel transcript
LRRC17	#N/A	#N/A	#N/A	2.14797	#N/A	0.474226	#N/A	#N/A	#N/A	#N/A	#N/A	#N/A	#N/A	0.466496	#N/A	3	ENSG00000128606	LRRC17	protein_coding	leucine rich repeat containing 17 [Source:HGNC Symbol;Acc:HGNC:16895]
KLHL18	#N/A	0.466254	#N/A	#N/A	0.789418	#N/A	#N/A	#N/A	#N/A	#N/A	#N/A	#N/A	#N/A	#N/A	0.822558	3	ENSG00000114648	KLHL18	protein_coding	kelch like family member 18 [Source:HGNC Symbol;Acc:HGNC:29120]
HOXB3	#N/A	#N/A	1.5196	#N/A	#N/A	0.465559	#N/A	#N/A	#N/A	#N/A	#N/A	#N/A	#N/A	#N/A	0.644482	3	ENSG00000120093	HOXB3	protein_coding	homeobox B3 [Source:HGNC Symbol;Acc:HGNC:5114]
#243415	#N/A	#N/A	#N/A	1.98023	#N/A	1.95306	#N/A	#N/A	#N/A	#N/A	#N/A	#N/A	#N/A	0.464866	#N/A	3	ENSG00000243415		lncRNA	novel transcript, antisense to PLOD2
LIPA	#N/A	#N/A	#N/A	#N/A	#N/A	#N/A	#N/A	#N/A	0.462847	0.616746	#N/A	#N/A	0.935564	#N/A	#N/A	3	ENSG00000107798	LIPA	protein_coding	lipase A, lysosomal acid type [Source:HGNC Symbol;Acc:HGNC:6617]
DNAJC3-DT	#N/A	0.46236	#N/A	#N/A	0.639123	#N/A	#N/A	#N/A	#N/A	#N/A	#N/A	#N/A	#N/A	#N/A	0.942837	3	ENSG00000247400	DNAJC3-DT	lncRNA	DNAJC3 divergent transcript [Source:HGNC Symbol;Acc:HGNC:39808]
#226197	#N/A	#N/A	#N/A	#N/A	#N/A	#N/A	#N/A	#N/A	1.09961	0.46134	#N/A	0.586297	#N/A	#N/A	#N/A	3	ENSG00000226197		lncRNA	novel transcript
BMI1	#N/A	0.810904	#N/A	1.1998	#N/A	0.460808	#N/A	#N/A	#N/A	#N/A	#N/A	#N/A	#N/A	#N/A	#N/A	3	ENSG00000168283	BMI1	protein_coding	BMI1 proto-oncogene, polycomb ring finger [Source:HGNC Symbol;Acc:HGNC:1066]
RAB11B-AS1	#N/A	#N/A	#N/A	0.616608	#N/A	#N/A	#N/A	#N/A	#N/A	#N/A	#N/A	#N/A	0.582607	0.460388	#N/A	3	ENSG00000269386	RAB11B-AS1	lncRNA	RAB11B antisense RNA 1 [Source:HGNC Symbol;Acc:HGNC:44178]
TMEM8B	#N/A	1.22741	0.460073	2.01668	#N/A	#N/A	#N/A	#N/A	#N/A	#N/A	#N/A	#N/A	#N/A	#N/A	#N/A	3	ENSG00000137103	TMEM8B	protein_coding	transmembrane protein 8B [Source:HGNC Symbol;Acc:HGNC:21427]
ACOT9	#N/A	#N/A	#N/A	#N/A	#N/A	#N/A	#N/A	#N/A	#N/A	#N/A	#N/A	0.459738	0.636332	0.559179	#N/A	3	ENSG00000123130	ACOT9	protein_coding	acyl-CoA thioesterase 9 [Source:HGNC Symbol;Acc:HGNC:17152]
ABHD5	#N/A	#N/A	#N/A	0.817472	1.02422	#N/A	#N/A	#N/A	#N/A	#N/A	#N/A	#N/A	#N/A	#N/A	0.459628	3	ENSG00000011198	ABHD5	protein_coding	abhydrolase domain containing 5, lysophosphatidic acid acyltransferase [Source:HGNC Symbol;Acc:HGNC:21396]
ARRDC3-AS1	#N/A	#N/A	#N/A	#N/A	#N/A	0.514824	#N/A	#N/A	#N/A	#N/A	#N/A	#N/A	0.456743	0.566264	#N/A	3	ENSG00000281357	ARRDC3-AS1	lncRNA	ARRDC3 antisense RNA 1 [Source:HGNC Symbol;Acc:HGNC:44145]
GOLM1	#N/A	0.709033	#N/A	0.58291	#N/A	#N/A	#N/A	#N/A	#N/A	#N/A	#N/A	#N/A	#N/A	0.456419	#N/A	3	ENSG00000135052	GOLM1	protein_coding	golgi membrane protein 1 [Source:HGNC Symbol;Acc:HGNC:15451]
WBP1L	#N/A	#N/A	0.456123	#N/A	0.759516	#N/A	#N/A	#N/A	#N/A	#N/A	#N/A	#N/A	#N/A	#N/A	0.485274	3	ENSG00000166272	WBP1L	protein_coding	WW domain binding protein 1 like [Source:HGNC Symbol;Acc:HGNC:23510]
NOL6	#N/A	0.454742	#N/A	0.785503	#N/A	#N/A	#N/A	#N/A	#N/A	#N/A	#N/A	#N/A	#N/A	#N/A	0.764998	3	ENSG00000165271	NOL6	protein_coding	nucleolar protein 6 [Source:HGNC Symbol;Acc:HGNC:19910]
TTC21A	#N/A	#N/A	#N/A	#N/A	#N/A	#N/A	#N/A	#N/A	#N/A	#N/A	#N/A	0.732647	0.454587	0.865601	#N/A	3	ENSG00000168026	TTC21A	protein_coding	tetratricopeptide repeat domain 21A [Source:HGNC Symbol;Acc:HGNC:30761]
CELA2B	#N/A	1.37699	0.877073	#N/A	#N/A	#N/A	#N/A	#N/A	#N/A	#N/A	#N/A	#N/A	#N/A	#N/A	0.454055	3	ENSG00000215704	CELA2B	protein_coding	chymotrypsin like elastase 2B [Source:HGNC Symbol;Acc:HGNC:29995]
ZNF341-AS1	#N/A	#N/A	1.08977	#N/A	#N/A	#N/A	#N/A	#N/A	#N/A	#N/A	#N/A	0.453674	#N/A	#N/A	0.882748	3	ENSG00000230753	ZNF341-AS1	lncRNA	ZNF341 antisense RNA 1 [Source:HGNC Symbol;Acc:HGNC:50736]
TUBE1	#N/A	#N/A	#N/A	1.29048	0.45209	#N/A	#N/A	#N/A	#N/A	#N/A	#N/A	#N/A	#N/A	#N/A	0.682738	3	ENSG00000074935	TUBE1	protein_coding	tubulin epsilon 1 [Source:HGNC Symbol;Acc:HGNC:20775]
BTN3A1	#N/A	#N/A	#N/A	#N/A	#N/A	#N/A	#N/A	#N/A	0.468938	0.451151	#N/A	#N/A	#N/A	0.700005	#N/A	3	ENSG00000026950	BTN3A1	protein_coding	butyrophilin subfamily 3 member A1 [Source:HGNC Symbol;Acc:HGNC:1138]
#253372	#N/A	#N/A	1.00862	#N/A	#N/A	#N/A	#N/A	#N/A	#N/A	#N/A	#N/A	0.449869	#N/A	#N/A	1.19675	3	ENSG00000253372		lncRNA	novel transcript
HNRNPM	#N/A	#N/A	0.501104	0.449154	#N/A	#N/A	0.907424	#N/A	#N/A	#N/A	#N/A	#N/A	#N/A	#N/A	#N/A	3	ENSG00000099783	HNRNPM	protein_coding	heterogeneous nuclear ribonucleoprotein M [Source:HGNC Symbol;Acc:HGNC:5046]
CBX1	#N/A	#N/A	0.622407	#N/A	0.448731	#N/A	#N/A	#N/A	#N/A	#N/A	#N/A	#N/A	#N/A	#N/A	0.624658	3	ENSG00000108468	CBX1	protein_coding	chromobox 1 [Source:HGNC Symbol;Acc:HGNC:1551]
FMC1	#N/A	0.662289	0.44829	#N/A	#N/A	#N/A	#N/A	#N/A	#N/A	#N/A	#N/A	#N/A	#N/A	#N/A	0.570739	3	ENSG00000164898	FMC1	protein_coding	formation of mitochondrial complex V assembly factor 1 homolog [Source:HGNC Symbol;Acc:HGNC:26946]
CCNYL1	#N/A	#N/A	0.61935	#N/A	0.840394	#N/A	#N/A	#N/A	#N/A	#N/A	#N/A	#N/A	#N/A	#N/A	0.44803	3	ENSG00000163249	CCNYL1	protein_coding	cyclin Y like 1 [Source:HGNC Symbol;Acc:HGNC:26868]
DNA2	#N/A	#N/A	0.447855	#N/A	0.590105	#N/A	#N/A	#N/A	#N/A	#N/A	#N/A	#N/A	#N/A	#N/A	1.04013	3	ENSG00000138346	DNA2	protein_coding	DNA replication helicase/nuclease 2 [Source:HGNC Symbol;Acc:HGNC:2939]
TMEM50A	#N/A	#N/A	#N/A	#N/A	#N/A	#N/A	#N/A	#N/A	0.447744	1.1884	#N/A	#N/A	1.55767	#N/A	#N/A	3	ENSG00000183726	TMEM50A	protein_coding	transmembrane protein 50A [Source:HGNC Symbol;Acc:HGNC:30590]
LINC02863	#N/A	#N/A	0.447632	#N/A	#N/A	#N/A	#N/A	#N/A	#N/A	#N/A	#N/A	#N/A	#N/A	0.77	1.05591	3	ENSG00000238160	LINC02863	lncRNA	long intergenic non-protein coding RNA 2863 [Source:HGNC Symbol;Acc:HGNC:41290]
GLA	#N/A	0.66627	0.447271	#N/A	#N/A	#N/A	#N/A	#N/A	#N/A	#N/A	#N/A	#N/A	#N/A	#N/A	0.582584	3	ENSG00000102393	GLA	protein_coding	galactosidase alpha [Source:HGNC Symbol;Acc:HGNC:4296]
DAGLB	#N/A	#N/A	0.681428	#N/A	0.447065	#N/A	#N/A	#N/A	#N/A	#N/A	#N/A	#N/A	#N/A	#N/A	0.692561	3	ENSG00000164535	DAGLB	protein_coding	diacylglycerol lipase beta [Source:HGNC Symbol;Acc:HGNC:28923]
UTP23	#N/A	0.651662	#N/A	0.827406	#N/A	#N/A	#N/A	#N/A	#N/A	#N/A	#N/A	#N/A	#N/A	#N/A	0.446496	3	ENSG00000147679	UTP23	protein_coding	UTP23 small subunit processome component [Source:HGNC Symbol;Acc:HGNC:28224]
KRT10-AS1	#N/A	#N/A	#N/A	0.821349	#N/A	#N/A	#N/A	#N/A	#N/A	#N/A	#N/A	#N/A	0.446334	#N/A	1.05	3	ENSG00000167920	KRT10-AS1	lncRNA	KRT10 antisense RNA 1 [Source:HGNC Symbol;Acc:HGNC:28305]
LINC01414	#N/A	#N/A	0.796236	0.986339	0.446331	#N/A	#N/A	#N/A	#N/A	#N/A	#N/A	#N/A	#N/A	#N/A	#N/A	3	ENSG00000253554	LINC01414	lncRNA	long intergenic non-protein coding RNA 1414 [Source:HGNC Symbol;Acc:HGNC:50707]
ITPRIP	#N/A	#N/A	#N/A	#N/A	0.824226	0.482275	#N/A	#N/A	#N/A	#N/A	#N/A	#N/A	#N/A	0.445876	#N/A	3	ENSG00000148841	ITPRIP	protein_coding	inositol 1,4,5-trisphosphate receptor interacting protein [Source:HGNC Symbol;Acc:HGNC:29370]
#223393	#N/A	1.3166	#N/A	#N/A	0.982047	#N/A	#N/A	#N/A	#N/A	#N/A	#N/A	0.445752	#N/A	#N/A	#N/A	3	ENSG00000223393		lncRNA	novel transcript
ZMPSTE24	#N/A	#N/A	#N/A	#N/A	#N/A	#N/A	#N/A	#N/A	#N/A	#N/A	#N/A	0.532402	0.570552	0.445369	#N/A	3	ENSG00000084073	ZMPSTE24	protein_coding	zinc metallopeptidase STE24 [Source:HGNC Symbol;Acc:HGNC:12877]
AKAP7	#N/A	0.444727	0.590621	#N/A	#N/A	#N/A	#N/A	#N/A	#N/A	#N/A	#N/A	#N/A	#N/A	#N/A	1.15514	3	ENSG00000118507	AKAP7	protein_coding	A-kinase anchoring protein 7 [Source:HGNC Symbol;Acc:HGNC:377]
#254907	#N/A	#N/A	0.483303	0.818033	#N/A	#N/A	#N/A	#N/A	#N/A	#N/A	#N/A	#N/A	#N/A	#N/A	0.444371	3	ENSG00000254907		lncRNA	novel transcript, antisense to API5 and TTC17
#285907	#N/A	#N/A	1.3714	0.444077	#N/A	#N/A	#N/A	#N/A	#N/A	#N/A	#N/A	#N/A	#N/A	#N/A	1.80468	3	ENSG00000285907		lncRNA	novel transcript
RHOBTB2	#N/A	#N/A	#N/A	0.526352	0.443447	#N/A	#N/A	#N/A	#N/A	#N/A	#N/A	#N/A	#N/A	#N/A	1.40869	3	ENSG00000008853	RHOBTB2	protein_coding	Rho related BTB domain containing 2 [Source:HGNC Symbol;Acc:HGNC:18756]
PYM1	#N/A	#N/A	0.442606	#N/A	0.518952	#N/A	#N/A	#N/A	#N/A	#N/A	#N/A	#N/A	#N/A	#N/A	0.769931	3	ENSG00000170473	PYM1	protein_coding	PYM homolog 1, exon junction complex associated factor [Source:HGNC Symbol;Acc:HGNC:30258]
ZNF622	#N/A	#N/A	#N/A	#N/A	#N/A	#N/A	#N/A	#N/A	#N/A	0.441808	#N/A	#N/A	1.21882	0.60513	#N/A	3	ENSG00000173545	ZNF622	protein_coding	zinc finger protein 622 [Source:HGNC Symbol;Acc:HGNC:30958]
MAP3K5-AS1	#N/A	1.20781	#N/A	#N/A	#N/A	#N/A	#N/A	#N/A	#N/A	#N/A	#N/A	0.44081	#N/A	0.88759	#N/A	3	ENSG00000234263	MAP3K5-AS1	lncRNA	MAP3K5 antisense RNA 1 [Source:HGNC Symbol;Acc:HGNC:40358]
#279278	#N/A	0.74708	0.440754	#N/A	#N/A	#N/A	#N/A	#N/A	#N/A	#N/A	#N/A	#N/A	#N/A	#N/A	1.01975	3	ENSG00000279278		lncRNA	novel transcript
ANKRD33B	#N/A	#N/A	#N/A	1.00963	#N/A	#N/A	#N/A	#N/A	0.440623	#N/A	#N/A	#N/A	#N/A	1.13973	#N/A	3	ENSG00000164236	ANKRD33B	protein_coding	ankyrin repeat domain 33B [Source:HGNC Symbol;Acc:HGNC:35240]
GPSM2	#N/A	0.570232	#N/A	0.983114	#N/A	#N/A	#N/A	#N/A	#N/A	#N/A	#N/A	#N/A	#N/A	#N/A	0.439665	3	ENSG00000121957	GPSM2	protein_coding	G protein signaling modulator 2 [Source:HGNC Symbol;Acc:HGNC:29501]
FAM20C#177706	#N/A	0.61987	#N/A	0.598212	0.439433	#N/A	#N/A	#N/A	#N/A	#N/A	#N/A	#N/A	#N/A	#N/A	#N/A	3	ENSG00000177706	FAM20C	protein_coding	FAM20C golgi associated secretory pathway kinase [Source:HGNC Symbol;Acc:HGNC:22140]
NAPA	#N/A	0.537698	0.719904	0.438257	#N/A	#N/A	#N/A	#N/A	#N/A	#N/A	#N/A	#N/A	#N/A	#N/A	#N/A	3	ENSG00000105402	NAPA	protein_coding	NSF attachment protein alpha [Source:HGNC Symbol;Acc:HGNC:7641]
LUZP1	#N/A	#N/A	#N/A	#N/A	#N/A	#N/A	#N/A	#N/A	0.901891	0.786217	#N/A	#N/A	0.436554	#N/A	#N/A	3	ENSG00000169641	LUZP1	protein_coding	leucine zipper protein 1 [Source:HGNC Symbol;Acc:HGNC:14985]
TRIM41	#N/A	0.43561	0.645507	#N/A	#N/A	#N/A	#N/A	#N/A	#N/A	#N/A	#N/A	#N/A	#N/A	#N/A	0.971183	3	ENSG00000146063	TRIM41	protein_coding	tripartite motif containing 41 [Source:HGNC Symbol;Acc:HGNC:19013]
HMGN4	#N/A	#N/A	#N/A	#N/A	#N/A	#N/A	#N/A	#N/A	#N/A	#N/A	#N/A	0.434959	0.816025	0.479651	#N/A	3	ENSG00000182952	HMGN4	protein_coding	high mobility group nucleosomal binding domain 4 [Source:HGNC Symbol;Acc:HGNC:4989]
SCHLAP1	#N/A	#N/A	#N/A	1.35046	#N/A	#N/A	#N/A	#N/A	0.434752	#N/A	#N/A	#N/A	#N/A	#N/A	0.992043	3	ENSG00000281131	SCHLAP1	lncRNA	SWI/SNF complex antagonist associated with prostate cancer 1 [Source:HGNC Symbol;Acc:HGNC:48603]
CDH4#179242	#N/A	#N/A	#N/A	1.95288	#N/A	#N/A	#N/A	#N/A	0.434454	#N/A	#N/A	#N/A	#N/A	#N/A	1.12792	3	ENSG00000179242	CDH4	protein_coding	cadherin 4 [Source:HGNC Symbol;Acc:HGNC:1763]
MNS1	#N/A	1.01839	#N/A	0.897853	#N/A	#N/A	#N/A	#N/A	0.434272	#N/A	#N/A	#N/A	#N/A	#N/A	#N/A	3	ENSG00000138587	MNS1	protein_coding	meiosis specific nuclear structural 1 [Source:HGNC Symbol;Acc:HGNC:29636]
LEAP2	#N/A	0.477203	#N/A	1.05518	#N/A	#N/A	#N/A	#N/A	#N/A	#N/A	#N/A	#N/A	#N/A	#N/A	0.433561	3	ENSG00000164406	LEAP2	protein_coding	liver enriched antimicrobial peptide 2 [Source:HGNC Symbol;Acc:HGNC:29571]
DNM2	#N/A	#N/A	0.489681	#N/A	0.433128	#N/A	0.757715	#N/A	#N/A	#N/A	#N/A	#N/A	#N/A	#N/A	#N/A	3	ENSG00000079805	DNM2	protein_coding	dynamin 2 [Source:HGNC Symbol;Acc:HGNC:2974]
ACAA1	#N/A	0.985585	#N/A	#N/A	#N/A	0.432962	#N/A	#N/A	#N/A	#N/A	#N/A	#N/A	#N/A	#N/A	1.17653	3	ENSG00000060971	ACAA1	protein_coding	acetyl-CoA acyltransferase 1 [Source:HGNC Symbol;Acc:HGNC:82]
SEMA4F	#N/A	#N/A	#N/A	#N/A	#N/A	0.969429	#N/A	#N/A	#N/A	#N/A	#N/A	#N/A	0.432507	0.578911	#N/A	3	ENSG00000135622	SEMA4F	protein_coding	ssemaphorin 4F [Source:HGNC Symbol;Acc:HGNC:10734]
BECN1	#N/A	#N/A	#N/A	#N/A	#N/A	0.432006	#N/A	#N/A	#N/A	0.795102	#N/A	#N/A	1.11822	#N/A	#N/A	3	ENSG00000126581	BECN1	protein_coding	beclin 1 [Source:HGNC Symbol;Acc:HGNC:1034]
NSUN5	#N/A	1.37451	0.429186	#N/A	#N/A	#N/A	#N/A	#N/A	#N/A	#N/A	#N/A	#N/A	#N/A	#N/A	1.33465	3	ENSG00000130305	NSUN5	protein_coding	NOP2/Sun RNA methyltransferase 5 [Source:HGNC Symbol;Acc:HGNC:16385]
ZNF416	#N/A	0.722422	#N/A	#N/A	#N/A	#N/A	#N/A	#N/A	#N/A	#N/A	#N/A	0.429087	0.483049	#N/A	#N/A	3	ENSG00000083817	ZNF416	protein_coding	zinc finger protein 416 [Source:HGNC Symbol;Acc:HGNC:20645]
RCOR1	#N/A	#N/A	0.428663	#N/A	0.855224	#N/A	#N/A	#N/A	#N/A	#N/A	#N/A	#N/A	#N/A	#N/A	0.701862	3	ENSG00000089902	RCOR1	protein_coding	REST corepressor 1 [Source:HGNC Symbol;Acc:HGNC:17441]
BTBD2	#N/A	0.980493	0.541992	0.428516	#N/A	#N/A	#N/A	#N/A	#N/A	#N/A	#N/A	#N/A	#N/A	#N/A	#N/A	3	ENSG00000133243	BTBD2	protein_coding	BTB domain containing 2 [Source:HGNC Symbol;Acc:HGNC:15504]
GID4	#N/A	0.540112	0.427029	#N/A	#N/A	#N/A	#N/A	#N/A	#N/A	#N/A	#N/A	#N/A	#N/A	#N/A	0.69354	3	ENSG00000141034	GID4	protein_coding	GID complex subunit 4 homolog [Source:HGNC Symbol;Acc:HGNC:28453]
RSAD1	#N/A	0.426525	#N/A	0.796574	#N/A	#N/A	#N/A	#N/A	#N/A	#N/A	#N/A	#N/A	#N/A	#N/A	0.753846	3	ENSG00000136444	RSAD1	protein_coding	radical S-adenosyl methionine domain containing 1 [Source:HGNC Symbol;Acc:HGNC:25634]
HPSE2	#N/A	#N/A	#N/A	#N/A	0.808062	#N/A	#N/A	#N/A	1.11852	0.425692	#N/A	#N/A	#N/A	#N/A	#N/A	3	ENSG00000172987	HPSE2	protein_coding	heparanase 2 (inactive) [Source:HGNC Symbol;Acc:HGNC:18374]
FAM214B	#N/A	#N/A	#N/A	#N/A	#N/A	#N/A	#N/A	#N/A	#N/A	#N/A	#N/A	0.42505	0.917856	0.758491	#N/A	3	ENSG00000005238	FAM214B	protein_coding	family with sequence similarity 214 member B [Source:HGNC Symbol;Acc:HGNC:25666]
NAA60	#N/A	#N/A	0.81943	#N/A	0.495001	0.424097	#N/A	#N/A	#N/A	#N/A	#N/A	#N/A	#N/A	#N/A	#N/A	3	ENSG00000122390	NAA60	protein_coding	N-alpha-acetyltransferase 60, NatF catalytic subunit [Source:HGNC Symbol;Acc:HGNC:25875]
ZNF852#178917	#N/A	0.733735	0.423771	#N/A	#N/A	#N/A	#N/A	#N/A	#N/A	#N/A	#N/A	#N/A	#N/A	#N/A	0.855437	3	ENSG00000178917	ZNF852	protein_coding	zinc finger protein 852 [Source:HGNC Symbol;Acc:HGNC:27713]
#230532	#N/A	#N/A	0.42265	1.43828	#N/A	#N/A	#N/A	#N/A	#N/A	#N/A	#N/A	#N/A	#N/A	#N/A	0.681835	3	ENSG00000230532		lncRNA	novel transcript
SYNPR	#N/A	#N/A	1.10801	#N/A	2.94219	#N/A	#N/A	#N/A	#N/A	#N/A	#N/A	0.421954	#N/A	#N/A	#N/A	3	ENSG00000163630	SYNPR	protein_coding	synaptoporin [Source:HGNC Symbol;Acc:HGNC:16507]
P4HA2	#N/A	#N/A	#N/A	1.82808	#N/A	#N/A	#N/A	#N/A	#N/A	#N/A	#N/A	0.421524	1.04651	#N/A	#N/A	3	ENSG00000072682	P4HA2	protein_coding	prolyl 4-hydroxylase subunit alpha 2 [Source:HGNC Symbol;Acc:HGNC:8547]
TPX2	#N/A	0.420929	2.37761	#N/A	#N/A	#N/A	#N/A	#N/A	#N/A	#N/A	#N/A	#N/A	#N/A	#N/A	0.785823	3	ENSG00000088325	TPX2	protein_coding	TPX2 microtubule nucleation factor [Source:HGNC Symbol;Acc:HGNC:1249]
RAB5B	#N/A	0.537088	0.548107	#N/A	0.420862	#N/A	#N/A	#N/A	#N/A	#N/A	#N/A	#N/A	#N/A	#N/A	#N/A	3	ENSG00000111540	RAB5B	protein_coding	RAB5B, member RAS oncogene family [Source:HGNC Symbol;Acc:HGNC:9784]
CEP41	#N/A	#N/A	#N/A	#N/A	#N/A	#N/A	#N/A	#N/A	#N/A	#N/A	#N/A	0.420813	0.671344	0.774441	#N/A	3	ENSG00000106477	CEP41	protein_coding	centrosomal protein 41 [Source:HGNC Symbol;Acc:HGNC:12370]
PKD1	#N/A	#N/A	#N/A	1.29839	#N/A	#N/A	1.08504	#N/A	#N/A	#N/A	#N/A	#N/A	#N/A	#N/A	0.420701	3	ENSG00000008710	PKD1	protein_coding	polycystin 1, transient receptor potential channel interacting [Source:HGNC Symbol;Acc:HGNC:9008]
TULP4	#N/A	#N/A	0.463841	0.574177	0.41895	#N/A	#N/A	#N/A	#N/A	#N/A	#N/A	#N/A	#N/A	#N/A	#N/A	3	ENSG00000130338	TULP4	protein_coding	TUB like protein 4 [Source:HGNC Symbol;Acc:HGNC:15530]
TIMM10B	#N/A	0.418863	0.586546	#N/A	#N/A	#N/A	#N/A	#N/A	#N/A	#N/A	#N/A	#N/A	#N/A	#N/A	0.595137	3	ENSG00000132286	TIMM10B	protein_coding	translocase of inner mitochondrial membrane 10B [Source:HGNC Symbol;Acc:HGNC:4022]
PDK3	#N/A	#N/A	#N/A	#N/A	#N/A	#N/A	#N/A	#N/A	0.837359	0.418229	#N/A	#N/A	0.551185	#N/A	#N/A	3	ENSG00000067992	PDK3	protein_coding	pyruvate dehydrogenase kinase 3 [Source:HGNC Symbol;Acc:HGNC:8811]
DMPK	#N/A	0.417681	0.612423	1.4011	#N/A	#N/A	#N/A	#N/A	#N/A	#N/A	#N/A	#N/A	#N/A	#N/A	#N/A	3	ENSG00000104936	DMPK	protein_coding	DM1 protein kinase [Source:HGNC Symbol;Acc:HGNC:2933]
LINC02918	2.09541	0.416197	#N/A	#N/A	#N/A	#N/A	#N/A	#N/A	#N/A	#N/A	#N/A	#N/A	#N/A	#N/A	0.5206	3	ENSG00000237950	LINC02918	lncRNA	long intergenic non-protein coding RNA 2918 [Source:HGNC Symbol;Acc:HGNC:55649]
LYRM2	#N/A	#N/A	#N/A	#N/A	#N/A	#N/A	#N/A	#N/A	#N/A	#N/A	#N/A	0.415887	0.756419	0.585551	#N/A	3	ENSG00000083099	LYRM2	protein_coding	LYR motif containing 2 [Source:HGNC Symbol;Acc:HGNC:25229]
TMEM123	#N/A	#N/A	#N/A	#N/A	#N/A	#N/A	#N/A	#N/A	0.415672	0.904389	#N/A	#N/A	0.841507	#N/A	#N/A	3	ENSG00000152558	TMEM123	protein_coding	transmembrane protein 123 [Source:HGNC Symbol;Acc:HGNC:30138]
SERHL2	#N/A	0.655005	0.413696	0.80443	#N/A	#N/A	#N/A	#N/A	#N/A	#N/A	#N/A	#N/A	#N/A	#N/A	#N/A	3	ENSG00000183569	SERHL2	protein_coding	serine hydrolase like 2 [Source:HGNC Symbol;Acc:HGNC:29446]
ELK1	#N/A	#N/A	#N/A	#N/A	#N/A	#N/A	2.20794	#N/A	#N/A	#N/A	#N/A	0.413546	0.804672	#N/A	#N/A	3	ENSG00000126767	ELK1	protein_coding	ETS transcription factor ELK1 [Source:HGNC Symbol;Acc:HGNC:3321]
SSH1	#N/A	#N/A	0.539588	#N/A	0.51274	#N/A	#N/A	#N/A	#N/A	#N/A	#N/A	#N/A	#N/A	#N/A	0.413454	3	ENSG00000084112	SSH1	protein_coding	slingshot protein phosphatase 1 [Source:HGNC Symbol;Acc:HGNC:30579]
KIAA0586	1.06367	#N/A	#N/A	0.439399	#N/A	#N/A	#N/A	#N/A	#N/A	#N/A	#N/A	#N/A	#N/A	#N/A	0.413072	3	ENSG00000100578	KIAA0586	protein_coding	KIAA0586 [Source:HGNC Symbol;Acc:HGNC:19960]
#268015	#N/A	0.412902	0.70002	0.887936	#N/A	#N/A	#N/A	#N/A	#N/A	#N/A	#N/A	#N/A	#N/A	#N/A	#N/A	3	ENSG00000268015		lncRNA	novel transcript, antisense to PPP2R1A
DHRS4L2	#N/A	0.991425	#N/A	#N/A	#N/A	0.412799	#N/A	#N/A	#N/A	#N/A	#N/A	#N/A	#N/A	0.715491	#N/A	3	ENSG00000187630	DHRS4L2	protein_coding	dehydrogenase/reductase 4 like 2 [Source:HGNC Symbol;Acc:HGNC:19731]
TAS2R31#256436	#N/A	#N/A	#N/A	1.18652	#N/A	#N/A	#N/A	#N/A	0.412049	#N/A	#N/A	#N/A	#N/A	#N/A	1.01648	3	ENSG00000256436	TAS2R31	protein_coding	taste 2 receptor member 31 [Source:HGNC Symbol;Acc:HGNC:19113]
ZNF529-AS1	#N/A	#N/A	#N/A	#N/A	#N/A	#N/A	#N/A	#N/A	#N/A	#N/A	#N/A	0.576037	0.411735	0.745506	#N/A	3	ENSG00000233527	ZNF529-AS1	lncRNA	ZNF529 antisense RNA 1 [Source:HGNC Symbol;Acc:HGNC:51275]
#274964	#N/A	#N/A	#N/A	#N/A	#N/A	#N/A	#N/A	#N/A	#N/A	#N/A	#N/A	2.99359	1.72883	0.409315	#N/A	3	ENSG00000274964		lncRNA	novel transcript, sense intronic to BICD1
AFF1	#N/A	#N/A	0.409303	#N/A	0.735769	#N/A	#N/A	#N/A	#N/A	#N/A	#N/A	#N/A	#N/A	#N/A	0.59119	3	ENSG00000172493	AFF1	protein_coding	AF4/FMR2 family member 1 [Source:HGNC Symbol;Acc:HGNC:7135]
LINC00667	#N/A	0.82861	#N/A	0.409088	#N/A	#N/A	#N/A	#N/A	#N/A	#N/A	#N/A	#N/A	#N/A	#N/A	0.647371	3	ENSG00000263753	LINC00667	lncRNA	long intergenic non-protein coding RNA 667 [Source:HGNC Symbol;Acc:HGNC:27906]
UMPS	#N/A	0.588177	0.408759	#N/A	#N/A	#N/A	#N/A	#N/A	#N/A	#N/A	#N/A	#N/A	#N/A	#N/A	0.540376	3	ENSG00000114491	UMPS	protein_coding	uridine monophosphate synthetase [Source:HGNC Symbol;Acc:HGNC:12563]
CNPY2	#N/A	0.409477	#N/A	0.408751	#N/A	#N/A	#N/A	#N/A	#N/A	#N/A	#N/A	#N/A	#N/A	#N/A	0.728261	3	ENSG00000257727	CNPY2	protein_coding	canopy FGF signaling regulator 2 [Source:HGNC Symbol;Acc:HGNC:13529]
PPAN	#N/A	0.918289	0.407625	#N/A	#N/A	#N/A	#N/A	#N/A	#N/A	#N/A	#N/A	#N/A	#N/A	#N/A	0.795849	3	ENSG00000130810	PPAN	protein_coding	peter pan homolog [Source:HGNC Symbol;Acc:HGNC:9227]
MFGE8	#N/A	0.40758	#N/A	2.23407	0.705993	#N/A	#N/A	#N/A	#N/A	#N/A	#N/A	#N/A	#N/A	#N/A	#N/A	3	ENSG00000140545	MFGE8	protein_coding	milk fat globule EGF and factor V/VIII domain containing [Source:HGNC Symbol;Acc:HGNC:7036]
#282527	#N/A	#N/A	#N/A	1.80459	#N/A	#N/A	#N/A	#N/A	#N/A	0.407476	#N/A	0.547428	#N/A	#N/A	#N/A	3	ENSG00000282527		lncRNA	novel transcript, antisense to ARL6
ALDH18A1	#N/A	#N/A	#N/A	#N/A	#N/A	#N/A	#N/A	#N/A	#N/A	#N/A	#N/A	0.407068	0.788243	0.409025	#N/A	3	ENSG00000059573	ALDH18A1	protein_coding	aldehyde dehydrogenase 18 family member A1 [Source:HGNC Symbol;Acc:HGNC:9722]
ZNF629	#N/A	#N/A	#N/A	#N/A	#N/A	#N/A	#N/A	#N/A	#N/A	#N/A	#N/A	0.406104	0.480825	0.566697	#N/A	3	ENSG00000102870	ZNF629	protein_coding	zinc finger protein 629 [Source:HGNC Symbol;Acc:HGNC:29008]
SPRTN	#N/A	#N/A	0.406011	0.441361	0.427534	#N/A	#N/A	#N/A	#N/A	#N/A	#N/A	#N/A	#N/A	#N/A	#N/A	3	ENSG00000010072	SPRTN	protein_coding	SprT-like N-terminal domain [Source:HGNC Symbol;Acc:HGNC:25356]
TRIM24	#N/A	#N/A	0.768459	#N/A	0.405932	#N/A	#N/A	#N/A	#N/A	#N/A	#N/A	#N/A	#N/A	#N/A	0.556444	3	ENSG00000122779	TRIM24	protein_coding	tripartite motif containing 24 [Source:HGNC Symbol;Acc:HGNC:11812]
FAM117A	#N/A	#N/A	#N/A	#N/A	#N/A	#N/A	#N/A	#N/A	0.405334	0.519789	#N/A	#N/A	#N/A	0.45303	#N/A	3	ENSG00000121104	FAM117A	protein_coding	family with sequence similarity 117 member A [Source:HGNC Symbol;Acc:HGNC:24179]
RRP8	#N/A	0.419423	0.405151	0.624975	#N/A	#N/A	#N/A	#N/A	#N/A	#N/A	#N/A	#N/A	#N/A	#N/A	#N/A	3	ENSG00000132275	RRP8	protein_coding	ribosomal RNA processing 8 [Source:HGNC Symbol;Acc:HGNC:29030]
DPP9-AS1	#N/A	#N/A	0.405134	1.06766	#N/A	#N/A	1.49373	#N/A	#N/A	#N/A	#N/A	#N/A	#N/A	#N/A	#N/A	3	ENSG00000205790	DPP9-AS1	lncRNA	DPP9 antisense RNA 1 [Source:HGNC Symbol;Acc:HGNC:50706]
#259103	#N/A	#N/A	#N/A	#N/A	#N/A	#N/A	#N/A	#N/A	0.426465	#N/A	#N/A	0.405116	0.466735	#N/A	#N/A	3	ENSG00000259103		lncRNA	novel transcript, antisense to TTLL5
#261799	#N/A	0.402847	0.405134	#N/A	#N/A	#N/A	#N/A	#N/A	#N/A	#N/A	#N/A	#N/A	#N/A	#N/A	0.93989	3	ENSG00000261799		lncRNA	novel transcript
ZNF182	#N/A	#N/A	#N/A	#N/A	#N/A	#N/A	#N/A	#N/A	0.422746	0.402623	#N/A	#N/A	0.723194	#N/A	#N/A	3	ENSG00000147118	ZNF182	protein_coding	zinc finger protein 182 [Source:HGNC Symbol;Acc:HGNC:13001]
#267016	#N/A	#N/A	1.56603	#N/A	#N/A	#N/A	#N/A	#N/A	#N/A	#N/A	#N/A	0.401491	0.845427	#N/A	#N/A	3	ENSG00000267016		lncRNA	novel transcript, antisense to SEPT9
ZNF426	#N/A	#N/A	#N/A	#N/A	#N/A	#N/A	#N/A	#N/A	#N/A	#N/A	#N/A	0.400477	0.657127	0.400684	#N/A	3	ENSG00000130818	ZNF426	protein_coding	zinc finger protein 426 [Source:HGNC Symbol;Acc:HGNC:20725]
MBNL3	#N/A	#N/A	#N/A	#N/A	#N/A	#N/A	#N/A	#N/A	#N/A	#N/A	#N/A	0.399733	0.523351	0.486255	#N/A	3	ENSG00000076770	MBNL3	protein_coding	muscleblind like splicing regulator 3 [Source:HGNC Symbol;Acc:HGNC:20564]
MSANTD2-AS1	#N/A	#N/A	0.39967	1.11351	#N/A	#N/A	#N/A	#N/A	#N/A	#N/A	#N/A	#N/A	#N/A	#N/A	0.483387	3	ENSG00000245498	MSANTD2-AS1	lncRNA	MSANTD2 antisense RNA 1 [Source:HGNC Symbol;Acc:HGNC:55601]
#263982	1.47543	0.595244	#N/A	#N/A	#N/A	#N/A	#N/A	#N/A	#N/A	#N/A	#N/A	#N/A	#N/A	#N/A	0.399305	3	ENSG00000263982		lncRNA	novel transcript, antisense to ZFN156
C4orf33	#N/A	0.542355	0.620327	#N/A	#N/A	#N/A	#N/A	#N/A	#N/A	#N/A	#N/A	#N/A	#N/A	#N/A	0.398891	3	ENSG00000151470	C4orf33	protein_coding	chromosome 4 open reading frame 33 [Source:HGNC Symbol;Acc:HGNC:27025]
AKNAD1	#N/A	0.397803	#N/A	0.590146	#N/A	#N/A	#N/A	#N/A	#N/A	#N/A	#N/A	#N/A	#N/A	#N/A	0.426165	3	ENSG00000162641	AKNAD1	protein_coding	AKNA domain containing 1 [Source:HGNC Symbol;Acc:HGNC:28398]
C5orf49	#N/A	#N/A	2.01766	0.39705	0.617462	#N/A	#N/A	#N/A	#N/A	#N/A	#N/A	#N/A	#N/A	#N/A	#N/A	3	ENSG00000215217	C5orf49	protein_coding	chromosome 5 open reading frame 49 [Source:HGNC Symbol;Acc:HGNC:27028]
SNX5	#N/A	1.14639	0.396831	#N/A	#N/A	#N/A	#N/A	#N/A	#N/A	#N/A	#N/A	#N/A	#N/A	#N/A	1.12257	3	ENSG00000089006	SNX5	protein_coding	sorting nexin 5 [Source:HGNC Symbol;Acc:HGNC:14969]
AGK-DT	#N/A	#N/A	#N/A	2.18477	#N/A	#N/A	#N/A	#N/A	0.395641	#N/A	#N/A	#N/A	0.720071	#N/A	#N/A	3	ENSG00000261570	AGK-DT	lncRNA	AGK divergent transcript [Source:HGNC Symbol;Acc:HGNC:55356]
CHADL	#N/A	#N/A	#N/A	#N/A	#N/A	#N/A	#N/A	#N/A	#N/A	#N/A	#N/A	0.395221	0.683664	#N/A	1.69201	3	ENSG00000100399	CHADL	protein_coding	chondroadherin like [Source:HGNC Symbol;Acc:HGNC:25165]
NOL11	#N/A	0.456097	0.490826	#N/A	0.394813	#N/A	#N/A	#N/A	#N/A	#N/A	#N/A	#N/A	#N/A	#N/A	#N/A	3	ENSG00000130935	NOL11	protein_coding	nucleolar protein 11 [Source:HGNC Symbol;Acc:HGNC:24557]
RABGAP1L-DT	#N/A	#N/A	0.697106	#N/A	#N/A	#N/A	#N/A	#N/A	#N/A	#N/A	#N/A	0.394216	#N/A	#N/A	1.33932	3	ENSG00000227373	RABGAP1L-DT	lncRNA	RABGAP1L divergent transcript [Source:HGNC Symbol;Acc:HGNC:54296]
#257456	#N/A	#N/A	#N/A	2.83423	#N/A	#N/A	#N/A	#N/A	#N/A	#N/A	#N/A	0.394051	0.732471	#N/A	#N/A	3	ENSG00000257456		lncRNA	novel transcript
COQ4	#N/A	0.803698	#N/A	0.759837	#N/A	#N/A	#N/A	#N/A	#N/A	#N/A	#N/A	#N/A	#N/A	#N/A	0.393904	3	ENSG00000167113	COQ4	protein_coding	coenzyme Q4 [Source:HGNC Symbol;Acc:HGNC:19693]
EIF4EBP1	#N/A	#N/A	2.05441	#N/A	#N/A	#N/A	#N/A	#N/A	0.393865	#N/A	#N/A	#N/A	#N/A	#N/A	1.74733	3	ENSG00000187840	EIF4EBP1	protein_coding	eukaryotic translation initiation factor 4E binding protein 1 [Source:HGNC Symbol;Acc:HGNC:3288]
OSGEPL1	#N/A	0.831074	#N/A	0.496759	#N/A	#N/A	#N/A	#N/A	#N/A	#N/A	#N/A	#N/A	#N/A	#N/A	0.39344	3	ENSG00000128694	OSGEPL1	protein_coding	O-sialoglycoprotein endopeptidase like 1 [Source:HGNC Symbol;Acc:HGNC:23075]
#273077	#N/A	0.393386	0.641209	#N/A	#N/A	#N/A	#N/A	#N/A	#N/A	#N/A	#N/A	#N/A	#N/A	#N/A	0.421308	3	ENSG00000273077		lncRNA	novel transcript
LATS2	#N/A	#N/A	#N/A	1.05465	0.831018	#N/A	#N/A	#N/A	#N/A	#N/A	#N/A	#N/A	#N/A	#N/A	0.393305	3	ENSG00000150457	LATS2	protein_coding	large tumor suppressor kinase 2 [Source:HGNC Symbol;Acc:HGNC:6515]
ZNF561-AS1	#N/A	#N/A	#N/A	#N/A	#N/A	#N/A	#N/A	#N/A	#N/A	#N/A	#N/A	0.392932	0.476949	0.679343	#N/A	3	ENSG00000267106	ZNF561-AS1	lncRNA	ZNF561 antisense RNA 1 (head to head) [Source:HGNC Symbol;Acc:HGNC:27613]
RFK	#N/A	#N/A	#N/A	#N/A	#N/A	#N/A	#N/A	#N/A	#N/A	#N/A	#N/A	1.02108	1.06535	0.39169	#N/A	3	ENSG00000135002	RFK	protein_coding	riboflavin kinase [Source:HGNC Symbol;Acc:HGNC:30324]
NPHP4	#N/A	#N/A	#N/A	#N/A	#N/A	#N/A	#N/A	#N/A	#N/A	#N/A	#N/A	0.391445	0.499924	0.546876	#N/A	3	ENSG00000131697	NPHP4	protein_coding	nephrocystin 4 [Source:HGNC Symbol;Acc:HGNC:19104]
MCM3AP-AS1	#N/A	#N/A	0.516247	#N/A	#N/A	#N/A	1.2548	#N/A	#N/A	#N/A	#N/A	#N/A	#N/A	#N/A	0.390648	3	ENSG00000215424	MCM3AP-AS1	lncRNA	MCM3AP antisense RNA 1 [Source:HGNC Symbol;Acc:HGNC:16417]
ZFAND6	#N/A	#N/A	0.442973	#N/A	0.389698	#N/A	#N/A	#N/A	#N/A	#N/A	#N/A	#N/A	#N/A	#N/A	0.442688	3	ENSG00000086666	ZFAND6	protein_coding	zinc finger AN1-type containing 6 [Source:HGNC Symbol;Acc:HGNC:30164]
PARD6G-AS1	#N/A	#N/A	#N/A	#N/A	#N/A	#N/A	#N/A	#N/A	0.441958	#N/A	#N/A	0.389224	0.406574	#N/A	#N/A	3	ENSG00000267270	PARD6G-AS1	lncRNA	PARD6G antisense RNA 1 [Source:HGNC Symbol;Acc:HGNC:44109]
#274421	#N/A	#N/A	#N/A	0.844231	#N/A	#N/A	#N/A	#N/A	#N/A	#N/A	#N/A	0.388672	0.551597	#N/A	#N/A	3	ENSG00000274421		lncRNA	novel transcript
DPP7	#N/A	0.388194	#N/A	#N/A	0.440648	#N/A	#N/A	#N/A	#N/A	#N/A	#N/A	#N/A	#N/A	#N/A	1.36048	3	ENSG00000176978	DPP7	protein_coding	dipeptidyl peptidase 7 [Source:HGNC Symbol;Acc:HGNC:14892]
SERINC3	#N/A	#N/A	#N/A	#N/A	#N/A	#N/A	#N/A	#N/A	#N/A	0.415148	#N/A	#N/A	0.957786	0.387845	#N/A	3	ENSG00000132824	SERINC3	protein_coding	serine incorporator 3 [Source:HGNC Symbol;Acc:HGNC:11699]
#258428	#N/A	0.60585	#N/A	#N/A	#N/A	#N/A	#N/A	#N/A	#N/A	0.38707	#N/A	#N/A	#N/A	#N/A	1.36988	3	ENSG00000258428		lncRNA	novel transcript, antisense to C14orf101
LINC02777	#N/A	1.19182	#N/A	#N/A	#N/A	#N/A	#N/A	#N/A	#N/A	#N/A	#N/A	0.386225	#N/A	#N/A	1.02942	3	ENSG00000232453	LINC02777	lncRNA	long intergenic non-protein coding RNA 2777 [Source:HGNC Symbol;Acc:HGNC:54297]
#223727	#N/A	0.385969	0.522658	0.819394	#N/A	#N/A	#N/A	#N/A	#N/A	#N/A	#N/A	#N/A	#N/A	#N/A	#N/A	3	ENSG00000223727		lncRNA	novel transcript
IFT46	#N/A	0.433566	#N/A	1.12858	#N/A	#N/A	#N/A	#N/A	#N/A	#N/A	#N/A	#N/A	#N/A	#N/A	0.385964	3	ENSG00000118096	IFT46	protein_coding	intraflagellar transport 46 [Source:HGNC Symbol;Acc:HGNC:26146]
ZC2HC1A	#N/A	#N/A	#N/A	#N/A	#N/A	#N/A	#N/A	#N/A	#N/A	#N/A	#N/A	0.397138	0.49816	0.385862	#N/A	3	ENSG00000104427	ZC2HC1A	protein_coding	zinc finger C2HC-type containing 1A [Source:HGNC Symbol;Acc:HGNC:24277]
TUT1	#N/A	#N/A	0.424882	0.815988	#N/A	#N/A	#N/A	#N/A	#N/A	#N/A	#N/A	#N/A	#N/A	#N/A	0.385335	3	ENSG00000149016	TUT1	protein_coding	terminal uridylyl transferase 1, U6 snRNA-specific [Source:HGNC Symbol;Acc:HGNC:26184]
PALD1	#N/A	#N/A	1.37189	#N/A	#N/A	#N/A	#N/A	#N/A	0.481951	0.384292	#N/A	#N/A	#N/A	#N/A	#N/A	3	ENSG00000107719	PALD1	protein_coding	phosphatase domain containing paladin 1 [Source:HGNC Symbol;Acc:HGNC:23530]
SLAIN1	1.82995	1.00592	0.383908	#N/A	#N/A	#N/A	#N/A	#N/A	#N/A	#N/A	#N/A	#N/A	#N/A	#N/A	#N/A	3	ENSG00000139737	SLAIN1	protein_coding	SLAIN motif family member 1 [Source:HGNC Symbol;Acc:HGNC:26387]
HMGN2	#N/A	1.35686	0.383102	#N/A	#N/A	#N/A	#N/A	#N/A	#N/A	#N/A	#N/A	#N/A	#N/A	#N/A	0.399121	3	ENSG00000198830	HMGN2	protein_coding	high mobility group nucleosomal binding domain 2 [Source:HGNC Symbol;Acc:HGNC:4986]
CEP250-AS1	#N/A	0.786492	0.382333	#N/A	#N/A	#N/A	#N/A	#N/A	#N/A	#N/A	#N/A	#N/A	#N/A	#N/A	0.38406	3	ENSG00000230155	CEP250-AS1	lncRNA	CEP250 antisense RNA 1 [Source:HGNC Symbol;Acc:HGNC:40143]
HPS3	#N/A	#N/A	#N/A	#N/A	#N/A	#N/A	#N/A	#N/A	#N/A	0.380083	#N/A	#N/A	0.545493	0.419486	#N/A	3	ENSG00000163755	HPS3	protein_coding	HPS3 biogenesis of lysosomal organelles complex 2 subunit 1 [Source:HGNC Symbol;Acc:HGNC:15597]
NXNL1	#N/A	#N/A	#N/A	#N/A	#N/A	#N/A	#N/A	#N/A	0.379039	#N/A	#N/A	#N/A	0.638256	0.784478	#N/A	3	ENSG00000171773	NXNL1	protein_coding	nucleoredoxin like 1 [Source:HGNC Symbol;Acc:HGNC:25179]
KNSTRN	#N/A	0.772082	#N/A	#N/A	#N/A	#N/A	#N/A	#N/A	#N/A	0.37891	#N/A	#N/A	#N/A	#N/A	0.646479	3	ENSG00000128944	KNSTRN	protein_coding	kinetochore localized astrin (SPAG5) binding protein [Source:HGNC Symbol;Acc:HGNC:30767]
HIP1R	#N/A	#N/A	1.88428	#N/A	#N/A	#N/A	#N/A	#N/A	0.378257	#N/A	#N/A	0.709008	#N/A	#N/A	#N/A	3	ENSG00000130787	HIP1R	protein_coding	huntingtin interacting protein 1 related [Source:HGNC Symbol;Acc:HGNC:18415]
PPFIA2	#N/A	#N/A	#N/A	1.18726	#N/A	1.05837	#N/A	#N/A	#N/A	#N/A	#N/A	0.377795	#N/A	#N/A	#N/A	3	ENSG00000139220	PPFIA2	protein_coding	PTPRF interacting protein alpha 2 [Source:HGNC Symbol;Acc:HGNC:9246]
ZNF33A	#N/A	#N/A	0.380984	#N/A	#N/A	#N/A	0.511555	#N/A	#N/A	#N/A	#N/A	#N/A	#N/A	#N/A	0.377753	3	ENSG00000189180	ZNF33A	protein_coding	zinc finger protein 33A [Source:HGNC Symbol;Acc:HGNC:13096]
KDM4C	#N/A	#N/A	0.410863	#N/A	0.37692	#N/A	#N/A	#N/A	#N/A	#N/A	#N/A	#N/A	#N/A	#N/A	0.465792	3	ENSG00000107077	KDM4C	protein_coding	lysine demethylase 4C [Source:HGNC Symbol;Acc:HGNC:17071]
DDOST	1.23636	#N/A	#N/A	#N/A	#N/A	#N/A	#N/A	#N/A	#N/A	#N/A	#N/A	#N/A	0.533231	0.376304	#N/A	3	ENSG00000244038	DDOST	protein_coding	dolichyl-diphosphooligosaccharide--protein glycosyltransferase non-catalytic subunit [Source:HGNC Symbol;Acc:HGNC:2728]
GAS6-AS1	1.70298	#N/A	0.375731	#N/A	2.08239	#N/A	#N/A	#N/A	#N/A	#N/A	#N/A	#N/A	#N/A	#N/A	#N/A	3	ENSG00000233695	GAS6-AS1	lncRNA	GAS6 antisense RNA 1 [Source:HGNC Symbol;Acc:HGNC:39826]
CFAP251	#N/A	0.375269	#N/A	1.47487	#N/A	#N/A	#N/A	#N/A	0.465946	#N/A	#N/A	#N/A	#N/A	#N/A	#N/A	3	ENSG00000158023	CFAP251	protein_coding	cilia and flagella associated protein 251 [Source:HGNC Symbol;Acc:HGNC:28506]
#267504	#N/A	#N/A	1.85579	0.372946	#N/A	#N/A	#N/A	#N/A	#N/A	#N/A	#N/A	#N/A	#N/A	#N/A	1.3079	3	ENSG00000267504		lncRNA	novel transcript, sense intronic to NEDD4L
ZNF518B	#N/A	#N/A	#N/A	#N/A	#N/A	#N/A	#N/A	#N/A	0.372829	0.960716	#N/A	#N/A	1.0712	#N/A	#N/A	3	ENSG00000178163	ZNF518B	protein_coding	zinc finger protein 518B [Source:HGNC Symbol;Acc:HGNC:29365]
ZSCAN9	#N/A	#N/A	#N/A	#N/A	#N/A	#N/A	#N/A	#N/A	#N/A	#N/A	#N/A	0.372548	0.38915	0.570268	#N/A	3	ENSG00000137185	ZSCAN9	protein_coding	zinc finger and SCAN domain containing 9 [Source:HGNC Symbol;Acc:HGNC:12984]
HNRNPLL	#N/A	#N/A	0.445151	#N/A	0.371928	#N/A	#N/A	#N/A	#N/A	#N/A	#N/A	#N/A	#N/A	#N/A	0.441735	3	ENSG00000143889	HNRNPLL	protein_coding	heterogeneous nuclear ribonucleoprotein L like [Source:HGNC Symbol;Acc:HGNC:25127]
#254420	#N/A	#N/A	#N/A	#N/A	#N/A	#N/A	#N/A	#N/A	#N/A	#N/A	#N/A	0.370393	0.600602	0.528826	#N/A	3	ENSG00000254420		lncRNA	novel transcript
NCK1-DT	#N/A	#N/A	0.601506	#N/A	0.370284	#N/A	#N/A	#N/A	#N/A	#N/A	#N/A	#N/A	#N/A	#N/A	1.47139	3	ENSG00000239213	NCK1-DT	lncRNA	NCK1 divergent transcript [Source:HGNC Symbol;Acc:HGNC:49645]
RHOF	#N/A	#N/A	0.524924	#N/A	1.06424	#N/A	#N/A	#N/A	#N/A	#N/A	#N/A	#N/A	#N/A	#N/A	0.370267	3	ENSG00000139725	RHOF	protein_coding	ras homolog family member F, filopodia associated [Source:HGNC Symbol;Acc:HGNC:15703]
ZNF112	#N/A	#N/A	#N/A	#N/A	#N/A	#N/A	#N/A	#N/A	#N/A	#N/A	#N/A	0.385986	0.509816	0.370192	#N/A	3	ENSG00000062370	ZNF112	protein_coding	zinc finger protein 112 [Source:HGNC Symbol;Acc:HGNC:12892]
RBM22	#N/A	0.369787	0.392086	#N/A	#N/A	#N/A	#N/A	#N/A	#N/A	#N/A	#N/A	#N/A	#N/A	#N/A	0.816951	3	ENSG00000086589	RBM22	protein_coding	RNA binding motif protein 22 [Source:HGNC Symbol;Acc:HGNC:25503]
#227033	#N/A	0.40247	#N/A	0.651882	#N/A	#N/A	#N/A	#N/A	#N/A	#N/A	#N/A	#N/A	#N/A	#N/A	0.369496	3	ENSG00000227033		lncRNA	novel transcript
#287158	#N/A	#N/A	#N/A	#N/A	#N/A	#N/A	#N/A	#N/A	0.369323	0.845442	#N/A	#N/A	#N/A	#N/A	3.03894	3	ENSG00000287158		lncRNA	novel transcript
FEM1B	#N/A	0.559474	#N/A	#N/A	#N/A	0.369247	#N/A	#N/A	#N/A	#N/A	#N/A	#N/A	0.91051	#N/A	#N/A	3	ENSG00000169018	FEM1B	protein_coding	fem-1 homolog B [Source:HGNC Symbol;Acc:HGNC:3649]
#286808	#N/A	#N/A	#N/A	0.912132	#N/A	#N/A	0.888237	#N/A	#N/A	#N/A	#N/A	#N/A	#N/A	#N/A	0.368609	3	ENSG00000286808		lncRNA	novel transcript, antisense to POLR3E
KSR1	0.823202	#N/A	0.36764	#N/A	#N/A	#N/A	0.792783	#N/A	#N/A	#N/A	#N/A	#N/A	#N/A	#N/A	#N/A	3	ENSG00000141068	KSR1	protein_coding	kinase suppressor of ras 1 [Source:HGNC Symbol;Acc:HGNC:6465]
HYPK	#N/A	0.909894	0.367256	#N/A	#N/A	#N/A	#N/A	#N/A	#N/A	#N/A	#N/A	#N/A	#N/A	#N/A	1.16051	3	ENSG00000242028	HYPK	protein_coding	huntingtin interacting protein K [Source:HGNC Symbol;Acc:HGNC:18418]
MDFIC	#N/A	#N/A	#N/A	#N/A	#N/A	0.367158	#N/A	#N/A	#N/A	#N/A	#N/A	#N/A	0.533919	0.450047	#N/A	3	ENSG00000135272	MDFIC	protein_coding	MyoD family inhibitor domain containing [Source:HGNC Symbol;Acc:HGNC:28870]
LINC01362	#N/A	#N/A	#N/A	#N/A	#N/A	#N/A	#N/A	#N/A	#N/A	#N/A	#N/A	0.366369	0.560138	0.682386	#N/A	3	ENSG00000230817	LINC01362	lncRNA	long intergenic non-protein coding RNA 1362 [Source:HGNC Symbol;Acc:HGNC:50596]
TMEM68	#N/A	#N/A	0.411189	0.593061	#N/A	#N/A	#N/A	#N/A	#N/A	#N/A	#N/A	#N/A	#N/A	#N/A	0.366205	3	ENSG00000167904	TMEM68	protein_coding	transmembrane protein 68 [Source:HGNC Symbol;Acc:HGNC:26510]
URM1	#N/A	#N/A	0.578597	0.366048	#N/A	#N/A	#N/A	#N/A	#N/A	#N/A	#N/A	#N/A	#N/A	#N/A	0.682905	3	ENSG00000167118	URM1	protein_coding	ubiquitin related modifier 1 [Source:HGNC Symbol;Acc:HGNC:28378]
DNAJC14	#N/A	#N/A	#N/A	#N/A	#N/A	#N/A	#N/A	#N/A	#N/A	0.364768	#N/A	0.457148	0.727105	#N/A	#N/A	3	ENSG00000135392	DNAJC14	protein_coding	DnaJ heat shock protein family (Hsp40) member C14 [Source:HGNC Symbol;Acc:HGNC:24581]
CUL1	#N/A	#N/A	0.363236	0.386031	0.494251	#N/A	#N/A	#N/A	#N/A	#N/A	#N/A	#N/A	#N/A	#N/A	#N/A	3	ENSG00000055130	CUL1	protein_coding	cullin 1 [Source:HGNC Symbol;Acc:HGNC:2551]
SBDS	#N/A	#N/A	1.15922	0.362471	#N/A	#N/A	#N/A	#N/A	#N/A	#N/A	#N/A	#N/A	#N/A	#N/A	0.734816	3	ENSG00000126524	SBDS	protein_coding	SBDS ribosome maturation factor [Source:HGNC Symbol;Acc:HGNC:19440]
NADSYN1	#N/A	#N/A	#N/A	#N/A	#N/A	#N/A	#N/A	#N/A	#N/A	#N/A	#N/A	0.361644	0.430731	0.403444	#N/A	3	ENSG00000172890	NADSYN1	protein_coding	NAD synthetase 1 [Source:HGNC Symbol;Acc:HGNC:29832]
CRK	#N/A	#N/A	0.889833	#N/A	0.823618	#N/A	#N/A	#N/A	#N/A	#N/A	#N/A	#N/A	#N/A	#N/A	0.361631	3	ENSG00000167193	CRK	protein_coding	CRK proto-oncogene, adaptor protein [Source:HGNC Symbol;Acc:HGNC:2362]
VPS52#223501	#N/A	#N/A	0.361507	#N/A	#N/A	#N/A	0.964411	#N/A	#N/A	#N/A	#N/A	#N/A	#N/A	#N/A	0.612845	3	ENSG00000223501	VPS52	protein_coding	VPS52 subunit of GARP complex [Source:HGNC Symbol;Acc:HGNC:10518]
L3MBTL2	#N/A	#N/A	0.361132	#N/A	0.432042	#N/A	1.07938	#N/A	#N/A	#N/A	#N/A	#N/A	#N/A	#N/A	#N/A	3	ENSG00000100395	L3MBTL2	protein_coding	L3MBTL histone methyl-lysine binding protein 2 [Source:HGNC Symbol;Acc:HGNC:18594]
CRHR2	#N/A	#N/A	1.2791	#N/A	1.09914	#N/A	#N/A	#N/A	0.360942	#N/A	#N/A	#N/A	#N/A	#N/A	#N/A	3	ENSG00000106113	CRHR2	protein_coding	corticotropin releasing hormone receptor 2 [Source:HGNC Symbol;Acc:HGNC:2358]
ZNF134	#N/A	#N/A	0.393257	#N/A	#N/A	#N/A	#N/A	#N/A	#N/A	#N/A	#N/A	0.360201	0.448399	#N/A	#N/A	3	ENSG00000213762	ZNF134	protein_coding	zinc finger protein 134 [Source:HGNC Symbol;Acc:HGNC:12918]
POLL	#N/A	0.357639	#N/A	0.41559	#N/A	#N/A	#N/A	#N/A	#N/A	#N/A	#N/A	#N/A	#N/A	#N/A	0.685802	3	ENSG00000166169	POLL	protein_coding	DNA polymerase lambda [Source:HGNC Symbol;Acc:HGNC:9184]
COPB2	#N/A	0.356768	#N/A	0.702772	#N/A	#N/A	#N/A	#N/A	#N/A	#N/A	#N/A	#N/A	#N/A	#N/A	0.442782	3	ENSG00000184432	COPB2	protein_coding	COPI coat complex subunit beta 2 [Source:HGNC Symbol;Acc:HGNC:2232]
LINC01600	#N/A	0.722036	#N/A	2.03719	#N/A	#N/A	#N/A	#N/A	0.356683	#N/A	#N/A	#N/A	#N/A	#N/A	#N/A	3	ENSG00000164385	LINC01600	lncRNA	long intergenic non-protein coding RNA 1600 [Source:HGNC Symbol;Acc:HGNC:21600]
SMIM22	#N/A	0.99447	1.74052	#N/A	#N/A	0.356494	#N/A	#N/A	#N/A	#N/A	#N/A	#N/A	#N/A	#N/A	#N/A	3	ENSG00000267795	SMIM22	protein_coding	small integral membrane protein 22 [Source:HGNC Symbol;Acc:HGNC:48329]
SKAP2	#N/A	#N/A	#N/A	#N/A	#N/A	#N/A	#N/A	#N/A	#N/A	0.58776	#N/A	0.356437	0.66531	#N/A	#N/A	3	ENSG00000005020	SKAP2	protein_coding	src kinase associated phosphoprotein 2 [Source:HGNC Symbol;Acc:HGNC:15687]
#287291	#N/A	#N/A	#N/A	1.11426	#N/A	#N/A	#N/A	#N/A	#N/A	#N/A	#N/A	0.356242	#N/A	0.624851	#N/A	3	ENSG00000287291		lncRNA	novel transcript
CIRBP	#N/A	0.524991	#N/A	0.356171	#N/A	#N/A	1.04501	#N/A	#N/A	#N/A	#N/A	#N/A	#N/A	#N/A	#N/A	3	ENSG00000099622	CIRBP	protein_coding	cold inducible RNA binding protein [Source:HGNC Symbol;Acc:HGNC:1982]
ZSCAN18	#N/A	#N/A	#N/A	#N/A	#N/A	#N/A	#N/A	#N/A	#N/A	#N/A	#N/A	0.361043	0.355441	0.702035	#N/A	3	ENSG00000121413	ZSCAN18	protein_coding	zinc finger and SCAN domain containing 18 [Source:HGNC Symbol;Acc:HGNC:21037]
SMARCD2	#N/A	0.657426	#N/A	0.353994	#N/A	#N/A	#N/A	#N/A	#N/A	#N/A	#N/A	#N/A	#N/A	#N/A	0.656904	3	ENSG00000108604	SMARCD2	protein_coding	SWI/SNF related, matrix associated, actin dependent regulator of chromatin, subfamily d, member 2 [Source:HGNC Symbol;Acc:HGNC:11107]
CDC42-IT1	#N/A	#N/A	0.501167	#N/A	0.624654	#N/A	#N/A	#N/A	#N/A	#N/A	#N/A	0.353965	#N/A	#N/A	#N/A	3	ENSG00000230068	CDC42-IT1	lncRNA	CDC42 intronic transcript 1 [Source:HGNC Symbol;Acc:HGNC:41317]
ZBTB21	#N/A	#N/A	#N/A	#N/A	#N/A	#N/A	#N/A	#N/A	#N/A	#N/A	#N/A	0.353593	0.531717	0.40519	#N/A	3	ENSG00000173276	ZBTB21	protein_coding	zinc finger and BTB domain containing 21 [Source:HGNC Symbol;Acc:HGNC:13083]
#197670	#N/A	#N/A	#N/A	#N/A	#N/A	#N/A	#N/A	#N/A	0.353008	#N/A	#N/A	0.703244	0.6501	#N/A	#N/A	3	ENSG00000197670		lncRNA	novel transcript, antisense to ZNF217
GRPEL2	#N/A	#N/A	#N/A	#N/A	#N/A	#N/A	#N/A	#N/A	0.351175	0.780942	#N/A	#N/A	0.459558	#N/A	#N/A	3	ENSG00000164284	GRPEL2	protein_coding	GrpE like 2, mitochondrial [Source:HGNC Symbol;Acc:HGNC:21060]
GRWD1	#N/A	#N/A	#N/A	#N/A	#N/A	#N/A	#N/A	#N/A	#N/A	#N/A	#N/A	0.350505	0.868826	1.05627	#N/A	3	ENSG00000105447	GRWD1	protein_coding	glutamate rich WD repeat containing 1 [Source:HGNC Symbol;Acc:HGNC:21270]
SUV39H2	#N/A	0.980506	0.428256	#N/A	#N/A	#N/A	#N/A	#N/A	#N/A	#N/A	#N/A	#N/A	#N/A	#N/A	0.349663	3	ENSG00000152455	SUV39H2	protein_coding	SUV39H2 histone lysine methyltransferase [Source:HGNC Symbol;Acc:HGNC:17287]
LEPROT	#N/A	#N/A	#N/A	#N/A	#N/A	#N/A	#N/A	#N/A	0.349528	0.566503	#N/A	#N/A	0.715147	#N/A	#N/A	3	ENSG00000213625	LEPROT	protein_coding	leptin receptor overlapping transcript [Source:HGNC Symbol;Acc:HGNC:29477]
TMEM254-AS1	#N/A	1.06807	0.349042	#N/A	#N/A	#N/A	#N/A	#N/A	#N/A	#N/A	#N/A	#N/A	#N/A	#N/A	0.723898	3	ENSG00000230091	TMEM254-AS1	lncRNA	TMEM254 antisense RNA 1 [Source:HGNC Symbol;Acc:HGNC:27340]
CCDC12	#N/A	#N/A	0.498012	#N/A	#N/A	#N/A	0.630022	#N/A	#N/A	#N/A	#N/A	#N/A	#N/A	#N/A	0.348857	3	ENSG00000160799	CCDC12	protein_coding	coiled-coil domain containing 12 [Source:HGNC Symbol;Acc:HGNC:28332]
RABL6	#N/A	0.541623	1.05471	0.348745	#N/A	#N/A	#N/A	#N/A	#N/A	#N/A	#N/A	#N/A	#N/A	#N/A	#N/A	3	ENSG00000196642	RABL6	protein_coding	RAB, member RAS oncogene family like 6 [Source:HGNC Symbol;Acc:HGNC:24703]
KDM3A	#N/A	#N/A	#N/A	#N/A	#N/A	#N/A	#N/A	#N/A	#N/A	#N/A	#N/A	0.348651	0.444377	0.410138	#N/A	3	ENSG00000115548	KDM3A	protein_coding	lysine demethylase 3A [Source:HGNC Symbol;Acc:HGNC:20815]
CCDC97	#N/A	#N/A	0.540277	#N/A	0.495854	#N/A	#N/A	#N/A	#N/A	#N/A	#N/A	#N/A	#N/A	#N/A	0.347622	3	ENSG00000142039	CCDC97	protein_coding	coiled-coil domain containing 97 [Source:HGNC Symbol;Acc:HGNC:28289]
ZNF107	#N/A	#N/A	#N/A	#N/A	#N/A	#N/A	#N/A	#N/A	0.346085	#N/A	#N/A	0.582544	0.416345	#N/A	#N/A	3	ENSG00000196247	ZNF107	protein_coding	zinc finger protein 107 [Source:HGNC Symbol;Acc:HGNC:12887]
MTCP1	#N/A	0.345385	0.480249	0.498383	#N/A	#N/A	#N/A	#N/A	#N/A	#N/A	#N/A	#N/A	#N/A	#N/A	#N/A	3	ENSG00000214827	MTCP1	protein_coding	mature T cell proliferation 1 [Source:HGNC Symbol;Acc:HGNC:7423]
#285728	#N/A	0.344799	0.486826	#N/A	#N/A	#N/A	#N/A	#N/A	#N/A	#N/A	#N/A	#N/A	#N/A	#N/A	0.397209	3	ENSG00000285728		lncRNA	novel transcript, antisense to PPIH
#263280	#N/A	0.809466	#N/A	#N/A	0.344661	#N/A	#N/A	#N/A	#N/A	#N/A	#N/A	#N/A	#N/A	#N/A	0.612868	3	ENSG00000263280		lncRNA	novel transcript
#266397	#N/A	#N/A	#N/A	#N/A	#N/A	#N/A	#N/A	#N/A	0.344639	#N/A	#N/A	1.04362	0.628463	#N/A	#N/A	3	ENSG00000266397		lncRNA	novel transcript, antisense to LPIN2
NKX3-1	#N/A	#N/A	0.666866	#N/A	0.344078	#N/A	#N/A	#N/A	#N/A	#N/A	#N/A	#N/A	#N/A	#N/A	0.908205	3	ENSG00000167034	NKX3-1	protein_coding	NK3 homeobox 1 [Source:HGNC Symbol;Acc:HGNC:7838]
#287766	#N/A	0.807889	#N/A	#N/A	#N/A	#N/A	#N/A	#N/A	#N/A	#N/A	#N/A	#N/A	0.343139	#N/A	0.882747	3	ENSG00000287766		lncRNA	novel transcript
C21orf91	#N/A	#N/A	#N/A	#N/A	#N/A	#N/A	#N/A	#N/A	#N/A	#N/A	#N/A	0.343065	0.975254	0.410244	#N/A	3	ENSG00000154642	C21orf91	protein_coding	chromosome 21 open reading frame 91 [Source:HGNC Symbol;Acc:HGNC:16459]
PWRN1	#N/A	#N/A	#N/A	#N/A	#N/A	#N/A	#N/A	#N/A	1.0509	0.342897	#N/A	2.1386	#N/A	#N/A	#N/A	3	ENSG00000259905	PWRN1	lncRNA	Prader-Willi region non-protein coding RNA 1 [Source:HGNC Symbol;Acc:HGNC:33235]
CCNY	0.527429	#N/A	0.342548	#N/A	#N/A	#N/A	0.632451	#N/A	#N/A	#N/A	#N/A	#N/A	#N/A	#N/A	#N/A	3	ENSG00000108100	CCNY	protein_coding	cyclin Y [Source:HGNC Symbol;Acc:HGNC:23354]
OSBPL2	#N/A	#N/A	0.416321	#N/A	0.585218	#N/A	#N/A	#N/A	#N/A	#N/A	#N/A	#N/A	#N/A	#N/A	0.342418	3	ENSG00000130703	OSBPL2	protein_coding	oxysterol binding protein like 2 [Source:HGNC Symbol;Acc:HGNC:15761]
COL8A1	#N/A	#N/A	#N/A	1.04527	#N/A	#N/A	#N/A	#N/A	0.342293	0.777395	#N/A	#N/A	#N/A	#N/A	#N/A	3	ENSG00000144810	COL8A1	protein_coding	collagen type VIII alpha 1 chain [Source:HGNC Symbol;Acc:HGNC:2215]
PDGFRL	#N/A	#N/A	#N/A	2.33031	#N/A	#N/A	#N/A	#N/A	0.341937	#N/A	#N/A	#N/A	1.15126	#N/A	#N/A	3	ENSG00000104213	PDGFRL	protein_coding	platelet derived growth factor receptor like [Source:HGNC Symbol;Acc:HGNC:8805]
NCAPD2	#N/A	0.340996	0.832358	#N/A	0.36575	#N/A	#N/A	#N/A	#N/A	#N/A	#N/A	#N/A	#N/A	#N/A	#N/A	3	ENSG00000010292	NCAPD2	protein_coding	non-SMC condensin I complex subunit D2 [Source:HGNC Symbol;Acc:HGNC:24305]
ARHGEF28	#N/A	#N/A	#N/A	1.03533	#N/A	#N/A	#N/A	#N/A	0.824702	0.340699	#N/A	#N/A	#N/A	#N/A	#N/A	3	ENSG00000214944	ARHGEF28	protein_coding	Rho guanine nucleotide exchange factor 28 [Source:HGNC Symbol;Acc:HGNC:30322]
SNHG21	#N/A	0.536313	0.393987	#N/A	#N/A	#N/A	#N/A	#N/A	#N/A	#N/A	#N/A	#N/A	#N/A	#N/A	0.340387	3	ENSG00000250988	SNHG21	lncRNA	small nucleolar RNA host gene 21 [Source:HGNC Symbol;Acc:HGNC:50284]
ALG12	#N/A	0.611471	0.340175	0.4534	#N/A	#N/A	#N/A	#N/A	#N/A	#N/A	#N/A	#N/A	#N/A	#N/A	#N/A	3	ENSG00000182858	ALG12	protein_coding	ALG12 alpha-1,6-mannosyltransferase [Source:HGNC Symbol;Acc:HGNC:19358]
PCDHB2	#N/A	#N/A	#N/A	#N/A	#N/A	#N/A	#N/A	#N/A	#N/A	#N/A	#N/A	1.35816	0.542976	0.339792	#N/A	3	ENSG00000112852	PCDHB2	protein_coding	protocadherin beta 2 [Source:HGNC Symbol;Acc:HGNC:8687]
RPF1	#N/A	#N/A	#N/A	#N/A	#N/A	#N/A	#N/A	#N/A	#N/A	#N/A	#N/A	#N/A	0.577982	0.33978	0.601431	3	ENSG00000117133	RPF1	protein_coding	ribosome production factor 1 homolog [Source:HGNC Symbol;Acc:HGNC:30350]
POGLUT3	#N/A	#N/A	#N/A	#N/A	#N/A	#N/A	#N/A	#N/A	#N/A	#N/A	#N/A	0.440318	0.834165	0.338738	#N/A	3	ENSG00000178202	POGLUT3	protein_coding	protein O-glucosyltransferase 3 [Source:HGNC Symbol;Acc:HGNC:28496]
#205622	#N/A	#N/A	1.40623	#N/A	#N/A	#N/A	#N/A	#N/A	0.363714	#N/A	#N/A	0.338262	#N/A	#N/A	#N/A	3	ENSG00000205622		lncRNA	novel transcript
ZNF227	#N/A	#N/A	#N/A	#N/A	#N/A	#N/A	#N/A	#N/A	#N/A	#N/A	#N/A	0.409974	0.569653	0.337787	#N/A	3	ENSG00000131115	ZNF227	protein_coding	zinc finger protein 227 [Source:HGNC Symbol;Acc:HGNC:13020]
#287576	#N/A	#N/A	#N/A	#N/A	#N/A	#N/A	#N/A	#N/A	#N/A	#N/A	#N/A	0.337267	#N/A	0.537518	1.05675	3	ENSG00000287576		lncRNA	novel transcript
#248664	1.92501	0.337088	#N/A	#N/A	#N/A	#N/A	#N/A	#N/A	#N/A	#N/A	#N/A	#N/A	#N/A	#N/A	0.959507	3	ENSG00000248664		lncRNA	novel transcript
EIF5B	#N/A	0.336455	0.409325	#N/A	#N/A	#N/A	#N/A	#N/A	#N/A	#N/A	#N/A	#N/A	#N/A	#N/A	0.794855	3	ENSG00000158417	EIF5B	protein_coding	eukaryotic translation initiation factor 5B [Source:HGNC Symbol;Acc:HGNC:30793]
CRELD2	#N/A	#N/A	0.334988	#N/A	0.563791	#N/A	1.69894	#N/A	#N/A	#N/A	#N/A	#N/A	#N/A	#N/A	#N/A	3	ENSG00000184164	CRELD2	protein_coding	cysteine rich with EGF like domains 2 [Source:HGNC Symbol;Acc:HGNC:28150]
MARS1	#N/A	#N/A	0.334907	#N/A	0.395631	#N/A	#N/A	#N/A	#N/A	#N/A	#N/A	#N/A	#N/A	#N/A	0.341603	3	ENSG00000166986	MARS1	protein_coding	methionyl-tRNA synthetase 1 [Source:HGNC Symbol;Acc:HGNC:6898]
EFCAB7	#N/A	0.334134	#N/A	0.816171	#N/A	#N/A	#N/A	#N/A	#N/A	#N/A	#N/A	#N/A	#N/A	#N/A	0.652671	3	ENSG00000203965	EFCAB7	protein_coding	EF-hand calcium binding domain 7 [Source:HGNC Symbol;Acc:HGNC:29379]
ZNF35#169981	#N/A	#N/A	0.333549	0.49639	0.551336	#N/A	#N/A	#N/A	#N/A	#N/A	#N/A	#N/A	#N/A	#N/A	#N/A	3	ENSG00000169981	ZNF35	protein_coding	zinc finger protein 35 [Source:HGNC Symbol;Acc:HGNC:13099]
#232342	#N/A	0.664774	0.333492	#N/A	#N/A	#N/A	#N/A	#N/A	#N/A	#N/A	#N/A	#N/A	#N/A	#N/A	0.941947	3	ENSG00000232342		lncRNA	novel transcript
ATP6V1E2	#N/A	0.681625	#N/A	#N/A	#N/A	#N/A	#N/A	#N/A	#N/A	#N/A	#N/A	#N/A	0.458495	0.332838	#N/A	3	ENSG00000250565	ATP6V1E2	protein_coding	ATPase H+ transporting V1 subunit E2 [Source:HGNC Symbol;Acc:HGNC:18125]
#228737	#N/A	0.774767	0.331317	#N/A	#N/A	#N/A	#N/A	#N/A	#N/A	#N/A	#N/A	#N/A	#N/A	#N/A	0.815595	3	ENSG00000228737		lncRNA	novel transcript
DR1	#N/A	#N/A	0.331239	#N/A	0.353787	#N/A	#N/A	#N/A	#N/A	#N/A	#N/A	#N/A	0.459477	#N/A	#N/A	3	ENSG00000117505	DR1	protein_coding	down-regulator of transcription 1 [Source:HGNC Symbol;Acc:HGNC:3017]
UBE2L3	#N/A	#N/A	0.559741	#N/A	0.329283	#N/A	#N/A	#N/A	#N/A	#N/A	#N/A	#N/A	#N/A	#N/A	0.830489	3	ENSG00000185651	UBE2L3	protein_coding	ubiquitin conjugating enzyme E2 L3 [Source:HGNC Symbol;Acc:HGNC:12488]
#267529	#N/A	#N/A	0.975768	#N/A	0.329082	#N/A	#N/A	#N/A	#N/A	#N/A	#N/A	#N/A	#N/A	#N/A	0.793274	3	ENSG00000267529		lncRNA	novel transcript, antisense C18orf1
#249752	#N/A	#N/A	#N/A	#N/A	#N/A	#N/A	#N/A	#N/A	#N/A	#N/A	#N/A	1.2913	0.328964	#N/A	0.784718	3	ENSG00000249752		lncRNA	novel transcript
KLHL11	#N/A	0.327252	0.584979	0.721581	#N/A	#N/A	#N/A	#N/A	#N/A	#N/A	#N/A	#N/A	#N/A	#N/A	#N/A	3	ENSG00000178502	KLHL11	protein_coding	kelch like family member 11 [Source:HGNC Symbol;Acc:HGNC:19008]
NOP2	#N/A	0.542265	0.327135	#N/A	#N/A	#N/A	#N/A	#N/A	#N/A	#N/A	#N/A	#N/A	#N/A	#N/A	0.413028	3	ENSG00000111641	NOP2	protein_coding	NOP2 nucleolar protein [Source:HGNC Symbol;Acc:HGNC:7867]
PAX8-AS1	#N/A	#N/A	#N/A	#N/A	#N/A	#N/A	#N/A	#N/A	#N/A	#N/A	#N/A	0.326795	0.398736	0.470965	#N/A	3	ENSG00000189223	PAX8-AS1	lncRNA	PAX8 antisense RNA 1 [Source:HGNC Symbol;Acc:HGNC:49271]
LINC02872	#N/A	1.26332	#N/A	#N/A	#N/A	#N/A	#N/A	#N/A	0.326747	#N/A	#N/A	#N/A	#N/A	#N/A	1.81679	3	ENSG00000204446	LINC02872	lncRNA	long intergenic non-protein coding RNA 2872 [Source:HGNC Symbol;Acc:HGNC:33817]
#284309	#N/A	#N/A	0.908123	#N/A	0.325999	#N/A	#N/A	#N/A	#N/A	#N/A	#N/A	#N/A	#N/A	#N/A	0.863297	3	ENSG00000284309		lncRNA	novel transcript
NPIPB3	#N/A	#N/A	#N/A	#N/A	#N/A	#N/A	1.527	#N/A	#N/A	#N/A	#N/A	#N/A	0.39485	#N/A	0.325872	3	ENSG00000169246	NPIPB3	protein_coding	nuclear pore complex interacting protein family member B3 [Source:HGNC Symbol;Acc:HGNC:28989]
VPS36	#N/A	#N/A	#N/A	0.436408	#N/A	#N/A	0.788145	#N/A	#N/A	#N/A	#N/A	#N/A	#N/A	#N/A	0.324919	3	ENSG00000136100	VPS36	protein_coding	vacuolar protein sorting 36 homolog [Source:HGNC Symbol;Acc:HGNC:20312]
PNISR-AS1	#N/A	#N/A	0.407962	#N/A	0.438486	#N/A	#N/A	#N/A	#N/A	#N/A	#N/A	#N/A	#N/A	#N/A	0.323708	3	ENSG00000228506	PNISR-AS1	lncRNA	PNISR antisense RNA 1 [Source:HGNC Symbol;Acc:HGNC:40958]
RHOBTB3	#N/A	1.72107	#N/A	1.12677	#N/A	#N/A	#N/A	#N/A	#N/A	#N/A	#N/A	#N/A	#N/A	#N/A	0.323061	3	ENSG00000164292	RHOBTB3	protein_coding	Rho related BTB domain containing 3 [Source:HGNC Symbol;Acc:HGNC:18757]
TEX22	#N/A	0.861991	0.322995	#N/A	#N/A	#N/A	#N/A	#N/A	#N/A	#N/A	#N/A	#N/A	#N/A	#N/A	0.578612	3	ENSG00000226174	TEX22	protein_coding	testis expressed 22 [Source:HGNC Symbol;Acc:HGNC:40026]
CCS	#N/A	0.484439	#N/A	0.424383	#N/A	#N/A	#N/A	#N/A	#N/A	#N/A	#N/A	#N/A	#N/A	#N/A	0.322165	3	ENSG00000173992	CCS	protein_coding	copper chaperone for superoxide dismutase [Source:HGNC Symbol;Acc:HGNC:1613]
#232828	#N/A	0.556713	#N/A	#N/A	#N/A	#N/A	#N/A	#N/A	0.435081	#N/A	#N/A	0.321627	#N/A	#N/A	#N/A	3	ENSG00000232828		lncRNA	novel transcript
SPRING1	#N/A	#N/A	#N/A	#N/A	#N/A	0.581033	#N/A	#N/A	#N/A	#N/A	#N/A	0.321582	0.754463	#N/A	#N/A	3	ENSG00000111412	SPRING1	protein_coding	SREBF pathway regulator in golgi 1 [Source:HGNC Symbol;Acc:HGNC:26128]
RNF144A	#N/A	#N/A	#N/A	0.646587	#N/A	#N/A	#N/A	#N/A	0.348546	0.320936	#N/A	#N/A	#N/A	#N/A	#N/A	3	ENSG00000151692	RNF144A	protein_coding	ring finger protein 144A [Source:HGNC Symbol;Acc:HGNC:20457]
RUSC1	#N/A	#N/A	#N/A	#N/A	#N/A	#N/A	#N/A	#N/A	0.48546	0.320662	#N/A	#N/A	0.546055	#N/A	#N/A	3	ENSG00000160753	RUSC1	protein_coding	RUN and SH3 domain containing 1 [Source:HGNC Symbol;Acc:HGNC:17153]
DRC3	#N/A	#N/A	0.318905	0.825012	#N/A	#N/A	#N/A	#N/A	#N/A	#N/A	#N/A	#N/A	#N/A	#N/A	0.547704	3	ENSG00000171962	DRC3	protein_coding	dynein regulatory complex subunit 3 [Source:HGNC Symbol;Acc:HGNC:25384]
MAMLD1	#N/A	#N/A	0.650271	1.48917	#N/A	#N/A	#N/A	#N/A	0.318537	#N/A	#N/A	#N/A	#N/A	#N/A	#N/A	3	ENSG00000013619	MAMLD1	protein_coding	mastermind like domain containing 1 [Source:HGNC Symbol;Acc:HGNC:2568]
BRMS1L	#N/A	0.893473	#N/A	1.5921	0.318441	#N/A	#N/A	#N/A	#N/A	#N/A	#N/A	#N/A	#N/A	#N/A	#N/A	3	ENSG00000100916	BRMS1L	protein_coding	BRMS1 like transcriptional repressor [Source:HGNC Symbol;Acc:HGNC:20512]
KLHL15	#N/A	0.642933	0.318098	#N/A	#N/A	#N/A	#N/A	#N/A	#N/A	#N/A	#N/A	#N/A	#N/A	#N/A	0.433538	3	ENSG00000174010	KLHL15	protein_coding	kelch like family member 15 [Source:HGNC Symbol;Acc:HGNC:29347]
TRABD	#N/A	0.317271	#N/A	#N/A	#N/A	#N/A	0.912842	#N/A	#N/A	#N/A	#N/A	#N/A	#N/A	#N/A	0.334151	3	ENSG00000170638	TRABD	protein_coding	TraB domain containing [Source:HGNC Symbol;Acc:HGNC:28805]
C15orf61	#N/A	1.65448	#N/A	0.317224	#N/A	#N/A	#N/A	#N/A	#N/A	#N/A	#N/A	#N/A	#N/A	#N/A	0.628923	3	ENSG00000189227	C15orf61	protein_coding	chromosome 15 open reading frame 61 [Source:HGNC Symbol;Acc:HGNC:34453]
NCALD	1.87871	#N/A	#N/A	#N/A	#N/A	#N/A	#N/A	#N/A	0.396497	0.317217	#N/A	#N/A	#N/A	#N/A	#N/A	3	ENSG00000104490	NCALD	protein_coding	neurocalcin delta [Source:HGNC Symbol;Acc:HGNC:7655]
G6PC3	#N/A	#N/A	#N/A	#N/A	#N/A	#N/A	#N/A	#N/A	0.316337	#N/A	#N/A	#N/A	1.12379	#N/A	1.89524	3	ENSG00000141349	G6PC3	protein_coding	glucose-6-phosphatase catalytic subunit 3 [Source:HGNC Symbol;Acc:HGNC:24861]
PGD	#N/A	1.45001	0.316226	#N/A	#N/A	#N/A	#N/A	#N/A	#N/A	#N/A	#N/A	#N/A	#N/A	#N/A	1.2194	3	ENSG00000142657	PGD	protein_coding	phosphogluconate dehydrogenase [Source:HGNC Symbol;Acc:HGNC:8891]
TXNL4A	#N/A	#N/A	#N/A	#N/A	#N/A	0.316096	#N/A	#N/A	#N/A	0.628047	#N/A	#N/A	1.07197	#N/A	#N/A	3	ENSG00000141759	TXNL4A	protein_coding	thioredoxin like 4A [Source:HGNC Symbol;Acc:HGNC:30551]
ZNF615	#N/A	#N/A	#N/A	#N/A	#N/A	#N/A	#N/A	#N/A	#N/A	#N/A	#N/A	0.314063	0.322499	0.489414	#N/A	3	ENSG00000197619	ZNF615	protein_coding	zinc finger protein 615 [Source:HGNC Symbol;Acc:HGNC:24740]
USP22	#N/A	0.412653	#N/A	0.313603	#N/A	#N/A	0.921559	#N/A	#N/A	#N/A	#N/A	#N/A	#N/A	#N/A	#N/A	3	ENSG00000124422	USP22	protein_coding	ubiquitin specific peptidase 22 [Source:HGNC Symbol;Acc:HGNC:12621]
NR1D2	#N/A	0.313582	#N/A	0.484109	0.331846	#N/A	#N/A	#N/A	#N/A	#N/A	#N/A	#N/A	#N/A	#N/A	#N/A	3	ENSG00000174738	NR1D2	protein_coding	nuclear receptor subfamily 1 group D member 2 [Source:HGNC Symbol;Acc:HGNC:7963]
TRAFD1	#N/A	#N/A	#N/A	#N/A	#N/A	#N/A	#N/A	#N/A	#N/A	#N/A	#N/A	0.352988	0.313354	0.387136	#N/A	3	ENSG00000135148	TRAFD1	protein_coding	TRAF-type zinc finger domain containing 1 [Source:HGNC Symbol;Acc:HGNC:24808]
MEGF9	#N/A	0.313349	0.314534	#N/A	#N/A	#N/A	#N/A	#N/A	#N/A	#N/A	#N/A	#N/A	#N/A	#N/A	0.801646	3	ENSG00000106780	MEGF9	protein_coding	multiple EGF like domains 9 [Source:HGNC Symbol;Acc:HGNC:3234]
SIAH1	#N/A	#N/A	0.359744	#N/A	#N/A	#N/A	0.769994	#N/A	#N/A	#N/A	#N/A	#N/A	#N/A	#N/A	0.312908	3	ENSG00000196470	SIAH1	protein_coding	siah E3 ubiquitin protein ligase 1 [Source:HGNC Symbol;Acc:HGNC:10857]
#286133	#N/A	#N/A	#N/A	#N/A	#N/A	#N/A	#N/A	#N/A	0.31278	#N/A	#N/A	0.524432	0.523914	#N/A	#N/A	3	ENSG00000286133		lncRNA	novel transcript
SLC35B4	#N/A	0.56399	0.312141	#N/A	#N/A	#N/A	#N/A	#N/A	#N/A	#N/A	#N/A	#N/A	#N/A	#N/A	0.49402	3	ENSG00000205060	SLC35B4	protein_coding	solute carrier family 35 member B4 [Source:HGNC Symbol;Acc:HGNC:20584]
ZNF225	#N/A	#N/A	#N/A	#N/A	#N/A	#N/A	#N/A	#N/A	#N/A	#N/A	#N/A	0.311312	0.422409	0.603619	#N/A	3	ENSG00000256294	ZNF225	protein_coding	zinc finger protein 225 [Source:HGNC Symbol;Acc:HGNC:13018]
LRR1	#N/A	#N/A	0.31091	#N/A	0.489837	#N/A	1.64761	#N/A	#N/A	#N/A	#N/A	#N/A	#N/A	#N/A	#N/A	3	ENSG00000165501	LRR1	protein_coding	leucine rich repeat protein 1 [Source:HGNC Symbol;Acc:HGNC:19742]
SLC25A15	#N/A	#N/A	#N/A	0.609167	#N/A	#N/A	#N/A	#N/A	#N/A	#N/A	#N/A	0.310357	0.343044	#N/A	#N/A	3	ENSG00000102743	SLC25A15	protein_coding	solute carrier family 25 member 15 [Source:HGNC Symbol;Acc:HGNC:10985]
RSPH9	#N/A	#N/A	0.572191	#N/A	1.02434	#N/A	#N/A	#N/A	0.310032	#N/A	#N/A	#N/A	#N/A	#N/A	#N/A	3	ENSG00000172426	RSPH9	protein_coding	radial spoke head component 9 [Source:HGNC Symbol;Acc:HGNC:21057]
ZNF24	#N/A	0.33546	0.309488	#N/A	#N/A	#N/A	#N/A	#N/A	#N/A	#N/A	#N/A	#N/A	#N/A	#N/A	0.323466	3	ENSG00000172466	ZNF24	protein_coding	zinc finger protein 24 [Source:HGNC Symbol;Acc:HGNC:13032]
DPY30	#N/A	0.66383	#N/A	0.484491	#N/A	#N/A	#N/A	#N/A	#N/A	#N/A	#N/A	#N/A	#N/A	#N/A	0.309442	3	ENSG00000162961	DPY30	protein_coding	dpy-30 histone methyltransferase complex regulatory subunit [Source:HGNC Symbol;Acc:HGNC:24590]
#241962	#N/A	0.308803	#N/A	0.902705	#N/A	#N/A	#N/A	#N/A	#N/A	#N/A	#N/A	#N/A	#N/A	#N/A	0.399853	3	ENSG00000241962		protein_coding	novel protein, C2orf15-MRPL30-novel lincRNA readthrough
RNF215	#N/A	0.523554	#N/A	0.69809	0.307541	#N/A	#N/A	#N/A	#N/A	#N/A	#N/A	#N/A	#N/A	#N/A	#N/A	3	ENSG00000099999	RNF215	protein_coding	ring finger protein 215 [Source:HGNC Symbol;Acc:HGNC:33434]
SUZ12	#N/A	#N/A	0.411519	#N/A	#N/A	#N/A	0.676787	#N/A	#N/A	#N/A	#N/A	#N/A	#N/A	#N/A	0.306344	3	ENSG00000178691	SUZ12	protein_coding	SUZ12 polycomb repressive complex 2 subunit [Source:HGNC Symbol;Acc:HGNC:17101]
REL-DT	#N/A	#N/A	0.796563	#N/A	#N/A	#N/A	#N/A	#N/A	0.305837	#N/A	#N/A	#N/A	#N/A	#N/A	1.4449	3	ENSG00000228414	REL-DT	lncRNA	REL divergent transcript [Source:HGNC Symbol;Acc:HGNC:49572]
#233937	#N/A	0.324873	0.304237	0.618959	#N/A	#N/A	#N/A	#N/A	#N/A	#N/A	#N/A	#N/A	#N/A	#N/A	#N/A	3	ENSG00000233937		lncRNA	uncharacterized LOC101928649 [Source:NCBI gene (formerly Entrezgene);Acc:101928649]
ELP6	#N/A	0.338434	#N/A	#N/A	#N/A	0.303904	#N/A	#N/A	#N/A	#N/A	#N/A	#N/A	#N/A	#N/A	0.358251	3	ENSG00000163832	ELP6	protein_coding	elongator acetyltransferase complex subunit 6 [Source:HGNC Symbol;Acc:HGNC:25976]
PDCD4	#N/A	#N/A	#N/A	#N/A	#N/A	#N/A	#N/A	#N/A	#N/A	#N/A	#N/A	0.303097	0.441626	0.349361	#N/A	3	ENSG00000150593	PDCD4	protein_coding	programmed cell death 4 [Source:HGNC Symbol;Acc:HGNC:8763]
RAPGEF1	#N/A	#N/A	0.432582	#N/A	0.331272	#N/A	#N/A	#N/A	#N/A	#N/A	#N/A	#N/A	#N/A	#N/A	0.303024	3	ENSG00000107263	RAPGEF1	protein_coding	Rap guanine nucleotide exchange factor 1 [Source:HGNC Symbol;Acc:HGNC:4568]
NOP14	#N/A	0.518442	0.302478	#N/A	#N/A	#N/A	#N/A	#N/A	#N/A	#N/A	#N/A	#N/A	#N/A	#N/A	0.74438	3	ENSG00000087269	NOP14	protein_coding	NOP14 nucleolar protein [Source:HGNC Symbol;Acc:HGNC:16821]
TRIM61	#N/A	#N/A	#N/A	#N/A	#N/A	0.326529	#N/A	#N/A	0.300609	#N/A	#N/A	0.779119	#N/A	#N/A	#N/A	3	ENSG00000183439	TRIM61	protein_coding	tripartite motif containing 61 [Source:HGNC Symbol;Acc:HGNC:24339]
TBCA	#N/A	0.469732	0.354203	#N/A	#N/A	#N/A	#N/A	#N/A	#N/A	#N/A	#N/A	#N/A	#N/A	#N/A	0.299802	3	ENSG00000171530	TBCA	protein_coding	tubulin folding cofactor A [Source:HGNC Symbol;Acc:HGNC:11579]
LBX1	#N/A	#N/A	0.842151	#N/A	0.299761	#N/A	#N/A	#N/A	#N/A	#N/A	#N/A	#N/A	#N/A	#N/A	0.422011	3	ENSG00000138136	LBX1	protein_coding	ladybird homeobox 1 [Source:HGNC Symbol;Acc:HGNC:16960]
ATP2B1-AS1	#N/A	0.754335	#N/A	#N/A	#N/A	#N/A	#N/A	#N/A	#N/A	#N/A	#N/A	0.299602	#N/A	0.627664	#N/A	3	ENSG00000271614	ATP2B1-AS1	lncRNA	ATP2B1 antisense RNA 1 [Source:HGNC Symbol;Acc:HGNC:27883]
GOLGA2	#N/A	#N/A	#N/A	#N/A	#N/A	#N/A	#N/A	#N/A	#N/A	#N/A	#N/A	0.33131	0.661635	0.299304	#N/A	3	ENSG00000167110	GOLGA2	protein_coding	golgin A2 [Source:HGNC Symbol;Acc:HGNC:4425]
SLC25A51	#N/A	0.344132	0.298911	#N/A	#N/A	#N/A	#N/A	#N/A	#N/A	#N/A	#N/A	#N/A	#N/A	#N/A	0.621272	3	ENSG00000122696	SLC25A51	protein_coding	solute carrier family 25 member 51 [Source:HGNC Symbol;Acc:HGNC:23323]
NOMO3#103226	#N/A	0.298723	0.451395	#N/A	#N/A	#N/A	#N/A	#N/A	#N/A	#N/A	#N/A	#N/A	#N/A	#N/A	0.538557	3	ENSG00000103226	NOMO3	protein_coding	NODAL modulator 3 [Source:HGNC Symbol;Acc:HGNC:25242]
ZNF224	#N/A	#N/A	#N/A	#N/A	#N/A	#N/A	#N/A	#N/A	#N/A	#N/A	#N/A	0.298304	0.307454	0.53049	#N/A	3	ENSG00000267680	ZNF224	protein_coding	zinc finger protein 224 [Source:HGNC Symbol;Acc:HGNC:13017]
BMP1	#N/A	#N/A	#N/A	#N/A	#N/A	#N/A	#N/A	#N/A	0.417051	#N/A	#N/A	#N/A	0.297888	0.433157	#N/A	3	ENSG00000168487	BMP1	protein_coding	bone morphogenetic protein 1 [Source:HGNC Symbol;Acc:HGNC:1067]
HELQ	#N/A	0.670914	0.363107	#N/A	#N/A	#N/A	#N/A	#N/A	#N/A	#N/A	#N/A	#N/A	#N/A	#N/A	0.29731	3	ENSG00000163312	HELQ	protein_coding	helicase, POLQ like [Source:HGNC Symbol;Acc:HGNC:18536]
NOC2L	#N/A	0.297128	0.381483	#N/A	#N/A	#N/A	#N/A	#N/A	#N/A	#N/A	#N/A	#N/A	#N/A	#N/A	0.579018	3	ENSG00000188976	NOC2L	protein_coding	NOC2 like nucleolar associated transcriptional repressor [Source:HGNC Symbol;Acc:HGNC:24517]
MIS12	#N/A	0.471584	0.295616	#N/A	#N/A	#N/A	#N/A	#N/A	#N/A	#N/A	#N/A	#N/A	#N/A	#N/A	0.46618	3	ENSG00000167842	MIS12	protein_coding	MIS12 kinetochore complex component [Source:HGNC Symbol;Acc:HGNC:24967]
PARP10	#N/A	#N/A	#N/A	#N/A	#N/A	1.25252	#N/A	#N/A	0.294732	#N/A	#N/A	0.48592	#N/A	#N/A	#N/A	3	ENSG00000178685	PARP10	protein_coding	poly(ADP-ribose) polymerase family member 10 [Source:HGNC Symbol;Acc:HGNC:25895]
#287378	#N/A	#N/A	#N/A	1.25557	#N/A	#N/A	#N/A	#N/A	0.293612	#N/A	#N/A	#N/A	#N/A	#N/A	0.348335	3	ENSG00000287378		lncRNA	novel transcript, antisense to CMSS1
LINC03007	#N/A	#N/A	#N/A	#N/A	#N/A	#N/A	#N/A	#N/A	0.29345	#N/A	#N/A	0.74917	#N/A	0.977684	#N/A	3	ENSG00000223561	LINC03007	lncRNA	long intergenic non-protein coding RNA 3007 [Source:HGNC Symbol;Acc:HGNC:56132]
PARP16	#N/A	#N/A	0.292521	0.3318	#N/A	#N/A	#N/A	#N/A	#N/A	#N/A	#N/A	#N/A	#N/A	#N/A	0.717903	3	ENSG00000138617	PARP16	protein_coding	poly(ADP-ribose) polymerase family member 16 [Source:HGNC Symbol;Acc:HGNC:26040]
#287069	#N/A	#N/A	#N/A	#N/A	#N/A	#N/A	#N/A	#N/A	#N/A	0.292095	#N/A	0.507173	#N/A	0.661397	#N/A	3	ENSG00000287069		lncRNA	novel transcript, antisense to KCNH8
C8orf58	#N/A	#N/A	#N/A	#N/A	#N/A	#N/A	#N/A	#N/A	#N/A	#N/A	#N/A	0.476297	0.404065	0.290724	#N/A	3	ENSG00000241852	C8orf58	protein_coding	chromosome 8 open reading frame 58 [Source:HGNC Symbol;Acc:HGNC:32233]
CYTH2	#N/A	#N/A	#N/A	#N/A	#N/A	0.834969	#N/A	#N/A	0.289676	#N/A	#N/A	0.648388	#N/A	#N/A	#N/A	3	ENSG00000105443	CYTH2	protein_coding	cytohesin 2 [Source:HGNC Symbol;Acc:HGNC:9502]
ZNF563	#N/A	#N/A	#N/A	#N/A	#N/A	#N/A	#N/A	#N/A	0.288402	#N/A	#N/A	0.33869	0.424761	#N/A	#N/A	3	ENSG00000188868	ZNF563	protein_coding	zinc finger protein 563 [Source:HGNC Symbol;Acc:HGNC:30498]
APMAP	#N/A	#N/A	#N/A	#N/A	#N/A	#N/A	#N/A	#N/A	#N/A	#N/A	#N/A	0.298323	0.287825	0.334972	#N/A	3	ENSG00000101474	APMAP	protein_coding	adipocyte plasma membrane associated protein [Source:HGNC Symbol;Acc:HGNC:13238]
ADH5	#N/A	#N/A	#N/A	#N/A	#N/A	#N/A	#N/A	#N/A	0.287743	0.572589	#N/A	#N/A	0.860851	#N/A	#N/A	3	ENSG00000197894	ADH5	protein_coding	alcohol dehydrogenase 5 (class III), chi polypeptide [Source:HGNC Symbol;Acc:HGNC:253]
ZGPAT	#N/A	#N/A	0.445637	#N/A	0.440192	#N/A	#N/A	#N/A	#N/A	#N/A	#N/A	#N/A	#N/A	#N/A	0.287707	3	ENSG00000197114	ZGPAT	protein_coding	zinc finger CCCH-type and G-patch domain containing [Source:HGNC Symbol;Acc:HGNC:15948]
OGT	#N/A	0.287653	#N/A	#N/A	#N/A	#N/A	0.695888	#N/A	#N/A	#N/A	#N/A	#N/A	#N/A	#N/A	0.3234	3	ENSG00000147162	OGT	protein_coding	O-linked N-acetylglucosamine (GlcNAc) transferase [Source:HGNC Symbol;Acc:HGNC:8127]
ATPAF2	#N/A	0.287589	0.489624	#N/A	#N/A	#N/A	#N/A	#N/A	#N/A	#N/A	#N/A	#N/A	#N/A	#N/A	0.832072	3	ENSG00000171953	ATPAF2	protein_coding	ATP synthase mitochondrial F1 complex assembly factor 2 [Source:HGNC Symbol;Acc:HGNC:18802]
LINC02910	#N/A	#N/A	2.39342	#N/A	#N/A	#N/A	#N/A	#N/A	#N/A	0.287233	#N/A	#N/A	#N/A	#N/A	1.52812	3	ENSG00000176659	LINC02910	lncRNA	long intergenic non-protein coding RNA 2910 [Source:HGNC Symbol;Acc:HGNC:26601]
GABPB1	#N/A	#N/A	0.847156	#N/A	0.532571	#N/A	#N/A	#N/A	#N/A	#N/A	#N/A	#N/A	#N/A	#N/A	0.286949	3	ENSG00000104064	GABPB1	protein_coding	GA binding protein transcription factor subunit beta 1 [Source:HGNC Symbol;Acc:HGNC:4074]
DAZAP1	#N/A	#N/A	0.28609	#N/A	#N/A	#N/A	1.00076	#N/A	#N/A	#N/A	#N/A	#N/A	#N/A	#N/A	0.510275	3	ENSG00000071626	DAZAP1	protein_coding	DAZ associated protein 1 [Source:HGNC Symbol;Acc:HGNC:2683]
NAF1	#N/A	0.633958	0.284769	0.600304	#N/A	#N/A	#N/A	#N/A	#N/A	#N/A	#N/A	#N/A	#N/A	#N/A	#N/A	3	ENSG00000145414	NAF1	protein_coding	nuclear assembly factor 1 ribonucleoprotein [Source:HGNC Symbol;Acc:HGNC:25126]
#267131	#N/A	#N/A	#N/A	1.20412	#N/A	0.430251	#N/A	#N/A	#N/A	#N/A	#N/A	0.284002	#N/A	#N/A	#N/A	3	ENSG00000267131		lncRNA	novel transcript, antisense to BCAS3
GOLGA8N#232653	#N/A	0.646577	#N/A	#N/A	0.870946	#N/A	#N/A	#N/A	0.283581	#N/A	#N/A	#N/A	#N/A	#N/A	#N/A	3	ENSG00000232653	GOLGA8N	protein_coding	golgin A8 family member N [Source:HGNC Symbol;Acc:HGNC:44405]
NCAPD3	#N/A	0.283579	0.441452	#N/A	#N/A	#N/A	#N/A	#N/A	#N/A	#N/A	#N/A	#N/A	#N/A	#N/A	0.388658	3	ENSG00000151503	NCAPD3	protein_coding	non-SMC condensin II complex subunit D3 [Source:HGNC Symbol;Acc:HGNC:28952]
YAP1	#N/A	#N/A	#N/A	2.47586	0.282992	#N/A	#N/A	#N/A	#N/A	#N/A	0.318283	#N/A	#N/A	#N/A	#N/A	3	ENSG00000137693	YAP1	protein_coding	Yes1 associated transcriptional regulator [Source:HGNC Symbol;Acc:HGNC:16262]
LUC7L3	#N/A	0.28298	#N/A	0.507172	#N/A	#N/A	1.28312	#N/A	#N/A	#N/A	#N/A	#N/A	#N/A	#N/A	#N/A	3	ENSG00000108848	LUC7L3	protein_coding	LUC7 like 3 pre-mRNA splicing factor [Source:HGNC Symbol;Acc:HGNC:24309]
ZNF808	#N/A	#N/A	0.376429	#N/A	0.341563	#N/A	#N/A	#N/A	#N/A	#N/A	#N/A	#N/A	#N/A	0.282441	#N/A	3	ENSG00000198482	ZNF808	protein_coding	zinc finger protein 808 [Source:HGNC Symbol;Acc:HGNC:33230]
CNKSR3	#N/A	#N/A	#N/A	1.72193	#N/A	#N/A	#N/A	#N/A	0.28061	0.374997	#N/A	#N/A	#N/A	#N/A	#N/A	3	ENSG00000153721	CNKSR3	protein_coding	CNKSR family member 3 [Source:HGNC Symbol;Acc:HGNC:23034]
NDUFB9	#N/A	1.33748	#N/A	0.280515	#N/A	#N/A	#N/A	#N/A	#N/A	#N/A	#N/A	#N/A	#N/A	#N/A	3.14827	3	ENSG00000147684	NDUFB9	protein_coding	NADH:ubiquinone oxidoreductase subunit B9 [Source:HGNC Symbol;Acc:HGNC:7704]
RBM15B	#N/A	#N/A	#N/A	#N/A	#N/A	#N/A	#N/A	#N/A	#N/A	#N/A	#N/A	0.933537	0.311148	0.28031	#N/A	3	ENSG00000259956	RBM15B	protein_coding	RNA binding motif protein 15B [Source:HGNC Symbol;Acc:HGNC:24303]
#225330	#N/A	#N/A	0.862744	0.279999	#N/A	#N/A	#N/A	#N/A	#N/A	#N/A	#N/A	#N/A	#N/A	#N/A	0.922494	3	ENSG00000225330		lncRNA	novel transcript, sense overlapping B3GALT5
DTNB	#N/A	#N/A	#N/A	#N/A	#N/A	#N/A	#N/A	#N/A	0.393737	#N/A	#N/A	0.278679	#N/A	0.403031	#N/A	3	ENSG00000138101	DTNB	protein_coding	dystrobrevin beta [Source:HGNC Symbol;Acc:HGNC:3058]
IL7	#N/A	#N/A	#N/A	#N/A	#N/A	#N/A	#N/A	#N/A	#N/A	#N/A	#N/A	0.381859	0.418152	0.278382	#N/A	3	ENSG00000104432	IL7	protein_coding	interleukin 7 [Source:HGNC Symbol;Acc:HGNC:6023]
BCAS1	#N/A	#N/A	#N/A	#N/A	#N/A	#N/A	#N/A	#N/A	0.278267	#N/A	#N/A	0.944734	#N/A	1.06043	#N/A	3	ENSG00000064787	BCAS1	protein_coding	brain enriched myelin associated protein 1 [Source:HGNC Symbol;Acc:HGNC:974]
#269043	#N/A	#N/A	#N/A	#N/A	#N/A	#N/A	#N/A	#N/A	#N/A	#N/A	#N/A	0.277911	0.322273	0.453892	#N/A	3	ENSG00000269043		lncRNA	novel transcript
#287877	#N/A	#N/A	0.648878	#N/A	0.277654	#N/A	#N/A	#N/A	#N/A	#N/A	#N/A	#N/A	#N/A	#N/A	0.506757	3	ENSG00000287877		lncRNA	novel transcript
TSN	#N/A	0.88009	0.2775	#N/A	#N/A	#N/A	#N/A	#N/A	#N/A	#N/A	#N/A	#N/A	#N/A	#N/A	0.991215	3	ENSG00000211460	TSN	protein_coding	translin [Source:HGNC Symbol;Acc:HGNC:12379]
ZDHHC5	#N/A	#N/A	0.327549	#N/A	0.276529	#N/A	#N/A	#N/A	#N/A	#N/A	#N/A	#N/A	#N/A	#N/A	0.346391	3	ENSG00000156599	ZDHHC5	protein_coding	zinc finger DHHC-type palmitoyltransferase 5 [Source:HGNC Symbol;Acc:HGNC:18472]
#254861	#N/A	0.542282	#N/A	#N/A	#N/A	#N/A	#N/A	#N/A	#N/A	#N/A	#N/A	0.53213	0.275348	#N/A	#N/A	3	ENSG00000254861		lncRNA	novel transcript
APOL6	#N/A	#N/A	#N/A	#N/A	#N/A	#N/A	#N/A	#N/A	0.274946	0.452022	#N/A	#N/A	0.863767	#N/A	#N/A	3	ENSG00000221963	APOL6	protein_coding	apolipoprotein L6 [Source:HGNC Symbol;Acc:HGNC:14870]
TRAPPC6A	#N/A	#N/A	#N/A	#N/A	#N/A	#N/A	#N/A	#N/A	0.274447	#N/A	#N/A	0.638033	0.941266	#N/A	#N/A	3	ENSG00000007255	TRAPPC6A	protein_coding	trafficking protein particle complex subunit 6A [Source:HGNC Symbol;Acc:HGNC:23069]
ZNF121	#N/A	#N/A	#N/A	#N/A	#N/A	#N/A	#N/A	#N/A	#N/A	#N/A	#N/A	0.293885	0.273014	0.349707	#N/A	3	ENSG00000197961	ZNF121	protein_coding	zinc finger protein 121 [Source:HGNC Symbol;Acc:HGNC:12904]
SLC20A1	#N/A	0.272709	#N/A	#N/A	0.815997	#N/A	#N/A	#N/A	#N/A	#N/A	#N/A	#N/A	#N/A	#N/A	1.77463	3	ENSG00000144136	SLC20A1	protein_coding	solute carrier family 20 member 1 [Source:HGNC Symbol;Acc:HGNC:10946]
IL6ST	#N/A	#N/A	#N/A	0.536214	0.529496	#N/A	#N/A	#N/A	#N/A	#N/A	#N/A	#N/A	0.271053	#N/A	#N/A	3	ENSG00000134352	IL6ST	protein_coding	interleukin 6 cytokine family signal transducer [Source:HGNC Symbol;Acc:HGNC:6021]
#266100	#N/A	#N/A	0.824917	#N/A	0.27092	#N/A	#N/A	#N/A	#N/A	#N/A	#N/A	#N/A	#N/A	#N/A	0.334493	3	ENSG00000266100		lncRNA	novel transcript, antisense to MSI2
SBF2-AS1	#N/A	#N/A	#N/A	#N/A	#N/A	#N/A	#N/A	#N/A	#N/A	#N/A	#N/A	0.458555	0.353807	0.270916	#N/A	3	ENSG00000246273	SBF2-AS1	lncRNA	SBF2 antisense RNA 1 [Source:HGNC Symbol;Acc:HGNC:27438]
VKORC1L1	#N/A	#N/A	0.298008	0.27079	0.360444	#N/A	#N/A	#N/A	#N/A	#N/A	#N/A	#N/A	#N/A	#N/A	#N/A	3	ENSG00000196715	VKORC1L1	protein_coding	vitamin K epoxide reductase complex subunit 1 like 1 [Source:HGNC Symbol;Acc:HGNC:21492]
#285979	2.00668	0.499049	0.270174	#N/A	#N/A	#N/A	#N/A	#N/A	#N/A	#N/A	#N/A	#N/A	#N/A	#N/A	#N/A	3	ENSG00000285979		lncRNA	novel transcript, antisense to FAM192A
AKIRIN1	#N/A	0.269667	0.471699	#N/A	0.633919	#N/A	#N/A	#N/A	#N/A	#N/A	#N/A	#N/A	#N/A	#N/A	#N/A	3	ENSG00000174574	AKIRIN1	protein_coding	akirin 1 [Source:HGNC Symbol;Acc:HGNC:25744]
PER3	#N/A	#N/A	#N/A	0.26925	0.312059	#N/A	0.705816	#N/A	#N/A	#N/A	#N/A	#N/A	#N/A	#N/A	#N/A	3	ENSG00000049246	PER3	protein_coding	period circadian regulator 3 [Source:HGNC Symbol;Acc:HGNC:8847]
DNAAF2	#N/A	0.570952	0.269234	#N/A	#N/A	#N/A	#N/A	#N/A	#N/A	#N/A	#N/A	#N/A	#N/A	#N/A	0.656583	3	ENSG00000165506	DNAAF2	protein_coding	dynein axonemal assembly factor 2 [Source:HGNC Symbol;Acc:HGNC:20188]
#249526	#N/A	#N/A	0.600248	#N/A	#N/A	#N/A	#N/A	#N/A	0.268505	#N/A	#N/A	#N/A	#N/A	#N/A	0.574479	3	ENSG00000249526		lncRNA	novel transcript
ITPA	#N/A	#N/A	#N/A	#N/A	#N/A	#N/A	#N/A	#N/A	#N/A	#N/A	#N/A	0.268244	0.578485	0.622256	#N/A	3	ENSG00000125877	ITPA	protein_coding	inosine triphosphatase [Source:HGNC Symbol;Acc:HGNC:6176]
SPIN2B	#N/A	#N/A	#N/A	#N/A	#N/A	#N/A	#N/A	#N/A	0.26811	#N/A	#N/A	0.444675	0.709718	#N/A	#N/A	3	ENSG00000186787	SPIN2B	protein_coding	spindlin family member 2B [Source:HGNC Symbol;Acc:HGNC:33147]
ZBTB25	#N/A	0.907598	0.267976	#N/A	#N/A	#N/A	#N/A	#N/A	#N/A	#N/A	#N/A	#N/A	#N/A	#N/A	0.813658	3	ENSG00000089775	ZBTB25	protein_coding	zinc finger and BTB domain containing 25 [Source:HGNC Symbol;Acc:HGNC:13112]
SESN2#130766	#N/A	#N/A	#N/A	#N/A	1.62664	#N/A	#N/A	#N/A	#N/A	#N/A	#N/A	0.267699	#N/A	0.40041	#N/A	3	ENSG00000130766	SESN2	protein_coding	sestrin 2 [Source:HGNC Symbol;Acc:HGNC:20746]
C14orf93	#N/A	0.660215	0.733367	#N/A	#N/A	#N/A	#N/A	#N/A	#N/A	#N/A	#N/A	#N/A	#N/A	0.266329	#N/A	3	ENSG00000100802	C14orf93	protein_coding	chromosome 14 open reading frame 93 [Source:HGNC Symbol;Acc:HGNC:20162]
GPR82	#N/A	#N/A	#N/A	#N/A	0.551719	#N/A	#N/A	#N/A	#N/A	#N/A	#N/A	0.265891	#N/A	#N/A	0.415634	3	ENSG00000171657	GPR82	protein_coding	G protein-coupled receptor 82 [Source:HGNC Symbol;Acc:HGNC:4533]
LRP5L	#N/A	#N/A	#N/A	#N/A	#N/A	#N/A	#N/A	#N/A	0.264862	#N/A	#N/A	0.568303	0.423124	#N/A	#N/A	3	ENSG00000100068	LRP5L	transcribed_unprocessed_pseudogene	LDL receptor related protein 5 like [Source:HGNC Symbol;Acc:HGNC:25323]
CYB5D2	#N/A	#N/A	0.264107	0.629702	#N/A	#N/A	#N/A	#N/A	#N/A	#N/A	#N/A	#N/A	#N/A	#N/A	0.290337	3	ENSG00000167740	CYB5D2	protein_coding	cytochrome b5 domain containing 2 [Source:HGNC Symbol;Acc:HGNC:28471]
TMA16	#N/A	#N/A	#N/A	#N/A	#N/A	#N/A	#N/A	#N/A	#N/A	#N/A	#N/A	0.263412	0.599269	0.461232	#N/A	3	ENSG00000198498	TMA16	protein_coding	translation machinery associated 16 homolog [Source:HGNC Symbol;Acc:HGNC:25638]
LINC02175	#N/A	#N/A	#N/A	0.776654	#N/A	#N/A	#N/A	#N/A	#N/A	#N/A	#N/A	#N/A	0.263053	0.363656	#N/A	3	ENSG00000262155	LINC02175	lncRNA	long intergenic non-protein coding RNA 2175 [Source:HGNC Symbol;Acc:HGNC:27550]
BLMH	#N/A	#N/A	#N/A	#N/A	#N/A	#N/A	#N/A	#N/A	#N/A	#N/A	#N/A	0.262839	0.401022	#N/A	0.370189	3	ENSG00000108578	BLMH	protein_coding	bleomycin hydrolase [Source:HGNC Symbol;Acc:HGNC:1059]
TTI2	#N/A	#N/A	0.262762	0.598466	#N/A	#N/A	#N/A	#N/A	#N/A	#N/A	#N/A	#N/A	#N/A	#N/A	0.347435	3	ENSG00000129696	TTI2	protein_coding	TELO2 interacting protein 2 [Source:HGNC Symbol;Acc:HGNC:26262]
MPHOSPH10	#N/A	0.289619	#N/A	#N/A	#N/A	#N/A	0.757845	#N/A	#N/A	#N/A	#N/A	#N/A	#N/A	#N/A	0.262532	3	ENSG00000124383	MPHOSPH10	protein_coding	M-phase phosphoprotein 10 [Source:HGNC Symbol;Acc:HGNC:7213]
DYNC1H1	#N/A	#N/A	#N/A	#N/A	#N/A	#N/A	#N/A	#N/A	#N/A	#N/A	#N/A	0.262254	0.620611	0.425348	#N/A	3	ENSG00000197102	DYNC1H1	protein_coding	dynein cytoplasmic 1 heavy chain 1 [Source:HGNC Symbol;Acc:HGNC:2961]
TSC22D3	#N/A	#N/A	#N/A	#N/A	#N/A	#N/A	#N/A	#N/A	0.261726	#N/A	#N/A	0.694148	0.848705	#N/A	#N/A	3	ENSG00000157514	TSC22D3	protein_coding	TSC22 domain family member 3 [Source:HGNC Symbol;Acc:HGNC:3051]
SUPT6H	#N/A	#N/A	0.261465	#N/A	#N/A	#N/A	1.59095	#N/A	#N/A	#N/A	#N/A	#N/A	#N/A	#N/A	0.285678	3	ENSG00000109111	SUPT6H	protein_coding	SPT6 homolog, histone chaperone and transcription elongation factor [Source:HGNC Symbol;Acc:HGNC:11470]
NPAS2-AS1	#N/A	1.12187	#N/A	0.261311	#N/A	#N/A	#N/A	#N/A	#N/A	#N/A	#N/A	#N/A	#N/A	#N/A	1.05014	3	ENSG00000230140	NPAS2-AS1	lncRNA	NPAS2 antisense RNA 1 [Source:HGNC Symbol;Acc:HGNC:40408]
RNF185	#N/A	#N/A	0.261211	0.377028	#N/A	#N/A	0.985318	#N/A	#N/A	#N/A	#N/A	#N/A	#N/A	#N/A	#N/A	3	ENSG00000138942	RNF185	protein_coding	ring finger protein 185 [Source:HGNC Symbol;Acc:HGNC:26783]
ARL6IP1	#N/A	#N/A	#N/A	#N/A	#N/A	#N/A	#N/A	#N/A	0.260294	0.36171	#N/A	#N/A	0.964241	#N/A	#N/A	3	ENSG00000170540	ARL6IP1	protein_coding	ADP ribosylation factor like GTPase 6 interacting protein 1 [Source:HGNC Symbol;Acc:HGNC:697]
RNASEH2B	#N/A	#N/A	#N/A	#N/A	#N/A	#N/A	#N/A	#N/A	0.387715	#N/A	#N/A	0.259886	0.43555	#N/A	#N/A	3	ENSG00000136104	RNASEH2B	protein_coding	ribonuclease H2 subunit B [Source:HGNC Symbol;Acc:HGNC:25671]
ZBED1	#N/A	#N/A	#N/A	#N/A	#N/A	#N/A	#N/A	#N/A	#N/A	#N/A	#N/A	1.47774	0.371919	0.259183	#N/A	3	ENSG00000214717	ZBED1	protein_coding	zinc finger BED-type containing 1 [Source:HGNC Symbol;Acc:HGNC:447]
SIPA1L1	#N/A	#N/A	#N/A	#N/A	#N/A	#N/A	#N/A	#N/A	0.339329	0.320285	#N/A	#N/A	0.258668	#N/A	#N/A	3	ENSG00000197555	SIPA1L1	protein_coding	signal induced proliferation associated 1 like 1 [Source:HGNC Symbol;Acc:HGNC:20284]
DAPK1	#N/A	#N/A	#N/A	#N/A	#N/A	#N/A	#N/A	#N/A	0.668433	0.257722	#N/A	#N/A	#N/A	#N/A	1.28287	3	ENSG00000196730	DAPK1	protein_coding	death associated protein kinase 1 [Source:HGNC Symbol;Acc:HGNC:2674]
ZNF211	#N/A	#N/A	#N/A	#N/A	#N/A	#N/A	#N/A	#N/A	#N/A	#N/A	#N/A	0.257468	0.387519	0.445725	#N/A	3	ENSG00000121417	ZNF211	protein_coding	zinc finger protein 211 [Source:HGNC Symbol;Acc:HGNC:13003]
INTS7	#N/A	0.393271	0.275725	#N/A	#N/A	#N/A	#N/A	#N/A	#N/A	#N/A	#N/A	#N/A	#N/A	#N/A	0.257023	3	ENSG00000143493	INTS7	protein_coding	integrator complex subunit 7 [Source:HGNC Symbol;Acc:HGNC:24484]
DANT2	#N/A	#N/A	#N/A	#N/A	#N/A	0.610266	#N/A	#N/A	1.59296	0.256666	#N/A	#N/A	#N/A	#N/A	#N/A	3	ENSG00000235244	DANT2	lncRNA	DXZ4 associated non-coding transcript 2, distal [Source:HGNC Symbol;Acc:HGNC:50862]
ZNF461	#N/A	#N/A	#N/A	#N/A	#N/A	#N/A	#N/A	#N/A	#N/A	#N/A	#N/A	0.389489	0.256485	0.48898	#N/A	3	ENSG00000197808	ZNF461	protein_coding	zinc finger protein 461 [Source:HGNC Symbol;Acc:HGNC:21629]
MYL12A	#N/A	#N/A	1.78112	#N/A	#N/A	#N/A	0.256333	#N/A	#N/A	#N/A	#N/A	2.94254	#N/A	#N/A	#N/A	3	ENSG00000101608	MYL12A	protein_coding	myosin light chain 12A [Source:HGNC Symbol;Acc:HGNC:16701]
AHDC1	#N/A	0.612657	#N/A	1.47558	#N/A	#N/A	#N/A	#N/A	#N/A	#N/A	#N/A	#N/A	#N/A	#N/A	0.256189	3	ENSG00000126705	AHDC1	protein_coding	AT-hook DNA binding motif containing 1 [Source:HGNC Symbol;Acc:HGNC:25230]
ATAD3B	#N/A	#N/A	0.255958	0.619059	#N/A	#N/A	1.29672	#N/A	#N/A	#N/A	#N/A	#N/A	#N/A	#N/A	#N/A	3	ENSG00000160072	ATAD3B	protein_coding	ATPase family AAA domain containing 3B [Source:HGNC Symbol;Acc:HGNC:24007]
MED4	#N/A	#N/A	0.321861	0.295432	0.254383	#N/A	#N/A	#N/A	#N/A	#N/A	#N/A	#N/A	#N/A	#N/A	#N/A	3	ENSG00000136146	MED4	protein_coding	mediator complex subunit 4 [Source:HGNC Symbol;Acc:HGNC:17903]
#272316	#N/A	0.447452	#N/A	0.636903	#N/A	#N/A	#N/A	#N/A	#N/A	#N/A	#N/A	#N/A	#N/A	#N/A	0.254133	3	ENSG00000272316		lncRNA	novel transcript
ATXN7L3B	#N/A	#N/A	#N/A	#N/A	#N/A	#N/A	#N/A	#N/A	#N/A	0.368278	#N/A	#N/A	0.672504	0.253919	#N/A	3	ENSG00000253719	ATXN7L3B	protein_coding	ataxin 7 like 3B [Source:HGNC Symbol;Acc:HGNC:37931]
URB1-AS1	#N/A	#N/A	#N/A	#N/A	#N/A	#N/A	#N/A	#N/A	#N/A	#N/A	#N/A	1.98491	0.267653	0.25379	#N/A	3	ENSG00000256073	URB1-AS1	lncRNA	URB1 antisense RNA 1 (head to head) [Source:HGNC Symbol;Acc:HGNC:23128]
EIPR1	#N/A	#N/A	#N/A	#N/A	#N/A	#N/A	#N/A	#N/A	#N/A	#N/A	#N/A	0.280292	0.253531	0.422414	#N/A	3	ENSG00000032389	EIPR1	protein_coding	EARP complex and GARP complex interacting protein 1 [Source:HGNC Symbol;Acc:HGNC:12383]
TMEM39B	#N/A	#N/A	0.523809	#N/A	0.357598	#N/A	#N/A	#N/A	#N/A	#N/A	#N/A	#N/A	#N/A	#N/A	0.25333	3	ENSG00000121775	TMEM39B	protein_coding	transmembrane protein 39B [Source:HGNC Symbol;Acc:HGNC:25510]
TMX3	#N/A	#N/A	#N/A	#N/A	#N/A	#N/A	#N/A	#N/A	#N/A	#N/A	#N/A	0.253325	0.47802	0.404965	#N/A	3	ENSG00000166479	TMX3	protein_coding	thioredoxin related transmembrane protein 3 [Source:HGNC Symbol;Acc:HGNC:24718]
NSUN4	#N/A	#N/A	0.253319	#N/A	0.552621	#N/A	#N/A	#N/A	#N/A	#N/A	#N/A	#N/A	#N/A	#N/A	0.473012	3	ENSG00000117481	NSUN4	protein_coding	NOP2/Sun RNA methyltransferase 4 [Source:HGNC Symbol;Acc:HGNC:31802]
CANX#127022	#N/A	#N/A	#N/A	#N/A	#N/A	#N/A	#N/A	#N/A	0.25328	0.640189	#N/A	#N/A	1.02276	#N/A	#N/A	3	ENSG00000127022	CANX	protein_coding	calnexin [Source:HGNC Symbol;Acc:HGNC:1473]
OTULIN	#N/A	#N/A	#N/A	#N/A	#N/A	#N/A	#N/A	#N/A	#N/A	#N/A	#N/A	0.315795	0.252187	0.305281	#N/A	3	ENSG00000154124	OTULIN	protein_coding	OTU deubiquitinase with linear linkage specificity [Source:HGNC Symbol;Acc:HGNC:25118]
LYRM9	#N/A	0.941581	#N/A	0.799666	#N/A	#N/A	#N/A	#N/A	#N/A	#N/A	#N/A	#N/A	0.252052	#N/A	#N/A	3	ENSG00000232859	LYRM9	protein_coding	LYR motif containing 9 [Source:HGNC Symbol;Acc:HGNC:27314]
ASCC1	#N/A	#N/A	0.250991	0.36041	#N/A	#N/A	#N/A	#N/A	#N/A	#N/A	#N/A	#N/A	#N/A	#N/A	0.540151	3	ENSG00000138303	ASCC1	protein_coding	activating signal cointegrator 1 complex subunit 1 [Source:HGNC Symbol;Acc:HGNC:24268]
SHPRH	#N/A	0.303883	0.248149	0.520804	#N/A	#N/A	#N/A	#N/A	#N/A	#N/A	#N/A	#N/A	#N/A	#N/A	#N/A	3	ENSG00000146414	SHPRH	protein_coding	SNF2 histone linker PHD RING helicase [Source:HGNC Symbol;Acc:HGNC:19336]
C1orf35	#N/A	0.380068	0.247859	0.60242	#N/A	#N/A	#N/A	#N/A	#N/A	#N/A	#N/A	#N/A	#N/A	#N/A	#N/A	3	ENSG00000143793	C1orf35	protein_coding	chromosome 1 open reading frame 35 [Source:HGNC Symbol;Acc:HGNC:19032]
DNAJC3	#N/A	#N/A	0.247637	#N/A	0.390075	#N/A	#N/A	#N/A	#N/A	#N/A	#N/A	#N/A	#N/A	#N/A	0.332989	3	ENSG00000102580	DNAJC3	protein_coding	DnaJ heat shock protein family (Hsp40) member C3 [Source:HGNC Symbol;Acc:HGNC:9439]
IPP	#N/A	#N/A	0.246739	1.41716	#N/A	#N/A	#N/A	#N/A	#N/A	#N/A	#N/A	#N/A	#N/A	#N/A	0.499313	3	ENSG00000197429	IPP	protein_coding	intracisternal A particle-promoted polypeptide [Source:HGNC Symbol;Acc:HGNC:6108]
PBRM1	#N/A	#N/A	0.370844	#N/A	0.449779	#N/A	#N/A	#N/A	#N/A	#N/A	#N/A	#N/A	#N/A	#N/A	0.245673	3	ENSG00000163939	PBRM1	protein_coding	polybromo 1 [Source:HGNC Symbol;Acc:HGNC:30064]
MARCHF8#165406	#N/A	#N/A	#N/A	#N/A	#N/A	#N/A	#N/A	#N/A	#N/A	#N/A	#N/A	0.24493	0.369505	0.286037	#N/A	3	ENSG00000165406	MARCHF8	protein_coding	membrane associated ring-CH-type finger 8 [Source:HGNC Symbol;Acc:HGNC:23356]
CLASRP	#N/A	#N/A	0.286884	0.24289	#N/A	#N/A	1.04897	#N/A	#N/A	#N/A	#N/A	#N/A	#N/A	#N/A	#N/A	3	ENSG00000104859	CLASRP	protein_coding	CLK4 associating serine/arginine rich protein [Source:HGNC Symbol;Acc:HGNC:17731]
RB1CC1	#N/A	0.392877	0.242678	0.420332	#N/A	#N/A	#N/A	#N/A	#N/A	#N/A	#N/A	#N/A	#N/A	#N/A	#N/A	3	ENSG00000023287	RB1CC1	protein_coding	RB1 inducible coiled-coil 1 [Source:HGNC Symbol;Acc:HGNC:15574]
LCNL1	#N/A	#N/A	#N/A	#N/A	#N/A	#N/A	#N/A	#N/A	#N/A	#N/A	#N/A	1.56402	0.514719	0.238833	#N/A	3	ENSG00000214402	LCNL1	protein_coding	lipocalin like 1 [Source:HGNC Symbol;Acc:HGNC:34436]
KLRD1	#N/A	#N/A	#N/A	#N/A	#N/A	#N/A	#N/A	#N/A	0.45365	0.238539	#N/A	#N/A	#N/A	#N/A	0.577193	3	ENSG00000134539	KLRD1	protein_coding	killer cell lectin like receptor D1 [Source:HGNC Symbol;Acc:HGNC:6378]
PITX1-AS1	#N/A	#N/A	1.25453	#N/A	1.19575	#N/A	#N/A	#N/A	#N/A	0.238208	#N/A	#N/A	#N/A	#N/A	#N/A	3	ENSG00000224186	PITX1-AS1	lncRNA	PITX1 antisense RNA 1 [Source:HGNC Symbol;Acc:HGNC:48332]
ERO1A	#N/A	#N/A	#N/A	#N/A	#N/A	#N/A	#N/A	#N/A	#N/A	#N/A	#N/A	0.238155	0.246309	0.389322	#N/A	3	ENSG00000197930	ERO1A	protein_coding	endoplasmic reticulum oxidoreductase 1 alpha [Source:HGNC Symbol;Acc:HGNC:13280]
#287460	#N/A	#N/A	0.738223	0.260724	#N/A	#N/A	#N/A	#N/A	#N/A	#N/A	#N/A	#N/A	#N/A	0.238055	#N/A	3	ENSG00000287460		lncRNA	novel transcript
YARS2	#N/A	0.238054	#N/A	#N/A	0.254031	#N/A	#N/A	#N/A	#N/A	#N/A	#N/A	#N/A	#N/A	#N/A	0.247282	3	ENSG00000139131	YARS2	protein_coding	tyrosyl-tRNA synthetase 2 [Source:HGNC Symbol;Acc:HGNC:24249]
RCBTB2	#N/A	#N/A	#N/A	#N/A	#N/A	#N/A	#N/A	#N/A	0.359186	0.283567	#N/A	#N/A	0.2376	#N/A	#N/A	3	ENSG00000136161	RCBTB2	protein_coding	RCC1 and BTB domain containing protein 2 [Source:HGNC Symbol;Acc:HGNC:1914]
NOC3L	#N/A	0.523314	0.237538	0.405868	#N/A	#N/A	#N/A	#N/A	#N/A	#N/A	#N/A	#N/A	#N/A	#N/A	#N/A	3	ENSG00000173145	NOC3L	protein_coding	NOC3 like DNA replication regulator [Source:HGNC Symbol;Acc:HGNC:24034]
SETDB2	#N/A	#N/A	#N/A	#N/A	#N/A	0.582894	#N/A	#N/A	0.418455	0.23633	#N/A	#N/A	#N/A	#N/A	#N/A	3	ENSG00000136169	SETDB2	protein_coding	SET domain bifurcated histone lysine methyltransferase 2 [Source:HGNC Symbol;Acc:HGNC:20263]
#234185	#N/A	#N/A	0.332451	0.30678	#N/A	#N/A	#N/A	#N/A	#N/A	#N/A	#N/A	#N/A	#N/A	#N/A	0.236202	3	ENSG00000234185		lncRNA	novel transcript
LINC00106	#N/A	0.906733	0.236124	#N/A	#N/A	#N/A	#N/A	#N/A	#N/A	#N/A	#N/A	#N/A	#N/A	#N/A	0.692372	3	ENSG00000236871	LINC00106	lncRNA	long intergenic non-protein coding RNA 106 [Source:HGNC Symbol;Acc:HGNC:31843]
PUS7L	#N/A	0.235993	#N/A	#N/A	0.253809	#N/A	#N/A	#N/A	#N/A	#N/A	#N/A	#N/A	#N/A	#N/A	0.48005	3	ENSG00000129317	PUS7L	protein_coding	pseudouridine synthase 7 like [Source:HGNC Symbol;Acc:HGNC:25276]
PTRH2	#N/A	0.366372	0.234487	#N/A	#N/A	#N/A	0.774101	#N/A	#N/A	#N/A	#N/A	#N/A	#N/A	#N/A	#N/A	3	ENSG00000141378	PTRH2	protein_coding	peptidyl-tRNA hydrolase 2 [Source:HGNC Symbol;Acc:HGNC:24265]
INPP5F	#N/A	#N/A	0.456462	#N/A	0.35356	#N/A	#N/A	#N/A	#N/A	#N/A	#N/A	#N/A	#N/A	#N/A	0.234028	3	ENSG00000198825	INPP5F	protein_coding	inositol polyphosphate-5-phosphatase F [Source:HGNC Symbol;Acc:HGNC:17054]
SMC5	#N/A	#N/A	#N/A	#N/A	#N/A	#N/A	#N/A	#N/A	#N/A	#N/A	#N/A	0.320711	0.416556	0.233681	#N/A	3	ENSG00000198887	SMC5	protein_coding	structural maintenance of chromosomes 5 [Source:HGNC Symbol;Acc:HGNC:20465]
ARMCX4	#N/A	#N/A	#N/A	0.45855	#N/A	#N/A	#N/A	#N/A	0.283505	0.232137	#N/A	#N/A	#N/A	#N/A	#N/A	3	ENSG00000196440	ARMCX4	protein_coding	armadillo repeat containing X-linked 4 [Source:HGNC Symbol;Acc:HGNC:28615]
ZDHHC7	#N/A	0.559504	#N/A	#N/A	0.23196	#N/A	#N/A	#N/A	#N/A	#N/A	#N/A	#N/A	#N/A	#N/A	0.661058	3	ENSG00000153786	ZDHHC7	protein_coding	zinc finger DHHC-type palmitoyltransferase 7 [Source:HGNC Symbol;Acc:HGNC:18459]
CTSC	#N/A	#N/A	1.00156	#N/A	1.72704	#N/A	#N/A	#N/A	#N/A	0.231762	#N/A	#N/A	#N/A	#N/A	#N/A	3	ENSG00000109861	CTSC	protein_coding	cathepsin C [Source:HGNC Symbol;Acc:HGNC:2528]
TCF4	#N/A	#N/A	#N/A	0.319116	#N/A	#N/A	#N/A	#N/A	0.231358	0.365904	#N/A	#N/A	#N/A	#N/A	#N/A	3	ENSG00000196628	TCF4	protein_coding	transcription factor 4 [Source:HGNC Symbol;Acc:HGNC:11634]
TIGD7	#N/A	0.467935	0.231063	#N/A	#N/A	#N/A	#N/A	#N/A	#N/A	#N/A	#N/A	#N/A	#N/A	#N/A	0.376949	3	ENSG00000140993	TIGD7	protein_coding	tigger transposable element derived 7 [Source:HGNC Symbol;Acc:HGNC:18331]
IFT88	#N/A	#N/A	#N/A	#N/A	#N/A	#N/A	#N/A	#N/A	#N/A	#N/A	#N/A	0.270384	0.230821	0.251855	#N/A	3	ENSG00000032742	IFT88	protein_coding	intraflagellar transport 88 [Source:HGNC Symbol;Acc:HGNC:20606]
GPR89A	#N/A	#N/A	0.284448	0.46829	#N/A	#N/A	#N/A	#N/A	#N/A	#N/A	#N/A	#N/A	#N/A	#N/A	0.230086	3	ENSG00000117262	GPR89A	protein_coding	G protein-coupled receptor 89A [Source:HGNC Symbol;Acc:HGNC:31984]
FAAP20	#N/A	#N/A	#N/A	#N/A	#N/A	#N/A	#N/A	#N/A	0.228657	#N/A	#N/A	0.35533	0.592394	#N/A	#N/A	3	ENSG00000162585	FAAP20	protein_coding	FA core complex associated protein 20 [Source:HGNC Symbol;Acc:HGNC:26428]
FUS	#N/A	0.305551	#N/A	#N/A	#N/A	#N/A	1.68253	#N/A	#N/A	#N/A	#N/A	#N/A	#N/A	#N/A	0.228198	3	ENSG00000089280	FUS	protein_coding	FUS RNA binding protein [Source:HGNC Symbol;Acc:HGNC:4010]
CRTC1	#N/A	0.227292	#N/A	#N/A	#N/A	#N/A	0.827716	#N/A	#N/A	#N/A	#N/A	#N/A	#N/A	#N/A	0.320734	3	ENSG00000105662	CRTC1	protein_coding	CREB regulated transcription coactivator 1 [Source:HGNC Symbol;Acc:HGNC:16062]
#272485	#N/A	#N/A	0.657411	#N/A	0.226984	#N/A	#N/A	#N/A	#N/A	#N/A	#N/A	#N/A	#N/A	#N/A	0.424254	3	ENSG00000272485		lncRNA	novel transcript
SMG7	0.612965	#N/A	0.281491	#N/A	0.226808	#N/A	#N/A	#N/A	#N/A	#N/A	#N/A	#N/A	#N/A	#N/A	#N/A	3	ENSG00000116698	SMG7	protein_coding	SMG7 nonsense mediated mRNA decay factor [Source:HGNC Symbol;Acc:HGNC:16792]
EFEMP2	#N/A	#N/A	#N/A	#N/A	#N/A	#N/A	#N/A	#N/A	0.225369	#N/A	#N/A	#N/A	1.39382	0.957568	#N/A	3	ENSG00000172638	EFEMP2	protein_coding	EGF containing fibulin extracellular matrix protein 2 [Source:HGNC Symbol;Acc:HGNC:3219]
CILK1	#N/A	#N/A	#N/A	#N/A	#N/A	#N/A	#N/A	#N/A	#N/A	#N/A	#N/A	0.225164	0.291755	0.371775	#N/A	3	ENSG00000112144	CILK1	protein_coding	ciliogenesis associated kinase 1 [Source:HGNC Symbol;Acc:HGNC:21219]
LY86	#N/A	#N/A	#N/A	#N/A	#N/A	#N/A	#N/A	#N/A	0.224918	#N/A	#N/A	0.387009	0.334101	#N/A	#N/A	3	ENSG00000112799	LY86	protein_coding	lymphocyte antigen 86 [Source:HGNC Symbol;Acc:HGNC:16837]
MARK1	#N/A	#N/A	#N/A	1.84629	#N/A	#N/A	#N/A	#N/A	0.309871	0.224876	#N/A	#N/A	#N/A	#N/A	#N/A	3	ENSG00000116141	MARK1	protein_coding	microtubule affinity regulating kinase 1 [Source:HGNC Symbol;Acc:HGNC:6896]
CEP44	#N/A	0.558693	#N/A	0.420569	#N/A	#N/A	#N/A	#N/A	#N/A	#N/A	#N/A	#N/A	#N/A	#N/A	0.224777	3	ENSG00000164118	CEP44	protein_coding	centrosomal protein 44 [Source:HGNC Symbol;Acc:HGNC:29356]
NEK3	#N/A	#N/A	#N/A	#N/A	#N/A	#N/A	#N/A	#N/A	0.223964	#N/A	#N/A	0.35326	0.987382	#N/A	#N/A	3	ENSG00000136098	NEK3	protein_coding	NIMA related kinase 3 [Source:HGNC Symbol;Acc:HGNC:7746]
ALS2CL	#N/A	#N/A	#N/A	0.694944	#N/A	0.471281	#N/A	#N/A	#N/A	#N/A	#N/A	#N/A	#N/A	0.222696	#N/A	3	ENSG00000178038	ALS2CL	protein_coding	ALS2 C-terminal like [Source:HGNC Symbol;Acc:HGNC:20605]
TAOK3	#N/A	#N/A	0.221261	#N/A	0.943852	#N/A	#N/A	#N/A	#N/A	#N/A	0.380885	#N/A	#N/A	#N/A	#N/A	3	ENSG00000135090	TAOK3	protein_coding	TAO kinase 3 [Source:HGNC Symbol;Acc:HGNC:18133]
ANGPT2	#N/A	#N/A	0.220204	0.624449	0.303229	#N/A	#N/A	#N/A	#N/A	#N/A	#N/A	#N/A	#N/A	#N/A	#N/A	3	ENSG00000091879	ANGPT2	protein_coding	angiopoietin 2 [Source:HGNC Symbol;Acc:HGNC:485]
CEP63	#N/A	0.597651	#N/A	0.220067	#N/A	#N/A	#N/A	#N/A	#N/A	#N/A	#N/A	#N/A	#N/A	#N/A	0.392077	3	ENSG00000182923	CEP63	protein_coding	centrosomal protein 63 [Source:HGNC Symbol;Acc:HGNC:25815]
CASC3	#N/A	#N/A	0.21995	0.510585	#N/A	#N/A	1.39363	#N/A	#N/A	#N/A	#N/A	#N/A	#N/A	#N/A	#N/A	3	ENSG00000108349	CASC3	protein_coding	CASC3 exon junction complex subunit [Source:HGNC Symbol;Acc:HGNC:17040]
TFG	#N/A	0.297389	#N/A	#N/A	#N/A	#N/A	#N/A	#N/A	#N/A	#N/A	#N/A	#N/A	0.219006	#N/A	0.308638	3	ENSG00000114354	TFG	protein_coding	trafficking from ER to golgi regulator [Source:HGNC Symbol;Acc:HGNC:11758]
UBE2W	#N/A	#N/A	0.333221	#N/A	0.414975	#N/A	#N/A	#N/A	#N/A	#N/A	#N/A	#N/A	#N/A	#N/A	0.21897	3	ENSG00000104343	UBE2W	protein_coding	ubiquitin conjugating enzyme E2 W [Source:HGNC Symbol;Acc:HGNC:25616]
KLHDC4	#N/A	#N/A	0.275956	#N/A	#N/A	#N/A	0.957416	#N/A	#N/A	#N/A	#N/A	#N/A	#N/A	#N/A	0.217762	3	ENSG00000104731	KLHDC4	protein_coding	kelch domain containing 4 [Source:HGNC Symbol;Acc:HGNC:25272]
AMACR	#N/A	#N/A	#N/A	#N/A	#N/A	#N/A	#N/A	#N/A	0.217598	0.556225	#N/A	#N/A	#N/A	#N/A	1.47265	3	ENSG00000242110	AMACR	protein_coding	alpha-methylacyl-CoA racemase [Source:HGNC Symbol;Acc:HGNC:451]
PKIG	#N/A	#N/A	#N/A	1.59311	1.40925	#N/A	#N/A	#N/A	0.21684	#N/A	#N/A	#N/A	#N/A	#N/A	#N/A	3	ENSG00000168734	PKIG	protein_coding	cAMP-dependent protein kinase inhibitor gamma [Source:HGNC Symbol;Acc:HGNC:9019]
SNORC	#N/A	0.42931	#N/A	#N/A	#N/A	#N/A	#N/A	#N/A	0.216059	#N/A	#N/A	#N/A	#N/A	#N/A	0.37448	3	ENSG00000182600	SNORC	protein_coding	secondary ossification center associated regulator of chondrocyte maturation [Source:HGNC Symbol;Acc:HGNC:33763]
ZNF585A	#N/A	0.215778	0.256078	#N/A	#N/A	#N/A	#N/A	#N/A	#N/A	#N/A	#N/A	#N/A	#N/A	#N/A	0.307148	3	ENSG00000196967	ZNF585A	protein_coding	zinc finger protein 585A [Source:HGNC Symbol;Acc:HGNC:26305]
MINDY2	0.737887	#N/A	#N/A	0.414881	#N/A	#N/A	#N/A	#N/A	#N/A	#N/A	#N/A	#N/A	#N/A	0.215248	#N/A	3	ENSG00000128923	MINDY2	protein_coding	MINDY lysine 48 deubiquitinase 2 [Source:HGNC Symbol;Acc:HGNC:26954]
HDAC1	#N/A	#N/A	2.23288	#N/A	#N/A	#N/A	#N/A	#N/A	#N/A	#N/A	#N/A	#N/A	0.215206	0.249817	#N/A	3	ENSG00000116478	HDAC1	protein_coding	histone deacetylase 1 [Source:HGNC Symbol;Acc:HGNC:4852]
DPH7	#N/A	#N/A	0.214754	0.466032	#N/A	#N/A	1.13861	#N/A	#N/A	#N/A	#N/A	#N/A	#N/A	#N/A	#N/A	3	ENSG00000148399	DPH7	protein_coding	diphthamide biosynthesis 7 [Source:HGNC Symbol;Acc:HGNC:25199]
CNOT6	#N/A	#N/A	#N/A	#N/A	#N/A	#N/A	#N/A	#N/A	#N/A	#N/A	#N/A	0.212248	0.340988	0.395542	#N/A	3	ENSG00000113300	CNOT6	protein_coding	CCR4-NOT transcription complex subunit 6 [Source:HGNC Symbol;Acc:HGNC:14099]
NUDC	#N/A	#N/A	#N/A	#N/A	#N/A	#N/A	#N/A	#N/A	0.211824	#N/A	#N/A	#N/A	0.531171	#N/A	0.696544	3	ENSG00000090273	NUDC	protein_coding	nuclear distribution C, dynein complex regulator [Source:HGNC Symbol;Acc:HGNC:8045]
CACNB2	#N/A	#N/A	#N/A	0.800099	#N/A	#N/A	#N/A	#N/A	0.211778	0.339959	#N/A	#N/A	#N/A	#N/A	#N/A	3	ENSG00000165995	CACNB2	protein_coding	calcium voltage-gated channel auxiliary subunit beta 2 [Source:HGNC Symbol;Acc:HGNC:1402]
ABHD17B	#N/A	#N/A	0.211347	0.47819	#N/A	#N/A	#N/A	#N/A	#N/A	#N/A	#N/A	#N/A	#N/A	#N/A	0.650338	3	ENSG00000107362	ABHD17B	protein_coding	abhydrolase domain containing 17B, depalmitoylase [Source:HGNC Symbol;Acc:HGNC:24278]
MXD1	#N/A	#N/A	0.542977	#N/A	0.211043	#N/A	#N/A	#N/A	#N/A	#N/A	#N/A	#N/A	#N/A	#N/A	0.402681	3	ENSG00000059728	MXD1	protein_coding	MAX dimerization protein 1 [Source:HGNC Symbol;Acc:HGNC:6761]
SERTAD2	#N/A	#N/A	#N/A	#N/A	#N/A	#N/A	#N/A	#N/A	#N/A	#N/A	#N/A	0.210056	0.468106	0.253403	#N/A	3	ENSG00000179833	SERTAD2	protein_coding	SERTA domain containing 2 [Source:HGNC Symbol;Acc:HGNC:30784]
PTPRG	#N/A	#N/A	#N/A	1.57051	#N/A	#N/A	#N/A	#N/A	0.249048	0.21003	#N/A	#N/A	#N/A	#N/A	#N/A	3	ENSG00000144724	PTPRG	protein_coding	protein tyrosine phosphatase receptor type G [Source:HGNC Symbol;Acc:HGNC:9671]
RFTN1	#N/A	#N/A	#N/A	#N/A	#N/A	#N/A	#N/A	#N/A	0.264544	0.209165	#N/A	#N/A	0.440917	#N/A	#N/A	3	ENSG00000131378	RFTN1	protein_coding	raftlin, lipid raft linker 1 [Source:HGNC Symbol;Acc:HGNC:30278]
SRSF3	#N/A	#N/A	#N/A	0.290245	#N/A	#N/A	0.676476	#N/A	#N/A	#N/A	#N/A	#N/A	#N/A	#N/A	0.20896	3	ENSG00000112081	SRSF3	protein_coding	serine and arginine rich splicing factor 3 [Source:HGNC Symbol;Acc:HGNC:10785]
MAPKBP1	#N/A	#N/A	0.404984	0.332475	#N/A	#N/A	#N/A	#N/A	#N/A	#N/A	#N/A	#N/A	#N/A	#N/A	0.208626	3	ENSG00000137802	MAPKBP1	protein_coding	mitogen-activated protein kinase binding protein 1 [Source:HGNC Symbol;Acc:HGNC:29536]
NARF	#N/A	#N/A	0.208563	#N/A	#N/A	#N/A	1.10652	#N/A	#N/A	#N/A	#N/A	#N/A	#N/A	#N/A	0.770191	3	ENSG00000141562	NARF	protein_coding	nuclear prelamin A recognition factor [Source:HGNC Symbol;Acc:HGNC:29916]
TMEM30A	#N/A	#N/A	0.279624	#N/A	#N/A	#N/A	#N/A	#N/A	#N/A	0.208537	#N/A	#N/A	0.519341	#N/A	#N/A	3	ENSG00000112697	TMEM30A	protein_coding	transmembrane protein 30A [Source:HGNC Symbol;Acc:HGNC:16667]
ZNF512B	#N/A	#N/A	#N/A	0.530518	#N/A	#N/A	1.50509	#N/A	#N/A	#N/A	#N/A	0.206513	#N/A	#N/A	#N/A	3	ENSG00000196700	ZNF512B	protein_coding	zinc finger protein 512B [Source:HGNC Symbol;Acc:HGNC:29212]
ORMDL1	#N/A	0.205751	#N/A	#N/A	0.387072	#N/A	#N/A	#N/A	#N/A	#N/A	#N/A	#N/A	#N/A	#N/A	0.537876	3	ENSG00000128699	ORMDL1	protein_coding	ORMDL sphingolipid biosynthesis regulator 1 [Source:HGNC Symbol;Acc:HGNC:16036]
HBP1#105856	#N/A	#N/A	#N/A	#N/A	#N/A	#N/A	#N/A	#N/A	#N/A	#N/A	#N/A	0.205443	0.528135	0.303075	#N/A	3	ENSG00000105856	HBP1	protein_coding	HMG-box transcription factor 1 [Source:HGNC Symbol;Acc:HGNC:23200]
UBXN7	0.613589	#N/A	0.205416	0.237647	#N/A	#N/A	#N/A	#N/A	#N/A	#N/A	#N/A	#N/A	#N/A	#N/A	#N/A	3	ENSG00000163960	UBXN7	protein_coding	UBX domain protein 7 [Source:HGNC Symbol;Acc:HGNC:29119]
SEMA3B	#N/A	#N/A	#N/A	2.84506	#N/A	#N/A	#N/A	#N/A	0.205198	#N/A	#N/A	#N/A	#N/A	#N/A	1.23204	3	ENSG00000012171	SEMA3B	protein_coding	semaphorin 3B [Source:HGNC Symbol;Acc:HGNC:10724]
RNF121	#N/A	0.20477	0.271501	#N/A	#N/A	#N/A	#N/A	#N/A	#N/A	#N/A	#N/A	#N/A	#N/A	#N/A	0.230001	3	ENSG00000137522	RNF121	protein_coding	ring finger protein 121 [Source:HGNC Symbol;Acc:HGNC:21070]
ARHGEF16	#N/A	#N/A	2.67136	#N/A	0.908619	#N/A	#N/A	#N/A	0.204638	#N/A	#N/A	#N/A	#N/A	#N/A	#N/A	3	ENSG00000130762	ARHGEF16	protein_coding	Rho guanine nucleotide exchange factor 16 [Source:HGNC Symbol;Acc:HGNC:15515]
CHST12	#N/A	#N/A	0.204494	#N/A	0.426751	#N/A	#N/A	#N/A	#N/A	#N/A	#N/A	#N/A	#N/A	#N/A	1.33784	3	ENSG00000136213	CHST12	protein_coding	carbohydrate sulfotransferase 12 [Source:HGNC Symbol;Acc:HGNC:17423]
QKILA	#N/A	0.275372	0.32338	#N/A	#N/A	#N/A	#N/A	#N/A	#N/A	#N/A	#N/A	#N/A	#N/A	#N/A	0.203278	3	ENSG00000261268	QKILA	lncRNA	QKI interacting lncRNA [Source:HGNC Symbol;Acc:HGNC:55255]
CNTNAP1	#N/A	#N/A	#N/A	0.980196	#N/A	#N/A	#N/A	#N/A	0.202034	0.264903	#N/A	#N/A	#N/A	#N/A	#N/A	3	ENSG00000108797	CNTNAP1	protein_coding	contactin associated protein 1 [Source:HGNC Symbol;Acc:HGNC:8011]
CCDC180	#N/A	#N/A	#N/A	#N/A	#N/A	#N/A	#N/A	#N/A	0.264501	#N/A	#N/A	0.202011	#N/A	0.447524	#N/A	3	ENSG00000197816	CCDC180	protein_coding	coiled-coil domain containing 180 [Source:HGNC Symbol;Acc:HGNC:29303]
NF2	#N/A	0.200837	#N/A	#N/A	#N/A	#N/A	0.746391	#N/A	#N/A	#N/A	#N/A	#N/A	#N/A	#N/A	0.522842	3	ENSG00000186575	NF2	protein_coding	NF2, moesin-ezrin-radixin like (MERLIN) tumor suppressor [Source:HGNC Symbol;Acc:HGNC:7773]
MDC1#137337	#N/A	#N/A	#N/A	0.516659	#N/A	#N/A	1.1941	#N/A	#N/A	#N/A	#N/A	#N/A	#N/A	#N/A	0.200408	3	ENSG00000137337	MDC1	protein_coding	mediator of DNA damage checkpoint 1 [Source:HGNC Symbol;Acc:HGNC:21163]
CHD1	#N/A	#N/A	0.277846	#N/A	0.200207	#N/A	#N/A	#N/A	#N/A	#N/A	#N/A	#N/A	#N/A	#N/A	0.220851	3	ENSG00000153922	CHD1	protein_coding	chromodomain helicase DNA binding protein 1 [Source:HGNC Symbol;Acc:HGNC:1915]
GCN1	#N/A	0.363707	0.198223	#N/A	#N/A	#N/A	#N/A	#N/A	#N/A	#N/A	#N/A	#N/A	#N/A	#N/A	0.291166	3	ENSG00000089154	GCN1	protein_coding	GCN1 activator of EIF2AK4 [Source:HGNC Symbol;Acc:HGNC:4199]
PPP2R5E	#N/A	#N/A	0.198196	#N/A	0.240371	#N/A	0.576246	#N/A	#N/A	#N/A	#N/A	#N/A	#N/A	#N/A	#N/A	3	ENSG00000154001	PPP2R5E	protein_coding	protein phosphatase 2 regulatory subunit B'epsilon [Source:HGNC Symbol;Acc:HGNC:9313]
ABCD3	#N/A	#N/A	0.197879	0.553474	0.257246	#N/A	#N/A	#N/A	#N/A	#N/A	#N/A	#N/A	#N/A	#N/A	#N/A	3	ENSG00000117528	ABCD3	protein_coding	ATP binding cassette subfamily D member 3 [Source:HGNC Symbol;Acc:HGNC:67]
PYROXD1	#N/A	#N/A	#N/A	#N/A	#N/A	#N/A	#N/A	#N/A	#N/A	#N/A	#N/A	0.197486	0.418863	0.233966	#N/A	3	ENSG00000121350	PYROXD1	protein_coding	pyridine nucleotide-disulphide oxidoreductase domain 1 [Source:HGNC Symbol;Acc:HGNC:26162]
NCBP3	#N/A	#N/A	#N/A	#N/A	#N/A	#N/A	#N/A	#N/A	#N/A	#N/A	#N/A	0.252617	0.197403	0.210725	#N/A	3	ENSG00000074356	NCBP3	protein_coding	nuclear cap binding subunit 3 [Source:HGNC Symbol;Acc:HGNC:24612]
SLC26A11	#N/A	#N/A	#N/A	#N/A	#N/A	#N/A	#N/A	#N/A	0.197009	#N/A	#N/A	0.33044	#N/A	0.335661	#N/A	3	ENSG00000181045	SLC26A11	protein_coding	solute carrier family 26 member 11 [Source:HGNC Symbol;Acc:HGNC:14471]
#253887	#N/A	0.362458	0.448243	#N/A	0.196539	#N/A	#N/A	#N/A	#N/A	#N/A	#N/A	#N/A	#N/A	#N/A	#N/A	3	ENSG00000253887		lncRNA	novel transcript
SEPTIN9#184640	#N/A	#N/A	2.13875	#N/A	0.591826	#N/A	#N/A	#N/A	0.196202	#N/A	#N/A	#N/A	#N/A	#N/A	#N/A	3	ENSG00000184640	SEPTIN9	protein_coding	septin 9 [Source:HGNC Symbol;Acc:HGNC:7323]
LINC01237#233806	#N/A	#N/A	#N/A	#N/A	#N/A	0.195593	#N/A	#N/A	1.47147	#N/A	#N/A	1.57469	#N/A	#N/A	#N/A	3	ENSG00000233806	LINC01237	lncRNA	long intergenic non-protein coding RNA 1237 [Source:HGNC Symbol;Acc:HGNC:49793]
C3orf38	#N/A	0.588209	0.195402	#N/A	#N/A	0.315741	#N/A	#N/A	#N/A	#N/A	#N/A	#N/A	#N/A	#N/A	#N/A	3	ENSG00000179021	C3orf38	protein_coding	chromosome 3 open reading frame 38 [Source:HGNC Symbol;Acc:HGNC:28384]
ZNF790	#N/A	#N/A	#N/A	#N/A	#N/A	#N/A	#N/A	#N/A	#N/A	#N/A	#N/A	0.195527	0.195241	0.207857	#N/A	3	ENSG00000197863	ZNF790	protein_coding	zinc finger protein 790 [Source:HGNC Symbol;Acc:HGNC:33114]
TIPRL	#N/A	#N/A	#N/A	#N/A	#N/A	#N/A	1.05976	#N/A	#N/A	#N/A	#N/A	0.194986	0.539693	#N/A	#N/A	3	ENSG00000143155	TIPRL	protein_coding	TOR signaling pathway regulator [Source:HGNC Symbol;Acc:HGNC:30231]
PRSS23-AS1	#N/A	#N/A	#N/A	2.09761	#N/A	#N/A	#N/A	#N/A	0.198651	0.19449	#N/A	#N/A	#N/A	#N/A	#N/A	3	ENSG00000255471	PRSS23-AS1	lncRNA	PRSS23 antisense RNA 1 [Source:HGNC Symbol;Acc:HGNC:56071]
PRKAA1	#N/A	#N/A	#N/A	#N/A	#N/A	#N/A	#N/A	#N/A	#N/A	#N/A	#N/A	0.192879	0.286151	0.313011	#N/A	3	ENSG00000132356	PRKAA1	protein_coding	protein kinase AMP-activated catalytic subunit alpha 1 [Source:HGNC Symbol;Acc:HGNC:9376]
SYNRG#275066	#N/A	#N/A	0.202485	#N/A	#N/A	#N/A	0.722675	#N/A	#N/A	#N/A	#N/A	#N/A	#N/A	#N/A	0.192742	3	ENSG00000275066	SYNRG	protein_coding	synergin gamma [Source:HGNC Symbol;Acc:HGNC:557]
CSNK1A1	#N/A	#N/A	#N/A	0.210572	0.192524	#N/A	#N/A	#N/A	#N/A	#N/A	#N/A	#N/A	#N/A	#N/A	0.266012	3	ENSG00000113712	CSNK1A1	protein_coding	casein kinase 1 alpha 1 [Source:HGNC Symbol;Acc:HGNC:2451]
AP3M2	#N/A	#N/A	#N/A	#N/A	#N/A	#N/A	#N/A	#N/A	#N/A	#N/A	#N/A	0.192272	0.230113	0.366552	#N/A	3	ENSG00000070718	AP3M2	protein_coding	adaptor related protein complex 3 subunit mu 2 [Source:HGNC Symbol;Acc:HGNC:570]
SEC62	#N/A	#N/A	#N/A	0.325812	#N/A	#N/A	#N/A	#N/A	#N/A	#N/A	#N/A	#N/A	0.462976	0.191553	#N/A	3	ENSG00000008952	SEC62	protein_coding	SEC62 homolog, preprotein translocation factor [Source:HGNC Symbol;Acc:HGNC:11846]
PTDSS2#174915	#N/A	#N/A	0.189875	0.494298	#N/A	#N/A	1.56002	#N/A	#N/A	#N/A	#N/A	#N/A	#N/A	#N/A	#N/A	3	ENSG00000174915	PTDSS2	protein_coding	phosphatidylserine synthase 2 [Source:HGNC Symbol;Acc:HGNC:15463]
TMEM259	#N/A	#N/A	0.189522	#N/A	0.306633	#N/A	0.924407	#N/A	#N/A	#N/A	#N/A	#N/A	#N/A	#N/A	#N/A	3	ENSG00000182087	TMEM259	protein_coding	transmembrane protein 259 [Source:HGNC Symbol;Acc:HGNC:17039]
DDX10	#N/A	#N/A	0.193494	0.188455	#N/A	#N/A	#N/A	#N/A	#N/A	#N/A	#N/A	#N/A	#N/A	#N/A	0.327384	3	ENSG00000178105	DDX10	protein_coding	DEAD-box helicase 10 [Source:HGNC Symbol;Acc:HGNC:2735]
ZNF805	1.28301	#N/A	0.32707	#N/A	#N/A	#N/A	#N/A	#N/A	#N/A	#N/A	#N/A	0.188146	#N/A	#N/A	#N/A	3	ENSG00000204524	ZNF805	protein_coding	zinc finger protein 805 [Source:HGNC Symbol;Acc:HGNC:23272]
PPL	#N/A	#N/A	#N/A	1.03663	#N/A	#N/A	#N/A	#N/A	#N/A	#N/A	#N/A	0.184638	#N/A	#N/A	0.593671	3	ENSG00000118898	PPL	protein_coding	periplakin [Source:HGNC Symbol;Acc:HGNC:9273]
PDCD7	#N/A	0.197645	0.184418	0.3482	#N/A	#N/A	#N/A	#N/A	#N/A	#N/A	#N/A	#N/A	#N/A	#N/A	#N/A	3	ENSG00000090470	PDCD7	protein_coding	programmed cell death 7 [Source:HGNC Symbol;Acc:HGNC:8767]
#237188	#N/A	#N/A	#N/A	#N/A	0.614257	#N/A	#N/A	#N/A	0.184227	0.185894	#N/A	#N/A	#N/A	#N/A	#N/A	3	ENSG00000237188		lncRNA	novel transcript, antisense to FMO5
ZNF141	#N/A	#N/A	#N/A	#N/A	#N/A	#N/A	#N/A	#N/A	0.232154	0.186656	#N/A	#N/A	#N/A	0.184191	#N/A	3	ENSG00000131127	ZNF141	protein_coding	zinc finger protein 141 [Source:HGNC Symbol;Acc:HGNC:12926]
#251248	#N/A	0.234986	0.256809	#N/A	0.184062	#N/A	#N/A	#N/A	#N/A	#N/A	#N/A	#N/A	#N/A	#N/A	#N/A	3	ENSG00000251248		lncRNA	novel transcript
#287812	#N/A	#N/A	0.202623	#N/A	0.183769	#N/A	#N/A	#N/A	#N/A	#N/A	#N/A	#N/A	#N/A	#N/A	0.205955	3	ENSG00000287812		lncRNA	novel transcript
RBM41	#N/A	#N/A	0.244354	#N/A	0.183671	#N/A	#N/A	#N/A	#N/A	#N/A	#N/A	#N/A	#N/A	#N/A	0.438116	3	ENSG00000089682	RBM41	protein_coding	RNA binding motif protein 41 [Source:HGNC Symbol;Acc:HGNC:25617]
H1-4	#N/A	#N/A	#N/A	#N/A	#N/A	#N/A	#N/A	#N/A	#N/A	#N/A	#N/A	0.552457	0.183502	0.254211	#N/A	3	ENSG00000168298	H1-4	protein_coding	H1.4 linker histone, cluster member [Source:HGNC Symbol;Acc:HGNC:4718]
DSE	#N/A	0.877585	#N/A	#N/A	0.431736	#N/A	#N/A	#N/A	0.183205	#N/A	#N/A	#N/A	#N/A	#N/A	#N/A	3	ENSG00000111817	DSE	protein_coding	dermatan sulfate epimerase [Source:HGNC Symbol;Acc:HGNC:21144]
DCBLD2	#N/A	0.214357	#N/A	#N/A	#N/A	#N/A	#N/A	#N/A	#N/A	#N/A	#N/A	0.182503	0.220942	#N/A	#N/A	3	ENSG00000057019	DCBLD2	protein_coding	discoidin, CUB and LCCL domain containing 2 [Source:HGNC Symbol;Acc:HGNC:24627]
AGGF1	#N/A	0.400768	#N/A	#N/A	#N/A	#N/A	#N/A	#N/A	#N/A	#N/A	#N/A	#N/A	0.182438	#N/A	0.338764	3	ENSG00000164252	AGGF1	protein_coding	angiogenic factor with G-patch and FHA domains 1 [Source:HGNC Symbol;Acc:HGNC:24684]
ABHD10	#N/A	0.47938	#N/A	#N/A	#N/A	#N/A	#N/A	#N/A	#N/A	#N/A	#N/A	0.182118	0.275603	#N/A	#N/A	3	ENSG00000144827	ABHD10	protein_coding	abhydrolase domain containing 10, depalmitoylase [Source:HGNC Symbol;Acc:HGNC:25656]
NMD3	#N/A	#N/A	#N/A	#N/A	#N/A	#N/A	#N/A	#N/A	#N/A	#N/A	#N/A	0.194507	0.394939	0.181364	#N/A	3	ENSG00000169251	NMD3	protein_coding	NMD3 ribosome export adaptor [Source:HGNC Symbol;Acc:HGNC:24250]
DARS1	#N/A	#N/A	0.181192	#N/A	#N/A	0.200181	#N/A	#N/A	#N/A	#N/A	#N/A	#N/A	0.381675	#N/A	#N/A	3	ENSG00000115866	DARS1	protein_coding	aspartyl-tRNA synthetase 1 [Source:HGNC Symbol;Acc:HGNC:2678]
TYW5	#N/A	0.180996	0.246326	#N/A	#N/A	#N/A	#N/A	#N/A	#N/A	#N/A	#N/A	#N/A	#N/A	#N/A	0.363215	3	ENSG00000162971	TYW5	protein_coding	tRNA-yW synthesizing protein 5 [Source:HGNC Symbol;Acc:HGNC:26754]
NUFIP2	#N/A	#N/A	0.179695	#N/A	0.210638	#N/A	#N/A	#N/A	#N/A	#N/A	#N/A	#N/A	#N/A	#N/A	0.234329	3	ENSG00000108256	NUFIP2	protein_coding	nuclear FMR1 interacting protein 2 [Source:HGNC Symbol;Acc:HGNC:17634]
DENND6A-AS1	#N/A	#N/A	#N/A	#N/A	#N/A	0.410774	#N/A	#N/A	#N/A	#N/A	#N/A	0.17864	0.240279	#N/A	#N/A	3	ENSG00000239801	DENND6A-AS1	lncRNA	DENND6A antisense RNA 1 [Source:HGNC Symbol;Acc:HGNC:41152]
RIN3	#N/A	#N/A	#N/A	#N/A	#N/A	#N/A	#N/A	#N/A	1.06561	0.17805	#N/A	1.43016	#N/A	#N/A	#N/A	3	ENSG00000100599	RIN3	protein_coding	Ras and Rab interactor 3 [Source:HGNC Symbol;Acc:HGNC:18751]
RSU1	#N/A	#N/A	#N/A	#N/A	#N/A	#N/A	#N/A	#N/A	#N/A	#N/A	#N/A	0.177518	0.242062	0.251395	#N/A	3	ENSG00000148484	RSU1	protein_coding	Ras suppressor protein 1 [Source:HGNC Symbol;Acc:HGNC:10464]
FOXD3-AS1	#N/A	#N/A	0.369051	#N/A	0.177135	#N/A	#N/A	#N/A	#N/A	#N/A	#N/A	0.611542	#N/A	#N/A	#N/A	3	ENSG00000230798	FOXD3-AS1	lncRNA	FOXD3 antisense RNA 1 [Source:HGNC Symbol;Acc:HGNC:40241]
TET1	#N/A	0.659384	#N/A	2.35776	#N/A	#N/A	#N/A	#N/A	0.176594	#N/A	#N/A	#N/A	#N/A	#N/A	#N/A	3	ENSG00000138336	TET1	protein_coding	tet methylcytosine dioxygenase 1 [Source:HGNC Symbol;Acc:HGNC:29484]
#263708	#N/A	#N/A	#N/A	#N/A	#N/A	#N/A	#N/A	#N/A	#N/A	#N/A	#N/A	0.176329	0.201406	#N/A	0.26103	3	ENSG00000263708		lncRNA	novel transcript, antisense to STX8
WDR35	#N/A	0.949932	#N/A	#N/A	#N/A	#N/A	#N/A	#N/A	#N/A	0.17565	#N/A	#N/A	#N/A	0.231465	#N/A	3	ENSG00000118965	WDR35	protein_coding	WD repeat domain 35 [Source:HGNC Symbol;Acc:HGNC:29250]
SNHG22	#N/A	0.454402	#N/A	#N/A	#N/A	#N/A	#N/A	#N/A	#N/A	#N/A	#N/A	0.174849	#N/A	0.35168	#N/A	3	ENSG00000267322	SNHG22	lncRNA	small nucleolar RNA host gene 22 [Source:HGNC Symbol;Acc:HGNC:50285]
DISP1	0.977633	#N/A	#N/A	#N/A	#N/A	#N/A	#N/A	#N/A	0.222986	0.17483	#N/A	#N/A	#N/A	#N/A	#N/A	3	ENSG00000154309	DISP1	protein_coding	dispatched RND transporter family member 1 [Source:HGNC Symbol;Acc:HGNC:19711]
BBIP1	#N/A	#N/A	#N/A	#N/A	#N/A	#N/A	#N/A	#N/A	#N/A	#N/A	#N/A	0.173496	0.314092	0.273684	#N/A	3	ENSG00000214413	BBIP1	protein_coding	BBSome interacting protein 1 [Source:HGNC Symbol;Acc:HGNC:28093]
#276407	#N/A	0.380826	0.442373	0.173299	#N/A	#N/A	#N/A	#N/A	#N/A	#N/A	#N/A	#N/A	#N/A	#N/A	#N/A	3	ENSG00000276407		lncRNA	novel transcript
CCDC50	#N/A	#N/A	#N/A	#N/A	#N/A	0.247404	#N/A	#N/A	#N/A	#N/A	#N/A	0.172667	0.560158	#N/A	#N/A	3	ENSG00000152492	CCDC50	protein_coding	coiled-coil domain containing 50 [Source:HGNC Symbol;Acc:HGNC:18111]
RAD51AP2	#N/A	#N/A	0.660389	0.172055	#N/A	#N/A	#N/A	#N/A	#N/A	#N/A	#N/A	#N/A	#N/A	#N/A	0.435172	3	ENSG00000214842	RAD51AP2	protein_coding	RAD51 associated protein 2 [Source:HGNC Symbol;Acc:HGNC:34417]
CCDC146	#N/A	#N/A	#N/A	#N/A	#N/A	#N/A	#N/A	#N/A	0.171239	0.177079	#N/A	#N/A	0.192592	#N/A	#N/A	3	ENSG00000135205	CCDC146	protein_coding	coiled-coil domain containing 146 [Source:HGNC Symbol;Acc:HGNC:29296]
#285658	#N/A	0.169953	0.222194	0.357136	#N/A	#N/A	#N/A	#N/A	#N/A	#N/A	#N/A	#N/A	#N/A	#N/A	#N/A	3	ENSG00000285658		lncRNA	novel transcript, antisense to AMBRA1
TRA2B	#N/A	0.262083	0.236789	#N/A	#N/A	#N/A	#N/A	#N/A	#N/A	#N/A	#N/A	#N/A	#N/A	#N/A	0.169834	3	ENSG00000136527	TRA2B	protein_coding	transformer 2 beta homolog [Source:HGNC Symbol;Acc:HGNC:10781]
EPG5	#N/A	#N/A	0.365968	#N/A	0.375683	#N/A	#N/A	#N/A	#N/A	#N/A	#N/A	#N/A	#N/A	#N/A	0.16946	3	ENSG00000152223	EPG5	protein_coding	ectopic P-granules 5 autophagy tethering factor [Source:HGNC Symbol;Acc:HGNC:29331]
COQ10B	#N/A	#N/A	0.169248	#N/A	0.505805	#N/A	#N/A	#N/A	#N/A	#N/A	#N/A	#N/A	#N/A	#N/A	0.477564	3	ENSG00000115520	COQ10B	protein_coding	coenzyme Q10B [Source:HGNC Symbol;Acc:HGNC:25819]
IL13RA1	#N/A	#N/A	#N/A	#N/A	1.19472	#N/A	#N/A	#N/A	0.169179	0.199796	#N/A	#N/A	#N/A	#N/A	#N/A	3	ENSG00000131724	IL13RA1	protein_coding	interleukin 13 receptor subunit alpha 1 [Source:HGNC Symbol;Acc:HGNC:5974]
VPS51	#N/A	#N/A	0.31458	#N/A	#N/A	#N/A	#N/A	#N/A	#N/A	#N/A	#N/A	0.168042	#N/A	#N/A	0.452576	3	ENSG00000149823	VPS51	protein_coding	VPS51 subunit of GARP complex [Source:HGNC Symbol;Acc:HGNC:1172]
PTPRK#152894	#N/A	#N/A	#N/A	2.1839	#N/A	#N/A	#N/A	#N/A	0.190369	0.167846	#N/A	#N/A	#N/A	#N/A	#N/A	3	ENSG00000152894	PTPRK	protein_coding	protein tyrosine phosphatase receptor type K [Source:HGNC Symbol;Acc:HGNC:9674]
OXR1-AS1	#N/A	0.577004	#N/A	#N/A	1.00484	#N/A	#N/A	#N/A	0.166221	#N/A	#N/A	#N/A	#N/A	#N/A	#N/A	3	ENSG00000253582	OXR1-AS1	lncRNA	OXR1 antisense RNA 1 [Source:HGNC Symbol;Acc:HGNC:55533]
NARS2	#N/A	0.324095	0.269676	#N/A	#N/A	#N/A	#N/A	#N/A	#N/A	#N/A	#N/A	#N/A	#N/A	#N/A	0.165419	3	ENSG00000137513	NARS2	protein_coding	asparaginyl-tRNA synthetase 2, mitochondrial [Source:HGNC Symbol;Acc:HGNC:26274]
TERF2	#N/A	0.165257	0.379502	#N/A	#N/A	#N/A	#N/A	#N/A	#N/A	#N/A	#N/A	#N/A	#N/A	#N/A	0.215042	3	ENSG00000132604	TERF2	protein_coding	telomeric repeat binding factor 2 [Source:HGNC Symbol;Acc:HGNC:11729]
RNF168	#N/A	#N/A	#N/A	#N/A	0.191417	#N/A	#N/A	#N/A	#N/A	#N/A	#N/A	#N/A	#N/A	0.164348	0.265362	3	ENSG00000163961	RNF168	protein_coding	ring finger protein 168 [Source:HGNC Symbol;Acc:HGNC:26661]
RNF8	#N/A	#N/A	#N/A	#N/A	#N/A	#N/A	#N/A	#N/A	#N/A	#N/A	#N/A	0.164334	0.477954	0.226798	#N/A	3	ENSG00000112130	RNF8	protein_coding	ring finger protein 8 [Source:HGNC Symbol;Acc:HGNC:10071]
LENG8-AS1#226696	#N/A	0.426693	#N/A	#N/A	#N/A	#N/A	1.21567	#N/A	#N/A	#N/A	#N/A	0.164207	#N/A	#N/A	#N/A	3	ENSG00000226696	LENG8-AS1	lncRNA	LENG8 antisense RNA 1 [Source:HGNC Symbol;Acc:HGNC:40705]
PPP1R12C	#N/A	#N/A	#N/A	#N/A	#N/A	0.420947	#N/A	#N/A	0.163289	#N/A	#N/A	0.403112	#N/A	#N/A	#N/A	3	ENSG00000125503	PPP1R12C	protein_coding	protein phosphatase 1 regulatory subunit 12C [Source:HGNC Symbol;Acc:HGNC:14947]
NET1	#N/A	#N/A	1.68283	1.21358	#N/A	#N/A	#N/A	#N/A	#N/A	#N/A	#N/A	#N/A	0.162839	#N/A	#N/A	3	ENSG00000173848	NET1	protein_coding	neuroepithelial cell transforming 1 [Source:HGNC Symbol;Acc:HGNC:14592]
ZNF573	#N/A	#N/A	#N/A	#N/A	#N/A	#N/A	1.40676	#N/A	#N/A	#N/A	#N/A	0.16241	0.188033	#N/A	#N/A	3	ENSG00000189144	ZNF573	protein_coding	zinc finger protein 573 [Source:HGNC Symbol;Acc:HGNC:26420]
NEMP2	#N/A	#N/A	#N/A	#N/A	#N/A	#N/A	#N/A	#N/A	0.372446	0.162293	#N/A	#N/A	0.626337	#N/A	#N/A	3	ENSG00000189362	NEMP2	protein_coding	nuclear envelope integral membrane protein 2 [Source:HGNC Symbol;Acc:HGNC:33700]
SMS	#N/A	#N/A	#N/A	#N/A	#N/A	0.288049	#N/A	#N/A	#N/A	#N/A	#N/A	0.16078	#N/A	0.292771	#N/A	3	ENSG00000102172	SMS	protein_coding	spermine synthase [Source:HGNC Symbol;Acc:HGNC:11123]
ZFAND1	#N/A	#N/A	0.160351	0.79681	#N/A	#N/A	#N/A	#N/A	#N/A	#N/A	#N/A	#N/A	#N/A	#N/A	0.408695	3	ENSG00000104231	ZFAND1	protein_coding	zinc finger AN1-type containing 1 [Source:HGNC Symbol;Acc:HGNC:25858]
CCDC186	#N/A	#N/A	#N/A	#N/A	#N/A	#N/A	#N/A	#N/A	#N/A	#N/A	#N/A	0.159382	0.260595	0.224464	#N/A	3	ENSG00000165813	CCDC186	protein_coding	coiled-coil domain containing 186 [Source:HGNC Symbol;Acc:HGNC:24349]
ATE1	#N/A	#N/A	#N/A	#N/A	#N/A	#N/A	#N/A	#N/A	#N/A	#N/A	#N/A	0.161655	0.159235	0.213128	#N/A	3	ENSG00000107669	ATE1	protein_coding	arginyltransferase 1 [Source:HGNC Symbol;Acc:HGNC:782]
LSM6	#N/A	#N/A	#N/A	#N/A	#N/A	#N/A	#N/A	#N/A	0.159031	0.485676	#N/A	#N/A	0.6962	#N/A	#N/A	3	ENSG00000164167	LSM6	protein_coding	LSM6 homolog, U6 small nuclear RNA and mRNA degradation associated [Source:HGNC Symbol;Acc:HGNC:17017]
CNOT6L	0.667971	#N/A	0.158757	#N/A	0.410834	#N/A	#N/A	#N/A	#N/A	#N/A	#N/A	#N/A	#N/A	#N/A	#N/A	3	ENSG00000138767	CNOT6L	protein_coding	CCR4-NOT transcription complex subunit 6 like [Source:HGNC Symbol;Acc:HGNC:18042]
TCF4-AS1	1.95072	#N/A	#N/A	1.02152	#N/A	#N/A	#N/A	#N/A	0.158622	#N/A	#N/A	#N/A	#N/A	#N/A	#N/A	3	ENSG00000267028	TCF4-AS1	lncRNA	TCF4 antisense RNA 1 [Source:HGNC Symbol;Acc:HGNC:51642]
CCDC7	#N/A	#N/A	#N/A	#N/A	0.218458	#N/A	#N/A	#N/A	0.219931	0.158407	#N/A	#N/A	#N/A	#N/A	#N/A	3	ENSG00000216937	CCDC7	protein_coding	coiled-coil domain containing 7 [Source:HGNC Symbol;Acc:HGNC:26533]
HERC2#128731	#N/A	#N/A	0.157832	0.456583	#N/A	#N/A	0.725768	#N/A	#N/A	#N/A	#N/A	#N/A	#N/A	#N/A	#N/A	3	ENSG00000128731	HERC2	protein_coding	HECT and RLD domain containing E3 ubiquitin protein ligase 2 [Source:HGNC Symbol;Acc:HGNC:4868]
PCID2	#N/A	0.393141	0.157542	0.469266	#N/A	#N/A	#N/A	#N/A	#N/A	#N/A	#N/A	#N/A	#N/A	#N/A	#N/A	3	ENSG00000126226	PCID2	protein_coding	PCI domain containing 2 [Source:HGNC Symbol;Acc:HGNC:25653]
SBNO1	0.609286	#N/A	0.352207	#N/A	0.15688	#N/A	#N/A	#N/A	#N/A	#N/A	#N/A	#N/A	#N/A	#N/A	#N/A	3	ENSG00000139697	SBNO1	protein_coding	strawberry notch homolog 1 [Source:HGNC Symbol;Acc:HGNC:22973]
TRIM52	#N/A	#N/A	0.156417	0.448688	#N/A	#N/A	#N/A	#N/A	#N/A	#N/A	#N/A	#N/A	#N/A	0.228744	#N/A	3	ENSG00000183718	TRIM52	protein_coding	tripartite motif containing 52 [Source:HGNC Symbol;Acc:HGNC:19024]
RARS1	#N/A	#N/A	#N/A	#N/A	#N/A	#N/A	#N/A	#N/A	#N/A	#N/A	#N/A	0.156385	0.192857	0.187289	#N/A	3	ENSG00000113643	RARS1	protein_coding	arginyl-tRNA synthetase 1 [Source:HGNC Symbol;Acc:HGNC:9870]
PPP1R12A	#N/A	#N/A	#N/A	#N/A	#N/A	#N/A	#N/A	#N/A	#N/A	#N/A	#N/A	0.156123	0.191888	0.189633	#N/A	3	ENSG00000058272	PPP1R12A	protein_coding	protein phosphatase 1 regulatory subunit 12A [Source:HGNC Symbol;Acc:HGNC:7618]
PWWP2A	#N/A	0.155607	#N/A	0.344977	#N/A	#N/A	#N/A	#N/A	#N/A	#N/A	#N/A	#N/A	#N/A	#N/A	0.162468	3	ENSG00000170234	PWWP2A	protein_coding	PWWP domain containing 2A [Source:HGNC Symbol;Acc:HGNC:29406]
CEP295	#N/A	#N/A	#N/A	#N/A	#N/A	#N/A	#N/A	#N/A	0.257723	#N/A	#N/A	0.155092	0.24532	#N/A	#N/A	3	ENSG00000166004	CEP295	protein_coding	centrosomal protein 295 [Source:HGNC Symbol;Acc:HGNC:29366]
AFTPH	#N/A	#N/A	0.280757	#N/A	0.154704	#N/A	#N/A	#N/A	#N/A	#N/A	#N/A	#N/A	#N/A	#N/A	0.264751	3	ENSG00000119844	AFTPH	protein_coding	aftiphilin [Source:HGNC Symbol;Acc:HGNC:25951]
THUMPD1	#N/A	#N/A	#N/A	#N/A	#N/A	#N/A	#N/A	#N/A	#N/A	#N/A	#N/A	0.15445	0.571486	0.206065	#N/A	3	ENSG00000066654	THUMPD1	protein_coding	THUMP domain containing 1 [Source:HGNC Symbol;Acc:HGNC:23807]
SPEN	#N/A	#N/A	0.43283	#N/A	0.153713	#N/A	0.822576	#N/A	#N/A	#N/A	#N/A	#N/A	#N/A	#N/A	#N/A	3	ENSG00000065526	SPEN	protein_coding	spen family transcriptional repressor [Source:HGNC Symbol;Acc:HGNC:17575]
SRFBP1	#N/A	#N/A	#N/A	#N/A	#N/A	#N/A	#N/A	#N/A	#N/A	#N/A	#N/A	0.153708	0.21838	0.160711	#N/A	3	ENSG00000151304	SRFBP1	protein_coding	serum response factor binding protein 1 [Source:HGNC Symbol;Acc:HGNC:26333]
TAF1	#N/A	#N/A	0.254916	#N/A	0.192926	#N/A	#N/A	#N/A	#N/A	#N/A	#N/A	#N/A	#N/A	#N/A	0.15367	3	ENSG00000147133	TAF1	protein_coding	TATA-box binding protein associated factor 1 [Source:HGNC Symbol;Acc:HGNC:11535]
XPO5	#N/A	#N/A	0.153146	#N/A	#N/A	#N/A	1.10307	#N/A	#N/A	#N/A	#N/A	#N/A	#N/A	#N/A	0.337875	3	ENSG00000124571	XPO5	protein_coding	exportin 5 [Source:HGNC Symbol;Acc:HGNC:17675]
NUBPL	#N/A	#N/A	0.466597	#N/A	#N/A	#N/A	#N/A	#N/A	0.21083	0.153105	#N/A	#N/A	#N/A	#N/A	#N/A	3	ENSG00000151413	NUBPL	protein_coding	NUBP iron-sulfur cluster assembly factor, mitochondrial [Source:HGNC Symbol;Acc:HGNC:20278]
PHF20L1	#N/A	#N/A	#N/A	#N/A	#N/A	#N/A	#N/A	#N/A	#N/A	#N/A	#N/A	0.153038	0.198883	0.162643	#N/A	3	ENSG00000129292	PHF20L1	protein_coding	PHD finger protein 20 like 1 [Source:HGNC Symbol;Acc:HGNC:24280]
SUGP2	#N/A	0.205546	#N/A	#N/A	#N/A	#N/A	0.98377	#N/A	#N/A	#N/A	#N/A	#N/A	#N/A	#N/A	0.151865	3	ENSG00000064607	SUGP2	protein_coding	SURP and G-patch domain containing 2 [Source:HGNC Symbol;Acc:HGNC:18641]
EXOC1	#N/A	#N/A	#N/A	#N/A	#N/A	0.243824	#N/A	#N/A	0.151096	#N/A	#N/A	#N/A	0.326492	#N/A	#N/A	3	ENSG00000090989	EXOC1	protein_coding	exocyst complex component 1 [Source:HGNC Symbol;Acc:HGNC:30380]
FIGN	#N/A	#N/A	#N/A	2.15358	#N/A	0.530448	#N/A	#N/A	0.150484	#N/A	#N/A	#N/A	#N/A	#N/A	#N/A	3	ENSG00000182263	FIGN	protein_coding	fidgetin, microtubule severing factor [Source:HGNC Symbol;Acc:HGNC:13285]
CIR1	#N/A	#N/A	#N/A	#N/A	#N/A	#N/A	#N/A	#N/A	#N/A	#N/A	#N/A	0.148392	0.387899	0.197201	#N/A	3	ENSG00000138433	CIR1	protein_coding	corepressor interacting with RBPJ, CIR1 [Source:HGNC Symbol;Acc:HGNC:24217]
AVEN	#N/A	#N/A	#N/A	0.269027	#N/A	#N/A	#N/A	#N/A	#N/A	#N/A	#N/A	0.155706	#N/A	0.148351	#N/A	3	ENSG00000169857	AVEN	protein_coding	apoptosis and caspase activation inhibitor [Source:HGNC Symbol;Acc:HGNC:13509]
SGPP1#126821	#N/A	0.390138	#N/A	#N/A	0.712293	#N/A	#N/A	#N/A	0.148338	#N/A	#N/A	#N/A	#N/A	#N/A	#N/A	3	ENSG00000126821	SGPP1	protein_coding	sphingosine-1-phosphate phosphatase 1 [Source:HGNC Symbol;Acc:HGNC:17720]
AGO4	#N/A	#N/A	#N/A	#N/A	#N/A	#N/A	0.815668	#N/A	#N/A	#N/A	#N/A	0.196284	0.148128	#N/A	#N/A	3	ENSG00000134698	AGO4	protein_coding	argonaute RISC component 4 [Source:HGNC Symbol;Acc:HGNC:18424]
MAX	#N/A	#N/A	0.482541	0.302965	#N/A	#N/A	#N/A	#N/A	#N/A	#N/A	#N/A	#N/A	#N/A	#N/A	0.147448	3	ENSG00000125952	MAX	protein_coding	MYC associated factor X [Source:HGNC Symbol;Acc:HGNC:6913]
C11orf71	#N/A	#N/A	#N/A	#N/A	#N/A	#N/A	#N/A	#N/A	#N/A	#N/A	#N/A	0.312641	0.218918	0.145148	#N/A	3	ENSG00000180425	C11orf71	protein_coding	chromosome 11 open reading frame 71 [Source:HGNC Symbol;Acc:HGNC:25937]
AFF4	#N/A	#N/A	#N/A	0.292571	#N/A	#N/A	#N/A	#N/A	#N/A	#N/A	#N/A	0.144129	#N/A	0.173284	#N/A	3	ENSG00000072364	AFF4	protein_coding	AF4/FMR2 family member 4 [Source:HGNC Symbol;Acc:HGNC:17869]
DGCR8	#N/A	#N/A	0.144057	0.338921	#N/A	#N/A	1.55329	#N/A	#N/A	#N/A	#N/A	#N/A	#N/A	#N/A	#N/A	3	ENSG00000128191	DGCR8	protein_coding	DGCR8 microprocessor complex subunit [Source:HGNC Symbol;Acc:HGNC:2847]
PRKCE	#N/A	#N/A	#N/A	#N/A	0.981068	0.153352	#N/A	#N/A	#N/A	#N/A	#N/A	0.143782	#N/A	#N/A	#N/A	3	ENSG00000171132	PRKCE	protein_coding	protein kinase C epsilon [Source:HGNC Symbol;Acc:HGNC:9401]
PCM1	#N/A	#N/A	#N/A	#N/A	#N/A	#N/A	#N/A	#N/A	#N/A	0.143237	#N/A	#N/A	0.224618	#N/A	0.204869	3	ENSG00000078674	PCM1	protein_coding	pericentriolar material 1 [Source:HGNC Symbol;Acc:HGNC:8727]
CLDND1	#N/A	0.142422	#N/A	0.351634	0.308148	#N/A	#N/A	#N/A	#N/A	#N/A	#N/A	#N/A	#N/A	#N/A	#N/A	3	ENSG00000080822	CLDND1	protein_coding	claudin domain containing 1 [Source:HGNC Symbol;Acc:HGNC:1322]
PCBP1-AS1	#N/A	#N/A	#N/A	0.652183	0.197578	#N/A	#N/A	#N/A	0.142092	#N/A	#N/A	#N/A	#N/A	#N/A	#N/A	3	ENSG00000179818	PCBP1-AS1	lncRNA	PCBP1 antisense RNA 1 [Source:HGNC Symbol;Acc:HGNC:42948]
EHMT1	#N/A	#N/A	0.140806	#N/A	0.18193	#N/A	0.528872	#N/A	#N/A	#N/A	#N/A	#N/A	#N/A	#N/A	#N/A	3	ENSG00000181090	EHMT1	protein_coding	euchromatic histone lysine methyltransferase 1 [Source:HGNC Symbol;Acc:HGNC:24650]
ACOX3	#N/A	#N/A	#N/A	0.466857	#N/A	#N/A	#N/A	#N/A	#N/A	#N/A	#N/A	0.140197	#N/A	#N/A	0.213884	3	ENSG00000087008	ACOX3	protein_coding	acyl-CoA oxidase 3, pristanoyl [Source:HGNC Symbol;Acc:HGNC:121]
#226471	#N/A	#N/A	#N/A	#N/A	#N/A	#N/A	#N/A	#N/A	#N/A	#N/A	#N/A	0.140077	#N/A	0.160075	0.245909	3	ENSG00000226471		lncRNA	novel transcript
WDR27	#N/A	#N/A	#N/A	0.391661	#N/A	#N/A	#N/A	#N/A	0.159237	0.139877	#N/A	#N/A	#N/A	#N/A	#N/A	3	ENSG00000184465	WDR27	protein_coding	WD repeat domain 27 [Source:HGNC Symbol;Acc:HGNC:21248]
ASB3	#N/A	0.139841	#N/A	0.298864	#N/A	#N/A	#N/A	#N/A	#N/A	#N/A	#N/A	#N/A	#N/A	0.146452	#N/A	3	ENSG00000115239	ASB3	protein_coding	ankyrin repeat and SOCS box containing 3 [Source:HGNC Symbol;Acc:HGNC:16013]
UBE2Q2L	#N/A	0.971793	#N/A	0.75763	#N/A	#N/A	#N/A	#N/A	0.139512	#N/A	#N/A	#N/A	#N/A	#N/A	#N/A	3	ENSG00000259511	UBE2Q2L	transcribed_unprocessed_pseudogene	ubiquitin conjugating enzyme E2 Q2 like [Source:HGNC Symbol;Acc:HGNC:44656]
HSPB11	#N/A	#N/A	#N/A	#N/A	#N/A	#N/A	#N/A	#N/A	#N/A	#N/A	#N/A	0.138863	0.259039	0.273866	#N/A	3	ENSG00000081870	HSPB11	protein_coding	heat shock protein family B (small) member 11 [Source:HGNC Symbol;Acc:HGNC:25019]
RNF169	#N/A	0.138671	0.140681	#N/A	#N/A	#N/A	0.577465	#N/A	#N/A	#N/A	#N/A	#N/A	#N/A	#N/A	#N/A	3	ENSG00000166439	RNF169	protein_coding	ring finger protein 169 [Source:HGNC Symbol;Acc:HGNC:26961]
STX8	#N/A	#N/A	#N/A	#N/A	#N/A	#N/A	1.00234	#N/A	#N/A	#N/A	#N/A	0.13835	#N/A	0.156295	#N/A	3	ENSG00000170310	STX8	protein_coding	syntaxin 8 [Source:HGNC Symbol;Acc:HGNC:11443]
FAM126A	#N/A	#N/A	#N/A	#N/A	0.491632	#N/A	#N/A	#N/A	0.183575	0.138318	#N/A	#N/A	#N/A	#N/A	#N/A	3	ENSG00000122591	FAM126A	protein_coding	family with sequence similarity 126 member A [Source:HGNC Symbol;Acc:HGNC:24587]
PUM1	#N/A	#N/A	0.231494	#N/A	#N/A	#N/A	0.837284	#N/A	#N/A	#N/A	#N/A	#N/A	#N/A	#N/A	0.138069	3	ENSG00000134644	PUM1	protein_coding	pumilio RNA binding family member 1 [Source:HGNC Symbol;Acc:HGNC:14957]
TRAPPC8	#N/A	#N/A	0.210523	#N/A	0.256224	#N/A	#N/A	#N/A	#N/A	#N/A	#N/A	#N/A	#N/A	#N/A	0.137699	3	ENSG00000153339	TRAPPC8	protein_coding	trafficking protein particle complex subunit 8 [Source:HGNC Symbol;Acc:HGNC:29169]
RBM5	#N/A	#N/A	#N/A	0.188349	#N/A	#N/A	1.19419	#N/A	#N/A	#N/A	#N/A	#N/A	#N/A	#N/A	0.137226	3	ENSG00000003756	RBM5	protein_coding	RNA binding motif protein 5 [Source:HGNC Symbol;Acc:HGNC:9902]
TRMT13	#N/A	0.236934	0.136604	#N/A	#N/A	#N/A	#N/A	#N/A	#N/A	#N/A	#N/A	#N/A	#N/A	#N/A	0.491107	3	ENSG00000122435	TRMT13	protein_coding	tRNA methyltransferase 13 homolog [Source:HGNC Symbol;Acc:HGNC:25502]
ILKAP	#N/A	#N/A	0.312399	#N/A	#N/A	#N/A	1.10723	#N/A	#N/A	#N/A	#N/A	#N/A	#N/A	#N/A	0.136511	3	ENSG00000132323	ILKAP	protein_coding	ILK associated serine/threonine phosphatase [Source:HGNC Symbol;Acc:HGNC:15566]
HNRNPA3	#N/A	#N/A	0.136201	0.218876	#N/A	#N/A	0.686552	#N/A	#N/A	#N/A	#N/A	#N/A	#N/A	#N/A	#N/A	3	ENSG00000170144	HNRNPA3	protein_coding	heterogeneous nuclear ribonucleoprotein A3 [Source:HGNC Symbol;Acc:HGNC:24941]
SLC25A24#085491	#N/A	#N/A	#N/A	#N/A	#N/A	#N/A	#N/A	#N/A	0.136119	0.180176	0.40409	#N/A	#N/A	#N/A	#N/A	3	ENSG00000085491	SLC25A24	protein_coding	solute carrier family 25 member 24 [Source:HGNC Symbol;Acc:HGNC:20662]
SLC25A45	#N/A	0.694251	#N/A	#N/A	#N/A	#N/A	#N/A	#N/A	0.135732	#N/A	#N/A	#N/A	#N/A	#N/A	0.570711	3	ENSG00000162241	SLC25A45	protein_coding	solute carrier family 25 member 45 [Source:HGNC Symbol;Acc:HGNC:27442]
#258637	#N/A	#N/A	#N/A	0.779122	#N/A	#N/A	#N/A	#N/A	1.07182	0.135683	#N/A	#N/A	#N/A	#N/A	#N/A	3	ENSG00000258637		lncRNA	novel transcript, antisense to NRXN3
FMO5	#N/A	#N/A	#N/A	#N/A	0.51794	#N/A	#N/A	#N/A	0.135425	#N/A	#N/A	#N/A	#N/A	#N/A	0.36313	3	ENSG00000131781	FMO5	protein_coding	flavin containing dimethylaniline monoxygenase 5 [Source:HGNC Symbol;Acc:HGNC:3773]
VPS53#141252	#N/A	#N/A	0.266186	#N/A	0.197469	#N/A	#N/A	#N/A	#N/A	#N/A	#N/A	#N/A	#N/A	#N/A	0.134749	3	ENSG00000141252	VPS53	protein_coding	VPS53 subunit of GARP complex [Source:HGNC Symbol;Acc:HGNC:25608]
NDUFAF7	#N/A	#N/A	#N/A	#N/A	#N/A	#N/A	#N/A	#N/A	#N/A	#N/A	#N/A	0.134529	0.137834	0.174272	#N/A	3	ENSG00000003509	NDUFAF7	protein_coding	NADH:ubiquinone oxidoreductase complex assembly factor 7 [Source:HGNC Symbol;Acc:HGNC:28816]
USP10	#N/A	#N/A	0.156669	#N/A	#N/A	#N/A	0.79928	#N/A	#N/A	#N/A	#N/A	#N/A	#N/A	#N/A	0.134199	3	ENSG00000103194	USP10	protein_coding	ubiquitin specific peptidase 10 [Source:HGNC Symbol;Acc:HGNC:12608]
STX12	#N/A	#N/A	#N/A	#N/A	#N/A	#N/A	0.740563	#N/A	#N/A	#N/A	#N/A	0.167128	0.133046	#N/A	#N/A	3	ENSG00000117758	STX12	protein_coding	syntaxin 12 [Source:HGNC Symbol;Acc:HGNC:11430]
CAST	#N/A	#N/A	#N/A	#N/A	#N/A	#N/A	#N/A	#N/A	0.133007	0.457837	#N/A	#N/A	0.389835	#N/A	#N/A	3	ENSG00000153113	CAST	protein_coding	calpastatin [Source:HGNC Symbol;Acc:HGNC:1515]
RAB11FIP2	#N/A	#N/A	#N/A	#N/A	#N/A	#N/A	#N/A	#N/A	0.13281	0.15888	#N/A	#N/A	0.308395	#N/A	#N/A	3	ENSG00000107560	RAB11FIP2	protein_coding	RAB11 family interacting protein 2 [Source:HGNC Symbol;Acc:HGNC:29152]
#237525	#N/A	#N/A	#N/A	#N/A	#N/A	#N/A	#N/A	#N/A	0.132677	#N/A	#N/A	#N/A	0.720251	1.03597	#N/A	3	ENSG00000237525		lncRNA	novel transcript
SNX6	#N/A	#N/A	0.304327	#N/A	0.410073	#N/A	#N/A	#N/A	#N/A	#N/A	#N/A	#N/A	#N/A	#N/A	0.132584	3	ENSG00000129515	SNX6	protein_coding	sorting nexin 6 [Source:HGNC Symbol;Acc:HGNC:14970]
SOCS2	#N/A	#N/A	#N/A	#N/A	#N/A	#N/A	#N/A	#N/A	0.132335	#N/A	#N/A	0.927232	0.490276	#N/A	#N/A	3	ENSG00000120833	SOCS2	protein_coding	suppressor of cytokine signaling 2 [Source:HGNC Symbol;Acc:HGNC:19382]
CA5B	#N/A	#N/A	#N/A	#N/A	#N/A	#N/A	#N/A	#N/A	#N/A	#N/A	#N/A	0.19491	0.132256	0.214103	#N/A	3	ENSG00000169239	CA5B	protein_coding	carbonic anhydrase 5B [Source:HGNC Symbol;Acc:HGNC:1378]
TAMM41#144559	#N/A	#N/A	#N/A	#N/A	#N/A	#N/A	1.35971	#N/A	#N/A	#N/A	#N/A	0.131392	#N/A	0.198968	#N/A	3	ENSG00000144559	TAMM41	protein_coding	TAM41 mitochondrial translocator assembly and maintenance homolog [Source:HGNC Symbol;Acc:HGNC:25187]
MMGT1	#N/A	#N/A	#N/A	#N/A	#N/A	#N/A	#N/A	#N/A	#N/A	0.130578	#N/A	#N/A	0.791665	0.643253	#N/A	3	ENSG00000169446	MMGT1	protein_coding	membrane magnesium transporter 1 [Source:HGNC Symbol;Acc:HGNC:28100]
DHX36#174953	#N/A	#N/A	#N/A	#N/A	#N/A	#N/A	#N/A	#N/A	#N/A	#N/A	#N/A	0.130415	0.293143	0.163814	#N/A	3	ENSG00000174953	DHX36	protein_coding	DEAH-box helicase 36 [Source:HGNC Symbol;Acc:HGNC:14410]
CARD8	#N/A	#N/A	0.323761	#N/A	#N/A	#N/A	0.825387	#N/A	#N/A	#N/A	#N/A	#N/A	0.126977	#N/A	#N/A	3	ENSG00000105483	CARD8	protein_coding	caspase recruitment domain family member 8 [Source:HGNC Symbol;Acc:HGNC:17057]
PTPN1	0.785395	#N/A	0.141747	#N/A	#N/A	#N/A	#N/A	#N/A	#N/A	#N/A	#N/A	0.125415	#N/A	#N/A	#N/A	3	ENSG00000196396	PTPN1	protein_coding	protein tyrosine phosphatase non-receptor type 1 [Source:HGNC Symbol;Acc:HGNC:9642]
SECISBP2L	#N/A	#N/A	#N/A	#N/A	#N/A	#N/A	#N/A	#N/A	#N/A	#N/A	#N/A	0.125126	0.153751	0.196674	#N/A	3	ENSG00000138593	SECISBP2L	protein_coding	SECIS binding protein 2 like [Source:HGNC Symbol;Acc:HGNC:28997]
WRN	#N/A	#N/A	#N/A	0.500143	#N/A	#N/A	0.746614	#N/A	#N/A	#N/A	#N/A	#N/A	0.124694	#N/A	#N/A	3	ENSG00000165392	WRN	protein_coding	WRN RecQ like helicase [Source:HGNC Symbol;Acc:HGNC:12791]
NF1	#N/A	#N/A	#N/A	#N/A	#N/A	#N/A	0.544517	#N/A	#N/A	#N/A	#N/A	0.142854	0.123966	#N/A	#N/A	3	ENSG00000196712	NF1	protein_coding	neurofibromin 1 [Source:HGNC Symbol;Acc:HGNC:7765]
TBC1D22A	#N/A	#N/A	#N/A	#N/A	#N/A	#N/A	1.1772	#N/A	0.139802	#N/A	#N/A	0.123747	#N/A	#N/A	#N/A	3	ENSG00000054611	TBC1D22A	protein_coding	TBC1 domain family member 22A [Source:HGNC Symbol;Acc:HGNC:1309]
PPP2R3C	#N/A	#N/A	#N/A	#N/A	#N/A	#N/A	#N/A	#N/A	#N/A	#N/A	#N/A	0.123313	0.205553	0.179286	#N/A	3	ENSG00000092020	PPP2R3C	protein_coding	protein phosphatase 2 regulatory subunit B''gamma [Source:HGNC Symbol;Acc:HGNC:17485]
WAC-AS1	#N/A	0.385937	#N/A	#N/A	#N/A	#N/A	#N/A	#N/A	#N/A	#N/A	#N/A	0.123052	#N/A	0.206042	#N/A	3	ENSG00000254635	WAC-AS1	lncRNA	WAC antisense RNA 1 (head to head) [Source:HGNC Symbol;Acc:HGNC:27347]
RAB28	#N/A	0.270817	#N/A	0.420598	#N/A	#N/A	#N/A	#N/A	#N/A	#N/A	#N/A	#N/A	#N/A	0.122969	#N/A	3	ENSG00000157869	RAB28	protein_coding	RAB28, member RAS oncogene family [Source:HGNC Symbol;Acc:HGNC:9768]
IGF2R	#N/A	#N/A	#N/A	0.558862	#N/A	0.188738	#N/A	#N/A	#N/A	#N/A	#N/A	0.122105	#N/A	#N/A	#N/A	3	ENSG00000197081	IGF2R	protein_coding	insulin like growth factor 2 receptor [Source:HGNC Symbol;Acc:HGNC:5467]
CCDC57	#N/A	0.297391	#N/A	#N/A	#N/A	#N/A	1.11002	#N/A	0.12207	#N/A	#N/A	#N/A	#N/A	#N/A	#N/A	3	ENSG00000176155	CCDC57	protein_coding	coiled-coil domain containing 57 [Source:HGNC Symbol;Acc:HGNC:27564]
RARS2	#N/A	#N/A	#N/A	#N/A	#N/A	#N/A	#N/A	#N/A	#N/A	#N/A	#N/A	0.121927	0.157455	0.171069	#N/A	3	ENSG00000146282	RARS2	protein_coding	arginyl-tRNA synthetase 2, mitochondrial [Source:HGNC Symbol;Acc:HGNC:21406]
RSBN1L	#N/A	0.119984	0.195625	#N/A	0.162717	#N/A	#N/A	#N/A	#N/A	#N/A	#N/A	#N/A	#N/A	#N/A	#N/A	3	ENSG00000187257	RSBN1L	protein_coding	round spermatid basic protein 1 like [Source:HGNC Symbol;Acc:HGNC:24765]
#275443	#N/A	#N/A	#N/A	1.8396	0.682899	#N/A	#N/A	#N/A	#N/A	0.119421	#N/A	#N/A	#N/A	#N/A	#N/A	3	ENSG00000275443		lncRNA	novel transcript
UIMC1	#N/A	#N/A	0.119187	0.337825	0.298998	#N/A	#N/A	#N/A	#N/A	#N/A	#N/A	#N/A	#N/A	#N/A	#N/A	3	ENSG00000087206	UIMC1	protein_coding	ubiquitin interaction motif containing 1 [Source:HGNC Symbol;Acc:HGNC:30298]
NSMAF	#N/A	#N/A	#N/A	#N/A	#N/A	#N/A	#N/A	#N/A	#N/A	#N/A	#N/A	0.118974	0.218691	#N/A	0.198652	3	ENSG00000035681	NSMAF	protein_coding	neutral sphingomyelinase activation associated factor [Source:HGNC Symbol;Acc:HGNC:8017]
#275025	#N/A	0.116972	0.128396	#N/A	0.12093	#N/A	#N/A	#N/A	#N/A	#N/A	#N/A	#N/A	#N/A	#N/A	#N/A	3	ENSG00000275025		lncRNA	novel transcript, antisense to PDK2
UGDH-AS1	#N/A	0.228371	#N/A	0.471262	#N/A	#N/A	#N/A	#N/A	0.116816	#N/A	#N/A	#N/A	#N/A	#N/A	#N/A	3	ENSG00000249348	UGDH-AS1	lncRNA	UGDH antisense RNA 1 [Source:HGNC Symbol;Acc:HGNC:40601]
LONP2	#N/A	#N/A	#N/A	0.199529	#N/A	#N/A	0.616756	#N/A	#N/A	#N/A	#N/A	#N/A	#N/A	#N/A	0.115477	3	ENSG00000102910	LONP2	protein_coding	lon peptidase 2, peroxisomal [Source:HGNC Symbol;Acc:HGNC:20598]
NAPG	#N/A	#N/A	#N/A	#N/A	#N/A	#N/A	#N/A	#N/A	#N/A	#N/A	#N/A	0.114615	0.170754	0.208118	#N/A	3	ENSG00000134265	NAPG	protein_coding	NSF attachment protein gamma [Source:HGNC Symbol;Acc:HGNC:7642]
PICALM	#N/A	#N/A	0.114161	#N/A	0.274302	#N/A	0.733098	#N/A	#N/A	#N/A	#N/A	#N/A	#N/A	#N/A	#N/A	3	ENSG00000073921	PICALM	protein_coding	phosphatidylinositol binding clathrin assembly protein [Source:HGNC Symbol;Acc:HGNC:15514]
GTF2E2	#N/A	#N/A	#N/A	#N/A	#N/A	#N/A	#N/A	#N/A	0.11324	#N/A	#N/A	0.179962	0.222262	#N/A	#N/A	3	ENSG00000197265	GTF2E2	protein_coding	general transcription factor IIE subunit 2 [Source:HGNC Symbol;Acc:HGNC:4651]
NFKB1	#N/A	#N/A	#N/A	#N/A	#N/A	#N/A	#N/A	#N/A	#N/A	#N/A	#N/A	0.112132	0.179229	#N/A	0.224527	3	ENSG00000109320	NFKB1	protein_coding	nuclear factor kappa B subunit 1 [Source:HGNC Symbol;Acc:HGNC:7794]
FBXO38	#N/A	#N/A	#N/A	#N/A	#N/A	0.215845	#N/A	#N/A	#N/A	#N/A	#N/A	0.1121	0.145019	#N/A	#N/A	3	ENSG00000145868	FBXO38	protein_coding	F-box protein 38 [Source:HGNC Symbol;Acc:HGNC:28844]
ARHGAP29	#N/A	#N/A	#N/A	1.76766	#N/A	#N/A	#N/A	#N/A	0.111106	0.289647	#N/A	#N/A	#N/A	#N/A	#N/A	3	ENSG00000137962	ARHGAP29	protein_coding	Rho GTPase activating protein 29 [Source:HGNC Symbol;Acc:HGNC:30207]
COPA	#N/A	#N/A	#N/A	#N/A	#N/A	#N/A	0.969069	#N/A	#N/A	#N/A	#N/A	#N/A	0.110977	0.162315	#N/A	3	ENSG00000122218	COPA	protein_coding	COPI coat complex subunit alpha [Source:HGNC Symbol;Acc:HGNC:2230]
LINC02428	#N/A	#N/A	#N/A	#N/A	#N/A	#N/A	#N/A	#N/A	#N/A	#N/A	#N/A	0.273704	0.15359	0.109261	#N/A	3	ENSG00000248740	LINC02428	lncRNA	long intergenic non-protein coding RNA 2428 [Source:HGNC Symbol;Acc:HGNC:53359]
MINK1	#N/A	#N/A	0.456516	#N/A	0.468161	#N/A	#N/A	#N/A	0.108334	#N/A	#N/A	#N/A	#N/A	#N/A	#N/A	3	ENSG00000141503	MINK1	protein_coding	misshapen like kinase 1 [Source:HGNC Symbol;Acc:HGNC:17565]
TRAPPC11	#N/A	0.22703	0.106368	#N/A	#N/A	#N/A	#N/A	#N/A	#N/A	#N/A	#N/A	#N/A	#N/A	#N/A	0.291189	3	ENSG00000168538	TRAPPC11	protein_coding	trafficking protein particle complex subunit 11 [Source:HGNC Symbol;Acc:HGNC:25751]
ITGB1	#N/A	#N/A	#N/A	#N/A	#N/A	#N/A	#N/A	#N/A	#N/A	0.535003	#N/A	0.106322	0.690143	#N/A	#N/A	3	ENSG00000150093	ITGB1	protein_coding	integrin subunit beta 1 [Source:HGNC Symbol;Acc:HGNC:6153]
GDAP2	#N/A	#N/A	#N/A	#N/A	0.198104	#N/A	#N/A	#N/A	#N/A	#N/A	#N/A	0.105758	0.135402	#N/A	#N/A	3	ENSG00000196505	GDAP2	protein_coding	ganglioside induced differentiation associated protein 2 [Source:HGNC Symbol;Acc:HGNC:18010]
KDM3B	#N/A	#N/A	0.163057	#N/A	0.176994	#N/A	#N/A	#N/A	#N/A	#N/A	#N/A	#N/A	#N/A	#N/A	0.105739	3	ENSG00000120733	KDM3B	protein_coding	lysine demethylase 3B [Source:HGNC Symbol;Acc:HGNC:1337]
FUBP3	#N/A	#N/A	0.10535	0.217212	#N/A	#N/A	1.26628	#N/A	#N/A	#N/A	#N/A	#N/A	#N/A	#N/A	#N/A	3	ENSG00000107164	FUBP3	protein_coding	far upstream element binding protein 3 [Source:HGNC Symbol;Acc:HGNC:4005]
TTC28	#N/A	#N/A	#N/A	0.623601	#N/A	#N/A	#N/A	#N/A	0.147289	0.104622	#N/A	#N/A	#N/A	#N/A	#N/A	3	ENSG00000100154	TTC28	protein_coding	tetratricopeptide repeat domain 28 [Source:HGNC Symbol;Acc:HGNC:29179]
CDC42SE2	#N/A	#N/A	0.13661	#N/A	#N/A	#N/A	#N/A	#N/A	0.104014	0.111641	#N/A	#N/A	#N/A	#N/A	#N/A	3	ENSG00000158985	CDC42SE2	protein_coding	CDC42 small effector 2 [Source:HGNC Symbol;Acc:HGNC:18547]
SLF2	#N/A	#N/A	#N/A	#N/A	#N/A	#N/A	1.18894	#N/A	#N/A	0.103064	#N/A	#N/A	#N/A	#N/A	0.163901	3	ENSG00000119906	SLF2	protein_coding	SMC5-SMC6 complex localization factor 2 [Source:HGNC Symbol;Acc:HGNC:17814]
TNS1	#N/A	#N/A	#N/A	0.413614	1.49469	#N/A	#N/A	#N/A	0.102812	#N/A	#N/A	#N/A	#N/A	#N/A	#N/A	3	ENSG00000079308	TNS1	protein_coding	tensin 1 [Source:HGNC Symbol;Acc:HGNC:11973]
RPRD1A	#N/A	0.123772	#N/A	0.23022	#N/A	#N/A	#N/A	#N/A	#N/A	#N/A	#N/A	#N/A	#N/A	0.101499	#N/A	3	ENSG00000141425	RPRD1A	protein_coding	regulation of nuclear pre-mRNA domain containing 1A [Source:HGNC Symbol;Acc:HGNC:25560]
MARCHF7	#N/A	#N/A	0.20103	#N/A	0.185107	#N/A	#N/A	#N/A	#N/A	#N/A	#N/A	#N/A	#N/A	#N/A	0.0988889	3	ENSG00000136536	MARCHF7	protein_coding	membrane associated ring-CH-type finger 7 [Source:HGNC Symbol;Acc:HGNC:17393]
#229588	#N/A	#N/A	#N/A	1.82344	#N/A	#N/A	#N/A	#N/A	#N/A	0.0977403	#N/A	#N/A	1.00392	#N/A	#N/A	3	ENSG00000229588		lncRNA	novel transcript
NR2F2-AS1	#N/A	#N/A	#N/A	2.2981	0.698218	#N/A	#N/A	#N/A	0.0960844	#N/A	#N/A	#N/A	#N/A	#N/A	#N/A	3	ENSG00000247809	NR2F2-AS1	lncRNA	NR2F2 antisense RNA 1 [Source:HGNC Symbol;Acc:HGNC:44222]
TTC19	#N/A	#N/A	0.0957349	0.305586	#N/A	#N/A	0.606524	#N/A	#N/A	#N/A	#N/A	#N/A	#N/A	#N/A	#N/A	3	ENSG00000011295	TTC19	protein_coding	tetratricopeptide repeat domain 19 [Source:HGNC Symbol;Acc:HGNC:26006]
#251598	#N/A	#N/A	#N/A	#N/A	#N/A	0.095609	#N/A	#N/A	#N/A	#N/A	#N/A	1.03107	1.33524	#N/A	#N/A	3	ENSG00000251598		lncRNA	novel transcript
ARHGAP32	#N/A	0.298559	#N/A	1.04987	#N/A	#N/A	#N/A	#N/A	#N/A	0.0952498	#N/A	#N/A	#N/A	#N/A	#N/A	3	ENSG00000134909	ARHGAP32	protein_coding	Rho GTPase activating protein 32 [Source:HGNC Symbol;Acc:HGNC:17399]
ITSN2	#N/A	#N/A	#N/A	#N/A	#N/A	#N/A	0.748874	#N/A	#N/A	#N/A	#N/A	0.0948472	0.110866	#N/A	#N/A	3	ENSG00000198399	ITSN2	protein_coding	intersectin 2 [Source:HGNC Symbol;Acc:HGNC:6184]
ZC3H7A	#N/A	#N/A	#N/A	0.23002	#N/A	#N/A	1.22046	#N/A	#N/A	#N/A	#N/A	0.0940619	#N/A	#N/A	#N/A	3	ENSG00000122299	ZC3H7A	protein_coding	zinc finger CCCH-type containing 7A [Source:HGNC Symbol;Acc:HGNC:30959]
#214719	#N/A	#N/A	0.170733	#N/A	#N/A	#N/A	#N/A	#N/A	#N/A	#N/A	#N/A	0.0935066	#N/A	#N/A	0.211743	3	ENSG00000214719		lncRNA	novel transcript
ETS1	#N/A	#N/A	#N/A	#N/A	#N/A	#N/A	#N/A	#N/A	0.0943739	0.0931389	#N/A	0.697337	#N/A	#N/A	#N/A	3	ENSG00000134954	ETS1	protein_coding	ETS proto-oncogene 1, transcription factor [Source:HGNC Symbol;Acc:HGNC:3488]
LTN1	#N/A	#N/A	0.205843	0.377762	#N/A	#N/A	#N/A	#N/A	#N/A	#N/A	#N/A	#N/A	0.0929882	#N/A	#N/A	3	ENSG00000198862	LTN1	protein_coding	listerin E3 ubiquitin protein ligase 1 [Source:HGNC Symbol;Acc:HGNC:13082]
SMARCC1	0.675764	#N/A	0.233324	#N/A	#N/A	#N/A	#N/A	#N/A	#N/A	#N/A	#N/A	0.0922384	#N/A	#N/A	#N/A	3	ENSG00000173473	SMARCC1	protein_coding	SWI/SNF related, matrix associated, actin dependent regulator of chromatin subfamily c member 1 [Source:HGNC Symbol;Acc:HGNC:11104]
CTSF	#N/A	1.56323	#N/A	2.40313	#N/A	#N/A	#N/A	#N/A	#N/A	#N/A	0.0921121	#N/A	#N/A	#N/A	#N/A	3	ENSG00000174080	CTSF	protein_coding	cathepsin F [Source:HGNC Symbol;Acc:HGNC:2531]
NAV2-AS3	#N/A	#N/A	#N/A	#N/A	#N/A	#N/A	#N/A	#N/A	#N/A	#N/A	#N/A	2.25864	0.100743	0.0920244	#N/A	3	ENSG00000254542	NAV2-AS3	lncRNA	NAV2 antisense RNA 3 [Source:HGNC Symbol;Acc:HGNC:40742]
ZNF148	#N/A	#N/A	0.22422	#N/A	0.209882	#N/A	#N/A	#N/A	#N/A	#N/A	#N/A	#N/A	#N/A	0.0914818	#N/A	3	ENSG00000163848	ZNF148	protein_coding	zinc finger protein 148 [Source:HGNC Symbol;Acc:HGNC:12933]
NAA35	#N/A	#N/A	#N/A	#N/A	#N/A	#N/A	#N/A	#N/A	#N/A	#N/A	#N/A	0.0904919	0.164677	0.13993	#N/A	3	ENSG00000135040	NAA35	protein_coding	N-alpha-acetyltransferase 35, NatC auxiliary subunit [Source:HGNC Symbol;Acc:HGNC:24340]
LURAP1L	#N/A	#N/A	#N/A	#N/A	#N/A	0.0901146	#N/A	#N/A	1.52256	#N/A	#N/A	0.469662	#N/A	#N/A	#N/A	3	ENSG00000153714	LURAP1L	protein_coding	leucine rich adaptor protein 1 like [Source:HGNC Symbol;Acc:HGNC:31452]
#259972	#N/A	#N/A	#N/A	#N/A	#N/A	#N/A	0.990575	#N/A	0.0944555	#N/A	#N/A	0.0896951	#N/A	#N/A	#N/A	3	ENSG00000259972		lncRNA	novel transcript, antisense to PSMD7
NSRP1	#N/A	#N/A	#N/A	#N/A	#N/A	#N/A	1.05603	#N/A	#N/A	#N/A	#N/A	0.0880128	0.118945	#N/A	#N/A	3	ENSG00000126653	NSRP1	protein_coding	nuclear speckle splicing regulatory protein 1 [Source:HGNC Symbol;Acc:HGNC:25305]
#284977	#N/A	#N/A	#N/A	#N/A	#N/A	#N/A	#N/A	#N/A	0.0860131	#N/A	#N/A	#N/A	0.109165	0.0990811	#N/A	3	ENSG00000284977		lncRNA	novel transcript
EIF4E1B	#N/A	#N/A	1.13747	#N/A	#N/A	#N/A	#N/A	#N/A	0.0850198	#N/A	#N/A	#N/A	#N/A	#N/A	0.813591	3	ENSG00000175766	EIF4E1B	protein_coding	eukaryotic translation initiation factor 4E family member 1B [Source:HGNC Symbol;Acc:HGNC:33179]
NBEAL1	#N/A	#N/A	#N/A	0.780404	#N/A	#N/A	#N/A	#N/A	#N/A	#N/A	#N/A	#N/A	0.0912784	0.0846174	#N/A	3	ENSG00000144426	NBEAL1	protein_coding	neurobeachin like 1 [Source:HGNC Symbol;Acc:HGNC:20681]
PITPNM1	#N/A	#N/A	#N/A	#N/A	#N/A	#N/A	#N/A	#N/A	0.0828969	#N/A	#N/A	0.765404	#N/A	0.203785	#N/A	3	ENSG00000110697	PITPNM1	protein_coding	phosphatidylinositol transfer protein membrane associated 1 [Source:HGNC Symbol;Acc:HGNC:9003]
UNK	#N/A	#N/A	#N/A	#N/A	#N/A	#N/A	1.17931	#N/A	#N/A	#N/A	0.411458	0.0825937	#N/A	#N/A	#N/A	3	ENSG00000132478	UNK	protein_coding	unk zinc finger [Source:HGNC Symbol;Acc:HGNC:29369]
ZC3H13	#N/A	#N/A	#N/A	#N/A	#N/A	#N/A	0.502122	#N/A	#N/A	#N/A	#N/A	0.0823295	0.165712	#N/A	#N/A	3	ENSG00000123200	ZC3H13	protein_coding	zinc finger CCCH-type containing 13 [Source:HGNC Symbol;Acc:HGNC:20368]
ALG1L	#N/A	#N/A	0.0810882	0.123869	#N/A	#N/A	#N/A	#N/A	#N/A	#N/A	#N/A	#N/A	#N/A	#N/A	0.123095	3	ENSG00000189366	ALG1L	transcribed_unprocessed_pseudogene	ALG1 chitobiosyldiphosphodolichol beta-mannosyltransferase like [Source:HGNC Symbol;Acc:HGNC:33721]
ATXN7	0.581064	#N/A	#N/A	#N/A	#N/A	#N/A	#N/A	#N/A	0.0785792	#N/A	#N/A	0.086308	#N/A	#N/A	#N/A	3	ENSG00000163635	ATXN7	protein_coding	ataxin 7 [Source:HGNC Symbol;Acc:HGNC:10560]
LINC01497	#N/A	#N/A	#N/A	0.392651	#N/A	#N/A	#N/A	#N/A	0.0778839	#N/A	#N/A	#N/A	#N/A	0.510379	#N/A	3	ENSG00000237560	LINC01497	lncRNA	long intergenic non-protein coding RNA 1497 [Source:HGNC Symbol;Acc:HGNC:51163]
SKAP1-AS1	#N/A	#N/A	#N/A	#N/A	0.189538	#N/A	#N/A	#N/A	0.0772311	#N/A	#N/A	#N/A	#N/A	#N/A	0.218291	3	ENSG00000263787	SKAP1-AS1	lncRNA	SKAP1 antisense RNA 1 [Source:HGNC Symbol;Acc:HGNC:53166]
TTC27	#N/A	0.269552	#N/A	#N/A	#N/A	#N/A	#N/A	#N/A	#N/A	#N/A	#N/A	0.0761112	#N/A	#N/A	0.458884	3	ENSG00000018699	TTC27	protein_coding	tetratricopeptide repeat domain 27 [Source:HGNC Symbol;Acc:HGNC:25986]
#267262	#N/A	#N/A	#N/A	#N/A	#N/A	#N/A	#N/A	#N/A	#N/A	#N/A	#N/A	0.480177	0.170174	0.0753758	#N/A	3	ENSG00000267262		lncRNA	novel transcript, antisense to RFX2
BAZ2B	#N/A	#N/A	#N/A	#N/A	#N/A	#N/A	#N/A	#N/A	#N/A	#N/A	#N/A	0.0694671	0.109498	0.197687	#N/A	3	ENSG00000123636	BAZ2B	protein_coding	bromodomain adjacent to zinc finger domain 2B [Source:HGNC Symbol;Acc:HGNC:963]
SOBP	#N/A	0.585103	#N/A	2.68105	#N/A	#N/A	#N/A	#N/A	0.0664537	#N/A	#N/A	#N/A	#N/A	#N/A	#N/A	3	ENSG00000112320	SOBP	protein_coding	sine oculis binding protein homolog [Source:HGNC Symbol;Acc:HGNC:29256]
SOCS2-AS1	#N/A	#N/A	#N/A	#N/A	#N/A	#N/A	#N/A	#N/A	0.0651448	#N/A	#N/A	0.566108	#N/A	0.174072	#N/A	3	ENSG00000246985	SOCS2-AS1	lncRNA	SOCS2 antisense RNA 1 [Source:HGNC Symbol;Acc:HGNC:27054]
RASA1	#N/A	#N/A	#N/A	#N/A	#N/A	#N/A	#N/A	#N/A	#N/A	#N/A	#N/A	0.0647325	0.11815	0.130079	#N/A	3	ENSG00000145715	RASA1	protein_coding	RAS p21 protein activator 1 [Source:HGNC Symbol;Acc:HGNC:9871]
CATSPER3	#N/A	0.731229	#N/A	0.273241	#N/A	0.0633779	#N/A	#N/A	#N/A	#N/A	#N/A	#N/A	#N/A	#N/A	#N/A	3	ENSG00000152705	CATSPER3	protein_coding	cation channel sperm associated 3 [Source:HGNC Symbol;Acc:HGNC:20819]
SCFD2	#N/A	0.279237	#N/A	#N/A	#N/A	#N/A	#N/A	#N/A	0.0628638	#N/A	#N/A	#N/A	#N/A	#N/A	0.443646	3	ENSG00000184178	SCFD2	protein_coding	sec1 family domain containing 2 [Source:HGNC Symbol;Acc:HGNC:30676]
#271579	#N/A	#N/A	#N/A	#N/A	#N/A	#N/A	#N/A	#N/A	#N/A	#N/A	#N/A	0.162955	0.0860178	0.0535632	#N/A	3	ENSG00000271579		lncRNA	novel transcript
#261997	#N/A	#N/A	#N/A	#N/A	#N/A	#N/A	#N/A	#N/A	#N/A	#N/A	#N/A	0.145263	0.0771262	0.0509413	#N/A	3	ENSG00000261997		lncRNA	novel transcript
VPS13B	#N/A	#N/A	#N/A	#N/A	0.283372	#N/A	#N/A	#N/A	0.0497334	0.0863618	#N/A	#N/A	#N/A	#N/A	#N/A	3	ENSG00000132549	VPS13B	protein_coding	vacuolar protein sorting 13 homolog B [Source:HGNC Symbol;Acc:HGNC:2183]
PNMA8A	#N/A	#N/A	#N/A	#N/A	#N/A	#N/A	#N/A	#N/A	#N/A	#N/A	#N/A	0.103834	0.0491789	0.0465241	#N/A	3	ENSG00000182013	PNMA8A	protein_coding	PNMA family member 8A [Source:HGNC Symbol;Acc:HGNC:25578]
JMJD1C	#N/A	#N/A	#N/A	0.184901	#N/A	#N/A	0.781175	#N/A	#N/A	0.045716	#N/A	#N/A	#N/A	#N/A	#N/A	3	ENSG00000171988	JMJD1C	protein_coding	jumonji domain containing 1C [Source:HGNC Symbol;Acc:HGNC:12313]
EPHB6#106123	#N/A	#N/A	#N/A	#N/A	#N/A	#N/A	#N/A	#N/A	0.0416108	#N/A	#N/A	0.107524	0.0562322	#N/A	#N/A	3	ENSG00000106123	EPHB6	protein_coding	EPH receptor B6 [Source:HGNC Symbol;Acc:HGNC:3396]
TST	#N/A	#N/A	#N/A	#N/A	#N/A	0.0376988	#N/A	#N/A	#N/A	#N/A	#N/A	1.10428	#N/A	0.0610119	#N/A	3	ENSG00000128311	TST	protein_coding	thiosulfate sulfurtransferase [Source:HGNC Symbol;Acc:HGNC:12388]
COL9A1	#N/A	#N/A	#N/A	#N/A	#N/A	#N/A	#N/A	#N/A	0.0376157	#N/A	#N/A	0.248396	#N/A	0.0632455	#N/A	3	ENSG00000112280	COL9A1	protein_coding	collagen type IX alpha 1 chain [Source:HGNC Symbol;Acc:HGNC:2217]
UST-AS2	#N/A	#N/A	#N/A	#N/A	#N/A	0.0359077	#N/A	#N/A	0.0658765	#N/A	#N/A	0.564564	#N/A	#N/A	#N/A	3	ENSG00000236591	UST-AS2	lncRNA	UST antisense RNA 2 [Source:HGNC Symbol;Acc:HGNC:40803]
#249588	#N/A	#N/A	#N/A	#N/A	#N/A	#N/A	#N/A	#N/A	#N/A	#N/A	#N/A	0.0310257	0.0313213	#N/A	0.150324	3	ENSG00000249588		lncRNA	novel transcript
PPIF	#N/A	#N/A	0.134873	#N/A	#N/A	#N/A	#N/A	#N/A	#N/A	#N/A	#N/A	0.0300039	#N/A	#N/A	0.0911362	3	ENSG00000108179	PPIF	protein_coding	peptidylprolyl isomerase F [Source:HGNC Symbol;Acc:HGNC:9259]
FNDC1	#N/A	#N/A	#N/A	#N/A	#N/A	#N/A	#N/A	#N/A	0.0268865	#N/A	#N/A	0.0829765	#N/A	0.0580975	#N/A	3	ENSG00000164694	FNDC1	protein_coding	fibronectin type III domain containing 1 [Source:HGNC Symbol;Acc:HGNC:21184]
CCNQ	#N/A	#N/A	#N/A	#N/A	0.0954543	#N/A	#N/A	#N/A	#N/A	#N/A	#N/A	#N/A	0.023944	0.0403787	#N/A	3	ENSG00000262919	CCNQ	protein_coding	cyclin Q [Source:HGNC Symbol;Acc:HGNC:28434]
DBX2-AS1	#N/A	#N/A	#N/A	#N/A	#N/A	#N/A	#N/A	#N/A	#N/A	#N/A	#N/A	0.0221468	0.0305612	0.036963	#N/A	3	ENSG00000257319	DBX2-AS1	lncRNA	DBX2 antisense RNA 1 [Source:HGNC Symbol;Acc:HGNC:55479]
IRX4-AS1	#N/A	#N/A	#N/A	#N/A	#N/A	#N/A	#N/A	#N/A	#N/A	#N/A	#N/A	0.0212247	0.0243112	#N/A	0.0858959	3	ENSG00000249116	IRX4-AS1	lncRNA	IRX4 antisense RNA 1 [Source:HGNC Symbol;Acc:HGNC:40305]
GABRA6	#N/A	#N/A	#N/A	#N/A	#N/A	#N/A	0.0191292	#N/A	0.0587153	#N/A	#N/A	#N/A	#N/A	0.0494309	#N/A	3	ENSG00000145863	GABRA6	protein_coding	gamma-aminobutyric acid type A receptor subunit alpha6 [Source:HGNC Symbol;Acc:HGNC:4080]
SPTLC3	#N/A	#N/A	#N/A	#N/A	#N/A	0.0188634	#N/A	#N/A	0.0342596	#N/A	#N/A	0.162546	#N/A	#N/A	#N/A	3	ENSG00000172296	SPTLC3	protein_coding	serine palmitoyltransferase long chain base subunit 3 [Source:HGNC Symbol;Acc:HGNC:16253]
TMEM37	#N/A	#N/A	#N/A	#N/A	#N/A	0.0171404	#N/A	#N/A	#N/A	#N/A	#N/A	0.0936595	#N/A	0.0434314	#N/A	3	ENSG00000171227	TMEM37	protein_coding	transmembrane protein 37 [Source:HGNC Symbol;Acc:HGNC:18216]
#278291	#N/A	#N/A	#N/A	#N/A	#N/A	#N/A	#N/A	#N/A	#N/A	#N/A	#N/A	0.0151329	0.0143826	#N/A	0.054687	3	ENSG00000278291		lncRNA	novel transcript, antisense to IL17D
FXYD6-AS1	#N/A	#N/A	#N/A	#N/A	#N/A	#N/A	#N/A	#N/A	0.0121182	#N/A	#N/A	0.134509	#N/A	0.0484942	#N/A	3	ENSG00000254528	FXYD6-AS1	lncRNA	FXYD6 antisense RNA 1 [Source:HGNC Symbol;Acc:HGNC:56067]
ISOC2	#N/A	#N/A	#N/A	0.0749074	#N/A	0.00974702	#N/A	#N/A	#N/A	#N/A	#N/A	0.0307914	#N/A	#N/A	#N/A	3	ENSG00000063241	ISOC2	protein_coding	isochorismatase domain containing 2 [Source:HGNC Symbol;Acc:HGNC:26278]
C6orf58	#N/A	#N/A	#N/A	#N/A	#N/A	#N/A	#N/A	#N/A	0.0089374	#N/A	#N/A	#N/A	0.0331256	0.047192	#N/A	3	ENSG00000184530	C6orf58	protein_coding	chromosome 6 open reading frame 58 [Source:HGNC Symbol;Acc:HGNC:20960]
ADH6	#N/A	#N/A	#N/A	#N/A	#N/A	0.0148474	#N/A	#N/A	0.00885808	#N/A	#N/A	#N/A	0.0324687	#N/A	#N/A	3	ENSG00000172955	ADH6	protein_coding	alcohol dehydrogenase 6 (class V) [Source:HGNC Symbol;Acc:HGNC:255]
PLAAT4	#N/A	#N/A	#N/A	#N/A	#N/A	#N/A	#N/A	#N/A	#N/A	#N/A	#N/A	0.00810609	0.0126937	0.0272193	#N/A	3	ENSG00000133321	PLAAT4	protein_coding	phospholipase A and acyltransferase 4 [Source:HGNC Symbol;Acc:HGNC:9869]
#225811	#N/A	#N/A	#N/A	#N/A	#N/A	#N/A	#N/A	#N/A	0.0189457	0.00355429	#N/A	#N/A	0.0487687	#N/A	#N/A	3	ENSG00000225811		lncRNA	novel transcript
PLA2G4A	#N/A	#N/A	#N/A	#N/A	#N/A	#N/A	#N/A	#N/A	0.00628954	0.00274279	#N/A	0.11073	#N/A	#N/A	#N/A	3	ENSG00000116711	PLA2G4A	protein_coding	phospholipase A2 group IVA [Source:HGNC Symbol;Acc:HGNC:9035]
#287953	#N/A	0.0706797	#N/A	#N/A	#N/A	#N/A	#N/A	#N/A	0.00260853	#N/A	#N/A	#N/A	0.0207988	#N/A	#N/A	3	ENSG00000287953		lncRNA	novel transcript
MMRN1	#N/A	#N/A	#N/A	#N/A	#N/A	#N/A	#N/A	#N/A	0.00382866	0.00218022	#N/A	0.0226715	#N/A	#N/A	#N/A	3	ENSG00000138722	MMRN1	protein_coding	multimerin 1 [Source:HGNC Symbol;Acc:HGNC:7178]
LYPD6	#N/A	#N/A	#N/A	#N/A	#N/A	0.00961507	#N/A	#N/A	0.00203084	#N/A	#N/A	#N/A	#N/A	0.0187626	#N/A	3	ENSG00000187123	LYPD6	protein_coding	LY6/PLAUR domain containing 6 [Source:HGNC Symbol;Acc:HGNC:28751]
#287870	#N/A	#N/A	2.67875	#N/A	#N/A	#N/A	#N/A	#N/A	#N/A	#N/A	#N/A	#N/A	#N/A	#N/A	2.84388	2	ENSG00000287870		lncRNA	novel transcript
MYH9-DT	#N/A	#N/A	2.84458	2.56556	#N/A	#N/A	#N/A	#N/A	#N/A	#N/A	#N/A	#N/A	#N/A	#N/A	#N/A	2	ENSG00000223695	MYH9-DT	lncRNA	MYH9 divergent transcript [Source:HGNC Symbol;Acc:HGNC:55867]
HOXC-AS3	#N/A	2.3409	#N/A	2.58313	#N/A	#N/A	#N/A	#N/A	#N/A	#N/A	#N/A	#N/A	#N/A	#N/A	#N/A	2	ENSG00000251151	HOXC-AS3	lncRNA	HOXC cluster antisense RNA 3 [Source:HGNC Symbol;Acc:HGNC:43751]
HOXC9	#N/A	2.14885	#N/A	2.459	#N/A	#N/A	#N/A	#N/A	#N/A	#N/A	#N/A	#N/A	#N/A	#N/A	#N/A	2	ENSG00000180806	HOXC9	protein_coding	homeobox C9 [Source:HGNC Symbol;Acc:HGNC:5130]
LINC01796	#N/A	#N/A	2.09299	#N/A	2.28237	#N/A	#N/A	#N/A	#N/A	#N/A	#N/A	#N/A	#N/A	#N/A	#N/A	2	ENSG00000277527	LINC01796	lncRNA	long intergenic non-protein coding RNA 1796 [Source:HGNC Symbol;Acc:HGNC:52586]
RAMACL	#N/A	#N/A	2.11307	#N/A	2.02806	#N/A	#N/A	#N/A	#N/A	#N/A	#N/A	#N/A	#N/A	#N/A	#N/A	2	ENSG00000235272	RAMACL	protein_coding	RNA guanine-7 methyltransferase activating subunit like (pseudogene) [Source:HGNC Symbol;Acc:HGNC:21234]
HOXC8	#N/A	2.00834	#N/A	2.45312	#N/A	#N/A	#N/A	#N/A	#N/A	#N/A	#N/A	#N/A	#N/A	#N/A	#N/A	2	ENSG00000037965	HOXC8	protein_coding	homeobox C8 [Source:HGNC Symbol;Acc:HGNC:5129]
HOOK1	#N/A	#N/A	2.89659	#N/A	#N/A	#N/A	#N/A	#N/A	#N/A	#N/A	#N/A	#N/A	#N/A	#N/A	1.97864	2	ENSG00000134709	HOOK1	protein_coding	hook microtubule tethering protein 1 [Source:HGNC Symbol;Acc:HGNC:19884]
#274818	#N/A	1.9572	#N/A	#N/A	#N/A	#N/A	#N/A	#N/A	#N/A	#N/A	#N/A	#N/A	#N/A	#N/A	2.41608	2	ENSG00000274818		lncRNA	novel transcript
CALM1	#N/A	#N/A	1.96615	#N/A	1.94821	#N/A	#N/A	#N/A	#N/A	#N/A	#N/A	#N/A	#N/A	#N/A	#N/A	2	ENSG00000198668	CALM1	protein_coding	calmodulin 1 [Source:HGNC Symbol;Acc:HGNC:1442]
ALAS1	#N/A	#N/A	1.92988	#N/A	#N/A	#N/A	#N/A	#N/A	#N/A	#N/A	#N/A	#N/A	#N/A	#N/A	2.20207	2	ENSG00000023330	ALAS1	protein_coding	5'-aminolevulinate synthase 1 [Source:HGNC Symbol;Acc:HGNC:396]
ATG9A	#N/A	#N/A	2.22375	#N/A	#N/A	#N/A	#N/A	#N/A	#N/A	#N/A	#N/A	#N/A	#N/A	#N/A	1.89369	2	ENSG00000198925	ATG9A	protein_coding	autophagy related 9A [Source:HGNC Symbol;Acc:HGNC:22408]
TMEM184C-DT	#N/A	#N/A	1.93127	#N/A	#N/A	#N/A	#N/A	#N/A	#N/A	#N/A	#N/A	#N/A	#N/A	#N/A	1.86167	2	ENSG00000251298	TMEM184C-DT	lncRNA	TMEM184C divergent transcript [Source:HGNC Symbol;Acc:HGNC:55544]
ZBTB24-DT	#N/A	#N/A	3.33031	#N/A	#N/A	#N/A	#N/A	#N/A	#N/A	#N/A	#N/A	#N/A	#N/A	#N/A	1.843	2	ENSG00000223537	ZBTB24-DT	lncRNA	ZBTB24 divergent transcript [Source:HGNC Symbol;Acc:HGNC:55872]
ABCG1	1.8399	#N/A	#N/A	#N/A	2.27049	#N/A	#N/A	#N/A	#N/A	#N/A	#N/A	#N/A	#N/A	#N/A	#N/A	2	ENSG00000160179	ABCG1	protein_coding	ATP binding cassette subfamily G member 1 [Source:HGNC Symbol;Acc:HGNC:73]
#285835	#N/A	#N/A	#N/A	#N/A	1.82615	#N/A	#N/A	#N/A	#N/A	#N/A	#N/A	#N/A	#N/A	#N/A	2.18319	2	ENSG00000285835		lncRNA	novel transcript
MEIS1	#N/A	1.77268	#N/A	3.36788	#N/A	#N/A	#N/A	#N/A	#N/A	#N/A	#N/A	#N/A	#N/A	#N/A	#N/A	2	ENSG00000143995	MEIS1	protein_coding	Meis homeobox 1 [Source:HGNC Symbol;Acc:HGNC:7000]
#259370	#N/A	#N/A	#N/A	2.28349	#N/A	#N/A	#N/A	#N/A	#N/A	#N/A	#N/A	#N/A	#N/A	#N/A	1.76564	2	ENSG00000259370		lncRNA	novel transcript, antisense to TLN2
SND1-DT	#N/A	#N/A	1.76127	#N/A	#N/A	#N/A	#N/A	#N/A	#N/A	#N/A	#N/A	#N/A	#N/A	#N/A	2.06393	2	ENSG00000240790	SND1-DT	lncRNA	SND1 divergent transcript [Source:HGNC Symbol;Acc:HGNC:55639]
#248165	#N/A	#N/A	1.86092	#N/A	1.75547	#N/A	#N/A	#N/A	#N/A	#N/A	#N/A	#N/A	#N/A	#N/A	#N/A	2	ENSG00000248165		lncRNA	novel transcript
LINC00482	#N/A	#N/A	#N/A	1.74947	#N/A	#N/A	2.59536	#N/A	#N/A	#N/A	#N/A	#N/A	#N/A	#N/A	#N/A	2	ENSG00000185168	LINC00482	lncRNA	long intergenic non-protein coding RNA 482 [Source:HGNC Symbol;Acc:HGNC:26816]
GARIN5A	#N/A	#N/A	1.80438	#N/A	#N/A	#N/A	#N/A	#N/A	#N/A	#N/A	#N/A	#N/A	#N/A	#N/A	1.74199	2	ENSG00000142530	GARIN5A	protein_coding	golgi associated RAB2 interactor 5A [Source:HGNC Symbol;Acc:HGNC:25107]
RGMA	#N/A	1.74078	#N/A	2.41422	#N/A	#N/A	#N/A	#N/A	#N/A	#N/A	#N/A	#N/A	#N/A	#N/A	#N/A	2	ENSG00000182175	RGMA	protein_coding	repulsive guidance molecule BMP co-receptor a [Source:HGNC Symbol;Acc:HGNC:30308]
#269950	#N/A	1.73796	#N/A	2.19949	#N/A	#N/A	#N/A	#N/A	#N/A	#N/A	#N/A	#N/A	#N/A	#N/A	#N/A	2	ENSG00000269950		lncRNA	novel transcript
#248533	#N/A	#N/A	2.77578	#N/A	#N/A	#N/A	#N/A	#N/A	#N/A	#N/A	#N/A	#N/A	#N/A	#N/A	1.68718	2	ENSG00000248533		lncRNA	novel transcript
SATL1	#N/A	#N/A	1.78981	#N/A	#N/A	#N/A	#N/A	#N/A	#N/A	#N/A	#N/A	#N/A	#N/A	#N/A	1.68348	2	ENSG00000184788	SATL1	protein_coding	spermidine/spermine N1-acetyl transferase like 1 [Source:HGNC Symbol;Acc:HGNC:27992]
SLC2A4RG	#N/A	2.23017	#N/A	#N/A	#N/A	#N/A	#N/A	#N/A	#N/A	#N/A	#N/A	#N/A	#N/A	#N/A	1.66593	2	ENSG00000125520	SLC2A4RG	protein_coding	SLC2A4 regulator [Source:HGNC Symbol;Acc:HGNC:15930]
TULP2	#N/A	#N/A	1.6161	#N/A	1.84101	#N/A	#N/A	#N/A	#N/A	#N/A	#N/A	#N/A	#N/A	#N/A	#N/A	2	ENSG00000104804	TULP2	protein_coding	TUB like protein 2 [Source:HGNC Symbol;Acc:HGNC:12424]
SLC46A2	#N/A	#N/A	1.61557	#N/A	#N/A	#N/A	#N/A	#N/A	#N/A	#N/A	#N/A	#N/A	#N/A	#N/A	2.23907	2	ENSG00000119457	SLC46A2	protein_coding	solute carrier family 46 member 2 [Source:HGNC Symbol;Acc:HGNC:16055]
HOXA4	#N/A	#N/A	#N/A	1.61036	#N/A	#N/A	#N/A	#N/A	#N/A	#N/A	#N/A	#N/A	#N/A	#N/A	1.80818	2	ENSG00000197576	HOXA4	protein_coding	homeobox A4 [Source:HGNC Symbol;Acc:HGNC:5105]
KLF10	#N/A	#N/A	#N/A	1.5958	#N/A	#N/A	#N/A	#N/A	#N/A	#N/A	#N/A	#N/A	#N/A	#N/A	3.08101	2	ENSG00000155090	KLF10	protein_coding	Kruppel like factor 10 [Source:HGNC Symbol;Acc:HGNC:11810]
UNC5C	#N/A	#N/A	#N/A	1.67522	1.58807	#N/A	#N/A	#N/A	#N/A	#N/A	#N/A	#N/A	#N/A	#N/A	#N/A	2	ENSG00000182168	UNC5C	protein_coding	unc-5 netrin receptor C [Source:HGNC Symbol;Acc:HGNC:12569]
SLC26A9	#N/A	#N/A	2.75701	#N/A	#N/A	#N/A	#N/A	#N/A	#N/A	#N/A	#N/A	#N/A	#N/A	#N/A	1.56927	2	ENSG00000174502	SLC26A9	protein_coding	solute carrier family 26 member 9 [Source:HGNC Symbol;Acc:HGNC:14469]
NUAK2	#N/A	#N/A	2.05111	#N/A	#N/A	#N/A	#N/A	#N/A	#N/A	#N/A	#N/A	#N/A	#N/A	#N/A	1.55123	2	ENSG00000163545	NUAK2	protein_coding	NUAK family kinase 2 [Source:HGNC Symbol;Acc:HGNC:29558]
LY6G5C#204428	#N/A	#N/A	1.54869	#N/A	#N/A	#N/A	#N/A	#N/A	#N/A	#N/A	#N/A	#N/A	#N/A	#N/A	2.53489	2	ENSG00000204428	LY6G5C	protein_coding	lymphocyte antigen 6 family member G5C [Source:HGNC Symbol;Acc:HGNC:13932]
#287425	#N/A	#N/A	2.07915	#N/A	#N/A	#N/A	#N/A	#N/A	#N/A	#N/A	#N/A	#N/A	#N/A	#N/A	1.54658	2	ENSG00000287425		lncRNA	novel transcript
EFNB2	#N/A	#N/A	1.53778	#N/A	1.69129	#N/A	#N/A	#N/A	#N/A	#N/A	#N/A	#N/A	#N/A	#N/A	#N/A	2	ENSG00000125266	EFNB2	protein_coding	ephrin B2 [Source:HGNC Symbol;Acc:HGNC:3227]
#274387	#N/A	#N/A	1.53226	#N/A	#N/A	#N/A	#N/A	#N/A	#N/A	#N/A	#N/A	#N/A	#N/A	#N/A	2.97394	2	ENSG00000274387		lncRNA	novel transcript, antisense to FOXP1
PPIC-AS1	#N/A	#N/A	#N/A	#N/A	2.1045	#N/A	#N/A	#N/A	#N/A	#N/A	#N/A	#N/A	#N/A	#N/A	1.52766	2	ENSG00000249996	PPIC-AS1	lncRNA	PPIC antisense RNA 1 [Source:HGNC Symbol;Acc:HGNC:40464]
DMRT2	#N/A	#N/A	#N/A	1.51493	#N/A	#N/A	#N/A	#N/A	#N/A	#N/A	#N/A	#N/A	#N/A	#N/A	2.19381	2	ENSG00000173253	DMRT2	protein_coding	doublesex and mab-3 related transcription factor 2 [Source:HGNC Symbol;Acc:HGNC:2935]
CDK5R1	#N/A	1.5126	2.53502	#N/A	#N/A	#N/A	#N/A	#N/A	#N/A	#N/A	#N/A	#N/A	#N/A	#N/A	#N/A	2	ENSG00000176749	CDK5R1	protein_coding	cyclin dependent kinase 5 regulatory subunit 1 [Source:HGNC Symbol;Acc:HGNC:1775]
HOXA-AS3	#N/A	1.50388	#N/A	2.24186	#N/A	#N/A	#N/A	#N/A	#N/A	#N/A	#N/A	#N/A	#N/A	#N/A	#N/A	2	ENSG00000254369	HOXA-AS3	lncRNA	HOXA cluster antisense RNA 3 [Source:HGNC Symbol;Acc:HGNC:43748]
SEMA6A-AS2	#N/A	#N/A	#N/A	2.28554	#N/A	#N/A	#N/A	#N/A	#N/A	#N/A	#N/A	#N/A	#N/A	#N/A	1.5033	2	ENSG00000249167	SEMA6A-AS2	lncRNA	SEMA6A antisense RNA 2 [Source:HGNC Symbol;Acc:HGNC:52754]
SYNM-AS2	#N/A	#N/A	1.48125	#N/A	1.80673	#N/A	#N/A	#N/A	#N/A	#N/A	#N/A	#N/A	#N/A	#N/A	#N/A	2	ENSG00000261054	SYNM-AS2	lncRNA	SYNM antisense RNA 2 [Source:HGNC Symbol;Acc:HGNC:56228]
GRPEL1	#N/A	1.4763	#N/A	1.99526	#N/A	#N/A	#N/A	#N/A	#N/A	#N/A	#N/A	#N/A	#N/A	#N/A	#N/A	2	ENSG00000109519	GRPEL1	protein_coding	GrpE like 1, mitochondrial [Source:HGNC Symbol;Acc:HGNC:19696]
#234206	#N/A	2.4821	#N/A	1.47099	#N/A	#N/A	#N/A	#N/A	#N/A	#N/A	#N/A	#N/A	#N/A	#N/A	#N/A	2	ENSG00000234206		lncRNA	novel transcript
#275632	#N/A	#N/A	1.47025	#N/A	#N/A	#N/A	#N/A	#N/A	#N/A	#N/A	#N/A	#N/A	#N/A	#N/A	1.47602	2	ENSG00000275632		lncRNA	novel transcript
CPLX2	#N/A	#N/A	1.64023	#N/A	#N/A	#N/A	#N/A	#N/A	#N/A	#N/A	#N/A	#N/A	#N/A	#N/A	1.44977	2	ENSG00000145920	CPLX2	protein_coding	complexin 2 [Source:HGNC Symbol;Acc:HGNC:2310]
#259175	#N/A	1.44923	#N/A	#N/A	#N/A	#N/A	#N/A	#N/A	#N/A	#N/A	#N/A	#N/A	#N/A	#N/A	2.08509	2	ENSG00000259175		lncRNA	novel transcript, antisense to ARNT2
ANGPTL1	#N/A	1.71951	#N/A	1.44299	#N/A	#N/A	#N/A	#N/A	#N/A	#N/A	#N/A	#N/A	#N/A	#N/A	#N/A	2	ENSG00000116194	ANGPTL1	protein_coding	angiopoietin like 1 [Source:HGNC Symbol;Acc:HGNC:489]
GSTA4	#N/A	1.43615	#N/A	2.00212	#N/A	#N/A	#N/A	#N/A	#N/A	#N/A	#N/A	#N/A	#N/A	#N/A	#N/A	2	ENSG00000170899	GSTA4	protein_coding	glutathione S-transferase alpha 4 [Source:HGNC Symbol;Acc:HGNC:4629]
#286733	#N/A	#N/A	3.75061	#N/A	#N/A	#N/A	#N/A	#N/A	#N/A	#N/A	#N/A	#N/A	#N/A	#N/A	1.43458	2	ENSG00000286733		lncRNA	long intergenic non-protein coding RNA 2348 [Source:NCBI gene (formerly Entrezgene);Acc:101927505]
#272735	#N/A	#N/A	1.43079	#N/A	#N/A	#N/A	#N/A	#N/A	#N/A	#N/A	#N/A	#N/A	#N/A	#N/A	1.43522	2	ENSG00000272735		lncRNA	novel transcript
MPRIP-AS1	#N/A	#N/A	1.42876	3.26802	#N/A	#N/A	#N/A	#N/A	#N/A	#N/A	#N/A	#N/A	#N/A	#N/A	#N/A	2	ENSG00000225442	MPRIP-AS1	lncRNA	MPRIP antisense RNA 1 [Source:HGNC Symbol;Acc:HGNC:41263]
CRYBA1	#N/A	#N/A	1.42446	#N/A	2.03488	#N/A	#N/A	#N/A	#N/A	#N/A	#N/A	#N/A	#N/A	#N/A	#N/A	2	ENSG00000108255	CRYBA1	protein_coding	crystallin beta A1 [Source:HGNC Symbol;Acc:HGNC:2394]
SNRPA1-DT	#N/A	1.55072	#N/A	#N/A	1.42444	#N/A	#N/A	#N/A	#N/A	#N/A	#N/A	#N/A	#N/A	#N/A	#N/A	2	ENSG00000259172	SNRPA1-DT	lncRNA	SNRPA1 divergent transcript [Source:HGNC Symbol;Acc:HGNC:55431]
ARHGEF4	#N/A	#N/A	#N/A	1.42253	#N/A	#N/A	#N/A	#N/A	#N/A	#N/A	#N/A	#N/A	#N/A	#N/A	1.91412	2	ENSG00000136002	ARHGEF4	protein_coding	Rho guanine nucleotide exchange factor 4 [Source:HGNC Symbol;Acc:HGNC:684]
ZC3H11B	#N/A	#N/A	1.42063	#N/A	#N/A	#N/A	#N/A	#N/A	#N/A	#N/A	#N/A	#N/A	#N/A	#N/A	1.89944	2	ENSG00000215817	ZC3H11B	protein_coding	zinc finger CCCH-type containing 11B [Source:HGNC Symbol;Acc:HGNC:25659]
POLN	#N/A	#N/A	#N/A	1.41945	#N/A	#N/A	#N/A	#N/A	#N/A	#N/A	#N/A	#N/A	#N/A	#N/A	2.35308	2	ENSG00000130997	POLN	protein_coding	DNA polymerase nu [Source:HGNC Symbol;Acc:HGNC:18870]
MGARP	#N/A	1.40986	#N/A	#N/A	#N/A	#N/A	#N/A	#N/A	#N/A	#N/A	#N/A	#N/A	#N/A	#N/A	3.53835	2	ENSG00000137463	MGARP	protein_coding	mitochondria localized glutamic acid rich protein [Source:HGNC Symbol;Acc:HGNC:29969]
#220256	#N/A	#N/A	1.93476	#N/A	#N/A	#N/A	#N/A	#N/A	#N/A	#N/A	#N/A	#N/A	#N/A	#N/A	1.40661	2	ENSG00000220256		lncRNA	novel transcript
LINC02954	#N/A	#N/A	1.77404	#N/A	#N/A	#N/A	#N/A	#N/A	#N/A	#N/A	#N/A	#N/A	#N/A	#N/A	1.40238	2	ENSG00000256733	LINC02954	lncRNA	long intergenic non-protein coding RNA 2954 [Source:HGNC Symbol;Acc:HGNC:55972]
TDRKH	#N/A	#N/A	1.39327	#N/A	#N/A	#N/A	#N/A	#N/A	#N/A	#N/A	#N/A	#N/A	#N/A	#N/A	1.70006	2	ENSG00000182134	TDRKH	protein_coding	tudor and KH domain containing [Source:HGNC Symbol;Acc:HGNC:11713]
LARP4B-DT	#N/A	#N/A	1.5772	#N/A	1.39186	#N/A	#N/A	#N/A	#N/A	#N/A	#N/A	#N/A	#N/A	#N/A	#N/A	2	ENSG00000229869	LARP4B-DT	lncRNA	LARP4B divergent transcript [Source:HGNC Symbol;Acc:HGNC:55786]
INHA	#N/A	1.37084	#N/A	3.08039	#N/A	#N/A	#N/A	#N/A	#N/A	#N/A	#N/A	#N/A	#N/A	#N/A	#N/A	2	ENSG00000123999	INHA	protein_coding	inhibin subunit alpha [Source:HGNC Symbol;Acc:HGNC:6065]
EIF3L	#N/A	#N/A	1.86383	#N/A	#N/A	#N/A	#N/A	#N/A	#N/A	#N/A	#N/A	#N/A	#N/A	#N/A	1.36989	2	ENSG00000100129	EIF3L	protein_coding	eukaryotic translation initiation factor 3 subunit L [Source:HGNC Symbol;Acc:HGNC:18138]
#231705	#N/A	#N/A	2.23061	#N/A	#N/A	#N/A	#N/A	#N/A	#N/A	#N/A	#N/A	#N/A	#N/A	#N/A	1.3645	2	ENSG00000231705		lncRNA	novel transcript
#215014	#N/A	#N/A	#N/A	1.50058	#N/A	#N/A	#N/A	#N/A	#N/A	#N/A	#N/A	#N/A	#N/A	#N/A	1.3634	2	ENSG00000215014		lncRNA	novel transcript
PLIN1	#N/A	#N/A	1.41636	1.36194	#N/A	#N/A	#N/A	#N/A	#N/A	#N/A	#N/A	#N/A	#N/A	#N/A	#N/A	2	ENSG00000166819	PLIN1	protein_coding	perilipin 1 [Source:HGNC Symbol;Acc:HGNC:9076]
LRRN4	#N/A	1.35933	1.9721	#N/A	#N/A	#N/A	#N/A	#N/A	#N/A	#N/A	#N/A	#N/A	#N/A	#N/A	#N/A	2	ENSG00000125872	LRRN4	protein_coding	leucine rich repeat neuronal 4 [Source:HGNC Symbol;Acc:HGNC:16208]
#278330	#N/A	2.04883	#N/A	#N/A	#N/A	#N/A	#N/A	#N/A	#N/A	#N/A	#N/A	#N/A	#N/A	#N/A	1.35866	2	ENSG00000278330		lncRNA	novel transcript, antisense to MBP
#287165	#N/A	1.49887	1.35561	#N/A	#N/A	#N/A	#N/A	#N/A	#N/A	#N/A	#N/A	#N/A	#N/A	#N/A	#N/A	2	ENSG00000287165		lncRNA	novel transcript
#237015	#N/A	1.35506	#N/A	#N/A	#N/A	#N/A	#N/A	#N/A	#N/A	#N/A	#N/A	#N/A	#N/A	#N/A	1.62774	2	ENSG00000237015		lncRNA	novel transcript
MEIS1-AS2	#N/A	1.34536	#N/A	2.90789	#N/A	#N/A	#N/A	#N/A	#N/A	#N/A	#N/A	#N/A	#N/A	#N/A	#N/A	2	ENSG00000230749	MEIS1-AS2	lncRNA	MEIS1 antisense RNA 2 [Source:HGNC Symbol;Acc:HGNC:40370]
THG1L	#N/A	1.41681	#N/A	#N/A	#N/A	#N/A	#N/A	#N/A	#N/A	#N/A	#N/A	#N/A	#N/A	#N/A	1.33836	2	ENSG00000113272	THG1L	protein_coding	tRNA-histidine guanylyltransferase 1 like [Source:HGNC Symbol;Acc:HGNC:26053]
#262529	#N/A	#N/A	1.32886	1.84173	#N/A	#N/A	#N/A	#N/A	#N/A	#N/A	#N/A	#N/A	#N/A	#N/A	#N/A	2	ENSG00000262529		lncRNA	novel transcript, antisense to MKL2
SLC16A8	#N/A	1.32839	#N/A	#N/A	1.94754	#N/A	#N/A	#N/A	#N/A	#N/A	#N/A	#N/A	#N/A	#N/A	#N/A	2	ENSG00000100156	SLC16A8	protein_coding	solute carrier family 16 member 8 [Source:HGNC Symbol;Acc:HGNC:16270]
THSD8	#N/A	#N/A	1.31882	#N/A	#N/A	#N/A	#N/A	#N/A	#N/A	#N/A	#N/A	#N/A	#N/A	#N/A	1.58731	2	ENSG00000284491	THSD8	protein_coding	thrombospondin type 1 domain containing 8 [Source:HGNC Symbol;Acc:HGNC:53785]
MINDY2-DT	#N/A	#N/A	2.14591	#N/A	#N/A	#N/A	#N/A	#N/A	#N/A	#N/A	#N/A	#N/A	#N/A	#N/A	1.3172	2	ENSG00000245975	MINDY2-DT	lncRNA	MINDY2 divergent transcript [Source:HGNC Symbol;Acc:HGNC:55889]
CZIB	#N/A	1.31276	#N/A	2.18709	#N/A	#N/A	#N/A	#N/A	#N/A	#N/A	#N/A	#N/A	#N/A	#N/A	#N/A	2	ENSG00000162384	CZIB	protein_coding	CXXC motif containing zinc binding protein [Source:HGNC Symbol;Acc:HGNC:26059]
#229178	#N/A	1.38402	#N/A	#N/A	#N/A	#N/A	#N/A	#N/A	#N/A	#N/A	#N/A	#N/A	#N/A	#N/A	1.30695	2	ENSG00000229178		lncRNA	novel transcript
ZNF534	#N/A	#N/A	#N/A	1.62019	#N/A	#N/A	#N/A	#N/A	#N/A	#N/A	#N/A	#N/A	#N/A	#N/A	1.28983	2	ENSG00000198633	ZNF534	protein_coding	zinc finger protein 534 [Source:HGNC Symbol;Acc:HGNC:26337]
#259616	#N/A	#N/A	#N/A	#N/A	#N/A	#N/A	#N/A	#N/A	1.54615	#N/A	#N/A	#N/A	#N/A	1.28816	#N/A	2	ENSG00000259616		lncRNA	novel transcript
TMEM251#153485	#N/A	1.6953	#N/A	#N/A	#N/A	#N/A	#N/A	#N/A	#N/A	#N/A	#N/A	#N/A	1.28453	#N/A	#N/A	2	ENSG00000153485	TMEM251	protein_coding	transmembrane protein 251 [Source:HGNC Symbol;Acc:HGNC:20218]
PRR15L	#N/A	#N/A	1.44356	#N/A	#N/A	#N/A	#N/A	#N/A	#N/A	#N/A	#N/A	#N/A	#N/A	#N/A	1.27708	2	ENSG00000167183	PRR15L	protein_coding	proline rich 15 like [Source:HGNC Symbol;Acc:HGNC:28149]
REPIN1-AS1	#N/A	2.04512	#N/A	#N/A	#N/A	#N/A	#N/A	#N/A	#N/A	#N/A	#N/A	#N/A	#N/A	#N/A	1.27645	2	ENSG00000240449	REPIN1-AS1	lncRNA	REPIN1 antisense RNA 1 [Source:HGNC Symbol;Acc:HGNC:41201]
DNAJB5-DT	#N/A	#N/A	1.27477	#N/A	#N/A	#N/A	#N/A	#N/A	#N/A	#N/A	#N/A	#N/A	#N/A	#N/A	1.30076	2	ENSG00000281491	DNAJB5-DT	lncRNA	DNAJB5 divergent transcript [Source:HGNC Symbol;Acc:HGNC:49846]
KIAA1614-AS1	#N/A	#N/A	2.60213	#N/A	1.27077	#N/A	#N/A	#N/A	#N/A	#N/A	#N/A	#N/A	#N/A	#N/A	#N/A	2	ENSG00000232586	KIAA1614-AS1	lncRNA	KIAA1614 antisense RNA 1 [Source:HGNC Symbol;Acc:HGNC:50644]
SDHAF4	#N/A	1.85563	#N/A	#N/A	#N/A	#N/A	#N/A	#N/A	#N/A	#N/A	#N/A	#N/A	#N/A	#N/A	1.2686	2	ENSG00000154079	SDHAF4	protein_coding	succinate dehydrogenase complex assembly factor 4 [Source:HGNC Symbol;Acc:HGNC:20957]
KCNE1	#N/A	#N/A	1.26269	#N/A	#N/A	#N/A	#N/A	#N/A	#N/A	#N/A	#N/A	#N/A	#N/A	#N/A	2.02329	2	ENSG00000180509	KCNE1	protein_coding	potassium voltage-gated channel subfamily E regulatory subunit 1 [Source:HGNC Symbol;Acc:HGNC:6240]
#280029	#N/A	#N/A	#N/A	#N/A	#N/A	#N/A	#N/A	#N/A	#N/A	#N/A	#N/A	1.26034	1.83299	#N/A	#N/A	2	ENSG00000280029		lncRNA	novel transcript, antisense to PCDHB5, PCDHB6, PCDHB7, PCDHB8, PCDHB9, PCDHB10, PCDHB11, PCDHB12, PCDHB13, PCDHB14 and PCDHB16
HRAS#174775	#N/A	#N/A	#N/A	#N/A	1.37237	#N/A	#N/A	#N/A	#N/A	#N/A	#N/A	#N/A	#N/A	#N/A	1.25925	2	ENSG00000174775	HRAS	protein_coding	HRas proto-oncogene, GTPase [Source:HGNC Symbol;Acc:HGNC:5173]
LINC00658	#N/A	1.30354	#N/A	1.25877	#N/A	#N/A	#N/A	#N/A	#N/A	#N/A	#N/A	#N/A	#N/A	#N/A	#N/A	2	ENSG00000226995	LINC00658	lncRNA	long intergenic non-protein coding RNA 658 [Source:HGNC Symbol;Acc:HGNC:44315]
#272829	#N/A	1.428	#N/A	#N/A	#N/A	#N/A	#N/A	#N/A	#N/A	#N/A	#N/A	#N/A	#N/A	#N/A	1.25608	2	ENSG00000272829		lncRNA	novel transcript
LINC02089	#N/A	#N/A	2.12024	#N/A	#N/A	#N/A	#N/A	#N/A	#N/A	#N/A	#N/A	#N/A	#N/A	#N/A	1.25422	2	ENSG00000226364	LINC02089	lncRNA	long intergenic non-protein coding RNA 2089 [Source:HGNC Symbol;Acc:HGNC:52940]
TDRKH-AS1	#N/A	#N/A	1.9658	#N/A	#N/A	#N/A	#N/A	#N/A	#N/A	#N/A	#N/A	#N/A	#N/A	#N/A	1.25359	2	ENSG00000203288	TDRKH-AS1	lncRNA	TDRKH antisense RNA 1 [Source:HGNC Symbol;Acc:HGNC:40578]
GUCD1	#N/A	#N/A	2.00909	#N/A	1.24799	#N/A	#N/A	#N/A	#N/A	#N/A	#N/A	#N/A	#N/A	#N/A	#N/A	2	ENSG00000138867	GUCD1	protein_coding	guanylyl cyclase domain containing 1 [Source:HGNC Symbol;Acc:HGNC:14237]
NPW	#N/A	#N/A	1.24381	#N/A	#N/A	#N/A	#N/A	#N/A	#N/A	#N/A	#N/A	#N/A	#N/A	#N/A	1.26905	2	ENSG00000183971	NPW	protein_coding	neuropeptide W [Source:HGNC Symbol;Acc:HGNC:30509]
METTL7B	#N/A	#N/A	1.74502	1.24288	#N/A	#N/A	#N/A	#N/A	#N/A	#N/A	#N/A	#N/A	#N/A	#N/A	#N/A	2	ENSG00000170439	METTL7B	protein_coding	methyltransferase like 7B [Source:HGNC Symbol;Acc:HGNC:28276]
CD320	#N/A	#N/A	2.13157	1.24179	#N/A	#N/A	#N/A	#N/A	#N/A	#N/A	#N/A	#N/A	#N/A	#N/A	#N/A	2	ENSG00000167775	CD320	protein_coding	CD320 molecule [Source:HGNC Symbol;Acc:HGNC:16692]
FAM87B	#N/A	#N/A	1.5273	#N/A	#N/A	#N/A	#N/A	#N/A	#N/A	#N/A	#N/A	#N/A	#N/A	#N/A	1.24115	2	ENSG00000177757	FAM87B	lncRNA	family with sequence similarity 87 member B [Source:HGNC Symbol;Acc:HGNC:32236]
HEATR6-DT	#N/A	1.24021	#N/A	#N/A	#N/A	#N/A	#N/A	#N/A	#N/A	#N/A	#N/A	#N/A	#N/A	#N/A	1.72338	2	ENSG00000267416	HEATR6-DT	lncRNA	HEATR6 divergent transcript [Source:HGNC Symbol;Acc:HGNC:52929]
PRPF19-DT	#N/A	1.64145	#N/A	#N/A	#N/A	#N/A	#N/A	#N/A	#N/A	#N/A	#N/A	#N/A	#N/A	#N/A	1.23947	2	ENSG00000257052	PRPF19-DT	lncRNA	PRPF19 divergent transcript [Source:HGNC Symbol;Acc:HGNC:55484]
#253562	#N/A	#N/A	#N/A	#N/A	1.6158	#N/A	#N/A	#N/A	#N/A	#N/A	#N/A	#N/A	#N/A	1.23913	#N/A	2	ENSG00000253562		lncRNA	novel transcript
#270083	#N/A	#N/A	1.43792	#N/A	#N/A	#N/A	#N/A	#N/A	#N/A	#N/A	#N/A	#N/A	#N/A	#N/A	1.23576	2	ENSG00000270083		lncRNA	novel transcript, sense intronic to NDUFA6
#286128	#N/A	#N/A	1.51126	#N/A	#N/A	#N/A	#N/A	#N/A	#N/A	#N/A	#N/A	#N/A	#N/A	#N/A	1.23524	2	ENSG00000286128		lncRNA	novel transcript
LINC02901	#N/A	#N/A	1.23234	#N/A	#N/A	#N/A	#N/A	#N/A	#N/A	#N/A	#N/A	#N/A	#N/A	#N/A	2.7767	2	ENSG00000203711	LINC02901	lncRNA	long intergenic non-protein coding RNA 2901 [Source:HGNC Symbol;Acc:HGNC:21179]
#250129	#N/A	1.23214	#N/A	1.31492	#N/A	#N/A	#N/A	#N/A	#N/A	#N/A	#N/A	#N/A	#N/A	#N/A	#N/A	2	ENSG00000250129		lncRNA	novel transcript
#278071	#N/A	2.33672	#N/A	1.23098	#N/A	#N/A	#N/A	#N/A	#N/A	#N/A	#N/A	#N/A	#N/A	#N/A	#N/A	2	ENSG00000278071		lncRNA	novel transcript
#260465	#N/A	#N/A	#N/A	1.24073	#N/A	#N/A	#N/A	#N/A	#N/A	#N/A	1.22393	#N/A	#N/A	#N/A	#N/A	2	ENSG00000260465		lncRNA	novel transcript
SCGB1B2P	#N/A	#N/A	1.22391	#N/A	#N/A	#N/A	#N/A	#N/A	#N/A	#N/A	#N/A	#N/A	#N/A	#N/A	1.70931	2	ENSG00000268751	SCGB1B2P	lncRNA	secretoglobin family 1B member 2, pseudogene [Source:HGNC Symbol;Acc:HGNC:20741]
#260597	#N/A	1.22207	#N/A	1.47587	#N/A	#N/A	#N/A	#N/A	#N/A	#N/A	#N/A	#N/A	#N/A	#N/A	#N/A	2	ENSG00000260597		lncRNA	novel transcript
#243018	#N/A	1.22182	#N/A	3.58427	#N/A	#N/A	#N/A	#N/A	#N/A	#N/A	#N/A	#N/A	#N/A	#N/A	#N/A	2	ENSG00000243018		lncRNA	novel transcript
PLS3-AS1	#N/A	#N/A	#N/A	3.39245	1.22174	#N/A	#N/A	#N/A	#N/A	#N/A	#N/A	#N/A	#N/A	#N/A	#N/A	2	ENSG00000271826	PLS3-AS1	lncRNA	PLS3 antisense RNA 1 [Source:HGNC Symbol;Acc:HGNC:50343]
RAB40A	#N/A	1.22042	#N/A	1.84718	#N/A	#N/A	#N/A	#N/A	#N/A	#N/A	#N/A	#N/A	#N/A	#N/A	#N/A	2	ENSG00000172476	RAB40A	protein_coding	RAB40A, member RAS oncogene family [Source:HGNC Symbol;Acc:HGNC:18283]
NCDN	#N/A	1.20973	#N/A	1.47996	#N/A	#N/A	#N/A	#N/A	#N/A	#N/A	#N/A	#N/A	#N/A	#N/A	#N/A	2	ENSG00000020129	NCDN	protein_coding	neurochondrin [Source:HGNC Symbol;Acc:HGNC:17597]
#287284	#N/A	#N/A	#N/A	#N/A	1.20913	#N/A	#N/A	#N/A	#N/A	#N/A	#N/A	#N/A	#N/A	#N/A	2.16406	2	ENSG00000287284		lncRNA	novel transcript
#253111	#N/A	#N/A	1.20913	#N/A	#N/A	#N/A	#N/A	#N/A	#N/A	#N/A	#N/A	#N/A	#N/A	#N/A	1.26348	2	ENSG00000253111		lncRNA	novel transcript
#236364	#N/A	#N/A	1.20721	#N/A	#N/A	#N/A	#N/A	#N/A	#N/A	#N/A	#N/A	#N/A	#N/A	#N/A	1.90377	2	ENSG00000236364		lncRNA	novel transcript, antisense to UCK2
SPATA41	#N/A	1.20675	#N/A	#N/A	#N/A	#N/A	#N/A	#N/A	#N/A	#N/A	#N/A	#N/A	#N/A	#N/A	2.02514	2	ENSG00000189419	SPATA41	lncRNA	spermatogenesis associated 41 [Source:HGNC Symbol;Acc:HGNC:48613]
HDAC11	#N/A	#N/A	2.2641	#N/A	1.20376	#N/A	#N/A	#N/A	#N/A	#N/A	#N/A	#N/A	#N/A	#N/A	#N/A	2	ENSG00000163517	HDAC11	protein_coding	histone deacetylase 11 [Source:HGNC Symbol;Acc:HGNC:19086]
WNT9A	#N/A	#N/A	#N/A	1.20259	#N/A	#N/A	#N/A	#N/A	#N/A	#N/A	#N/A	#N/A	#N/A	#N/A	1.34289	2	ENSG00000143816	WNT9A	protein_coding	Wnt family member 9A [Source:HGNC Symbol;Acc:HGNC:12778]
#250286	#N/A	#N/A	#N/A	2.63928	#N/A	#N/A	#N/A	#N/A	#N/A	#N/A	#N/A	#N/A	#N/A	#N/A	1.20106	2	ENSG00000250286		lncRNA	novel transcript, antisense to EPN3
CEBPG	#N/A	#N/A	#N/A	#N/A	1.19568	#N/A	#N/A	#N/A	#N/A	#N/A	#N/A	#N/A	#N/A	#N/A	1.91762	2	ENSG00000153879	CEBPG	protein_coding	CCAAT enhancer binding protein gamma [Source:HGNC Symbol;Acc:HGNC:1837]
#258424	#N/A	#N/A	1.19328	#N/A	1.4102	#N/A	#N/A	#N/A	#N/A	#N/A	#N/A	#N/A	#N/A	#N/A	#N/A	2	ENSG00000258424		lncRNA	novel transcript, antisense to CALM1
ANKRD34A	#N/A	#N/A	2.03047	#N/A	#N/A	#N/A	#N/A	#N/A	#N/A	#N/A	#N/A	#N/A	#N/A	#N/A	1.18983	2	ENSG00000272031	ANKRD34A	protein_coding	ankyrin repeat domain 34A [Source:HGNC Symbol;Acc:HGNC:27639]
MZB1	#N/A	#N/A	2.17895	#N/A	#N/A	#N/A	#N/A	#N/A	#N/A	#N/A	#N/A	#N/A	#N/A	#N/A	1.18598	2	ENSG00000170476	MZB1	protein_coding	marginal zone B and B1 cell specific protein [Source:HGNC Symbol;Acc:HGNC:30125]
#228470	#N/A	#N/A	1.47994	#N/A	1.18498	#N/A	#N/A	#N/A	#N/A	#N/A	#N/A	#N/A	#N/A	#N/A	#N/A	2	ENSG00000228470		lncRNA	novel transcript
PAQR6	#N/A	#N/A	#N/A	#N/A	#N/A	#N/A	#N/A	#N/A	#N/A	#N/A	#N/A	#N/A	#N/A	1.18454	1.62171	2	ENSG00000160781	PAQR6	protein_coding	progestin and adipoQ receptor family member 6 [Source:HGNC Symbol;Acc:HGNC:30132]
HOXC6	#N/A	1.17856	#N/A	2.85793	#N/A	#N/A	#N/A	#N/A	#N/A	#N/A	#N/A	#N/A	#N/A	#N/A	#N/A	2	ENSG00000197757	HOXC6	protein_coding	homeobox C6 [Source:HGNC Symbol;Acc:HGNC:5128]
CD5	#N/A	#N/A	1.69206	#N/A	#N/A	#N/A	#N/A	#N/A	#N/A	#N/A	#N/A	#N/A	#N/A	#N/A	1.17833	2	ENSG00000110448	CD5	protein_coding	CD5 molecule [Source:HGNC Symbol;Acc:HGNC:1685]
NANOG	#N/A	1.47947	#N/A	#N/A	#N/A	#N/A	#N/A	#N/A	#N/A	#N/A	#N/A	#N/A	#N/A	#N/A	1.17802	2	ENSG00000111704	NANOG	protein_coding	Nanog homeobox [Source:HGNC Symbol;Acc:HGNC:20857]
#203644	#N/A	#N/A	1.17587	#N/A	#N/A	#N/A	#N/A	#N/A	#N/A	#N/A	#N/A	#N/A	#N/A	#N/A	1.21045	2	ENSG00000203644		lncRNA	novel transcript, sense intronic to TMCC1
C19orf44	#N/A	1.17451	#N/A	1.20308	#N/A	#N/A	#N/A	#N/A	#N/A	#N/A	#N/A	#N/A	#N/A	#N/A	#N/A	2	ENSG00000105072	C19orf44	protein_coding	chromosome 19 open reading frame 44 [Source:HGNC Symbol;Acc:HGNC:26141]
POLDIP2	#N/A	#N/A	1.17189	1.38645	#N/A	#N/A	#N/A	#N/A	#N/A	#N/A	#N/A	#N/A	#N/A	#N/A	#N/A	2	ENSG00000004142	POLDIP2	protein_coding	DNA polymerase delta interacting protein 2 [Source:HGNC Symbol;Acc:HGNC:23781]
#254141	#N/A	#N/A	1.17117	1.5918	#N/A	#N/A	#N/A	#N/A	#N/A	#N/A	#N/A	#N/A	#N/A	#N/A	#N/A	2	ENSG00000254141		lncRNA	novel transcript
MTMR11	#N/A	#N/A	#N/A	#N/A	#N/A	#N/A	#N/A	#N/A	#N/A	#N/A	#N/A	1.17035	#N/A	1.41677	#N/A	2	ENSG00000014914	MTMR11	protein_coding	myotubularin related protein 11 [Source:HGNC Symbol;Acc:HGNC:24307]
PRRT3-AS1	#N/A	1.17032	#N/A	1.25396	#N/A	#N/A	#N/A	#N/A	#N/A	#N/A	#N/A	#N/A	#N/A	#N/A	#N/A	2	ENSG00000230082	PRRT3-AS1	lncRNA	PRRT3 antisense RNA 1 [Source:HGNC Symbol;Acc:HGNC:41151]
RGS13	#N/A	#N/A	#N/A	#N/A	1.22109	#N/A	#N/A	#N/A	#N/A	#N/A	#N/A	#N/A	#N/A	#N/A	1.16814	2	ENSG00000127074	RGS13	protein_coding	regulator of G protein signaling 13 [Source:HGNC Symbol;Acc:HGNC:9995]
#288032	#N/A	1.16616	#N/A	#N/A	#N/A	#N/A	#N/A	#N/A	#N/A	#N/A	#N/A	#N/A	#N/A	#N/A	1.47631	2	ENSG00000288032		lncRNA	novel transcript, sense intronic to GMPS
AMDHD1	#N/A	#N/A	1.84782	#N/A	#N/A	#N/A	#N/A	#N/A	#N/A	#N/A	#N/A	#N/A	#N/A	#N/A	1.16511	2	ENSG00000139344	AMDHD1	protein_coding	amidohydrolase domain containing 1 [Source:HGNC Symbol;Acc:HGNC:28577]
GINS2	#N/A	#N/A	1.16241	#N/A	#N/A	#N/A	#N/A	#N/A	#N/A	#N/A	#N/A	#N/A	#N/A	#N/A	1.64349	2	ENSG00000131153	GINS2	protein_coding	GINS complex subunit 2 [Source:HGNC Symbol;Acc:HGNC:24575]
STAG2-AS1	#N/A	2.06205	#N/A	#N/A	#N/A	#N/A	#N/A	#N/A	#N/A	#N/A	#N/A	#N/A	#N/A	#N/A	1.16089	2	ENSG00000232412	STAG2-AS1	lncRNA	STAG2 antisense RNA 1 [Source:HGNC Symbol;Acc:HGNC:55727]
CEBPA-DT	#N/A	2.11983	#N/A	#N/A	#N/A	#N/A	#N/A	#N/A	#N/A	#N/A	#N/A	#N/A	#N/A	#N/A	1.15933	2	ENSG00000267296	CEBPA-DT	lncRNA	CEBPA divergent transcript [Source:HGNC Symbol;Acc:HGNC:25710]
#267072	#N/A	#N/A	2.24867	#N/A	#N/A	#N/A	#N/A	#N/A	#N/A	#N/A	#N/A	#N/A	#N/A	#N/A	1.15842	2	ENSG00000267072		lncRNA	novel transcript
#285642	#N/A	#N/A	#N/A	#N/A	1.15187	#N/A	#N/A	#N/A	#N/A	#N/A	#N/A	#N/A	#N/A	#N/A	2.04881	2	ENSG00000285642		lncRNA	novel transcript
#263823	#N/A	1.14826	#N/A	#N/A	#N/A	#N/A	#N/A	#N/A	#N/A	#N/A	#N/A	#N/A	#N/A	#N/A	2.31933	2	ENSG00000263823		lncRNA	novel transcript, antisense to KIAA1012
#227516	#N/A	1.14606	#N/A	#N/A	#N/A	#N/A	#N/A	#N/A	#N/A	#N/A	#N/A	#N/A	#N/A	#N/A	2.55115	2	ENSG00000227516		lncRNA	novel transcript
#224905	#N/A	#N/A	#N/A	#N/A	#N/A	#N/A	#N/A	#N/A	1.86245	1.145	#N/A	#N/A	#N/A	#N/A	#N/A	2	ENSG00000224905		lncRNA	novel transcript, antisense to LIPI
DUXB	#N/A	#N/A	#N/A	1.46275	#N/A	#N/A	#N/A	#N/A	#N/A	#N/A	#N/A	#N/A	#N/A	#N/A	1.1448	2	ENSG00000282757	DUXB	protein_coding	double homeobox B [Source:HGNC Symbol;Acc:HGNC:33345]
LINC01786	#N/A	1.14274	#N/A	1.41216	#N/A	#N/A	#N/A	#N/A	#N/A	#N/A	#N/A	#N/A	#N/A	#N/A	#N/A	2	ENSG00000230415	LINC01786	lncRNA	long intergenic non-protein coding RNA 1786 [Source:HGNC Symbol;Acc:HGNC:52575]
#245482	1.4863	#N/A	#N/A	#N/A	#N/A	#N/A	#N/A	#N/A	#N/A	#N/A	#N/A	#N/A	#N/A	#N/A	1.1408	2	ENSG00000245482		lncRNA	novel transcript, antisense to ALG10
ODC1-DT	#N/A	1.14011	#N/A	1.66589	#N/A	#N/A	#N/A	#N/A	#N/A	#N/A	#N/A	#N/A	#N/A	#N/A	#N/A	2	ENSG00000257135	ODC1-DT	lncRNA	ODC1 divergent transcript [Source:HGNC Symbol;Acc:HGNC:54070]
JPT1	#N/A	#N/A	#N/A	#N/A	1.13793	#N/A	#N/A	#N/A	#N/A	#N/A	#N/A	#N/A	#N/A	#N/A	1.2268	2	ENSG00000189159	JPT1	protein_coding	Jupiter microtubule associated homolog 1 [Source:HGNC Symbol;Acc:HGNC:14569]
HOXC4	#N/A	1.13726	#N/A	2.36341	#N/A	#N/A	#N/A	#N/A	#N/A	#N/A	#N/A	#N/A	#N/A	#N/A	#N/A	2	ENSG00000198353	HOXC4	protein_coding	homeobox C4 [Source:HGNC Symbol;Acc:HGNC:5126]
CENPN-AS1	#N/A	1.13719	#N/A	#N/A	#N/A	#N/A	#N/A	#N/A	#N/A	#N/A	#N/A	#N/A	#N/A	#N/A	1.13897	2	ENSG00000260213	CENPN-AS1	lncRNA	CENPN antisense RNA 1 [Source:HGNC Symbol;Acc:HGNC:55106]
#286269	#N/A	1.13228	#N/A	#N/A	1.70209	#N/A	#N/A	#N/A	#N/A	#N/A	#N/A	#N/A	#N/A	#N/A	#N/A	2	ENSG00000286269		lncRNA	novel transcript
SLC4A9	#N/A	1.12777	#N/A	1.62977	#N/A	#N/A	#N/A	#N/A	#N/A	#N/A	#N/A	#N/A	#N/A	#N/A	#N/A	2	ENSG00000113073	SLC4A9	protein_coding	solute carrier family 4 member 9 [Source:HGNC Symbol;Acc:HGNC:11035]
#260120	#N/A	#N/A	1.12758	#N/A	#N/A	#N/A	#N/A	#N/A	#N/A	#N/A	#N/A	#N/A	#N/A	#N/A	1.1888	2	ENSG00000260120		lncRNA	novel transcript
#253356	#N/A	#N/A	1.24256	#N/A	#N/A	#N/A	#N/A	#N/A	#N/A	#N/A	#N/A	#N/A	#N/A	#N/A	1.12485	2	ENSG00000253356		lncRNA	novel transcript
PFDN4	#N/A	#N/A	#N/A	1.12075	#N/A	#N/A	#N/A	#N/A	#N/A	#N/A	#N/A	#N/A	1.17432	#N/A	#N/A	2	ENSG00000101132	PFDN4	protein_coding	prefoldin subunit 4 [Source:HGNC Symbol;Acc:HGNC:8868]
#261058	#N/A	#N/A	#N/A	1.34101	#N/A	#N/A	#N/A	#N/A	#N/A	#N/A	#N/A	#N/A	#N/A	#N/A	1.11787	2	ENSG00000261058		lncRNA	novel transcript
CSTF3-DT	#N/A	#N/A	1.16452	#N/A	#N/A	#N/A	#N/A	#N/A	#N/A	#N/A	#N/A	#N/A	#N/A	#N/A	1.11128	2	ENSG00000247151	CSTF3-DT	lncRNA	CSTF3 divergent transcript [Source:HGNC Symbol;Acc:HGNC:27882]
#286521	#N/A	#N/A	1.25913	1.10766	#N/A	#N/A	#N/A	#N/A	#N/A	#N/A	#N/A	#N/A	#N/A	#N/A	#N/A	2	ENSG00000286521		lncRNA	novel transcript
SLC25A34-AS1	#N/A	#N/A	1.10758	#N/A	#N/A	#N/A	#N/A	#N/A	#N/A	#N/A	#N/A	#N/A	#N/A	#N/A	1.14033	2	ENSG00000224459	SLC25A34-AS1	lncRNA	SLC25A34 and TMEM82 antisense RNA 1 [Source:HGNC Symbol;Acc:HGNC:53623]
CKLF	#N/A	#N/A	#N/A	#N/A	#N/A	#N/A	#N/A	#N/A	1.41737	1.10702	#N/A	#N/A	#N/A	#N/A	#N/A	2	ENSG00000217555	CKLF	protein_coding	chemokine like factor [Source:HGNC Symbol;Acc:HGNC:13253]
#287033	#N/A	1.30574	#N/A	#N/A	1.10459	#N/A	#N/A	#N/A	#N/A	#N/A	#N/A	#N/A	#N/A	#N/A	#N/A	2	ENSG00000287033		lncRNA	novel transcript
#287626	#N/A	#N/A	#N/A	#N/A	3.06774	#N/A	#N/A	#N/A	#N/A	#N/A	#N/A	#N/A	#N/A	#N/A	1.10435	2	ENSG00000287626		lncRNA	novel transcript, antisense to DTNBP1
KLHDC9	#N/A	#N/A	#N/A	1.10411	#N/A	#N/A	#N/A	#N/A	#N/A	#N/A	#N/A	#N/A	#N/A	#N/A	1.33617	2	ENSG00000162755	KLHDC9	protein_coding	kelch domain containing 9 [Source:HGNC Symbol;Acc:HGNC:28489]
LIX1	#N/A	#N/A	1.31652	#N/A	#N/A	#N/A	#N/A	#N/A	#N/A	#N/A	#N/A	#N/A	#N/A	#N/A	1.10269	2	ENSG00000145721	LIX1	protein_coding	limb and CNS expressed 1 [Source:HGNC Symbol;Acc:HGNC:18581]
#285813	#N/A	1.09997	1.43509	#N/A	#N/A	#N/A	#N/A	#N/A	#N/A	#N/A	#N/A	#N/A	#N/A	#N/A	#N/A	2	ENSG00000285813		lncRNA	novel transcript, antisense to MSANTD4
CDKN3	#N/A	#N/A	1.09636	#N/A	#N/A	#N/A	#N/A	#N/A	#N/A	#N/A	#N/A	#N/A	#N/A	#N/A	1.11134	2	ENSG00000100526	CDKN3	protein_coding	cyclin dependent kinase inhibitor 3 [Source:HGNC Symbol;Acc:HGNC:1791]
#287277	#N/A	#N/A	#N/A	#N/A	1.09479	#N/A	#N/A	#N/A	#N/A	#N/A	#N/A	#N/A	#N/A	#N/A	2.65309	2	ENSG00000287277		lncRNA	novel transcript
PBXIP1	#N/A	#N/A	1.09133	#N/A	#N/A	#N/A	#N/A	#N/A	#N/A	#N/A	#N/A	#N/A	#N/A	#N/A	1.11405	2	ENSG00000163346	PBXIP1	protein_coding	PBX homeobox interacting protein 1 [Source:HGNC Symbol;Acc:HGNC:21199]
#278396	#N/A	1.08622	1.43434	#N/A	#N/A	#N/A	#N/A	#N/A	#N/A	#N/A	#N/A	#N/A	#N/A	#N/A	#N/A	2	ENSG00000278396		lncRNA	novel transcript, sense intronic UNC79
#248356	#N/A	#N/A	#N/A	#N/A	2.0585	#N/A	#N/A	#N/A	#N/A	#N/A	#N/A	#N/A	#N/A	#N/A	1.08226	2	ENSG00000248356		lncRNA	novel transcript
#249684	#N/A	#N/A	1.08049	#N/A	1.4047	#N/A	#N/A	#N/A	#N/A	#N/A	#N/A	#N/A	#N/A	#N/A	#N/A	2	ENSG00000249684		lncRNA	novel transcript, antisense to PROP1
#227330	#N/A	#N/A	#N/A	#N/A	#N/A	#N/A	#N/A	#N/A	#N/A	#N/A	#N/A	#N/A	1.14559	1.0794	#N/A	2	ENSG00000227330		lncRNA	novel transcript
KLF11	#N/A	#N/A	#N/A	#N/A	#N/A	1.17658	#N/A	#N/A	#N/A	#N/A	#N/A	#N/A	1.07863	#N/A	#N/A	2	ENSG00000172059	KLF11	protein_coding	Kruppel like factor 11 [Source:HGNC Symbol;Acc:HGNC:11811]
HMGCL	#N/A	1.07729	#N/A	#N/A	#N/A	#N/A	#N/A	#N/A	#N/A	#N/A	#N/A	#N/A	#N/A	#N/A	1.40283	2	ENSG00000117305	HMGCL	protein_coding	3-hydroxy-3-methylglutaryl-CoA lyase [Source:HGNC Symbol;Acc:HGNC:5005]
MTX1	#N/A	1.07431	#N/A	#N/A	#N/A	#N/A	#N/A	#N/A	#N/A	#N/A	#N/A	#N/A	#N/A	#N/A	1.20478	2	ENSG00000173171	MTX1	protein_coding	metaxin 1 [Source:HGNC Symbol;Acc:HGNC:7504]
#248802	#N/A	#N/A	1.07276	#N/A	#N/A	#N/A	#N/A	#N/A	#N/A	#N/A	#N/A	#N/A	#N/A	#N/A	1.47179	2	ENSG00000248802		lncRNA	novel transcript
BACH1-IT1	#N/A	#N/A	1.07229	#N/A	#N/A	#N/A	#N/A	#N/A	#N/A	#N/A	#N/A	#N/A	#N/A	#N/A	2.20321	2	ENSG00000248476	BACH1-IT1	lncRNA	BACH1 intronic transcript 1 [Source:HGNC Symbol;Acc:HGNC:40006]
#264272	#N/A	#N/A	1.49337	#N/A	#N/A	#N/A	#N/A	#N/A	#N/A	#N/A	#N/A	#N/A	#N/A	#N/A	1.07208	2	ENSG00000264272		lncRNA	novel transcript, antisense to TTYH2
BIRC6-AS1	#N/A	#N/A	#N/A	1.06743	#N/A	#N/A	#N/A	#N/A	#N/A	#N/A	#N/A	#N/A	#N/A	#N/A	2.08161	2	ENSG00000230046	BIRC6-AS1	lncRNA	BIRC6 antisense RNA 1 [Source:HGNC Symbol;Acc:HGNC:40641]
#230597	#N/A	#N/A	1.98328	#N/A	1.06618	#N/A	#N/A	#N/A	#N/A	#N/A	#N/A	#N/A	#N/A	#N/A	#N/A	2	ENSG00000230597		lncRNA	novel transcript
#247765	#N/A	#N/A	#N/A	1.23199	#N/A	#N/A	#N/A	#N/A	#N/A	#N/A	#N/A	#N/A	#N/A	#N/A	1.06143	2	ENSG00000247765		lncRNA	novel transcript
TCP10L	#N/A	#N/A	1.0614	#N/A	#N/A	#N/A	#N/A	#N/A	#N/A	#N/A	#N/A	#N/A	#N/A	#N/A	1.81483	2	ENSG00000242220	TCP10L	protein_coding	t-complex 10 like [Source:HGNC Symbol;Acc:HGNC:11657]
#273192	#N/A	#N/A	1.05933	#N/A	2.2618	#N/A	#N/A	#N/A	#N/A	#N/A	#N/A	#N/A	#N/A	#N/A	#N/A	2	ENSG00000273192		lncRNA	novel transcript, antisense to ALG12
SH3BP5	#N/A	#N/A	#N/A	#N/A	1.05922	#N/A	#N/A	#N/A	#N/A	#N/A	#N/A	#N/A	#N/A	#N/A	1.16671	2	ENSG00000131370	SH3BP5	protein_coding	SH3 domain binding protein 5 [Source:HGNC Symbol;Acc:HGNC:10827]
#228634	#N/A	#N/A	1.05896	#N/A	1.69304	#N/A	#N/A	#N/A	#N/A	#N/A	#N/A	#N/A	#N/A	#N/A	#N/A	2	ENSG00000228634		lncRNA	novel transcript
#261610	#N/A	#N/A	1.74953	1.04939	#N/A	#N/A	#N/A	#N/A	#N/A	#N/A	#N/A	#N/A	#N/A	#N/A	#N/A	2	ENSG00000261610		lncRNA	novel transcript
CCT8	#N/A	#N/A	1.28664	#N/A	#N/A	#N/A	#N/A	#N/A	#N/A	#N/A	#N/A	#N/A	#N/A	#N/A	1.04816	2	ENSG00000156261	CCT8	protein_coding	chaperonin containing TCP1 subunit 8 [Source:HGNC Symbol;Acc:HGNC:1623]
PDXP	#N/A	#N/A	1.04744	1.5492	#N/A	#N/A	#N/A	#N/A	#N/A	#N/A	#N/A	#N/A	#N/A	#N/A	#N/A	2	ENSG00000241360	PDXP	protein_coding	pyridoxal phosphatase [Source:HGNC Symbol;Acc:HGNC:30259]
PDE6C	#N/A	#N/A	#N/A	1.25268	#N/A	#N/A	#N/A	#N/A	#N/A	#N/A	#N/A	#N/A	#N/A	#N/A	1.04619	2	ENSG00000095464	PDE6C	protein_coding	phosphodiesterase 6C [Source:HGNC Symbol;Acc:HGNC:8787]
#261472	#N/A	1.04118	#N/A	#N/A	#N/A	#N/A	#N/A	#N/A	#N/A	#N/A	#N/A	#N/A	#N/A	#N/A	2.60351	2	ENSG00000261472		lncRNA	novel transcript
CRACR2A	#N/A	#N/A	#N/A	#N/A	#N/A	#N/A	#N/A	#N/A	1.03838	#N/A	#N/A	1.06596	#N/A	#N/A	#N/A	2	ENSG00000130038	CRACR2A	protein_coding	calcium release activated channel regulator 2A [Source:HGNC Symbol;Acc:HGNC:28657]
#277534	#N/A	#N/A	1.03664	#N/A	2.14915	#N/A	#N/A	#N/A	#N/A	#N/A	#N/A	#N/A	#N/A	#N/A	#N/A	2	ENSG00000277534		lncRNA	novel transcript, sense intronic to KCTD1
#280136	#N/A	1.03519	#N/A	#N/A	2.06553	#N/A	#N/A	#N/A	#N/A	#N/A	#N/A	#N/A	#N/A	#N/A	#N/A	2	ENSG00000280136		lncRNA	novel transcript
#237324	#N/A	1.03327	#N/A	1.71595	#N/A	#N/A	#N/A	#N/A	#N/A	#N/A	#N/A	#N/A	#N/A	#N/A	#N/A	2	ENSG00000237324		lncRNA	novel transcript
MBLAC1	#N/A	1.03106	#N/A	1.28063	#N/A	#N/A	#N/A	#N/A	#N/A	#N/A	#N/A	#N/A	#N/A	#N/A	#N/A	2	ENSG00000214309	MBLAC1	protein_coding	metallo-beta-lactamase domain containing 1 [Source:HGNC Symbol;Acc:HGNC:22180]
LCN8	#N/A	#N/A	1.03014	#N/A	#N/A	#N/A	#N/A	#N/A	#N/A	#N/A	#N/A	#N/A	#N/A	#N/A	1.28372	2	ENSG00000204001	LCN8	protein_coding	lipocalin 8 [Source:HGNC Symbol;Acc:HGNC:27038]
FOSL2-AS1	#N/A	#N/A	1.02509	#N/A	#N/A	#N/A	#N/A	#N/A	#N/A	#N/A	#N/A	#N/A	#N/A	#N/A	1.34886	2	ENSG00000229951	FOSL2-AS1	lncRNA	FOSL2 antisense RNA 1 [Source:HGNC Symbol;Acc:HGNC:55784]
#271155	#N/A	#N/A	#N/A	#N/A	#N/A	#N/A	#N/A	#N/A	#N/A	#N/A	#N/A	1.153	1.02448	#N/A	#N/A	2	ENSG00000271155		lncRNA	novel transcript, antisense to PTCH1
#276809	#N/A	#N/A	1.02381	#N/A	#N/A	#N/A	#N/A	#N/A	#N/A	#N/A	#N/A	#N/A	#N/A	#N/A	1.22414	2	ENSG00000276809		lncRNA	novel transcript, sense intronic to DNAJC3
#283125	#N/A	1.35048	#N/A	#N/A	#N/A	#N/A	#N/A	#N/A	#N/A	#N/A	#N/A	#N/A	#N/A	#N/A	1.02244	2	ENSG00000283125		lncRNA	novel transcript, antisense to BCL2
TLR9	#N/A	#N/A	1.02143	#N/A	1.31167	#N/A	#N/A	#N/A	#N/A	#N/A	#N/A	#N/A	#N/A	#N/A	#N/A	2	ENSG00000239732	TLR9	protein_coding	toll like receptor 9 [Source:HGNC Symbol;Acc:HGNC:15633]
MTARC1	#N/A	#N/A	1.01871	1.83053	#N/A	#N/A	#N/A	#N/A	#N/A	#N/A	#N/A	#N/A	#N/A	#N/A	#N/A	2	ENSG00000186205	MTARC1	protein_coding	mitochondrial amidoxime reducing component 1 [Source:HGNC Symbol;Acc:HGNC:26189]
DUSP28	#N/A	1.01743	1.77952	#N/A	#N/A	#N/A	#N/A	#N/A	#N/A	#N/A	#N/A	#N/A	#N/A	#N/A	#N/A	2	ENSG00000188542	DUSP28	protein_coding	dual specificity phosphatase 28 [Source:HGNC Symbol;Acc:HGNC:33237]
PDK1-AS1	#N/A	#N/A	#N/A	#N/A	#N/A	#N/A	#N/A	#N/A	1.01549	1.21842	#N/A	#N/A	#N/A	#N/A	#N/A	2	ENSG00000225205	PDK1-AS1	lncRNA	PDK1 and ITGA6 antisense RNA 1 [Source:HGNC Symbol;Acc:HGNC:40441]
P2RY11	#N/A	#N/A	1.65266	#N/A	#N/A	#N/A	#N/A	#N/A	#N/A	#N/A	#N/A	#N/A	#N/A	#N/A	1.0139	2	ENSG00000244165	P2RY11	protein_coding	purinergic receptor P2Y11 [Source:HGNC Symbol;Acc:HGNC:8540]
#287322	#N/A	#N/A	1.32827	#N/A	#N/A	#N/A	#N/A	#N/A	#N/A	#N/A	#N/A	#N/A	#N/A	#N/A	1.0116	2	ENSG00000287322		lncRNA	novel transcript, antisense to NDUFAF6
#274015	#N/A	1.23396	#N/A	#N/A	#N/A	#N/A	#N/A	#N/A	#N/A	#N/A	#N/A	#N/A	#N/A	#N/A	1.01061	2	ENSG00000274015		lncRNA	novel transcript
USE1	#N/A	#N/A	#N/A	#N/A	#N/A	#N/A	#N/A	#N/A	#N/A	#N/A	#N/A	1.01765	#N/A	1.01042	#N/A	2	ENSG00000053501	USE1	protein_coding	unconventional SNARE in the ER 1 [Source:HGNC Symbol;Acc:HGNC:30882]
TET2-AS1	#N/A	#N/A	1.01011	#N/A	#N/A	#N/A	#N/A	#N/A	#N/A	#N/A	#N/A	#N/A	#N/A	#N/A	1.26281	2	ENSG00000251586	TET2-AS1	lncRNA	TET2 antisense RNA 1 [Source:HGNC Symbol;Acc:HGNC:41125]
#228021	#N/A	1.01	#N/A	#N/A	#N/A	#N/A	#N/A	#N/A	#N/A	#N/A	#N/A	#N/A	#N/A	#N/A	1.75077	2	ENSG00000228021		lncRNA	novel transcript
LINC01547	#N/A	#N/A	#N/A	#N/A	1.37488	#N/A	#N/A	#N/A	#N/A	#N/A	#N/A	#N/A	#N/A	#N/A	1.0087	2	ENSG00000183250	LINC01547	lncRNA	long intergenic non-protein coding RNA 1547 [Source:HGNC Symbol;Acc:HGNC:15707]
TMEM121B	#N/A	1.21724	1.00676	#N/A	#N/A	#N/A	#N/A	#N/A	#N/A	#N/A	#N/A	#N/A	#N/A	#N/A	#N/A	2	ENSG00000183307	TMEM121B	protein_coding	transmembrane protein 121B [Source:HGNC Symbol;Acc:HGNC:1844]
LINC00689	#N/A	#N/A	#N/A	1.00633	#N/A	#N/A	#N/A	#N/A	#N/A	#N/A	#N/A	#N/A	#N/A	1.85377	#N/A	2	ENSG00000231419	LINC00689	lncRNA	long intergenic non-protein coding RNA 689 [Source:HGNC Symbol;Acc:HGNC:27217]
NIM1K	#N/A	#N/A	1.00553	1.62479	#N/A	#N/A	#N/A	#N/A	#N/A	#N/A	#N/A	#N/A	#N/A	#N/A	#N/A	2	ENSG00000177453	NIM1K	protein_coding	NIM1 serine/threonine protein kinase [Source:HGNC Symbol;Acc:HGNC:28646]
LINC01823	#N/A	#N/A	1.00545	#N/A	#N/A	#N/A	#N/A	#N/A	#N/A	#N/A	#N/A	#N/A	#N/A	#N/A	2.50994	2	ENSG00000224655	LINC01823	lncRNA	long intergenic non-protein coding RNA 1823 [Source:HGNC Symbol;Acc:HGNC:52628]
CITED2	#N/A	#N/A	#N/A	1.00497	#N/A	#N/A	#N/A	#N/A	#N/A	#N/A	#N/A	#N/A	#N/A	1.30307	#N/A	2	ENSG00000164442	CITED2	protein_coding	Cbp/p300 interacting transactivator with Glu/Asp rich carboxy-terminal domain 2 [Source:HGNC Symbol;Acc:HGNC:1987]
#253708	#N/A	0.99858	#N/A	#N/A	#N/A	#N/A	#N/A	#N/A	#N/A	#N/A	#N/A	#N/A	#N/A	#N/A	1.75737	2	ENSG00000253708		lncRNA	novel transcript
RAD54B	#N/A	1.01932	#N/A	#N/A	#N/A	#N/A	#N/A	#N/A	#N/A	#N/A	#N/A	#N/A	#N/A	#N/A	0.998435	2	ENSG00000197275	RAD54B	protein_coding	RAD54 homolog B [Source:HGNC Symbol;Acc:HGNC:17228]
LINC02775	#N/A	#N/A	1.35577	#N/A	#N/A	#N/A	#N/A	#N/A	#N/A	#N/A	#N/A	#N/A	#N/A	0.997761	#N/A	2	ENSG00000283518	LINC02775	lncRNA	long intergenic non-protein coding RNA 2775 [Source:HGNC Symbol;Acc:HGNC:54294]
#270175	#N/A	0.994099	1.13495	#N/A	#N/A	#N/A	#N/A	#N/A	#N/A	#N/A	#N/A	#N/A	#N/A	#N/A	#N/A	2	ENSG00000270175		lncRNA	novel transcript, antisense to TARBP2
#236213	#N/A	#N/A	1.68578	#N/A	#N/A	#N/A	#N/A	#N/A	#N/A	#N/A	#N/A	#N/A	#N/A	#N/A	0.993103	2	ENSG00000236213		lncRNA	novel transcript
#274297	#N/A	#N/A	0.991958	#N/A	1.38718	#N/A	#N/A	#N/A	#N/A	#N/A	#N/A	#N/A	#N/A	#N/A	#N/A	2	ENSG00000274297		lncRNA	novel transcript, sense intronic to UACA
#260400	#N/A	0.990009	#N/A	2.98864	#N/A	#N/A	#N/A	#N/A	#N/A	#N/A	#N/A	#N/A	#N/A	#N/A	#N/A	2	ENSG00000260400		lncRNA	novel transcript, overlapping to TET1
ACP1	#N/A	0.986971	#N/A	#N/A	#N/A	#N/A	#N/A	#N/A	#N/A	#N/A	#N/A	#N/A	#N/A	#N/A	1.51121	2	ENSG00000143727	ACP1	protein_coding	acid phosphatase 1 [Source:HGNC Symbol;Acc:HGNC:122]
NUP107-DT	#N/A	0.984455	1.78228	#N/A	#N/A	#N/A	#N/A	#N/A	#N/A	#N/A	#N/A	#N/A	#N/A	#N/A	#N/A	2	ENSG00000247363	NUP107-DT	lncRNA	NUP107 divergent transcript [Source:HGNC Symbol;Acc:HGNC:55587]
FAM53B	#N/A	#N/A	1.19997	#N/A	#N/A	#N/A	#N/A	#N/A	#N/A	#N/A	#N/A	#N/A	#N/A	#N/A	0.981845	2	ENSG00000189319	FAM53B	protein_coding	family with sequence similarity 53 member B [Source:HGNC Symbol;Acc:HGNC:28968]
PSMD2	#N/A	#N/A	0.980489	#N/A	#N/A	#N/A	#N/A	#N/A	#N/A	#N/A	#N/A	#N/A	#N/A	#N/A	1.65033	2	ENSG00000175166	PSMD2	protein_coding	proteasome 26S subunit ubiquitin receptor, non-ATPase 2 [Source:HGNC Symbol;Acc:HGNC:9559]
#253911	#N/A	0.980446	#N/A	#N/A	1.51293	#N/A	#N/A	#N/A	#N/A	#N/A	#N/A	#N/A	#N/A	#N/A	#N/A	2	ENSG00000253911		lncRNA	novel transcript
COL19A1	#N/A	#N/A	0.978886	#N/A	#N/A	#N/A	#N/A	#N/A	#N/A	#N/A	#N/A	#N/A	#N/A	#N/A	1.05774	2	ENSG00000082293	COL19A1	protein_coding	collagen type XIX alpha 1 chain [Source:HGNC Symbol;Acc:HGNC:2196]
#287188	#N/A	#N/A	#N/A	0.978208	#N/A	#N/A	#N/A	#N/A	#N/A	#N/A	#N/A	#N/A	1.06631	#N/A	#N/A	2	ENSG00000287188		lncRNA	novel transcript, antisense to ANXA10
SMC2-DT	#N/A	1.21738	#N/A	0.976918	#N/A	#N/A	#N/A	#N/A	#N/A	#N/A	#N/A	#N/A	#N/A	#N/A	#N/A	2	ENSG00000270332	SMC2-DT	lncRNA	SMC2 divergent transcript [Source:HGNC Symbol;Acc:HGNC:50827]
LINC01476	#N/A	#N/A	0.972876	#N/A	1.57975	#N/A	#N/A	#N/A	#N/A	#N/A	#N/A	#N/A	#N/A	#N/A	#N/A	2	ENSG00000265313	LINC01476	lncRNA	long intergenic non-protein coding RNA 1476 [Source:HGNC Symbol;Acc:HGNC:51117]
TMEM177	#N/A	1.81698	#N/A	#N/A	#N/A	#N/A	#N/A	#N/A	#N/A	#N/A	#N/A	#N/A	#N/A	#N/A	0.972337	2	ENSG00000144120	TMEM177	protein_coding	transmembrane protein 177 [Source:HGNC Symbol;Acc:HGNC:28143]
LINC01886	#N/A	#N/A	#N/A	#N/A	#N/A	#N/A	#N/A	#N/A	1.43357	#N/A	#N/A	#N/A	#N/A	#N/A	0.970978	2	ENSG00000224568	LINC01886	lncRNA	long intergenic non-protein coding RNA 1886 [Source:HGNC Symbol;Acc:HGNC:52705]
MRPL43	#N/A	1.51687	0.970531	#N/A	#N/A	#N/A	#N/A	#N/A	#N/A	#N/A	#N/A	#N/A	#N/A	#N/A	#N/A	2	ENSG00000055950	MRPL43	protein_coding	mitochondrial ribosomal protein L43 [Source:HGNC Symbol;Acc:HGNC:14517]
NPIPA9	#N/A	#N/A	#N/A	0.970161	#N/A	#N/A	#N/A	#N/A	#N/A	#N/A	#N/A	#N/A	#N/A	#N/A	1.12843	2	ENSG00000233024	NPIPA9	protein_coding	nuclear pore complex interacting protein family, member A9 [Source:HGNC Symbol;Acc:HGNC:41984]
#233339	#N/A	#N/A	0.968693	#N/A	1.29043	#N/A	#N/A	#N/A	#N/A	#N/A	#N/A	#N/A	#N/A	#N/A	#N/A	2	ENSG00000233339		lncRNA	novel transcript
SMIM2-AS1	#N/A	#N/A	0.968516	1.25612	#N/A	#N/A	#N/A	#N/A	#N/A	#N/A	#N/A	#N/A	#N/A	#N/A	#N/A	2	ENSG00000227258	SMIM2-AS1	lncRNA	SMIM2 antisense RNA 1 [Source:HGNC Symbol;Acc:HGNC:42674]
#286838	#N/A	#N/A	0.96629	1.58828	#N/A	#N/A	#N/A	#N/A	#N/A	#N/A	#N/A	#N/A	#N/A	#N/A	#N/A	2	ENSG00000286838		lncRNA	novel transcript
LONRF3	#N/A	0.966028	#N/A	#N/A	#N/A	#N/A	#N/A	#N/A	#N/A	#N/A	#N/A	#N/A	#N/A	#N/A	1.55379	2	ENSG00000175556	LONRF3	protein_coding	LON peptidase N-terminal domain and ring finger 3 [Source:HGNC Symbol;Acc:HGNC:21152]
PHF1#112511	0.963884	#N/A	#N/A	#N/A	#N/A	#N/A	1.21198	#N/A	#N/A	#N/A	#N/A	#N/A	#N/A	#N/A	#N/A	2	ENSG00000112511	PHF1	protein_coding	PHD finger protein 1 [Source:HGNC Symbol;Acc:HGNC:8919]
#226578	#N/A	#N/A	0.963027	2.32684	#N/A	#N/A	#N/A	#N/A	#N/A	#N/A	#N/A	#N/A	#N/A	#N/A	#N/A	2	ENSG00000226578		lncRNA	novel transcript
MEIOB#162039	#N/A	#N/A	0.961265	1.44551	#N/A	#N/A	#N/A	#N/A	#N/A	#N/A	#N/A	#N/A	#N/A	#N/A	#N/A	2	ENSG00000162039	MEIOB	protein_coding	meiosis specific with OB-fold [Source:HGNC Symbol;Acc:HGNC:28569]
GDF9	#N/A	#N/A	#N/A	#N/A	0.959119	#N/A	#N/A	#N/A	#N/A	#N/A	#N/A	#N/A	#N/A	#N/A	1.31516	2	ENSG00000164404	GDF9	protein_coding	growth differentiation factor 9 [Source:HGNC Symbol;Acc:HGNC:4224]
PTPRU	#N/A	0.955587	#N/A	1.28832	#N/A	#N/A	#N/A	#N/A	#N/A	#N/A	#N/A	#N/A	#N/A	#N/A	#N/A	2	ENSG00000060656	PTPRU	protein_coding	protein tyrosine phosphatase receptor type U [Source:HGNC Symbol;Acc:HGNC:9683]
PIGW#277161	#N/A	0.954006	#N/A	#N/A	#N/A	#N/A	#N/A	#N/A	#N/A	#N/A	#N/A	#N/A	#N/A	#N/A	1.80324	2	ENSG00000277161	PIGW	protein_coding	phosphatidylinositol glycan anchor biosynthesis class W [Source:HGNC Symbol;Acc:HGNC:23213]
#266718	#N/A	0.9539	#N/A	1.50035	#N/A	#N/A	#N/A	#N/A	#N/A	#N/A	#N/A	#N/A	#N/A	#N/A	#N/A	2	ENSG00000266718		lncRNA	novel transcript, antisense MYO1D
ALDH8A1	#N/A	#N/A	1.03561	#N/A	0.950674	#N/A	#N/A	#N/A	#N/A	#N/A	#N/A	#N/A	#N/A	#N/A	#N/A	2	ENSG00000118514	ALDH8A1	protein_coding	aldehyde dehydrogenase 8 family member A1 [Source:HGNC Symbol;Acc:HGNC:15471]
LINC01554	#N/A	1.53844	#N/A	#N/A	#N/A	#N/A	#N/A	#N/A	#N/A	#N/A	#N/A	#N/A	#N/A	#N/A	0.950079	2	ENSG00000236882	LINC01554	lncRNA	long intergenic non-protein coding RNA 1554 [Source:HGNC Symbol;Acc:HGNC:24687]
#260430	#N/A	0.949838	#N/A	#N/A	#N/A	#N/A	#N/A	#N/A	#N/A	#N/A	#N/A	#N/A	#N/A	#N/A	1.30123	2	ENSG00000260430		lncRNA	novel transcript
ZBED3-AS1	#N/A	#N/A	0.951841	#N/A	#N/A	#N/A	#N/A	#N/A	#N/A	#N/A	#N/A	#N/A	#N/A	#N/A	0.949605	2	ENSG00000250802	ZBED3-AS1	lncRNA	ZBED3 antisense RNA 1 [Source:HGNC Symbol;Acc:HGNC:44188]
LINC00484	#N/A	1.82157	#N/A	0.947616	#N/A	#N/A	#N/A	#N/A	#N/A	#N/A	#N/A	#N/A	#N/A	#N/A	#N/A	2	ENSG00000235641	LINC00484	lncRNA	long intergenic non-protein coding RNA 484 [Source:HGNC Symbol;Acc:HGNC:27862]
HOXB-AS3	#N/A	#N/A	1.21508	#N/A	#N/A	#N/A	#N/A	#N/A	#N/A	#N/A	#N/A	#N/A	#N/A	#N/A	0.945792	2	ENSG00000233101	HOXB-AS3	lncRNA	HOXB cluster antisense RNA 3 [Source:HGNC Symbol;Acc:HGNC:40283]
SMPD3	#N/A	#N/A	#N/A	#N/A	0.945095	#N/A	#N/A	#N/A	#N/A	#N/A	#N/A	#N/A	#N/A	#N/A	1.33274	2	ENSG00000103056	SMPD3	protein_coding	sphingomyelin phosphodiesterase 3 [Source:HGNC Symbol;Acc:HGNC:14240]
ZFPM1	#N/A	#N/A	#N/A	#N/A	#N/A	#N/A	#N/A	#N/A	#N/A	#N/A	#N/A	#N/A	1.05764	0.944676	#N/A	2	ENSG00000179588	ZFPM1	protein_coding	zinc finger protein, FOG family member 1 [Source:HGNC Symbol;Acc:HGNC:19762]
FAM41C	#N/A	#N/A	0.943639	#N/A	#N/A	#N/A	#N/A	#N/A	#N/A	#N/A	#N/A	#N/A	#N/A	#N/A	1.49069	2	ENSG00000230368	FAM41C	lncRNA	family with sequence similarity 41 member C [Source:HGNC Symbol;Acc:HGNC:27635]
FAM53B-AS1	#N/A	#N/A	0.943326	#N/A	#N/A	#N/A	#N/A	#N/A	#N/A	#N/A	#N/A	#N/A	#N/A	#N/A	1.09199	2	ENSG00000233334	FAM53B-AS1	lncRNA	FAM53B antisense RNA 1 [Source:HGNC Symbol;Acc:HGNC:49499]
LRIT3	#N/A	#N/A	#N/A	#N/A	0.941271	#N/A	#N/A	#N/A	#N/A	#N/A	#N/A	#N/A	#N/A	#N/A	1.09359	2	ENSG00000183423	LRIT3	protein_coding	leucine rich repeat, Ig-like and transmembrane domains 3 [Source:HGNC Symbol;Acc:HGNC:24783]
POLR2D	#N/A	0.941055	#N/A	#N/A	#N/A	#N/A	#N/A	#N/A	#N/A	#N/A	#N/A	#N/A	#N/A	#N/A	1.0635	2	ENSG00000144231	POLR2D	protein_coding	RNA polymerase II subunit D [Source:HGNC Symbol;Acc:HGNC:9191]
GAL3ST1	#N/A	#N/A	0.934611	#N/A	#N/A	#N/A	#N/A	#N/A	#N/A	#N/A	#N/A	#N/A	#N/A	#N/A	1.07138	2	ENSG00000128242	GAL3ST1	protein_coding	galactose-3-O-sulfotransferase 1 [Source:HGNC Symbol;Acc:HGNC:24240]
LTC4S#213316	#N/A	#N/A	1.20794	#N/A	0.933639	#N/A	#N/A	#N/A	#N/A	#N/A	#N/A	#N/A	#N/A	#N/A	#N/A	2	ENSG00000213316	LTC4S	protein_coding	leukotriene C4 synthase [Source:HGNC Symbol;Acc:HGNC:6719]
TEX30	#N/A	1.23334	#N/A	#N/A	#N/A	#N/A	#N/A	#N/A	#N/A	#N/A	#N/A	#N/A	#N/A	#N/A	0.933155	2	ENSG00000151287	TEX30	protein_coding	testis expressed 30 [Source:HGNC Symbol;Acc:HGNC:25188]
#262038	#N/A	#N/A	0.930562	#N/A	2.42377	#N/A	#N/A	#N/A	#N/A	#N/A	#N/A	#N/A	#N/A	#N/A	#N/A	2	ENSG00000262038		lncRNA	novel transcript
AOC2	#N/A	#N/A	0.928984	#N/A	1.83817	#N/A	#N/A	#N/A	#N/A	#N/A	#N/A	#N/A	#N/A	#N/A	#N/A	2	ENSG00000131480	AOC2	protein_coding	amine oxidase copper containing 2 [Source:HGNC Symbol;Acc:HGNC:549]
MARS2	#N/A	#N/A	1.66467	#N/A	#N/A	#N/A	#N/A	#N/A	#N/A	#N/A	#N/A	#N/A	#N/A	#N/A	0.925687	2	ENSG00000247626	MARS2	protein_coding	methionyl-tRNA synthetase 2, mitochondrial [Source:HGNC Symbol;Acc:HGNC:25133]
ZFX-AS1	#N/A	0.924698	#N/A	1.26079	#N/A	#N/A	#N/A	#N/A	#N/A	#N/A	#N/A	#N/A	#N/A	#N/A	#N/A	2	ENSG00000234230	ZFX-AS1	lncRNA	ZFX antisense RNA 1 [Source:HGNC Symbol;Acc:HGNC:40617]
PIP4K2A	#N/A	#N/A	#N/A	#N/A	#N/A	#N/A	#N/A	#N/A	0.923582	0.947937	#N/A	#N/A	#N/A	#N/A	#N/A	2	ENSG00000150867	PIP4K2A	protein_coding	phosphatidylinositol-5-phosphate 4-kinase type 2 alpha [Source:HGNC Symbol;Acc:HGNC:8997]
#240710	#N/A	#N/A	#N/A	#N/A	0.961906	#N/A	#N/A	#N/A	#N/A	#N/A	#N/A	#N/A	#N/A	#N/A	0.923392	2	ENSG00000240710		lncRNA	novel transcript
NTN4	#N/A	#N/A	#N/A	#N/A	#N/A	#N/A	#N/A	#N/A	1.56172	#N/A	#N/A	0.923291	#N/A	#N/A	#N/A	2	ENSG00000074527	NTN4	protein_coding	netrin 4 [Source:HGNC Symbol;Acc:HGNC:13658]
CBX3	#N/A	#N/A	#N/A	#N/A	#N/A	#N/A	#N/A	#N/A	#N/A	#N/A	#N/A	#N/A	0.91784	#N/A	1.52746	2	ENSG00000122565	CBX3	protein_coding	chromobox 3 [Source:HGNC Symbol;Acc:HGNC:1553]
#268093	#N/A	0.915914	#N/A	1.07949	#N/A	#N/A	#N/A	#N/A	#N/A	#N/A	#N/A	#N/A	#N/A	#N/A	#N/A	2	ENSG00000268093		lncRNA	novel transcript, antisense to SPHK2
TAF1A-AS1	#N/A	1.4187	#N/A	#N/A	#N/A	#N/A	#N/A	#N/A	#N/A	#N/A	#N/A	#N/A	#N/A	0.915156	#N/A	2	ENSG00000225265	TAF1A-AS1	lncRNA	TAF1A antisense RNA 1 [Source:HGNC Symbol;Acc:HGNC:40573]
OXA1L	#N/A	0.913322	1.83781	#N/A	#N/A	#N/A	#N/A	#N/A	#N/A	#N/A	#N/A	#N/A	#N/A	#N/A	#N/A	2	ENSG00000155463	OXA1L	protein_coding	OXA1L mitochondrial inner membrane protein [Source:HGNC Symbol;Acc:HGNC:8526]
SHMT1#176974	#N/A	#N/A	0.912599	#N/A	#N/A	#N/A	#N/A	#N/A	#N/A	#N/A	#N/A	#N/A	#N/A	#N/A	2.50062	2	ENSG00000176974	SHMT1	protein_coding	serine hydroxymethyltransferase 1 [Source:HGNC Symbol;Acc:HGNC:10850]
#259415	#N/A	0.912098	#N/A	#N/A	#N/A	#N/A	#N/A	#N/A	#N/A	#N/A	#N/A	#N/A	#N/A	#N/A	2.55907	2	ENSG00000259415		lncRNA	novel transcript
#234255	#N/A	#N/A	#N/A	1.71557	#N/A	#N/A	#N/A	#N/A	#N/A	#N/A	#N/A	0.911505	#N/A	#N/A	#N/A	2	ENSG00000234255		lncRNA	novel transcript
COL6A1	#N/A	#N/A	#N/A	#N/A	#N/A	#N/A	#N/A	#N/A	0.909911	#N/A	#N/A	0.948549	#N/A	#N/A	#N/A	2	ENSG00000142156	COL6A1	protein_coding	collagen type VI alpha 1 chain [Source:HGNC Symbol;Acc:HGNC:2211]
SNU13	#N/A	0.90871	#N/A	#N/A	#N/A	#N/A	#N/A	#N/A	#N/A	#N/A	#N/A	#N/A	#N/A	#N/A	1.73642	2	ENSG00000100138	SNU13	protein_coding	small nuclear ribonucleoprotein 13 [Source:HGNC Symbol;Acc:HGNC:7819]
LAMA2	#N/A	#N/A	#N/A	1.96951	#N/A	#N/A	#N/A	#N/A	#N/A	#N/A	#N/A	#N/A	#N/A	#N/A	0.908522	2	ENSG00000196569	LAMA2	protein_coding	laminin subunit alpha 2 [Source:HGNC Symbol;Acc:HGNC:6482]
#257472	#N/A	1.39454	#N/A	0.908155	#N/A	#N/A	#N/A	#N/A	#N/A	#N/A	#N/A	#N/A	#N/A	#N/A	#N/A	2	ENSG00000257472		lncRNA	novel transcript
LINC02767	#N/A	#N/A	#N/A	0.906806	#N/A	#N/A	#N/A	#N/A	#N/A	#N/A	#N/A	#N/A	#N/A	#N/A	1.21704	2	ENSG00000284237	LINC02767	lncRNA	long intergenic non-protein coding RNA 2767 [Source:HGNC Symbol;Acc:HGNC:54287]
#286990	#N/A	#N/A	1.65285	#N/A	#N/A	#N/A	#N/A	#N/A	#N/A	#N/A	#N/A	#N/A	#N/A	#N/A	0.906177	2	ENSG00000286990		lncRNA	novel transcript, antisense to MICAL3
PGBD4	#N/A	0.904807	1.16899	#N/A	#N/A	#N/A	#N/A	#N/A	#N/A	#N/A	#N/A	#N/A	#N/A	#N/A	#N/A	2	ENSG00000182405	PGBD4	protein_coding	piggyBac transposable element derived 4 [Source:HGNC Symbol;Acc:HGNC:19401]
#272137	#N/A	#N/A	#N/A	2.39528	0.903896	#N/A	#N/A	#N/A	#N/A	#N/A	#N/A	#N/A	#N/A	#N/A	#N/A	2	ENSG00000272137		lncRNA	novel transcript
#272848	#N/A	0.90258	#N/A	2.40919	#N/A	#N/A	#N/A	#N/A	#N/A	#N/A	#N/A	#N/A	#N/A	#N/A	#N/A	2	ENSG00000272848		lncRNA	novel transcript
BTBD6	#N/A	#N/A	#N/A	#N/A	0.901056	#N/A	#N/A	#N/A	#N/A	#N/A	#N/A	#N/A	#N/A	#N/A	1.87563	2	ENSG00000184887	BTBD6	protein_coding	BTB domain containing 6 [Source:HGNC Symbol;Acc:HGNC:19897]
CCDC38	#N/A	#N/A	0.900088	#N/A	#N/A	#N/A	#N/A	#N/A	#N/A	#N/A	#N/A	#N/A	#N/A	#N/A	1.68323	2	ENSG00000165972	CCDC38	protein_coding	coiled-coil domain containing 38 [Source:HGNC Symbol;Acc:HGNC:26843]
#236064	#N/A	#N/A	#N/A	1.9238	0.896938	#N/A	#N/A	#N/A	#N/A	#N/A	#N/A	#N/A	#N/A	#N/A	#N/A	2	ENSG00000236064		lncRNA	novel transcript, antisense to MID2
#272836	#N/A	0.950695	0.896288	#N/A	#N/A	#N/A	#N/A	#N/A	#N/A	#N/A	#N/A	#N/A	#N/A	#N/A	#N/A	2	ENSG00000272836		lncRNA	novel transcript, antisense to SELO
#229990	#N/A	0.893361	1.8046	#N/A	#N/A	#N/A	#N/A	#N/A	#N/A	#N/A	#N/A	#N/A	#N/A	#N/A	#N/A	2	ENSG00000229990		lncRNA	novel transcript, antisense to CAMK2G
HCRTR1	#N/A	#N/A	0.893314	#N/A	1.44319	#N/A	#N/A	#N/A	#N/A	#N/A	#N/A	#N/A	#N/A	#N/A	#N/A	2	ENSG00000121764	HCRTR1	protein_coding	hypocretin receptor 1 [Source:HGNC Symbol;Acc:HGNC:4848]
#272555	#N/A	1.20376	#N/A	0.891855	#N/A	#N/A	#N/A	#N/A	#N/A	#N/A	#N/A	#N/A	#N/A	#N/A	#N/A	2	ENSG00000272555		lncRNA	novel transcript
LRRD1	#N/A	#N/A	#N/A	1.41772	#N/A	#N/A	#N/A	#N/A	#N/A	#N/A	#N/A	#N/A	#N/A	#N/A	0.891767	2	ENSG00000240720	LRRD1	protein_coding	leucine rich repeats and death domain containing 1 [Source:HGNC Symbol;Acc:HGNC:34300]
PER2	#N/A	#N/A	#N/A	0.891707	#N/A	#N/A	1.16342	#N/A	#N/A	#N/A	#N/A	#N/A	#N/A	#N/A	#N/A	2	ENSG00000132326	PER2	protein_coding	period circadian regulator 2 [Source:HGNC Symbol;Acc:HGNC:8846]
#223523	#N/A	#N/A	#N/A	#N/A	#N/A	#N/A	#N/A	#N/A	#N/A	#N/A	#N/A	0.889314	1.12531	#N/A	#N/A	2	ENSG00000223523		lncRNA	novel transcript, overlapping DIRC1
TAC3	#N/A	0.887962	#N/A	#N/A	#N/A	#N/A	#N/A	#N/A	#N/A	#N/A	#N/A	#N/A	#N/A	#N/A	1.34593	2	ENSG00000166863	TAC3	protein_coding	tachykinin precursor 3 [Source:HGNC Symbol;Acc:HGNC:11521]
#227540	#N/A	0.949249	#N/A	#N/A	#N/A	#N/A	#N/A	#N/A	#N/A	#N/A	#N/A	#N/A	#N/A	#N/A	0.886321	2	ENSG00000227540		lncRNA	DNAJC9 and MRPS16 antisense RNA 1 [Source:NCBI gene (formerly Entrezgene);Acc:414245]
UTS2B	#N/A	#N/A	#N/A	#N/A	#N/A	#N/A	#N/A	#N/A	#N/A	#N/A	#N/A	#N/A	0.934349	0.880544	#N/A	2	ENSG00000188958	UTS2B	protein_coding	urotensin 2B [Source:HGNC Symbol;Acc:HGNC:30894]
#286872	#N/A	#N/A	1.85559	#N/A	0.879635	#N/A	#N/A	#N/A	#N/A	#N/A	#N/A	#N/A	#N/A	#N/A	#N/A	2	ENSG00000286872		lncRNA	novel transcript, antisense to TM6SF1
SPATA17	#N/A	1.16436	#N/A	0.879607	#N/A	#N/A	#N/A	#N/A	#N/A	#N/A	#N/A	#N/A	#N/A	#N/A	#N/A	2	ENSG00000162814	SPATA17	protein_coding	spermatogenesis associated 17 [Source:HGNC Symbol;Acc:HGNC:25184]
HOXA3	#N/A	0.879217	#N/A	2.13453	#N/A	#N/A	#N/A	#N/A	#N/A	#N/A	#N/A	#N/A	#N/A	#N/A	#N/A	2	ENSG00000105997	HOXA3	protein_coding	homeobox A3 [Source:HGNC Symbol;Acc:HGNC:5104]
PIWIL2-DT	#N/A	#N/A	#N/A	0.914251	#N/A	#N/A	#N/A	#N/A	#N/A	#N/A	#N/A	#N/A	#N/A	#N/A	0.873772	2	ENSG00000254064	PIWIL2-DT	lncRNA	PIWIL2 divergent transcript [Source:HGNC Symbol;Acc:HGNC:55522]
KIF24	#N/A	#N/A	#N/A	#N/A	0.870391	#N/A	#N/A	#N/A	#N/A	#N/A	#N/A	#N/A	#N/A	#N/A	1.12702	2	ENSG00000186638	KIF24	protein_coding	kinesin family member 24 [Source:HGNC Symbol;Acc:HGNC:19916]
TMEM17	#N/A	#N/A	#N/A	#N/A	#N/A	0.870145	#N/A	#N/A	#N/A	#N/A	#N/A	#N/A	1.28831	#N/A	#N/A	2	ENSG00000186889	TMEM17	protein_coding	transmembrane protein 17 [Source:HGNC Symbol;Acc:HGNC:26623]
#234139	#N/A	#N/A	1.02386	#N/A	#N/A	#N/A	#N/A	#N/A	#N/A	#N/A	#N/A	#N/A	#N/A	#N/A	0.867674	2	ENSG00000234139		lncRNA	novel transcript
#264968	#N/A	0.866782	#N/A	1.94582	#N/A	#N/A	#N/A	#N/A	#N/A	#N/A	#N/A	#N/A	#N/A	#N/A	#N/A	2	ENSG00000264968		lncRNA	novel transcript
SMCO3	#N/A	#N/A	2.91715	#N/A	#N/A	#N/A	#N/A	#N/A	#N/A	#N/A	#N/A	#N/A	0.866676	#N/A	#N/A	2	ENSG00000179256	SMCO3	protein_coding	single-pass membrane protein with coiled-coil domains 3 [Source:HGNC Symbol;Acc:HGNC:34401]
#286887	#N/A	#N/A	1.54063	#N/A	0.866669	#N/A	#N/A	#N/A	#N/A	#N/A	#N/A	#N/A	#N/A	#N/A	#N/A	2	ENSG00000286887		lncRNA	novel transcript, antisense to SGK1
RBIS	#N/A	1.15482	#N/A	#N/A	#N/A	#N/A	#N/A	#N/A	#N/A	#N/A	#N/A	#N/A	#N/A	#N/A	0.866137	2	ENSG00000176731	RBIS	protein_coding	ribosomal biogenesis factor [Source:HGNC Symbol;Acc:HGNC:32235]
#258520	#N/A	0.865635	#N/A	1.58774	#N/A	#N/A	#N/A	#N/A	#N/A	#N/A	#N/A	#N/A	#N/A	#N/A	#N/A	2	ENSG00000258520		lncRNA	novel transcript
#273521	#N/A	#N/A	1.49171	#N/A	#N/A	#N/A	#N/A	#N/A	#N/A	#N/A	#N/A	#N/A	#N/A	#N/A	0.865457	2	ENSG00000273521		lncRNA	novel transcript, antisense to BNIP3
ATF5	#N/A	#N/A	#N/A	#N/A	#N/A	#N/A	#N/A	#N/A	#N/A	#N/A	#N/A	0.864843	0.937741	#N/A	#N/A	2	ENSG00000169136	ATF5	protein_coding	activating transcription factor 5 [Source:HGNC Symbol;Acc:HGNC:790]
SLC6A7	#N/A	#N/A	0.864312	1.1145	#N/A	#N/A	#N/A	#N/A	#N/A	#N/A	#N/A	#N/A	#N/A	#N/A	#N/A	2	ENSG00000011083	SLC6A7	protein_coding	solute carrier family 6 member 7 [Source:HGNC Symbol;Acc:HGNC:11054]
SLC25A41	#N/A	1.06478	0.863781	#N/A	#N/A	#N/A	#N/A	#N/A	#N/A	#N/A	#N/A	#N/A	#N/A	#N/A	#N/A	2	ENSG00000181240	SLC25A41	protein_coding	solute carrier family 25 member 41 [Source:HGNC Symbol;Acc:HGNC:28533]
RCCD1	#N/A	1.05583	#N/A	#N/A	#N/A	#N/A	#N/A	#N/A	#N/A	#N/A	#N/A	#N/A	#N/A	#N/A	0.86121	2	ENSG00000166965	RCCD1	protein_coding	RCC1 domain containing 1 [Source:HGNC Symbol;Acc:HGNC:30457]
HOXB4	#N/A	#N/A	1.943	#N/A	#N/A	#N/A	#N/A	#N/A	#N/A	#N/A	#N/A	#N/A	#N/A	#N/A	0.860651	2	ENSG00000182742	HOXB4	protein_coding	homeobox B4 [Source:HGNC Symbol;Acc:HGNC:5115]
EMC7	#N/A	#N/A	#N/A	0.858464	#N/A	#N/A	#N/A	#N/A	#N/A	#N/A	#N/A	#N/A	#N/A	#N/A	0.963877	2	ENSG00000134153	EMC7	protein_coding	ER membrane protein complex subunit 7 [Source:HGNC Symbol;Acc:HGNC:24301]
MKRN3	#N/A	0.858458	#N/A	1.98726	#N/A	#N/A	#N/A	#N/A	#N/A	#N/A	#N/A	#N/A	#N/A	#N/A	#N/A	2	ENSG00000179455	MKRN3	protein_coding	makorin ring finger protein 3 [Source:HGNC Symbol;Acc:HGNC:7114]
#275910	#N/A	#N/A	#N/A	1.56443	#N/A	#N/A	#N/A	#N/A	#N/A	#N/A	#N/A	#N/A	#N/A	#N/A	0.855868	2	ENSG00000275910		lncRNA	novel transcript, antisense to PDXDC1
#286953	#N/A	0.855733	#N/A	#N/A	#N/A	#N/A	#N/A	#N/A	#N/A	#N/A	#N/A	#N/A	#N/A	#N/A	1.84378	2	ENSG00000286953		lncRNA	novel transcript
AHI1-DT	#N/A	#N/A	#N/A	#N/A	#N/A	#N/A	#N/A	#N/A	0.857769	0.854421	#N/A	#N/A	#N/A	#N/A	#N/A	2	ENSG00000231028	AHI1-DT	lncRNA	AHI1 divergent transcript [Source:HGNC Symbol;Acc:HGNC:32526]
RRP9	#N/A	#N/A	0.850925	#N/A	#N/A	#N/A	#N/A	#N/A	#N/A	#N/A	#N/A	#N/A	#N/A	#N/A	1.43122	2	ENSG00000114767	RRP9	protein_coding	ribosomal RNA processing 9, U3 small nucleolar RNA binding protein [Source:HGNC Symbol;Acc:HGNC:16829]
LINC02969	#N/A	0.850584	#N/A	#N/A	#N/A	#N/A	#N/A	#N/A	#N/A	#N/A	#N/A	#N/A	#N/A	#N/A	1.04911	2	ENSG00000230606	LINC02969	lncRNA	long intergenic non-protein coding RNA 2969 [Source:HGNC Symbol;Acc:HGNC:56009]
FOXO1	#N/A	#N/A	#N/A	0.849763	#N/A	#N/A	#N/A	#N/A	#N/A	#N/A	#N/A	#N/A	#N/A	#N/A	1.51691	2	ENSG00000150907	FOXO1	protein_coding	forkhead box O1 [Source:HGNC Symbol;Acc:HGNC:3819]
EIF4A2	#N/A	1.0135	#N/A	#N/A	#N/A	#N/A	#N/A	#N/A	#N/A	#N/A	#N/A	#N/A	#N/A	#N/A	0.849573	2	ENSG00000156976	EIF4A2	protein_coding	eukaryotic translation initiation factor 4A2 [Source:HGNC Symbol;Acc:HGNC:3284]
C7orf50	#N/A	0.900179	0.84766	#N/A	#N/A	#N/A	#N/A	#N/A	#N/A	#N/A	#N/A	#N/A	#N/A	#N/A	#N/A	2	ENSG00000146540	C7orf50	protein_coding	chromosome 7 open reading frame 50 [Source:HGNC Symbol;Acc:HGNC:22421]
SNHG26	#N/A	0.847377	#N/A	1.48894	#N/A	#N/A	#N/A	#N/A	#N/A	#N/A	#N/A	#N/A	#N/A	#N/A	#N/A	2	ENSG00000228649	SNHG26	lncRNA	small nucleolar RNA host gene 26 [Source:HGNC Symbol;Acc:HGNC:53131]
MAP7D2	#N/A	#N/A	1.30769	#N/A	#N/A	#N/A	#N/A	#N/A	#N/A	#N/A	#N/A	#N/A	#N/A	#N/A	0.842883	2	ENSG00000184368	MAP7D2	protein_coding	MAP7 domain containing 2 [Source:HGNC Symbol;Acc:HGNC:25899]
#270157	#N/A	#N/A	1.45898	#N/A	#N/A	#N/A	#N/A	#N/A	#N/A	#N/A	#N/A	#N/A	#N/A	0.840871	#N/A	2	ENSG00000270157		lncRNA	novel transcript
SPRED2	#N/A	#N/A	#N/A	#N/A	#N/A	#N/A	#N/A	#N/A	0.838823	#N/A	#N/A	0.938142	#N/A	#N/A	#N/A	2	ENSG00000198369	SPRED2	protein_coding	sprouty related EVH1 domain containing 2 [Source:HGNC Symbol;Acc:HGNC:17722]
MAGED2	#N/A	#N/A	#N/A	#N/A	#N/A	#N/A	#N/A	#N/A	#N/A	#N/A	#N/A	0.836269	#N/A	1.89027	#N/A	2	ENSG00000102316	MAGED2	protein_coding	MAGE family member D2 [Source:HGNC Symbol;Acc:HGNC:16353]
LINC02804	#N/A	0.873136	0.835885	#N/A	#N/A	#N/A	#N/A	#N/A	#N/A	#N/A	#N/A	#N/A	#N/A	#N/A	#N/A	2	ENSG00000274372	LINC02804	lncRNA	long intergenic non-protein coding RNA 2804 [Source:HGNC Symbol;Acc:HGNC:54338]
PARS2	#N/A	0.835762	0.834983	#N/A	#N/A	#N/A	#N/A	#N/A	#N/A	#N/A	#N/A	#N/A	#N/A	#N/A	#N/A	2	ENSG00000162396	PARS2	protein_coding	prolyl-tRNA synthetase 2, mitochondrial [Source:HGNC Symbol;Acc:HGNC:30563]
HCG11	#N/A	0.83411	#N/A	#N/A	#N/A	#N/A	#N/A	#N/A	#N/A	#N/A	#N/A	#N/A	#N/A	#N/A	1.79772	2	ENSG00000228223	HCG11	lncRNA	HLA complex group 11 [Source:HGNC Symbol;Acc:HGNC:17707]
MPC1-DT	#N/A	#N/A	1.08306	#N/A	#N/A	#N/A	#N/A	#N/A	#N/A	#N/A	#N/A	#N/A	#N/A	0.833538	#N/A	2	ENSG00000261420	MPC1-DT	lncRNA	MPC1 divergent transcript [Source:HGNC Symbol;Acc:HGNC:55366]
USP19	#N/A	1.41547	#N/A	0.832043	#N/A	#N/A	#N/A	#N/A	#N/A	#N/A	#N/A	#N/A	#N/A	#N/A	#N/A	2	ENSG00000172046	USP19	protein_coding	ubiquitin specific peptidase 19 [Source:HGNC Symbol;Acc:HGNC:12617]
SCNN1D	#N/A	0.831772	#N/A	1.00576	#N/A	#N/A	#N/A	#N/A	#N/A	#N/A	#N/A	#N/A	#N/A	#N/A	#N/A	2	ENSG00000162572	SCNN1D	protein_coding	sodium channel epithelial 1 subunit delta [Source:HGNC Symbol;Acc:HGNC:10601]
LLPH-DT	#N/A	#N/A	#N/A	#N/A	#N/A	#N/A	#N/A	#N/A	#N/A	#N/A	#N/A	#N/A	#N/A	0.831553	1.24158	2	ENSG00000239335	LLPH-DT	lncRNA	LLPH divergent transcript [Source:HGNC Symbol;Acc:HGNC:50493]
MFSD13A	#N/A	#N/A	1.83261	#N/A	#N/A	#N/A	#N/A	#N/A	#N/A	#N/A	#N/A	#N/A	#N/A	#N/A	0.830958	2	ENSG00000138111	MFSD13A	protein_coding	major facilitator superfamily domain containing 13A [Source:HGNC Symbol;Acc:HGNC:26196]
SLC12A8	#N/A	#N/A	0.980337	#N/A	#N/A	#N/A	#N/A	#N/A	#N/A	#N/A	#N/A	#N/A	#N/A	#N/A	0.830807	2	ENSG00000221955	SLC12A8	protein_coding	solute carrier family 12 member 8 [Source:HGNC Symbol;Acc:HGNC:15595]
AJM1	#N/A	1.30138	0.828079	#N/A	#N/A	#N/A	#N/A	#N/A	#N/A	#N/A	#N/A	#N/A	#N/A	#N/A	#N/A	2	ENSG00000232434	AJM1	protein_coding	apical junction component 1 homolog [Source:HGNC Symbol;Acc:HGNC:37284]
HK1	#N/A	#N/A	1.64674	#N/A	0.82433	#N/A	#N/A	#N/A	#N/A	#N/A	#N/A	#N/A	#N/A	#N/A	#N/A	2	ENSG00000156515	HK1	protein_coding	hexokinase 1 [Source:HGNC Symbol;Acc:HGNC:4922]
MTA1-DT	#N/A	0.823621	#N/A	1.29768	#N/A	#N/A	#N/A	#N/A	#N/A	#N/A	#N/A	#N/A	#N/A	#N/A	#N/A	2	ENSG00000251602	MTA1-DT	lncRNA	MTA1 divergent transcript [Source:HGNC Symbol;Acc:HGNC:56032]
ZGLP1	#N/A	#N/A	0.821914	#N/A	#N/A	#N/A	#N/A	#N/A	#N/A	#N/A	#N/A	#N/A	#N/A	#N/A	1.70235	2	ENSG00000220201	ZGLP1	protein_coding	zinc finger GATA like protein 1 [Source:HGNC Symbol;Acc:HGNC:37245]
#288088	#N/A	#N/A	#N/A	#N/A	#N/A	#N/A	#N/A	#N/A	#N/A	#N/A	#N/A	#N/A	0.820859	1.95965	#N/A	2	ENSG00000288088		lncRNA	novel transcript
LZTS3	#N/A	0.818943	#N/A	1.63896	#N/A	#N/A	#N/A	#N/A	#N/A	#N/A	#N/A	#N/A	#N/A	#N/A	#N/A	2	ENSG00000088899	LZTS3	protein_coding	leucine zipper tumor suppressor family member 3 [Source:HGNC Symbol;Acc:HGNC:30139]
KAT14	#N/A	0.97905	#N/A	#N/A	#N/A	#N/A	#N/A	#N/A	#N/A	#N/A	#N/A	#N/A	#N/A	#N/A	0.817926	2	ENSG00000149474	KAT14	protein_coding	lysine acetyltransferase 14 [Source:HGNC Symbol;Acc:HGNC:15904]
PHOSPHO2	#N/A	1.17612	#N/A	#N/A	#N/A	#N/A	#N/A	#N/A	#N/A	#N/A	#N/A	#N/A	#N/A	#N/A	0.817466	2	ENSG00000144362	PHOSPHO2	protein_coding	phosphatase, orphan 2 [Source:HGNC Symbol;Acc:HGNC:28316]
MOCS1	#N/A	0.816002	#N/A	2.02152	#N/A	#N/A	#N/A	#N/A	#N/A	#N/A	#N/A	#N/A	#N/A	#N/A	#N/A	2	ENSG00000124615	MOCS1	protein_coding	molybdenum cofactor synthesis 1 [Source:HGNC Symbol;Acc:HGNC:7190]
GLIDR	#N/A	#N/A	#N/A	1.00997	#N/A	#N/A	#N/A	#N/A	#N/A	#N/A	#N/A	#N/A	#N/A	0.815477	#N/A	2	ENSG00000278175	GLIDR	lncRNA	glioblastoma down-regulated RNA [Source:HGNC Symbol;Acc:HGNC:48823]
PCMT1	#N/A	0.832164	#N/A	#N/A	#N/A	#N/A	#N/A	#N/A	#N/A	#N/A	#N/A	#N/A	#N/A	#N/A	0.815089	2	ENSG00000120265	PCMT1	protein_coding	protein-L-isoaspartate (D-aspartate) O-methyltransferase [Source:HGNC Symbol;Acc:HGNC:8728]
#262899	#N/A	#N/A	0.814723	0.956483	#N/A	#N/A	#N/A	#N/A	#N/A	#N/A	#N/A	#N/A	#N/A	#N/A	#N/A	2	ENSG00000262899		lncRNA	novel transcript
ZNF841	#N/A	#N/A	#N/A	#N/A	#N/A	#N/A	#N/A	#N/A	#N/A	#N/A	#N/A	0.81293	0.823771	#N/A	#N/A	2	ENSG00000197608	ZNF841	protein_coding	zinc finger protein 841 [Source:HGNC Symbol;Acc:HGNC:27611]
C21orf91-OT1	#N/A	#N/A	#N/A	#N/A	#N/A	#N/A	#N/A	#N/A	#N/A	#N/A	#N/A	0.812862	0.980716	#N/A	#N/A	2	ENSG00000240770	C21orf91-OT1	lncRNA	C21orf91 overlapping transcript 1 [Source:HGNC Symbol;Acc:HGNC:16729]
#274220	#N/A	0.811226	#N/A	1.07735	#N/A	#N/A	#N/A	#N/A	#N/A	#N/A	#N/A	#N/A	#N/A	#N/A	#N/A	2	ENSG00000274220		lncRNA	novel transcript
#274554	#N/A	#N/A	0.959616	#N/A	#N/A	#N/A	#N/A	#N/A	#N/A	#N/A	#N/A	#N/A	0.809528	#N/A	#N/A	2	ENSG00000274554		lncRNA	novel transcript, antisense to FBXW8
SLC25A5-AS1	#N/A	0.808039	1.09993	#N/A	#N/A	#N/A	#N/A	#N/A	#N/A	#N/A	#N/A	#N/A	#N/A	#N/A	#N/A	2	ENSG00000224281	SLC25A5-AS1	lncRNA	SLC25A5 antisense RNA 1 [Source:HGNC Symbol;Acc:HGNC:43438]
CBY3#204659	#N/A	#N/A	0.80697	#N/A	#N/A	#N/A	#N/A	#N/A	#N/A	#N/A	#N/A	#N/A	#N/A	#N/A	1.19759	2	ENSG00000204659	CBY3	protein_coding	chibby family member 3 [Source:HGNC Symbol;Acc:HGNC:33278]
TCEANC	#N/A	#N/A	0.80525	#N/A	1.31773	#N/A	#N/A	#N/A	#N/A	#N/A	#N/A	#N/A	#N/A	#N/A	#N/A	2	ENSG00000176896	TCEANC	protein_coding	transcription elongation factor A N-terminal and central domain containing [Source:HGNC Symbol;Acc:HGNC:28277]
SLC3A2	#N/A	#N/A	0.803392	#N/A	#N/A	#N/A	#N/A	#N/A	#N/A	#N/A	#N/A	#N/A	#N/A	#N/A	1.2399	2	ENSG00000168003	SLC3A2	protein_coding	solute carrier family 3 member 2 [Source:HGNC Symbol;Acc:HGNC:11026]
FAM81A	1.59072	#N/A	#N/A	0.803289	#N/A	#N/A	#N/A	#N/A	#N/A	#N/A	#N/A	#N/A	#N/A	#N/A	#N/A	2	ENSG00000157470	FAM81A	protein_coding	family with sequence similarity 81 member A [Source:HGNC Symbol;Acc:HGNC:28379]
NUP205	1.09491	#N/A	#N/A	#N/A	#N/A	#N/A	0.803263	#N/A	#N/A	#N/A	#N/A	#N/A	#N/A	#N/A	#N/A	2	ENSG00000155561	NUP205	protein_coding	nucleoporin 205 [Source:HGNC Symbol;Acc:HGNC:18658]
B4GALNT1	#N/A	#N/A	0.802393	#N/A	0.991063	#N/A	#N/A	#N/A	#N/A	#N/A	#N/A	#N/A	#N/A	#N/A	#N/A	2	ENSG00000135454	B4GALNT1	protein_coding	beta-1,4-N-acetyl-galactosaminyltransferase 1 [Source:HGNC Symbol;Acc:HGNC:4117]
#286722	#N/A	#N/A	0.80238	#N/A	1.47286	#N/A	#N/A	#N/A	#N/A	#N/A	#N/A	#N/A	#N/A	#N/A	#N/A	2	ENSG00000286722		lncRNA	novel transcript, antisense to AHCYL2
ACSBG1	#N/A	#N/A	0.984469	#N/A	#N/A	#N/A	#N/A	#N/A	#N/A	#N/A	#N/A	#N/A	#N/A	#N/A	0.799765	2	ENSG00000103740	ACSBG1	protein_coding	acyl-CoA synthetase bubblegum family member 1 [Source:HGNC Symbol;Acc:HGNC:29567]
TOPAZ1	#N/A	#N/A	1.50098	0.799358	#N/A	#N/A	#N/A	#N/A	#N/A	#N/A	#N/A	#N/A	#N/A	#N/A	#N/A	2	ENSG00000173769	TOPAZ1	protein_coding	testis and ovary specific TOPAZ 1 [Source:HGNC Symbol;Acc:HGNC:24746]
#232377	#N/A	1.12454	#N/A	0.799089	#N/A	#N/A	#N/A	#N/A	#N/A	#N/A	#N/A	#N/A	#N/A	#N/A	#N/A	2	ENSG00000232377		lncRNA	novel transcript
TBKBP1	#N/A	#N/A	0.799017	#N/A	#N/A	#N/A	#N/A	#N/A	#N/A	#N/A	#N/A	#N/A	#N/A	#N/A	1.61323	2	ENSG00000198933	TBKBP1	protein_coding	TBK1 binding protein 1 [Source:HGNC Symbol;Acc:HGNC:30140]
H4-16	#N/A	0.798988	#N/A	#N/A	0.849841	#N/A	#N/A	#N/A	#N/A	#N/A	#N/A	#N/A	#N/A	#N/A	#N/A	2	ENSG00000197837	H4-16	protein_coding	H4 histone 16 [Source:HGNC Symbol;Acc:HGNC:20510]
#287523	#N/A	#N/A	1.12455	#N/A	#N/A	#N/A	#N/A	#N/A	0.797546	#N/A	#N/A	#N/A	#N/A	#N/A	#N/A	2	ENSG00000287523		lncRNA	novel transcript
CHRNA6	#N/A	#N/A	1.88977	#N/A	#N/A	#N/A	#N/A	#N/A	#N/A	#N/A	#N/A	#N/A	#N/A	#N/A	0.797383	2	ENSG00000147434	CHRNA6	protein_coding	cholinergic receptor nicotinic alpha 6 subunit [Source:HGNC Symbol;Acc:HGNC:15963]
LSAMP-AS1	#N/A	0.795869	#N/A	#N/A	#N/A	#N/A	#N/A	#N/A	#N/A	#N/A	#N/A	#N/A	#N/A	#N/A	1.11573	2	ENSG00000240922	LSAMP-AS1	lncRNA	LSAMP antisense RNA 1 [Source:HGNC Symbol;Acc:HGNC:40350]
HNRNPAB	#N/A	#N/A	#N/A	#N/A	#N/A	#N/A	#N/A	#N/A	#N/A	#N/A	#N/A	#N/A	0.852746	#N/A	0.793336	2	ENSG00000197451	HNRNPAB	protein_coding	heterogeneous nuclear ribonucleoprotein A/B [Source:HGNC Symbol;Acc:HGNC:5034]
ARRB1	#N/A	#N/A	#N/A	#N/A	#N/A	#N/A	#N/A	#N/A	1.30272	0.792851	#N/A	#N/A	#N/A	#N/A	#N/A	2	ENSG00000137486	ARRB1	protein_coding	arrestin beta 1 [Source:HGNC Symbol;Acc:HGNC:711]
BCL2L15	#N/A	#N/A	#N/A	#N/A	0.789667	#N/A	#N/A	#N/A	#N/A	#N/A	#N/A	#N/A	#N/A	#N/A	1.1758	2	ENSG00000188761	BCL2L15	protein_coding	BCL2 like 15 [Source:HGNC Symbol;Acc:HGNC:33624]
ZNF436-AS1#249087	#N/A	0.789519	#N/A	1.32368	#N/A	#N/A	#N/A	#N/A	#N/A	#N/A	#N/A	#N/A	#N/A	#N/A	#N/A	2	ENSG00000249087	ZNF436-AS1	lncRNA	ZNF436 antisense RNA 1 [Source:HGNC Symbol;Acc:HGNC:25122]
LINC01474	#N/A	1.66477	#N/A	#N/A	#N/A	#N/A	#N/A	#N/A	#N/A	#N/A	#N/A	#N/A	0.787665	#N/A	#N/A	2	ENSG00000236849	LINC01474	lncRNA	long intergenic non-protein coding RNA 1474 [Source:HGNC Symbol;Acc:HGNC:51111]
#272953	#N/A	0.915019	#N/A	0.786405	#N/A	#N/A	#N/A	#N/A	#N/A	#N/A	#N/A	#N/A	#N/A	#N/A	#N/A	2	ENSG00000272953		lncRNA	novel transcript
LINC03036	#N/A	#N/A	0.786007	#N/A	#N/A	#N/A	#N/A	#N/A	#N/A	#N/A	#N/A	#N/A	#N/A	#N/A	1.77854	2	ENSG00000229272	LINC03036	lncRNA	long intergenic non-protein coding RNA 3036 [Source:HGNC Symbol;Acc:HGNC:56220]
P3H2-AS1	#N/A	#N/A	#N/A	0.784627	#N/A	#N/A	#N/A	#N/A	#N/A	#N/A	#N/A	1.42429	#N/A	#N/A	#N/A	2	ENSG00000225764	P3H2-AS1	lncRNA	P3H2 antisense RNA 1 [Source:HGNC Symbol;Acc:HGNC:40886]
#287242	#N/A	#N/A	1.12972	#N/A	#N/A	#N/A	#N/A	#N/A	#N/A	#N/A	#N/A	#N/A	#N/A	#N/A	0.784327	2	ENSG00000287242		lncRNA	novel transcript, antisense to SCARB1
TTLL7	#N/A	0.782675	#N/A	2.10834	#N/A	#N/A	#N/A	#N/A	#N/A	#N/A	#N/A	#N/A	#N/A	#N/A	#N/A	2	ENSG00000137941	TTLL7	protein_coding	tubulin tyrosine ligase like 7 [Source:HGNC Symbol;Acc:HGNC:26242]
D2HGDH	#N/A	0.782523	#N/A	#N/A	#N/A	#N/A	0.883105	#N/A	#N/A	#N/A	#N/A	#N/A	#N/A	#N/A	#N/A	2	ENSG00000180902	D2HGDH	protein_coding	D-2-hydroxyglutarate dehydrogenase [Source:HGNC Symbol;Acc:HGNC:28358]
#269982	#N/A	0.780222	#N/A	1.54779	#N/A	#N/A	#N/A	#N/A	#N/A	#N/A	#N/A	#N/A	#N/A	#N/A	#N/A	2	ENSG00000269982		lncRNA	novel transcript, antisense to TMEM111
MRPL44	#N/A	#N/A	#N/A	#N/A	#N/A	#N/A	#N/A	#N/A	#N/A	#N/A	#N/A	1.13072	#N/A	#N/A	0.780221	2	ENSG00000135900	MRPL44	protein_coding	mitochondrial ribosomal protein L44 [Source:HGNC Symbol;Acc:HGNC:16650]
OVCH1-AS1	#N/A	#N/A	#N/A	#N/A	#N/A	#N/A	#N/A	#N/A	#N/A	#N/A	#N/A	#N/A	0.780191	1.15452	#N/A	2	ENSG00000257599	OVCH1-AS1	lncRNA	OVCH1 antisense RNA 1 [Source:HGNC Symbol;Acc:HGNC:44484]
MST1	#N/A	#N/A	0.780056	1.41598	#N/A	#N/A	#N/A	#N/A	#N/A	#N/A	#N/A	#N/A	#N/A	#N/A	#N/A	2	ENSG00000173531	MST1	protein_coding	macrophage stimulating 1 [Source:HGNC Symbol;Acc:HGNC:7380]
SHLD3	#N/A	#N/A	#N/A	#N/A	#N/A	#N/A	#N/A	#N/A	#N/A	#N/A	#N/A	#N/A	0.778821	#N/A	0.913546	2	ENSG00000253251	SHLD3	protein_coding	shieldin complex subunit 3 [Source:HGNC Symbol;Acc:HGNC:53826]
PROM1	#N/A	#N/A	1.61161	#N/A	#N/A	#N/A	#N/A	#N/A	#N/A	#N/A	#N/A	#N/A	#N/A	#N/A	0.777988	2	ENSG00000007062	PROM1	protein_coding	prominin 1 [Source:HGNC Symbol;Acc:HGNC:9454]
#265791	#N/A	0.795742	0.777958	#N/A	#N/A	#N/A	#N/A	#N/A	#N/A	#N/A	#N/A	#N/A	#N/A	#N/A	#N/A	2	ENSG00000265791		lncRNA	novel transcript, sense intronic CRLF3
LINC00526	#N/A	1.04222	#N/A	#N/A	#N/A	#N/A	#N/A	#N/A	#N/A	#N/A	#N/A	#N/A	#N/A	#N/A	0.777247	2	ENSG00000264575	LINC00526	lncRNA	long intergenic non-protein coding RNA 526 [Source:HGNC Symbol;Acc:HGNC:28278]
ERRFI1	#N/A	0.776096	#N/A	1.57707	#N/A	#N/A	#N/A	#N/A	#N/A	#N/A	#N/A	#N/A	#N/A	#N/A	#N/A	2	ENSG00000116285	ERRFI1	protein_coding	ERBB receptor feedback inhibitor 1 [Source:HGNC Symbol;Acc:HGNC:18185]
H2AZ2-DT	#N/A	0.775139	1.045	#N/A	#N/A	#N/A	#N/A	#N/A	#N/A	#N/A	#N/A	#N/A	#N/A	#N/A	#N/A	2	ENSG00000234183	H2AZ2-DT	lncRNA	H2AZ2 divergent transcript [Source:HGNC Symbol;Acc:HGNC:52775]
#276564	#N/A	#N/A	0.913194	#N/A	0.775053	#N/A	#N/A	#N/A	#N/A	#N/A	#N/A	#N/A	#N/A	#N/A	#N/A	2	ENSG00000276564		lncRNA	novel transcript
PPM1N	#N/A	0.774953	1.50633	#N/A	#N/A	#N/A	#N/A	#N/A	#N/A	#N/A	#N/A	#N/A	#N/A	#N/A	#N/A	2	ENSG00000213889	PPM1N	protein_coding	protein phosphatase, Mg2+/Mn2+ dependent 1N (putative) [Source:HGNC Symbol;Acc:HGNC:26845]
DHODH	#N/A	0.774593	#N/A	#N/A	#N/A	#N/A	1.86536	#N/A	#N/A	#N/A	#N/A	#N/A	#N/A	#N/A	#N/A	2	ENSG00000102967	DHODH	protein_coding	dihydroorotate dehydrogenase (quinone) [Source:HGNC Symbol;Acc:HGNC:2867]
EPX	#N/A	0.770893	#N/A	#N/A	#N/A	#N/A	#N/A	#N/A	#N/A	#N/A	#N/A	#N/A	#N/A	#N/A	0.882683	2	ENSG00000121053	EPX	protein_coding	eosinophil peroxidase [Source:HGNC Symbol;Acc:HGNC:3423]
#284624	#N/A	0.77088	#N/A	1.08107	#N/A	#N/A	#N/A	#N/A	#N/A	#N/A	#N/A	#N/A	#N/A	#N/A	#N/A	2	ENSG00000284624		lncRNA	novel transcript
LINGO1	#N/A	0.880259	#N/A	0.770861	#N/A	#N/A	#N/A	#N/A	#N/A	#N/A	#N/A	#N/A	#N/A	#N/A	#N/A	2	ENSG00000169783	LINGO1	protein_coding	leucine rich repeat and Ig domain containing 1 [Source:HGNC Symbol;Acc:HGNC:21205]
HARBI1	#N/A	0.809257	#N/A	#N/A	0.769206	#N/A	#N/A	#N/A	#N/A	#N/A	#N/A	#N/A	#N/A	#N/A	#N/A	2	ENSG00000180423	HARBI1	protein_coding	harbinger transposase derived 1 [Source:HGNC Symbol;Acc:HGNC:26522]
PCF11-AS1	#N/A	#N/A	#N/A	0.768401	#N/A	#N/A	1.98433	#N/A	#N/A	#N/A	#N/A	#N/A	#N/A	#N/A	#N/A	2	ENSG00000269939	PCF11-AS1	lncRNA	PCF11 antisense RNA 1 [Source:HGNC Symbol;Acc:HGNC:52263]
TEX264	#N/A	#N/A	0.767431	#N/A	#N/A	#N/A	#N/A	#N/A	#N/A	#N/A	#N/A	#N/A	#N/A	#N/A	1.78323	2	ENSG00000164081	TEX264	protein_coding	testis expressed 264, ER-phagy receptor [Source:HGNC Symbol;Acc:HGNC:30247]
#250697	#N/A	#N/A	#N/A	#N/A	#N/A	#N/A	#N/A	#N/A	1.5906	0.766427	#N/A	#N/A	#N/A	#N/A	#N/A	2	ENSG00000250697		lncRNA	novel transcript
#255487	#N/A	1.01836	0.766148	#N/A	#N/A	#N/A	#N/A	#N/A	#N/A	#N/A	#N/A	#N/A	#N/A	#N/A	#N/A	2	ENSG00000255487		lncRNA	novel transcript
NCL	#N/A	#N/A	#N/A	#N/A	#N/A	#N/A	#N/A	#N/A	#N/A	0.765597	#N/A	#N/A	0.783527	#N/A	#N/A	2	ENSG00000115053	NCL	protein_coding	nucleolin [Source:HGNC Symbol;Acc:HGNC:7667]
GTSCR1	#N/A	#N/A	1.15797	#N/A	#N/A	#N/A	#N/A	#N/A	#N/A	#N/A	#N/A	#N/A	#N/A	#N/A	0.765503	2	ENSG00000263417	GTSCR1	lncRNA	Gilles de la Tourette syndrome chromosome region, candidate 1 [Source:HGNC Symbol;Acc:HGNC:18406]
#248115	#N/A	0.764127	#N/A	#N/A	#N/A	#N/A	#N/A	#N/A	#N/A	#N/A	#N/A	#N/A	#N/A	#N/A	1.24843	2	ENSG00000248115		lncRNA	novel transcript
EZR	#N/A	#N/A	#N/A	#N/A	#N/A	#N/A	#N/A	#N/A	0.762058	0.768817	#N/A	#N/A	#N/A	#N/A	#N/A	2	ENSG00000092820	EZR	protein_coding	ezrin [Source:HGNC Symbol;Acc:HGNC:12691]
#267364	#N/A	#N/A	0.815909	#N/A	0.761963	#N/A	#N/A	#N/A	#N/A	#N/A	#N/A	#N/A	#N/A	#N/A	#N/A	2	ENSG00000267364		lncRNA	novel transcript
MRNIP-DT#245317	#N/A	1.13957	#N/A	#N/A	#N/A	#N/A	#N/A	#N/A	#N/A	#N/A	#N/A	#N/A	#N/A	#N/A	0.761523	2	ENSG00000245317	MRNIP-DT	lncRNA	MRNIP divergent transcript [Source:HGNC Symbol;Acc:HGNC:56030]
TLE3	#N/A	#N/A	#N/A	#N/A	#N/A	#N/A	#N/A	#N/A	#N/A	#N/A	#N/A	#N/A	0.76032	1.32149	#N/A	2	ENSG00000140332	TLE3	protein_coding	TLE family member 3, transcriptional corepressor [Source:HGNC Symbol;Acc:HGNC:11839]
#286092	#N/A	#N/A	0.760178	#N/A	0.919661	#N/A	#N/A	#N/A	#N/A	#N/A	#N/A	#N/A	#N/A	#N/A	#N/A	2	ENSG00000286092		lncRNA	novel transcript, antisense to ATP6V0A2
#257286	#N/A	#N/A	0.879234	#N/A	#N/A	#N/A	#N/A	#N/A	#N/A	#N/A	#N/A	#N/A	#N/A	#N/A	0.759661	2	ENSG00000257286		lncRNA	novel transcript, antisense to C12orf52
#273474	#N/A	0.75958	#N/A	#N/A	1.03942	#N/A	#N/A	#N/A	#N/A	#N/A	#N/A	#N/A	#N/A	#N/A	#N/A	2	ENSG00000273474		lncRNA	novel transcript, antisense to FRMD4A
#248265	#N/A	0.758384	#N/A	1.59414	#N/A	#N/A	#N/A	#N/A	#N/A	#N/A	#N/A	#N/A	#N/A	#N/A	#N/A	2	ENSG00000248265		lncRNA	uncharacterized LOC440101 [Source:NCBI gene (formerly Entrezgene);Acc:440101]
#230730	#N/A	0.99646	#N/A	#N/A	#N/A	#N/A	#N/A	#N/A	#N/A	#N/A	#N/A	#N/A	#N/A	0.758222	#N/A	2	ENSG00000230730		lncRNA	novel transcript
SORBS3	#N/A	#N/A	0.756015	#N/A	1.24137	#N/A	#N/A	#N/A	#N/A	#N/A	#N/A	#N/A	#N/A	#N/A	#N/A	2	ENSG00000120896	SORBS3	protein_coding	sorbin and SH3 domain containing 3 [Source:HGNC Symbol;Acc:HGNC:30907]
#286655	#N/A	#N/A	0.755839	#N/A	#N/A	#N/A	#N/A	#N/A	#N/A	#N/A	#N/A	#N/A	#N/A	#N/A	0.782792	2	ENSG00000286655		lncRNA	novel transcript, antisense to TSEN15
#286545	#N/A	1.51954	#N/A	#N/A	#N/A	#N/A	#N/A	#N/A	#N/A	#N/A	#N/A	#N/A	#N/A	#N/A	0.755006	2	ENSG00000286545		lncRNA	novel transcript, antisense to ZC3H8
WEE2#214102	#N/A	#N/A	1.08451	#N/A	#N/A	#N/A	#N/A	#N/A	#N/A	#N/A	#N/A	#N/A	#N/A	#N/A	0.754846	2	ENSG00000214102	WEE2	protein_coding	WEE2 oocyte meiosis inhibiting kinase [Source:HGNC Symbol;Acc:HGNC:19684]
HOXA5	#N/A	0.753671	#N/A	1.75066	#N/A	#N/A	#N/A	#N/A	#N/A	#N/A	#N/A	#N/A	#N/A	#N/A	#N/A	2	ENSG00000106004	HOXA5	protein_coding	homeobox A5 [Source:HGNC Symbol;Acc:HGNC:5106]
ADCY10	#N/A	#N/A	#N/A	0.753314	#N/A	#N/A	#N/A	#N/A	#N/A	#N/A	#N/A	#N/A	#N/A	#N/A	1.16187	2	ENSG00000143199	ADCY10	protein_coding	adenylate cyclase 10 [Source:HGNC Symbol;Acc:HGNC:21285]
#261096	#N/A	#N/A	0.752745	#N/A	#N/A	#N/A	#N/A	#N/A	#N/A	#N/A	#N/A	#N/A	#N/A	#N/A	1.15686	2	ENSG00000261096		lncRNA	novel transcript
TANC2	#N/A	#N/A	#N/A	#N/A	#N/A	#N/A	#N/A	#N/A	0.852485	0.75174	#N/A	#N/A	#N/A	#N/A	#N/A	2	ENSG00000170921	TANC2	protein_coding	tetratricopeptide repeat, ankyrin repeat and coiled-coil containing 2 [Source:HGNC Symbol;Acc:HGNC:30212]
COBLL1	#N/A	#N/A	#N/A	#N/A	#N/A	#N/A	#N/A	#N/A	1.28408	0.75111	#N/A	#N/A	#N/A	#N/A	#N/A	2	ENSG00000082438	COBLL1	protein_coding	cordon-bleu WH2 repeat protein like 1 [Source:HGNC Symbol;Acc:HGNC:23571]
#271778	#N/A	#N/A	#N/A	0.750969	#N/A	#N/A	#N/A	#N/A	#N/A	#N/A	#N/A	#N/A	#N/A	#N/A	1.24502	2	ENSG00000271778		lncRNA	novel transcript, sense intronic to MFSD1
#259294	#N/A	#N/A	0.806788	#N/A	#N/A	#N/A	#N/A	#N/A	#N/A	#N/A	#N/A	#N/A	#N/A	#N/A	0.75096	2	ENSG00000259294		lncRNA	novel transcript, antisense to CUX1
SCN9A	#N/A	#N/A	#N/A	#N/A	#N/A	#N/A	#N/A	#N/A	1.91598	0.750752	#N/A	#N/A	#N/A	#N/A	#N/A	2	ENSG00000169432	SCN9A	protein_coding	sodium voltage-gated channel alpha subunit 9 [Source:HGNC Symbol;Acc:HGNC:10597]
HNRNPA0	#N/A	#N/A	#N/A	#N/A	#N/A	#N/A	#N/A	#N/A	#N/A	#N/A	#N/A	0.750692	#N/A	1.02165	#N/A	2	ENSG00000177733	HNRNPA0	protein_coding	heterogeneous nuclear ribonucleoprotein A0 [Source:HGNC Symbol;Acc:HGNC:5030]
FDX1	#N/A	0.750669	#N/A	#N/A	#N/A	#N/A	#N/A	#N/A	#N/A	#N/A	#N/A	#N/A	#N/A	#N/A	1.4949	2	ENSG00000137714	FDX1	protein_coding	ferredoxin 1 [Source:HGNC Symbol;Acc:HGNC:3638]
FARSA	#N/A	#N/A	0.750229	#N/A	#N/A	#N/A	#N/A	#N/A	#N/A	#N/A	#N/A	#N/A	#N/A	#N/A	0.825461	2	ENSG00000179115	FARSA	protein_coding	phenylalanyl-tRNA synthetase subunit alpha [Source:HGNC Symbol;Acc:HGNC:3592]
#259929	#N/A	#N/A	#N/A	#N/A	#N/A	#N/A	#N/A	#N/A	0.749741	#N/A	#N/A	#N/A	#N/A	#N/A	0.995755	2	ENSG00000259929		lncRNA	novel transcript
PCBP2-OT1	#N/A	0.749732	#N/A	#N/A	#N/A	#N/A	#N/A	#N/A	#N/A	#N/A	#N/A	#N/A	#N/A	#N/A	1.14522	2	ENSG00000282977	PCBP2-OT1	lncRNA	PCBP2 overlapping transcript 1 [Source:HGNC Symbol;Acc:HGNC:49150]
UNC119	#N/A	#N/A	#N/A	#N/A	#N/A	#N/A	#N/A	#N/A	#N/A	#N/A	#N/A	#N/A	0.746306	0.773887	#N/A	2	ENSG00000109103	UNC119	protein_coding	unc-119 lipid binding chaperone [Source:HGNC Symbol;Acc:HGNC:12565]
MND1	#N/A	#N/A	1.34577	#N/A	0.745892	#N/A	#N/A	#N/A	#N/A	#N/A	#N/A	#N/A	#N/A	#N/A	#N/A	2	ENSG00000121211	MND1	protein_coding	meiotic nuclear divisions 1 [Source:HGNC Symbol;Acc:HGNC:24839]
SEPTIN11	#N/A	#N/A	#N/A	#N/A	#N/A	#N/A	#N/A	#N/A	#N/A	0.744916	#N/A	#N/A	1.08825	#N/A	#N/A	2	ENSG00000138758	SEPTIN11	protein_coding	septin 11 [Source:HGNC Symbol;Acc:HGNC:25589]
CPHXL2	#N/A	#N/A	#N/A	1.55979	#N/A	#N/A	#N/A	#N/A	#N/A	#N/A	#N/A	#N/A	#N/A	#N/A	0.744798	2	ENSG00000284484	CPHXL2	protein_coding	cytoplasmic polyadenylated homeobox like 2 [Source:HGNC Symbol;Acc:HGNC:55919]
#254757	#N/A	#N/A	0.8613	#N/A	#N/A	#N/A	#N/A	#N/A	0.742786	#N/A	#N/A	#N/A	#N/A	#N/A	#N/A	2	ENSG00000254757		lncRNA	novel transcript
RGP1	#N/A	#N/A	0.742381	#N/A	#N/A	#N/A	#N/A	#N/A	#N/A	#N/A	#N/A	#N/A	#N/A	#N/A	0.932737	2	ENSG00000107185	RGP1	protein_coding	RGP1 homolog, RAB6A GEF complex partner 1 [Source:HGNC Symbol;Acc:HGNC:21965]
#286115	#N/A	0.741998	#N/A	2.7149	#N/A	#N/A	#N/A	#N/A	#N/A	#N/A	#N/A	#N/A	#N/A	#N/A	#N/A	2	ENSG00000286115		lncRNA	novel transcript
ERICH6B	#N/A	#N/A	0.879962	#N/A	#N/A	#N/A	#N/A	#N/A	#N/A	#N/A	#N/A	#N/A	0.741141	#N/A	#N/A	2	ENSG00000165837	ERICH6B	protein_coding	glutamate rich 6B [Source:HGNC Symbol;Acc:HGNC:26523]
ELAC2	#N/A	0.741058	#N/A	#N/A	#N/A	#N/A	#N/A	#N/A	#N/A	#N/A	#N/A	#N/A	#N/A	#N/A	0.965277	2	ENSG00000006744	ELAC2	protein_coding	elaC ribonuclease Z 2 [Source:HGNC Symbol;Acc:HGNC:14198]
HIVEP2-DT	#N/A	#N/A	#N/A	#N/A	#N/A	0.738939	#N/A	#N/A	#N/A	#N/A	#N/A	#N/A	#N/A	#N/A	0.790073	2	ENSG00000232618	HIVEP2-DT	lncRNA	HIVEP2 divergent transcript [Source:HGNC Symbol;Acc:HGNC:55724]
DTX3L	#N/A	#N/A	#N/A	#N/A	#N/A	#N/A	#N/A	#N/A	1.18316	0.738774	#N/A	#N/A	#N/A	#N/A	#N/A	2	ENSG00000163840	DTX3L	protein_coding	deltex E3 ubiquitin ligase 3L [Source:HGNC Symbol;Acc:HGNC:30323]
TRMT10C	#N/A	1.19809	0.738397	#N/A	#N/A	#N/A	#N/A	#N/A	#N/A	#N/A	#N/A	#N/A	#N/A	#N/A	#N/A	2	ENSG00000174173	TRMT10C	protein_coding	tRNA methyltransferase 10C, mitochondrial RNase P subunit [Source:HGNC Symbol;Acc:HGNC:26022]
DCUN1D3	#N/A	#N/A	#N/A	#N/A	#N/A	#N/A	#N/A	#N/A	#N/A	#N/A	#N/A	#N/A	1.03318	0.737791	#N/A	2	ENSG00000188215	DCUN1D3	protein_coding	defective in cullin neddylation 1 domain containing 3 [Source:HGNC Symbol;Acc:HGNC:28734]
#285162	#N/A	#N/A	0.73751	#N/A	#N/A	#N/A	#N/A	#N/A	#N/A	#N/A	#N/A	#N/A	#N/A	#N/A	1.00381	2	ENSG00000285162		protein_coding	novel protein
DPY19L2	#N/A	#N/A	#N/A	#N/A	#N/A	#N/A	#N/A	#N/A	1.81261	0.736411	#N/A	#N/A	#N/A	#N/A	#N/A	2	ENSG00000177990	DPY19L2	protein_coding	dpy-19 like 2 [Source:HGNC Symbol;Acc:HGNC:19414]
CHD7	#N/A	#N/A	1.81609	#N/A	#N/A	#N/A	#N/A	#N/A	#N/A	#N/A	#N/A	#N/A	#N/A	#N/A	0.735415	2	ENSG00000171316	CHD7	protein_coding	chromodomain helicase DNA binding protein 7 [Source:HGNC Symbol;Acc:HGNC:20626]
TRPC1	#N/A	#N/A	#N/A	#N/A	#N/A	#N/A	#N/A	#N/A	0.73682	0.733843	#N/A	#N/A	#N/A	#N/A	#N/A	2	ENSG00000144935	TRPC1	protein_coding	transient receptor potential cation channel subfamily C member 1 [Source:HGNC Symbol;Acc:HGNC:12333]
TSACC	#N/A	#N/A	#N/A	1.26806	#N/A	#N/A	#N/A	#N/A	#N/A	#N/A	#N/A	#N/A	#N/A	#N/A	0.733695	2	ENSG00000163467	TSACC	protein_coding	TSSK6 activating cochaperone [Source:HGNC Symbol;Acc:HGNC:30636]
TBC1D32	#N/A	#N/A	#N/A	#N/A	#N/A	#N/A	#N/A	#N/A	0.742054	0.729945	#N/A	#N/A	#N/A	#N/A	#N/A	2	ENSG00000146350	TBC1D32	protein_coding	TBC1 domain family member 32 [Source:HGNC Symbol;Acc:HGNC:21485]
#232748	#N/A	#N/A	#N/A	1.34786	#N/A	#N/A	#N/A	#N/A	#N/A	#N/A	#N/A	#N/A	#N/A	#N/A	0.723876	2	ENSG00000232748		lncRNA	novel transcript, antisense to ZNF668
LRP2BP-AS1	#N/A	#N/A	0.723005	0.743588	#N/A	#N/A	#N/A	#N/A	#N/A	#N/A	#N/A	#N/A	#N/A	#N/A	#N/A	2	ENSG00000250410	LRP2BP-AS1	lncRNA	LRP2BP antisense RNA 1 [Source:HGNC Symbol;Acc:HGNC:55998]
LIMK1	#N/A	#N/A	#N/A	#N/A	0.722577	#N/A	#N/A	#N/A	#N/A	#N/A	#N/A	#N/A	#N/A	#N/A	0.852118	2	ENSG00000106683	LIMK1	protein_coding	LIM domain kinase 1 [Source:HGNC Symbol;Acc:HGNC:6613]
#250790	#N/A	0.722226	#N/A	#N/A	#N/A	#N/A	#N/A	#N/A	#N/A	#N/A	#N/A	#N/A	#N/A	#N/A	0.952271	2	ENSG00000250790		lncRNA	novel transcript
LINC02636	#N/A	0.721903	#N/A	#N/A	#N/A	#N/A	#N/A	#N/A	#N/A	#N/A	#N/A	#N/A	#N/A	#N/A	0.761807	2	ENSG00000224222	LINC02636	lncRNA	long intergenic non-protein coding RNA 2636 [Source:HGNC Symbol;Acc:HGNC:54119]
C12orf73	#N/A	1.06434	#N/A	#N/A	#N/A	#N/A	#N/A	#N/A	#N/A	#N/A	#N/A	#N/A	#N/A	#N/A	0.716204	2	ENSG00000204954	C12orf73	protein_coding	chromosome 12 open reading frame 73 [Source:HGNC Symbol;Acc:HGNC:34450]
C11orf24	#N/A	1.26023	#N/A	#N/A	#N/A	#N/A	#N/A	#N/A	#N/A	#N/A	#N/A	#N/A	#N/A	#N/A	0.715829	2	ENSG00000171067	C11orf24	protein_coding	chromosome 11 open reading frame 24 [Source:HGNC Symbol;Acc:HGNC:1174]
ASH1L-AS1	#N/A	0.715661	#N/A	#N/A	#N/A	#N/A	#N/A	#N/A	#N/A	#N/A	#N/A	#N/A	#N/A	#N/A	1.38794	2	ENSG00000235919	ASH1L-AS1	lncRNA	ASH1L antisense RNA 1 [Source:HGNC Symbol;Acc:HGNC:44146]
CLC	#N/A	0.715164	1.02149	#N/A	#N/A	#N/A	#N/A	#N/A	#N/A	#N/A	#N/A	#N/A	#N/A	#N/A	#N/A	2	ENSG00000105205	CLC	protein_coding	Charcot-Leyden crystal galectin [Source:HGNC Symbol;Acc:HGNC:2014]
VEGFB	#N/A	0.782158	#N/A	#N/A	#N/A	#N/A	#N/A	#N/A	#N/A	#N/A	#N/A	#N/A	#N/A	0.714732	#N/A	2	ENSG00000173511	VEGFB	protein_coding	vascular endothelial growth factor B [Source:HGNC Symbol;Acc:HGNC:12681]
ATIC	#N/A	2.10465	#N/A	#N/A	#N/A	#N/A	#N/A	#N/A	#N/A	#N/A	#N/A	#N/A	#N/A	#N/A	0.71336	2	ENSG00000138363	ATIC	protein_coding	5-aminoimidazole-4-carboxamide ribonucleotide formyltransferase/IMP cyclohydrolase [Source:HGNC Symbol;Acc:HGNC:794]
ALPK1	#N/A	#N/A	#N/A	#N/A	#N/A	#N/A	#N/A	#N/A	1.01664	0.712619	#N/A	#N/A	#N/A	#N/A	#N/A	2	ENSG00000073331	ALPK1	protein_coding	alpha kinase 1 [Source:HGNC Symbol;Acc:HGNC:20917]
#286147	#N/A	#N/A	#N/A	#N/A	#N/A	#N/A	#N/A	#N/A	#N/A	#N/A	#N/A	0.712609	#N/A	#N/A	1.37611	2	ENSG00000286147		lncRNA	novel transcript, antisense to DKK2
SERPINF2#167711	#N/A	0.712605	#N/A	#N/A	#N/A	#N/A	#N/A	#N/A	#N/A	#N/A	#N/A	#N/A	#N/A	#N/A	1.20761	2	ENSG00000167711	SERPINF2	protein_coding	serpin family F member 2 [Source:HGNC Symbol;Acc:HGNC:9075]
KLHL8	#N/A	#N/A	0.872785	#N/A	#N/A	#N/A	#N/A	#N/A	#N/A	#N/A	#N/A	#N/A	#N/A	#N/A	0.712482	2	ENSG00000145332	KLHL8	protein_coding	kelch like family member 8 [Source:HGNC Symbol;Acc:HGNC:18644]
KDM5C-IT1	#N/A	#N/A	0.711757	#N/A	#N/A	#N/A	#N/A	#N/A	#N/A	#N/A	#N/A	#N/A	#N/A	#N/A	0.746753	2	ENSG00000235262	KDM5C-IT1	lncRNA	KDM5C intronic transcript 1 [Source:HGNC Symbol;Acc:HGNC:41384]
ODF2L	#N/A	#N/A	#N/A	#N/A	#N/A	#N/A	#N/A	#N/A	0.711692	0.852127	#N/A	#N/A	#N/A	#N/A	#N/A	2	ENSG00000122417	ODF2L	protein_coding	outer dense fiber of sperm tails 2 like [Source:HGNC Symbol;Acc:HGNC:29225]
OLFML1	#N/A	0.767478	#N/A	0.710933	#N/A	#N/A	#N/A	#N/A	#N/A	#N/A	#N/A	#N/A	#N/A	#N/A	#N/A	2	ENSG00000183801	OLFML1	protein_coding	olfactomedin like 1 [Source:HGNC Symbol;Acc:HGNC:24473]
MAP3K14#006062	#N/A	#N/A	#N/A	#N/A	#N/A	#N/A	1.07696	#N/A	#N/A	#N/A	#N/A	#N/A	#N/A	#N/A	0.709959	2	ENSG00000006062	MAP3K14	protein_coding	mitogen-activated protein kinase kinase kinase 14 [Source:HGNC Symbol;Acc:HGNC:6853]
JDP2	#N/A	#N/A	#N/A	#N/A	0.708316	#N/A	#N/A	#N/A	#N/A	#N/A	#N/A	#N/A	#N/A	#N/A	0.752092	2	ENSG00000140044	JDP2	protein_coding	Jun dimerization protein 2 [Source:HGNC Symbol;Acc:HGNC:17546]
LINC00200	#N/A	#N/A	0.707372	#N/A	2.04738	#N/A	#N/A	#N/A	#N/A	#N/A	#N/A	#N/A	#N/A	#N/A	#N/A	2	ENSG00000229205	LINC00200	lncRNA	long intergenic non-protein coding RNA 200 [Source:HGNC Symbol;Acc:HGNC:30974]
COX16	#N/A	#N/A	1.19676	#N/A	#N/A	#N/A	#N/A	#N/A	#N/A	#N/A	#N/A	#N/A	0.706743	#N/A	#N/A	2	ENSG00000133983	COX16	protein_coding	cytochrome c oxidase assembly factor COX16 [Source:HGNC Symbol;Acc:HGNC:20213]
MAT2B	#N/A	#N/A	#N/A	#N/A	#N/A	#N/A	#N/A	#N/A	#N/A	0.70536	#N/A	#N/A	1.57595	#N/A	#N/A	2	ENSG00000038274	MAT2B	protein_coding	methionine adenosyltransferase 2B [Source:HGNC Symbol;Acc:HGNC:6905]
#258225	#N/A	#N/A	#N/A	#N/A	#N/A	#N/A	#N/A	#N/A	0.705004	1.00644	#N/A	#N/A	#N/A	#N/A	#N/A	2	ENSG00000258225		lncRNA	novel transcript, antisense to NAV3
ZCWPW1	#N/A	0.704915	#N/A	#N/A	#N/A	#N/A	#N/A	#N/A	#N/A	#N/A	#N/A	#N/A	#N/A	#N/A	1.11689	2	ENSG00000078487	ZCWPW1	protein_coding	zinc finger CW-type and PWWP domain containing 1 [Source:HGNC Symbol;Acc:HGNC:23486]
ZNF451-AS1	#N/A	0.714472	#N/A	0.703453	#N/A	#N/A	#N/A	#N/A	#N/A	#N/A	#N/A	#N/A	#N/A	#N/A	#N/A	2	ENSG00000226803	ZNF451-AS1	lncRNA	ZNF451 regulatory antisense RNA 1 [Source:HGNC Symbol;Acc:HGNC:53824]
LTBP3	#N/A	#N/A	#N/A	0.702317	#N/A	#N/A	0.907264	#N/A	#N/A	#N/A	#N/A	#N/A	#N/A	#N/A	#N/A	2	ENSG00000168056	LTBP3	protein_coding	latent transforming growth factor beta binding protein 3 [Source:HGNC Symbol;Acc:HGNC:6716]
SIPA1L1-AS1	#N/A	0.712188	0.7018	#N/A	#N/A	#N/A	#N/A	#N/A	#N/A	#N/A	#N/A	#N/A	#N/A	#N/A	#N/A	2	ENSG00000259146	SIPA1L1-AS1	lncRNA	SIPA1L1 antisense RNA 1 [Source:HGNC Symbol;Acc:HGNC:55432]
#234793	#N/A	1.13562	#N/A	#N/A	#N/A	#N/A	#N/A	#N/A	#N/A	#N/A	#N/A	#N/A	#N/A	0.701288	#N/A	2	ENSG00000234793		lncRNA	novel transcript
#261095	#N/A	0.81076	#N/A	#N/A	#N/A	#N/A	#N/A	#N/A	#N/A	#N/A	#N/A	#N/A	#N/A	#N/A	0.699779	2	ENSG00000261095		lncRNA	novel transcript, antisense to C16orf95
THOC3	#N/A	#N/A	0.699764	#N/A	#N/A	#N/A	#N/A	#N/A	#N/A	#N/A	#N/A	#N/A	#N/A	#N/A	0.742775	2	ENSG00000051596	THOC3	protein_coding	THO complex 3 [Source:HGNC Symbol;Acc:HGNC:19072]
#261335	#N/A	1.01455	#N/A	#N/A	#N/A	#N/A	#N/A	#N/A	#N/A	#N/A	#N/A	#N/A	#N/A	#N/A	0.698859	2	ENSG00000261335		lncRNA	novel transcript, antisense to MXRA7
PPP1R11#204619	#N/A	#N/A	#N/A	#N/A	#N/A	0.723377	#N/A	#N/A	#N/A	#N/A	#N/A	#N/A	0.698288	#N/A	#N/A	2	ENSG00000204619	PPP1R11	protein_coding	protein phosphatase 1 regulatory inhibitor subunit 11 [Source:HGNC Symbol;Acc:HGNC:9285]
ARSI	#N/A	#N/A	2.93361	#N/A	#N/A	#N/A	#N/A	#N/A	0.698076	#N/A	#N/A	#N/A	#N/A	#N/A	#N/A	2	ENSG00000183876	ARSI	protein_coding	arylsulfatase family member I [Source:HGNC Symbol;Acc:HGNC:32521]
PIWIL4	#N/A	#N/A	#N/A	#N/A	#N/A	#N/A	#N/A	#N/A	0.715769	0.698028	#N/A	#N/A	#N/A	#N/A	#N/A	2	ENSG00000134627	PIWIL4	protein_coding	piwi like RNA-mediated gene silencing 4 [Source:HGNC Symbol;Acc:HGNC:18444]
PARTICL	#N/A	0.696824	#N/A	1.6298	#N/A	#N/A	#N/A	#N/A	#N/A	#N/A	#N/A	#N/A	#N/A	#N/A	#N/A	2	ENSG00000286532	PARTICL	lncRNA	promoter of MAT2A antisense radiation-induced circulating long non-coding RNA [Source:HGNC Symbol;Acc:HGNC:50886]
TAF6	#N/A	#N/A	0.694352	#N/A	0.865837	#N/A	#N/A	#N/A	#N/A	#N/A	#N/A	#N/A	#N/A	#N/A	#N/A	2	ENSG00000106290	TAF6	protein_coding	TATA-box binding protein associated factor 6 [Source:HGNC Symbol;Acc:HGNC:11540]
DDX11	1.45289	#N/A	0.693924	#N/A	#N/A	#N/A	#N/A	#N/A	#N/A	#N/A	#N/A	#N/A	#N/A	#N/A	#N/A	2	ENSG00000013573	DDX11	protein_coding	DEAD/H-box helicase 11 [Source:HGNC Symbol;Acc:HGNC:2736]
NPM1	#N/A	#N/A	#N/A	#N/A	#N/A	#N/A	#N/A	#N/A	#N/A	#N/A	#N/A	0.693413	#N/A	1.04501	#N/A	2	ENSG00000181163	NPM1	protein_coding	nucleophosmin 1 [Source:HGNC Symbol;Acc:HGNC:7910]
ALDOB	#N/A	#N/A	0.693312	1.33406	#N/A	#N/A	#N/A	#N/A	#N/A	#N/A	#N/A	#N/A	#N/A	#N/A	#N/A	2	ENSG00000136872	ALDOB	protein_coding	aldolase, fructose-bisphosphate B [Source:HGNC Symbol;Acc:HGNC:417]
#229312	#N/A	0.69326	#N/A	#N/A	0.985625	#N/A	#N/A	#N/A	#N/A	#N/A	#N/A	#N/A	#N/A	#N/A	#N/A	2	ENSG00000229312		lncRNA	novel transcript
PARM1-AS1	#N/A	#N/A	2.10407	#N/A	0.691593	#N/A	#N/A	#N/A	#N/A	#N/A	#N/A	#N/A	#N/A	#N/A	#N/A	2	ENSG00000249717	PARM1-AS1	lncRNA	PARM1 antisense RNA 1 [Source:HGNC Symbol;Acc:HGNC:41051]
#266978	#N/A	#N/A	0.976164	#N/A	#N/A	#N/A	#N/A	#N/A	#N/A	#N/A	#N/A	#N/A	#N/A	#N/A	0.691449	2	ENSG00000266978		lncRNA	novel transcript, antisense to MRPL4 and ICAM1
LINC00910	#N/A	0.883725	#N/A	0.691385	#N/A	#N/A	#N/A	#N/A	#N/A	#N/A	#N/A	#N/A	#N/A	#N/A	#N/A	2	ENSG00000188825	LINC00910	lncRNA	long intergenic non-protein coding RNA 910 [Source:HGNC Symbol;Acc:HGNC:44361]
JMJD4	#N/A	#N/A	#N/A	#N/A	0.690863	#N/A	#N/A	#N/A	#N/A	#N/A	#N/A	#N/A	#N/A	#N/A	1.1209	2	ENSG00000081692	JMJD4	protein_coding	jumonji domain containing 4 [Source:HGNC Symbol;Acc:HGNC:25724]
TMED2	#N/A	#N/A	#N/A	#N/A	#N/A	#N/A	#N/A	#N/A	#N/A	#N/A	#N/A	#N/A	1.16125	#N/A	0.690704	2	ENSG00000086598	TMED2	protein_coding	transmembrane p24 trafficking protein 2 [Source:HGNC Symbol;Acc:HGNC:16996]
CEL	#N/A	#N/A	#N/A	1.85344	#N/A	#N/A	#N/A	#N/A	#N/A	#N/A	#N/A	#N/A	#N/A	#N/A	0.690531	2	ENSG00000170835	CEL	protein_coding	carboxyl ester lipase [Source:HGNC Symbol;Acc:HGNC:1848]
#286391	#N/A	#N/A	1.00746	#N/A	#N/A	#N/A	#N/A	#N/A	#N/A	#N/A	#N/A	#N/A	#N/A	#N/A	0.689709	2	ENSG00000286391		lncRNA	novel transcript
#270640	#N/A	#N/A	0.689636	#N/A	#N/A	#N/A	#N/A	#N/A	#N/A	#N/A	#N/A	#N/A	#N/A	#N/A	1.82886	2	ENSG00000270640		lncRNA	novel transcript, sense intronic to FOSL2
#268573	#N/A	#N/A	#N/A	#N/A	1.14128	#N/A	#N/A	#N/A	#N/A	#N/A	#N/A	#N/A	#N/A	#N/A	0.689575	2	ENSG00000268573		lncRNA	novel transcript
PPP1R26-AS1	#N/A	#N/A	#N/A	#N/A	#N/A	#N/A	#N/A	#N/A	#N/A	#N/A	#N/A	0.688803	1.11868	#N/A	#N/A	2	ENSG00000225361	PPP1R26-AS1	lncRNA	PPP1R26 antisense RNA 1 [Source:HGNC Symbol;Acc:HGNC:48717]
RPUSD3	#N/A	0.688409	#N/A	#N/A	#N/A	#N/A	#N/A	#N/A	#N/A	#N/A	#N/A	#N/A	#N/A	#N/A	0.83344	2	ENSG00000156990	RPUSD3	protein_coding	RNA pseudouridine synthase D3 [Source:HGNC Symbol;Acc:HGNC:28437]
KCNJ14	#N/A	#N/A	0.68784	#N/A	#N/A	#N/A	#N/A	#N/A	#N/A	#N/A	#N/A	#N/A	#N/A	#N/A	0.866027	2	ENSG00000182324	KCNJ14	protein_coding	potassium inwardly rectifying channel subfamily J member 14 [Source:HGNC Symbol;Acc:HGNC:6260]
SLC25A21-AS1	#N/A	0.687125	#N/A	1.97279	#N/A	#N/A	#N/A	#N/A	#N/A	#N/A	#N/A	#N/A	#N/A	#N/A	#N/A	2	ENSG00000258708	SLC25A21-AS1	lncRNA	SLC25A21 antisense RNA 1 [Source:HGNC Symbol;Acc:HGNC:44298]
#275441	#N/A	0.686708	#N/A	#N/A	#N/A	#N/A	#N/A	#N/A	#N/A	#N/A	#N/A	#N/A	#N/A	#N/A	0.776423	2	ENSG00000275441		lncRNA	novel transcript, antisense to CCDC101
OGFOD3	#N/A	0.845008	#N/A	#N/A	#N/A	#N/A	#N/A	#N/A	#N/A	#N/A	#N/A	#N/A	#N/A	#N/A	0.686211	2	ENSG00000181396	OGFOD3	protein_coding	2-oxoglutarate and iron dependent oxygenase domain containing 3 [Source:HGNC Symbol;Acc:HGNC:26174]
#286031	#N/A	#N/A	0.686127	#N/A	#N/A	#N/A	#N/A	#N/A	#N/A	#N/A	#N/A	#N/A	#N/A	#N/A	1.33074	2	ENSG00000286031		lncRNA	novel transcript, antisense to PPP1R3F
RSL24D1	#N/A	#N/A	#N/A	#N/A	#N/A	#N/A	#N/A	#N/A	#N/A	#N/A	#N/A	0.685786	#N/A	1.11851	#N/A	2	ENSG00000137876	RSL24D1	protein_coding	ribosomal L24 domain containing 1 [Source:HGNC Symbol;Acc:HGNC:18479]
#263624	#N/A	#N/A	0.68555	1.28138	#N/A	#N/A	#N/A	#N/A	#N/A	#N/A	#N/A	#N/A	#N/A	#N/A	#N/A	2	ENSG00000263624		lncRNA	novel transcript
#287795	#N/A	#N/A	0.684198	#N/A	#N/A	#N/A	#N/A	#N/A	#N/A	#N/A	#N/A	#N/A	#N/A	0.789562	#N/A	2	ENSG00000287795		lncRNA	novel transcript
LRRC43	#N/A	#N/A	1.14388	#N/A	#N/A	#N/A	#N/A	#N/A	0.68414	#N/A	#N/A	#N/A	#N/A	#N/A	#N/A	2	ENSG00000158113	LRRC43	protein_coding	leucine rich repeat containing 43 [Source:HGNC Symbol;Acc:HGNC:28562]
#286429	1.23179	#N/A	0.683625	#N/A	#N/A	#N/A	#N/A	#N/A	#N/A	#N/A	#N/A	#N/A	#N/A	#N/A	#N/A	2	ENSG00000286429		lncRNA	novel transcript, antisense to ITGB3BP
EPS8	#N/A	#N/A	#N/A	#N/A	#N/A	#N/A	#N/A	#N/A	0.697872	0.682077	#N/A	#N/A	#N/A	#N/A	#N/A	2	ENSG00000151491	EPS8	protein_coding	epidermal growth factor receptor pathway substrate 8 [Source:HGNC Symbol;Acc:HGNC:3420]
RWDD2A	#N/A	#N/A	#N/A	1.18853	#N/A	#N/A	#N/A	#N/A	#N/A	#N/A	#N/A	#N/A	#N/A	#N/A	0.681519	2	ENSG00000013392	RWDD2A	protein_coding	RWD domain containing 2A [Source:HGNC Symbol;Acc:HGNC:21385]
#228748	#N/A	0.680397	#N/A	1.65356	#N/A	#N/A	#N/A	#N/A	#N/A	#N/A	#N/A	#N/A	#N/A	#N/A	#N/A	2	ENSG00000228748		lncRNA	novel transcript
KLF9	#N/A	#N/A	0.679458	1.33825	#N/A	#N/A	#N/A	#N/A	#N/A	#N/A	#N/A	#N/A	#N/A	#N/A	#N/A	2	ENSG00000119138	KLF9	protein_coding	Kruppel like factor 9 [Source:HGNC Symbol;Acc:HGNC:1123]
SGCZ	#N/A	#N/A	#N/A	#N/A	#N/A	#N/A	#N/A	#N/A	0.678502	#N/A	#N/A	#N/A	#N/A	0.86597	#N/A	2	ENSG00000185053	SGCZ	protein_coding	sarcoglycan zeta [Source:HGNC Symbol;Acc:HGNC:14075]
XRCC2	#N/A	#N/A	0.752104	#N/A	#N/A	#N/A	#N/A	#N/A	#N/A	#N/A	#N/A	#N/A	#N/A	#N/A	0.678052	2	ENSG00000196584	XRCC2	protein_coding	X-ray repair cross complementing 2 [Source:HGNC Symbol;Acc:HGNC:12829]
#269688	#N/A	#N/A	0.677152	#N/A	#N/A	#N/A	#N/A	#N/A	#N/A	#N/A	#N/A	#N/A	#N/A	#N/A	1.0122	2	ENSG00000269688		lncRNA	novel transcript, sense intronic to HNRNPL
WAPL-DT	#N/A	2.2218	#N/A	#N/A	#N/A	#N/A	#N/A	#N/A	#N/A	#N/A	#N/A	#N/A	#N/A	#N/A	0.676013	2	ENSG00000227896	WAPL-DT	lncRNA	WAPL divergent transcript [Source:HGNC Symbol;Acc:HGNC:55805]
CRY1	#N/A	#N/A	#N/A	1.05834	0.671564	#N/A	#N/A	#N/A	#N/A	#N/A	#N/A	#N/A	#N/A	#N/A	#N/A	2	ENSG00000008405	CRY1	protein_coding	cryptochrome circadian regulator 1 [Source:HGNC Symbol;Acc:HGNC:2384]
C1GALT1	#N/A	#N/A	#N/A	#N/A	0.671332	#N/A	#N/A	#N/A	#N/A	#N/A	#N/A	#N/A	#N/A	#N/A	0.727731	2	ENSG00000106392	C1GALT1	protein_coding	core 1 synthase, glycoprotein-N-acetylgalactosamine 3-beta-galactosyltransferase 1 [Source:HGNC Symbol;Acc:HGNC:24337]
ALG2	#N/A	0.669311	#N/A	#N/A	#N/A	#N/A	#N/A	#N/A	#N/A	#N/A	#N/A	#N/A	#N/A	#N/A	0.836171	2	ENSG00000119523	ALG2	protein_coding	ALG2 alpha-1,3/1,6-mannosyltransferase [Source:HGNC Symbol;Acc:HGNC:23159]
PNO1	#N/A	#N/A	0.871374	#N/A	#N/A	#N/A	#N/A	#N/A	#N/A	#N/A	#N/A	#N/A	#N/A	#N/A	0.666533	2	ENSG00000115946	PNO1	protein_coding	partner of NOB1 homolog [Source:HGNC Symbol;Acc:HGNC:32790]
#287962	#N/A	#N/A	#N/A	0.957791	#N/A	#N/A	#N/A	#N/A	#N/A	#N/A	#N/A	#N/A	#N/A	#N/A	0.666449	2	ENSG00000287962		lncRNA	novel transcript
#261723	#N/A	0.665157	#N/A	#N/A	#N/A	#N/A	#N/A	#N/A	#N/A	#N/A	#N/A	#N/A	#N/A	#N/A	0.881036	2	ENSG00000261723		lncRNA	novel transcript, antisense to PALB2
#227803	#N/A	#N/A	#N/A	#N/A	#N/A	#N/A	#N/A	#N/A	0.664287	#N/A	#N/A	#N/A	#N/A	0.943604	#N/A	2	ENSG00000227803		lncRNA	novel transcript, antisense to MBOAT1
#243155	#N/A	#N/A	1.35369	#N/A	#N/A	#N/A	#N/A	#N/A	#N/A	#N/A	#N/A	#N/A	#N/A	#N/A	0.663642	2	ENSG00000243155		lncRNA	novel transcript
PTPRF	#N/A	#N/A	#N/A	#N/A	#N/A	#N/A	#N/A	#N/A	1.07269	#N/A	#N/A	0.661562	#N/A	#N/A	#N/A	2	ENSG00000142949	PTPRF	protein_coding	protein tyrosine phosphatase receptor type F [Source:HGNC Symbol;Acc:HGNC:9670]
QDPR	#N/A	#N/A	0.660674	#N/A	#N/A	#N/A	#N/A	#N/A	#N/A	#N/A	#N/A	#N/A	#N/A	#N/A	1.00214	2	ENSG00000151552	QDPR	protein_coding	quinoid dihydropteridine reductase [Source:HGNC Symbol;Acc:HGNC:9752]
CANT1	#N/A	#N/A	#N/A	#N/A	#N/A	#N/A	#N/A	#N/A	#N/A	#N/A	#N/A	0.660272	0.728447	#N/A	#N/A	2	ENSG00000171302	CANT1	protein_coding	calcium activated nucleotidase 1 [Source:HGNC Symbol;Acc:HGNC:19721]
#261216	#N/A	#N/A	0.660042	1.40839	#N/A	#N/A	#N/A	#N/A	#N/A	#N/A	#N/A	#N/A	#N/A	#N/A	#N/A	2	ENSG00000261216		lncRNA	novel transcript, antisense to GSPT1
#254846	#N/A	#N/A	0.659906	#N/A	#N/A	#N/A	#N/A	#N/A	#N/A	#N/A	#N/A	#N/A	#N/A	#N/A	1.14254	2	ENSG00000254846		lncRNA	novel transcript
TBC1D24	#N/A	#N/A	#N/A	0.658909	#N/A	#N/A	#N/A	#N/A	#N/A	#N/A	#N/A	#N/A	#N/A	#N/A	1.65856	2	ENSG00000162065	TBC1D24	protein_coding	TBC1 domain family member 24 [Source:HGNC Symbol;Acc:HGNC:29203]
PDZD4	#N/A	#N/A	#N/A	#N/A	#N/A	#N/A	#N/A	#N/A	#N/A	#N/A	#N/A	0.656652	#N/A	0.900517	#N/A	2	ENSG00000067840	PDZD4	protein_coding	PDZ domain containing 4 [Source:HGNC Symbol;Acc:HGNC:21167]
EEF2K#103319	#N/A	#N/A	#N/A	#N/A	#N/A	#N/A	0.656567	#N/A	#N/A	#N/A	#N/A	#N/A	#N/A	#N/A	0.802949	2	ENSG00000103319	EEF2K	protein_coding	eukaryotic elongation factor 2 kinase [Source:HGNC Symbol;Acc:HGNC:24615]
TMED2-DT	#N/A	0.656128	#N/A	0.983875	#N/A	#N/A	#N/A	#N/A	#N/A	#N/A	#N/A	#N/A	#N/A	#N/A	#N/A	2	ENSG00000247373	TMED2-DT	lncRNA	TMED2 divergent transcript [Source:HGNC Symbol;Acc:HGNC:53346]
TAS2R19#212124	#N/A	#N/A	1.73955	0.656005	#N/A	#N/A	#N/A	#N/A	#N/A	#N/A	#N/A	#N/A	#N/A	#N/A	#N/A	2	ENSG00000212124	TAS2R19	protein_coding	taste 2 receptor member 19 [Source:HGNC Symbol;Acc:HGNC:19108]
TNIP2	#N/A	#N/A	#N/A	#N/A	#N/A	#N/A	#N/A	#N/A	0.733638	0.655069	#N/A	#N/A	#N/A	#N/A	#N/A	2	ENSG00000168884	TNIP2	protein_coding	TNFAIP3 interacting protein 2 [Source:HGNC Symbol;Acc:HGNC:19118]
#224919	#N/A	0.654054	#N/A	0.804678	#N/A	#N/A	#N/A	#N/A	#N/A	#N/A	#N/A	#N/A	#N/A	#N/A	#N/A	2	ENSG00000224919		lncRNA	novel transcript
LIMA1	#N/A	#N/A	#N/A	1.15245	0.653936	#N/A	#N/A	#N/A	#N/A	#N/A	#N/A	#N/A	#N/A	#N/A	#N/A	2	ENSG00000050405	LIMA1	protein_coding	LIM domain and actin binding 1 [Source:HGNC Symbol;Acc:HGNC:24636]
#274383	#N/A	#N/A	#N/A	#N/A	#N/A	#N/A	#N/A	#N/A	#N/A	#N/A	#N/A	0.780808	0.653133	#N/A	#N/A	2	ENSG00000274383		lncRNA	novel transcript, antisense to ANKDD1A
GALE	#N/A	#N/A	0.652155	#N/A	0.752499	#N/A	#N/A	#N/A	#N/A	#N/A	#N/A	#N/A	#N/A	#N/A	#N/A	2	ENSG00000117308	GALE	protein_coding	UDP-galactose-4-epimerase [Source:HGNC Symbol;Acc:HGNC:4116]
SLIT3	#N/A	#N/A	#N/A	#N/A	#N/A	#N/A	#N/A	#N/A	0.6519	#N/A	#N/A	#N/A	#N/A	1.23337	#N/A	2	ENSG00000184347	SLIT3	protein_coding	slit guidance ligand 3 [Source:HGNC Symbol;Acc:HGNC:11087]
CENPH	#N/A	#N/A	1.12663	#N/A	#N/A	#N/A	#N/A	#N/A	#N/A	#N/A	#N/A	#N/A	#N/A	#N/A	0.651088	2	ENSG00000153044	CENPH	protein_coding	centromere protein H [Source:HGNC Symbol;Acc:HGNC:17268]
ALDH3A2	#N/A	0.958267	#N/A	#N/A	#N/A	#N/A	#N/A	#N/A	#N/A	#N/A	#N/A	#N/A	0.650359	#N/A	#N/A	2	ENSG00000072210	ALDH3A2	protein_coding	aldehyde dehydrogenase 3 family member A2 [Source:HGNC Symbol;Acc:HGNC:403]
GDPGP1	#N/A	#N/A	#N/A	#N/A	#N/A	#N/A	1.88172	#N/A	#N/A	#N/A	#N/A	#N/A	#N/A	#N/A	0.649499	2	ENSG00000183208	GDPGP1	protein_coding	GDP-D-glucose phosphorylase 1 [Source:HGNC Symbol;Acc:HGNC:34360]
ANKRD53	#N/A	0.648073	#N/A	2.0006	#N/A	#N/A	#N/A	#N/A	#N/A	#N/A	#N/A	#N/A	#N/A	#N/A	#N/A	2	ENSG00000144031	ANKRD53	protein_coding	ankyrin repeat domain 53 [Source:HGNC Symbol;Acc:HGNC:25691]
PSD3	#N/A	#N/A	#N/A	#N/A	#N/A	#N/A	#N/A	#N/A	1.48104	0.646439	#N/A	#N/A	#N/A	#N/A	#N/A	2	ENSG00000156011	PSD3	protein_coding	pleckstrin and Sec7 domain containing 3 [Source:HGNC Symbol;Acc:HGNC:19093]
LMBRD2	#N/A	0.840076	#N/A	#N/A	#N/A	#N/A	#N/A	#N/A	#N/A	#N/A	#N/A	#N/A	#N/A	#N/A	0.646052	2	ENSG00000164187	LMBRD2	protein_coding	LMBR1 domain containing 2 [Source:HGNC Symbol;Acc:HGNC:25287]
#287945	#N/A	#N/A	0.679381	#N/A	#N/A	#N/A	#N/A	#N/A	#N/A	#N/A	#N/A	#N/A	#N/A	0.643854	#N/A	2	ENSG00000287945		lncRNA	novel transcript, antisense to CCNY
ADD3	#N/A	#N/A	#N/A	#N/A	#N/A	#N/A	#N/A	#N/A	1.72239	0.641915	#N/A	#N/A	#N/A	#N/A	#N/A	2	ENSG00000148700	ADD3	protein_coding	adducin 3 [Source:HGNC Symbol;Acc:HGNC:245]
C2orf73	#N/A	#N/A	#N/A	1.1474	#N/A	#N/A	#N/A	#N/A	#N/A	#N/A	#N/A	#N/A	0.637384	#N/A	#N/A	2	ENSG00000177994	C2orf73	protein_coding	chromosome 2 open reading frame 73 [Source:HGNC Symbol;Acc:HGNC:26861]
EFHD1	#N/A	#N/A	#N/A	#N/A	#N/A	#N/A	#N/A	#N/A	0.731118	0.637199	#N/A	#N/A	#N/A	#N/A	#N/A	2	ENSG00000115468	EFHD1	protein_coding	EF-hand domain family member D1 [Source:HGNC Symbol;Acc:HGNC:29556]
PUS3	#N/A	#N/A	0.635738	#N/A	#N/A	#N/A	#N/A	#N/A	#N/A	#N/A	#N/A	#N/A	#N/A	#N/A	0.7814	2	ENSG00000110060	PUS3	protein_coding	pseudouridine synthase 3 [Source:HGNC Symbol;Acc:HGNC:25461]
MIIP	#N/A	0.634379	0.908715	#N/A	#N/A	#N/A	#N/A	#N/A	#N/A	#N/A	#N/A	#N/A	#N/A	#N/A	#N/A	2	ENSG00000116691	MIIP	protein_coding	migration and invasion inhibitory protein [Source:HGNC Symbol;Acc:HGNC:25715]
FAM151B	#N/A	#N/A	#N/A	#N/A	#N/A	#N/A	#N/A	#N/A	0.633643	#N/A	#N/A	#N/A	#N/A	#N/A	0.807194	2	ENSG00000152380	FAM151B	protein_coding	family with sequence similarity 151 member B [Source:HGNC Symbol;Acc:HGNC:33716]
#282859	#N/A	#N/A	#N/A	0.632723	#N/A	#N/A	#N/A	#N/A	#N/A	#N/A	#N/A	#N/A	#N/A	#N/A	3.13386	2	ENSG00000282859		lncRNA	novel transcript, sense intronic to FOXP2
MOCS2	#N/A	1.59634	#N/A	#N/A	#N/A	#N/A	#N/A	#N/A	#N/A	0.632435	#N/A	#N/A	#N/A	#N/A	#N/A	2	ENSG00000164172	MOCS2	protein_coding	molybdenum cofactor synthesis 2 [Source:HGNC Symbol;Acc:HGNC:7193]
ZNF710	1.361	0.631699	#N/A	#N/A	#N/A	#N/A	#N/A	#N/A	#N/A	#N/A	#N/A	#N/A	#N/A	#N/A	#N/A	2	ENSG00000140548	ZNF710	protein_coding	zinc finger protein 710 [Source:HGNC Symbol;Acc:HGNC:25352]
PHF13	#N/A	#N/A	#N/A	#N/A	#N/A	#N/A	1.12203	#N/A	#N/A	#N/A	#N/A	#N/A	0.631613	#N/A	#N/A	2	ENSG00000116273	PHF13	protein_coding	PHD finger protein 13 [Source:HGNC Symbol;Acc:HGNC:22983]
BCL2	#N/A	0.631435	#N/A	#N/A	#N/A	#N/A	#N/A	#N/A	#N/A	#N/A	#N/A	#N/A	#N/A	#N/A	0.764003	2	ENSG00000171791	BCL2	protein_coding	BCL2 apoptosis regulator [Source:HGNC Symbol;Acc:HGNC:990]
LEKR1	#N/A	#N/A	#N/A	#N/A	#N/A	0.631244	#N/A	#N/A	0.680822	#N/A	#N/A	#N/A	#N/A	#N/A	#N/A	2	ENSG00000197980	LEKR1	protein_coding	leucine, glutamate and lysine rich 1 [Source:HGNC Symbol;Acc:HGNC:33765]
MED4-AS1	#N/A	0.63038	#N/A	1.51197	#N/A	#N/A	#N/A	#N/A	#N/A	#N/A	#N/A	#N/A	#N/A	#N/A	#N/A	2	ENSG00000229111	MED4-AS1	lncRNA	MED4 antisense RNA 1 [Source:HGNC Symbol;Acc:HGNC:39213]
PSMG3-AS1	#N/A	0.628026	#N/A	#N/A	#N/A	#N/A	#N/A	#N/A	#N/A	#N/A	#N/A	#N/A	#N/A	#N/A	1.01518	2	ENSG00000230487	PSMG3-AS1	lncRNA	PSMG3 antisense RNA 1 (head to head) [Source:HGNC Symbol;Acc:HGNC:22230]
PDZRN3-AS1	#N/A	0.627687	#N/A	#N/A	#N/A	#N/A	#N/A	#N/A	#N/A	#N/A	#N/A	#N/A	#N/A	#N/A	0.724357	2	ENSG00000239677	PDZRN3-AS1	lncRNA	PDZRN3 antisense RNA 1 [Source:HGNC Symbol;Acc:HGNC:40814]
DNMBP-AS1	#N/A	#N/A	#N/A	0.627391	1.255	#N/A	#N/A	#N/A	#N/A	#N/A	#N/A	#N/A	#N/A	#N/A	#N/A	2	ENSG00000227695	DNMBP-AS1	lncRNA	DNMBP antisense RNA 1 [Source:HGNC Symbol;Acc:HGNC:20431]
TMEM126A	#N/A	#N/A	#N/A	0.626887	#N/A	#N/A	#N/A	#N/A	#N/A	#N/A	#N/A	#N/A	#N/A	#N/A	2.07973	2	ENSG00000171202	TMEM126A	protein_coding	transmembrane protein 126A [Source:HGNC Symbol;Acc:HGNC:25382]
PACC1	#N/A	#N/A	0.736153	#N/A	0.625444	#N/A	#N/A	#N/A	#N/A	#N/A	#N/A	#N/A	#N/A	#N/A	#N/A	2	ENSG00000065600	PACC1	protein_coding	proton activated chloride channel 1 [Source:HGNC Symbol;Acc:HGNC:25593]
UCHL1	#N/A	#N/A	#N/A	#N/A	#N/A	#N/A	#N/A	#N/A	#N/A	#N/A	#N/A	#N/A	#N/A	0.625374	3.57937	2	ENSG00000154277	UCHL1	protein_coding	ubiquitin C-terminal hydrolase L1 [Source:HGNC Symbol;Acc:HGNC:12513]
#243620	#N/A	#N/A	#N/A	#N/A	#N/A	#N/A	#N/A	#N/A	#N/A	#N/A	#N/A	0.624955	#N/A	0.760046	#N/A	2	ENSG00000243620		lncRNA	novel transcript
PPP2R1A	#N/A	#N/A	1.05899	#N/A	#N/A	#N/A	#N/A	#N/A	#N/A	#N/A	#N/A	#N/A	#N/A	0.624923	#N/A	2	ENSG00000105568	PPP2R1A	protein_coding	protein phosphatase 2 scaffold subunit Aalpha [Source:HGNC Symbol;Acc:HGNC:9302]
EIF3CL	#N/A	0.623905	#N/A	#N/A	#N/A	#N/A	#N/A	#N/A	#N/A	#N/A	#N/A	#N/A	#N/A	#N/A	0.71992	2	ENSG00000205609	EIF3CL	protein_coding	eukaryotic translation initiation factor 3 subunit C like [Source:HGNC Symbol;Acc:HGNC:26347]
#251131	#N/A	#N/A	0.783131	#N/A	#N/A	0.623285	#N/A	#N/A	#N/A	#N/A	#N/A	#N/A	#N/A	#N/A	#N/A	2	ENSG00000251131		lncRNA	novel transcript
#261140	#N/A	#N/A	0.623159	#N/A	#N/A	#N/A	#N/A	#N/A	#N/A	#N/A	#N/A	#N/A	#N/A	#N/A	1.10364	2	ENSG00000261140		lncRNA	novel transcript, antisense to PDPK1
KCTD5	#N/A	#N/A	0.622697	#N/A	#N/A	#N/A	1.55085	#N/A	#N/A	#N/A	#N/A	#N/A	#N/A	#N/A	#N/A	2	ENSG00000167977	KCTD5	protein_coding	potassium channel tetramerization domain containing 5 [Source:HGNC Symbol;Acc:HGNC:21423]
SREBF1	#N/A	0.622518	#N/A	#N/A	#N/A	#N/A	1.00428	#N/A	#N/A	#N/A	#N/A	#N/A	#N/A	#N/A	#N/A	2	ENSG00000072310	SREBF1	protein_coding	sterol regulatory element binding transcription factor 1 [Source:HGNC Symbol;Acc:HGNC:11289]
ATF7IP2	#N/A	#N/A	#N/A	#N/A	#N/A	#N/A	#N/A	#N/A	0.67458	0.622517	#N/A	#N/A	#N/A	#N/A	#N/A	2	ENSG00000166669	ATF7IP2	protein_coding	activating transcription factor 7 interacting protein 2 [Source:HGNC Symbol;Acc:HGNC:20397]
PTCSC2	#N/A	0.621957	0.802693	#N/A	#N/A	#N/A	#N/A	#N/A	#N/A	#N/A	#N/A	#N/A	#N/A	#N/A	#N/A	2	ENSG00000236130	PTCSC2	lncRNA	papillary thyroid carcinoma susceptibility candidate 2 [Source:HGNC Symbol;Acc:HGNC:44086]
#254718	#N/A	1.58733	#N/A	#N/A	#N/A	#N/A	#N/A	#N/A	#N/A	#N/A	#N/A	#N/A	#N/A	0.621001	#N/A	2	ENSG00000254718		lncRNA	novel transcript, antisense to PPM1A
BOK-AS1	#N/A	#N/A	#N/A	#N/A	#N/A	#N/A	#N/A	#N/A	#N/A	#N/A	#N/A	0.813613	0.620968	#N/A	#N/A	2	ENSG00000234235	BOK-AS1	lncRNA	BOK antisense RNA 1 [Source:HGNC Symbol;Acc:HGNC:35125]
LINC00499	#N/A	0.620601	#N/A	1.85473	#N/A	#N/A	#N/A	#N/A	#N/A	#N/A	#N/A	#N/A	#N/A	#N/A	#N/A	2	ENSG00000251372	LINC00499	lncRNA	long intergenic non-protein coding RNA 499 [Source:HGNC Symbol;Acc:HGNC:43436]
FAT1	#N/A	#N/A	#N/A	#N/A	#N/A	#N/A	#N/A	#N/A	1.03023	0.620093	#N/A	#N/A	#N/A	#N/A	#N/A	2	ENSG00000083857	FAT1	protein_coding	FAT atypical cadherin 1 [Source:HGNC Symbol;Acc:HGNC:3595]
ANKEF1	#N/A	#N/A	#N/A	#N/A	1.35202	#N/A	#N/A	#N/A	#N/A	#N/A	#N/A	0.619868	#N/A	#N/A	#N/A	2	ENSG00000132623	ANKEF1	protein_coding	ankyrin repeat and EF-hand domain containing 1 [Source:HGNC Symbol;Acc:HGNC:15803]
SLFN5	#N/A	#N/A	#N/A	#N/A	#N/A	#N/A	#N/A	#N/A	0.924564	0.619785	#N/A	#N/A	#N/A	#N/A	#N/A	2	ENSG00000166750	SLFN5	protein_coding	schlafen family member 5 [Source:HGNC Symbol;Acc:HGNC:28286]
C1orf74	#N/A	#N/A	1.04098	#N/A	#N/A	#N/A	#N/A	#N/A	#N/A	#N/A	#N/A	0.619457	#N/A	#N/A	#N/A	2	ENSG00000162757	C1orf74	protein_coding	chromosome 1 open reading frame 74 [Source:HGNC Symbol;Acc:HGNC:26319]
MEGF6	#N/A	#N/A	0.792929	#N/A	#N/A	#N/A	#N/A	#N/A	#N/A	#N/A	#N/A	#N/A	#N/A	#N/A	0.619	2	ENSG00000162591	MEGF6	protein_coding	multiple EGF like domains 6 [Source:HGNC Symbol;Acc:HGNC:3232]
RWDD3-DT	#N/A	0.617752	#N/A	1.95302	#N/A	#N/A	#N/A	#N/A	#N/A	#N/A	#N/A	#N/A	#N/A	#N/A	#N/A	2	ENSG00000226026	RWDD3-DT	lncRNA	RWDD3 divergent transcript [Source:HGNC Symbol;Acc:HGNC:55839]
CYB5D1	#N/A	#N/A	1.01193	#N/A	#N/A	#N/A	#N/A	#N/A	#N/A	#N/A	#N/A	#N/A	#N/A	#N/A	0.616233	2	ENSG00000182224	CYB5D1	protein_coding	cytochrome b5 domain containing 1 [Source:HGNC Symbol;Acc:HGNC:26516]
CAMKK1	#N/A	#N/A	#N/A	#N/A	#N/A	#N/A	#N/A	#N/A	#N/A	#N/A	#N/A	0.614531	#N/A	0.978744	#N/A	2	ENSG00000004660	CAMKK1	protein_coding	calcium/calmodulin dependent protein kinase kinase 1 [Source:HGNC Symbol;Acc:HGNC:1469]
FGF14-AS2	#N/A	#N/A	#N/A	#N/A	#N/A	#N/A	#N/A	#N/A	#N/A	#N/A	#N/A	0.613699	0.726817	#N/A	#N/A	2	ENSG00000272143	FGF14-AS2	lncRNA	FGF14 antisense RNA 2 [Source:HGNC Symbol;Acc:HGNC:44368]
ZEB1	0.613592	#N/A	#N/A	1.4078	#N/A	#N/A	#N/A	#N/A	#N/A	#N/A	#N/A	#N/A	#N/A	#N/A	#N/A	2	ENSG00000148516	ZEB1	protein_coding	zinc finger E-box binding homeobox 1 [Source:HGNC Symbol;Acc:HGNC:11642]
STAT1	#N/A	#N/A	#N/A	#N/A	#N/A	#N/A	#N/A	#N/A	0.612476	0.807838	#N/A	#N/A	#N/A	#N/A	#N/A	2	ENSG00000115415	STAT1	protein_coding	signal transducer and activator of transcription 1 [Source:HGNC Symbol;Acc:HGNC:11362]
PRKD1	#N/A	#N/A	#N/A	#N/A	#N/A	#N/A	#N/A	#N/A	0.918425	0.611093	#N/A	#N/A	#N/A	#N/A	#N/A	2	ENSG00000184304	PRKD1	protein_coding	protein kinase D1 [Source:HGNC Symbol;Acc:HGNC:9407]
#258560	#N/A	#N/A	#N/A	#N/A	#N/A	#N/A	#N/A	#N/A	#N/A	#N/A	#N/A	0.683677	0.610734	#N/A	#N/A	2	ENSG00000258560		lncRNA	novel transcript, antisense to EVL
HEXIM1	#N/A	0.700598	#N/A	#N/A	#N/A	#N/A	#N/A	#N/A	#N/A	#N/A	#N/A	#N/A	0.610263	#N/A	#N/A	2	ENSG00000186834	HEXIM1	protein_coding	HEXIM P-TEFb complex subunit 1 [Source:HGNC Symbol;Acc:HGNC:24953]
DDX59-AS1	#N/A	0.877807	#N/A	#N/A	#N/A	#N/A	#N/A	#N/A	#N/A	#N/A	#N/A	#N/A	#N/A	#N/A	0.610169	2	ENSG00000260088	DDX59-AS1	lncRNA	DDX59 antisense RNA 1 [Source:HGNC Symbol;Acc:HGNC:41094]
ZBTB2	#N/A	#N/A	0.745806	#N/A	0.608961	#N/A	#N/A	#N/A	#N/A	#N/A	#N/A	#N/A	#N/A	#N/A	#N/A	2	ENSG00000181472	ZBTB2	protein_coding	zinc finger and BTB domain containing 2 [Source:HGNC Symbol;Acc:HGNC:20868]
TMEM106C	#N/A	0.606991	#N/A	0.758439	#N/A	#N/A	#N/A	#N/A	#N/A	#N/A	#N/A	#N/A	#N/A	#N/A	#N/A	2	ENSG00000134291	TMEM106C	protein_coding	transmembrane protein 106C [Source:HGNC Symbol;Acc:HGNC:28775]
LCA5	#N/A	#N/A	#N/A	1.1017	#N/A	#N/A	#N/A	#N/A	#N/A	#N/A	#N/A	#N/A	0.606815	#N/A	#N/A	2	ENSG00000135338	LCA5	protein_coding	lebercilin LCA5 [Source:HGNC Symbol;Acc:HGNC:31923]
RCN3	#N/A	#N/A	#N/A	#N/A	#N/A	0.728378	#N/A	#N/A	0.605762	#N/A	#N/A	#N/A	#N/A	#N/A	#N/A	2	ENSG00000142552	RCN3	protein_coding	reticulocalbin 3 [Source:HGNC Symbol;Acc:HGNC:21145]
CNTNAP5	0.604782	#N/A	#N/A	1.1845	#N/A	#N/A	#N/A	#N/A	#N/A	#N/A	#N/A	#N/A	#N/A	#N/A	#N/A	2	ENSG00000155052	CNTNAP5	protein_coding	contactin associated protein family member 5 [Source:HGNC Symbol;Acc:HGNC:18748]
LINC01119	#N/A	0.603689	#N/A	1.33046	#N/A	#N/A	#N/A	#N/A	#N/A	#N/A	#N/A	#N/A	#N/A	#N/A	#N/A	2	ENSG00000239332	LINC01119	lncRNA	long intergenic non-protein coding RNA 1119 [Source:HGNC Symbol;Acc:HGNC:49262]
RASL11B	#N/A	#N/A	#N/A	0.603646	#N/A	#N/A	#N/A	#N/A	#N/A	#N/A	#N/A	#N/A	#N/A	#N/A	1.82687	2	ENSG00000128045	RASL11B	protein_coding	RAS like family 11 member B [Source:HGNC Symbol;Acc:HGNC:23804]
CPEB1-AS1	#N/A	#N/A	#N/A	#N/A	#N/A	#N/A	#N/A	#N/A	0.602962	#N/A	#N/A	#N/A	#N/A	1.21669	#N/A	2	ENSG00000259462	CPEB1-AS1	lncRNA	CPEB1 antisense RNA 1 [Source:HGNC Symbol;Acc:HGNC:27523]
#260381	#N/A	0.602611	#N/A	#N/A	#N/A	#N/A	#N/A	#N/A	#N/A	#N/A	#N/A	#N/A	#N/A	#N/A	0.941332	2	ENSG00000260381		lncRNA	novel transcript, antisense to HEATR3
SCMH1	#N/A	#N/A	#N/A	0.84731	#N/A	#N/A	0.601704	#N/A	#N/A	#N/A	#N/A	#N/A	#N/A	#N/A	#N/A	2	ENSG00000010803	SCMH1	protein_coding	Scm polycomb group protein homolog 1 [Source:HGNC Symbol;Acc:HGNC:19003]
GRIN3A	1.19987	#N/A	0.601403	#N/A	#N/A	#N/A	#N/A	#N/A	#N/A	#N/A	#N/A	#N/A	#N/A	#N/A	#N/A	2	ENSG00000198785	GRIN3A	protein_coding	glutamate ionotropic receptor NMDA type subunit 3A [Source:HGNC Symbol;Acc:HGNC:16767]
SF3A1	#N/A	#N/A	0.752474	#N/A	#N/A	#N/A	#N/A	#N/A	#N/A	#N/A	#N/A	#N/A	0.600887	#N/A	#N/A	2	ENSG00000099995	SF3A1	protein_coding	splicing factor 3a subunit 1 [Source:HGNC Symbol;Acc:HGNC:10765]
RSPO4	#N/A	#N/A	#N/A	#N/A	#N/A	#N/A	#N/A	#N/A	#N/A	#N/A	#N/A	0.600119	#N/A	1.04702	#N/A	2	ENSG00000101282	RSPO4	protein_coding	R-spondin 4 [Source:HGNC Symbol;Acc:HGNC:16175]
AQP7B	#N/A	#N/A	1.36071	#N/A	#N/A	#N/A	#N/A	#N/A	#N/A	#N/A	#N/A	0.599048	#N/A	#N/A	#N/A	2	ENSG00000259916	AQP7B	protein_coding	aquaporin 7B [Source:HGNC Symbol;Acc:HGNC:53895]
LOXL4	#N/A	#N/A	#N/A	#N/A	#N/A	#N/A	#N/A	#N/A	0.598363	#N/A	#N/A	#N/A	#N/A	#N/A	0.605469	2	ENSG00000138131	LOXL4	protein_coding	lysyl oxidase like 4 [Source:HGNC Symbol;Acc:HGNC:17171]
EEF1E1	#N/A	#N/A	#N/A	#N/A	#N/A	#N/A	#N/A	#N/A	#N/A	#N/A	#N/A	#N/A	0.598102	#N/A	0.934697	2	ENSG00000124802	EEF1E1	protein_coding	eukaryotic translation elongation factor 1 epsilon 1 [Source:HGNC Symbol;Acc:HGNC:3212]
HIPK2	#N/A	#N/A	1.76827	0.596785	#N/A	#N/A	#N/A	#N/A	#N/A	#N/A	#N/A	#N/A	#N/A	#N/A	#N/A	2	ENSG00000064393	HIPK2	protein_coding	homeodomain interacting protein kinase 2 [Source:HGNC Symbol;Acc:HGNC:14402]
RMDN2-AS1	#N/A	#N/A	#N/A	0.813217	#N/A	#N/A	#N/A	#N/A	#N/A	#N/A	#N/A	#N/A	#N/A	#N/A	0.594206	2	ENSG00000235848	RMDN2-AS1	lncRNA	RMDN2 antisense RNA 1 [Source:HGNC Symbol;Acc:HGNC:41150]
HPD	#N/A	#N/A	1.92527	#N/A	#N/A	#N/A	#N/A	#N/A	#N/A	#N/A	#N/A	#N/A	#N/A	0.592818	#N/A	2	ENSG00000158104	HPD	protein_coding	4-hydroxyphenylpyruvate dioxygenase [Source:HGNC Symbol;Acc:HGNC:5147]
PCDHB3	#N/A	#N/A	#N/A	#N/A	#N/A	#N/A	#N/A	#N/A	#N/A	#N/A	#N/A	0.592686	1.22828	#N/A	#N/A	2	ENSG00000113205	PCDHB3	protein_coding	protocadherin beta 3 [Source:HGNC Symbol;Acc:HGNC:8688]
JKAMP	#N/A	0.596537	#N/A	#N/A	#N/A	#N/A	#N/A	#N/A	#N/A	#N/A	#N/A	#N/A	#N/A	#N/A	0.59259	2	ENSG00000050130	JKAMP	protein_coding	JNK1/MAPK8 associated membrane protein [Source:HGNC Symbol;Acc:HGNC:20184]
RANBP3L	#N/A	0.59221	#N/A	1.71759	#N/A	#N/A	#N/A	#N/A	#N/A	#N/A	#N/A	#N/A	#N/A	#N/A	#N/A	2	ENSG00000164188	RANBP3L	protein_coding	RAN binding protein 3 like [Source:HGNC Symbol;Acc:HGNC:26353]
ZNF57	#N/A	#N/A	#N/A	#N/A	#N/A	#N/A	#N/A	#N/A	#N/A	#N/A	#N/A	0.592038	#N/A	1.16689	#N/A	2	ENSG00000171970	ZNF57	protein_coding	zinc finger protein 57 [Source:HGNC Symbol;Acc:HGNC:13125]
ZDHHC9	#N/A	#N/A	#N/A	0.72405	#N/A	#N/A	#N/A	#N/A	#N/A	#N/A	#N/A	#N/A	0.591412	#N/A	#N/A	2	ENSG00000188706	ZDHHC9	protein_coding	zinc finger DHHC-type palmitoyltransferase 9 [Source:HGNC Symbol;Acc:HGNC:18475]
PIP5K1B	#N/A	0.591405	1.93643	#N/A	#N/A	#N/A	#N/A	#N/A	#N/A	#N/A	#N/A	#N/A	#N/A	#N/A	#N/A	2	ENSG00000107242	PIP5K1B	protein_coding	phosphatidylinositol-4-phosphate 5-kinase type 1 beta [Source:HGNC Symbol;Acc:HGNC:8995]
GINS4	#N/A	#N/A	#N/A	#N/A	#N/A	#N/A	#N/A	#N/A	0.604379	#N/A	#N/A	0.590945	#N/A	#N/A	#N/A	2	ENSG00000147536	GINS4	protein_coding	GINS complex subunit 4 [Source:HGNC Symbol;Acc:HGNC:28226]
CHMP1A	#N/A	#N/A	#N/A	#N/A	#N/A	0.590666	#N/A	#N/A	#N/A	#N/A	#N/A	0.775875	#N/A	#N/A	#N/A	2	ENSG00000131165	CHMP1A	protein_coding	charged multivesicular body protein 1A [Source:HGNC Symbol;Acc:HGNC:8740]
#267042	#N/A	0.590328	#N/A	1.71245	#N/A	#N/A	#N/A	#N/A	#N/A	#N/A	#N/A	#N/A	#N/A	#N/A	#N/A	2	ENSG00000267042		lncRNA	novel transcript, antisense to CCR10
#277022	#N/A	#N/A	#N/A	#N/A	#N/A	#N/A	#N/A	#N/A	#N/A	#N/A	#N/A	0.681948	0.589545	#N/A	#N/A	2	ENSG00000277022		lncRNA	novel transcript
MTARC2	#N/A	#N/A	0.588814	2.04017	#N/A	#N/A	#N/A	#N/A	#N/A	#N/A	#N/A	#N/A	#N/A	#N/A	#N/A	2	ENSG00000117791	MTARC2	protein_coding	mitochondrial amidoxime reducing component 2 [Source:HGNC Symbol;Acc:HGNC:26064]
#272217	#N/A	1.23941	#N/A	#N/A	#N/A	#N/A	#N/A	#N/A	#N/A	#N/A	#N/A	0.587544	#N/A	#N/A	#N/A	2	ENSG00000272217		lncRNA	novel transcript
FXYD7	#N/A	1.0695	0.587502	#N/A	#N/A	#N/A	#N/A	#N/A	#N/A	#N/A	#N/A	#N/A	#N/A	#N/A	#N/A	2	ENSG00000221946	FXYD7	protein_coding	FXYD domain containing ion transport regulator 7 [Source:HGNC Symbol;Acc:HGNC:4034]
CTBP2	#N/A	#N/A	0.610318	#N/A	#N/A	#N/A	0.587402	#N/A	#N/A	#N/A	#N/A	#N/A	#N/A	#N/A	#N/A	2	ENSG00000175029	CTBP2	protein_coding	C-terminal binding protein 2 [Source:HGNC Symbol;Acc:HGNC:2495]
#227230	#N/A	0.583327	#N/A	#N/A	#N/A	#N/A	#N/A	#N/A	#N/A	#N/A	#N/A	#N/A	#N/A	#N/A	1.37061	2	ENSG00000227230		lncRNA	novel transcript
FAT3	#N/A	#N/A	#N/A	#N/A	#N/A	2.3259	#N/A	#N/A	0.58256	#N/A	#N/A	#N/A	#N/A	#N/A	#N/A	2	ENSG00000165323	FAT3	protein_coding	FAT atypical cadherin 3 [Source:HGNC Symbol;Acc:HGNC:23112]
UBQLN4	1.5785	#N/A	0.581344	#N/A	#N/A	#N/A	#N/A	#N/A	#N/A	#N/A	#N/A	#N/A	#N/A	#N/A	#N/A	2	ENSG00000160803	UBQLN4	protein_coding	ubiquilin 4 [Source:HGNC Symbol;Acc:HGNC:1237]
NUDT7	#N/A	#N/A	0.580806	#N/A	#N/A	#N/A	#N/A	#N/A	#N/A	#N/A	#N/A	#N/A	#N/A	#N/A	0.6876	2	ENSG00000140876	NUDT7	protein_coding	nudix hydrolase 7 [Source:HGNC Symbol;Acc:HGNC:8054]
RNASEH2B-AS1	#N/A	#N/A	#N/A	#N/A	#N/A	#N/A	#N/A	#N/A	0.615013	#N/A	#N/A	0.580534	#N/A	#N/A	#N/A	2	ENSG00000233672	RNASEH2B-AS1	lncRNA	RNASEH2B antisense RNA 1 [Source:HGNC Symbol;Acc:HGNC:39967]
#285675	#N/A	#N/A	1.1201	#N/A	#N/A	#N/A	#N/A	#N/A	#N/A	#N/A	#N/A	#N/A	#N/A	0.579835	#N/A	2	ENSG00000285675		lncRNA	novel transcript
ZNF697	#N/A	#N/A	#N/A	#N/A	0.578542	0.665778	#N/A	#N/A	#N/A	#N/A	#N/A	#N/A	#N/A	#N/A	#N/A	2	ENSG00000143067	ZNF697	protein_coding	zinc finger protein 697 [Source:HGNC Symbol;Acc:HGNC:32034]
SDF4	#N/A	#N/A	#N/A	0.578473	#N/A	#N/A	#N/A	#N/A	#N/A	#N/A	#N/A	#N/A	#N/A	#N/A	0.773738	2	ENSG00000078808	SDF4	protein_coding	stromal cell derived factor 4 [Source:HGNC Symbol;Acc:HGNC:24188]
USP11	#N/A	0.812013	#N/A	0.577892	#N/A	#N/A	#N/A	#N/A	#N/A	#N/A	#N/A	#N/A	#N/A	#N/A	#N/A	2	ENSG00000102226	USP11	protein_coding	ubiquitin specific peptidase 11 [Source:HGNC Symbol;Acc:HGNC:12609]
NCBP2	#N/A	0.577551	#N/A	#N/A	#N/A	#N/A	#N/A	#N/A	#N/A	#N/A	#N/A	#N/A	#N/A	#N/A	0.589936	2	ENSG00000114503	NCBP2	protein_coding	nuclear cap binding protein subunit 2 [Source:HGNC Symbol;Acc:HGNC:7659]
KIAA1549	#N/A	#N/A	#N/A	#N/A	#N/A	#N/A	#N/A	#N/A	0.93881	#N/A	#N/A	#N/A	0.576737	#N/A	#N/A	2	ENSG00000122778	KIAA1549	protein_coding	KIAA1549 [Source:HGNC Symbol;Acc:HGNC:22219]
CAB39L	#N/A	#N/A	#N/A	#N/A	#N/A	#N/A	#N/A	#N/A	0.576157	0.596054	#N/A	#N/A	#N/A	#N/A	#N/A	2	ENSG00000102547	CAB39L	protein_coding	calcium binding protein 39 like [Source:HGNC Symbol;Acc:HGNC:20290]
ZFP36L1	#N/A	#N/A	#N/A	#N/A	#N/A	#N/A	#N/A	#N/A	#N/A	0.575331	#N/A	#N/A	0.982883	#N/A	#N/A	2	ENSG00000185650	ZFP36L1	protein_coding	ZFP36 ring finger protein like 1 [Source:HGNC Symbol;Acc:HGNC:1107]
COL17A1	#N/A	#N/A	0.574474	#N/A	#N/A	#N/A	#N/A	#N/A	#N/A	#N/A	#N/A	#N/A	#N/A	#N/A	0.944094	2	ENSG00000065618	COL17A1	protein_coding	collagen type XVII alpha 1 chain [Source:HGNC Symbol;Acc:HGNC:2194]
SH3D21	#N/A	#N/A	#N/A	#N/A	#N/A	#N/A	#N/A	#N/A	#N/A	#N/A	#N/A	#N/A	0.742227	0.574222	#N/A	2	ENSG00000214193	SH3D21	protein_coding	SH3 domain containing 21 [Source:HGNC Symbol;Acc:HGNC:26236]
#269578	#N/A	#N/A	0.661856	#N/A	#N/A	#N/A	#N/A	#N/A	#N/A	#N/A	#N/A	#N/A	#N/A	#N/A	0.573846	2	ENSG00000269578		lncRNA	novel transcript, sense intronic MED26
SERAC1	#N/A	#N/A	0.573202	#N/A	#N/A	#N/A	#N/A	#N/A	#N/A	#N/A	#N/A	#N/A	#N/A	#N/A	0.769436	2	ENSG00000122335	SERAC1	protein_coding	serine active site containing 1 [Source:HGNC Symbol;Acc:HGNC:21061]
MYO7B	#N/A	#N/A	#N/A	#N/A	#N/A	#N/A	#N/A	#N/A	0.603766	#N/A	#N/A	#N/A	0.573007	#N/A	#N/A	2	ENSG00000169994	MYO7B	protein_coding	myosin VIIB [Source:HGNC Symbol;Acc:HGNC:7607]
TFIP11	#N/A	0.572668	#N/A	#N/A	#N/A	#N/A	#N/A	#N/A	#N/A	#N/A	#N/A	#N/A	#N/A	#N/A	1.04433	2	ENSG00000100109	TFIP11	protein_coding	tuftelin interacting protein 11 [Source:HGNC Symbol;Acc:HGNC:17165]
CPT2	#N/A	#N/A	#N/A	#N/A	#N/A	#N/A	#N/A	#N/A	#N/A	#N/A	#N/A	#N/A	0.961836	0.571133	#N/A	2	ENSG00000157184	CPT2	protein_coding	carnitine palmitoyltransferase 2 [Source:HGNC Symbol;Acc:HGNC:2330]
OR52I2	#N/A	#N/A	0.671454	#N/A	#N/A	#N/A	#N/A	#N/A	#N/A	#N/A	#N/A	#N/A	#N/A	#N/A	0.57104	2	ENSG00000226288	OR52I2	protein_coding	olfactory receptor family 52 subfamily I member 2 [Source:HGNC Symbol;Acc:HGNC:15221]
CCDC25	#N/A	0.597443	#N/A	0.569372	#N/A	#N/A	#N/A	#N/A	#N/A	#N/A	#N/A	#N/A	#N/A	#N/A	#N/A	2	ENSG00000147419	CCDC25	protein_coding	coiled-coil domain containing 25 [Source:HGNC Symbol;Acc:HGNC:25591]
ZNF582-DT	#N/A	#N/A	#N/A	#N/A	#N/A	#N/A	#N/A	#N/A	#N/A	#N/A	#N/A	0.569143	0.625744	#N/A	#N/A	2	ENSG00000267454	ZNF582-DT	lncRNA	ZNF582 divergent transcript [Source:HGNC Symbol;Acc:HGNC:25213]
MRGBP	#N/A	0.568893	#N/A	0.872761	#N/A	#N/A	#N/A	#N/A	#N/A	#N/A	#N/A	#N/A	#N/A	#N/A	#N/A	2	ENSG00000101189	MRGBP	protein_coding	MRG domain binding protein [Source:HGNC Symbol;Acc:HGNC:15866]
GRIK1	#N/A	#N/A	0.855724	#N/A	0.568731	#N/A	#N/A	#N/A	#N/A	#N/A	#N/A	#N/A	#N/A	#N/A	#N/A	2	ENSG00000171189	GRIK1	protein_coding	glutamate ionotropic receptor kainate type subunit 1 [Source:HGNC Symbol;Acc:HGNC:4579]
TUBB1	#N/A	#N/A	0.798019	#N/A	#N/A	#N/A	#N/A	#N/A	#N/A	#N/A	#N/A	#N/A	#N/A	#N/A	0.567969	2	ENSG00000101162	TUBB1	protein_coding	tubulin beta 1 class VI [Source:HGNC Symbol;Acc:HGNC:16257]
#287762	#N/A	#N/A	#N/A	0.56785	#N/A	#N/A	#N/A	#N/A	#N/A	#N/A	#N/A	#N/A	#N/A	#N/A	2.16947	2	ENSG00000287762		lncRNA	novel transcript, antisense to LIMCH1
#228925	#N/A	0.567751	0.620421	#N/A	#N/A	#N/A	#N/A	#N/A	#N/A	#N/A	#N/A	#N/A	#N/A	#N/A	#N/A	2	ENSG00000228925		lncRNA	novel transcript, antisense to MCFD2
WASF3	#N/A	0.567551	#N/A	1.598	#N/A	#N/A	#N/A	#N/A	#N/A	#N/A	#N/A	#N/A	#N/A	#N/A	#N/A	2	ENSG00000132970	WASF3	protein_coding	WASP family member 3 [Source:HGNC Symbol;Acc:HGNC:12734]
RNF24	#N/A	#N/A	#N/A	#N/A	#N/A	#N/A	#N/A	#N/A	0.677037	0.566429	#N/A	#N/A	#N/A	#N/A	#N/A	2	ENSG00000101236	RNF24	protein_coding	ring finger protein 24 [Source:HGNC Symbol;Acc:HGNC:13779]
ITGAL	#N/A	#N/A	1.36814	#N/A	#N/A	#N/A	#N/A	#N/A	0.565812	#N/A	#N/A	#N/A	#N/A	#N/A	#N/A	2	ENSG00000005844	ITGAL	protein_coding	integrin subunit alpha L [Source:HGNC Symbol;Acc:HGNC:6148]
ADAMTS9-AS2	#N/A	#N/A	#N/A	1.54455	#N/A	0.565413	#N/A	#N/A	#N/A	#N/A	#N/A	#N/A	#N/A	#N/A	#N/A	2	ENSG00000241684	ADAMTS9-AS2	lncRNA	ADAMTS9 antisense RNA 2 [Source:HGNC Symbol;Acc:HGNC:42435]
#240219	#N/A	#N/A	#N/A	#N/A	0.564482	#N/A	#N/A	#N/A	#N/A	#N/A	#N/A	#N/A	#N/A	#N/A	1.11544	2	ENSG00000240219		lncRNA	novel transcript
ZNF275	#N/A	#N/A	#N/A	#N/A	#N/A	#N/A	#N/A	#N/A	#N/A	#N/A	#N/A	0.563513	0.812147	#N/A	#N/A	2	ENSG00000063587	ZNF275	protein_coding	zinc finger protein 275 [Source:HGNC Symbol;Acc:HGNC:13069]
GLO1	#N/A	#N/A	#N/A	#N/A	#N/A	#N/A	#N/A	#N/A	#N/A	0.561741	#N/A	#N/A	#N/A	#N/A	0.767763	2	ENSG00000124767	GLO1	protein_coding	glyoxalase I [Source:HGNC Symbol;Acc:HGNC:4323]
MAP1LC3B	#N/A	#N/A	#N/A	#N/A	#N/A	#N/A	#N/A	#N/A	#N/A	#N/A	#N/A	0.561393	#N/A	0.738208	#N/A	2	ENSG00000140941	MAP1LC3B	protein_coding	microtubule associated protein 1 light chain 3 beta [Source:HGNC Symbol;Acc:HGNC:13352]
ZNF530	#N/A	#N/A	#N/A	#N/A	#N/A	#N/A	#N/A	#N/A	#N/A	#N/A	#N/A	0.642247	0.561057	#N/A	#N/A	2	ENSG00000183647	ZNF530	protein_coding	zinc finger protein 530 [Source:HGNC Symbol;Acc:HGNC:29297]
#276148	#N/A	#N/A	0.56063	#N/A	#N/A	#N/A	#N/A	#N/A	#N/A	#N/A	#N/A	#N/A	#N/A	#N/A	0.81066	2	ENSG00000276148		lncRNA	novel transcript, antisense to DNM1L
#227068	#N/A	0.56056	0.875669	#N/A	#N/A	#N/A	#N/A	#N/A	#N/A	#N/A	#N/A	#N/A	#N/A	#N/A	#N/A	2	ENSG00000227068		lncRNA	novel transcript
SLC25A39	#N/A	#N/A	0.559962	0.728807	#N/A	#N/A	#N/A	#N/A	#N/A	#N/A	#N/A	#N/A	#N/A	#N/A	#N/A	2	ENSG00000013306	SLC25A39	protein_coding	solute carrier family 25 member 39 [Source:HGNC Symbol;Acc:HGNC:24279]
HINT3	#N/A	#N/A	2.71579	#N/A	#N/A	#N/A	#N/A	#N/A	#N/A	#N/A	#N/A	#N/A	0.558864	#N/A	#N/A	2	ENSG00000111911	HINT3	protein_coding	histidine triad nucleotide binding protein 3 [Source:HGNC Symbol;Acc:HGNC:18468]
ACP2	#N/A	1.03364	#N/A	#N/A	#N/A	#N/A	#N/A	#N/A	#N/A	#N/A	#N/A	#N/A	0.558671	#N/A	#N/A	2	ENSG00000134575	ACP2	protein_coding	acid phosphatase 2, lysosomal [Source:HGNC Symbol;Acc:HGNC:123]
NAV3	#N/A	#N/A	#N/A	#N/A	#N/A	#N/A	#N/A	#N/A	1.05329	0.556173	#N/A	#N/A	#N/A	#N/A	#N/A	2	ENSG00000067798	NAV3	protein_coding	neuron navigator 3 [Source:HGNC Symbol;Acc:HGNC:15998]
PRICKLE1	#N/A	#N/A	#N/A	1.61512	#N/A	#N/A	#N/A	#N/A	#N/A	#N/A	#N/A	#N/A	#N/A	0.554402	#N/A	2	ENSG00000139174	PRICKLE1	protein_coding	prickle planar cell polarity protein 1 [Source:HGNC Symbol;Acc:HGNC:17019]
RPA4	#N/A	#N/A	0.55406	1.06528	#N/A	#N/A	#N/A	#N/A	#N/A	#N/A	#N/A	#N/A	#N/A	#N/A	#N/A	2	ENSG00000204086	RPA4	protein_coding	replication protein A4 [Source:HGNC Symbol;Acc:HGNC:30305]
SDK1	#N/A	#N/A	#N/A	#N/A	#N/A	#N/A	#N/A	#N/A	0.553177	0.567737	#N/A	#N/A	#N/A	#N/A	#N/A	2	ENSG00000146555	SDK1	protein_coding	sidekick cell adhesion molecule 1 [Source:HGNC Symbol;Acc:HGNC:19307]
#259621	#N/A	#N/A	#N/A	1.30788	#N/A	#N/A	#N/A	#N/A	#N/A	#N/A	#N/A	0.553155	#N/A	#N/A	#N/A	2	ENSG00000259621		lncRNA	novel transcript, antisense to IGF1R
DOCK9	#N/A	#N/A	#N/A	#N/A	#N/A	#N/A	#N/A	#N/A	0.893985	0.552774	#N/A	#N/A	#N/A	#N/A	#N/A	2	ENSG00000088387	DOCK9	protein_coding	dedicator of cytokinesis 9 [Source:HGNC Symbol;Acc:HGNC:14132]
UFSP2	#N/A	1.00112	#N/A	0.552309	#N/A	#N/A	#N/A	#N/A	#N/A	#N/A	#N/A	#N/A	#N/A	#N/A	#N/A	2	ENSG00000109775	UFSP2	protein_coding	UFM1 specific peptidase 2 [Source:HGNC Symbol;Acc:HGNC:25640]
HACD4	#N/A	#N/A	#N/A	#N/A	#N/A	#N/A	#N/A	#N/A	#N/A	#N/A	#N/A	#N/A	0.853025	0.551567	#N/A	2	ENSG00000188921	HACD4	protein_coding	3-hydroxyacyl-CoA dehydratase 4 [Source:HGNC Symbol;Acc:HGNC:20920]
ETF1	#N/A	0.551451	#N/A	#N/A	#N/A	#N/A	#N/A	#N/A	#N/A	#N/A	#N/A	#N/A	#N/A	#N/A	1.07236	2	ENSG00000120705	ETF1	protein_coding	eukaryotic translation termination factor 1 [Source:HGNC Symbol;Acc:HGNC:3477]
GOLGA8O	#N/A	1.0504	#N/A	#N/A	0.551364	#N/A	#N/A	#N/A	#N/A	#N/A	#N/A	#N/A	#N/A	#N/A	#N/A	2	ENSG00000206127	GOLGA8O	protein_coding	golgin A8 family member O [Source:HGNC Symbol;Acc:HGNC:44406]
LAMB1	#N/A	#N/A	#N/A	1.06618	#N/A	#N/A	#N/A	#N/A	#N/A	#N/A	#N/A	#N/A	0.550534	#N/A	#N/A	2	ENSG00000091136	LAMB1	protein_coding	laminin subunit beta 1 [Source:HGNC Symbol;Acc:HGNC:6486]
ELOVL6	#N/A	#N/A	#N/A	#N/A	#N/A	#N/A	#N/A	#N/A	0.549688	#N/A	#N/A	#N/A	#N/A	0.761005	#N/A	2	ENSG00000170522	ELOVL6	protein_coding	ELOVL fatty acid elongase 6 [Source:HGNC Symbol;Acc:HGNC:15829]
LIME1	#N/A	0.549281	#N/A	#N/A	#N/A	#N/A	#N/A	#N/A	#N/A	#N/A	#N/A	#N/A	#N/A	#N/A	0.98904	2	ENSG00000203896	LIME1	protein_coding	Lck interacting transmembrane adaptor 1 [Source:HGNC Symbol;Acc:HGNC:26016]
CRNKL1	#N/A	#N/A	#N/A	#N/A	#N/A	0.548518	#N/A	#N/A	#N/A	#N/A	#N/A	#N/A	0.559471	#N/A	#N/A	2	ENSG00000101343	CRNKL1	protein_coding	crooked neck pre-mRNA splicing factor 1 [Source:HGNC Symbol;Acc:HGNC:15762]
TMEM129	#N/A	1.00379	0.547879	#N/A	#N/A	#N/A	#N/A	#N/A	#N/A	#N/A	#N/A	#N/A	#N/A	#N/A	#N/A	2	ENSG00000168936	TMEM129	protein_coding	transmembrane protein 129, E3 ubiquitin ligase [Source:HGNC Symbol;Acc:HGNC:25137]
FAM182B	#N/A	0.547789	#N/A	2.3946	#N/A	#N/A	#N/A	#N/A	#N/A	#N/A	#N/A	#N/A	#N/A	#N/A	#N/A	2	ENSG00000175170	FAM182B	lncRNA	family with sequence similarity 182 member B [Source:HGNC Symbol;Acc:HGNC:34503]
APOA1-AS	#N/A	#N/A	0.595476	#N/A	#N/A	#N/A	#N/A	#N/A	#N/A	#N/A	#N/A	#N/A	#N/A	#N/A	0.546696	2	ENSG00000235910	APOA1-AS	lncRNA	APOA1 antisense RNA [Source:HGNC Symbol;Acc:HGNC:40079]
KDELR1	#N/A	#N/A	#N/A	#N/A	#N/A	#N/A	#N/A	#N/A	#N/A	#N/A	#N/A	0.546388	0.893094	#N/A	#N/A	2	ENSG00000105438	KDELR1	protein_coding	KDEL endoplasmic reticulum protein retention receptor 1 [Source:HGNC Symbol;Acc:HGNC:6304]
#272854	#N/A	#N/A	#N/A	#N/A	#N/A	#N/A	#N/A	#N/A	#N/A	#N/A	#N/A	#N/A	#N/A	0.544476	0.585475	2	ENSG00000272854		lncRNA	novel transcript, antisense to BCAP29
#286310	#N/A	0.929157	#N/A	#N/A	#N/A	#N/A	#N/A	#N/A	#N/A	0.544239	#N/A	#N/A	#N/A	#N/A	#N/A	2	ENSG00000286310		lncRNA	novel transcript
DCTN1	#N/A	#N/A	#N/A	#N/A	#N/A	#N/A	#N/A	#N/A	0.544017	#N/A	#N/A	#N/A	1.5063	#N/A	#N/A	2	ENSG00000204843	DCTN1	protein_coding	dynactin subunit 1 [Source:HGNC Symbol;Acc:HGNC:2711]
CD27-AS1	#N/A	0.65897	#N/A	0.542812	#N/A	#N/A	#N/A	#N/A	#N/A	#N/A	#N/A	#N/A	#N/A	#N/A	#N/A	2	ENSG00000215039	CD27-AS1	lncRNA	CD27 antisense RNA 1 [Source:HGNC Symbol;Acc:HGNC:43896]
CRACR2B	#N/A	#N/A	1.46966	#N/A	#N/A	#N/A	#N/A	#N/A	#N/A	#N/A	#N/A	#N/A	0.542303	#N/A	#N/A	2	ENSG00000177685	CRACR2B	protein_coding	calcium release activated channel regulator 2B [Source:HGNC Symbol;Acc:HGNC:28703]
ADAM19	1.63193	0.541174	#N/A	#N/A	#N/A	#N/A	#N/A	#N/A	#N/A	#N/A	#N/A	#N/A	#N/A	#N/A	#N/A	2	ENSG00000135074	ADAM19	protein_coding	ADAM metallopeptidase domain 19 [Source:HGNC Symbol;Acc:HGNC:197]
#286964	#N/A	#N/A	#N/A	0.93556	#N/A	#N/A	#N/A	#N/A	#N/A	#N/A	#N/A	#N/A	#N/A	0.539723	#N/A	2	ENSG00000286964		lncRNA	novel transcript
LAP3	#N/A	#N/A	#N/A	#N/A	#N/A	#N/A	#N/A	#N/A	0.539572	1.13166	#N/A	#N/A	#N/A	#N/A	#N/A	2	ENSG00000002549	LAP3	protein_coding	leucine aminopeptidase 3 [Source:HGNC Symbol;Acc:HGNC:18449]
MAP3K19	#N/A	#N/A	0.538745	1.38727	#N/A	#N/A	#N/A	#N/A	#N/A	#N/A	#N/A	#N/A	#N/A	#N/A	#N/A	2	ENSG00000176601	MAP3K19	protein_coding	mitogen-activated protein kinase kinase kinase 19 [Source:HGNC Symbol;Acc:HGNC:26249]
#254397	#N/A	0.538715	#N/A	#N/A	#N/A	#N/A	#N/A	#N/A	#N/A	#N/A	#N/A	#N/A	#N/A	#N/A	0.594881	2	ENSG00000254397		lncRNA	novel transcript
C19orf38	#N/A	#N/A	1.09784	#N/A	#N/A	#N/A	#N/A	#N/A	#N/A	#N/A	#N/A	#N/A	#N/A	#N/A	0.538213	2	ENSG00000214212	C19orf38	protein_coding	chromosome 19 open reading frame 38 [Source:HGNC Symbol;Acc:HGNC:34073]
RPAP3	#N/A	0.558535	#N/A	#N/A	#N/A	#N/A	#N/A	#N/A	#N/A	#N/A	#N/A	#N/A	#N/A	#N/A	0.537354	2	ENSG00000005175	RPAP3	protein_coding	RNA polymerase II associated protein 3 [Source:HGNC Symbol;Acc:HGNC:26151]
CCDC24	#N/A	#N/A	#N/A	#N/A	#N/A	#N/A	#N/A	#N/A	#N/A	#N/A	#N/A	0.53663	0.563259	#N/A	#N/A	2	ENSG00000159214	CCDC24	protein_coding	coiled-coil domain containing 24 [Source:HGNC Symbol;Acc:HGNC:28688]
#250282	#N/A	#N/A	0.603873	#N/A	#N/A	#N/A	#N/A	#N/A	#N/A	#N/A	#N/A	#N/A	#N/A	#N/A	0.535697	2	ENSG00000250282		lncRNA	novel transcript, antisense to PDK2
#225092	#N/A	#N/A	#N/A	#N/A	#N/A	#N/A	#N/A	#N/A	#N/A	#N/A	#N/A	#N/A	0.535636	#N/A	0.866161	2	ENSG00000225092		lncRNA	novel transcript
CKAP2	#N/A	#N/A	#N/A	#N/A	#N/A	#N/A	#N/A	#N/A	#N/A	#N/A	#N/A	#N/A	0.568963	0.535398	#N/A	2	ENSG00000136108	CKAP2	protein_coding	cytoskeleton associated protein 2 [Source:HGNC Symbol;Acc:HGNC:1990]
#287643	#N/A	#N/A	0.756303	#N/A	#N/A	#N/A	#N/A	#N/A	#N/A	#N/A	#N/A	#N/A	#N/A	#N/A	0.535329	2	ENSG00000287643		lncRNA	novel transcript, antisense to PCNX1
CHAF1A	#N/A	0.53458	#N/A	#N/A	#N/A	#N/A	#N/A	#N/A	#N/A	#N/A	#N/A	#N/A	#N/A	#N/A	1.4527	2	ENSG00000167670	CHAF1A	protein_coding	chromatin assembly factor 1 subunit A [Source:HGNC Symbol;Acc:HGNC:1910]
#272501	#N/A	0.533954	0.668171	#N/A	#N/A	#N/A	#N/A	#N/A	#N/A	#N/A	#N/A	#N/A	#N/A	#N/A	#N/A	2	ENSG00000272501		lncRNA	novel transcript, antisense to HCG27
NT5C3B	#N/A	0.533291	#N/A	0.805626	#N/A	#N/A	#N/A	#N/A	#N/A	#N/A	#N/A	#N/A	#N/A	#N/A	#N/A	2	ENSG00000141698	NT5C3B	protein_coding	5'-nucleotidase, cytosolic IIIB [Source:HGNC Symbol;Acc:HGNC:28300]
RAB6A	0.531894	#N/A	#N/A	#N/A	#N/A	#N/A	0.957895	#N/A	#N/A	#N/A	#N/A	#N/A	#N/A	#N/A	#N/A	2	ENSG00000175582	RAB6A	protein_coding	RAB6A, member RAS oncogene family [Source:HGNC Symbol;Acc:HGNC:9786]
EXOC3-AS1	#N/A	1.15124	#N/A	#N/A	#N/A	#N/A	#N/A	#N/A	#N/A	#N/A	#N/A	#N/A	0.531809	#N/A	#N/A	2	ENSG00000221990	EXOC3-AS1	lncRNA	EXOC3 antisense RNA 1 [Source:HGNC Symbol;Acc:HGNC:25175]
LINC02798	#N/A	#N/A	#N/A	#N/A	#N/A	#N/A	#N/A	#N/A	#N/A	#N/A	#N/A	0.531797	#N/A	0.531908	#N/A	2	ENSG00000227082	LINC02798	lncRNA	long intergenic non-protein coding RNA 2798 [Source:HGNC Symbol;Acc:HGNC:54323]
#286431	#N/A	#N/A	#N/A	0.78289	#N/A	#N/A	#N/A	#N/A	#N/A	#N/A	#N/A	#N/A	#N/A	0.530925	#N/A	2	ENSG00000286431		lncRNA	novel transcript
PLAGL1	#N/A	#N/A	#N/A	#N/A	#N/A	#N/A	#N/A	#N/A	0.600818	0.529051	#N/A	#N/A	#N/A	#N/A	#N/A	2	ENSG00000118495	PLAGL1	protein_coding	PLAG1 like zinc finger 1 [Source:HGNC Symbol;Acc:HGNC:9046]
#269535	#N/A	#N/A	0.529019	0.530977	#N/A	#N/A	#N/A	#N/A	#N/A	#N/A	#N/A	#N/A	#N/A	#N/A	#N/A	2	ENSG00000269535		lncRNA	novel transcript, antisense to ZNF480 and ZNF610
BABAM1	#N/A	1.13405	0.528655	#N/A	#N/A	#N/A	#N/A	#N/A	#N/A	#N/A	#N/A	#N/A	#N/A	#N/A	#N/A	2	ENSG00000105393	BABAM1	protein_coding	BRISC and BRCA1 A complex member 1 [Source:HGNC Symbol;Acc:HGNC:25008]
GRK6	#N/A	#N/A	#N/A	#N/A	#N/A	#N/A	#N/A	#N/A	0.62	0.528378	#N/A	#N/A	#N/A	#N/A	#N/A	2	ENSG00000198055	GRK6	protein_coding	G protein-coupled receptor kinase 6 [Source:HGNC Symbol;Acc:HGNC:4545]
DNTTIP2	#N/A	#N/A	#N/A	#N/A	#N/A	#N/A	#N/A	#N/A	#N/A	0.527936	#N/A	#N/A	1.04456	#N/A	#N/A	2	ENSG00000067334	DNTTIP2	protein_coding	deoxynucleotidyltransferase terminal interacting protein 2 [Source:HGNC Symbol;Acc:HGNC:24013]
DUT	#N/A	#N/A	#N/A	#N/A	#N/A	#N/A	#N/A	#N/A	0.52532	0.743247	#N/A	#N/A	#N/A	#N/A	#N/A	2	ENSG00000128951	DUT	protein_coding	deoxyuridine triphosphatase [Source:HGNC Symbol;Acc:HGNC:3078]
TMEM139-AS1	#N/A	#N/A	0.726867	#N/A	0.524826	#N/A	#N/A	#N/A	#N/A	#N/A	#N/A	#N/A	#N/A	#N/A	#N/A	2	ENSG00000231840	TMEM139-AS1	lncRNA	TMEM139 antisense RNA 1 [Source:HGNC Symbol;Acc:HGNC:40988]
ORAI3	#N/A	#N/A	#N/A	#N/A	#N/A	#N/A	#N/A	#N/A	1.70824	#N/A	#N/A	#N/A	0.523272	#N/A	#N/A	2	ENSG00000175938	ORAI3	protein_coding	ORAI calcium release-activated calcium modulator 3 [Source:HGNC Symbol;Acc:HGNC:28185]
STAM-DT	#N/A	1.15191	0.522181	#N/A	#N/A	#N/A	#N/A	#N/A	#N/A	#N/A	#N/A	#N/A	#N/A	#N/A	#N/A	2	ENSG00000260589	STAM-DT	lncRNA	STAM divergent transcript [Source:HGNC Symbol;Acc:HGNC:49568]
PIGH	#N/A	#N/A	#N/A	#N/A	#N/A	#N/A	#N/A	#N/A	#N/A	#N/A	#N/A	0.521841	0.863059	#N/A	#N/A	2	ENSG00000100564	PIGH	protein_coding	phosphatidylinositol glycan anchor biosynthesis class H [Source:HGNC Symbol;Acc:HGNC:8964]
#274598	#N/A	#N/A	#N/A	#N/A	0.521297	#N/A	#N/A	#N/A	#N/A	#N/A	#N/A	#N/A	#N/A	#N/A	1.11405	2	ENSG00000274598		lncRNA	novel transcript, sense intronic to SSH1
#275056	#N/A	#N/A	0.520868	#N/A	#N/A	#N/A	#N/A	#N/A	#N/A	#N/A	#N/A	#N/A	#N/A	#N/A	0.958687	2	ENSG00000275056		lncRNA	novel transcript, sense intronic to GLYR1
FIGNL1	#N/A	0.520581	#N/A	#N/A	#N/A	#N/A	#N/A	#N/A	#N/A	#N/A	#N/A	#N/A	#N/A	#N/A	0.607071	2	ENSG00000132436	FIGNL1	protein_coding	fidgetin like 1 [Source:HGNC Symbol;Acc:HGNC:13286]
PDE5A	#N/A	0.520236	#N/A	1.49098	#N/A	#N/A	#N/A	#N/A	#N/A	#N/A	#N/A	#N/A	#N/A	#N/A	#N/A	2	ENSG00000138735	PDE5A	protein_coding	phosphodiesterase 5A [Source:HGNC Symbol;Acc:HGNC:8784]
RRBP1	#N/A	#N/A	#N/A	#N/A	#N/A	#N/A	#N/A	#N/A	0.604989	0.519485	#N/A	#N/A	#N/A	#N/A	#N/A	2	ENSG00000125844	RRBP1	protein_coding	ribosome binding protein 1 [Source:HGNC Symbol;Acc:HGNC:10448]
#258471	#N/A	0.51865	#N/A	1.40822	#N/A	#N/A	#N/A	#N/A	#N/A	#N/A	#N/A	#N/A	#N/A	#N/A	#N/A	2	ENSG00000258471		lncRNA	novel transcript, antisense to SLC39A2
TTC21B-AS1	#N/A	0.518462	#N/A	0.903506	#N/A	#N/A	#N/A	#N/A	#N/A	#N/A	#N/A	#N/A	#N/A	#N/A	#N/A	2	ENSG00000224490	TTC21B-AS1	lncRNA	TTC21B antisense RNA 1 [Source:HGNC Symbol;Acc:HGNC:41115]
#270589	#N/A	#N/A	#N/A	#N/A	#N/A	#N/A	#N/A	#N/A	0.819452	#N/A	#N/A	0.518014	#N/A	#N/A	#N/A	2	ENSG00000270589		lncRNA	novel transcript, antisense to BBIP1
SPATA21	#N/A	#N/A	0.517058	0.906697	#N/A	#N/A	#N/A	#N/A	#N/A	#N/A	#N/A	#N/A	#N/A	#N/A	#N/A	2	ENSG00000187144	SPATA21	protein_coding	spermatogenesis associated 21 [Source:HGNC Symbol;Acc:HGNC:28026]
BATF2	#N/A	#N/A	1.42336	#N/A	#N/A	#N/A	#N/A	#N/A	#N/A	#N/A	#N/A	0.514778	#N/A	#N/A	#N/A	2	ENSG00000168062	BATF2	protein_coding	basic leucine zipper ATF-like transcription factor 2 [Source:HGNC Symbol;Acc:HGNC:25163]
#275580	#N/A	#N/A	#N/A	1.33038	#N/A	#N/A	#N/A	#N/A	#N/A	#N/A	#N/A	#N/A	0.514403	#N/A	#N/A	2	ENSG00000275580		lncRNA	novel transcript, sense intronic to GALK2
PTGES3	#N/A	#N/A	0.60502	#N/A	0.513457	#N/A	#N/A	#N/A	#N/A	#N/A	#N/A	#N/A	#N/A	#N/A	#N/A	2	ENSG00000110958	PTGES3	protein_coding	prostaglandin E synthase 3 [Source:HGNC Symbol;Acc:HGNC:16049]
PLK1	#N/A	#N/A	0.816575	#N/A	#N/A	#N/A	#N/A	#N/A	#N/A	#N/A	#N/A	#N/A	#N/A	#N/A	0.513183	2	ENSG00000166851	PLK1	protein_coding	polo like kinase 1 [Source:HGNC Symbol;Acc:HGNC:9077]
SPRED1	#N/A	#N/A	#N/A	#N/A	#N/A	#N/A	#N/A	#N/A	0.512792	0.670091	#N/A	#N/A	#N/A	#N/A	#N/A	2	ENSG00000166068	SPRED1	protein_coding	sprouty related EVH1 domain containing 1 [Source:HGNC Symbol;Acc:HGNC:20249]
RNF6	#N/A	#N/A	#N/A	#N/A	0.512656	#N/A	#N/A	#N/A	#N/A	#N/A	#N/A	#N/A	#N/A	#N/A	1.50834	2	ENSG00000127870	RNF6	protein_coding	ring finger protein 6 [Source:HGNC Symbol;Acc:HGNC:10069]
CTSA	#N/A	#N/A	#N/A	#N/A	#N/A	#N/A	#N/A	#N/A	#N/A	#N/A	#N/A	0.512581	#N/A	0.629548	#N/A	2	ENSG00000064601	CTSA	protein_coding	cathepsin A [Source:HGNC Symbol;Acc:HGNC:9251]
JAG1	#N/A	#N/A	#N/A	#N/A	#N/A	#N/A	#N/A	#N/A	0.51208	#N/A	#N/A	1.00421	#N/A	#N/A	#N/A	2	ENSG00000101384	JAG1	protein_coding	jagged canonical Notch ligand 1 [Source:HGNC Symbol;Acc:HGNC:6188]
#266696	#N/A	#N/A	0.609074	#N/A	#N/A	#N/A	#N/A	#N/A	#N/A	#N/A	#N/A	#N/A	#N/A	#N/A	0.511487	2	ENSG00000266696		lncRNA	novel transcript, antisense to DYM
GOSR2-DT	#N/A	#N/A	#N/A	#N/A	#N/A	#N/A	#N/A	#N/A	#N/A	#N/A	#N/A	0.511447	#N/A	#N/A	1.19604	2	ENSG00000261886	GOSR2-DT	lncRNA	GOSR2 divergent transcript [Source:HGNC Symbol;Acc:HGNC:55346]
ZNF665	#N/A	#N/A	#N/A	#N/A	#N/A	#N/A	#N/A	#N/A	0.747915	#N/A	#N/A	0.509849	#N/A	#N/A	#N/A	2	ENSG00000197497	ZNF665	protein_coding	zinc finger protein 665 [Source:HGNC Symbol;Acc:HGNC:25885]
EFCAB14	#N/A	#N/A	#N/A	#N/A	#N/A	#N/A	#N/A	#N/A	0.509522	0.838714	#N/A	#N/A	#N/A	#N/A	#N/A	2	ENSG00000159658	EFCAB14	protein_coding	EF-hand calcium binding domain 14 [Source:HGNC Symbol;Acc:HGNC:29051]
GHRL	#N/A	#N/A	0.509421	#N/A	#N/A	#N/A	#N/A	#N/A	#N/A	#N/A	#N/A	#N/A	#N/A	#N/A	0.871168	2	ENSG00000157017	GHRL	protein_coding	ghrelin and obestatin prepropeptide [Source:HGNC Symbol;Acc:HGNC:18129]
CCDC28A-AS1	#N/A	#N/A	#N/A	#N/A	#N/A	#N/A	#N/A	#N/A	#N/A	#N/A	#N/A	0.629734	0.50919	#N/A	#N/A	2	ENSG00000279968	CCDC28A-AS1	lncRNA	CCDC28A antisense RNA 1 [Source:HGNC Symbol;Acc:HGNC:51715]
NEXMIF	#N/A	#N/A	#N/A	#N/A	#N/A	#N/A	#N/A	#N/A	#N/A	#N/A	#N/A	0.853855	0.508603	#N/A	#N/A	2	ENSG00000050030	NEXMIF	protein_coding	neurite extension and migration factor [Source:HGNC Symbol;Acc:HGNC:29433]
#267006	#N/A	0.508223	#N/A	#N/A	#N/A	#N/A	#N/A	#N/A	#N/A	#N/A	#N/A	#N/A	#N/A	#N/A	0.537581	2	ENSG00000267006		lncRNA	novel transcript
CYFIP2	#N/A	#N/A	#N/A	#N/A	#N/A	#N/A	#N/A	#N/A	1.01721	0.507981	#N/A	#N/A	#N/A	#N/A	#N/A	2	ENSG00000055163	CYFIP2	protein_coding	cytoplasmic FMR1 interacting protein 2 [Source:HGNC Symbol;Acc:HGNC:13760]
#231024	#N/A	0.954963	0.507716	#N/A	#N/A	#N/A	#N/A	#N/A	#N/A	#N/A	#N/A	#N/A	#N/A	#N/A	#N/A	2	ENSG00000231024		lncRNA	novel transcript
SYS1	2.55903	#N/A	0.507612	#N/A	#N/A	#N/A	#N/A	#N/A	#N/A	#N/A	#N/A	#N/A	#N/A	#N/A	#N/A	2	ENSG00000204070	SYS1	protein_coding	SYS1 golgi trafficking protein [Source:HGNC Symbol;Acc:HGNC:16162]
SAT1	#N/A	#N/A	#N/A	#N/A	#N/A	#N/A	0.720099	#N/A	#N/A	#N/A	#N/A	#N/A	#N/A	#N/A	0.505751	2	ENSG00000130066	SAT1	protein_coding	spermidine/spermine N1-acetyltransferase 1 [Source:HGNC Symbol;Acc:HGNC:10540]
GTF3C4	#N/A	0.838907	#N/A	#N/A	#N/A	#N/A	#N/A	#N/A	#N/A	#N/A	#N/A	#N/A	0.505599	#N/A	#N/A	2	ENSG00000125484	GTF3C4	protein_coding	general transcription factor IIIC subunit 4 [Source:HGNC Symbol;Acc:HGNC:4667]
#275964	#N/A	#N/A	#N/A	#N/A	#N/A	#N/A	#N/A	#N/A	#N/A	#N/A	#N/A	0.505583	1.09583	#N/A	#N/A	2	ENSG00000275964		lncRNA	novel transcript
RNF139	#N/A	0.632559	#N/A	#N/A	0.50506	#N/A	#N/A	#N/A	#N/A	#N/A	#N/A	#N/A	#N/A	#N/A	#N/A	2	ENSG00000170881	RNF139	protein_coding	ring finger protein 139 [Source:HGNC Symbol;Acc:HGNC:17023]
SARAF	#N/A	#N/A	#N/A	#N/A	#N/A	#N/A	#N/A	#N/A	#N/A	#N/A	#N/A	0.504083	#N/A	0.704297	#N/A	2	ENSG00000133872	SARAF	protein_coding	store-operated calcium entry associated regulatory factor [Source:HGNC Symbol;Acc:HGNC:28789]
HPF1	#N/A	#N/A	#N/A	#N/A	#N/A	#N/A	#N/A	#N/A	#N/A	0.604878	#N/A	#N/A	0.503352	#N/A	#N/A	2	ENSG00000056050	HPF1	protein_coding	histone PARylation factor 1 [Source:HGNC Symbol;Acc:HGNC:26051]
DUSP19	#N/A	#N/A	0.503336	1.60634	#N/A	#N/A	#N/A	#N/A	#N/A	#N/A	#N/A	#N/A	#N/A	#N/A	#N/A	2	ENSG00000162999	DUSP19	protein_coding	dual specificity phosphatase 19 [Source:HGNC Symbol;Acc:HGNC:18894]
ST20	#N/A	#N/A	#N/A	#N/A	#N/A	#N/A	#N/A	#N/A	0.792126	0.5023	#N/A	#N/A	#N/A	#N/A	#N/A	2	ENSG00000180953	ST20	lncRNA	suppressor of tumorigenicity 20 [Source:HGNC Symbol;Acc:HGNC:33520]
ZDHHC23	#N/A	#N/A	#N/A	#N/A	#N/A	#N/A	#N/A	#N/A	0.501677	#N/A	#N/A	#N/A	#N/A	#N/A	0.922437	2	ENSG00000184307	ZDHHC23	protein_coding	zinc finger DHHC-type palmitoyltransferase 23 [Source:HGNC Symbol;Acc:HGNC:28654]
KMT5C	#N/A	0.501358	#N/A	0.731813	#N/A	#N/A	#N/A	#N/A	#N/A	#N/A	#N/A	#N/A	#N/A	#N/A	#N/A	2	ENSG00000133247	KMT5C	protein_coding	lysine methyltransferase 5C [Source:HGNC Symbol;Acc:HGNC:28405]
#235189	#N/A	0.502906	#N/A	0.500471	#N/A	#N/A	#N/A	#N/A	#N/A	#N/A	#N/A	#N/A	#N/A	#N/A	#N/A	2	ENSG00000235189		lncRNA	novel transcript
THAP5	#N/A	#N/A	#N/A	#N/A	#N/A	#N/A	#N/A	#N/A	#N/A	0.499876	#N/A	#N/A	1.0221	#N/A	#N/A	2	ENSG00000177683	THAP5	protein_coding	THAP domain containing 5 [Source:HGNC Symbol;Acc:HGNC:23188]
NRAV	#N/A	1.13769	#N/A	#N/A	#N/A	#N/A	#N/A	#N/A	#N/A	#N/A	#N/A	#N/A	#N/A	#N/A	0.499617	2	ENSG00000248008	NRAV	lncRNA	negative regulator of antiviral response [Source:HGNC Symbol;Acc:HGNC:48588]
PURB	#N/A	#N/A	0.526063	#N/A	#N/A	#N/A	#N/A	#N/A	#N/A	#N/A	#N/A	#N/A	0.499402	#N/A	#N/A	2	ENSG00000146676	PURB	protein_coding	purine rich element binding protein B [Source:HGNC Symbol;Acc:HGNC:9702]
TMEM59	#N/A	#N/A	#N/A	#N/A	#N/A	#N/A	#N/A	#N/A	#N/A	0.498931	#N/A	#N/A	0.966405	#N/A	#N/A	2	ENSG00000116209	TMEM59	protein_coding	transmembrane protein 59 [Source:HGNC Symbol;Acc:HGNC:1239]
ZDHHC8	#N/A	#N/A	#N/A	0.49875	#N/A	#N/A	1.06325	#N/A	#N/A	#N/A	#N/A	#N/A	#N/A	#N/A	#N/A	2	ENSG00000099904	ZDHHC8	protein_coding	zinc finger DHHC-type palmitoyltransferase 8 [Source:HGNC Symbol;Acc:HGNC:18474]
#240497	#N/A	2.0724	#N/A	#N/A	#N/A	#N/A	#N/A	#N/A	#N/A	#N/A	#N/A	0.49856	#N/A	#N/A	#N/A	2	ENSG00000240497		lncRNA	novel transcript
UCK2	#N/A	#N/A	0.495606	#N/A	#N/A	#N/A	#N/A	#N/A	#N/A	#N/A	#N/A	#N/A	#N/A	#N/A	1.16878	2	ENSG00000143179	UCK2	protein_coding	uridine-cytidine kinase 2 [Source:HGNC Symbol;Acc:HGNC:12562]
GMPR2#100938	#N/A	#N/A	#N/A	#N/A	#N/A	#N/A	#N/A	#N/A	#N/A	#N/A	#N/A	0.494713	#N/A	0.782412	#N/A	2	ENSG00000100938	GMPR2	protein_coding	guanosine monophosphate reductase 2 [Source:HGNC Symbol;Acc:HGNC:4377]
#285095	#N/A	#N/A	#N/A	1.60561	#N/A	#N/A	#N/A	#N/A	0.494157	#N/A	#N/A	#N/A	#N/A	#N/A	#N/A	2	ENSG00000285095		lncRNA	novel transcript
TMEM9B	#N/A	#N/A	#N/A	#N/A	0.603243	#N/A	#N/A	#N/A	#N/A	#N/A	#N/A	#N/A	#N/A	#N/A	0.49389	2	ENSG00000175348	TMEM9B	protein_coding	TMEM9 domain family member B [Source:HGNC Symbol;Acc:HGNC:1168]
POLR3H	#N/A	0.922203	#N/A	#N/A	#N/A	#N/A	#N/A	#N/A	#N/A	#N/A	#N/A	#N/A	#N/A	#N/A	0.493326	2	ENSG00000100413	POLR3H	protein_coding	RNA polymerase III subunit H [Source:HGNC Symbol;Acc:HGNC:30349]
L3HYPDH	#N/A	0.493294	#N/A	0.606115	#N/A	#N/A	#N/A	#N/A	#N/A	#N/A	#N/A	#N/A	#N/A	#N/A	#N/A	2	ENSG00000126790	L3HYPDH	protein_coding	trans-L-3-hydroxyproline dehydratase [Source:HGNC Symbol;Acc:HGNC:20488]
ZFP1#184517	#N/A	#N/A	0.49211	0.876667	#N/A	#N/A	#N/A	#N/A	#N/A	#N/A	#N/A	#N/A	#N/A	#N/A	#N/A	2	ENSG00000184517	ZFP1	protein_coding	ZFP1 zinc finger protein [Source:HGNC Symbol;Acc:HGNC:23328]
SLC6A16	#N/A	#N/A	#N/A	#N/A	#N/A	#N/A	#N/A	#N/A	0.491802	#N/A	#N/A	#N/A	0.712156	#N/A	#N/A	2	ENSG00000063127	SLC6A16	protein_coding	solute carrier family 6 member 16 [Source:HGNC Symbol;Acc:HGNC:13622]
FBXL15	#N/A	#N/A	0.59957	#N/A	0.491451	#N/A	#N/A	#N/A	#N/A	#N/A	#N/A	#N/A	#N/A	#N/A	#N/A	2	ENSG00000107872	FBXL15	protein_coding	F-box and leucine rich repeat protein 15 [Source:HGNC Symbol;Acc:HGNC:28155]
CFAP299	#N/A	#N/A	#N/A	#N/A	#N/A	#N/A	#N/A	#N/A	0.490249	#N/A	#N/A	0.503944	#N/A	#N/A	#N/A	2	ENSG00000197826	CFAP299	protein_coding	cilia and flagella associated protein 299 [Source:HGNC Symbol;Acc:HGNC:28554]
TMEM220	#N/A	0.488783	#N/A	0.77918	#N/A	#N/A	#N/A	#N/A	#N/A	#N/A	#N/A	#N/A	#N/A	#N/A	#N/A	2	ENSG00000187824	TMEM220	protein_coding	transmembrane protein 220 [Source:HGNC Symbol;Acc:HGNC:33757]
#251199	#N/A	#N/A	#N/A	#N/A	#N/A	#N/A	#N/A	#N/A	1.64334	#N/A	#N/A	0.48828	#N/A	#N/A	#N/A	2	ENSG00000251199		lncRNA	novel transcript
C22orf23	#N/A	#N/A	0.487168	0.934316	#N/A	#N/A	#N/A	#N/A	#N/A	#N/A	#N/A	#N/A	#N/A	#N/A	#N/A	2	ENSG00000128346	C22orf23	protein_coding	chromosome 22 open reading frame 23 [Source:HGNC Symbol;Acc:HGNC:18589]
PLEKHG3	#N/A	0.48694	#N/A	#N/A	1.00948	#N/A	#N/A	#N/A	#N/A	#N/A	#N/A	#N/A	#N/A	#N/A	#N/A	2	ENSG00000126822	PLEKHG3	protein_coding	pleckstrin homology and RhoGEF domain containing G3 [Source:HGNC Symbol;Acc:HGNC:20364]
FANCA	1.54122	#N/A	0.486288	#N/A	#N/A	#N/A	#N/A	#N/A	#N/A	#N/A	#N/A	#N/A	#N/A	#N/A	#N/A	2	ENSG00000187741	FANCA	protein_coding	FA complementation group A [Source:HGNC Symbol;Acc:HGNC:3582]
GNL3	#N/A	0.484499	#N/A	#N/A	#N/A	#N/A	#N/A	#N/A	#N/A	#N/A	#N/A	#N/A	#N/A	#N/A	0.524993	2	ENSG00000163938	GNL3	protein_coding	G protein nucleolar 3 [Source:HGNC Symbol;Acc:HGNC:29931]
#235020	#N/A	#N/A	1.68782	#N/A	#N/A	#N/A	#N/A	#N/A	0.484208	#N/A	#N/A	#N/A	#N/A	#N/A	#N/A	2	ENSG00000235020		lncRNA	novel transcript
TMCC1-DT	#N/A	0.918649	0.482978	#N/A	#N/A	#N/A	#N/A	#N/A	#N/A	#N/A	#N/A	#N/A	#N/A	#N/A	#N/A	2	ENSG00000271270	TMCC1-DT	lncRNA	TMCC1 divergent transcript [Source:HGNC Symbol;Acc:HGNC:49060]
RNF167	#N/A	#N/A	1.09107	#N/A	#N/A	#N/A	#N/A	#N/A	#N/A	#N/A	#N/A	#N/A	0.481997	#N/A	#N/A	2	ENSG00000108523	RNF167	protein_coding	ring finger protein 167 [Source:HGNC Symbol;Acc:HGNC:24544]
#229337	#N/A	#N/A	#N/A	#N/A	#N/A	#N/A	#N/A	#N/A	#N/A	#N/A	#N/A	#N/A	#N/A	0.481962	0.587036	2	ENSG00000229337		lncRNA	novel transcript
FLAD1	#N/A	0.480789	#N/A	#N/A	#N/A	#N/A	#N/A	#N/A	#N/A	#N/A	#N/A	#N/A	#N/A	#N/A	0.794516	2	ENSG00000160688	FLAD1	protein_coding	flavin adenine dinucleotide synthetase 1 [Source:HGNC Symbol;Acc:HGNC:24671]
SPATA6L	#N/A	#N/A	#N/A	#N/A	#N/A	#N/A	#N/A	#N/A	#N/A	#N/A	#N/A	0.522357	0.480134	#N/A	#N/A	2	ENSG00000106686	SPATA6L	protein_coding	spermatogenesis associated 6 like [Source:HGNC Symbol;Acc:HGNC:25472]
#271971	#N/A	0.868806	#N/A	#N/A	#N/A	#N/A	#N/A	#N/A	#N/A	#N/A	#N/A	#N/A	#N/A	#N/A	0.479722	2	ENSG00000271971		lncRNA	novel transcript, antisense to FAM92A1
LHX4	#N/A	0.648645	0.478512	#N/A	#N/A	#N/A	#N/A	#N/A	#N/A	#N/A	#N/A	#N/A	#N/A	#N/A	#N/A	2	ENSG00000121454	LHX4	protein_coding	LIM homeobox 4 [Source:HGNC Symbol;Acc:HGNC:21734]
SELENON	#N/A	#N/A	#N/A	#N/A	#N/A	#N/A	#N/A	#N/A	#N/A	#N/A	#N/A	#N/A	0.589511	0.477853	#N/A	2	ENSG00000162430	SELENON	protein_coding	selenoprotein N [Source:HGNC Symbol;Acc:HGNC:15999]
SLC39A6	#N/A	#N/A	#N/A	#N/A	#N/A	#N/A	#N/A	#N/A	#N/A	#N/A	#N/A	0.477494	0.861006	#N/A	#N/A	2	ENSG00000141424	SLC39A6	protein_coding	solute carrier family 39 member 6 [Source:HGNC Symbol;Acc:HGNC:18607]
SERPINB9	#N/A	#N/A	#N/A	#N/A	#N/A	0.751927	#N/A	#N/A	0.476518	#N/A	#N/A	#N/A	#N/A	#N/A	#N/A	2	ENSG00000170542	SERPINB9	protein_coding	serpin family B member 9 [Source:HGNC Symbol;Acc:HGNC:8955]
FAM3A	#N/A	0.626199	#N/A	0.476483	#N/A	#N/A	#N/A	#N/A	#N/A	#N/A	#N/A	#N/A	#N/A	#N/A	#N/A	2	ENSG00000071889	FAM3A	protein_coding	FAM3 metabolism regulating signaling molecule A [Source:HGNC Symbol;Acc:HGNC:13749]
#286836	#N/A	#N/A	1.19958	#N/A	#N/A	#N/A	#N/A	#N/A	0.475893	#N/A	#N/A	#N/A	#N/A	#N/A	#N/A	2	ENSG00000286836		lncRNA	novel transcript
LINC02235	#N/A	#N/A	#N/A	#N/A	#N/A	#N/A	#N/A	#N/A	#N/A	#N/A	#N/A	#N/A	0.475752	#N/A	0.778618	2	ENSG00000254689	LINC02235	lncRNA	long intergenic non-protein coding RNA 2235 [Source:HGNC Symbol;Acc:HGNC:53106]
GALNT18	#N/A	#N/A	#N/A	#N/A	#N/A	#N/A	#N/A	#N/A	0.885188	0.475665	#N/A	#N/A	#N/A	#N/A	#N/A	2	ENSG00000110328	GALNT18	protein_coding	polypeptide N-acetylgalactosaminyltransferase 18 [Source:HGNC Symbol;Acc:HGNC:30488]
PYROXD2	#N/A	#N/A	#N/A	#N/A	#N/A	#N/A	#N/A	#N/A	0.474278	#N/A	#N/A	#N/A	#N/A	#N/A	0.846128	2	ENSG00000119943	PYROXD2	protein_coding	pyridine nucleotide-disulphide oxidoreductase domain 2 [Source:HGNC Symbol;Acc:HGNC:23517]
CLEC2D	#N/A	#N/A	#N/A	#N/A	#N/A	#N/A	#N/A	#N/A	0.474159	0.489169	#N/A	#N/A	#N/A	#N/A	#N/A	2	ENSG00000069493	CLEC2D	protein_coding	C-type lectin domain family 2 member D [Source:HGNC Symbol;Acc:HGNC:14351]
#284634	#N/A	#N/A	#N/A	#N/A	#N/A	#N/A	#N/A	#N/A	0.492238	0.473981	#N/A	#N/A	#N/A	#N/A	#N/A	2	ENSG00000284634		lncRNA	novel transcript
STK36	#N/A	0.473823	#N/A	0.731471	#N/A	#N/A	#N/A	#N/A	#N/A	#N/A	#N/A	#N/A	#N/A	#N/A	#N/A	2	ENSG00000163482	STK36	protein_coding	serine/threonine kinase 36 [Source:HGNC Symbol;Acc:HGNC:17209]
FRMD6	#N/A	#N/A	#N/A	#N/A	#N/A	#N/A	#N/A	#N/A	0.655598	0.472887	#N/A	#N/A	#N/A	#N/A	#N/A	2	ENSG00000139926	FRMD6	protein_coding	FERM domain containing 6 [Source:HGNC Symbol;Acc:HGNC:19839]
BPNT2	#N/A	#N/A	#N/A	#N/A	#N/A	#N/A	#N/A	#N/A	#N/A	0.472158	#N/A	#N/A	0.776557	#N/A	#N/A	2	ENSG00000104331	BPNT2	protein_coding	3'(2'), 5'-bisphosphate nucleotidase 2 [Source:HGNC Symbol;Acc:HGNC:26019]
#234055	#N/A	0.961958	#N/A	#N/A	0.472094	#N/A	#N/A	#N/A	#N/A	#N/A	#N/A	#N/A	#N/A	#N/A	#N/A	2	ENSG00000234055		lncRNA	novel transcript
UBXN6	#N/A	#N/A	#N/A	#N/A	#N/A	#N/A	#N/A	#N/A	#N/A	#N/A	#N/A	0.472062	#N/A	0.550125	#N/A	2	ENSG00000167671	UBXN6	protein_coding	UBX domain protein 6 [Source:HGNC Symbol;Acc:HGNC:14928]
EIF2B2	#N/A	0.471844	#N/A	0.580216	#N/A	#N/A	#N/A	#N/A	#N/A	#N/A	#N/A	#N/A	#N/A	#N/A	#N/A	2	ENSG00000119718	EIF2B2	protein_coding	eukaryotic translation initiation factor 2B subunit beta [Source:HGNC Symbol;Acc:HGNC:3258]
SH3RF3	#N/A	#N/A	#N/A	1.1053	#N/A	#N/A	#N/A	#N/A	0.471263	#N/A	#N/A	#N/A	#N/A	#N/A	#N/A	2	ENSG00000172985	SH3RF3	protein_coding	SH3 domain containing ring finger 3 [Source:HGNC Symbol;Acc:HGNC:24699]
FAM43A	#N/A	#N/A	#N/A	#N/A	#N/A	#N/A	#N/A	#N/A	#N/A	#N/A	#N/A	2.58476	#N/A	0.470922	#N/A	2	ENSG00000185112	FAM43A	protein_coding	family with sequence similarity 43 member A [Source:HGNC Symbol;Acc:HGNC:26888]
IQSEC1	#N/A	#N/A	#N/A	#N/A	#N/A	#N/A	#N/A	#N/A	0.637201	0.470737	#N/A	#N/A	#N/A	#N/A	#N/A	2	ENSG00000144711	IQSEC1	protein_coding	IQ motif and Sec7 domain ArfGEF 1 [Source:HGNC Symbol;Acc:HGNC:29112]
#224356	#N/A	#N/A	#N/A	#N/A	#N/A	#N/A	#N/A	#N/A	#N/A	#N/A	#N/A	0.470514	#N/A	#N/A	1.29778	2	ENSG00000224356		lncRNA	novel transcript
LINC00886	#N/A	#N/A	#N/A	#N/A	#N/A	#N/A	#N/A	#N/A	0.859363	0.470148	#N/A	#N/A	#N/A	#N/A	#N/A	2	ENSG00000240875	LINC00886	lncRNA	long intergenic non-protein coding RNA 886 [Source:HGNC Symbol;Acc:HGNC:48572]
RAD21	#N/A	#N/A	#N/A	#N/A	#N/A	#N/A	#N/A	#N/A	#N/A	0.46993	#N/A	#N/A	0.795145	#N/A	#N/A	2	ENSG00000164754	RAD21	protein_coding	RAD21 cohesin complex component [Source:HGNC Symbol;Acc:HGNC:9811]
#267251	#N/A	#N/A	#N/A	2.33114	#N/A	#N/A	#N/A	#N/A	#N/A	#N/A	#N/A	0.469074	#N/A	#N/A	#N/A	2	ENSG00000267251		lncRNA	novel transcript, antisense to PARD6G
GRAMD1C	#N/A	#N/A	#N/A	#N/A	#N/A	#N/A	#N/A	#N/A	1.08411	0.46791	#N/A	#N/A	#N/A	#N/A	#N/A	2	ENSG00000178075	GRAMD1C	protein_coding	GRAM domain containing 1C [Source:HGNC Symbol;Acc:HGNC:25252]
ZNF502#196653	#N/A	#N/A	#N/A	#N/A	#N/A	#N/A	#N/A	#N/A	#N/A	#N/A	#N/A	0.46748	0.502473	#N/A	#N/A	2	ENSG00000196653	ZNF502	protein_coding	zinc finger protein 502 [Source:HGNC Symbol;Acc:HGNC:23718]
ARHGEF1	#N/A	#N/A	#N/A	#N/A	#N/A	#N/A	1.63876	#N/A	0.46585	#N/A	#N/A	#N/A	#N/A	#N/A	#N/A	2	ENSG00000076928	ARHGEF1	protein_coding	Rho guanine nucleotide exchange factor 1 [Source:HGNC Symbol;Acc:HGNC:681]
DKK3	#N/A	#N/A	#N/A	#N/A	#N/A	#N/A	#N/A	#N/A	#N/A	#N/A	#N/A	1.01292	0.46524	#N/A	#N/A	2	ENSG00000050165	DKK3	protein_coding	dickkopf WNT signaling pathway inhibitor 3 [Source:HGNC Symbol;Acc:HGNC:2893]
DPY19L1	#N/A	#N/A	#N/A	#N/A	#N/A	#N/A	#N/A	#N/A	0.754096	0.465226	#N/A	#N/A	#N/A	#N/A	#N/A	2	ENSG00000173852	DPY19L1	protein_coding	dpy-19 like C-mannosyltransferase 1 [Source:HGNC Symbol;Acc:HGNC:22205]
NBDY	#N/A	#N/A	#N/A	#N/A	#N/A	#N/A	#N/A	#N/A	0.629206	0.464134	#N/A	#N/A	#N/A	#N/A	#N/A	2	ENSG00000204272	NBDY	protein_coding	negative regulator of P-body association [Source:HGNC Symbol;Acc:HGNC:50713]
#263300	#N/A	#N/A	0.461182	#N/A	#N/A	#N/A	#N/A	#N/A	#N/A	#N/A	#N/A	#N/A	#N/A	#N/A	0.495862	2	ENSG00000263300		lncRNA	novel transcript, antisense to VPS53
PHACTR2	#N/A	#N/A	#N/A	#N/A	#N/A	#N/A	#N/A	#N/A	0.461071	0.696292	#N/A	#N/A	#N/A	#N/A	#N/A	2	ENSG00000112419	PHACTR2	protein_coding	phosphatase and actin regulator 2 [Source:HGNC Symbol;Acc:HGNC:20956]
RASSF3	#N/A	#N/A	#N/A	#N/A	#N/A	#N/A	#N/A	#N/A	0.842072	0.459753	#N/A	#N/A	#N/A	#N/A	#N/A	2	ENSG00000153179	RASSF3	protein_coding	Ras association domain family member 3 [Source:HGNC Symbol;Acc:HGNC:14271]
MARCHF1	#N/A	#N/A	#N/A	#N/A	#N/A	#N/A	#N/A	#N/A	0.459473	#N/A	#N/A	#N/A	0.664068	#N/A	#N/A	2	ENSG00000145416	MARCHF1	protein_coding	membrane associated ring-CH-type finger 1 [Source:HGNC Symbol;Acc:HGNC:26077]
MAK16	#N/A	0.624901	#N/A	#N/A	#N/A	#N/A	#N/A	#N/A	#N/A	#N/A	#N/A	#N/A	#N/A	#N/A	0.459076	2	ENSG00000198042	MAK16	protein_coding	MAK16 homolog [Source:HGNC Symbol;Acc:HGNC:13703]
PSMD14-DT	#N/A	0.458476	#N/A	#N/A	#N/A	#N/A	#N/A	#N/A	#N/A	#N/A	#N/A	#N/A	#N/A	#N/A	0.866712	2	ENSG00000235724	PSMD14-DT	lncRNA	PSMD14 divergent transcript [Source:HGNC Symbol;Acc:HGNC:56104]
#254129	#N/A	#N/A	0.458441	#N/A	#N/A	#N/A	1.78129	#N/A	#N/A	#N/A	#N/A	#N/A	#N/A	#N/A	#N/A	2	ENSG00000254129		lncRNA	novel transcript, antisense to KIF13B
ALG10B	#N/A	#N/A	#N/A	#N/A	#N/A	#N/A	#N/A	#N/A	#N/A	#N/A	#N/A	#N/A	0.457487	#N/A	1.02386	2	ENSG00000175548	ALG10B	protein_coding	ALG10 alpha-1,2-glucosyltransferase B [Source:HGNC Symbol;Acc:HGNC:31088]
LINC00598	#N/A	#N/A	#N/A	#N/A	#N/A	#N/A	#N/A	#N/A	#N/A	#N/A	#N/A	#N/A	#N/A	0.648593	0.457352	2	ENSG00000215483	LINC00598	lncRNA	long intergenic non-protein coding RNA 598 [Source:HGNC Symbol;Acc:HGNC:42770]
#225450	#N/A	#N/A	0.45615	#N/A	#N/A	#N/A	#N/A	#N/A	#N/A	#N/A	#N/A	#N/A	#N/A	#N/A	0.467583	2	ENSG00000225450		lncRNA	novel transcript
#249476	#N/A	#N/A	#N/A	#N/A	#N/A	#N/A	#N/A	#N/A	#N/A	#N/A	#N/A	0.455956	0.745602	#N/A	#N/A	2	ENSG00000249476		lncRNA	novel transcript
C2orf16	#N/A	#N/A	#N/A	#N/A	#N/A	#N/A	#N/A	#N/A	#N/A	1.34724	#N/A	0.455777	#N/A	#N/A	#N/A	2	ENSG00000221843	C2orf16	protein_coding	chromosome 2 open reading frame 16 [Source:HGNC Symbol;Acc:HGNC:25275]
BROX	1.18506	#N/A	#N/A	#N/A	#N/A	#N/A	#N/A	#N/A	#N/A	#N/A	#N/A	#N/A	0.45457	#N/A	#N/A	2	ENSG00000162819	BROX	protein_coding	BRO1 domain and CAAX motif containing [Source:HGNC Symbol;Acc:HGNC:26512]
#236723	#N/A	#N/A	0.454534	0.798616	#N/A	#N/A	#N/A	#N/A	#N/A	#N/A	#N/A	#N/A	#N/A	#N/A	#N/A	2	ENSG00000236723		lncRNA	novel transcript, antisense to CPT2
#187185	#N/A	#N/A	1.00116	#N/A	#N/A	#N/A	#N/A	#N/A	#N/A	#N/A	#N/A	0.454343	#N/A	#N/A	#N/A	2	ENSG00000187185		lncRNA	novel transcript
#188897	#N/A	#N/A	#N/A	#N/A	#N/A	#N/A	#N/A	#N/A	0.453374	#N/A	#N/A	0.526795	#N/A	#N/A	#N/A	2	ENSG00000188897		protein_coding	novel lipoprotein amino terminal region containing protein
CFAP418	#N/A	0.452403	#N/A	#N/A	#N/A	#N/A	#N/A	#N/A	#N/A	#N/A	#N/A	#N/A	#N/A	#N/A	0.823654	2	ENSG00000156172	CFAP418	protein_coding	cilia and flagella associated protein 418 [Source:HGNC Symbol;Acc:HGNC:27232]
TRUB2	#N/A	0.450461	#N/A	#N/A	#N/A	#N/A	#N/A	#N/A	#N/A	#N/A	#N/A	#N/A	#N/A	#N/A	0.699811	2	ENSG00000167112	TRUB2	protein_coding	TruB pseudouridine synthase family member 2 [Source:HGNC Symbol;Acc:HGNC:17170]
AKAP11	#N/A	#N/A	#N/A	#N/A	#N/A	#N/A	#N/A	#N/A	0.448647	0.625096	#N/A	#N/A	#N/A	#N/A	#N/A	2	ENSG00000023516	AKAP11	protein_coding	A-kinase anchoring protein 11 [Source:HGNC Symbol;Acc:HGNC:369]
HEATR6	#N/A	0.44824	#N/A	#N/A	#N/A	#N/A	1.46243	#N/A	#N/A	#N/A	#N/A	#N/A	#N/A	#N/A	#N/A	2	ENSG00000068097	HEATR6	protein_coding	HEAT repeat containing 6 [Source:HGNC Symbol;Acc:HGNC:24076]
LIG3	#N/A	#N/A	0.786223	#N/A	#N/A	#N/A	#N/A	#N/A	#N/A	#N/A	#N/A	#N/A	#N/A	#N/A	0.447891	2	ENSG00000005156	LIG3	protein_coding	DNA ligase 3 [Source:HGNC Symbol;Acc:HGNC:6600]
H2AC15	#N/A	#N/A	0.631736	#N/A	#N/A	#N/A	#N/A	#N/A	#N/A	#N/A	#N/A	#N/A	#N/A	#N/A	0.447619	2	ENSG00000275221	H2AC15	protein_coding	H2A clustered histone 15 [Source:HGNC Symbol;Acc:HGNC:4726]
PEMT	#N/A	#N/A	0.446946	0.982925	#N/A	#N/A	#N/A	#N/A	#N/A	#N/A	#N/A	#N/A	#N/A	#N/A	#N/A	2	ENSG00000133027	PEMT	protein_coding	phosphatidylethanolamine N-methyltransferase [Source:HGNC Symbol;Acc:HGNC:8830]
LINC02934	#N/A	#N/A	#N/A	1.27322	#N/A	#N/A	#N/A	#N/A	0.445965	#N/A	#N/A	#N/A	#N/A	#N/A	#N/A	2	ENSG00000204929	LINC02934	lncRNA	long intergenic non-protein coding RNA 2934 [Source:HGNC Symbol;Acc:HGNC:55913]
ZNF284	#N/A	#N/A	#N/A	#N/A	#N/A	#N/A	#N/A	#N/A	#N/A	#N/A	#N/A	0.444488	0.89637	#N/A	#N/A	2	ENSG00000186026	ZNF284	protein_coding	zinc finger protein 284 [Source:HGNC Symbol;Acc:HGNC:13078]
GCNT4	#N/A	0.443446	#N/A	#N/A	1.0356	#N/A	#N/A	#N/A	#N/A	#N/A	#N/A	#N/A	#N/A	#N/A	#N/A	2	ENSG00000176928	GCNT4	protein_coding	glucosaminyl (N-acetyl) transferase 4 [Source:HGNC Symbol;Acc:HGNC:17973]
INTS6-AS1	#N/A	0.708385	#N/A	#N/A	#N/A	#N/A	#N/A	#N/A	#N/A	#N/A	#N/A	#N/A	#N/A	#N/A	0.441488	2	ENSG00000236778	INTS6-AS1	lncRNA	INTS6 antisense RNA 1 [Source:HGNC Symbol;Acc:HGNC:42691]
NRAS	#N/A	#N/A	#N/A	#N/A	0.694584	#N/A	#N/A	#N/A	#N/A	#N/A	#N/A	#N/A	#N/A	#N/A	0.440963	2	ENSG00000213281	NRAS	protein_coding	NRAS proto-oncogene, GTPase [Source:HGNC Symbol;Acc:HGNC:7989]
ERBB2	#N/A	0.440894	#N/A	1.25379	#N/A	#N/A	#N/A	#N/A	#N/A	#N/A	#N/A	#N/A	#N/A	#N/A	#N/A	2	ENSG00000141736	ERBB2	protein_coding	erb-b2 receptor tyrosine kinase 2 [Source:HGNC Symbol;Acc:HGNC:3430]
MRPS11	#N/A	0.439676	#N/A	#N/A	#N/A	#N/A	#N/A	#N/A	#N/A	#N/A	#N/A	#N/A	#N/A	#N/A	0.832685	2	ENSG00000181991	MRPS11	protein_coding	mitochondrial ribosomal protein S11 [Source:HGNC Symbol;Acc:HGNC:14050]
INKA2-AS1	#N/A	#N/A	#N/A	1.69127	#N/A	#N/A	#N/A	#N/A	#N/A	#N/A	#N/A	0.439343	#N/A	#N/A	#N/A	2	ENSG00000227811	INKA2-AS1	lncRNA	INKA2 antisense RNA 1 [Source:HGNC Symbol;Acc:HGNC:49446]
KTN1-AS1	#N/A	0.438671	#N/A	1.25539	#N/A	#N/A	#N/A	#N/A	#N/A	#N/A	#N/A	#N/A	#N/A	#N/A	#N/A	2	ENSG00000186615	KTN1-AS1	lncRNA	KTN1 antisense RNA 1 [Source:HGNC Symbol;Acc:HGNC:19842]
FAM76A	#N/A	0.437587	#N/A	0.542525	#N/A	#N/A	#N/A	#N/A	#N/A	#N/A	#N/A	#N/A	#N/A	#N/A	#N/A	2	ENSG00000009780	FAM76A	protein_coding	family with sequence similarity 76 member A [Source:HGNC Symbol;Acc:HGNC:28530]
ALKBH3-AS1	#N/A	0.436718	#N/A	1.20141	#N/A	#N/A	#N/A	#N/A	#N/A	#N/A	#N/A	#N/A	#N/A	#N/A	#N/A	2	ENSG00000244926	ALKBH3-AS1	lncRNA	ALKBH3 antisense RNA 1 [Source:HGNC Symbol;Acc:HGNC:48670]
LINC02450	#N/A	#N/A	#N/A	0.43633	#N/A	#N/A	#N/A	#N/A	#N/A	#N/A	#N/A	1.4578	#N/A	#N/A	#N/A	2	ENSG00000257114	LINC02450	lncRNA	long intergenic non-protein coding RNA 2450 [Source:HGNC Symbol;Acc:HGNC:53382]
B3GALT9	#N/A	#N/A	#N/A	#N/A	#N/A	#N/A	#N/A	#N/A	#N/A	#N/A	#N/A	#N/A	0.436118	#N/A	1.0521	2	ENSG00000214654	B3GALT9	protein_coding	beta-1,3-galactosyltransferase 9 [Source:HGNC Symbol;Acc:HGNC:53652]
#260583	#N/A	#N/A	0.490287	#N/A	#N/A	#N/A	#N/A	#N/A	#N/A	#N/A	#N/A	0.435685	#N/A	#N/A	#N/A	2	ENSG00000260583		lncRNA	novel transcript, antisense to MRPL39
LZTS2	#N/A	#N/A	0.43538	0.666815	#N/A	#N/A	#N/A	#N/A	#N/A	#N/A	#N/A	#N/A	#N/A	#N/A	#N/A	2	ENSG00000107816	LZTS2	protein_coding	leucine zipper tumor suppressor 2 [Source:HGNC Symbol;Acc:HGNC:29381]
CNTLN	#N/A	#N/A	#N/A	#N/A	#N/A	#N/A	#N/A	#N/A	0.468455	0.435031	#N/A	#N/A	#N/A	#N/A	#N/A	2	ENSG00000044459	CNTLN	protein_coding	centlein [Source:HGNC Symbol;Acc:HGNC:23432]
REEP5	#N/A	0.716857	#N/A	#N/A	#N/A	#N/A	#N/A	#N/A	#N/A	#N/A	#N/A	#N/A	0.43503	#N/A	#N/A	2	ENSG00000129625	REEP5	protein_coding	receptor accessory protein 5 [Source:HGNC Symbol;Acc:HGNC:30077]
CCNL2	#N/A	#N/A	#N/A	#N/A	#N/A	#N/A	1.0153	#N/A	#N/A	#N/A	0.434995	#N/A	#N/A	#N/A	#N/A	2	ENSG00000221978	CCNL2	protein_coding	cyclin L2 [Source:HGNC Symbol;Acc:HGNC:20570]
HMOX2#103415	#N/A	#N/A	#N/A	#N/A	0.434933	#N/A	0.854081	#N/A	#N/A	#N/A	#N/A	#N/A	#N/A	#N/A	#N/A	2	ENSG00000103415	HMOX2	protein_coding	heme oxygenase 2 [Source:HGNC Symbol;Acc:HGNC:5014]
#262020	#N/A	#N/A	#N/A	#N/A	#N/A	#N/A	2.75251	#N/A	#N/A	#N/A	#N/A	#N/A	#N/A	#N/A	0.434571	2	ENSG00000262020		lncRNA	novel transcript, antisense to CLEC16A
#234818	#N/A	#N/A	0.538313	#N/A	#N/A	#N/A	#N/A	#N/A	#N/A	#N/A	#N/A	#N/A	#N/A	#N/A	0.434326	2	ENSG00000234818		lncRNA	novel transcript
NOL7	#N/A	#N/A	#N/A	#N/A	#N/A	#N/A	#N/A	#N/A	#N/A	0.434018	#N/A	#N/A	0.876709	#N/A	#N/A	2	ENSG00000225921	NOL7	protein_coding	nucleolar protein 7 [Source:HGNC Symbol;Acc:HGNC:21040]
DNAJC18#170464	#N/A	#N/A	0.432987	1.2582	#N/A	#N/A	#N/A	#N/A	#N/A	#N/A	#N/A	#N/A	#N/A	#N/A	#N/A	2	ENSG00000170464	DNAJC18	protein_coding	DnaJ heat shock protein family (Hsp40) member C18 [Source:HGNC Symbol;Acc:HGNC:28429]
ZBTB5	#N/A	#N/A	0.481089	0.431463	#N/A	#N/A	#N/A	#N/A	#N/A	#N/A	#N/A	#N/A	#N/A	#N/A	#N/A	2	ENSG00000168795	ZBTB5	protein_coding	zinc finger and BTB domain containing 5 [Source:HGNC Symbol;Acc:HGNC:23836]
STEEP1	#N/A	#N/A	0.430554	0.600246	#N/A	#N/A	#N/A	#N/A	#N/A	#N/A	#N/A	#N/A	#N/A	#N/A	#N/A	2	ENSG00000018610	STEEP1	protein_coding	STING1 ER exit protein 1 [Source:HGNC Symbol;Acc:HGNC:26239]
CACNA1D	#N/A	#N/A	0.430072	#N/A	0.453487	#N/A	#N/A	#N/A	#N/A	#N/A	#N/A	#N/A	#N/A	#N/A	#N/A	2	ENSG00000157388	CACNA1D	protein_coding	calcium voltage-gated channel subunit alpha1 D [Source:HGNC Symbol;Acc:HGNC:1391]
#203258	#N/A	#N/A	#N/A	0.429543	#N/A	#N/A	#N/A	#N/A	#N/A	#N/A	#N/A	#N/A	#N/A	#N/A	1.26842	2	ENSG00000203258		lncRNA	novel transcript
RAB29	#N/A	#N/A	#N/A	#N/A	#N/A	#N/A	#N/A	#N/A	#N/A	#N/A	#N/A	#N/A	0.429121	#N/A	1.27064	2	ENSG00000117280	RAB29	protein_coding	RAB29, member RAS oncogene family [Source:HGNC Symbol;Acc:HGNC:9789]
UCKL1-AS1	#N/A	0.428128	0.744266	#N/A	#N/A	#N/A	#N/A	#N/A	#N/A	#N/A	#N/A	#N/A	#N/A	#N/A	#N/A	2	ENSG00000280213	UCKL1-AS1	lncRNA	UCKL1 antisense RNA 1 [Source:HGNC Symbol;Acc:HGNC:31967]
CNP	#N/A	#N/A	#N/A	#N/A	#N/A	#N/A	#N/A	#N/A	0.427424	#N/A	#N/A	#N/A	1.00808	#N/A	#N/A	2	ENSG00000173786	CNP	protein_coding	2',3'-cyclic nucleotide 3' phosphodiesterase [Source:HGNC Symbol;Acc:HGNC:2158]
TCF21	#N/A	#N/A	#N/A	#N/A	#N/A	#N/A	#N/A	#N/A	#N/A	#N/A	#N/A	0.669451	#N/A	0.427406	#N/A	2	ENSG00000118526	TCF21	protein_coding	transcription factor 21 [Source:HGNC Symbol;Acc:HGNC:11632]
SIPA1L2	#N/A	#N/A	#N/A	#N/A	#N/A	#N/A	#N/A	#N/A	0.42731	0.600011	#N/A	#N/A	#N/A	#N/A	#N/A	2	ENSG00000116991	SIPA1L2	protein_coding	signal induced proliferation associated 1 like 2 [Source:HGNC Symbol;Acc:HGNC:23800]
RFNG	#N/A	1.22956	#N/A	0.426518	#N/A	#N/A	#N/A	#N/A	#N/A	#N/A	#N/A	#N/A	#N/A	#N/A	#N/A	2	ENSG00000169733	RFNG	protein_coding	RFNG O-fucosylpeptide 3-beta-N-acetylglucosaminyltransferase [Source:HGNC Symbol;Acc:HGNC:9974]
#284738	#N/A	#N/A	0.865785	#N/A	#N/A	#N/A	#N/A	#N/A	#N/A	#N/A	#N/A	#N/A	#N/A	#N/A	0.425915	2	ENSG00000284738		lncRNA	novel transcript, antisense to DENND4B
MTPN	#N/A	#N/A	#N/A	#N/A	#N/A	#N/A	#N/A	#N/A	#N/A	0.424494	#N/A	#N/A	0.782063	#N/A	#N/A	2	ENSG00000105887	MTPN	protein_coding	myotrophin [Source:HGNC Symbol;Acc:HGNC:15667]
LINC02542#226453	#N/A	#N/A	#N/A	#N/A	#N/A	#N/A	#N/A	#N/A	#N/A	#N/A	#N/A	#N/A	0.42372	#N/A	0.590197	2	ENSG00000226453	LINC02542	lncRNA	long intergenic non-protein coding RNA 2542 [Source:HGNC Symbol;Acc:HGNC:53576]
HMCES	#N/A	#N/A	0.423289	0.602494	#N/A	#N/A	#N/A	#N/A	#N/A	#N/A	#N/A	#N/A	#N/A	#N/A	#N/A	2	ENSG00000183624	HMCES	protein_coding	5-hydroxymethylcytosine binding, ES cell specific [Source:HGNC Symbol;Acc:HGNC:24446]
MFHAS1#147324	#N/A	#N/A	#N/A	#N/A	#N/A	#N/A	#N/A	#N/A	0.517488	0.422401	#N/A	#N/A	#N/A	#N/A	#N/A	2	ENSG00000147324	MFHAS1	protein_coding	multifunctional ROCO family signaling regulator 1 [Source:HGNC Symbol;Acc:HGNC:16982]
TMEM100	#N/A	#N/A	#N/A	#N/A	#N/A	#N/A	#N/A	#N/A	1.57076	#N/A	#N/A	#N/A	0.421098	#N/A	#N/A	2	ENSG00000166292	TMEM100	protein_coding	transmembrane protein 100 [Source:HGNC Symbol;Acc:HGNC:25607]
#260573	#N/A	0.960127	#N/A	#N/A	#N/A	#N/A	#N/A	#N/A	#N/A	#N/A	#N/A	0.421077	#N/A	#N/A	#N/A	2	ENSG00000260573		lncRNA	novel transcript
#260536	1.25305	#N/A	#N/A	#N/A	0.420888	#N/A	#N/A	#N/A	#N/A	#N/A	#N/A	#N/A	#N/A	#N/A	#N/A	2	ENSG00000260536		lncRNA	novel transcript, antisense to MAPRE1
WDR5B-DT	#N/A	0.420099	#N/A	0.850285	#N/A	#N/A	#N/A	#N/A	#N/A	#N/A	#N/A	#N/A	#N/A	#N/A	#N/A	2	ENSG00000272758	WDR5B-DT	lncRNA	WDR5B divergent transcript [Source:HGNC Symbol;Acc:HGNC:55192]
KLHL23	#N/A	0.418197	#N/A	1.91764	#N/A	#N/A	#N/A	#N/A	#N/A	#N/A	#N/A	#N/A	#N/A	#N/A	#N/A	2	ENSG00000213160	KLHL23	protein_coding	kelch like family member 23 [Source:HGNC Symbol;Acc:HGNC:27506]
TMEM86B	#N/A	#N/A	0.418056	#N/A	#N/A	#N/A	#N/A	#N/A	#N/A	#N/A	#N/A	#N/A	#N/A	#N/A	0.716037	2	ENSG00000180089	TMEM86B	protein_coding	transmembrane protein 86B [Source:HGNC Symbol;Acc:HGNC:28448]
REEP3	#N/A	#N/A	#N/A	0.717507	0.417278	#N/A	#N/A	#N/A	#N/A	#N/A	#N/A	#N/A	#N/A	#N/A	#N/A	2	ENSG00000165476	REEP3	protein_coding	receptor accessory protein 3 [Source:HGNC Symbol;Acc:HGNC:23711]
LINC02306	#N/A	#N/A	#N/A	#N/A	#N/A	#N/A	#N/A	#N/A	#N/A	#N/A	#N/A	0.41524	0.708303	#N/A	#N/A	2	ENSG00000257986	LINC02306	lncRNA	long intergenic non-protein coding RNA 2306 [Source:HGNC Symbol;Acc:HGNC:53225]
RPL7L1	#N/A	0.536644	#N/A	0.414702	#N/A	#N/A	#N/A	#N/A	#N/A	#N/A	#N/A	#N/A	#N/A	#N/A	#N/A	2	ENSG00000146223	RPL7L1	protein_coding	ribosomal protein L7 like 1 [Source:HGNC Symbol;Acc:HGNC:21370]
ACAP3	#N/A	#N/A	#N/A	0.414679	#N/A	#N/A	0.771293	#N/A	#N/A	#N/A	#N/A	#N/A	#N/A	#N/A	#N/A	2	ENSG00000131584	ACAP3	protein_coding	ArfGAP with coiled-coil, ankyrin repeat and PH domains 3 [Source:HGNC Symbol;Acc:HGNC:16754]
MID2	#N/A	#N/A	#N/A	1.85325	0.414374	#N/A	#N/A	#N/A	#N/A	#N/A	#N/A	#N/A	#N/A	#N/A	#N/A	2	ENSG00000080561	MID2	protein_coding	midline 2 [Source:HGNC Symbol;Acc:HGNC:7096]
SPART-AS1	#N/A	#N/A	#N/A	#N/A	#N/A	#N/A	#N/A	#N/A	#N/A	#N/A	#N/A	0.414008	#N/A	0.660426	#N/A	2	ENSG00000120664	SPART-AS1	lncRNA	SPART antisense RNA 1 [Source:HGNC Symbol;Acc:HGNC:39933]
NAPA-AS1	#N/A	0.413058	0.492409	#N/A	#N/A	#N/A	#N/A	#N/A	#N/A	#N/A	#N/A	#N/A	#N/A	#N/A	#N/A	2	ENSG00000268061	NAPA-AS1	lncRNA	NAPA antisense RNA 1 [Source:HGNC Symbol;Acc:HGNC:44118]
LINC02980	#N/A	#N/A	#N/A	#N/A	#N/A	#N/A	#N/A	#N/A	#N/A	#N/A	#N/A	0.412641	1.01433	#N/A	#N/A	2	ENSG00000272462	LINC02980	lncRNA	long intergenic non-protein coding RNA 2980 [Source:HGNC Symbol;Acc:HGNC:56046]
CD63-AS1	#N/A	#N/A	#N/A	#N/A	#N/A	#N/A	#N/A	#N/A	#N/A	#N/A	#N/A	#N/A	0.411997	0.479489	#N/A	2	ENSG00000258056	CD63-AS1	lncRNA	CD63 antisense RNA 1 [Source:HGNC Symbol;Acc:HGNC:55455]
CCDC54-AS1	#N/A	#N/A	#N/A	#N/A	#N/A	#N/A	#N/A	#N/A	0.490645	0.411827	#N/A	#N/A	#N/A	#N/A	#N/A	2	ENSG00000239828	CCDC54-AS1	lncRNA	CCDC54 antisense RNA 1 [Source:HGNC Symbol;Acc:HGNC:56107]
PRMT5-DT	#N/A	#N/A	0.507051	#N/A	#N/A	#N/A	#N/A	#N/A	#N/A	#N/A	#N/A	#N/A	#N/A	#N/A	0.411761	2	ENSG00000257285	PRMT5-DT	lncRNA	PRMT5 divergent transcript [Source:HGNC Symbol;Acc:HGNC:55482]
REXO5	#N/A	#N/A	#N/A	#N/A	#N/A	#N/A	#N/A	#N/A	#N/A	#N/A	#N/A	0.411751	#N/A	#N/A	0.5915	2	ENSG00000005189	REXO5	protein_coding	RNA exonuclease 5 [Source:HGNC Symbol;Acc:HGNC:24661]
SPTBN1	#N/A	#N/A	#N/A	#N/A	#N/A	#N/A	#N/A	#N/A	0.498882	0.409819	#N/A	#N/A	#N/A	#N/A	#N/A	2	ENSG00000115306	SPTBN1	protein_coding	spectrin beta, non-erythrocytic 1 [Source:HGNC Symbol;Acc:HGNC:11275]
#259342	#N/A	#N/A	1.44468	0.406532	#N/A	#N/A	#N/A	#N/A	#N/A	#N/A	#N/A	#N/A	#N/A	#N/A	#N/A	2	ENSG00000259342		lncRNA	novel transcript, antisense to C15orf48
PML	#N/A	#N/A	#N/A	#N/A	#N/A	#N/A	#N/A	#N/A	#N/A	0.475148	#N/A	0.406346	#N/A	#N/A	#N/A	2	ENSG00000140464	PML	protein_coding	PML nuclear body scaffold [Source:HGNC Symbol;Acc:HGNC:9113]
#225761	#N/A	#N/A	1.23195	#N/A	0.404596	#N/A	#N/A	#N/A	#N/A	#N/A	#N/A	#N/A	#N/A	#N/A	#N/A	2	ENSG00000225761		lncRNA	novel transcript
IBA57	#N/A	#N/A	#N/A	#N/A	0.638618	#N/A	#N/A	#N/A	#N/A	#N/A	#N/A	#N/A	#N/A	#N/A	0.404147	2	ENSG00000181873	IBA57	protein_coding	iron-sulfur cluster assembly factor IBA57 [Source:HGNC Symbol;Acc:HGNC:27302]
#246851	#N/A	#N/A	#N/A	0.75041	#N/A	#N/A	#N/A	#N/A	#N/A	#N/A	#N/A	#N/A	#N/A	#N/A	0.403725	2	ENSG00000246851		lncRNA	novel transcript
PRPF31#105618	#N/A	0.403408	0.455389	#N/A	#N/A	#N/A	#N/A	#N/A	#N/A	#N/A	#N/A	#N/A	#N/A	#N/A	#N/A	2	ENSG00000105618	PRPF31	protein_coding	pre-mRNA processing factor 31 [Source:HGNC Symbol;Acc:HGNC:15446]
DCBLD1	#N/A	#N/A	0.613444	#N/A	0.402953	#N/A	#N/A	#N/A	#N/A	#N/A	#N/A	#N/A	#N/A	#N/A	#N/A	2	ENSG00000164465	DCBLD1	protein_coding	discoidin, CUB and LCCL domain containing 1 [Source:HGNC Symbol;Acc:HGNC:21479]
SH3BP2	#N/A	#N/A	0.402782	#N/A	#N/A	#N/A	#N/A	#N/A	#N/A	#N/A	#N/A	#N/A	#N/A	#N/A	0.780398	2	ENSG00000087266	SH3BP2	protein_coding	SH3 domain binding protein 2 [Source:HGNC Symbol;Acc:HGNC:10825]
SRSF5	#N/A	#N/A	#N/A	0.401766	#N/A	#N/A	0.853282	#N/A	#N/A	#N/A	#N/A	#N/A	#N/A	#N/A	#N/A	2	ENSG00000100650	SRSF5	protein_coding	serine and arginine rich splicing factor 5 [Source:HGNC Symbol;Acc:HGNC:10787]
#261324	#N/A	0.793363	0.400893	#N/A	#N/A	#N/A	#N/A	#N/A	#N/A	#N/A	#N/A	#N/A	#N/A	#N/A	#N/A	2	ENSG00000261324		lncRNA	novel transcript, overlapping HIST4H4
KCNC3	#N/A	#N/A	1.15878	#N/A	#N/A	#N/A	#N/A	#N/A	0.400765	#N/A	#N/A	#N/A	#N/A	#N/A	#N/A	2	ENSG00000131398	KCNC3	protein_coding	potassium voltage-gated channel subfamily C member 3 [Source:HGNC Symbol;Acc:HGNC:6235]
GAS5	#N/A	#N/A	#N/A	#N/A	#N/A	#N/A	#N/A	#N/A	#N/A	#N/A	#N/A	0.400185	0.57455	#N/A	#N/A	2	ENSG00000234741	GAS5	lncRNA	growth arrest specific 5 [Source:HGNC Symbol;Acc:HGNC:16355]
LPP-AS1	#N/A	1.03926	#N/A	#N/A	#N/A	#N/A	#N/A	#N/A	#N/A	#N/A	#N/A	0.400114	#N/A	#N/A	#N/A	2	ENSG00000224563	LPP-AS1	lncRNA	LPP antisense RNA 1 [Source:HGNC Symbol;Acc:HGNC:40346]
MVP	#N/A	#N/A	#N/A	#N/A	#N/A	#N/A	#N/A	#N/A	0.467797	0.398994	#N/A	#N/A	#N/A	#N/A	#N/A	2	ENSG00000013364	MVP	protein_coding	major vault protein [Source:HGNC Symbol;Acc:HGNC:7531]
TIMM13	#N/A	0.636957	0.39819	#N/A	#N/A	#N/A	#N/A	#N/A	#N/A	#N/A	#N/A	#N/A	#N/A	#N/A	#N/A	2	ENSG00000099800	TIMM13	protein_coding	translocase of inner mitochondrial membrane 13 [Source:HGNC Symbol;Acc:HGNC:11816]
ZNF142	#N/A	#N/A	#N/A	0.493878	#N/A	#N/A	#N/A	#N/A	#N/A	#N/A	#N/A	#N/A	#N/A	#N/A	0.397901	2	ENSG00000115568	ZNF142	protein_coding	zinc finger protein 142 [Source:HGNC Symbol;Acc:HGNC:12927]
#253392	#N/A	#N/A	#N/A	#N/A	#N/A	#N/A	#N/A	#N/A	#N/A	#N/A	#N/A	0.400927	#N/A	0.397416	#N/A	2	ENSG00000253392		lncRNA	novel transcript, antisense to ZNF57
ZNF777	#N/A	#N/A	0.396536	0.528425	#N/A	#N/A	#N/A	#N/A	#N/A	#N/A	#N/A	#N/A	#N/A	#N/A	#N/A	2	ENSG00000196453	ZNF777	protein_coding	zinc finger protein 777 [Source:HGNC Symbol;Acc:HGNC:22213]
LINC00937	#N/A	#N/A	#N/A	#N/A	#N/A	#N/A	#N/A	#N/A	0.724405	#N/A	#N/A	#N/A	0.396469	#N/A	#N/A	2	ENSG00000226091	LINC00937	lncRNA	long intergenic non-protein coding RNA 937 [Source:HGNC Symbol;Acc:HGNC:48629]
SLC24A1	#N/A	#N/A	#N/A	#N/A	#N/A	#N/A	#N/A	#N/A	#N/A	#N/A	#N/A	0.396415	#N/A	0.486808	#N/A	2	ENSG00000074621	SLC24A1	protein_coding	solute carrier family 24 member 1 [Source:HGNC Symbol;Acc:HGNC:10975]
LINC01116	#N/A	#N/A	#N/A	0.69397	0.395566	#N/A	#N/A	#N/A	#N/A	#N/A	#N/A	#N/A	#N/A	#N/A	#N/A	2	ENSG00000163364	LINC01116	lncRNA	long intergenic non-protein coding RNA 1116 [Source:HGNC Symbol;Acc:HGNC:49259]
#234998	#N/A	#N/A	#N/A	#N/A	#N/A	#N/A	#N/A	#N/A	#N/A	#N/A	#N/A	0.910521	#N/A	0.395133	#N/A	2	ENSG00000234998		lncRNA	novel transcript, antisense to FCGR1B
WDFY1	#N/A	#N/A	0.396355	#N/A	0.394047	#N/A	#N/A	#N/A	#N/A	#N/A	#N/A	#N/A	#N/A	#N/A	#N/A	2	ENSG00000085449	WDFY1	protein_coding	WD repeat and FYVE domain containing 1 [Source:HGNC Symbol;Acc:HGNC:20451]
CXXC4-AS1	#N/A	#N/A	#N/A	#N/A	#N/A	0.732561	#N/A	#N/A	0.394007	#N/A	#N/A	#N/A	#N/A	#N/A	#N/A	2	ENSG00000245384	CXXC4-AS1	lncRNA	CXXC4 antisense RNA 1 [Source:HGNC Symbol;Acc:HGNC:41054]
CHML	#N/A	#N/A	#N/A	#N/A	#N/A	#N/A	#N/A	#N/A	0.387405	0.783236	#N/A	#N/A	#N/A	#N/A	#N/A	2	ENSG00000203668	CHML	protein_coding	CHM like Rab escort protein [Source:HGNC Symbol;Acc:HGNC:1941]
TRMT12	#N/A	0.38708	0.929267	#N/A	#N/A	#N/A	#N/A	#N/A	#N/A	#N/A	#N/A	#N/A	#N/A	#N/A	#N/A	2	ENSG00000183665	TRMT12	protein_coding	tRNA methyltransferase 12 homolog [Source:HGNC Symbol;Acc:HGNC:26091]
PATJ-DT	#N/A	0.385285	#N/A	1.42485	#N/A	#N/A	#N/A	#N/A	#N/A	#N/A	#N/A	#N/A	#N/A	#N/A	#N/A	2	ENSG00000271200	PATJ-DT	lncRNA	PATJ divergent transcript [Source:HGNC Symbol;Acc:HGNC:55256]
ZNF407-AS1	#N/A	0.526129	#N/A	#N/A	#N/A	#N/A	#N/A	#N/A	#N/A	#N/A	#N/A	#N/A	#N/A	#N/A	0.384124	2	ENSG00000264247	ZNF407-AS1	lncRNA	ZNF407 antisense RNA 1 [Source:HGNC Symbol;Acc:HGNC:44331]
LINC01725	#N/A	#N/A	#N/A	#N/A	#N/A	#N/A	#N/A	#N/A	0.383482	#N/A	#N/A	0.539976	#N/A	#N/A	#N/A	2	ENSG00000233008	LINC01725	lncRNA	long intergenic non-protein coding RNA 1725 [Source:HGNC Symbol;Acc:HGNC:52513]
PPM1D	#N/A	#N/A	0.382542	#N/A	#N/A	#N/A	1.05886	#N/A	#N/A	#N/A	#N/A	#N/A	#N/A	#N/A	#N/A	2	ENSG00000170836	PPM1D	protein_coding	protein phosphatase, Mg2+/Mn2+ dependent 1D [Source:HGNC Symbol;Acc:HGNC:9277]
FURIN	#N/A	#N/A	#N/A	#N/A	#N/A	#N/A	#N/A	#N/A	0.382383	#N/A	#N/A	#N/A	0.846605	#N/A	#N/A	2	ENSG00000140564	FURIN	protein_coding	furin, paired basic amino acid cleaving enzyme [Source:HGNC Symbol;Acc:HGNC:8568]
#265845	#N/A	#N/A	0.427426	#N/A	#N/A	#N/A	#N/A	#N/A	#N/A	#N/A	#N/A	#N/A	#N/A	#N/A	0.381845	2	ENSG00000265845		lncRNA	novel transcript, antisense to PHF12
RAD9A	#N/A	#N/A	#N/A	0.381009	#N/A	#N/A	0.78816	#N/A	#N/A	#N/A	#N/A	#N/A	#N/A	#N/A	#N/A	2	ENSG00000172613	RAD9A	protein_coding	RAD9 checkpoint clamp component A [Source:HGNC Symbol;Acc:HGNC:9827]
PLCB4	#N/A	#N/A	#N/A	#N/A	#N/A	#N/A	#N/A	#N/A	0.380058	0.791913	#N/A	#N/A	#N/A	#N/A	#N/A	2	ENSG00000101333	PLCB4	protein_coding	phospholipase C beta 4 [Source:HGNC Symbol;Acc:HGNC:9059]
GLTP	#N/A	#N/A	#N/A	#N/A	#N/A	#N/A	#N/A	#N/A	#N/A	#N/A	#N/A	0.379885	0.591583	#N/A	#N/A	2	ENSG00000139433	GLTP	protein_coding	glycolipid transfer protein [Source:HGNC Symbol;Acc:HGNC:24867]
#260126	#N/A	#N/A	1.18052	#N/A	#N/A	#N/A	#N/A	#N/A	0.379675	#N/A	#N/A	#N/A	#N/A	#N/A	#N/A	2	ENSG00000260126		lncRNA	novel transcript
DESI2	#N/A	#N/A	#N/A	#N/A	0.379609	#N/A	#N/A	#N/A	#N/A	#N/A	#N/A	#N/A	#N/A	#N/A	0.390909	2	ENSG00000121644	DESI2	protein_coding	desumoylating isopeptidase 2 [Source:HGNC Symbol;Acc:HGNC:24264]
ITSN1	#N/A	0.379393	#N/A	#N/A	#N/A	#N/A	0.542136	#N/A	#N/A	#N/A	#N/A	#N/A	#N/A	#N/A	#N/A	2	ENSG00000205726	ITSN1	protein_coding	intersectin 1 [Source:HGNC Symbol;Acc:HGNC:6183]
ETHE1	#N/A	#N/A	0.378617	#N/A	#N/A	#N/A	#N/A	#N/A	#N/A	#N/A	#N/A	#N/A	#N/A	#N/A	0.451544	2	ENSG00000105755	ETHE1	protein_coding	ETHE1 persulfide dioxygenase [Source:HGNC Symbol;Acc:HGNC:23287]
CCDC90B	#N/A	#N/A	#N/A	#N/A	#N/A	#N/A	1.11742	#N/A	#N/A	#N/A	#N/A	#N/A	#N/A	#N/A	0.378553	2	ENSG00000137500	CCDC90B	protein_coding	coiled-coil domain containing 90B [Source:HGNC Symbol;Acc:HGNC:28108]
GOLGA8H	#N/A	#N/A	#N/A	1.02628	#N/A	#N/A	#N/A	#N/A	#N/A	#N/A	#N/A	0.378489	#N/A	#N/A	#N/A	2	ENSG00000261794	GOLGA8H	protein_coding	golgin A8 family member H [Source:HGNC Symbol;Acc:HGNC:37443]
HYKK	#N/A	#N/A	#N/A	0.890683	#N/A	#N/A	#N/A	#N/A	#N/A	0.378288	#N/A	#N/A	#N/A	#N/A	#N/A	2	ENSG00000188266	HYKK	protein_coding	hydroxylysine kinase [Source:HGNC Symbol;Acc:HGNC:34403]
NIFK	#N/A	#N/A	#N/A	#N/A	#N/A	0.377393	#N/A	#N/A	#N/A	#N/A	#N/A	#N/A	0.686246	#N/A	#N/A	2	ENSG00000155438	NIFK	protein_coding	nucleolar protein interacting with the FHA domain of MKI67 [Source:HGNC Symbol;Acc:HGNC:17838]
HDHD5	#N/A	#N/A	0.376773	0.376435	#N/A	#N/A	#N/A	#N/A	#N/A	#N/A	#N/A	#N/A	#N/A	#N/A	#N/A	2	ENSG00000069998	HDHD5	protein_coding	haloacid dehalogenase like hydrolase domain containing 5 [Source:HGNC Symbol;Acc:HGNC:1843]
PIGL	#N/A	#N/A	#N/A	0.376411	#N/A	#N/A	0.577738	#N/A	#N/A	#N/A	#N/A	#N/A	#N/A	#N/A	#N/A	2	ENSG00000108474	PIGL	protein_coding	phosphatidylinositol glycan anchor biosynthesis class L [Source:HGNC Symbol;Acc:HGNC:8966]
MYH8	#N/A	#N/A	#N/A	#N/A	#N/A	#N/A	#N/A	#N/A	0.376396	#N/A	#N/A	#N/A	#N/A	#N/A	1.70988	2	ENSG00000133020	MYH8	protein_coding	myosin heavy chain 8 [Source:HGNC Symbol;Acc:HGNC:7578]
CENPF	#N/A	#N/A	#N/A	#N/A	#N/A	#N/A	#N/A	#N/A	#N/A	#N/A	#N/A	#N/A	0.376161	0.558854	#N/A	2	ENSG00000117724	CENPF	protein_coding	centromere protein F [Source:HGNC Symbol;Acc:HGNC:1857]
DENND4A	#N/A	#N/A	#N/A	#N/A	#N/A	#N/A	0.619357	#N/A	#N/A	#N/A	#N/A	#N/A	#N/A	#N/A	0.375658	2	ENSG00000174485	DENND4A	protein_coding	DENN domain containing 4A [Source:HGNC Symbol;Acc:HGNC:24321]
PRELID2	#N/A	#N/A	#N/A	#N/A	#N/A	#N/A	#N/A	#N/A	0.596272	0.374758	#N/A	#N/A	#N/A	#N/A	#N/A	2	ENSG00000186314	PRELID2	protein_coding	PRELI domain containing 2 [Source:HGNC Symbol;Acc:HGNC:28306]
GALNT15	#N/A	#N/A	#N/A	1.40547	#N/A	#N/A	#N/A	#N/A	0.374484	#N/A	#N/A	#N/A	#N/A	#N/A	#N/A	2	ENSG00000131386	GALNT15	protein_coding	polypeptide N-acetylgalactosaminyltransferase 15 [Source:HGNC Symbol;Acc:HGNC:21531]
ZNF440	#N/A	#N/A	0.686782	#N/A	0.372493	#N/A	#N/A	#N/A	#N/A	#N/A	#N/A	#N/A	#N/A	#N/A	#N/A	2	ENSG00000171295	ZNF440	protein_coding	zinc finger protein 440 [Source:HGNC Symbol;Acc:HGNC:20874]
GEMIN5	#N/A	#N/A	#N/A	0.775106	#N/A	#N/A	#N/A	#N/A	#N/A	#N/A	#N/A	#N/A	#N/A	#N/A	0.371467	2	ENSG00000082516	GEMIN5	protein_coding	gem nuclear organelle associated protein 5 [Source:HGNC Symbol;Acc:HGNC:20043]
ALG1	#N/A	#N/A	#N/A	#N/A	#N/A	#N/A	#N/A	#N/A	#N/A	#N/A	#N/A	#N/A	#N/A	0.3714	0.652076	2	ENSG00000033011	ALG1	protein_coding	ALG1 chitobiosyldiphosphodolichol beta-mannosyltransferase [Source:HGNC Symbol;Acc:HGNC:18294]
NXPE4	#N/A	#N/A	#N/A	#N/A	#N/A	#N/A	#N/A	#N/A	#N/A	#N/A	#N/A	#N/A	0.371196	#N/A	1.68816	2	ENSG00000137634	NXPE4	protein_coding	neurexophilin and PC-esterase domain family member 4 [Source:HGNC Symbol;Acc:HGNC:23117]
KMT5B	#N/A	#N/A	#N/A	0.370315	#N/A	#N/A	0.757806	#N/A	#N/A	#N/A	#N/A	#N/A	#N/A	#N/A	#N/A	2	ENSG00000110066	KMT5B	protein_coding	lysine methyltransferase 5B [Source:HGNC Symbol;Acc:HGNC:24283]
FRG1-DT#245685	#N/A	#N/A	#N/A	#N/A	#N/A	#N/A	#N/A	#N/A	0.455956	0.369299	#N/A	#N/A	#N/A	#N/A	#N/A	2	ENSG00000245685	FRG1-DT	lncRNA	FRG1 divergent transcript [Source:HGNC Symbol;Acc:HGNC:51590]
ROR1-AS1	#N/A	1.96375	#N/A	#N/A	#N/A	#N/A	#N/A	#N/A	#N/A	#N/A	#N/A	0.368731	#N/A	#N/A	#N/A	2	ENSG00000223949	ROR1-AS1	lncRNA	ROR1 antisense RNA 1 [Source:HGNC Symbol;Acc:HGNC:40508]
LRRC58	#N/A	0.378237	#N/A	#N/A	#N/A	#N/A	#N/A	#N/A	#N/A	#N/A	#N/A	#N/A	0.367743	#N/A	#N/A	2	ENSG00000163428	LRRC58	protein_coding	leucine rich repeat containing 58 [Source:HGNC Symbol;Acc:HGNC:26968]
SLC16A5	#N/A	#N/A	#N/A	#N/A	0.937575	#N/A	#N/A	#N/A	0.367235	#N/A	#N/A	#N/A	#N/A	#N/A	#N/A	2	ENSG00000170190	SLC16A5	protein_coding	solute carrier family 16 member 5 [Source:HGNC Symbol;Acc:HGNC:10926]
ATG3	#N/A	#N/A	#N/A	#N/A	#N/A	#N/A	#N/A	#N/A	#N/A	0.367003	#N/A	#N/A	0.503919	#N/A	#N/A	2	ENSG00000144848	ATG3	protein_coding	autophagy related 3 [Source:HGNC Symbol;Acc:HGNC:20962]
PDIA4	#N/A	#N/A	#N/A	#N/A	#N/A	#N/A	#N/A	#N/A	0.366524	#N/A	#N/A	#N/A	1.55345	#N/A	#N/A	2	ENSG00000155660	PDIA4	protein_coding	protein disulfide isomerase family A member 4 [Source:HGNC Symbol;Acc:HGNC:30167]
LINC01569	#N/A	#N/A	0.893879	#N/A	#N/A	#N/A	#N/A	#N/A	#N/A	#N/A	#N/A	#N/A	0.36631	#N/A	#N/A	2	ENSG00000262468	LINC01569	lncRNA	long intergenic non-protein coding RNA 1569 [Source:HGNC Symbol;Acc:HGNC:51380]
PDCD11	#N/A	#N/A	#N/A	0.505725	#N/A	#N/A	#N/A	#N/A	#N/A	#N/A	#N/A	#N/A	#N/A	#N/A	0.365815	2	ENSG00000148843	PDCD11	protein_coding	programmed cell death 11 [Source:HGNC Symbol;Acc:HGNC:13408]
#259591	#N/A	0.364157	#N/A	#N/A	#N/A	#N/A	#N/A	#N/A	#N/A	#N/A	#N/A	#N/A	#N/A	#N/A	0.378537	2	ENSG00000259591		lncRNA	novel transcript, antisense to RORA
GGT7	#N/A	#N/A	0.362757	1.00171	#N/A	#N/A	#N/A	#N/A	#N/A	#N/A	#N/A	#N/A	#N/A	#N/A	#N/A	2	ENSG00000131067	GGT7	protein_coding	gamma-glutamyltransferase 7 [Source:HGNC Symbol;Acc:HGNC:4259]
C1orf54	#N/A	#N/A	#N/A	#N/A	#N/A	#N/A	#N/A	#N/A	0.362526	0.557022	#N/A	#N/A	#N/A	#N/A	#N/A	2	ENSG00000118292	C1orf54	protein_coding	chromosome 1 open reading frame 54 [Source:HGNC Symbol;Acc:HGNC:26258]
HARS1	#N/A	#N/A	#N/A	0.602591	#N/A	#N/A	#N/A	#N/A	#N/A	#N/A	#N/A	#N/A	#N/A	#N/A	0.362426	2	ENSG00000170445	HARS1	protein_coding	histidyl-tRNA synthetase 1 [Source:HGNC Symbol;Acc:HGNC:4816]
WDTC1	#N/A	#N/A	0.362383	#N/A	#N/A	#N/A	0.887829	#N/A	#N/A	#N/A	#N/A	#N/A	#N/A	#N/A	#N/A	2	ENSG00000142784	WDTC1	protein_coding	WD and tetratricopeptide repeats 1 [Source:HGNC Symbol;Acc:HGNC:29175]
ENOPH1	#N/A	#N/A	#N/A	#N/A	#N/A	#N/A	#N/A	#N/A	#N/A	0.361549	#N/A	#N/A	0.765258	#N/A	#N/A	2	ENSG00000145293	ENOPH1	protein_coding	enolase-phosphatase 1 [Source:HGNC Symbol;Acc:HGNC:24599]
ZNF200	#N/A	#N/A	#N/A	#N/A	#N/A	#N/A	1.66648	#N/A	#N/A	#N/A	#N/A	0.360736	#N/A	#N/A	#N/A	2	ENSG00000010539	ZNF200	protein_coding	zinc finger protein 200 [Source:HGNC Symbol;Acc:HGNC:12993]
#248318	#N/A	#N/A	#N/A	#N/A	1.18031	#N/A	#N/A	#N/A	#N/A	0.360723	#N/A	#N/A	#N/A	#N/A	#N/A	2	ENSG00000248318		lncRNA	novel transcript
HSD17B8#204228	#N/A	#N/A	#N/A	#N/A	#N/A	#N/A	#N/A	#N/A	#N/A	#N/A	#N/A	#N/A	0.51212	0.360472	#N/A	2	ENSG00000204228	HSD17B8	protein_coding	hydroxysteroid 17-beta dehydrogenase 8 [Source:HGNC Symbol;Acc:HGNC:3554]
GOLPH3L	#N/A	#N/A	0.359978	#N/A	#N/A	#N/A	#N/A	#N/A	#N/A	#N/A	#N/A	#N/A	#N/A	#N/A	0.515713	2	ENSG00000143457	GOLPH3L	protein_coding	golgi phosphoprotein 3 like [Source:HGNC Symbol;Acc:HGNC:24882]
#276248	#N/A	#N/A	#N/A	#N/A	#N/A	#N/A	#N/A	#N/A	#N/A	#N/A	#N/A	0.493889	0.359682	#N/A	#N/A	2	ENSG00000276248		lncRNA	novel transcript, sense intronic to TMCO3
ALG10	#N/A	#N/A	0.359636	#N/A	#N/A	#N/A	#N/A	#N/A	#N/A	#N/A	#N/A	#N/A	#N/A	#N/A	0.999976	2	ENSG00000139133	ALG10	protein_coding	ALG10 alpha-1,2-glucosyltransferase [Source:HGNC Symbol;Acc:HGNC:23162]
BYSL	#N/A	#N/A	#N/A	#N/A	#N/A	#N/A	#N/A	#N/A	#N/A	#N/A	#N/A	0.359028	0.505676	#N/A	#N/A	2	ENSG00000112578	BYSL	protein_coding	bystin like [Source:HGNC Symbol;Acc:HGNC:1157]
BLM	#N/A	#N/A	1.38677	#N/A	#N/A	#N/A	#N/A	#N/A	0.358384	#N/A	#N/A	#N/A	#N/A	#N/A	#N/A	2	ENSG00000197299	BLM	protein_coding	BLM RecQ like helicase [Source:HGNC Symbol;Acc:HGNC:1058]
ZNF780A#197782	#N/A	#N/A	0.358046	#N/A	#N/A	#N/A	#N/A	#N/A	#N/A	#N/A	#N/A	#N/A	#N/A	#N/A	0.437168	2	ENSG00000197782	ZNF780A	protein_coding	zinc finger protein 780A [Source:HGNC Symbol;Acc:HGNC:27603]
ZNF516-AS1	#N/A	#N/A	#N/A	#N/A	#N/A	#N/A	#N/A	#N/A	#N/A	#N/A	#N/A	#N/A	0.783676	0.358016	#N/A	2	ENSG00000265778	ZNF516-AS1	lncRNA	ZNF516 antisense RNA 1 [Source:HGNC Symbol;Acc:HGNC:55324]
PARD6G	#N/A	#N/A	0.357471	2.78185	#N/A	#N/A	#N/A	#N/A	#N/A	#N/A	#N/A	#N/A	#N/A	#N/A	#N/A	2	ENSG00000178184	PARD6G	protein_coding	par-6 family cell polarity regulator gamma [Source:HGNC Symbol;Acc:HGNC:16076]
GASK1A	#N/A	#N/A	#N/A	#N/A	#N/A	#N/A	#N/A	#N/A	0.56028	0.357327	#N/A	#N/A	#N/A	#N/A	#N/A	2	ENSG00000144649	GASK1A	protein_coding	golgi associated kinase 1A [Source:HGNC Symbol;Acc:HGNC:24485]
MAFK	#N/A	0.356602	#N/A	0.721397	#N/A	#N/A	#N/A	#N/A	#N/A	#N/A	#N/A	#N/A	#N/A	#N/A	#N/A	2	ENSG00000198517	MAFK	protein_coding	MAF bZIP transcription factor K [Source:HGNC Symbol;Acc:HGNC:6782]
LRRC29	#N/A	#N/A	0.35621	#N/A	#N/A	#N/A	#N/A	#N/A	#N/A	#N/A	#N/A	#N/A	#N/A	#N/A	1.04686	2	ENSG00000125122	LRRC29	transcribed_unitary_pseudogene	leucine rich repeat containing 29 [Source:HGNC Symbol;Acc:HGNC:13605]
ZNF425	#N/A	0.356149	#N/A	0.864974	#N/A	#N/A	#N/A	#N/A	#N/A	#N/A	#N/A	#N/A	#N/A	#N/A	#N/A	2	ENSG00000204947	ZNF425	protein_coding	zinc finger protein 425 [Source:HGNC Symbol;Acc:HGNC:20690]
#247970	#N/A	#N/A	#N/A	#N/A	#N/A	#N/A	#N/A	#N/A	#N/A	#N/A	#N/A	0.35494	#N/A	0.929652	#N/A	2	ENSG00000247970		lncRNA	novel transcript
ACSL6-AS1	#N/A	#N/A	0.390933	#N/A	#N/A	#N/A	#N/A	#N/A	#N/A	#N/A	#N/A	#N/A	#N/A	#N/A	0.354381	2	ENSG00000223548	ACSL6-AS1	lncRNA	ACSL6 antisense RNA 1 [Source:HGNC Symbol;Acc:HGNC:40772]
JRKL	#N/A	1.07372	#N/A	#N/A	#N/A	#N/A	#N/A	#N/A	#N/A	#N/A	#N/A	#N/A	#N/A	#N/A	0.353986	2	ENSG00000183340	JRKL	protein_coding	JRK like [Source:HGNC Symbol;Acc:HGNC:6200]
IL11RA	#N/A	#N/A	#N/A	#N/A	#N/A	#N/A	#N/A	#N/A	#N/A	#N/A	#N/A	0.353793	#N/A	0.636232	#N/A	2	ENSG00000137070	IL11RA	protein_coding	interleukin 11 receptor subunit alpha [Source:HGNC Symbol;Acc:HGNC:5967]
SEMA4G	#N/A	0.352821	#N/A	0.77041	#N/A	#N/A	#N/A	#N/A	#N/A	#N/A	#N/A	#N/A	#N/A	#N/A	#N/A	2	ENSG00000095539	SEMA4G	protein_coding	semaphorin 4G [Source:HGNC Symbol;Acc:HGNC:10735]
SCAT2	#N/A	0.354001	0.352684	#N/A	#N/A	#N/A	#N/A	#N/A	#N/A	#N/A	#N/A	#N/A	#N/A	#N/A	#N/A	2	ENSG00000257596	SCAT2	lncRNA	S-phase cancer associated transcript 2 [Source:HGNC Symbol;Acc:HGNC:53976]
RBFA	#N/A	0.351868	#N/A	#N/A	#N/A	#N/A	#N/A	#N/A	#N/A	#N/A	#N/A	#N/A	0.352277	#N/A	#N/A	2	ENSG00000101546	RBFA	protein_coding	ribosome binding factor A [Source:HGNC Symbol;Acc:HGNC:26120]
CHD9	#N/A	#N/A	#N/A	0.351247	#N/A	#N/A	0.961575	#N/A	#N/A	#N/A	#N/A	#N/A	#N/A	#N/A	#N/A	2	ENSG00000177200	CHD9	protein_coding	chromodomain helicase DNA binding protein 9 [Source:HGNC Symbol;Acc:HGNC:25701]
ANKRD44	#N/A	#N/A	#N/A	#N/A	#N/A	#N/A	#N/A	#N/A	0.350097	0.419195	#N/A	#N/A	#N/A	#N/A	#N/A	2	ENSG00000065413	ANKRD44	protein_coding	ankyrin repeat domain 44 [Source:HGNC Symbol;Acc:HGNC:25259]
DEK	#N/A	#N/A	0.556832	#N/A	#N/A	#N/A	#N/A	#N/A	#N/A	0.349328	#N/A	#N/A	#N/A	#N/A	#N/A	2	ENSG00000124795	DEK	protein_coding	DEK proto-oncogene [Source:HGNC Symbol;Acc:HGNC:2768]
#248559	#N/A	#N/A	#N/A	1.05164	#N/A	#N/A	#N/A	#N/A	#N/A	#N/A	#N/A	#N/A	#N/A	#N/A	0.34825	2	ENSG00000248559		lncRNA	novel transcript
SETD6	#N/A	0.420158	#N/A	#N/A	#N/A	#N/A	#N/A	#N/A	#N/A	#N/A	#N/A	#N/A	#N/A	#N/A	0.347494	2	ENSG00000103037	SETD6	protein_coding	SET domain containing 6, protein lysine methyltransferase [Source:HGNC Symbol;Acc:HGNC:26116]
DKC1	#N/A	#N/A	#N/A	#N/A	#N/A	#N/A	#N/A	#N/A	#N/A	#N/A	#N/A	0.347059	0.680163	#N/A	#N/A	2	ENSG00000130826	DKC1	protein_coding	dyskerin pseudouridine synthase 1 [Source:HGNC Symbol;Acc:HGNC:2890]
ERICH1#104714	#N/A	#N/A	#N/A	#N/A	#N/A	#N/A	#N/A	#N/A	#N/A	#N/A	#N/A	0.346401	#N/A	0.381107	#N/A	2	ENSG00000104714	ERICH1	protein_coding	glutamate rich 1 [Source:HGNC Symbol;Acc:HGNC:27234]
AGAP9	#N/A	0.52308	#N/A	#N/A	#N/A	#N/A	#N/A	#N/A	#N/A	#N/A	#N/A	#N/A	#N/A	#N/A	0.346291	2	ENSG00000204172	AGAP9	protein_coding	ArfGAP with GTPase domain, ankyrin repeat and PH domain 9 [Source:HGNC Symbol;Acc:HGNC:23463]
OSTF1	#N/A	#N/A	#N/A	#N/A	#N/A	#N/A	#N/A	#N/A	0.77798	0.345744	#N/A	#N/A	#N/A	#N/A	#N/A	2	ENSG00000134996	OSTF1	protein_coding	osteoclast stimulating factor 1 [Source:HGNC Symbol;Acc:HGNC:8510]
#267053	#N/A	#N/A	#N/A	1.47051	#N/A	#N/A	#N/A	#N/A	#N/A	#N/A	#N/A	#N/A	#N/A	#N/A	0.34531	2	ENSG00000267053		lncRNA	novel transcript
#248647	#N/A	#N/A	#N/A	#N/A	#N/A	0.345262	#N/A	#N/A	#N/A	0.883234	#N/A	#N/A	#N/A	#N/A	#N/A	2	ENSG00000248647		lncRNA	novel transcript
#231104	#N/A	#N/A	#N/A	#N/A	#N/A	0.444217	#N/A	#N/A	#N/A	#N/A	#N/A	#N/A	0.345236	#N/A	#N/A	2	ENSG00000231104		lncRNA	novel transcript, antisense to RAB11FIP2
#229846	#N/A	#N/A	#N/A	#N/A	#N/A	#N/A	#N/A	#N/A	#N/A	#N/A	#N/A	0.734568	0.344663	#N/A	#N/A	2	ENSG00000229846		lncRNA	novel transcript
STIL	#N/A	#N/A	0.558243	#N/A	#N/A	#N/A	#N/A	#N/A	0.342941	#N/A	#N/A	#N/A	#N/A	#N/A	#N/A	2	ENSG00000123473	STIL	protein_coding	STIL centriolar assembly protein [Source:HGNC Symbol;Acc:HGNC:10879]
SNX12	#N/A	#N/A	#N/A	#N/A	#N/A	#N/A	#N/A	#N/A	0.341954	0.37022	#N/A	#N/A	#N/A	#N/A	#N/A	2	ENSG00000147164	SNX12	protein_coding	sorting nexin 12 [Source:HGNC Symbol;Acc:HGNC:14976]
#258472	#N/A	#N/A	#N/A	#N/A	#N/A	#N/A	#N/A	#N/A	#N/A	#N/A	#N/A	0.340923	#N/A	0.622769	#N/A	2	ENSG00000258472		protein_coding	novel protein
STAT5A	#N/A	#N/A	#N/A	#N/A	#N/A	#N/A	#N/A	#N/A	0.340268	0.358186	#N/A	#N/A	#N/A	#N/A	#N/A	2	ENSG00000126561	STAT5A	protein_coding	signal transducer and activator of transcription 5A [Source:HGNC Symbol;Acc:HGNC:11366]
CYP4V2	#N/A	#N/A	#N/A	#N/A	#N/A	#N/A	#N/A	#N/A	0.340252	0.34286	#N/A	#N/A	#N/A	#N/A	#N/A	2	ENSG00000145476	CYP4V2	protein_coding	cytochrome P450 family 4 subfamily V member 2 [Source:HGNC Symbol;Acc:HGNC:23198]
EFCAB11	#N/A	#N/A	#N/A	#N/A	#N/A	0.379097	#N/A	#N/A	0.340173	#N/A	#N/A	#N/A	#N/A	#N/A	#N/A	2	ENSG00000140025	EFCAB11	protein_coding	EF-hand calcium binding domain 11 [Source:HGNC Symbol;Acc:HGNC:20357]
PCYT2	#N/A	#N/A	#N/A	#N/A	#N/A	#N/A	#N/A	#N/A	#N/A	#N/A	#N/A	0.975453	#N/A	0.338878	#N/A	2	ENSG00000185813	PCYT2	protein_coding	phosphate cytidylyltransferase 2, ethanolamine [Source:HGNC Symbol;Acc:HGNC:8756]
SMG6	#N/A	#N/A	#N/A	0.338539	#N/A	#N/A	1.08016	#N/A	#N/A	#N/A	#N/A	#N/A	#N/A	#N/A	#N/A	2	ENSG00000070366	SMG6	protein_coding	SMG6 nonsense mediated mRNA decay factor [Source:HGNC Symbol;Acc:HGNC:17809]
PPP3CA	#N/A	#N/A	#N/A	#N/A	0.337684	#N/A	#N/A	#N/A	#N/A	#N/A	#N/A	#N/A	#N/A	#N/A	0.461392	2	ENSG00000138814	PPP3CA	protein_coding	protein phosphatase 3 catalytic subunit alpha [Source:HGNC Symbol;Acc:HGNC:9314]
FAM157C	#N/A	0.337483	#N/A	#N/A	#N/A	#N/A	#N/A	#N/A	#N/A	#N/A	#N/A	#N/A	#N/A	#N/A	0.474428	2	ENSG00000260528	FAM157C	lncRNA	family with sequence similarity 157 member C [Source:HGNC Symbol;Acc:HGNC:34081]
ATAT1#137343	#N/A	#N/A	0.337454	#N/A	#N/A	#N/A	1.72944	#N/A	#N/A	#N/A	#N/A	#N/A	#N/A	#N/A	#N/A	2	ENSG00000137343	ATAT1	protein_coding	alpha tubulin acetyltransferase 1 [Source:HGNC Symbol;Acc:HGNC:21186]
DUBR	#N/A	#N/A	#N/A	#N/A	#N/A	#N/A	#N/A	#N/A	0.39657	0.337004	#N/A	#N/A	#N/A	#N/A	#N/A	2	ENSG00000243701	DUBR	lncRNA	DPPA2 upstream binding RNA [Source:HGNC Symbol;Acc:HGNC:48569]
PIAS4	#N/A	#N/A	0.336286	0.562589	#N/A	#N/A	#N/A	#N/A	#N/A	#N/A	#N/A	#N/A	#N/A	#N/A	#N/A	2	ENSG00000105229	PIAS4	protein_coding	protein inhibitor of activated STAT 4 [Source:HGNC Symbol;Acc:HGNC:17002]
#230010	#N/A	0.335959	#N/A	1.40605	#N/A	#N/A	#N/A	#N/A	#N/A	#N/A	#N/A	#N/A	#N/A	#N/A	#N/A	2	ENSG00000230010		lncRNA	novel transcript
CARNMT1-AS1	1.28055	#N/A	#N/A	#N/A	#N/A	#N/A	#N/A	#N/A	#N/A	#N/A	#N/A	#N/A	#N/A	#N/A	0.335876	2	ENSG00000203321	CARNMT1-AS1	lncRNA	CARNMT1 antisense RNA 1 [Source:HGNC Symbol;Acc:HGNC:51188]
FBN3	#N/A	#N/A	#N/A	#N/A	#N/A	#N/A	#N/A	#N/A	0.335142	#N/A	#N/A	0.815736	#N/A	#N/A	#N/A	2	ENSG00000142449	FBN3	protein_coding	fibrillin 3 [Source:HGNC Symbol;Acc:HGNC:18794]
IRF1	#N/A	#N/A	#N/A	#N/A	#N/A	#N/A	#N/A	#N/A	0.505535	0.332914	#N/A	#N/A	#N/A	#N/A	#N/A	2	ENSG00000125347	IRF1	protein_coding	interferon regulatory factor 1 [Source:HGNC Symbol;Acc:HGNC:6116]
PAXIP1	#N/A	0.332451	#N/A	0.478333	#N/A	#N/A	#N/A	#N/A	#N/A	#N/A	#N/A	#N/A	#N/A	#N/A	#N/A	2	ENSG00000157212	PAXIP1	protein_coding	PAX interacting protein 1 [Source:HGNC Symbol;Acc:HGNC:8624]
UBE3B	#N/A	#N/A	#N/A	0.545032	#N/A	#N/A	#N/A	#N/A	#N/A	#N/A	#N/A	#N/A	#N/A	#N/A	0.332129	2	ENSG00000151148	UBE3B	protein_coding	ubiquitin protein ligase E3B [Source:HGNC Symbol;Acc:HGNC:13478]
METTL6	#N/A	0.339446	#N/A	#N/A	#N/A	#N/A	#N/A	#N/A	#N/A	#N/A	#N/A	#N/A	#N/A	#N/A	0.332116	2	ENSG00000206562	METTL6	protein_coding	methyltransferase 6, methylcytidine [Source:HGNC Symbol;Acc:HGNC:28343]
FADS3	#N/A	#N/A	#N/A	#N/A	#N/A	#N/A	#N/A	#N/A	0.758588	0.331572	#N/A	#N/A	#N/A	#N/A	#N/A	2	ENSG00000221968	FADS3	protein_coding	fatty acid desaturase 3 [Source:HGNC Symbol;Acc:HGNC:3576]
TUB	#N/A	#N/A	#N/A	#N/A	#N/A	#N/A	#N/A	#N/A	0.33128	0.750356	#N/A	#N/A	#N/A	#N/A	#N/A	2	ENSG00000166402	TUB	protein_coding	TUB bipartite transcription factor [Source:HGNC Symbol;Acc:HGNC:12406]
ZNF395	#N/A	#N/A	#N/A	#N/A	#N/A	#N/A	#N/A	#N/A	0.350887	0.330855	#N/A	#N/A	#N/A	#N/A	#N/A	2	ENSG00000186918	ZNF395	protein_coding	zinc finger protein 395 [Source:HGNC Symbol;Acc:HGNC:18737]
PSTK	#N/A	0.329078	#N/A	0.751136	#N/A	#N/A	#N/A	#N/A	#N/A	#N/A	#N/A	#N/A	#N/A	#N/A	#N/A	2	ENSG00000179988	PSTK	protein_coding	phosphoseryl-tRNA kinase [Source:HGNC Symbol;Acc:HGNC:28578]
EDC3	#N/A	#N/A	0.32869	0.44929	#N/A	#N/A	#N/A	#N/A	#N/A	#N/A	#N/A	#N/A	#N/A	#N/A	#N/A	2	ENSG00000179151	EDC3	protein_coding	enhancer of mRNA decapping 3 [Source:HGNC Symbol;Acc:HGNC:26114]
PSAP	#N/A	#N/A	#N/A	#N/A	#N/A	#N/A	#N/A	#N/A	#N/A	#N/A	#N/A	0.328296	#N/A	0.537633	#N/A	2	ENSG00000197746	PSAP	protein_coding	prosaposin [Source:HGNC Symbol;Acc:HGNC:9498]
EXOC7	#N/A	#N/A	#N/A	0.562424	#N/A	#N/A	#N/A	#N/A	#N/A	#N/A	#N/A	#N/A	#N/A	#N/A	0.328042	2	ENSG00000182473	EXOC7	protein_coding	exocyst complex component 7 [Source:HGNC Symbol;Acc:HGNC:23214]
FRY	#N/A	#N/A	#N/A	#N/A	#N/A	#N/A	#N/A	#N/A	0.348618	0.325752	#N/A	#N/A	#N/A	#N/A	#N/A	2	ENSG00000073910	FRY	protein_coding	FRY microtubule binding protein [Source:HGNC Symbol;Acc:HGNC:20367]
MREG	#N/A	0.897271	#N/A	#N/A	#N/A	#N/A	#N/A	#N/A	0.3253	#N/A	#N/A	#N/A	#N/A	#N/A	#N/A	2	ENSG00000118242	MREG	protein_coding	melanoregulin [Source:HGNC Symbol;Acc:HGNC:25478]
CHAMP1	#N/A	0.325181	#N/A	#N/A	#N/A	#N/A	#N/A	#N/A	#N/A	#N/A	#N/A	#N/A	#N/A	#N/A	0.360336	2	ENSG00000198824	CHAMP1	protein_coding	chromosome alignment maintaining phosphoprotein 1 [Source:HGNC Symbol;Acc:HGNC:20311]
GSDMB	#N/A	0.564012	0.32474	#N/A	#N/A	#N/A	#N/A	#N/A	#N/A	#N/A	#N/A	#N/A	#N/A	#N/A	#N/A	2	ENSG00000073605	GSDMB	protein_coding	gasdermin B [Source:HGNC Symbol;Acc:HGNC:23690]
CELF6	#N/A	#N/A	#N/A	#N/A	#N/A	#N/A	#N/A	#N/A	0.323615	#N/A	#N/A	0.327398	#N/A	#N/A	#N/A	2	ENSG00000140488	CELF6	protein_coding	CUGBP Elav-like family member 6 [Source:HGNC Symbol;Acc:HGNC:14059]
RIOK2	#N/A	0.369561	#N/A	#N/A	#N/A	#N/A	#N/A	#N/A	#N/A	#N/A	#N/A	#N/A	#N/A	#N/A	0.323383	2	ENSG00000058729	RIOK2	protein_coding	RIO kinase 2 [Source:HGNC Symbol;Acc:HGNC:18999]
ACAD9	#N/A	0.35989	#N/A	0.323301	#N/A	#N/A	#N/A	#N/A	#N/A	#N/A	#N/A	#N/A	#N/A	#N/A	#N/A	2	ENSG00000177646	ACAD9	protein_coding	acyl-CoA dehydrogenase family member 9 [Source:HGNC Symbol;Acc:HGNC:21497]
RABEP2	#N/A	#N/A	#N/A	#N/A	0.475542	#N/A	#N/A	#N/A	0.322897	#N/A	#N/A	#N/A	#N/A	#N/A	#N/A	2	ENSG00000177548	RABEP2	protein_coding	rabaptin, RAB GTPase binding effector protein 2 [Source:HGNC Symbol;Acc:HGNC:24817]
SP140L	#N/A	#N/A	#N/A	#N/A	#N/A	0.683844	#N/A	#N/A	0.322086	#N/A	#N/A	#N/A	#N/A	#N/A	#N/A	2	ENSG00000185404	SP140L	protein_coding	SP140 nuclear body protein like [Source:HGNC Symbol;Acc:HGNC:25105]
#276256	#N/A	#N/A	#N/A	0.886177	#N/A	#N/A	#N/A	#N/A	#N/A	#N/A	#N/A	0.321563	#N/A	#N/A	#N/A	2	ENSG00000276256		protein_coding
GPR137B	#N/A	#N/A	#N/A	#N/A	#N/A	#N/A	#N/A	#N/A	0.321155	#N/A	#N/A	0.531289	#N/A	#N/A	#N/A	2	ENSG00000077585	GPR137B	protein_coding	G protein-coupled receptor 137B [Source:HGNC Symbol;Acc:HGNC:11862]
PFAS	#N/A	0.674066	#N/A	#N/A	#N/A	#N/A	#N/A	#N/A	#N/A	#N/A	#N/A	#N/A	#N/A	#N/A	0.320959	2	ENSG00000178921	PFAS	protein_coding	phosphoribosylformylglycinamidine synthase [Source:HGNC Symbol;Acc:HGNC:8863]
RPN1	#N/A	#N/A	#N/A	#N/A	#N/A	#N/A	#N/A	#N/A	#N/A	#N/A	#N/A	0.320522	0.831812	#N/A	#N/A	2	ENSG00000163902	RPN1	protein_coding	ribophorin I [Source:HGNC Symbol;Acc:HGNC:10381]
SEC24B-AS1	#N/A	#N/A	#N/A	#N/A	#N/A	#N/A	#N/A	#N/A	0.340402	#N/A	#N/A	0.319577	#N/A	#N/A	#N/A	2	ENSG00000247950	SEC24B-AS1	lncRNA	SEC24B antisense RNA 1 [Source:HGNC Symbol;Acc:HGNC:44003]
BANP	#N/A	#N/A	0.318677	#N/A	#N/A	#N/A	#N/A	#N/A	#N/A	#N/A	0.651816	#N/A	#N/A	#N/A	#N/A	2	ENSG00000172530	BANP	protein_coding	BTG3 associated nuclear protein [Source:HGNC Symbol;Acc:HGNC:13450]
TMEM230	#N/A	0.416761	#N/A	#N/A	#N/A	#N/A	#N/A	#N/A	#N/A	#N/A	#N/A	#N/A	#N/A	#N/A	0.318432	2	ENSG00000089063	TMEM230	protein_coding	transmembrane protein 230 [Source:HGNC Symbol;Acc:HGNC:15876]
MOV10	#N/A	#N/A	#N/A	#N/A	#N/A	#N/A	#N/A	#N/A	0.95632	0.318377	#N/A	#N/A	#N/A	#N/A	#N/A	2	ENSG00000155363	MOV10	protein_coding	Mov10 RISC complex RNA helicase [Source:HGNC Symbol;Acc:HGNC:7200]
RASGEF1B	#N/A	#N/A	#N/A	#N/A	#N/A	#N/A	#N/A	#N/A	#N/A	#N/A	#N/A	0.317946	0.479658	#N/A	#N/A	2	ENSG00000138670	RASGEF1B	protein_coding	RasGEF domain family member 1B [Source:HGNC Symbol;Acc:HGNC:24881]
RPP30	#N/A	0.545166	#N/A	#N/A	#N/A	#N/A	#N/A	#N/A	#N/A	#N/A	#N/A	#N/A	#N/A	#N/A	0.31766	2	ENSG00000148688	RPP30	protein_coding	ribonuclease P/MRP subunit p30 [Source:HGNC Symbol;Acc:HGNC:17688]
#261242	#N/A	#N/A	#N/A	#N/A	0.416523	#N/A	#N/A	#N/A	#N/A	#N/A	#N/A	#N/A	#N/A	0.317211	#N/A	2	ENSG00000261242		lncRNA	novel transcript, antisense to PPP2R5E
CHSY3	#N/A	#N/A	#N/A	#N/A	#N/A	#N/A	#N/A	#N/A	0.317061	0.570544	#N/A	#N/A	#N/A	#N/A	#N/A	2	ENSG00000198108	CHSY3	protein_coding	chondroitin sulfate synthase 3 [Source:HGNC Symbol;Acc:HGNC:24293]
IARS1	#N/A	0.316552	#N/A	0.392599	#N/A	#N/A	#N/A	#N/A	#N/A	#N/A	#N/A	#N/A	#N/A	#N/A	#N/A	2	ENSG00000196305	IARS1	protein_coding	isoleucyl-tRNA synthetase 1 [Source:HGNC Symbol;Acc:HGNC:5330]
DARS1-AS1	#N/A	#N/A	1.71874	#N/A	#N/A	#N/A	#N/A	#N/A	0.316081	#N/A	#N/A	#N/A	#N/A	#N/A	#N/A	2	ENSG00000231890	DARS1-AS1	lncRNA	DARS1 antisense RNA 1 [Source:HGNC Symbol;Acc:HGNC:40170]
#231201	#N/A	0.31559	0.511345	#N/A	#N/A	#N/A	#N/A	#N/A	#N/A	#N/A	#N/A	#N/A	#N/A	#N/A	#N/A	2	ENSG00000231201		lncRNA	novel transcript
#236069	#N/A	#N/A	#N/A	#N/A	0.315519	#N/A	#N/A	#N/A	#N/A	#N/A	#N/A	#N/A	#N/A	#N/A	0.581036	2	ENSG00000236069		lncRNA	novel transcript
NUDT21	#N/A	#N/A	#N/A	#N/A	#N/A	#N/A	0.920094	#N/A	#N/A	#N/A	#N/A	#N/A	0.315477	#N/A	#N/A	2	ENSG00000167005	NUDT21	protein_coding	nudix hydrolase 21 [Source:HGNC Symbol;Acc:HGNC:13870]
ARSK	#N/A	0.314652	#N/A	#N/A	#N/A	#N/A	#N/A	#N/A	#N/A	#N/A	#N/A	#N/A	#N/A	#N/A	0.511829	2	ENSG00000164291	ARSK	protein_coding	arylsulfatase family member K [Source:HGNC Symbol;Acc:HGNC:25239]
CALU	#N/A	#N/A	#N/A	#N/A	#N/A	#N/A	#N/A	#N/A	#N/A	#N/A	#N/A	#N/A	0.32217	0.314329	#N/A	2	ENSG00000128595	CALU	protein_coding	calumenin [Source:HGNC Symbol;Acc:HGNC:1458]
TNS2	#N/A	#N/A	#N/A	1.42058	#N/A	#N/A	#N/A	#N/A	0.313272	#N/A	#N/A	#N/A	#N/A	#N/A	#N/A	2	ENSG00000111077	TNS2	protein_coding	tensin 2 [Source:HGNC Symbol;Acc:HGNC:19737]
RFXAP	#N/A	#N/A	#N/A	0.388919	#N/A	#N/A	#N/A	#N/A	#N/A	#N/A	#N/A	#N/A	#N/A	#N/A	0.312307	2	ENSG00000133111	RFXAP	protein_coding	regulatory factor X associated protein [Source:HGNC Symbol;Acc:HGNC:9988]
#265987	#N/A	#N/A	#N/A	#N/A	0.312129	#N/A	0.99811	#N/A	#N/A	#N/A	#N/A	#N/A	#N/A	#N/A	#N/A	2	ENSG00000265987		lncRNA	novel transcript, antisense to GRB2
#260773	#N/A	0.99472	#N/A	#N/A	#N/A	#N/A	#N/A	#N/A	#N/A	#N/A	#N/A	#N/A	#N/A	#N/A	0.311741	2	ENSG00000260773		lncRNA	novel transcript, antisense to DIS3L
GNPDA2	#N/A	#N/A	#N/A	0.500668	#N/A	#N/A	#N/A	#N/A	#N/A	#N/A	#N/A	#N/A	#N/A	#N/A	0.311473	2	ENSG00000163281	GNPDA2	protein_coding	glucosamine-6-phosphate deaminase 2 [Source:HGNC Symbol;Acc:HGNC:21526]
GATM	#N/A	#N/A	1.25448	#N/A	#N/A	#N/A	#N/A	#N/A	0.310185	#N/A	#N/A	#N/A	#N/A	#N/A	#N/A	2	ENSG00000171766	GATM	protein_coding	glycine amidinotransferase [Source:HGNC Symbol;Acc:HGNC:4175]
COG4	#N/A	#N/A	#N/A	#N/A	0.309941	#N/A	0.86472	#N/A	#N/A	#N/A	#N/A	#N/A	#N/A	#N/A	#N/A	2	ENSG00000103051	COG4	protein_coding	component of oligomeric golgi complex 4 [Source:HGNC Symbol;Acc:HGNC:18620]
THAP9-AS1	#N/A	#N/A	#N/A	#N/A	#N/A	0.366581	#N/A	#N/A	#N/A	#N/A	#N/A	0.309777	#N/A	#N/A	#N/A	2	ENSG00000251022	THAP9-AS1	lncRNA	THAP9 antisense RNA 1 [Source:HGNC Symbol;Acc:HGNC:44172]
HSPA2	#N/A	#N/A	0.384347	#N/A	#N/A	#N/A	#N/A	#N/A	#N/A	#N/A	#N/A	#N/A	#N/A	#N/A	0.309722	2	ENSG00000126803	HSPA2	protein_coding	heat shock protein family A (Hsp70) member 2 [Source:HGNC Symbol;Acc:HGNC:5235]
ALKBH4	#N/A	0.332589	0.309355	#N/A	#N/A	#N/A	#N/A	#N/A	#N/A	#N/A	#N/A	#N/A	#N/A	#N/A	#N/A	2	ENSG00000160993	ALKBH4	protein_coding	alkB homolog 4, lysine demethylase [Source:HGNC Symbol;Acc:HGNC:21900]
LINC02976	#N/A	#N/A	#N/A	#N/A	#N/A	#N/A	#N/A	#N/A	0.632264	0.308121	#N/A	#N/A	#N/A	#N/A	#N/A	2	ENSG00000231113	LINC02976	lncRNA	long intergenic non-protein coding RNA 2976 [Source:HGNC Symbol;Acc:HGNC:56026]
MBLAC2	#N/A	#N/A	0.307103	#N/A	#N/A	#N/A	#N/A	#N/A	#N/A	#N/A	#N/A	#N/A	#N/A	#N/A	0.868684	2	ENSG00000176055	MBLAC2	protein_coding	metallo-beta-lactamase domain containing 2 [Source:HGNC Symbol;Acc:HGNC:33711]
UBN1	#N/A	#N/A	#N/A	#N/A	#N/A	#N/A	1.1025	#N/A	#N/A	#N/A	#N/A	#N/A	#N/A	#N/A	0.306184	2	ENSG00000118900	UBN1	protein_coding	ubinuclein 1 [Source:HGNC Symbol;Acc:HGNC:12506]
#255910	#N/A	#N/A	#N/A	0.949223	#N/A	#N/A	#N/A	#N/A	#N/A	0.306035	#N/A	#N/A	#N/A	#N/A	#N/A	2	ENSG00000255910		lncRNA	novel transcript
NME3	#N/A	#N/A	#N/A	0.30588	#N/A	#N/A	1.71062	#N/A	#N/A	#N/A	#N/A	#N/A	#N/A	#N/A	#N/A	2	ENSG00000103024	NME3	protein_coding	NME/NM23 nucleoside diphosphate kinase 3 [Source:HGNC Symbol;Acc:HGNC:7851]
TRAF2	#N/A	#N/A	0.511322	#N/A	#N/A	#N/A	#N/A	#N/A	#N/A	#N/A	#N/A	#N/A	#N/A	0.304383	#N/A	2	ENSG00000127191	TRAF2	protein_coding	TNF receptor associated factor 2 [Source:HGNC Symbol;Acc:HGNC:12032]
ZNF583	#N/A	#N/A	#N/A	#N/A	#N/A	#N/A	#N/A	#N/A	#N/A	#N/A	#N/A	0.304291	0.336664	#N/A	#N/A	2	ENSG00000198440	ZNF583	protein_coding	zinc finger protein 583 [Source:HGNC Symbol;Acc:HGNC:26427]
TFAM	#N/A	#N/A	#N/A	#N/A	#N/A	#N/A	#N/A	#N/A	#N/A	#N/A	#N/A	#N/A	0.766814	0.303706	#N/A	2	ENSG00000108064	TFAM	protein_coding	transcription factor A, mitochondrial [Source:HGNC Symbol;Acc:HGNC:11741]
DTWD1	#N/A	0.30293	#N/A	0.622814	#N/A	#N/A	#N/A	#N/A	#N/A	#N/A	#N/A	#N/A	#N/A	#N/A	#N/A	2	ENSG00000104047	DTWD1	protein_coding	DTW domain containing 1 [Source:HGNC Symbol;Acc:HGNC:30926]
ALKBH8	#N/A	#N/A	#N/A	#N/A	#N/A	0.313358	#N/A	#N/A	#N/A	#N/A	#N/A	#N/A	#N/A	#N/A	0.301831	2	ENSG00000137760	ALKBH8	protein_coding	alkB homolog 8, tRNA methyltransferase [Source:HGNC Symbol;Acc:HGNC:25189]
FAR2	#N/A	#N/A	#N/A	#N/A	#N/A	#N/A	#N/A	#N/A	#N/A	#N/A	#N/A	0.30052	0.744461	#N/A	#N/A	2	ENSG00000064763	FAR2	protein_coding	fatty acyl-CoA reductase 2 [Source:HGNC Symbol;Acc:HGNC:25531]
NPIPB12	#N/A	#N/A	0.436419	#N/A	#N/A	#N/A	#N/A	#N/A	#N/A	#N/A	#N/A	#N/A	0.29933	#N/A	#N/A	2	ENSG00000169203	NPIPB12	protein_coding	nuclear pore complex interacting protein family member B12 [Source:HGNC Symbol;Acc:HGNC:37491]
SRD5A1	#N/A	#N/A	#N/A	#N/A	#N/A	#N/A	#N/A	#N/A	#N/A	#N/A	#N/A	#N/A	0.29828	0.463281	#N/A	2	ENSG00000145545	SRD5A1	protein_coding	steroid 5 alpha-reductase 1 [Source:HGNC Symbol;Acc:HGNC:11284]
ARL5B	#N/A	#N/A	#N/A	0.470592	#N/A	#N/A	#N/A	#N/A	#N/A	#N/A	#N/A	#N/A	0.298243	#N/A	#N/A	2	ENSG00000165997	ARL5B	protein_coding	ADP ribosylation factor like GTPase 5B [Source:HGNC Symbol;Acc:HGNC:23052]
NTSR1	#N/A	#N/A	1.25521	#N/A	#N/A	#N/A	#N/A	#N/A	0.298227	#N/A	#N/A	#N/A	#N/A	#N/A	#N/A	2	ENSG00000101188	NTSR1	protein_coding	neurotensin receptor 1 [Source:HGNC Symbol;Acc:HGNC:8039]
OXSR1	#N/A	#N/A	0.424787	#N/A	#N/A	#N/A	#N/A	#N/A	#N/A	#N/A	#N/A	#N/A	#N/A	#N/A	0.29817	2	ENSG00000172939	OXSR1	protein_coding	oxidative stress responsive kinase 1 [Source:HGNC Symbol;Acc:HGNC:8508]
GCC2-AS1	#N/A	#N/A	#N/A	#N/A	#N/A	#N/A	#N/A	#N/A	0.298138	#N/A	#N/A	#N/A	#N/A	0.390121	#N/A	2	ENSG00000214184	GCC2-AS1	lncRNA	GCC2 antisense RNA 1 [Source:HGNC Symbol;Acc:HGNC:28126]
GPAT4-AS1	#N/A	#N/A	#N/A	#N/A	#N/A	#N/A	#N/A	#N/A	0.297279	#N/A	#N/A	0.331858	#N/A	#N/A	#N/A	2	ENSG00000253133	GPAT4-AS1	lncRNA	GPAT4 and GINS4 antisense RNA 1 [Source:HGNC Symbol;Acc:HGNC:55539]
VHL	#N/A	#N/A	0.296803	#N/A	#N/A	#N/A	#N/A	#N/A	#N/A	#N/A	#N/A	#N/A	#N/A	#N/A	0.34713	2	ENSG00000134086	VHL	protein_coding	von Hippel-Lindau tumor suppressor [Source:HGNC Symbol;Acc:HGNC:12687]
DDX17	#N/A	#N/A	#N/A	0.295993	#N/A	#N/A	1.17726	#N/A	#N/A	#N/A	#N/A	#N/A	#N/A	#N/A	#N/A	2	ENSG00000100201	DDX17	protein_coding	DEAD-box helicase 17 [Source:HGNC Symbol;Acc:HGNC:2740]
HDAC3	#N/A	0.443345	#N/A	#N/A	#N/A	#N/A	#N/A	#N/A	#N/A	#N/A	#N/A	#N/A	#N/A	#N/A	0.295734	2	ENSG00000171720	HDAC3	protein_coding	histone deacetylase 3 [Source:HGNC Symbol;Acc:HGNC:4854]
CYRIA	#N/A	#N/A	#N/A	#N/A	#N/A	0.295394	#N/A	#N/A	#N/A	#N/A	0.815288	#N/A	#N/A	#N/A	#N/A	2	ENSG00000197872	CYRIA	protein_coding	CYFIP related Rac1 interactor A [Source:HGNC Symbol;Acc:HGNC:25373]
PDZD2	#N/A	#N/A	#N/A	#N/A	#N/A	#N/A	#N/A	#N/A	0.294856	0.309239	#N/A	#N/A	#N/A	#N/A	#N/A	2	ENSG00000133401	PDZD2	protein_coding	PDZ domain containing 2 [Source:HGNC Symbol;Acc:HGNC:18486]
CAPZB	#N/A	#N/A	0.296411	#N/A	0.293907	#N/A	#N/A	#N/A	#N/A	#N/A	#N/A	#N/A	#N/A	#N/A	#N/A	2	ENSG00000077549	CAPZB	protein_coding	capping actin protein of muscle Z-line subunit beta [Source:HGNC Symbol;Acc:HGNC:1491]
#267160	#N/A	#N/A	0.806242	#N/A	0.292867	#N/A	#N/A	#N/A	#N/A	#N/A	#N/A	#N/A	#N/A	#N/A	#N/A	2	ENSG00000267160		lncRNA	novel transcript, antisense to C17orf104
DONSON	#N/A	0.292829	#N/A	0.535226	#N/A	#N/A	#N/A	#N/A	#N/A	#N/A	#N/A	#N/A	#N/A	#N/A	#N/A	2	ENSG00000159147	DONSON	protein_coding	DNA replication fork stabilization factor DONSON [Source:HGNC Symbol;Acc:HGNC:2993]
RASA3#185989	#N/A	0.292498	#N/A	#N/A	#N/A	#N/A	#N/A	#N/A	#N/A	#N/A	#N/A	#N/A	#N/A	#N/A	0.790219	2	ENSG00000185989	RASA3	protein_coding	RAS p21 protein activator 3 [Source:HGNC Symbol;Acc:HGNC:20331]
ZNF570	#N/A	#N/A	#N/A	#N/A	#N/A	#N/A	#N/A	#N/A	#N/A	#N/A	#N/A	0.292177	0.436936	#N/A	#N/A	2	ENSG00000171827	ZNF570	protein_coding	zinc finger protein 570 [Source:HGNC Symbol;Acc:HGNC:26416]
RNF32	#N/A	#N/A	0.821888	#N/A	#N/A	#N/A	#N/A	#N/A	#N/A	0.291708	#N/A	#N/A	#N/A	#N/A	#N/A	2	ENSG00000105982	RNF32	protein_coding	ring finger protein 32 [Source:HGNC Symbol;Acc:HGNC:17118]
TCF7	#N/A	#N/A	0.29167	#N/A	#N/A	#N/A	#N/A	#N/A	#N/A	#N/A	#N/A	#N/A	#N/A	#N/A	0.488227	2	ENSG00000081059	TCF7	protein_coding	transcription factor 7 [Source:HGNC Symbol;Acc:HGNC:11639]
LRRC69	#N/A	#N/A	#N/A	#N/A	0.474002	#N/A	#N/A	#N/A	#N/A	#N/A	#N/A	#N/A	#N/A	0.291473	#N/A	2	ENSG00000214954	LRRC69	protein_coding	leucine rich repeat containing 69 [Source:HGNC Symbol;Acc:HGNC:34303]
#282917	#N/A	0.290762	#N/A	0.560217	#N/A	#N/A	#N/A	#N/A	#N/A	#N/A	#N/A	#N/A	#N/A	#N/A	#N/A	2	ENSG00000282917		lncRNA	novel transcript, antisense to CORIN and NFXL1
MRTFA	0.662851	#N/A	#N/A	#N/A	0.290721	#N/A	#N/A	#N/A	#N/A	#N/A	#N/A	#N/A	#N/A	#N/A	#N/A	2	ENSG00000196588	MRTFA	protein_coding	myocardin related transcription factor A [Source:HGNC Symbol;Acc:HGNC:14334]
CUBN	#N/A	#N/A	#N/A	#N/A	#N/A	#N/A	#N/A	#N/A	#N/A	#N/A	#N/A	0.329318	0.290426	#N/A	#N/A	2	ENSG00000107611	CUBN	protein_coding	cubilin [Source:HGNC Symbol;Acc:HGNC:2548]
JRK	#N/A	#N/A	0.289827	#N/A	#N/A	#N/A	#N/A	#N/A	#N/A	#N/A	#N/A	#N/A	#N/A	#N/A	0.340053	2	ENSG00000234616	JRK	protein_coding	Jrk helix-turn-helix protein [Source:HGNC Symbol;Acc:HGNC:6199]
#287564	#N/A	#N/A	#N/A	#N/A	#N/A	#N/A	#N/A	#N/A	0.288883	0.80986	#N/A	#N/A	#N/A	#N/A	#N/A	2	ENSG00000287564		lncRNA	novel transcript
FBXO36	#N/A	#N/A	#N/A	#N/A	#N/A	#N/A	#N/A	#N/A	#N/A	#N/A	#N/A	0.28829	#N/A	0.473267	#N/A	2	ENSG00000153832	FBXO36	protein_coding	F-box protein 36 [Source:HGNC Symbol;Acc:HGNC:27020]
#247228	#N/A	#N/A	0.287605	0.811157	#N/A	#N/A	#N/A	#N/A	#N/A	#N/A	#N/A	#N/A	#N/A	#N/A	#N/A	2	ENSG00000247228		lncRNA	novel transcript, antisense to PDPR & CLEC18C
#249258	#N/A	#N/A	#N/A	2.18743	#N/A	#N/A	#N/A	#N/A	0.287235	#N/A	#N/A	#N/A	#N/A	#N/A	#N/A	2	ENSG00000249258		lncRNA	novel transcript
LIFR-AS1	#N/A	#N/A	#N/A	1.15396	#N/A	#N/A	#N/A	#N/A	0.285967	#N/A	#N/A	#N/A	#N/A	#N/A	#N/A	2	ENSG00000244968	LIFR-AS1	lncRNA	LIFR antisense RNA 1 [Source:HGNC Symbol;Acc:HGNC:43600]
TMEM161B	#N/A	#N/A	0.322811	#N/A	#N/A	#N/A	#N/A	#N/A	#N/A	#N/A	#N/A	#N/A	#N/A	#N/A	0.285053	2	ENSG00000164180	TMEM161B	protein_coding	transmembrane protein 161B [Source:HGNC Symbol;Acc:HGNC:28483]
SETD5	#N/A	#N/A	#N/A	0.284553	#N/A	#N/A	0.488289	#N/A	#N/A	#N/A	#N/A	#N/A	#N/A	#N/A	#N/A	2	ENSG00000168137	SETD5	protein_coding	SET domain containing 5 [Source:HGNC Symbol;Acc:HGNC:25566]
ZMIZ1-AS1	#N/A	#N/A	#N/A	#N/A	#N/A	#N/A	#N/A	#N/A	#N/A	#N/A	#N/A	0.284295	#N/A	#N/A	1.25698	2	ENSG00000224596	ZMIZ1-AS1	lncRNA	ZMIZ1 antisense RNA 1 [Source:HGNC Symbol;Acc:HGNC:27433]
#287625	#N/A	#N/A	0.282717	#N/A	#N/A	#N/A	#N/A	#N/A	#N/A	#N/A	#N/A	#N/A	#N/A	#N/A	0.652569	2	ENSG00000287625		lncRNA	novel transcript
DNMBP	#N/A	#N/A	#N/A	0.282498	0.941791	#N/A	#N/A	#N/A	#N/A	#N/A	#N/A	#N/A	#N/A	#N/A	#N/A	2	ENSG00000107554	DNMBP	protein_coding	dynamin binding protein [Source:HGNC Symbol;Acc:HGNC:30373]
OSGEP	#N/A	#N/A	0.281869	#N/A	#N/A	#N/A	#N/A	#N/A	#N/A	#N/A	#N/A	#N/A	#N/A	#N/A	0.336884	2	ENSG00000092094	OSGEP	protein_coding	O-sialoglycoprotein endopeptidase [Source:HGNC Symbol;Acc:HGNC:18028]
DNMT1	#N/A	#N/A	#N/A	#N/A	#N/A	#N/A	#N/A	#N/A	0.335059	0.281514	#N/A	#N/A	#N/A	#N/A	#N/A	2	ENSG00000130816	DNMT1	protein_coding	DNA methyltransferase 1 [Source:HGNC Symbol;Acc:HGNC:2976]
KLHL36	#N/A	#N/A	#N/A	#N/A	#N/A	#N/A	#N/A	#N/A	#N/A	#N/A	#N/A	0.280797	0.359351	#N/A	#N/A	2	ENSG00000135686	KLHL36	protein_coding	kelch like family member 36 [Source:HGNC Symbol;Acc:HGNC:17844]
SGF29	#N/A	0.851623	0.280656	#N/A	#N/A	#N/A	#N/A	#N/A	#N/A	#N/A	#N/A	#N/A	#N/A	#N/A	#N/A	2	ENSG00000176476	SGF29	protein_coding	SAGA complex associated factor 29 [Source:HGNC Symbol;Acc:HGNC:25156]
FRA10AC1	#N/A	#N/A	#N/A	0.554959	#N/A	#N/A	#N/A	#N/A	#N/A	#N/A	#N/A	#N/A	#N/A	#N/A	0.280203	2	ENSG00000148690	FRA10AC1	protein_coding	FRA10A associated CGG repeat 1 [Source:HGNC Symbol;Acc:HGNC:1162]
ARAP1	#N/A	#N/A	#N/A	#N/A	#N/A	#N/A	#N/A	#N/A	#N/A	#N/A	#N/A	0.279007	#N/A	0.372623	#N/A	2	ENSG00000186635	ARAP1	protein_coding	ArfGAP with RhoGAP domain, ankyrin repeat and PH domain 1 [Source:HGNC Symbol;Acc:HGNC:16925]
PDZK1	#N/A	0.432459	#N/A	#N/A	#N/A	#N/A	#N/A	#N/A	#N/A	#N/A	#N/A	#N/A	#N/A	#N/A	0.278734	2	ENSG00000174827	PDZK1	protein_coding	PDZ domain containing 1 [Source:HGNC Symbol;Acc:HGNC:8821]
SLC25A46	#N/A	#N/A	#N/A	#N/A	#N/A	#N/A	#N/A	#N/A	#N/A	#N/A	#N/A	#N/A	0.612468	0.278542	#N/A	2	ENSG00000164209	SLC25A46	protein_coding	solute carrier family 25 member 46 [Source:HGNC Symbol;Acc:HGNC:25198]
METTL2B	#N/A	#N/A	0.27854	#N/A	#N/A	#N/A	#N/A	#N/A	#N/A	#N/A	#N/A	#N/A	#N/A	#N/A	0.361019	2	ENSG00000165055	METTL2B	protein_coding	methyltransferase 2B, methylcytidine [Source:HGNC Symbol;Acc:HGNC:18272]
TLN1	#N/A	#N/A	#N/A	#N/A	#N/A	#N/A	#N/A	#N/A	0.277707	0.629392	#N/A	#N/A	#N/A	#N/A	#N/A	2	ENSG00000137076	TLN1	protein_coding	talin 1 [Source:HGNC Symbol;Acc:HGNC:11845]
CREB3L2	#N/A	#N/A	#N/A	#N/A	#N/A	#N/A	#N/A	#N/A	0.306823	0.277635	#N/A	#N/A	#N/A	#N/A	#N/A	2	ENSG00000182158	CREB3L2	protein_coding	cAMP responsive element binding protein 3 like 2 [Source:HGNC Symbol;Acc:HGNC:23720]
GDA	#N/A	#N/A	#N/A	#N/A	#N/A	#N/A	#N/A	#N/A	0.277503	#N/A	#N/A	#N/A	#N/A	#N/A	1.27687	2	ENSG00000119125	GDA	protein_coding	guanine deaminase [Source:HGNC Symbol;Acc:HGNC:4212]
ACVR2A	0.551232	#N/A	#N/A	#N/A	0.277118	#N/A	#N/A	#N/A	#N/A	#N/A	#N/A	#N/A	#N/A	#N/A	#N/A	2	ENSG00000121989	ACVR2A	protein_coding	activin A receptor type 2A [Source:HGNC Symbol;Acc:HGNC:173]
ZBTB34	#N/A	#N/A	0.276397	#N/A	#N/A	#N/A	#N/A	#N/A	#N/A	#N/A	#N/A	#N/A	#N/A	#N/A	0.510922	2	ENSG00000177125	ZBTB34	protein_coding	zinc finger and BTB domain containing 34 [Source:HGNC Symbol;Acc:HGNC:31446]
TMEM209	#N/A	#N/A	0.32484	#N/A	#N/A	#N/A	#N/A	#N/A	#N/A	#N/A	#N/A	#N/A	#N/A	#N/A	0.274237	2	ENSG00000146842	TMEM209	protein_coding	transmembrane protein 209 [Source:HGNC Symbol;Acc:HGNC:21898]
ZNF674	2.31002	#N/A	#N/A	#N/A	#N/A	#N/A	#N/A	#N/A	#N/A	#N/A	#N/A	#N/A	#N/A	0.2739	#N/A	2	ENSG00000251192	ZNF674	protein_coding	zinc finger protein 674 [Source:HGNC Symbol;Acc:HGNC:17625]
ANKZF1	#N/A	#N/A	0.273374	#N/A	#N/A	#N/A	0.948294	#N/A	#N/A	#N/A	#N/A	#N/A	#N/A	#N/A	#N/A	2	ENSG00000163516	ANKZF1	protein_coding	ankyrin repeat and zinc finger peptidyl tRNA hydrolase 1 [Source:HGNC Symbol;Acc:HGNC:25527]
COIL	#N/A	#N/A	0.27335	0.357092	#N/A	#N/A	#N/A	#N/A	#N/A	#N/A	#N/A	#N/A	#N/A	#N/A	#N/A	2	ENSG00000121058	COIL	protein_coding	coilin [Source:HGNC Symbol;Acc:HGNC:2184]
VAPB	0.8921	#N/A	#N/A	#N/A	#N/A	#N/A	#N/A	#N/A	#N/A	#N/A	#N/A	#N/A	#N/A	#N/A	0.273162	2	ENSG00000124164	VAPB	protein_coding	VAMP associated protein B and C [Source:HGNC Symbol;Acc:HGNC:12649]
ZSCAN26	#N/A	#N/A	#N/A	#N/A	#N/A	#N/A	1.26243	#N/A	#N/A	#N/A	#N/A	#N/A	#N/A	0.27254	#N/A	2	ENSG00000197062	ZSCAN26	protein_coding	zinc finger and SCAN domain containing 26 [Source:HGNC Symbol;Acc:HGNC:12978]
POLH	#N/A	#N/A	#N/A	#N/A	0.272422	#N/A	#N/A	#N/A	#N/A	#N/A	#N/A	#N/A	#N/A	#N/A	0.305766	2	ENSG00000170734	POLH	protein_coding	DNA polymerase eta [Source:HGNC Symbol;Acc:HGNC:9181]
SENP1	#N/A	#N/A	0.272368	#N/A	0.329255	#N/A	#N/A	#N/A	#N/A	#N/A	#N/A	#N/A	#N/A	#N/A	#N/A	2	ENSG00000079387	SENP1	protein_coding	SUMO specific peptidase 1 [Source:HGNC Symbol;Acc:HGNC:17927]
CDC14B	#N/A	#N/A	#N/A	#N/A	#N/A	#N/A	#N/A	#N/A	0.318293	0.271676	#N/A	#N/A	#N/A	#N/A	#N/A	2	ENSG00000081377	CDC14B	protein_coding	cell division cycle 14B [Source:HGNC Symbol;Acc:HGNC:1719]
MIER3	#N/A	#N/A	#N/A	0.668847	#N/A	#N/A	#N/A	#N/A	#N/A	#N/A	#N/A	#N/A	#N/A	#N/A	0.27139	2	ENSG00000155545	MIER3	protein_coding	MIER family member 3 [Source:HGNC Symbol;Acc:HGNC:26678]
ZNF420	#N/A	#N/A	#N/A	#N/A	#N/A	#N/A	#N/A	#N/A	#N/A	#N/A	#N/A	0.301628	0.270897	#N/A	#N/A	2	ENSG00000197050	ZNF420	protein_coding	zinc finger protein 420 [Source:HGNC Symbol;Acc:HGNC:20649]
MINDY4	#N/A	#N/A	#N/A	#N/A	#N/A	#N/A	#N/A	#N/A	0.486917	0.270115	#N/A	#N/A	#N/A	#N/A	#N/A	2	ENSG00000106125	MINDY4	protein_coding	MINDY lysine 48 deubiquitinase 4 [Source:HGNC Symbol;Acc:HGNC:21916]
PAFAH1B2	#N/A	#N/A	0.269811	#N/A	#N/A	#N/A	#N/A	#N/A	#N/A	#N/A	#N/A	#N/A	#N/A	#N/A	0.292905	2	ENSG00000168092	PAFAH1B2	protein_coding	platelet activating factor acetylhydrolase 1b catalytic subunit 2 [Source:HGNC Symbol;Acc:HGNC:8575]
TBC1D12	0.563956	#N/A	#N/A	#N/A	0.26884	#N/A	#N/A	#N/A	#N/A	#N/A	#N/A	#N/A	#N/A	#N/A	#N/A	2	ENSG00000108239	TBC1D12	protein_coding	TBC1 domain family member 12 [Source:HGNC Symbol;Acc:HGNC:29082]
MDM2	#N/A	#N/A	0.268384	#N/A	0.573459	#N/A	#N/A	#N/A	#N/A	#N/A	#N/A	#N/A	#N/A	#N/A	#N/A	2	ENSG00000135679	MDM2	protein_coding	MDM2 proto-oncogene [Source:HGNC Symbol;Acc:HGNC:6973]
#254040	#N/A	#N/A	0.417637	#N/A	#N/A	#N/A	#N/A	#N/A	#N/A	#N/A	#N/A	#N/A	#N/A	#N/A	0.267764	2	ENSG00000254040		lncRNA	novel transcript
ZNF778	#N/A	#N/A	0.3701	#N/A	#N/A	#N/A	#N/A	#N/A	#N/A	#N/A	#N/A	#N/A	#N/A	#N/A	0.267214	2	ENSG00000170100	ZNF778	protein_coding	zinc finger protein 778 [Source:HGNC Symbol;Acc:HGNC:26479]
CHST15	#N/A	#N/A	#N/A	#N/A	#N/A	#N/A	#N/A	#N/A	0.969535	0.266538	#N/A	#N/A	#N/A	#N/A	#N/A	2	ENSG00000182022	CHST15	protein_coding	carbohydrate sulfotransferase 15 [Source:HGNC Symbol;Acc:HGNC:18137]
PUDP	#N/A	#N/A	0.265285	#N/A	#N/A	#N/A	#N/A	#N/A	#N/A	#N/A	#N/A	#N/A	#N/A	#N/A	0.62194	2	ENSG00000130021	PUDP	protein_coding	pseudouridine 5'-phosphatase [Source:HGNC Symbol;Acc:HGNC:16818]
ZKSCAN8	#N/A	#N/A	0.264509	0.500203	#N/A	#N/A	#N/A	#N/A	#N/A	#N/A	#N/A	#N/A	#N/A	#N/A	#N/A	2	ENSG00000198315	ZKSCAN8	protein_coding	zinc finger with KRAB and SCAN domains 8 [Source:HGNC Symbol;Acc:HGNC:12983]
CSRNP2	#N/A	#N/A	#N/A	1.15396	0.263484	#N/A	#N/A	#N/A	#N/A	#N/A	#N/A	#N/A	#N/A	#N/A	#N/A	2	ENSG00000110925	CSRNP2	protein_coding	cysteine and serine rich nuclear protein 2 [Source:HGNC Symbol;Acc:HGNC:16006]
ENC1	#N/A	#N/A	#N/A	#N/A	#N/A	#N/A	#N/A	#N/A	#N/A	0.263202	#N/A	#N/A	#N/A	#N/A	1.30545	2	ENSG00000171617	ENC1	protein_coding	ectodermal-neural cortex 1 [Source:HGNC Symbol;Acc:HGNC:3345]
ZDHHC13	#N/A	#N/A	#N/A	#N/A	#N/A	#N/A	#N/A	#N/A	#N/A	#N/A	#N/A	#N/A	0.263172	0.687587	#N/A	2	ENSG00000177054	ZDHHC13	protein_coding	zinc finger DHHC-type palmitoyltransferase 13 [Source:HGNC Symbol;Acc:HGNC:18413]
SERPINI1	#N/A	#N/A	#N/A	#N/A	#N/A	#N/A	#N/A	#N/A	0.263104	1.00912	#N/A	#N/A	#N/A	#N/A	#N/A	2	ENSG00000163536	SERPINI1	protein_coding	serpin family I member 1 [Source:HGNC Symbol;Acc:HGNC:8943]
ZMAT3	#N/A	0.89278	#N/A	#N/A	#N/A	#N/A	#N/A	#N/A	0.26302	#N/A	#N/A	#N/A	#N/A	#N/A	#N/A	2	ENSG00000172667	ZMAT3	protein_coding	zinc finger matrin-type 3 [Source:HGNC Symbol;Acc:HGNC:29983]
FBXL14	#N/A	#N/A	#N/A	#N/A	#N/A	#N/A	#N/A	#N/A	0.578193	0.26272	#N/A	#N/A	#N/A	#N/A	#N/A	2	ENSG00000171823	FBXL14	protein_coding	F-box and leucine rich repeat protein 14 [Source:HGNC Symbol;Acc:HGNC:28624]
TAC4	#N/A	0.262669	1.01273	#N/A	#N/A	#N/A	#N/A	#N/A	#N/A	#N/A	#N/A	#N/A	#N/A	#N/A	#N/A	2	ENSG00000176358	TAC4	protein_coding	tachykinin precursor 4 [Source:HGNC Symbol;Acc:HGNC:16641]
#270174	#N/A	0.262521	0.341766	#N/A	#N/A	#N/A	#N/A	#N/A	#N/A	#N/A	#N/A	#N/A	#N/A	#N/A	#N/A	2	ENSG00000270174		lncRNA	novel transcript, antisense to FARS2
THSD1	#N/A	#N/A	#N/A	#N/A	#N/A	#N/A	#N/A	#N/A	0.262034	0.592049	#N/A	#N/A	#N/A	#N/A	#N/A	2	ENSG00000136114	THSD1	protein_coding	thrombospondin type 1 domain containing 1 [Source:HGNC Symbol;Acc:HGNC:17754]
XPNPEP3	#N/A	#N/A	#N/A	0.542775	#N/A	#N/A	#N/A	#N/A	#N/A	#N/A	#N/A	#N/A	#N/A	#N/A	0.261891	2	ENSG00000196236	XPNPEP3	protein_coding	X-prolyl aminopeptidase 3 [Source:HGNC Symbol;Acc:HGNC:28052]
LIN9	#N/A	#N/A	0.261684	#N/A	#N/A	#N/A	#N/A	#N/A	#N/A	#N/A	#N/A	#N/A	#N/A	#N/A	0.314893	2	ENSG00000183814	LIN9	protein_coding	lin-9 DREAM MuvB core complex component [Source:HGNC Symbol;Acc:HGNC:30830]
MBTPS1	#N/A	#N/A	#N/A	0.261675	#N/A	#N/A	0.672025	#N/A	#N/A	#N/A	#N/A	#N/A	#N/A	#N/A	#N/A	2	ENSG00000140943	MBTPS1	protein_coding	membrane bound transcription factor peptidase, site 1 [Source:HGNC Symbol;Acc:HGNC:15456]
FPGT	#N/A	0.261536	#N/A	#N/A	0.306012	#N/A	#N/A	#N/A	#N/A	#N/A	#N/A	#N/A	#N/A	#N/A	#N/A	2	ENSG00000254685	FPGT	protein_coding	fucose-1-phosphate guanylyltransferase [Source:HGNC Symbol;Acc:HGNC:3825]
CUL2	#N/A	#N/A	0.261105	#N/A	#N/A	#N/A	#N/A	#N/A	#N/A	#N/A	#N/A	#N/A	#N/A	#N/A	0.332781	2	ENSG00000108094	CUL2	protein_coding	cullin 2 [Source:HGNC Symbol;Acc:HGNC:2552]
MID1	#N/A	#N/A	#N/A	#N/A	#N/A	#N/A	#N/A	#N/A	0.425326	0.26101	#N/A	#N/A	#N/A	#N/A	#N/A	2	ENSG00000101871	MID1	protein_coding	midline 1 [Source:HGNC Symbol;Acc:HGNC:7095]
ZFP62	#N/A	#N/A	0.258839	#N/A	#N/A	#N/A	#N/A	#N/A	#N/A	#N/A	#N/A	#N/A	#N/A	#N/A	0.470313	2	ENSG00000196670	ZFP62	protein_coding	ZFP62 zinc finger protein [Source:HGNC Symbol;Acc:HGNC:23241]
WASHC1	#N/A	0.260128	0.257949	#N/A	#N/A	#N/A	#N/A	#N/A	#N/A	#N/A	#N/A	#N/A	#N/A	#N/A	#N/A	2	ENSG00000181404	WASHC1	protein_coding	WASH complex subunit 1 [Source:HGNC Symbol;Acc:HGNC:24361]
WWOX	#N/A	#N/A	#N/A	#N/A	#N/A	#N/A	#N/A	#N/A	0.583793	0.257946	#N/A	#N/A	#N/A	#N/A	#N/A	2	ENSG00000186153	WWOX	protein_coding	WW domain containing oxidoreductase [Source:HGNC Symbol;Acc:HGNC:12799]
SGMS2	#N/A	1.11033	#N/A	#N/A	#N/A	#N/A	#N/A	#N/A	#N/A	0.257489	#N/A	#N/A	#N/A	#N/A	#N/A	2	ENSG00000164023	SGMS2	protein_coding	sphingomyelin synthase 2 [Source:HGNC Symbol;Acc:HGNC:28395]
SUDS3	#N/A	0.257268	#N/A	0.263483	#N/A	#N/A	#N/A	#N/A	#N/A	#N/A	#N/A	#N/A	#N/A	#N/A	#N/A	2	ENSG00000111707	SUDS3	protein_coding	SDS3 homolog, SIN3A corepressor complex component [Source:HGNC Symbol;Acc:HGNC:29545]
NTAQ1	#N/A	#N/A	#N/A	#N/A	#N/A	#N/A	#N/A	#N/A	#N/A	#N/A	#N/A	0.257121	0.440506	#N/A	#N/A	2	ENSG00000156795	NTAQ1	protein_coding	N-terminal glutamine amidase 1 [Source:HGNC Symbol;Acc:HGNC:25490]
INPPL1	#N/A	0.758534	0.256616	#N/A	#N/A	#N/A	#N/A	#N/A	#N/A	#N/A	#N/A	#N/A	#N/A	#N/A	#N/A	2	ENSG00000165458	INPPL1	protein_coding	inositol polyphosphate phosphatase like 1 [Source:HGNC Symbol;Acc:HGNC:6080]
PON2	#N/A	#N/A	#N/A	#N/A	#N/A	#N/A	#N/A	#N/A	0.256179	0.28097	#N/A	#N/A	#N/A	#N/A	#N/A	2	ENSG00000105854	PON2	protein_coding	paraoxonase 2 [Source:HGNC Symbol;Acc:HGNC:9205]
DDX31	#N/A	0.255644	#N/A	#N/A	#N/A	#N/A	1.11935	#N/A	#N/A	#N/A	#N/A	#N/A	#N/A	#N/A	#N/A	2	ENSG00000125485	DDX31	protein_coding	DEAD-box helicase 31 [Source:HGNC Symbol;Acc:HGNC:16715]
#265739	#N/A	#N/A	#N/A	#N/A	#N/A	#N/A	1.4861	#N/A	#N/A	#N/A	#N/A	#N/A	#N/A	#N/A	0.255474	2	ENSG00000265739		lncRNA	novel transcript, antisense to CCDC55
TRAPPC14	#N/A	0.462858	#N/A	#N/A	#N/A	#N/A	#N/A	#N/A	#N/A	#N/A	#N/A	0.255419	#N/A	#N/A	#N/A	2	ENSG00000146826	TRAPPC14	protein_coding	trafficking protein particle complex subunit 14 [Source:HGNC Symbol;Acc:HGNC:25604]
STX3	#N/A	#N/A	1.63209	#N/A	#N/A	#N/A	#N/A	#N/A	#N/A	#N/A	#N/A	#N/A	#N/A	0.255009	#N/A	2	ENSG00000166900	STX3	protein_coding	syntaxin 3 [Source:HGNC Symbol;Acc:HGNC:11438]
GNL2	#N/A	#N/A	#N/A	#N/A	#N/A	#N/A	#N/A	#N/A	#N/A	#N/A	#N/A	#N/A	0.254689	#N/A	0.27685	2	ENSG00000134697	GNL2	protein_coding	G protein nucleolar 2 [Source:HGNC Symbol;Acc:HGNC:29925]
UTP25	#N/A	#N/A	#N/A	#N/A	#N/A	#N/A	#N/A	#N/A	#N/A	0.254005	#N/A	0.388648	#N/A	#N/A	#N/A	2	ENSG00000117597	UTP25	protein_coding	UTP25 small subunit processome component [Source:HGNC Symbol;Acc:HGNC:28440]
#279277	#N/A	#N/A	#N/A	#N/A	#N/A	#N/A	#N/A	#N/A	#N/A	0.253869	#N/A	0.685089	#N/A	#N/A	#N/A	2	ENSG00000279277		lncRNA	novel transcript
ZNF432	#N/A	#N/A	#N/A	#N/A	#N/A	#N/A	#N/A	#N/A	#N/A	#N/A	#N/A	0.369144	0.253324	#N/A	#N/A	2	ENSG00000256087	ZNF432	protein_coding	zinc finger protein 432 [Source:HGNC Symbol;Acc:HGNC:20810]
FAM161A	#N/A	#N/A	#N/A	0.922295	#N/A	#N/A	#N/A	#N/A	0.252758	#N/A	#N/A	#N/A	#N/A	#N/A	#N/A	2	ENSG00000170264	FAM161A	protein_coding	FAM161 centrosomal protein A [Source:HGNC Symbol;Acc:HGNC:25808]
PSMG4	#N/A	#N/A	#N/A	#N/A	#N/A	0.252544	1.00544	#N/A	#N/A	#N/A	#N/A	#N/A	#N/A	#N/A	#N/A	2	ENSG00000180822	PSMG4	protein_coding	proteasome assembly chaperone 4 [Source:HGNC Symbol;Acc:HGNC:21108]
SLFNL1-AS1	#N/A	0.251903	#N/A	0.54054	#N/A	#N/A	#N/A	#N/A	#N/A	#N/A	#N/A	#N/A	#N/A	#N/A	#N/A	2	ENSG00000281207	SLFNL1-AS1	lncRNA	SLFNL1 antisense RNA 1 [Source:HGNC Symbol;Acc:HGNC:44126]
POGZ	#N/A	#N/A	#N/A	0.251633	#N/A	#N/A	0.590703	#N/A	#N/A	#N/A	#N/A	#N/A	#N/A	#N/A	#N/A	2	ENSG00000143442	POGZ	protein_coding	pogo transposable element derived with ZNF domain [Source:HGNC Symbol;Acc:HGNC:18801]
FGGY-DT	#N/A	#N/A	#N/A	#N/A	#N/A	#N/A	#N/A	#N/A	#N/A	0.251575	#N/A	#N/A	#N/A	#N/A	0.914965	2	ENSG00000224609	FGGY-DT	lncRNA	FGGY divergent transcript [Source:HGNC Symbol;Acc:HGNC:55265]
BET1	#N/A	#N/A	#N/A	0.289595	#N/A	#N/A	#N/A	#N/A	#N/A	#N/A	#N/A	#N/A	#N/A	#N/A	0.250309	2	ENSG00000105829	BET1	protein_coding	Bet1 golgi vesicular membrane trafficking protein [Source:HGNC Symbol;Acc:HGNC:14562]
MAP2K1	#N/A	#N/A	0.250127	#N/A	0.478799	#N/A	#N/A	#N/A	#N/A	#N/A	#N/A	#N/A	#N/A	#N/A	#N/A	2	ENSG00000169032	MAP2K1	protein_coding	mitogen-activated protein kinase kinase 1 [Source:HGNC Symbol;Acc:HGNC:6840]
MAPKAPK5	#N/A	#N/A	0.249541	#N/A	#N/A	#N/A	#N/A	#N/A	#N/A	#N/A	#N/A	#N/A	#N/A	#N/A	0.269483	2	ENSG00000089022	MAPKAPK5	protein_coding	MAPK activated protein kinase 5 [Source:HGNC Symbol;Acc:HGNC:6889]
RAB2A	#N/A	#N/A	#N/A	#N/A	0.250041	#N/A	#N/A	#N/A	#N/A	#N/A	#N/A	#N/A	#N/A	#N/A	0.24934	2	ENSG00000104388	RAB2A	protein_coding	RAB2A, member RAS oncogene family [Source:HGNC Symbol;Acc:HGNC:9763]
EIF2B4	#N/A	#N/A	#N/A	0.366956	#N/A	#N/A	#N/A	#N/A	#N/A	#N/A	#N/A	#N/A	#N/A	#N/A	0.248924	2	ENSG00000115211	EIF2B4	protein_coding	eukaryotic translation initiation factor 2B subunit delta [Source:HGNC Symbol;Acc:HGNC:3260]
SREK1IP1	#N/A	#N/A	#N/A	#N/A	0.248846	#N/A	#N/A	#N/A	#N/A	#N/A	#N/A	#N/A	#N/A	#N/A	0.30701	2	ENSG00000153006	SREK1IP1	protein_coding	SREK1 interacting protein 1 [Source:HGNC Symbol;Acc:HGNC:26716]
EGLN3	1.20412	#N/A	#N/A	#N/A	#N/A	#N/A	#N/A	#N/A	0.248801	#N/A	#N/A	#N/A	#N/A	#N/A	#N/A	2	ENSG00000129521	EGLN3	protein_coding	egl-9 family hypoxia inducible factor 3 [Source:HGNC Symbol;Acc:HGNC:14661]
CCDC112	#N/A	#N/A	#N/A	#N/A	#N/A	#N/A	#N/A	#N/A	#N/A	#N/A	#N/A	0.247801	0.436116	#N/A	#N/A	2	ENSG00000164221	CCDC112	protein_coding	coiled-coil domain containing 112 [Source:HGNC Symbol;Acc:HGNC:28599]
LXN	#N/A	#N/A	#N/A	#N/A	0.637333	#N/A	#N/A	#N/A	#N/A	#N/A	#N/A	#N/A	#N/A	#N/A	0.247286	2	ENSG00000079257	LXN	protein_coding	latexin [Source:HGNC Symbol;Acc:HGNC:13347]
HSPA14	#N/A	#N/A	#N/A	0.497607	#N/A	#N/A	#N/A	#N/A	#N/A	#N/A	#N/A	#N/A	#N/A	#N/A	0.24726	2	ENSG00000187522	HSPA14	protein_coding	heat shock protein family A (Hsp70) member 14 [Source:HGNC Symbol;Acc:HGNC:29526]
PRKAR1A	#N/A	#N/A	#N/A	#N/A	#N/A	#N/A	#N/A	#N/A	0.24724	#N/A	#N/A	#N/A	0.70444	#N/A	#N/A	2	ENSG00000108946	PRKAR1A	protein_coding	protein kinase cAMP-dependent type I regulatory subunit alpha [Source:HGNC Symbol;Acc:HGNC:9388]
LONRF1#154359	#N/A	0.246729	#N/A	0.716943	#N/A	#N/A	#N/A	#N/A	#N/A	#N/A	#N/A	#N/A	#N/A	#N/A	#N/A	2	ENSG00000154359	LONRF1	protein_coding	LON peptidase N-terminal domain and ring finger 1 [Source:HGNC Symbol;Acc:HGNC:26302]
MACROH2A1	#N/A	#N/A	#N/A	#N/A	#N/A	#N/A	#N/A	#N/A	0.246322	#N/A	#N/A	#N/A	0.473777	#N/A	#N/A	2	ENSG00000113648	MACROH2A1	protein_coding	macroH2A.1 histone [Source:HGNC Symbol;Acc:HGNC:4740]
HSPA2-AS1	#N/A	0.462203	#N/A	#N/A	#N/A	#N/A	#N/A	#N/A	#N/A	#N/A	#N/A	#N/A	#N/A	#N/A	0.246299	2	ENSG00000259116	HSPA2-AS1	lncRNA	HSPA2 and ZBTB1 antisense RNA 1 [Source:HGNC Symbol;Acc:HGNC:55433]
CBL	#N/A	#N/A	#N/A	#N/A	#N/A	#N/A	#N/A	#N/A	0.288629	0.246242	#N/A	#N/A	#N/A	#N/A	#N/A	2	ENSG00000110395	CBL	protein_coding	Cbl proto-oncogene [Source:HGNC Symbol;Acc:HGNC:1541]
#260733	#N/A	#N/A	#N/A	#N/A	#N/A	#N/A	#N/A	#N/A	0.400949	0.245913	#N/A	#N/A	#N/A	#N/A	#N/A	2	ENSG00000260733		lncRNA	novel transcript, antisense to WWOX
PLEKHM1#225190	#N/A	#N/A	#N/A	#N/A	#N/A	#N/A	#N/A	#N/A	#N/A	#N/A	#N/A	0.242831	0.318732	#N/A	#N/A	2	ENSG00000225190	PLEKHM1	protein_coding	pleckstrin homology and RUN domain containing M1 [Source:HGNC Symbol;Acc:HGNC:29017]
NIN	#N/A	#N/A	#N/A	#N/A	#N/A	#N/A	#N/A	#N/A	0.242032	0.244151	#N/A	#N/A	#N/A	#N/A	#N/A	2	ENSG00000100503	NIN	protein_coding	ninein [Source:HGNC Symbol;Acc:HGNC:14906]
IFNGR2#159128	#N/A	0.241627	#N/A	#N/A	#N/A	#N/A	0.694771	#N/A	#N/A	#N/A	#N/A	#N/A	#N/A	#N/A	#N/A	2	ENSG00000159128	IFNGR2	protein_coding	interferon gamma receptor 2 [Source:HGNC Symbol;Acc:HGNC:5440]
ALG13-AS1	#N/A	#N/A	#N/A	#N/A	#N/A	#N/A	#N/A	#N/A	#N/A	#N/A	#N/A	0.240513	0.533733	#N/A	#N/A	2	ENSG00000229487	ALG13-AS1	lncRNA	ALG13 antisense RNA 1 [Source:HGNC Symbol;Acc:HGNC:41277]
#286218	#N/A	#N/A	0.335606	#N/A	#N/A	#N/A	#N/A	#N/A	#N/A	#N/A	#N/A	#N/A	#N/A	#N/A	0.239929	2	ENSG00000286218		lncRNA	novel transcript
TMEM175	#N/A	#N/A	#N/A	#N/A	0.529859	#N/A	#N/A	#N/A	#N/A	#N/A	#N/A	#N/A	#N/A	#N/A	0.239735	2	ENSG00000127419	TMEM175	protein_coding	transmembrane protein 175 [Source:HGNC Symbol;Acc:HGNC:28709]
ITM2B	#N/A	#N/A	#N/A	#N/A	#N/A	#N/A	#N/A	#N/A	0.239661	#N/A	#N/A	#N/A	0.540731	#N/A	#N/A	2	ENSG00000136156	ITM2B	protein_coding	integral membrane protein 2B [Source:HGNC Symbol;Acc:HGNC:6174]
NEIL1	#N/A	#N/A	#N/A	#N/A	#N/A	#N/A	#N/A	#N/A	0.239356	#N/A	#N/A	#N/A	#N/A	#N/A	0.530563	2	ENSG00000140398	NEIL1	protein_coding	nei like DNA glycosylase 1 [Source:HGNC Symbol;Acc:HGNC:18448]
SRP19	#N/A	0.346799	#N/A	#N/A	#N/A	#N/A	#N/A	#N/A	#N/A	#N/A	#N/A	#N/A	#N/A	#N/A	0.239276	2	ENSG00000153037	SRP19	protein_coding	signal recognition particle 19 [Source:HGNC Symbol;Acc:HGNC:11300]
GNA13	#N/A	#N/A	#N/A	#N/A	0.548382	#N/A	#N/A	#N/A	#N/A	#N/A	#N/A	#N/A	#N/A	#N/A	0.239145	2	ENSG00000120063	GNA13	protein_coding	G protein subunit alpha 13 [Source:HGNC Symbol;Acc:HGNC:4381]
CCDC32	#N/A	#N/A	#N/A	#N/A	0.280256	#N/A	#N/A	#N/A	#N/A	#N/A	#N/A	#N/A	#N/A	#N/A	0.238849	2	ENSG00000128891	CCDC32	protein_coding	coiled-coil domain containing 32 [Source:HGNC Symbol;Acc:HGNC:28295]
STEAP1B-AS1	#N/A	#N/A	0.965722	#N/A	#N/A	#N/A	#N/A	#N/A	#N/A	#N/A	#N/A	#N/A	#N/A	0.23823	#N/A	2	ENSG00000232759	STEAP1B-AS1	lncRNA	STEAP1B antisense RNA 1 [Source:HGNC Symbol;Acc:HGNC:56137]
LINC01275	#N/A	#N/A	0.748198	0.236795	#N/A	#N/A	#N/A	#N/A	#N/A	#N/A	#N/A	#N/A	#N/A	#N/A	#N/A	2	ENSG00000237595	LINC01275	lncRNA	long intergenic non-protein coding RNA 1275 [Source:HGNC Symbol;Acc:HGNC:50331]
CDHR3	#N/A	#N/A	#N/A	#N/A	#N/A	#N/A	#N/A	#N/A	0.341557	0.235348	#N/A	#N/A	#N/A	#N/A	#N/A	2	ENSG00000128536	CDHR3	protein_coding	cadherin related family member 3 [Source:HGNC Symbol;Acc:HGNC:26308]
TBC1D20	#N/A	#N/A	0.23463	#N/A	#N/A	#N/A	#N/A	#N/A	#N/A	#N/A	#N/A	#N/A	#N/A	#N/A	0.350696	2	ENSG00000125875	TBC1D20	protein_coding	TBC1 domain family member 20 [Source:HGNC Symbol;Acc:HGNC:16133]
TULP3	#N/A	0.233532	#N/A	1.02433	#N/A	#N/A	#N/A	#N/A	#N/A	#N/A	#N/A	#N/A	#N/A	#N/A	#N/A	2	ENSG00000078246	TULP3	protein_coding	TUB like protein 3 [Source:HGNC Symbol;Acc:HGNC:12425]
CRCP	#N/A	#N/A	0.233398	#N/A	#N/A	#N/A	#N/A	#N/A	#N/A	#N/A	#N/A	#N/A	#N/A	#N/A	0.2947	2	ENSG00000241258	CRCP	protein_coding	CGRP receptor component [Source:HGNC Symbol;Acc:HGNC:17888]
DNAH1	#N/A	#N/A	#N/A	#N/A	#N/A	#N/A	#N/A	#N/A	#N/A	#N/A	#N/A	0.232702	0.342845	#N/A	#N/A	2	ENSG00000114841	DNAH1	protein_coding	dynein axonemal heavy chain 1 [Source:HGNC Symbol;Acc:HGNC:2940]
TEAD2	#N/A	#N/A	#N/A	#N/A	#N/A	#N/A	#N/A	#N/A	1.93379	#N/A	#N/A	#N/A	#N/A	0.232318	#N/A	2	ENSG00000074219	TEAD2	protein_coding	TEA domain transcription factor 2 [Source:HGNC Symbol;Acc:HGNC:11715]
DCUN1D4	#N/A	0.231598	#N/A	0.830126	#N/A	#N/A	#N/A	#N/A	#N/A	#N/A	#N/A	#N/A	#N/A	#N/A	#N/A	2	ENSG00000109184	DCUN1D4	protein_coding	defective in cullin neddylation 1 domain containing 4 [Source:HGNC Symbol;Acc:HGNC:28998]
ADCY6	#N/A	#N/A	#N/A	0.792955	#N/A	#N/A	#N/A	#N/A	#N/A	#N/A	#N/A	0.231423	#N/A	#N/A	#N/A	2	ENSG00000174233	ADCY6	protein_coding	adenylate cyclase 6 [Source:HGNC Symbol;Acc:HGNC:237]
#287965	#N/A	0.23114	#N/A	1.00539	#N/A	#N/A	#N/A	#N/A	#N/A	#N/A	#N/A	#N/A	#N/A	#N/A	#N/A	2	ENSG00000287965		lncRNA	novel transcript, antisense to DYNC1LI2
#253347	#N/A	#N/A	#N/A	#N/A	#N/A	#N/A	#N/A	#N/A	0.245799	#N/A	#N/A	0.230407	#N/A	#N/A	#N/A	2	ENSG00000253347		lncRNA	novel transcript
COL27A1	#N/A	#N/A	#N/A	1.56629	#N/A	#N/A	#N/A	#N/A	0.230164	#N/A	#N/A	#N/A	#N/A	#N/A	#N/A	2	ENSG00000196739	COL27A1	protein_coding	collagen type XXVII alpha 1 chain [Source:HGNC Symbol;Acc:HGNC:22986]
CHORDC1#110172	#N/A	#N/A	#N/A	#N/A	#N/A	#N/A	0.771585	#N/A	#N/A	#N/A	#N/A	#N/A	0.229508	#N/A	#N/A	2	ENSG00000110172	CHORDC1	protein_coding	cysteine and histidine rich domain containing 1 [Source:HGNC Symbol;Acc:HGNC:14525]
APTR	#N/A	#N/A	#N/A	0.590798	#N/A	#N/A	#N/A	#N/A	#N/A	#N/A	#N/A	#N/A	#N/A	0.229445	#N/A	2	ENSG00000214293	APTR	lncRNA	Alu-mediated CDKN1A/p21 transcriptional regulator [Source:HGNC Symbol;Acc:HGNC:44173]
#233068	#N/A	#N/A	#N/A	#N/A	#N/A	#N/A	#N/A	#N/A	#N/A	#N/A	#N/A	0.338004	#N/A	#N/A	0.228947	2	ENSG00000233068		lncRNA	novel transcript
DPH6-DT	#N/A	#N/A	#N/A	#N/A	#N/A	#N/A	#N/A	#N/A	0.396159	0.227957	#N/A	#N/A	#N/A	#N/A	#N/A	2	ENSG00000248079	DPH6-DT	lncRNA	DPH6 divergent transcript [Source:HGNC Symbol;Acc:HGNC:44147]
#254865	#N/A	#N/A	#N/A	#N/A	#N/A	#N/A	#N/A	#N/A	#N/A	#N/A	#N/A	#N/A	0.227598	0.240905	#N/A	2	ENSG00000254865		lncRNA	novel transcript
USP9X	#N/A	0.336937	#N/A	#N/A	#N/A	#N/A	#N/A	#N/A	#N/A	#N/A	#N/A	#N/A	#N/A	#N/A	0.227574	2	ENSG00000124486	USP9X	protein_coding	ubiquitin specific peptidase 9 X-linked [Source:HGNC Symbol;Acc:HGNC:12632]
SGSM3	#N/A	#N/A	0.287524	#N/A	#N/A	#N/A	#N/A	#N/A	#N/A	#N/A	#N/A	#N/A	#N/A	#N/A	0.226926	2	ENSG00000100359	SGSM3	protein_coding	small G protein signaling modulator 3 [Source:HGNC Symbol;Acc:HGNC:25228]
FBH1	#N/A	#N/A	#N/A	#N/A	#N/A	#N/A	0.913972	#N/A	#N/A	#N/A	#N/A	#N/A	#N/A	0.226783	#N/A	2	ENSG00000134452	FBH1	protein_coding	F-box DNA helicase 1 [Source:HGNC Symbol;Acc:HGNC:13620]
ANKRD13A	#N/A	#N/A	#N/A	#N/A	#N/A	#N/A	#N/A	#N/A	#N/A	#N/A	#N/A	0.226679	0.3248	#N/A	#N/A	2	ENSG00000076513	ANKRD13A	protein_coding	ankyrin repeat domain 13A [Source:HGNC Symbol;Acc:HGNC:21268]
MBNL1-AS1	#N/A	#N/A	0.414827	#N/A	0.225623	#N/A	#N/A	#N/A	#N/A	#N/A	#N/A	#N/A	#N/A	#N/A	#N/A	2	ENSG00000229619	MBNL1-AS1	lncRNA	MBNL1 antisense RNA 1 [Source:HGNC Symbol;Acc:HGNC:44584]
UHRF1BP1L	#N/A	0.429612	#N/A	#N/A	#N/A	#N/A	#N/A	#N/A	#N/A	#N/A	#N/A	#N/A	#N/A	#N/A	0.22529	2	ENSG00000111647	UHRF1BP1L	protein_coding	UHRF1 binding protein 1 like [Source:HGNC Symbol;Acc:HGNC:29102]
SLC25A29	#N/A	#N/A	#N/A	#N/A	#N/A	#N/A	#N/A	#N/A	#N/A	#N/A	#N/A	0.225155	#N/A	0.300964	#N/A	2	ENSG00000197119	SLC25A29	protein_coding	solute carrier family 25 member 29 [Source:HGNC Symbol;Acc:HGNC:20116]
CFDP1	#N/A	#N/A	#N/A	0.224818	#N/A	#N/A	1.0135	#N/A	#N/A	#N/A	#N/A	#N/A	#N/A	#N/A	#N/A	2	ENSG00000153774	CFDP1	protein_coding	craniofacial development protein 1 [Source:HGNC Symbol;Acc:HGNC:1873]
INO80B	#N/A	#N/A	#N/A	#N/A	#N/A	#N/A	#N/A	#N/A	#N/A	#N/A	#N/A	0.224397	0.316835	#N/A	#N/A	2	ENSG00000115274	INO80B	protein_coding	INO80 complex subunit B [Source:HGNC Symbol;Acc:HGNC:13324]
LINC02666	#N/A	#N/A	#N/A	0.768622	#N/A	#N/A	#N/A	#N/A	0.224297	#N/A	#N/A	#N/A	#N/A	#N/A	#N/A	2	ENSG00000283141	LINC02666	lncRNA	long intergenic non-protein coding RNA 2666 [Source:HGNC Symbol;Acc:HGNC:54152]
FBXO9	#N/A	#N/A	#N/A	0.356065	#N/A	#N/A	#N/A	#N/A	#N/A	#N/A	#N/A	#N/A	#N/A	#N/A	0.22426	2	ENSG00000112146	FBXO9	protein_coding	F-box protein 9 [Source:HGNC Symbol;Acc:HGNC:13588]
GTF3C2	#N/A	#N/A	0.223815	#N/A	#N/A	#N/A	0.801868	#N/A	#N/A	#N/A	#N/A	#N/A	#N/A	#N/A	#N/A	2	ENSG00000115207	GTF3C2	protein_coding	general transcription factor IIIC subunit 2 [Source:HGNC Symbol;Acc:HGNC:4665]
IVNS1ABP	#N/A	#N/A	#N/A	#N/A	#N/A	#N/A	#N/A	#N/A	0.222796	0.360494	#N/A	#N/A	#N/A	#N/A	#N/A	2	ENSG00000116679	IVNS1ABP	protein_coding	influenza virus NS1A binding protein [Source:HGNC Symbol;Acc:HGNC:16951]
PKP4	#N/A	#N/A	#N/A	#N/A	#N/A	#N/A	#N/A	#N/A	0.221503	0.298224	#N/A	#N/A	#N/A	#N/A	#N/A	2	ENSG00000144283	PKP4	protein_coding	plakophilin 4 [Source:HGNC Symbol;Acc:HGNC:9026]
PUM2	#N/A	#N/A	0.220778	#N/A	#N/A	#N/A	0.820433	#N/A	#N/A	#N/A	#N/A	#N/A	#N/A	#N/A	#N/A	2	ENSG00000055917	PUM2	protein_coding	pumilio RNA binding family member 2 [Source:HGNC Symbol;Acc:HGNC:14958]
UBXN8	#N/A	#N/A	#N/A	#N/A	#N/A	#N/A	#N/A	#N/A	#N/A	#N/A	#N/A	0.220119	0.355602	#N/A	#N/A	2	ENSG00000104691	UBXN8	protein_coding	UBX domain protein 8 [Source:HGNC Symbol;Acc:HGNC:30307]
ZNF880	#N/A	#N/A	#N/A	#N/A	#N/A	#N/A	#N/A	#N/A	#N/A	#N/A	#N/A	0.220042	0.320193	#N/A	#N/A	2	ENSG00000221923	ZNF880	protein_coding	zinc finger protein 880 [Source:HGNC Symbol;Acc:HGNC:37249]
ECM2	#N/A	#N/A	#N/A	0.597161	#N/A	#N/A	#N/A	#N/A	#N/A	0.219497	#N/A	#N/A	#N/A	#N/A	#N/A	2	ENSG00000106823	ECM2	protein_coding	extracellular matrix protein 2 [Source:HGNC Symbol;Acc:HGNC:3154]
ATP13A3	#N/A	#N/A	#N/A	#N/A	#N/A	#N/A	#N/A	#N/A	#N/A	#N/A	#N/A	0.242284	0.219077	#N/A	#N/A	2	ENSG00000133657	ATP13A3	protein_coding	ATPase 13A3 [Source:HGNC Symbol;Acc:HGNC:24113]
TTF1	#N/A	#N/A	#N/A	#N/A	#N/A	#N/A	#N/A	#N/A	#N/A	#N/A	#N/A	0.231809	#N/A	0.218881	#N/A	2	ENSG00000125482	TTF1	protein_coding	transcription termination factor 1 [Source:HGNC Symbol;Acc:HGNC:12397]
MAD1L1	#N/A	#N/A	0.218839	#N/A	#N/A	#N/A	#N/A	#N/A	#N/A	#N/A	#N/A	#N/A	#N/A	#N/A	0.300882	2	ENSG00000002822	MAD1L1	protein_coding	mitotic arrest deficient 1 like 1 [Source:HGNC Symbol;Acc:HGNC:6762]
#263990	#N/A	0.218811	#N/A	#N/A	#N/A	#N/A	1.4295	#N/A	#N/A	#N/A	#N/A	#N/A	#N/A	#N/A	#N/A	2	ENSG00000263990		lncRNA	novel transcript
GPAT4	#N/A	#N/A	0.217485	#N/A	#N/A	#N/A	#N/A	#N/A	#N/A	#N/A	#N/A	#N/A	#N/A	#N/A	0.628749	2	ENSG00000158669	GPAT4	protein_coding	glycerol-3-phosphate acyltransferase 4 [Source:HGNC Symbol;Acc:HGNC:20880]
FAM114A1	#N/A	#N/A	#N/A	#N/A	#N/A	#N/A	#N/A	#N/A	0.294176	0.217113	#N/A	#N/A	#N/A	#N/A	#N/A	2	ENSG00000197712	FAM114A1	protein_coding	family with sequence similarity 114 member A1 [Source:HGNC Symbol;Acc:HGNC:25087]
BRF1	#N/A	#N/A	0.217598	#N/A	#N/A	#N/A	#N/A	#N/A	#N/A	#N/A	#N/A	#N/A	#N/A	#N/A	0.216507	2	ENSG00000185024	BRF1	protein_coding	BRF1 RNA polymerase III transcription initiation factor subunit [Source:HGNC Symbol;Acc:HGNC:11551]
TRMU	#N/A	0.21588	0.503122	#N/A	#N/A	#N/A	#N/A	#N/A	#N/A	#N/A	#N/A	#N/A	#N/A	#N/A	#N/A	2	ENSG00000100416	TRMU	protein_coding	tRNA mitochondrial 2-thiouridylase [Source:HGNC Symbol;Acc:HGNC:25481]
P4HA3	#N/A	0.215411	#N/A	0.960668	#N/A	#N/A	#N/A	#N/A	#N/A	#N/A	#N/A	#N/A	#N/A	#N/A	#N/A	2	ENSG00000149380	P4HA3	protein_coding	prolyl 4-hydroxylase subunit alpha 3 [Source:HGNC Symbol;Acc:HGNC:30135]
CAMTA2	#N/A	#N/A	0.214051	#N/A	0.47675	#N/A	#N/A	#N/A	#N/A	#N/A	#N/A	#N/A	#N/A	#N/A	#N/A	2	ENSG00000108509	CAMTA2	protein_coding	calmodulin binding transcription activator 2 [Source:HGNC Symbol;Acc:HGNC:18807]
PTPRA	#N/A	#N/A	#N/A	#N/A	0.213892	#N/A	0.802292	#N/A	#N/A	#N/A	#N/A	#N/A	#N/A	#N/A	#N/A	2	ENSG00000132670	PTPRA	protein_coding	protein tyrosine phosphatase receptor type A [Source:HGNC Symbol;Acc:HGNC:9664]
RABGAP1	#N/A	#N/A	0.213615	#N/A	#N/A	#N/A	0.645904	#N/A	#N/A	#N/A	#N/A	#N/A	#N/A	#N/A	#N/A	2	ENSG00000011454	RABGAP1	protein_coding	RAB GTPase activating protein 1 [Source:HGNC Symbol;Acc:HGNC:17155]
PECR	#N/A	#N/A	#N/A	#N/A	#N/A	#N/A	#N/A	#N/A	#N/A	#N/A	#N/A	#N/A	0.213392	0.306982	#N/A	2	ENSG00000115425	PECR	protein_coding	peroxisomal trans-2-enoyl-CoA reductase [Source:HGNC Symbol;Acc:HGNC:18281]
ZBTB4#174282	#N/A	#N/A	#N/A	#N/A	#N/A	#N/A	0.843826	#N/A	#N/A	#N/A	#N/A	#N/A	#N/A	#N/A	0.213213	2	ENSG00000174282	ZBTB4	protein_coding	zinc finger and BTB domain containing 4 [Source:HGNC Symbol;Acc:HGNC:23847]
SPDYE5	#N/A	0.23603	0.21304	#N/A	#N/A	#N/A	#N/A	#N/A	#N/A	#N/A	#N/A	#N/A	#N/A	#N/A	#N/A	2	ENSG00000170092	SPDYE5	protein_coding	speedy/RINGO cell cycle regulator family member E5 [Source:HGNC Symbol;Acc:HGNC:35464]
CEP135	#N/A	#N/A	#N/A	#N/A	#N/A	#N/A	#N/A	#N/A	0.213003	0.330932	#N/A	#N/A	#N/A	#N/A	#N/A	2	ENSG00000174799	CEP135	protein_coding	centrosomal protein 135 [Source:HGNC Symbol;Acc:HGNC:29086]
ANXA2R-OT1	#N/A	#N/A	0.305568	#N/A	#N/A	#N/A	#N/A	#N/A	#N/A	#N/A	#N/A	#N/A	#N/A	#N/A	0.212911	2	ENSG00000177738	ANXA2R-OT1	lncRNA	ANXA2R overlapping transcript [Source:HGNC Symbol;Acc:HGNC:48996]
ZBED4	#N/A	#N/A	#N/A	#N/A	#N/A	#N/A	0.807689	#N/A	#N/A	#N/A	#N/A	#N/A	#N/A	#N/A	0.212594	2	ENSG00000100426	ZBED4	protein_coding	zinc finger BED-type containing 4 [Source:HGNC Symbol;Acc:HGNC:20721]
NAPEPLD#161048	#N/A	#N/A	0.211475	0.488077	#N/A	#N/A	#N/A	#N/A	#N/A	#N/A	#N/A	#N/A	#N/A	#N/A	#N/A	2	ENSG00000161048	NAPEPLD	protein_coding	N-acyl phosphatidylethanolamine phospholipase D [Source:HGNC Symbol;Acc:HGNC:21683]
RIOK3	#N/A	0.209739	#N/A	#N/A	#N/A	#N/A	#N/A	#N/A	#N/A	#N/A	#N/A	#N/A	#N/A	#N/A	0.422617	2	ENSG00000101782	RIOK3	protein_coding	RIO kinase 3 [Source:HGNC Symbol;Acc:HGNC:11451]
#283696	#N/A	#N/A	#N/A	#N/A	#N/A	#N/A	#N/A	#N/A	#N/A	#N/A	#N/A	0.2096	#N/A	#N/A	0.472533	2	ENSG00000283696		lncRNA	novel transcript
ZNF709	#N/A	#N/A	#N/A	#N/A	#N/A	#N/A	#N/A	#N/A	#N/A	#N/A	#N/A	0.20887	#N/A	0.467799	#N/A	2	ENSG00000242852	ZNF709	protein_coding	zinc finger protein 709 [Source:HGNC Symbol;Acc:HGNC:20629]
KATNBL1	#N/A	#N/A	#N/A	#N/A	0.208326	#N/A	0.851574	#N/A	#N/A	#N/A	#N/A	#N/A	#N/A	#N/A	#N/A	2	ENSG00000134152	KATNBL1	protein_coding	katanin regulatory subunit B1 like 1 [Source:HGNC Symbol;Acc:HGNC:26199]
#250075	#N/A	#N/A	#N/A	#N/A	#N/A	#N/A	#N/A	#N/A	0.208053	0.266778	#N/A	#N/A	#N/A	#N/A	#N/A	2	ENSG00000250075		lncRNA	novel transcript
#287787	#N/A	#N/A	1.06718	0.208038	#N/A	#N/A	#N/A	#N/A	#N/A	#N/A	#N/A	#N/A	#N/A	#N/A	#N/A	2	ENSG00000287787		lncRNA	novel transcript, sense intronic to GSE1
SON	#N/A	#N/A	#N/A	0.208031	#N/A	#N/A	1.05953	#N/A	#N/A	#N/A	#N/A	#N/A	#N/A	#N/A	#N/A	2	ENSG00000159140	SON	protein_coding	SON DNA and RNA binding protein [Source:HGNC Symbol;Acc:HGNC:11183]
SEC14L1	#N/A	#N/A	#N/A	#N/A	#N/A	#N/A	#N/A	#N/A	0.207785	0.39511	#N/A	#N/A	#N/A	#N/A	#N/A	2	ENSG00000129657	SEC14L1	protein_coding	SEC14 like lipid binding 1 [Source:HGNC Symbol;Acc:HGNC:10698]
DAAM1	#N/A	#N/A	#N/A	#N/A	#N/A	0.270732	#N/A	#N/A	#N/A	#N/A	#N/A	#N/A	0.205937	#N/A	#N/A	2	ENSG00000100592	DAAM1	protein_coding	dishevelled associated activator of morphogenesis 1 [Source:HGNC Symbol;Acc:HGNC:18142]
MEGF8	#N/A	#N/A	0.205884	0.380873	#N/A	#N/A	#N/A	#N/A	#N/A	#N/A	#N/A	#N/A	#N/A	#N/A	#N/A	2	ENSG00000105429	MEGF8	protein_coding	multiple EGF like domains 8 [Source:HGNC Symbol;Acc:HGNC:3233]
HEXIM2-AS1	#N/A	0.204879	#N/A	#N/A	#N/A	#N/A	1.39735	#N/A	#N/A	#N/A	#N/A	#N/A	#N/A	#N/A	#N/A	2	ENSG00000224505	HEXIM2-AS1	lncRNA	HEXIM2 antisense RNA 1 [Source:HGNC Symbol;Acc:HGNC:55857]
#287313	#N/A	0.382529	#N/A	#N/A	0.20476	#N/A	#N/A	#N/A	#N/A	#N/A	#N/A	#N/A	#N/A	#N/A	#N/A	2	ENSG00000287313		lncRNA	novel transcript
TRPS1	#N/A	1.58561	#N/A	#N/A	#N/A	0.204497	#N/A	#N/A	#N/A	#N/A	#N/A	#N/A	#N/A	#N/A	#N/A	2	ENSG00000104447	TRPS1	protein_coding	transcriptional repressor GATA binding 1 [Source:HGNC Symbol;Acc:HGNC:12340]
SIGLEC1	#N/A	#N/A	#N/A	#N/A	#N/A	#N/A	#N/A	#N/A	0.711658	#N/A	#N/A	#N/A	#N/A	0.204384	#N/A	2	ENSG00000088827	SIGLEC1	protein_coding	sialic acid binding Ig like lectin 1 [Source:HGNC Symbol;Acc:HGNC:11127]
BAZ1A	#N/A	#N/A	#N/A	#N/A	#N/A	0.203801	#N/A	#N/A	#N/A	#N/A	#N/A	0.226961	#N/A	#N/A	#N/A	2	ENSG00000198604	BAZ1A	protein_coding	bromodomain adjacent to zinc finger domain 1A [Source:HGNC Symbol;Acc:HGNC:960]
GTF3C5	#N/A	#N/A	0.203629	#N/A	#N/A	#N/A	1.06522	#N/A	#N/A	#N/A	#N/A	#N/A	#N/A	#N/A	#N/A	2	ENSG00000148308	GTF3C5	protein_coding	general transcription factor IIIC subunit 5 [Source:HGNC Symbol;Acc:HGNC:4668]
ZNF614	#N/A	#N/A	#N/A	#N/A	#N/A	#N/A	#N/A	#N/A	#N/A	#N/A	#N/A	0.203365	#N/A	0.448002	#N/A	2	ENSG00000142556	ZNF614	protein_coding	zinc finger protein 614 [Source:HGNC Symbol;Acc:HGNC:24722]
LINC01193	#N/A	0.970215	#N/A	#N/A	#N/A	#N/A	#N/A	#N/A	0.202898	#N/A	#N/A	#N/A	#N/A	#N/A	#N/A	2	ENSG00000258710	LINC01193	lncRNA	long intergenic non-protein coding RNA 1193 [Source:HGNC Symbol;Acc:HGNC:28003]
NAIP#249437	#N/A	#N/A	#N/A	#N/A	#N/A	#N/A	#N/A	#N/A	#N/A	0.202717	#N/A	#N/A	#N/A	0.262362	#N/A	2	ENSG00000249437	NAIP	protein_coding	NLR family apoptosis inhibitory protein [Source:HGNC Symbol;Acc:HGNC:7634]
CARS2	#N/A	0.338674	0.202604	#N/A	#N/A	#N/A	#N/A	#N/A	#N/A	#N/A	#N/A	#N/A	#N/A	#N/A	#N/A	2	ENSG00000134905	CARS2	protein_coding	cysteinyl-tRNA synthetase 2, mitochondrial [Source:HGNC Symbol;Acc:HGNC:25695]
TGDS	#N/A	#N/A	#N/A	#N/A	#N/A	#N/A	#N/A	#N/A	#N/A	#N/A	#N/A	0.201921	0.252506	#N/A	#N/A	2	ENSG00000088451	TGDS	protein_coding	TDP-glucose 4,6-dehydratase [Source:HGNC Symbol;Acc:HGNC:20324]
STX18	#N/A	#N/A	0.200616	0.205283	#N/A	#N/A	#N/A	#N/A	#N/A	#N/A	#N/A	#N/A	#N/A	#N/A	#N/A	2	ENSG00000168818	STX18	protein_coding	syntaxin 18 [Source:HGNC Symbol;Acc:HGNC:15942]
SCAMP1	#N/A	#N/A	#N/A	#N/A	#N/A	#N/A	#N/A	#N/A	#N/A	#N/A	#N/A	#N/A	0.339926	0.200544	#N/A	2	ENSG00000085365	SCAMP1	protein_coding	secretory carrier membrane protein 1 [Source:HGNC Symbol;Acc:HGNC:10563]
TAX1BP3	#N/A	#N/A	#N/A	#N/A	#N/A	#N/A	#N/A	#N/A	#N/A	#N/A	#N/A	1.5783	#N/A	0.199554	#N/A	2	ENSG00000213977	TAX1BP3	protein_coding	Tax1 binding protein 3 [Source:HGNC Symbol;Acc:HGNC:30684]
#225850	#N/A	#N/A	0.433532	#N/A	0.199189	#N/A	#N/A	#N/A	#N/A	#N/A	#N/A	#N/A	#N/A	#N/A	#N/A	2	ENSG00000225850		lncRNA	novel transcript
TPST1	#N/A	#N/A	#N/A	#N/A	#N/A	#N/A	#N/A	#N/A	0.197268	0.321685	#N/A	#N/A	#N/A	#N/A	#N/A	2	ENSG00000169902	TPST1	protein_coding	tyrosylprotein sulfotransferase 1 [Source:HGNC Symbol;Acc:HGNC:12020]
KDM5C	#N/A	#N/A	0.196656	0.413362	#N/A	#N/A	#N/A	#N/A	#N/A	#N/A	#N/A	#N/A	#N/A	#N/A	#N/A	2	ENSG00000126012	KDM5C	protein_coding	lysine demethylase 5C [Source:HGNC Symbol;Acc:HGNC:11114]
PKN1	#N/A	#N/A	#N/A	#N/A	#N/A	#N/A	#N/A	#N/A	0.44811	0.195021	#N/A	#N/A	#N/A	#N/A	#N/A	2	ENSG00000123143	PKN1	protein_coding	protein kinase N1 [Source:HGNC Symbol;Acc:HGNC:9405]
CSE1L	#N/A	#N/A	0.194797	#N/A	#N/A	#N/A	#N/A	#N/A	#N/A	#N/A	#N/A	#N/A	#N/A	#N/A	0.390025	2	ENSG00000124207	CSE1L	protein_coding	chromosome segregation 1 like [Source:HGNC Symbol;Acc:HGNC:2431]
#249955	#N/A	#N/A	0.385597	#N/A	0.194706	#N/A	#N/A	#N/A	#N/A	#N/A	#N/A	#N/A	#N/A	#N/A	#N/A	2	ENSG00000249955		lncRNA	novel transcript
ATAD2B	#N/A	#N/A	#N/A	#N/A	0.194355	#N/A	0.684265	#N/A	#N/A	#N/A	#N/A	#N/A	#N/A	#N/A	#N/A	2	ENSG00000119778	ATAD2B	protein_coding	ATPase family AAA domain containing 2B [Source:HGNC Symbol;Acc:HGNC:29230]
RAD51-AS1	#N/A	#N/A	#N/A	#N/A	#N/A	#N/A	#N/A	#N/A	#N/A	#N/A	#N/A	0.194313	#N/A	0.252732	#N/A	2	ENSG00000245849	RAD51-AS1	lncRNA	RAD51 antisense RNA 1 [Source:HGNC Symbol;Acc:HGNC:48621]
GNG10	#N/A	#N/A	#N/A	#N/A	#N/A	#N/A	#N/A	#N/A	0.193933	#N/A	#N/A	0.900487	#N/A	#N/A	#N/A	2	ENSG00000242616	GNG10	protein_coding	G protein subunit gamma 10 [Source:HGNC Symbol;Acc:HGNC:4402]
BMPR2	#N/A	#N/A	#N/A	0.385189	0.193649	#N/A	#N/A	#N/A	#N/A	#N/A	#N/A	#N/A	#N/A	#N/A	#N/A	2	ENSG00000204217	BMPR2	protein_coding	bone morphogenetic protein receptor type 2 [Source:HGNC Symbol;Acc:HGNC:1078]
PDHB	#N/A	#N/A	#N/A	#N/A	#N/A	#N/A	#N/A	#N/A	#N/A	#N/A	#N/A	0.425325	#N/A	0.193466	#N/A	2	ENSG00000168291	PDHB	protein_coding	pyruvate dehydrogenase E1 subunit beta [Source:HGNC Symbol;Acc:HGNC:8808]
ATXN7L1	#N/A	#N/A	#N/A	#N/A	#N/A	#N/A	#N/A	#N/A	0.335755	0.193065	#N/A	#N/A	#N/A	#N/A	#N/A	2	ENSG00000146776	ATXN7L1	protein_coding	ataxin 7 like 1 [Source:HGNC Symbol;Acc:HGNC:22210]
INPP1	#N/A	#N/A	#N/A	#N/A	#N/A	#N/A	#N/A	#N/A	0.192414	0.237487	#N/A	#N/A	#N/A	#N/A	#N/A	2	ENSG00000151689	INPP1	protein_coding	inositol polyphosphate-1-phosphatase [Source:HGNC Symbol;Acc:HGNC:6071]
#287093	#N/A	#N/A	#N/A	#N/A	#N/A	#N/A	#N/A	#N/A	0.191943	#N/A	#N/A	0.735599	#N/A	#N/A	#N/A	2	ENSG00000287093		lncRNA	novel transcript
NDFIP1	#N/A	0.222994	#N/A	#N/A	0.191481	#N/A	#N/A	#N/A	#N/A	#N/A	#N/A	#N/A	#N/A	#N/A	#N/A	2	ENSG00000131507	NDFIP1	protein_coding	Nedd4 family interacting protein 1 [Source:HGNC Symbol;Acc:HGNC:17592]
SWI5	#N/A	#N/A	#N/A	#N/A	#N/A	#N/A	#N/A	#N/A	#N/A	#N/A	#N/A	0.191431	0.244085	#N/A	#N/A	2	ENSG00000175854	SWI5	protein_coding	SWI5 homologous recombination repair protein [Source:HGNC Symbol;Acc:HGNC:31412]
C12orf4	#N/A	0.190789	#N/A	#N/A	#N/A	#N/A	#N/A	#N/A	#N/A	#N/A	#N/A	#N/A	#N/A	#N/A	0.257678	2	ENSG00000047621	C12orf4	protein_coding	chromosome 12 open reading frame 4 [Source:HGNC Symbol;Acc:HGNC:1184]
FRMD3	#N/A	#N/A	#N/A	#N/A	#N/A	#N/A	#N/A	#N/A	0.19038	0.44934	#N/A	#N/A	#N/A	#N/A	#N/A	2	ENSG00000172159	FRMD3	protein_coding	FERM domain containing 3 [Source:HGNC Symbol;Acc:HGNC:24125]
TTF2	#N/A	#N/A	#N/A	#N/A	#N/A	#N/A	#N/A	#N/A	#N/A	#N/A	#N/A	0.190362	0.38058	#N/A	#N/A	2	ENSG00000116830	TTF2	protein_coding	transcription termination factor 2 [Source:HGNC Symbol;Acc:HGNC:12398]
FAM102B	#N/A	#N/A	#N/A	#N/A	#N/A	#N/A	#N/A	#N/A	1.31586	0.190035	#N/A	#N/A	#N/A	#N/A	#N/A	2	ENSG00000162636	FAM102B	protein_coding	family with sequence similarity 102 member B [Source:HGNC Symbol;Acc:HGNC:27637]
HPRT1	1.23943	#N/A	#N/A	#N/A	#N/A	#N/A	#N/A	#N/A	0.18979	#N/A	#N/A	#N/A	#N/A	#N/A	#N/A	2	ENSG00000165704	HPRT1	protein_coding	hypoxanthine phosphoribosyltransferase 1 [Source:HGNC Symbol;Acc:HGNC:5157]
AHCTF1	#N/A	#N/A	#N/A	0.399874	#N/A	#N/A	#N/A	#N/A	#N/A	#N/A	#N/A	#N/A	#N/A	#N/A	0.189691	2	ENSG00000153207	AHCTF1	protein_coding	AT-hook containing transcription factor 1 [Source:HGNC Symbol;Acc:HGNC:24618]
VPS33A	#N/A	#N/A	#N/A	#N/A	#N/A	#N/A	#N/A	#N/A	#N/A	#N/A	#N/A	0.189574	0.257489	#N/A	#N/A	2	ENSG00000139719	VPS33A	protein_coding	VPS33A core subunit of CORVET and HOPS complexes [Source:HGNC Symbol;Acc:HGNC:18179]
TAF3	#N/A	#N/A	0.285897	#N/A	0.189452	#N/A	#N/A	#N/A	#N/A	#N/A	#N/A	#N/A	#N/A	#N/A	#N/A	2	ENSG00000165632	TAF3	protein_coding	TATA-box binding protein associated factor 3 [Source:HGNC Symbol;Acc:HGNC:17303]
GTDC1	#N/A	0.54752	#N/A	#N/A	#N/A	0.188936	#N/A	#N/A	#N/A	#N/A	#N/A	#N/A	#N/A	#N/A	#N/A	2	ENSG00000121964	GTDC1	protein_coding	glycosyltransferase like domain containing 1 [Source:HGNC Symbol;Acc:HGNC:20887]
#260871	#N/A	0.327584	#N/A	#N/A	0.188901	#N/A	#N/A	#N/A	#N/A	#N/A	#N/A	#N/A	#N/A	#N/A	#N/A	2	ENSG00000260871		lncRNA	novel transcript, overlapping CETN3
ZNF7	#N/A	#N/A	0.1887	#N/A	#N/A	#N/A	#N/A	#N/A	#N/A	#N/A	#N/A	#N/A	#N/A	#N/A	0.310316	2	ENSG00000147789	ZNF7	protein_coding	zinc finger protein 7 [Source:HGNC Symbol;Acc:HGNC:13139]
BRD2#204256	#N/A	#N/A	#N/A	#N/A	#N/A	#N/A	0.779134	#N/A	#N/A	#N/A	#N/A	#N/A	#N/A	#N/A	0.188639	2	ENSG00000204256	BRD2	protein_coding	bromodomain containing 2 [Source:HGNC Symbol;Acc:HGNC:1103]
CEP250	#N/A	0.32169	#N/A	#N/A	#N/A	#N/A	#N/A	#N/A	#N/A	#N/A	#N/A	#N/A	#N/A	#N/A	0.188349	2	ENSG00000126001	CEP250	protein_coding	centrosomal protein 250 [Source:HGNC Symbol;Acc:HGNC:1859]
GNG12	#N/A	#N/A	#N/A	#N/A	#N/A	#N/A	#N/A	#N/A	0.187717	#N/A	#N/A	#N/A	0.222354	#N/A	#N/A	2	ENSG00000172380	GNG12	protein_coding	G protein subunit gamma 12 [Source:HGNC Symbol;Acc:HGNC:19663]
MOK	#N/A	#N/A	#N/A	0.901965	#N/A	#N/A	#N/A	#N/A	#N/A	#N/A	#N/A	0.18715	#N/A	#N/A	#N/A	2	ENSG00000080823	MOK	protein_coding	MOK protein kinase [Source:HGNC Symbol;Acc:HGNC:9833]
FAM193A	#N/A	#N/A	0.186929	#N/A	0.309538	#N/A	#N/A	#N/A	#N/A	#N/A	#N/A	#N/A	#N/A	#N/A	#N/A	2	ENSG00000125386	FAM193A	protein_coding	family with sequence similarity 193 member A [Source:HGNC Symbol;Acc:HGNC:16822]
ZNF850	#N/A	#N/A	#N/A	#N/A	#N/A	0.530511	#N/A	#N/A	#N/A	#N/A	#N/A	0.186616	#N/A	#N/A	#N/A	2	ENSG00000267041	ZNF850	protein_coding	zinc finger protein 850 [Source:HGNC Symbol;Acc:HGNC:27994]
RBM33	#N/A	#N/A	0.185052	#N/A	#N/A	#N/A	0.435213	#N/A	#N/A	#N/A	#N/A	#N/A	#N/A	#N/A	#N/A	2	ENSG00000184863	RBM33	protein_coding	RNA binding motif protein 33 [Source:HGNC Symbol;Acc:HGNC:27223]
PHAF1	#N/A	#N/A	0.184654	#N/A	#N/A	#N/A	0.966893	#N/A	#N/A	#N/A	#N/A	#N/A	#N/A	#N/A	#N/A	2	ENSG00000125149	PHAF1	protein_coding	phagosome assembly factor 1 [Source:HGNC Symbol;Acc:HGNC:29564]
KAT7	#N/A	#N/A	0.183637	#N/A	#N/A	#N/A	1.56957	#N/A	#N/A	#N/A	#N/A	#N/A	#N/A	#N/A	#N/A	2	ENSG00000136504	KAT7	protein_coding	lysine acetyltransferase 7 [Source:HGNC Symbol;Acc:HGNC:17016]
ZNF718	#N/A	#N/A	#N/A	#N/A	#N/A	#N/A	#N/A	#N/A	#N/A	#N/A	#N/A	0.221439	0.182706	#N/A	#N/A	2	ENSG00000250312	ZNF718	protein_coding	zinc finger protein 718 [Source:HGNC Symbol;Acc:HGNC:26889]
ACO1	#N/A	#N/A	#N/A	0.787939	#N/A	#N/A	#N/A	#N/A	#N/A	#N/A	#N/A	#N/A	#N/A	0.182422	#N/A	2	ENSG00000122729	ACO1	protein_coding	aconitase 1 [Source:HGNC Symbol;Acc:HGNC:117]
#240553	#N/A	#N/A	#N/A	0.577945	#N/A	#N/A	#N/A	#N/A	#N/A	#N/A	#N/A	#N/A	#N/A	#N/A	0.182358	2	ENSG00000240553		lncRNA	novel transcript
SLC25A53	#N/A	#N/A	#N/A	#N/A	#N/A	#N/A	#N/A	#N/A	#N/A	#N/A	#N/A	0.27099	0.181864	#N/A	#N/A	2	ENSG00000269743	SLC25A53	protein_coding	solute carrier family 25 member 53 [Source:HGNC Symbol;Acc:HGNC:31894]
MTAP	#N/A	#N/A	#N/A	#N/A	#N/A	#N/A	#N/A	#N/A	0.190198	0.181815	#N/A	#N/A	#N/A	#N/A	#N/A	2	ENSG00000099810	MTAP	protein_coding	methylthioadenosine phosphorylase [Source:HGNC Symbol;Acc:HGNC:7413]
PPARD	#N/A	#N/A	0.366473	#N/A	#N/A	#N/A	#N/A	#N/A	#N/A	#N/A	#N/A	#N/A	#N/A	#N/A	0.181418	2	ENSG00000112033	PPARD	protein_coding	peroxisome proliferator activated receptor delta [Source:HGNC Symbol;Acc:HGNC:9235]
PPP2R5C	#N/A	#N/A	#N/A	#N/A	0.1804	#N/A	0.638225	#N/A	#N/A	#N/A	#N/A	#N/A	#N/A	#N/A	#N/A	2	ENSG00000078304	PPP2R5C	protein_coding	protein phosphatase 2 regulatory subunit B'gamma [Source:HGNC Symbol;Acc:HGNC:9311]
PHLDA1-DT	#N/A	#N/A	#N/A	#N/A	#N/A	#N/A	#N/A	#N/A	0.180342	#N/A	#N/A	0.531605	#N/A	#N/A	#N/A	2	ENSG00000257839	PHLDA1-DT	lncRNA	PHLDA1 divergent transcript [Source:HGNC Symbol;Acc:HGNC:55470]
TTL	#N/A	#N/A	#N/A	#N/A	#N/A	#N/A	#N/A	#N/A	#N/A	#N/A	#N/A	0.179954	0.5041	#N/A	#N/A	2	ENSG00000114999	TTL	protein_coding	tubulin tyrosine ligase [Source:HGNC Symbol;Acc:HGNC:21586]
MED6	#N/A	#N/A	#N/A	0.38001	#N/A	#N/A	#N/A	#N/A	#N/A	#N/A	#N/A	#N/A	#N/A	#N/A	0.179069	2	ENSG00000133997	MED6	protein_coding	mediator complex subunit 6 [Source:HGNC Symbol;Acc:HGNC:19970]
FBXO28	#N/A	#N/A	0.335228	#N/A	#N/A	#N/A	#N/A	#N/A	#N/A	#N/A	#N/A	#N/A	#N/A	#N/A	0.178979	2	ENSG00000143756	FBXO28	protein_coding	F-box protein 28 [Source:HGNC Symbol;Acc:HGNC:29046]
NASP	#N/A	#N/A	0.283177	#N/A	#N/A	#N/A	#N/A	#N/A	#N/A	#N/A	#N/A	#N/A	#N/A	#N/A	0.178545	2	ENSG00000132780	NASP	protein_coding	nuclear autoantigenic sperm protein [Source:HGNC Symbol;Acc:HGNC:7644]
DDX59	#N/A	#N/A	#N/A	#N/A	#N/A	#N/A	#N/A	#N/A	#N/A	#N/A	#N/A	#N/A	0.328143	0.178476	#N/A	2	ENSG00000118197	DDX59	protein_coding	DEAD-box helicase 59 [Source:HGNC Symbol;Acc:HGNC:25360]
RRAGB	#N/A	0.178377	#N/A	0.562633	#N/A	#N/A	#N/A	#N/A	#N/A	#N/A	#N/A	#N/A	#N/A	#N/A	#N/A	2	ENSG00000083750	RRAGB	protein_coding	Ras related GTP binding B [Source:HGNC Symbol;Acc:HGNC:19901]
MAPK6	#N/A	#N/A	#N/A	#N/A	0.175718	#N/A	#N/A	#N/A	#N/A	#N/A	#N/A	#N/A	#N/A	#N/A	0.659011	2	ENSG00000069956	MAPK6	protein_coding	mitogen-activated protein kinase 6 [Source:HGNC Symbol;Acc:HGNC:6879]
AMBRA1	#N/A	#N/A	#N/A	0.175651	#N/A	#N/A	0.752585	#N/A	#N/A	#N/A	#N/A	#N/A	#N/A	#N/A	#N/A	2	ENSG00000110497	AMBRA1	protein_coding	autophagy and beclin 1 regulator 1 [Source:HGNC Symbol;Acc:HGNC:25990]
#272461	#N/A	#N/A	#N/A	#N/A	0.175135	#N/A	#N/A	#N/A	#N/A	#N/A	#N/A	#N/A	#N/A	#N/A	0.319092	2	ENSG00000272461		lncRNA	novel transcript
#287861	#N/A	#N/A	0.215039	#N/A	0.174675	#N/A	#N/A	#N/A	#N/A	#N/A	#N/A	#N/A	#N/A	#N/A	#N/A	2	ENSG00000287861		lncRNA	novel transcript
AP3S2	#N/A	#N/A	#N/A	#N/A	0.174043	#N/A	#N/A	#N/A	#N/A	#N/A	#N/A	#N/A	#N/A	#N/A	0.333362	2	ENSG00000157823	AP3S2	protein_coding	adaptor related protein complex 3 subunit sigma 2 [Source:HGNC Symbol;Acc:HGNC:571]
ZFHX3-AS1	#N/A	1.01166	#N/A	#N/A	#N/A	#N/A	#N/A	#N/A	0.173876	#N/A	#N/A	#N/A	#N/A	#N/A	#N/A	2	ENSG00000259768	ZFHX3-AS1	lncRNA	ZFHX3 antisense RNA 1 [Source:HGNC Symbol;Acc:HGNC:56033]
TIPARP	#N/A	#N/A	#N/A	#N/A	#N/A	#N/A	#N/A	#N/A	#N/A	#N/A	#N/A	0.173125	0.417181	#N/A	#N/A	2	ENSG00000163659	TIPARP	protein_coding	TCDD inducible poly(ADP-ribose) polymerase [Source:HGNC Symbol;Acc:HGNC:23696]
SYNPR-AS1	#N/A	#N/A	0.325879	#N/A	#N/A	#N/A	#N/A	#N/A	#N/A	#N/A	#N/A	#N/A	0.1728	#N/A	#N/A	2	ENSG00000241359	SYNPR-AS1	lncRNA	SYNPR antisense RNA 1 [Source:HGNC Symbol;Acc:HGNC:40774]
NUP58	#N/A	0.171819	#N/A	#N/A	#N/A	#N/A	0.708085	#N/A	#N/A	#N/A	#N/A	#N/A	#N/A	#N/A	#N/A	2	ENSG00000139496	NUP58	protein_coding	nucleoporin 58 [Source:HGNC Symbol;Acc:HGNC:20261]
SDCCAG8#054282	#N/A	#N/A	#N/A	#N/A	0.171686	#N/A	#N/A	#N/A	#N/A	#N/A	#N/A	#N/A	#N/A	#N/A	0.177161	2	ENSG00000054282	SDCCAG8	protein_coding	SHH signaling and ciliogenesis regulator SDCCAG8 [Source:HGNC Symbol;Acc:HGNC:10671]
BTBD10	#N/A	#N/A	#N/A	#N/A	#N/A	#N/A	#N/A	#N/A	#N/A	#N/A	#N/A	0.170757	0.25116	#N/A	#N/A	2	ENSG00000148925	BTBD10	protein_coding	BTB domain containing 10 [Source:HGNC Symbol;Acc:HGNC:21445]
CCDC14	#N/A	#N/A	#N/A	#N/A	#N/A	#N/A	#N/A	#N/A	0.170574	0.182356	#N/A	#N/A	#N/A	#N/A	#N/A	2	ENSG00000175455	CCDC14	protein_coding	coiled-coil domain containing 14 [Source:HGNC Symbol;Acc:HGNC:25766]
RNF14	#N/A	#N/A	0.170559	#N/A	0.291708	#N/A	#N/A	#N/A	#N/A	#N/A	#N/A	#N/A	#N/A	#N/A	#N/A	2	ENSG00000013561	RNF14	protein_coding	ring finger protein 14 [Source:HGNC Symbol;Acc:HGNC:10058]
SLX4IP	#N/A	#N/A	#N/A	#N/A	#N/A	#N/A	#N/A	#N/A	0.310538	0.168821	#N/A	#N/A	#N/A	#N/A	#N/A	2	ENSG00000149346	SLX4IP	protein_coding	SLX4 interacting protein [Source:HGNC Symbol;Acc:HGNC:16225]
NR2F1-AS1	#N/A	#N/A	#N/A	#N/A	#N/A	#N/A	#N/A	#N/A	0.623529	0.168819	#N/A	#N/A	#N/A	#N/A	#N/A	2	ENSG00000237187	NR2F1-AS1	lncRNA	NR2F1 antisense RNA 1 [Source:HGNC Symbol;Acc:HGNC:48622]
NFIB	#N/A	#N/A	#N/A	2.49542	#N/A	#N/A	#N/A	#N/A	#N/A	#N/A	#N/A	#N/A	0.168146	#N/A	#N/A	2	ENSG00000147862	NFIB	protein_coding	nuclear factor I B [Source:HGNC Symbol;Acc:HGNC:7785]
SLC22A31	#N/A	#N/A	0.180238	#N/A	#N/A	#N/A	#N/A	#N/A	#N/A	#N/A	#N/A	#N/A	#N/A	#N/A	0.167864	2	ENSG00000259803	SLC22A31	protein_coding	solute carrier family 22 member 31 [Source:HGNC Symbol;Acc:HGNC:27091]
ERLEC1	#N/A	#N/A	#N/A	#N/A	#N/A	#N/A	#N/A	#N/A	#N/A	#N/A	#N/A	0.167602	#N/A	0.279	#N/A	2	ENSG00000068912	ERLEC1	protein_coding	endoplasmic reticulum lectin 1 [Source:HGNC Symbol;Acc:HGNC:25222]
PPME1	#N/A	#N/A	0.167265	0.777865	#N/A	#N/A	#N/A	#N/A	#N/A	#N/A	#N/A	#N/A	#N/A	#N/A	#N/A	2	ENSG00000214517	PPME1	protein_coding	protein phosphatase methylesterase 1 [Source:HGNC Symbol;Acc:HGNC:30178]
GPCPD1	#N/A	#N/A	#N/A	#N/A	#N/A	#N/A	#N/A	#N/A	#N/A	#N/A	#N/A	0.167163	0.186481	#N/A	#N/A	2	ENSG00000125772	GPCPD1	protein_coding	glycerophosphocholine phosphodiesterase 1 [Source:HGNC Symbol;Acc:HGNC:26957]
ZNF398	#N/A	#N/A	#N/A	#N/A	0.462999	#N/A	#N/A	#N/A	#N/A	#N/A	#N/A	#N/A	#N/A	#N/A	0.167077	2	ENSG00000197024	ZNF398	protein_coding	zinc finger protein 398 [Source:HGNC Symbol;Acc:HGNC:18373]
CMTM1	#N/A	#N/A	#N/A	#N/A	#N/A	#N/A	#N/A	#N/A	0.310326	0.166781	#N/A	#N/A	#N/A	#N/A	#N/A	2	ENSG00000089505	CMTM1	protein_coding	CKLF like MARVEL transmembrane domain containing 1 [Source:HGNC Symbol;Acc:HGNC:19172]
PIK3R1	#N/A	#N/A	#N/A	#N/A	#N/A	#N/A	#N/A	#N/A	0.164974	0.193345	#N/A	#N/A	#N/A	#N/A	#N/A	2	ENSG00000145675	PIK3R1	protein_coding	phosphoinositide-3-kinase regulatory subunit 1 [Source:HGNC Symbol;Acc:HGNC:8979]
CACHD1	#N/A	#N/A	#N/A	1.54586	#N/A	#N/A	#N/A	#N/A	0.164402	#N/A	#N/A	#N/A	#N/A	#N/A	#N/A	2	ENSG00000158966	CACHD1	protein_coding	cache domain containing 1 [Source:HGNC Symbol;Acc:HGNC:29314]
DENND1A	#N/A	#N/A	#N/A	#N/A	0.163957	#N/A	0.78977	#N/A	#N/A	#N/A	#N/A	#N/A	#N/A	#N/A	#N/A	2	ENSG00000119522	DENND1A	protein_coding	DENN domain containing 1A [Source:HGNC Symbol;Acc:HGNC:29324]
ZNF451	#N/A	#N/A	#N/A	#N/A	0.163896	#N/A	0.588885	#N/A	#N/A	#N/A	#N/A	#N/A	#N/A	#N/A	#N/A	2	ENSG00000112200	ZNF451	protein_coding	zinc finger protein 451 [Source:HGNC Symbol;Acc:HGNC:21091]
ABL1	#N/A	#N/A	#N/A	#N/A	0.163804	#N/A	0.51109	#N/A	#N/A	#N/A	#N/A	#N/A	#N/A	#N/A	#N/A	2	ENSG00000097007	ABL1	protein_coding	ABL proto-oncogene 1, non-receptor tyrosine kinase [Source:HGNC Symbol;Acc:HGNC:76]
ZRANB2	#N/A	#N/A	#N/A	0.162582	#N/A	#N/A	0.679918	#N/A	#N/A	#N/A	#N/A	#N/A	#N/A	#N/A	#N/A	2	ENSG00000132485	ZRANB2	protein_coding	zinc finger RANBP2-type containing 2 [Source:HGNC Symbol;Acc:HGNC:13058]
ERVK3-1	#N/A	#N/A	#N/A	#N/A	#N/A	#N/A	#N/A	#N/A	#N/A	#N/A	#N/A	0.161311	0.513046	#N/A	#N/A	2	ENSG00000142396	ERVK3-1	protein_coding	endogenous retrovirus group K3 member 1 [Source:HGNC Symbol;Acc:HGNC:30466]
SNX4	#N/A	#N/A	#N/A	0.442504	#N/A	#N/A	#N/A	#N/A	#N/A	#N/A	#N/A	#N/A	#N/A	#N/A	0.161187	2	ENSG00000114520	SNX4	protein_coding	sorting nexin 4 [Source:HGNC Symbol;Acc:HGNC:11175]
POFUT1	#N/A	#N/A	#N/A	#N/A	#N/A	#N/A	#N/A	#N/A	#N/A	#N/A	#N/A	0.160868	#N/A	0.410832	#N/A	2	ENSG00000101346	POFUT1	protein_coding	protein O-fucosyltransferase 1 [Source:HGNC Symbol;Acc:HGNC:14988]
CLNS1A	#N/A	#N/A	#N/A	#N/A	#N/A	#N/A	#N/A	#N/A	#N/A	#N/A	#N/A	0.16063	0.420825	#N/A	#N/A	2	ENSG00000074201	CLNS1A	protein_coding	chloride nucleotide-sensitive channel 1A [Source:HGNC Symbol;Acc:HGNC:2080]
GTF2H1#110768	#N/A	#N/A	#N/A	#N/A	#N/A	#N/A	0.844838	#N/A	#N/A	#N/A	#N/A	#N/A	#N/A	#N/A	0.160131	2	ENSG00000110768	GTF2H1	protein_coding	general transcription factor IIH subunit 1 [Source:HGNC Symbol;Acc:HGNC:4655]
EIF2AK2	#N/A	#N/A	#N/A	#N/A	#N/A	#N/A	#N/A	#N/A	0.159863	#N/A	#N/A	#N/A	0.334448	#N/A	#N/A	2	ENSG00000055332	EIF2AK2	protein_coding	eukaryotic translation initiation factor 2 alpha kinase 2 [Source:HGNC Symbol;Acc:HGNC:9437]
SRARP	#N/A	#N/A	#N/A	#N/A	0.159576	#N/A	#N/A	#N/A	#N/A	#N/A	#N/A	#N/A	#N/A	#N/A	0.18174	2	ENSG00000183888	SRARP	protein_coding	steroid receptor associated and regulated protein [Source:HGNC Symbol;Acc:HGNC:28339]
DCAF17	#N/A	#N/A	0.159501	#N/A	#N/A	#N/A	#N/A	#N/A	#N/A	#N/A	#N/A	#N/A	#N/A	#N/A	0.187921	2	ENSG00000115827	DCAF17	protein_coding	DDB1 and CUL4 associated factor 17 [Source:HGNC Symbol;Acc:HGNC:25784]
TRIM23	#N/A	0.277971	#N/A	#N/A	#N/A	#N/A	#N/A	#N/A	#N/A	#N/A	#N/A	#N/A	0.158198	#N/A	#N/A	2	ENSG00000113595	TRIM23	protein_coding	tripartite motif containing 23 [Source:HGNC Symbol;Acc:HGNC:660]
SEPTIN7	#N/A	#N/A	#N/A	#N/A	#N/A	#N/A	#N/A	#N/A	0.15767	0.583171	#N/A	#N/A	#N/A	#N/A	#N/A	2	ENSG00000122545	SEPTIN7	protein_coding	septin 7 [Source:HGNC Symbol;Acc:HGNC:1717]
PPP1R21	#N/A	#N/A	#N/A	#N/A	#N/A	#N/A	#N/A	#N/A	#N/A	#N/A	#N/A	0.156434	0.266471	#N/A	#N/A	2	ENSG00000162869	PPP1R21	protein_coding	protein phosphatase 1 regulatory subunit 21 [Source:HGNC Symbol;Acc:HGNC:30595]
G2E3-AS1	#N/A	#N/A	#N/A	#N/A	#N/A	#N/A	#N/A	#N/A	#N/A	#N/A	#N/A	0.156088	0.194894	#N/A	#N/A	2	ENSG00000257636	G2E3-AS1	lncRNA	G2E3 antisense RNA 1 [Source:HGNC Symbol;Acc:HGNC:53463]
DHRS3	#N/A	#N/A	#N/A	#N/A	#N/A	#N/A	#N/A	#N/A	0.15584	#N/A	#N/A	#N/A	#N/A	#N/A	0.726331	2	ENSG00000162496	DHRS3	protein_coding	dehydrogenase/reductase 3 [Source:HGNC Symbol;Acc:HGNC:17693]
PJA2	#N/A	#N/A	#N/A	#N/A	#N/A	#N/A	#N/A	#N/A	#N/A	#N/A	#N/A	#N/A	0.338678	0.155042	#N/A	2	ENSG00000198961	PJA2	protein_coding	praja ring finger ubiquitin ligase 2 [Source:HGNC Symbol;Acc:HGNC:17481]
DHX40	#N/A	#N/A	#N/A	#N/A	#N/A	#N/A	#N/A	#N/A	#N/A	#N/A	#N/A	0.154729	0.515691	#N/A	#N/A	2	ENSG00000108406	DHX40	protein_coding	DEAH-box helicase 40 [Source:HGNC Symbol;Acc:HGNC:18018]
TCAF1	#N/A	#N/A	#N/A	#N/A	#N/A	#N/A	#N/A	#N/A	0.154715	0.501386	#N/A	#N/A	#N/A	#N/A	#N/A	2	ENSG00000198420	TCAF1	protein_coding	TRPM8 channel associated factor 1 [Source:HGNC Symbol;Acc:HGNC:22201]
PATL1	#N/A	#N/A	0.154653	#N/A	#N/A	#N/A	#N/A	#N/A	#N/A	#N/A	#N/A	#N/A	#N/A	#N/A	0.37039	2	ENSG00000166889	PATL1	protein_coding	PAT1 homolog 1, processing body mRNA decay factor [Source:HGNC Symbol;Acc:HGNC:26721]
NVL	#N/A	#N/A	0.152957	#N/A	#N/A	#N/A	#N/A	#N/A	#N/A	#N/A	#N/A	#N/A	#N/A	#N/A	0.270846	2	ENSG00000143748	NVL	protein_coding	nuclear VCP like [Source:HGNC Symbol;Acc:HGNC:8070]
KLHL20	#N/A	#N/A	#N/A	#N/A	0.291675	#N/A	#N/A	#N/A	#N/A	#N/A	#N/A	#N/A	#N/A	#N/A	0.152574	2	ENSG00000076321	KLHL20	protein_coding	kelch like family member 20 [Source:HGNC Symbol;Acc:HGNC:25056]
ZNF678	#N/A	#N/A	#N/A	#N/A	#N/A	#N/A	#N/A	#N/A	0.151774	#N/A	#N/A	#N/A	0.1638	#N/A	#N/A	2	ENSG00000181450	ZNF678	protein_coding	zinc finger protein 678 [Source:HGNC Symbol;Acc:HGNC:28652]
RBMS1	#N/A	#N/A	#N/A	#N/A	#N/A	#N/A	#N/A	#N/A	0.186947	0.150865	#N/A	#N/A	#N/A	#N/A	#N/A	2	ENSG00000153250	RBMS1	protein_coding	RNA binding motif single stranded interacting protein 1 [Source:HGNC Symbol;Acc:HGNC:9907]
KIF13B	#N/A	#N/A	0.314806	#N/A	#N/A	#N/A	#N/A	#N/A	#N/A	#N/A	#N/A	#N/A	#N/A	0.150777	#N/A	2	ENSG00000197892	KIF13B	protein_coding	kinesin family member 13B [Source:HGNC Symbol;Acc:HGNC:14405]
SNX2	#N/A	0.238015	#N/A	#N/A	#N/A	#N/A	#N/A	#N/A	#N/A	#N/A	#N/A	#N/A	#N/A	0.150211	#N/A	2	ENSG00000205302	SNX2	protein_coding	sorting nexin 2 [Source:HGNC Symbol;Acc:HGNC:11173]
SAFB2	#N/A	#N/A	0.150015	#N/A	#N/A	#N/A	1.61196	#N/A	#N/A	#N/A	#N/A	#N/A	#N/A	#N/A	#N/A	2	ENSG00000130254	SAFB2	protein_coding	scaffold attachment factor B2 [Source:HGNC Symbol;Acc:HGNC:21605]
TSHZ1	#N/A	#N/A	#N/A	#N/A	0.238628	#N/A	#N/A	#N/A	0.149951	#N/A	#N/A	#N/A	#N/A	#N/A	#N/A	2	ENSG00000179981	TSHZ1	protein_coding	teashirt zinc finger homeobox 1 [Source:HGNC Symbol;Acc:HGNC:10669]
RANBP9	#N/A	#N/A	0.175427	#N/A	#N/A	#N/A	#N/A	#N/A	#N/A	#N/A	#N/A	#N/A	#N/A	#N/A	0.149264	2	ENSG00000010017	RANBP9	protein_coding	RAN binding protein 9 [Source:HGNC Symbol;Acc:HGNC:13727]
CGGBP1	#N/A	0.149097	#N/A	#N/A	#N/A	#N/A	#N/A	#N/A	#N/A	#N/A	#N/A	#N/A	#N/A	#N/A	0.247199	2	ENSG00000163320	CGGBP1	protein_coding	CGG triplet repeat binding protein 1 [Source:HGNC Symbol;Acc:HGNC:1888]
PDCD6	#N/A	#N/A	#N/A	#N/A	#N/A	#N/A	#N/A	#N/A	0.17391	#N/A	#N/A	0.149076	#N/A	#N/A	#N/A	2	ENSG00000249915	PDCD6	protein_coding	programmed cell death 6 [Source:HGNC Symbol;Acc:HGNC:8765]
RUNX2	#N/A	0.705311	#N/A	#N/A	#N/A	#N/A	#N/A	#N/A	#N/A	0.148759	#N/A	#N/A	#N/A	#N/A	#N/A	2	ENSG00000124813	RUNX2	protein_coding	RUNX family transcription factor 2 [Source:HGNC Symbol;Acc:HGNC:10472]
SETDB1	#N/A	#N/A	0.148685	#N/A	#N/A	#N/A	#N/A	#N/A	#N/A	#N/A	#N/A	#N/A	#N/A	#N/A	0.257489	2	ENSG00000143379	SETDB1	protein_coding	SET domain bifurcated histone lysine methyltransferase 1 [Source:HGNC Symbol;Acc:HGNC:10761]
TMEM179#258986	#N/A	#N/A	0.449227	#N/A	#N/A	#N/A	#N/A	#N/A	#N/A	#N/A	#N/A	#N/A	#N/A	0.148357	#N/A	2	ENSG00000258986	TMEM179	protein_coding	transmembrane protein 179 [Source:HGNC Symbol;Acc:HGNC:20137]
BIRC2	#N/A	#N/A	#N/A	#N/A	#N/A	#N/A	#N/A	#N/A	#N/A	#N/A	#N/A	0.148154	0.456643	#N/A	#N/A	2	ENSG00000110330	BIRC2	protein_coding	baculoviral IAP repeat containing 2 [Source:HGNC Symbol;Acc:HGNC:590]
MTERF1	#N/A	#N/A	#N/A	#N/A	#N/A	#N/A	#N/A	#N/A	#N/A	#N/A	#N/A	#N/A	0.148137	0.166681	#N/A	2	ENSG00000127989	MTERF1	protein_coding	mitochondrial transcription termination factor 1 [Source:HGNC Symbol;Acc:HGNC:21463]
TVP23C	#N/A	#N/A	#N/A	#N/A	#N/A	#N/A	1.12763	#N/A	0.147267	#N/A	#N/A	#N/A	#N/A	#N/A	#N/A	2	ENSG00000175106	TVP23C	protein_coding	trans-golgi network vesicle protein 23 homolog C [Source:HGNC Symbol;Acc:HGNC:30453]
CPNE1	#N/A	0.146807	#N/A	#N/A	#N/A	#N/A	0.973426	#N/A	#N/A	#N/A	#N/A	#N/A	#N/A	#N/A	#N/A	2	ENSG00000214078	CPNE1	protein_coding	copine 1 [Source:HGNC Symbol;Acc:HGNC:2314]
SLC27A3#143554	#N/A	#N/A	#N/A	#N/A	#N/A	#N/A	#N/A	#N/A	0.145863	#N/A	#N/A	0.462595	#N/A	#N/A	#N/A	2	ENSG00000143554	SLC27A3	protein_coding	solute carrier family 27 member 3 [Source:HGNC Symbol;Acc:HGNC:10997]
ACTC1	#N/A	#N/A	1.00912	0.144897	#N/A	#N/A	#N/A	#N/A	#N/A	#N/A	#N/A	#N/A	#N/A	#N/A	#N/A	2	ENSG00000159251	ACTC1	protein_coding	actin alpha cardiac muscle 1 [Source:HGNC Symbol;Acc:HGNC:143]
SESTD1	#N/A	#N/A	#N/A	#N/A	#N/A	#N/A	#N/A	#N/A	#N/A	#N/A	#N/A	0.144804	0.174492	#N/A	#N/A	2	ENSG00000187231	SESTD1	protein_coding	SEC14 and spectrin domain containing 1 [Source:HGNC Symbol;Acc:HGNC:18379]
TTC21B	#N/A	0.144757	#N/A	0.591619	#N/A	#N/A	#N/A	#N/A	#N/A	#N/A	#N/A	#N/A	#N/A	#N/A	#N/A	2	ENSG00000123607	TTC21B	protein_coding	tetratricopeptide repeat domain 21B [Source:HGNC Symbol;Acc:HGNC:25660]
CDK7#134058	#N/A	#N/A	#N/A	#N/A	#N/A	#N/A	#N/A	#N/A	#N/A	#N/A	#N/A	0.144723	0.204488	#N/A	#N/A	2	ENSG00000134058	CDK7	protein_coding	cyclin dependent kinase 7 [Source:HGNC Symbol;Acc:HGNC:1778]
INTS12	#N/A	#N/A	#N/A	#N/A	#N/A	#N/A	#N/A	#N/A	#N/A	#N/A	#N/A	0.143966	0.178655	#N/A	#N/A	2	ENSG00000138785	INTS12	protein_coding	integrator complex subunit 12 [Source:HGNC Symbol;Acc:HGNC:25067]
HM13	#N/A	#N/A	#N/A	#N/A	#N/A	#N/A	#N/A	#N/A	#N/A	#N/A	#N/A	0.142519	#N/A	0.152226	#N/A	2	ENSG00000101294	HM13	protein_coding	histocompatibility minor 13 [Source:HGNC Symbol;Acc:HGNC:16435]
URI1	#N/A	#N/A	#N/A	#N/A	#N/A	#N/A	#N/A	#N/A	#N/A	#N/A	#N/A	#N/A	0.272838	0.142381	#N/A	2	ENSG00000105176	URI1	protein_coding	URI1 prefoldin like chaperone [Source:HGNC Symbol;Acc:HGNC:13236]
HPS5#110756	#N/A	#N/A	#N/A	#N/A	#N/A	#N/A	1.0681	#N/A	#N/A	#N/A	#N/A	0.142362	#N/A	#N/A	#N/A	2	ENSG00000110756	HPS5	protein_coding	HPS5 biogenesis of lysosomal organelles complex 2 subunit 2 [Source:HGNC Symbol;Acc:HGNC:17022]
FRMD6-AS2	#N/A	#N/A	#N/A	#N/A	#N/A	0.14541	#N/A	#N/A	0.142252	#N/A	#N/A	#N/A	#N/A	#N/A	#N/A	2	ENSG00000258537	FRMD6-AS2	lncRNA	FRMD6 antisense RNA 2 [Source:HGNC Symbol;Acc:HGNC:43637]
TMEM62	#N/A	#N/A	#N/A	#N/A	#N/A	#N/A	#N/A	#N/A	0.141493	#N/A	#N/A	#N/A	#N/A	0.269912	#N/A	2	ENSG00000137842	TMEM62	protein_coding	transmembrane protein 62 [Source:HGNC Symbol;Acc:HGNC:26269]
TRIM68	#N/A	#N/A	#N/A	#N/A	#N/A	#N/A	#N/A	#N/A	#N/A	0.141254	#N/A	#N/A	0.692762	#N/A	#N/A	2	ENSG00000167333	TRIM68	protein_coding	tripartite motif containing 68 [Source:HGNC Symbol;Acc:HGNC:21161]
ZCCHC7	#N/A	#N/A	#N/A	#N/A	#N/A	#N/A	0.471686	#N/A	#N/A	#N/A	#N/A	#N/A	#N/A	#N/A	0.139429	2	ENSG00000147905	ZCCHC7	protein_coding	zinc finger CCHC-type containing 7 [Source:HGNC Symbol;Acc:HGNC:26209]
ELP3	#N/A	#N/A	0.139269	#N/A	#N/A	#N/A	#N/A	#N/A	#N/A	#N/A	#N/A	#N/A	#N/A	#N/A	0.164505	2	ENSG00000134014	ELP3	protein_coding	elongator acetyltransferase complex subunit 3 [Source:HGNC Symbol;Acc:HGNC:20696]
STARD3NL	#N/A	#N/A	#N/A	#N/A	#N/A	#N/A	#N/A	#N/A	#N/A	#N/A	#N/A	0.138859	0.260904	#N/A	#N/A	2	ENSG00000010270	STARD3NL	protein_coding	STARD3 N-terminal like [Source:HGNC Symbol;Acc:HGNC:19169]
GPBP1	#N/A	#N/A	0.138795	0.192742	#N/A	#N/A	#N/A	#N/A	#N/A	#N/A	#N/A	#N/A	#N/A	#N/A	#N/A	2	ENSG00000062194	GPBP1	protein_coding	GC-rich promoter binding protein 1 [Source:HGNC Symbol;Acc:HGNC:29520]
PAK2	#N/A	#N/A	#N/A	#N/A	0.201302	#N/A	#N/A	#N/A	#N/A	#N/A	#N/A	#N/A	0.138673	#N/A	#N/A	2	ENSG00000180370	PAK2	protein_coding	p21 (RAC1) activated kinase 2 [Source:HGNC Symbol;Acc:HGNC:8591]
HERC3#138641	#N/A	#N/A	0.138628	#N/A	0.294731	#N/A	#N/A	#N/A	#N/A	#N/A	#N/A	#N/A	#N/A	#N/A	#N/A	2	ENSG00000138641	HERC3	protein_coding	HECT and RLD domain containing E3 ubiquitin protein ligase 3 [Source:HGNC Symbol;Acc:HGNC:4876]
KCTD13	#N/A	#N/A	#N/A	#N/A	#N/A	#N/A	1.17172	#N/A	#N/A	#N/A	#N/A	0.137679	#N/A	#N/A	#N/A	2	ENSG00000174943	KCTD13	protein_coding	potassium channel tetramerization domain containing 13 [Source:HGNC Symbol;Acc:HGNC:22234]
U2SURP	#N/A	#N/A	#N/A	0.344358	#N/A	#N/A	#N/A	#N/A	#N/A	#N/A	#N/A	#N/A	#N/A	#N/A	0.137671	2	ENSG00000163714	U2SURP	protein_coding	U2 snRNP associated SURP domain containing [Source:HGNC Symbol;Acc:HGNC:30855]
NDE1#072864	#N/A	#N/A	#N/A	#N/A	#N/A	#N/A	#N/A	#N/A	0.15715	#N/A	#N/A	0.137573	#N/A	#N/A	#N/A	2	ENSG00000072864	NDE1	protein_coding	nudE neurodevelopment protein 1 [Source:HGNC Symbol;Acc:HGNC:17619]
NDST1	#N/A	#N/A	#N/A	0.832978	#N/A	#N/A	#N/A	#N/A	0.137472	#N/A	#N/A	#N/A	#N/A	#N/A	#N/A	2	ENSG00000070614	NDST1	protein_coding	N-deacetylase and N-sulfotransferase 1 [Source:HGNC Symbol;Acc:HGNC:7680]
CATSPER2	#N/A	#N/A	0.613816	#N/A	#N/A	#N/A	#N/A	#N/A	#N/A	#N/A	#N/A	0.137213	#N/A	#N/A	#N/A	2	ENSG00000166762	CATSPER2	protein_coding	cation channel sperm associated 2 [Source:HGNC Symbol;Acc:HGNC:18810]
PHF12	#N/A	#N/A	0.13703	#N/A	#N/A	#N/A	1.13032	#N/A	#N/A	#N/A	#N/A	#N/A	#N/A	#N/A	#N/A	2	ENSG00000109118	PHF12	protein_coding	PHD finger protein 12 [Source:HGNC Symbol;Acc:HGNC:20816]
KIFAP3	#N/A	#N/A	#N/A	#N/A	#N/A	#N/A	#N/A	#N/A	#N/A	0.190717	#N/A	#N/A	0.136595	#N/A	#N/A	2	ENSG00000075945	KIFAP3	protein_coding	kinesin associated protein 3 [Source:HGNC Symbol;Acc:HGNC:17060]
TNPO2	#N/A	#N/A	#N/A	0.483475	#N/A	#N/A	#N/A	#N/A	#N/A	#N/A	#N/A	#N/A	#N/A	#N/A	0.13632	2	ENSG00000105576	TNPO2	protein_coding	transportin 2 [Source:HGNC Symbol;Acc:HGNC:19998]
PCTP	#N/A	#N/A	#N/A	0.586109	#N/A	#N/A	#N/A	#N/A	0.135531	#N/A	#N/A	#N/A	#N/A	#N/A	#N/A	2	ENSG00000141179	PCTP	protein_coding	phosphatidylcholine transfer protein [Source:HGNC Symbol;Acc:HGNC:8752]
#238031	#N/A	#N/A	0.146869	#N/A	#N/A	#N/A	#N/A	#N/A	#N/A	#N/A	#N/A	#N/A	#N/A	#N/A	0.135394	2	ENSG00000238031		lncRNA	novel transcript
GOPC	#N/A	#N/A	#N/A	#N/A	#N/A	#N/A	#N/A	#N/A	#N/A	#N/A	#N/A	0.135384	#N/A	0.135029	#N/A	2	ENSG00000047932	GOPC	protein_coding	golgi associated PDZ and coiled-coil motif containing [Source:HGNC Symbol;Acc:HGNC:17643]
ARID1A	#N/A	#N/A	0.134884	#N/A	#N/A	#N/A	0.879394	#N/A	#N/A	#N/A	#N/A	#N/A	#N/A	#N/A	#N/A	2	ENSG00000117713	ARID1A	protein_coding	AT-rich interaction domain 1A [Source:HGNC Symbol;Acc:HGNC:11110]
RAB3C	#N/A	#N/A	#N/A	#N/A	#N/A	0.134787	#N/A	#N/A	0.951314	#N/A	#N/A	#N/A	#N/A	#N/A	#N/A	2	ENSG00000152932	RAB3C	protein_coding	RAB3C, member RAS oncogene family [Source:HGNC Symbol;Acc:HGNC:30269]
MLLT3	#N/A	#N/A	#N/A	#N/A	#N/A	0.368558	#N/A	#N/A	0.133597	#N/A	#N/A	#N/A	#N/A	#N/A	#N/A	2	ENSG00000171843	MLLT3	protein_coding	MLLT3 super elongation complex subunit [Source:HGNC Symbol;Acc:HGNC:7136]
YTHDC1#083896	#N/A	#N/A	#N/A	#N/A	#N/A	#N/A	#N/A	#N/A	#N/A	#N/A	#N/A	#N/A	0.159929	0.133543	#N/A	2	ENSG00000083896	YTHDC1	protein_coding	YTH domain containing 1 [Source:HGNC Symbol;Acc:HGNC:30626]
VPS37B	#N/A	#N/A	#N/A	#N/A	#N/A	#N/A	#N/A	#N/A	#N/A	#N/A	#N/A	0.133456	0.302123	#N/A	#N/A	2	ENSG00000139722	VPS37B	protein_coding	VPS37B subunit of ESCRT-I [Source:HGNC Symbol;Acc:HGNC:25754]
GNAQ	#N/A	#N/A	#N/A	#N/A	#N/A	0.209986	#N/A	#N/A	#N/A	0.131878	#N/A	#N/A	#N/A	#N/A	#N/A	2	ENSG00000156052	GNAQ	protein_coding	G protein subunit alpha q [Source:HGNC Symbol;Acc:HGNC:4390]
ZNF627	#N/A	#N/A	0.523923	#N/A	#N/A	#N/A	#N/A	#N/A	#N/A	#N/A	#N/A	0.131838	#N/A	#N/A	#N/A	2	ENSG00000198551	ZNF627	protein_coding	zinc finger protein 627 [Source:HGNC Symbol;Acc:HGNC:30570]
MDGA1	#N/A	#N/A	#N/A	#N/A	#N/A	#N/A	#N/A	#N/A	#N/A	#N/A	#N/A	0.223128	#N/A	0.131386	#N/A	2	ENSG00000112139	MDGA1	protein_coding	MAM domain containing glycosylphosphatidylinositol anchor 1 [Source:HGNC Symbol;Acc:HGNC:19267]
DOCK7	#N/A	#N/A	#N/A	#N/A	#N/A	#N/A	#N/A	#N/A	#N/A	#N/A	#N/A	0.131033	0.148351	#N/A	#N/A	2	ENSG00000116641	DOCK7	protein_coding	dedicator of cytokinesis 7 [Source:HGNC Symbol;Acc:HGNC:19190]
CD58	#N/A	#N/A	#N/A	#N/A	#N/A	#N/A	#N/A	#N/A	#N/A	#N/A	#N/A	0.13004	0.26701	#N/A	#N/A	2	ENSG00000116815	CD58	protein_coding	CD58 molecule [Source:HGNC Symbol;Acc:HGNC:1688]
FAM204A	#N/A	#N/A	#N/A	#N/A	#N/A	#N/A	#N/A	#N/A	#N/A	#N/A	#N/A	0.129947	0.410432	#N/A	#N/A	2	ENSG00000165669	FAM204A	protein_coding	family with sequence similarity 204 member A [Source:HGNC Symbol;Acc:HGNC:25794]
XXYLT1	#N/A	#N/A	#N/A	#N/A	0.91066	#N/A	#N/A	#N/A	0.129387	#N/A	#N/A	#N/A	#N/A	#N/A	#N/A	2	ENSG00000173950	XXYLT1	protein_coding	xyloside xylosyltransferase 1 [Source:HGNC Symbol;Acc:HGNC:26639]
SLC39A9	#N/A	#N/A	#N/A	#N/A	#N/A	#N/A	#N/A	#N/A	#N/A	#N/A	#N/A	0.129342	0.160731	#N/A	#N/A	2	ENSG00000029364	SLC39A9	protein_coding	solute carrier family 39 member 9 [Source:HGNC Symbol;Acc:HGNC:20182]
#279668	#N/A	#N/A	0.138496	#N/A	0.128634	#N/A	#N/A	#N/A	#N/A	#N/A	#N/A	#N/A	#N/A	#N/A	#N/A	2	ENSG00000279668		lncRNA	novel transcript
CCM2	#N/A	#N/A	#N/A	#N/A	#N/A	#N/A	#N/A	#N/A	0.156812	0.128061	#N/A	#N/A	#N/A	#N/A	#N/A	2	ENSG00000136280	CCM2	protein_coding	CCM2 scaffold protein [Source:HGNC Symbol;Acc:HGNC:21708]
SEL1L	#N/A	#N/A	#N/A	#N/A	#N/A	#N/A	#N/A	#N/A	#N/A	#N/A	#N/A	0.12779	0.367676	#N/A	#N/A	2	ENSG00000071537	SEL1L	protein_coding	SEL1L adaptor subunit of ERAD E3 ubiquitin ligase [Source:HGNC Symbol;Acc:HGNC:10717]
PEX3	#N/A	#N/A	#N/A	0.32321	#N/A	#N/A	#N/A	#N/A	#N/A	#N/A	#N/A	#N/A	0.127753	#N/A	#N/A	2	ENSG00000034693	PEX3	protein_coding	peroxisomal biogenesis factor 3 [Source:HGNC Symbol;Acc:HGNC:8858]
MPZL1	#N/A	#N/A	#N/A	#N/A	#N/A	#N/A	#N/A	#N/A	#N/A	#N/A	#N/A	0.140875	0.127251	#N/A	#N/A	2	ENSG00000197965	MPZL1	protein_coding	myelin protein zero like 1 [Source:HGNC Symbol;Acc:HGNC:7226]
TOP1	#N/A	#N/A	0.127147	#N/A	#N/A	#N/A	0.974076	#N/A	#N/A	#N/A	#N/A	#N/A	#N/A	#N/A	#N/A	2	ENSG00000198900	TOP1	protein_coding	DNA topoisomerase I [Source:HGNC Symbol;Acc:HGNC:11986]
DCP2	#N/A	#N/A	#N/A	#N/A	#N/A	#N/A	#N/A	#N/A	0.12667	#N/A	#N/A	#N/A	0.196983	#N/A	#N/A	2	ENSG00000172795	DCP2	protein_coding	decapping mRNA 2 [Source:HGNC Symbol;Acc:HGNC:24452]
CTPS2	#N/A	#N/A	#N/A	0.439944	#N/A	#N/A	#N/A	#N/A	0.126273	#N/A	#N/A	#N/A	#N/A	#N/A	#N/A	2	ENSG00000047230	CTPS2	protein_coding	CTP synthase 2 [Source:HGNC Symbol;Acc:HGNC:2520]
TTC17	#N/A	#N/A	#N/A	#N/A	0.125734	#N/A	0.879476	#N/A	#N/A	#N/A	#N/A	#N/A	#N/A	#N/A	#N/A	2	ENSG00000052841	TTC17	protein_coding	tetratricopeptide repeat domain 17 [Source:HGNC Symbol;Acc:HGNC:25596]
EP400	#N/A	#N/A	#N/A	#N/A	#N/A	#N/A	1.28525	#N/A	0.125076	#N/A	#N/A	#N/A	#N/A	#N/A	#N/A	2	ENSG00000183495	EP400	protein_coding	E1A binding protein p400 [Source:HGNC Symbol;Acc:HGNC:11958]
#278834	#N/A	#N/A	#N/A	#N/A	#N/A	#N/A	#N/A	#N/A	#N/A	#N/A	#N/A	0.171031	#N/A	#N/A	0.124901	2	ENSG00000278834		lncRNA	novel transcript, antisense to SMARCE1
NSUN6	#N/A	#N/A	#N/A	#N/A	#N/A	#N/A	#N/A	#N/A	#N/A	#N/A	#N/A	0.124888	#N/A	0.186044	#N/A	2	ENSG00000241058	NSUN6	protein_coding	NOP2/Sun RNA methyltransferase 6 [Source:HGNC Symbol;Acc:HGNC:23529]
XPO7	#N/A	#N/A	#N/A	#N/A	#N/A	#N/A	#N/A	#N/A	#N/A	#N/A	#N/A	0.124794	#N/A	0.193544	#N/A	2	ENSG00000130227	XPO7	protein_coding	exportin 7 [Source:HGNC Symbol;Acc:HGNC:14108]
GPATCH1	#N/A	#N/A	#N/A	#N/A	#N/A	#N/A	0.959876	#N/A	#N/A	#N/A	#N/A	0.12413	#N/A	#N/A	#N/A	2	ENSG00000076650	GPATCH1	protein_coding	G-patch domain containing 1 [Source:HGNC Symbol;Acc:HGNC:24658]
SLC22A10	#N/A	#N/A	#N/A	#N/A	#N/A	#N/A	#N/A	#N/A	0.124048	#N/A	#N/A	#N/A	#N/A	0.95057	#N/A	2	ENSG00000184999	SLC22A10	protein_coding	solute carrier family 22 member 10 [Source:HGNC Symbol;Acc:HGNC:18057]
DNAJB14	#N/A	#N/A	#N/A	#N/A	#N/A	#N/A	#N/A	#N/A	#N/A	0.121077	#N/A	#N/A	0.159017	#N/A	#N/A	2	ENSG00000164031	DNAJB14	protein_coding	DnaJ heat shock protein family (Hsp40) member B14 [Source:HGNC Symbol;Acc:HGNC:25881]
YIPF4	#N/A	#N/A	0.121056	#N/A	#N/A	#N/A	0.866196	#N/A	#N/A	#N/A	#N/A	#N/A	#N/A	#N/A	#N/A	2	ENSG00000119820	YIPF4	protein_coding	Yip1 domain family member 4 [Source:HGNC Symbol;Acc:HGNC:28145]
RELCH	#N/A	#N/A	#N/A	#N/A	#N/A	#N/A	#N/A	#N/A	#N/A	#N/A	#N/A	0.120559	#N/A	0.161121	#N/A	2	ENSG00000134444	RELCH	protein_coding	RAB11 binding and LisH domain, coiled-coil and HEAT repeat containing [Source:HGNC Symbol;Acc:HGNC:29289]
ABI2	#N/A	#N/A	#N/A	#N/A	#N/A	#N/A	#N/A	#N/A	0.119371	0.174849	#N/A	#N/A	#N/A	#N/A	#N/A	2	ENSG00000138443	ABI2	protein_coding	abl interactor 2 [Source:HGNC Symbol;Acc:HGNC:24011]
ENDOG	#N/A	#N/A	0.119017	#N/A	#N/A	#N/A	#N/A	#N/A	#N/A	#N/A	#N/A	#N/A	#N/A	#N/A	0.14326	2	ENSG00000167136	ENDOG	protein_coding	endonuclease G [Source:HGNC Symbol;Acc:HGNC:3346]
PSMA3-AS1	#N/A	#N/A	#N/A	#N/A	#N/A	#N/A	1.67288	#N/A	#N/A	#N/A	#N/A	#N/A	0.118186	#N/A	#N/A	2	ENSG00000257621	PSMA3-AS1	lncRNA	PSMA3 antisense RNA 1 [Source:HGNC Symbol;Acc:HGNC:26445]
#258926	#N/A	#N/A	0.747807	#N/A	#N/A	#N/A	#N/A	#N/A	#N/A	#N/A	#N/A	#N/A	#N/A	0.117623	#N/A	2	ENSG00000258926		lncRNA	novel transcript, antisense to PRKCH
TM2D1	#N/A	0.117341	#N/A	0.27555	#N/A	#N/A	#N/A	#N/A	#N/A	#N/A	#N/A	#N/A	#N/A	#N/A	#N/A	2	ENSG00000162604	TM2D1	protein_coding	TM2 domain containing 1 [Source:HGNC Symbol;Acc:HGNC:24142]
#261460	#N/A	#N/A	#N/A	#N/A	#N/A	#N/A	#N/A	#N/A	#N/A	#N/A	#N/A	0.116736	#N/A	#N/A	0.511149	2	ENSG00000261460		lncRNA	novel transcript, antisense to HEXA and CELF6
KIAA2026	#N/A	#N/A	#N/A	#N/A	0.293688	#N/A	#N/A	#N/A	#N/A	#N/A	#N/A	#N/A	#N/A	#N/A	0.116602	2	ENSG00000183354	KIAA2026	protein_coding	KIAA2026 [Source:HGNC Symbol;Acc:HGNC:23378]
BOLA3-DT	#N/A	#N/A	#N/A	#N/A	#N/A	#N/A	#N/A	#N/A	0.506259	0.116521	#N/A	#N/A	#N/A	#N/A	#N/A	2	ENSG00000225439	BOLA3-DT	lncRNA	BOLA3 divergent transcript [Source:HGNC Symbol;Acc:HGNC:42922]
LINC02842	#N/A	#N/A	#N/A	#N/A	#N/A	#N/A	#N/A	#N/A	0.115789	#N/A	#N/A	#N/A	0.512428	#N/A	#N/A	2	ENSG00000254119	LINC02842	lncRNA	long intergenic non-protein coding RNA 2842 [Source:HGNC Symbol;Acc:HGNC:54378]
ATG7	#N/A	#N/A	#N/A	#N/A	#N/A	#N/A	#N/A	#N/A	0.115331	#N/A	#N/A	#N/A	#N/A	#N/A	0.225813	2	ENSG00000197548	ATG7	protein_coding	autophagy related 7 [Source:HGNC Symbol;Acc:HGNC:16935]
GPRASP2	#N/A	#N/A	#N/A	#N/A	#N/A	#N/A	#N/A	#N/A	#N/A	#N/A	#N/A	#N/A	0.191914	0.114892	#N/A	2	ENSG00000158301	GPRASP2	protein_coding	G protein-coupled receptor associated sorting protein 2 [Source:HGNC Symbol;Acc:HGNC:25169]
PDCD6IP	#N/A	#N/A	#N/A	#N/A	#N/A	#N/A	#N/A	#N/A	#N/A	#N/A	#N/A	0.114176	0.232172	#N/A	#N/A	2	ENSG00000170248	PDCD6IP	protein_coding	programmed cell death 6 interacting protein [Source:HGNC Symbol;Acc:HGNC:8766]
LINC01900	#N/A	#N/A	1.44927	#N/A	#N/A	#N/A	#N/A	#N/A	0.11319	#N/A	#N/A	#N/A	#N/A	#N/A	#N/A	2	ENSG00000265758	LINC01900	lncRNA	long intergenic non-protein coding RNA 1900 [Source:HGNC Symbol;Acc:HGNC:52719]
TMEM260	#N/A	#N/A	#N/A	#N/A	#N/A	#N/A	#N/A	#N/A	#N/A	#N/A	#N/A	0.112747	0.124128	#N/A	#N/A	2	ENSG00000070269	TMEM260	protein_coding	transmembrane protein 260 [Source:HGNC Symbol;Acc:HGNC:20185]
KLF7	#N/A	#N/A	#N/A	#N/A	#N/A	#N/A	#N/A	#N/A	0.594756	0.112158	#N/A	#N/A	#N/A	#N/A	#N/A	2	ENSG00000118263	KLF7	protein_coding	Kruppel like factor 7 [Source:HGNC Symbol;Acc:HGNC:6350]
AKAP10	#N/A	#N/A	#N/A	#N/A	#N/A	#N/A	1.26173	#N/A	#N/A	#N/A	#N/A	#N/A	#N/A	#N/A	0.111583	2	ENSG00000108599	AKAP10	protein_coding	A-kinase anchoring protein 10 [Source:HGNC Symbol;Acc:HGNC:368]
FARS2	#N/A	#N/A	0.11077	#N/A	#N/A	#N/A	0.592843	#N/A	#N/A	#N/A	#N/A	#N/A	#N/A	#N/A	#N/A	2	ENSG00000145982	FARS2	protein_coding	phenylalanyl-tRNA synthetase 2, mitochondrial [Source:HGNC Symbol;Acc:HGNC:21062]
FBXL4	#N/A	#N/A	#N/A	#N/A	#N/A	#N/A	#N/A	#N/A	0.109809	0.131311	#N/A	#N/A	#N/A	#N/A	#N/A	2	ENSG00000112234	FBXL4	protein_coding	F-box and leucine rich repeat protein 4 [Source:HGNC Symbol;Acc:HGNC:13601]
MBD5	#N/A	#N/A	#N/A	0.40957	#N/A	#N/A	#N/A	#N/A	#N/A	#N/A	#N/A	#N/A	#N/A	#N/A	0.109452	2	ENSG00000204406	MBD5	protein_coding	methyl-CpG binding domain protein 5 [Source:HGNC Symbol;Acc:HGNC:20444]
MTF2	#N/A	#N/A	0.395517	#N/A	#N/A	#N/A	#N/A	#N/A	#N/A	#N/A	#N/A	#N/A	#N/A	#N/A	0.10927	2	ENSG00000143033	MTF2	protein_coding	metal response element binding transcription factor 2 [Source:HGNC Symbol;Acc:HGNC:29535]
#285878	#N/A	#N/A	#N/A	#N/A	#N/A	#N/A	#N/A	#N/A	0.107635	#N/A	#N/A	0.550584	#N/A	#N/A	#N/A	2	ENSG00000285878		lncRNA	novel transcript, antisense to DYNC2H1
#227733	#N/A	#N/A	#N/A	#N/A	#N/A	#N/A	#N/A	#N/A	0.106832	#N/A	#N/A	0.709454	#N/A	#N/A	#N/A	2	ENSG00000227733		lncRNA	novel transcript
FEM1A	#N/A	#N/A	0.106153	#N/A	#N/A	#N/A	#N/A	#N/A	#N/A	#N/A	#N/A	#N/A	#N/A	#N/A	0.104576	2	ENSG00000141965	FEM1A	protein_coding	fem-1 homolog A [Source:HGNC Symbol;Acc:HGNC:16934]
NFIA	#N/A	#N/A	#N/A	1.01076	#N/A	0.104202	#N/A	#N/A	#N/A	#N/A	#N/A	#N/A	#N/A	#N/A	#N/A	2	ENSG00000162599	NFIA	protein_coding	nuclear factor I A [Source:HGNC Symbol;Acc:HGNC:7784]
PACSIN2	#N/A	#N/A	#N/A	#N/A	#N/A	#N/A	0.806095	#N/A	0.104065	#N/A	#N/A	#N/A	#N/A	#N/A	#N/A	2	ENSG00000100266	PACSIN2	protein_coding	protein kinase C and casein kinase substrate in neurons 2 [Source:HGNC Symbol;Acc:HGNC:8571]
TBL1X	#N/A	#N/A	#N/A	#N/A	#N/A	#N/A	#N/A	#N/A	0.103356	#N/A	#N/A	0.140414	#N/A	#N/A	#N/A	2	ENSG00000101849	TBL1X	protein_coding	transducin beta like 1 X-linked [Source:HGNC Symbol;Acc:HGNC:11585]
PPP4R3A	#N/A	#N/A	0.103249	#N/A	#N/A	#N/A	0.654436	#N/A	#N/A	#N/A	#N/A	#N/A	#N/A	#N/A	#N/A	2	ENSG00000100796	PPP4R3A	protein_coding	protein phosphatase 4 regulatory subunit 3A [Source:HGNC Symbol;Acc:HGNC:20219]
PUM3	#N/A	#N/A	#N/A	#N/A	#N/A	#N/A	#N/A	#N/A	#N/A	#N/A	#N/A	#N/A	0.102451	0.146481	#N/A	2	ENSG00000080608	PUM3	protein_coding	pumilio RNA binding family member 3 [Source:HGNC Symbol;Acc:HGNC:29676]
NKD1	#N/A	#N/A	#N/A	#N/A	#N/A	#N/A	#N/A	#N/A	#N/A	#N/A	#N/A	0.458191	#N/A	0.102383	#N/A	2	ENSG00000140807	NKD1	protein_coding	NKD inhibitor of WNT signaling pathway 1 [Source:HGNC Symbol;Acc:HGNC:17045]
#286745	#N/A	#N/A	1.19848	#N/A	#N/A	#N/A	#N/A	#N/A	#N/A	0.102348	#N/A	#N/A	#N/A	#N/A	#N/A	2	ENSG00000286745		lncRNA	novel transcript
#286328	#N/A	#N/A	#N/A	#N/A	#N/A	#N/A	#N/A	#N/A	0.102052	#N/A	#N/A	#N/A	0.347215	#N/A	#N/A	2	ENSG00000286328		lncRNA	novel transcript
ZMIZ1	#N/A	#N/A	#N/A	#N/A	#N/A	#N/A	0.950812	#N/A	#N/A	#N/A	#N/A	0.101879	#N/A	#N/A	#N/A	2	ENSG00000108175	ZMIZ1	protein_coding	zinc finger MIZ-type containing 1 [Source:HGNC Symbol;Acc:HGNC:16493]
GALNT11	#N/A	#N/A	#N/A	#N/A	#N/A	#N/A	#N/A	#N/A	0.24257	0.100867	#N/A	#N/A	#N/A	#N/A	#N/A	2	ENSG00000178234	GALNT11	protein_coding	polypeptide N-acetylgalactosaminyltransferase 11 [Source:HGNC Symbol;Acc:HGNC:19875]
IPO8	#N/A	#N/A	#N/A	#N/A	#N/A	#N/A	#N/A	#N/A	#N/A	#N/A	#N/A	0.100072	0.18288	#N/A	#N/A	2	ENSG00000133704	IPO8	protein_coding	importin 8 [Source:HGNC Symbol;Acc:HGNC:9853]
PBX4	#N/A	#N/A	#N/A	#N/A	#N/A	0.100033	#N/A	#N/A	0.11257	#N/A	#N/A	#N/A	#N/A	#N/A	#N/A	2	ENSG00000105717	PBX4	protein_coding	PBX homeobox 4 [Source:HGNC Symbol;Acc:HGNC:13403]
DENND5A	#N/A	#N/A	#N/A	#N/A	#N/A	#N/A	#N/A	#N/A	0.0994731	0.128244	#N/A	#N/A	#N/A	#N/A	#N/A	2	ENSG00000184014	DENND5A	protein_coding	DENN domain containing 5A [Source:HGNC Symbol;Acc:HGNC:19344]
YJU2B	#N/A	#N/A	#N/A	#N/A	#N/A	#N/A	#N/A	#N/A	#N/A	#N/A	#N/A	0.098645	#N/A	0.238055	#N/A	2	ENSG00000104957	YJU2B	protein_coding	YJU2 splicing factor homolog B [Source:HGNC Symbol;Acc:HGNC:28118]
PHYKPL	#N/A	#N/A	#N/A	#N/A	#N/A	#N/A	#N/A	#N/A	#N/A	#N/A	#N/A	0.0983784	#N/A	0.182014	#N/A	2	ENSG00000175309	PHYKPL	protein_coding	5-phosphohydroxy-L-lysine phospho-lyase [Source:HGNC Symbol;Acc:HGNC:28249]
NID1	#N/A	#N/A	#N/A	#N/A	#N/A	#N/A	#N/A	#N/A	0.0982379	#N/A	#N/A	0.753218	#N/A	#N/A	#N/A	2	ENSG00000116962	NID1	protein_coding	nidogen 1 [Source:HGNC Symbol;Acc:HGNC:7821]
NR2F1	#N/A	#N/A	#N/A	0.254972	#N/A	#N/A	#N/A	#N/A	0.097103	#N/A	#N/A	#N/A	#N/A	#N/A	#N/A	2	ENSG00000175745	NR2F1	protein_coding	nuclear receptor subfamily 2 group F member 1 [Source:HGNC Symbol;Acc:HGNC:7975]
LTF	#N/A	#N/A	#N/A	0.15938	#N/A	#N/A	#N/A	#N/A	#N/A	#N/A	#N/A	#N/A	#N/A	0.0969004	#N/A	2	ENSG00000012223	LTF	protein_coding	lactotransferrin [Source:HGNC Symbol;Acc:HGNC:6720]
ANKRD45	#N/A	#N/A	#N/A	0.155295	#N/A	#N/A	#N/A	#N/A	#N/A	#N/A	#N/A	#N/A	0.0965147	#N/A	#N/A	2	ENSG00000183831	ANKRD45	protein_coding	ankyrin repeat domain 45 [Source:HGNC Symbol;Acc:HGNC:24786]
DROSHA	#N/A	#N/A	#N/A	#N/A	#N/A	#N/A	#N/A	#N/A	0.0962687	#N/A	#N/A	#N/A	#N/A	#N/A	0.22687	2	ENSG00000113360	DROSHA	protein_coding	drosha ribonuclease III [Source:HGNC Symbol;Acc:HGNC:17904]
COMMD2	#N/A	#N/A	#N/A	0.45633	#N/A	#N/A	#N/A	#N/A	#N/A	#N/A	#N/A	0.095654	#N/A	#N/A	#N/A	2	ENSG00000114744	COMMD2	protein_coding	COMM domain containing 2 [Source:HGNC Symbol;Acc:HGNC:24993]
RIPOR3-AS1	#N/A	#N/A	#N/A	#N/A	#N/A	#N/A	#N/A	#N/A	0.0936734	#N/A	#N/A	0.391293	#N/A	#N/A	#N/A	2	ENSG00000234693	RIPOR3-AS1	lncRNA	RIPOR3 antisense RNA 1 [Source:HGNC Symbol;Acc:HGNC:40760]
ANKS1A	#N/A	#N/A	#N/A	#N/A	0.50161	#N/A	#N/A	#N/A	0.0918383	#N/A	#N/A	#N/A	#N/A	#N/A	#N/A	2	ENSG00000064999	ANKS1A	protein_coding	ankyrin repeat and sterile alpha motif domain containing 1A [Source:HGNC Symbol;Acc:HGNC:20961]
NANOS1	#N/A	#N/A	0.119077	#N/A	#N/A	#N/A	#N/A	#N/A	#N/A	#N/A	#N/A	#N/A	#N/A	#N/A	0.0905344	2	ENSG00000188613	NANOS1	protein_coding	nanos C2HC-type zinc finger 1 [Source:HGNC Symbol;Acc:HGNC:23044]
CYP4Z1	#N/A	#N/A	#N/A	#N/A	#N/A	#N/A	#N/A	#N/A	1.2137	0.0901309	#N/A	#N/A	#N/A	#N/A	#N/A	2	ENSG00000186160	CYP4Z1	protein_coding	cytochrome P450 family 4 subfamily Z member 1 [Source:HGNC Symbol;Acc:HGNC:20583]
TAB2	#N/A	#N/A	#N/A	#N/A	#N/A	#N/A	#N/A	#N/A	#N/A	#N/A	#N/A	#N/A	0.08949	#N/A	0.35924	2	ENSG00000055208	TAB2	protein_coding	TGF-beta activated kinase 1 (MAP3K7) binding protein 2 [Source:HGNC Symbol;Acc:HGNC:17075]
ZKSCAN1	#N/A	#N/A	#N/A	#N/A	#N/A	#N/A	#N/A	#N/A	#N/A	#N/A	#N/A	0.0886679	#N/A	0.197544	#N/A	2	ENSG00000106261	ZKSCAN1	protein_coding	zinc finger with KRAB and SCAN domains 1 [Source:HGNC Symbol;Acc:HGNC:13101]
MAP3K7	#N/A	#N/A	#N/A	#N/A	#N/A	#N/A	#N/A	#N/A	#N/A	#N/A	#N/A	0.0882909	0.234094	#N/A	#N/A	2	ENSG00000135341	MAP3K7	protein_coding	mitogen-activated protein kinase kinase kinase 7 [Source:HGNC Symbol;Acc:HGNC:6859]
ANKRD36	#N/A	#N/A	#N/A	#N/A	#N/A	#N/A	0.590928	#N/A	0.0880667	#N/A	#N/A	#N/A	#N/A	#N/A	#N/A	2	ENSG00000135976	ANKRD36	protein_coding	ankyrin repeat domain 36 [Source:HGNC Symbol;Acc:HGNC:24079]
RARA-AS1	#N/A	#N/A	#N/A	#N/A	#N/A	#N/A	#N/A	#N/A	#N/A	#N/A	#N/A	0.280503	0.0867477	#N/A	#N/A	2	ENSG00000265666	RARA-AS1	lncRNA	RARA antisense RNA 1 [Source:HGNC Symbol;Acc:HGNC:49577]
UBA6	#N/A	#N/A	#N/A	#N/A	#N/A	#N/A	#N/A	#N/A	#N/A	#N/A	#N/A	0.0865501	0.179872	#N/A	#N/A	2	ENSG00000033178	UBA6	protein_coding	ubiquitin like modifier activating enzyme 6 [Source:HGNC Symbol;Acc:HGNC:25581]
GHITM	#N/A	#N/A	0.124737	#N/A	#N/A	#N/A	#N/A	#N/A	#N/A	#N/A	#N/A	0.0859909	#N/A	#N/A	#N/A	2	ENSG00000165678	GHITM	protein_coding	growth hormone inducible transmembrane protein [Source:HGNC Symbol;Acc:HGNC:17281]
UVRAG	#N/A	#N/A	#N/A	#N/A	#N/A	#N/A	#N/A	#N/A	0.0843061	#N/A	#N/A	0.0844881	#N/A	#N/A	#N/A	2	ENSG00000198382	UVRAG	protein_coding	UV radiation resistance associated [Source:HGNC Symbol;Acc:HGNC:12640]
#279249	#N/A	#N/A	#N/A	#N/A	#N/A	#N/A	#N/A	#N/A	0.0802924	#N/A	#N/A	0.321601	#N/A	#N/A	#N/A	2	ENSG00000279249		lncRNA	novel transcript, antisense to CBLN1
SYNE1	#N/A	#N/A	#N/A	#N/A	#N/A	#N/A	#N/A	#N/A	0.0795572	0.11478	#N/A	#N/A	#N/A	#N/A	#N/A	2	ENSG00000131018	SYNE1	protein_coding	spectrin repeat containing nuclear envelope protein 1 [Source:HGNC Symbol;Acc:HGNC:17089]
EVI5	#N/A	#N/A	#N/A	#N/A	#N/A	#N/A	#N/A	#N/A	0.130461	0.0776674	#N/A	#N/A	#N/A	#N/A	#N/A	2	ENSG00000067208	EVI5	protein_coding	ecotropic viral integration site 5 [Source:HGNC Symbol;Acc:HGNC:3501]
#237429	#N/A	#N/A	#N/A	#N/A	#N/A	#N/A	#N/A	#N/A	0.767177	0.0766903	#N/A	#N/A	#N/A	#N/A	#N/A	2	ENSG00000237429		lncRNA	novel transcript
#226764	#N/A	#N/A	0.0762248	#N/A	0.131824	#N/A	#N/A	#N/A	#N/A	#N/A	#N/A	#N/A	#N/A	#N/A	#N/A	2	ENSG00000226764		lncRNA	novel transcript
LINC01354	#N/A	#N/A	#N/A	#N/A	#N/A	#N/A	#N/A	#N/A	#N/A	#N/A	#N/A	#N/A	0.126481	0.0757181	#N/A	2	ENSG00000231768	LINC01354	lncRNA	long intergenic non-protein coding RNA 1354 [Source:HGNC Symbol;Acc:HGNC:50581]
#250646	#N/A	#N/A	#N/A	0.176765	#N/A	#N/A	#N/A	#N/A	0.073481	#N/A	#N/A	#N/A	#N/A	#N/A	#N/A	2	ENSG00000250646		lncRNA	novel transcript, antisense to KDR
GARIN1B	#N/A	#N/A	#N/A	0.163007	#N/A	#N/A	#N/A	#N/A	0.0726725	#N/A	#N/A	#N/A	#N/A	#N/A	#N/A	2	ENSG00000135248	GARIN1B	protein_coding	golgi associated RAB2 interactor 1B [Source:HGNC Symbol;Acc:HGNC:30704]
WDR7	#N/A	#N/A	#N/A	#N/A	0.246039	#N/A	#N/A	#N/A	#N/A	0.0703659	#N/A	#N/A	#N/A	#N/A	#N/A	2	ENSG00000091157	WDR7	protein_coding	WD repeat domain 7 [Source:HGNC Symbol;Acc:HGNC:13490]
AGO3	#N/A	#N/A	#N/A	#N/A	#N/A	#N/A	#N/A	#N/A	#N/A	#N/A	#N/A	0.0700764	#N/A	0.123167	#N/A	2	ENSG00000126070	AGO3	protein_coding	argonaute RISC catalytic component 3 [Source:HGNC Symbol;Acc:HGNC:18421]
CDC42BPA	#N/A	#N/A	#N/A	1.60574	#N/A	#N/A	#N/A	#N/A	#N/A	0.0693618	#N/A	#N/A	#N/A	#N/A	#N/A	2	ENSG00000143776	CDC42BPA	protein_coding	CDC42 binding protein kinase alpha [Source:HGNC Symbol;Acc:HGNC:1737]
SPATA5	#N/A	#N/A	0.378415	#N/A	#N/A	#N/A	#N/A	#N/A	0.068632	#N/A	#N/A	#N/A	#N/A	#N/A	#N/A	2	ENSG00000145375	SPATA5	protein_coding	spermatogenesis associated 5 [Source:HGNC Symbol;Acc:HGNC:18119]
LINC01982#263317	#N/A	#N/A	#N/A	#N/A	#N/A	0.142937	#N/A	#N/A	#N/A	0.0670844	#N/A	#N/A	#N/A	#N/A	#N/A	2	ENSG00000263317	LINC01982	lncRNA	long intergenic non-protein coding RNA 1982 [Source:HGNC Symbol;Acc:HGNC:52812]
SEPTIN2	#N/A	#N/A	#N/A	#N/A	#N/A	#N/A	0.812295	#N/A	#N/A	#N/A	#N/A	0.0651298	#N/A	#N/A	#N/A	2	ENSG00000168385	SEPTIN2	protein_coding	septin 2 [Source:HGNC Symbol;Acc:HGNC:7729]
NCAM2	#N/A	#N/A	#N/A	#N/A	#N/A	#N/A	#N/A	#N/A	0.136236	0.0648257	#N/A	#N/A	#N/A	#N/A	#N/A	2	ENSG00000154654	NCAM2	protein_coding	neural cell adhesion molecule 2 [Source:HGNC Symbol;Acc:HGNC:7657]
RBM47	#N/A	#N/A	#N/A	#N/A	#N/A	#N/A	#N/A	#N/A	1.26056	0.0646239	#N/A	#N/A	#N/A	#N/A	#N/A	2	ENSG00000163694	RBM47	protein_coding	RNA binding motif protein 47 [Source:HGNC Symbol;Acc:HGNC:30358]
SRPX2	#N/A	#N/A	#N/A	#N/A	#N/A	#N/A	#N/A	#N/A	0.0627438	#N/A	#N/A	#N/A	0.180153	#N/A	#N/A	2	ENSG00000102359	SRPX2	protein_coding	sushi repeat containing protein X-linked 2 [Source:HGNC Symbol;Acc:HGNC:30668]
EVC2	#N/A	#N/A	#N/A	#N/A	#N/A	#N/A	#N/A	#N/A	0.0625399	#N/A	#N/A	0.298932	#N/A	#N/A	#N/A	2	ENSG00000173040	EVC2	protein_coding	EvC ciliary complex subunit 2 [Source:HGNC Symbol;Acc:HGNC:19747]
HINT2	#N/A	#N/A	#N/A	#N/A	#N/A	#N/A	#N/A	#N/A	#N/A	#N/A	#N/A	0.284842	#N/A	0.0610139	#N/A	2	ENSG00000137133	HINT2	protein_coding	histidine triad nucleotide binding protein 2 [Source:HGNC Symbol;Acc:HGNC:18344]
PLXDC1	#N/A	#N/A	#N/A	#N/A	#N/A	#N/A	#N/A	#N/A	1.99771	0.058036	#N/A	#N/A	#N/A	#N/A	#N/A	2	ENSG00000161381	PLXDC1	protein_coding	plexin domain containing 1 [Source:HGNC Symbol;Acc:HGNC:20945]
NEK7	#N/A	#N/A	#N/A	#N/A	#N/A	#N/A	#N/A	#N/A	#N/A	#N/A	#N/A	0.0571412	0.172552	#N/A	#N/A	2	ENSG00000151414	NEK7	protein_coding	NIMA related kinase 7 [Source:HGNC Symbol;Acc:HGNC:13386]
CST7	#N/A	#N/A	#N/A	#N/A	#N/A	#N/A	#N/A	#N/A	0.0536847	#N/A	#N/A	0.343117	#N/A	#N/A	#N/A	2	ENSG00000077984	CST7	protein_coding	cystatin F [Source:HGNC Symbol;Acc:HGNC:2479]
SLC27A6	#N/A	#N/A	#N/A	#N/A	#N/A	0.0515221	#N/A	#N/A	0.0567805	#N/A	#N/A	#N/A	#N/A	#N/A	#N/A	2	ENSG00000113396	SLC27A6	protein_coding	solute carrier family 27 member 6 [Source:HGNC Symbol;Acc:HGNC:11000]
COL18A1	#N/A	#N/A	#N/A	#N/A	#N/A	#N/A	#N/A	#N/A	0.0514281	#N/A	#N/A	0.765814	#N/A	#N/A	#N/A	2	ENSG00000182871	COL18A1	protein_coding	collagen type XVIII alpha 1 chain [Source:HGNC Symbol;Acc:HGNC:2195]
SPRY4-AS1	#N/A	#N/A	#N/A	#N/A	#N/A	#N/A	#N/A	#N/A	0.844922	#N/A	0.0480067	#N/A	#N/A	#N/A	#N/A	2	ENSG00000231185	SPRY4-AS1	lncRNA	SPRY4 antisense RNA 1 [Source:HGNC Symbol;Acc:HGNC:53465]
DYNLL2	#N/A	#N/A	#N/A	#N/A	#N/A	#N/A	#N/A	#N/A	#N/A	#N/A	#N/A	0.0851039	#N/A	0.047612	#N/A	2	ENSG00000264364	DYNLL2	protein_coding	dynein light chain LC8-type 2 [Source:HGNC Symbol;Acc:HGNC:24596]
CCDC34	#N/A	#N/A	#N/A	#N/A	#N/A	#N/A	#N/A	#N/A	0.191582	0.0469199	#N/A	#N/A	#N/A	#N/A	#N/A	2	ENSG00000109881	CCDC34	protein_coding	coiled-coil domain containing 34 [Source:HGNC Symbol;Acc:HGNC:25079]
#287627	#N/A	#N/A	#N/A	#N/A	#N/A	#N/A	#N/A	#N/A	#N/A	#N/A	#N/A	0.261501	#N/A	0.0463438	#N/A	2	ENSG00000287627		lncRNA	novel transcript
GLIS2-AS1#262686	#N/A	#N/A	#N/A	#N/A	#N/A	#N/A	#N/A	#N/A	#N/A	#N/A	#N/A	0.158931	0.0451946	#N/A	#N/A	2	ENSG00000262686	GLIS2-AS1	lncRNA	GLIS2 antisense RNA 1 [Source:HGNC Symbol;Acc:HGNC:51381]
TSR2	#N/A	#N/A	#N/A	#N/A	#N/A	0.044393	#N/A	#N/A	#N/A	#N/A	#N/A	#N/A	0.181074	#N/A	#N/A	2	ENSG00000158526	TSR2	protein_coding	TSR2 ribosome maturation factor [Source:HGNC Symbol;Acc:HGNC:25455]
#254237	#N/A	#N/A	1.33533	#N/A	#N/A	#N/A	0.0415971	#N/A	#N/A	#N/A	#N/A	#N/A	#N/A	#N/A	#N/A	2	ENSG00000254237		lncRNA	novel transcript
PHLDA3	#N/A	#N/A	#N/A	#N/A	#N/A	#N/A	#N/A	#N/A	#N/A	#N/A	#N/A	0.0420795	#N/A	0.0404018	#N/A	2	ENSG00000174307	PHLDA3	protein_coding	pleckstrin homology like domain family A member 3 [Source:HGNC Symbol;Acc:HGNC:8934]
#232271	#N/A	#N/A	#N/A	#N/A	#N/A	#N/A	0.0401221	#N/A	0.0495971	#N/A	#N/A	#N/A	#N/A	#N/A	#N/A	2	ENSG00000232271		lncRNA	novel transcript
CYCS	#N/A	#N/A	0.0399086	#N/A	0.0587025	#N/A	#N/A	#N/A	#N/A	#N/A	#N/A	#N/A	#N/A	#N/A	#N/A	2	ENSG00000172115	CYCS	protein_coding	cytochrome c, somatic [Source:HGNC Symbol;Acc:HGNC:19986]
BTN2A2	#N/A	#N/A	#N/A	#N/A	#N/A	#N/A	#N/A	#N/A	0.0379797	#N/A	#N/A	0.142304	#N/A	#N/A	#N/A	2	ENSG00000124508	BTN2A2	protein_coding	butyrophilin subfamily 2 member A2 [Source:HGNC Symbol;Acc:HGNC:1137]
NENF	#N/A	#N/A	#N/A	#N/A	#N/A	#N/A	#N/A	#N/A	#N/A	#N/A	#N/A	0.0377438	#N/A	0.0399019	#N/A	2	ENSG00000117691	NENF	protein_coding	neudesin neurotrophic factor [Source:HGNC Symbol;Acc:HGNC:30384]
TMEM141	#N/A	#N/A	#N/A	#N/A	#N/A	#N/A	#N/A	#N/A	#N/A	#N/A	#N/A	0.106246	#N/A	0.0376866	#N/A	2	ENSG00000244187	TMEM141	protein_coding	transmembrane protein 141 [Source:HGNC Symbol;Acc:HGNC:28211]
CCDC120	#N/A	#N/A	#N/A	#N/A	#N/A	#N/A	#N/A	#N/A	#N/A	#N/A	0.037312	#N/A	0.907711	#N/A	#N/A	2	ENSG00000147144	CCDC120	protein_coding	coiled-coil domain containing 120 [Source:HGNC Symbol;Acc:HGNC:28910]
#276791	#N/A	#N/A	0.614174	#N/A	#N/A	0.0368154	#N/A	#N/A	#N/A	#N/A	#N/A	#N/A	#N/A	#N/A	#N/A	2	ENSG00000276791		lncRNA	novel transcript
#251081	#N/A	#N/A	#N/A	#N/A	#N/A	#N/A	#N/A	#N/A	0.0346299	#N/A	#N/A	0.211308	#N/A	#N/A	#N/A	2	ENSG00000251081		lncRNA	novel transcript
LINC02327	#N/A	#N/A	#N/A	#N/A	#N/A	#N/A	0.0342739	#N/A	#N/A	#N/A	#N/A	#N/A	#N/A	#N/A	0.27203	2	ENSG00000258038	LINC02327	lncRNA	long intergenic non-protein coding RNA 2327 [Source:HGNC Symbol;Acc:HGNC:53247]
LAMTOR5	#N/A	#N/A	#N/A	#N/A	#N/A	#N/A	#N/A	#N/A	#N/A	#N/A	#N/A	0.0337405	#N/A	0.0367651	#N/A	2	ENSG00000134248	LAMTOR5	protein_coding	late endosomal/lysosomal adaptor, MAPK and MTOR activator 5 [Source:HGNC Symbol;Acc:HGNC:17955]
LINC01115	#N/A	#N/A	0.767349	#N/A	#N/A	0.0336738	#N/A	#N/A	#N/A	#N/A	#N/A	#N/A	#N/A	#N/A	#N/A	2	ENSG00000237667	LINC01115	lncRNA	long intergenic non-protein coding RNA 1115 [Source:HGNC Symbol;Acc:HGNC:49258]
#263370	#N/A	#N/A	0.100715	#N/A	#N/A	#N/A	#N/A	#N/A	#N/A	#N/A	#N/A	#N/A	#N/A	0.0327947	#N/A	2	ENSG00000263370		lncRNA	novel transcript, antisense to SSH2
#255306	#N/A	#N/A	#N/A	#N/A	#N/A	#N/A	#N/A	#N/A	#N/A	0.0319278	#N/A	#N/A	0.5786	#N/A	#N/A	2	ENSG00000255306		lncRNA	novel transcript
COL3A1	#N/A	#N/A	#N/A	#N/A	#N/A	#N/A	#N/A	#N/A	0.0316341	#N/A	#N/A	0.130315	#N/A	#N/A	#N/A	2	ENSG00000168542	COL3A1	protein_coding	collagen type III alpha 1 chain [Source:HGNC Symbol;Acc:HGNC:2201]
DBN1	#N/A	#N/A	#N/A	#N/A	#N/A	#N/A	#N/A	#N/A	#N/A	#N/A	#N/A	0.0674715	#N/A	0.0312563	#N/A	2	ENSG00000113758	DBN1	protein_coding	drebrin 1 [Source:HGNC Symbol;Acc:HGNC:2695]
#287468	#N/A	#N/A	#N/A	#N/A	#N/A	#N/A	#N/A	#N/A	#N/A	#N/A	#N/A	0.0300958	#N/A	#N/A	0.129904	2	ENSG00000287468		lncRNA	novel transcript
#286475	#N/A	#N/A	#N/A	0.113426	#N/A	0.0295618	#N/A	#N/A	#N/A	#N/A	#N/A	#N/A	#N/A	#N/A	#N/A	2	ENSG00000286475		lncRNA	novel transcript
CHRDL2	#N/A	#N/A	#N/A	#N/A	#N/A	#N/A	#N/A	#N/A	0.0287795	#N/A	#N/A	0.0773527	#N/A	#N/A	#N/A	2	ENSG00000054938	CHRDL2	protein_coding	chordin like 2 [Source:HGNC Symbol;Acc:HGNC:24168]
#276345	#N/A	#N/A	#N/A	#N/A	0.0853455	#N/A	#N/A	#N/A	#N/A	#N/A	#N/A	#N/A	0.0281795	#N/A	#N/A	2	ENSG00000276345		protein_coding
#278376	#N/A	#N/A	#N/A	#N/A	#N/A	#N/A	#N/A	#N/A	#N/A	#N/A	#N/A	0.0648938	#N/A	0.0261919	#N/A	2	ENSG00000278376		lncRNA	novel transcript
#286320	#N/A	#N/A	#N/A	#N/A	#N/A	#N/A	#N/A	#N/A	#N/A	0.0256762	#N/A	0.712089	#N/A	#N/A	#N/A	2	ENSG00000286320		lncRNA	novel transcript, antisense to MAML3
GALNT16	#N/A	#N/A	#N/A	#N/A	#N/A	#N/A	#N/A	#N/A	0.0232086	#N/A	#N/A	0.178845	#N/A	#N/A	#N/A	2	ENSG00000100626	GALNT16	protein_coding	polypeptide N-acetylgalactosaminyltransferase 16 [Source:HGNC Symbol;Acc:HGNC:23233]
DLK1	#N/A	#N/A	#N/A	#N/A	#N/A	#N/A	#N/A	#N/A	#N/A	#N/A	#N/A	0.0219148	#N/A	0.0305922	#N/A	2	ENSG00000185559	DLK1	protein_coding	delta like non-canonical Notch ligand 1 [Source:HGNC Symbol;Acc:HGNC:2907]
MAGEF1	#N/A	#N/A	#N/A	0.0215859	#N/A	#N/A	#N/A	#N/A	#N/A	#N/A	#N/A	0.261202	#N/A	#N/A	#N/A	2	ENSG00000177383	MAGEF1	protein_coding	MAGE family member F1 [Source:HGNC Symbol;Acc:HGNC:29639]
ZNF853	#N/A	#N/A	#N/A	#N/A	#N/A	#N/A	#N/A	#N/A	#N/A	#N/A	#N/A	0.0208503	#N/A	0.0242186	#N/A	2	ENSG00000236609	ZNF853	protein_coding	zinc finger protein 853 [Source:HGNC Symbol;Acc:HGNC:21767]
CLN8-AS1#253982	#N/A	#N/A	#N/A	#N/A	#N/A	#N/A	#N/A	#N/A	#N/A	#N/A	#N/A	0.0199231	#N/A	0.0235993	#N/A	2	ENSG00000253982	CLN8-AS1	lncRNA	CLN8 antisense RNA 1 [Source:HGNC Symbol;Acc:HGNC:55523]
#254734	#N/A	#N/A	0.204481	#N/A	#N/A	#N/A	0.0197458	#N/A	#N/A	#N/A	#N/A	#N/A	#N/A	#N/A	#N/A	2	ENSG00000254734		lncRNA	novel transcript
GABRE	#N/A	#N/A	#N/A	#N/A	#N/A	#N/A	#N/A	#N/A	0.0179393	#N/A	#N/A	0.0974734	#N/A	#N/A	#N/A	2	ENSG00000102287	GABRE	protein_coding	gamma-aminobutyric acid type A receptor subunit epsilon [Source:HGNC Symbol;Acc:HGNC:4085]
#258394	#N/A	#N/A	#N/A	#N/A	0.0172799	#N/A	#N/A	#N/A	#N/A	#N/A	#N/A	#N/A	#N/A	#N/A	0.0269056	2	ENSG00000258394		lncRNA	novel transcript, sense overlapping to a novel protein
TNFSF13	#N/A	#N/A	#N/A	#N/A	#N/A	0.0166252	#N/A	#N/A	#N/A	#N/A	#N/A	#N/A	0.0531581	#N/A	#N/A	2	ENSG00000161955	TNFSF13	protein_coding	TNF superfamily member 13 [Source:HGNC Symbol;Acc:HGNC:11928]
DNM3OS	#N/A	#N/A	#N/A	#N/A	#N/A	#N/A	#N/A	#N/A	0.0163209	#N/A	#N/A	0.152747	#N/A	#N/A	#N/A	2	ENSG00000230630	DNM3OS	lncRNA	DNM3 opposite strand/antisense RNA [Source:HGNC Symbol;Acc:HGNC:41228]
ATP5MK	#N/A	#N/A	#N/A	0.082954	#N/A	#N/A	#N/A	#N/A	#N/A	#N/A	#N/A	0.0139111	#N/A	#N/A	#N/A	2	ENSG00000173915	ATP5MK	protein_coding	ATP synthase membrane subunit k [Source:HGNC Symbol;Acc:HGNC:30889]
HPGD	#N/A	#N/A	#N/A	#N/A	#N/A	#N/A	#N/A	#N/A	0.0453998	0.0120479	#N/A	#N/A	#N/A	#N/A	#N/A	2	ENSG00000164120	HPGD	protein_coding	15-hydroxyprostaglandin dehydrogenase [Source:HGNC Symbol;Acc:HGNC:5154]
RS1	#N/A	#N/A	#N/A	#N/A	#N/A	#N/A	0.0120134	#N/A	0.0273257	#N/A	#N/A	#N/A	#N/A	#N/A	#N/A	2	ENSG00000102104	RS1	protein_coding	retinoschisin 1 [Source:HGNC Symbol;Acc:HGNC:10457]
TBC1D3D	#N/A	0.0110119	#N/A	#N/A	#N/A	#N/A	#N/A	#N/A	#N/A	#N/A	#N/A	#N/A	#N/A	#N/A	0.0231142	2	ENSG00000274419	TBC1D3D	protein_coding	TBC1 domain family member 3D [Source:HGNC Symbol;Acc:HGNC:28944]
PJA1	#N/A	#N/A	#N/A	#N/A	#N/A	#N/A	#N/A	#N/A	0.00959808	#N/A	#N/A	#N/A	0.0432555	#N/A	#N/A	2	ENSG00000181191	PJA1	protein_coding	praja ring finger ubiquitin ligase 1 [Source:HGNC Symbol;Acc:HGNC:16648]
PNPLA4	0.00935655	#N/A	#N/A	#N/A	0.219885	#N/A	#N/A	#N/A	#N/A	#N/A	#N/A	#N/A	#N/A	#N/A	#N/A	2	ENSG00000006757	PNPLA4	protein_coding	patatin like phospholipase domain containing 4 [Source:HGNC Symbol;Acc:HGNC:24887]
AJAP1	#N/A	#N/A	#N/A	#N/A	#N/A	#N/A	#N/A	#N/A	0.00869521	#N/A	#N/A	0.0815369	#N/A	#N/A	#N/A	2	ENSG00000196581	AJAP1	protein_coding	adherens junctions associated protein 1 [Source:HGNC Symbol;Acc:HGNC:30801]
CISD3#277972	#N/A	#N/A	#N/A	#N/A	#N/A	#N/A	#N/A	#N/A	#N/A	#N/A	#N/A	0.00979142	0.00847251	#N/A	#N/A	2	ENSG00000277972	CISD3	protein_coding	CDGSH iron sulfur domain 3 [Source:HGNC Symbol;Acc:HGNC:27578]
CARD10	#N/A	#N/A	#N/A	#N/A	#N/A	#N/A	#N/A	#N/A	0.00827681	#N/A	#N/A	0.172608	#N/A	#N/A	#N/A	2	ENSG00000100065	CARD10	protein_coding	caspase recruitment domain family member 10 [Source:HGNC Symbol;Acc:HGNC:16422]
SAMD12-AS1	#N/A	#N/A	#N/A	#N/A	#N/A	0.00826447	#N/A	#N/A	0.0795279	#N/A	#N/A	#N/A	#N/A	#N/A	#N/A	2	ENSG00000281641	SAMD12-AS1	lncRNA	SAMD12 antisense RNA 1 [Source:HGNC Symbol;Acc:HGNC:30937]
XIRP2-AS1	#N/A	#N/A	#N/A	#N/A	#N/A	#N/A	#N/A	#N/A	#N/A	0.00681325	#N/A	#N/A	0.0995965	#N/A	#N/A	2	ENSG00000254552	XIRP2-AS1	lncRNA	XIRP2 antisense RNA 1 [Source:HGNC Symbol;Acc:HGNC:40679]
#229116	#N/A	#N/A	#N/A	#N/A	#N/A	#N/A	#N/A	#N/A	#N/A	0.00644553	#N/A	#N/A	#N/A	0.0571457	#N/A	2	ENSG00000229116		lncRNA	novel transcript
#255206	#N/A	#N/A	#N/A	#N/A	#N/A	#N/A	#N/A	#N/A	#N/A	0.00557098	#N/A	0.42788	#N/A	#N/A	#N/A	2	ENSG00000255206		lncRNA	novel transcript
#250971	#N/A	0.0251354	#N/A	#N/A	#N/A	#N/A	#N/A	#N/A	0.00535521	#N/A	#N/A	#N/A	#N/A	#N/A	#N/A	2	ENSG00000250971		lncRNA	novel transcript
#287907	#N/A	#N/A	#N/A	#N/A	#N/A	#N/A	#N/A	#N/A	0.0169399	#N/A	#N/A	#N/A	0.00519405	#N/A	#N/A	2	ENSG00000287907		lncRNA	novel transcript
C17orf49	#N/A	#N/A	#N/A	#N/A	0.00498882	#N/A	#N/A	#N/A	#N/A	#N/A	#N/A	0.0279106	#N/A	#N/A	#N/A	2	ENSG00000258315	C17orf49	protein_coding	chromosome 17 open reading frame 49 [Source:HGNC Symbol;Acc:HGNC:28737]
ITGBL1	0.00441152	#N/A	#N/A	#N/A	#N/A	#N/A	#N/A	#N/A	0.0202505	#N/A	#N/A	#N/A	#N/A	#N/A	#N/A	2	ENSG00000198542	ITGBL1	protein_coding	integrin subunit beta like 1 [Source:HGNC Symbol;Acc:HGNC:6164]
LINC02202	#N/A	#N/A	#N/A	#N/A	#N/A	#N/A	#N/A	#N/A	0.00419325	#N/A	#N/A	0.0224269	#N/A	#N/A	#N/A	2	ENSG00000245812	LINC02202	lncRNA	long intergenic non-protein coding RNA 2202 [Source:HGNC Symbol;Acc:HGNC:53068]
IFIT1	#N/A	#N/A	#N/A	#N/A	#N/A	#N/A	#N/A	#N/A	0.0039208	#N/A	#N/A	#N/A	#N/A	0.0275871	#N/A	2	ENSG00000185745	IFIT1	protein_coding	interferon induced protein with tetratricopeptide repeats 1 [Source:HGNC Symbol;Acc:HGNC:5407]
GSTM5	#N/A	#N/A	#N/A	#N/A	#N/A	#N/A	#N/A	#N/A	0.00381196	#N/A	#N/A	0.0327376	#N/A	#N/A	#N/A	2	ENSG00000134201	GSTM5	protein_coding	glutathione S-transferase mu 5 [Source:HGNC Symbol;Acc:HGNC:4637]
METRNL#176845	#N/A	#N/A	#N/A	#N/A	#N/A	#N/A	#N/A	#N/A	0.0038095	#N/A	#N/A	0.0206648	#N/A	#N/A	#N/A	2	ENSG00000176845	METRNL	protein_coding	meteorin like, glial cell differentiation regulator [Source:HGNC Symbol;Acc:HGNC:27584]
CNN3	#N/A	#N/A	#N/A	#N/A	#N/A	#N/A	#N/A	#N/A	0.00347485	#N/A	#N/A	0.0176029	#N/A	#N/A	#N/A	2	ENSG00000117519	CNN3	protein_coding	calponin 3 [Source:HGNC Symbol;Acc:HGNC:2157]
PON3	#N/A	#N/A	#N/A	#N/A	#N/A	#N/A	#N/A	#N/A	0.00346176	#N/A	#N/A	0.0133736	#N/A	#N/A	#N/A	2	ENSG00000105852	PON3	protein_coding	paraoxonase 3 [Source:HGNC Symbol;Acc:HGNC:9206]
TMEM35B	#N/A	#N/A	#N/A	#N/A	#N/A	#N/A	#N/A	#N/A	0.00338928	#N/A	#N/A	#N/A	#N/A	0.0300871	#N/A	2	ENSG00000243749	TMEM35B	protein_coding	transmembrane protein 35B [Source:HGNC Symbol;Acc:HGNC:40021]
SLC22A9	#N/A	#N/A	#N/A	#N/A	#N/A	#N/A	#N/A	#N/A	0.00337466	#N/A	#N/A	#N/A	0.0274477	#N/A	#N/A	2	ENSG00000149742	SLC22A9	protein_coding	solute carrier family 22 member 9 [Source:HGNC Symbol;Acc:HGNC:16261]
ADM	#N/A	#N/A	#N/A	#N/A	#N/A	#N/A	#N/A	#N/A	0.00324794	#N/A	#N/A	0.0231012	#N/A	#N/A	#N/A	2	ENSG00000148926	ADM	protein_coding	adrenomedullin [Source:HGNC Symbol;Acc:HGNC:259]
CILP	#N/A	#N/A	#N/A	#N/A	#N/A	#N/A	#N/A	#N/A	0.00319639	#N/A	#N/A	0.0118052	#N/A	#N/A	#N/A	2	ENSG00000138615	CILP	protein_coding	cartilage intermediate layer protein [Source:HGNC Symbol;Acc:HGNC:1980]
OPN5	#N/A	#N/A	#N/A	0.00266936	#N/A	#N/A	#N/A	#N/A	#N/A	#N/A	#N/A	0.167359	#N/A	#N/A	#N/A	2	ENSG00000124818	OPN5	protein_coding	opsin 5 [Source:HGNC Symbol;Acc:HGNC:19992]
THEMIS#172673	#N/A	#N/A	#N/A	#N/A	#N/A	#N/A	#N/A	#N/A	0.00407354	0.00260503	#N/A	#N/A	#N/A	#N/A	#N/A	2	ENSG00000172673	THEMIS	protein_coding	thymocyte selection associated [Source:HGNC Symbol;Acc:HGNC:21569]
PABPC5	#N/A	#N/A	#N/A	#N/A	#N/A	#N/A	#N/A	#N/A	0.00249778	#N/A	#N/A	0.0152992	#N/A	#N/A	#N/A	2	ENSG00000174740	PABPC5	protein_coding	poly(A) binding protein cytoplasmic 5 [Source:HGNC Symbol;Acc:HGNC:13629]
#227857	#N/A	#N/A	0.14756	#N/A	#N/A	0.00239344	#N/A	#N/A	#N/A	#N/A	#N/A	#N/A	#N/A	#N/A	#N/A	2	ENSG00000227857		lncRNA	novel transcript
#250519	#N/A	#N/A	#N/A	#N/A	#N/A	#N/A	#N/A	#N/A	0.00189606	#N/A	#N/A	0.0277413	#N/A	#N/A	#N/A	2	ENSG00000250519		lncRNA	novel transcript
STMN1	#N/A	#N/A	#N/A	#N/A	#N/A	#N/A	#N/A	#N/A	0.00168227	#N/A	#N/A	0.0134066	#N/A	#N/A	#N/A	2	ENSG00000117632	STMN1	protein_coding	stathmin 1 [Source:HGNC Symbol;Acc:HGNC:6510]
MGP	#N/A	#N/A	#N/A	#N/A	#N/A	#N/A	#N/A	#N/A	0.0015727	#N/A	#N/A	0.014883	#N/A	#N/A	#N/A	2	ENSG00000111341	MGP	protein_coding	matrix Gla protein [Source:HGNC Symbol;Acc:HGNC:7060]
TUSC1	#N/A	#N/A	#N/A	#N/A	#N/A	#N/A	#N/A	#N/A	#N/A	0.00146458	#N/A	0.00743468	#N/A	#N/A	#N/A	2	ENSG00000198680	TUSC1	protein_coding	tumor suppressor candidate 1 [Source:HGNC Symbol;Acc:HGNC:31010]
MSX1	#N/A	#N/A	#N/A	#N/A	#N/A	#N/A	#N/A	#N/A	0.00138844	#N/A	#N/A	0.0187591	#N/A	#N/A	#N/A	2	ENSG00000163132	MSX1	protein_coding	msh homeobox 1 [Source:HGNC Symbol;Acc:HGNC:7391]
NUDT1	#N/A	#N/A	#N/A	#N/A	#N/A	#N/A	#N/A	#N/A	0.00125661	#N/A	#N/A	0.00974591	#N/A	#N/A	#N/A	2	ENSG00000106268	NUDT1	protein_coding	nudix hydrolase 1 [Source:HGNC Symbol;Acc:HGNC:8048]
TNXB#168477	#N/A	#N/A	#N/A	#N/A	#N/A	#N/A	#N/A	#N/A	0.0411348	#N/A	0.000603765	#N/A	#N/A	#N/A	#N/A	2	ENSG00000168477	TNXB	protein_coding	tenascin XB [Source:HGNC Symbol;Acc:HGNC:11976]
#286109	#N/A	#N/A	#N/A	#N/A	#N/A	#N/A	#N/A	#N/A	0.000558842	#N/A	#N/A	0.00465417	#N/A	#N/A	#N/A	2	ENSG00000286109		lncRNA	novel transcript
KIF5C#168280	#N/A	#N/A	#N/A	#N/A	#N/A	#N/A	0.000244326	#N/A	0.0101206	#N/A	#N/A	#N/A	#N/A	#N/A	#N/A	2	ENSG00000168280	KIF5C	protein_coding	kinesin family member 5C [Source:HGNC Symbol;Acc:HGNC:6325]
MRPL53	0.000177389	#N/A	0.180877	#N/A	#N/A	#N/A	#N/A	#N/A	#N/A	#N/A	#N/A	#N/A	#N/A	#N/A	#N/A	2	ENSG00000204822	MRPL53	protein_coding	mitochondrial ribosomal protein L53 [Source:HGNC Symbol;Acc:HGNC:16684]
BMP6	#N/A	#N/A	#N/A	#N/A	#N/A	#N/A	#N/A	#N/A	0.0134512	#N/A	0.000153788	#N/A	#N/A	#N/A	#N/A	2	ENSG00000153162	BMP6	protein_coding	bone morphogenetic protein 6 [Source:HGNC Symbol;Acc:HGNC:1073]
#287290	#N/A	#N/A	#N/A	#N/A	0.0276535	#N/A	#N/A	#N/A	#N/A	#N/A	8.9892e-05	#N/A	#N/A	#N/A	#N/A	2	ENSG00000287290		lncRNA	novel transcript
CFAP47	#N/A	#N/A	#N/A	5.72358e-05	#N/A	#N/A	#N/A	#N/A	0.0263623	#N/A	#N/A	#N/A	#N/A	#N/A	#N/A	2	ENSG00000165164	CFAP47	protein_coding	cilia and flagella associated protein 47 [Source:HGNC Symbol;Acc:HGNC:26708]
ANGPTL4	#N/A	#N/A	#N/A	3.76567	#N/A	#N/A	#N/A	#N/A	#N/A	#N/A	#N/A	#N/A	#N/A	#N/A	#N/A	1	ENSG00000167772	ANGPTL4	protein_coding	angiopoietin like 4 [Source:HGNC Symbol;Acc:HGNC:16039]
#287129	#N/A	#N/A	#N/A	3.58226	#N/A	#N/A	#N/A	#N/A	#N/A	#N/A	#N/A	#N/A	#N/A	#N/A	#N/A	1	ENSG00000287129		lncRNA	novel transcript
HBEGF	#N/A	#N/A	#N/A	#N/A	#N/A	#N/A	#N/A	#N/A	#N/A	#N/A	#N/A	#N/A	#N/A	#N/A	3.58106	1	ENSG00000113070	HBEGF	protein_coding	heparin binding EGF like growth factor [Source:HGNC Symbol;Acc:HGNC:3059]
DUSP1	#N/A	#N/A	#N/A	#N/A	#N/A	#N/A	#N/A	#N/A	#N/A	#N/A	#N/A	#N/A	#N/A	#N/A	3.51513	1	ENSG00000120129	DUSP1	protein_coding	dual specificity phosphatase 1 [Source:HGNC Symbol;Acc:HGNC:3064]
TUBA8	#N/A	#N/A	#N/A	#N/A	#N/A	#N/A	#N/A	#N/A	#N/A	#N/A	#N/A	#N/A	#N/A	#N/A	3.43039	1	ENSG00000183785	TUBA8	protein_coding	tubulin alpha 8 [Source:HGNC Symbol;Acc:HGNC:12410]
BHLHE40	#N/A	#N/A	#N/A	#N/A	#N/A	#N/A	#N/A	#N/A	#N/A	#N/A	#N/A	#N/A	#N/A	#N/A	3.34956	1	ENSG00000134107	BHLHE40	protein_coding	basic helix-loop-helix family member e40 [Source:HGNC Symbol;Acc:HGNC:1046]
PTTG2	#N/A	#N/A	3.09092	#N/A	#N/A	#N/A	#N/A	#N/A	#N/A	#N/A	#N/A	#N/A	#N/A	#N/A	#N/A	1	ENSG00000250254	PTTG2	protein_coding	pituitary tumor-transforming 2 [Source:HGNC Symbol;Acc:HGNC:9691]
#272736	#N/A	#N/A	#N/A	#N/A	#N/A	#N/A	#N/A	#N/A	#N/A	#N/A	#N/A	#N/A	#N/A	#N/A	2.94944	1	ENSG00000272736		lncRNA	novel transcript
#279652	#N/A	#N/A	#N/A	2.9462	#N/A	#N/A	#N/A	#N/A	#N/A	#N/A	#N/A	#N/A	#N/A	#N/A	#N/A	1	ENSG00000279652		lncRNA	novel transcript
SVOP	#N/A	#N/A	2.94276	#N/A	#N/A	#N/A	#N/A	#N/A	#N/A	#N/A	#N/A	#N/A	#N/A	#N/A	#N/A	1	ENSG00000166111	SVOP	protein_coding	SV2 related protein [Source:HGNC Symbol;Acc:HGNC:25417]
ST8SIA2	#N/A	#N/A	#N/A	#N/A	#N/A	#N/A	#N/A	#N/A	#N/A	#N/A	#N/A	#N/A	#N/A	#N/A	2.9417	1	ENSG00000140557	ST8SIA2	protein_coding	ST8 alpha-N-acetyl-neuraminide alpha-2,8-sialyltransferase 2 [Source:HGNC Symbol;Acc:HGNC:10870]
ENTPD6	#N/A	#N/A	#N/A	#N/A	#N/A	#N/A	2.76139	#N/A	#N/A	#N/A	#N/A	#N/A	#N/A	#N/A	#N/A	1	ENSG00000197586	ENTPD6	protein_coding	ectonucleoside triphosphate diphosphohydrolase 6 [Source:HGNC Symbol;Acc:HGNC:3368]
ZNF738	#N/A	#N/A	#N/A	#N/A	#N/A	#N/A	2.75751	#N/A	#N/A	#N/A	#N/A	#N/A	#N/A	#N/A	#N/A	1	ENSG00000172687	ZNF738	protein_coding	zinc finger protein 738 [Source:HGNC Symbol;Acc:HGNC:32469]
HOXC5	#N/A	#N/A	#N/A	2.75135	#N/A	#N/A	#N/A	#N/A	#N/A	#N/A	#N/A	#N/A	#N/A	#N/A	#N/A	1	ENSG00000172789	HOXC5	protein_coding	homeobox C5 [Source:HGNC Symbol;Acc:HGNC:5127]
RHBDF1	#N/A	#N/A	#N/A	2.73358	#N/A	#N/A	#N/A	#N/A	#N/A	#N/A	#N/A	#N/A	#N/A	#N/A	#N/A	1	ENSG00000007384	RHBDF1	protein_coding	rhomboid 5 homolog 1 [Source:HGNC Symbol;Acc:HGNC:20561]
LIN7B	#N/A	#N/A	2.727	#N/A	#N/A	#N/A	#N/A	#N/A	#N/A	#N/A	#N/A	#N/A	#N/A	#N/A	#N/A	1	ENSG00000104863	LIN7B	protein_coding	lin-7 homolog B, crumbs cell polarity complex component [Source:HGNC Symbol;Acc:HGNC:17788]
#287966	#N/A	#N/A	#N/A	2.71527	#N/A	#N/A	#N/A	#N/A	#N/A	#N/A	#N/A	#N/A	#N/A	#N/A	#N/A	1	ENSG00000287966		lncRNA	novel transcript
#285595	#N/A	#N/A	#N/A	2.66173	#N/A	#N/A	#N/A	#N/A	#N/A	#N/A	#N/A	#N/A	#N/A	#N/A	#N/A	1	ENSG00000285595		lncRNA	novel transcript, antisense to ZNF521
RBMS3-AS1	#N/A	#N/A	#N/A	2.6587	#N/A	#N/A	#N/A	#N/A	#N/A	#N/A	#N/A	#N/A	#N/A	#N/A	#N/A	1	ENSG00000235593	RBMS3-AS1	lncRNA	RBMS3 antisense RNA 1 [Source:HGNC Symbol;Acc:HGNC:39987]
NCKAP1	#N/A	#N/A	#N/A	2.65271	#N/A	#N/A	#N/A	#N/A	#N/A	#N/A	#N/A	#N/A	#N/A	#N/A	#N/A	1	ENSG00000061676	NCKAP1	protein_coding	NCK associated protein 1 [Source:HGNC Symbol;Acc:HGNC:7666]
LINC01864	#N/A	#N/A	2.57483	#N/A	#N/A	#N/A	#N/A	#N/A	#N/A	#N/A	#N/A	#N/A	#N/A	#N/A	#N/A	1	ENSG00000267522	LINC01864	lncRNA	long intergenic non-protein coding RNA 1864 [Source:HGNC Symbol;Acc:HGNC:52683]
DNAH5	#N/A	#N/A	#N/A	#N/A	#N/A	#N/A	#N/A	#N/A	#N/A	#N/A	#N/A	#N/A	#N/A	2.49427	#N/A	1	ENSG00000039139	DNAH5	protein_coding	dynein axonemal heavy chain 5 [Source:HGNC Symbol;Acc:HGNC:2950]
TSNAXIP1	#N/A	#N/A	#N/A	2.49263	#N/A	#N/A	#N/A	#N/A	#N/A	#N/A	#N/A	#N/A	#N/A	#N/A	#N/A	1	ENSG00000102904	TSNAXIP1	protein_coding	translin associated factor X interacting protein 1 [Source:HGNC Symbol;Acc:HGNC:18586]
IER3#137331	#N/A	#N/A	#N/A	#N/A	#N/A	#N/A	#N/A	#N/A	#N/A	#N/A	#N/A	#N/A	#N/A	#N/A	2.43638	1	ENSG00000137331	IER3	protein_coding	immediate early response 3 [Source:HGNC Symbol;Acc:HGNC:5392]
LINC02234	#N/A	#N/A	#N/A	#N/A	#N/A	#N/A	#N/A	#N/A	#N/A	#N/A	#N/A	#N/A	#N/A	#N/A	2.37737	1	ENSG00000248202	LINC02234	lncRNA	long intergenic non-protein coding RNA 2234 [Source:HGNC Symbol;Acc:HGNC:53105]
LINC02788	#N/A	#N/A	#N/A	2.36424	#N/A	#N/A	#N/A	#N/A	#N/A	#N/A	#N/A	#N/A	#N/A	#N/A	#N/A	1	ENSG00000285532	LINC02788	lncRNA	long intergenic non-protein coding RNA 2788 [Source:HGNC Symbol;Acc:HGNC:54309]
#227914	#N/A	#N/A	#N/A	2.3631	#N/A	#N/A	#N/A	#N/A	#N/A	#N/A	#N/A	#N/A	#N/A	#N/A	#N/A	1	ENSG00000227914		lncRNA	novel transcript
LINC02241	2.35337	#N/A	#N/A	#N/A	#N/A	#N/A	#N/A	#N/A	#N/A	#N/A	#N/A	#N/A	#N/A	#N/A	#N/A	1	ENSG00000251629	LINC02241	lncRNA	long intergenic non-protein coding RNA 2241 [Source:HGNC Symbol;Acc:HGNC:53126]
#250699	#N/A	#N/A	#N/A	2.34116	#N/A	#N/A	#N/A	#N/A	#N/A	#N/A	#N/A	#N/A	#N/A	#N/A	#N/A	1	ENSG00000250699		lncRNA	novel transcript, antisense to CEP164
TRAPPC4#196655	#N/A	#N/A	#N/A	#N/A	#N/A	#N/A	2.33757	#N/A	#N/A	#N/A	#N/A	#N/A	#N/A	#N/A	#N/A	1	ENSG00000196655	TRAPPC4	protein_coding	trafficking protein particle complex subunit 4 [Source:HGNC Symbol;Acc:HGNC:19943]
HOXA-AS2	#N/A	#N/A	#N/A	2.31908	#N/A	#N/A	#N/A	#N/A	#N/A	#N/A	#N/A	#N/A	#N/A	#N/A	#N/A	1	ENSG00000253552	HOXA-AS2	lncRNA	HOXA cluster antisense RNA 2 [Source:HGNC Symbol;Acc:HGNC:43745]
BSN-DT	#N/A	#N/A	2.30672	#N/A	#N/A	#N/A	#N/A	#N/A	#N/A	#N/A	#N/A	#N/A	#N/A	#N/A	#N/A	1	ENSG00000226913	BSN-DT	lncRNA	BSN divergent transcript [Source:HGNC Symbol;Acc:HGNC:42445]
CHST3	#N/A	#N/A	#N/A	2.30505	#N/A	#N/A	#N/A	#N/A	#N/A	#N/A	#N/A	#N/A	#N/A	#N/A	#N/A	1	ENSG00000122863	CHST3	protein_coding	carbohydrate sulfotransferase 3 [Source:HGNC Symbol;Acc:HGNC:1971]
FAM78A	#N/A	#N/A	#N/A	#N/A	#N/A	#N/A	#N/A	#N/A	#N/A	#N/A	#N/A	#N/A	#N/A	#N/A	2.29652	1	ENSG00000126882	FAM78A	protein_coding	family with sequence similarity 78 member A [Source:HGNC Symbol;Acc:HGNC:25465]
CCP110	#N/A	#N/A	#N/A	#N/A	#N/A	#N/A	2.28491	#N/A	#N/A	#N/A	#N/A	#N/A	#N/A	#N/A	#N/A	1	ENSG00000103540	CCP110	protein_coding	centriolar coiled-coil protein 110 [Source:HGNC Symbol;Acc:HGNC:24342]
SCN7A	#N/A	#N/A	#N/A	#N/A	#N/A	#N/A	#N/A	#N/A	2.28017	#N/A	#N/A	#N/A	#N/A	#N/A	#N/A	1	ENSG00000136546	SCN7A	protein_coding	sodium voltage-gated channel alpha subunit 7 [Source:HGNC Symbol;Acc:HGNC:10594]
LINC01054	#N/A	#N/A	#N/A	#N/A	#N/A	#N/A	#N/A	#N/A	#N/A	#N/A	#N/A	#N/A	#N/A	#N/A	2.27893	1	ENSG00000229723	LINC01054	lncRNA	long intergenic non-protein coding RNA 1054 [Source:HGNC Symbol;Acc:HGNC:49048]
AK6#085231	#N/A	#N/A	#N/A	#N/A	#N/A	#N/A	#N/A	#N/A	#N/A	#N/A	#N/A	#N/A	#N/A	#N/A	2.26997	1	ENSG00000085231	AK6	protein_coding	adenylate kinase 6 [Source:HGNC Symbol;Acc:HGNC:49151]
SEMA3F	#N/A	#N/A	2.26559	#N/A	#N/A	#N/A	#N/A	#N/A	#N/A	#N/A	#N/A	#N/A	#N/A	#N/A	#N/A	1	ENSG00000001617	SEMA3F	protein_coding	semaphorin 3F [Source:HGNC Symbol;Acc:HGNC:10728]
SAMD10	#N/A	#N/A	2.2578	#N/A	#N/A	#N/A	#N/A	#N/A	#N/A	#N/A	#N/A	#N/A	#N/A	#N/A	#N/A	1	ENSG00000130590	SAMD10	protein_coding	sterile alpha motif domain containing 10 [Source:HGNC Symbol;Acc:HGNC:16129]
METTL18	#N/A	#N/A	#N/A	#N/A	2.25367	#N/A	#N/A	#N/A	#N/A	#N/A	#N/A	#N/A	#N/A	#N/A	#N/A	1	ENSG00000171806	METTL18	protein_coding	methyltransferase like 18 [Source:HGNC Symbol;Acc:HGNC:28793]
#225096	#N/A	#N/A	#N/A	#N/A	#N/A	#N/A	#N/A	#N/A	2.23359	#N/A	#N/A	#N/A	#N/A	#N/A	#N/A	1	ENSG00000225096		lncRNA	novel transcript
ARL16	#N/A	#N/A	#N/A	#N/A	#N/A	#N/A	2.22862	#N/A	#N/A	#N/A	#N/A	#N/A	#N/A	#N/A	#N/A	1	ENSG00000214087	ARL16	protein_coding	ADP ribosylation factor like GTPase 16 [Source:HGNC Symbol;Acc:HGNC:27902]
CAMK1D	#N/A	#N/A	#N/A	#N/A	#N/A	#N/A	#N/A	#N/A	2.22796	#N/A	#N/A	#N/A	#N/A	#N/A	#N/A	1	ENSG00000183049	CAMK1D	protein_coding	calcium/calmodulin dependent protein kinase ID [Source:HGNC Symbol;Acc:HGNC:19341]
#234352	#N/A	#N/A	2.22743	#N/A	#N/A	#N/A	#N/A	#N/A	#N/A	#N/A	#N/A	#N/A	#N/A	#N/A	#N/A	1	ENSG00000234352		lncRNA	novel transcript, antisense to CHRM2
JAG2	#N/A	#N/A	2.18776	#N/A	#N/A	#N/A	#N/A	#N/A	#N/A	#N/A	#N/A	#N/A	#N/A	#N/A	#N/A	1	ENSG00000184916	JAG2	protein_coding	jagged canonical Notch ligand 2 [Source:HGNC Symbol;Acc:HGNC:6189]
MANSC4	#N/A	#N/A	#N/A	2.18628	#N/A	#N/A	#N/A	#N/A	#N/A	#N/A	#N/A	#N/A	#N/A	#N/A	#N/A	1	ENSG00000205693	MANSC4	protein_coding	MANSC domain containing 4 [Source:HGNC Symbol;Acc:HGNC:40023]
RGS11	#N/A	#N/A	#N/A	#N/A	#N/A	#N/A	#N/A	#N/A	2.18552	#N/A	#N/A	#N/A	#N/A	#N/A	#N/A	1	ENSG00000076344	RGS11	protein_coding	regulator of G protein signaling 11 [Source:HGNC Symbol;Acc:HGNC:9993]
#242861	#N/A	#N/A	#N/A	#N/A	#N/A	#N/A	2.18074	#N/A	#N/A	#N/A	#N/A	#N/A	#N/A	#N/A	#N/A	1	ENSG00000242861		lncRNA	novel transcript
MIR497HG	#N/A	#N/A	#N/A	#N/A	#N/A	#N/A	#N/A	#N/A	#N/A	#N/A	#N/A	2.17074	#N/A	#N/A	#N/A	1	ENSG00000267532	MIR497HG	lncRNA	mir-497-195 cluster host gene [Source:HGNC Symbol;Acc:HGNC:39523]
NETO2	#N/A	#N/A	2.16648	#N/A	#N/A	#N/A	#N/A	#N/A	#N/A	#N/A	#N/A	#N/A	#N/A	#N/A	#N/A	1	ENSG00000171208	NETO2	protein_coding	neuropilin and tolloid like 2 [Source:HGNC Symbol;Acc:HGNC:14644]
#287532	#N/A	#N/A	#N/A	2.15444	#N/A	#N/A	#N/A	#N/A	#N/A	#N/A	#N/A	#N/A	#N/A	#N/A	#N/A	1	ENSG00000287532		lncRNA	novel transcript, antisense to CDC42BPA
NACA	#N/A	#N/A	2.14205	#N/A	#N/A	#N/A	#N/A	#N/A	#N/A	#N/A	#N/A	#N/A	#N/A	#N/A	#N/A	1	ENSG00000196531	NACA	protein_coding	nascent polypeptide associated complex subunit alpha [Source:HGNC Symbol;Acc:HGNC:7629]
RIBC1	#N/A	#N/A	#N/A	2.14115	#N/A	#N/A	#N/A	#N/A	#N/A	#N/A	#N/A	#N/A	#N/A	#N/A	#N/A	1	ENSG00000158423	RIBC1	protein_coding	RIB43A domain with coiled-coils 1 [Source:HGNC Symbol;Acc:HGNC:26537]
#228625	#N/A	#N/A	#N/A	2.13631	#N/A	#N/A	#N/A	#N/A	#N/A	#N/A	#N/A	#N/A	#N/A	#N/A	#N/A	1	ENSG00000228625		lncRNA	novel transcript
#272732	#N/A	#N/A	#N/A	2.10389	#N/A	#N/A	#N/A	#N/A	#N/A	#N/A	#N/A	#N/A	#N/A	#N/A	#N/A	1	ENSG00000272732		lncRNA	novel transcript
LINC02308	#N/A	#N/A	#N/A	#N/A	#N/A	#N/A	#N/A	#N/A	#N/A	#N/A	#N/A	#N/A	#N/A	#N/A	2.07874	1	ENSG00000258675	LINC02308	lncRNA	long intergenic non-protein coding RNA 2308 [Source:HGNC Symbol;Acc:HGNC:53227]
SPSB1	#N/A	#N/A	#N/A	2.0733	#N/A	#N/A	#N/A	#N/A	#N/A	#N/A	#N/A	#N/A	#N/A	#N/A	#N/A	1	ENSG00000171621	SPSB1	protein_coding	splA/ryanodine receptor domain and SOCS box containing 1 [Source:HGNC Symbol;Acc:HGNC:30628]
LINC01117	#N/A	#N/A	#N/A	#N/A	#N/A	#N/A	#N/A	#N/A	2.05963	#N/A	#N/A	#N/A	#N/A	#N/A	#N/A	1	ENSG00000224577	LINC01117	lncRNA	long intergenic non-protein coding RNA 1117 [Source:HGNC Symbol;Acc:HGNC:49260]
GABRR2	#N/A	#N/A	#N/A	2.05558	#N/A	#N/A	#N/A	#N/A	#N/A	#N/A	#N/A	#N/A	#N/A	#N/A	#N/A	1	ENSG00000111886	GABRR2	protein_coding	gamma-aminobutyric acid type A receptor subunit rho2 [Source:HGNC Symbol;Acc:HGNC:4091]
TMEM101	#N/A	#N/A	#N/A	#N/A	#N/A	#N/A	#N/A	#N/A	#N/A	#N/A	#N/A	#N/A	#N/A	#N/A	2.04007	1	ENSG00000091947	TMEM101	protein_coding	transmembrane protein 101 [Source:HGNC Symbol;Acc:HGNC:28653]
SPTBN1-AS1	#N/A	#N/A	#N/A	2.03088	#N/A	#N/A	#N/A	#N/A	#N/A	#N/A	#N/A	#N/A	#N/A	#N/A	#N/A	1	ENSG00000228108	SPTBN1-AS1	lncRNA	SPTBN1 antisense RNA 1 [Source:HGNC Symbol;Acc:HGNC:40562]
IPO9-AS1	#N/A	#N/A	#N/A	#N/A	#N/A	#N/A	#N/A	#N/A	2.00742	#N/A	#N/A	#N/A	#N/A	#N/A	#N/A	1	ENSG00000231871	IPO9-AS1	lncRNA	IPO9 antisense RNA 1 [Source:HGNC Symbol;Acc:HGNC:40892]
USB1	#N/A	#N/A	#N/A	#N/A	#N/A	#N/A	2.00694	#N/A	#N/A	#N/A	#N/A	#N/A	#N/A	#N/A	#N/A	1	ENSG00000103005	USB1	protein_coding	U6 snRNA biogenesis phosphodiesterase 1 [Source:HGNC Symbol;Acc:HGNC:25792]
LINC01411	#N/A	#N/A	#N/A	#N/A	#N/A	#N/A	#N/A	#N/A	#N/A	#N/A	#N/A	#N/A	#N/A	#N/A	2.00661	1	ENSG00000249306	LINC01411	lncRNA	long intergenic non-protein coding RNA 1411 [Source:HGNC Symbol;Acc:HGNC:50703]
#283897	#N/A	#N/A	#N/A	#N/A	#N/A	#N/A	#N/A	#N/A	#N/A	#N/A	#N/A	#N/A	#N/A	#N/A	2.00143	1	ENSG00000283897		lncRNA	novel transcript
WDR77	#N/A	#N/A	#N/A	#N/A	#N/A	#N/A	#N/A	#N/A	#N/A	#N/A	#N/A	#N/A	#N/A	#N/A	2.00035	1	ENSG00000116455	WDR77	protein_coding	WD repeat domain 77 [Source:HGNC Symbol;Acc:HGNC:29652]
GAS6-DT	#N/A	#N/A	#N/A	#N/A	1.99164	#N/A	#N/A	#N/A	#N/A	#N/A	#N/A	#N/A	#N/A	#N/A	#N/A	1	ENSG00000272695	GAS6-DT	lncRNA	GAS6 divergent transcript [Source:HGNC Symbol;Acc:HGNC:43694]
TMEM145	#N/A	#N/A	1.98702	#N/A	#N/A	#N/A	#N/A	#N/A	#N/A	#N/A	#N/A	#N/A	#N/A	#N/A	#N/A	1	ENSG00000167619	TMEM145	protein_coding	transmembrane protein 145 [Source:HGNC Symbol;Acc:HGNC:26912]
PAX5	#N/A	#N/A	1.98672	#N/A	#N/A	#N/A	#N/A	#N/A	#N/A	#N/A	#N/A	#N/A	#N/A	#N/A	#N/A	1	ENSG00000196092	PAX5	protein_coding	paired box 5 [Source:HGNC Symbol;Acc:HGNC:8619]
#224079	#N/A	#N/A	1.98434	#N/A	#N/A	#N/A	#N/A	#N/A	#N/A	#N/A	#N/A	#N/A	#N/A	#N/A	#N/A	1	ENSG00000224079		lncRNA	novel transcript
#268756	#N/A	#N/A	1.98359	#N/A	#N/A	#N/A	#N/A	#N/A	#N/A	#N/A	#N/A	#N/A	#N/A	#N/A	#N/A	1	ENSG00000268756		lncRNA	novel transcript, antisense to ECH1
LINC02119	#N/A	#N/A	1.97662	#N/A	#N/A	#N/A	#N/A	#N/A	#N/A	#N/A	#N/A	#N/A	#N/A	#N/A	#N/A	1	ENSG00000248461	LINC02119	lncRNA	long intergenic non-protein coding RNA 2119 [Source:HGNC Symbol;Acc:HGNC:52975]
TPM2	#N/A	#N/A	1.97369	#N/A	#N/A	#N/A	#N/A	#N/A	#N/A	#N/A	#N/A	#N/A	#N/A	#N/A	#N/A	1	ENSG00000198467	TPM2	protein_coding	tropomyosin 2 [Source:HGNC Symbol;Acc:HGNC:12011]
#260111	1.97315	#N/A	#N/A	#N/A	#N/A	#N/A	#N/A	#N/A	#N/A	#N/A	#N/A	#N/A	#N/A	#N/A	#N/A	1	ENSG00000260111		lncRNA	novel transcript, antisense to ST3GAL2
CX3CR1	#N/A	#N/A	1.95494	#N/A	#N/A	#N/A	#N/A	#N/A	#N/A	#N/A	#N/A	#N/A	#N/A	#N/A	#N/A	1	ENSG00000168329	CX3CR1	protein_coding	C-X3-C motif chemokine receptor 1 [Source:HGNC Symbol;Acc:HGNC:2558]
CCN6	#N/A	#N/A	#N/A	#N/A	#N/A	#N/A	#N/A	#N/A	#N/A	#N/A	#N/A	#N/A	#N/A	#N/A	1.94859	1	ENSG00000112761	CCN6	protein_coding	cellular communication network factor 6 [Source:HGNC Symbol;Acc:HGNC:12771]
C2CD4D-AS1	#N/A	#N/A	#N/A	#N/A	#N/A	#N/A	#N/A	#N/A	#N/A	#N/A	#N/A	#N/A	#N/A	#N/A	1.94402	1	ENSG00000234614	C2CD4D-AS1	lncRNA	C2CD4D and THEM5 antisense RNA 1 [Source:HGNC Symbol;Acc:HGNC:54045]
TNK2-AS1	#N/A	1.94379	#N/A	#N/A	#N/A	#N/A	#N/A	#N/A	#N/A	#N/A	#N/A	#N/A	#N/A	#N/A	#N/A	1	ENSG00000224614	TNK2-AS1	lncRNA	TNK2 antisense RNA 1 [Source:HGNC Symbol;Acc:HGNC:49093]
LINC02481	#N/A	#N/A	1.94306	#N/A	#N/A	#N/A	#N/A	#N/A	#N/A	#N/A	#N/A	#N/A	#N/A	#N/A	#N/A	1	ENSG00000246526	LINC02481	lncRNA	long intergenic non-protein coding RNA 2481 [Source:HGNC Symbol;Acc:HGNC:27958]
XXYLT1-AS2	#N/A	#N/A	#N/A	#N/A	1.94125	#N/A	#N/A	#N/A	#N/A	#N/A	#N/A	#N/A	#N/A	#N/A	#N/A	1	ENSG00000230266	XXYLT1-AS2	lncRNA	XXYLT1 antisense RNA 2 [Source:HGNC Symbol;Acc:HGNC:41154]
NAGLU	#N/A	#N/A	#N/A	#N/A	#N/A	#N/A	1.93473	#N/A	#N/A	#N/A	#N/A	#N/A	#N/A	#N/A	#N/A	1	ENSG00000108784	NAGLU	protein_coding	N-acetyl-alpha-glucosaminidase [Source:HGNC Symbol;Acc:HGNC:7632]
MRPL58	#N/A	#N/A	#N/A	#N/A	#N/A	#N/A	#N/A	#N/A	#N/A	#N/A	#N/A	#N/A	#N/A	#N/A	1.92265	1	ENSG00000167862	MRPL58	protein_coding	mitochondrial ribosomal protein L58 [Source:HGNC Symbol;Acc:HGNC:5359]
HGS	#N/A	#N/A	#N/A	#N/A	#N/A	#N/A	1.91825	#N/A	#N/A	#N/A	#N/A	#N/A	#N/A	#N/A	#N/A	1	ENSG00000185359	HGS	protein_coding	hepatocyte growth factor-regulated tyrosine kinase substrate [Source:HGNC Symbol;Acc:HGNC:4897]
C17orf64	#N/A	#N/A	#N/A	#N/A	1.91349	#N/A	#N/A	#N/A	#N/A	#N/A	#N/A	#N/A	#N/A	#N/A	#N/A	1	ENSG00000141371	C17orf64	protein_coding	chromosome 17 open reading frame 64 [Source:HGNC Symbol;Acc:HGNC:26990]
#275759	#N/A	#N/A	#N/A	#N/A	#N/A	#N/A	#N/A	#N/A	#N/A	#N/A	#N/A	#N/A	#N/A	#N/A	1.91018	1	ENSG00000275759		lncRNA	novel transcript
LIFR	#N/A	#N/A	#N/A	1.90503	#N/A	#N/A	#N/A	#N/A	#N/A	#N/A	#N/A	#N/A	#N/A	#N/A	#N/A	1	ENSG00000113594	LIFR	protein_coding	LIF receptor subunit alpha [Source:HGNC Symbol;Acc:HGNC:6597]
UNC45A	#N/A	#N/A	#N/A	#N/A	#N/A	#N/A	1.90432	#N/A	#N/A	#N/A	#N/A	#N/A	#N/A	#N/A	#N/A	1	ENSG00000140553	UNC45A	protein_coding	unc-45 myosin chaperone A [Source:HGNC Symbol;Acc:HGNC:30594]
FAM81B	#N/A	#N/A	#N/A	#N/A	#N/A	#N/A	#N/A	#N/A	#N/A	#N/A	#N/A	#N/A	#N/A	#N/A	1.90342	1	ENSG00000153347	FAM81B	protein_coding	family with sequence similarity 81 member B [Source:HGNC Symbol;Acc:HGNC:26335]
#257283	#N/A	#N/A	#N/A	1.90208	#N/A	#N/A	#N/A	#N/A	#N/A	#N/A	#N/A	#N/A	#N/A	#N/A	#N/A	1	ENSG00000257283		lncRNA	novel transcript, antisense to RRP12
COL6A3	#N/A	#N/A	#N/A	#N/A	#N/A	#N/A	#N/A	#N/A	1.88495	#N/A	#N/A	#N/A	#N/A	#N/A	#N/A	1	ENSG00000163359	COL6A3	protein_coding	collagen type VI alpha 3 chain [Source:HGNC Symbol;Acc:HGNC:2213]
RPP25L	#N/A	#N/A	1.87852	#N/A	#N/A	#N/A	#N/A	#N/A	#N/A	#N/A	#N/A	#N/A	#N/A	#N/A	#N/A	1	ENSG00000164967	RPP25L	protein_coding	ribonuclease P/MRP subunit p25 like [Source:HGNC Symbol;Acc:HGNC:19909]
FREM1	#N/A	#N/A	#N/A	#N/A	#N/A	#N/A	#N/A	#N/A	1.87649	#N/A	#N/A	#N/A	#N/A	#N/A	#N/A	1	ENSG00000164946	FREM1	protein_coding	FRAS1 related extracellular matrix 1 [Source:HGNC Symbol;Acc:HGNC:23399]
RGPD2	1.87512	#N/A	#N/A	#N/A	#N/A	#N/A	#N/A	#N/A	#N/A	#N/A	#N/A	#N/A	#N/A	#N/A	#N/A	1	ENSG00000185304	RGPD2	protein_coding	RANBP2 like and GRIP domain containing 2 [Source:HGNC Symbol;Acc:HGNC:32415]
#259474	#N/A	#N/A	1.87315	#N/A	#N/A	#N/A	#N/A	#N/A	#N/A	#N/A	#N/A	#N/A	#N/A	#N/A	#N/A	1	ENSG00000259474		lncRNA	novel transcript, antisense to IREB2
#179066	#N/A	#N/A	1.869	#N/A	#N/A	#N/A	#N/A	#N/A	#N/A	#N/A	#N/A	#N/A	#N/A	#N/A	#N/A	1	ENSG00000179066		lncRNA	novel transcript
SORCS2	#N/A	#N/A	#N/A	1.86326	#N/A	#N/A	#N/A	#N/A	#N/A	#N/A	#N/A	#N/A	#N/A	#N/A	#N/A	1	ENSG00000184985	SORCS2	protein_coding	sortilin related VPS10 domain containing receptor 2 [Source:HGNC Symbol;Acc:HGNC:16698]
#225498	#N/A	1.86225	#N/A	#N/A	#N/A	#N/A	#N/A	#N/A	#N/A	#N/A	#N/A	#N/A	#N/A	#N/A	#N/A	1	ENSG00000225498		lncRNA	novel transcript
#287999	#N/A	#N/A	#N/A	1.85854	#N/A	#N/A	#N/A	#N/A	#N/A	#N/A	#N/A	#N/A	#N/A	#N/A	#N/A	1	ENSG00000287999		lncRNA	novel transcript
CPLANE1-AS1	#N/A	#N/A	#N/A	1.85668	#N/A	#N/A	#N/A	#N/A	#N/A	#N/A	#N/A	#N/A	#N/A	#N/A	#N/A	1	ENSG00000286193	CPLANE1-AS1	lncRNA	CPLANE1 antisense RNA 1 [Source:HGNC Symbol;Acc:HGNC:56117]
#124835	#N/A	#N/A	1.85036	#N/A	#N/A	#N/A	#N/A	#N/A	#N/A	#N/A	#N/A	#N/A	#N/A	#N/A	#N/A	1	ENSG00000124835		lncRNA	novel transcript
NPIPB2	#N/A	#N/A	#N/A	#N/A	#N/A	#N/A	1.84916	#N/A	#N/A	#N/A	#N/A	#N/A	#N/A	#N/A	#N/A	1	ENSG00000234719	NPIPB2	protein_coding	nuclear pore complex interacting protein family member B2 [Source:HGNC Symbol;Acc:HGNC:37451]
#253619	#N/A	#N/A	1.84888	#N/A	#N/A	#N/A	#N/A	#N/A	#N/A	#N/A	#N/A	#N/A	#N/A	#N/A	#N/A	1	ENSG00000253619		lncRNA	novel transcript
LINC02479	#N/A	#N/A	#N/A	#N/A	#N/A	#N/A	#N/A	#N/A	#N/A	#N/A	#N/A	#N/A	#N/A	#N/A	1.8479	1	ENSG00000251326	LINC02479	lncRNA	long intergenic non-protein coding RNA 2479 [Source:HGNC Symbol;Acc:HGNC:53453]
#239300	#N/A	#N/A	#N/A	#N/A	#N/A	#N/A	1.84549	#N/A	#N/A	#N/A	#N/A	#N/A	#N/A	#N/A	#N/A	1	ENSG00000239300		lncRNA	novel transcript
#228719	#N/A	#N/A	1.83836	#N/A	#N/A	#N/A	#N/A	#N/A	#N/A	#N/A	#N/A	#N/A	#N/A	#N/A	#N/A	1	ENSG00000228719		lncRNA	novel transcript
P3H1	#N/A	#N/A	#N/A	#N/A	#N/A	#N/A	1.82499	#N/A	#N/A	#N/A	#N/A	#N/A	#N/A	#N/A	#N/A	1	ENSG00000117385	P3H1	protein_coding	prolyl 3-hydroxylase 1 [Source:HGNC Symbol;Acc:HGNC:19316]
#258039	#N/A	#N/A	#N/A	#N/A	#N/A	#N/A	#N/A	#N/A	#N/A	#N/A	#N/A	#N/A	#N/A	#N/A	1.8222	1	ENSG00000258039		lncRNA	novel transcript, antisense & intronic to ANKS1B
BTBD3-AS1	#N/A	#N/A	#N/A	1.80352	#N/A	#N/A	#N/A	#N/A	#N/A	#N/A	#N/A	#N/A	#N/A	#N/A	#N/A	1	ENSG00000236526	BTBD3-AS1	lncRNA	BTBD3 antisense RNA 1 [Source:HGNC Symbol;Acc:HGNC:40728]
#233478	1.79972	#N/A	#N/A	#N/A	#N/A	#N/A	#N/A	#N/A	#N/A	#N/A	#N/A	#N/A	#N/A	#N/A	#N/A	1	ENSG00000233478		lncRNA	novel transcript
MCAT	#N/A	#N/A	#N/A	#N/A	#N/A	#N/A	#N/A	#N/A	#N/A	#N/A	#N/A	#N/A	#N/A	#N/A	1.79897	1	ENSG00000100294	MCAT	protein_coding	malonyl-CoA-acyl carrier protein transacylase [Source:HGNC Symbol;Acc:HGNC:29622]
COL5A1	#N/A	#N/A	#N/A	#N/A	#N/A	#N/A	#N/A	#N/A	1.79769	#N/A	#N/A	#N/A	#N/A	#N/A	#N/A	1	ENSG00000130635	COL5A1	protein_coding	collagen type V alpha 1 chain [Source:HGNC Symbol;Acc:HGNC:2209]
HMCN1	#N/A	#N/A	#N/A	#N/A	#N/A	#N/A	#N/A	#N/A	1.79624	#N/A	#N/A	#N/A	#N/A	#N/A	#N/A	1	ENSG00000143341	HMCN1	protein_coding	hemicentin 1 [Source:HGNC Symbol;Acc:HGNC:19194]
TRAPPC12-AS1	#N/A	#N/A	#N/A	1.7936	#N/A	#N/A	#N/A	#N/A	#N/A	#N/A	#N/A	#N/A	#N/A	#N/A	#N/A	1	ENSG00000225234	TRAPPC12-AS1	lncRNA	TRAPPC12 antisense RNA 1 [Source:HGNC Symbol;Acc:HGNC:41046]
SNHG19	#N/A	1.79104	#N/A	#N/A	#N/A	#N/A	#N/A	#N/A	#N/A	#N/A	#N/A	#N/A	#N/A	#N/A	#N/A	1	ENSG00000260260	SNHG19	lncRNA	small nucleolar RNA host gene 19 [Source:HGNC Symbol;Acc:HGNC:49574]
CTTN-DT#246889	#N/A	#N/A	#N/A	1.78868	#N/A	#N/A	#N/A	#N/A	#N/A	#N/A	#N/A	#N/A	#N/A	#N/A	#N/A	1	ENSG00000246889	CTTN-DT	lncRNA	CTTN divergent transcript [Source:HGNC Symbol;Acc:HGNC:55592]
CSRNP1	#N/A	#N/A	1.77256	#N/A	#N/A	#N/A	#N/A	#N/A	#N/A	#N/A	#N/A	#N/A	#N/A	#N/A	#N/A	1	ENSG00000144655	CSRNP1	protein_coding	cysteine and serine rich nuclear protein 1 [Source:HGNC Symbol;Acc:HGNC:14300]
CLCN7	#N/A	#N/A	#N/A	#N/A	#N/A	#N/A	1.76812	#N/A	#N/A	#N/A	#N/A	#N/A	#N/A	#N/A	#N/A	1	ENSG00000103249	CLCN7	protein_coding	chloride voltage-gated channel 7 [Source:HGNC Symbol;Acc:HGNC:2025]
FBN1	#N/A	#N/A	#N/A	#N/A	#N/A	#N/A	#N/A	#N/A	1.76039	#N/A	#N/A	#N/A	#N/A	#N/A	#N/A	1	ENSG00000166147	FBN1	protein_coding	fibrillin 1 [Source:HGNC Symbol;Acc:HGNC:3603]
#286433	#N/A	#N/A	1.75669	#N/A	#N/A	#N/A	#N/A	#N/A	#N/A	#N/A	#N/A	#N/A	#N/A	#N/A	#N/A	1	ENSG00000286433		lncRNA	novel transcript, antisense to PPP1R8
#253567	#N/A	#N/A	1.75175	#N/A	#N/A	#N/A	#N/A	#N/A	#N/A	#N/A	#N/A	#N/A	#N/A	#N/A	#N/A	1	ENSG00000253567		lncRNA	novel transcript
B4GALT3	#N/A	#N/A	#N/A	#N/A	#N/A	#N/A	1.75039	#N/A	#N/A	#N/A	#N/A	#N/A	#N/A	#N/A	#N/A	1	ENSG00000158850	B4GALT3	protein_coding	beta-1,4-galactosyltransferase 3 [Source:HGNC Symbol;Acc:HGNC:926]
PPFIBP1	#N/A	#N/A	#N/A	1.74282	#N/A	#N/A	#N/A	#N/A	#N/A	#N/A	#N/A	#N/A	#N/A	#N/A	#N/A	1	ENSG00000110841	PPFIBP1	protein_coding	PPFIA binding protein 1 [Source:HGNC Symbol;Acc:HGNC:9249]
TXN2	#N/A	#N/A	1.74248	#N/A	#N/A	#N/A	#N/A	#N/A	#N/A	#N/A	#N/A	#N/A	#N/A	#N/A	#N/A	1	ENSG00000100348	TXN2	protein_coding	thioredoxin 2 [Source:HGNC Symbol;Acc:HGNC:17772]
MYBL1	#N/A	#N/A	1.74221	#N/A	#N/A	#N/A	#N/A	#N/A	#N/A	#N/A	#N/A	#N/A	#N/A	#N/A	#N/A	1	ENSG00000185697	MYBL1	protein_coding	MYB proto-oncogene like 1 [Source:HGNC Symbol;Acc:HGNC:7547]
MIR503HG	#N/A	#N/A	#N/A	#N/A	1.7421	#N/A	#N/A	#N/A	#N/A	#N/A	#N/A	#N/A	#N/A	#N/A	#N/A	1	ENSG00000223749	MIR503HG	lncRNA	MIR503 host gene [Source:HGNC Symbol;Acc:HGNC:28258]
COL11A2#204248	#N/A	#N/A	1.74118	#N/A	#N/A	#N/A	#N/A	#N/A	#N/A	#N/A	#N/A	#N/A	#N/A	#N/A	#N/A	1	ENSG00000204248	COL11A2	protein_coding	collagen type XI alpha 2 chain [Source:HGNC Symbol;Acc:HGNC:2187]
#265750	#N/A	#N/A	1.73763	#N/A	#N/A	#N/A	#N/A	#N/A	#N/A	#N/A	#N/A	#N/A	#N/A	#N/A	#N/A	1	ENSG00000265750		lncRNA	novel transcript
#270638	#N/A	#N/A	#N/A	#N/A	#N/A	#N/A	#N/A	#N/A	#N/A	#N/A	#N/A	#N/A	1.73268	#N/A	#N/A	1	ENSG00000270638		lncRNA	novel transcript
ERG28	#N/A	#N/A	1.72888	#N/A	#N/A	#N/A	#N/A	#N/A	#N/A	#N/A	#N/A	#N/A	#N/A	#N/A	#N/A	1	ENSG00000133935	ERG28	protein_coding	ergosterol biosynthesis 28 homolog [Source:HGNC Symbol;Acc:HGNC:1187]
#287218	#N/A	#N/A	1.7223	#N/A	#N/A	#N/A	#N/A	#N/A	#N/A	#N/A	#N/A	#N/A	#N/A	#N/A	#N/A	1	ENSG00000287218		lncRNA	novel transcript, antisense to CD247
FANCE	#N/A	#N/A	#N/A	1.72226	#N/A	#N/A	#N/A	#N/A	#N/A	#N/A	#N/A	#N/A	#N/A	#N/A	#N/A	1	ENSG00000112039	FANCE	protein_coding	FA complementation group E [Source:HGNC Symbol;Acc:HGNC:3586]
MAB21L1	#N/A	1.72056	#N/A	#N/A	#N/A	#N/A	#N/A	#N/A	#N/A	#N/A	#N/A	#N/A	#N/A	#N/A	#N/A	1	ENSG00000180660	MAB21L1	protein_coding	mab-21 like 1 [Source:HGNC Symbol;Acc:HGNC:6757]
#236733	#N/A	#N/A	1.71832	#N/A	#N/A	#N/A	#N/A	#N/A	#N/A	#N/A	#N/A	#N/A	#N/A	#N/A	#N/A	1	ENSG00000236733		lncRNA	novel transcript
DFFB	#N/A	#N/A	#N/A	#N/A	#N/A	#N/A	1.71248	#N/A	#N/A	#N/A	#N/A	#N/A	#N/A	#N/A	#N/A	1	ENSG00000169598	DFFB	protein_coding	DNA fragmentation factor subunit beta [Source:HGNC Symbol;Acc:HGNC:2773]
CDK10	#N/A	#N/A	#N/A	#N/A	#N/A	#N/A	1.71105	#N/A	#N/A	#N/A	#N/A	#N/A	#N/A	#N/A	#N/A	1	ENSG00000185324	CDK10	protein_coding	cyclin dependent kinase 10 [Source:HGNC Symbol;Acc:HGNC:1770]
ITPR1-DT	#N/A	#N/A	1.70889	#N/A	#N/A	#N/A	#N/A	#N/A	#N/A	#N/A	#N/A	#N/A	#N/A	#N/A	#N/A	1	ENSG00000231249	ITPR1-DT	lncRNA	ITPR1 divergent transcript [Source:HGNC Symbol;Acc:HGNC:44470]
#261654	#N/A	1.69351	#N/A	#N/A	#N/A	#N/A	#N/A	#N/A	#N/A	#N/A	#N/A	#N/A	#N/A	#N/A	#N/A	1	ENSG00000261654		lncRNA	novel transcript, sense overlapping C1orf103
DYNC2H1	#N/A	#N/A	#N/A	#N/A	#N/A	#N/A	#N/A	#N/A	1.68086	#N/A	#N/A	#N/A	#N/A	#N/A	#N/A	1	ENSG00000187240	DYNC2H1	protein_coding	dynein cytoplasmic 2 heavy chain 1 [Source:HGNC Symbol;Acc:HGNC:2962]
CBWD3	#N/A	#N/A	#N/A	#N/A	#N/A	#N/A	1.67953	#N/A	#N/A	#N/A	#N/A	#N/A	#N/A	#N/A	#N/A	1	ENSG00000196873	CBWD3	protein_coding	COBW domain containing 3 [Source:HGNC Symbol;Acc:HGNC:18519]
#276434	#N/A	1.67407	#N/A	#N/A	#N/A	#N/A	#N/A	#N/A	#N/A	#N/A	#N/A	#N/A	#N/A	#N/A	#N/A	1	ENSG00000276434		lncRNA	novel transcript, sense intronic to GRTP1
CARMN	#N/A	#N/A	#N/A	#N/A	#N/A	#N/A	#N/A	#N/A	1.67074	#N/A	#N/A	#N/A	#N/A	#N/A	#N/A	1	ENSG00000249669	CARMN	lncRNA	cardiac mesoderm enhancer-associated non-coding RNA [Source:HGNC Symbol;Acc:HGNC:42872]
#273486	#N/A	#N/A	#N/A	#N/A	#N/A	#N/A	#N/A	#N/A	#N/A	#N/A	#N/A	#N/A	#N/A	#N/A	1.66724	1	ENSG00000273486		lncRNA	novel transcript, antisense to SLC35G2
#273388	#N/A	#N/A	#N/A	1.66593	#N/A	#N/A	#N/A	#N/A	#N/A	#N/A	#N/A	#N/A	#N/A	#N/A	#N/A	1	ENSG00000273388		lncRNA	novel transcript, antisense to MYH13
GGACT	#N/A	#N/A	#N/A	#N/A	#N/A	#N/A	#N/A	#N/A	#N/A	#N/A	#N/A	#N/A	#N/A	#N/A	1.66221	1	ENSG00000134864	GGACT	protein_coding	gamma-glutamylamine cyclotransferase [Source:HGNC Symbol;Acc:HGNC:25100]
TK1	#N/A	#N/A	1.66167	#N/A	#N/A	#N/A	#N/A	#N/A	#N/A	#N/A	#N/A	#N/A	#N/A	#N/A	#N/A	1	ENSG00000167900	TK1	protein_coding	thymidine kinase 1 [Source:HGNC Symbol;Acc:HGNC:11830]
RAPGEF4-AS1	#N/A	#N/A	#N/A	#N/A	1.65769	#N/A	#N/A	#N/A	#N/A	#N/A	#N/A	#N/A	#N/A	#N/A	#N/A	1	ENSG00000228016	RAPGEF4-AS1	lncRNA	RAPGEF4 antisense RNA 1 [Source:HGNC Symbol;Acc:HGNC:28081]
VPS28#160948	#N/A	#N/A	#N/A	#N/A	#N/A	#N/A	1.65536	#N/A	#N/A	#N/A	#N/A	#N/A	#N/A	#N/A	#N/A	1	ENSG00000160948	VPS28	protein_coding	VPS28 subunit of ESCRT-I [Source:HGNC Symbol;Acc:HGNC:18178]
XRCC3	#N/A	#N/A	#N/A	#N/A	#N/A	#N/A	1.65465	#N/A	#N/A	#N/A	#N/A	#N/A	#N/A	#N/A	#N/A	1	ENSG00000126215	XRCC3	protein_coding	X-ray repair cross complementing 3 [Source:HGNC Symbol;Acc:HGNC:12830]
PNKP	#N/A	#N/A	#N/A	#N/A	#N/A	#N/A	1.64751	#N/A	#N/A	#N/A	#N/A	#N/A	#N/A	#N/A	#N/A	1	ENSG00000039650	PNKP	protein_coding	polynucleotide kinase 3'-phosphatase [Source:HGNC Symbol;Acc:HGNC:9154]
ASPRV1	#N/A	#N/A	#N/A	1.64654	#N/A	#N/A	#N/A	#N/A	#N/A	#N/A	#N/A	#N/A	#N/A	#N/A	#N/A	1	ENSG00000244617	ASPRV1	protein_coding	aspartic peptidase retroviral like 1 [Source:HGNC Symbol;Acc:HGNC:26321]
TNNC1	#N/A	#N/A	#N/A	#N/A	#N/A	#N/A	#N/A	#N/A	#N/A	#N/A	#N/A	1.64339	#N/A	#N/A	#N/A	1	ENSG00000114854	TNNC1	protein_coding	troponin C1, slow skeletal and cardiac type [Source:HGNC Symbol;Acc:HGNC:11943]
#286746	#N/A	#N/A	#N/A	1.64195	#N/A	#N/A	#N/A	#N/A	#N/A	#N/A	#N/A	#N/A	#N/A	#N/A	#N/A	1	ENSG00000286746		lncRNA	novel transcript
JPT2	#N/A	#N/A	#N/A	#N/A	#N/A	#N/A	1.64072	#N/A	#N/A	#N/A	#N/A	#N/A	#N/A	#N/A	#N/A	1	ENSG00000206053	JPT2	protein_coding	Jupiter microtubule associated homolog 2 [Source:HGNC Symbol;Acc:HGNC:14137]
NT5C	#N/A	1.63983	#N/A	#N/A	#N/A	#N/A	#N/A	#N/A	#N/A	#N/A	#N/A	#N/A	#N/A	#N/A	#N/A	1	ENSG00000125458	NT5C	protein_coding	5', 3'-nucleotidase, cytosolic [Source:HGNC Symbol;Acc:HGNC:17144]
CCNJL	#N/A	#N/A	#N/A	#N/A	#N/A	#N/A	#N/A	#N/A	1.63626	#N/A	#N/A	#N/A	#N/A	#N/A	#N/A	1	ENSG00000135083	CCNJL	protein_coding	cyclin J like [Source:HGNC Symbol;Acc:HGNC:25876]
STK11	#N/A	#N/A	1.63524	#N/A	#N/A	#N/A	#N/A	#N/A	#N/A	#N/A	#N/A	#N/A	#N/A	#N/A	#N/A	1	ENSG00000118046	STK11	protein_coding	serine/threonine kinase 11 [Source:HGNC Symbol;Acc:HGNC:11389]
GALNTL6	#N/A	#N/A	#N/A	#N/A	#N/A	#N/A	#N/A	#N/A	#N/A	#N/A	#N/A	#N/A	#N/A	#N/A	1.63265	1	ENSG00000174473	GALNTL6	protein_coding	polypeptide N-acetylgalactosaminyltransferase like 6 [Source:HGNC Symbol;Acc:HGNC:33844]
LINC01525	#N/A	#N/A	1.63082	#N/A	#N/A	#N/A	#N/A	#N/A	#N/A	#N/A	#N/A	#N/A	#N/A	#N/A	#N/A	1	ENSG00000235202	LINC01525	lncRNA	long intergenic non-protein coding RNA 1525 [Source:HGNC Symbol;Acc:HGNC:51264]
PTPN21	#N/A	#N/A	#N/A	1.62995	#N/A	#N/A	#N/A	#N/A	#N/A	#N/A	#N/A	#N/A	#N/A	#N/A	#N/A	1	ENSG00000070778	PTPN21	protein_coding	protein tyrosine phosphatase non-receptor type 21 [Source:HGNC Symbol;Acc:HGNC:9651]
MEIS2	#N/A	#N/A	#N/A	#N/A	#N/A	#N/A	#N/A	#N/A	1.62937	#N/A	#N/A	#N/A	#N/A	#N/A	#N/A	1	ENSG00000134138	MEIS2	protein_coding	Meis homeobox 2 [Source:HGNC Symbol;Acc:HGNC:7001]
LINC02988	#N/A	#N/A	1.62809	#N/A	#N/A	#N/A	#N/A	#N/A	#N/A	#N/A	#N/A	#N/A	#N/A	#N/A	#N/A	1	ENSG00000285554	LINC02988	lncRNA	long intergenic non-protein coding RNA 2988 [Source:HGNC Symbol;Acc:HGNC:56098]
#253961	#N/A	#N/A	#N/A	1.62699	#N/A	#N/A	#N/A	#N/A	#N/A	#N/A	#N/A	#N/A	#N/A	#N/A	#N/A	1	ENSG00000253961		lncRNA	novel transcript
TRIM39#204599	#N/A	#N/A	#N/A	#N/A	#N/A	#N/A	1.62401	#N/A	#N/A	#N/A	#N/A	#N/A	#N/A	#N/A	#N/A	1	ENSG00000204599	TRIM39	protein_coding	tripartite motif containing 39 [Source:HGNC Symbol;Acc:HGNC:10065]
RRP1B	#N/A	#N/A	#N/A	#N/A	#N/A	#N/A	1.623	#N/A	#N/A	#N/A	#N/A	#N/A	#N/A	#N/A	#N/A	1	ENSG00000160208	RRP1B	protein_coding	ribosomal RNA processing 1B [Source:HGNC Symbol;Acc:HGNC:23818]
CACTIN	#N/A	#N/A	#N/A	#N/A	#N/A	#N/A	1.62166	#N/A	#N/A	#N/A	#N/A	#N/A	#N/A	#N/A	#N/A	1	ENSG00000105298	CACTIN	protein_coding	cactin, spliceosome C complex subunit [Source:HGNC Symbol;Acc:HGNC:29938]
SH3PXD2B	#N/A	#N/A	#N/A	#N/A	#N/A	#N/A	#N/A	#N/A	1.62048	#N/A	#N/A	#N/A	#N/A	#N/A	#N/A	1	ENSG00000174705	SH3PXD2B	protein_coding	SH3 and PX domains 2B [Source:HGNC Symbol;Acc:HGNC:29242]
SMARCAD1-DT	#N/A	#N/A	1.61223	#N/A	#N/A	#N/A	#N/A	#N/A	#N/A	#N/A	#N/A	#N/A	#N/A	#N/A	#N/A	1	ENSG00000246541	SMARCAD1-DT	lncRNA	SMARCAD1 divergent transcript [Source:HGNC Symbol;Acc:HGNC:53364]
PGK1	#N/A	#N/A	1.61092	#N/A	#N/A	#N/A	#N/A	#N/A	#N/A	#N/A	#N/A	#N/A	#N/A	#N/A	#N/A	1	ENSG00000102144	PGK1	protein_coding	phosphoglycerate kinase 1 [Source:HGNC Symbol;Acc:HGNC:8896]
SLC35F2	1.60809	#N/A	#N/A	#N/A	#N/A	#N/A	#N/A	#N/A	#N/A	#N/A	#N/A	#N/A	#N/A	#N/A	#N/A	1	ENSG00000110660	SLC35F2	protein_coding	solute carrier family 35 member F2 [Source:HGNC Symbol;Acc:HGNC:23615]
LINC02653	#N/A	#N/A	1.6021	#N/A	#N/A	#N/A	#N/A	#N/A	#N/A	#N/A	#N/A	#N/A	#N/A	#N/A	#N/A	1	ENSG00000236373	LINC02653	lncRNA	long intergenic non-protein coding RNA 2653 [Source:HGNC Symbol;Acc:HGNC:54138]
ARMC7	#N/A	#N/A	#N/A	#N/A	#N/A	#N/A	1.60184	#N/A	#N/A	#N/A	#N/A	#N/A	#N/A	#N/A	#N/A	1	ENSG00000125449	ARMC7	protein_coding	armadillo repeat containing 7 [Source:HGNC Symbol;Acc:HGNC:26168]
#253205	#N/A	#N/A	1.60061	#N/A	#N/A	#N/A	#N/A	#N/A	#N/A	#N/A	#N/A	#N/A	#N/A	#N/A	#N/A	1	ENSG00000253205		lncRNA	novel transcript
NDST1-AS1	#N/A	#N/A	#N/A	1.59928	#N/A	#N/A	#N/A	#N/A	#N/A	#N/A	#N/A	#N/A	#N/A	#N/A	#N/A	1	ENSG00000254333	NDST1-AS1	lncRNA	NDST1 antisense RNA 1 [Source:HGNC Symbol;Acc:HGNC:52899]
DST-AS1	1.59788	#N/A	#N/A	#N/A	#N/A	#N/A	#N/A	#N/A	#N/A	#N/A	#N/A	#N/A	#N/A	#N/A	#N/A	1	ENSG00000231441	DST-AS1	lncRNA	DST antisense RNA 1 [Source:HGNC Symbol;Acc:HGNC:40098]
UPK3B#243566	#N/A	#N/A	#N/A	#N/A	#N/A	#N/A	#N/A	#N/A	#N/A	#N/A	#N/A	#N/A	#N/A	#N/A	1.59708	1	ENSG00000243566	UPK3B	protein_coding	uroplakin 3B [Source:HGNC Symbol;Acc:HGNC:21444]
ALX3	#N/A	#N/A	1.59543	#N/A	#N/A	#N/A	#N/A	#N/A	#N/A	#N/A	#N/A	#N/A	#N/A	#N/A	#N/A	1	ENSG00000156150	ALX3	protein_coding	ALX homeobox 3 [Source:HGNC Symbol;Acc:HGNC:449]
INO80E	#N/A	#N/A	#N/A	#N/A	#N/A	#N/A	1.59466	#N/A	#N/A	#N/A	#N/A	#N/A	#N/A	#N/A	#N/A	1	ENSG00000169592	INO80E	protein_coding	INO80 complex subunit E [Source:HGNC Symbol;Acc:HGNC:26905]
ABCA8	#N/A	#N/A	#N/A	#N/A	#N/A	#N/A	#N/A	#N/A	1.59441	#N/A	#N/A	#N/A	#N/A	#N/A	#N/A	1	ENSG00000141338	ABCA8	protein_coding	ATP binding cassette subfamily A member 8 [Source:HGNC Symbol;Acc:HGNC:38]
#286070	#N/A	#N/A	#N/A	1.59062	#N/A	#N/A	#N/A	#N/A	#N/A	#N/A	#N/A	#N/A	#N/A	#N/A	#N/A	1	ENSG00000286070		protein_coding	novel protein
ARHGEF17	#N/A	#N/A	#N/A	#N/A	#N/A	#N/A	#N/A	#N/A	1.58902	#N/A	#N/A	#N/A	#N/A	#N/A	#N/A	1	ENSG00000110237	ARHGEF17	protein_coding	Rho guanine nucleotide exchange factor 17 [Source:HGNC Symbol;Acc:HGNC:21726]
RCOR2	#N/A	#N/A	#N/A	#N/A	#N/A	#N/A	#N/A	#N/A	#N/A	#N/A	#N/A	#N/A	#N/A	#N/A	1.58833	1	ENSG00000167771	RCOR2	protein_coding	REST corepressor 2 [Source:HGNC Symbol;Acc:HGNC:27455]
DDR2	#N/A	#N/A	#N/A	#N/A	#N/A	#N/A	#N/A	#N/A	1.58499	#N/A	#N/A	#N/A	#N/A	#N/A	#N/A	1	ENSG00000162733	DDR2	protein_coding	discoidin domain receptor tyrosine kinase 2 [Source:HGNC Symbol;Acc:HGNC:2731]
LINC02861	#N/A	#N/A	#N/A	#N/A	#N/A	1.58173	#N/A	#N/A	#N/A	#N/A	#N/A	#N/A	#N/A	#N/A	#N/A	1	ENSG00000262185	LINC02861	lncRNA	long intergenic non-protein coding RNA 2861 [Source:HGNC Symbol;Acc:HGNC:54406]
#284837	#N/A	#N/A	#N/A	#N/A	#N/A	#N/A	#N/A	#N/A	#N/A	#N/A	#N/A	#N/A	#N/A	#N/A	1.58147	1	ENSG00000284837		lncRNA	novel transcript
CDK5RAP3	#N/A	#N/A	#N/A	#N/A	#N/A	#N/A	1.57936	#N/A	#N/A	#N/A	#N/A	#N/A	#N/A	#N/A	#N/A	1	ENSG00000108465	CDK5RAP3	protein_coding	CDK5 regulatory subunit associated protein 3 [Source:HGNC Symbol;Acc:HGNC:18673]
NR1D1	#N/A	#N/A	#N/A	1.57273	#N/A	#N/A	#N/A	#N/A	#N/A	#N/A	#N/A	#N/A	#N/A	#N/A	#N/A	1	ENSG00000126368	NR1D1	protein_coding	nuclear receptor subfamily 1 group D member 1 [Source:HGNC Symbol;Acc:HGNC:7962]
ATP11A-AS1	#N/A	#N/A	#N/A	#N/A	1.56907	#N/A	#N/A	#N/A	#N/A	#N/A	#N/A	#N/A	#N/A	#N/A	#N/A	1	ENSG00000232684	ATP11A-AS1	lncRNA	ATP11A antisense RNA 1 [Source:HGNC Symbol;Acc:HGNC:40645]
NOX5	#N/A	1.56689	#N/A	#N/A	#N/A	#N/A	#N/A	#N/A	#N/A	#N/A	#N/A	#N/A	#N/A	#N/A	#N/A	1	ENSG00000255346	NOX5	protein_coding	NADPH oxidase 5 [Source:HGNC Symbol;Acc:HGNC:14874]
#258337	#N/A	#N/A	#N/A	#N/A	#N/A	#N/A	#N/A	#N/A	#N/A	#N/A	#N/A	#N/A	#N/A	#N/A	1.5626	1	ENSG00000258337		lncRNA	novel transcript, sense intronic to MED13L
#262514	#N/A	#N/A	#N/A	#N/A	1.56155	#N/A	#N/A	#N/A	#N/A	#N/A	#N/A	#N/A	#N/A	#N/A	#N/A	1	ENSG00000262514		lncRNA	novel transcript
#254205	#N/A	#N/A	#N/A	#N/A	#N/A	#N/A	#N/A	#N/A	#N/A	#N/A	#N/A	#N/A	#N/A	#N/A	1.55752	1	ENSG00000254205		lncRNA	novel transcript
SNHG31	1.55406	#N/A	#N/A	#N/A	#N/A	#N/A	#N/A	#N/A	#N/A	#N/A	#N/A	#N/A	#N/A	#N/A	#N/A	1	ENSG00000229267	SNHG31	lncRNA	small nucleolar RNA host gene 31 [Source:HGNC Symbol;Acc:HGNC:54196]
LINC02466	#N/A	#N/A	1.5496	#N/A	#N/A	#N/A	#N/A	#N/A	#N/A	#N/A	#N/A	#N/A	#N/A	#N/A	#N/A	1	ENSG00000246876	LINC02466	lncRNA	long intergenic non-protein coding RNA 2466 [Source:HGNC Symbol;Acc:HGNC:53405]
ATRNL1	#N/A	#N/A	#N/A	#N/A	#N/A	#N/A	#N/A	#N/A	#N/A	#N/A	#N/A	#N/A	#N/A	#N/A	1.5477	1	ENSG00000107518	ATRNL1	protein_coding	attractin like 1 [Source:HGNC Symbol;Acc:HGNC:29063]
TMEM238L	#N/A	#N/A	1.54679	#N/A	#N/A	#N/A	#N/A	#N/A	#N/A	#N/A	#N/A	#N/A	#N/A	#N/A	#N/A	1	ENSG00000263429	TMEM238L	protein_coding	transmembrane protein 238 like [Source:HGNC Symbol;Acc:HGNC:44356]
#260271	#N/A	#N/A	#N/A	1.54467	#N/A	#N/A	#N/A	#N/A	#N/A	#N/A	#N/A	#N/A	#N/A	#N/A	#N/A	1	ENSG00000260271		lncRNA	novel transcript
#260646	#N/A	#N/A	#N/A	1.54342	#N/A	#N/A	#N/A	#N/A	#N/A	#N/A	#N/A	#N/A	#N/A	#N/A	#N/A	1	ENSG00000260646		lncRNA	novel transcript
GOLPH3-DT	#N/A	#N/A	#N/A	1.54046	#N/A	#N/A	#N/A	#N/A	#N/A	#N/A	#N/A	#N/A	#N/A	#N/A	#N/A	1	ENSG00000272086	GOLPH3-DT	lncRNA	GOLPH3 divergent transcript [Source:HGNC Symbol;Acc:HGNC:55231]
EMSY	#N/A	#N/A	#N/A	#N/A	#N/A	#N/A	1.53911	#N/A	#N/A	#N/A	#N/A	#N/A	#N/A	#N/A	#N/A	1	ENSG00000158636	EMSY	protein_coding	EMSY transcriptional repressor, BRCA2 interacting [Source:HGNC Symbol;Acc:HGNC:18071]
ANKK1	#N/A	#N/A	#N/A	#N/A	#N/A	#N/A	#N/A	#N/A	#N/A	#N/A	#N/A	#N/A	#N/A	#N/A	1.53801	1	ENSG00000170209	ANKK1	protein_coding	ankyrin repeat and kinase domain containing 1 [Source:HGNC Symbol;Acc:HGNC:21027]
FERMT2	#N/A	#N/A	#N/A	1.533	#N/A	#N/A	#N/A	#N/A	#N/A	#N/A	#N/A	#N/A	#N/A	#N/A	#N/A	1	ENSG00000073712	FERMT2	protein_coding	FERM domain containing kindlin 2 [Source:HGNC Symbol;Acc:HGNC:15767]
#261770	#N/A	#N/A	#N/A	1.53099	#N/A	#N/A	#N/A	#N/A	#N/A	#N/A	#N/A	#N/A	#N/A	#N/A	#N/A	1	ENSG00000261770		lncRNA	novel transcript
FAM106A	#N/A	#N/A	#N/A	#N/A	#N/A	#N/A	1.53067	#N/A	#N/A	#N/A	#N/A	#N/A	#N/A	#N/A	#N/A	1	ENSG00000273018	FAM106A	lncRNA	family with sequence similarity 106 member A [Source:HGNC Symbol;Acc:HGNC:25682]
CCNB2	#N/A	#N/A	1.53012	#N/A	#N/A	#N/A	#N/A	#N/A	#N/A	#N/A	#N/A	#N/A	#N/A	#N/A	#N/A	1	ENSG00000157456	CCNB2	protein_coding	cyclin B2 [Source:HGNC Symbol;Acc:HGNC:1580]
PPP2R5D	#N/A	#N/A	#N/A	#N/A	#N/A	#N/A	1.52297	#N/A	#N/A	#N/A	#N/A	#N/A	#N/A	#N/A	#N/A	1	ENSG00000112640	PPP2R5D	protein_coding	protein phosphatase 2 regulatory subunit B'delta [Source:HGNC Symbol;Acc:HGNC:9312]
TMEM179B	#N/A	#N/A	#N/A	#N/A	#N/A	#N/A	1.51716	#N/A	#N/A	#N/A	#N/A	#N/A	#N/A	#N/A	#N/A	1	ENSG00000185475	TMEM179B	protein_coding	transmembrane protein 179B [Source:HGNC Symbol;Acc:HGNC:33744]
#228351	#N/A	#N/A	#N/A	1.51658	#N/A	#N/A	#N/A	#N/A	#N/A	#N/A	#N/A	#N/A	#N/A	#N/A	#N/A	1	ENSG00000228351		lncRNA	novel transcript
#267882	#N/A	1.51297	#N/A	#N/A	#N/A	#N/A	#N/A	#N/A	#N/A	#N/A	#N/A	#N/A	#N/A	#N/A	#N/A	1	ENSG00000267882		lncRNA	novel transcript, antisense to ZMYND8
MIR762HG	#N/A	#N/A	#N/A	#N/A	#N/A	#N/A	1.51248	#N/A	#N/A	#N/A	#N/A	#N/A	#N/A	#N/A	#N/A	1	ENSG00000260083	MIR762HG	lncRNA	MIR762 host gene [Source:HGNC Symbol;Acc:HGNC:51386]
GARIN2	#N/A	#N/A	#N/A	1.51216	#N/A	#N/A	#N/A	#N/A	#N/A	#N/A	#N/A	#N/A	#N/A	#N/A	#N/A	1	ENSG00000172717	GARIN2	protein_coding	golgi associated RAB2 interactor family member 2 [Source:HGNC Symbol;Acc:HGNC:20101]
#259644	#N/A	#N/A	#N/A	1.5121	#N/A	#N/A	#N/A	#N/A	#N/A	#N/A	#N/A	#N/A	#N/A	#N/A	#N/A	1	ENSG00000259644		lncRNA	novel transcript
AFF3	#N/A	#N/A	#N/A	#N/A	#N/A	#N/A	#N/A	#N/A	1.51023	#N/A	#N/A	#N/A	#N/A	#N/A	#N/A	1	ENSG00000144218	AFF3	protein_coding	AF4/FMR2 family member 3 [Source:HGNC Symbol;Acc:HGNC:6473]
LINC00623	#N/A	1.51001	#N/A	#N/A	#N/A	#N/A	#N/A	#N/A	#N/A	#N/A	#N/A	#N/A	#N/A	#N/A	#N/A	1	ENSG00000226067	LINC00623	lncRNA	long intergenic non-protein coding RNA 623 [Source:HGNC Symbol;Acc:HGNC:44252]
#267109	#N/A	#N/A	1.50909	#N/A	#N/A	#N/A	#N/A	#N/A	#N/A	#N/A	#N/A	#N/A	#N/A	#N/A	#N/A	1	ENSG00000267109		lncRNA	novel transcript
CT69	#N/A	#N/A	1.50781	#N/A	#N/A	#N/A	#N/A	#N/A	#N/A	#N/A	#N/A	#N/A	#N/A	#N/A	#N/A	1	ENSG00000231971	CT69	lncRNA	cancer/testis associated transcript 69 [Source:HGNC Symbol;Acc:HGNC:37196]
ZHX3	#N/A	#N/A	#N/A	1.50759	#N/A	#N/A	#N/A	#N/A	#N/A	#N/A	#N/A	#N/A	#N/A	#N/A	#N/A	1	ENSG00000174306	ZHX3	protein_coding	zinc fingers and homeoboxes 3 [Source:HGNC Symbol;Acc:HGNC:15935]
#287387	#N/A	#N/A	#N/A	#N/A	#N/A	#N/A	#N/A	#N/A	#N/A	#N/A	#N/A	#N/A	#N/A	#N/A	1.50218	1	ENSG00000287387		lncRNA	novel transcript, antisense to ZFP36L2
#286417	#N/A	#N/A	#N/A	#N/A	#N/A	#N/A	1.50104	#N/A	#N/A	#N/A	#N/A	#N/A	#N/A	#N/A	#N/A	1	ENSG00000286417		lncRNA	novel transcript, antisense to SUPT3H
#272849	#N/A	1.49958	#N/A	#N/A	#N/A	#N/A	#N/A	#N/A	#N/A	#N/A	#N/A	#N/A	#N/A	#N/A	#N/A	1	ENSG00000272849		lncRNA	novel transcript
FGF13-AS1	#N/A	#N/A	#N/A	1.4932	#N/A	#N/A	#N/A	#N/A	#N/A	#N/A	#N/A	#N/A	#N/A	#N/A	#N/A	1	ENSG00000226031	FGF13-AS1	lncRNA	FGF13 antisense RNA 1 [Source:HGNC Symbol;Acc:HGNC:44264]
#248515	#N/A	#N/A	#N/A	#N/A	#N/A	#N/A	#N/A	#N/A	1.49237	#N/A	#N/A	#N/A	#N/A	#N/A	#N/A	1	ENSG00000248515		lncRNA	novel transcript
CD274	#N/A	#N/A	1.49216	#N/A	#N/A	#N/A	#N/A	#N/A	#N/A	#N/A	#N/A	#N/A	#N/A	#N/A	#N/A	1	ENSG00000120217	CD274	protein_coding	CD274 molecule [Source:HGNC Symbol;Acc:HGNC:17635]
RUNX1T1	#N/A	#N/A	#N/A	1.49213	#N/A	#N/A	#N/A	#N/A	#N/A	#N/A	#N/A	#N/A	#N/A	#N/A	#N/A	1	ENSG00000079102	RUNX1T1	protein_coding	RUNX1 partner transcriptional co-repressor 1 [Source:HGNC Symbol;Acc:HGNC:1535]
#275155	#N/A	#N/A	#N/A	1.49163	#N/A	#N/A	#N/A	#N/A	#N/A	#N/A	#N/A	#N/A	#N/A	#N/A	#N/A	1	ENSG00000275155		lncRNA	novel transcript, sense intronic to ZNF423
FAM186A	#N/A	#N/A	#N/A	1.49127	#N/A	#N/A	#N/A	#N/A	#N/A	#N/A	#N/A	#N/A	#N/A	#N/A	#N/A	1	ENSG00000185958	FAM186A	protein_coding	family with sequence similarity 186 member A [Source:HGNC Symbol;Acc:HGNC:26980]
#225146	#N/A	#N/A	#N/A	1.49042	#N/A	#N/A	#N/A	#N/A	#N/A	#N/A	#N/A	#N/A	#N/A	#N/A	#N/A	1	ENSG00000225146		lncRNA	novel transcript
#258666	1.48868	#N/A	#N/A	#N/A	#N/A	#N/A	#N/A	#N/A	#N/A	#N/A	#N/A	#N/A	#N/A	#N/A	#N/A	1	ENSG00000258666		lncRNA	novel transcript, antisense to WARS
#285664	#N/A	#N/A	#N/A	1.48759	#N/A	#N/A	#N/A	#N/A	#N/A	#N/A	#N/A	#N/A	#N/A	#N/A	#N/A	1	ENSG00000285664		lncRNA	novel transcript, antisense to FERMT2
#254653	#N/A	1.48739	#N/A	#N/A	#N/A	#N/A	#N/A	#N/A	#N/A	#N/A	#N/A	#N/A	#N/A	#N/A	#N/A	1	ENSG00000254653		lncRNA	novel transcript
C18orf21	#N/A	1.48227	#N/A	#N/A	#N/A	#N/A	#N/A	#N/A	#N/A	#N/A	#N/A	#N/A	#N/A	#N/A	#N/A	1	ENSG00000141428	C18orf21	protein_coding	chromosome 18 open reading frame 21 [Source:HGNC Symbol;Acc:HGNC:28802]
GLCCI1-DT	#N/A	#N/A	#N/A	#N/A	#N/A	#N/A	1.4817	#N/A	#N/A	#N/A	#N/A	#N/A	#N/A	#N/A	#N/A	1	ENSG00000233108	GLCCI1-DT	lncRNA	GLCCI1 divergent transcript [Source:HGNC Symbol;Acc:HGNC:40852]
CAVIN2-AS1	#N/A	#N/A	#N/A	#N/A	#N/A	#N/A	#N/A	#N/A	1.48007	#N/A	#N/A	#N/A	#N/A	#N/A	#N/A	1	ENSG00000233766	CAVIN2-AS1	lncRNA	CAVIN2 and TMEFF2 antisense RNA 1 [Source:HGNC Symbol;Acc:HGNC:40517]
HCFC1	1.47987	#N/A	#N/A	#N/A	#N/A	#N/A	#N/A	#N/A	#N/A	#N/A	#N/A	#N/A	#N/A	#N/A	#N/A	1	ENSG00000172534	HCFC1	protein_coding	host cell factor C1 [Source:HGNC Symbol;Acc:HGNC:4839]
PALM2AKAP2	#N/A	#N/A	#N/A	#N/A	#N/A	#N/A	#N/A	#N/A	1.47799	#N/A	#N/A	#N/A	#N/A	#N/A	#N/A	1	ENSG00000157654	PALM2AKAP2	protein_coding	PALM2 and AKAP2 fusion [Source:HGNC Symbol;Acc:HGNC:33529]
INPP5E	#N/A	#N/A	#N/A	#N/A	#N/A	#N/A	1.47681	#N/A	#N/A	#N/A	#N/A	#N/A	#N/A	#N/A	#N/A	1	ENSG00000148384	INPP5E	protein_coding	inositol polyphosphate-5-phosphatase E [Source:HGNC Symbol;Acc:HGNC:21474]
FAM193B-DT	#N/A	1.47203	#N/A	#N/A	#N/A	#N/A	#N/A	#N/A	#N/A	#N/A	#N/A	#N/A	#N/A	#N/A	#N/A	1	ENSG00000272459	FAM193B-DT	lncRNA	FAM193B divergent transcript [Source:HGNC Symbol;Acc:HGNC:55212]
FRS3	#N/A	#N/A	#N/A	#N/A	#N/A	#N/A	1.46987	#N/A	#N/A	#N/A	#N/A	#N/A	#N/A	#N/A	#N/A	1	ENSG00000137218	FRS3	protein_coding	fibroblast growth factor receptor substrate 3 [Source:HGNC Symbol;Acc:HGNC:16970]
ECE1	#N/A	#N/A	#N/A	#N/A	#N/A	#N/A	#N/A	#N/A	1.46582	#N/A	#N/A	#N/A	#N/A	#N/A	#N/A	1	ENSG00000117298	ECE1	protein_coding	endothelin converting enzyme 1 [Source:HGNC Symbol;Acc:HGNC:3146]
VTN	#N/A	1.46578	#N/A	#N/A	#N/A	#N/A	#N/A	#N/A	#N/A	#N/A	#N/A	#N/A	#N/A	#N/A	#N/A	1	ENSG00000109072	VTN	protein_coding	vitronectin [Source:HGNC Symbol;Acc:HGNC:12724]
DOCK5	#N/A	#N/A	#N/A	#N/A	#N/A	#N/A	#N/A	#N/A	1.46256	#N/A	#N/A	#N/A	#N/A	#N/A	#N/A	1	ENSG00000147459	DOCK5	protein_coding	dedicator of cytokinesis 5 [Source:HGNC Symbol;Acc:HGNC:23476]
ADAMTS16	#N/A	#N/A	#N/A	1.45844	#N/A	#N/A	#N/A	#N/A	#N/A	#N/A	#N/A	#N/A	#N/A	#N/A	#N/A	1	ENSG00000145536	ADAMTS16	protein_coding	ADAM metallopeptidase with thrombospondin type 1 motif 16 [Source:HGNC Symbol;Acc:HGNC:17108]
VPS35L	#N/A	#N/A	#N/A	#N/A	#N/A	#N/A	1.45563	#N/A	#N/A	#N/A	#N/A	#N/A	#N/A	#N/A	#N/A	1	ENSG00000103544	VPS35L	protein_coding	VPS35 endosomal protein sorting factor like [Source:HGNC Symbol;Acc:HGNC:24641]
ZNF662	#N/A	#N/A	#N/A	1.45165	#N/A	#N/A	#N/A	#N/A	#N/A	#N/A	#N/A	#N/A	#N/A	#N/A	#N/A	1	ENSG00000182983	ZNF662	protein_coding	zinc finger protein 662 [Source:HGNC Symbol;Acc:HGNC:31930]
SOX7#171056	#N/A	#N/A	1.45027	#N/A	#N/A	#N/A	#N/A	#N/A	#N/A	#N/A	#N/A	#N/A	#N/A	#N/A	#N/A	1	ENSG00000171056	SOX7	protein_coding	SRY-box transcription factor 7 [Source:HGNC Symbol;Acc:HGNC:18196]
#231010	#N/A	#N/A	#N/A	1.45006	#N/A	#N/A	#N/A	#N/A	#N/A	#N/A	#N/A	#N/A	#N/A	#N/A	#N/A	1	ENSG00000231010		lncRNA	novel transcript
DOCK6	#N/A	#N/A	#N/A	#N/A	#N/A	#N/A	#N/A	#N/A	1.44972	#N/A	#N/A	#N/A	#N/A	#N/A	#N/A	1	ENSG00000130158	DOCK6	protein_coding	dedicator of cytokinesis 6 [Source:HGNC Symbol;Acc:HGNC:19189]
CKM	#N/A	#N/A	#N/A	#N/A	#N/A	#N/A	#N/A	#N/A	#N/A	#N/A	#N/A	#N/A	#N/A	#N/A	1.44718	1	ENSG00000104879	CKM	protein_coding	creatine kinase, M-type [Source:HGNC Symbol;Acc:HGNC:1994]
SLC5A1	#N/A	#N/A	1.44263	#N/A	#N/A	#N/A	#N/A	#N/A	#N/A	#N/A	#N/A	#N/A	#N/A	#N/A	#N/A	1	ENSG00000100170	SLC5A1	protein_coding	solute carrier family 5 member 1 [Source:HGNC Symbol;Acc:HGNC:11036]
CNTN2	#N/A	#N/A	#N/A	1.43901	#N/A	#N/A	#N/A	#N/A	#N/A	#N/A	#N/A	#N/A	#N/A	#N/A	#N/A	1	ENSG00000184144	CNTN2	protein_coding	contactin 2 [Source:HGNC Symbol;Acc:HGNC:2172]
NUP85	#N/A	#N/A	#N/A	#N/A	#N/A	#N/A	1.43714	#N/A	#N/A	#N/A	#N/A	#N/A	#N/A	#N/A	#N/A	1	ENSG00000125450	NUP85	protein_coding	nucleoporin 85 [Source:HGNC Symbol;Acc:HGNC:8734]
PRICKLE2	#N/A	#N/A	#N/A	#N/A	#N/A	#N/A	#N/A	#N/A	1.4368	#N/A	#N/A	#N/A	#N/A	#N/A	#N/A	1	ENSG00000163637	PRICKLE2	protein_coding	prickle planar cell polarity protein 2 [Source:HGNC Symbol;Acc:HGNC:20340]
LAMA3	#N/A	#N/A	#N/A	#N/A	#N/A	#N/A	#N/A	#N/A	1.43548	#N/A	#N/A	#N/A	#N/A	#N/A	#N/A	1	ENSG00000053747	LAMA3	protein_coding	laminin subunit alpha 3 [Source:HGNC Symbol;Acc:HGNC:6483]
PWP1	#N/A	#N/A	#N/A	#N/A	#N/A	#N/A	1.43078	#N/A	#N/A	#N/A	#N/A	#N/A	#N/A	#N/A	#N/A	1	ENSG00000136045	PWP1	protein_coding	PWP1 homolog, endonuclein [Source:HGNC Symbol;Acc:HGNC:17015]
RXRA	#N/A	#N/A	1.42859	#N/A	#N/A	#N/A	#N/A	#N/A	#N/A	#N/A	#N/A	#N/A	#N/A	#N/A	#N/A	1	ENSG00000186350	RXRA	protein_coding	retinoid X receptor alpha [Source:HGNC Symbol;Acc:HGNC:10477]
#287121	#N/A	#N/A	#N/A	#N/A	#N/A	#N/A	#N/A	#N/A	#N/A	#N/A	#N/A	#N/A	#N/A	#N/A	1.42733	1	ENSG00000287121		lncRNA	novel transcript, antisense to CLEC16A
TMEM252-DT	#N/A	#N/A	#N/A	#N/A	1.42573	#N/A	#N/A	#N/A	#N/A	#N/A	#N/A	#N/A	#N/A	#N/A	#N/A	1	ENSG00000226337	TMEM252-DT	lncRNA	TMEM252 divergent transcript [Source:HGNC Symbol;Acc:HGNC:54377]
#260293	#N/A	#N/A	#N/A	#N/A	#N/A	#N/A	#N/A	#N/A	#N/A	#N/A	#N/A	#N/A	#N/A	#N/A	1.42501	1	ENSG00000260293		lncRNA	novel transcript, intronic to TBC1D24
PTPRE	#N/A	#N/A	#N/A	#N/A	#N/A	#N/A	#N/A	#N/A	1.42466	#N/A	#N/A	#N/A	#N/A	#N/A	#N/A	1	ENSG00000132334	PTPRE	protein_coding	protein tyrosine phosphatase receptor type E [Source:HGNC Symbol;Acc:HGNC:9669]
RGL1	#N/A	#N/A	#N/A	#N/A	#N/A	#N/A	#N/A	#N/A	1.42358	#N/A	#N/A	#N/A	#N/A	#N/A	#N/A	1	ENSG00000143344	RGL1	protein_coding	ral guanine nucleotide dissociation stimulator like 1 [Source:HGNC Symbol;Acc:HGNC:30281]
LRRTM4	#N/A	#N/A	#N/A	#N/A	#N/A	#N/A	#N/A	#N/A	1.42329	#N/A	#N/A	#N/A	#N/A	#N/A	#N/A	1	ENSG00000176204	LRRTM4	protein_coding	leucine rich repeat transmembrane neuronal 4 [Source:HGNC Symbol;Acc:HGNC:19411]
KLHL2	#N/A	#N/A	#N/A	#N/A	#N/A	#N/A	#N/A	#N/A	1.42229	#N/A	#N/A	#N/A	#N/A	#N/A	#N/A	1	ENSG00000109466	KLHL2	protein_coding	kelch like family member 2 [Source:HGNC Symbol;Acc:HGNC:6353]
#286565	#N/A	#N/A	1.42139	#N/A	#N/A	#N/A	#N/A	#N/A	#N/A	#N/A	#N/A	#N/A	#N/A	#N/A	#N/A	1	ENSG00000286565		lncRNA	novel transcript
TVP23B	#N/A	#N/A	#N/A	#N/A	#N/A	#N/A	1.41955	#N/A	#N/A	#N/A	#N/A	#N/A	#N/A	#N/A	#N/A	1	ENSG00000171928	TVP23B	protein_coding	trans-golgi network vesicle protein 23 homolog B [Source:HGNC Symbol;Acc:HGNC:20399]
AGPAT4	#N/A	#N/A	#N/A	#N/A	#N/A	#N/A	#N/A	#N/A	1.41925	#N/A	#N/A	#N/A	#N/A	#N/A	#N/A	1	ENSG00000026652	AGPAT4	protein_coding	1-acylglycerol-3-phosphate O-acyltransferase 4 [Source:HGNC Symbol;Acc:HGNC:20885]
ZNF727	#N/A	#N/A	#N/A	1.4182	#N/A	#N/A	#N/A	#N/A	#N/A	#N/A	#N/A	#N/A	#N/A	#N/A	#N/A	1	ENSG00000214652	ZNF727	protein_coding	zinc finger protein 727 [Source:HGNC Symbol;Acc:HGNC:22785]
LINC02518	#N/A	1.4169	#N/A	#N/A	#N/A	#N/A	#N/A	#N/A	#N/A	#N/A	#N/A	#N/A	#N/A	#N/A	#N/A	1	ENSG00000232316	LINC02518	lncRNA	long intergenic non-protein coding RNA 2518 [Source:HGNC Symbol;Acc:HGNC:53509]
C10orf88	#N/A	#N/A	#N/A	#N/A	#N/A	#N/A	1.41472	#N/A	#N/A	#N/A	#N/A	#N/A	#N/A	#N/A	#N/A	1	ENSG00000119965	C10orf88	protein_coding	chromosome 10 open reading frame 88 [Source:HGNC Symbol;Acc:HGNC:25822]
WNT4	#N/A	#N/A	#N/A	#N/A	#N/A	#N/A	#N/A	#N/A	#N/A	#N/A	#N/A	#N/A	#N/A	#N/A	1.4133	1	ENSG00000162552	WNT4	protein_coding	Wnt family member 4 [Source:HGNC Symbol;Acc:HGNC:12783]
HMGN3-AS1	#N/A	1.40967	#N/A	#N/A	#N/A	#N/A	#N/A	#N/A	#N/A	#N/A	#N/A	#N/A	#N/A	#N/A	#N/A	1	ENSG00000270362	HMGN3-AS1	lncRNA	HMGN3 antisense RNA 1 [Source:HGNC Symbol;Acc:HGNC:48984]
SGSM2	1.40922	#N/A	#N/A	#N/A	#N/A	#N/A	#N/A	#N/A	#N/A	#N/A	#N/A	#N/A	#N/A	#N/A	#N/A	1	ENSG00000141258	SGSM2	protein_coding	small G protein signaling modulator 2 [Source:HGNC Symbol;Acc:HGNC:29026]
ACSM1	#N/A	#N/A	#N/A	#N/A	#N/A	#N/A	#N/A	#N/A	#N/A	#N/A	#N/A	#N/A	#N/A	#N/A	1.40776	1	ENSG00000166743	ACSM1	protein_coding	acyl-CoA synthetase medium chain family member 1 [Source:HGNC Symbol;Acc:HGNC:18049]
DHX33	#N/A	#N/A	#N/A	#N/A	#N/A	#N/A	1.40606	#N/A	#N/A	#N/A	#N/A	#N/A	#N/A	#N/A	#N/A	1	ENSG00000005100	DHX33	protein_coding	DEAH-box helicase 33 [Source:HGNC Symbol;Acc:HGNC:16718]
CRAMP1	#N/A	#N/A	#N/A	#N/A	#N/A	#N/A	1.40555	#N/A	#N/A	#N/A	#N/A	#N/A	#N/A	#N/A	#N/A	1	ENSG00000007545	CRAMP1	protein_coding	cramped chromatin regulator homolog 1 [Source:HGNC Symbol;Acc:HGNC:14122]
TMEM231	#N/A	#N/A	#N/A	1.40509	#N/A	#N/A	#N/A	#N/A	#N/A	#N/A	#N/A	#N/A	#N/A	#N/A	#N/A	1	ENSG00000205084	TMEM231	protein_coding	transmembrane protein 231 [Source:HGNC Symbol;Acc:HGNC:37234]
#230790	#N/A	#N/A	1.40476	#N/A	#N/A	#N/A	#N/A	#N/A	#N/A	#N/A	#N/A	#N/A	#N/A	#N/A	#N/A	1	ENSG00000230790		lncRNA	novel transcript
MAP3K5-AS2	#N/A	1.404	#N/A	#N/A	#N/A	#N/A	#N/A	#N/A	#N/A	#N/A	#N/A	#N/A	#N/A	#N/A	#N/A	1	ENSG00000286646	MAP3K5-AS2	lncRNA	MAP3K5 antisense RNA 2 [Source:HGNC Symbol;Acc:HGNC:56125]
PDP1	#N/A	#N/A	#N/A	#N/A	#N/A	#N/A	#N/A	#N/A	#N/A	#N/A	#N/A	#N/A	#N/A	#N/A	1.40322	1	ENSG00000164951	PDP1	protein_coding	pyruvate dehydrogenase phosphatase catalytic subunit 1 [Source:HGNC Symbol;Acc:HGNC:9279]
#284669	#N/A	#N/A	1.40277	#N/A	#N/A	#N/A	#N/A	#N/A	#N/A	#N/A	#N/A	#N/A	#N/A	#N/A	#N/A	1	ENSG00000284669		lncRNA	novel transcript, antisense CSRNP1
#272604	#N/A	#N/A	#N/A	1.40158	#N/A	#N/A	#N/A	#N/A	#N/A	#N/A	#N/A	#N/A	#N/A	#N/A	#N/A	1	ENSG00000272604		lncRNA	novel transcript, antisense to EFCAB10
ZNRD2-DT	#N/A	1.39896	#N/A	#N/A	#N/A	#N/A	#N/A	#N/A	#N/A	#N/A	#N/A	#N/A	#N/A	#N/A	#N/A	1	ENSG00000260233	ZNRD2-DT	lncRNA	ZNRD2 divergent transcript [Source:HGNC Symbol;Acc:HGNC:27384]
CITED4	#N/A	#N/A	#N/A	#N/A	#N/A	#N/A	#N/A	#N/A	#N/A	#N/A	#N/A	#N/A	#N/A	#N/A	1.39728	1	ENSG00000179862	CITED4	protein_coding	Cbp/p300 interacting transactivator with Glu/Asp rich carboxy-terminal domain 4 [Source:HGNC Symbol;Acc:HGNC:18696]
DVL2	#N/A	#N/A	#N/A	#N/A	#N/A	#N/A	1.397	#N/A	#N/A	#N/A	#N/A	#N/A	#N/A	#N/A	#N/A	1	ENSG00000004975	DVL2	protein_coding	dishevelled segment polarity protein 2 [Source:HGNC Symbol;Acc:HGNC:3086]
CSK	#N/A	#N/A	#N/A	#N/A	#N/A	#N/A	1.39646	#N/A	#N/A	#N/A	#N/A	#N/A	#N/A	#N/A	#N/A	1	ENSG00000103653	CSK	protein_coding	C-terminal Src kinase [Source:HGNC Symbol;Acc:HGNC:2444]
TRO	#N/A	#N/A	#N/A	1.39579	#N/A	#N/A	#N/A	#N/A	#N/A	#N/A	#N/A	#N/A	#N/A	#N/A	#N/A	1	ENSG00000067445	TRO	protein_coding	trophinin [Source:HGNC Symbol;Acc:HGNC:12326]
#285043	#N/A	#N/A	#N/A	1.39537	#N/A	#N/A	#N/A	#N/A	#N/A	#N/A	#N/A	#N/A	#N/A	#N/A	#N/A	1	ENSG00000285043		protein_coding	novel protein
#238171	#N/A	#N/A	1.39493	#N/A	#N/A	#N/A	#N/A	#N/A	#N/A	#N/A	#N/A	#N/A	#N/A	#N/A	#N/A	1	ENSG00000238171		lncRNA	novel transcript
#272345	#N/A	#N/A	#N/A	#N/A	#N/A	#N/A	#N/A	#N/A	#N/A	#N/A	#N/A	#N/A	#N/A	#N/A	1.39209	1	ENSG00000272345		lncRNA	novel transcript, antisense to ACOT13
#286897	#N/A	#N/A	#N/A	#N/A	#N/A	#N/A	#N/A	#N/A	#N/A	#N/A	#N/A	#N/A	#N/A	#N/A	1.39192	1	ENSG00000286897		lncRNA	novel transcript
FYN	#N/A	#N/A	#N/A	#N/A	#N/A	#N/A	#N/A	#N/A	1.3909	#N/A	#N/A	#N/A	#N/A	#N/A	#N/A	1	ENSG00000010810	FYN	protein_coding	FYN proto-oncogene, Src family tyrosine kinase [Source:HGNC Symbol;Acc:HGNC:4037]
CDH2	#N/A	#N/A	#N/A	#N/A	#N/A	#N/A	#N/A	#N/A	1.39062	#N/A	#N/A	#N/A	#N/A	#N/A	#N/A	1	ENSG00000170558	CDH2	protein_coding	cadherin 2 [Source:HGNC Symbol;Acc:HGNC:1759]
LINC01449	#N/A	#N/A	#N/A	1.3906	#N/A	#N/A	#N/A	#N/A	#N/A	#N/A	#N/A	#N/A	#N/A	#N/A	#N/A	1	ENSG00000224017	LINC01449	lncRNA	long intergenic non-protein coding RNA 1449 [Source:HGNC Symbol;Acc:HGNC:50791]
ZDHHC15	#N/A	#N/A	#N/A	1.38867	#N/A	#N/A	#N/A	#N/A	#N/A	#N/A	#N/A	#N/A	#N/A	#N/A	#N/A	1	ENSG00000102383	ZDHHC15	protein_coding	zinc finger DHHC-type palmitoyltransferase 15 [Source:HGNC Symbol;Acc:HGNC:20342]
EWSR1	#N/A	#N/A	#N/A	#N/A	#N/A	#N/A	1.38625	#N/A	#N/A	#N/A	#N/A	#N/A	#N/A	#N/A	#N/A	1	ENSG00000182944	EWSR1	protein_coding	EWS RNA binding protein 1 [Source:HGNC Symbol;Acc:HGNC:3508]
C13orf46#283199	#N/A	#N/A	#N/A	#N/A	#N/A	#N/A	#N/A	#N/A	#N/A	#N/A	#N/A	#N/A	#N/A	#N/A	1.38579	1	ENSG00000283199	C13orf46	protein_coding	chromosome 13 open reading frame 46 [Source:HGNC Symbol;Acc:HGNC:53786]
CACNA1C-AS2#256271	#N/A	#N/A	1.38451	#N/A	#N/A	#N/A	#N/A	#N/A	#N/A	#N/A	#N/A	#N/A	#N/A	#N/A	#N/A	1	ENSG00000256271	CACNA1C-AS2	lncRNA	CACNA1C antisense RNA 2 [Source:HGNC Symbol;Acc:HGNC:40118]
RRH	#N/A	#N/A	#N/A	#N/A	#N/A	#N/A	#N/A	#N/A	#N/A	#N/A	#N/A	#N/A	#N/A	#N/A	1.38447	1	ENSG00000180245	RRH	protein_coding	retinal pigment epithelium-derived rhodopsin homolog [Source:HGNC Symbol;Acc:HGNC:10450]
CAPN10	#N/A	#N/A	#N/A	#N/A	#N/A	#N/A	1.38431	#N/A	#N/A	#N/A	#N/A	#N/A	#N/A	#N/A	#N/A	1	ENSG00000142330	CAPN10	protein_coding	calpain 10 [Source:HGNC Symbol;Acc:HGNC:1477]
FKBP6	#N/A	#N/A	1.38429	#N/A	#N/A	#N/A	#N/A	#N/A	#N/A	#N/A	#N/A	#N/A	#N/A	#N/A	#N/A	1	ENSG00000077800	FKBP6	protein_coding	FKBP prolyl isomerase family member 6 (inactive) [Source:HGNC Symbol;Acc:HGNC:3722]
CRYBB3	#N/A	#N/A	#N/A	#N/A	#N/A	#N/A	#N/A	#N/A	#N/A	#N/A	#N/A	#N/A	#N/A	1.38288	#N/A	1	ENSG00000100053	CRYBB3	protein_coding	crystallin beta B3 [Source:HGNC Symbol;Acc:HGNC:2400]
IFT27	#N/A	#N/A	#N/A	#N/A	#N/A	#N/A	1.38175	#N/A	#N/A	#N/A	#N/A	#N/A	#N/A	#N/A	#N/A	1	ENSG00000100360	IFT27	protein_coding	intraflagellar transport 27 [Source:HGNC Symbol;Acc:HGNC:18626]
CDK11A	#N/A	#N/A	#N/A	#N/A	#N/A	#N/A	1.38146	#N/A	#N/A	#N/A	#N/A	#N/A	#N/A	#N/A	#N/A	1	ENSG00000008128	CDK11A	protein_coding	cyclin dependent kinase 11A [Source:HGNC Symbol;Acc:HGNC:1730]
#272077	#N/A	#N/A	1.37798	#N/A	#N/A	#N/A	#N/A	#N/A	#N/A	#N/A	#N/A	#N/A	#N/A	#N/A	#N/A	1	ENSG00000272077		lncRNA	novel transcript
#271427	#N/A	1.3777	#N/A	#N/A	#N/A	#N/A	#N/A	#N/A	#N/A	#N/A	#N/A	#N/A	#N/A	#N/A	#N/A	1	ENSG00000271427		lncRNA	novel transcript
TRIM9	#N/A	#N/A	#N/A	#N/A	#N/A	#N/A	#N/A	#N/A	#N/A	#N/A	#N/A	#N/A	#N/A	#N/A	1.37575	1	ENSG00000100505	TRIM9	protein_coding	tripartite motif containing 9 [Source:HGNC Symbol;Acc:HGNC:16288]
#268649	#N/A	#N/A	#N/A	1.37352	#N/A	#N/A	#N/A	#N/A	#N/A	#N/A	#N/A	#N/A	#N/A	#N/A	#N/A	1	ENSG00000268649		lncRNA	novel transcript
#253766	#N/A	#N/A	#N/A	1.37325	#N/A	#N/A	#N/A	#N/A	#N/A	#N/A	#N/A	#N/A	#N/A	#N/A	#N/A	1	ENSG00000253766		lncRNA	novel transcript
ZNF496	1.37082	#N/A	#N/A	#N/A	#N/A	#N/A	#N/A	#N/A	#N/A	#N/A	#N/A	#N/A	#N/A	#N/A	#N/A	1	ENSG00000162714	ZNF496	protein_coding	zinc finger protein 496 [Source:HGNC Symbol;Acc:HGNC:23713]
VARS1#204394	#N/A	#N/A	#N/A	#N/A	#N/A	#N/A	#N/A	#N/A	#N/A	#N/A	#N/A	#N/A	#N/A	#N/A	1.3693	1	ENSG00000204394	VARS1	protein_coding	valyl-tRNA synthetase 1 [Source:HGNC Symbol;Acc:HGNC:12651]
LINC00957	#N/A	#N/A	1.36929	#N/A	#N/A	#N/A	#N/A	#N/A	#N/A	#N/A	#N/A	#N/A	#N/A	#N/A	#N/A	1	ENSG00000235314	LINC00957	lncRNA	long intergenic non-protein coding RNA 957 [Source:HGNC Symbol;Acc:HGNC:22332]
ABCC10	#N/A	#N/A	#N/A	#N/A	#N/A	#N/A	1.36725	#N/A	#N/A	#N/A	#N/A	#N/A	#N/A	#N/A	#N/A	1	ENSG00000124574	ABCC10	protein_coding	ATP binding cassette subfamily C member 10 [Source:HGNC Symbol;Acc:HGNC:52]
ZFP2	#N/A	#N/A	#N/A	1.36709	#N/A	#N/A	#N/A	#N/A	#N/A	#N/A	#N/A	#N/A	#N/A	#N/A	#N/A	1	ENSG00000198939	ZFP2	protein_coding	ZFP2 zinc finger protein [Source:HGNC Symbol;Acc:HGNC:26138]
CTC1	#N/A	#N/A	#N/A	#N/A	#N/A	#N/A	1.36412	#N/A	#N/A	#N/A	#N/A	#N/A	#N/A	#N/A	#N/A	1	ENSG00000178971	CTC1	protein_coding	CST telomere replication complex component 1 [Source:HGNC Symbol;Acc:HGNC:26169]
LINC00390	#N/A	#N/A	#N/A	1.36084	#N/A	#N/A	#N/A	#N/A	#N/A	#N/A	#N/A	#N/A	#N/A	#N/A	#N/A	1	ENSG00000226519	LINC00390	lncRNA	long intergenic non-protein coding RNA 390 [Source:HGNC Symbol;Acc:HGNC:42718]
TM4SF19	#N/A	#N/A	#N/A	#N/A	#N/A	#N/A	#N/A	#N/A	#N/A	#N/A	#N/A	#N/A	#N/A	#N/A	1.35978	1	ENSG00000145107	TM4SF19	protein_coding	transmembrane 4 L six family member 19 [Source:HGNC Symbol;Acc:HGNC:25167]
SPIB	#N/A	#N/A	1.35818	#N/A	#N/A	#N/A	#N/A	#N/A	#N/A	#N/A	#N/A	#N/A	#N/A	#N/A	#N/A	1	ENSG00000269404	SPIB	protein_coding	Spi-B transcription factor [Source:HGNC Symbol;Acc:HGNC:11242]
SAFB	#N/A	#N/A	#N/A	#N/A	#N/A	#N/A	1.35624	#N/A	#N/A	#N/A	#N/A	#N/A	#N/A	#N/A	#N/A	1	ENSG00000160633	SAFB	protein_coding	scaffold attachment factor B [Source:HGNC Symbol;Acc:HGNC:10520]
TMTC2	#N/A	#N/A	#N/A	#N/A	#N/A	#N/A	#N/A	#N/A	1.35523	#N/A	#N/A	#N/A	#N/A	#N/A	#N/A	1	ENSG00000179104	TMTC2	protein_coding	transmembrane O-mannosyltransferase targeting cadherins 2 [Source:HGNC Symbol;Acc:HGNC:25440]
TSPAN31	#N/A	#N/A	#N/A	#N/A	#N/A	#N/A	1.35066	#N/A	#N/A	#N/A	#N/A	#N/A	#N/A	#N/A	#N/A	1	ENSG00000135452	TSPAN31	protein_coding	tetraspanin 31 [Source:HGNC Symbol;Acc:HGNC:10539]
#272843	#N/A	1.34985	#N/A	#N/A	#N/A	#N/A	#N/A	#N/A	#N/A	#N/A	#N/A	#N/A	#N/A	#N/A	#N/A	1	ENSG00000272843		lncRNA	novel transcript, antisense to POM121
FBXL6#182325	#N/A	#N/A	#N/A	#N/A	#N/A	#N/A	1.3473	#N/A	#N/A	#N/A	#N/A	#N/A	#N/A	#N/A	#N/A	1	ENSG00000182325	FBXL6	protein_coding	F-box and leucine rich repeat protein 6 [Source:HGNC Symbol;Acc:HGNC:13603]
BTN1A1	#N/A	1.3441	#N/A	#N/A	#N/A	#N/A	#N/A	#N/A	#N/A	#N/A	#N/A	#N/A	#N/A	#N/A	#N/A	1	ENSG00000124557	BTN1A1	protein_coding	butyrophilin subfamily 1 member A1 [Source:HGNC Symbol;Acc:HGNC:1135]
#272936	#N/A	#N/A	#N/A	#N/A	#N/A	#N/A	#N/A	#N/A	#N/A	#N/A	#N/A	#N/A	#N/A	#N/A	1.34316	1	ENSG00000272936		lncRNA	novel transcript, antisense to GNPDA2
BUB3	#N/A	#N/A	#N/A	#N/A	#N/A	#N/A	1.34232	#N/A	#N/A	#N/A	#N/A	#N/A	#N/A	#N/A	#N/A	1	ENSG00000154473	BUB3	protein_coding	BUB3 mitotic checkpoint protein [Source:HGNC Symbol;Acc:HGNC:1151]
FAM131B	#N/A	#N/A	1.34111	#N/A	#N/A	#N/A	#N/A	#N/A	#N/A	#N/A	#N/A	#N/A	#N/A	#N/A	#N/A	1	ENSG00000159784	FAM131B	protein_coding	family with sequence similarity 131 member B [Source:HGNC Symbol;Acc:HGNC:22202]
MGAT5	#N/A	#N/A	#N/A	#N/A	#N/A	#N/A	#N/A	#N/A	1.34038	#N/A	#N/A	#N/A	#N/A	#N/A	#N/A	1	ENSG00000152127	MGAT5	protein_coding	alpha-1,6-mannosylglycoprotein 6-beta-N-acetylglucosaminyltransferase [Source:HGNC Symbol;Acc:HGNC:7049]
ADAMTS6	#N/A	#N/A	#N/A	#N/A	#N/A	#N/A	#N/A	#N/A	1.33924	#N/A	#N/A	#N/A	#N/A	#N/A	#N/A	1	ENSG00000049192	ADAMTS6	protein_coding	ADAM metallopeptidase with thrombospondin type 1 motif 6 [Source:HGNC Symbol;Acc:HGNC:222]
RAB3A	#N/A	#N/A	1.33917	#N/A	#N/A	#N/A	#N/A	#N/A	#N/A	#N/A	#N/A	#N/A	#N/A	#N/A	#N/A	1	ENSG00000105649	RAB3A	protein_coding	RAB3A, member RAS oncogene family [Source:HGNC Symbol;Acc:HGNC:9777]
ZNF473CR	#N/A	#N/A	#N/A	1.33865	#N/A	#N/A	#N/A	#N/A	#N/A	#N/A	#N/A	#N/A	#N/A	#N/A	#N/A	1	ENSG00000204666	ZNF473CR	lncRNA	ZNF473 cis regulating lncRNA [Source:HGNC Symbol;Acc:HGNC:56021]
#228352	1.33828	#N/A	#N/A	#N/A	#N/A	#N/A	#N/A	#N/A	#N/A	#N/A	#N/A	#N/A	#N/A	#N/A	#N/A	1	ENSG00000228352		lncRNA	novel transcript
#260173	#N/A	#N/A	#N/A	1.33668	#N/A	#N/A	#N/A	#N/A	#N/A	#N/A	#N/A	#N/A	#N/A	#N/A	#N/A	1	ENSG00000260173		lncRNA	novel transcript, antisense to SENP8
NPIPA8	#N/A	#N/A	#N/A	#N/A	#N/A	#N/A	#N/A	#N/A	#N/A	#N/A	#N/A	#N/A	#N/A	#N/A	1.33618	1	ENSG00000214940	NPIPA8	protein_coding	nuclear pore complex interacting protein family member A8 [Source:HGNC Symbol;Acc:HGNC:41983]
DACH1	#N/A	#N/A	#N/A	#N/A	#N/A	#N/A	#N/A	#N/A	1.33616	#N/A	#N/A	#N/A	#N/A	#N/A	#N/A	1	ENSG00000276644	DACH1	protein_coding	dachshund family transcription factor 1 [Source:HGNC Symbol;Acc:HGNC:2663]
CD276	#N/A	1.33413	#N/A	#N/A	#N/A	#N/A	#N/A	#N/A	#N/A	#N/A	#N/A	#N/A	#N/A	#N/A	#N/A	1	ENSG00000103855	CD276	protein_coding	CD276 molecule [Source:HGNC Symbol;Acc:HGNC:19137]
#268119	#N/A	#N/A	#N/A	1.33382	#N/A	#N/A	#N/A	#N/A	#N/A	#N/A	#N/A	#N/A	#N/A	#N/A	#N/A	1	ENSG00000268119		lncRNA	novel transcript
KANK4	#N/A	#N/A	#N/A	#N/A	#N/A	#N/A	#N/A	#N/A	1.33272	#N/A	#N/A	#N/A	#N/A	#N/A	#N/A	1	ENSG00000132854	KANK4	protein_coding	KN motif and ankyrin repeat domains 4 [Source:HGNC Symbol;Acc:HGNC:27263]
SMIM15	#N/A	#N/A	#N/A	#N/A	#N/A	#N/A	#N/A	#N/A	#N/A	#N/A	#N/A	#N/A	1.32991	#N/A	#N/A	1	ENSG00000188725	SMIM15	protein_coding	small integral membrane protein 15 [Source:HGNC Symbol;Acc:HGNC:33861]
NSMCE3#185115	#N/A	#N/A	#N/A	#N/A	1.32841	#N/A	#N/A	#N/A	#N/A	#N/A	#N/A	#N/A	#N/A	#N/A	#N/A	1	ENSG00000185115	NSMCE3	protein_coding	NSE3 homolog, SMC5-SMC6 complex component [Source:HGNC Symbol;Acc:HGNC:7677]
HCG9#204625	#N/A	#N/A	#N/A	1.32717	#N/A	#N/A	#N/A	#N/A	#N/A	#N/A	#N/A	#N/A	#N/A	#N/A	#N/A	1	ENSG00000204625	HCG9	lncRNA	HLA complex group 9 [Source:HGNC Symbol;Acc:HGNC:21243]
KRBA1	1.32704	#N/A	#N/A	#N/A	#N/A	#N/A	#N/A	#N/A	#N/A	#N/A	#N/A	#N/A	#N/A	#N/A	#N/A	1	ENSG00000133619	KRBA1	protein_coding	KRAB-A domain containing 1 [Source:HGNC Symbol;Acc:HGNC:22228]
MIOS-DT	#N/A	#N/A	#N/A	1.32667	#N/A	#N/A	#N/A	#N/A	#N/A	#N/A	#N/A	#N/A	#N/A	#N/A	#N/A	1	ENSG00000272894	MIOS-DT	lncRNA	MIOS divergent transcript [Source:HGNC Symbol;Acc:HGNC:55187]
TRMT2A	#N/A	#N/A	#N/A	#N/A	#N/A	#N/A	1.32616	#N/A	#N/A	#N/A	#N/A	#N/A	#N/A	#N/A	#N/A	1	ENSG00000099899	TRMT2A	protein_coding	tRNA methyltransferase 2 homolog A [Source:HGNC Symbol;Acc:HGNC:24974]
MED12	#N/A	#N/A	#N/A	#N/A	#N/A	#N/A	1.32555	#N/A	#N/A	#N/A	#N/A	#N/A	#N/A	#N/A	#N/A	1	ENSG00000184634	MED12	protein_coding	mediator complex subunit 12 [Source:HGNC Symbol;Acc:HGNC:11957]
ATP1B3-AS1	#N/A	#N/A	#N/A	#N/A	#N/A	#N/A	#N/A	#N/A	#N/A	#N/A	#N/A	#N/A	#N/A	#N/A	1.32494	1	ENSG00000244124	ATP1B3-AS1	lncRNA	ATP1B3 antisense RNA 1 [Source:HGNC Symbol;Acc:HGNC:40088]
METTL4	1.32292	#N/A	#N/A	#N/A	#N/A	#N/A	#N/A	#N/A	#N/A	#N/A	#N/A	#N/A	#N/A	#N/A	#N/A	1	ENSG00000101574	METTL4	protein_coding	methyltransferase 4, N6-adenosine [Source:HGNC Symbol;Acc:HGNC:24726]
#282556	#N/A	#N/A	#N/A	1.31732	#N/A	#N/A	#N/A	#N/A	#N/A	#N/A	#N/A	#N/A	#N/A	#N/A	#N/A	1	ENSG00000282556		lncRNA	novel transcript, antisense to PRKCDBP
ZNF500	#N/A	#N/A	#N/A	#N/A	#N/A	#N/A	1.31443	#N/A	#N/A	#N/A	#N/A	#N/A	#N/A	#N/A	#N/A	1	ENSG00000103199	ZNF500	protein_coding	zinc finger protein 500 [Source:HGNC Symbol;Acc:HGNC:23716]
#233472	#N/A	#N/A	1.31273	#N/A	#N/A	#N/A	#N/A	#N/A	#N/A	#N/A	#N/A	#N/A	#N/A	#N/A	#N/A	1	ENSG00000233472		lncRNA	novel transcript
GXYLT2	#N/A	#N/A	#N/A	#N/A	#N/A	#N/A	#N/A	#N/A	1.31168	#N/A	#N/A	#N/A	#N/A	#N/A	#N/A	1	ENSG00000172986	GXYLT2	protein_coding	glucoside xylosyltransferase 2 [Source:HGNC Symbol;Acc:HGNC:33383]
CDH18	#N/A	#N/A	#N/A	#N/A	#N/A	#N/A	#N/A	#N/A	1.31148	#N/A	#N/A	#N/A	#N/A	#N/A	#N/A	1	ENSG00000145526	CDH18	protein_coding	cadherin 18 [Source:HGNC Symbol;Acc:HGNC:1757]
DNER	#N/A	#N/A	#N/A	#N/A	#N/A	#N/A	#N/A	#N/A	#N/A	#N/A	#N/A	#N/A	#N/A	1.31112	#N/A	1	ENSG00000187957	DNER	protein_coding	delta/notch like EGF repeat containing [Source:HGNC Symbol;Acc:HGNC:24456]
#273489	#N/A	#N/A	#N/A	1.31026	#N/A	#N/A	#N/A	#N/A	#N/A	#N/A	#N/A	#N/A	#N/A	#N/A	#N/A	1	ENSG00000273489		lncRNA	novel transcript, antisense to MKLN1
TLCD3A	#N/A	#N/A	#N/A	1.31008	#N/A	#N/A	#N/A	#N/A	#N/A	#N/A	#N/A	#N/A	#N/A	#N/A	#N/A	1	ENSG00000167695	TLCD3A	protein_coding	TLC domain containing 3A [Source:HGNC Symbol;Acc:HGNC:29646]
#273374	#N/A	#N/A	#N/A	1.30949	#N/A	#N/A	#N/A	#N/A	#N/A	#N/A	#N/A	#N/A	#N/A	#N/A	#N/A	1	ENSG00000273374		lncRNA	novel transcript
KCNQ1#053918	#N/A	#N/A	#N/A	#N/A	#N/A	#N/A	#N/A	#N/A	1.30831	#N/A	#N/A	#N/A	#N/A	#N/A	#N/A	1	ENSG00000053918	KCNQ1	protein_coding	potassium voltage-gated channel subfamily Q member 1 [Source:HGNC Symbol;Acc:HGNC:6294]
NMRK1	#N/A	#N/A	#N/A	#N/A	#N/A	#N/A	#N/A	#N/A	#N/A	#N/A	#N/A	#N/A	#N/A	#N/A	1.30791	1	ENSG00000106733	NMRK1	protein_coding	nicotinamide riboside kinase 1 [Source:HGNC Symbol;Acc:HGNC:26057]
AATBC	#N/A	#N/A	1.30788	#N/A	#N/A	#N/A	#N/A	#N/A	#N/A	#N/A	#N/A	#N/A	#N/A	#N/A	#N/A	1	ENSG00000215458	AATBC	lncRNA	apoptosis associated transcript in bladder cancer [Source:HGNC Symbol;Acc:HGNC:51526]
ALDH1A2	#N/A	#N/A	#N/A	#N/A	#N/A	#N/A	#N/A	#N/A	1.30629	#N/A	#N/A	#N/A	#N/A	#N/A	#N/A	1	ENSG00000128918	ALDH1A2	protein_coding	aldehyde dehydrogenase 1 family member A2 [Source:HGNC Symbol;Acc:HGNC:15472]
#287505	#N/A	1.30588	#N/A	#N/A	#N/A	#N/A	#N/A	#N/A	#N/A	#N/A	#N/A	#N/A	#N/A	#N/A	#N/A	1	ENSG00000287505		lncRNA	novel transcript
MAN2C1	#N/A	#N/A	#N/A	#N/A	#N/A	#N/A	1.30529	#N/A	#N/A	#N/A	#N/A	#N/A	#N/A	#N/A	#N/A	1	ENSG00000140400	MAN2C1	protein_coding	mannosidase alpha class 2C member 1 [Source:HGNC Symbol;Acc:HGNC:6827]
PRR15-DT	#N/A	#N/A	#N/A	#N/A	#N/A	#N/A	#N/A	#N/A	#N/A	#N/A	#N/A	#N/A	#N/A	#N/A	1.30465	1	ENSG00000223813	PRR15-DT	lncRNA	PRR15 divergent transcript [Source:HGNC Symbol;Acc:HGNC:55866]
ZC3H18	#N/A	#N/A	#N/A	#N/A	#N/A	#N/A	1.30324	#N/A	#N/A	#N/A	#N/A	#N/A	#N/A	#N/A	#N/A	1	ENSG00000158545	ZC3H18	protein_coding	zinc finger CCCH-type containing 18 [Source:HGNC Symbol;Acc:HGNC:25091]
DOCK8	#N/A	#N/A	#N/A	#N/A	#N/A	#N/A	#N/A	#N/A	1.30241	#N/A	#N/A	#N/A	#N/A	#N/A	#N/A	1	ENSG00000107099	DOCK8	protein_coding	dedicator of cytokinesis 8 [Source:HGNC Symbol;Acc:HGNC:19191]
STK11IP	#N/A	#N/A	#N/A	#N/A	#N/A	#N/A	1.30204	#N/A	#N/A	#N/A	#N/A	#N/A	#N/A	#N/A	#N/A	1	ENSG00000144589	STK11IP	protein_coding	serine/threonine kinase 11 interacting protein [Source:HGNC Symbol;Acc:HGNC:19184]
XNDC1N	#N/A	#N/A	#N/A	#N/A	#N/A	#N/A	1.30166	#N/A	#N/A	#N/A	#N/A	#N/A	#N/A	#N/A	#N/A	1	ENSG00000254469	XNDC1N	protein_coding	XRCC1 N-terminal domain containing 1, N-terminal like [Source:HGNC Symbol;Acc:HGNC:54661]
#273599	#N/A	#N/A	1.30043	#N/A	#N/A	#N/A	#N/A	#N/A	#N/A	#N/A	#N/A	#N/A	#N/A	#N/A	#N/A	1	ENSG00000273599		lncRNA	novel transcript, antisense to CTBP2
LINC02463	#N/A	#N/A	1.29916	#N/A	#N/A	#N/A	#N/A	#N/A	#N/A	#N/A	#N/A	#N/A	#N/A	#N/A	#N/A	1	ENSG00000257683	LINC02463	lncRNA	long intergenic non-protein coding RNA 2463 [Source:HGNC Symbol;Acc:HGNC:53400]
HSCB	#N/A	#N/A	#N/A	#N/A	#N/A	#N/A	1.29912	#N/A	#N/A	#N/A	#N/A	#N/A	#N/A	#N/A	#N/A	1	ENSG00000100209	HSCB	protein_coding	HscB mitochondrial iron-sulfur cluster cochaperone [Source:HGNC Symbol;Acc:HGNC:28913]
DIDO1	#N/A	#N/A	#N/A	#N/A	#N/A	#N/A	1.29783	#N/A	#N/A	#N/A	#N/A	#N/A	#N/A	#N/A	#N/A	1	ENSG00000101191	DIDO1	protein_coding	death inducer-obliterator 1 [Source:HGNC Symbol;Acc:HGNC:2680]
SNHG32#204387	#N/A	#N/A	#N/A	#N/A	#N/A	#N/A	#N/A	#N/A	#N/A	#N/A	#N/A	#N/A	1.29708	#N/A	#N/A	1	ENSG00000204387	SNHG32	lncRNA	small nucleolar RNA host gene 32 [Source:HGNC Symbol;Acc:HGNC:19078]
#272181	#N/A	1.29686	#N/A	#N/A	#N/A	#N/A	#N/A	#N/A	#N/A	#N/A	#N/A	#N/A	#N/A	#N/A	#N/A	1	ENSG00000272181		lncRNA	novel transcript, antisense to PSMD6
#265625	#N/A	#N/A	#N/A	#N/A	#N/A	#N/A	#N/A	#N/A	#N/A	#N/A	#N/A	#N/A	#N/A	#N/A	1.29562	1	ENSG00000265625		lncRNA	novel transcript, sense intronic to SSH2
METTL5	#N/A	#N/A	#N/A	#N/A	#N/A	#N/A	#N/A	#N/A	#N/A	#N/A	#N/A	#N/A	#N/A	#N/A	1.29467	1	ENSG00000138382	METTL5	protein_coding	methyltransferase 5, N6-adenosine [Source:HGNC Symbol;Acc:HGNC:25006]
#286458	#N/A	#N/A	#N/A	1.29409	#N/A	#N/A	#N/A	#N/A	#N/A	#N/A	#N/A	#N/A	#N/A	#N/A	#N/A	1	ENSG00000286458		lncRNA	novel transcript, antisense to AGBL3and CALD1
#258938	#N/A	#N/A	#N/A	#N/A	#N/A	#N/A	#N/A	#N/A	#N/A	#N/A	#N/A	#N/A	#N/A	#N/A	1.29221	1	ENSG00000258938		lncRNA	novel transcript, antisense to BRMS1L
#267249	#N/A	#N/A	1.29092	#N/A	#N/A	#N/A	#N/A	#N/A	#N/A	#N/A	#N/A	#N/A	#N/A	#N/A	#N/A	1	ENSG00000267249		lncRNA	novel transcript, sense intronic CEP76
CHKB-DT	#N/A	#N/A	#N/A	#N/A	#N/A	#N/A	1.28877	#N/A	#N/A	#N/A	#N/A	#N/A	#N/A	#N/A	#N/A	1	ENSG00000205559	CHKB-DT	lncRNA	CHKB divergent transcript [Source:HGNC Symbol;Acc:HGNC:40146]
#170846	#N/A	#N/A	#N/A	#N/A	#N/A	#N/A	#N/A	#N/A	#N/A	#N/A	#N/A	#N/A	#N/A	#N/A	1.28221	1	ENSG00000170846		protein_coding	novel protein, similar to Morf4 family associated protein 1
MRPL24	#N/A	1.28106	#N/A	#N/A	#N/A	#N/A	#N/A	#N/A	#N/A	#N/A	#N/A	#N/A	#N/A	#N/A	#N/A	1	ENSG00000143314	MRPL24	protein_coding	mitochondrial ribosomal protein L24 [Source:HGNC Symbol;Acc:HGNC:14037]
CCNB3	#N/A	#N/A	1.28071	#N/A	#N/A	#N/A	#N/A	#N/A	#N/A	#N/A	#N/A	#N/A	#N/A	#N/A	#N/A	1	ENSG00000147082	CCNB3	protein_coding	cyclin B3 [Source:HGNC Symbol;Acc:HGNC:18709]
MTMR4	#N/A	#N/A	#N/A	#N/A	#N/A	#N/A	1.28002	#N/A	#N/A	#N/A	#N/A	#N/A	#N/A	#N/A	#N/A	1	ENSG00000108389	MTMR4	protein_coding	myotubularin related protein 4 [Source:HGNC Symbol;Acc:HGNC:7452]
MCPH1-DT	#N/A	#N/A	#N/A	#N/A	#N/A	#N/A	#N/A	#N/A	#N/A	#N/A	#N/A	#N/A	#N/A	#N/A	1.27951	1	ENSG00000246089	MCPH1-DT	lncRNA	MCPH1 divergent transcript [Source:HGNC Symbol;Acc:HGNC:55599]
CHRD	#N/A	#N/A	#N/A	1.27924	#N/A	#N/A	#N/A	#N/A	#N/A	#N/A	#N/A	#N/A	#N/A	#N/A	#N/A	1	ENSG00000090539	CHRD	protein_coding	chordin [Source:HGNC Symbol;Acc:HGNC:1949]
ZNF747-DT	#N/A	#N/A	#N/A	#N/A	#N/A	#N/A	#N/A	#N/A	#N/A	#N/A	#N/A	#N/A	#N/A	#N/A	1.27879	1	ENSG00000235560	ZNF747-DT	lncRNA	ZNF747 divergent transcript [Source:HGNC Symbol;Acc:HGNC:55668]
PMVK	#N/A	1.27711	#N/A	#N/A	#N/A	#N/A	#N/A	#N/A	#N/A	#N/A	#N/A	#N/A	#N/A	#N/A	#N/A	1	ENSG00000163344	PMVK	protein_coding	phosphomevalonate kinase [Source:HGNC Symbol;Acc:HGNC:9141]
KCNK7	#N/A	#N/A	1.27683	#N/A	#N/A	#N/A	#N/A	#N/A	#N/A	#N/A	#N/A	#N/A	#N/A	#N/A	#N/A	1	ENSG00000173338	KCNK7	protein_coding	potassium two pore domain channel subfamily K member 7 [Source:HGNC Symbol;Acc:HGNC:6282]
NLRP1	#N/A	#N/A	#N/A	#N/A	#N/A	#N/A	#N/A	#N/A	1.27597	#N/A	#N/A	#N/A	#N/A	#N/A	#N/A	1	ENSG00000091592	NLRP1	protein_coding	NLR family pyrin domain containing 1 [Source:HGNC Symbol;Acc:HGNC:14374]
PLD1	#N/A	#N/A	#N/A	#N/A	#N/A	#N/A	#N/A	#N/A	1.27566	#N/A	#N/A	#N/A	#N/A	#N/A	#N/A	1	ENSG00000075651	PLD1	protein_coding	phospholipase D1 [Source:HGNC Symbol;Acc:HGNC:9067]
ARHGEF3	#N/A	#N/A	#N/A	#N/A	#N/A	#N/A	#N/A	#N/A	#N/A	#N/A	#N/A	#N/A	#N/A	#N/A	1.27491	1	ENSG00000163947	ARHGEF3	protein_coding	Rho guanine nucleotide exchange factor 3 [Source:HGNC Symbol;Acc:HGNC:683]
PTPRG-AS1	#N/A	#N/A	#N/A	1.27371	#N/A	#N/A	#N/A	#N/A	#N/A	#N/A	#N/A	#N/A	#N/A	#N/A	#N/A	1	ENSG00000241472	PTPRG-AS1	lncRNA	PTPRG antisense RNA 1 [Source:HGNC Symbol;Acc:HGNC:44638]
#254559	#N/A	1.27325	#N/A	#N/A	#N/A	#N/A	#N/A	#N/A	#N/A	#N/A	#N/A	#N/A	#N/A	#N/A	#N/A	1	ENSG00000254559		lncRNA	novel transcript
DELEC1	#N/A	#N/A	#N/A	#N/A	#N/A	#N/A	#N/A	#N/A	1.27072	#N/A	#N/A	#N/A	#N/A	#N/A	#N/A	1	ENSG00000173077	DELEC1	lncRNA	deleted in esophageal cancer 1 [Source:HGNC Symbol;Acc:HGNC:23658]
MYO16	#N/A	#N/A	#N/A	#N/A	#N/A	#N/A	#N/A	#N/A	1.26907	#N/A	#N/A	#N/A	#N/A	#N/A	#N/A	1	ENSG00000041515	MYO16	protein_coding	myosin XVI [Source:HGNC Symbol;Acc:HGNC:29822]
#250820	#N/A	#N/A	1.26862	#N/A	#N/A	#N/A	#N/A	#N/A	#N/A	#N/A	#N/A	#N/A	#N/A	#N/A	#N/A	1	ENSG00000250820		lncRNA	novel transcript, sense overlapping to THOC3
SYNE4	#N/A	#N/A	#N/A	#N/A	#N/A	#N/A	#N/A	#N/A	#N/A	#N/A	#N/A	#N/A	#N/A	#N/A	1.26579	1	ENSG00000181392	SYNE4	protein_coding	spectrin repeat containing nuclear envelope family member 4 [Source:HGNC Symbol;Acc:HGNC:26703]
WSB1	#N/A	#N/A	#N/A	#N/A	#N/A	#N/A	1.26261	#N/A	#N/A	#N/A	#N/A	#N/A	#N/A	#N/A	#N/A	1	ENSG00000109046	WSB1	protein_coding	WD repeat and SOCS box containing 1 [Source:HGNC Symbol;Acc:HGNC:19221]
#260693	#N/A	1.26175	#N/A	#N/A	#N/A	#N/A	#N/A	#N/A	#N/A	#N/A	#N/A	#N/A	#N/A	#N/A	#N/A	1	ENSG00000260693		lncRNA	novel transcript
SHC3	#N/A	1.26119	#N/A	#N/A	#N/A	#N/A	#N/A	#N/A	#N/A	#N/A	#N/A	#N/A	#N/A	#N/A	#N/A	1	ENSG00000148082	SHC3	protein_coding	SHC adaptor protein 3 [Source:HGNC Symbol;Acc:HGNC:18181]
KIF3B	#N/A	#N/A	#N/A	#N/A	#N/A	#N/A	1.26102	#N/A	#N/A	#N/A	#N/A	#N/A	#N/A	#N/A	#N/A	1	ENSG00000101350	KIF3B	protein_coding	kinesin family member 3B [Source:HGNC Symbol;Acc:HGNC:6320]
RNF32-AS1	#N/A	#N/A	1.26027	#N/A	#N/A	#N/A	#N/A	#N/A	#N/A	#N/A	#N/A	#N/A	#N/A	#N/A	#N/A	1	ENSG00000224903	RNF32-AS1	lncRNA	RNF32 antisense RNA 1 [Source:HGNC Symbol;Acc:HGNC:40798]
LHFPL3	#N/A	#N/A	#N/A	#N/A	#N/A	#N/A	#N/A	#N/A	1.25708	#N/A	#N/A	#N/A	#N/A	#N/A	#N/A	1	ENSG00000187416	LHFPL3	protein_coding	LHFPL tetraspan subfamily member 3 [Source:HGNC Symbol;Acc:HGNC:6589]
EZH1	#N/A	#N/A	#N/A	#N/A	#N/A	#N/A	1.2568	#N/A	#N/A	#N/A	#N/A	#N/A	#N/A	#N/A	#N/A	1	ENSG00000108799	EZH1	protein_coding	enhancer of zeste 1 polycomb repressive complex 2 subunit [Source:HGNC Symbol;Acc:HGNC:3526]
MSL3	#N/A	#N/A	#N/A	#N/A	#N/A	#N/A	#N/A	#N/A	#N/A	#N/A	#N/A	#N/A	1.25383	#N/A	#N/A	1	ENSG00000005302	MSL3	protein_coding	MSL complex subunit 3 [Source:HGNC Symbol;Acc:HGNC:7370]
#257256	#N/A	#N/A	#N/A	#N/A	1.25282	#N/A	#N/A	#N/A	#N/A	#N/A	#N/A	#N/A	#N/A	#N/A	#N/A	1	ENSG00000257256		lncRNA	novel transcript, antisense to LIMA1
FBXO7	#N/A	#N/A	#N/A	#N/A	#N/A	#N/A	1.25182	#N/A	#N/A	#N/A	#N/A	#N/A	#N/A	#N/A	#N/A	1	ENSG00000100225	FBXO7	protein_coding	F-box protein 7 [Source:HGNC Symbol;Acc:HGNC:13586]
PLCE1	#N/A	#N/A	#N/A	1.24806	#N/A	#N/A	#N/A	#N/A	#N/A	#N/A	#N/A	#N/A	#N/A	#N/A	#N/A	1	ENSG00000138193	PLCE1	protein_coding	phospholipase C epsilon 1 [Source:HGNC Symbol;Acc:HGNC:17175]
LPCAT4	1.24739	#N/A	#N/A	#N/A	#N/A	#N/A	#N/A	#N/A	#N/A	#N/A	#N/A	#N/A	#N/A	#N/A	#N/A	1	ENSG00000176454	LPCAT4	protein_coding	lysophosphatidylcholine acyltransferase 4 [Source:HGNC Symbol;Acc:HGNC:30059]
RGPD5	#N/A	#N/A	#N/A	#N/A	#N/A	#N/A	1.24689	#N/A	#N/A	#N/A	#N/A	#N/A	#N/A	#N/A	#N/A	1	ENSG00000015568	RGPD5	protein_coding	RANBP2 like and GRIP domain containing 5 [Source:HGNC Symbol;Acc:HGNC:32418]
MTURN	#N/A	#N/A	#N/A	#N/A	#N/A	#N/A	#N/A	#N/A	#N/A	#N/A	#N/A	#N/A	1.24624	#N/A	#N/A	1	ENSG00000180354	MTURN	protein_coding	maturin, neural progenitor differentiation regulator homolog [Source:HGNC Symbol;Acc:HGNC:25457]
BRAT1	#N/A	#N/A	#N/A	#N/A	#N/A	#N/A	1.24553	#N/A	#N/A	#N/A	#N/A	#N/A	#N/A	#N/A	#N/A	1	ENSG00000106009	BRAT1	protein_coding	BRCA1 associated ATM activator 1 [Source:HGNC Symbol;Acc:HGNC:21701]
SMYD3-AS1	#N/A	#N/A	1.24508	#N/A	#N/A	#N/A	#N/A	#N/A	#N/A	#N/A	#N/A	#N/A	#N/A	#N/A	#N/A	1	ENSG00000226876	SMYD3-AS1	lncRNA	SMYD3 antisense RNA 1 [Source:HGNC Symbol;Acc:HGNC:40708]
#253363	#N/A	#N/A	#N/A	#N/A	#N/A	#N/A	#N/A	#N/A	1.24439	#N/A	#N/A	#N/A	#N/A	#N/A	#N/A	1	ENSG00000253363		lncRNA	novel transcript
#279232	#N/A	#N/A	#N/A	1.24387	#N/A	#N/A	#N/A	#N/A	#N/A	#N/A	#N/A	#N/A	#N/A	#N/A	#N/A	1	ENSG00000279232		lncRNA	novel transcript, antisense to RGMB
VKORC1	#N/A	#N/A	#N/A	#N/A	#N/A	#N/A	1.24338	#N/A	#N/A	#N/A	#N/A	#N/A	#N/A	#N/A	#N/A	1	ENSG00000167397	VKORC1	protein_coding	vitamin K epoxide reductase complex subunit 1 [Source:HGNC Symbol;Acc:HGNC:23663]
REXO1	#N/A	#N/A	#N/A	#N/A	#N/A	#N/A	1.24021	#N/A	#N/A	#N/A	#N/A	#N/A	#N/A	#N/A	#N/A	1	ENSG00000079313	REXO1	protein_coding	RNA exonuclease 1 homolog [Source:HGNC Symbol;Acc:HGNC:24616]
