## Supplemental Data Files for "Single-Nucleus to Whole Body Phenotyping Reveals Neuromuscular Impairment and Preserved Exercise Adaptations in Long-Term Pediatric HSCT Survivors >10 years after treatment": Supplemental Data 7 - Muscle_Markers_main.xlsx (part 24 of 37)

### Sheet: MyoI_m2 (continued)
geneID	Adipo	Endo	Fib	Immuno	MuSC	Myo_m7	Myo_m9NMJ	MyoI_m2	MyoI_m3	MyoI_m5	MyoI_m8	MyoIIA_m1	MyoIIA_m4	MyoIIX_m6	Smooth	Num_diff	ensembl_gene_id	hgnc_symbol	gene_biotype	description
C9orf92	#N/A	#N/A	#N/A	1.23948	#N/A	#N/A	#N/A	#N/A	#N/A	#N/A	#N/A	#N/A	#N/A	#N/A	#N/A	1	ENSG00000205549	C9orf92	lncRNA	chromosome 9 open reading frame 92 [Source:HGNC Symbol;Acc:HGNC:19054]
HLX-AS1	#N/A	#N/A	#N/A	1.23946	#N/A	#N/A	#N/A	#N/A	#N/A	#N/A	#N/A	#N/A	#N/A	#N/A	#N/A	1	ENSG00000257551	HLX-AS1	lncRNA	HLX antisense RNA 1 [Source:HGNC Symbol;Acc:HGNC:42509]
CYP4A22-AS1	#N/A	#N/A	#N/A	#N/A	#N/A	#N/A	#N/A	#N/A	1.23756	#N/A	#N/A	#N/A	#N/A	#N/A	#N/A	1	ENSG00000225506	CYP4A22-AS1	lncRNA	CYP4A22 antisense RNA 1 [Source:HGNC Symbol;Acc:HGNC:43715]
DPP3-DT	#N/A	#N/A	#N/A	#N/A	#N/A	#N/A	#N/A	#N/A	#N/A	#N/A	#N/A	1.23657	#N/A	#N/A	#N/A	1	ENSG00000255517	DPP3-DT	lncRNA	DPP3 divergent transcript [Source:HGNC Symbol;Acc:HGNC:55494]
CALCRL	#N/A	#N/A	#N/A	#N/A	#N/A	#N/A	#N/A	#N/A	1.23615	#N/A	#N/A	#N/A	#N/A	#N/A	#N/A	1	ENSG00000064989	CALCRL	protein_coding	calcitonin receptor like receptor [Source:HGNC Symbol;Acc:HGNC:16709]
#286626	#N/A	#N/A	#N/A	#N/A	#N/A	#N/A	#N/A	#N/A	#N/A	#N/A	#N/A	#N/A	#N/A	#N/A	1.23423	1	ENSG00000286626		lncRNA	novel transcript, antisense to CAPRIN1
#271978	#N/A	#N/A	#N/A	1.23227	#N/A	#N/A	#N/A	#N/A	#N/A	#N/A	#N/A	#N/A	#N/A	#N/A	#N/A	1	ENSG00000271978		lncRNA	novel transcript
PLEKHA5	#N/A	#N/A	#N/A	#N/A	#N/A	#N/A	#N/A	#N/A	1.23153	#N/A	#N/A	#N/A	#N/A	#N/A	#N/A	1	ENSG00000052126	PLEKHA5	protein_coding	pleckstrin homology domain containing A5 [Source:HGNC Symbol;Acc:HGNC:30036]
PIK3CA-DT	#N/A	#N/A	#N/A	#N/A	#N/A	#N/A	#N/A	#N/A	#N/A	#N/A	#N/A	#N/A	#N/A	#N/A	1.22901	1	ENSG00000229102	PIK3CA-DT	lncRNA	PIK3CA divergent transcript [Source:HGNC Symbol;Acc:HGNC:52932]
DPAGT1	#N/A	#N/A	#N/A	#N/A	#N/A	#N/A	1.229	#N/A	#N/A	#N/A	#N/A	#N/A	#N/A	#N/A	#N/A	1	ENSG00000172269	DPAGT1	protein_coding	dolichyl-phosphate N-acetylglucosaminephosphotransferase 1 [Source:HGNC Symbol;Acc:HGNC:2995]
TEX49	#N/A	#N/A	#N/A	1.22838	#N/A	#N/A	#N/A	#N/A	#N/A	#N/A	#N/A	#N/A	#N/A	#N/A	#N/A	1	ENSG00000257987	TEX49	protein_coding	testis expressed 49 [Source:HGNC Symbol;Acc:HGNC:48628]
CTCF-DT	#N/A	#N/A	1.22808	#N/A	#N/A	#N/A	#N/A	#N/A	#N/A	#N/A	#N/A	#N/A	#N/A	#N/A	#N/A	1	ENSG00000259804	CTCF-DT	lncRNA	CTCF divergent transcript [Source:HGNC Symbol;Acc:HGNC:55409]
#267277	#N/A	#N/A	1.22678	#N/A	#N/A	#N/A	#N/A	#N/A	#N/A	#N/A	#N/A	#N/A	#N/A	#N/A	#N/A	1	ENSG00000267277		lncRNA	novel transcript, antisense to SWSAP1
PARM1	#N/A	#N/A	1.22613	#N/A	#N/A	#N/A	#N/A	#N/A	#N/A	#N/A	#N/A	#N/A	#N/A	#N/A	#N/A	1	ENSG00000169116	PARM1	protein_coding	prostate androgen-regulated mucin-like protein 1 [Source:HGNC Symbol;Acc:HGNC:24536]
MAPK8IP3	#N/A	#N/A	#N/A	#N/A	#N/A	#N/A	1.22399	#N/A	#N/A	#N/A	#N/A	#N/A	#N/A	#N/A	#N/A	1	ENSG00000138834	MAPK8IP3	protein_coding	mitogen-activated protein kinase 8 interacting protein 3 [Source:HGNC Symbol;Acc:HGNC:6884]
C4orf47	#N/A	#N/A	#N/A	1.22329	#N/A	#N/A	#N/A	#N/A	#N/A	#N/A	#N/A	#N/A	#N/A	#N/A	#N/A	1	ENSG00000205129	C4orf47	protein_coding	chromosome 4 open reading frame 47 [Source:HGNC Symbol;Acc:HGNC:34346]
HES1	#N/A	#N/A	#N/A	1.2231	#N/A	#N/A	#N/A	#N/A	#N/A	#N/A	#N/A	#N/A	#N/A	#N/A	#N/A	1	ENSG00000114315	HES1	protein_coding	hes family bHLH transcription factor 1 [Source:HGNC Symbol;Acc:HGNC:5192]
#256278	#N/A	#N/A	1.22049	#N/A	#N/A	#N/A	#N/A	#N/A	#N/A	#N/A	#N/A	#N/A	#N/A	#N/A	#N/A	1	ENSG00000256278		lncRNA	novel transcript, antisense to ZSCAN2
SDC2	#N/A	#N/A	#N/A	#N/A	#N/A	#N/A	#N/A	#N/A	1.21936	#N/A	#N/A	#N/A	#N/A	#N/A	#N/A	1	ENSG00000169439	SDC2	protein_coding	syndecan 2 [Source:HGNC Symbol;Acc:HGNC:10659]
#260267	#N/A	#N/A	#N/A	#N/A	#N/A	#N/A	1.21809	#N/A	#N/A	#N/A	#N/A	#N/A	#N/A	#N/A	#N/A	1	ENSG00000260267		lncRNA	novel transcript, antisense to ARMC5
SLC25A10	#N/A	#N/A	#N/A	1.21712	#N/A	#N/A	#N/A	#N/A	#N/A	#N/A	#N/A	#N/A	#N/A	#N/A	#N/A	1	ENSG00000183048	SLC25A10	protein_coding	solute carrier family 25 member 10 [Source:HGNC Symbol;Acc:HGNC:10980]
PAG1	#N/A	#N/A	#N/A	#N/A	#N/A	#N/A	#N/A	#N/A	1.21707	#N/A	#N/A	#N/A	#N/A	#N/A	#N/A	1	ENSG00000076641	PAG1	protein_coding	phosphoprotein membrane anchor with glycosphingolipid microdomains 1 [Source:HGNC Symbol;Acc:HGNC:30043]
HM13-AS1	#N/A	#N/A	1.21468	#N/A	#N/A	#N/A	#N/A	#N/A	#N/A	#N/A	#N/A	#N/A	#N/A	#N/A	#N/A	1	ENSG00000230613	HM13-AS1	lncRNA	HM13 antisense RNA 1 [Source:HGNC Symbol;Acc:HGNC:41940]
CALB1	#N/A	#N/A	#N/A	#N/A	#N/A	#N/A	#N/A	#N/A	#N/A	#N/A	#N/A	#N/A	#N/A	#N/A	1.21442	1	ENSG00000104327	CALB1	protein_coding	calbindin 1 [Source:HGNC Symbol;Acc:HGNC:1434]
#285701	#N/A	#N/A	1.21387	#N/A	#N/A	#N/A	#N/A	#N/A	#N/A	#N/A	#N/A	#N/A	#N/A	#N/A	#N/A	1	ENSG00000285701		lncRNA	novel transcript, antisense to CTNNBIP1
LMF1	#N/A	#N/A	#N/A	#N/A	#N/A	#N/A	1.21315	#N/A	#N/A	#N/A	#N/A	#N/A	#N/A	#N/A	#N/A	1	ENSG00000103227	LMF1	protein_coding	lipase maturation factor 1 [Source:HGNC Symbol;Acc:HGNC:14154]
DNASE1L2	#N/A	1.21311	#N/A	#N/A	#N/A	#N/A	#N/A	#N/A	#N/A	#N/A	#N/A	#N/A	#N/A	#N/A	#N/A	1	ENSG00000167968	DNASE1L2	protein_coding	deoxyribonuclease 1 like 2 [Source:HGNC Symbol;Acc:HGNC:2958]
#258698	#N/A	#N/A	#N/A	1.21025	#N/A	#N/A	#N/A	#N/A	#N/A	#N/A	#N/A	#N/A	#N/A	#N/A	#N/A	1	ENSG00000258698		lncRNA	novel transcript
SHC1	#N/A	#N/A	#N/A	#N/A	#N/A	#N/A	#N/A	#N/A	#N/A	#N/A	#N/A	#N/A	1.2094	#N/A	#N/A	1	ENSG00000160691	SHC1	protein_coding	SHC adaptor protein 1 [Source:HGNC Symbol;Acc:HGNC:10840]
SRPRB	#N/A	#N/A	#N/A	#N/A	#N/A	#N/A	#N/A	#N/A	#N/A	#N/A	#N/A	#N/A	#N/A	#N/A	1.20748	1	ENSG00000144867	SRPRB	protein_coding	SRP receptor subunit beta [Source:HGNC Symbol;Acc:HGNC:24085]
NOL12	#N/A	#N/A	#N/A	#N/A	#N/A	#N/A	1.20494	#N/A	#N/A	#N/A	#N/A	#N/A	#N/A	#N/A	#N/A	1	ENSG00000273899	NOL12	protein_coding	nucleolar protein 12 [Source:HGNC Symbol;Acc:HGNC:28585]
MIR302CHG	#N/A	1.20373	#N/A	#N/A	#N/A	#N/A	#N/A	#N/A	#N/A	#N/A	#N/A	#N/A	#N/A	#N/A	#N/A	1	ENSG00000249532	MIR302CHG	lncRNA	miR-302/367 cluster host gene [Source:HGNC Symbol;Acc:HGNC:41070]
ISG20L2	#N/A	#N/A	#N/A	#N/A	#N/A	#N/A	1.20218	#N/A	#N/A	#N/A	#N/A	#N/A	#N/A	#N/A	#N/A	1	ENSG00000143319	ISG20L2	protein_coding	interferon stimulated exonuclease gene 20 like 2 [Source:HGNC Symbol;Acc:HGNC:25745]
#276527	#N/A	#N/A	#N/A	#N/A	#N/A	#N/A	#N/A	#N/A	#N/A	#N/A	#N/A	#N/A	#N/A	#N/A	1.20203	1	ENSG00000276527		lncRNA	novel transcript
TTC7B-AS1	#N/A	#N/A	#N/A	1.2018	#N/A	#N/A	#N/A	#N/A	#N/A	#N/A	#N/A	#N/A	#N/A	#N/A	#N/A	1	ENSG00000259163	TTC7B-AS1	lncRNA	TTC7B antisense RNA 1 [Source:HGNC Symbol;Acc:HGNC:56196]
TMEM86A	#N/A	#N/A	#N/A	#N/A	#N/A	#N/A	#N/A	#N/A	#N/A	#N/A	#N/A	#N/A	1.19979	#N/A	#N/A	1	ENSG00000151117	TMEM86A	protein_coding	transmembrane protein 86A [Source:HGNC Symbol;Acc:HGNC:26890]
#251409	#N/A	1.19959	#N/A	#N/A	#N/A	#N/A	#N/A	#N/A	#N/A	#N/A	#N/A	#N/A	#N/A	#N/A	#N/A	1	ENSG00000251409		lncRNA	novel transcript
SMURF2	#N/A	#N/A	#N/A	#N/A	#N/A	#N/A	1.19807	#N/A	#N/A	#N/A	#N/A	#N/A	#N/A	#N/A	#N/A	1	ENSG00000108854	SMURF2	protein_coding	SMAD specific E3 ubiquitin protein ligase 2 [Source:HGNC Symbol;Acc:HGNC:16809]
ATP6V0E2-AS1	#N/A	#N/A	#N/A	1.19695	#N/A	#N/A	#N/A	#N/A	#N/A	#N/A	#N/A	#N/A	#N/A	#N/A	#N/A	1	ENSG00000204934	ATP6V0E2-AS1	lncRNA	ATP6V0E2 antisense RNA 1 [Source:HGNC Symbol;Acc:HGNC:44180]
VSTM4	#N/A	#N/A	#N/A	#N/A	#N/A	#N/A	#N/A	#N/A	1.19607	#N/A	#N/A	#N/A	#N/A	#N/A	#N/A	1	ENSG00000165633	VSTM4	protein_coding	V-set and transmembrane domain containing 4 [Source:HGNC Symbol;Acc:HGNC:26470]
CCDC106	#N/A	#N/A	1.19556	#N/A	#N/A	#N/A	#N/A	#N/A	#N/A	#N/A	#N/A	#N/A	#N/A	#N/A	#N/A	1	ENSG00000173581	CCDC106	protein_coding	coiled-coil domain containing 106 [Source:HGNC Symbol;Acc:HGNC:30181]
DAPK1-IT1	#N/A	#N/A	#N/A	#N/A	#N/A	#N/A	#N/A	#N/A	#N/A	#N/A	#N/A	#N/A	#N/A	#N/A	1.19547	1	ENSG00000236709	DAPK1-IT1	lncRNA	DAPK1 intronic transcript 1 [Source:HGNC Symbol;Acc:HGNC:43591]
SEPTIN9-DT#263718	#N/A	#N/A	1.19526	#N/A	#N/A	#N/A	#N/A	#N/A	#N/A	#N/A	#N/A	#N/A	#N/A	#N/A	#N/A	1	ENSG00000263718	SEPTIN9-DT	lncRNA	SEPTIN9 divergent transcript [Source:HGNC Symbol;Acc:HGNC:52818]
PATL1-DT	#N/A	#N/A	#N/A	#N/A	#N/A	#N/A	#N/A	#N/A	#N/A	#N/A	#N/A	#N/A	#N/A	#N/A	1.19466	1	ENSG00000255355	PATL1-DT	lncRNA	PATL1 divergent transcript [Source:HGNC Symbol;Acc:HGNC:55501]
LINC01320	1.1943	#N/A	#N/A	#N/A	#N/A	#N/A	#N/A	#N/A	#N/A	#N/A	#N/A	#N/A	#N/A	#N/A	#N/A	1	ENSG00000228262	LINC01320	lncRNA	long intergenic non-protein coding RNA 1320 [Source:HGNC Symbol;Acc:HGNC:50526]
#267649	#N/A	#N/A	#N/A	#N/A	1.1926	#N/A	#N/A	#N/A	#N/A	#N/A	#N/A	#N/A	#N/A	#N/A	#N/A	1	ENSG00000267649		lncRNA	novel transcript
WASF3-AS1	#N/A	#N/A	#N/A	1.19245	#N/A	#N/A	#N/A	#N/A	#N/A	#N/A	#N/A	#N/A	#N/A	#N/A	#N/A	1	ENSG00000237001	WASF3-AS1	lncRNA	WASF3 antisense RNA 1 [Source:HGNC Symbol;Acc:HGNC:39841]
PIK3C2A	#N/A	#N/A	#N/A	#N/A	#N/A	#N/A	1.19222	#N/A	#N/A	#N/A	#N/A	#N/A	#N/A	#N/A	#N/A	1	ENSG00000011405	PIK3C2A	protein_coding	phosphatidylinositol-4-phosphate 3-kinase catalytic subunit type 2 alpha [Source:HGNC Symbol;Acc:HGNC:8971]
SRRM4	#N/A	#N/A	#N/A	#N/A	1.19214	#N/A	#N/A	#N/A	#N/A	#N/A	#N/A	#N/A	#N/A	#N/A	#N/A	1	ENSG00000139767	SRRM4	protein_coding	serine/arginine repetitive matrix 4 [Source:HGNC Symbol;Acc:HGNC:29389]
#223642	1.1919	#N/A	#N/A	#N/A	#N/A	#N/A	#N/A	#N/A	#N/A	#N/A	#N/A	#N/A	#N/A	#N/A	#N/A	1	ENSG00000223642		lncRNA	novel transcript, antisense to BAZ2B
MOCS3	#N/A	#N/A	#N/A	#N/A	#N/A	#N/A	#N/A	#N/A	#N/A	1.19	#N/A	#N/A	#N/A	#N/A	#N/A	1	ENSG00000124217	MOCS3	protein_coding	molybdenum cofactor synthesis 3 [Source:HGNC Symbol;Acc:HGNC:15765]
HESX1	#N/A	#N/A	#N/A	#N/A	#N/A	#N/A	#N/A	#N/A	#N/A	#N/A	#N/A	#N/A	#N/A	#N/A	1.18953	1	ENSG00000163666	HESX1	protein_coding	HESX homeobox 1 [Source:HGNC Symbol;Acc:HGNC:4877]
CHKA-DT	#N/A	#N/A	#N/A	1.18918	#N/A	#N/A	#N/A	#N/A	#N/A	#N/A	#N/A	#N/A	#N/A	#N/A	#N/A	1	ENSG00000255236	CHKA-DT	lncRNA	CHKA divergent transcript [Source:HGNC Symbol;Acc:HGNC:55504]
#287646	#N/A	#N/A	1.1877	#N/A	#N/A	#N/A	#N/A	#N/A	#N/A	#N/A	#N/A	#N/A	#N/A	#N/A	#N/A	1	ENSG00000287646		lncRNA	novel transcript, antisense to RTTN
#272918	1.1868	#N/A	#N/A	#N/A	#N/A	#N/A	#N/A	#N/A	#N/A	#N/A	#N/A	#N/A	#N/A	#N/A	#N/A	1	ENSG00000272918		lncRNA	novel transcript, antisense to MLL5
TK2	#N/A	#N/A	#N/A	#N/A	#N/A	#N/A	1.18669	#N/A	#N/A	#N/A	#N/A	#N/A	#N/A	#N/A	#N/A	1	ENSG00000166548	TK2	protein_coding	thymidine kinase 2 [Source:HGNC Symbol;Acc:HGNC:11831]
VPS11#160695	#N/A	#N/A	#N/A	#N/A	#N/A	#N/A	1.18629	#N/A	#N/A	#N/A	#N/A	#N/A	#N/A	#N/A	#N/A	1	ENSG00000160695	VPS11	protein_coding	VPS11 core subunit of CORVET and HOPS complexes [Source:HGNC Symbol;Acc:HGNC:14583]
#260989	#N/A	#N/A	#N/A	1.18518	#N/A	#N/A	#N/A	#N/A	#N/A	#N/A	#N/A	#N/A	#N/A	#N/A	#N/A	1	ENSG00000260989		lncRNA	novel transcript, antisense to IFT140
#230063	#N/A	#N/A	1.1818	#N/A	#N/A	#N/A	#N/A	#N/A	#N/A	#N/A	#N/A	#N/A	#N/A	#N/A	#N/A	1	ENSG00000230063		lncRNA	novel transcript, sense intronic to PPP2R5A
#266824	#N/A	#N/A	1.18172	#N/A	#N/A	#N/A	#N/A	#N/A	#N/A	#N/A	#N/A	#N/A	#N/A	#N/A	#N/A	1	ENSG00000266824		lncRNA	novel transcript
#269930	#N/A	1.17912	#N/A	#N/A	#N/A	#N/A	#N/A	#N/A	#N/A	#N/A	#N/A	#N/A	#N/A	#N/A	#N/A	1	ENSG00000269930		lncRNA	novel transcript
#273284	#N/A	#N/A	#N/A	#N/A	1.17611	#N/A	#N/A	#N/A	#N/A	#N/A	#N/A	#N/A	#N/A	#N/A	#N/A	1	ENSG00000273284		lncRNA	novel transcript, sense intronic to ANKRD12
SMIM10L1#256537	#N/A	#N/A	#N/A	#N/A	#N/A	#N/A	#N/A	#N/A	#N/A	#N/A	#N/A	#N/A	#N/A	#N/A	1.176	1	ENSG00000256537	SMIM10L1	protein_coding	small integral membrane protein 10 like 1 [Source:HGNC Symbol;Acc:HGNC:49847]
LINC00235#277142	#N/A	1.1759	#N/A	#N/A	#N/A	#N/A	#N/A	#N/A	#N/A	#N/A	#N/A	#N/A	#N/A	#N/A	#N/A	1	ENSG00000277142	LINC00235	lncRNA	long intergenic non-protein coding RNA 235 [Source:HGNC Symbol;Acc:HGNC:14138]
#272787	#N/A	1.17561	#N/A	#N/A	#N/A	#N/A	#N/A	#N/A	#N/A	#N/A	#N/A	#N/A	#N/A	#N/A	#N/A	1	ENSG00000272787		lncRNA	novel transcript
XPO6	#N/A	#N/A	#N/A	#N/A	#N/A	#N/A	1.17547	#N/A	#N/A	#N/A	#N/A	#N/A	#N/A	#N/A	#N/A	1	ENSG00000169180	XPO6	protein_coding	exportin 6 [Source:HGNC Symbol;Acc:HGNC:19733]
TBC1D8-AS1	#N/A	#N/A	#N/A	#N/A	#N/A	#N/A	#N/A	#N/A	#N/A	#N/A	#N/A	#N/A	#N/A	#N/A	1.17535	1	ENSG00000272902	TBC1D8-AS1	lncRNA	TBC1D8 antisense RNA 1 [Source:HGNC Symbol;Acc:HGNC:52782]
TPCN1	#N/A	1.17485	#N/A	#N/A	#N/A	#N/A	#N/A	#N/A	#N/A	#N/A	#N/A	#N/A	#N/A	#N/A	#N/A	1	ENSG00000186815	TPCN1	protein_coding	two pore segment channel 1 [Source:HGNC Symbol;Acc:HGNC:18182]
MMS19	#N/A	#N/A	#N/A	#N/A	#N/A	#N/A	1.17331	#N/A	#N/A	#N/A	#N/A	#N/A	#N/A	#N/A	#N/A	1	ENSG00000155229	MMS19	protein_coding	MMS19 homolog, cytosolic iron-sulfur assembly component [Source:HGNC Symbol;Acc:HGNC:13824]
EID3	#N/A	#N/A	#N/A	#N/A	#N/A	#N/A	#N/A	#N/A	#N/A	#N/A	#N/A	#N/A	#N/A	#N/A	1.17274	1	ENSG00000255150	EID3	protein_coding	EP300 interacting inhibitor of differentiation 3 [Source:HGNC Symbol;Acc:HGNC:32961]
#285519	#N/A	#N/A	#N/A	#N/A	#N/A	#N/A	#N/A	#N/A	#N/A	#N/A	#N/A	#N/A	#N/A	#N/A	1.17089	1	ENSG00000285519		lncRNA	Novel transcript, antisense to EML6
#286274	#N/A	#N/A	#N/A	#N/A	#N/A	#N/A	#N/A	#N/A	#N/A	#N/A	#N/A	#N/A	#N/A	#N/A	1.16981	1	ENSG00000286274		lncRNA	novel transcript
SYT17	#N/A	#N/A	#N/A	#N/A	#N/A	#N/A	#N/A	#N/A	1.16974	#N/A	#N/A	#N/A	#N/A	#N/A	#N/A	1	ENSG00000103528	SYT17	protein_coding	synaptotagmin 17 [Source:HGNC Symbol;Acc:HGNC:24119]
CUEDC2	#N/A	1.16934	#N/A	#N/A	#N/A	#N/A	#N/A	#N/A	#N/A	#N/A	#N/A	#N/A	#N/A	#N/A	#N/A	1	ENSG00000107874	CUEDC2	protein_coding	CUE domain containing 2 [Source:HGNC Symbol;Acc:HGNC:28352]
#276259	#N/A	#N/A	#N/A	#N/A	#N/A	#N/A	1.16913	#N/A	#N/A	#N/A	#N/A	#N/A	#N/A	#N/A	#N/A	1	ENSG00000276259		lncRNA	novel transcript, antisense to CNOT1
GAS7	#N/A	#N/A	#N/A	#N/A	#N/A	#N/A	#N/A	#N/A	1.1678	#N/A	#N/A	#N/A	#N/A	#N/A	#N/A	1	ENSG00000007237	GAS7	protein_coding	growth arrest specific 7 [Source:HGNC Symbol;Acc:HGNC:4169]
RFTN2	#N/A	#N/A	#N/A	#N/A	#N/A	#N/A	#N/A	#N/A	1.16673	#N/A	#N/A	#N/A	#N/A	#N/A	#N/A	1	ENSG00000162944	RFTN2	protein_coding	raftlin family member 2 [Source:HGNC Symbol;Acc:HGNC:26402]
#259407	#N/A	1.16619	#N/A	#N/A	#N/A	#N/A	#N/A	#N/A	#N/A	#N/A	#N/A	#N/A	#N/A	#N/A	#N/A	1	ENSG00000259407		lncRNA	novel transcript, antisense to AKAP13
#272768	#N/A	#N/A	#N/A	#N/A	#N/A	#N/A	#N/A	#N/A	#N/A	#N/A	#N/A	#N/A	#N/A	#N/A	1.16615	1	ENSG00000272768		lncRNA	novel transcript, antisense to PURB
CLCN6	#N/A	#N/A	#N/A	#N/A	#N/A	#N/A	1.16551	#N/A	#N/A	#N/A	#N/A	#N/A	#N/A	#N/A	#N/A	1	ENSG00000011021	CLCN6	protein_coding	chloride voltage-gated channel 6 [Source:HGNC Symbol;Acc:HGNC:2024]
PGAP1	#N/A	#N/A	#N/A	1.16511	#N/A	#N/A	#N/A	#N/A	#N/A	#N/A	#N/A	#N/A	#N/A	#N/A	#N/A	1	ENSG00000197121	PGAP1	protein_coding	post-GPI attachment to proteins inositol deacylase 1 [Source:HGNC Symbol;Acc:HGNC:25712]
#259732	#N/A	#N/A	1.16459	#N/A	#N/A	#N/A	#N/A	#N/A	#N/A	#N/A	#N/A	#N/A	#N/A	#N/A	#N/A	1	ENSG00000259732		lncRNA	novel transcript, sense overlapping to CCNB2
#237481	#N/A	#N/A	1.16451	#N/A	#N/A	#N/A	#N/A	#N/A	#N/A	#N/A	#N/A	#N/A	#N/A	#N/A	#N/A	1	ENSG00000237481		lncRNA	novel transcript
IGSF23	#N/A	#N/A	1.15974	#N/A	#N/A	#N/A	#N/A	#N/A	#N/A	#N/A	#N/A	#N/A	#N/A	#N/A	#N/A	1	ENSG00000216588	IGSF23	protein_coding	immunoglobulin superfamily member 23 [Source:HGNC Symbol;Acc:HGNC:40040]
FKBP15	#N/A	#N/A	#N/A	#N/A	#N/A	#N/A	1.15966	#N/A	#N/A	#N/A	#N/A	#N/A	#N/A	#N/A	#N/A	1	ENSG00000119321	FKBP15	protein_coding	FKBP prolyl isomerase family member 15 [Source:HGNC Symbol;Acc:HGNC:23397]
FLYWCH2	#N/A	#N/A	#N/A	1.15535	#N/A	#N/A	#N/A	#N/A	#N/A	#N/A	#N/A	#N/A	#N/A	#N/A	#N/A	1	ENSG00000162076	FLYWCH2	protein_coding	FLYWCH family member 2 [Source:HGNC Symbol;Acc:HGNC:25178]
#250955	#N/A	#N/A	1.15443	#N/A	#N/A	#N/A	#N/A	#N/A	#N/A	#N/A	#N/A	#N/A	#N/A	#N/A	#N/A	1	ENSG00000250955		lncRNA	novel transcript
#214248	#N/A	#N/A	1.15434	#N/A	#N/A	#N/A	#N/A	#N/A	#N/A	#N/A	#N/A	#N/A	#N/A	#N/A	#N/A	1	ENSG00000214248		lncRNA	novel transcript, antisense to LRRC8E
SKAP1	#N/A	#N/A	#N/A	#N/A	#N/A	#N/A	#N/A	#N/A	1.15429	#N/A	#N/A	#N/A	#N/A	#N/A	#N/A	1	ENSG00000141293	SKAP1	protein_coding	src kinase associated phosphoprotein 1 [Source:HGNC Symbol;Acc:HGNC:15605]
STOML1	#N/A	#N/A	#N/A	1.15424	#N/A	#N/A	#N/A	#N/A	#N/A	#N/A	#N/A	#N/A	#N/A	#N/A	#N/A	1	ENSG00000067221	STOML1	protein_coding	stomatin like 1 [Source:HGNC Symbol;Acc:HGNC:14560]
KLHL7-DT	#N/A	#N/A	#N/A	#N/A	#N/A	#N/A	#N/A	#N/A	#N/A	#N/A	#N/A	#N/A	#N/A	#N/A	1.1542	1	ENSG00000230658	KLHL7-DT	lncRNA	KLHL7 divergent transcript [Source:HGNC Symbol;Acc:HGNC:43431]
#287519	#N/A	#N/A	1.15335	#N/A	#N/A	#N/A	#N/A	#N/A	#N/A	#N/A	#N/A	#N/A	#N/A	#N/A	#N/A	1	ENSG00000287519		lncRNA	novel transcript
#231740	#N/A	1.15305	#N/A	#N/A	#N/A	#N/A	#N/A	#N/A	#N/A	#N/A	#N/A	#N/A	#N/A	#N/A	#N/A	1	ENSG00000231740		lncRNA	novel transcript
SH2D1B	#N/A	#N/A	1.15296	#N/A	#N/A	#N/A	#N/A	#N/A	#N/A	#N/A	#N/A	#N/A	#N/A	#N/A	#N/A	1	ENSG00000198574	SH2D1B	protein_coding	SH2 domain containing 1B [Source:HGNC Symbol;Acc:HGNC:30416]
GABRR1	#N/A	#N/A	#N/A	1.15273	#N/A	#N/A	#N/A	#N/A	#N/A	#N/A	#N/A	#N/A	#N/A	#N/A	#N/A	1	ENSG00000146276	GABRR1	protein_coding	gamma-aminobutyric acid type A receptor subunit rho1 [Source:HGNC Symbol;Acc:HGNC:4090]
RAI1	#N/A	#N/A	#N/A	#N/A	#N/A	#N/A	1.15068	#N/A	#N/A	#N/A	#N/A	#N/A	#N/A	#N/A	#N/A	1	ENSG00000108557	RAI1	protein_coding	retinoic acid induced 1 [Source:HGNC Symbol;Acc:HGNC:9834]
TCAP	#N/A	#N/A	#N/A	1.15052	#N/A	#N/A	#N/A	#N/A	#N/A	#N/A	#N/A	#N/A	#N/A	#N/A	#N/A	1	ENSG00000173991	TCAP	protein_coding	titin-cap [Source:HGNC Symbol;Acc:HGNC:11610]
IQGAP3	#N/A	#N/A	1.1499	#N/A	#N/A	#N/A	#N/A	#N/A	#N/A	#N/A	#N/A	#N/A	#N/A	#N/A	#N/A	1	ENSG00000183856	IQGAP3	protein_coding	IQ motif containing GTPase activating protein 3 [Source:HGNC Symbol;Acc:HGNC:20669]
NAP1L4#205531	#N/A	#N/A	#N/A	#N/A	#N/A	#N/A	1.14987	#N/A	#N/A	#N/A	#N/A	#N/A	#N/A	#N/A	#N/A	1	ENSG00000205531	NAP1L4	protein_coding	nucleosome assembly protein 1 like 4 [Source:HGNC Symbol;Acc:HGNC:7640]
#260246	#N/A	#N/A	#N/A	#N/A	1.1497	#N/A	#N/A	#N/A	#N/A	#N/A	#N/A	#N/A	#N/A	#N/A	#N/A	1	ENSG00000260246		lncRNA	novel transcript, antisense to GSTM1
LHFPL4	#N/A	#N/A	#N/A	1.14917	#N/A	#N/A	#N/A	#N/A	#N/A	#N/A	#N/A	#N/A	#N/A	#N/A	#N/A	1	ENSG00000156959	LHFPL4	protein_coding	LHFPL tetraspan subfamily member 4 [Source:HGNC Symbol;Acc:HGNC:29568]
#231533	#N/A	#N/A	#N/A	1.1491	#N/A	#N/A	#N/A	#N/A	#N/A	#N/A	#N/A	#N/A	#N/A	#N/A	#N/A	1	ENSG00000231533		lncRNA	novel transcript
ZNF32-AS3	#N/A	1.14778	#N/A	#N/A	#N/A	#N/A	#N/A	#N/A	#N/A	#N/A	#N/A	#N/A	#N/A	#N/A	#N/A	1	ENSG00000223910	ZNF32-AS3	lncRNA	ZNF32 antisense RNA 3 [Source:HGNC Symbol;Acc:HGNC:23583]
#268112	#N/A	#N/A	#N/A	#N/A	#N/A	#N/A	1.14764	#N/A	#N/A	#N/A	#N/A	#N/A	#N/A	#N/A	#N/A	1	ENSG00000268112		lncRNA	novel transcript, antisense MAP1S
BPTF	#N/A	#N/A	#N/A	#N/A	#N/A	#N/A	1.14744	#N/A	#N/A	#N/A	#N/A	#N/A	#N/A	#N/A	#N/A	1	ENSG00000171634	BPTF	protein_coding	bromodomain PHD finger transcription factor [Source:HGNC Symbol;Acc:HGNC:3581]
#258983	#N/A	#N/A	#N/A	1.14726	#N/A	#N/A	#N/A	#N/A	#N/A	#N/A	#N/A	#N/A	#N/A	#N/A	#N/A	1	ENSG00000258983		lncRNA	novel transcript, antisense to PTPN21
WDR45B	#N/A	#N/A	#N/A	#N/A	#N/A	#N/A	1.14667	#N/A	#N/A	#N/A	#N/A	#N/A	#N/A	#N/A	#N/A	1	ENSG00000141580	WDR45B	protein_coding	WD repeat domain 45B [Source:HGNC Symbol;Acc:HGNC:25072]
#266527	#N/A	#N/A	#N/A	1.14582	#N/A	#N/A	#N/A	#N/A	#N/A	#N/A	#N/A	#N/A	#N/A	#N/A	#N/A	1	ENSG00000266527		lncRNA	novel transcript, antisense to C17orf108
GLI2	#N/A	#N/A	#N/A	1.14484	#N/A	#N/A	#N/A	#N/A	#N/A	#N/A	#N/A	#N/A	#N/A	#N/A	#N/A	1	ENSG00000074047	GLI2	protein_coding	GLI family zinc finger 2 [Source:HGNC Symbol;Acc:HGNC:4318]
MAPK1	#N/A	#N/A	#N/A	#N/A	#N/A	#N/A	1.14471	#N/A	#N/A	#N/A	#N/A	#N/A	#N/A	#N/A	#N/A	1	ENSG00000100030	MAPK1	protein_coding	mitogen-activated protein kinase 1 [Source:HGNC Symbol;Acc:HGNC:6871]
LINC02447	#N/A	#N/A	#N/A	1.14276	#N/A	#N/A	#N/A	#N/A	#N/A	#N/A	#N/A	#N/A	#N/A	#N/A	#N/A	1	ENSG00000245468	LINC02447	lncRNA	long intergenic non-protein coding RNA 2447 [Source:HGNC Symbol;Acc:HGNC:53379]
RPP40	#N/A	#N/A	#N/A	#N/A	#N/A	#N/A	#N/A	#N/A	#N/A	#N/A	#N/A	#N/A	#N/A	#N/A	1.14176	1	ENSG00000124787	RPP40	protein_coding	ribonuclease P/MRP subunit p40 [Source:HGNC Symbol;Acc:HGNC:20992]
LRIG1	#N/A	#N/A	#N/A	1.14163	#N/A	#N/A	#N/A	#N/A	#N/A	#N/A	#N/A	#N/A	#N/A	#N/A	#N/A	1	ENSG00000144749	LRIG1	protein_coding	leucine rich repeats and immunoglobulin like domains 1 [Source:HGNC Symbol;Acc:HGNC:17360]
#267724	#N/A	#N/A	1.1407	#N/A	#N/A	#N/A	#N/A	#N/A	#N/A	#N/A	#N/A	#N/A	#N/A	#N/A	#N/A	1	ENSG00000267724		lncRNA	novel transcript, antisense to HDHD2
OSER1-DT	#N/A	1.14005	#N/A	#N/A	#N/A	#N/A	#N/A	#N/A	#N/A	#N/A	#N/A	#N/A	#N/A	#N/A	#N/A	1	ENSG00000223891	OSER1-DT	lncRNA	OSER1 divergent transcript [Source:HGNC Symbol;Acc:HGNC:48585]
CADM4	#N/A	#N/A	1.13978	#N/A	#N/A	#N/A	#N/A	#N/A	#N/A	#N/A	#N/A	#N/A	#N/A	#N/A	#N/A	1	ENSG00000105767	CADM4	protein_coding	cell adhesion molecule 4 [Source:HGNC Symbol;Acc:HGNC:30825]
GCC1	#N/A	#N/A	#N/A	#N/A	#N/A	#N/A	#N/A	#N/A	#N/A	#N/A	#N/A	#N/A	1.13904	#N/A	#N/A	1	ENSG00000179562	GCC1	protein_coding	GRIP and coiled-coil domain containing 1 [Source:HGNC Symbol;Acc:HGNC:19095]
SCN8A	#N/A	#N/A	#N/A	#N/A	#N/A	#N/A	#N/A	#N/A	1.13826	#N/A	#N/A	#N/A	#N/A	#N/A	#N/A	1	ENSG00000196876	SCN8A	protein_coding	sodium voltage-gated channel alpha subunit 8 [Source:HGNC Symbol;Acc:HGNC:10596]
CXXC1	#N/A	#N/A	#N/A	#N/A	#N/A	#N/A	1.13498	#N/A	#N/A	#N/A	#N/A	#N/A	#N/A	#N/A	#N/A	1	ENSG00000154832	CXXC1	protein_coding	CXXC finger protein 1 [Source:HGNC Symbol;Acc:HGNC:24343]
#232518	#N/A	#N/A	1.13443	#N/A	#N/A	#N/A	#N/A	#N/A	#N/A	#N/A	#N/A	#N/A	#N/A	#N/A	#N/A	1	ENSG00000232518		lncRNA	novel transcript
CSPG4	#N/A	#N/A	#N/A	1.13414	#N/A	#N/A	#N/A	#N/A	#N/A	#N/A	#N/A	#N/A	#N/A	#N/A	#N/A	1	ENSG00000173546	CSPG4	protein_coding	chondroitin sulfate proteoglycan 4 [Source:HGNC Symbol;Acc:HGNC:2466]
P4HA2-AS1	#N/A	#N/A	#N/A	1.13333	#N/A	#N/A	#N/A	#N/A	#N/A	#N/A	#N/A	#N/A	#N/A	#N/A	#N/A	1	ENSG00000237714	P4HA2-AS1	lncRNA	P4HA2 antisense RNA 1 [Source:HGNC Symbol;Acc:HGNC:43560]
C6orf120	#N/A	#N/A	#N/A	#N/A	#N/A	#N/A	#N/A	#N/A	#N/A	#N/A	#N/A	#N/A	#N/A	1.13123	#N/A	1	ENSG00000185127	C6orf120	protein_coding	chromosome 6 open reading frame 120 [Source:HGNC Symbol;Acc:HGNC:21247]
OS9	#N/A	#N/A	#N/A	#N/A	#N/A	#N/A	1.13106	#N/A	#N/A	#N/A	#N/A	#N/A	#N/A	#N/A	#N/A	1	ENSG00000135506	OS9	protein_coding	OS9 endoplasmic reticulum lectin [Source:HGNC Symbol;Acc:HGNC:16994]
RUSF1	#N/A	#N/A	#N/A	#N/A	#N/A	#N/A	1.13091	#N/A	#N/A	#N/A	#N/A	#N/A	#N/A	#N/A	#N/A	1	ENSG00000140688	RUSF1	protein_coding	RUS family member 1 [Source:HGNC Symbol;Acc:HGNC:25848]
BOD1	#N/A	#N/A	#N/A	#N/A	#N/A	#N/A	#N/A	#N/A	#N/A	#N/A	#N/A	#N/A	#N/A	#N/A	1.13087	1	ENSG00000145919	BOD1	protein_coding	biorientation of chromosomes in cell division 1 [Source:HGNC Symbol;Acc:HGNC:25114]
TRHDE-AS1	#N/A	#N/A	#N/A	#N/A	#N/A	#N/A	#N/A	#N/A	1.12896	#N/A	#N/A	#N/A	#N/A	#N/A	#N/A	1	ENSG00000236333	TRHDE-AS1	lncRNA	TRHDE antisense RNA 1 [Source:HGNC Symbol;Acc:HGNC:27471]
CTU1	#N/A	#N/A	#N/A	#N/A	#N/A	#N/A	#N/A	#N/A	#N/A	#N/A	#N/A	#N/A	1.12853	#N/A	#N/A	1	ENSG00000142544	CTU1	protein_coding	cytosolic thiouridylase subunit 1 [Source:HGNC Symbol;Acc:HGNC:29590]
#236514	#N/A	1.12765	#N/A	#N/A	#N/A	#N/A	#N/A	#N/A	#N/A	#N/A	#N/A	#N/A	#N/A	#N/A	#N/A	1	ENSG00000236514		lncRNA	novel transcript
THPO	#N/A	1.12726	#N/A	#N/A	#N/A	#N/A	#N/A	#N/A	#N/A	#N/A	#N/A	#N/A	#N/A	#N/A	#N/A	1	ENSG00000090534	THPO	protein_coding	thrombopoietin [Source:HGNC Symbol;Acc:HGNC:11795]
CYP51A1-AS1	#N/A	#N/A	#N/A	1.12683	#N/A	#N/A	#N/A	#N/A	#N/A	#N/A	#N/A	#N/A	#N/A	#N/A	#N/A	1	ENSG00000188693	CYP51A1-AS1	lncRNA	CYP51A1 antisense RNA 1 [Source:HGNC Symbol;Acc:HGNC:50694]
NOM1	#N/A	#N/A	#N/A	#N/A	#N/A	#N/A	1.12362	#N/A	#N/A	#N/A	#N/A	#N/A	#N/A	#N/A	#N/A	1	ENSG00000146909	NOM1	protein_coding	nucleolar protein with MIF4G domain 1 [Source:HGNC Symbol;Acc:HGNC:13244]
SLC51B	#N/A	#N/A	#N/A	1.12359	#N/A	#N/A	#N/A	#N/A	#N/A	#N/A	#N/A	#N/A	#N/A	#N/A	#N/A	1	ENSG00000186198	SLC51B	protein_coding	solute carrier family 51 subunit beta [Source:HGNC Symbol;Acc:HGNC:29956]
HYOU1#149428	#N/A	#N/A	#N/A	#N/A	#N/A	#N/A	1.1223	#N/A	#N/A	#N/A	#N/A	#N/A	#N/A	#N/A	#N/A	1	ENSG00000149428	HYOU1	protein_coding	hypoxia up-regulated 1 [Source:HGNC Symbol;Acc:HGNC:16931]
WDR45	#N/A	#N/A	#N/A	#N/A	#N/A	#N/A	#N/A	#N/A	#N/A	#N/A	#N/A	#N/A	#N/A	1.12179	#N/A	1	ENSG00000196998	WDR45	protein_coding	WD repeat domain 45 [Source:HGNC Symbol;Acc:HGNC:28912]
#266844	#N/A	#N/A	#N/A	#N/A	#N/A	#N/A	#N/A	#N/A	#N/A	#N/A	#N/A	#N/A	#N/A	#N/A	1.11923	1	ENSG00000266844		lncRNA	novel transcript, antisense to MBP
#235726	#N/A	#N/A	#N/A	#N/A	#N/A	#N/A	#N/A	#N/A	#N/A	#N/A	#N/A	1.11918	#N/A	#N/A	#N/A	1	ENSG00000235726		lncRNA	novel transcript
TNFSF4	#N/A	1.11865	#N/A	#N/A	#N/A	#N/A	#N/A	#N/A	#N/A	#N/A	#N/A	#N/A	#N/A	#N/A	#N/A	1	ENSG00000117586	TNFSF4	protein_coding	TNF superfamily member 4 [Source:HGNC Symbol;Acc:HGNC:11934]
SYMPK	#N/A	#N/A	#N/A	#N/A	#N/A	#N/A	1.11837	#N/A	#N/A	#N/A	#N/A	#N/A	#N/A	#N/A	#N/A	1	ENSG00000125755	SYMPK	protein_coding	symplekin scaffold protein [Source:HGNC Symbol;Acc:HGNC:22935]
TRPM1#134160	#N/A	#N/A	1.11767	#N/A	#N/A	#N/A	#N/A	#N/A	#N/A	#N/A	#N/A	#N/A	#N/A	#N/A	#N/A	1	ENSG00000134160	TRPM1	protein_coding	transient receptor potential cation channel subfamily M member 1 [Source:HGNC Symbol;Acc:HGNC:7146]
#263120	#N/A	#N/A	#N/A	#N/A	#N/A	#N/A	#N/A	#N/A	#N/A	#N/A	#N/A	#N/A	#N/A	#N/A	1.1174	1	ENSG00000263120		lncRNA	novel transcript, sense intronic to SCPEP1
GPR156	#N/A	#N/A	#N/A	#N/A	#N/A	#N/A	#N/A	#N/A	#N/A	#N/A	#N/A	#N/A	#N/A	1.11739	#N/A	1	ENSG00000175697	GPR156	protein_coding	G protein-coupled receptor 156 [Source:HGNC Symbol;Acc:HGNC:20844]
HIF3A	#N/A	#N/A	#N/A	#N/A	#N/A	#N/A	#N/A	#N/A	1.11573	#N/A	#N/A	#N/A	#N/A	#N/A	#N/A	1	ENSG00000124440	HIF3A	protein_coding	hypoxia inducible factor 3 subunit alpha [Source:HGNC Symbol;Acc:HGNC:15825]
MRE11	#N/A	#N/A	#N/A	#N/A	#N/A	#N/A	1.11522	#N/A	#N/A	#N/A	#N/A	#N/A	#N/A	#N/A	#N/A	1	ENSG00000020922	MRE11	protein_coding	MRE11 homolog, double strand break repair nuclease [Source:HGNC Symbol;Acc:HGNC:7230]
KLF6	#N/A	#N/A	#N/A	#N/A	#N/A	#N/A	#N/A	#N/A	#N/A	1.11429	#N/A	#N/A	#N/A	#N/A	#N/A	1	ENSG00000067082	KLF6	protein_coding	Kruppel like factor 6 [Source:HGNC Symbol;Acc:HGNC:2235]
STAT3	#N/A	#N/A	#N/A	#N/A	#N/A	#N/A	1.11314	#N/A	#N/A	#N/A	#N/A	#N/A	#N/A	#N/A	#N/A	1	ENSG00000168610	STAT3	protein_coding	signal transducer and activator of transcription 3 [Source:HGNC Symbol;Acc:HGNC:11364]
NAV1	#N/A	#N/A	#N/A	#N/A	#N/A	#N/A	#N/A	#N/A	1.11213	#N/A	#N/A	#N/A	#N/A	#N/A	#N/A	1	ENSG00000134369	NAV1	protein_coding	neuron navigator 1 [Source:HGNC Symbol;Acc:HGNC:15989]
COL15A1	#N/A	#N/A	#N/A	#N/A	#N/A	#N/A	#N/A	#N/A	1.11178	#N/A	#N/A	#N/A	#N/A	#N/A	#N/A	1	ENSG00000204291	COL15A1	protein_coding	collagen type XV alpha 1 chain [Source:HGNC Symbol;Acc:HGNC:2192]
#256139	#N/A	#N/A	#N/A	1.10871	#N/A	#N/A	#N/A	#N/A	#N/A	#N/A	#N/A	#N/A	#N/A	#N/A	#N/A	1	ENSG00000256139		lncRNA	novel transcript
#249690	#N/A	#N/A	#N/A	#N/A	#N/A	#N/A	#N/A	#N/A	#N/A	#N/A	#N/A	#N/A	1.10838	#N/A	#N/A	1	ENSG00000249690		lncRNA	novel transcript, antisense to LRBA
LINC01605	1.10773	#N/A	#N/A	#N/A	#N/A	#N/A	#N/A	#N/A	#N/A	#N/A	#N/A	#N/A	#N/A	#N/A	#N/A	1	ENSG00000253161	LINC01605	lncRNA	long intergenic non-protein coding RNA 1605 [Source:HGNC Symbol;Acc:HGNC:51654]
GNA14	#N/A	#N/A	#N/A	#N/A	#N/A	#N/A	#N/A	#N/A	1.1063	#N/A	#N/A	#N/A	#N/A	#N/A	#N/A	1	ENSG00000156049	GNA14	protein_coding	G protein subunit alpha 14 [Source:HGNC Symbol;Acc:HGNC:4382]
#285857	#N/A	1.10584	#N/A	#N/A	#N/A	#N/A	#N/A	#N/A	#N/A	#N/A	#N/A	#N/A	#N/A	#N/A	#N/A	1	ENSG00000285857		lncRNA	novel transcript, antisense to XPO1
THAP12	#N/A	#N/A	#N/A	#N/A	#N/A	#N/A	1.10493	#N/A	#N/A	#N/A	#N/A	#N/A	#N/A	#N/A	#N/A	1	ENSG00000137492	THAP12	protein_coding	THAP domain containing 12 [Source:HGNC Symbol;Acc:HGNC:9440]
ZNF579	#N/A	#N/A	#N/A	#N/A	1.10468	#N/A	#N/A	#N/A	#N/A	#N/A	#N/A	#N/A	#N/A	#N/A	#N/A	1	ENSG00000218891	ZNF579	protein_coding	zinc finger protein 579 [Source:HGNC Symbol;Acc:HGNC:26646]
RUFY4	#N/A	#N/A	1.10039	#N/A	#N/A	#N/A	#N/A	#N/A	#N/A	#N/A	#N/A	#N/A	#N/A	#N/A	#N/A	1	ENSG00000188282	RUFY4	protein_coding	RUN and FYVE domain containing 4 [Source:HGNC Symbol;Acc:HGNC:24804]
LINC02609	#N/A	1.09914	#N/A	#N/A	#N/A	#N/A	#N/A	#N/A	#N/A	#N/A	#N/A	#N/A	#N/A	#N/A	#N/A	1	ENSG00000233593	LINC02609	lncRNA	long intergenic non-protein coding RNA 2609 [Source:HGNC Symbol;Acc:HGNC:27140]
ATG13	#N/A	#N/A	#N/A	#N/A	#N/A	#N/A	1.09827	#N/A	#N/A	#N/A	#N/A	#N/A	#N/A	#N/A	#N/A	1	ENSG00000175224	ATG13	protein_coding	autophagy related 13 [Source:HGNC Symbol;Acc:HGNC:29091]
#271727	#N/A	#N/A	#N/A	#N/A	1.09739	#N/A	#N/A	#N/A	#N/A	#N/A	#N/A	#N/A	#N/A	#N/A	#N/A	1	ENSG00000271727		lncRNA	novel transcript
SNRPB2	#N/A	#N/A	#N/A	#N/A	#N/A	#N/A	#N/A	#N/A	#N/A	#N/A	#N/A	#N/A	1.09638	#N/A	#N/A	1	ENSG00000125870	SNRPB2	protein_coding	small nuclear ribonucleoprotein polypeptide B2 [Source:HGNC Symbol;Acc:HGNC:11155]
SYT12	#N/A	#N/A	1.09609	#N/A	#N/A	#N/A	#N/A	#N/A	#N/A	#N/A	#N/A	#N/A	#N/A	#N/A	#N/A	1	ENSG00000173227	SYT12	protein_coding	synaptotagmin 12 [Source:HGNC Symbol;Acc:HGNC:18381]
LINC02397	#N/A	#N/A	#N/A	#N/A	#N/A	#N/A	#N/A	#N/A	1.0955	#N/A	#N/A	#N/A	#N/A	#N/A	#N/A	1	ENSG00000205056	LINC02397	lncRNA	long intergenic non-protein coding RNA 2397 [Source:HGNC Symbol;Acc:HGNC:53323]
CFAP52	#N/A	#N/A	#N/A	#N/A	#N/A	#N/A	#N/A	#N/A	#N/A	#N/A	#N/A	#N/A	#N/A	#N/A	1.09508	1	ENSG00000166596	CFAP52	protein_coding	cilia and flagella associated protein 52 [Source:HGNC Symbol;Acc:HGNC:16053]
FAM104A	#N/A	#N/A	#N/A	#N/A	#N/A	#N/A	1.09507	#N/A	#N/A	#N/A	#N/A	#N/A	#N/A	#N/A	#N/A	1	ENSG00000133193	FAM104A	protein_coding	family with sequence similarity 104 member A [Source:HGNC Symbol;Acc:HGNC:25918]
ADM5	#N/A	#N/A	1.09391	#N/A	#N/A	#N/A	#N/A	#N/A	#N/A	#N/A	#N/A	#N/A	#N/A	#N/A	#N/A	1	ENSG00000224420	ADM5	protein_coding	adrenomedullin 5 (putative) [Source:HGNC Symbol;Acc:HGNC:27293]
NUP214	#N/A	#N/A	#N/A	#N/A	#N/A	#N/A	1.09192	#N/A	#N/A	#N/A	#N/A	#N/A	#N/A	#N/A	#N/A	1	ENSG00000126883	NUP214	protein_coding	nucleoporin 214 [Source:HGNC Symbol;Acc:HGNC:8064]
C19orf25	#N/A	#N/A	#N/A	#N/A	#N/A	#N/A	1.09191	#N/A	#N/A	#N/A	#N/A	#N/A	#N/A	#N/A	#N/A	1	ENSG00000119559	C19orf25	protein_coding	chromosome 19 open reading frame 25 [Source:HGNC Symbol;Acc:HGNC:26711]
#269463	#N/A	#N/A	#N/A	#N/A	#N/A	#N/A	#N/A	#N/A	#N/A	#N/A	#N/A	#N/A	#N/A	#N/A	1.09052	1	ENSG00000269463		lncRNA	novel transcript, sense intronic to STX5
SLC39A8	#N/A	#N/A	#N/A	#N/A	#N/A	#N/A	#N/A	#N/A	1.08973	#N/A	#N/A	#N/A	#N/A	#N/A	#N/A	1	ENSG00000138821	SLC39A8	protein_coding	solute carrier family 39 member 8 [Source:HGNC Symbol;Acc:HGNC:20862]
PRDM16	#N/A	#N/A	#N/A	#N/A	#N/A	#N/A	#N/A	#N/A	1.08941	#N/A	#N/A	#N/A	#N/A	#N/A	#N/A	1	ENSG00000142611	PRDM16	protein_coding	PR/SET domain 16 [Source:HGNC Symbol;Acc:HGNC:14000]
BLNK	#N/A	#N/A	1.08844	#N/A	#N/A	#N/A	#N/A	#N/A	#N/A	#N/A	#N/A	#N/A	#N/A	#N/A	#N/A	1	ENSG00000095585	BLNK	protein_coding	B cell linker [Source:HGNC Symbol;Acc:HGNC:14211]
HROB	#N/A	#N/A	#N/A	#N/A	#N/A	#N/A	#N/A	#N/A	#N/A	#N/A	#N/A	#N/A	#N/A	#N/A	1.08821	1	ENSG00000125319	HROB	protein_coding	homologous recombination factor with OB-fold [Source:HGNC Symbol;Acc:HGNC:28460]
#272426	#N/A	1.08807	#N/A	#N/A	#N/A	#N/A	#N/A	#N/A	#N/A	#N/A	#N/A	#N/A	#N/A	#N/A	#N/A	1	ENSG00000272426		lncRNA	novel transcript
FHIP1B	#N/A	#N/A	#N/A	#N/A	#N/A	#N/A	1.08778	#N/A	#N/A	#N/A	#N/A	#N/A	#N/A	#N/A	#N/A	1	ENSG00000051009	FHIP1B	protein_coding	FHF complex subunit HOOK interacting protein 1B [Source:HGNC Symbol;Acc:HGNC:25378]
ZNF576	#N/A	#N/A	#N/A	#N/A	#N/A	#N/A	#N/A	#N/A	#N/A	#N/A	#N/A	#N/A	#N/A	#N/A	1.08565	1	ENSG00000124444	ZNF576	protein_coding	zinc finger protein 576 [Source:HGNC Symbol;Acc:HGNC:28357]
DCLK2	#N/A	#N/A	#N/A	#N/A	#N/A	#N/A	#N/A	#N/A	1.08493	#N/A	#N/A	#N/A	#N/A	#N/A	#N/A	1	ENSG00000170390	DCLK2	protein_coding	doublecortin like kinase 2 [Source:HGNC Symbol;Acc:HGNC:19002]
#250267	#N/A	#N/A	#N/A	1.0848	#N/A	#N/A	#N/A	#N/A	#N/A	#N/A	#N/A	#N/A	#N/A	#N/A	#N/A	1	ENSG00000250267		lncRNA	novel transcript
#228216	#N/A	#N/A	1.08429	#N/A	#N/A	#N/A	#N/A	#N/A	#N/A	#N/A	#N/A	#N/A	#N/A	#N/A	#N/A	1	ENSG00000228216		lncRNA	novel transcript
DEUP1	#N/A	#N/A	#N/A	#N/A	#N/A	#N/A	#N/A	#N/A	#N/A	#N/A	#N/A	#N/A	1.08362	#N/A	#N/A	1	ENSG00000165325	DEUP1	protein_coding	deuterosome assembly protein 1 [Source:HGNC Symbol;Acc:HGNC:26344]
#255229	#N/A	#N/A	#N/A	#N/A	1.08307	#N/A	#N/A	#N/A	#N/A	#N/A	#N/A	#N/A	#N/A	#N/A	#N/A	1	ENSG00000255229		lncRNA	novel transcript, antisense to BET1L
#232006	#N/A	#N/A	1.08306	#N/A	#N/A	#N/A	#N/A	#N/A	#N/A	#N/A	#N/A	#N/A	#N/A	#N/A	#N/A	1	ENSG00000232006		lncRNA	novel transcript
ADAMTS8	#N/A	#N/A	#N/A	#N/A	#N/A	#N/A	#N/A	#N/A	#N/A	#N/A	#N/A	#N/A	1.08302	#N/A	#N/A	1	ENSG00000134917	ADAMTS8	protein_coding	ADAM metallopeptidase with thrombospondin type 1 motif 8 [Source:HGNC Symbol;Acc:HGNC:224]
HNRNPH1#169045	#N/A	#N/A	#N/A	#N/A	#N/A	#N/A	1.08249	#N/A	#N/A	#N/A	#N/A	#N/A	#N/A	#N/A	#N/A	1	ENSG00000169045	HNRNPH1	protein_coding	heterogeneous nuclear ribonucleoprotein H1 [Source:HGNC Symbol;Acc:HGNC:5041]
DEPDC5	#N/A	#N/A	#N/A	#N/A	#N/A	#N/A	1.08239	#N/A	#N/A	#N/A	#N/A	#N/A	#N/A	#N/A	#N/A	1	ENSG00000100150	DEPDC5	protein_coding	DEP domain containing 5, GATOR1 subcomplex subunit [Source:HGNC Symbol;Acc:HGNC:18423]
RAG2	#N/A	1.08179	#N/A	#N/A	#N/A	#N/A	#N/A	#N/A	#N/A	#N/A	#N/A	#N/A	#N/A	#N/A	#N/A	1	ENSG00000175097	RAG2	protein_coding	recombination activating 2 [Source:HGNC Symbol;Acc:HGNC:9832]
CLPTM1	#N/A	#N/A	#N/A	#N/A	#N/A	#N/A	1.08157	#N/A	#N/A	#N/A	#N/A	#N/A	#N/A	#N/A	#N/A	1	ENSG00000104853	CLPTM1	protein_coding	CLPTM1 regulator of GABA type A receptor forward trafficking [Source:HGNC Symbol;Acc:HGNC:2087]
CACNA2D2	#N/A	#N/A	1.07998	#N/A	#N/A	#N/A	#N/A	#N/A	#N/A	#N/A	#N/A	#N/A	#N/A	#N/A	#N/A	1	ENSG00000007402	CACNA2D2	protein_coding	calcium voltage-gated channel auxiliary subunit alpha2delta 2 [Source:HGNC Symbol;Acc:HGNC:1400]
TEX29	#N/A	#N/A	1.07983	#N/A	#N/A	#N/A	#N/A	#N/A	#N/A	#N/A	#N/A	#N/A	#N/A	#N/A	#N/A	1	ENSG00000153495	TEX29	protein_coding	testis expressed 29 [Source:HGNC Symbol;Acc:HGNC:20370]
#263063	#N/A	#N/A	1.07896	#N/A	#N/A	#N/A	#N/A	#N/A	#N/A	#N/A	#N/A	#N/A	#N/A	#N/A	#N/A	1	ENSG00000263063		lncRNA	novel transcript
#277277	#N/A	1.07794	#N/A	#N/A	#N/A	#N/A	#N/A	#N/A	#N/A	#N/A	#N/A	#N/A	#N/A	#N/A	#N/A	1	ENSG00000277277		artifact	novel protein identical to C21orf140
#276718	#N/A	#N/A	1.07751	#N/A	#N/A	#N/A	#N/A	#N/A	#N/A	#N/A	#N/A	#N/A	#N/A	#N/A	#N/A	1	ENSG00000276718		lncRNA	novel transcript, antisense to VAMP1
#286957	#N/A	#N/A	1.07727	#N/A	#N/A	#N/A	#N/A	#N/A	#N/A	#N/A	#N/A	#N/A	#N/A	#N/A	#N/A	1	ENSG00000286957		lncRNA	novel transcript
#270426	#N/A	#N/A	1.077	#N/A	#N/A	#N/A	#N/A	#N/A	#N/A	#N/A	#N/A	#N/A	#N/A	#N/A	#N/A	1	ENSG00000270426		lncRNA	novel transcript, sense intronic to IRF2
AP1AR-DT	#N/A	1.07533	#N/A	#N/A	#N/A	#N/A	#N/A	#N/A	#N/A	#N/A	#N/A	#N/A	#N/A	#N/A	#N/A	1	ENSG00000260526	AP1AR-DT	lncRNA	AP1AR divergent transcript [Source:HGNC Symbol;Acc:HGNC:55391]
NIP7	#N/A	#N/A	#N/A	#N/A	#N/A	#N/A	#N/A	#N/A	#N/A	#N/A	#N/A	#N/A	#N/A	#N/A	1.07265	1	ENSG00000132603	NIP7	protein_coding	nucleolar pre-rRNA processing protein NIP7 [Source:HGNC Symbol;Acc:HGNC:24328]
ZNF444	#N/A	#N/A	#N/A	#N/A	#N/A	#N/A	1.07263	#N/A	#N/A	#N/A	#N/A	#N/A	#N/A	#N/A	#N/A	1	ENSG00000167685	ZNF444	protein_coding	zinc finger protein 444 [Source:HGNC Symbol;Acc:HGNC:16052]
DDX47	#N/A	#N/A	#N/A	#N/A	#N/A	#N/A	#N/A	#N/A	#N/A	#N/A	#N/A	#N/A	#N/A	#N/A	1.07127	1	ENSG00000213782	DDX47	protein_coding	DEAD-box helicase 47 [Source:HGNC Symbol;Acc:HGNC:18682]
CHD1L	#N/A	#N/A	#N/A	#N/A	#N/A	#N/A	#N/A	#N/A	#N/A	#N/A	#N/A	#N/A	#N/A	#N/A	1.07095	1	ENSG00000131778	CHD1L	protein_coding	chromodomain helicase DNA binding protein 1 like [Source:HGNC Symbol;Acc:HGNC:1916]
PGAP4	#N/A	#N/A	#N/A	1.07	#N/A	#N/A	#N/A	#N/A	#N/A	#N/A	#N/A	#N/A	#N/A	#N/A	#N/A	1	ENSG00000165152	PGAP4	protein_coding	post-GPI attachment to proteins GalNAc transferase 4 [Source:HGNC Symbol;Acc:HGNC:28180]
ARAF	#N/A	1.06963	#N/A	#N/A	#N/A	#N/A	#N/A	#N/A	#N/A	#N/A	#N/A	#N/A	#N/A	#N/A	#N/A	1	ENSG00000078061	ARAF	protein_coding	A-Raf proto-oncogene, serine/threonine kinase [Source:HGNC Symbol;Acc:HGNC:646]
EXTL2	#N/A	1.06658	#N/A	#N/A	#N/A	#N/A	#N/A	#N/A	#N/A	#N/A	#N/A	#N/A	#N/A	#N/A	#N/A	1	ENSG00000162694	EXTL2	protein_coding	exostosin like glycosyltransferase 2 [Source:HGNC Symbol;Acc:HGNC:3516]
NOLC1	#N/A	#N/A	#N/A	#N/A	#N/A	#N/A	#N/A	#N/A	#N/A	#N/A	#N/A	#N/A	1.06475	#N/A	#N/A	1	ENSG00000166197	NOLC1	protein_coding	nucleolar and coiled-body phosphoprotein 1 [Source:HGNC Symbol;Acc:HGNC:15608]
#278642	#N/A	1.06347	#N/A	#N/A	#N/A	#N/A	#N/A	#N/A	#N/A	#N/A	#N/A	#N/A	#N/A	#N/A	#N/A	1	ENSG00000278642		lncRNA	novel transcript
#277440	#N/A	#N/A	1.06268	#N/A	#N/A	#N/A	#N/A	#N/A	#N/A	#N/A	#N/A	#N/A	#N/A	#N/A	#N/A	1	ENSG00000277440		lncRNA	novel transcript, sense intronic with DNAJA3
CENPT	#N/A	#N/A	#N/A	#N/A	#N/A	#N/A	1.06162	#N/A	#N/A	#N/A	#N/A	#N/A	#N/A	#N/A	#N/A	1	ENSG00000102901	CENPT	protein_coding	centromere protein T [Source:HGNC Symbol;Acc:HGNC:25787]
#287502	#N/A	1.06117	#N/A	#N/A	#N/A	#N/A	#N/A	#N/A	#N/A	#N/A	#N/A	#N/A	#N/A	#N/A	#N/A	1	ENSG00000287502		lncRNA	novel transcript
#266171	#N/A	#N/A	#N/A	1.05993	#N/A	#N/A	#N/A	#N/A	#N/A	#N/A	#N/A	#N/A	#N/A	#N/A	#N/A	1	ENSG00000266171		lncRNA	novel transcript, antisense to YES1
VAC14	#N/A	#N/A	#N/A	#N/A	#N/A	#N/A	1.05959	#N/A	#N/A	#N/A	#N/A	#N/A	#N/A	#N/A	#N/A	1	ENSG00000103043	VAC14	protein_coding	VAC14 component of PIKFYVE complex [Source:HGNC Symbol;Acc:HGNC:25507]
HGH1	#N/A	#N/A	#N/A	1.05855	#N/A	#N/A	#N/A	#N/A	#N/A	#N/A	#N/A	#N/A	#N/A	#N/A	#N/A	1	ENSG00000235173	HGH1	protein_coding	HGH1 homolog [Source:HGNC Symbol;Acc:HGNC:24161]
LINC00944	#N/A	#N/A	#N/A	#N/A	#N/A	#N/A	#N/A	#N/A	#N/A	#N/A	#N/A	#N/A	1.05736	#N/A	#N/A	1	ENSG00000256128	LINC00944	lncRNA	long intergenic non-protein coding RNA 944 [Source:HGNC Symbol;Acc:HGNC:48640]
#275367	#N/A	#N/A	#N/A	#N/A	#N/A	#N/A	#N/A	#N/A	1.05552	#N/A	#N/A	#N/A	#N/A	#N/A	#N/A	1	ENSG00000275367		lncRNA	novel transcript
ZBTB6	#N/A	1.05479	#N/A	#N/A	#N/A	#N/A	#N/A	#N/A	#N/A	#N/A	#N/A	#N/A	#N/A	#N/A	#N/A	1	ENSG00000186130	ZBTB6	protein_coding	zinc finger and BTB domain containing 6 [Source:HGNC Symbol;Acc:HGNC:16764]
HIC2	1.05463	#N/A	#N/A	#N/A	#N/A	#N/A	#N/A	#N/A	#N/A	#N/A	#N/A	#N/A	#N/A	#N/A	#N/A	1	ENSG00000169635	HIC2	protein_coding	HIC ZBTB transcriptional repressor 2 [Source:HGNC Symbol;Acc:HGNC:18595]
E4F1	#N/A	#N/A	#N/A	#N/A	#N/A	#N/A	1.0543	#N/A	#N/A	#N/A	#N/A	#N/A	#N/A	#N/A	#N/A	1	ENSG00000167967	E4F1	protein_coding	E4F transcription factor 1 [Source:HGNC Symbol;Acc:HGNC:3121]
CASP8AP2#118412	#N/A	#N/A	#N/A	#N/A	#N/A	#N/A	1.05367	#N/A	#N/A	#N/A	#N/A	#N/A	#N/A	#N/A	#N/A	1	ENSG00000118412	CASP8AP2	protein_coding	caspase 8 associated protein 2 [Source:HGNC Symbol;Acc:HGNC:1510]
NRXN3	#N/A	#N/A	#N/A	#N/A	#N/A	#N/A	#N/A	#N/A	1.05322	#N/A	#N/A	#N/A	#N/A	#N/A	#N/A	1	ENSG00000021645	NRXN3	protein_coding	neurexin 3 [Source:HGNC Symbol;Acc:HGNC:8010]
EBF3	#N/A	#N/A	#N/A	1.0532	#N/A	#N/A	#N/A	#N/A	#N/A	#N/A	#N/A	#N/A	#N/A	#N/A	#N/A	1	ENSG00000108001	EBF3	protein_coding	EBF transcription factor 3 [Source:HGNC Symbol;Acc:HGNC:19087]
#286562	#N/A	#N/A	1.05199	#N/A	#N/A	#N/A	#N/A	#N/A	#N/A	#N/A	#N/A	#N/A	#N/A	#N/A	#N/A	1	ENSG00000286562		lncRNA	novel transcript
SNRPA1	#N/A	#N/A	#N/A	#N/A	#N/A	#N/A	1.05196	#N/A	#N/A	#N/A	#N/A	#N/A	#N/A	#N/A	#N/A	1	ENSG00000131876	SNRPA1	protein_coding	small nuclear ribonucleoprotein polypeptide A' [Source:HGNC Symbol;Acc:HGNC:11152]
LRP11	#N/A	#N/A	#N/A	1.05038	#N/A	#N/A	#N/A	#N/A	#N/A	#N/A	#N/A	#N/A	#N/A	#N/A	#N/A	1	ENSG00000120256	LRP11	protein_coding	LDL receptor related protein 11 [Source:HGNC Symbol;Acc:HGNC:16936]
ZBTB3	#N/A	1.05	#N/A	#N/A	#N/A	#N/A	#N/A	#N/A	#N/A	#N/A	#N/A	#N/A	#N/A	#N/A	#N/A	1	ENSG00000185670	ZBTB3	protein_coding	zinc finger and BTB domain containing 3 [Source:HGNC Symbol;Acc:HGNC:22918]
ZFTRAF1	#N/A	1.04995	#N/A	#N/A	#N/A	#N/A	#N/A	#N/A	#N/A	#N/A	#N/A	#N/A	#N/A	#N/A	#N/A	1	ENSG00000187954	ZFTRAF1	protein_coding	zinc finger TRAF-type containing 1 [Source:HGNC Symbol;Acc:HGNC:17806]
WIPI2	#N/A	#N/A	#N/A	#N/A	#N/A	#N/A	1.04962	#N/A	#N/A	#N/A	#N/A	#N/A	#N/A	#N/A	#N/A	1	ENSG00000157954	WIPI2	protein_coding	WD repeat domain, phosphoinositide interacting 2 [Source:HGNC Symbol;Acc:HGNC:32225]
E2F4	#N/A	#N/A	#N/A	#N/A	#N/A	#N/A	1.04801	#N/A	#N/A	#N/A	#N/A	#N/A	#N/A	#N/A	#N/A	1	ENSG00000205250	E2F4	protein_coding	E2F transcription factor 4 [Source:HGNC Symbol;Acc:HGNC:3118]
VASH2	#N/A	1.04756	#N/A	#N/A	#N/A	#N/A	#N/A	#N/A	#N/A	#N/A	#N/A	#N/A	#N/A	#N/A	#N/A	1	ENSG00000143494	VASH2	protein_coding	vasohibin 2 [Source:HGNC Symbol;Acc:HGNC:25723]
SLC16A6	#N/A	#N/A	1.04719	#N/A	#N/A	#N/A	#N/A	#N/A	#N/A	#N/A	#N/A	#N/A	#N/A	#N/A	#N/A	1	ENSG00000108932	SLC16A6	protein_coding	solute carrier family 16 member 6 [Source:HGNC Symbol;Acc:HGNC:10927]
#250501	#N/A	#N/A	#N/A	1.04682	#N/A	#N/A	#N/A	#N/A	#N/A	#N/A	#N/A	#N/A	#N/A	#N/A	#N/A	1	ENSG00000250501		lncRNA	novel transcript
#228172	#N/A	1.04656	#N/A	#N/A	#N/A	#N/A	#N/A	#N/A	#N/A	#N/A	#N/A	#N/A	#N/A	#N/A	#N/A	1	ENSG00000228172		lncRNA	novel transcript
ACIN1	#N/A	#N/A	#N/A	#N/A	#N/A	#N/A	1.04381	#N/A	#N/A	#N/A	#N/A	#N/A	#N/A	#N/A	#N/A	1	ENSG00000100813	ACIN1	protein_coding	apoptotic chromatin condensation inducer 1 [Source:HGNC Symbol;Acc:HGNC:17066]
#262039	#N/A	#N/A	1.04227	#N/A	#N/A	#N/A	#N/A	#N/A	#N/A	#N/A	#N/A	#N/A	#N/A	#N/A	#N/A	1	ENSG00000262039		lncRNA	novel transcript, antisense to PHB
CCNE1	#N/A	#N/A	1.0419	#N/A	#N/A	#N/A	#N/A	#N/A	#N/A	#N/A	#N/A	#N/A	#N/A	#N/A	#N/A	1	ENSG00000105173	CCNE1	protein_coding	cyclin E1 [Source:HGNC Symbol;Acc:HGNC:1589]
#245651	#N/A	#N/A	1.04168	#N/A	#N/A	#N/A	#N/A	#N/A	#N/A	#N/A	#N/A	#N/A	#N/A	#N/A	#N/A	1	ENSG00000245651		lncRNA	novel transcript
ZNF781	#N/A	#N/A	#N/A	#N/A	#N/A	#N/A	#N/A	#N/A	#N/A	#N/A	#N/A	#N/A	#N/A	1.03933	#N/A	1	ENSG00000196381	ZNF781	transcribed_unprocessed_pseudogene	zinc finger protein 781 [Source:HGNC Symbol;Acc:HGNC:26745]
KIF18A	#N/A	#N/A	1.0393	#N/A	#N/A	#N/A	#N/A	#N/A	#N/A	#N/A	#N/A	#N/A	#N/A	#N/A	#N/A	1	ENSG00000121621	KIF18A	protein_coding	kinesin family member 18A [Source:HGNC Symbol;Acc:HGNC:29441]
#253664	#N/A	#N/A	#N/A	#N/A	#N/A	#N/A	#N/A	#N/A	#N/A	#N/A	#N/A	#N/A	#N/A	#N/A	1.03877	1	ENSG00000253664		lncRNA	novel transcript
VPS26A	#N/A	#N/A	#N/A	#N/A	#N/A	#N/A	1.03655	#N/A	#N/A	#N/A	#N/A	#N/A	#N/A	#N/A	#N/A	1	ENSG00000122958	VPS26A	protein_coding	VPS26, retromer complex component A [Source:HGNC Symbol;Acc:HGNC:12711]
#262211	#N/A	#N/A	#N/A	#N/A	#N/A	#N/A	#N/A	#N/A	#N/A	#N/A	#N/A	#N/A	#N/A	#N/A	1.03501	1	ENSG00000262211		lncRNA	novel transcript, antisense to IL6ST
KICS2	#N/A	#N/A	#N/A	#N/A	#N/A	#N/A	#N/A	#N/A	#N/A	#N/A	#N/A	#N/A	#N/A	#N/A	1.03306	1	ENSG00000174206	KICS2	protein_coding	KICSTOR subunit 2 [Source:HGNC Symbol;Acc:HGNC:26517]
BDH2	#N/A	#N/A	#N/A	1.03287	#N/A	#N/A	#N/A	#N/A	#N/A	#N/A	#N/A	#N/A	#N/A	#N/A	#N/A	1	ENSG00000164039	BDH2	protein_coding	3-hydroxybutyrate dehydrogenase 2 [Source:HGNC Symbol;Acc:HGNC:32389]
ANGPTL7	#N/A	#N/A	#N/A	1.03106	#N/A	#N/A	#N/A	#N/A	#N/A	#N/A	#N/A	#N/A	#N/A	#N/A	#N/A	1	ENSG00000171819	ANGPTL7	protein_coding	angiopoietin like 7 [Source:HGNC Symbol;Acc:HGNC:24078]
LINC01357	#N/A	#N/A	1.03064	#N/A	#N/A	#N/A	#N/A	#N/A	#N/A	#N/A	#N/A	#N/A	#N/A	#N/A	#N/A	1	ENSG00000224167	LINC01357	lncRNA	long intergenic non-protein coding RNA 1357 [Source:HGNC Symbol;Acc:HGNC:50588]
#267563	#N/A	#N/A	1.0298	#N/A	#N/A	#N/A	#N/A	#N/A	#N/A	#N/A	#N/A	#N/A	#N/A	#N/A	#N/A	1	ENSG00000267563		lncRNA	novel transcript, antisense to MLLT1
CHST10	#N/A	#N/A	#N/A	1.02979	#N/A	#N/A	#N/A	#N/A	#N/A	#N/A	#N/A	#N/A	#N/A	#N/A	#N/A	1	ENSG00000115526	CHST10	protein_coding	carbohydrate sulfotransferase 10 [Source:HGNC Symbol;Acc:HGNC:19650]
MUC6#184956	#N/A	#N/A	#N/A	#N/A	#N/A	#N/A	#N/A	#N/A	#N/A	#N/A	#N/A	#N/A	#N/A	#N/A	1.02973	1	ENSG00000184956	MUC6	protein_coding	mucin 6, oligomeric mucus/gel-forming [Source:HGNC Symbol;Acc:HGNC:7517]
MT-ND6	#N/A	#N/A	#N/A	#N/A	#N/A	#N/A	#N/A	#N/A	1.02971	#N/A	#N/A	#N/A	#N/A	#N/A	#N/A	1	ENSG00000198695	MT-ND6	protein_coding	mitochondrially encoded NADH:ubiquinone oxidoreductase core subunit 6 [Source:HGNC Symbol;Acc:HGNC:7462]
MUS81	#N/A	#N/A	#N/A	#N/A	#N/A	#N/A	1.02929	#N/A	#N/A	#N/A	#N/A	#N/A	#N/A	#N/A	#N/A	1	ENSG00000172732	MUS81	protein_coding	MUS81 structure-specific endonuclease subunit [Source:HGNC Symbol;Acc:HGNC:29814]
PLAG1	#N/A	#N/A	#N/A	#N/A	1.02924	#N/A	#N/A	#N/A	#N/A	#N/A	#N/A	#N/A	#N/A	#N/A	#N/A	1	ENSG00000181690	PLAG1	protein_coding	PLAG1 zinc finger [Source:HGNC Symbol;Acc:HGNC:9045]
TCEAL3	#N/A	#N/A	#N/A	1.02923	#N/A	#N/A	#N/A	#N/A	#N/A	#N/A	#N/A	#N/A	#N/A	#N/A	#N/A	1	ENSG00000196507	TCEAL3	protein_coding	transcription elongation factor A like 3 [Source:HGNC Symbol;Acc:HGNC:28247]
SHC2	#N/A	#N/A	#N/A	#N/A	#N/A	#N/A	#N/A	#N/A	1.02906	#N/A	#N/A	#N/A	#N/A	#N/A	#N/A	1	ENSG00000129946	SHC2	protein_coding	SHC adaptor protein 2 [Source:HGNC Symbol;Acc:HGNC:29869]
LINC00880	#N/A	#N/A	#N/A	#N/A	#N/A	#N/A	#N/A	#N/A	#N/A	#N/A	#N/A	#N/A	#N/A	#N/A	1.02729	1	ENSG00000243629	LINC00880	lncRNA	long intergenic non-protein coding RNA 880 [Source:HGNC Symbol;Acc:HGNC:27948]
CXXC4	#N/A	#N/A	#N/A	#N/A	#N/A	#N/A	#N/A	#N/A	1.02606	#N/A	#N/A	#N/A	#N/A	#N/A	#N/A	1	ENSG00000168772	CXXC4	protein_coding	CXXC finger protein 4 [Source:HGNC Symbol;Acc:HGNC:24593]
PON1	#N/A	1.02518	#N/A	#N/A	#N/A	#N/A	#N/A	#N/A	#N/A	#N/A	#N/A	#N/A	#N/A	#N/A	#N/A	1	ENSG00000005421	PON1	protein_coding	paraoxonase 1 [Source:HGNC Symbol;Acc:HGNC:9204]
#286823	#N/A	#N/A	#N/A	#N/A	#N/A	#N/A	#N/A	#N/A	#N/A	#N/A	#N/A	#N/A	#N/A	#N/A	1.02511	1	ENSG00000286823		lncRNA	novel transcript, antisense to C9orf57
STX5	#N/A	#N/A	#N/A	#N/A	#N/A	#N/A	1.02481	#N/A	#N/A	#N/A	#N/A	#N/A	#N/A	#N/A	#N/A	1	ENSG00000162236	STX5	protein_coding	syntaxin 5 [Source:HGNC Symbol;Acc:HGNC:11440]
#248434	#N/A	1.0237	#N/A	#N/A	#N/A	#N/A	#N/A	#N/A	#N/A	#N/A	#N/A	#N/A	#N/A	#N/A	#N/A	1	ENSG00000248434		lncRNA	novel transcript
TBPL2	#N/A	#N/A	#N/A	1.0234	#N/A	#N/A	#N/A	#N/A	#N/A	#N/A	#N/A	#N/A	#N/A	#N/A	#N/A	1	ENSG00000182521	TBPL2	protein_coding	TATA-box binding protein like 2 [Source:HGNC Symbol;Acc:HGNC:19841]
SAP30BP	#N/A	#N/A	#N/A	#N/A	#N/A	#N/A	1.02218	#N/A	#N/A	#N/A	#N/A	#N/A	#N/A	#N/A	#N/A	1	ENSG00000161526	SAP30BP	protein_coding	SAP30 binding protein [Source:HGNC Symbol;Acc:HGNC:30785]
CNDP2	#N/A	#N/A	#N/A	#N/A	#N/A	#N/A	#N/A	#N/A	#N/A	#N/A	#N/A	#N/A	1.01969	#N/A	#N/A	1	ENSG00000133313	CNDP2	protein_coding	carnosine dipeptidase 2 [Source:HGNC Symbol;Acc:HGNC:24437]
B9D1	#N/A	#N/A	#N/A	1.01759	#N/A	#N/A	#N/A	#N/A	#N/A	#N/A	#N/A	#N/A	#N/A	#N/A	#N/A	1	ENSG00000108641	B9D1	protein_coding	B9 domain containing 1 [Source:HGNC Symbol;Acc:HGNC:24123]
MFSD6	#N/A	#N/A	#N/A	#N/A	#N/A	#N/A	#N/A	#N/A	1.01577	#N/A	#N/A	#N/A	#N/A	#N/A	#N/A	1	ENSG00000151690	MFSD6	protein_coding	major facilitator superfamily domain containing 6 [Source:HGNC Symbol;Acc:HGNC:24711]
GRK5	#N/A	#N/A	#N/A	#N/A	#N/A	#N/A	#N/A	#N/A	1.01498	#N/A	#N/A	#N/A	#N/A	#N/A	#N/A	1	ENSG00000198873	GRK5	protein_coding	G protein-coupled receptor kinase 5 [Source:HGNC Symbol;Acc:HGNC:4544]
CDHR2	#N/A	#N/A	1.01079	#N/A	#N/A	#N/A	#N/A	#N/A	#N/A	#N/A	#N/A	#N/A	#N/A	#N/A	#N/A	1	ENSG00000074276	CDHR2	protein_coding	cadherin related family member 2 [Source:HGNC Symbol;Acc:HGNC:18231]
RBM6	#N/A	#N/A	#N/A	#N/A	#N/A	#N/A	1.00853	#N/A	#N/A	#N/A	#N/A	#N/A	#N/A	#N/A	#N/A	1	ENSG00000004534	RBM6	protein_coding	RNA binding motif protein 6 [Source:HGNC Symbol;Acc:HGNC:9903]
CDK12	#N/A	#N/A	#N/A	#N/A	#N/A	#N/A	1.00811	#N/A	#N/A	#N/A	#N/A	#N/A	#N/A	#N/A	#N/A	1	ENSG00000167258	CDK12	protein_coding	cyclin dependent kinase 12 [Source:HGNC Symbol;Acc:HGNC:24224]
DHRSX-IT1	#N/A	#N/A	#N/A	#N/A	#N/A	#N/A	#N/A	#N/A	#N/A	#N/A	#N/A	#N/A	#N/A	1.00762	#N/A	1	ENSG00000223571	DHRSX-IT1	lncRNA	DHRSX intronic transcript 1 [Source:HGNC Symbol;Acc:HGNC:38713]
UBE2R2-AS1	#N/A	#N/A	#N/A	#N/A	#N/A	#N/A	#N/A	#N/A	#N/A	#N/A	#N/A	#N/A	#N/A	#N/A	1.00762	1	ENSG00000235481	UBE2R2-AS1	lncRNA	UBE2R2 antisense RNA 1 [Source:HGNC Symbol;Acc:HGNC:49911]
ERH	#N/A	#N/A	#N/A	1.00706	#N/A	#N/A	#N/A	#N/A	#N/A	#N/A	#N/A	#N/A	#N/A	#N/A	#N/A	1	ENSG00000100632	ERH	protein_coding	ERH mRNA splicing and mitosis factor [Source:HGNC Symbol;Acc:HGNC:3447]
#259720	#N/A	#N/A	1.00642	#N/A	#N/A	#N/A	#N/A	#N/A	#N/A	#N/A	#N/A	#N/A	#N/A	#N/A	#N/A	1	ENSG00000259720		lncRNA	novel transcript, antisense to TRPM1
#287975	#N/A	#N/A	1.00547	#N/A	#N/A	#N/A	#N/A	#N/A	#N/A	#N/A	#N/A	#N/A	#N/A	#N/A	#N/A	1	ENSG00000287975		lncRNA	novel transcript
USP5	#N/A	#N/A	#N/A	#N/A	#N/A	#N/A	#N/A	#N/A	#N/A	#N/A	#N/A	#N/A	#N/A	#N/A	1.00528	1	ENSG00000111667	USP5	protein_coding	ubiquitin specific peptidase 5 [Source:HGNC Symbol;Acc:HGNC:12628]
SPCS3	#N/A	#N/A	#N/A	#N/A	#N/A	#N/A	#N/A	#N/A	#N/A	#N/A	#N/A	#N/A	1.00515	#N/A	#N/A	1	ENSG00000129128	SPCS3	protein_coding	signal peptidase complex subunit 3 [Source:HGNC Symbol;Acc:HGNC:26212]
SPAG17	#N/A	#N/A	#N/A	#N/A	#N/A	#N/A	#N/A	#N/A	1.0049	#N/A	#N/A	#N/A	#N/A	#N/A	#N/A	1	ENSG00000155761	SPAG17	protein_coding	sperm associated antigen 17 [Source:HGNC Symbol;Acc:HGNC:26620]
PPP4R1	#N/A	#N/A	#N/A	#N/A	#N/A	#N/A	1.00432	#N/A	#N/A	#N/A	#N/A	#N/A	#N/A	#N/A	#N/A	1	ENSG00000154845	PPP4R1	protein_coding	protein phosphatase 4 regulatory subunit 1 [Source:HGNC Symbol;Acc:HGNC:9320]
LINC02939	#N/A	#N/A	#N/A	1.00424	#N/A	#N/A	#N/A	#N/A	#N/A	#N/A	#N/A	#N/A	#N/A	#N/A	#N/A	1	ENSG00000235159	LINC02939	lncRNA	long intergenic non-protein coding RNA 2939 [Source:HGNC Symbol;Acc:HGNC:55954]
DYNC1LI2	#N/A	#N/A	#N/A	#N/A	#N/A	#N/A	1.00354	#N/A	#N/A	#N/A	#N/A	#N/A	#N/A	#N/A	#N/A	1	ENSG00000135720	DYNC1LI2	protein_coding	dynein cytoplasmic 1 light intermediate chain 2 [Source:HGNC Symbol;Acc:HGNC:2966]
ACSF3	#N/A	#N/A	#N/A	#N/A	#N/A	#N/A	1.00287	#N/A	#N/A	#N/A	#N/A	#N/A	#N/A	#N/A	#N/A	1	ENSG00000176715	ACSF3	protein_coding	acyl-CoA synthetase family member 3 [Source:HGNC Symbol;Acc:HGNC:27288]
ASPN	#N/A	#N/A	#N/A	1.00284	#N/A	#N/A	#N/A	#N/A	#N/A	#N/A	#N/A	#N/A	#N/A	#N/A	#N/A	1	ENSG00000106819	ASPN	protein_coding	asporin [Source:HGNC Symbol;Acc:HGNC:14872]
#272529	#N/A	#N/A	#N/A	#N/A	#N/A	#N/A	#N/A	#N/A	#N/A	#N/A	#N/A	#N/A	#N/A	#N/A	1.00256	1	ENSG00000272529		lncRNA	novel transcript, antisense to RFTN1
HIF1A-AS1	#N/A	1.0019	#N/A	#N/A	#N/A	#N/A	#N/A	#N/A	#N/A	#N/A	#N/A	#N/A	#N/A	#N/A	#N/A	1	ENSG00000258777	HIF1A-AS1	lncRNA	HIF1A antisense RNA 1 [Source:HGNC Symbol;Acc:HGNC:43014]
ARRDC4	#N/A	1.00136	#N/A	#N/A	#N/A	#N/A	#N/A	#N/A	#N/A	#N/A	#N/A	#N/A	#N/A	#N/A	#N/A	1	ENSG00000140450	ARRDC4	protein_coding	arrestin domain containing 4 [Source:HGNC Symbol;Acc:HGNC:28087]
#261101	#N/A	#N/A	#N/A	#N/A	1.00126	#N/A	#N/A	#N/A	#N/A	#N/A	#N/A	#N/A	#N/A	#N/A	#N/A	1	ENSG00000261101		lncRNA	novel transcript, overlapping to ARMCX3
GRK4	#N/A	#N/A	#N/A	1.00069	#N/A	#N/A	#N/A	#N/A	#N/A	#N/A	#N/A	#N/A	#N/A	#N/A	#N/A	1	ENSG00000125388	GRK4	protein_coding	G protein-coupled receptor kinase 4 [Source:HGNC Symbol;Acc:HGNC:4543]
#275741	#N/A	#N/A	#N/A	#N/A	#N/A	#N/A	#N/A	#N/A	#N/A	#N/A	#N/A	0.99986	#N/A	#N/A	#N/A	1	ENSG00000275741		lncRNA	novel transcript, antisense to IRS2
ATG16L2	#N/A	#N/A	#N/A	#N/A	#N/A	#N/A	0.998828	#N/A	#N/A	#N/A	#N/A	#N/A	#N/A	#N/A	#N/A	1	ENSG00000168010	ATG16L2	protein_coding	autophagy related 16 like 2 [Source:HGNC Symbol;Acc:HGNC:25464]
#272379	#N/A	#N/A	#N/A	#N/A	#N/A	#N/A	#N/A	#N/A	#N/A	#N/A	#N/A	#N/A	0.998653	#N/A	#N/A	1	ENSG00000272379		lncRNA	novel transcript
MPI	#N/A	#N/A	#N/A	#N/A	#N/A	#N/A	#N/A	#N/A	#N/A	#N/A	#N/A	#N/A	#N/A	#N/A	0.998054	1	ENSG00000178802	MPI	protein_coding	mannose phosphate isomerase [Source:HGNC Symbol;Acc:HGNC:7216]
ZBTB32	#N/A	#N/A	0.996194	#N/A	#N/A	#N/A	#N/A	#N/A	#N/A	#N/A	#N/A	#N/A	#N/A	#N/A	#N/A	1	ENSG00000011590	ZBTB32	protein_coding	zinc finger and BTB domain containing 32 [Source:HGNC Symbol;Acc:HGNC:16763]
SPSB3	#N/A	#N/A	#N/A	#N/A	#N/A	#N/A	0.995601	#N/A	#N/A	#N/A	#N/A	#N/A	#N/A	#N/A	#N/A	1	ENSG00000162032	SPSB3	protein_coding	splA/ryanodine receptor domain and SOCS box containing 3 [Source:HGNC Symbol;Acc:HGNC:30629]
AP3D1	#N/A	#N/A	#N/A	#N/A	#N/A	#N/A	0.993971	#N/A	#N/A	#N/A	#N/A	#N/A	#N/A	#N/A	#N/A	1	ENSG00000065000	AP3D1	protein_coding	adaptor related protein complex 3 subunit delta 1 [Source:HGNC Symbol;Acc:HGNC:568]
BOP1#261236	#N/A	0.993686	#N/A	#N/A	#N/A	#N/A	#N/A	#N/A	#N/A	#N/A	#N/A	#N/A	#N/A	#N/A	#N/A	1	ENSG00000261236	BOP1	protein_coding	BOP1 ribosomal biogenesis factor [Source:HGNC Symbol;Acc:HGNC:15519]
MRPL38	#N/A	#N/A	0.993629	#N/A	#N/A	#N/A	#N/A	#N/A	#N/A	#N/A	#N/A	#N/A	#N/A	#N/A	#N/A	1	ENSG00000204316	MRPL38	protein_coding	mitochondrial ribosomal protein L38 [Source:HGNC Symbol;Acc:HGNC:14033]
#231125	#N/A	#N/A	#N/A	#N/A	#N/A	#N/A	#N/A	#N/A	#N/A	#N/A	#N/A	#N/A	#N/A	#N/A	0.99342	1	ENSG00000231125		lncRNA	novel transcript, sense intronic to CCT8
MIATNB	#N/A	#N/A	#N/A	#N/A	#N/A	#N/A	0.99248	#N/A	#N/A	#N/A	#N/A	#N/A	#N/A	#N/A	#N/A	1	ENSG00000244625	MIATNB	lncRNA	MIAT neighbor [Source:HGNC Symbol;Acc:HGNC:50731]
DENND5B-AS1	#N/A	#N/A	#N/A	0.992202	#N/A	#N/A	#N/A	#N/A	#N/A	#N/A	#N/A	#N/A	#N/A	#N/A	#N/A	1	ENSG00000255867	DENND5B-AS1	lncRNA	DENND5B antisense RNA 1 [Source:HGNC Symbol;Acc:HGNC:42517]
SMUG1	#N/A	0.991437	#N/A	#N/A	#N/A	#N/A	#N/A	#N/A	#N/A	#N/A	#N/A	#N/A	#N/A	#N/A	#N/A	1	ENSG00000123415	SMUG1	protein_coding	single-strand-selective monofunctional uracil-DNA glycosylase 1 [Source:HGNC Symbol;Acc:HGNC:17148]
#247324	#N/A	0.988126	#N/A	#N/A	#N/A	#N/A	#N/A	#N/A	#N/A	#N/A	#N/A	#N/A	#N/A	#N/A	#N/A	1	ENSG00000247324		lncRNA	novel transcript, antisense to ZNF23
ST6GALNAC6	#N/A	#N/A	#N/A	#N/A	#N/A	#N/A	#N/A	#N/A	#N/A	#N/A	#N/A	#N/A	#N/A	0.987107	#N/A	1	ENSG00000160408	ST6GALNAC6	protein_coding	ST6 N-acetylgalactosaminide alpha-2,6-sialyltransferase 6 [Source:HGNC Symbol;Acc:HGNC:23364]
PRR14L	#N/A	#N/A	#N/A	#N/A	#N/A	#N/A	0.986876	#N/A	#N/A	#N/A	#N/A	#N/A	#N/A	#N/A	#N/A	1	ENSG00000183530	PRR14L	protein_coding	proline rich 14 like [Source:HGNC Symbol;Acc:HGNC:28738]
SP110	#N/A	#N/A	#N/A	#N/A	#N/A	#N/A	#N/A	#N/A	0.986146	#N/A	#N/A	#N/A	#N/A	#N/A	#N/A	1	ENSG00000135899	SP110	protein_coding	SP110 nuclear body protein [Source:HGNC Symbol;Acc:HGNC:5401]
FBXL7	#N/A	#N/A	#N/A	#N/A	#N/A	#N/A	#N/A	#N/A	0.985706	#N/A	#N/A	#N/A	#N/A	#N/A	#N/A	1	ENSG00000183580	FBXL7	protein_coding	F-box and leucine rich repeat protein 7 [Source:HGNC Symbol;Acc:HGNC:13604]
SLC46A1	#N/A	0.985617	#N/A	#N/A	#N/A	#N/A	#N/A	#N/A	#N/A	#N/A	#N/A	#N/A	#N/A	#N/A	#N/A	1	ENSG00000076351	SLC46A1	protein_coding	solute carrier family 46 member 1 [Source:HGNC Symbol;Acc:HGNC:30521]
#288096	#N/A	#N/A	0.985557	#N/A	#N/A	#N/A	#N/A	#N/A	#N/A	#N/A	#N/A	#N/A	#N/A	#N/A	#N/A	1	ENSG00000288096		lncRNA	novel transcript
BEND6	#N/A	#N/A	#N/A	0.984902	#N/A	#N/A	#N/A	#N/A	#N/A	#N/A	#N/A	#N/A	#N/A	#N/A	#N/A	1	ENSG00000151917	BEND6	protein_coding	BEN domain containing 6 [Source:HGNC Symbol;Acc:HGNC:20871]
HOXC-AS2	#N/A	0.984446	#N/A	#N/A	#N/A	#N/A	#N/A	#N/A	#N/A	#N/A	#N/A	#N/A	#N/A	#N/A	#N/A	1	ENSG00000250133	HOXC-AS2	lncRNA	HOXC cluster antisense RNA 2 [Source:HGNC Symbol;Acc:HGNC:43750]
LINC00609	#N/A	#N/A	0.983903	#N/A	#N/A	#N/A	#N/A	#N/A	#N/A	#N/A	#N/A	#N/A	#N/A	#N/A	#N/A	1	ENSG00000257585	LINC00609	lncRNA	long intergenic non-protein coding RNA 609 [Source:HGNC Symbol;Acc:HGNC:43960]
SPTBN2	#N/A	#N/A	#N/A	#N/A	#N/A	#N/A	#N/A	#N/A	#N/A	#N/A	#N/A	#N/A	#N/A	#N/A	0.983193	1	ENSG00000173898	SPTBN2	protein_coding	spectrin beta, non-erythrocytic 2 [Source:HGNC Symbol;Acc:HGNC:11276]
#271009	#N/A	0.982609	#N/A	#N/A	#N/A	#N/A	#N/A	#N/A	#N/A	#N/A	#N/A	#N/A	#N/A	#N/A	#N/A	1	ENSG00000271009		lncRNA	novel transcript
#261924	#N/A	#N/A	#N/A	#N/A	#N/A	#N/A	#N/A	#N/A	#N/A	#N/A	#N/A	#N/A	#N/A	#N/A	0.981315	1	ENSG00000261924		lncRNA	novel transcript, antisense to RPTOR
SNRNP27	#N/A	0.981077	#N/A	#N/A	#N/A	#N/A	#N/A	#N/A	#N/A	#N/A	#N/A	#N/A	#N/A	#N/A	#N/A	1	ENSG00000124380	SNRNP27	protein_coding	small nuclear ribonucleoprotein U4/U6.U5 subunit 27 [Source:HGNC Symbol;Acc:HGNC:30240]
MAPK14	#N/A	#N/A	#N/A	#N/A	#N/A	#N/A	0.980905	#N/A	#N/A	#N/A	#N/A	#N/A	#N/A	#N/A	#N/A	1	ENSG00000112062	MAPK14	protein_coding	mitogen-activated protein kinase 14 [Source:HGNC Symbol;Acc:HGNC:6876]
EVC	#N/A	#N/A	#N/A	#N/A	#N/A	#N/A	#N/A	#N/A	0.97998	#N/A	#N/A	#N/A	#N/A	#N/A	#N/A	1	ENSG00000072840	EVC	protein_coding	EvC ciliary complex subunit 1 [Source:HGNC Symbol;Acc:HGNC:3497]
CREBBP	#N/A	#N/A	#N/A	#N/A	#N/A	#N/A	0.979246	#N/A	#N/A	#N/A	#N/A	#N/A	#N/A	#N/A	#N/A	1	ENSG00000005339	CREBBP	protein_coding	CREB binding protein [Source:HGNC Symbol;Acc:HGNC:2348]
#228590	#N/A	#N/A	0.978593	#N/A	#N/A	#N/A	#N/A	#N/A	#N/A	#N/A	#N/A	#N/A	#N/A	#N/A	#N/A	1	ENSG00000228590		lncRNA	MIR4432 host gene [Source:NCBI gene (formerly Entrezgene);Acc:106660609]
ATG4B	#N/A	#N/A	#N/A	#N/A	#N/A	#N/A	0.978477	#N/A	#N/A	#N/A	#N/A	#N/A	#N/A	#N/A	#N/A	1	ENSG00000168397	ATG4B	protein_coding	autophagy related 4B cysteine peptidase [Source:HGNC Symbol;Acc:HGNC:20790]
NOTCH2NLA	#N/A	0.978177	#N/A	#N/A	#N/A	#N/A	#N/A	#N/A	#N/A	#N/A	#N/A	#N/A	#N/A	#N/A	#N/A	1	ENSG00000264343	NOTCH2NLA	protein_coding	notch 2 N-terminal like A [Source:HGNC Symbol;Acc:HGNC:31862]
#266469	#N/A	#N/A	0.977644	#N/A	#N/A	#N/A	#N/A	#N/A	#N/A	#N/A	#N/A	#N/A	#N/A	#N/A	#N/A	1	ENSG00000266469		lncRNA	novel transcript, antisense to MED1 & FBXL20
CACNA2D4#151062	#N/A	#N/A	#N/A	#N/A	#N/A	#N/A	#N/A	#N/A	0.975253	#N/A	#N/A	#N/A	#N/A	#N/A	#N/A	1	ENSG00000151062	CACNA2D4	protein_coding	calcium voltage-gated channel auxiliary subunit alpha2delta 4 [Source:HGNC Symbol;Acc:HGNC:20202]
#286123	#N/A	#N/A	0.974587	#N/A	#N/A	#N/A	#N/A	#N/A	#N/A	#N/A	#N/A	#N/A	#N/A	#N/A	#N/A	1	ENSG00000286123		lncRNA	novel transcript
MTHFSD	#N/A	#N/A	#N/A	#N/A	0.974492	#N/A	#N/A	#N/A	#N/A	#N/A	#N/A	#N/A	#N/A	#N/A	#N/A	1	ENSG00000103248	MTHFSD	protein_coding	methenyltetrahydrofolate synthetase domain containing [Source:HGNC Symbol;Acc:HGNC:25778]
ZNF528	0.973468	#N/A	#N/A	#N/A	#N/A	#N/A	#N/A	#N/A	#N/A	#N/A	#N/A	#N/A	#N/A	#N/A	#N/A	1	ENSG00000167555	ZNF528	protein_coding	zinc finger protein 528 [Source:HGNC Symbol;Acc:HGNC:29384]
TAFA3	#N/A	#N/A	0.972714	#N/A	#N/A	#N/A	#N/A	#N/A	#N/A	#N/A	#N/A	#N/A	#N/A	#N/A	#N/A	1	ENSG00000184599	TAFA3	protein_coding	TAFA chemokine like family member 3 [Source:HGNC Symbol;Acc:HGNC:21590]
MCM3AP	#N/A	#N/A	#N/A	#N/A	#N/A	#N/A	0.971266	#N/A	#N/A	#N/A	#N/A	#N/A	#N/A	#N/A	#N/A	1	ENSG00000160294	MCM3AP	protein_coding	minichromosome maintenance complex component 3 associated protein [Source:HGNC Symbol;Acc:HGNC:6946]
POLD4	#N/A	#N/A	#N/A	#N/A	#N/A	#N/A	#N/A	#N/A	#N/A	#N/A	#N/A	#N/A	#N/A	0.97102	#N/A	1	ENSG00000175482	POLD4	protein_coding	DNA polymerase delta 4, accessory subunit [Source:HGNC Symbol;Acc:HGNC:14106]
NEU1#204386	#N/A	#N/A	#N/A	#N/A	#N/A	#N/A	0.970815	#N/A	#N/A	#N/A	#N/A	#N/A	#N/A	#N/A	#N/A	1	ENSG00000204386	NEU1	protein_coding	neuraminidase 1 [Source:HGNC Symbol;Acc:HGNC:7758]
CCDC13-AS1	#N/A	#N/A	0.970664	#N/A	#N/A	#N/A	#N/A	#N/A	#N/A	#N/A	#N/A	#N/A	#N/A	#N/A	#N/A	1	ENSG00000173811	CCDC13-AS1	lncRNA	CCDC13 antisense RNA 1 [Source:HGNC Symbol;Acc:HGNC:41142]
IL15RA	#N/A	#N/A	#N/A	#N/A	#N/A	#N/A	#N/A	#N/A	#N/A	#N/A	#N/A	#N/A	#N/A	#N/A	0.970651	1	ENSG00000134470	IL15RA	protein_coding	interleukin 15 receptor subunit alpha [Source:HGNC Symbol;Acc:HGNC:5978]
LINC02043	#N/A	#N/A	#N/A	#N/A	#N/A	#N/A	#N/A	#N/A	#N/A	#N/A	#N/A	#N/A	#N/A	#N/A	0.969965	1	ENSG00000232233	LINC02043	lncRNA	long intergenic non-protein coding RNA 2043 [Source:HGNC Symbol;Acc:HGNC:52883]
#257953	#N/A	#N/A	#N/A	0.969219	#N/A	#N/A	#N/A	#N/A	#N/A	#N/A	#N/A	#N/A	#N/A	#N/A	#N/A	1	ENSG00000257953		lncRNA	novel transcript, antisense to CTDSP2
DDX5	#N/A	#N/A	#N/A	#N/A	#N/A	#N/A	0.968105	#N/A	#N/A	#N/A	#N/A	#N/A	#N/A	#N/A	#N/A	1	ENSG00000108654	DDX5	protein_coding	DEAD-box helicase 5 [Source:HGNC Symbol;Acc:HGNC:2746]
#270792	#N/A	#N/A	#N/A	#N/A	#N/A	#N/A	#N/A	#N/A	#N/A	#N/A	#N/A	#N/A	0.967916	#N/A	#N/A	1	ENSG00000270792		lncRNA	novel transcript, antisense to JAG1
ABCD1	#N/A	#N/A	#N/A	#N/A	#N/A	#N/A	#N/A	#N/A	#N/A	#N/A	#N/A	#N/A	#N/A	#N/A	0.967282	1	ENSG00000101986	ABCD1	protein_coding	ATP binding cassette subfamily D member 1 [Source:HGNC Symbol;Acc:HGNC:61]
LSM5	#N/A	0.967183	#N/A	#N/A	#N/A	#N/A	#N/A	#N/A	#N/A	#N/A	#N/A	#N/A	#N/A	#N/A	#N/A	1	ENSG00000106355	LSM5	protein_coding	LSM5 homolog, U6 small nuclear RNA and mRNA degradation associated [Source:HGNC Symbol;Acc:HGNC:17162]
GGA1	#N/A	#N/A	#N/A	#N/A	#N/A	#N/A	0.966949	#N/A	#N/A	#N/A	#N/A	#N/A	#N/A	#N/A	#N/A	1	ENSG00000100083	GGA1	protein_coding	golgi associated, gamma adaptin ear containing, ARF binding protein 1 [Source:HGNC Symbol;Acc:HGNC:17842]
FAM200A	#N/A	0.966075	#N/A	#N/A	#N/A	#N/A	#N/A	#N/A	#N/A	#N/A	#N/A	#N/A	#N/A	#N/A	#N/A	1	ENSG00000221909	FAM200A	protein_coding	family with sequence similarity 200 member A [Source:HGNC Symbol;Acc:HGNC:25401]
N4BP1	#N/A	#N/A	#N/A	#N/A	#N/A	#N/A	0.965567	#N/A	#N/A	#N/A	#N/A	#N/A	#N/A	#N/A	#N/A	1	ENSG00000102921	N4BP1	protein_coding	NEDD4 binding protein 1 [Source:HGNC Symbol;Acc:HGNC:29850]
PARD3-DT	#N/A	#N/A	#N/A	0.964893	#N/A	#N/A	#N/A	#N/A	#N/A	#N/A	#N/A	#N/A	#N/A	#N/A	#N/A	1	ENSG00000226386	PARD3-DT	lncRNA	PARD3 divergent transcript [Source:HGNC Symbol;Acc:HGNC:44964]
PRSS3	#N/A	#N/A	#N/A	#N/A	#N/A	#N/A	#N/A	#N/A	#N/A	#N/A	#N/A	#N/A	#N/A	#N/A	0.96474	1	ENSG00000010438	PRSS3	protein_coding	serine protease 3 [Source:HGNC Symbol;Acc:HGNC:9486]
UNC50	#N/A	#N/A	#N/A	#N/A	#N/A	#N/A	0.963605	#N/A	#N/A	#N/A	#N/A	#N/A	#N/A	#N/A	#N/A	1	ENSG00000115446	UNC50	protein_coding	unc-50 inner nuclear membrane RNA binding protein [Source:HGNC Symbol;Acc:HGNC:16046]
MAFTRR	#N/A	#N/A	#N/A	#N/A	#N/A	#N/A	#N/A	#N/A	0.963254	#N/A	#N/A	#N/A	#N/A	#N/A	#N/A	1	ENSG00000261390	MAFTRR	lncRNA	MAF transcriptional regulator RNA [Source:HGNC Symbol;Acc:HGNC:51525]
APCDD1L	#N/A	#N/A	#N/A	#N/A	#N/A	#N/A	#N/A	#N/A	#N/A	#N/A	#N/A	#N/A	0.963238	#N/A	#N/A	1	ENSG00000198768	APCDD1L	protein_coding	APC down-regulated 1 like [Source:HGNC Symbol;Acc:HGNC:26892]
FRMD4A	#N/A	#N/A	#N/A	#N/A	#N/A	#N/A	#N/A	#N/A	0.963082	#N/A	#N/A	#N/A	#N/A	#N/A	#N/A	1	ENSG00000151474	FRMD4A	protein_coding	FERM domain containing 4A [Source:HGNC Symbol;Acc:HGNC:25491]
PFN4	#N/A	#N/A	#N/A	0.962785	#N/A	#N/A	#N/A	#N/A	#N/A	#N/A	#N/A	#N/A	#N/A	#N/A	#N/A	1	ENSG00000176732	PFN4	protein_coding	profilin family member 4 [Source:HGNC Symbol;Acc:HGNC:31103]
FNBP4#109920	#N/A	#N/A	#N/A	#N/A	#N/A	#N/A	0.960815	#N/A	#N/A	#N/A	#N/A	#N/A	#N/A	#N/A	#N/A	1	ENSG00000109920	FNBP4	protein_coding	formin binding protein 4 [Source:HGNC Symbol;Acc:HGNC:19752]
GLYCTK	#N/A	#N/A	#N/A	#N/A	#N/A	#N/A	#N/A	#N/A	#N/A	#N/A	#N/A	#N/A	#N/A	0.959175	#N/A	1	ENSG00000168237	GLYCTK	protein_coding	glycerate kinase [Source:HGNC Symbol;Acc:HGNC:24247]
PRPH2	#N/A	0.958046	#N/A	#N/A	#N/A	#N/A	#N/A	#N/A	#N/A	#N/A	#N/A	#N/A	#N/A	#N/A	#N/A	1	ENSG00000112619	PRPH2	protein_coding	peripherin 2 [Source:HGNC Symbol;Acc:HGNC:9942]
ANKFN1	#N/A	#N/A	#N/A	#N/A	#N/A	#N/A	#N/A	#N/A	#N/A	#N/A	#N/A	#N/A	#N/A	#N/A	0.957849	1	ENSG00000153930	ANKFN1	protein_coding	ankyrin repeat and fibronectin type III domain containing 1 [Source:HGNC Symbol;Acc:HGNC:26766]
#236986	#N/A	#N/A	#N/A	#N/A	#N/A	#N/A	0.956926	#N/A	#N/A	#N/A	#N/A	#N/A	#N/A	#N/A	#N/A	1	ENSG00000236986		lncRNA	novel transcript, antisense to NUP214
ELMOD1	#N/A	#N/A	#N/A	#N/A	#N/A	#N/A	#N/A	#N/A	#N/A	#N/A	#N/A	#N/A	#N/A	0.955831	#N/A	1	ENSG00000110675	ELMOD1	protein_coding	ELMO domain containing 1 [Source:HGNC Symbol;Acc:HGNC:25334]
CPD	#N/A	#N/A	#N/A	#N/A	#N/A	#N/A	0.955627	#N/A	#N/A	#N/A	#N/A	#N/A	#N/A	#N/A	#N/A	1	ENSG00000108582	CPD	protein_coding	carboxypeptidase D [Source:HGNC Symbol;Acc:HGNC:2301]
DSCR9	#N/A	#N/A	#N/A	#N/A	#N/A	#N/A	#N/A	#N/A	#N/A	#N/A	#N/A	#N/A	#N/A	#N/A	0.954962	1	ENSG00000230366	DSCR9	lncRNA	Down syndrome critical region 9 [Source:HGNC Symbol;Acc:HGNC:16301]
KLC2	#N/A	0.954802	#N/A	#N/A	#N/A	#N/A	#N/A	#N/A	#N/A	#N/A	#N/A	#N/A	#N/A	#N/A	#N/A	1	ENSG00000174996	KLC2	protein_coding	kinesin light chain 2 [Source:HGNC Symbol;Acc:HGNC:20716]
CWF19L2	#N/A	#N/A	#N/A	#N/A	#N/A	#N/A	0.953608	#N/A	#N/A	#N/A	#N/A	#N/A	#N/A	#N/A	#N/A	1	ENSG00000152404	CWF19L2	protein_coding	CWF19 like cell cycle control factor 2 [Source:HGNC Symbol;Acc:HGNC:26508]
PI4KA	#N/A	#N/A	#N/A	#N/A	#N/A	#N/A	0.952859	#N/A	#N/A	#N/A	#N/A	#N/A	#N/A	#N/A	#N/A	1	ENSG00000241973	PI4KA	protein_coding	phosphatidylinositol 4-kinase alpha [Source:HGNC Symbol;Acc:HGNC:8983]
TNFRSF6B	#N/A	#N/A	#N/A	0.952009	#N/A	#N/A	#N/A	#N/A	#N/A	#N/A	#N/A	#N/A	#N/A	#N/A	#N/A	1	ENSG00000243509	TNFRSF6B	protein_coding	TNF receptor superfamily member 6b [Source:HGNC Symbol;Acc:HGNC:11921]
DDX4	#N/A	#N/A	#N/A	#N/A	#N/A	#N/A	#N/A	#N/A	#N/A	#N/A	#N/A	#N/A	#N/A	#N/A	0.951908	1	ENSG00000152670	DDX4	protein_coding	DEAD-box helicase 4 [Source:HGNC Symbol;Acc:HGNC:18700]
LINC00276	#N/A	#N/A	#N/A	0.95156	#N/A	#N/A	#N/A	#N/A	#N/A	#N/A	#N/A	#N/A	#N/A	#N/A	#N/A	1	ENSG00000230448	LINC00276	lncRNA	long intergenic non-protein coding RNA 276 [Source:HGNC Symbol;Acc:HGNC:38663]
GRIA2	#N/A	#N/A	#N/A	#N/A	#N/A	#N/A	#N/A	#N/A	0.951182	#N/A	#N/A	#N/A	#N/A	#N/A	#N/A	1	ENSG00000120251	GRIA2	protein_coding	glutamate ionotropic receptor AMPA type subunit 2 [Source:HGNC Symbol;Acc:HGNC:4572]
#253673	#N/A	#N/A	#N/A	0.950016	#N/A	#N/A	#N/A	#N/A	#N/A	#N/A	#N/A	#N/A	#N/A	#N/A	#N/A	1	ENSG00000253673		lncRNA	novel transcript
WIPF2	#N/A	#N/A	#N/A	#N/A	#N/A	#N/A	0.949912	#N/A	#N/A	#N/A	#N/A	#N/A	#N/A	#N/A	#N/A	1	ENSG00000171475	WIPF2	protein_coding	WAS/WASL interacting protein family member 2 [Source:HGNC Symbol;Acc:HGNC:30923]
ZNF333	#N/A	#N/A	#N/A	#N/A	#N/A	#N/A	0.949764	#N/A	#N/A	#N/A	#N/A	#N/A	#N/A	#N/A	#N/A	1	ENSG00000160961	ZNF333	protein_coding	zinc finger protein 333 [Source:HGNC Symbol;Acc:HGNC:15624]
#271716	#N/A	#N/A	0.947697	#N/A	#N/A	#N/A	#N/A	#N/A	#N/A	#N/A	#N/A	#N/A	#N/A	#N/A	#N/A	1	ENSG00000271716		lncRNA	novel transcript, antisense to VGLL4
#267015	#N/A	#N/A	#N/A	#N/A	#N/A	#N/A	#N/A	#N/A	#N/A	#N/A	#N/A	#N/A	#N/A	#N/A	0.947124	1	ENSG00000267015		lncRNA	novel transcript, antisense to ATP9B
LMNB2	#N/A	#N/A	0.946414	#N/A	#N/A	#N/A	#N/A	#N/A	#N/A	#N/A	#N/A	#N/A	#N/A	#N/A	#N/A	1	ENSG00000176619	LMNB2	protein_coding	lamin B2 [Source:HGNC Symbol;Acc:HGNC:6638]
ERCC2	#N/A	#N/A	0.945939	#N/A	#N/A	#N/A	#N/A	#N/A	#N/A	#N/A	#N/A	#N/A	#N/A	#N/A	#N/A	1	ENSG00000104884	ERCC2	protein_coding	ERCC excision repair 2, TFIIH core complex helicase subunit [Source:HGNC Symbol;Acc:HGNC:3434]
SERPINB8	#N/A	#N/A	#N/A	#N/A	0.945683	#N/A	#N/A	#N/A	#N/A	#N/A	#N/A	#N/A	#N/A	#N/A	#N/A	1	ENSG00000166401	SERPINB8	protein_coding	serpin family B member 8 [Source:HGNC Symbol;Acc:HGNC:8952]
LASP1	#N/A	#N/A	#N/A	#N/A	#N/A	#N/A	#N/A	#N/A	0.945232	#N/A	#N/A	#N/A	#N/A	#N/A	#N/A	1	ENSG00000002834	LASP1	protein_coding	LIM and SH3 protein 1 [Source:HGNC Symbol;Acc:HGNC:6513]
#231128	#N/A	#N/A	0.945012	#N/A	#N/A	#N/A	#N/A	#N/A	#N/A	#N/A	#N/A	#N/A	#N/A	#N/A	#N/A	1	ENSG00000231128		lncRNA	novel transcript, antisense to PTPN22
B4GALT1-AS1	#N/A	#N/A	#N/A	#N/A	0.944057	#N/A	#N/A	#N/A	#N/A	#N/A	#N/A	#N/A	#N/A	#N/A	#N/A	1	ENSG00000233554	B4GALT1-AS1	lncRNA	B4GALT1 antisense RNA 1 [Source:HGNC Symbol;Acc:HGNC:49910]
#260911	#N/A	#N/A	#N/A	#N/A	#N/A	#N/A	#N/A	#N/A	#N/A	#N/A	#N/A	#N/A	#N/A	#N/A	0.94371	1	ENSG00000260911		lncRNA	novel transcript
BRD1	#N/A	#N/A	#N/A	#N/A	#N/A	#N/A	0.943521	#N/A	#N/A	#N/A	#N/A	#N/A	#N/A	#N/A	#N/A	1	ENSG00000100425	BRD1	protein_coding	bromodomain containing 1 [Source:HGNC Symbol;Acc:HGNC:1102]
PKN2-AS1	#N/A	#N/A	#N/A	#N/A	#N/A	#N/A	#N/A	#N/A	#N/A	#N/A	#N/A	#N/A	#N/A	#N/A	0.942731	1	ENSG00000237505	PKN2-AS1	lncRNA	PKN2 antisense RNA 1 [Source:HGNC Symbol;Acc:HGNC:50597]
DDX6	#N/A	#N/A	#N/A	#N/A	#N/A	#N/A	0.941935	#N/A	#N/A	#N/A	#N/A	#N/A	#N/A	#N/A	#N/A	1	ENSG00000110367	DDX6	protein_coding	DEAD-box helicase 6 [Source:HGNC Symbol;Acc:HGNC:2747]
CHRNA7#175344	#N/A	#N/A	#N/A	#N/A	#N/A	#N/A	#N/A	#N/A	#N/A	#N/A	#N/A	#N/A	#N/A	#N/A	0.941817	1	ENSG00000175344	CHRNA7	protein_coding	cholinergic receptor nicotinic alpha 7 subunit [Source:HGNC Symbol;Acc:HGNC:1960]
CXCR5	#N/A	#N/A	0.941406	#N/A	#N/A	#N/A	#N/A	#N/A	#N/A	#N/A	#N/A	#N/A	#N/A	#N/A	#N/A	1	ENSG00000160683	CXCR5	protein_coding	C-X-C motif chemokine receptor 5 [Source:HGNC Symbol;Acc:HGNC:1060]
RNF20	#N/A	#N/A	#N/A	#N/A	#N/A	#N/A	0.940551	#N/A	#N/A	#N/A	#N/A	#N/A	#N/A	#N/A	#N/A	1	ENSG00000155827	RNF20	protein_coding	ring finger protein 20 [Source:HGNC Symbol;Acc:HGNC:10062]
#273209	#N/A	0.939938	#N/A	#N/A	#N/A	#N/A	#N/A	#N/A	#N/A	#N/A	#N/A	#N/A	#N/A	#N/A	#N/A	1	ENSG00000273209		lncRNA	novel transcript
LRP5	#N/A	#N/A	#N/A	0.937804	#N/A	#N/A	#N/A	#N/A	#N/A	#N/A	#N/A	#N/A	#N/A	#N/A	#N/A	1	ENSG00000162337	LRP5	protein_coding	LDL receptor related protein 5 [Source:HGNC Symbol;Acc:HGNC:6697]
TPTE2	#N/A	#N/A	#N/A	0.93757	#N/A	#N/A	#N/A	#N/A	#N/A	#N/A	#N/A	#N/A	#N/A	#N/A	#N/A	1	ENSG00000132958	TPTE2	protein_coding	transmembrane phosphoinositide 3-phosphatase and tensin homolog 2 [Source:HGNC Symbol;Acc:HGNC:17299]
PHRF1#070047	#N/A	#N/A	#N/A	#N/A	#N/A	#N/A	0.937304	#N/A	#N/A	#N/A	#N/A	#N/A	#N/A	#N/A	#N/A	1	ENSG00000070047	PHRF1	protein_coding	PHD and ring finger domains 1 [Source:HGNC Symbol;Acc:HGNC:24351]
ALKBH5	#N/A	#N/A	#N/A	#N/A	#N/A	#N/A	#N/A	#N/A	#N/A	#N/A	#N/A	#N/A	#N/A	#N/A	0.935691	1	ENSG00000091542	ALKBH5	protein_coding	alkB homolog 5, RNA demethylase [Source:HGNC Symbol;Acc:HGNC:25996]
TMEM263-DT	#N/A	#N/A	#N/A	0.934937	#N/A	#N/A	#N/A	#N/A	#N/A	#N/A	#N/A	#N/A	#N/A	#N/A	#N/A	1	ENSG00000260329	TMEM263-DT	lncRNA	TMEM263 divergent transcript [Source:HGNC Symbol;Acc:HGNC:55395]
SOX5	#N/A	#N/A	#N/A	#N/A	#N/A	#N/A	#N/A	#N/A	0.933814	#N/A	#N/A	#N/A	#N/A	#N/A	#N/A	1	ENSG00000134532	SOX5	protein_coding	SRY-box transcription factor 5 [Source:HGNC Symbol;Acc:HGNC:11201]
TMEM50B#142188	#N/A	#N/A	#N/A	#N/A	#N/A	#N/A	0.933443	#N/A	#N/A	#N/A	#N/A	#N/A	#N/A	#N/A	#N/A	1	ENSG00000142188	TMEM50B	protein_coding	transmembrane protein 50B [Source:HGNC Symbol;Acc:HGNC:1280]
#269867	#N/A	#N/A	#N/A	#N/A	#N/A	#N/A	#N/A	#N/A	#N/A	#N/A	#N/A	#N/A	#N/A	#N/A	0.933386	1	ENSG00000269867		lncRNA	novel transcript, sense intronic to ZNF814
ZNF367	#N/A	#N/A	0.93191	#N/A	#N/A	#N/A	#N/A	#N/A	#N/A	#N/A	#N/A	#N/A	#N/A	#N/A	#N/A	1	ENSG00000165244	ZNF367	protein_coding	zinc finger protein 367 [Source:HGNC Symbol;Acc:HGNC:18320]
ZSCAN16-AS1	#N/A	0.931691	#N/A	#N/A	#N/A	#N/A	#N/A	#N/A	#N/A	#N/A	#N/A	#N/A	#N/A	#N/A	#N/A	1	ENSG00000269293	ZSCAN16-AS1	lncRNA	ZSCAN16 antisense RNA 1 [Source:HGNC Symbol;Acc:HGNC:48982]
GNAL	#N/A	0.931485	#N/A	#N/A	#N/A	#N/A	#N/A	#N/A	#N/A	#N/A	#N/A	#N/A	#N/A	#N/A	#N/A	1	ENSG00000141404	GNAL	protein_coding	G protein subunit alpha L [Source:HGNC Symbol;Acc:HGNC:4388]
CDC37L1-DT	#N/A	#N/A	#N/A	#N/A	#N/A	#N/A	#N/A	#N/A	#N/A	#N/A	#N/A	#N/A	0.931176	#N/A	#N/A	1	ENSG00000273061	CDC37L1-DT	lncRNA	CDC37L1 divergent transcript [Source:HGNC Symbol;Acc:HGNC:49735]
MARF1#166783	#N/A	#N/A	#N/A	#N/A	#N/A	#N/A	0.930929	#N/A	#N/A	#N/A	#N/A	#N/A	#N/A	#N/A	#N/A	1	ENSG00000166783	MARF1	protein_coding	meiosis regulator and mRNA stability factor 1 [Source:HGNC Symbol;Acc:HGNC:29562]
NUDT5	#N/A	#N/A	#N/A	#N/A	#N/A	#N/A	0.930882	#N/A	#N/A	#N/A	#N/A	#N/A	#N/A	#N/A	#N/A	1	ENSG00000165609	NUDT5	protein_coding	nudix hydrolase 5 [Source:HGNC Symbol;Acc:HGNC:8052]
C12orf54	#N/A	#N/A	#N/A	0.930736	#N/A	#N/A	#N/A	#N/A	#N/A	#N/A	#N/A	#N/A	#N/A	#N/A	#N/A	1	ENSG00000177627	C12orf54	protein_coding	chromosome 12 open reading frame 54 [Source:HGNC Symbol;Acc:HGNC:28553]
ATXN2	#N/A	#N/A	#N/A	#N/A	#N/A	#N/A	0.930063	#N/A	#N/A	#N/A	#N/A	#N/A	#N/A	#N/A	#N/A	1	ENSG00000204842	ATXN2	protein_coding	ataxin 2 [Source:HGNC Symbol;Acc:HGNC:10555]
CCT4	#N/A	#N/A	#N/A	#N/A	#N/A	#N/A	#N/A	#N/A	#N/A	#N/A	#N/A	#N/A	#N/A	#N/A	0.929825	1	ENSG00000115484	CCT4	protein_coding	chaperonin containing TCP1 subunit 4 [Source:HGNC Symbol;Acc:HGNC:1617]
TALDO1	#N/A	#N/A	0.929422	#N/A	#N/A	#N/A	#N/A	#N/A	#N/A	#N/A	#N/A	#N/A	#N/A	#N/A	#N/A	1	ENSG00000177156	TALDO1	protein_coding	transaldolase 1 [Source:HGNC Symbol;Acc:HGNC:11559]
CDCA8	#N/A	#N/A	0.929238	#N/A	#N/A	#N/A	#N/A	#N/A	#N/A	#N/A	#N/A	#N/A	#N/A	#N/A	#N/A	1	ENSG00000134690	CDCA8	protein_coding	cell division cycle associated 8 [Source:HGNC Symbol;Acc:HGNC:14629]
RADIL	#N/A	#N/A	#N/A	#N/A	#N/A	#N/A	#N/A	#N/A	0.928036	#N/A	#N/A	#N/A	#N/A	#N/A	#N/A	1	ENSG00000157927	RADIL	protein_coding	Rap associating with DIL domain [Source:HGNC Symbol;Acc:HGNC:22226]
#267666	#N/A	#N/A	0.927288	#N/A	#N/A	#N/A	#N/A	#N/A	#N/A	#N/A	#N/A	#N/A	#N/A	#N/A	#N/A	1	ENSG00000267666		lncRNA	novel transcript
GTPBP2	#N/A	#N/A	#N/A	#N/A	#N/A	#N/A	0.925363	#N/A	#N/A	#N/A	#N/A	#N/A	#N/A	#N/A	#N/A	1	ENSG00000172432	GTPBP2	protein_coding	GTP binding protein 2 [Source:HGNC Symbol;Acc:HGNC:4670]
NEK11	#N/A	0.923796	#N/A	#N/A	#N/A	#N/A	#N/A	#N/A	#N/A	#N/A	#N/A	#N/A	#N/A	#N/A	#N/A	1	ENSG00000114670	NEK11	protein_coding	NIMA related kinase 11 [Source:HGNC Symbol;Acc:HGNC:18593]
#271855	#N/A	0.923753	#N/A	#N/A	#N/A	#N/A	#N/A	#N/A	#N/A	#N/A	#N/A	#N/A	#N/A	#N/A	#N/A	1	ENSG00000271855		lncRNA	novel transcript
DGAT1#185000	#N/A	#N/A	0.922996	#N/A	#N/A	#N/A	#N/A	#N/A	#N/A	#N/A	#N/A	#N/A	#N/A	#N/A	#N/A	1	ENSG00000185000	DGAT1	protein_coding	diacylglycerol O-acyltransferase 1 [Source:HGNC Symbol;Acc:HGNC:2843]
ZFP14	#N/A	#N/A	#N/A	#N/A	#N/A	#N/A	0.922792	#N/A	#N/A	#N/A	#N/A	#N/A	#N/A	#N/A	#N/A	1	ENSG00000142065	ZFP14	protein_coding	ZFP14 zinc finger protein [Source:HGNC Symbol;Acc:HGNC:29312]
SNTB1	#N/A	#N/A	#N/A	#N/A	0.922741	#N/A	#N/A	#N/A	#N/A	#N/A	#N/A	#N/A	#N/A	#N/A	#N/A	1	ENSG00000172164	SNTB1	protein_coding	syntrophin beta 1 [Source:HGNC Symbol;Acc:HGNC:11168]
LPCAT1#153395	#N/A	#N/A	#N/A	#N/A	#N/A	#N/A	#N/A	#N/A	0.922507	#N/A	#N/A	#N/A	#N/A	#N/A	#N/A	1	ENSG00000153395	LPCAT1	protein_coding	lysophosphatidylcholine acyltransferase 1 [Source:HGNC Symbol;Acc:HGNC:25718]
PARP1	#N/A	#N/A	#N/A	#N/A	#N/A	#N/A	#N/A	#N/A	#N/A	#N/A	#N/A	#N/A	#N/A	#N/A	0.921846	1	ENSG00000143799	PARP1	protein_coding	poly(ADP-ribose) polymerase 1 [Source:HGNC Symbol;Acc:HGNC:270]
CDC25B	#N/A	#N/A	#N/A	#N/A	#N/A	#N/A	#N/A	#N/A	0.918245	#N/A	#N/A	#N/A	#N/A	#N/A	#N/A	1	ENSG00000101224	CDC25B	protein_coding	cell division cycle 25B [Source:HGNC Symbol;Acc:HGNC:1726]
#287943	#N/A	#N/A	0.918087	#N/A	#N/A	#N/A	#N/A	#N/A	#N/A	#N/A	#N/A	#N/A	#N/A	#N/A	#N/A	1	ENSG00000287943		lncRNA	novel transcript, antisense to SLC14A2
INO80D-AS2#227946	#N/A	0.918022	#N/A	#N/A	#N/A	#N/A	#N/A	#N/A	#N/A	#N/A	#N/A	#N/A	#N/A	#N/A	#N/A	1	ENSG00000227946	INO80D-AS2	lncRNA	INO80D antisense RNA 2 [Source:HGNC Symbol;Acc:HGNC:55803]
SRSF7	#N/A	#N/A	#N/A	#N/A	#N/A	#N/A	0.917745	#N/A	#N/A	#N/A	#N/A	#N/A	#N/A	#N/A	#N/A	1	ENSG00000115875	SRSF7	protein_coding	serine and arginine rich splicing factor 7 [Source:HGNC Symbol;Acc:HGNC:10789]
RNF149	#N/A	#N/A	#N/A	#N/A	#N/A	#N/A	0.917007	#N/A	#N/A	#N/A	#N/A	#N/A	#N/A	#N/A	#N/A	1	ENSG00000163162	RNF149	protein_coding	ring finger protein 149 [Source:HGNC Symbol;Acc:HGNC:23137]
TAF15#270647	#N/A	#N/A	#N/A	#N/A	#N/A	#N/A	0.916788	#N/A	#N/A	#N/A	#N/A	#N/A	#N/A	#N/A	#N/A	1	ENSG00000270647	TAF15	protein_coding	TATA-box binding protein associated factor 15 [Source:HGNC Symbol;Acc:HGNC:11547]
LINC02019	#N/A	#N/A	#N/A	#N/A	#N/A	#N/A	#N/A	#N/A	#N/A	#N/A	#N/A	#N/A	#N/A	#N/A	0.911812	1	ENSG00000273356	LINC02019	lncRNA	long intergenic non-protein coding RNA 2019 [Source:HGNC Symbol;Acc:HGNC:52854]
RSPH10B2	#N/A	#N/A	0.911114	#N/A	#N/A	#N/A	#N/A	#N/A	#N/A	#N/A	#N/A	#N/A	#N/A	#N/A	#N/A	1	ENSG00000169402	RSPH10B2	protein_coding	radial spoke head 10 homolog B2 [Source:HGNC Symbol;Acc:HGNC:34385]
MRPS18A	#N/A	#N/A	#N/A	#N/A	0.910972	#N/A	#N/A	#N/A	#N/A	#N/A	#N/A	#N/A	#N/A	#N/A	#N/A	1	ENSG00000096080	MRPS18A	protein_coding	mitochondrial ribosomal protein S18A [Source:HGNC Symbol;Acc:HGNC:14515]
#227712	#N/A	#N/A	#N/A	0.910475	#N/A	#N/A	#N/A	#N/A	#N/A	#N/A	#N/A	#N/A	#N/A	#N/A	#N/A	1	ENSG00000227712		lncRNA	novel transcript
CACYBP	#N/A	0.908743	#N/A	#N/A	#N/A	#N/A	#N/A	#N/A	#N/A	#N/A	#N/A	#N/A	#N/A	#N/A	#N/A	1	ENSG00000116161	CACYBP	protein_coding	calcyclin binding protein [Source:HGNC Symbol;Acc:HGNC:30423]
MYO1D	#N/A	#N/A	#N/A	#N/A	#N/A	#N/A	#N/A	#N/A	0.908491	#N/A	#N/A	#N/A	#N/A	#N/A	#N/A	1	ENSG00000176658	MYO1D	protein_coding	myosin ID [Source:HGNC Symbol;Acc:HGNC:7598]
#261560	#N/A	#N/A	#N/A	#N/A	#N/A	#N/A	#N/A	#N/A	#N/A	#N/A	#N/A	#N/A	#N/A	#N/A	0.908049	1	ENSG00000261560		lncRNA	novel transcript, sense intronic to GSPT1
#272054	#N/A	#N/A	#N/A	#N/A	#N/A	#N/A	#N/A	#N/A	#N/A	#N/A	0.907061	#N/A	#N/A	#N/A	#N/A	1	ENSG00000272054		lncRNA	novel transcript
KDELR3	#N/A	#N/A	#N/A	0.903971	#N/A	#N/A	#N/A	#N/A	#N/A	#N/A	#N/A	#N/A	#N/A	#N/A	#N/A	1	ENSG00000100196	KDELR3	protein_coding	KDEL endoplasmic reticulum protein retention receptor 3 [Source:HGNC Symbol;Acc:HGNC:6306]
PCDH9-AS2	#N/A	#N/A	#N/A	0.903877	#N/A	#N/A	#N/A	#N/A	#N/A	#N/A	#N/A	#N/A	#N/A	#N/A	#N/A	1	ENSG00000228842	PCDH9-AS2	lncRNA	PCDH9 antisense RNA 2 [Source:HGNC Symbol;Acc:HGNC:39896]
PGR-AS1	#N/A	#N/A	#N/A	#N/A	#N/A	#N/A	#N/A	#N/A	0.903227	#N/A	#N/A	#N/A	#N/A	#N/A	#N/A	1	ENSG00000282728	PGR-AS1	lncRNA	PGR antisense RNA 1 [Source:HGNC Symbol;Acc:HGNC:52650]
GRID2	#N/A	#N/A	#N/A	#N/A	#N/A	#N/A	#N/A	#N/A	0.902519	#N/A	#N/A	#N/A	#N/A	#N/A	#N/A	1	ENSG00000152208	GRID2	protein_coding	glutamate ionotropic receptor delta type subunit 2 [Source:HGNC Symbol;Acc:HGNC:4576]
BRD7	#N/A	#N/A	#N/A	#N/A	#N/A	#N/A	0.90156	#N/A	#N/A	#N/A	#N/A	#N/A	#N/A	#N/A	#N/A	1	ENSG00000166164	BRD7	protein_coding	bromodomain containing 7 [Source:HGNC Symbol;Acc:HGNC:14310]
LINC01498	#N/A	#N/A	#N/A	0.900887	#N/A	#N/A	#N/A	#N/A	#N/A	#N/A	#N/A	#N/A	#N/A	#N/A	#N/A	1	ENSG00000247213	LINC01498	lncRNA	long intergenic non-protein coding RNA 1498 [Source:HGNC Symbol;Acc:HGNC:51164]
NAT9	#N/A	#N/A	#N/A	#N/A	#N/A	#N/A	0.900186	#N/A	#N/A	#N/A	#N/A	#N/A	#N/A	#N/A	#N/A	1	ENSG00000109065	NAT9	protein_coding	N-acetyltransferase 9 (putative) [Source:HGNC Symbol;Acc:HGNC:23133]
ATP6V1B2	#N/A	0.899568	#N/A	#N/A	#N/A	#N/A	#N/A	#N/A	#N/A	#N/A	#N/A	#N/A	#N/A	#N/A	#N/A	1	ENSG00000147416	ATP6V1B2	protein_coding	ATPase H+ transporting V1 subunit B2 [Source:HGNC Symbol;Acc:HGNC:854]
OR4D9	#N/A	#N/A	0.899284	#N/A	#N/A	#N/A	#N/A	#N/A	#N/A	#N/A	#N/A	#N/A	#N/A	#N/A	#N/A	1	ENSG00000172742	OR4D9	protein_coding	olfactory receptor family 4 subfamily D member 9 [Source:HGNC Symbol;Acc:HGNC:15178]
#233367	#N/A	#N/A	#N/A	#N/A	#N/A	#N/A	0.898254	#N/A	#N/A	#N/A	#N/A	#N/A	#N/A	#N/A	#N/A	1	ENSG00000233367		lncRNA	novel transcript
PAXBP1#159086	#N/A	#N/A	#N/A	#N/A	#N/A	#N/A	0.897106	#N/A	#N/A	#N/A	#N/A	#N/A	#N/A	#N/A	#N/A	1	ENSG00000159086	PAXBP1	protein_coding	PAX3 and PAX7 binding protein 1 [Source:HGNC Symbol;Acc:HGNC:13579]
#266598	#N/A	#N/A	#N/A	#N/A	#N/A	#N/A	#N/A	#N/A	#N/A	#N/A	#N/A	#N/A	0.896813	#N/A	#N/A	1	ENSG00000266598		lncRNA	novel transcript, antisense to GNA13
#287679	#N/A	#N/A	0.896001	#N/A	#N/A	#N/A	#N/A	#N/A	#N/A	#N/A	#N/A	#N/A	#N/A	#N/A	#N/A	1	ENSG00000287679		lncRNA	novel transcript, antisense to KHDRBS2
SEC63	#N/A	#N/A	#N/A	#N/A	#N/A	#N/A	0.895415	#N/A	#N/A	#N/A	#N/A	#N/A	#N/A	#N/A	#N/A	1	ENSG00000025796	SEC63	protein_coding	SEC63 homolog, protein translocation regulator [Source:HGNC Symbol;Acc:HGNC:21082]
EBF1	#N/A	#N/A	#N/A	#N/A	#N/A	#N/A	#N/A	#N/A	0.894761	#N/A	#N/A	#N/A	#N/A	#N/A	#N/A	1	ENSG00000164330	EBF1	protein_coding	EBF transcription factor 1 [Source:HGNC Symbol;Acc:HGNC:3126]
NCOA5	#N/A	#N/A	#N/A	#N/A	#N/A	#N/A	0.894482	#N/A	#N/A	#N/A	#N/A	#N/A	#N/A	#N/A	#N/A	1	ENSG00000124160	NCOA5	protein_coding	nuclear receptor coactivator 5 [Source:HGNC Symbol;Acc:HGNC:15909]
TEX53	#N/A	0.894383	#N/A	#N/A	#N/A	#N/A	#N/A	#N/A	#N/A	#N/A	#N/A	#N/A	#N/A	#N/A	#N/A	1	ENSG00000230054	TEX53	protein_coding	testis expressed 53 [Source:HGNC Symbol;Acc:HGNC:53655]
P4HTM	#N/A	0.894009	#N/A	#N/A	#N/A	#N/A	#N/A	#N/A	#N/A	#N/A	#N/A	#N/A	#N/A	#N/A	#N/A	1	ENSG00000178467	P4HTM	protein_coding	prolyl 4-hydroxylase, transmembrane [Source:HGNC Symbol;Acc:HGNC:28858]
#244464	#N/A	#N/A	#N/A	#N/A	0.893873	#N/A	#N/A	#N/A	#N/A	#N/A	#N/A	#N/A	#N/A	#N/A	#N/A	1	ENSG00000244464		lncRNA	novel transcript
MLLT6#275023	#N/A	#N/A	#N/A	#N/A	#N/A	#N/A	0.893612	#N/A	#N/A	#N/A	#N/A	#N/A	#N/A	#N/A	#N/A	1	ENSG00000275023	MLLT6	protein_coding	MLLT6, PHD finger containing [Source:HGNC Symbol;Acc:HGNC:7138]
TMEM246-AS1	#N/A	#N/A	0.893563	#N/A	#N/A	#N/A	#N/A	#N/A	#N/A	#N/A	#N/A	#N/A	#N/A	#N/A	#N/A	1	ENSG00000225376	TMEM246-AS1	lncRNA	TMEM246 antisense RNA 1 [Source:HGNC Symbol;Acc:HGNC:51191]
CDK4	#N/A	#N/A	#N/A	0.893094	#N/A	#N/A	#N/A	#N/A	#N/A	#N/A	#N/A	#N/A	#N/A	#N/A	#N/A	1	ENSG00000135446	CDK4	protein_coding	cyclin dependent kinase 4 [Source:HGNC Symbol;Acc:HGNC:1773]
ATXN2L	#N/A	#N/A	#N/A	#N/A	#N/A	#N/A	0.892928	#N/A	#N/A	#N/A	#N/A	#N/A	#N/A	#N/A	#N/A	1	ENSG00000168488	ATXN2L	protein_coding	ataxin 2 like [Source:HGNC Symbol;Acc:HGNC:31326]
#266371	#N/A	#N/A	#N/A	#N/A	#N/A	0.892745	#N/A	#N/A	#N/A	#N/A	#N/A	#N/A	#N/A	#N/A	#N/A	1	ENSG00000266371		lncRNA	novel transcript, sense intronic NF1
C9orf57	#N/A	#N/A	#N/A	0.88925	#N/A	#N/A	#N/A	#N/A	#N/A	#N/A	#N/A	#N/A	#N/A	#N/A	#N/A	1	ENSG00000204669	C9orf57	protein_coding	chromosome 9 open reading frame 57 [Source:HGNC Symbol;Acc:HGNC:27037]
CACNG4	#N/A	#N/A	0.889192	#N/A	#N/A	#N/A	#N/A	#N/A	#N/A	#N/A	#N/A	#N/A	#N/A	#N/A	#N/A	1	ENSG00000075461	CACNG4	protein_coding	calcium voltage-gated channel auxiliary subunit gamma 4 [Source:HGNC Symbol;Acc:HGNC:1408]
BSDC1	#N/A	#N/A	#N/A	#N/A	#N/A	#N/A	0.888982	#N/A	#N/A	#N/A	#N/A	#N/A	#N/A	#N/A	#N/A	1	ENSG00000160058	BSDC1	protein_coding	BSD domain containing 1 [Source:HGNC Symbol;Acc:HGNC:25501]
TMEM269	#N/A	#N/A	#N/A	0.887287	#N/A	#N/A	#N/A	#N/A	#N/A	#N/A	#N/A	#N/A	#N/A	#N/A	#N/A	1	ENSG00000274386	TMEM269	protein_coding	transmembrane protein 269 [Source:HGNC Symbol;Acc:HGNC:52381]
#267101	#N/A	#N/A	0.887109	#N/A	#N/A	#N/A	#N/A	#N/A	#N/A	#N/A	#N/A	#N/A	#N/A	#N/A	#N/A	1	ENSG00000267101		lncRNA	novel transcript
LMBR1L	#N/A	#N/A	#N/A	#N/A	#N/A	#N/A	0.886448	#N/A	#N/A	#N/A	#N/A	#N/A	#N/A	#N/A	#N/A	1	ENSG00000139636	LMBR1L	protein_coding	limb development membrane protein 1 like [Source:HGNC Symbol;Acc:HGNC:18268]
#270066	#N/A	#N/A	#N/A	#N/A	#N/A	#N/A	#N/A	#N/A	#N/A	#N/A	#N/A	#N/A	#N/A	0.886355	#N/A	1	ENSG00000270066		lncRNA	small Cajal body-specific RNA 2
ARL2BP	#N/A	#N/A	#N/A	0.88517	#N/A	#N/A	#N/A	#N/A	#N/A	#N/A	#N/A	#N/A	#N/A	#N/A	#N/A	1	ENSG00000102931	ARL2BP	protein_coding	ADP ribosylation factor like GTPase 2 binding protein [Source:HGNC Symbol;Acc:HGNC:17146]
RUVBL2	#N/A	#N/A	#N/A	0.884471	#N/A	#N/A	#N/A	#N/A	#N/A	#N/A	#N/A	#N/A	#N/A	#N/A	#N/A	1	ENSG00000183207	RUVBL2	protein_coding	RuvB like AAA ATPase 2 [Source:HGNC Symbol;Acc:HGNC:10475]
ZNF292	#N/A	#N/A	#N/A	#N/A	#N/A	#N/A	0.884032	#N/A	#N/A	#N/A	#N/A	#N/A	#N/A	#N/A	#N/A	1	ENSG00000188994	ZNF292	protein_coding	zinc finger protein 292 [Source:HGNC Symbol;Acc:HGNC:18410]
TIA1	#N/A	#N/A	#N/A	#N/A	#N/A	#N/A	0.883644	#N/A	#N/A	#N/A	#N/A	#N/A	#N/A	#N/A	#N/A	1	ENSG00000116001	TIA1	protein_coding	TIA1 cytotoxic granule associated RNA binding protein [Source:HGNC Symbol;Acc:HGNC:11802]
#288033	#N/A	#N/A	#N/A	#N/A	#N/A	#N/A	#N/A	#N/A	#N/A	#N/A	#N/A	#N/A	#N/A	#N/A	0.88264	1	ENSG00000288033		lncRNA	novel transcript
AIFM2	#N/A	#N/A	#N/A	0.882129	#N/A	#N/A	#N/A	#N/A	#N/A	#N/A	#N/A	#N/A	#N/A	#N/A	#N/A	1	ENSG00000042286	AIFM2	protein_coding	apoptosis inducing factor mitochondria associated 2 [Source:HGNC Symbol;Acc:HGNC:21411]
TTTY10	#N/A	#N/A	0.88164	#N/A	#N/A	#N/A	#N/A	#N/A	#N/A	#N/A	#N/A	#N/A	#N/A	#N/A	#N/A	1	ENSG00000229236	TTTY10	lncRNA	testis-specific transcript, Y-linked 10 [Source:HGNC Symbol;Acc:HGNC:18491]
ENKUR	#N/A	0.881551	#N/A	#N/A	#N/A	#N/A	#N/A	#N/A	#N/A	#N/A	#N/A	#N/A	#N/A	#N/A	#N/A	1	ENSG00000151023	ENKUR	protein_coding	enkurin, TRPC channel interacting protein [Source:HGNC Symbol;Acc:HGNC:28388]
#272599	#N/A	#N/A	#N/A	#N/A	#N/A	#N/A	#N/A	#N/A	#N/A	#N/A	#N/A	#N/A	#N/A	#N/A	0.880972	1	ENSG00000272599		lncRNA	novel transcript to NUDT13
GADD45A	#N/A	#N/A	#N/A	#N/A	#N/A	#N/A	#N/A	#N/A	#N/A	0.880801	#N/A	#N/A	#N/A	#N/A	#N/A	1	ENSG00000116717	GADD45A	protein_coding	growth arrest and DNA damage inducible alpha [Source:HGNC Symbol;Acc:HGNC:4095]
CRLF3	#N/A	#N/A	#N/A	#N/A	#N/A	#N/A	0.880367	#N/A	#N/A	#N/A	#N/A	#N/A	#N/A	#N/A	#N/A	1	ENSG00000176390	CRLF3	protein_coding	cytokine receptor like factor 3 [Source:HGNC Symbol;Acc:HGNC:17177]
GGNBP2#278311	#N/A	#N/A	#N/A	#N/A	#N/A	#N/A	0.879845	#N/A	#N/A	#N/A	#N/A	#N/A	#N/A	#N/A	#N/A	1	ENSG00000278311	GGNBP2	protein_coding	gametogenetin binding protein 2 [Source:HGNC Symbol;Acc:HGNC:19357]
C10orf95-AS1	#N/A	#N/A	#N/A	#N/A	#N/A	#N/A	#N/A	#N/A	#N/A	#N/A	#N/A	#N/A	#N/A	#N/A	0.877877	1	ENSG00000269609	C10orf95-AS1	lncRNA	C10orf95 antisense RNA 1 [Source:HGNC Symbol;Acc:HGNC:45238]
#263745	#N/A	#N/A	#N/A	#N/A	#N/A	#N/A	#N/A	#N/A	#N/A	#N/A	#N/A	#N/A	#N/A	#N/A	0.877842	1	ENSG00000263745		lncRNA	novel transcript
SCAF4	#N/A	#N/A	#N/A	#N/A	#N/A	#N/A	0.875257	#N/A	#N/A	#N/A	#N/A	#N/A	#N/A	#N/A	#N/A	1	ENSG00000156304	SCAF4	protein_coding	SR-related CTD associated factor 4 [Source:HGNC Symbol;Acc:HGNC:19304]
HOXA2	#N/A	#N/A	#N/A	0.87513	#N/A	#N/A	#N/A	#N/A	#N/A	#N/A	#N/A	#N/A	#N/A	#N/A	#N/A	1	ENSG00000105996	HOXA2	protein_coding	homeobox A2 [Source:HGNC Symbol;Acc:HGNC:5103]
RGL3	#N/A	#N/A	#N/A	#N/A	#N/A	#N/A	#N/A	#N/A	0.87456	#N/A	#N/A	#N/A	#N/A	#N/A	#N/A	1	ENSG00000205517	RGL3	protein_coding	ral guanine nucleotide dissociation stimulator like 3 [Source:HGNC Symbol;Acc:HGNC:30282]
TMEM80	#N/A	0.874276	#N/A	#N/A	#N/A	#N/A	#N/A	#N/A	#N/A	#N/A	#N/A	#N/A	#N/A	#N/A	#N/A	1	ENSG00000177042	TMEM80	protein_coding	transmembrane protein 80 [Source:HGNC Symbol;Acc:HGNC:27453]
RYBP#163602	#N/A	#N/A	#N/A	#N/A	#N/A	#N/A	0.874241	#N/A	#N/A	#N/A	#N/A	#N/A	#N/A	#N/A	#N/A	1	ENSG00000163602	RYBP	protein_coding	RING1 and YY1 binding protein [Source:HGNC Symbol;Acc:HGNC:10480]
MED15	#N/A	#N/A	#N/A	#N/A	#N/A	#N/A	0.874037	#N/A	#N/A	#N/A	#N/A	#N/A	#N/A	#N/A	#N/A	1	ENSG00000099917	MED15	protein_coding	mediator complex subunit 15 [Source:HGNC Symbol;Acc:HGNC:14248]
SPPL2B	#N/A	#N/A	#N/A	#N/A	#N/A	#N/A	0.87283	#N/A	#N/A	#N/A	#N/A	#N/A	#N/A	#N/A	#N/A	1	ENSG00000005206	SPPL2B	protein_coding	signal peptide peptidase like 2B [Source:HGNC Symbol;Acc:HGNC:30627]
LINC03022#253641	#N/A	#N/A	#N/A	#N/A	#N/A	#N/A	#N/A	#N/A	#N/A	#N/A	#N/A	#N/A	#N/A	0.870367	#N/A	1	ENSG00000253641	LINC03022	lncRNA	long intergenic non-protein coding RNA 3022 [Source:HGNC Symbol;Acc:HGNC:56151]
MSMO1	#N/A	#N/A	#N/A	#N/A	#N/A	#N/A	#N/A	#N/A	#N/A	#N/A	#N/A	#N/A	0.868895	#N/A	#N/A	1	ENSG00000052802	MSMO1	protein_coding	methylsterol monooxygenase 1 [Source:HGNC Symbol;Acc:HGNC:10545]
SERINC1	#N/A	#N/A	#N/A	#N/A	#N/A	#N/A	#N/A	#N/A	#N/A	#N/A	#N/A	#N/A	0.868676	#N/A	#N/A	1	ENSG00000111897	SERINC1	protein_coding	serine incorporator 1 [Source:HGNC Symbol;Acc:HGNC:13464]
BCKDK	#N/A	#N/A	#N/A	#N/A	#N/A	#N/A	#N/A	#N/A	#N/A	#N/A	#N/A	#N/A	#N/A	#N/A	0.868007	1	ENSG00000103507	BCKDK	protein_coding	branched chain keto acid dehydrogenase kinase [Source:HGNC Symbol;Acc:HGNC:16902]
HTRA2	#N/A	#N/A	#N/A	#N/A	#N/A	#N/A	#N/A	#N/A	#N/A	#N/A	#N/A	#N/A	#N/A	#N/A	0.864453	1	ENSG00000115317	HTRA2	protein_coding	HtrA serine peptidase 2 [Source:HGNC Symbol;Acc:HGNC:14348]
TMC5	#N/A	#N/A	0.863879	#N/A	#N/A	#N/A	#N/A	#N/A	#N/A	#N/A	#N/A	#N/A	#N/A	#N/A	#N/A	1	ENSG00000103534	TMC5	protein_coding	transmembrane channel like 5 [Source:HGNC Symbol;Acc:HGNC:22999]
NPHP3-AS1	#N/A	#N/A	#N/A	#N/A	#N/A	#N/A	#N/A	#N/A	#N/A	#N/A	#N/A	#N/A	#N/A	0.863812	#N/A	1	ENSG00000248724	NPHP3-AS1	lncRNA	NPHP3 antisense RNA 1 [Source:HGNC Symbol;Acc:HGNC:24129]
STAT2	#N/A	#N/A	#N/A	#N/A	#N/A	#N/A	0.863634	#N/A	#N/A	#N/A	#N/A	#N/A	#N/A	#N/A	#N/A	1	ENSG00000170581	STAT2	protein_coding	signal transducer and activator of transcription 2 [Source:HGNC Symbol;Acc:HGNC:11363]
#277855	#N/A	#N/A	0.863304	#N/A	#N/A	#N/A	#N/A	#N/A	#N/A	#N/A	#N/A	#N/A	#N/A	#N/A	#N/A	1	ENSG00000277855		lncRNA	novel transcript, antisense to FOXP1
#286292	#N/A	#N/A	#N/A	#N/A	#N/A	#N/A	#N/A	#N/A	#N/A	#N/A	#N/A	0.862853	#N/A	#N/A	#N/A	1	ENSG00000286292		lncRNA	novel transcript
FAM124A	#N/A	#N/A	#N/A	#N/A	#N/A	#N/A	#N/A	#N/A	0.861777	#N/A	#N/A	#N/A	#N/A	#N/A	#N/A	1	ENSG00000150510	FAM124A	protein_coding	family with sequence similarity 124 member A [Source:HGNC Symbol;Acc:HGNC:26413]
INTS9-AS1	#N/A	#N/A	#N/A	#N/A	#N/A	#N/A	#N/A	#N/A	#N/A	#N/A	#N/A	#N/A	#N/A	#N/A	0.860543	1	ENSG00000254034	INTS9-AS1	lncRNA	INTS9 antisense RNA 1 [Source:HGNC Symbol;Acc:HGNC:53139]
#286519	#N/A	0.859737	#N/A	#N/A	#N/A	#N/A	#N/A	#N/A	#N/A	#N/A	#N/A	#N/A	#N/A	#N/A	#N/A	1	ENSG00000286519		lncRNA	novel transcript
DDX54	#N/A	#N/A	#N/A	#N/A	#N/A	#N/A	#N/A	#N/A	#N/A	#N/A	#N/A	#N/A	0.859322	#N/A	#N/A	1	ENSG00000123064	DDX54	protein_coding	DEAD-box helicase 54 [Source:HGNC Symbol;Acc:HGNC:20084]
LMAN2	#N/A	#N/A	#N/A	#N/A	#N/A	#N/A	#N/A	#N/A	#N/A	#N/A	#N/A	#N/A	0.859142	#N/A	#N/A	1	ENSG00000169223	LMAN2	protein_coding	lectin, mannose binding 2 [Source:HGNC Symbol;Acc:HGNC:16986]
GRAMD4	#N/A	#N/A	#N/A	#N/A	0.858526	#N/A	#N/A	#N/A	#N/A	#N/A	#N/A	#N/A	#N/A	#N/A	#N/A	1	ENSG00000075240	GRAMD4	protein_coding	GRAM domain containing 4 [Source:HGNC Symbol;Acc:HGNC:29113]
NLRP9	#N/A	#N/A	0.858265	#N/A	#N/A	#N/A	#N/A	#N/A	#N/A	#N/A	#N/A	#N/A	#N/A	#N/A	#N/A	1	ENSG00000185792	NLRP9	protein_coding	NLR family pyrin domain containing 9 [Source:HGNC Symbol;Acc:HGNC:22941]
TDP2	#N/A	#N/A	#N/A	#N/A	#N/A	#N/A	#N/A	#N/A	#N/A	#N/A	#N/A	#N/A	0.858193	#N/A	#N/A	1	ENSG00000111802	TDP2	protein_coding	tyrosyl-DNA phosphodiesterase 2 [Source:HGNC Symbol;Acc:HGNC:17768]
#227388	#N/A	#N/A	0.85757	#N/A	#N/A	#N/A	#N/A	#N/A	#N/A	#N/A	#N/A	#N/A	#N/A	#N/A	#N/A	1	ENSG00000227388		lncRNA	novel transcript
SAYSD1	#N/A	0.856943	#N/A	#N/A	#N/A	#N/A	#N/A	#N/A	#N/A	#N/A	#N/A	#N/A	#N/A	#N/A	#N/A	1	ENSG00000112167	SAYSD1	protein_coding	SAYSVFN motif domain containing 1 [Source:HGNC Symbol;Acc:HGNC:21025]
#283633	#N/A	0.856831	#N/A	#N/A	#N/A	#N/A	#N/A	#N/A	#N/A	#N/A	#N/A	#N/A	#N/A	#N/A	#N/A	1	ENSG00000283633		lncRNA	novel transcript
#279110	#N/A	#N/A	#N/A	#N/A	#N/A	#N/A	#N/A	#N/A	0.856068	#N/A	#N/A	#N/A	#N/A	#N/A	#N/A	1	ENSG00000279110		lncRNA	novel transcript
CMTR1	#N/A	#N/A	#N/A	#N/A	#N/A	#N/A	0.85504	#N/A	#N/A	#N/A	#N/A	#N/A	#N/A	#N/A	#N/A	1	ENSG00000137200	CMTR1	protein_coding	cap methyltransferase 1 [Source:HGNC Symbol;Acc:HGNC:21077]
LYSMD4	#N/A	#N/A	#N/A	0.854735	#N/A	#N/A	#N/A	#N/A	#N/A	#N/A	#N/A	#N/A	#N/A	#N/A	#N/A	1	ENSG00000183060	LYSMD4	protein_coding	LysM domain containing 4 [Source:HGNC Symbol;Acc:HGNC:26571]
#267734	#N/A	#N/A	0.852711	#N/A	#N/A	#N/A	#N/A	#N/A	#N/A	#N/A	#N/A	#N/A	#N/A	#N/A	#N/A	1	ENSG00000267734		lncRNA	novel transcript, antisense to HS2ST1
ZNF652	#N/A	#N/A	#N/A	#N/A	#N/A	#N/A	0.851876	#N/A	#N/A	#N/A	#N/A	#N/A	#N/A	#N/A	#N/A	1	ENSG00000198740	ZNF652	protein_coding	zinc finger protein 652 [Source:HGNC Symbol;Acc:HGNC:29147]
VAX2	#N/A	#N/A	#N/A	0.85187	#N/A	#N/A	#N/A	#N/A	#N/A	#N/A	#N/A	#N/A	#N/A	#N/A	#N/A	1	ENSG00000116035	VAX2	protein_coding	ventral anterior homeobox 2 [Source:HGNC Symbol;Acc:HGNC:12661]
#287106	#N/A	0.850897	#N/A	#N/A	#N/A	#N/A	#N/A	#N/A	#N/A	#N/A	#N/A	#N/A	#N/A	#N/A	#N/A	1	ENSG00000287106		lncRNA	novel transcript, antisense to WWOX
USP33	#N/A	#N/A	#N/A	#N/A	#N/A	#N/A	0.850582	#N/A	#N/A	#N/A	#N/A	#N/A	#N/A	#N/A	#N/A	1	ENSG00000077254	USP33	protein_coding	ubiquitin specific peptidase 33 [Source:HGNC Symbol;Acc:HGNC:20059]
KIRREL3	#N/A	#N/A	#N/A	#N/A	#N/A	#N/A	#N/A	#N/A	0.849594	#N/A	#N/A	#N/A	#N/A	#N/A	#N/A	1	ENSG00000149571	KIRREL3	protein_coding	kirre like nephrin family adhesion molecule 3 [Source:HGNC Symbol;Acc:HGNC:23204]
#272661	#N/A	0.849443	#N/A	#N/A	#N/A	#N/A	#N/A	#N/A	#N/A	#N/A	#N/A	#N/A	#N/A	#N/A	#N/A	1	ENSG00000272661		lncRNA	novel transcript, antisense to SMARCD3
#258807	#N/A	#N/A	#N/A	#N/A	#N/A	#N/A	#N/A	#N/A	#N/A	#N/A	#N/A	#N/A	#N/A	#N/A	0.849357	1	ENSG00000258807		lncRNA	novel transcript
LENG8#167615	#N/A	#N/A	#N/A	#N/A	#N/A	#N/A	0.84885	#N/A	#N/A	#N/A	#N/A	#N/A	#N/A	#N/A	#N/A	1	ENSG00000167615	LENG8	protein_coding	leukocyte receptor cluster member 8 [Source:HGNC Symbol;Acc:HGNC:15500]
ZNF778-DT	#N/A	0.847725	#N/A	#N/A	#N/A	#N/A	#N/A	#N/A	#N/A	#N/A	#N/A	#N/A	#N/A	#N/A	#N/A	1	ENSG00000259877	ZNF778-DT	lncRNA	ZNF778 divergent transcript [Source:HGNC Symbol;Acc:HGNC:56034]
TLE1-DT	#N/A	#N/A	#N/A	#N/A	0.847378	#N/A	#N/A	#N/A	#N/A	#N/A	#N/A	#N/A	#N/A	#N/A	#N/A	1	ENSG00000233926	TLE1-DT	lncRNA	TLE1 divergent transcript [Source:HGNC Symbol;Acc:HGNC:55701]
CIAO1	#N/A	#N/A	#N/A	#N/A	#N/A	#N/A	0.846938	#N/A	#N/A	#N/A	#N/A	#N/A	#N/A	#N/A	#N/A	1	ENSG00000144021	CIAO1	protein_coding	cytosolic iron-sulfur assembly component 1 [Source:HGNC Symbol;Acc:HGNC:14280]
SECISBP2	#N/A	#N/A	#N/A	#N/A	#N/A	#N/A	0.846732	#N/A	#N/A	#N/A	#N/A	#N/A	#N/A	#N/A	#N/A	1	ENSG00000187742	SECISBP2	protein_coding	SECIS binding protein 2 [Source:HGNC Symbol;Acc:HGNC:30972]
TPTE	#N/A	#N/A	#N/A	#N/A	#N/A	#N/A	#N/A	#N/A	0.846555	#N/A	#N/A	#N/A	#N/A	#N/A	#N/A	1	ENSG00000274391	TPTE	protein_coding	transmembrane phosphatase with tensin homology [Source:HGNC Symbol;Acc:HGNC:12023]
OXLD1	#N/A	#N/A	#N/A	#N/A	#N/A	0.846211	#N/A	#N/A	#N/A	#N/A	#N/A	#N/A	#N/A	#N/A	#N/A	1	ENSG00000204237	OXLD1	protein_coding	oxidoreductase like domain containing 1 [Source:HGNC Symbol;Acc:HGNC:27901]
ARHGAP25	#N/A	#N/A	#N/A	#N/A	#N/A	#N/A	#N/A	#N/A	0.846201	#N/A	#N/A	#N/A	#N/A	#N/A	#N/A	1	ENSG00000163219	ARHGAP25	protein_coding	Rho GTPase activating protein 25 [Source:HGNC Symbol;Acc:HGNC:28951]
NIPAL2	#N/A	#N/A	#N/A	#N/A	#N/A	#N/A	#N/A	#N/A	0.845965	#N/A	#N/A	#N/A	#N/A	#N/A	#N/A	1	ENSG00000104361	NIPAL2	protein_coding	NIPA like domain containing 2 [Source:HGNC Symbol;Acc:HGNC:25854]
VBP1	#N/A	#N/A	0.845962	#N/A	#N/A	#N/A	#N/A	#N/A	#N/A	#N/A	#N/A	#N/A	#N/A	#N/A	#N/A	1	ENSG00000155959	VBP1	protein_coding	VHL binding protein 1 [Source:HGNC Symbol;Acc:HGNC:12662]
#288061	#N/A	0.845059	#N/A	#N/A	#N/A	#N/A	#N/A	#N/A	#N/A	#N/A	#N/A	#N/A	#N/A	#N/A	#N/A	1	ENSG00000288061		lncRNA	novel transcript, antisense to HSPA8and CLMP
GNA11	#N/A	#N/A	#N/A	0.844957	#N/A	#N/A	#N/A	#N/A	#N/A	#N/A	#N/A	#N/A	#N/A	#N/A	#N/A	1	ENSG00000088256	GNA11	protein_coding	G protein subunit alpha 11 [Source:HGNC Symbol;Acc:HGNC:4379]
DGCR5	#N/A	#N/A	0.844637	#N/A	#N/A	#N/A	#N/A	#N/A	#N/A	#N/A	#N/A	#N/A	#N/A	#N/A	#N/A	1	ENSG00000273032	DGCR5	lncRNA	DiGeorge syndrome critical region gene 5 [Source:HGNC Symbol;Acc:HGNC:16757]
WDR73	#N/A	#N/A	#N/A	#N/A	#N/A	#N/A	0.844098	#N/A	#N/A	#N/A	#N/A	#N/A	#N/A	#N/A	#N/A	1	ENSG00000177082	WDR73	protein_coding	WD repeat domain 73 [Source:HGNC Symbol;Acc:HGNC:25928]
SLC35G2	#N/A	#N/A	#N/A	#N/A	#N/A	#N/A	#N/A	#N/A	#N/A	#N/A	#N/A	#N/A	#N/A	#N/A	0.842803	1	ENSG00000168917	SLC35G2	protein_coding	solute carrier family 35 member G2 [Source:HGNC Symbol;Acc:HGNC:28480]
PTS	#N/A	#N/A	#N/A	#N/A	#N/A	#N/A	#N/A	#N/A	#N/A	#N/A	#N/A	#N/A	0.841639	#N/A	#N/A	1	ENSG00000150787	PTS	protein_coding	6-pyruvoyltetrahydropterin synthase [Source:HGNC Symbol;Acc:HGNC:9689]
ODF2	#N/A	#N/A	#N/A	#N/A	#N/A	#N/A	#N/A	#N/A	0.84154	#N/A	#N/A	#N/A	#N/A	#N/A	#N/A	1	ENSG00000136811	ODF2	protein_coding	outer dense fiber of sperm tails 2 [Source:HGNC Symbol;Acc:HGNC:8114]
DNAJB11	#N/A	#N/A	#N/A	#N/A	#N/A	#N/A	#N/A	#N/A	#N/A	#N/A	#N/A	#N/A	0.840029	#N/A	#N/A	1	ENSG00000090520	DNAJB11	protein_coding	DnaJ heat shock protein family (Hsp40) member B11 [Source:HGNC Symbol;Acc:HGNC:14889]
#262052	#N/A	0.839775	#N/A	#N/A	#N/A	#N/A	#N/A	#N/A	#N/A	#N/A	#N/A	#N/A	#N/A	#N/A	#N/A	1	ENSG00000262052		lncRNA	novel transcript
#272831	#N/A	#N/A	#N/A	#N/A	#N/A	#N/A	#N/A	#N/A	#N/A	#N/A	#N/A	#N/A	0.838619	#N/A	#N/A	1	ENSG00000272831		lncRNA	novel transcript, antisense to RABGEF1
PDPR	#N/A	#N/A	#N/A	#N/A	#N/A	#N/A	0.838278	#N/A	#N/A	#N/A	#N/A	#N/A	#N/A	#N/A	#N/A	1	ENSG00000090857	PDPR	protein_coding	pyruvate dehydrogenase phosphatase regulatory subunit [Source:HGNC Symbol;Acc:HGNC:30264]
HAVCR2	#N/A	0.837631	#N/A	#N/A	#N/A	#N/A	#N/A	#N/A	#N/A	#N/A	#N/A	#N/A	#N/A	#N/A	#N/A	1	ENSG00000135077	HAVCR2	protein_coding	hepatitis A virus cellular receptor 2 [Source:HGNC Symbol;Acc:HGNC:18437]
CDKL5	0.837583	#N/A	#N/A	#N/A	#N/A	#N/A	#N/A	#N/A	#N/A	#N/A	#N/A	#N/A	#N/A	#N/A	#N/A	1	ENSG00000008086	CDKL5	protein_coding	cyclin dependent kinase like 5 [Source:HGNC Symbol;Acc:HGNC:11411]
#285824	#N/A	#N/A	0.837451	#N/A	#N/A	#N/A	#N/A	#N/A	#N/A	#N/A	#N/A	#N/A	#N/A	#N/A	#N/A	1	ENSG00000285824		lncRNA	novel transcript, antisense to MTPAP
ABCB1	#N/A	#N/A	#N/A	#N/A	0.834918	#N/A	#N/A	#N/A	#N/A	#N/A	#N/A	#N/A	#N/A	#N/A	#N/A	1	ENSG00000085563	ABCB1	protein_coding	ATP binding cassette subfamily B member 1 [Source:HGNC Symbol;Acc:HGNC:40]
COL4A2	#N/A	#N/A	#N/A	#N/A	#N/A	#N/A	#N/A	#N/A	0.834647	#N/A	#N/A	#N/A	#N/A	#N/A	#N/A	1	ENSG00000134871	COL4A2	protein_coding	collagen type IV alpha 2 chain [Source:HGNC Symbol;Acc:HGNC:2203]
#265394	#N/A	#N/A	0.834392	#N/A	#N/A	#N/A	#N/A	#N/A	#N/A	#N/A	#N/A	#N/A	#N/A	#N/A	#N/A	1	ENSG00000265394		lncRNA	novel transcript, antisense to EFCAB5
#227486	#N/A	#N/A	#N/A	#N/A	#N/A	#N/A	#N/A	#N/A	0.833437	#N/A	#N/A	#N/A	#N/A	#N/A	#N/A	1	ENSG00000227486		lncRNA	novel transcript
#283504	#N/A	#N/A	0.833273	#N/A	#N/A	#N/A	#N/A	#N/A	#N/A	#N/A	#N/A	#N/A	#N/A	#N/A	#N/A	1	ENSG00000283504		lncRNA	novel transcript
#276337	#N/A	#N/A	0.833078	#N/A	#N/A	#N/A	#N/A	#N/A	#N/A	#N/A	#N/A	#N/A	#N/A	#N/A	#N/A	1	ENSG00000276337		lncRNA	novel transcript, sense intronic to ZCCHC14
MYO1C	#N/A	#N/A	#N/A	#N/A	#N/A	#N/A	#N/A	#N/A	0.832839	#N/A	#N/A	#N/A	#N/A	#N/A	#N/A	1	ENSG00000197879	MYO1C	protein_coding	myosin IC [Source:HGNC Symbol;Acc:HGNC:7597]
ARHGEF7-AS2	#N/A	0.832805	#N/A	#N/A	#N/A	#N/A	#N/A	#N/A	#N/A	#N/A	#N/A	#N/A	#N/A	#N/A	#N/A	1	ENSG00000235875	ARHGEF7-AS2	lncRNA	ARHGEF7 antisense RNA 2 [Source:HGNC Symbol;Acc:HGNC:40717]
CEACAM1	#N/A	#N/A	#N/A	#N/A	#N/A	#N/A	#N/A	#N/A	0.832571	#N/A	#N/A	#N/A	#N/A	#N/A	#N/A	1	ENSG00000079385	CEACAM1	protein_coding	CEA cell adhesion molecule 1 [Source:HGNC Symbol;Acc:HGNC:1814]
ATP10B	#N/A	#N/A	0.83178	#N/A	#N/A	#N/A	#N/A	#N/A	#N/A	#N/A	#N/A	#N/A	#N/A	#N/A	#N/A	1	ENSG00000118322	ATP10B	protein_coding	ATPase phospholipid transporting 10B (putative) [Source:HGNC Symbol;Acc:HGNC:13543]
RPGRIP1L	#N/A	#N/A	#N/A	0.829536	#N/A	#N/A	#N/A	#N/A	#N/A	#N/A	#N/A	#N/A	#N/A	#N/A	#N/A	1	ENSG00000103494	RPGRIP1L	protein_coding	RPGRIP1 like [Source:HGNC Symbol;Acc:HGNC:29168]
BBS1	#N/A	#N/A	#N/A	#N/A	#N/A	#N/A	0.828567	#N/A	#N/A	#N/A	#N/A	#N/A	#N/A	#N/A	#N/A	1	ENSG00000174483	BBS1	protein_coding	Bardet-Biedl syndrome 1 [Source:HGNC Symbol;Acc:HGNC:966]
#286340	#N/A	0.828363	#N/A	#N/A	#N/A	#N/A	#N/A	#N/A	#N/A	#N/A	#N/A	#N/A	#N/A	#N/A	#N/A	1	ENSG00000286340		lncRNA	novel transcript, antisense to PHIP
CPNE3	#N/A	#N/A	#N/A	0.828295	#N/A	#N/A	#N/A	#N/A	#N/A	#N/A	#N/A	#N/A	#N/A	#N/A	#N/A	1	ENSG00000085719	CPNE3	protein_coding	copine 3 [Source:HGNC Symbol;Acc:HGNC:2316]
#285534	#N/A	#N/A	#N/A	#N/A	#N/A	#N/A	#N/A	#N/A	#N/A	#N/A	#N/A	#N/A	0.827667	#N/A	#N/A	1	ENSG00000285534		lncRNA	novel transcript
EBF2	#N/A	#N/A	#N/A	#N/A	#N/A	#N/A	#N/A	#N/A	0.827341	#N/A	#N/A	#N/A	#N/A	#N/A	#N/A	1	ENSG00000221818	EBF2	protein_coding	EBF transcription factor 2 [Source:HGNC Symbol;Acc:HGNC:19090]
RSRP1	#N/A	#N/A	#N/A	#N/A	#N/A	#N/A	0.825702	#N/A	#N/A	#N/A	#N/A	#N/A	#N/A	#N/A	#N/A	1	ENSG00000117616	RSRP1	protein_coding	arginine and serine rich protein 1 [Source:HGNC Symbol;Acc:HGNC:25234]
#272148	#N/A	#N/A	0.825536	#N/A	#N/A	#N/A	#N/A	#N/A	#N/A	#N/A	#N/A	#N/A	#N/A	#N/A	#N/A	1	ENSG00000272148		lncRNA	novel transcript, antisense to AGBL5
NT5E	#N/A	#N/A	#N/A	#N/A	#N/A	#N/A	#N/A	#N/A	#N/A	0.825328	#N/A	#N/A	#N/A	#N/A	#N/A	1	ENSG00000135318	NT5E	protein_coding	5'-nucleotidase ecto [Source:HGNC Symbol;Acc:HGNC:8021]
#268403	#N/A	0.824371	#N/A	#N/A	#N/A	#N/A	#N/A	#N/A	#N/A	#N/A	#N/A	#N/A	#N/A	#N/A	#N/A	1	ENSG00000268403		lncRNA	novel transcript, antisense to ZNF143
SCART1	#N/A	#N/A	#N/A	#N/A	0.824318	#N/A	#N/A	#N/A	#N/A	#N/A	#N/A	#N/A	#N/A	#N/A	#N/A	1	ENSG00000214279	SCART1	protein_coding	scavenger receptor family member expressed on T cells 1 [Source:HGNC Symbol;Acc:HGNC:32411]
WDR17	#N/A	#N/A	#N/A	#N/A	#N/A	#N/A	#N/A	#N/A	#N/A	#N/A	#N/A	#N/A	0.824022	#N/A	#N/A	1	ENSG00000150627	WDR17	protein_coding	WD repeat domain 17 [Source:HGNC Symbol;Acc:HGNC:16661]
#270137	#N/A	#N/A	#N/A	#N/A	#N/A	#N/A	#N/A	#N/A	#N/A	#N/A	#N/A	#N/A	#N/A	0.8239	#N/A	1	ENSG00000270137		lncRNA	novel transcript, intronic to PHF20L1
RGPD3	#N/A	#N/A	#N/A	#N/A	#N/A	#N/A	#N/A	#N/A	#N/A	#N/A	#N/A	#N/A	#N/A	#N/A	0.823436	1	ENSG00000153165	RGPD3	protein_coding	RANBP2 like and GRIP domain containing 3 [Source:HGNC Symbol;Acc:HGNC:32416]
TSC1	#N/A	#N/A	#N/A	#N/A	#N/A	#N/A	0.822816	#N/A	#N/A	#N/A	#N/A	#N/A	#N/A	#N/A	#N/A	1	ENSG00000165699	TSC1	protein_coding	TSC complex subunit 1 [Source:HGNC Symbol;Acc:HGNC:12362]
LINC01322	#N/A	#N/A	#N/A	#N/A	#N/A	#N/A	#N/A	#N/A	#N/A	#N/A	#N/A	#N/A	0.822492	#N/A	#N/A	1	ENSG00000244128	LINC01322	lncRNA	long intergenic non-protein coding RNA 1322 [Source:HGNC Symbol;Acc:HGNC:50528]
CSNK1D	#N/A	#N/A	#N/A	#N/A	#N/A	#N/A	0.821389	#N/A	#N/A	#N/A	#N/A	#N/A	#N/A	#N/A	#N/A	1	ENSG00000141551	CSNK1D	protein_coding	casein kinase 1 delta [Source:HGNC Symbol;Acc:HGNC:2452]
SCRN2	#N/A	#N/A	#N/A	0.821145	#N/A	#N/A	#N/A	#N/A	#N/A	#N/A	#N/A	#N/A	#N/A	#N/A	#N/A	1	ENSG00000141295	SCRN2	protein_coding	secernin 2 [Source:HGNC Symbol;Acc:HGNC:30381]
#273771	#N/A	#N/A	#N/A	0.81968	#N/A	#N/A	#N/A	#N/A	#N/A	#N/A	#N/A	#N/A	#N/A	#N/A	#N/A	1	ENSG00000273771		lncRNA	novel transcript
MZT1	#N/A	#N/A	#N/A	#N/A	#N/A	#N/A	#N/A	#N/A	#N/A	#N/A	#N/A	#N/A	0.816187	#N/A	#N/A	1	ENSG00000204899	MZT1	protein_coding	mitotic spindle organizing protein 1 [Source:HGNC Symbol;Acc:HGNC:33830]
#287657	#N/A	#N/A	0.815781	#N/A	#N/A	#N/A	#N/A	#N/A	#N/A	#N/A	#N/A	#N/A	#N/A	#N/A	#N/A	1	ENSG00000287657		lncRNA	novel transcript
ACBD3-AS1	#N/A	0.815271	#N/A	#N/A	#N/A	#N/A	#N/A	#N/A	#N/A	#N/A	#N/A	#N/A	#N/A	#N/A	#N/A	1	ENSG00000234478	ACBD3-AS1	lncRNA	ACBD3 antisense RNA 1 [Source:HGNC Symbol;Acc:HGNC:40701]
MDM4	#N/A	#N/A	#N/A	#N/A	#N/A	#N/A	0.815021	#N/A	#N/A	#N/A	#N/A	#N/A	#N/A	#N/A	#N/A	1	ENSG00000198625	MDM4	protein_coding	MDM4 regulator of p53 [Source:HGNC Symbol;Acc:HGNC:6974]
HELB	#N/A	#N/A	#N/A	#N/A	#N/A	#N/A	#N/A	#N/A	0.814904	#N/A	#N/A	#N/A	#N/A	#N/A	#N/A	1	ENSG00000127311	HELB	protein_coding	DNA helicase B [Source:HGNC Symbol;Acc:HGNC:17196]
#286302	#N/A	#N/A	#N/A	0.813534	#N/A	#N/A	#N/A	#N/A	#N/A	#N/A	#N/A	#N/A	#N/A	#N/A	#N/A	1	ENSG00000286302		lncRNA	novel transcript, antisense to NEK1
#267439	#N/A	#N/A	#N/A	#N/A	#N/A	#N/A	#N/A	#N/A	#N/A	#N/A	#N/A	#N/A	#N/A	0.812988	#N/A	1	ENSG00000267439		lncRNA	novel transcript
RFX1#132005	#N/A	#N/A	0.81181	#N/A	#N/A	#N/A	#N/A	#N/A	#N/A	#N/A	#N/A	#N/A	#N/A	#N/A	#N/A	1	ENSG00000132005	RFX1	protein_coding	regulatory factor X1 [Source:HGNC Symbol;Acc:HGNC:9982]
UBAP2L	#N/A	#N/A	#N/A	#N/A	#N/A	#N/A	0.811077	#N/A	#N/A	#N/A	#N/A	#N/A	#N/A	#N/A	#N/A	1	ENSG00000143569	UBAP2L	protein_coding	ubiquitin associated protein 2 like [Source:HGNC Symbol;Acc:HGNC:29877]
FRZB	#N/A	#N/A	#N/A	#N/A	#N/A	#N/A	#N/A	#N/A	#N/A	0.811027	#N/A	#N/A	#N/A	#N/A	#N/A	1	ENSG00000162998	FRZB	protein_coding	frizzled related protein [Source:HGNC Symbol;Acc:HGNC:3959]
CCKBR	#N/A	0.810143	#N/A	#N/A	#N/A	#N/A	#N/A	#N/A	#N/A	#N/A	#N/A	#N/A	#N/A	#N/A	#N/A	1	ENSG00000110148	CCKBR	protein_coding	cholecystokinin B receptor [Source:HGNC Symbol;Acc:HGNC:1571]
SNRPC	#N/A	#N/A	#N/A	#N/A	#N/A	#N/A	#N/A	#N/A	#N/A	#N/A	#N/A	#N/A	#N/A	0.809358	#N/A	1	ENSG00000124562	SNRPC	protein_coding	small nuclear ribonucleoprotein polypeptide C [Source:HGNC Symbol;Acc:HGNC:11157]
CHMP7	#N/A	0.809016	#N/A	#N/A	#N/A	#N/A	#N/A	#N/A	#N/A	#N/A	#N/A	#N/A	#N/A	#N/A	#N/A	1	ENSG00000147457	CHMP7	protein_coding	charged multivesicular body protein 7 [Source:HGNC Symbol;Acc:HGNC:28439]
LINC02818	#N/A	#N/A	0.808253	#N/A	#N/A	#N/A	#N/A	#N/A	#N/A	#N/A	#N/A	#N/A	#N/A	#N/A	#N/A	1	ENSG00000231966	LINC02818	lncRNA	long intergenic non-protein coding RNA 2818 [Source:HGNC Symbol;Acc:HGNC:54349]
GMPPA	#N/A	#N/A	#N/A	#N/A	#N/A	#N/A	#N/A	#N/A	#N/A	#N/A	#N/A	#N/A	#N/A	#N/A	0.807655	1	ENSG00000144591	GMPPA	protein_coding	GDP-mannose pyrophosphorylase A [Source:HGNC Symbol;Acc:HGNC:22923]
PARN#140694	#N/A	#N/A	#N/A	#N/A	#N/A	#N/A	0.807457	#N/A	#N/A	#N/A	#N/A	#N/A	#N/A	#N/A	#N/A	1	ENSG00000140694	PARN	protein_coding	poly(A)-specific ribonuclease [Source:HGNC Symbol;Acc:HGNC:8609]
#262810	#N/A	#N/A	#N/A	0.806198	#N/A	#N/A	#N/A	#N/A	#N/A	#N/A	#N/A	#N/A	#N/A	#N/A	#N/A	1	ENSG00000262810		lncRNA	novel transcript, antisense to SMG6
RNF166	#N/A	#N/A	0.805687	#N/A	#N/A	#N/A	#N/A	#N/A	#N/A	#N/A	#N/A	#N/A	#N/A	#N/A	#N/A	1	ENSG00000158717	RNF166	protein_coding	ring finger protein 166 [Source:HGNC Symbol;Acc:HGNC:28856]
KCTD21-AS1	#N/A	#N/A	#N/A	0.805193	#N/A	#N/A	#N/A	#N/A	#N/A	#N/A	#N/A	#N/A	#N/A	#N/A	#N/A	1	ENSG00000246174	KCTD21-AS1	lncRNA	KCTD21 antisense RNA 1 [Source:HGNC Symbol;Acc:HGNC:48674]
TIFA	#N/A	#N/A	#N/A	#N/A	#N/A	#N/A	#N/A	#N/A	#N/A	#N/A	#N/A	#N/A	0.805085	#N/A	#N/A	1	ENSG00000145365	TIFA	protein_coding	TRAF interacting protein with forkhead associated domain [Source:HGNC Symbol;Acc:HGNC:19075]
TBC1D22A-DT	#N/A	0.804921	#N/A	#N/A	#N/A	#N/A	#N/A	#N/A	#N/A	#N/A	#N/A	#N/A	#N/A	#N/A	#N/A	1	ENSG00000260708	TBC1D22A-DT	lncRNA	TBC1D22A divergent transcript [Source:HGNC Symbol;Acc:HGNC:55388]
STX16	#N/A	#N/A	#N/A	#N/A	#N/A	#N/A	0.802835	#N/A	#N/A	#N/A	#N/A	#N/A	#N/A	#N/A	#N/A	1	ENSG00000124222	STX16	protein_coding	syntaxin 16 [Source:HGNC Symbol;Acc:HGNC:11431]
SPOCK3	#N/A	#N/A	#N/A	#N/A	#N/A	#N/A	#N/A	#N/A	0.80227	#N/A	#N/A	#N/A	#N/A	#N/A	#N/A	1	ENSG00000196104	SPOCK3	protein_coding	SPARC (osteonectin), cwcv and kazal like domains proteoglycan 3 [Source:HGNC Symbol;Acc:HGNC:13565]
TTC23	#N/A	#N/A	#N/A	0.802019	#N/A	#N/A	#N/A	#N/A	#N/A	#N/A	#N/A	#N/A	#N/A	#N/A	#N/A	1	ENSG00000103852	TTC23	protein_coding	tetratricopeptide repeat domain 23 [Source:HGNC Symbol;Acc:HGNC:25730]
#271918	#N/A	0.801819	#N/A	#N/A	#N/A	#N/A	#N/A	#N/A	#N/A	#N/A	#N/A	#N/A	#N/A	#N/A	#N/A	1	ENSG00000271918		lncRNA	novel transcript, antisense to COMMD10
PLXNA2	#N/A	#N/A	#N/A	#N/A	#N/A	#N/A	#N/A	#N/A	#N/A	#N/A	#N/A	#N/A	#N/A	#N/A	0.801683	1	ENSG00000076356	PLXNA2	protein_coding	plexin A2 [Source:HGNC Symbol;Acc:HGNC:9100]
APPBP2	#N/A	#N/A	#N/A	#N/A	#N/A	#N/A	0.79988	#N/A	#N/A	#N/A	#N/A	#N/A	#N/A	#N/A	#N/A	1	ENSG00000062725	APPBP2	protein_coding	amyloid beta precursor protein binding protein 2 [Source:HGNC Symbol;Acc:HGNC:622]
TRPC4AP	#N/A	#N/A	#N/A	#N/A	#N/A	#N/A	0.799823	#N/A	#N/A	#N/A	#N/A	#N/A	#N/A	#N/A	#N/A	1	ENSG00000100991	TRPC4AP	protein_coding	transient receptor potential cation channel subfamily C member 4 associated protein [Source:HGNC Symbol;Acc:HGNC:16181]
WIZ	#N/A	#N/A	#N/A	#N/A	0.799243	#N/A	#N/A	#N/A	#N/A	#N/A	#N/A	#N/A	#N/A	#N/A	#N/A	1	ENSG00000011451	WIZ	protein_coding	WIZ zinc finger [Source:HGNC Symbol;Acc:HGNC:30917]
WDR5B	#N/A	0.798831	#N/A	#N/A	#N/A	#N/A	#N/A	#N/A	#N/A	#N/A	#N/A	#N/A	#N/A	#N/A	#N/A	1	ENSG00000196981	WDR5B	protein_coding	WD repeat domain 5B [Source:HGNC Symbol;Acc:HGNC:17826]
#287092	#N/A	#N/A	#N/A	#N/A	#N/A	#N/A	#N/A	#N/A	0.798802	#N/A	#N/A	#N/A	#N/A	#N/A	#N/A	1	ENSG00000287092		lncRNA	novel transcript
SBF1	#N/A	#N/A	#N/A	#N/A	#N/A	#N/A	#N/A	#N/A	#N/A	#N/A	#N/A	#N/A	#N/A	#N/A	0.798366	1	ENSG00000100241	SBF1	protein_coding	SET binding factor 1 [Source:HGNC Symbol;Acc:HGNC:10542]
VEPH1	#N/A	#N/A	#N/A	#N/A	#N/A	#N/A	#N/A	#N/A	#N/A	#N/A	#N/A	#N/A	#N/A	0.796951	#N/A	1	ENSG00000197415	VEPH1	protein_coding	ventricular zone expressed PH domain containing 1 [Source:HGNC Symbol;Acc:HGNC:25735]
NOTCH2NLC	#N/A	0.79658	#N/A	#N/A	#N/A	#N/A	#N/A	#N/A	#N/A	#N/A	#N/A	#N/A	#N/A	#N/A	#N/A	1	ENSG00000286219	NOTCH2NLC	protein_coding	notch 2 N-terminal like C [Source:HGNC Symbol;Acc:HGNC:53924]
NUDT17	#N/A	0.79567	#N/A	#N/A	#N/A	#N/A	#N/A	#N/A	#N/A	#N/A	#N/A	#N/A	#N/A	#N/A	#N/A	1	ENSG00000186364	NUDT17	protein_coding	nudix hydrolase 17 [Source:HGNC Symbol;Acc:HGNC:26618]
ZNF267	#N/A	#N/A	#N/A	#N/A	#N/A	#N/A	#N/A	#N/A	#N/A	#N/A	#N/A	#N/A	0.795474	#N/A	#N/A	1	ENSG00000185947	ZNF267	protein_coding	zinc finger protein 267 [Source:HGNC Symbol;Acc:HGNC:13060]
#235635	#N/A	#N/A	#N/A	0.794969	#N/A	#N/A	#N/A	#N/A	#N/A	#N/A	#N/A	#N/A	#N/A	#N/A	#N/A	1	ENSG00000235635		lncRNA	novel transcript
ADAM18#168619	#N/A	#N/A	#N/A	#N/A	#N/A	#N/A	#N/A	#N/A	#N/A	#N/A	#N/A	#N/A	0.794797	#N/A	#N/A	1	ENSG00000168619	ADAM18	protein_coding	ADAM metallopeptidase domain 18 [Source:HGNC Symbol;Acc:HGNC:196]
#251171	#N/A	#N/A	#N/A	0.794099	#N/A	#N/A	#N/A	#N/A	#N/A	#N/A	#N/A	#N/A	#N/A	#N/A	#N/A	1	ENSG00000251171		lncRNA	novel transcript
CDCP1	#N/A	#N/A	#N/A	#N/A	#N/A	#N/A	#N/A	#N/A	0.794079	#N/A	#N/A	#N/A	#N/A	#N/A	#N/A	1	ENSG00000163814	CDCP1	protein_coding	CUB domain containing protein 1 [Source:HGNC Symbol;Acc:HGNC:24357]
ZNF205	#N/A	#N/A	#N/A	0.793638	#N/A	#N/A	#N/A	#N/A	#N/A	#N/A	#N/A	#N/A	#N/A	#N/A	#N/A	1	ENSG00000122386	ZNF205	protein_coding	zinc finger protein 205 [Source:HGNC Symbol;Acc:HGNC:12996]
EFCAB6-AS1	#N/A	0.793611	#N/A	#N/A	#N/A	#N/A	#N/A	#N/A	#N/A	#N/A	#N/A	#N/A	#N/A	#N/A	#N/A	1	ENSG00000223843	EFCAB6-AS1	lncRNA	EFCAB6 antisense RNA 1 [Source:HGNC Symbol;Acc:HGNC:39999]
#258740	#N/A	#N/A	0.792806	#N/A	#N/A	#N/A	#N/A	#N/A	#N/A	#N/A	#N/A	#N/A	#N/A	#N/A	#N/A	1	ENSG00000258740		lncRNA	novel transcript
MED23	#N/A	#N/A	#N/A	#N/A	#N/A	#N/A	0.792781	#N/A	#N/A	#N/A	#N/A	#N/A	#N/A	#N/A	#N/A	1	ENSG00000112282	MED23	protein_coding	mediator complex subunit 23 [Source:HGNC Symbol;Acc:HGNC:2372]
SAMD4B	#N/A	#N/A	#N/A	#N/A	#N/A	#N/A	0.790871	#N/A	#N/A	#N/A	#N/A	#N/A	#N/A	#N/A	#N/A	1	ENSG00000179134	SAMD4B	protein_coding	sterile alpha motif domain containing 4B [Source:HGNC Symbol;Acc:HGNC:25492]
GTPBP6	#N/A	#N/A	#N/A	#N/A	#N/A	#N/A	#N/A	#N/A	#N/A	#N/A	#N/A	#N/A	#N/A	#N/A	0.790853	1	ENSG00000178605	GTPBP6	protein_coding	GTP binding protein 6 (putative) [Source:HGNC Symbol;Acc:HGNC:30189]
TMEM240	#N/A	0.790354	#N/A	#N/A	#N/A	#N/A	#N/A	#N/A	#N/A	#N/A	#N/A	#N/A	#N/A	#N/A	#N/A	1	ENSG00000205090	TMEM240	protein_coding	transmembrane protein 240 [Source:HGNC Symbol;Acc:HGNC:25186]
DDX42	#N/A	#N/A	#N/A	#N/A	#N/A	#N/A	0.790112	#N/A	#N/A	#N/A	#N/A	#N/A	#N/A	#N/A	#N/A	1	ENSG00000198231	DDX42	protein_coding	DEAD-box helicase 42 [Source:HGNC Symbol;Acc:HGNC:18676]
TGFBR2	#N/A	#N/A	#N/A	#N/A	#N/A	#N/A	#N/A	#N/A	0.7893	#N/A	#N/A	#N/A	#N/A	#N/A	#N/A	1	ENSG00000163513	TGFBR2	protein_coding	transforming growth factor beta receptor 2 [Source:HGNC Symbol;Acc:HGNC:11773]
ADAMTSL3	#N/A	#N/A	#N/A	#N/A	#N/A	#N/A	#N/A	#N/A	0.789235	#N/A	#N/A	#N/A	#N/A	#N/A	#N/A	1	ENSG00000156218	ADAMTSL3	protein_coding	ADAMTS like 3 [Source:HGNC Symbol;Acc:HGNC:14633]
#260167	#N/A	#N/A	#N/A	#N/A	#N/A	#N/A	#N/A	#N/A	#N/A	#N/A	#N/A	#N/A	#N/A	#N/A	0.788973	1	ENSG00000260167		lncRNA	novel transcript, antisense to ZNF689
SEC23A	#N/A	#N/A	#N/A	#N/A	#N/A	#N/A	0.788837	#N/A	#N/A	#N/A	#N/A	#N/A	#N/A	#N/A	#N/A	1	ENSG00000100934	SEC23A	protein_coding	SEC23 homolog A, COPII coat complex component [Source:HGNC Symbol;Acc:HGNC:10701]
ZNF620	#N/A	#N/A	0.788372	#N/A	#N/A	#N/A	#N/A	#N/A	#N/A	#N/A	#N/A	#N/A	#N/A	#N/A	#N/A	1	ENSG00000177842	ZNF620	protein_coding	zinc finger protein 620 [Source:HGNC Symbol;Acc:HGNC:28742]
CTDP1-DT#178412	#N/A	#N/A	0.788184	#N/A	#N/A	#N/A	#N/A	#N/A	#N/A	#N/A	#N/A	#N/A	#N/A	#N/A	#N/A	1	ENSG00000178412	CTDP1-DT	lncRNA	CTDP1 divergent transcript [Source:HGNC Symbol;Acc:HGNC:26370]
#287269	#N/A	#N/A	#N/A	#N/A	#N/A	0.787956	#N/A	#N/A	#N/A	#N/A	#N/A	#N/A	#N/A	#N/A	#N/A	1	ENSG00000287269		lncRNA	novel transcript, antisense to ANKRD54and MYH9
CALCOCO2	#N/A	#N/A	#N/A	#N/A	#N/A	#N/A	0.787391	#N/A	#N/A	#N/A	#N/A	#N/A	#N/A	#N/A	#N/A	1	ENSG00000136436	CALCOCO2	protein_coding	calcium binding and coiled-coil domain 2 [Source:HGNC Symbol;Acc:HGNC:29912]
PITHD1	#N/A	#N/A	#N/A	0.786601	#N/A	#N/A	#N/A	#N/A	#N/A	#N/A	#N/A	#N/A	#N/A	#N/A	#N/A	1	ENSG00000057757	PITHD1	protein_coding	PITH domain containing 1 [Source:HGNC Symbol;Acc:HGNC:25022]
CLK1	#N/A	#N/A	#N/A	#N/A	#N/A	#N/A	0.786381	#N/A	#N/A	#N/A	#N/A	#N/A	#N/A	#N/A	#N/A	1	ENSG00000013441	CLK1	protein_coding	CDC like kinase 1 [Source:HGNC Symbol;Acc:HGNC:2068]
CDC25C	#N/A	#N/A	0.786083	#N/A	#N/A	#N/A	#N/A	#N/A	#N/A	#N/A	#N/A	#N/A	#N/A	#N/A	#N/A	1	ENSG00000158402	CDC25C	protein_coding	cell division cycle 25C [Source:HGNC Symbol;Acc:HGNC:1727]
GSTM2	#N/A	0.785729	#N/A	#N/A	#N/A	#N/A	#N/A	#N/A	#N/A	#N/A	#N/A	#N/A	#N/A	#N/A	#N/A	1	ENSG00000213366	GSTM2	protein_coding	glutathione S-transferase mu 2 [Source:HGNC Symbol;Acc:HGNC:4634]
LINC03014#240859	#N/A	#N/A	0.785392	#N/A	#N/A	#N/A	#N/A	#N/A	#N/A	#N/A	#N/A	#N/A	#N/A	#N/A	#N/A	1	ENSG00000240859	LINC03014	lncRNA	long intergenic non-protein coding RNA 3014 [Source:HGNC Symbol;Acc:HGNC:56142]
EPB41L2	#N/A	#N/A	#N/A	#N/A	#N/A	#N/A	#N/A	#N/A	0.784332	#N/A	#N/A	#N/A	#N/A	#N/A	#N/A	1	ENSG00000079819	EPB41L2	protein_coding	erythrocyte membrane protein band 4.1 like 2 [Source:HGNC Symbol;Acc:HGNC:3379]
SDR42E2	#N/A	#N/A	#N/A	0.784113	#N/A	#N/A	#N/A	#N/A	#N/A	#N/A	#N/A	#N/A	#N/A	#N/A	#N/A	1	ENSG00000183921	SDR42E2	protein_coding	short chain dehydrogenase/reductase family 42E, member 2 [Source:HGNC Symbol;Acc:HGNC:35414]
#271533	#N/A	#N/A	#N/A	#N/A	#N/A	#N/A	0.782765	#N/A	#N/A	#N/A	#N/A	#N/A	#N/A	#N/A	#N/A	1	ENSG00000271533		lncRNA	novel transcript, sense intronic FTX
LRRTM2	#N/A	#N/A	#N/A	#N/A	#N/A	#N/A	#N/A	#N/A	#N/A	#N/A	#N/A	#N/A	0.782069	#N/A	#N/A	1	ENSG00000146006	LRRTM2	protein_coding	leucine rich repeat transmembrane neuronal 2 [Source:HGNC Symbol;Acc:HGNC:19409]
RAPGEF5	#N/A	#N/A	#N/A	#N/A	#N/A	#N/A	#N/A	#N/A	0.781391	#N/A	#N/A	#N/A	#N/A	#N/A	#N/A	1	ENSG00000136237	RAPGEF5	protein_coding	Rap guanine nucleotide exchange factor 5 [Source:HGNC Symbol;Acc:HGNC:16862]
ZSWIM8-AS1	#N/A	#N/A	0.780566	#N/A	#N/A	#N/A	#N/A	#N/A	#N/A	#N/A	#N/A	#N/A	#N/A	#N/A	#N/A	1	ENSG00000272589	ZSWIM8-AS1	lncRNA	ZSWIM8 antisense RNA 1 [Source:HGNC Symbol;Acc:HGNC:45103]
#237126	#N/A	#N/A	#N/A	#N/A	0.780526	#N/A	#N/A	#N/A	#N/A	#N/A	#N/A	#N/A	#N/A	#N/A	#N/A	1	ENSG00000237126		lncRNA	novel transcript
GPC6	#N/A	#N/A	#N/A	#N/A	#N/A	#N/A	#N/A	#N/A	0.780402	#N/A	#N/A	#N/A	#N/A	#N/A	#N/A	1	ENSG00000183098	GPC6	protein_coding	glypican 6 [Source:HGNC Symbol;Acc:HGNC:4454]
CCDC163	#N/A	#N/A	0.778906	#N/A	#N/A	#N/A	#N/A	#N/A	#N/A	#N/A	#N/A	#N/A	#N/A	#N/A	#N/A	1	ENSG00000280670	CCDC163	protein_coding	CCDC163 homolog [Source:HGNC Symbol;Acc:HGNC:27003]
BACE1-AS	#N/A	0.777385	#N/A	#N/A	#N/A	#N/A	#N/A	#N/A	#N/A	#N/A	#N/A	#N/A	#N/A	#N/A	#N/A	1	ENSG00000278768	BACE1-AS	lncRNA	BACE1 antisense RNA [Source:HGNC Symbol;Acc:HGNC:37125]
CTSL	#N/A	0.776912	#N/A	#N/A	#N/A	#N/A	#N/A	#N/A	#N/A	#N/A	#N/A	#N/A	#N/A	#N/A	#N/A	1	ENSG00000135047	CTSL	protein_coding	cathepsin L [Source:HGNC Symbol;Acc:HGNC:2537]
IREB2	#N/A	#N/A	#N/A	#N/A	#N/A	#N/A	0.776005	#N/A	#N/A	#N/A	#N/A	#N/A	#N/A	#N/A	#N/A	1	ENSG00000136381	IREB2	protein_coding	iron responsive element binding protein 2 [Source:HGNC Symbol;Acc:HGNC:6115]
#248968	#N/A	#N/A	0.775072	#N/A	#N/A	#N/A	#N/A	#N/A	#N/A	#N/A	#N/A	#N/A	#N/A	#N/A	#N/A	1	ENSG00000248968		lncRNA	novel transcript
DACT3	#N/A	#N/A	#N/A	#N/A	#N/A	#N/A	#N/A	#N/A	#N/A	#N/A	#N/A	0.77428	#N/A	#N/A	#N/A	1	ENSG00000197380	DACT3	protein_coding	dishevelled binding antagonist of beta catenin 3 [Source:HGNC Symbol;Acc:HGNC:30745]
UBTF	#N/A	#N/A	#N/A	#N/A	#N/A	#N/A	#N/A	#N/A	#N/A	#N/A	0.773981	#N/A	#N/A	#N/A	#N/A	1	ENSG00000108312	UBTF	protein_coding	upstream binding transcription factor [Source:HGNC Symbol;Acc:HGNC:12511]
RBPMS	#N/A	#N/A	#N/A	#N/A	#N/A	#N/A	#N/A	#N/A	0.77383	#N/A	#N/A	#N/A	#N/A	#N/A	#N/A	1	ENSG00000157110	RBPMS	protein_coding	RNA binding protein, mRNA processing factor [Source:HGNC Symbol;Acc:HGNC:19097]
FAM210B	#N/A	#N/A	#N/A	#N/A	#N/A	#N/A	#N/A	#N/A	#N/A	#N/A	#N/A	0.772875	#N/A	#N/A	#N/A	1	ENSG00000124098	FAM210B	protein_coding	family with sequence similarity 210 member B [Source:HGNC Symbol;Acc:HGNC:16102]
#262049	#N/A	#N/A	#N/A	0.770287	#N/A	#N/A	#N/A	#N/A	#N/A	#N/A	#N/A	#N/A	#N/A	#N/A	#N/A	1	ENSG00000262049		lncRNA	novel transcript, antisense to HGS
MYOCOS	#N/A	#N/A	#N/A	#N/A	#N/A	#N/A	#N/A	#N/A	#N/A	#N/A	#N/A	#N/A	#N/A	#N/A	0.770243	1	ENSG00000283683	MYOCOS	protein_coding	myocilin opposite strand [Source:HGNC Symbol;Acc:HGNC:53429]
#267193	#N/A	#N/A	0.768763	#N/A	#N/A	#N/A	#N/A	#N/A	#N/A	#N/A	#N/A	#N/A	#N/A	#N/A	#N/A	1	ENSG00000267193		lncRNA	novel transcript, antisense to SLC14A1 and SLC14A2
#223725	#N/A	#N/A	#N/A	#N/A	#N/A	#N/A	#N/A	#N/A	0.767892	#N/A	#N/A	#N/A	#N/A	#N/A	#N/A	1	ENSG00000223725		lncRNA	novel transcript
TACR1	#N/A	#N/A	#N/A	0.767337	#N/A	#N/A	#N/A	#N/A	#N/A	#N/A	#N/A	#N/A	#N/A	#N/A	#N/A	1	ENSG00000115353	TACR1	protein_coding	tachykinin receptor 1 [Source:HGNC Symbol;Acc:HGNC:11526]
NGEF	#N/A	#N/A	#N/A	#N/A	#N/A	#N/A	#N/A	#N/A	0.766721	#N/A	#N/A	#N/A	#N/A	#N/A	#N/A	1	ENSG00000066248	NGEF	protein_coding	neuronal guanine nucleotide exchange factor [Source:HGNC Symbol;Acc:HGNC:7807]
#272742	#N/A	#N/A	#N/A	#N/A	#N/A	#N/A	#N/A	#N/A	#N/A	#N/A	#N/A	#N/A	#N/A	#N/A	0.766213	1	ENSG00000272742		lncRNA	novel transcript, antisense to PAIP2
WNT3#108379	#N/A	#N/A	#N/A	#N/A	#N/A	#N/A	#N/A	#N/A	0.765038	#N/A	#N/A	#N/A	#N/A	#N/A	#N/A	1	ENSG00000108379	WNT3	protein_coding	Wnt family member 3 [Source:HGNC Symbol;Acc:HGNC:12782]
GNAI1	#N/A	#N/A	#N/A	#N/A	#N/A	#N/A	#N/A	#N/A	0.764419	#N/A	#N/A	#N/A	#N/A	#N/A	#N/A	1	ENSG00000127955	GNAI1	protein_coding	G protein subunit alpha i1 [Source:HGNC Symbol;Acc:HGNC:4384]
SLIT3-AS1	#N/A	#N/A	#N/A	#N/A	#N/A	#N/A	#N/A	#N/A	#N/A	#N/A	#N/A	#N/A	#N/A	0.764379	#N/A	1	ENSG00000248222	SLIT3-AS1	lncRNA	SLIT3 antisense RNA 1 [Source:HGNC Symbol;Acc:HGNC:40553]
HNRNPK	#N/A	#N/A	#N/A	#N/A	#N/A	#N/A	#N/A	#N/A	#N/A	#N/A	#N/A	#N/A	0.763998	#N/A	#N/A	1	ENSG00000165119	HNRNPK	protein_coding	heterogeneous nuclear ribonucleoprotein K [Source:HGNC Symbol;Acc:HGNC:5044]
JAM2	#N/A	#N/A	#N/A	#N/A	#N/A	#N/A	#N/A	#N/A	0.763376	#N/A	#N/A	#N/A	#N/A	#N/A	#N/A	1	ENSG00000154721	JAM2	protein_coding	junctional adhesion molecule 2 [Source:HGNC Symbol;Acc:HGNC:14686]
PAPPA	#N/A	#N/A	#N/A	#N/A	#N/A	#N/A	#N/A	#N/A	#N/A	#N/A	#N/A	#N/A	0.762141	#N/A	#N/A	1	ENSG00000182752	PAPPA	protein_coding	pappalysin 1 [Source:HGNC Symbol;Acc:HGNC:8602]
CARNMT1	#N/A	#N/A	#N/A	#N/A	#N/A	#N/A	#N/A	#N/A	#N/A	#N/A	#N/A	#N/A	#N/A	#N/A	0.761772	1	ENSG00000156017	CARNMT1	protein_coding	carnosine N-methyltransferase 1 [Source:HGNC Symbol;Acc:HGNC:23435]
RALY	#N/A	#N/A	#N/A	#N/A	#N/A	#N/A	0.761715	#N/A	#N/A	#N/A	#N/A	#N/A	#N/A	#N/A	#N/A	1	ENSG00000125970	RALY	protein_coding	RALY heterogeneous nuclear ribonucleoprotein [Source:HGNC Symbol;Acc:HGNC:15921]
F8	#N/A	#N/A	#N/A	#N/A	#N/A	#N/A	#N/A	#N/A	0.7611	#N/A	#N/A	#N/A	#N/A	#N/A	#N/A	1	ENSG00000185010	F8	protein_coding	coagulation factor VIII [Source:HGNC Symbol;Acc:HGNC:3546]
RTCA	#N/A	#N/A	#N/A	#N/A	#N/A	#N/A	#N/A	#N/A	#N/A	#N/A	#N/A	#N/A	#N/A	#N/A	0.760871	1	ENSG00000137996	RTCA	protein_coding	RNA 3'-terminal phosphate cyclase [Source:HGNC Symbol;Acc:HGNC:17981]
ITCH	#N/A	#N/A	#N/A	#N/A	#N/A	#N/A	0.760354	#N/A	#N/A	#N/A	#N/A	#N/A	#N/A	#N/A	#N/A	1	ENSG00000078747	ITCH	protein_coding	itchy E3 ubiquitin protein ligase [Source:HGNC Symbol;Acc:HGNC:13890]
#286585	#N/A	#N/A	#N/A	#N/A	0.760075	#N/A	#N/A	#N/A	#N/A	#N/A	#N/A	#N/A	#N/A	#N/A	#N/A	1	ENSG00000286585		lncRNA	novel transcript
BBS10	#N/A	#N/A	#N/A	#N/A	#N/A	#N/A	#N/A	#N/A	#N/A	0.759721	#N/A	#N/A	#N/A	#N/A	#N/A	1	ENSG00000179941	BBS10	protein_coding	Bardet-Biedl syndrome 10 [Source:HGNC Symbol;Acc:HGNC:26291]
WAC	#N/A	#N/A	#N/A	#N/A	#N/A	#N/A	0.75941	#N/A	#N/A	#N/A	#N/A	#N/A	#N/A	#N/A	#N/A	1	ENSG00000095787	WAC	protein_coding	WW domain containing adaptor with coiled-coil [Source:HGNC Symbol;Acc:HGNC:17327]
NRN1L	#N/A	#N/A	0.757921	#N/A	#N/A	#N/A	#N/A	#N/A	#N/A	#N/A	#N/A	#N/A	#N/A	#N/A	#N/A	1	ENSG00000188038	NRN1L	protein_coding	neuritin 1 like [Source:HGNC Symbol;Acc:HGNC:29811]
RCBTB1	#N/A	#N/A	#N/A	#N/A	0.757798	#N/A	#N/A	#N/A	#N/A	#N/A	#N/A	#N/A	#N/A	#N/A	#N/A	1	ENSG00000136144	RCBTB1	protein_coding	RCC1 and BTB domain containing protein 1 [Source:HGNC Symbol;Acc:HGNC:18243]
ZZEF1	#N/A	#N/A	#N/A	#N/A	#N/A	#N/A	0.757747	#N/A	#N/A	#N/A	#N/A	#N/A	#N/A	#N/A	#N/A	1	ENSG00000074755	ZZEF1	protein_coding	zinc finger ZZ-type and EF-hand domain containing 1 [Source:HGNC Symbol;Acc:HGNC:29027]
DSCC1	#N/A	#N/A	#N/A	0.756421	#N/A	#N/A	#N/A	#N/A	#N/A	#N/A	#N/A	#N/A	#N/A	#N/A	#N/A	1	ENSG00000136982	DSCC1	protein_coding	DNA replication and sister chromatid cohesion 1 [Source:HGNC Symbol;Acc:HGNC:24453]
TAOK1	#N/A	#N/A	#N/A	#N/A	#N/A	#N/A	0.756289	#N/A	#N/A	#N/A	#N/A	#N/A	#N/A	#N/A	#N/A	1	ENSG00000160551	TAOK1	protein_coding	TAO kinase 1 [Source:HGNC Symbol;Acc:HGNC:29259]
SIN3B	#N/A	#N/A	#N/A	#N/A	#N/A	#N/A	0.755079	#N/A	#N/A	#N/A	#N/A	#N/A	#N/A	#N/A	#N/A	1	ENSG00000127511	SIN3B	protein_coding	SIN3 transcription regulator family member B [Source:HGNC Symbol;Acc:HGNC:19354]
PCMTD2#203880	#N/A	#N/A	#N/A	#N/A	#N/A	#N/A	0.754815	#N/A	#N/A	#N/A	#N/A	#N/A	#N/A	#N/A	#N/A	1	ENSG00000203880	PCMTD2	protein_coding	protein-L-isoaspartate (D-aspartate) O-methyltransferase domain containing 2 [Source:HGNC Symbol;Acc:HGNC:15882]
SPC24	#N/A	#N/A	#N/A	#N/A	#N/A	#N/A	#N/A	#N/A	#N/A	#N/A	#N/A	#N/A	0.753792	#N/A	#N/A	1	ENSG00000161888	SPC24	protein_coding	SPC24 component of NDC80 kinetochore complex [Source:HGNC Symbol;Acc:HGNC:26913]
NR2E3	#N/A	#N/A	#N/A	0.753632	#N/A	#N/A	#N/A	#N/A	#N/A	#N/A	#N/A	#N/A	#N/A	#N/A	#N/A	1	ENSG00000278570	NR2E3	protein_coding	nuclear receptor subfamily 2 group E member 3 [Source:HGNC Symbol;Acc:HGNC:7974]
LCMT1	#N/A	#N/A	#N/A	#N/A	#N/A	#N/A	0.753348	#N/A	#N/A	#N/A	#N/A	#N/A	#N/A	#N/A	#N/A	1	ENSG00000205629	LCMT1	protein_coding	leucine carboxyl methyltransferase 1 [Source:HGNC Symbol;Acc:HGNC:17557]
TAF1A	#N/A	#N/A	#N/A	#N/A	#N/A	#N/A	#N/A	#N/A	#N/A	#N/A	#N/A	#N/A	0.753189	#N/A	#N/A	1	ENSG00000143498	TAF1A	protein_coding	TATA-box binding protein associated factor, RNA polymerase I subunit A [Source:HGNC Symbol;Acc:HGNC:11532]
SPECC1L	#N/A	#N/A	#N/A	#N/A	#N/A	#N/A	0.752684	#N/A	#N/A	#N/A	#N/A	#N/A	#N/A	#N/A	#N/A	1	ENSG00000100014	SPECC1L	protein_coding	sperm antigen with calponin homology and coiled-coil domains 1 like [Source:HGNC Symbol;Acc:HGNC:29022]
RPS6KB2	#N/A	#N/A	0.752583	#N/A	#N/A	#N/A	#N/A	#N/A	#N/A	#N/A	#N/A	#N/A	#N/A	#N/A	#N/A	1	ENSG00000175634	RPS6KB2	protein_coding	ribosomal protein S6 kinase B2 [Source:HGNC Symbol;Acc:HGNC:10437]
FAM189A1#104059	#N/A	#N/A	#N/A	#N/A	#N/A	#N/A	#N/A	#N/A	0.752424	#N/A	#N/A	#N/A	#N/A	#N/A	#N/A	1	ENSG00000104059	FAM189A1	protein_coding	family with sequence similarity 189 member A1 [Source:HGNC Symbol;Acc:HGNC:29075]
PCLAF	#N/A	#N/A	0.752397	#N/A	#N/A	#N/A	#N/A	#N/A	#N/A	#N/A	#N/A	#N/A	#N/A	#N/A	#N/A	1	ENSG00000166803	PCLAF	protein_coding	PCNA clamp associated factor [Source:HGNC Symbol;Acc:HGNC:28961]
ZNF691-DT	#N/A	#N/A	#N/A	#N/A	#N/A	#N/A	#N/A	#N/A	#N/A	#N/A	#N/A	#N/A	#N/A	#N/A	0.752263	1	ENSG00000228192	ZNF691-DT	lncRNA	ZNF691 divergent transcript [Source:HGNC Symbol;Acc:HGNC:55800]
#275413	#N/A	#N/A	#N/A	#N/A	#N/A	#N/A	#N/A	#N/A	#N/A	#N/A	#N/A	#N/A	#N/A	#N/A	0.752246	1	ENSG00000275413		lncRNA	novel transcript, antisense to TTC19
PPT2#221988	#N/A	#N/A	#N/A	0.75146	#N/A	#N/A	#N/A	#N/A	#N/A	#N/A	#N/A	#N/A	#N/A	#N/A	#N/A	1	ENSG00000221988	PPT2	protein_coding	palmitoyl-protein thioesterase 2 [Source:HGNC Symbol;Acc:HGNC:9326]
ST6GAL1	#N/A	#N/A	#N/A	#N/A	#N/A	#N/A	#N/A	#N/A	#N/A	#N/A	#N/A	0.751261	#N/A	#N/A	#N/A	1	ENSG00000073849	ST6GAL1	protein_coding	ST6 beta-galactoside alpha-2,6-sialyltransferase 1 [Source:HGNC Symbol;Acc:HGNC:10860]
#271119	#N/A	0.75088	#N/A	#N/A	#N/A	#N/A	#N/A	#N/A	#N/A	#N/A	#N/A	#N/A	#N/A	#N/A	#N/A	1	ENSG00000271119		lncRNA	novel transcript
DDX39B#198563	#N/A	#N/A	#N/A	#N/A	#N/A	#N/A	0.750633	#N/A	#N/A	#N/A	#N/A	#N/A	#N/A	#N/A	#N/A	1	ENSG00000198563	DDX39B	protein_coding	DExD-box helicase 39B [Source:HGNC Symbol;Acc:HGNC:13917]
PLXNA1	#N/A	#N/A	#N/A	#N/A	#N/A	#N/A	#N/A	#N/A	#N/A	#N/A	#N/A	#N/A	0.749273	#N/A	#N/A	1	ENSG00000114554	PLXNA1	protein_coding	plexin A1 [Source:HGNC Symbol;Acc:HGNC:9099]
ARF4-AS1	#N/A	0.748456	#N/A	#N/A	#N/A	#N/A	#N/A	#N/A	#N/A	#N/A	#N/A	#N/A	#N/A	#N/A	#N/A	1	ENSG00000272146	ARF4-AS1	lncRNA	ARF4 antisense RNA 1 [Source:HGNC Symbol;Acc:HGNC:51593]
PIWIL2	#N/A	#N/A	#N/A	0.747514	#N/A	#N/A	#N/A	#N/A	#N/A	#N/A	#N/A	#N/A	#N/A	#N/A	#N/A	1	ENSG00000197181	PIWIL2	protein_coding	piwi like RNA-mediated gene silencing 2 [Source:HGNC Symbol;Acc:HGNC:17644]
KLC1	#N/A	#N/A	#N/A	#N/A	#N/A	#N/A	0.747209	#N/A	#N/A	#N/A	#N/A	#N/A	#N/A	#N/A	#N/A	1	ENSG00000126214	KLC1	protein_coding	kinesin light chain 1 [Source:HGNC Symbol;Acc:HGNC:6387]
CENPS	#N/A	0.746973	#N/A	#N/A	#N/A	#N/A	#N/A	#N/A	#N/A	#N/A	#N/A	#N/A	#N/A	#N/A	#N/A	1	ENSG00000175279	CENPS	protein_coding	centromere protein S [Source:HGNC Symbol;Acc:HGNC:23163]
AKAP8	#N/A	#N/A	#N/A	#N/A	#N/A	#N/A	0.744662	#N/A	#N/A	#N/A	#N/A	#N/A	#N/A	#N/A	#N/A	1	ENSG00000105127	AKAP8	protein_coding	A-kinase anchoring protein 8 [Source:HGNC Symbol;Acc:HGNC:378]
RALYL	#N/A	#N/A	0.744646	#N/A	#N/A	#N/A	#N/A	#N/A	#N/A	#N/A	#N/A	#N/A	#N/A	#N/A	#N/A	1	ENSG00000184672	RALYL	protein_coding	RALY RNA binding protein like [Source:HGNC Symbol;Acc:HGNC:27036]
ERVH48-1	#N/A	0.744457	#N/A	#N/A	#N/A	#N/A	#N/A	#N/A	#N/A	#N/A	#N/A	#N/A	#N/A	#N/A	#N/A	1	ENSG00000233056	ERVH48-1	protein_coding	endogenous retrovirus group 48 member 1 [Source:HGNC Symbol;Acc:HGNC:17216]
VAMP1	#N/A	0.744427	#N/A	#N/A	#N/A	#N/A	#N/A	#N/A	#N/A	#N/A	#N/A	#N/A	#N/A	#N/A	#N/A	1	ENSG00000139190	VAMP1	protein_coding	vesicle associated membrane protein 1 [Source:HGNC Symbol;Acc:HGNC:12642]
ZFTA	#N/A	#N/A	#N/A	0.743164	#N/A	#N/A	#N/A	#N/A	#N/A	#N/A	#N/A	#N/A	#N/A	#N/A	#N/A	1	ENSG00000188070	ZFTA	protein_coding	zinc finger translocation associated [Source:HGNC Symbol;Acc:HGNC:28449]
PRXL2C	#N/A	#N/A	#N/A	#N/A	#N/A	#N/A	#N/A	#N/A	#N/A	0.742117	#N/A	#N/A	#N/A	#N/A	#N/A	1	ENSG00000158122	PRXL2C	protein_coding	peroxiredoxin like 2C [Source:HGNC Symbol;Acc:HGNC:16881]
SYCE1L	#N/A	#N/A	#N/A	#N/A	#N/A	#N/A	#N/A	#N/A	0.74122	#N/A	#N/A	#N/A	#N/A	#N/A	#N/A	1	ENSG00000205078	SYCE1L	protein_coding	synaptonemal complex central element protein 1 like [Source:HGNC Symbol;Acc:HGNC:37236]
RSPRY1	#N/A	#N/A	#N/A	#N/A	#N/A	#N/A	0.739975	#N/A	#N/A	#N/A	#N/A	#N/A	#N/A	#N/A	#N/A	1	ENSG00000159579	RSPRY1	protein_coding	ring finger and SPRY domain containing 1 [Source:HGNC Symbol;Acc:HGNC:29420]
MMP19	#N/A	#N/A	#N/A	#N/A	#N/A	#N/A	#N/A	#N/A	#N/A	#N/A	#N/A	#N/A	0.7391	#N/A	#N/A	1	ENSG00000123342	MMP19	protein_coding	matrix metallopeptidase 19 [Source:HGNC Symbol;Acc:HGNC:7165]
CTDSPL2	#N/A	#N/A	#N/A	#N/A	#N/A	#N/A	0.738023	#N/A	#N/A	#N/A	#N/A	#N/A	#N/A	#N/A	#N/A	1	ENSG00000137770	CTDSPL2	protein_coding	CTD small phosphatase like 2 [Source:HGNC Symbol;Acc:HGNC:26936]
LAMTOR3	#N/A	#N/A	#N/A	#N/A	#N/A	#N/A	#N/A	#N/A	#N/A	#N/A	#N/A	#N/A	0.737625	#N/A	#N/A	1	ENSG00000109270	LAMTOR3	protein_coding	late endosomal/lysosomal adaptor, MAPK and MTOR activator 3 [Source:HGNC Symbol;Acc:HGNC:15606]
ZNF689	#N/A	#N/A	0.737617	#N/A	#N/A	#N/A	#N/A	#N/A	#N/A	#N/A	#N/A	#N/A	#N/A	#N/A	#N/A	1	ENSG00000156853	ZNF689	protein_coding	zinc finger protein 689 [Source:HGNC Symbol;Acc:HGNC:25173]
NDUFB1	#N/A	#N/A	#N/A	#N/A	#N/A	#N/A	#N/A	#N/A	#N/A	#N/A	#N/A	#N/A	#N/A	#N/A	0.737539	1	ENSG00000183648	NDUFB1	protein_coding	NADH:ubiquinone oxidoreductase subunit B1 [Source:HGNC Symbol;Acc:HGNC:7695]
KIFBP	#N/A	#N/A	#N/A	#N/A	#N/A	#N/A	#N/A	#N/A	#N/A	#N/A	#N/A	#N/A	0.736425	#N/A	#N/A	1	ENSG00000198954	KIFBP	protein_coding	kinesin family binding protein [Source:HGNC Symbol;Acc:HGNC:23419]
ADAMTS12#151388	#N/A	#N/A	#N/A	#N/A	#N/A	#N/A	#N/A	#N/A	0.734895	#N/A	#N/A	#N/A	#N/A	#N/A	#N/A	1	ENSG00000151388	ADAMTS12	protein_coding	ADAM metallopeptidase with thrombospondin type 1 motif 12 [Source:HGNC Symbol;Acc:HGNC:14605]
#285608	#N/A	#N/A	0.731061	#N/A	#N/A	#N/A	#N/A	#N/A	#N/A	#N/A	#N/A	#N/A	#N/A	#N/A	#N/A	1	ENSG00000285608		lncRNA	novel transcript, antisense to ARHGAP5
LINC00589	#N/A	#N/A	0.73099	#N/A	#N/A	#N/A	#N/A	#N/A	#N/A	#N/A	#N/A	#N/A	#N/A	#N/A	#N/A	1	ENSG00000251191	LINC00589	lncRNA	long intergenic non-protein coding RNA 589 [Source:HGNC Symbol;Acc:HGNC:32299]
RPS6KC1	#N/A	#N/A	#N/A	#N/A	#N/A	#N/A	0.73089	#N/A	#N/A	#N/A	#N/A	#N/A	#N/A	#N/A	#N/A	1	ENSG00000136643	RPS6KC1	protein_coding	ribosomal protein S6 kinase C1 [Source:HGNC Symbol;Acc:HGNC:10439]
#223969	#N/A	#N/A	#N/A	#N/A	0.730872	#N/A	#N/A	#N/A	#N/A	#N/A	#N/A	#N/A	#N/A	#N/A	#N/A	1	ENSG00000223969		lncRNA	novel transcript
DNAI1	#N/A	#N/A	#N/A	#N/A	#N/A	#N/A	#N/A	#N/A	0.730844	#N/A	#N/A	#N/A	#N/A	#N/A	#N/A	1	ENSG00000122735	DNAI1	protein_coding	dynein axonemal intermediate chain 1 [Source:HGNC Symbol;Acc:HGNC:2954]
#258551	#N/A	#N/A	#N/A	#N/A	#N/A	#N/A	#N/A	#N/A	#N/A	#N/A	#N/A	0.730811	#N/A	#N/A	#N/A	1	ENSG00000258551		lncRNA	cervical cancer-associated transcript 37 [Source:NCBI gene (formerly Entrezgene);Acc:101926928]
VAMP2	#N/A	#N/A	#N/A	#N/A	#N/A	#N/A	#N/A	#N/A	#N/A	#N/A	0.729157	#N/A	#N/A	#N/A	#N/A	1	ENSG00000220205	VAMP2	protein_coding	vesicle associated membrane protein 2 [Source:HGNC Symbol;Acc:HGNC:12643]
BSCL2	#N/A	0.727666	#N/A	#N/A	#N/A	#N/A	#N/A	#N/A	#N/A	#N/A	#N/A	#N/A	#N/A	#N/A	#N/A	1	ENSG00000168000	BSCL2	protein_coding	BSCL2 lipid droplet biogenesis associated, seipin [Source:HGNC Symbol;Acc:HGNC:15832]
ENTPD3-AS1	#N/A	0.727553	#N/A	#N/A	#N/A	#N/A	#N/A	#N/A	#N/A	#N/A	#N/A	#N/A	#N/A	#N/A	#N/A	1	ENSG00000223797	ENTPD3-AS1	lncRNA	ENTPD3 antisense RNA 1 [Source:HGNC Symbol;Acc:HGNC:26710]
SLC25A43	#N/A	#N/A	#N/A	#N/A	#N/A	#N/A	#N/A	#N/A	0.725676	#N/A	#N/A	#N/A	#N/A	#N/A	#N/A	1	ENSG00000077713	SLC25A43	protein_coding	solute carrier family 25 member 43 [Source:HGNC Symbol;Acc:HGNC:30557]
ZNF761	#N/A	#N/A	#N/A	#N/A	#N/A	#N/A	#N/A	#N/A	#N/A	#N/A	#N/A	#N/A	0.723543	#N/A	#N/A	1	ENSG00000160336	ZNF761	protein_coding	zinc finger protein 761 [Source:HGNC Symbol;Acc:HGNC:23179]
BAIAP2L1	#N/A	#N/A	#N/A	#N/A	#N/A	#N/A	#N/A	#N/A	0.723009	#N/A	#N/A	#N/A	#N/A	#N/A	#N/A	1	ENSG00000006453	BAIAP2L1	protein_coding	BAR/IMD domain containing adaptor protein 2 like 1 [Source:HGNC Symbol;Acc:HGNC:21649]
RARG	#N/A	#N/A	#N/A	#N/A	#N/A	#N/A	#N/A	#N/A	0.72244	#N/A	#N/A	#N/A	#N/A	#N/A	#N/A	1	ENSG00000172819	RARG	protein_coding	retinoic acid receptor gamma [Source:HGNC Symbol;Acc:HGNC:9866]
FKBP2	#N/A	0.722263	#N/A	#N/A	#N/A	#N/A	#N/A	#N/A	#N/A	#N/A	#N/A	#N/A	#N/A	#N/A	#N/A	1	ENSG00000173486	FKBP2	protein_coding	FKBP prolyl isomerase 2 [Source:HGNC Symbol;Acc:HGNC:3718]
ATF7	#N/A	#N/A	#N/A	#N/A	#N/A	#N/A	0.721885	#N/A	#N/A	#N/A	#N/A	#N/A	#N/A	#N/A	#N/A	1	ENSG00000170653	ATF7	protein_coding	activating transcription factor 7 [Source:HGNC Symbol;Acc:HGNC:792]
SLFNL1	#N/A	0.721853	#N/A	#N/A	#N/A	#N/A	#N/A	#N/A	#N/A	#N/A	#N/A	#N/A	#N/A	#N/A	#N/A	1	ENSG00000171790	SLFNL1	protein_coding	schlafen like 1 [Source:HGNC Symbol;Acc:HGNC:26313]
DLC1	#N/A	#N/A	#N/A	#N/A	#N/A	#N/A	#N/A	#N/A	0.720454	#N/A	#N/A	#N/A	#N/A	#N/A	#N/A	1	ENSG00000164741	DLC1	protein_coding	DLC1 Rho GTPase activating protein [Source:HGNC Symbol;Acc:HGNC:2897]
#266667	#N/A	#N/A	#N/A	0.719724	#N/A	#N/A	#N/A	#N/A	#N/A	#N/A	#N/A	#N/A	#N/A	#N/A	#N/A	1	ENSG00000266667		lncRNA	novel transcript
GMPPB	#N/A	#N/A	#N/A	#N/A	#N/A	#N/A	#N/A	#N/A	#N/A	#N/A	#N/A	#N/A	#N/A	#N/A	0.719102	1	ENSG00000173540	GMPPB	protein_coding	GDP-mannose pyrophosphorylase B [Source:HGNC Symbol;Acc:HGNC:22932]
#235096	#N/A	#N/A	0.718805	#N/A	#N/A	#N/A	#N/A	#N/A	#N/A	#N/A	#N/A	#N/A	#N/A	#N/A	#N/A	1	ENSG00000235096		lncRNA	novel transcript, antisense to SMYD3
SLC27A5	#N/A	#N/A	#N/A	0.718148	#N/A	#N/A	#N/A	#N/A	#N/A	#N/A	#N/A	#N/A	#N/A	#N/A	#N/A	1	ENSG00000083807	SLC27A5	protein_coding	solute carrier family 27 member 5 [Source:HGNC Symbol;Acc:HGNC:10999]
NAPB	#N/A	#N/A	#N/A	#N/A	#N/A	#N/A	0.714567	#N/A	#N/A	#N/A	#N/A	#N/A	#N/A	#N/A	#N/A	1	ENSG00000125814	NAPB	protein_coding	NSF attachment protein beta [Source:HGNC Symbol;Acc:HGNC:15751]
FAR1	#N/A	#N/A	#N/A	#N/A	#N/A	#N/A	0.713706	#N/A	#N/A	#N/A	#N/A	#N/A	#N/A	#N/A	#N/A	1	ENSG00000197601	FAR1	protein_coding	fatty acyl-CoA reductase 1 [Source:HGNC Symbol;Acc:HGNC:26222]
KIAA0319L	#N/A	#N/A	#N/A	#N/A	#N/A	#N/A	0.712163	#N/A	#N/A	#N/A	#N/A	#N/A	#N/A	#N/A	#N/A	1	ENSG00000142687	KIAA0319L	protein_coding	KIAA0319 like [Source:HGNC Symbol;Acc:HGNC:30071]
#273576	#N/A	#N/A	#N/A	#N/A	#N/A	#N/A	#N/A	#N/A	#N/A	#N/A	#N/A	#N/A	#N/A	#N/A	0.711939	1	ENSG00000273576		lncRNA	novel transcript
PSMB4	#N/A	#N/A	0.710878	#N/A	#N/A	#N/A	#N/A	#N/A	#N/A	#N/A	#N/A	#N/A	#N/A	#N/A	#N/A	1	ENSG00000159377	PSMB4	protein_coding	proteasome 20S subunit beta 4 [Source:HGNC Symbol;Acc:HGNC:9541]
MRTO4	#N/A	0.710529	#N/A	#N/A	#N/A	#N/A	#N/A	#N/A	#N/A	#N/A	#N/A	#N/A	#N/A	#N/A	#N/A	1	ENSG00000053372	MRTO4	protein_coding	MRT4 homolog, ribosome maturation factor [Source:HGNC Symbol;Acc:HGNC:18477]
ECT2	#N/A	#N/A	#N/A	#N/A	#N/A	#N/A	#N/A	#N/A	#N/A	0.710323	#N/A	#N/A	#N/A	#N/A	#N/A	1	ENSG00000114346	ECT2	protein_coding	epithelial cell transforming 2 [Source:HGNC Symbol;Acc:HGNC:3155]
#261831	#N/A	#N/A	#N/A	0.709689	#N/A	#N/A	#N/A	#N/A	#N/A	#N/A	#N/A	#N/A	#N/A	#N/A	#N/A	1	ENSG00000261831		lncRNA	novel transcript
HNRNPD-DT	#N/A	#N/A	#N/A	0.709384	#N/A	#N/A	#N/A	#N/A	#N/A	#N/A	#N/A	#N/A	#N/A	#N/A	#N/A	1	ENSG00000272677	HNRNPD-DT	lncRNA	HNRNPD divergent transcript [Source:HGNC Symbol;Acc:HGNC:55205]
FAM86B1	#N/A	#N/A	#N/A	#N/A	#N/A	#N/A	#N/A	#N/A	#N/A	#N/A	#N/A	#N/A	0.708907	#N/A	#N/A	1	ENSG00000186523	FAM86B1	protein_coding	family with sequence similarity 86 member B1 [Source:HGNC Symbol;Acc:HGNC:28268]
C17orf78#278505	#N/A	#N/A	#N/A	#N/A	#N/A	#N/A	#N/A	#N/A	#N/A	#N/A	#N/A	#N/A	#N/A	#N/A	0.708025	1	ENSG00000278505	C17orf78	protein_coding	chromosome 17 open reading frame 78 [Source:HGNC Symbol;Acc:HGNC:26831]
TANC1	#N/A	#N/A	#N/A	#N/A	#N/A	#N/A	#N/A	#N/A	0.707504	#N/A	#N/A	#N/A	#N/A	#N/A	#N/A	1	ENSG00000115183	TANC1	protein_coding	tetratricopeptide repeat, ankyrin repeat and coiled-coil containing 1 [Source:HGNC Symbol;Acc:HGNC:29364]
RAP1GAP2	#N/A	#N/A	#N/A	#N/A	#N/A	#N/A	#N/A	#N/A	0.70716	#N/A	#N/A	#N/A	#N/A	#N/A	#N/A	1	ENSG00000132359	RAP1GAP2	protein_coding	RAP1 GTPase activating protein 2 [Source:HGNC Symbol;Acc:HGNC:29176]
TRAM2	#N/A	#N/A	#N/A	#N/A	#N/A	#N/A	#N/A	#N/A	0.706633	#N/A	#N/A	#N/A	#N/A	#N/A	#N/A	1	ENSG00000065308	TRAM2	protein_coding	translocation associated membrane protein 2 [Source:HGNC Symbol;Acc:HGNC:16855]
CFAP141	#N/A	#N/A	0.70613	#N/A	#N/A	#N/A	#N/A	#N/A	#N/A	#N/A	#N/A	#N/A	#N/A	#N/A	#N/A	1	ENSG00000163263	CFAP141	protein_coding	cilia and flagella associated protein 141 [Source:HGNC Symbol;Acc:HGNC:32305]
TLK2	#N/A	#N/A	#N/A	#N/A	#N/A	#N/A	0.705569	#N/A	#N/A	#N/A	#N/A	#N/A	#N/A	#N/A	#N/A	1	ENSG00000146872	TLK2	protein_coding	tousled like kinase 2 [Source:HGNC Symbol;Acc:HGNC:11842]
TRA2A	#N/A	#N/A	#N/A	#N/A	#N/A	#N/A	0.705411	#N/A	#N/A	#N/A	#N/A	#N/A	#N/A	#N/A	#N/A	1	ENSG00000164548	TRA2A	protein_coding	transformer 2 alpha homolog [Source:HGNC Symbol;Acc:HGNC:16645]
CA1	#N/A	#N/A	#N/A	#N/A	#N/A	#N/A	#N/A	#N/A	#N/A	#N/A	#N/A	#N/A	#N/A	#N/A	0.70522	1	ENSG00000133742	CA1	protein_coding	carbonic anhydrase 1 [Source:HGNC Symbol;Acc:HGNC:1368]
#224216	#N/A	#N/A	0.703655	#N/A	#N/A	#N/A	#N/A	#N/A	#N/A	#N/A	#N/A	#N/A	#N/A	#N/A	#N/A	1	ENSG00000224216		lncRNA	novel transcript
#272667	#N/A	#N/A	#N/A	#N/A	#N/A	#N/A	#N/A	#N/A	#N/A	#N/A	#N/A	#N/A	0.70358	#N/A	#N/A	1	ENSG00000272667		lncRNA	novel transcript
REPS2	#N/A	#N/A	#N/A	#N/A	#N/A	#N/A	#N/A	#N/A	0.703101	#N/A	#N/A	#N/A	#N/A	#N/A	#N/A	1	ENSG00000169891	REPS2	protein_coding	RALBP1 associated Eps domain containing 2 [Source:HGNC Symbol;Acc:HGNC:9963]
RUSF1-DT	#N/A	0.702722	#N/A	#N/A	#N/A	#N/A	#N/A	#N/A	#N/A	#N/A	#N/A	#N/A	#N/A	#N/A	#N/A	1	ENSG00000260625	RUSF1-DT	lncRNA	RUSF1 divergent transcript [Source:HGNC Symbol;Acc:HGNC:56038]
FAM3C	#N/A	#N/A	#N/A	#N/A	#N/A	#N/A	#N/A	#N/A	#N/A	#N/A	#N/A	#N/A	0.701214	#N/A	#N/A	1	ENSG00000196937	FAM3C	protein_coding	FAM3 metabolism regulating signaling molecule C [Source:HGNC Symbol;Acc:HGNC:18664]
KIAA0040	#N/A	#N/A	#N/A	#N/A	#N/A	#N/A	#N/A	#N/A	0.700686	#N/A	#N/A	#N/A	#N/A	#N/A	#N/A	1	ENSG00000235750	KIAA0040	protein_coding	KIAA0040 [Source:HGNC Symbol;Acc:HGNC:28950]
#254988	#N/A	#N/A	#N/A	#N/A	#N/A	#N/A	#N/A	#N/A	#N/A	#N/A	#N/A	#N/A	0.700319	#N/A	#N/A	1	ENSG00000254988		lncRNA	novel transcript
ANKRD20A4P	#N/A	#N/A	0.700226	#N/A	#N/A	#N/A	#N/A	#N/A	#N/A	#N/A	#N/A	#N/A	#N/A	#N/A	#N/A	1	ENSG00000172014	ANKRD20A4P	transcribed_unprocessed_pseudogene	ankyrin repeat domain 20 family member A4, pseudogene [Source:HGNC Symbol;Acc:HGNC:31982]
CCDC13	#N/A	#N/A	0.700216	#N/A	#N/A	#N/A	#N/A	#N/A	#N/A	#N/A	#N/A	#N/A	#N/A	#N/A	#N/A	1	ENSG00000244607	CCDC13	protein_coding	coiled-coil domain containing 13 [Source:HGNC Symbol;Acc:HGNC:26358]
STAT5B	#N/A	#N/A	#N/A	#N/A	#N/A	#N/A	0.699852	#N/A	#N/A	#N/A	#N/A	#N/A	#N/A	#N/A	#N/A	1	ENSG00000173757	STAT5B	protein_coding	signal transducer and activator of transcription 5B [Source:HGNC Symbol;Acc:HGNC:11367]
BID	#N/A	#N/A	#N/A	#N/A	#N/A	#N/A	#N/A	#N/A	0.699652	#N/A	#N/A	#N/A	#N/A	#N/A	#N/A	1	ENSG00000015475	BID	protein_coding	BH3 interacting domain death agonist [Source:HGNC Symbol;Acc:HGNC:1050]
ST3GAL2	#N/A	#N/A	#N/A	#N/A	0.699198	#N/A	#N/A	#N/A	#N/A	#N/A	#N/A	#N/A	#N/A	#N/A	#N/A	1	ENSG00000157350	ST3GAL2	protein_coding	ST3 beta-galactoside alpha-2,3-sialyltransferase 2 [Source:HGNC Symbol;Acc:HGNC:10863]
PDE1A	#N/A	#N/A	#N/A	#N/A	#N/A	#N/A	#N/A	#N/A	0.698171	#N/A	#N/A	#N/A	#N/A	#N/A	#N/A	1	ENSG00000115252	PDE1A	protein_coding	phosphodiesterase 1A [Source:HGNC Symbol;Acc:HGNC:8774]
LYST	#N/A	#N/A	#N/A	#N/A	#N/A	#N/A	0.696816	#N/A	#N/A	#N/A	#N/A	#N/A	#N/A	#N/A	#N/A	1	ENSG00000143669	LYST	protein_coding	lysosomal trafficking regulator [Source:HGNC Symbol;Acc:HGNC:1968]
#261775	#N/A	#N/A	#N/A	#N/A	#N/A	#N/A	#N/A	#N/A	#N/A	#N/A	#N/A	0.695959	#N/A	#N/A	#N/A	1	ENSG00000261775		lncRNA	novel transcript
#267375	#N/A	#N/A	0.695869	#N/A	#N/A	#N/A	#N/A	#N/A	#N/A	#N/A	#N/A	#N/A	#N/A	#N/A	#N/A	1	ENSG00000267375		lncRNA	novel transcript, antisense to ACTN4
ULK4	#N/A	#N/A	#N/A	#N/A	#N/A	#N/A	#N/A	#N/A	0.695317	#N/A	#N/A	#N/A	#N/A	#N/A	#N/A	1	ENSG00000168038	ULK4	protein_coding	unc-51 like kinase 4 [Source:HGNC Symbol;Acc:HGNC:15784]
OR2AT4	#N/A	#N/A	0.695101	#N/A	#N/A	#N/A	#N/A	#N/A	#N/A	#N/A	#N/A	#N/A	#N/A	#N/A	#N/A	1	ENSG00000171561	OR2AT4	protein_coding	olfactory receptor family 2 subfamily AT member 4 [Source:HGNC Symbol;Acc:HGNC:19620]
PRICKLE4	#N/A	#N/A	#N/A	#N/A	#N/A	#N/A	#N/A	#N/A	#N/A	#N/A	#N/A	#N/A	0.694577	#N/A	#N/A	1	ENSG00000278224	PRICKLE4	protein_coding	prickle planar cell polarity protein 4 [Source:HGNC Symbol;Acc:HGNC:16805]
HSPG2	#N/A	#N/A	#N/A	#N/A	#N/A	#N/A	#N/A	#N/A	#N/A	#N/A	#N/A	0.694574	#N/A	#N/A	#N/A	1	ENSG00000142798	HSPG2	protein_coding	heparan sulfate proteoglycan 2 [Source:HGNC Symbol;Acc:HGNC:5273]
#287815	#N/A	#N/A	#N/A	#N/A	#N/A	#N/A	#N/A	#N/A	#N/A	#N/A	#N/A	0.693228	#N/A	#N/A	#N/A	1	ENSG00000287815		lncRNA	novel transcript
PLXDC2	#N/A	#N/A	#N/A	#N/A	#N/A	#N/A	#N/A	#N/A	0.693158	#N/A	#N/A	#N/A	#N/A	#N/A	#N/A	1	ENSG00000120594	PLXDC2	protein_coding	plexin domain containing 2 [Source:HGNC Symbol;Acc:HGNC:21013]
NBPF10	#N/A	0.693084	#N/A	#N/A	#N/A	#N/A	#N/A	#N/A	#N/A	#N/A	#N/A	#N/A	#N/A	#N/A	#N/A	1	ENSG00000271425	NBPF10	protein_coding	NBPF member 10 [Source:HGNC Symbol;Acc:HGNC:31992]
OTOF	#N/A	#N/A	#N/A	#N/A	#N/A	#N/A	#N/A	#N/A	#N/A	#N/A	#N/A	#N/A	#N/A	0.692566	#N/A	1	ENSG00000115155	OTOF	protein_coding	otoferlin [Source:HGNC Symbol;Acc:HGNC:8515]
OGA	#N/A	#N/A	#N/A	#N/A	#N/A	#N/A	0.692271	#N/A	#N/A	#N/A	#N/A	#N/A	#N/A	#N/A	#N/A	1	ENSG00000198408	OGA	protein_coding	O-GlcNAcase [Source:HGNC Symbol;Acc:HGNC:7056]
NUP93-DT	#N/A	#N/A	#N/A	#N/A	#N/A	#N/A	#N/A	#N/A	#N/A	#N/A	#N/A	#N/A	#N/A	#N/A	0.692024	1	ENSG00000261302	NUP93-DT	lncRNA	NUP93 divergent transcript [Source:HGNC Symbol;Acc:HGNC:55370]
TRMT61A-DT	#N/A	#N/A	0.690355	#N/A	#N/A	#N/A	#N/A	#N/A	#N/A	#N/A	#N/A	#N/A	#N/A	#N/A	#N/A	1	ENSG00000260285	TRMT61A-DT	lncRNA	TRMT61A divergent transcript [Source:HGNC Symbol;Acc:HGNC:56082]
KDM5A	#N/A	#N/A	#N/A	#N/A	#N/A	#N/A	0.690212	#N/A	#N/A	#N/A	#N/A	#N/A	#N/A	#N/A	#N/A	1	ENSG00000073614	KDM5A	protein_coding	lysine demethylase 5A [Source:HGNC Symbol;Acc:HGNC:9886]
NHLRC1	#N/A	#N/A	0.689982	#N/A	#N/A	#N/A	#N/A	#N/A	#N/A	#N/A	#N/A	#N/A	#N/A	#N/A	#N/A	1	ENSG00000187566	NHLRC1	protein_coding	NHL repeat containing E3 ubiquitin protein ligase 1 [Source:HGNC Symbol;Acc:HGNC:21576]
ST13	#N/A	#N/A	0.689888	#N/A	#N/A	#N/A	#N/A	#N/A	#N/A	#N/A	#N/A	#N/A	#N/A	#N/A	#N/A	1	ENSG00000100380	ST13	protein_coding	ST13 Hsp70 interacting protein [Source:HGNC Symbol;Acc:HGNC:11343]
NIF3L1	#N/A	0.689566	#N/A	#N/A	#N/A	#N/A	#N/A	#N/A	#N/A	#N/A	#N/A	#N/A	#N/A	#N/A	#N/A	1	ENSG00000196290	NIF3L1	protein_coding	NGG1 interacting factor 3 like 1 [Source:HGNC Symbol;Acc:HGNC:13390]
UBA5	#N/A	#N/A	#N/A	0.689238	#N/A	#N/A	#N/A	#N/A	#N/A	#N/A	#N/A	#N/A	#N/A	#N/A	#N/A	1	ENSG00000081307	UBA5	protein_coding	ubiquitin like modifier activating enzyme 5 [Source:HGNC Symbol;Acc:HGNC:23230]
DNAI3	#N/A	#N/A	#N/A	#N/A	#N/A	#N/A	#N/A	#N/A	0.688767	#N/A	#N/A	#N/A	#N/A	#N/A	#N/A	1	ENSG00000162643	DNAI3	protein_coding	dynein axonemal intermediate chain 3 [Source:HGNC Symbol;Acc:HGNC:30711]
#284602	#N/A	0.688687	#N/A	#N/A	#N/A	#N/A	#N/A	#N/A	#N/A	#N/A	#N/A	#N/A	#N/A	#N/A	#N/A	1	ENSG00000284602		lncRNA	novel transcript
TAP2#204267	#N/A	#N/A	#N/A	#N/A	#N/A	#N/A	#N/A	#N/A	0.688602	#N/A	#N/A	#N/A	#N/A	#N/A	#N/A	1	ENSG00000204267	TAP2	protein_coding	transporter 2, ATP binding cassette subfamily B member [Source:HGNC Symbol;Acc:HGNC:44]
EIF2S1	#N/A	#N/A	#N/A	#N/A	#N/A	#N/A	#N/A	#N/A	#N/A	#N/A	#N/A	#N/A	#N/A	#N/A	0.68738	1	ENSG00000134001	EIF2S1	protein_coding	eukaryotic translation initiation factor 2 subunit alpha [Source:HGNC Symbol;Acc:HGNC:3265]
CACNA1C#151067	#N/A	#N/A	#N/A	#N/A	#N/A	#N/A	#N/A	#N/A	0.687317	#N/A	#N/A	#N/A	#N/A	#N/A	#N/A	1	ENSG00000151067	CACNA1C	protein_coding	calcium voltage-gated channel subunit alpha1 C [Source:HGNC Symbol;Acc:HGNC:1390]
FAM227A	#N/A	#N/A	#N/A	#N/A	#N/A	0.686808	#N/A	#N/A	#N/A	#N/A	#N/A	#N/A	#N/A	#N/A	#N/A	1	ENSG00000184949	FAM227A	protein_coding	family with sequence similarity 227 member A [Source:HGNC Symbol;Acc:HGNC:44197]
#284418	#N/A	#N/A	#N/A	#N/A	#N/A	#N/A	#N/A	#N/A	0.686157	#N/A	#N/A	#N/A	#N/A	#N/A	#N/A	1	ENSG00000284418		lncRNA	novel transcript
SLC12A4	#N/A	#N/A	#N/A	#N/A	#N/A	#N/A	#N/A	#N/A	#N/A	#N/A	#N/A	#N/A	0.685232	#N/A	#N/A	1	ENSG00000124067	SLC12A4	protein_coding	solute carrier family 12 member 4 [Source:HGNC Symbol;Acc:HGNC:10913]
SELENOF	#N/A	#N/A	#N/A	#N/A	#N/A	#N/A	0.685201	#N/A	#N/A	#N/A	#N/A	#N/A	#N/A	#N/A	#N/A	1	ENSG00000183291	SELENOF	protein_coding	selenoprotein F [Source:HGNC Symbol;Acc:HGNC:17705]
SEMA3F-AS1	#N/A	#N/A	0.684297	#N/A	#N/A	#N/A	#N/A	#N/A	#N/A	#N/A	#N/A	#N/A	#N/A	#N/A	#N/A	1	ENSG00000235016	SEMA3F-AS1	lncRNA	SEMA3F antisense RNA 1 [Source:HGNC Symbol;Acc:HGNC:40518]
ZNF232	#N/A	#N/A	0.6838	#N/A	#N/A	#N/A	#N/A	#N/A	#N/A	#N/A	#N/A	#N/A	#N/A	#N/A	#N/A	1	ENSG00000167840	ZNF232	protein_coding	zinc finger protein 232 [Source:HGNC Symbol;Acc:HGNC:13026]
PABPN1	#N/A	#N/A	#N/A	#N/A	#N/A	#N/A	0.683772	#N/A	#N/A	#N/A	#N/A	#N/A	#N/A	#N/A	#N/A	1	ENSG00000100836	PABPN1	protein_coding	poly(A) binding protein nuclear 1 [Source:HGNC Symbol;Acc:HGNC:8565]
CTNNBIP1	#N/A	#N/A	0.682984	#N/A	#N/A	#N/A	#N/A	#N/A	#N/A	#N/A	#N/A	#N/A	#N/A	#N/A	#N/A	1	ENSG00000178585	CTNNBIP1	protein_coding	catenin beta interacting protein 1 [Source:HGNC Symbol;Acc:HGNC:16913]
REELD1	#N/A	#N/A	#N/A	#N/A	#N/A	#N/A	#N/A	#N/A	#N/A	#N/A	#N/A	0.682928	#N/A	#N/A	#N/A	1	ENSG00000250673	REELD1	protein_coding	reeler domain containing 1 [Source:HGNC Symbol;Acc:HGNC:53638]
SULT6B1	#N/A	#N/A	0.681072	#N/A	#N/A	#N/A	#N/A	#N/A	#N/A	#N/A	#N/A	#N/A	#N/A	#N/A	#N/A	1	ENSG00000138068	SULT6B1	protein_coding	sulfotransferase family 6B member 1 [Source:HGNC Symbol;Acc:HGNC:33433]
#228629	#N/A	0.679859	#N/A	#N/A	#N/A	#N/A	#N/A	#N/A	#N/A	#N/A	#N/A	#N/A	#N/A	#N/A	#N/A	1	ENSG00000228629		lncRNA	novel transcript, antisense to ZNF260
EPN2	#N/A	#N/A	#N/A	#N/A	#N/A	#N/A	0.67704	#N/A	#N/A	#N/A	#N/A	#N/A	#N/A	#N/A	#N/A	1	ENSG00000072134	EPN2	protein_coding	epsin 2 [Source:HGNC Symbol;Acc:HGNC:18639]
#285569	#N/A	#N/A	0.676908	#N/A	#N/A	#N/A	#N/A	#N/A	#N/A	#N/A	#N/A	#N/A	#N/A	#N/A	#N/A	1	ENSG00000285569		lncRNA	novel transcript
HEG1	#N/A	#N/A	#N/A	#N/A	#N/A	#N/A	#N/A	#N/A	0.676897	#N/A	#N/A	#N/A	#N/A	#N/A	#N/A	1	ENSG00000173706	HEG1	protein_coding	heart development protein with EGF like domains 1 [Source:HGNC Symbol;Acc:HGNC:29227]
ABCF1#204574	#N/A	0.676386	#N/A	#N/A	#N/A	#N/A	#N/A	#N/A	#N/A	#N/A	#N/A	#N/A	#N/A	#N/A	#N/A	1	ENSG00000204574	ABCF1	protein_coding	ATP binding cassette subfamily F member 1 [Source:HGNC Symbol;Acc:HGNC:70]
#245156	#N/A	#N/A	#N/A	0.675194	#N/A	#N/A	#N/A	#N/A	#N/A	#N/A	#N/A	#N/A	#N/A	#N/A	#N/A	1	ENSG00000245156		lncRNA	novel transcript
#268858	#N/A	#N/A	#N/A	#N/A	#N/A	#N/A	#N/A	#N/A	#N/A	#N/A	#N/A	#N/A	0.674732	#N/A	#N/A	1	ENSG00000268858		lncRNA	novel transcript, antisense to ABHD16B
#256417	#N/A	#N/A	#N/A	0.673564	#N/A	#N/A	#N/A	#N/A	#N/A	#N/A	#N/A	#N/A	#N/A	#N/A	#N/A	1	ENSG00000256417		lncRNA	novel transcript
#286895	#N/A	#N/A	#N/A	#N/A	#N/A	#N/A	#N/A	#N/A	0.673487	#N/A	#N/A	#N/A	#N/A	#N/A	#N/A	1	ENSG00000286895		lncRNA	novel transcript
#272948	#N/A	#N/A	#N/A	#N/A	#N/A	#N/A	#N/A	#N/A	#N/A	#N/A	#N/A	#N/A	#N/A	0.672167	#N/A	1	ENSG00000272948		lncRNA	novel transcript, antisense to DSCR3
SPART	#N/A	#N/A	#N/A	0.67185	#N/A	#N/A	#N/A	#N/A	#N/A	#N/A	#N/A	#N/A	#N/A	#N/A	#N/A	1	ENSG00000133104	SPART	protein_coding	spartin [Source:HGNC Symbol;Acc:HGNC:18514]
#288107	#N/A	#N/A	#N/A	0.670283	#N/A	#N/A	#N/A	#N/A	#N/A	#N/A	#N/A	#N/A	#N/A	#N/A	#N/A	1	ENSG00000288107		lncRNA	novel transcript, antisense to FRG2Band SYCE1
ZBTB11-AS1	#N/A	#N/A	#N/A	#N/A	#N/A	#N/A	#N/A	#N/A	#N/A	#N/A	#N/A	#N/A	#N/A	#N/A	0.670136	1	ENSG00000256628	ZBTB11-AS1	lncRNA	ZBTB11 antisense RNA 1 [Source:HGNC Symbol;Acc:HGNC:48573]
MSRA-DT	#N/A	#N/A	#N/A	#N/A	#N/A	#N/A	#N/A	#N/A	#N/A	#N/A	#N/A	#N/A	#N/A	0.668363	#N/A	1	ENSG00000260093	MSRA-DT	lncRNA	MSRA divergent transcript [Source:HGNC Symbol;Acc:HGNC:55400]
TERB1	#N/A	#N/A	0.668236	#N/A	#N/A	#N/A	#N/A	#N/A	#N/A	#N/A	#N/A	#N/A	#N/A	#N/A	#N/A	1	ENSG00000249961	TERB1	protein_coding	telomere repeat binding bouquet formation protein 1 [Source:HGNC Symbol;Acc:HGNC:26675]
SELENOW	#N/A	#N/A	#N/A	0.668008	#N/A	#N/A	#N/A	#N/A	#N/A	#N/A	#N/A	#N/A	#N/A	#N/A	#N/A	1	ENSG00000178980	SELENOW	protein_coding	selenoprotein W [Source:HGNC Symbol;Acc:HGNC:10752]
QSER1	#N/A	#N/A	#N/A	#N/A	#N/A	#N/A	0.667455	#N/A	#N/A	#N/A	#N/A	#N/A	#N/A	#N/A	#N/A	1	ENSG00000060749	QSER1	protein_coding	glutamine and serine rich 1 [Source:HGNC Symbol;Acc:HGNC:26154]
GFOD2	#N/A	#N/A	#N/A	#N/A	#N/A	#N/A	#N/A	#N/A	#N/A	#N/A	0.667313	#N/A	#N/A	#N/A	#N/A	1	ENSG00000141098	GFOD2	protein_coding	glucose-fructose oxidoreductase domain containing 2 [Source:HGNC Symbol;Acc:HGNC:28159]
DRAIC	#N/A	#N/A	0.665836	#N/A	#N/A	#N/A	#N/A	#N/A	#N/A	#N/A	#N/A	#N/A	#N/A	#N/A	#N/A	1	ENSG00000245750	DRAIC	lncRNA	downregulated RNA in cancer, inhibitor of cell invasion and migration [Source:HGNC Symbol;Acc:HGNC:27082]
SLC7A7	#N/A	#N/A	#N/A	#N/A	#N/A	#N/A	#N/A	#N/A	0.664902	#N/A	#N/A	#N/A	#N/A	#N/A	#N/A	1	ENSG00000155465	SLC7A7	protein_coding	solute carrier family 7 member 7 [Source:HGNC Symbol;Acc:HGNC:11065]
#259899	#N/A	#N/A	#N/A	#N/A	#N/A	#N/A	#N/A	#N/A	#N/A	#N/A	#N/A	#N/A	#N/A	0.664767	#N/A	1	ENSG00000259899		lncRNA	novel transcript, antisense to a novel protein
DNAJC9-AS1	#N/A	#N/A	#N/A	#N/A	#N/A	#N/A	#N/A	#N/A	#N/A	#N/A	#N/A	#N/A	#N/A	#N/A	0.664007	1	ENSG00000236756	DNAJC9-AS1	lncRNA	DNAJC9 and MRPS16 antisense RNA 1 [Source:HGNC Symbol;Acc:HGNC:31432]
FAM107B	#N/A	#N/A	#N/A	#N/A	#N/A	#N/A	#N/A	#N/A	0.663883	#N/A	#N/A	#N/A	#N/A	#N/A	#N/A	1	ENSG00000065809	FAM107B	protein_coding	family with sequence similarity 107 member B [Source:HGNC Symbol;Acc:HGNC:23726]
CCDC148	#N/A	#N/A	#N/A	#N/A	#N/A	#N/A	#N/A	#N/A	#N/A	#N/A	#N/A	#N/A	0.663446	#N/A	#N/A	1	ENSG00000153237	CCDC148	protein_coding	coiled-coil domain containing 148 [Source:HGNC Symbol;Acc:HGNC:25191]
CDC16	#N/A	#N/A	#N/A	#N/A	#N/A	#N/A	0.663162	#N/A	#N/A	#N/A	#N/A	#N/A	#N/A	#N/A	#N/A	1	ENSG00000130177	CDC16	protein_coding	cell division cycle 16 [Source:HGNC Symbol;Acc:HGNC:1720]
BNIP2	#N/A	#N/A	#N/A	#N/A	#N/A	#N/A	#N/A	#N/A	#N/A	#N/A	#N/A	#N/A	0.662471	#N/A	#N/A	1	ENSG00000140299	BNIP2	protein_coding	BCL2 interacting protein 2 [Source:HGNC Symbol;Acc:HGNC:1083]
MANEA	#N/A	#N/A	#N/A	#N/A	#N/A	#N/A	#N/A	#N/A	#N/A	#N/A	#N/A	#N/A	0.661908	#N/A	#N/A	1	ENSG00000172469	MANEA	protein_coding	mannosidase endo-alpha [Source:HGNC Symbol;Acc:HGNC:21072]
#272277	#N/A	0.661669	#N/A	#N/A	#N/A	#N/A	#N/A	#N/A	#N/A	#N/A	#N/A	#N/A	#N/A	#N/A	#N/A	1	ENSG00000272277		lncRNA	novel transcript, antisense to RIPK1
ZNF414	#N/A	0.659922	#N/A	#N/A	#N/A	#N/A	#N/A	#N/A	#N/A	#N/A	#N/A	#N/A	#N/A	#N/A	#N/A	1	ENSG00000133250	ZNF414	protein_coding	zinc finger protein 414 [Source:HGNC Symbol;Acc:HGNC:20630]
ELMO1	#N/A	#N/A	#N/A	#N/A	#N/A	#N/A	#N/A	#N/A	0.658369	#N/A	#N/A	#N/A	#N/A	#N/A	#N/A	1	ENSG00000155849	ELMO1	protein_coding	engulfment and cell motility 1 [Source:HGNC Symbol;Acc:HGNC:16286]
CRACD	#N/A	#N/A	#N/A	#N/A	#N/A	#N/A	#N/A	#N/A	0.658118	#N/A	#N/A	#N/A	#N/A	#N/A	#N/A	1	ENSG00000109265	CRACD	protein_coding	capping protein inhibiting regulator of actin dynamics [Source:HGNC Symbol;Acc:HGNC:29219]
CCNL1	#N/A	#N/A	#N/A	#N/A	#N/A	#N/A	0.657951	#N/A	#N/A	#N/A	#N/A	#N/A	#N/A	#N/A	#N/A	1	ENSG00000163660	CCNL1	protein_coding	cyclin L1 [Source:HGNC Symbol;Acc:HGNC:20569]
DCTN6	#N/A	#N/A	#N/A	#N/A	#N/A	#N/A	#N/A	#N/A	#N/A	#N/A	#N/A	#N/A	0.657408	#N/A	#N/A	1	ENSG00000104671	DCTN6	protein_coding	dynactin subunit 6 [Source:HGNC Symbol;Acc:HGNC:16964]
ZNF775	#N/A	#N/A	0.656788	#N/A	#N/A	#N/A	#N/A	#N/A	#N/A	#N/A	#N/A	#N/A	#N/A	#N/A	#N/A	1	ENSG00000196456	ZNF775	protein_coding	zinc finger protein 775 [Source:HGNC Symbol;Acc:HGNC:28501]
UBE2J1	#N/A	#N/A	#N/A	0.656155	#N/A	#N/A	#N/A	#N/A	#N/A	#N/A	#N/A	#N/A	#N/A	#N/A	#N/A	1	ENSG00000198833	UBE2J1	protein_coding	ubiquitin conjugating enzyme E2 J1 [Source:HGNC Symbol;Acc:HGNC:17598]
CFAP97D2	#N/A	#N/A	0.655863	#N/A	#N/A	#N/A	#N/A	#N/A	#N/A	#N/A	#N/A	#N/A	#N/A	#N/A	#N/A	1	ENSG00000283361	CFAP97D2	protein_coding	CFAP97 domain containing 2 [Source:HGNC Symbol;Acc:HGNC:53789]
#248752	#N/A	#N/A	#N/A	#N/A	#N/A	#N/A	#N/A	#N/A	#N/A	#N/A	#N/A	#N/A	#N/A	0.655018	#N/A	1	ENSG00000248752		lncRNA	novel transcript
RYR2	#N/A	#N/A	#N/A	#N/A	#N/A	#N/A	#N/A	#N/A	0.654751	#N/A	#N/A	#N/A	#N/A	#N/A	#N/A	1	ENSG00000198626	RYR2	protein_coding	ryanodine receptor 2 [Source:HGNC Symbol;Acc:HGNC:10484]
#288162	#N/A	#N/A	#N/A	0.654558	#N/A	#N/A	#N/A	#N/A	#N/A	#N/A	#N/A	#N/A	#N/A	#N/A	#N/A	1	ENSG00000288162		lncRNA	novel transcript
BRD4	#N/A	#N/A	#N/A	#N/A	#N/A	#N/A	0.654275	#N/A	#N/A	#N/A	#N/A	#N/A	#N/A	#N/A	#N/A	1	ENSG00000141867	BRD4	protein_coding	bromodomain containing 4 [Source:HGNC Symbol;Acc:HGNC:13575]
FBLIM1	#N/A	#N/A	#N/A	#N/A	#N/A	#N/A	#N/A	#N/A	#N/A	#N/A	#N/A	#N/A	#N/A	0.654094	#N/A	1	ENSG00000162458	FBLIM1	protein_coding	filamin binding LIM protein 1 [Source:HGNC Symbol;Acc:HGNC:24686]
ZNF428	#N/A	#N/A	#N/A	0.654048	#N/A	#N/A	#N/A	#N/A	#N/A	#N/A	#N/A	#N/A	#N/A	#N/A	#N/A	1	ENSG00000131116	ZNF428	protein_coding	zinc finger protein 428 [Source:HGNC Symbol;Acc:HGNC:20804]
LINC01239	#N/A	#N/A	#N/A	#N/A	#N/A	#N/A	#N/A	#N/A	0.653696	#N/A	#N/A	#N/A	#N/A	#N/A	#N/A	1	ENSG00000234840	LINC01239	lncRNA	long intergenic non-protein coding RNA 1239 [Source:HGNC Symbol;Acc:HGNC:49796]
RBM26-AS1	#N/A	0.653495	#N/A	#N/A	#N/A	#N/A	#N/A	#N/A	#N/A	#N/A	#N/A	#N/A	#N/A	#N/A	#N/A	1	ENSG00000227354	RBM26-AS1	lncRNA	RBM26 antisense RNA 1 [Source:HGNC Symbol;Acc:HGNC:39805]
LINC01250	#N/A	#N/A	#N/A	#N/A	#N/A	#N/A	#N/A	#N/A	0.653475	#N/A	#N/A	#N/A	#N/A	#N/A	#N/A	1	ENSG00000234423	LINC01250	lncRNA	long intergenic non-protein coding RNA 1250 [Source:HGNC Symbol;Acc:HGNC:49844]
#224817	#N/A	#N/A	#N/A	0.65334	#N/A	#N/A	#N/A	#N/A	#N/A	#N/A	#N/A	#N/A	#N/A	#N/A	#N/A	1	ENSG00000224817		lncRNA	novel transcript
IGBP1	#N/A	#N/A	#N/A	#N/A	#N/A	#N/A	#N/A	#N/A	#N/A	#N/A	#N/A	#N/A	0.653078	#N/A	#N/A	1	ENSG00000089289	IGBP1	protein_coding	immunoglobulin binding protein 1 [Source:HGNC Symbol;Acc:HGNC:5461]
FAM8A1	#N/A	0.650842	#N/A	#N/A	#N/A	#N/A	#N/A	#N/A	#N/A	#N/A	#N/A	#N/A	#N/A	#N/A	#N/A	1	ENSG00000137414	FAM8A1	protein_coding	family with sequence similarity 8 member A1 [Source:HGNC Symbol;Acc:HGNC:16372]
#270019	#N/A	#N/A	0.650568	#N/A	#N/A	#N/A	#N/A	#N/A	#N/A	#N/A	#N/A	#N/A	#N/A	#N/A	#N/A	1	ENSG00000270019		lncRNA	novel transcript
ZC3HAV1	#N/A	#N/A	#N/A	#N/A	#N/A	#N/A	#N/A	#N/A	0.650107	#N/A	#N/A	#N/A	#N/A	#N/A	#N/A	1	ENSG00000105939	ZC3HAV1	protein_coding	zinc finger CCCH-type containing, antiviral 1 [Source:HGNC Symbol;Acc:HGNC:23721]
LINC02233	#N/A	#N/A	#N/A	#N/A	#N/A	#N/A	#N/A	#N/A	#N/A	#N/A	#N/A	#N/A	0.649267	#N/A	#N/A	1	ENSG00000250488	LINC02233	lncRNA	long intergenic non-protein coding RNA 2233 [Source:HGNC Symbol;Acc:HGNC:53104]
APBA3	#N/A	#N/A	#N/A	#N/A	#N/A	#N/A	#N/A	#N/A	#N/A	#N/A	#N/A	#N/A	#N/A	#N/A	0.648876	1	ENSG00000011132	APBA3	protein_coding	amyloid beta precursor protein binding family A member 3 [Source:HGNC Symbol;Acc:HGNC:580]
SMARCA2	#N/A	#N/A	#N/A	#N/A	#N/A	#N/A	#N/A	#N/A	#N/A	#N/A	#N/A	#N/A	#N/A	#N/A	0.648649	1	ENSG00000080503	SMARCA2	protein_coding	SWI/SNF related, matrix associated, actin dependent regulator of chromatin, subfamily a, member 2 [Source:HGNC Symbol;Acc:HGNC:11098]
SF1-DT	#N/A	0.648125	#N/A	#N/A	#N/A	#N/A	#N/A	#N/A	#N/A	#N/A	#N/A	#N/A	#N/A	#N/A	#N/A	1	ENSG00000269038	SF1-DT	lncRNA	SF1 divergent transcript [Source:HGNC Symbol;Acc:HGNC:55278]
#255367	#N/A	#N/A	#N/A	#N/A	#N/A	#N/A	#N/A	#N/A	#N/A	#N/A	#N/A	#N/A	#N/A	0.64778	#N/A	1	ENSG00000255367		lncRNA	novel transcript
KCTD3	#N/A	#N/A	#N/A	0.647003	#N/A	#N/A	#N/A	#N/A	#N/A	#N/A	#N/A	#N/A	#N/A	#N/A	#N/A	1	ENSG00000136636	KCTD3	protein_coding	potassium channel tetramerization domain containing 3 [Source:HGNC Symbol;Acc:HGNC:21305]
ADGRF3	#N/A	#N/A	#N/A	#N/A	#N/A	#N/A	#N/A	#N/A	#N/A	#N/A	#N/A	#N/A	#N/A	#N/A	0.646707	1	ENSG00000173567	ADGRF3	protein_coding	adhesion G protein-coupled receptor F3 [Source:HGNC Symbol;Acc:HGNC:18989]
VTI1A	#N/A	#N/A	#N/A	#N/A	#N/A	#N/A	0.645883	#N/A	#N/A	#N/A	#N/A	#N/A	#N/A	#N/A	#N/A	1	ENSG00000151532	VTI1A	protein_coding	vesicle transport through interaction with t-SNAREs 1A [Source:HGNC Symbol;Acc:HGNC:17792]
HERPUD1	#N/A	#N/A	#N/A	#N/A	#N/A	#N/A	#N/A	#N/A	#N/A	#N/A	#N/A	#N/A	0.645682	#N/A	#N/A	1	ENSG00000051108	HERPUD1	protein_coding	homocysteine inducible ER protein with ubiquitin like domain 1 [Source:HGNC Symbol;Acc:HGNC:13744]
LINC00299	#N/A	#N/A	#N/A	#N/A	#N/A	#N/A	#N/A	#N/A	0.644707	#N/A	#N/A	#N/A	#N/A	#N/A	#N/A	1	ENSG00000236790	LINC00299	lncRNA	long intergenic non-protein coding RNA 299 [Source:HGNC Symbol;Acc:HGNC:27940]
#272970	#N/A	#N/A	#N/A	#N/A	#N/A	#N/A	#N/A	#N/A	#N/A	#N/A	#N/A	#N/A	#N/A	0.643766	#N/A	1	ENSG00000272970		lncRNA	novel transcript
EIF2AK4	#N/A	#N/A	#N/A	#N/A	#N/A	#N/A	0.643175	#N/A	#N/A	#N/A	#N/A	#N/A	#N/A	#N/A	#N/A	1	ENSG00000128829	EIF2AK4	protein_coding	eukaryotic translation initiation factor 2 alpha kinase 4 [Source:HGNC Symbol;Acc:HGNC:19687]
AGFG1	#N/A	#N/A	#N/A	#N/A	#N/A	#N/A	0.643118	#N/A	#N/A	#N/A	#N/A	#N/A	#N/A	#N/A	#N/A	1	ENSG00000173744	AGFG1	protein_coding	ArfGAP with FG repeats 1 [Source:HGNC Symbol;Acc:HGNC:5175]
ZSCAN21	#N/A	#N/A	#N/A	0.643085	#N/A	#N/A	#N/A	#N/A	#N/A	#N/A	#N/A	#N/A	#N/A	#N/A	#N/A	1	ENSG00000166529	ZSCAN21	protein_coding	zinc finger and SCAN domain containing 21 [Source:HGNC Symbol;Acc:HGNC:13104]
RRAGC	#N/A	#N/A	#N/A	#N/A	#N/A	#N/A	#N/A	#N/A	#N/A	#N/A	#N/A	#N/A	0.643068	#N/A	#N/A	1	ENSG00000116954	RRAGC	protein_coding	Ras related GTP binding C [Source:HGNC Symbol;Acc:HGNC:19902]
POMT2	#N/A	#N/A	#N/A	0.642981	#N/A	#N/A	#N/A	#N/A	#N/A	#N/A	#N/A	#N/A	#N/A	#N/A	#N/A	1	ENSG00000009830	POMT2	protein_coding	protein O-mannosyltransferase 2 [Source:HGNC Symbol;Acc:HGNC:19743]
ZNF343	#N/A	#N/A	#N/A	0.641925	#N/A	#N/A	#N/A	#N/A	#N/A	#N/A	#N/A	#N/A	#N/A	#N/A	#N/A	1	ENSG00000088876	ZNF343	protein_coding	zinc finger protein 343 [Source:HGNC Symbol;Acc:HGNC:16017]
#285926	#N/A	#N/A	#N/A	#N/A	#N/A	#N/A	#N/A	#N/A	#N/A	#N/A	#N/A	#N/A	#N/A	#N/A	0.641876	1	ENSG00000285926		lncRNA	Novel transcript, antisense to NUPL2
ZNF71	#N/A	#N/A	#N/A	#N/A	#N/A	#N/A	#N/A	#N/A	#N/A	#N/A	#N/A	#N/A	0.641814	#N/A	#N/A	1	ENSG00000197951	ZNF71	protein_coding	zinc finger protein 71 [Source:HGNC Symbol;Acc:HGNC:13141]
#278638	#N/A	#N/A	#N/A	#N/A	#N/A	#N/A	#N/A	#N/A	#N/A	#N/A	#N/A	#N/A	0.641541	#N/A	#N/A	1	ENSG00000278638		lncRNA	novel transcript, antisense AATF
#284976	#N/A	#N/A	#N/A	#N/A	#N/A	#N/A	#N/A	#N/A	#N/A	#N/A	#N/A	#N/A	0.641032	#N/A	#N/A	1	ENSG00000284976		protein_coding	novel RING finger protein
NWD2	#N/A	#N/A	#N/A	#N/A	#N/A	#N/A	#N/A	#N/A	#N/A	#N/A	#N/A	#N/A	0.640827	#N/A	#N/A	1	ENSG00000174145	NWD2	protein_coding	NACHT and WD repeat domain containing 2 [Source:HGNC Symbol;Acc:HGNC:29229]
#273156	#N/A	#N/A	#N/A	#N/A	#N/A	#N/A	#N/A	#N/A	#N/A	#N/A	#N/A	#N/A	#N/A	#N/A	0.640802	1	ENSG00000273156		lncRNA	novel transcript
JAK1	#N/A	#N/A	#N/A	#N/A	#N/A	#N/A	0.640316	#N/A	#N/A	#N/A	#N/A	#N/A	#N/A	#N/A	#N/A	1	ENSG00000162434	JAK1	protein_coding	Janus kinase 1 [Source:HGNC Symbol;Acc:HGNC:6190]
POLR1H#066379	#N/A	#N/A	#N/A	#N/A	#N/A	#N/A	#N/A	#N/A	#N/A	#N/A	#N/A	#N/A	0.63938	#N/A	#N/A	1	ENSG00000066379	POLR1H	protein_coding	RNA polymerase I subunit H [Source:HGNC Symbol;Acc:HGNC:13182]
MRPL52	#N/A	#N/A	#N/A	#N/A	#N/A	#N/A	#N/A	#N/A	#N/A	#N/A	#N/A	0.638486	#N/A	#N/A	#N/A	1	ENSG00000172590	MRPL52	protein_coding	mitochondrial ribosomal protein L52 [Source:HGNC Symbol;Acc:HGNC:16655]
#285807	#N/A	0.63848	#N/A	#N/A	#N/A	#N/A	#N/A	#N/A	#N/A	#N/A	#N/A	#N/A	#N/A	#N/A	#N/A	1	ENSG00000285807		lncRNA	Novel transcript, antisense to C9orf3
#248125	#N/A	#N/A	#N/A	#N/A	#N/A	#N/A	#N/A	#N/A	0.638061	#N/A	#N/A	#N/A	#N/A	#N/A	#N/A	1	ENSG00000248125		lncRNA	novel transcript
#274501	#N/A	#N/A	#N/A	0.637815	#N/A	#N/A	#N/A	#N/A	#N/A	#N/A	#N/A	#N/A	#N/A	#N/A	#N/A	1	ENSG00000274501		lncRNA	novel transcript, antisense to ZGPAT
SNX9-AS1	#N/A	#N/A	#N/A	#N/A	#N/A	#N/A	#N/A	#N/A	#N/A	#N/A	#N/A	#N/A	#N/A	#N/A	0.637456	1	ENSG00000236324	SNX9-AS1	lncRNA	SNX9 antisense RNA 1 [Source:HGNC Symbol;Acc:HGNC:40699]
DNAJC6	#N/A	#N/A	#N/A	#N/A	#N/A	#N/A	#N/A	#N/A	0.637178	#N/A	#N/A	#N/A	#N/A	#N/A	#N/A	1	ENSG00000116675	DNAJC6	protein_coding	DnaJ heat shock protein family (Hsp40) member C6 [Source:HGNC Symbol;Acc:HGNC:15469]
TGFBR1	#N/A	#N/A	#N/A	#N/A	#N/A	#N/A	0.637075	#N/A	#N/A	#N/A	#N/A	#N/A	#N/A	#N/A	#N/A	1	ENSG00000106799	TGFBR1	protein_coding	transforming growth factor beta receptor 1 [Source:HGNC Symbol;Acc:HGNC:11772]
SMYD5	#N/A	0.637063	#N/A	#N/A	#N/A	#N/A	#N/A	#N/A	#N/A	#N/A	#N/A	#N/A	#N/A	#N/A	#N/A	1	ENSG00000135632	SMYD5	protein_coding	SMYD family member 5 [Source:HGNC Symbol;Acc:HGNC:16258]
SYT16	#N/A	#N/A	#N/A	#N/A	#N/A	#N/A	#N/A	#N/A	#N/A	#N/A	#N/A	#N/A	#N/A	#N/A	0.636819	1	ENSG00000139973	SYT16	protein_coding	synaptotagmin 16 [Source:HGNC Symbol;Acc:HGNC:23142]
#286136	#N/A	#N/A	0.636625	#N/A	#N/A	#N/A	#N/A	#N/A	#N/A	#N/A	#N/A	#N/A	#N/A	#N/A	#N/A	1	ENSG00000286136		lncRNA	novel transcript
#267039	#N/A	#N/A	#N/A	0.634949	#N/A	#N/A	#N/A	#N/A	#N/A	#N/A	#N/A	#N/A	#N/A	#N/A	#N/A	1	ENSG00000267039		lncRNA	novel transcript, antisense to KIAA1328
#235215	#N/A	#N/A	#N/A	0.634051	#N/A	#N/A	#N/A	#N/A	#N/A	#N/A	#N/A	#N/A	#N/A	#N/A	#N/A	1	ENSG00000235215		lncRNA	novel transcript
#271761	#N/A	0.633986	#N/A	#N/A	#N/A	#N/A	#N/A	#N/A	#N/A	#N/A	#N/A	#N/A	#N/A	#N/A	#N/A	1	ENSG00000271761		lncRNA	novel transcript
H2BC6	#N/A	#N/A	#N/A	#N/A	#N/A	#N/A	#N/A	#N/A	#N/A	#N/A	#N/A	#N/A	0.633951	#N/A	#N/A	1	ENSG00000274290	H2BC6	protein_coding	H2B clustered histone 6 [Source:HGNC Symbol;Acc:HGNC:4753]
ILF3	#N/A	#N/A	#N/A	#N/A	#N/A	#N/A	0.633854	#N/A	#N/A	#N/A	#N/A	#N/A	#N/A	#N/A	#N/A	1	ENSG00000129351	ILF3	protein_coding	interleukin enhancer binding factor 3 [Source:HGNC Symbol;Acc:HGNC:6038]
#226605	#N/A	#N/A	#N/A	0.633262	#N/A	#N/A	#N/A	#N/A	#N/A	#N/A	#N/A	#N/A	#N/A	#N/A	#N/A	1	ENSG00000226605		lncRNA	novel transcript
UBE3D	0.632885	#N/A	#N/A	#N/A	#N/A	#N/A	#N/A	#N/A	#N/A	#N/A	#N/A	#N/A	#N/A	#N/A	#N/A	1	ENSG00000118420	UBE3D	protein_coding	ubiquitin protein ligase E3D [Source:HGNC Symbol;Acc:HGNC:21381]
DPCD	#N/A	0.632081	#N/A	#N/A	#N/A	#N/A	#N/A	#N/A	#N/A	#N/A	#N/A	#N/A	#N/A	#N/A	#N/A	1	ENSG00000166171	DPCD	protein_coding	deleted in primary ciliary dyskinesia homolog (mouse) [Source:HGNC Symbol;Acc:HGNC:24542]
IRAG1-AS1	#N/A	#N/A	#N/A	#N/A	#N/A	#N/A	#N/A	#N/A	#N/A	#N/A	#N/A	#N/A	#N/A	0.631163	#N/A	1	ENSG00000177112	IRAG1-AS1	lncRNA	IRAG1 antisense RNA 1 [Source:HGNC Symbol;Acc:HGNC:43434]
TDRD7	#N/A	#N/A	#N/A	#N/A	#N/A	#N/A	#N/A	#N/A	0.630934	#N/A	#N/A	#N/A	#N/A	#N/A	#N/A	1	ENSG00000196116	TDRD7	protein_coding	tudor domain containing 7 [Source:HGNC Symbol;Acc:HGNC:30831]
STXBP4	#N/A	#N/A	#N/A	0.630855	#N/A	#N/A	#N/A	#N/A	#N/A	#N/A	#N/A	#N/A	#N/A	#N/A	#N/A	1	ENSG00000166263	STXBP4	protein_coding	syntaxin binding protein 4 [Source:HGNC Symbol;Acc:HGNC:19694]
#275409	#N/A	#N/A	0.629985	#N/A	#N/A	#N/A	#N/A	#N/A	#N/A	#N/A	#N/A	#N/A	#N/A	#N/A	#N/A	1	ENSG00000275409		lncRNA	novel transcript
PAX8	#N/A	#N/A	#N/A	#N/A	#N/A	#N/A	#N/A	#N/A	#N/A	#N/A	#N/A	0.629596	#N/A	#N/A	#N/A	1	ENSG00000125618	PAX8	protein_coding	paired box 8 [Source:HGNC Symbol;Acc:HGNC:8622]
ZNF385A	#N/A	#N/A	#N/A	#N/A	#N/A	#N/A	#N/A	#N/A	0.629536	#N/A	#N/A	#N/A	#N/A	#N/A	#N/A	1	ENSG00000161642	ZNF385A	protein_coding	zinc finger protein 385A [Source:HGNC Symbol;Acc:HGNC:17521]
ASXL1	#N/A	#N/A	#N/A	#N/A	#N/A	#N/A	0.629463	#N/A	#N/A	#N/A	#N/A	#N/A	#N/A	#N/A	#N/A	1	ENSG00000171456	ASXL1	protein_coding	ASXL transcriptional regulator 1 [Source:HGNC Symbol;Acc:HGNC:18318]
SLX4	#N/A	0.629378	#N/A	#N/A	#N/A	#N/A	#N/A	#N/A	#N/A	#N/A	#N/A	#N/A	#N/A	#N/A	#N/A	1	ENSG00000188827	SLX4	protein_coding	SLX4 structure-specific endonuclease subunit [Source:HGNC Symbol;Acc:HGNC:23845]
ZBTB7C	#N/A	#N/A	#N/A	#N/A	#N/A	#N/A	#N/A	#N/A	0.628764	#N/A	#N/A	#N/A	#N/A	#N/A	#N/A	1	ENSG00000184828	ZBTB7C	protein_coding	zinc finger and BTB domain containing 7C [Source:HGNC Symbol;Acc:HGNC:31700]
CTNND2	#N/A	#N/A	#N/A	#N/A	#N/A	#N/A	#N/A	#N/A	0.628741	#N/A	#N/A	#N/A	#N/A	#N/A	#N/A	1	ENSG00000169862	CTNND2	protein_coding	catenin delta 2 [Source:HGNC Symbol;Acc:HGNC:2516]
DSEL#171451	#N/A	#N/A	#N/A	#N/A	#N/A	#N/A	#N/A	#N/A	#N/A	#N/A	#N/A	#N/A	0.62804	#N/A	#N/A	1	ENSG00000171451	DSEL	protein_coding	dermatan sulfate epimerase like [Source:HGNC Symbol;Acc:HGNC:18144]
TRAIP	#N/A	#N/A	#N/A	#N/A	#N/A	#N/A	#N/A	#N/A	#N/A	#N/A	#N/A	#N/A	#N/A	#N/A	0.626519	1	ENSG00000183763	TRAIP	protein_coding	TRAF interacting protein [Source:HGNC Symbol;Acc:HGNC:30764]
ABHD16A#204427	#N/A	#N/A	#N/A	#N/A	#N/A	#N/A	#N/A	#N/A	#N/A	#N/A	#N/A	#N/A	#N/A	#N/A	0.626427	1	ENSG00000204427	ABHD16A	protein_coding	abhydrolase domain containing 16A, phospholipase [Source:HGNC Symbol;Acc:HGNC:13921]
FTO	#N/A	#N/A	#N/A	#N/A	#N/A	#N/A	0.626095	#N/A	#N/A	#N/A	#N/A	#N/A	#N/A	#N/A	#N/A	1	ENSG00000140718	FTO	protein_coding	FTO alpha-ketoglutarate dependent dioxygenase [Source:HGNC Symbol;Acc:HGNC:24678]
FAM88B	#N/A	#N/A	#N/A	#N/A	#N/A	#N/A	#N/A	#N/A	#N/A	#N/A	#N/A	#N/A	0.625376	#N/A	#N/A	1	ENSG00000170161	FAM88B	lncRNA	family with sequence similarity 88 member B [Source:HGNC Symbol;Acc:HGNC:31457]
WNK4	#N/A	#N/A	#N/A	0.625341	#N/A	#N/A	#N/A	#N/A	#N/A	#N/A	#N/A	#N/A	#N/A	#N/A	#N/A	1	ENSG00000126562	WNK4	protein_coding	WNK lysine deficient protein kinase 4 [Source:HGNC Symbol;Acc:HGNC:14544]
DDTL#099974	#N/A	#N/A	0.624321	#N/A	#N/A	#N/A	#N/A	#N/A	#N/A	#N/A	#N/A	#N/A	#N/A	#N/A	#N/A	1	ENSG00000099974	DDTL	protein_coding	D-dopachrome tautomerase like [Source:HGNC Symbol;Acc:HGNC:33446]
SLC31A2	#N/A	0.623493	#N/A	#N/A	#N/A	#N/A	#N/A	#N/A	#N/A	#N/A	#N/A	#N/A	#N/A	#N/A	#N/A	1	ENSG00000136867	SLC31A2	protein_coding	solute carrier family 31 member 2 [Source:HGNC Symbol;Acc:HGNC:11017]
#267481	#N/A	#N/A	#N/A	#N/A	#N/A	#N/A	#N/A	#N/A	#N/A	#N/A	#N/A	#N/A	0.621813	#N/A	#N/A	1	ENSG00000267481		lncRNA	novel transcript, sense intronic to ZNF506
ARFIP2	#N/A	0.621707	#N/A	#N/A	#N/A	#N/A	#N/A	#N/A	#N/A	#N/A	#N/A	#N/A	#N/A	#N/A	#N/A	1	ENSG00000132254	ARFIP2	protein_coding	ADP ribosylation factor interacting protein 2 [Source:HGNC Symbol;Acc:HGNC:17160]
SRSF11	#N/A	#N/A	#N/A	#N/A	#N/A	#N/A	0.621626	#N/A	#N/A	#N/A	#N/A	#N/A	#N/A	#N/A	#N/A	1	ENSG00000116754	SRSF11	protein_coding	serine and arginine rich splicing factor 11 [Source:HGNC Symbol;Acc:HGNC:10782]
BAG5	#N/A	#N/A	#N/A	#N/A	#N/A	#N/A	#N/A	#N/A	#N/A	#N/A	#N/A	#N/A	0.621621	#N/A	#N/A	1	ENSG00000166170	BAG5	protein_coding	BAG cochaperone 5 [Source:HGNC Symbol;Acc:HGNC:941]
NHS	#N/A	#N/A	#N/A	#N/A	#N/A	#N/A	#N/A	#N/A	0.621536	#N/A	#N/A	#N/A	#N/A	#N/A	#N/A	1	ENSG00000188158	NHS	protein_coding	NHS actin remodeling regulator [Source:HGNC Symbol;Acc:HGNC:7820]
ARID3A	#N/A	#N/A	#N/A	#N/A	0.621408	#N/A	#N/A	#N/A	#N/A	#N/A	#N/A	#N/A	#N/A	#N/A	#N/A	1	ENSG00000116017	ARID3A	protein_coding	AT-rich interaction domain 3A [Source:HGNC Symbol;Acc:HGNC:3031]
LIMK2	#N/A	#N/A	#N/A	#N/A	0.620838	#N/A	#N/A	#N/A	#N/A	#N/A	#N/A	#N/A	#N/A	#N/A	#N/A	1	ENSG00000182541	LIMK2	protein_coding	LIM domain kinase 2 [Source:HGNC Symbol;Acc:HGNC:6614]
FER1L6-AS2	#N/A	#N/A	#N/A	0.620493	#N/A	#N/A	#N/A	#N/A	#N/A	#N/A	#N/A	#N/A	#N/A	#N/A	#N/A	1	ENSG00000253868	FER1L6-AS2	lncRNA	FER1L6 antisense RNA 2 [Source:HGNC Symbol;Acc:HGNC:26534]
OSCP1	#N/A	0.620491	#N/A	#N/A	#N/A	#N/A	#N/A	#N/A	#N/A	#N/A	#N/A	#N/A	#N/A	#N/A	#N/A	1	ENSG00000116885	OSCP1	protein_coding	organic solute carrier partner 1 [Source:HGNC Symbol;Acc:HGNC:29971]
DZIP1	#N/A	#N/A	#N/A	#N/A	#N/A	#N/A	#N/A	#N/A	0.618029	#N/A	#N/A	#N/A	#N/A	#N/A	#N/A	1	ENSG00000134874	DZIP1	protein_coding	DAZ interacting zinc finger protein 1 [Source:HGNC Symbol;Acc:HGNC:20908]
TMEM18	#N/A	#N/A	#N/A	#N/A	#N/A	#N/A	#N/A	#N/A	#N/A	#N/A	#N/A	#N/A	0.617951	#N/A	#N/A	1	ENSG00000151353	TMEM18	protein_coding	transmembrane protein 18 [Source:HGNC Symbol;Acc:HGNC:25257]
ITPKB	#N/A	#N/A	#N/A	#N/A	#N/A	#N/A	#N/A	#N/A	0.617512	#N/A	#N/A	#N/A	#N/A	#N/A	#N/A	1	ENSG00000143772	ITPKB	protein_coding	inositol-trisphosphate 3-kinase B [Source:HGNC Symbol;Acc:HGNC:6179]
CAPN10-DT	#N/A	0.616376	#N/A	#N/A	#N/A	#N/A	#N/A	#N/A	#N/A	#N/A	#N/A	#N/A	#N/A	#N/A	#N/A	1	ENSG00000260942	CAPN10-DT	lncRNA	CAPN10 divergent transcript [Source:HGNC Symbol;Acc:HGNC:48839]
PITPNC1	#N/A	#N/A	#N/A	#N/A	#N/A	#N/A	#N/A	#N/A	0.616083	#N/A	#N/A	#N/A	#N/A	#N/A	#N/A	1	ENSG00000154217	PITPNC1	protein_coding	phosphatidylinositol transfer protein cytoplasmic 1 [Source:HGNC Symbol;Acc:HGNC:21045]
LINC01695	#N/A	#N/A	#N/A	#N/A	#N/A	#N/A	#N/A	#N/A	#N/A	#N/A	#N/A	0.61572	#N/A	#N/A	#N/A	1	ENSG00000236532	LINC01695	lncRNA	long intergenic non-protein coding RNA 1695 [Source:HGNC Symbol;Acc:HGNC:52483]
#261845	#N/A	#N/A	0.614563	#N/A	#N/A	#N/A	#N/A	#N/A	#N/A	#N/A	#N/A	#N/A	#N/A	#N/A	#N/A	1	ENSG00000261845		lncRNA	novel transcript, antisense FOXK2
OLFML3	#N/A	#N/A	#N/A	#N/A	#N/A	#N/A	#N/A	#N/A	#N/A	0.614201	#N/A	#N/A	#N/A	#N/A	#N/A	1	ENSG00000116774	OLFML3	protein_coding	olfactomedin like 3 [Source:HGNC Symbol;Acc:HGNC:24956]
#286786	#N/A	#N/A	0.613774	#N/A	#N/A	#N/A	#N/A	#N/A	#N/A	#N/A	#N/A	#N/A	#N/A	#N/A	#N/A	1	ENSG00000286786		lncRNA	novel transcript, antisense to RASGRP1
TKFC	#N/A	#N/A	#N/A	#N/A	#N/A	#N/A	#N/A	#N/A	0.613491	#N/A	#N/A	#N/A	#N/A	#N/A	#N/A	1	ENSG00000149476	TKFC	protein_coding	triokinase and FMN cyclase [Source:HGNC Symbol;Acc:HGNC:24552]
FDFT1#079459	#N/A	#N/A	#N/A	#N/A	0.613389	#N/A	#N/A	#N/A	#N/A	#N/A	#N/A	#N/A	#N/A	#N/A	#N/A	1	ENSG00000079459	FDFT1	protein_coding	farnesyl-diphosphate farnesyltransferase 1 [Source:HGNC Symbol;Acc:HGNC:3629]
LRP3	#N/A	0.613372	#N/A	#N/A	#N/A	#N/A	#N/A	#N/A	#N/A	#N/A	#N/A	#N/A	#N/A	#N/A	#N/A	1	ENSG00000130881	LRP3	protein_coding	LDL receptor related protein 3 [Source:HGNC Symbol;Acc:HGNC:6695]
#273619	#N/A	#N/A	#N/A	#N/A	#N/A	#N/A	#N/A	#N/A	#N/A	#N/A	#N/A	#N/A	0.613345	#N/A	#N/A	1	ENSG00000273619		lncRNA	novel transcript, antisense to RPS21
GLMP	#N/A	#N/A	#N/A	#N/A	#N/A	#N/A	#N/A	#N/A	#N/A	#N/A	#N/A	#N/A	0.612794	#N/A	#N/A	1	ENSG00000198715	GLMP	protein_coding	glycosylated lysosomal membrane protein [Source:HGNC Symbol;Acc:HGNC:29436]
TMPO-AS1	#N/A	#N/A	#N/A	#N/A	#N/A	#N/A	#N/A	#N/A	#N/A	#N/A	#N/A	#N/A	0.610801	#N/A	#N/A	1	ENSG00000257167	TMPO-AS1	lncRNA	TMPO antisense RNA 1 [Source:HGNC Symbol;Acc:HGNC:44158]
RFC4	#N/A	0.610508	#N/A	#N/A	#N/A	#N/A	#N/A	#N/A	#N/A	#N/A	#N/A	#N/A	#N/A	#N/A	#N/A	1	ENSG00000163918	RFC4	protein_coding	replication factor C subunit 4 [Source:HGNC Symbol;Acc:HGNC:9972]
#149656	#N/A	#N/A	0.60956	#N/A	#N/A	#N/A	#N/A	#N/A	#N/A	#N/A	#N/A	#N/A	#N/A	#N/A	#N/A	1	ENSG00000149656		translated_unprocessed_pseudogene	septin 14 (SEPTIN14) pseudogene
TTC8	#N/A	#N/A	#N/A	#N/A	#N/A	#N/A	#N/A	#N/A	0.608596	#N/A	#N/A	#N/A	#N/A	#N/A	#N/A	1	ENSG00000165533	TTC8	protein_coding	tetratricopeptide repeat domain 8 [Source:HGNC Symbol;Acc:HGNC:20087]
#213994	#N/A	#N/A	0.608356	#N/A	#N/A	#N/A	#N/A	#N/A	#N/A	#N/A	#N/A	#N/A	#N/A	#N/A	#N/A	1	ENSG00000213994		lncRNA	novel transcript
CORO1C	#N/A	#N/A	0.607878	#N/A	#N/A	#N/A	#N/A	#N/A	#N/A	#N/A	#N/A	#N/A	#N/A	#N/A	#N/A	1	ENSG00000110880	CORO1C	protein_coding	coronin 1C [Source:HGNC Symbol;Acc:HGNC:2254]
CDC27	#N/A	#N/A	#N/A	#N/A	#N/A	#N/A	0.607689	#N/A	#N/A	#N/A	#N/A	#N/A	#N/A	#N/A	#N/A	1	ENSG00000004897	CDC27	protein_coding	cell division cycle 27 [Source:HGNC Symbol;Acc:HGNC:1728]
C18orf32	#N/A	#N/A	#N/A	#N/A	#N/A	#N/A	#N/A	#N/A	#N/A	#N/A	#N/A	#N/A	0.607687	#N/A	#N/A	1	ENSG00000177576	C18orf32	protein_coding	chromosome 18 open reading frame 32 [Source:HGNC Symbol;Acc:HGNC:31690]
#267248	#N/A	#N/A	0.60744	#N/A	#N/A	#N/A	#N/A	#N/A	#N/A	#N/A	#N/A	#N/A	#N/A	#N/A	#N/A	1	ENSG00000267248		lncRNA	novel transcript
GNB1L	#N/A	#N/A	0.605873	#N/A	#N/A	#N/A	#N/A	#N/A	#N/A	#N/A	#N/A	#N/A	#N/A	#N/A	#N/A	1	ENSG00000185838	GNB1L	protein_coding	G protein subunit beta 1 like [Source:HGNC Symbol;Acc:HGNC:4397]
TNPO3	#N/A	#N/A	#N/A	#N/A	#N/A	#N/A	0.605824	#N/A	#N/A	#N/A	#N/A	#N/A	#N/A	#N/A	#N/A	1	ENSG00000064419	TNPO3	protein_coding	transportin 3 [Source:HGNC Symbol;Acc:HGNC:17103]
#228010	#N/A	#N/A	#N/A	0.605223	#N/A	#N/A	#N/A	#N/A	#N/A	#N/A	#N/A	#N/A	#N/A	#N/A	#N/A	1	ENSG00000228010		lncRNA	novel transcript, antisense to ZNF12
SPTSSB	#N/A	#N/A	#N/A	#N/A	#N/A	#N/A	#N/A	#N/A	#N/A	#N/A	#N/A	0.605114	#N/A	#N/A	#N/A	1	ENSG00000196542	SPTSSB	protein_coding	serine palmitoyltransferase small subunit B [Source:HGNC Symbol;Acc:HGNC:24045]
P4HB	#N/A	#N/A	#N/A	#N/A	#N/A	#N/A	#N/A	#N/A	#N/A	#N/A	#N/A	#N/A	#N/A	#N/A	0.604927	1	ENSG00000185624	P4HB	protein_coding	prolyl 4-hydroxylase subunit beta [Source:HGNC Symbol;Acc:HGNC:8548]
UBE2C	#N/A	#N/A	#N/A	#N/A	#N/A	#N/A	#N/A	#N/A	#N/A	#N/A	#N/A	#N/A	#N/A	#N/A	0.604061	1	ENSG00000175063	UBE2C	protein_coding	ubiquitin conjugating enzyme E2 C [Source:HGNC Symbol;Acc:HGNC:15937]
#239415	#N/A	#N/A	#N/A	#N/A	#N/A	#N/A	#N/A	#N/A	#N/A	#N/A	#N/A	#N/A	#N/A	#N/A	0.602723	1	ENSG00000239415		lncRNA	novel transcript, antisense to MCM3APAS
HMGB2	#N/A	#N/A	#N/A	#N/A	#N/A	#N/A	#N/A	#N/A	#N/A	#N/A	#N/A	0.602116	#N/A	#N/A	#N/A	1	ENSG00000164104	HMGB2	protein_coding	high mobility group box 2 [Source:HGNC Symbol;Acc:HGNC:5000]
#237356	#N/A	#N/A	#N/A	#N/A	#N/A	#N/A	#N/A	#N/A	0.600707	#N/A	#N/A	#N/A	#N/A	#N/A	#N/A	1	ENSG00000237356		lncRNA	novel transcript
#250842	#N/A	#N/A	#N/A	#N/A	#N/A	#N/A	#N/A	#N/A	0.600618	#N/A	#N/A	#N/A	#N/A	#N/A	#N/A	1	ENSG00000250842		lncRNA	novel transcript
IAH1	#N/A	0.599953	#N/A	#N/A	#N/A	#N/A	#N/A	#N/A	#N/A	#N/A	#N/A	#N/A	#N/A	#N/A	#N/A	1	ENSG00000134330	IAH1	protein_coding	isoamyl acetate hydrolyzing esterase 1 (putative) [Source:HGNC Symbol;Acc:HGNC:27696]
KLHL9	#N/A	#N/A	#N/A	#N/A	#N/A	#N/A	#N/A	#N/A	#N/A	#N/A	#N/A	#N/A	0.599314	#N/A	#N/A	1	ENSG00000198642	KLHL9	protein_coding	kelch like family member 9 [Source:HGNC Symbol;Acc:HGNC:18732]
JUNB	#N/A	#N/A	#N/A	#N/A	#N/A	#N/A	0.598925	#N/A	#N/A	#N/A	#N/A	#N/A	#N/A	#N/A	#N/A	1	ENSG00000171223	JUNB	protein_coding	JunB proto-oncogene, AP-1 transcription factor subunit [Source:HGNC Symbol;Acc:HGNC:6205]
NKTR	#N/A	#N/A	#N/A	#N/A	#N/A	#N/A	0.598798	#N/A	#N/A	#N/A	#N/A	#N/A	#N/A	#N/A	#N/A	1	ENSG00000114857	NKTR	protein_coding	natural killer cell triggering receptor [Source:HGNC Symbol;Acc:HGNC:7833]
QPCTL	#N/A	#N/A	0.598781	#N/A	#N/A	#N/A	#N/A	#N/A	#N/A	#N/A	#N/A	#N/A	#N/A	#N/A	#N/A	1	ENSG00000011478	QPCTL	protein_coding	glutaminyl-peptide cyclotransferase like [Source:HGNC Symbol;Acc:HGNC:25952]
DOK6	#N/A	#N/A	#N/A	#N/A	#N/A	#N/A	#N/A	#N/A	0.596915	#N/A	#N/A	#N/A	#N/A	#N/A	#N/A	1	ENSG00000206052	DOK6	protein_coding	docking protein 6 [Source:HGNC Symbol;Acc:HGNC:28301]
#287155	#N/A	#N/A	#N/A	#N/A	#N/A	#N/A	#N/A	#N/A	#N/A	#N/A	#N/A	0.595784	#N/A	#N/A	#N/A	1	ENSG00000287155		lncRNA	novel transcript, antisense to PXYLP1
RANGRF	#N/A	#N/A	#N/A	#N/A	#N/A	0.595765	#N/A	#N/A	#N/A	#N/A	#N/A	#N/A	#N/A	#N/A	#N/A	1	ENSG00000108961	RANGRF	protein_coding	RAN guanine nucleotide release factor [Source:HGNC Symbol;Acc:HGNC:17679]
RBM7	#N/A	#N/A	#N/A	0.595037	#N/A	#N/A	#N/A	#N/A	#N/A	#N/A	#N/A	#N/A	#N/A	#N/A	#N/A	1	ENSG00000076053	RBM7	protein_coding	RNA binding motif protein 7 [Source:HGNC Symbol;Acc:HGNC:9904]
ADGRB3	#N/A	#N/A	#N/A	#N/A	#N/A	#N/A	#N/A	#N/A	#N/A	0.59499	#N/A	#N/A	#N/A	#N/A	#N/A	1	ENSG00000135298	ADGRB3	protein_coding	adhesion G protein-coupled receptor B3 [Source:HGNC Symbol;Acc:HGNC:945]
SRGAP1	#N/A	#N/A	#N/A	#N/A	#N/A	#N/A	#N/A	#N/A	0.594802	#N/A	#N/A	#N/A	#N/A	#N/A	#N/A	1	ENSG00000196935	SRGAP1	protein_coding	SLIT-ROBO Rho GTPase activating protein 1 [Source:HGNC Symbol;Acc:HGNC:17382]
HERPUD2-AS1	#N/A	0.5948	#N/A	#N/A	#N/A	#N/A	#N/A	#N/A	#N/A	#N/A	#N/A	#N/A	#N/A	#N/A	#N/A	1	ENSG00000271122	HERPUD2-AS1	lncRNA	HERPUD2 antisense RNA 1 [Source:HGNC Symbol;Acc:HGNC:55258]
LTA4H	#N/A	#N/A	#N/A	#N/A	#N/A	#N/A	#N/A	#N/A	#N/A	#N/A	#N/A	#N/A	0.594695	#N/A	#N/A	1	ENSG00000111144	LTA4H	protein_coding	leukotriene A4 hydrolase [Source:HGNC Symbol;Acc:HGNC:6710]
A2ML1	#N/A	#N/A	#N/A	#N/A	#N/A	#N/A	#N/A	#N/A	#N/A	#N/A	#N/A	0.592647	#N/A	#N/A	#N/A	1	ENSG00000166535	A2ML1	protein_coding	alpha-2-macroglobulin like 1 [Source:HGNC Symbol;Acc:HGNC:23336]
MIR4422HG	#N/A	#N/A	#N/A	#N/A	#N/A	#N/A	#N/A	#N/A	#N/A	#N/A	#N/A	0.592305	#N/A	#N/A	#N/A	1	ENSG00000231090	MIR4422HG	lncRNA	MIR4422 host gene [Source:HGNC Symbol;Acc:HGNC:53113]
LINC02731	#N/A	#N/A	#N/A	#N/A	#N/A	#N/A	#N/A	#N/A	#N/A	#N/A	#N/A	0.592263	#N/A	#N/A	#N/A	1	ENSG00000204241	LINC02731	lncRNA	long intergenic non-protein coding RNA 2731 [Source:HGNC Symbol;Acc:HGNC:54248]
STK39	#N/A	#N/A	#N/A	#N/A	#N/A	#N/A	#N/A	#N/A	0.592171	#N/A	#N/A	#N/A	#N/A	#N/A	#N/A	1	ENSG00000198648	STK39	protein_coding	serine/threonine kinase 39 [Source:HGNC Symbol;Acc:HGNC:17717]
#267838	#N/A	#N/A	#N/A	#N/A	#N/A	#N/A	#N/A	#N/A	#N/A	#N/A	#N/A	0.591435	#N/A	#N/A	#N/A	1	ENSG00000267838		lncRNA	novel transcript
ARF3	#N/A	#N/A	#N/A	#N/A	#N/A	#N/A	#N/A	#N/A	0.590606	#N/A	#N/A	#N/A	#N/A	#N/A	#N/A	1	ENSG00000134287	ARF3	protein_coding	ADP ribosylation factor 3 [Source:HGNC Symbol;Acc:HGNC:654]
#231424	#N/A	#N/A	#N/A	#N/A	#N/A	0.590584	#N/A	#N/A	#N/A	#N/A	#N/A	#N/A	#N/A	#N/A	#N/A	1	ENSG00000231424		lncRNA	novel transcript, antisense to FMO1
FAM114A2	#N/A	#N/A	#N/A	#N/A	#N/A	#N/A	#N/A	#N/A	#N/A	#N/A	#N/A	#N/A	#N/A	#N/A	0.590385	1	ENSG00000055147	FAM114A2	protein_coding	family with sequence similarity 114 member A2 [Source:HGNC Symbol;Acc:HGNC:1333]
POU6F1	#N/A	#N/A	#N/A	0.589884	#N/A	#N/A	#N/A	#N/A	#N/A	#N/A	#N/A	#N/A	#N/A	#N/A	#N/A	1	ENSG00000184271	POU6F1	protein_coding	POU class 6 homeobox 1 [Source:HGNC Symbol;Acc:HGNC:9224]
ZNF574	#N/A	#N/A	#N/A	#N/A	#N/A	#N/A	#N/A	#N/A	#N/A	#N/A	#N/A	#N/A	0.588697	#N/A	#N/A	1	ENSG00000105732	ZNF574	protein_coding	zinc finger protein 574 [Source:HGNC Symbol;Acc:HGNC:26166]
PDRG1	#N/A	#N/A	#N/A	#N/A	#N/A	#N/A	#N/A	#N/A	#N/A	#N/A	#N/A	#N/A	0.585823	#N/A	#N/A	1	ENSG00000088356	PDRG1	protein_coding	p53 and DNA damage regulated 1 [Source:HGNC Symbol;Acc:HGNC:16119]
STK31	#N/A	#N/A	#N/A	#N/A	#N/A	#N/A	#N/A	#N/A	#N/A	#N/A	#N/A	0.585217	#N/A	#N/A	#N/A	1	ENSG00000196335	STK31	protein_coding	serine/threonine kinase 31 [Source:HGNC Symbol;Acc:HGNC:11407]
#240207	#N/A	#N/A	#N/A	#N/A	#N/A	#N/A	#N/A	#N/A	#N/A	#N/A	#N/A	#N/A	#N/A	#N/A	0.584667	1	ENSG00000240207		lncRNA	novel transcript, antisense to RARRES1
LRRC27	#N/A	0.584636	#N/A	#N/A	#N/A	#N/A	#N/A	#N/A	#N/A	#N/A	#N/A	#N/A	#N/A	#N/A	#N/A	1	ENSG00000148814	LRRC27	protein_coding	leucine rich repeat containing 27 [Source:HGNC Symbol;Acc:HGNC:29346]
GSR	#N/A	#N/A	#N/A	#N/A	#N/A	#N/A	#N/A	#N/A	#N/A	#N/A	#N/A	#N/A	#N/A	#N/A	0.584128	1	ENSG00000104687	GSR	protein_coding	glutathione-disulfide reductase [Source:HGNC Symbol;Acc:HGNC:4623]
SPATA6	#N/A	#N/A	#N/A	#N/A	#N/A	#N/A	#N/A	#N/A	0.583759	#N/A	#N/A	#N/A	#N/A	#N/A	#N/A	1	ENSG00000132122	SPATA6	protein_coding	spermatogenesis associated 6 [Source:HGNC Symbol;Acc:HGNC:18309]
PAXX	#N/A	#N/A	0.582911	#N/A	#N/A	#N/A	#N/A	#N/A	#N/A	#N/A	#N/A	#N/A	#N/A	#N/A	#N/A	1	ENSG00000148362	PAXX	protein_coding	PAXX non-homologous end joining factor [Source:HGNC Symbol;Acc:HGNC:27849]
EPB41L3	#N/A	#N/A	#N/A	#N/A	#N/A	#N/A	#N/A	#N/A	0.582467	#N/A	#N/A	#N/A	#N/A	#N/A	#N/A	1	ENSG00000082397	EPB41L3	protein_coding	erythrocyte membrane protein band 4.1 like 3 [Source:HGNC Symbol;Acc:HGNC:3380]
FN1	#N/A	#N/A	#N/A	#N/A	#N/A	#N/A	#N/A	#N/A	0.581935	#N/A	#N/A	#N/A	#N/A	#N/A	#N/A	1	ENSG00000115414	FN1	protein_coding	fibronectin 1 [Source:HGNC Symbol;Acc:HGNC:3778]
HDAC4-AS1	#N/A	0.581894	#N/A	#N/A	#N/A	#N/A	#N/A	#N/A	#N/A	#N/A	#N/A	#N/A	#N/A	#N/A	#N/A	1	ENSG00000222020	HDAC4-AS1	lncRNA	HDAC4 antisense RNA 1 [Source:HGNC Symbol;Acc:HGNC:54064]
#261613	#N/A	#N/A	0.581063	#N/A	#N/A	#N/A	#N/A	#N/A	#N/A	#N/A	#N/A	#N/A	#N/A	#N/A	#N/A	1	ENSG00000261613		lncRNA	novel transcript, antisense to PDPK1
PCGF6	#N/A	#N/A	#N/A	0.580661	#N/A	#N/A	#N/A	#N/A	#N/A	#N/A	#N/A	#N/A	#N/A	#N/A	#N/A	1	ENSG00000156374	PCGF6	protein_coding	polycomb group ring finger 6 [Source:HGNC Symbol;Acc:HGNC:21156]
WRAP53	#N/A	#N/A	0.580595	#N/A	#N/A	#N/A	#N/A	#N/A	#N/A	#N/A	#N/A	#N/A	#N/A	#N/A	#N/A	1	ENSG00000141499	WRAP53	protein_coding	WD repeat containing antisense to TP53 [Source:HGNC Symbol;Acc:HGNC:25522]
MFN1	#N/A	#N/A	#N/A	0.57975	#N/A	#N/A	#N/A	#N/A	#N/A	#N/A	#N/A	#N/A	#N/A	#N/A	#N/A	1	ENSG00000171109	MFN1	protein_coding	mitofusin 1 [Source:HGNC Symbol;Acc:HGNC:18262]
PIP4K2B#276293	#N/A	#N/A	0.579572	#N/A	#N/A	#N/A	#N/A	#N/A	#N/A	#N/A	#N/A	#N/A	#N/A	#N/A	#N/A	1	ENSG00000276293	PIP4K2B	protein_coding	phosphatidylinositol-5-phosphate 4-kinase type 2 beta [Source:HGNC Symbol;Acc:HGNC:8998]
EIF4EBP3	#N/A	#N/A	#N/A	#N/A	#N/A	#N/A	#N/A	#N/A	0.579047	#N/A	#N/A	#N/A	#N/A	#N/A	#N/A	1	ENSG00000243056	EIF4EBP3	protein_coding	eukaryotic translation initiation factor 4E binding protein 3 [Source:HGNC Symbol;Acc:HGNC:3290]
SOX13	#N/A	#N/A	#N/A	#N/A	#N/A	#N/A	#N/A	#N/A	0.578767	#N/A	#N/A	#N/A	#N/A	#N/A	#N/A	1	ENSG00000143842	SOX13	protein_coding	SRY-box transcription factor 13 [Source:HGNC Symbol;Acc:HGNC:11192]
FAM149A	#N/A	#N/A	#N/A	#N/A	#N/A	#N/A	#N/A	#N/A	0.578204	#N/A	#N/A	#N/A	#N/A	#N/A	#N/A	1	ENSG00000109794	FAM149A	protein_coding	family with sequence similarity 149 member A [Source:HGNC Symbol;Acc:HGNC:24527]
TRADD	#N/A	#N/A	#N/A	#N/A	#N/A	#N/A	#N/A	#N/A	#N/A	#N/A	#N/A	#N/A	#N/A	0.578203	#N/A	1	ENSG00000102871	TRADD	protein_coding	TNFRSF1A associated via death domain [Source:HGNC Symbol;Acc:HGNC:12030]
LINC01331	#N/A	#N/A	#N/A	#N/A	#N/A	#N/A	#N/A	#N/A	0.577978	#N/A	#N/A	#N/A	#N/A	#N/A	#N/A	1	ENSG00000248673	LINC01331	lncRNA	long intergenic non-protein coding RNA 1331 [Source:HGNC Symbol;Acc:HGNC:50538]
TMEM69	#N/A	#N/A	#N/A	#N/A	#N/A	#N/A	#N/A	#N/A	#N/A	#N/A	#N/A	#N/A	#N/A	#N/A	0.577664	1	ENSG00000159596	TMEM69	protein_coding	transmembrane protein 69 [Source:HGNC Symbol;Acc:HGNC:28035]
SGMS1-AS1	#N/A	0.577435	#N/A	#N/A	#N/A	#N/A	#N/A	#N/A	#N/A	#N/A	#N/A	#N/A	#N/A	#N/A	#N/A	1	ENSG00000226200	SGMS1-AS1	lncRNA	SGMS1 antisense RNA 1 [Source:HGNC Symbol;Acc:HGNC:49683]
RASSF7#099849	#N/A	#N/A	0.577374	#N/A	#N/A	#N/A	#N/A	#N/A	#N/A	#N/A	#N/A	#N/A	#N/A	#N/A	#N/A	1	ENSG00000099849	RASSF7	protein_coding	Ras association domain family member 7 [Source:HGNC Symbol;Acc:HGNC:1166]
IGF2BP3	#N/A	#N/A	0.577164	#N/A	#N/A	#N/A	#N/A	#N/A	#N/A	#N/A	#N/A	#N/A	#N/A	#N/A	#N/A	1	ENSG00000136231	IGF2BP3	protein_coding	insulin like growth factor 2 mRNA binding protein 3 [Source:HGNC Symbol;Acc:HGNC:28868]
ALS2	#N/A	#N/A	#N/A	#N/A	#N/A	#N/A	0.576594	#N/A	#N/A	#N/A	#N/A	#N/A	#N/A	#N/A	#N/A	1	ENSG00000003393	ALS2	protein_coding	alsin Rho guanine nucleotide exchange factor ALS2 [Source:HGNC Symbol;Acc:HGNC:443]
BTNL8	#N/A	#N/A	#N/A	#N/A	#N/A	#N/A	#N/A	#N/A	#N/A	#N/A	#N/A	0.57598	#N/A	#N/A	#N/A	1	ENSG00000113303	BTNL8	protein_coding	butyrophilin like 8 [Source:HGNC Symbol;Acc:HGNC:26131]
LCDR	#N/A	0.574601	#N/A	#N/A	#N/A	#N/A	#N/A	#N/A	#N/A	#N/A	#N/A	#N/A	#N/A	#N/A	#N/A	1	ENSG00000273148	LCDR	lncRNA	lysosome cell death regulator [Source:HGNC Symbol;Acc:HGNC:44308]
MTMR6	#N/A	#N/A	#N/A	#N/A	#N/A	#N/A	#N/A	#N/A	#N/A	#N/A	#N/A	#N/A	0.574582	#N/A	#N/A	1	ENSG00000139505	MTMR6	protein_coding	myotubularin related protein 6 [Source:HGNC Symbol;Acc:HGNC:7453]
MADCAM1	#N/A	0.573672	#N/A	#N/A	#N/A	#N/A	#N/A	#N/A	#N/A	#N/A	#N/A	#N/A	#N/A	#N/A	#N/A	1	ENSG00000099866	MADCAM1	protein_coding	mucosal vascular addressin cell adhesion molecule 1 [Source:HGNC Symbol;Acc:HGNC:6765]
NBPF14	#N/A	0.573082	#N/A	#N/A	#N/A	#N/A	#N/A	#N/A	#N/A	#N/A	#N/A	#N/A	#N/A	#N/A	#N/A	1	ENSG00000270629	NBPF14	protein_coding	NBPF member 14 [Source:HGNC Symbol;Acc:HGNC:25232]
LYNX1	#N/A	#N/A	#N/A	#N/A	#N/A	#N/A	#N/A	#N/A	#N/A	#N/A	#N/A	#N/A	0.57253	#N/A	#N/A	1	ENSG00000180155	LYNX1	protein_coding	Ly6/neurotoxin 1 [Source:HGNC Symbol;Acc:HGNC:29604]
FBXW4	#N/A	#N/A	#N/A	#N/A	#N/A	#N/A	0.572478	#N/A	#N/A	#N/A	#N/A	#N/A	#N/A	#N/A	#N/A	1	ENSG00000107829	FBXW4	protein_coding	F-box and WD repeat domain containing 4 [Source:HGNC Symbol;Acc:HGNC:10847]
SAG#130561	#N/A	#N/A	#N/A	0.572286	#N/A	#N/A	#N/A	#N/A	#N/A	#N/A	#N/A	#N/A	#N/A	#N/A	#N/A	1	ENSG00000130561	SAG	protein_coding	S-antigen visual arrestin [Source:HGNC Symbol;Acc:HGNC:10521]
AAR2	#N/A	#N/A	#N/A	0.57175	#N/A	#N/A	#N/A	#N/A	#N/A	#N/A	#N/A	#N/A	#N/A	#N/A	#N/A	1	ENSG00000131043	AAR2	protein_coding	AAR2 splicing factor [Source:HGNC Symbol;Acc:HGNC:15886]
EPHA6	#N/A	#N/A	#N/A	#N/A	#N/A	#N/A	#N/A	#N/A	0.571623	#N/A	#N/A	#N/A	#N/A	#N/A	#N/A	1	ENSG00000080224	EPHA6	protein_coding	EPH receptor A6 [Source:HGNC Symbol;Acc:HGNC:19296]
ZBTB10	#N/A	#N/A	#N/A	#N/A	#N/A	#N/A	#N/A	#N/A	#N/A	#N/A	#N/A	#N/A	0.571127	#N/A	#N/A	1	ENSG00000205189	ZBTB10	protein_coding	zinc finger and BTB domain containing 10 [Source:HGNC Symbol;Acc:HGNC:30953]
TERF2IP	#N/A	#N/A	#N/A	0.57099	#N/A	#N/A	#N/A	#N/A	#N/A	#N/A	#N/A	#N/A	#N/A	#N/A	#N/A	1	ENSG00000166848	TERF2IP	protein_coding	TERF2 interacting protein [Source:HGNC Symbol;Acc:HGNC:19246]
#236498	#N/A	#N/A	0.570943	#N/A	#N/A	#N/A	#N/A	#N/A	#N/A	#N/A	#N/A	#N/A	#N/A	#N/A	#N/A	1	ENSG00000236498		lncRNA	novel transcript
DLGAP2#198010	#N/A	#N/A	#N/A	#N/A	#N/A	#N/A	#N/A	#N/A	0.569845	#N/A	#N/A	#N/A	#N/A	#N/A	#N/A	1	ENSG00000198010	DLGAP2	protein_coding	DLG associated protein 2 [Source:HGNC Symbol;Acc:HGNC:2906]
NFYB	#N/A	#N/A	#N/A	#N/A	#N/A	#N/A	#N/A	#N/A	#N/A	#N/A	#N/A	#N/A	#N/A	#N/A	0.568787	1	ENSG00000120837	NFYB	protein_coding	nuclear transcription factor Y subunit beta [Source:HGNC Symbol;Acc:HGNC:7805]
RPAP1	#N/A	#N/A	#N/A	0.568765	#N/A	#N/A	#N/A	#N/A	#N/A	#N/A	#N/A	#N/A	#N/A	#N/A	#N/A	1	ENSG00000103932	RPAP1	protein_coding	RNA polymerase II associated protein 1 [Source:HGNC Symbol;Acc:HGNC:24567]
SLC66A1	#N/A	0.568562	#N/A	#N/A	#N/A	#N/A	#N/A	#N/A	#N/A	#N/A	#N/A	#N/A	#N/A	#N/A	#N/A	1	ENSG00000040487	SLC66A1	protein_coding	solute carrier family 66 member 1 [Source:HGNC Symbol;Acc:HGNC:26001]
C12orf50	#N/A	0.568228	#N/A	#N/A	#N/A	#N/A	#N/A	#N/A	#N/A	#N/A	#N/A	#N/A	#N/A	#N/A	#N/A	1	ENSG00000165805	C12orf50	protein_coding	chromosome 12 open reading frame 50 [Source:HGNC Symbol;Acc:HGNC:26665]
SPDYE9	#N/A	#N/A	#N/A	#N/A	#N/A	#N/A	#N/A	#N/A	#N/A	#N/A	#N/A	#N/A	#N/A	0.567588	#N/A	1	ENSG00000262461	SPDYE9	protein_coding	speedy/RINGO cell cycle regulator family member E9 [Source:HGNC Symbol;Acc:HGNC:45034]
PIGX	#N/A	#N/A	0.566318	#N/A	#N/A	#N/A	#N/A	#N/A	#N/A	#N/A	#N/A	#N/A	#N/A	#N/A	#N/A	1	ENSG00000163964	PIGX	protein_coding	phosphatidylinositol glycan anchor biosynthesis class X [Source:HGNC Symbol;Acc:HGNC:26046]
#223390	#N/A	#N/A	0.566252	#N/A	#N/A	#N/A	#N/A	#N/A	#N/A	#N/A	#N/A	#N/A	#N/A	#N/A	#N/A	1	ENSG00000223390		lncRNA	novel transcript
ZNF501#186446	#N/A	0.56549	#N/A	#N/A	#N/A	#N/A	#N/A	#N/A	#N/A	#N/A	#N/A	#N/A	#N/A	#N/A	#N/A	1	ENSG00000186446	ZNF501	protein_coding	zinc finger protein 501 [Source:HGNC Symbol;Acc:HGNC:23717]
#206567	#N/A	#N/A	#N/A	0.565314	#N/A	#N/A	#N/A	#N/A	#N/A	#N/A	#N/A	#N/A	#N/A	#N/A	#N/A	1	ENSG00000206567		lncRNA	novel transcript
RRAGAP1-AS1	#N/A	#N/A	#N/A	#N/A	#N/A	#N/A	#N/A	#N/A	0.564541	#N/A	#N/A	#N/A	#N/A	#N/A	#N/A	1	ENSG00000258633	RRAGAP1-AS1	lncRNA	RRAGAP1 antisense RNA 1 [Source:HGNC Symbol;Acc:HGNC:55445]
C2orf92	#N/A	#N/A	#N/A	0.564299	#N/A	#N/A	#N/A	#N/A	#N/A	#N/A	#N/A	#N/A	#N/A	#N/A	#N/A	1	ENSG00000228486	C2orf92	protein_coding	chromosome 2 open reading frame 92 [Source:HGNC Symbol;Acc:HGNC:49272]
UTP18	#N/A	#N/A	#N/A	#N/A	#N/A	#N/A	#N/A	#N/A	#N/A	#N/A	#N/A	#N/A	#N/A	#N/A	0.562422	1	ENSG00000011260	UTP18	protein_coding	UTP18 small subunit processome component [Source:HGNC Symbol;Acc:HGNC:24274]
CMTM6	#N/A	#N/A	#N/A	#N/A	0.562385	#N/A	#N/A	#N/A	#N/A	#N/A	#N/A	#N/A	#N/A	#N/A	#N/A	1	ENSG00000091317	CMTM6	protein_coding	CKLF like MARVEL transmembrane domain containing 6 [Source:HGNC Symbol;Acc:HGNC:19177]
HLA-DMA#204257	#N/A	#N/A	#N/A	#N/A	#N/A	#N/A	#N/A	#N/A	#N/A	0.562333	#N/A	#N/A	#N/A	#N/A	#N/A	1	ENSG00000204257	HLA-DMA	protein_coding	major histocompatibility complex, class II, DM alpha [Source:HGNC Symbol;Acc:HGNC:4934]
#266987	#N/A	0.562319	#N/A	#N/A	#N/A	#N/A	#N/A	#N/A	#N/A	#N/A	#N/A	#N/A	#N/A	#N/A	#N/A	1	ENSG00000266987		lncRNA	novel transcript, antisense to NSRP1
#176868	#N/A	#N/A	0.562145	#N/A	#N/A	#N/A	#N/A	#N/A	#N/A	#N/A	#N/A	#N/A	#N/A	#N/A	#N/A	1	ENSG00000176868		lncRNA	novel transcript, antisense to PRRC2B
RARA	#N/A	#N/A	#N/A	#N/A	#N/A	#N/A	#N/A	#N/A	#N/A	#N/A	#N/A	#N/A	#N/A	#N/A	0.562095	1	ENSG00000131759	RARA	protein_coding	retinoic acid receptor alpha [Source:HGNC Symbol;Acc:HGNC:9864]
DGKH	#N/A	#N/A	#N/A	#N/A	#N/A	#N/A	#N/A	#N/A	0.5619	#N/A	#N/A	#N/A	#N/A	#N/A	#N/A	1	ENSG00000102780	DGKH	protein_coding	diacylglycerol kinase eta [Source:HGNC Symbol;Acc:HGNC:2854]
TBL1XR1-AS1	#N/A	#N/A	#N/A	#N/A	#N/A	#N/A	#N/A	#N/A	#N/A	#N/A	#N/A	#N/A	0.561893	#N/A	#N/A	1	ENSG00000231310	TBL1XR1-AS1	lncRNA	TBL1XR1 antisense RNA 1 [Source:HGNC Symbol;Acc:HGNC:41243]
#242753	#N/A	#N/A	0.561253	#N/A	#N/A	#N/A	#N/A	#N/A	#N/A	#N/A	#N/A	#N/A	#N/A	#N/A	#N/A	1	ENSG00000242753		lncRNA	novel transcript
DBR1	#N/A	#N/A	#N/A	#N/A	#N/A	#N/A	#N/A	#N/A	#N/A	#N/A	#N/A	#N/A	0.561076	#N/A	#N/A	1	ENSG00000138231	DBR1	protein_coding	debranching RNA lariats 1 [Source:HGNC Symbol;Acc:HGNC:15594]
#275601	#N/A	#N/A	#N/A	#N/A	#N/A	#N/A	#N/A	#N/A	#N/A	#N/A	#N/A	#N/A	0.561046	#N/A	#N/A	1	ENSG00000275601		lncRNA	novel transcript, sense intronic to CATSPER2
GPR34	#N/A	0.560603	#N/A	#N/A	#N/A	#N/A	#N/A	#N/A	#N/A	#N/A	#N/A	#N/A	#N/A	#N/A	#N/A	1	ENSG00000171659	GPR34	protein_coding	G protein-coupled receptor 34 [Source:HGNC Symbol;Acc:HGNC:4490]
#272402	#N/A	#N/A	#N/A	#N/A	0.560556	#N/A	#N/A	#N/A	#N/A	#N/A	#N/A	#N/A	#N/A	#N/A	#N/A	1	ENSG00000272402		lncRNA	novel transcript, antisense to C6orf62
EP300	#N/A	#N/A	#N/A	#N/A	#N/A	#N/A	0.560257	#N/A	#N/A	#N/A	#N/A	#N/A	#N/A	#N/A	#N/A	1	ENSG00000100393	EP300	protein_coding	E1A binding protein p300 [Source:HGNC Symbol;Acc:HGNC:3373]
ZNF443	#N/A	#N/A	#N/A	#N/A	#N/A	#N/A	#N/A	#N/A	#N/A	#N/A	#N/A	#N/A	0.559197	#N/A	#N/A	1	ENSG00000180855	ZNF443	protein_coding	zinc finger protein 443 [Source:HGNC Symbol;Acc:HGNC:20878]
UPF3B	#N/A	#N/A	0.559164	#N/A	#N/A	#N/A	#N/A	#N/A	#N/A	#N/A	#N/A	#N/A	#N/A	#N/A	#N/A	1	ENSG00000125351	UPF3B	protein_coding	UPF3B regulator of nonsense mediated mRNA decay [Source:HGNC Symbol;Acc:HGNC:20439]
MAPK9	#N/A	#N/A	#N/A	#N/A	#N/A	#N/A	#N/A	#N/A	#N/A	#N/A	#N/A	#N/A	#N/A	#N/A	0.558382	1	ENSG00000050748	MAPK9	protein_coding	mitogen-activated protein kinase 9 [Source:HGNC Symbol;Acc:HGNC:6886]
DND1	#N/A	#N/A	0.556577	#N/A	#N/A	#N/A	#N/A	#N/A	#N/A	#N/A	#N/A	#N/A	#N/A	#N/A	#N/A	1	ENSG00000256453	DND1	protein_coding	DND microRNA-mediated repression inhibitor 1 [Source:HGNC Symbol;Acc:HGNC:23799]
#259499	#N/A	#N/A	#N/A	#N/A	#N/A	#N/A	#N/A	#N/A	#N/A	#N/A	#N/A	0.555942	#N/A	#N/A	#N/A	1	ENSG00000259499		lncRNA	novel transcript
MYO3B	#N/A	#N/A	#N/A	#N/A	#N/A	#N/A	#N/A	#N/A	0.5542	#N/A	#N/A	#N/A	#N/A	#N/A	#N/A	1	ENSG00000071909	MYO3B	protein_coding	myosin IIIB [Source:HGNC Symbol;Acc:HGNC:15576]
C1orf50	#N/A	#N/A	#N/A	#N/A	#N/A	#N/A	#N/A	#N/A	#N/A	#N/A	#N/A	#N/A	#N/A	#N/A	0.554179	1	ENSG00000164008	C1orf50	protein_coding	chromosome 1 open reading frame 50 [Source:HGNC Symbol;Acc:HGNC:28795]
#272800	#N/A	#N/A	#N/A	0.55404	#N/A	#N/A	#N/A	#N/A	#N/A	#N/A	#N/A	#N/A	#N/A	#N/A	#N/A	1	ENSG00000272800		lncRNA	novel transcript
USP46	#N/A	#N/A	#N/A	#N/A	#N/A	#N/A	#N/A	#N/A	#N/A	#N/A	#N/A	#N/A	#N/A	#N/A	0.5535	1	ENSG00000109189	USP46	protein_coding	ubiquitin specific peptidase 46 [Source:HGNC Symbol;Acc:HGNC:20075]
SMC2	#N/A	#N/A	#N/A	#N/A	#N/A	#N/A	#N/A	#N/A	#N/A	#N/A	#N/A	#N/A	0.553281	#N/A	#N/A	1	ENSG00000136824	SMC2	protein_coding	structural maintenance of chromosomes 2 [Source:HGNC Symbol;Acc:HGNC:14011]
ASAP2	#N/A	#N/A	#N/A	#N/A	#N/A	#N/A	#N/A	#N/A	0.553099	#N/A	#N/A	#N/A	#N/A	#N/A	#N/A	1	ENSG00000151693	ASAP2	protein_coding	ArfGAP with SH3 domain, ankyrin repeat and PH domain 2 [Source:HGNC Symbol;Acc:HGNC:2721]
INSIG2	#N/A	0.553098	#N/A	#N/A	#N/A	#N/A	#N/A	#N/A	#N/A	#N/A	#N/A	#N/A	#N/A	#N/A	#N/A	1	ENSG00000125629	INSIG2	protein_coding	insulin induced gene 2 [Source:HGNC Symbol;Acc:HGNC:20452]
SLC17A5	#N/A	#N/A	#N/A	#N/A	0.55306	#N/A	#N/A	#N/A	#N/A	#N/A	#N/A	#N/A	#N/A	#N/A	#N/A	1	ENSG00000119899	SLC17A5	protein_coding	solute carrier family 17 member 5 [Source:HGNC Symbol;Acc:HGNC:10933]
GPALPP1	#N/A	#N/A	#N/A	0.552895	#N/A	#N/A	#N/A	#N/A	#N/A	#N/A	#N/A	#N/A	#N/A	#N/A	#N/A	1	ENSG00000133114	GPALPP1	protein_coding	GPALPP motifs containing 1 [Source:HGNC Symbol;Acc:HGNC:20298]
#285676	#N/A	#N/A	#N/A	#N/A	#N/A	#N/A	#N/A	#N/A	#N/A	#N/A	#N/A	0.552614	#N/A	#N/A	#N/A	1	ENSG00000285676		lncRNA	novel transcript, antisense to VTI1A
BEND3	#N/A	#N/A	0.551406	#N/A	#N/A	#N/A	#N/A	#N/A	#N/A	#N/A	#N/A	#N/A	#N/A	#N/A	#N/A	1	ENSG00000178409	BEND3	protein_coding	BEN domain containing 3 [Source:HGNC Symbol;Acc:HGNC:23040]
MRPL46	#N/A	#N/A	#N/A	#N/A	#N/A	#N/A	#N/A	#N/A	#N/A	#N/A	#N/A	0.550858	#N/A	#N/A	#N/A	1	ENSG00000259494	MRPL46	protein_coding	mitochondrial ribosomal protein L46 [Source:HGNC Symbol;Acc:HGNC:1192]
CEP19	#N/A	#N/A	#N/A	#N/A	#N/A	#N/A	#N/A	#N/A	0.550811	#N/A	#N/A	#N/A	#N/A	#N/A	#N/A	1	ENSG00000174007	CEP19	protein_coding	centrosomal protein 19 [Source:HGNC Symbol;Acc:HGNC:28209]
HMCN2	#N/A	#N/A	#N/A	#N/A	#N/A	#N/A	#N/A	#N/A	0.550683	#N/A	#N/A	#N/A	#N/A	#N/A	#N/A	1	ENSG00000148357	HMCN2	protein_coding	hemicentin 2 [Source:HGNC Symbol;Acc:HGNC:21293]
PFKFB3	#N/A	#N/A	0.550561	#N/A	#N/A	#N/A	#N/A	#N/A	#N/A	#N/A	#N/A	#N/A	#N/A	#N/A	#N/A	1	ENSG00000170525	PFKFB3	protein_coding	6-phosphofructo-2-kinase/fructose-2,6-biphosphatase 3 [Source:HGNC Symbol;Acc:HGNC:8874]
WDR47	#N/A	#N/A	#N/A	#N/A	0.550347	#N/A	#N/A	#N/A	#N/A	#N/A	#N/A	#N/A	#N/A	#N/A	#N/A	1	ENSG00000085433	WDR47	protein_coding	WD repeat domain 47 [Source:HGNC Symbol;Acc:HGNC:29141]
DET1	#N/A	#N/A	#N/A	0.548877	#N/A	#N/A	#N/A	#N/A	#N/A	#N/A	#N/A	#N/A	#N/A	#N/A	#N/A	1	ENSG00000140543	DET1	protein_coding	DET1 partner of COP1 E3 ubiquitin ligase [Source:HGNC Symbol;Acc:HGNC:25477]
SERPINB9P1	#N/A	#N/A	#N/A	#N/A	#N/A	#N/A	#N/A	#N/A	#N/A	#N/A	#N/A	#N/A	#N/A	#N/A	0.548415	1	ENSG00000230438	SERPINB9P1	lncRNA	serpin family B member 9 pseudogene 1 [Source:HGNC Symbol;Acc:HGNC:28590]
DNMT3B	#N/A	#N/A	#N/A	#N/A	#N/A	#N/A	#N/A	#N/A	#N/A	#N/A	#N/A	#N/A	#N/A	0.548269	#N/A	1	ENSG00000088305	DNMT3B	protein_coding	DNA methyltransferase 3 beta [Source:HGNC Symbol;Acc:HGNC:2979]
#228170	#N/A	#N/A	#N/A	#N/A	#N/A	#N/A	#N/A	#N/A	#N/A	#N/A	#N/A	#N/A	#N/A	#N/A	0.547234	1	ENSG00000228170		lncRNA	novel transcript
TOR3A	#N/A	#N/A	#N/A	#N/A	#N/A	#N/A	#N/A	#N/A	#N/A	#N/A	#N/A	#N/A	#N/A	#N/A	0.546393	1	ENSG00000186283	TOR3A	protein_coding	torsin family 3 member A [Source:HGNC Symbol;Acc:HGNC:11997]
ZNF724	#N/A	#N/A	#N/A	#N/A	#N/A	#N/A	#N/A	#N/A	#N/A	#N/A	#N/A	0.545616	#N/A	#N/A	#N/A	1	ENSG00000196081	ZNF724	protein_coding	zinc finger protein 724 [Source:HGNC Symbol;Acc:HGNC:32460]
#244676	#N/A	#N/A	#N/A	#N/A	#N/A	#N/A	#N/A	#N/A	#N/A	#N/A	#N/A	#N/A	0.545178	#N/A	#N/A	1	ENSG00000244676		lncRNA	novel transcript, antisense to C21orf91
MBIP	#N/A	#N/A	#N/A	0.544484	#N/A	#N/A	#N/A	#N/A	#N/A	#N/A	#N/A	#N/A	#N/A	#N/A	#N/A	1	ENSG00000151332	MBIP	protein_coding	MAP3K12 binding inhibitory protein 1 [Source:HGNC Symbol;Acc:HGNC:20427]
#259118	#N/A	#N/A	#N/A	0.544304	#N/A	#N/A	#N/A	#N/A	#N/A	#N/A	#N/A	#N/A	#N/A	#N/A	#N/A	1	ENSG00000259118		lncRNA	novel transcript, antisense to MAX
TADA3	#N/A	0.544199	#N/A	#N/A	#N/A	#N/A	#N/A	#N/A	#N/A	#N/A	#N/A	#N/A	#N/A	#N/A	#N/A	1	ENSG00000171148	TADA3	protein_coding	transcriptional adaptor 3 [Source:HGNC Symbol;Acc:HGNC:19422]
PRICKLE3	#N/A	#N/A	#N/A	0.544108	#N/A	#N/A	#N/A	#N/A	#N/A	#N/A	#N/A	#N/A	#N/A	#N/A	#N/A	1	ENSG00000012211	PRICKLE3	protein_coding	prickle planar cell polarity protein 3 [Source:HGNC Symbol;Acc:HGNC:6645]
#228484	#N/A	#N/A	#N/A	#N/A	#N/A	#N/A	#N/A	#N/A	#N/A	#N/A	#N/A	#N/A	0.540809	#N/A	#N/A	1	ENSG00000228484		lncRNA	novel transcript
IER5L-AS1	#N/A	#N/A	#N/A	0.54003	#N/A	#N/A	#N/A	#N/A	#N/A	#N/A	#N/A	#N/A	#N/A	#N/A	#N/A	1	ENSG00000204055	IER5L-AS1	lncRNA	IER5L antisense RNA 1 [Source:HGNC Symbol;Acc:HGNC:55825]
NKRF	#N/A	0.539879	#N/A	#N/A	#N/A	#N/A	#N/A	#N/A	#N/A	#N/A	#N/A	#N/A	#N/A	#N/A	#N/A	1	ENSG00000186416	NKRF	protein_coding	NFKB repressing factor [Source:HGNC Symbol;Acc:HGNC:19374]
HDAC2	#N/A	#N/A	#N/A	#N/A	#N/A	#N/A	#N/A	#N/A	#N/A	#N/A	#N/A	#N/A	0.539862	#N/A	#N/A	1	ENSG00000196591	HDAC2	protein_coding	histone deacetylase 2 [Source:HGNC Symbol;Acc:HGNC:4853]
AUP1	#N/A	#N/A	#N/A	#N/A	#N/A	#N/A	#N/A	#N/A	#N/A	#N/A	#N/A	#N/A	#N/A	#N/A	0.539392	1	ENSG00000115307	AUP1	protein_coding	AUP1 lipid droplet regulating VLDL assembly factor [Source:HGNC Symbol;Acc:HGNC:891]
POLR1G	#N/A	#N/A	#N/A	#N/A	#N/A	#N/A	#N/A	#N/A	#N/A	#N/A	#N/A	#N/A	0.539237	#N/A	#N/A	1	ENSG00000117877	POLR1G	protein_coding	RNA polymerase I subunit G [Source:HGNC Symbol;Acc:HGNC:24219]
PPCS	#N/A	#N/A	#N/A	#N/A	#N/A	#N/A	#N/A	#N/A	#N/A	#N/A	#N/A	0.538839	#N/A	#N/A	#N/A	1	ENSG00000127125	PPCS	protein_coding	phosphopantothenoylcysteine synthetase [Source:HGNC Symbol;Acc:HGNC:25686]
CDC42BPB	#N/A	#N/A	#N/A	#N/A	#N/A	#N/A	0.538642	#N/A	#N/A	#N/A	#N/A	#N/A	#N/A	#N/A	#N/A	1	ENSG00000198752	CDC42BPB	protein_coding	CDC42 binding protein kinase beta [Source:HGNC Symbol;Acc:HGNC:1738]
VASP	#N/A	#N/A	#N/A	#N/A	#N/A	#N/A	#N/A	#N/A	0.53853	#N/A	#N/A	#N/A	#N/A	#N/A	#N/A	1	ENSG00000125753	VASP	protein_coding	vasodilator stimulated phosphoprotein [Source:HGNC Symbol;Acc:HGNC:12652]
UNG	#N/A	#N/A	#N/A	#N/A	#N/A	#N/A	#N/A	#N/A	0.538094	#N/A	#N/A	#N/A	#N/A	#N/A	#N/A	1	ENSG00000076248	UNG	protein_coding	uracil DNA glycosylase [Source:HGNC Symbol;Acc:HGNC:12572]
CADPS	#N/A	#N/A	#N/A	#N/A	#N/A	#N/A	#N/A	#N/A	0.538075	#N/A	#N/A	#N/A	#N/A	#N/A	#N/A	1	ENSG00000163618	CADPS	protein_coding	calcium dependent secretion activator [Source:HGNC Symbol;Acc:HGNC:1426]
KIAA1549L	#N/A	#N/A	#N/A	#N/A	#N/A	#N/A	#N/A	#N/A	0.537811	#N/A	#N/A	#N/A	#N/A	#N/A	#N/A	1	ENSG00000110427	KIAA1549L	protein_coding	KIAA1549 like [Source:HGNC Symbol;Acc:HGNC:24836]
ATXN1L	#N/A	#N/A	#N/A	#N/A	#N/A	0.536793	#N/A	#N/A	#N/A	#N/A	#N/A	#N/A	#N/A	#N/A	#N/A	1	ENSG00000224470	ATXN1L	protein_coding	ataxin 1 like [Source:HGNC Symbol;Acc:HGNC:33279]
PDGFB	#N/A	#N/A	#N/A	#N/A	#N/A	#N/A	#N/A	#N/A	#N/A	#N/A	#N/A	0.536703	#N/A	#N/A	#N/A	1	ENSG00000100311	PDGFB	protein_coding	platelet derived growth factor subunit B [Source:HGNC Symbol;Acc:HGNC:8800]
DLG3	#N/A	#N/A	#N/A	#N/A	#N/A	#N/A	#N/A	#N/A	0.53629	#N/A	#N/A	#N/A	#N/A	#N/A	#N/A	1	ENSG00000082458	DLG3	protein_coding	discs large MAGUK scaffold protein 3 [Source:HGNC Symbol;Acc:HGNC:2902]
ATL1	#N/A	#N/A	#N/A	#N/A	#N/A	#N/A	#N/A	#N/A	#N/A	0.536127	#N/A	#N/A	#N/A	#N/A	#N/A	1	ENSG00000198513	ATL1	protein_coding	atlastin GTPase 1 [Source:HGNC Symbol;Acc:HGNC:11231]
#286229	#N/A	#N/A	#N/A	#N/A	0.535453	#N/A	#N/A	#N/A	#N/A	#N/A	#N/A	#N/A	#N/A	#N/A	#N/A	1	ENSG00000286229		lncRNA	novel transcript
SUN2	#N/A	#N/A	#N/A	#N/A	#N/A	#N/A	#N/A	#N/A	#N/A	#N/A	#N/A	#N/A	#N/A	#N/A	0.534717	1	ENSG00000100242	SUN2	protein_coding	Sad1 and UNC84 domain containing 2 [Source:HGNC Symbol;Acc:HGNC:14210]
DCTD	#N/A	#N/A	#N/A	#N/A	#N/A	#N/A	#N/A	#N/A	#N/A	#N/A	#N/A	#N/A	0.534403	#N/A	#N/A	1	ENSG00000129187	DCTD	protein_coding	dCMP deaminase [Source:HGNC Symbol;Acc:HGNC:2710]
#259071	#N/A	#N/A	#N/A	0.5335	#N/A	#N/A	#N/A	#N/A	#N/A	#N/A	#N/A	#N/A	#N/A	#N/A	#N/A	1	ENSG00000259071		lncRNA	novel transcript
#272123	#N/A	#N/A	#N/A	0.532816	#N/A	#N/A	#N/A	#N/A	#N/A	#N/A	#N/A	#N/A	#N/A	#N/A	#N/A	1	ENSG00000272123		lncRNA	novel transcript, antisense to ITGA2
LMO4	#N/A	#N/A	#N/A	#N/A	#N/A	#N/A	#N/A	#N/A	#N/A	0.532448	#N/A	#N/A	#N/A	#N/A	#N/A	1	ENSG00000143013	LMO4	protein_coding	LIM domain only 4 [Source:HGNC Symbol;Acc:HGNC:6644]
#272668	#N/A	#N/A	#N/A	#N/A	#N/A	#N/A	#N/A	#N/A	0.532229	#N/A	#N/A	#N/A	#N/A	#N/A	#N/A	1	ENSG00000272668		lncRNA	novel transcript, antisense to VSIG8
SHANK3	#N/A	#N/A	#N/A	#N/A	#N/A	#N/A	#N/A	#N/A	0.531493	#N/A	#N/A	#N/A	#N/A	#N/A	#N/A	1	ENSG00000251322	SHANK3	protein_coding	SH3 and multiple ankyrin repeat domains 3 [Source:HGNC Symbol;Acc:HGNC:14294]
NBPF26	#N/A	0.53144	#N/A	#N/A	#N/A	#N/A	#N/A	#N/A	#N/A	#N/A	#N/A	#N/A	#N/A	#N/A	#N/A	1	ENSG00000273136	NBPF26	protein_coding	NBPF member 26 [Source:HGNC Symbol;Acc:HGNC:49571]
BRIP1	#N/A	#N/A	#N/A	#N/A	#N/A	#N/A	#N/A	#N/A	0.531361	#N/A	#N/A	#N/A	#N/A	#N/A	#N/A	1	ENSG00000136492	BRIP1	protein_coding	BRCA1 interacting helicase 1 [Source:HGNC Symbol;Acc:HGNC:20473]
#259865	#N/A	#N/A	#N/A	#N/A	#N/A	#N/A	#N/A	#N/A	0.531159	#N/A	#N/A	#N/A	#N/A	#N/A	#N/A	1	ENSG00000259865		lncRNA	novel transcript
#287637	#N/A	#N/A	#N/A	#N/A	#N/A	#N/A	#N/A	#N/A	#N/A	#N/A	#N/A	#N/A	0.530954	#N/A	#N/A	1	ENSG00000287637		lncRNA	novel transcript, antisense to DYRK1A
FAM153A	#N/A	#N/A	#N/A	#N/A	#N/A	#N/A	#N/A	#N/A	0.530774	#N/A	#N/A	#N/A	#N/A	#N/A	#N/A	1	ENSG00000170074	FAM153A	protein_coding	family with sequence similarity 153 member A [Source:HGNC Symbol;Acc:HGNC:29940]
KCNK15-AS1	#N/A	#N/A	#N/A	#N/A	#N/A	#N/A	#N/A	#N/A	0.530769	#N/A	#N/A	#N/A	#N/A	#N/A	#N/A	1	ENSG00000244558	KCNK15-AS1	lncRNA	KCNK15 and WISP2 antisense RNA 1 [Source:HGNC Symbol;Acc:HGNC:49901]
#229118	#N/A	#N/A	#N/A	#N/A	#N/A	#N/A	#N/A	#N/A	#N/A	#N/A	#N/A	#N/A	0.530768	#N/A	#N/A	1	ENSG00000229118		lncRNA	novel transcript
#224643	#N/A	#N/A	0.52959	#N/A	#N/A	#N/A	#N/A	#N/A	#N/A	#N/A	#N/A	#N/A	#N/A	#N/A	#N/A	1	ENSG00000224643		lncRNA	novel transcript
EFNA5	#N/A	#N/A	#N/A	#N/A	#N/A	#N/A	#N/A	#N/A	#N/A	0.528251	#N/A	#N/A	#N/A	#N/A	#N/A	1	ENSG00000184349	EFNA5	protein_coding	ephrin A5 [Source:HGNC Symbol;Acc:HGNC:3225]
HDAC6	#N/A	#N/A	#N/A	0.527881	#N/A	#N/A	#N/A	#N/A	#N/A	#N/A	#N/A	#N/A	#N/A	#N/A	#N/A	1	ENSG00000094631	HDAC6	protein_coding	histone deacetylase 6 [Source:HGNC Symbol;Acc:HGNC:14064]
PIGM	#N/A	#N/A	#N/A	#N/A	#N/A	#N/A	#N/A	#N/A	#N/A	#N/A	#N/A	#N/A	0.52775	#N/A	#N/A	1	ENSG00000143315	PIGM	protein_coding	phosphatidylinositol glycan anchor biosynthesis class M [Source:HGNC Symbol;Acc:HGNC:18858]
#286894	#N/A	#N/A	#N/A	#N/A	#N/A	#N/A	#N/A	#N/A	0.526985	#N/A	#N/A	#N/A	#N/A	#N/A	#N/A	1	ENSG00000286894		lncRNA	novel transcript, antisense to WWOX
#272483	#N/A	#N/A	#N/A	#N/A	#N/A	#N/A	#N/A	#N/A	#N/A	#N/A	#N/A	#N/A	#N/A	0.526308	#N/A	1	ENSG00000272483		lncRNA	novel transcript, antisense to VGLL4
MAGOHB	#N/A	#N/A	#N/A	#N/A	#N/A	#N/A	#N/A	#N/A	#N/A	#N/A	#N/A	#N/A	0.526246	#N/A	#N/A	1	ENSG00000111196	MAGOHB	protein_coding	mago homolog B, exon junction complex subunit [Source:HGNC Symbol;Acc:HGNC:25504]
#259052	#N/A	#N/A	0.525711	#N/A	#N/A	#N/A	#N/A	#N/A	#N/A	#N/A	#N/A	#N/A	#N/A	#N/A	#N/A	1	ENSG00000259052		lncRNA	novel transcript, sense overlapping to SLC25A29
ATXN10	#N/A	#N/A	#N/A	#N/A	#N/A	#N/A	0.524781	#N/A	#N/A	#N/A	#N/A	#N/A	#N/A	#N/A	#N/A	1	ENSG00000130638	ATXN10	protein_coding	ataxin 10 [Source:HGNC Symbol;Acc:HGNC:10549]
TAF5L	#N/A	#N/A	#N/A	#N/A	0.524753	#N/A	#N/A	#N/A	#N/A	#N/A	#N/A	#N/A	#N/A	#N/A	#N/A	1	ENSG00000135801	TAF5L	protein_coding	TATA-box binding protein associated factor 5 like [Source:HGNC Symbol;Acc:HGNC:17304]
LBR	#N/A	#N/A	#N/A	#N/A	#N/A	#N/A	#N/A	#N/A	#N/A	0.524553	#N/A	#N/A	#N/A	#N/A	#N/A	1	ENSG00000143815	LBR	protein_coding	lamin B receptor [Source:HGNC Symbol;Acc:HGNC:6518]
PSMC3	#N/A	#N/A	#N/A	#N/A	0.524045	#N/A	#N/A	#N/A	#N/A	#N/A	#N/A	#N/A	#N/A	#N/A	#N/A	1	ENSG00000165916	PSMC3	protein_coding	proteasome 26S subunit, ATPase 3 [Source:HGNC Symbol;Acc:HGNC:9549]
SEPTIN7-DT	#N/A	#N/A	#N/A	#N/A	#N/A	#N/A	#N/A	#N/A	#N/A	0.520286	#N/A	#N/A	#N/A	#N/A	#N/A	1	ENSG00000228878	SEPTIN7-DT	lncRNA	SEPTIN7 divergent transcript [Source:HGNC Symbol;Acc:HGNC:51153]
SPATC1L#160284	#N/A	#N/A	#N/A	#N/A	#N/A	#N/A	#N/A	#N/A	#N/A	#N/A	#N/A	#N/A	0.520196	#N/A	#N/A	1	ENSG00000160284	SPATC1L	protein_coding	spermatogenesis and centriole associated 1 like [Source:HGNC Symbol;Acc:HGNC:1298]
#231519	#N/A	0.520182	#N/A	#N/A	#N/A	#N/A	#N/A	#N/A	#N/A	#N/A	#N/A	#N/A	#N/A	#N/A	#N/A	1	ENSG00000231519		lncRNA	novel transcript
ARID3B	#N/A	#N/A	#N/A	#N/A	#N/A	#N/A	#N/A	#N/A	#N/A	#N/A	#N/A	#N/A	#N/A	#N/A	0.520007	1	ENSG00000179361	ARID3B	protein_coding	AT-rich interaction domain 3B [Source:HGNC Symbol;Acc:HGNC:14350]
#259314	#N/A	0.519052	#N/A	#N/A	#N/A	#N/A	#N/A	#N/A	#N/A	#N/A	#N/A	#N/A	#N/A	#N/A	#N/A	1	ENSG00000259314		lncRNA	novel transcript, antisense to CRTC3
POU2F2	#N/A	#N/A	#N/A	#N/A	#N/A	#N/A	#N/A	#N/A	0.517987	#N/A	#N/A	#N/A	#N/A	#N/A	#N/A	1	ENSG00000028277	POU2F2	protein_coding	POU class 2 homeobox 2 [Source:HGNC Symbol;Acc:HGNC:9213]
VAT1L	#N/A	#N/A	#N/A	#N/A	#N/A	#N/A	#N/A	#N/A	0.517033	#N/A	#N/A	#N/A	#N/A	#N/A	#N/A	1	ENSG00000171724	VAT1L	protein_coding	vesicle amine transport 1 like [Source:HGNC Symbol;Acc:HGNC:29315]
LTB4R#213903	#N/A	#N/A	0.516981	#N/A	#N/A	#N/A	#N/A	#N/A	#N/A	#N/A	#N/A	#N/A	#N/A	#N/A	#N/A	1	ENSG00000213903	LTB4R	protein_coding	leukotriene B4 receptor [Source:HGNC Symbol;Acc:HGNC:6713]
SNHG11	#N/A	0.516039	#N/A	#N/A	#N/A	#N/A	#N/A	#N/A	#N/A	#N/A	#N/A	#N/A	#N/A	#N/A	#N/A	1	ENSG00000174365	SNHG11	lncRNA	small nucleolar RNA host gene 11 [Source:HGNC Symbol;Acc:HGNC:25046]
#225721	#N/A	0.515117	#N/A	#N/A	#N/A	#N/A	#N/A	#N/A	#N/A	#N/A	#N/A	#N/A	#N/A	#N/A	#N/A	1	ENSG00000225721		lncRNA	novel transcript
CTNND1	#N/A	#N/A	#N/A	#N/A	#N/A	#N/A	0.515113	#N/A	#N/A	#N/A	#N/A	#N/A	#N/A	#N/A	#N/A	1	ENSG00000198561	CTNND1	protein_coding	catenin delta 1 [Source:HGNC Symbol;Acc:HGNC:2515]
KIF7	#N/A	#N/A	#N/A	#N/A	#N/A	#N/A	#N/A	#N/A	0.515104	#N/A	#N/A	#N/A	#N/A	#N/A	#N/A	1	ENSG00000166813	KIF7	protein_coding	kinesin family member 7 [Source:HGNC Symbol;Acc:HGNC:30497]
SOCS4	#N/A	#N/A	#N/A	#N/A	#N/A	#N/A	#N/A	#N/A	#N/A	#N/A	#N/A	#N/A	0.514842	#N/A	#N/A	1	ENSG00000180008	SOCS4	protein_coding	suppressor of cytokine signaling 4 [Source:HGNC Symbol;Acc:HGNC:19392]
TRMT10A	#N/A	0.514421	#N/A	#N/A	#N/A	#N/A	#N/A	#N/A	#N/A	#N/A	#N/A	#N/A	#N/A	#N/A	#N/A	1	ENSG00000145331	TRMT10A	protein_coding	tRNA methyltransferase 10A [Source:HGNC Symbol;Acc:HGNC:28403]
LMF1-AS1	#N/A	#N/A	#N/A	#N/A	#N/A	#N/A	#N/A	#N/A	#N/A	#N/A	#N/A	#N/A	#N/A	#N/A	0.514302	1	ENSG00000260439	LMF1-AS1	lncRNA	LMF1 antisense RNA 1 [Source:HGNC Symbol;Acc:HGNC:50469]
LINC02208	#N/A	#N/A	#N/A	#N/A	#N/A	#N/A	#N/A	#N/A	0.513242	#N/A	#N/A	#N/A	#N/A	#N/A	#N/A	1	ENSG00000250891	LINC02208	lncRNA	long intergenic non-protein coding RNA 2208 [Source:HGNC Symbol;Acc:HGNC:52978]
SEPTIN6	#N/A	#N/A	#N/A	#N/A	#N/A	#N/A	#N/A	#N/A	0.513226	#N/A	#N/A	#N/A	#N/A	#N/A	#N/A	1	ENSG00000125354	SEPTIN6	protein_coding	septin 6 [Source:HGNC Symbol;Acc:HGNC:15848]
SLIT1	#N/A	#N/A	0.513178	#N/A	#N/A	#N/A	#N/A	#N/A	#N/A	#N/A	#N/A	#N/A	#N/A	#N/A	#N/A	1	ENSG00000187122	SLIT1	protein_coding	slit guidance ligand 1 [Source:HGNC Symbol;Acc:HGNC:11085]
IK	#N/A	#N/A	#N/A	#N/A	#N/A	#N/A	#N/A	#N/A	0.511797	#N/A	#N/A	#N/A	#N/A	#N/A	#N/A	1	ENSG00000113141	IK	protein_coding	IK cytokine [Source:HGNC Symbol;Acc:HGNC:5958]
ZNF239	#N/A	0.509891	#N/A	#N/A	#N/A	#N/A	#N/A	#N/A	#N/A	#N/A	#N/A	#N/A	#N/A	#N/A	#N/A	1	ENSG00000196793	ZNF239	protein_coding	zinc finger protein 239 [Source:HGNC Symbol;Acc:HGNC:13031]
GPRASP1	#N/A	#N/A	#N/A	#N/A	#N/A	0.509819	#N/A	#N/A	#N/A	#N/A	#N/A	#N/A	#N/A	#N/A	#N/A	1	ENSG00000198932	GPRASP1	protein_coding	G protein-coupled receptor associated sorting protein 1 [Source:HGNC Symbol;Acc:HGNC:24834]
CSTF1	#N/A	#N/A	#N/A	#N/A	#N/A	#N/A	#N/A	#N/A	#N/A	#N/A	#N/A	#N/A	0.509457	#N/A	#N/A	1	ENSG00000101138	CSTF1	protein_coding	cleavage stimulation factor subunit 1 [Source:HGNC Symbol;Acc:HGNC:2483]
RAPGEF4	#N/A	#N/A	#N/A	#N/A	#N/A	#N/A	#N/A	#N/A	0.509167	#N/A	#N/A	#N/A	#N/A	#N/A	#N/A	1	ENSG00000091428	RAPGEF4	protein_coding	Rap guanine nucleotide exchange factor 4 [Source:HGNC Symbol;Acc:HGNC:16626]
GUCA1B	#N/A	#N/A	0.508964	#N/A	#N/A	#N/A	#N/A	#N/A	#N/A	#N/A	#N/A	#N/A	#N/A	#N/A	#N/A	1	ENSG00000112599	GUCA1B	protein_coding	guanylate cyclase activator 1B [Source:HGNC Symbol;Acc:HGNC:4679]
AP2S1	#N/A	#N/A	#N/A	#N/A	#N/A	#N/A	#N/A	#N/A	#N/A	#N/A	#N/A	0.508433	#N/A	#N/A	#N/A	1	ENSG00000042753	AP2S1	protein_coding	adaptor related protein complex 2 subunit sigma 1 [Source:HGNC Symbol;Acc:HGNC:565]
RAB1A	#N/A	#N/A	#N/A	#N/A	#N/A	#N/A	0.507409	#N/A	#N/A	#N/A	#N/A	#N/A	#N/A	#N/A	#N/A	1	ENSG00000138069	RAB1A	protein_coding	RAB1A, member RAS oncogene family [Source:HGNC Symbol;Acc:HGNC:9758]
FAM149B1	#N/A	#N/A	#N/A	0.506135	#N/A	#N/A	#N/A	#N/A	#N/A	#N/A	#N/A	#N/A	#N/A	#N/A	#N/A	1	ENSG00000138286	FAM149B1	protein_coding	family with sequence similarity 149 member B1 [Source:HGNC Symbol;Acc:HGNC:29162]
JMJD7	#N/A	#N/A	#N/A	#N/A	#N/A	#N/A	#N/A	#N/A	#N/A	#N/A	#N/A	#N/A	#N/A	#N/A	0.505977	1	ENSG00000243789	JMJD7	protein_coding	jumonji domain containing 7 [Source:HGNC Symbol;Acc:HGNC:34397]
#260816	#N/A	#N/A	#N/A	#N/A	#N/A	#N/A	#N/A	#N/A	0.504676	#N/A	#N/A	#N/A	#N/A	#N/A	#N/A	1	ENSG00000260816		lncRNA	novel transcript, sense intronic to WWOX
COMMD4	#N/A	#N/A	#N/A	0.504363	#N/A	#N/A	#N/A	#N/A	#N/A	#N/A	#N/A	#N/A	#N/A	#N/A	#N/A	1	ENSG00000140365	COMMD4	protein_coding	COMM domain containing 4 [Source:HGNC Symbol;Acc:HGNC:26027]
TRIQK	#N/A	#N/A	#N/A	#N/A	#N/A	#N/A	#N/A	#N/A	0.503847	#N/A	#N/A	#N/A	#N/A	#N/A	#N/A	1	ENSG00000205133	TRIQK	protein_coding	triple QxxK/R motif containing [Source:HGNC Symbol;Acc:HGNC:27828]
SREBF2-AS1	#N/A	#N/A	0.503087	#N/A	#N/A	#N/A	#N/A	#N/A	#N/A	#N/A	#N/A	#N/A	#N/A	#N/A	#N/A	1	ENSG00000184068	SREBF2-AS1	lncRNA	SREBF2 antisense RNA 1 [Source:HGNC Symbol;Acc:HGNC:53953]
ULK1	#N/A	#N/A	#N/A	0.502791	#N/A	#N/A	#N/A	#N/A	#N/A	#N/A	#N/A	#N/A	#N/A	#N/A	#N/A	1	ENSG00000177169	ULK1	protein_coding	unc-51 like autophagy activating kinase 1 [Source:HGNC Symbol;Acc:HGNC:12558]
TSHZ2	#N/A	#N/A	#N/A	#N/A	#N/A	#N/A	#N/A	#N/A	0.50187	#N/A	#N/A	#N/A	#N/A	#N/A	#N/A	1	ENSG00000182463	TSHZ2	protein_coding	teashirt zinc finger homeobox 2 [Source:HGNC Symbol;Acc:HGNC:13010]
PAPOLA	#N/A	#N/A	#N/A	#N/A	#N/A	#N/A	0.501349	#N/A	#N/A	#N/A	#N/A	#N/A	#N/A	#N/A	#N/A	1	ENSG00000090060	PAPOLA	protein_coding	poly(A) polymerase alpha [Source:HGNC Symbol;Acc:HGNC:14981]
CCDC9	#N/A	#N/A	#N/A	0.49924	#N/A	#N/A	#N/A	#N/A	#N/A	#N/A	#N/A	#N/A	#N/A	#N/A	#N/A	1	ENSG00000105321	CCDC9	protein_coding	coiled-coil domain containing 9 [Source:HGNC Symbol;Acc:HGNC:24560]
FIRRE	#N/A	#N/A	#N/A	#N/A	#N/A	#N/A	#N/A	#N/A	0.497342	#N/A	#N/A	#N/A	#N/A	#N/A	#N/A	1	ENSG00000213468	FIRRE	lncRNA	firre intergenic repeating RNA element [Source:HGNC Symbol;Acc:HGNC:49627]
SHB	#N/A	#N/A	0.497228	#N/A	#N/A	#N/A	#N/A	#N/A	#N/A	#N/A	#N/A	#N/A	#N/A	#N/A	#N/A	1	ENSG00000107338	SHB	protein_coding	SH2 domain containing adaptor protein B [Source:HGNC Symbol;Acc:HGNC:10838]
MC1R	#N/A	#N/A	#N/A	#N/A	#N/A	0.497143	#N/A	#N/A	#N/A	#N/A	#N/A	#N/A	#N/A	#N/A	#N/A	1	ENSG00000258839	MC1R	protein_coding	melanocortin 1 receptor [Source:HGNC Symbol;Acc:HGNC:6929]
PAQR5	#N/A	#N/A	#N/A	#N/A	#N/A	#N/A	#N/A	#N/A	#N/A	#N/A	#N/A	#N/A	#N/A	0.49689	#N/A	1	ENSG00000137819	PAQR5	protein_coding	progestin and adipoQ receptor family member 5 [Source:HGNC Symbol;Acc:HGNC:29645]
EHD4	#N/A	#N/A	#N/A	#N/A	#N/A	#N/A	#N/A	#N/A	0.496176	#N/A	#N/A	#N/A	#N/A	#N/A	#N/A	1	ENSG00000103966	EHD4	protein_coding	EH domain containing 4 [Source:HGNC Symbol;Acc:HGNC:3245]
#248858	#N/A	#N/A	#N/A	#N/A	#N/A	#N/A	#N/A	#N/A	0.494768	#N/A	#N/A	#N/A	#N/A	#N/A	#N/A	1	ENSG00000248858		lncRNA	uncharacterized LOC441369 [Source:NCBI gene (formerly Entrezgene);Acc:441369]
IPCEF1	#N/A	#N/A	#N/A	#N/A	#N/A	#N/A	#N/A	#N/A	0.493925	#N/A	#N/A	#N/A	#N/A	#N/A	#N/A	1	ENSG00000074706	IPCEF1	protein_coding	interaction protein for cytohesin exchange factors 1 [Source:HGNC Symbol;Acc:HGNC:21204]
PIGQ	#N/A	#N/A	#N/A	#N/A	#N/A	#N/A	#N/A	#N/A	#N/A	#N/A	#N/A	#N/A	0.493855	#N/A	#N/A	1	ENSG00000007541	PIGQ	protein_coding	phosphatidylinositol glycan anchor biosynthesis class Q [Source:HGNC Symbol;Acc:HGNC:14135]
PHETA1	#N/A	#N/A	#N/A	#N/A	#N/A	#N/A	#N/A	#N/A	#N/A	#N/A	#N/A	0.493494	#N/A	#N/A	#N/A	1	ENSG00000198324	PHETA1	protein_coding	PH domain containing endocytic trafficking adaptor 1 [Source:HGNC Symbol;Acc:HGNC:26509]
VTA1	#N/A	#N/A	#N/A	#N/A	#N/A	#N/A	#N/A	#N/A	#N/A	#N/A	#N/A	#N/A	0.493096	#N/A	#N/A	1	ENSG00000009844	VTA1	protein_coding	vesicle trafficking 1 [Source:HGNC Symbol;Acc:HGNC:20954]
RING1#204227	#N/A	#N/A	#N/A	0.492048	#N/A	#N/A	#N/A	#N/A	#N/A	#N/A	#N/A	#N/A	#N/A	#N/A	#N/A	1	ENSG00000204227	RING1	protein_coding	ring finger protein 1 [Source:HGNC Symbol;Acc:HGNC:10018]
#255455	#N/A	#N/A	#N/A	#N/A	#N/A	#N/A	#N/A	#N/A	#N/A	#N/A	#N/A	#N/A	0.491891	#N/A	#N/A	1	ENSG00000255455		lncRNA	novel transcript
CTBP1	#N/A	#N/A	#N/A	#N/A	#N/A	#N/A	#N/A	#N/A	#N/A	#N/A	#N/A	#N/A	0.491515	#N/A	#N/A	1	ENSG00000159692	CTBP1	protein_coding	C-terminal binding protein 1 [Source:HGNC Symbol;Acc:HGNC:2494]
SPSB4	#N/A	#N/A	#N/A	#N/A	#N/A	#N/A	#N/A	#N/A	0.490944	#N/A	#N/A	#N/A	#N/A	#N/A	#N/A	1	ENSG00000175093	SPSB4	protein_coding	splA/ryanodine receptor domain and SOCS box containing 4 [Source:HGNC Symbol;Acc:HGNC:30630]
CDON	#N/A	#N/A	#N/A	#N/A	#N/A	#N/A	#N/A	#N/A	0.490413	#N/A	#N/A	#N/A	#N/A	#N/A	#N/A	1	ENSG00000064309	CDON	protein_coding	cell adhesion associated, oncogene regulated [Source:HGNC Symbol;Acc:HGNC:17104]
LMNA	#N/A	#N/A	#N/A	#N/A	#N/A	#N/A	#N/A	#N/A	#N/A	#N/A	#N/A	#N/A	0.488735	#N/A	#N/A	1	ENSG00000160789	LMNA	protein_coding	lamin A/C [Source:HGNC Symbol;Acc:HGNC:6636]
NEK6	#N/A	#N/A	#N/A	#N/A	#N/A	#N/A	#N/A	#N/A	0.487638	#N/A	#N/A	#N/A	#N/A	#N/A	#N/A	1	ENSG00000119408	NEK6	protein_coding	NIMA related kinase 6 [Source:HGNC Symbol;Acc:HGNC:7749]
PKD1L3	#N/A	#N/A	#N/A	#N/A	#N/A	#N/A	#N/A	#N/A	#N/A	#N/A	#N/A	#N/A	#N/A	#N/A	0.487632	1	ENSG00000277481	PKD1L3	protein_coding	polycystin 1 like 3, transient receptor potential channel interacting [Source:HGNC Symbol;Acc:HGNC:21716]
DLGAP1	#N/A	#N/A	#N/A	#N/A	#N/A	#N/A	#N/A	#N/A	0.487572	#N/A	#N/A	#N/A	#N/A	#N/A	#N/A	1	ENSG00000170579	DLGAP1	protein_coding	DLG associated protein 1 [Source:HGNC Symbol;Acc:HGNC:2905]
MYO1E	#N/A	#N/A	#N/A	#N/A	#N/A	#N/A	#N/A	#N/A	#N/A	#N/A	0.487547	#N/A	#N/A	#N/A	#N/A	1	ENSG00000157483	MYO1E	protein_coding	myosin IE [Source:HGNC Symbol;Acc:HGNC:7599]
POLR1B	#N/A	#N/A	#N/A	#N/A	#N/A	#N/A	#N/A	#N/A	#N/A	#N/A	#N/A	#N/A	#N/A	#N/A	0.487527	1	ENSG00000125630	POLR1B	protein_coding	RNA polymerase I subunit B [Source:HGNC Symbol;Acc:HGNC:20454]
ZNF25	#N/A	0.486466	#N/A	#N/A	#N/A	#N/A	#N/A	#N/A	#N/A	#N/A	#N/A	#N/A	#N/A	#N/A	#N/A	1	ENSG00000175395	ZNF25	protein_coding	zinc finger protein 25 [Source:HGNC Symbol;Acc:HGNC:13043]
NSA2	#N/A	#N/A	#N/A	#N/A	#N/A	#N/A	#N/A	#N/A	#N/A	#N/A	#N/A	0.486361	#N/A	#N/A	#N/A	1	ENSG00000164346	NSA2	protein_coding	NSA2 ribosome biogenesis factor [Source:HGNC Symbol;Acc:HGNC:30728]
LITAF	#N/A	#N/A	#N/A	#N/A	#N/A	#N/A	#N/A	#N/A	0.485727	#N/A	#N/A	#N/A	#N/A	#N/A	#N/A	1	ENSG00000189067	LITAF	protein_coding	lipopolysaccharide induced TNF factor [Source:HGNC Symbol;Acc:HGNC:16841]
#272958	#N/A	0.485696	#N/A	#N/A	#N/A	#N/A	#N/A	#N/A	#N/A	#N/A	#N/A	#N/A	#N/A	#N/A	#N/A	1	ENSG00000272958		lncRNA	novel transcript
DTNBP1	#N/A	#N/A	#N/A	#N/A	0.485611	#N/A	#N/A	#N/A	#N/A	#N/A	#N/A	#N/A	#N/A	#N/A	#N/A	1	ENSG00000047579	DTNBP1	protein_coding	dystrobrevin binding protein 1 [Source:HGNC Symbol;Acc:HGNC:17328]
TAF7	#N/A	#N/A	#N/A	#N/A	#N/A	#N/A	#N/A	#N/A	#N/A	#N/A	#N/A	#N/A	0.485608	#N/A	#N/A	1	ENSG00000178913	TAF7	protein_coding	TATA-box binding protein associated factor 7 [Source:HGNC Symbol;Acc:HGNC:11541]
ZNF83	#N/A	#N/A	#N/A	#N/A	#N/A	#N/A	#N/A	#N/A	0.485531	#N/A	#N/A	#N/A	#N/A	#N/A	#N/A	1	ENSG00000167766	ZNF83	protein_coding	zinc finger protein 83 [Source:HGNC Symbol;Acc:HGNC:13158]
DEFB131B	#N/A	#N/A	#N/A	#N/A	#N/A	#N/A	#N/A	#N/A	#N/A	#N/A	#N/A	0.485335	#N/A	#N/A	#N/A	1	ENSG00000225805	DEFB131B	protein_coding	defensin beta 131B [Source:HGNC Symbol;Acc:HGNC:38058]
BCL2L2	#N/A	0.484982	#N/A	#N/A	#N/A	#N/A	#N/A	#N/A	#N/A	#N/A	#N/A	#N/A	#N/A	#N/A	#N/A	1	ENSG00000129473	BCL2L2	protein_coding	BCL2 like 2 [Source:HGNC Symbol;Acc:HGNC:995]
#263594	#N/A	#N/A	#N/A	#N/A	#N/A	#N/A	#N/A	#N/A	#N/A	#N/A	#N/A	0.484752	#N/A	#N/A	#N/A	1	ENSG00000263594		lncRNA	novel transcript
HMG20B	#N/A	#N/A	#N/A	#N/A	#N/A	#N/A	#N/A	#N/A	#N/A	#N/A	#N/A	#N/A	#N/A	0.484015	#N/A	1	ENSG00000064961	HMG20B	protein_coding	high mobility group 20B [Source:HGNC Symbol;Acc:HGNC:5002]
LINC01089	#N/A	#N/A	#N/A	#N/A	0.483845	#N/A	#N/A	#N/A	#N/A	#N/A	#N/A	#N/A	#N/A	#N/A	#N/A	1	ENSG00000212694	LINC01089	lncRNA	long intergenic non-protein coding RNA 1089 [Source:HGNC Symbol;Acc:HGNC:27886]
NLGN1	#N/A	#N/A	#N/A	#N/A	#N/A	#N/A	#N/A	#N/A	0.483724	#N/A	#N/A	#N/A	#N/A	#N/A	#N/A	1	ENSG00000169760	NLGN1	protein_coding	neuroligin 1 [Source:HGNC Symbol;Acc:HGNC:14291]
YIPF2	#N/A	0.483259	#N/A	#N/A	#N/A	#N/A	#N/A	#N/A	#N/A	#N/A	#N/A	#N/A	#N/A	#N/A	#N/A	1	ENSG00000130733	YIPF2	protein_coding	Yip1 domain family member 2 [Source:HGNC Symbol;Acc:HGNC:28476]
CUL3	#N/A	#N/A	#N/A	#N/A	#N/A	#N/A	0.483153	#N/A	#N/A	#N/A	#N/A	#N/A	#N/A	#N/A	#N/A	1	ENSG00000036257	CUL3	protein_coding	cullin 3 [Source:HGNC Symbol;Acc:HGNC:2553]
ADORA2A-AS1	#N/A	#N/A	#N/A	#N/A	#N/A	#N/A	#N/A	#N/A	0.482699	#N/A	#N/A	#N/A	#N/A	#N/A	#N/A	1	ENSG00000178803	ADORA2A-AS1	lncRNA	ADORA2A antisense RNA 1 [Source:HGNC Symbol;Acc:HGNC:37122]
DDX3X	#N/A	#N/A	#N/A	#N/A	#N/A	#N/A	#N/A	#N/A	#N/A	#N/A	#N/A	#N/A	0.482668	#N/A	#N/A	1	ENSG00000215301	DDX3X	protein_coding	DEAD-box helicase 3 X-linked [Source:HGNC Symbol;Acc:HGNC:2745]
#263709	#N/A	#N/A	#N/A	#N/A	#N/A	#N/A	#N/A	#N/A	#N/A	#N/A	#N/A	#N/A	0.480776	#N/A	#N/A	1	ENSG00000263709		lncRNA	novel transcript, antisense to MYO18A
DVL3	#N/A	#N/A	#N/A	0.480442	#N/A	#N/A	#N/A	#N/A	#N/A	#N/A	#N/A	#N/A	#N/A	#N/A	#N/A	1	ENSG00000161202	DVL3	protein_coding	dishevelled segment polarity protein 3 [Source:HGNC Symbol;Acc:HGNC:3087]
KREMEN2	#N/A	#N/A	0.480326	#N/A	#N/A	#N/A	#N/A	#N/A	#N/A	#N/A	#N/A	#N/A	#N/A	#N/A	#N/A	1	ENSG00000131650	KREMEN2	protein_coding	kringle containing transmembrane protein 2 [Source:HGNC Symbol;Acc:HGNC:18797]
KLC1-AS1	#N/A	#N/A	#N/A	0.4797	#N/A	#N/A	#N/A	#N/A	#N/A	#N/A	#N/A	#N/A	#N/A	#N/A	#N/A	1	ENSG00000246451	KLC1-AS1	lncRNA	KLC1 antisense RNA 1 [Source:HGNC Symbol;Acc:HGNC:56065]
DNAJC9	#N/A	#N/A	#N/A	0.479688	#N/A	#N/A	#N/A	#N/A	#N/A	#N/A	#N/A	#N/A	#N/A	#N/A	#N/A	1	ENSG00000213551	DNAJC9	protein_coding	DnaJ heat shock protein family (Hsp40) member C9 [Source:HGNC Symbol;Acc:HGNC:19123]
EXOSC6	#N/A	#N/A	0.479163	#N/A	#N/A	#N/A	#N/A	#N/A	#N/A	#N/A	#N/A	#N/A	#N/A	#N/A	#N/A	1	ENSG00000223496	EXOSC6	protein_coding	exosome component 6 [Source:HGNC Symbol;Acc:HGNC:19055]
CGRRF1	#N/A	#N/A	#N/A	#N/A	#N/A	#N/A	#N/A	#N/A	#N/A	#N/A	#N/A	#N/A	0.478398	#N/A	#N/A	1	ENSG00000100532	CGRRF1	protein_coding	cell growth regulator with ring finger domain 1 [Source:HGNC Symbol;Acc:HGNC:15528]
#258982	#N/A	#N/A	#N/A	#N/A	#N/A	#N/A	#N/A	#N/A	#N/A	#N/A	#N/A	#N/A	#N/A	0.478373	#N/A	1	ENSG00000258982		lncRNA	novel transcript, antisense to YY1
ERC1	#N/A	#N/A	#N/A	#N/A	#N/A	#N/A	0.478266	#N/A	#N/A	#N/A	#N/A	#N/A	#N/A	#N/A	#N/A	1	ENSG00000082805	ERC1	protein_coding	ELKS/RAB6-interacting/CAST family member 1 [Source:HGNC Symbol;Acc:HGNC:17072]
CLIC4	#N/A	#N/A	#N/A	#N/A	#N/A	#N/A	#N/A	#N/A	0.477531	#N/A	#N/A	#N/A	#N/A	#N/A	#N/A	1	ENSG00000169504	CLIC4	protein_coding	chloride intracellular channel 4 [Source:HGNC Symbol;Acc:HGNC:13518]
CDH23	#N/A	#N/A	#N/A	#N/A	#N/A	#N/A	#N/A	#N/A	0.476794	#N/A	#N/A	#N/A	#N/A	#N/A	#N/A	1	ENSG00000107736	CDH23	protein_coding	cadherin related 23 [Source:HGNC Symbol;Acc:HGNC:13733]
RB1-DT	#N/A	#N/A	#N/A	#N/A	#N/A	#N/A	#N/A	#N/A	#N/A	#N/A	#N/A	#N/A	0.476275	#N/A	#N/A	1	ENSG00000231473	RB1-DT	lncRNA	RB1 divergent transcript [Source:HGNC Symbol;Acc:HGNC:42778]
RNF32-DT	#N/A	#N/A	#N/A	#N/A	#N/A	#N/A	#N/A	#N/A	0.47615	#N/A	#N/A	#N/A	#N/A	#N/A	#N/A	1	ENSG00000182648	RNF32-DT	lncRNA	RNF32 divergent transcript [Source:HGNC Symbol;Acc:HGNC:48971]
GAREM2	#N/A	#N/A	#N/A	#N/A	#N/A	#N/A	#N/A	#N/A	#N/A	#N/A	#N/A	0.474766	#N/A	#N/A	#N/A	1	ENSG00000157833	GAREM2	protein_coding	GRB2 associated regulator of MAPK1 subtype 2 [Source:HGNC Symbol;Acc:HGNC:27172]
CRLF2	#N/A	#N/A	#N/A	#N/A	#N/A	#N/A	#N/A	#N/A	#N/A	#N/A	#N/A	0.473397	#N/A	#N/A	#N/A	1	ENSG00000205755	CRLF2	protein_coding	cytokine receptor like factor 2 [Source:HGNC Symbol;Acc:HGNC:14281]
SEPSECS-AS1	#N/A	#N/A	#N/A	#N/A	#N/A	#N/A	#N/A	#N/A	#N/A	#N/A	#N/A	#N/A	#N/A	#N/A	0.472423	1	ENSG00000281501	SEPSECS-AS1	lncRNA	SEPSECS antisense RNA 1 (head to head) [Source:HGNC Symbol;Acc:HGNC:27737]
#273674	#N/A	#N/A	#N/A	0.472376	#N/A	#N/A	#N/A	#N/A	#N/A	#N/A	#N/A	#N/A	#N/A	#N/A	#N/A	1	ENSG00000273674		lncRNA	novel transcript
SPATA4	#N/A	#N/A	#N/A	0.471905	#N/A	#N/A	#N/A	#N/A	#N/A	#N/A	#N/A	#N/A	#N/A	#N/A	#N/A	1	ENSG00000150628	SPATA4	protein_coding	spermatogenesis associated 4 [Source:HGNC Symbol;Acc:HGNC:17333]
SYN3	#N/A	#N/A	#N/A	#N/A	#N/A	#N/A	#N/A	#N/A	0.471547	#N/A	#N/A	#N/A	#N/A	#N/A	#N/A	1	ENSG00000185666	SYN3	protein_coding	synapsin III [Source:HGNC Symbol;Acc:HGNC:11496]
TM4SF19-AS1	#N/A	#N/A	#N/A	#N/A	#N/A	#N/A	#N/A	#N/A	0.471384	#N/A	#N/A	#N/A	#N/A	#N/A	#N/A	1	ENSG00000235897	TM4SF19-AS1	lncRNA	TM4SF19 antisense RNA 1 [Source:HGNC Symbol;Acc:HGNC:41085]
FAM156A	#N/A	#N/A	#N/A	0.470873	#N/A	#N/A	#N/A	#N/A	#N/A	#N/A	#N/A	#N/A	#N/A	#N/A	#N/A	1	ENSG00000268350	FAM156A	protein_coding	family with sequence similarity 156 member A [Source:HGNC Symbol;Acc:HGNC:30114]
CCDC3	#N/A	#N/A	#N/A	#N/A	#N/A	#N/A	#N/A	#N/A	0.470873	#N/A	#N/A	#N/A	#N/A	#N/A	#N/A	1	ENSG00000151468	CCDC3	protein_coding	coiled-coil domain containing 3 [Source:HGNC Symbol;Acc:HGNC:23813]
EML5	#N/A	#N/A	#N/A	#N/A	#N/A	#N/A	#N/A	#N/A	0.470798	#N/A	#N/A	#N/A	#N/A	#N/A	#N/A	1	ENSG00000165521	EML5	protein_coding	EMAP like 5 [Source:HGNC Symbol;Acc:HGNC:18197]
PIGA	#N/A	#N/A	0.470237	#N/A	#N/A	#N/A	#N/A	#N/A	#N/A	#N/A	#N/A	#N/A	#N/A	#N/A	#N/A	1	ENSG00000165195	PIGA	protein_coding	phosphatidylinositol glycan anchor biosynthesis class A [Source:HGNC Symbol;Acc:HGNC:8957]
C14orf28	#N/A	#N/A	#N/A	#N/A	#N/A	#N/A	#N/A	#N/A	#N/A	#N/A	#N/A	#N/A	0.468203	#N/A	#N/A	1	ENSG00000179476	C14orf28	protein_coding	chromosome 14 open reading frame 28 [Source:HGNC Symbol;Acc:HGNC:19834]
SLC12A9	#N/A	#N/A	#N/A	#N/A	#N/A	#N/A	#N/A	#N/A	0.468026	#N/A	#N/A	#N/A	#N/A	#N/A	#N/A	1	ENSG00000146828	SLC12A9	protein_coding	solute carrier family 12 member 9 [Source:HGNC Symbol;Acc:HGNC:17435]
#259649	#N/A	#N/A	#N/A	#N/A	#N/A	#N/A	#N/A	#N/A	#N/A	#N/A	#N/A	0.467973	#N/A	#N/A	#N/A	1	ENSG00000259649		lncRNA	novel transcript, antisense to CEMIP
RASSF4	#N/A	0.467927	#N/A	#N/A	#N/A	#N/A	#N/A	#N/A	#N/A	#N/A	#N/A	#N/A	#N/A	#N/A	#N/A	1	ENSG00000107551	RASSF4	protein_coding	Ras association domain family member 4 [Source:HGNC Symbol;Acc:HGNC:20793]
LEMD1	#N/A	#N/A	#N/A	#N/A	#N/A	#N/A	#N/A	#N/A	#N/A	#N/A	#N/A	0.467786	#N/A	#N/A	#N/A	1	ENSG00000186007	LEMD1	protein_coding	LEM domain containing 1 [Source:HGNC Symbol;Acc:HGNC:18725]
EIF2S3	#N/A	0.467749	#N/A	#N/A	#N/A	#N/A	#N/A	#N/A	#N/A	#N/A	#N/A	#N/A	#N/A	#N/A	#N/A	1	ENSG00000130741	EIF2S3	protein_coding	eukaryotic translation initiation factor 2 subunit gamma [Source:HGNC Symbol;Acc:HGNC:3267]
DPF2	#N/A	#N/A	#N/A	0.466697	#N/A	#N/A	#N/A	#N/A	#N/A	#N/A	#N/A	#N/A	#N/A	#N/A	#N/A	1	ENSG00000133884	DPF2	protein_coding	double PHD fingers 2 [Source:HGNC Symbol;Acc:HGNC:9964]
ACOT7	#N/A	#N/A	#N/A	#N/A	#N/A	#N/A	#N/A	#N/A	0.466502	#N/A	#N/A	#N/A	#N/A	#N/A	#N/A	1	ENSG00000097021	ACOT7	protein_coding	acyl-CoA thioesterase 7 [Source:HGNC Symbol;Acc:HGNC:24157]
GNE	#N/A	#N/A	#N/A	0.466155	#N/A	#N/A	#N/A	#N/A	#N/A	#N/A	#N/A	#N/A	#N/A	#N/A	#N/A	1	ENSG00000159921	GNE	protein_coding	glucosamine (UDP-N-acetyl)-2-epimerase/N-acetylmannosamine kinase [Source:HGNC Symbol;Acc:HGNC:23657]
EXPH5	#N/A	#N/A	#N/A	#N/A	#N/A	#N/A	#N/A	#N/A	0.46579	#N/A	#N/A	#N/A	#N/A	#N/A	#N/A	1	ENSG00000110723	EXPH5	protein_coding	exophilin 5 [Source:HGNC Symbol;Acc:HGNC:30578]
SSBP1#106028	#N/A	#N/A	#N/A	#N/A	#N/A	#N/A	#N/A	#N/A	#N/A	0.465108	#N/A	#N/A	#N/A	#N/A	#N/A	1	ENSG00000106028	SSBP1	protein_coding	single stranded DNA binding protein 1 [Source:HGNC Symbol;Acc:HGNC:11317]
HSPA12A	#N/A	#N/A	#N/A	#N/A	#N/A	#N/A	#N/A	#N/A	#N/A	#N/A	#N/A	#N/A	#N/A	0.464482	#N/A	1	ENSG00000165868	HSPA12A	protein_coding	heat shock protein family A (Hsp70) member 12A [Source:HGNC Symbol;Acc:HGNC:19022]
ATP6AP2	#N/A	#N/A	#N/A	#N/A	#N/A	#N/A	#N/A	#N/A	#N/A	#N/A	#N/A	#N/A	0.462968	#N/A	#N/A	1	ENSG00000182220	ATP6AP2	protein_coding	ATPase H+ transporting accessory protein 2 [Source:HGNC Symbol;Acc:HGNC:18305]
OGFRL1	#N/A	#N/A	#N/A	#N/A	#N/A	#N/A	#N/A	#N/A	#N/A	0.461733	#N/A	#N/A	#N/A	#N/A	#N/A	1	ENSG00000119900	OGFRL1	protein_coding	opioid growth factor receptor like 1 [Source:HGNC Symbol;Acc:HGNC:21378]
#286305	#N/A	#N/A	#N/A	0.461509	#N/A	#N/A	#N/A	#N/A	#N/A	#N/A	#N/A	#N/A	#N/A	#N/A	#N/A	1	ENSG00000286305		lncRNA	novel transcript, antisense to TRRAP
ESYT1	#N/A	#N/A	0.461334	#N/A	#N/A	#N/A	#N/A	#N/A	#N/A	#N/A	#N/A	#N/A	#N/A	#N/A	#N/A	1	ENSG00000139641	ESYT1	protein_coding	extended synaptotagmin 1 [Source:HGNC Symbol;Acc:HGNC:29534]
ARRDC5	#N/A	#N/A	#N/A	#N/A	0.46076	#N/A	#N/A	#N/A	#N/A	#N/A	#N/A	#N/A	#N/A	#N/A	#N/A	1	ENSG00000205784	ARRDC5	protein_coding	arrestin domain containing 5 [Source:HGNC Symbol;Acc:HGNC:31407]
C17orf114	#N/A	#N/A	#N/A	#N/A	#N/A	#N/A	#N/A	#N/A	#N/A	#N/A	#N/A	#N/A	0.45967	#N/A	#N/A	1	ENSG00000262165	C17orf114	protein_coding	chromosome 17 open reading frame 114 [Source:HGNC Symbol;Acc:HGNC:55343]
SCOC-AS1	#N/A	#N/A	#N/A	#N/A	#N/A	#N/A	#N/A	#N/A	0.458889	#N/A	#N/A	#N/A	#N/A	#N/A	#N/A	1	ENSG00000196951	SCOC-AS1	lncRNA	SCOC antisense RNA 1 [Source:HGNC Symbol;Acc:HGNC:50601]
MICAL2	#N/A	#N/A	#N/A	#N/A	#N/A	#N/A	#N/A	#N/A	0.458868	#N/A	#N/A	#N/A	#N/A	#N/A	#N/A	1	ENSG00000133816	MICAL2	protein_coding	microtubule associated monooxygenase, calponin and LIM domain containing 2 [Source:HGNC Symbol;Acc:HGNC:24693]
TNS2-AS1	#N/A	#N/A	#N/A	0.458643	#N/A	#N/A	#N/A	#N/A	#N/A	#N/A	#N/A	#N/A	#N/A	#N/A	#N/A	1	ENSG00000257337	TNS2-AS1	lncRNA	TNS2 antisense RNA 1 [Source:HGNC Symbol;Acc:HGNC:27464]
PTPRK-AS1#227945	#N/A	#N/A	#N/A	#N/A	#N/A	#N/A	#N/A	#N/A	#N/A	0.456768	#N/A	#N/A	#N/A	#N/A	#N/A	1	ENSG00000227945	PTPRK-AS1	lncRNA	PTPRK antisense RNA 1 [Source:HGNC Symbol;Acc:HGNC:40484]
SNX16	#N/A	#N/A	#N/A	#N/A	#N/A	#N/A	#N/A	#N/A	#N/A	#N/A	#N/A	#N/A	#N/A	#N/A	0.456391	1	ENSG00000104497	SNX16	protein_coding	sorting nexin 16 [Source:HGNC Symbol;Acc:HGNC:14980]
PNN	#N/A	#N/A	#N/A	#N/A	#N/A	#N/A	0.455881	#N/A	#N/A	#N/A	#N/A	#N/A	#N/A	#N/A	#N/A	1	ENSG00000100941	PNN	protein_coding	pinin, desmosome associated protein [Source:HGNC Symbol;Acc:HGNC:9162]
CTDSP2	#N/A	#N/A	#N/A	0.455846	#N/A	#N/A	#N/A	#N/A	#N/A	#N/A	#N/A	#N/A	#N/A	#N/A	#N/A	1	ENSG00000175215	CTDSP2	protein_coding	CTD small phosphatase 2 [Source:HGNC Symbol;Acc:HGNC:17077]
#256915	#N/A	#N/A	#N/A	#N/A	#N/A	#N/A	#N/A	#N/A	#N/A	#N/A	#N/A	#N/A	#N/A	#N/A	0.454136	1	ENSG00000256915		lncRNA	novel transcript
DNASE2	#N/A	#N/A	#N/A	#N/A	#N/A	#N/A	#N/A	#N/A	0.454069	#N/A	#N/A	#N/A	#N/A	#N/A	#N/A	1	ENSG00000105612	DNASE2	protein_coding	deoxyribonuclease 2, lysosomal [Source:HGNC Symbol;Acc:HGNC:2960]
DLEU2L	#N/A	#N/A	0.452919	#N/A	#N/A	#N/A	#N/A	#N/A	#N/A	#N/A	#N/A	#N/A	#N/A	#N/A	#N/A	1	ENSG00000116652	DLEU2L	lncRNA	deleted in lymphocytic leukemia 2 like [Source:HGNC Symbol;Acc:HGNC:13225]
#286162	#N/A	0.452664	#N/A	#N/A	#N/A	#N/A	#N/A	#N/A	#N/A	#N/A	#N/A	#N/A	#N/A	#N/A	#N/A	1	ENSG00000286162		lncRNA	novel transcript
#259635	#N/A	#N/A	0.452311	#N/A	#N/A	#N/A	#N/A	#N/A	#N/A	#N/A	#N/A	#N/A	#N/A	#N/A	#N/A	1	ENSG00000259635		lncRNA	novel transcript, antisense OAZ2
ZNF268	#N/A	#N/A	#N/A	#N/A	#N/A	#N/A	#N/A	#N/A	#N/A	#N/A	#N/A	#N/A	0.452122	#N/A	#N/A	1	ENSG00000090612	ZNF268	protein_coding	zinc finger protein 268 [Source:HGNC Symbol;Acc:HGNC:13061]
GEMIN2	#N/A	#N/A	#N/A	#N/A	#N/A	#N/A	#N/A	#N/A	#N/A	#N/A	#N/A	#N/A	#N/A	#N/A	0.451746	1	ENSG00000092208	GEMIN2	protein_coding	gem nuclear organelle associated protein 2 [Source:HGNC Symbol;Acc:HGNC:10884]
SP2-AS1	#N/A	#N/A	#N/A	0.451555	#N/A	#N/A	#N/A	#N/A	#N/A	#N/A	#N/A	#N/A	#N/A	#N/A	#N/A	1	ENSG00000234494	SP2-AS1	lncRNA	SP2 antisense RNA 1 [Source:HGNC Symbol;Acc:HGNC:51341]
SDK2	#N/A	#N/A	#N/A	#N/A	#N/A	#N/A	#N/A	#N/A	0.451474	#N/A	#N/A	#N/A	#N/A	#N/A	#N/A	1	ENSG00000069188	SDK2	protein_coding	sidekick cell adhesion molecule 2 [Source:HGNC Symbol;Acc:HGNC:19308]
CCDC122	#N/A	#N/A	#N/A	#N/A	#N/A	#N/A	#N/A	#N/A	0.451214	#N/A	#N/A	#N/A	#N/A	#N/A	#N/A	1	ENSG00000151773	CCDC122	protein_coding	coiled-coil domain containing 122 [Source:HGNC Symbol;Acc:HGNC:26478]
RNF139-DT	#N/A	0.449706	#N/A	#N/A	#N/A	#N/A	#N/A	#N/A	#N/A	#N/A	#N/A	#N/A	#N/A	#N/A	#N/A	1	ENSG00000245149	RNF139-DT	lncRNA	RNF139 divergent transcript [Source:HGNC Symbol;Acc:HGNC:48940]
DOHH	#N/A	#N/A	#N/A	#N/A	#N/A	#N/A	#N/A	#N/A	#N/A	#N/A	#N/A	0.447762	#N/A	#N/A	#N/A	1	ENSG00000129932	DOHH	protein_coding	deoxyhypusine hydroxylase [Source:HGNC Symbol;Acc:HGNC:28662]
#271825	#N/A	#N/A	#N/A	#N/A	#N/A	#N/A	#N/A	#N/A	#N/A	#N/A	#N/A	#N/A	#N/A	#N/A	0.447689	1	ENSG00000271825		lncRNA	novel transcript, antisense to NFE2L2
VAMP3	#N/A	#N/A	#N/A	#N/A	#N/A	#N/A	#N/A	#N/A	#N/A	#N/A	#N/A	#N/A	0.447336	#N/A	#N/A	1	ENSG00000049245	VAMP3	protein_coding	vesicle associated membrane protein 3 [Source:HGNC Symbol;Acc:HGNC:12644]
#285756	#N/A	#N/A	#N/A	#N/A	#N/A	#N/A	#N/A	#N/A	#N/A	#N/A	#N/A	#N/A	#N/A	0.446295	#N/A	1	ENSG00000285756		lncRNA	novel transcript
PAN3	#N/A	#N/A	#N/A	#N/A	#N/A	#N/A	0.445704	#N/A	#N/A	#N/A	#N/A	#N/A	#N/A	#N/A	#N/A	1	ENSG00000152520	PAN3	protein_coding	poly(A) specific ribonuclease subunit PAN3 [Source:HGNC Symbol;Acc:HGNC:29991]
#286125	#N/A	#N/A	#N/A	#N/A	#N/A	#N/A	#N/A	#N/A	0.445195	#N/A	#N/A	#N/A	#N/A	#N/A	#N/A	1	ENSG00000286125		lncRNA	novel transcript (contains ZIM2-AS1 and PEG3-AS1)
RPAP3-DT	#N/A	#N/A	#N/A	#N/A	#N/A	#N/A	#N/A	#N/A	#N/A	#N/A	#N/A	#N/A	#N/A	#N/A	0.443055	1	ENSG00000257433	RPAP3-DT	lncRNA	RPAP3 divergent transcript [Source:HGNC Symbol;Acc:HGNC:55477]
PTK2	#N/A	#N/A	#N/A	#N/A	#N/A	#N/A	0.442597	#N/A	#N/A	#N/A	#N/A	#N/A	#N/A	#N/A	#N/A	1	ENSG00000169398	PTK2	protein_coding	protein tyrosine kinase 2 [Source:HGNC Symbol;Acc:HGNC:9611]
CYP51A1	#N/A	#N/A	#N/A	#N/A	#N/A	#N/A	#N/A	#N/A	#N/A	#N/A	#N/A	#N/A	0.441374	#N/A	#N/A	1	ENSG00000001630	CYP51A1	protein_coding	cytochrome P450 family 51 subfamily A member 1 [Source:HGNC Symbol;Acc:HGNC:2649]
ABHD17C	#N/A	#N/A	#N/A	#N/A	#N/A	#N/A	#N/A	#N/A	0.44089	#N/A	#N/A	#N/A	#N/A	#N/A	#N/A	1	ENSG00000136379	ABHD17C	protein_coding	abhydrolase domain containing 17C, depalmitoylase [Source:HGNC Symbol;Acc:HGNC:26925]
YIPF1	#N/A	#N/A	#N/A	#N/A	#N/A	#N/A	#N/A	#N/A	#N/A	#N/A	#N/A	#N/A	#N/A	0.440548	#N/A	1	ENSG00000058799	YIPF1	protein_coding	Yip1 domain family member 1 [Source:HGNC Symbol;Acc:HGNC:25231]
USP34-DT	#N/A	#N/A	#N/A	#N/A	#N/A	#N/A	#N/A	#N/A	#N/A	#N/A	#N/A	#N/A	#N/A	#N/A	0.439723	1	ENSG00000270820	USP34-DT	lncRNA	USP34 divergent transcript [Source:HGNC Symbol;Acc:HGNC:55262]
RAB27A	#N/A	#N/A	#N/A	#N/A	#N/A	#N/A	#N/A	#N/A	0.439252	#N/A	#N/A	#N/A	#N/A	#N/A	#N/A	1	ENSG00000069974	RAB27A	protein_coding	RAB27A, member RAS oncogene family [Source:HGNC Symbol;Acc:HGNC:9766]
DPP6	#N/A	#N/A	#N/A	#N/A	#N/A	#N/A	#N/A	#N/A	0.438883	#N/A	#N/A	#N/A	#N/A	#N/A	#N/A	1	ENSG00000130226	DPP6	protein_coding	dipeptidyl peptidase like 6 [Source:HGNC Symbol;Acc:HGNC:3010]
PHF21A	#N/A	#N/A	#N/A	#N/A	#N/A	#N/A	0.438618	#N/A	#N/A	#N/A	#N/A	#N/A	#N/A	#N/A	#N/A	1	ENSG00000135365	PHF21A	protein_coding	PHD finger protein 21A [Source:HGNC Symbol;Acc:HGNC:24156]
MIR3681HG	#N/A	#N/A	#N/A	#N/A	#N/A	#N/A	#N/A	#N/A	0.438409	#N/A	#N/A	#N/A	#N/A	#N/A	#N/A	1	ENSG00000224184	MIR3681HG	lncRNA	MIR3681 host gene [Source:HGNC Symbol;Acc:HGNC:52001]
NUTM2B-AS1	#N/A	#N/A	#N/A	#N/A	#N/A	#N/A	0.43809	#N/A	#N/A	#N/A	#N/A	#N/A	#N/A	#N/A	#N/A	1	ENSG00000225484	NUTM2B-AS1	lncRNA	NUTM2B antisense RNA 1 [Source:HGNC Symbol;Acc:HGNC:51204]
CLIP2	#N/A	#N/A	#N/A	#N/A	#N/A	#N/A	#N/A	#N/A	0.437922	#N/A	#N/A	#N/A	#N/A	#N/A	#N/A	1	ENSG00000106665	CLIP2	protein_coding	CAP-Gly domain containing linker protein 2 [Source:HGNC Symbol;Acc:HGNC:2586]
BTN2A1	#N/A	#N/A	#N/A	#N/A	#N/A	#N/A	#N/A	#N/A	#N/A	#N/A	#N/A	#N/A	0.436084	#N/A	#N/A	1	ENSG00000112763	BTN2A1	protein_coding	butyrophilin subfamily 2 member A1 [Source:HGNC Symbol;Acc:HGNC:1136]
GPR137	#N/A	#N/A	0.435595	#N/A	#N/A	#N/A	#N/A	#N/A	#N/A	#N/A	#N/A	#N/A	#N/A	#N/A	#N/A	1	ENSG00000173264	GPR137	protein_coding	G protein-coupled receptor 137 [Source:HGNC Symbol;Acc:HGNC:24300]
#236266	#N/A	0.435509	#N/A	#N/A	#N/A	#N/A	#N/A	#N/A	#N/A	#N/A	#N/A	#N/A	#N/A	#N/A	#N/A	1	ENSG00000236266		lncRNA	novel transcript
RGL4	#N/A	#N/A	0.435507	#N/A	#N/A	#N/A	#N/A	#N/A	#N/A	#N/A	#N/A	#N/A	#N/A	#N/A	#N/A	1	ENSG00000159496	RGL4	protein_coding	ral guanine nucleotide dissociation stimulator like 4 [Source:HGNC Symbol;Acc:HGNC:31911]
#285736	#N/A	#N/A	#N/A	#N/A	#N/A	#N/A	#N/A	#N/A	0.434718	#N/A	#N/A	#N/A	#N/A	#N/A	#N/A	1	ENSG00000285736		lncRNA	Novel transcript
MUTYH	#N/A	#N/A	#N/A	0.434707	#N/A	#N/A	#N/A	#N/A	#N/A	#N/A	#N/A	#N/A	#N/A	#N/A	#N/A	1	ENSG00000132781	MUTYH	protein_coding	mutY DNA glycosylase [Source:HGNC Symbol;Acc:HGNC:7527]
CSAD	#N/A	#N/A	#N/A	0.434373	#N/A	#N/A	#N/A	#N/A	#N/A	#N/A	#N/A	#N/A	#N/A	#N/A	#N/A	1	ENSG00000139631	CSAD	protein_coding	cysteine sulfinic acid decarboxylase [Source:HGNC Symbol;Acc:HGNC:18966]
ZNF595	#N/A	#N/A	#N/A	0.43304	#N/A	#N/A	#N/A	#N/A	#N/A	#N/A	#N/A	#N/A	#N/A	#N/A	#N/A	1	ENSG00000272602	ZNF595	protein_coding	zinc finger protein 595 [Source:HGNC Symbol;Acc:HGNC:27196]
#273254	#N/A	#N/A	#N/A	0.43148	#N/A	#N/A	#N/A	#N/A	#N/A	#N/A	#N/A	#N/A	#N/A	#N/A	#N/A	1	ENSG00000273254		lncRNA	novel transcript, antisense to USP16
ACTN4#130402	#N/A	#N/A	0.43096	#N/A	#N/A	#N/A	#N/A	#N/A	#N/A	#N/A	#N/A	#N/A	#N/A	#N/A	#N/A	1	ENSG00000130402	ACTN4	protein_coding	actinin alpha 4 [Source:HGNC Symbol;Acc:HGNC:166]
#232640	#N/A	#N/A	0.430488	#N/A	#N/A	#N/A	#N/A	#N/A	#N/A	#N/A	#N/A	#N/A	#N/A	#N/A	#N/A	1	ENSG00000232640		lncRNA	novel transcript
#267243	#N/A	#N/A	0.430273	#N/A	#N/A	#N/A	#N/A	#N/A	#N/A	#N/A	#N/A	#N/A	#N/A	#N/A	#N/A	1	ENSG00000267243		lncRNA	novel transcript
C8orf34	#N/A	#N/A	#N/A	#N/A	#N/A	#N/A	#N/A	#N/A	#N/A	#N/A	#N/A	0.430201	#N/A	#N/A	#N/A	1	ENSG00000165084	C8orf34	protein_coding	chromosome 8 open reading frame 34 [Source:HGNC Symbol;Acc:HGNC:30905]
PHLDB1	#N/A	#N/A	#N/A	#N/A	#N/A	#N/A	#N/A	#N/A	0.42955	#N/A	#N/A	#N/A	#N/A	#N/A	#N/A	1	ENSG00000019144	PHLDB1	protein_coding	pleckstrin homology like domain family B member 1 [Source:HGNC Symbol;Acc:HGNC:23697]
F10	#N/A	#N/A	#N/A	#N/A	#N/A	#N/A	#N/A	#N/A	0.429106	#N/A	#N/A	#N/A	#N/A	#N/A	#N/A	1	ENSG00000126218	F10	protein_coding	coagulation factor X [Source:HGNC Symbol;Acc:HGNC:3528]
#260570	#N/A	#N/A	#N/A	#N/A	#N/A	#N/A	#N/A	#N/A	#N/A	#N/A	#N/A	#N/A	#N/A	#N/A	0.428893	1	ENSG00000260570		lncRNA	novel transcript, antisense to ATXN2L
CCDC157	#N/A	#N/A	0.428406	#N/A	#N/A	#N/A	#N/A	#N/A	#N/A	#N/A	#N/A	#N/A	#N/A	#N/A	#N/A	1	ENSG00000187860	CCDC157	protein_coding	coiled-coil domain containing 157 [Source:HGNC Symbol;Acc:HGNC:33854]
NR2F2	#N/A	#N/A	#N/A	#N/A	#N/A	#N/A	#N/A	#N/A	#N/A	0.428343	#N/A	#N/A	#N/A	#N/A	#N/A	1	ENSG00000185551	NR2F2	protein_coding	nuclear receptor subfamily 2 group F member 2 [Source:HGNC Symbol;Acc:HGNC:7976]
SOS1-IT1	#N/A	#N/A	#N/A	#N/A	#N/A	#N/A	#N/A	#N/A	#N/A	#N/A	#N/A	0.427842	#N/A	#N/A	#N/A	1	ENSG00000229692	SOS1-IT1	lncRNA	SOS1 intronic transcript 1 [Source:HGNC Symbol;Acc:HGNC:41385]
EFCAB5	#N/A	#N/A	#N/A	#N/A	#N/A	#N/A	#N/A	#N/A	#N/A	#N/A	#N/A	#N/A	0.427415	#N/A	#N/A	1	ENSG00000176927	EFCAB5	protein_coding	EF-hand calcium binding domain 5 [Source:HGNC Symbol;Acc:HGNC:24801]
LINC01176	#N/A	#N/A	#N/A	#N/A	#N/A	#N/A	#N/A	#N/A	#N/A	#N/A	#N/A	#N/A	0.425929	#N/A	#N/A	1	ENSG00000281404	LINC01176	lncRNA	long intergenic non-protein coding RNA 1176 [Source:HGNC Symbol;Acc:HGNC:49548]
PFKP	#N/A	#N/A	#N/A	#N/A	#N/A	#N/A	#N/A	#N/A	0.425069	#N/A	#N/A	#N/A	#N/A	#N/A	#N/A	1	ENSG00000067057	PFKP	protein_coding	phosphofructokinase, platelet [Source:HGNC Symbol;Acc:HGNC:8878]
LCORL	#N/A	#N/A	0.423831	#N/A	#N/A	#N/A	#N/A	#N/A	#N/A	#N/A	#N/A	#N/A	#N/A	#N/A	#N/A	1	ENSG00000178177	LCORL	protein_coding	ligand dependent nuclear receptor corepressor like [Source:HGNC Symbol;Acc:HGNC:30776]
#253106	#N/A	0.423565	#N/A	#N/A	#N/A	#N/A	#N/A	#N/A	#N/A	#N/A	#N/A	#N/A	#N/A	#N/A	#N/A	1	ENSG00000253106		lncRNA	novel transcript, antisense to TATDN1
CELF2	#N/A	#N/A	#N/A	#N/A	#N/A	#N/A	#N/A	#N/A	#N/A	#N/A	0.423429	#N/A	#N/A	#N/A	#N/A	1	ENSG00000048740	CELF2	protein_coding	CUGBP Elav-like family member 2 [Source:HGNC Symbol;Acc:HGNC:2550]
MED12L	#N/A	#N/A	#N/A	#N/A	#N/A	#N/A	#N/A	#N/A	0.423171	#N/A	#N/A	#N/A	#N/A	#N/A	#N/A	1	ENSG00000144893	MED12L	protein_coding	mediator complex subunit 12L [Source:HGNC Symbol;Acc:HGNC:16050]
LINC00863	#N/A	#N/A	#N/A	#N/A	0.423167	#N/A	#N/A	#N/A	#N/A	#N/A	#N/A	#N/A	#N/A	#N/A	#N/A	1	ENSG00000224914	LINC00863	lncRNA	long intergenic non-protein coding RNA 863 [Source:HGNC Symbol;Acc:HGNC:45162]
CASP3	#N/A	#N/A	#N/A	#N/A	0.422776	#N/A	#N/A	#N/A	#N/A	#N/A	#N/A	#N/A	#N/A	#N/A	#N/A	1	ENSG00000164305	CASP3	protein_coding	caspase 3 [Source:HGNC Symbol;Acc:HGNC:1504]
ARF4	#N/A	#N/A	#N/A	0.421935	#N/A	#N/A	#N/A	#N/A	#N/A	#N/A	#N/A	#N/A	#N/A	#N/A	#N/A	1	ENSG00000168374	ARF4	protein_coding	ADP ribosylation factor 4 [Source:HGNC Symbol;Acc:HGNC:655]
CDC23	#N/A	#N/A	#N/A	0.42086	#N/A	#N/A	#N/A	#N/A	#N/A	#N/A	#N/A	#N/A	#N/A	#N/A	#N/A	1	ENSG00000094880	CDC23	protein_coding	cell division cycle 23 [Source:HGNC Symbol;Acc:HGNC:1724]
MKRN1	#N/A	0.420607	#N/A	#N/A	#N/A	#N/A	#N/A	#N/A	#N/A	#N/A	#N/A	#N/A	#N/A	#N/A	#N/A	1	ENSG00000133606	MKRN1	protein_coding	makorin ring finger protein 1 [Source:HGNC Symbol;Acc:HGNC:7112]
#254361	#N/A	#N/A	#N/A	#N/A	#N/A	#N/A	#N/A	#N/A	#N/A	#N/A	#N/A	0.420246	#N/A	#N/A	#N/A	1	ENSG00000254361		lncRNA	novel transcript
#258646	#N/A	0.420087	#N/A	#N/A	#N/A	#N/A	#N/A	#N/A	#N/A	#N/A	#N/A	#N/A	#N/A	#N/A	#N/A	1	ENSG00000258646		lncRNA	novel transcript, antisense to EIF2B2
REST	#N/A	#N/A	#N/A	#N/A	#N/A	#N/A	#N/A	#N/A	#N/A	0.419376	#N/A	#N/A	#N/A	#N/A	#N/A	1	ENSG00000084093	REST	protein_coding	RE1 silencing transcription factor [Source:HGNC Symbol;Acc:HGNC:9966]
NIPAL3	#N/A	#N/A	#N/A	#N/A	#N/A	#N/A	#N/A	#N/A	#N/A	0.419332	#N/A	#N/A	#N/A	#N/A	#N/A	1	ENSG00000001461	NIPAL3	protein_coding	NIPA like domain containing 3 [Source:HGNC Symbol;Acc:HGNC:25233]
FAM20B	#N/A	#N/A	#N/A	#N/A	0.418984	#N/A	#N/A	#N/A	#N/A	#N/A	#N/A	#N/A	#N/A	#N/A	#N/A	1	ENSG00000116199	FAM20B	protein_coding	FAM20B glycosaminoglycan xylosylkinase [Source:HGNC Symbol;Acc:HGNC:23017]
PLRG1	#N/A	0.418054	#N/A	#N/A	#N/A	#N/A	#N/A	#N/A	#N/A	#N/A	#N/A	#N/A	#N/A	#N/A	#N/A	1	ENSG00000171566	PLRG1	protein_coding	pleiotropic regulator 1 [Source:HGNC Symbol;Acc:HGNC:9089]
CHID1	#N/A	0.417833	#N/A	#N/A	#N/A	#N/A	#N/A	#N/A	#N/A	#N/A	#N/A	#N/A	#N/A	#N/A	#N/A	1	ENSG00000177830	CHID1	protein_coding	chitinase domain containing 1 [Source:HGNC Symbol;Acc:HGNC:28474]
PDIA3	#N/A	#N/A	#N/A	#N/A	#N/A	#N/A	#N/A	#N/A	#N/A	#N/A	#N/A	#N/A	0.417536	#N/A	#N/A	1	ENSG00000167004	PDIA3	protein_coding	protein disulfide isomerase family A member 3 [Source:HGNC Symbol;Acc:HGNC:4606]
MARK3	#N/A	#N/A	#N/A	#N/A	#N/A	#N/A	0.417233	#N/A	#N/A	#N/A	#N/A	#N/A	#N/A	#N/A	#N/A	1	ENSG00000075413	MARK3	protein_coding	microtubule affinity regulating kinase 3 [Source:HGNC Symbol;Acc:HGNC:6897]
DYNC1LI1	#N/A	#N/A	#N/A	#N/A	0.416792	#N/A	#N/A	#N/A	#N/A	#N/A	#N/A	#N/A	#N/A	#N/A	#N/A	1	ENSG00000144635	DYNC1LI1	protein_coding	dynein cytoplasmic 1 light intermediate chain 1 [Source:HGNC Symbol;Acc:HGNC:18745]
KXD1	#N/A	#N/A	#N/A	#N/A	#N/A	#N/A	#N/A	#N/A	#N/A	#N/A	#N/A	#N/A	0.416726	#N/A	#N/A	1	ENSG00000105700	KXD1	protein_coding	KxDL motif containing 1 [Source:HGNC Symbol;Acc:HGNC:28420]
RNF135	#N/A	#N/A	#N/A	#N/A	#N/A	#N/A	#N/A	#N/A	0.416477	#N/A	#N/A	#N/A	#N/A	#N/A	#N/A	1	ENSG00000181481	RNF135	protein_coding	ring finger protein 135 [Source:HGNC Symbol;Acc:HGNC:21158]
#287703	#N/A	#N/A	0.415578	#N/A	#N/A	#N/A	#N/A	#N/A	#N/A	#N/A	#N/A	#N/A	#N/A	#N/A	#N/A	1	ENSG00000287703		lncRNA	novel transcript
ENG	#N/A	#N/A	#N/A	#N/A	#N/A	#N/A	#N/A	#N/A	0.414846	#N/A	#N/A	#N/A	#N/A	#N/A	#N/A	1	ENSG00000106991	ENG	protein_coding	endoglin [Source:HGNC Symbol;Acc:HGNC:3349]
DNM1	#N/A	#N/A	#N/A	#N/A	#N/A	#N/A	#N/A	#N/A	0.413591	#N/A	#N/A	#N/A	#N/A	#N/A	#N/A	1	ENSG00000106976	DNM1	protein_coding	dynamin 1 [Source:HGNC Symbol;Acc:HGNC:2972]
SPIN2A	#N/A	#N/A	#N/A	#N/A	#N/A	#N/A	#N/A	#N/A	#N/A	#N/A	#N/A	#N/A	0.413432	#N/A	#N/A	1	ENSG00000147059	SPIN2A	protein_coding	spindlin family member 2A [Source:HGNC Symbol;Acc:HGNC:20694]
CENPQ	#N/A	#N/A	#N/A	#N/A	#N/A	#N/A	#N/A	#N/A	#N/A	#N/A	#N/A	#N/A	0.413337	#N/A	#N/A	1	ENSG00000031691	CENPQ	protein_coding	centromere protein Q [Source:HGNC Symbol;Acc:HGNC:21347]
BRWD1-AS2	#N/A	#N/A	#N/A	0.412511	#N/A	#N/A	#N/A	#N/A	#N/A	#N/A	#N/A	#N/A	#N/A	#N/A	#N/A	1	ENSG00000255568	BRWD1-AS2	lncRNA	BRWD1 antisense RNA 2 [Source:HGNC Symbol;Acc:HGNC:16423]
RBAK	#N/A	0.411871	#N/A	#N/A	#N/A	#N/A	#N/A	#N/A	#N/A	#N/A	#N/A	#N/A	#N/A	#N/A	#N/A	1	ENSG00000146587	RBAK	protein_coding	RB associated KRAB zinc finger [Source:HGNC Symbol;Acc:HGNC:17680]
#234477	#N/A	#N/A	#N/A	0.41088	#N/A	#N/A	#N/A	#N/A	#N/A	#N/A	#N/A	#N/A	#N/A	#N/A	#N/A	1	ENSG00000234477		lncRNA	novel transcript
PRKAB1	#N/A	#N/A	0.410733	#N/A	#N/A	#N/A	#N/A	#N/A	#N/A	#N/A	#N/A	#N/A	#N/A	#N/A	#N/A	1	ENSG00000111725	PRKAB1	protein_coding	protein kinase AMP-activated non-catalytic subunit beta 1 [Source:HGNC Symbol;Acc:HGNC:9378]
#269983	#N/A	#N/A	#N/A	#N/A	#N/A	#N/A	#N/A	#N/A	#N/A	#N/A	#N/A	0.409636	#N/A	#N/A	#N/A	1	ENSG00000269983		lncRNA	novel transcript
RTCB	#N/A	#N/A	#N/A	#N/A	#N/A	#N/A	#N/A	#N/A	#N/A	#N/A	#N/A	#N/A	#N/A	#N/A	0.409442	1	ENSG00000100220	RTCB	protein_coding	RNA 2',3'-cyclic phosphate and 5'-OH ligase [Source:HGNC Symbol;Acc:HGNC:26935]
#242553	#N/A	#N/A	#N/A	#N/A	#N/A	#N/A	#N/A	#N/A	#N/A	#N/A	#N/A	#N/A	0.408963	#N/A	#N/A	1	ENSG00000242553		lncRNA	novel transcript, antisense to DSCR3
#286316	#N/A	#N/A	0.408463	#N/A	#N/A	#N/A	#N/A	#N/A	#N/A	#N/A	#N/A	#N/A	#N/A	#N/A	#N/A	1	ENSG00000286316		lncRNA	novel transcript, antisense to RANBP9
LINC01352	#N/A	#N/A	#N/A	0.407881	#N/A	#N/A	#N/A	#N/A	#N/A	#N/A	#N/A	#N/A	#N/A	#N/A	#N/A	1	ENSG00000238078	LINC01352	lncRNA	long intergenic non-protein coding RNA 1352 [Source:HGNC Symbol;Acc:HGNC:50578]
GNL1#204590	#N/A	#N/A	#N/A	#N/A	#N/A	#N/A	#N/A	#N/A	0.407387	#N/A	#N/A	#N/A	#N/A	#N/A	#N/A	1	ENSG00000204590	GNL1	protein_coding	G protein nucleolar 1 (putative) [Source:HGNC Symbol;Acc:HGNC:4413]
#260095	#N/A	0.407175	#N/A	#N/A	#N/A	#N/A	#N/A	#N/A	#N/A	#N/A	#N/A	#N/A	#N/A	#N/A	#N/A	1	ENSG00000260095		lncRNA	novel transcript, antisense to CCNF
USP6NL	#N/A	#N/A	#N/A	#N/A	#N/A	#N/A	#N/A	#N/A	#N/A	#N/A	#N/A	#N/A	0.405911	#N/A	#N/A	1	ENSG00000148429	USP6NL	protein_coding	USP6 N-terminal like [Source:HGNC Symbol;Acc:HGNC:16858]
FGD1	#N/A	#N/A	#N/A	#N/A	#N/A	#N/A	#N/A	#N/A	#N/A	#N/A	#N/A	0.405834	#N/A	#N/A	#N/A	1	ENSG00000102302	FGD1	protein_coding	FYVE, RhoGEF and PH domain containing 1 [Source:HGNC Symbol;Acc:HGNC:3663]
MRPL23-AS1#226416	#N/A	#N/A	0.405678	#N/A	#N/A	#N/A	#N/A	#N/A	#N/A	#N/A	#N/A	#N/A	#N/A	#N/A	#N/A	1	ENSG00000226416	MRPL23-AS1	lncRNA	MRPL23 antisense RNA 1 [Source:HGNC Symbol;Acc:HGNC:42812]
#288080	#N/A	#N/A	0.405662	#N/A	#N/A	#N/A	#N/A	#N/A	#N/A	#N/A	#N/A	#N/A	#N/A	#N/A	#N/A	1	ENSG00000288080		lncRNA	novel transcript, antisense to FARP2
HMGCS1	#N/A	#N/A	#N/A	#N/A	#N/A	#N/A	#N/A	#N/A	#N/A	#N/A	#N/A	#N/A	#N/A	#N/A	0.405586	1	ENSG00000112972	HMGCS1	protein_coding	3-hydroxy-3-methylglutaryl-CoA synthase 1 [Source:HGNC Symbol;Acc:HGNC:5007]
PHC1	#N/A	#N/A	#N/A	#N/A	#N/A	#N/A	#N/A	#N/A	0.405523	#N/A	#N/A	#N/A	#N/A	#N/A	#N/A	1	ENSG00000111752	PHC1	protein_coding	polyhomeotic homolog 1 [Source:HGNC Symbol;Acc:HGNC:3182]
SYCP2	#N/A	#N/A	#N/A	#N/A	#N/A	#N/A	#N/A	#N/A	0.404439	#N/A	#N/A	#N/A	#N/A	#N/A	#N/A	1	ENSG00000196074	SYCP2	protein_coding	synaptonemal complex protein 2 [Source:HGNC Symbol;Acc:HGNC:11490]
TATDN2	#N/A	#N/A	#N/A	#N/A	#N/A	#N/A	#N/A	#N/A	#N/A	#N/A	#N/A	#N/A	#N/A	#N/A	0.404109	1	ENSG00000157014	TATDN2	protein_coding	TatD DNase domain containing 2 [Source:HGNC Symbol;Acc:HGNC:28988]
HSP90B1	#N/A	#N/A	#N/A	#N/A	#N/A	#N/A	#N/A	#N/A	0.404105	#N/A	#N/A	#N/A	#N/A	#N/A	#N/A	1	ENSG00000166598	HSP90B1	protein_coding	heat shock protein 90 beta family member 1 [Source:HGNC Symbol;Acc:HGNC:12028]
#253197	#N/A	#N/A	#N/A	#N/A	#N/A	#N/A	#N/A	#N/A	0.404093	#N/A	#N/A	#N/A	#N/A	#N/A	#N/A	1	ENSG00000253197		lncRNA	novel transcript
MEG3	#N/A	#N/A	#N/A	#N/A	#N/A	#N/A	#N/A	#N/A	0.404028	#N/A	#N/A	#N/A	#N/A	#N/A	#N/A	1	ENSG00000214548	MEG3	lncRNA	maternally expressed 3 [Source:HGNC Symbol;Acc:HGNC:14575]
#241772	#N/A	#N/A	#N/A	#N/A	#N/A	#N/A	#N/A	#N/A	#N/A	#N/A	#N/A	0.403686	#N/A	#N/A	#N/A	1	ENSG00000241772		lncRNA	novel transcript
LTV1	#N/A	#N/A	#N/A	#N/A	#N/A	#N/A	#N/A	#N/A	#N/A	#N/A	#N/A	#N/A	0.403509	#N/A	#N/A	1	ENSG00000135521	LTV1	protein_coding	LTV1 ribosome biogenesis factor [Source:HGNC Symbol;Acc:HGNC:21173]
ANTXR1	#N/A	#N/A	#N/A	#N/A	#N/A	#N/A	#N/A	#N/A	0.402285	#N/A	#N/A	#N/A	#N/A	#N/A	#N/A	1	ENSG00000169604	ANTXR1	protein_coding	ANTXR cell adhesion molecule 1 [Source:HGNC Symbol;Acc:HGNC:21014]
KAT2B	#N/A	#N/A	#N/A	#N/A	#N/A	#N/A	#N/A	#N/A	#N/A	#N/A	#N/A	#N/A	#N/A	#N/A	0.401826	1	ENSG00000114166	KAT2B	protein_coding	lysine acetyltransferase 2B [Source:HGNC Symbol;Acc:HGNC:8638]
POLR3E#058600	#N/A	0.401306	#N/A	#N/A	#N/A	#N/A	#N/A	#N/A	#N/A	#N/A	#N/A	#N/A	#N/A	#N/A	#N/A	1	ENSG00000058600	POLR3E	protein_coding	RNA polymerase III subunit E [Source:HGNC Symbol;Acc:HGNC:30347]
#267811	#N/A	#N/A	#N/A	0.401155	#N/A	#N/A	#N/A	#N/A	#N/A	#N/A	#N/A	#N/A	#N/A	#N/A	#N/A	1	ENSG00000267811		lncRNA	novel transcript, antisense to TAF6L
TMEM183A	#N/A	#N/A	0.400479	#N/A	#N/A	#N/A	#N/A	#N/A	#N/A	#N/A	#N/A	#N/A	#N/A	#N/A	#N/A	1	ENSG00000163444	TMEM183A	protein_coding	transmembrane protein 183A [Source:HGNC Symbol;Acc:HGNC:20173]
SNHG3	#N/A	0.400458	#N/A	#N/A	#N/A	#N/A	#N/A	#N/A	#N/A	#N/A	#N/A	#N/A	#N/A	#N/A	#N/A	1	ENSG00000242125	SNHG3	lncRNA	small nucleolar RNA host gene 3 [Source:HGNC Symbol;Acc:HGNC:10118]
PPP1R12A-AS2	#N/A	#N/A	#N/A	#N/A	#N/A	#N/A	#N/A	#N/A	#N/A	#N/A	#N/A	#N/A	0.400198	#N/A	#N/A	1	ENSG00000258048	PPP1R12A-AS2	lncRNA	PPP1R12A antisense RNA 2 [Source:HGNC Symbol;Acc:HGNC:55456]
UBLCP1	#N/A	#N/A	#N/A	#N/A	0.398973	#N/A	#N/A	#N/A	#N/A	#N/A	#N/A	#N/A	#N/A	#N/A	#N/A	1	ENSG00000164332	UBLCP1	protein_coding	ubiquitin like domain containing CTD phosphatase 1 [Source:HGNC Symbol;Acc:HGNC:28110]
MON2	#N/A	#N/A	#N/A	#N/A	#N/A	#N/A	0.398376	#N/A	#N/A	#N/A	#N/A	#N/A	#N/A	#N/A	#N/A	1	ENSG00000061987	MON2	protein_coding	MON2 homolog, regulator of endosome-to-Golgi trafficking [Source:HGNC Symbol;Acc:HGNC:29177]
MYO5B	#N/A	0.398342	#N/A	#N/A	#N/A	#N/A	#N/A	#N/A	#N/A	#N/A	#N/A	#N/A	#N/A	#N/A	#N/A	1	ENSG00000167306	MYO5B	protein_coding	myosin VB [Source:HGNC Symbol;Acc:HGNC:7603]
#235419	#N/A	#N/A	#N/A	#N/A	#N/A	0.398179	#N/A	#N/A	#N/A	#N/A	#N/A	#N/A	#N/A	#N/A	#N/A	1	ENSG00000235419		lncRNA	novel transcript, antisense to SP100
TRAF1	#N/A	#N/A	#N/A	#N/A	#N/A	#N/A	#N/A	#N/A	0.397915	#N/A	#N/A	#N/A	#N/A	#N/A	#N/A	1	ENSG00000056558	TRAF1	protein_coding	TNF receptor associated factor 1 [Source:HGNC Symbol;Acc:HGNC:12031]
LINC00629	#N/A	#N/A	#N/A	#N/A	#N/A	#N/A	#N/A	#N/A	0.397416	#N/A	#N/A	#N/A	#N/A	#N/A	#N/A	1	ENSG00000227060	LINC00629	lncRNA	long intergenic non-protein coding RNA 629 [Source:HGNC Symbol;Acc:HGNC:44262]
KIAA1522	#N/A	#N/A	#N/A	#N/A	#N/A	#N/A	#N/A	#N/A	0.396745	#N/A	#N/A	#N/A	#N/A	#N/A	#N/A	1	ENSG00000162522	KIAA1522	protein_coding	KIAA1522 [Source:HGNC Symbol;Acc:HGNC:29301]
MLH3	#N/A	#N/A	#N/A	0.396537	#N/A	#N/A	#N/A	#N/A	#N/A	#N/A	#N/A	#N/A	#N/A	#N/A	#N/A	1	ENSG00000119684	MLH3	protein_coding	mutL homolog 3 [Source:HGNC Symbol;Acc:HGNC:7128]
TMEM67	#N/A	#N/A	#N/A	#N/A	#N/A	#N/A	#N/A	#N/A	0.395059	#N/A	#N/A	#N/A	#N/A	#N/A	#N/A	1	ENSG00000164953	TMEM67	protein_coding	transmembrane protein 67 [Source:HGNC Symbol;Acc:HGNC:28396]
BTBD3	#N/A	#N/A	#N/A	0.394992	#N/A	#N/A	#N/A	#N/A	#N/A	#N/A	#N/A	#N/A	#N/A	#N/A	#N/A	1	ENSG00000132640	BTBD3	protein_coding	BTB domain containing 3 [Source:HGNC Symbol;Acc:HGNC:15854]
NME7	#N/A	#N/A	#N/A	0.394891	#N/A	#N/A	#N/A	#N/A	#N/A	#N/A	#N/A	#N/A	#N/A	#N/A	#N/A	1	ENSG00000143156	NME7	protein_coding	NME/NM23 family member 7 [Source:HGNC Symbol;Acc:HGNC:20461]
ZNF623#183309	#N/A	#N/A	#N/A	#N/A	0.393624	#N/A	#N/A	#N/A	#N/A	#N/A	#N/A	#N/A	#N/A	#N/A	#N/A	1	ENSG00000183309	ZNF623	protein_coding	zinc finger protein 623 [Source:HGNC Symbol;Acc:HGNC:29084]
C16orf74	#N/A	#N/A	#N/A	#N/A	#N/A	#N/A	#N/A	#N/A	0.393194	#N/A	#N/A	#N/A	#N/A	#N/A	#N/A	1	ENSG00000154102	C16orf74	protein_coding	chromosome 16 open reading frame 74 [Source:HGNC Symbol;Acc:HGNC:23362]
EOLA2-DT	#N/A	0.39258	#N/A	#N/A	#N/A	#N/A	#N/A	#N/A	#N/A	#N/A	#N/A	#N/A	#N/A	#N/A	#N/A	1	ENSG00000235703	EOLA2-DT	lncRNA	EOLA2 divergent transcript [Source:HGNC Symbol;Acc:HGNC:48579]
LINC02966	#N/A	#N/A	#N/A	#N/A	#N/A	#N/A	#N/A	#N/A	0.392453	#N/A	#N/A	#N/A	#N/A	#N/A	#N/A	1	ENSG00000234997	LINC02966	lncRNA	long intergenic non-protein coding RNA 2966 [Source:HGNC Symbol;Acc:HGNC:56006]
#286369	#N/A	#N/A	#N/A	#N/A	#N/A	#N/A	#N/A	#N/A	#N/A	#N/A	#N/A	0.39174	#N/A	#N/A	#N/A	1	ENSG00000286369		lncRNA	novel transcript
NFE2L2	#N/A	#N/A	#N/A	#N/A	#N/A	#N/A	#N/A	#N/A	#N/A	#N/A	#N/A	#N/A	#N/A	#N/A	0.391724	1	ENSG00000116044	NFE2L2	protein_coding	NFE2 like bZIP transcription factor 2 [Source:HGNC Symbol;Acc:HGNC:7782]
LINC01847	#N/A	#N/A	#N/A	#N/A	#N/A	0.390829	#N/A	#N/A	#N/A	#N/A	#N/A	#N/A	#N/A	#N/A	#N/A	1	ENSG00000253311	LINC01847	lncRNA	long intergenic non-protein coding RNA 1847 [Source:HGNC Symbol;Acc:HGNC:52662]
AFF2	#N/A	#N/A	#N/A	#N/A	#N/A	#N/A	#N/A	#N/A	#N/A	#N/A	#N/A	0.389509	#N/A	#N/A	#N/A	1	ENSG00000155966	AFF2	protein_coding	AF4/FMR2 family member 2 [Source:HGNC Symbol;Acc:HGNC:3776]
POU2F1	#N/A	#N/A	#N/A	0.389359	#N/A	#N/A	#N/A	#N/A	#N/A	#N/A	#N/A	#N/A	#N/A	#N/A	#N/A	1	ENSG00000143190	POU2F1	protein_coding	POU class 2 homeobox 1 [Source:HGNC Symbol;Acc:HGNC:9212]
#268592	#N/A	#N/A	#N/A	#N/A	#N/A	#N/A	#N/A	#N/A	0.389274	#N/A	#N/A	#N/A	#N/A	#N/A	#N/A	1	ENSG00000268592		lncRNA	RAET1E antisense RNA 1 [Source:NCBI gene (formerly Entrezgene);Acc:100652739]
CCDC159	#N/A	#N/A	0.388712	#N/A	#N/A	#N/A	#N/A	#N/A	#N/A	#N/A	#N/A	#N/A	#N/A	#N/A	#N/A	1	ENSG00000183401	CCDC159	protein_coding	coiled-coil domain containing 159 [Source:HGNC Symbol;Acc:HGNC:26996]
RILPL2	#N/A	#N/A	#N/A	#N/A	#N/A	#N/A	#N/A	#N/A	0.38825	#N/A	#N/A	#N/A	#N/A	#N/A	#N/A	1	ENSG00000150977	RILPL2	protein_coding	Rab interacting lysosomal protein like 2 [Source:HGNC Symbol;Acc:HGNC:28787]
MOB4	#N/A	#N/A	#N/A	#N/A	#N/A	#N/A	#N/A	#N/A	#N/A	#N/A	#N/A	#N/A	#N/A	#N/A	0.388139	1	ENSG00000115540	MOB4	protein_coding	MOB family member 4, phocein [Source:HGNC Symbol;Acc:HGNC:17261]
SYTL2	#N/A	#N/A	#N/A	#N/A	#N/A	#N/A	#N/A	#N/A	0.387556	#N/A	#N/A	#N/A	#N/A	#N/A	#N/A	1	ENSG00000137501	SYTL2	protein_coding	synaptotagmin like 2 [Source:HGNC Symbol;Acc:HGNC:15585]
LINC02851	#N/A	#N/A	#N/A	#N/A	#N/A	#N/A	#N/A	#N/A	#N/A	#N/A	#N/A	#N/A	#N/A	#N/A	0.386853	1	ENSG00000229611	LINC02851	lncRNA	long intergenic non-protein coding RNA 2851 [Source:HGNC Symbol;Acc:HGNC:54387]
TSEN54	#N/A	#N/A	0.386603	#N/A	#N/A	#N/A	#N/A	#N/A	#N/A	#N/A	#N/A	#N/A	#N/A	#N/A	#N/A	1	ENSG00000182173	TSEN54	protein_coding	tRNA splicing endonuclease subunit 54 [Source:HGNC Symbol;Acc:HGNC:27561]
LINC02224	#N/A	#N/A	#N/A	#N/A	#N/A	#N/A	#N/A	#N/A	0.386342	#N/A	#N/A	#N/A	#N/A	#N/A	#N/A	1	ENSG00000249203	LINC02224	lncRNA	long intergenic non-protein coding RNA 2224 [Source:HGNC Symbol;Acc:HGNC:53093]
#277701	#N/A	#N/A	#N/A	#N/A	#N/A	#N/A	#N/A	#N/A	0.386188	#N/A	#N/A	#N/A	#N/A	#N/A	#N/A	1	ENSG00000277701		lncRNA	novel transcript
RAB3D	#N/A	#N/A	#N/A	#N/A	0.385807	#N/A	#N/A	#N/A	#N/A	#N/A	#N/A	#N/A	#N/A	#N/A	#N/A	1	ENSG00000105514	RAB3D	protein_coding	RAB3D, member RAS oncogene family [Source:HGNC Symbol;Acc:HGNC:9779]
ABCE1	#N/A	#N/A	#N/A	#N/A	#N/A	#N/A	#N/A	#N/A	#N/A	#N/A	#N/A	#N/A	0.385642	#N/A	#N/A	1	ENSG00000164163	ABCE1	protein_coding	ATP binding cassette subfamily E member 1 [Source:HGNC Symbol;Acc:HGNC:69]
LINC01517	#N/A	#N/A	#N/A	#N/A	#N/A	#N/A	#N/A	#N/A	0.385483	#N/A	#N/A	#N/A	#N/A	#N/A	#N/A	1	ENSG00000232624	LINC01517	lncRNA	long intergenic non-protein coding RNA 1517 [Source:HGNC Symbol;Acc:HGNC:51212]
LEPR	#N/A	#N/A	#N/A	#N/A	#N/A	#N/A	#N/A	#N/A	0.385065	#N/A	#N/A	#N/A	#N/A	#N/A	#N/A	1	ENSG00000116678	LEPR	protein_coding	leptin receptor [Source:HGNC Symbol;Acc:HGNC:6554]
TNKS#173273	#N/A	#N/A	#N/A	0.384766	#N/A	#N/A	#N/A	#N/A	#N/A	#N/A	#N/A	#N/A	#N/A	#N/A	#N/A	1	ENSG00000173273	TNKS	protein_coding	tankyrase [Source:HGNC Symbol;Acc:HGNC:11941]
TBL3	#N/A	#N/A	#N/A	#N/A	#N/A	#N/A	#N/A	#N/A	#N/A	#N/A	#N/A	0.384347	#N/A	#N/A	#N/A	1	ENSG00000183751	TBL3	protein_coding	transducin beta like 3 [Source:HGNC Symbol;Acc:HGNC:11587]
APBA1#107282	#N/A	#N/A	#N/A	#N/A	0.384072	#N/A	#N/A	#N/A	#N/A	#N/A	#N/A	#N/A	#N/A	#N/A	#N/A	1	ENSG00000107282	APBA1	protein_coding	amyloid beta precursor protein binding family A member 1 [Source:HGNC Symbol;Acc:HGNC:578]
#225751	#N/A	#N/A	0.383751	#N/A	#N/A	#N/A	#N/A	#N/A	#N/A	#N/A	#N/A	#N/A	#N/A	#N/A	#N/A	1	ENSG00000225751		lncRNA	novel transcript, antisense to STX8
C1GALT1C1#171155	#N/A	#N/A	#N/A	#N/A	#N/A	#N/A	#N/A	#N/A	#N/A	0.383107	#N/A	#N/A	#N/A	#N/A	#N/A	1	ENSG00000171155	C1GALT1C1	protein_coding	C1GALT1 specific chaperone 1 [Source:HGNC Symbol;Acc:HGNC:24338]
RALA	#N/A	#N/A	#N/A	#N/A	0.381852	#N/A	#N/A	#N/A	#N/A	#N/A	#N/A	#N/A	#N/A	#N/A	#N/A	1	ENSG00000006451	RALA	protein_coding	RAS like proto-oncogene A [Source:HGNC Symbol;Acc:HGNC:9839]
ASMTL-AS1	#N/A	0.37947	#N/A	#N/A	#N/A	#N/A	#N/A	#N/A	#N/A	#N/A	#N/A	#N/A	#N/A	#N/A	#N/A	1	ENSG00000236017	ASMTL-AS1	lncRNA	ASMTL antisense RNA 1 [Source:HGNC Symbol;Acc:HGNC:25811]
KLHL42	#N/A	#N/A	#N/A	#N/A	#N/A	#N/A	#N/A	#N/A	#N/A	0.379342	#N/A	#N/A	#N/A	#N/A	#N/A	1	ENSG00000087448	KLHL42	protein_coding	kelch like family member 42 [Source:HGNC Symbol;Acc:HGNC:29252]
C5orf15	#N/A	0.378928	#N/A	#N/A	#N/A	#N/A	#N/A	#N/A	#N/A	#N/A	#N/A	#N/A	#N/A	#N/A	#N/A	1	ENSG00000113583	C5orf15	protein_coding	chromosome 5 open reading frame 15 [Source:HGNC Symbol;Acc:HGNC:20656]
DCAF16	#N/A	#N/A	#N/A	0.378871	#N/A	#N/A	#N/A	#N/A	#N/A	#N/A	#N/A	#N/A	#N/A	#N/A	#N/A	1	ENSG00000163257	DCAF16	protein_coding	DDB1 and CUL4 associated factor 16 [Source:HGNC Symbol;Acc:HGNC:25987]
PPP6R1	#N/A	#N/A	0.378747	#N/A	#N/A	#N/A	#N/A	#N/A	#N/A	#N/A	#N/A	#N/A	#N/A	#N/A	#N/A	1	ENSG00000105063	PPP6R1	protein_coding	protein phosphatase 6 regulatory subunit 1 [Source:HGNC Symbol;Acc:HGNC:29195]
TUBB6	#N/A	#N/A	#N/A	#N/A	#N/A	#N/A	#N/A	#N/A	#N/A	0.378348	#N/A	#N/A	#N/A	#N/A	#N/A	1	ENSG00000176014	TUBB6	protein_coding	tubulin beta 6 class V [Source:HGNC Symbol;Acc:HGNC:20776]
TMEM241	#N/A	#N/A	#N/A	#N/A	#N/A	#N/A	#N/A	#N/A	0.378297	#N/A	#N/A	#N/A	#N/A	#N/A	#N/A	1	ENSG00000134490	TMEM241	protein_coding	transmembrane protein 241 [Source:HGNC Symbol;Acc:HGNC:31723]
RSAD2	#N/A	#N/A	#N/A	#N/A	#N/A	#N/A	#N/A	#N/A	0.377949	#N/A	#N/A	#N/A	#N/A	#N/A	#N/A	1	ENSG00000134321	RSAD2	protein_coding	radical S-adenosyl methionine domain containing 2 [Source:HGNC Symbol;Acc:HGNC:30908]
ANKRD50	#N/A	#N/A	#N/A	#N/A	#N/A	#N/A	#N/A	#N/A	#N/A	0.376598	#N/A	#N/A	#N/A	#N/A	#N/A	1	ENSG00000151458	ANKRD50	protein_coding	ankyrin repeat domain containing 50 [Source:HGNC Symbol;Acc:HGNC:29223]
NUP210L	#N/A	#N/A	#N/A	#N/A	#N/A	#N/A	#N/A	#N/A	0.374357	#N/A	#N/A	#N/A	#N/A	#N/A	#N/A	1	ENSG00000143552	NUP210L	protein_coding	nucleoporin 210 like [Source:HGNC Symbol;Acc:HGNC:29915]
SH3BP5L	#N/A	#N/A	#N/A	#N/A	#N/A	#N/A	#N/A	#N/A	#N/A	#N/A	#N/A	#N/A	0.372986	#N/A	#N/A	1	ENSG00000175137	SH3BP5L	protein_coding	SH3 binding domain protein 5 like [Source:HGNC Symbol;Acc:HGNC:29360]
PLD2	#N/A	#N/A	#N/A	#N/A	#N/A	#N/A	#N/A	#N/A	#N/A	#N/A	#N/A	#N/A	0.372758	#N/A	#N/A	1	ENSG00000129219	PLD2	protein_coding	phospholipase D2 [Source:HGNC Symbol;Acc:HGNC:9068]
BCL10	#N/A	#N/A	#N/A	#N/A	#N/A	#N/A	#N/A	#N/A	#N/A	#N/A	#N/A	#N/A	0.372437	#N/A	#N/A	1	ENSG00000142867	BCL10	protein_coding	BCL10 immune signaling adaptor [Source:HGNC Symbol;Acc:HGNC:989]
#262445	#N/A	#N/A	#N/A	#N/A	0.372233	#N/A	#N/A	#N/A	#N/A	#N/A	#N/A	#N/A	#N/A	#N/A	#N/A	1	ENSG00000262445		lncRNA	novel transcript, antisense to RTN4RL1
MIR23AHG#267519	#N/A	#N/A	#N/A	#N/A	#N/A	#N/A	#N/A	#N/A	#N/A	#N/A	#N/A	#N/A	#N/A	0.371746	#N/A	1	ENSG00000267519	MIR23AHG	lncRNA	miR-23a/27a/24-2 cluster host gene [Source:HGNC Symbol;Acc:HGNC:27620]
ZNF829	#N/A	#N/A	#N/A	#N/A	#N/A	#N/A	#N/A	#N/A	#N/A	#N/A	#N/A	#N/A	0.37174	#N/A	#N/A	1	ENSG00000185869	ZNF829	protein_coding	zinc finger protein 829 [Source:HGNC Symbol;Acc:HGNC:34032]
CNTNAP2#174469	#N/A	#N/A	#N/A	#N/A	#N/A	#N/A	#N/A	#N/A	0.371443	#N/A	#N/A	#N/A	#N/A	#N/A	#N/A	1	ENSG00000174469	CNTNAP2	protein_coding	contactin associated protein 2 [Source:HGNC Symbol;Acc:HGNC:13830]
#269843	#N/A	#N/A	#N/A	#N/A	#N/A	#N/A	#N/A	#N/A	0.370658	#N/A	#N/A	#N/A	#N/A	#N/A	#N/A	1	ENSG00000269843		lncRNA	novel transcript
DLG4	#N/A	#N/A	#N/A	#N/A	#N/A	#N/A	#N/A	#N/A	#N/A	#N/A	#N/A	#N/A	0.370563	#N/A	#N/A	1	ENSG00000132535	DLG4	protein_coding	discs large MAGUK scaffold protein 4 [Source:HGNC Symbol;Acc:HGNC:2903]
LINC01198	#N/A	#N/A	#N/A	0.369841	#N/A	#N/A	#N/A	#N/A	#N/A	#N/A	#N/A	#N/A	#N/A	#N/A	#N/A	1	ENSG00000231817	LINC01198	lncRNA	long intergenic non-protein coding RNA 1198 [Source:HGNC Symbol;Acc:HGNC:49598]
LINC00539	#N/A	#N/A	#N/A	#N/A	#N/A	#N/A	#N/A	#N/A	#N/A	#N/A	#N/A	#N/A	0.369275	#N/A	#N/A	1	ENSG00000224429	LINC00539	lncRNA	long intergenic non-protein coding RNA 539 [Source:HGNC Symbol;Acc:HGNC:43672]
TBL2	#N/A	#N/A	#N/A	#N/A	#N/A	#N/A	#N/A	#N/A	#N/A	#N/A	#N/A	#N/A	#N/A	#N/A	0.369198	1	ENSG00000106638	TBL2	protein_coding	transducin beta like 2 [Source:HGNC Symbol;Acc:HGNC:11586]
MSTO1	#N/A	#N/A	#N/A	#N/A	#N/A	#N/A	#N/A	#N/A	#N/A	#N/A	#N/A	0.369136	#N/A	#N/A	#N/A	1	ENSG00000125459	MSTO1	protein_coding	misato mitochondrial distribution and morphology regulator 1 [Source:HGNC Symbol;Acc:HGNC:29678]
CAMK1	#N/A	#N/A	#N/A	#N/A	#N/A	#N/A	#N/A	#N/A	#N/A	0.368815	#N/A	#N/A	#N/A	#N/A	#N/A	1	ENSG00000134072	CAMK1	protein_coding	calcium/calmodulin dependent protein kinase I [Source:HGNC Symbol;Acc:HGNC:1459]
HSPE1	#N/A	#N/A	#N/A	0.368042	#N/A	#N/A	#N/A	#N/A	#N/A	#N/A	#N/A	#N/A	#N/A	#N/A	#N/A	1	ENSG00000115541	HSPE1	protein_coding	heat shock protein family E (Hsp10) member 1 [Source:HGNC Symbol;Acc:HGNC:5269]
SCPEP1	#N/A	#N/A	#N/A	#N/A	0.367041	#N/A	#N/A	#N/A	#N/A	#N/A	#N/A	#N/A	#N/A	#N/A	#N/A	1	ENSG00000121064	SCPEP1	protein_coding	serine carboxypeptidase 1 [Source:HGNC Symbol;Acc:HGNC:29507]
#284719	#N/A	#N/A	#N/A	#N/A	#N/A	#N/A	#N/A	#N/A	#N/A	#N/A	#N/A	#N/A	0.366663	#N/A	#N/A	1	ENSG00000284719		lncRNA	novel transcript
GABRB3	#N/A	#N/A	#N/A	#N/A	#N/A	#N/A	#N/A	#N/A	0.366615	#N/A	#N/A	#N/A	#N/A	#N/A	#N/A	1	ENSG00000166206	GABRB3	protein_coding	gamma-aminobutyric acid type A receptor subunit beta3 [Source:HGNC Symbol;Acc:HGNC:4083]
SNAP25-AS1	#N/A	#N/A	#N/A	#N/A	#N/A	#N/A	#N/A	#N/A	0.365406	#N/A	#N/A	#N/A	#N/A	#N/A	#N/A	1	ENSG00000227906	SNAP25-AS1	lncRNA	SNAP25 antisense RNA 1 [Source:HGNC Symbol;Acc:HGNC:44312]
ZYX#159840	#N/A	#N/A	#N/A	#N/A	#N/A	#N/A	#N/A	#N/A	#N/A	0.364848	#N/A	#N/A	#N/A	#N/A	#N/A	1	ENSG00000159840	ZYX	protein_coding	zyxin [Source:HGNC Symbol;Acc:HGNC:13200]
BRWD1-AS1	#N/A	#N/A	#N/A	#N/A	#N/A	#N/A	#N/A	#N/A	#N/A	#N/A	#N/A	#N/A	#N/A	#N/A	0.364423	1	ENSG00000238141	BRWD1-AS1	lncRNA	BRWD1 antisense RNA 1 [Source:HGNC Symbol;Acc:HGNC:40614]
ADARB2	#N/A	#N/A	#N/A	#N/A	#N/A	#N/A	#N/A	#N/A	0.364308	#N/A	#N/A	#N/A	#N/A	#N/A	#N/A	1	ENSG00000185736	ADARB2	protein_coding	adenosine deaminase RNA specific B2 (inactive) [Source:HGNC Symbol;Acc:HGNC:227]
ZNF600	#N/A	#N/A	#N/A	#N/A	#N/A	0.36296	#N/A	#N/A	#N/A	#N/A	#N/A	#N/A	#N/A	#N/A	#N/A	1	ENSG00000189190	ZNF600	protein_coding	zinc finger protein 600 [Source:HGNC Symbol;Acc:HGNC:30951]
TIMM22#177370	#N/A	#N/A	#N/A	#N/A	#N/A	#N/A	#N/A	#N/A	#N/A	#N/A	#N/A	#N/A	#N/A	0.362847	#N/A	1	ENSG00000177370	TIMM22	protein_coding	translocase of inner mitochondrial membrane 22 [Source:HGNC Symbol;Acc:HGNC:17317]
FANK1	#N/A	#N/A	#N/A	#N/A	#N/A	#N/A	#N/A	#N/A	0.362733	#N/A	#N/A	#N/A	#N/A	#N/A	#N/A	1	ENSG00000203780	FANK1	protein_coding	fibronectin type III and ankyrin repeat domains 1 [Source:HGNC Symbol;Acc:HGNC:23527]
ZNF766	#N/A	#N/A	#N/A	#N/A	#N/A	#N/A	#N/A	#N/A	#N/A	#N/A	#N/A	#N/A	0.362345	#N/A	#N/A	1	ENSG00000196214	ZNF766	protein_coding	zinc finger protein 766 [Source:HGNC Symbol;Acc:HGNC:28063]
WDSUB1	#N/A	#N/A	0.36221	#N/A	#N/A	#N/A	#N/A	#N/A	#N/A	#N/A	#N/A	#N/A	#N/A	#N/A	#N/A	1	ENSG00000196151	WDSUB1	protein_coding	WD repeat, sterile alpha motif and U-box domain containing 1 [Source:HGNC Symbol;Acc:HGNC:26697]
#287249	#N/A	#N/A	#N/A	#N/A	#N/A	#N/A	#N/A	#N/A	0.361941	#N/A	#N/A	#N/A	#N/A	#N/A	#N/A	1	ENSG00000287249		lncRNA	novel transcript, antisense to DPY19L1
RIPOR1	#N/A	#N/A	0.360851	#N/A	#N/A	#N/A	#N/A	#N/A	#N/A	#N/A	#N/A	#N/A	#N/A	#N/A	#N/A	1	ENSG00000039523	RIPOR1	protein_coding	RHO family interacting cell polarization regulator 1 [Source:HGNC Symbol;Acc:HGNC:25836]
CAPN15#103326	#N/A	#N/A	#N/A	#N/A	#N/A	#N/A	#N/A	#N/A	#N/A	#N/A	#N/A	#N/A	#N/A	#N/A	0.360585	1	ENSG00000103326	CAPN15	protein_coding	calpain 15 [Source:HGNC Symbol;Acc:HGNC:11182]
GLT8D2	#N/A	#N/A	#N/A	#N/A	#N/A	#N/A	#N/A	#N/A	0.360326	#N/A	#N/A	#N/A	#N/A	#N/A	#N/A	1	ENSG00000120820	GLT8D2	protein_coding	glycosyltransferase 8 domain containing 2 [Source:HGNC Symbol;Acc:HGNC:24890]
FOXN2	#N/A	#N/A	#N/A	#N/A	0.360325	#N/A	#N/A	#N/A	#N/A	#N/A	#N/A	#N/A	#N/A	#N/A	#N/A	1	ENSG00000170802	FOXN2	protein_coding	forkhead box N2 [Source:HGNC Symbol;Acc:HGNC:5281]
XKR8	#N/A	#N/A	#N/A	#N/A	#N/A	#N/A	#N/A	#N/A	#N/A	#N/A	#N/A	#N/A	0.360068	#N/A	#N/A	1	ENSG00000158156	XKR8	protein_coding	XK related 8 [Source:HGNC Symbol;Acc:HGNC:25508]
C11orf80	#N/A	#N/A	#N/A	#N/A	#N/A	#N/A	#N/A	#N/A	0.359552	#N/A	#N/A	#N/A	#N/A	#N/A	#N/A	1	ENSG00000173715	C11orf80	protein_coding	chromosome 11 open reading frame 80 [Source:HGNC Symbol;Acc:HGNC:26197]
TTC31	#N/A	#N/A	0.359422	#N/A	#N/A	#N/A	#N/A	#N/A	#N/A	#N/A	#N/A	#N/A	#N/A	#N/A	#N/A	1	ENSG00000115282	TTC31	protein_coding	tetratricopeptide repeat domain 31 [Source:HGNC Symbol;Acc:HGNC:25759]
B3GALT4#235863	#N/A	#N/A	#N/A	#N/A	#N/A	#N/A	#N/A	#N/A	0.359086	#N/A	#N/A	#N/A	#N/A	#N/A	#N/A	1	ENSG00000235863	B3GALT4	protein_coding	beta-1,3-galactosyltransferase 4 [Source:HGNC Symbol;Acc:HGNC:919]
CYB561D1	#N/A	#N/A	#N/A	#N/A	#N/A	#N/A	#N/A	#N/A	#N/A	#N/A	#N/A	#N/A	#N/A	#N/A	0.3589	1	ENSG00000174151	CYB561D1	protein_coding	cytochrome b561 family member D1 [Source:HGNC Symbol;Acc:HGNC:26804]
XYLT1#103489	#N/A	#N/A	#N/A	#N/A	#N/A	#N/A	#N/A	#N/A	0.358536	#N/A	#N/A	#N/A	#N/A	#N/A	#N/A	1	ENSG00000103489	XYLT1	protein_coding	xylosyltransferase 1 [Source:HGNC Symbol;Acc:HGNC:15516]
POLR1C	#N/A	#N/A	#N/A	0.357785	#N/A	#N/A	#N/A	#N/A	#N/A	#N/A	#N/A	#N/A	#N/A	#N/A	#N/A	1	ENSG00000171453	POLR1C	protein_coding	RNA polymerase I and III subunit C [Source:HGNC Symbol;Acc:HGNC:20194]
ZBTB17	#N/A	#N/A	#N/A	#N/A	0.357342	#N/A	#N/A	#N/A	#N/A	#N/A	#N/A	#N/A	#N/A	#N/A	#N/A	1	ENSG00000116809	ZBTB17	protein_coding	zinc finger and BTB domain containing 17 [Source:HGNC Symbol;Acc:HGNC:12936]
MADD	#N/A	#N/A	0.35715	#N/A	#N/A	#N/A	#N/A	#N/A	#N/A	#N/A	#N/A	#N/A	#N/A	#N/A	#N/A	1	ENSG00000110514	MADD	protein_coding	MAP kinase activating death domain [Source:HGNC Symbol;Acc:HGNC:6766]
PRDM15	#N/A	#N/A	0.356531	#N/A	#N/A	#N/A	#N/A	#N/A	#N/A	#N/A	#N/A	#N/A	#N/A	#N/A	#N/A	1	ENSG00000141956	PRDM15	protein_coding	PR/SET domain 15 [Source:HGNC Symbol;Acc:HGNC:13999]
RGS6	#N/A	#N/A	#N/A	#N/A	#N/A	#N/A	#N/A	#N/A	0.355535	#N/A	#N/A	#N/A	#N/A	#N/A	#N/A	1	ENSG00000182732	RGS6	protein_coding	regulator of G protein signaling 6 [Source:HGNC Symbol;Acc:HGNC:10002]
RUNDC1	#N/A	#N/A	0.354788	#N/A	#N/A	#N/A	#N/A	#N/A	#N/A	#N/A	#N/A	#N/A	#N/A	#N/A	#N/A	1	ENSG00000198863	RUNDC1	protein_coding	RUN domain containing 1 [Source:HGNC Symbol;Acc:HGNC:25418]
FAM13A-AS1	#N/A	#N/A	#N/A	#N/A	0.354486	#N/A	#N/A	#N/A	#N/A	#N/A	#N/A	#N/A	#N/A	#N/A	#N/A	1	ENSG00000248019	FAM13A-AS1	lncRNA	FAM13A antisense RNA 1 [Source:HGNC Symbol;Acc:HGNC:19370]
PCDH7	#N/A	#N/A	#N/A	#N/A	#N/A	#N/A	#N/A	#N/A	0.352233	#N/A	#N/A	#N/A	#N/A	#N/A	#N/A	1	ENSG00000169851	PCDH7	protein_coding	protocadherin 7 [Source:HGNC Symbol;Acc:HGNC:8659]
SMPD4	#N/A	#N/A	#N/A	0.351201	#N/A	#N/A	#N/A	#N/A	#N/A	#N/A	#N/A	#N/A	#N/A	#N/A	#N/A	1	ENSG00000136699	SMPD4	protein_coding	sphingomyelin phosphodiesterase 4 [Source:HGNC Symbol;Acc:HGNC:32949]
NONO	#N/A	0.350888	#N/A	#N/A	#N/A	#N/A	#N/A	#N/A	#N/A	#N/A	#N/A	#N/A	#N/A	#N/A	#N/A	1	ENSG00000147140	NONO	protein_coding	non-POU domain containing octamer binding [Source:HGNC Symbol;Acc:HGNC:7871]
TRMT44	#N/A	#N/A	#N/A	#N/A	#N/A	#N/A	#N/A	#N/A	#N/A	#N/A	#N/A	#N/A	#N/A	#N/A	0.350254	1	ENSG00000155275	TRMT44	protein_coding	tRNA methyltransferase 44 homolog [Source:HGNC Symbol;Acc:HGNC:26653]
ERAP2	#N/A	#N/A	#N/A	#N/A	#N/A	#N/A	#N/A	#N/A	#N/A	#N/A	#N/A	#N/A	0.350146	#N/A	#N/A	1	ENSG00000164308	ERAP2	protein_coding	endoplasmic reticulum aminopeptidase 2 [Source:HGNC Symbol;Acc:HGNC:29499]
ARRDC1-AS1	#N/A	0.350091	#N/A	#N/A	#N/A	#N/A	#N/A	#N/A	#N/A	#N/A	#N/A	#N/A	#N/A	#N/A	#N/A	1	ENSG00000203993	ARRDC1-AS1	lncRNA	ARRDC1 antisense RNA 1 [Source:HGNC Symbol;Acc:HGNC:23395]
BANK1	#N/A	#N/A	#N/A	#N/A	#N/A	#N/A	#N/A	#N/A	0.34937	#N/A	#N/A	#N/A	#N/A	#N/A	#N/A	1	ENSG00000153064	BANK1	protein_coding	B cell scaffold protein with ankyrin repeats 1 [Source:HGNC Symbol;Acc:HGNC:18233]
MEX3C	#N/A	#N/A	#N/A	#N/A	#N/A	#N/A	#N/A	#N/A	#N/A	#N/A	#N/A	#N/A	0.348712	#N/A	#N/A	1	ENSG00000176624	MEX3C	protein_coding	mex-3 RNA binding family member C [Source:HGNC Symbol;Acc:HGNC:28040]
ANKRD42-DT	#N/A	#N/A	#N/A	#N/A	#N/A	#N/A	#N/A	#N/A	#N/A	#N/A	#N/A	#N/A	#N/A	0.348542	#N/A	1	ENSG00000247137	ANKRD42-DT	lncRNA	ANKRD42 divergent transcript [Source:HGNC Symbol;Acc:HGNC:55590]
DIPK2A	#N/A	#N/A	#N/A	#N/A	#N/A	#N/A	#N/A	#N/A	#N/A	#N/A	#N/A	#N/A	0.34845	#N/A	#N/A	1	ENSG00000181744	DIPK2A	protein_coding	divergent protein kinase domain 2A [Source:HGNC Symbol;Acc:HGNC:28490]
MFSD1	#N/A	#N/A	#N/A	#N/A	#N/A	#N/A	#N/A	#N/A	#N/A	#N/A	#N/A	#N/A	#N/A	#N/A	0.346405	1	ENSG00000118855	MFSD1	protein_coding	major facilitator superfamily domain containing 1 [Source:HGNC Symbol;Acc:HGNC:25874]
#274184	#N/A	#N/A	#N/A	#N/A	#N/A	#N/A	#N/A	#N/A	#N/A	#N/A	#N/A	#N/A	#N/A	#N/A	0.346303	1	ENSG00000274184		lncRNA	novel transcript, antisense to ZSCAN30
DNAJC17	#N/A	#N/A	0.346274	#N/A	#N/A	#N/A	#N/A	#N/A	#N/A	#N/A	#N/A	#N/A	#N/A	#N/A	#N/A	1	ENSG00000104129	DNAJC17	protein_coding	DnaJ heat shock protein family (Hsp40) member C17 [Source:HGNC Symbol;Acc:HGNC:25556]
ACAD11	#N/A	#N/A	#N/A	0.345826	#N/A	#N/A	#N/A	#N/A	#N/A	#N/A	#N/A	#N/A	#N/A	#N/A	#N/A	1	ENSG00000240303	ACAD11	protein_coding	acyl-CoA dehydrogenase family member 11 [Source:HGNC Symbol;Acc:HGNC:30211]
SLC25A14	#N/A	#N/A	#N/A	#N/A	#N/A	#N/A	#N/A	#N/A	0.345524	#N/A	#N/A	#N/A	#N/A	#N/A	#N/A	1	ENSG00000102078	SLC25A14	protein_coding	solute carrier family 25 member 14 [Source:HGNC Symbol;Acc:HGNC:10984]
#267632	#N/A	#N/A	0.344742	#N/A	#N/A	#N/A	#N/A	#N/A	#N/A	#N/A	#N/A	#N/A	#N/A	#N/A	#N/A	1	ENSG00000267632		lncRNA	novel transcript
ARPC3	#N/A	#N/A	#N/A	#N/A	#N/A	#N/A	#N/A	#N/A	0.344691	#N/A	#N/A	#N/A	#N/A	#N/A	#N/A	1	ENSG00000111229	ARPC3	protein_coding	actin related protein 2/3 complex subunit 3 [Source:HGNC Symbol;Acc:HGNC:706]
DMTF1-AS1	#N/A	#N/A	#N/A	#N/A	0.34396	#N/A	#N/A	#N/A	#N/A	#N/A	#N/A	#N/A	#N/A	#N/A	#N/A	1	ENSG00000224046	DMTF1-AS1	lncRNA	DMTF1 antisense RNA 1 [Source:HGNC Symbol;Acc:HGNC:55864]
LINC01551	#N/A	#N/A	#N/A	0.343839	#N/A	#N/A	#N/A	#N/A	#N/A	#N/A	#N/A	#N/A	#N/A	#N/A	#N/A	1	ENSG00000186960	LINC01551	lncRNA	long intergenic non-protein coding RNA 1551 [Source:HGNC Symbol;Acc:HGNC:19828]
ZNF236-DT	#N/A	#N/A	#N/A	#N/A	#N/A	#N/A	#N/A	#N/A	#N/A	#N/A	#N/A	#N/A	#N/A	#N/A	0.343365	1	ENSG00000264278	ZNF236-DT	lncRNA	ZNF236 divergent transcript [Source:HGNC Symbol;Acc:HGNC:53779]
#225889	#N/A	#N/A	#N/A	#N/A	#N/A	#N/A	#N/A	#N/A	0.342668	#N/A	#N/A	#N/A	#N/A	#N/A	#N/A	1	ENSG00000225889		lncRNA	novel transcript, antisense to PELI1
CAPN1	#N/A	#N/A	#N/A	#N/A	0.340981	#N/A	#N/A	#N/A	#N/A	#N/A	#N/A	#N/A	#N/A	#N/A	#N/A	1	ENSG00000014216	CAPN1	protein_coding	calpain 1 [Source:HGNC Symbol;Acc:HGNC:1476]
PDE10A	#N/A	#N/A	#N/A	#N/A	#N/A	#N/A	#N/A	#N/A	0.340811	#N/A	#N/A	#N/A	#N/A	#N/A	#N/A	1	ENSG00000112541	PDE10A	protein_coding	phosphodiesterase 10A [Source:HGNC Symbol;Acc:HGNC:8772]
PURA	#N/A	#N/A	#N/A	0.340099	#N/A	#N/A	#N/A	#N/A	#N/A	#N/A	#N/A	#N/A	#N/A	#N/A	#N/A	1	ENSG00000185129	PURA	protein_coding	purine rich element binding protein A [Source:HGNC Symbol;Acc:HGNC:9701]
WAPL	#N/A	#N/A	0.340058	#N/A	#N/A	#N/A	#N/A	#N/A	#N/A	#N/A	#N/A	#N/A	#N/A	#N/A	#N/A	1	ENSG00000062650	WAPL	protein_coding	WAPL cohesin release factor [Source:HGNC Symbol;Acc:HGNC:23293]
AKT3#117020	#N/A	#N/A	#N/A	#N/A	#N/A	#N/A	#N/A	#N/A	0.339975	#N/A	#N/A	#N/A	#N/A	#N/A	#N/A	1	ENSG00000117020	AKT3	protein_coding	AKT serine/threonine kinase 3 [Source:HGNC Symbol;Acc:HGNC:393]
HACE1	#N/A	#N/A	#N/A	0.339799	#N/A	#N/A	#N/A	#N/A	#N/A	#N/A	#N/A	#N/A	#N/A	#N/A	#N/A	1	ENSG00000085382	HACE1	protein_coding	HECT domain and ankyrin repeat containing E3 ubiquitin protein ligase 1 [Source:HGNC Symbol;Acc:HGNC:21033]
NAT10	#N/A	#N/A	#N/A	0.339779	#N/A	#N/A	#N/A	#N/A	#N/A	#N/A	#N/A	#N/A	#N/A	#N/A	#N/A	1	ENSG00000135372	NAT10	protein_coding	N-acetyltransferase 10 [Source:HGNC Symbol;Acc:HGNC:29830]
#274561	#N/A	#N/A	#N/A	#N/A	#N/A	#N/A	#N/A	#N/A	#N/A	#N/A	#N/A	#N/A	0.339502	#N/A	#N/A	1	ENSG00000274561		lncRNA	novel transcript
TGIF1	#N/A	#N/A	#N/A	#N/A	#N/A	#N/A	#N/A	#N/A	#N/A	#N/A	#N/A	0.339471	#N/A	#N/A	#N/A	1	ENSG00000177426	TGIF1	protein_coding	TGFB induced factor homeobox 1 [Source:HGNC Symbol;Acc:HGNC:11776]
RXFP1	#N/A	#N/A	#N/A	#N/A	#N/A	#N/A	#N/A	#N/A	0.33907	#N/A	#N/A	#N/A	#N/A	#N/A	#N/A	1	ENSG00000171509	RXFP1	protein_coding	relaxin family peptide receptor 1 [Source:HGNC Symbol;Acc:HGNC:19718]
#269967	#N/A	#N/A	0.338858	#N/A	#N/A	#N/A	#N/A	#N/A	#N/A	#N/A	#N/A	#N/A	#N/A	#N/A	#N/A	1	ENSG00000269967		lncRNA	novel transcript
RNF145	#N/A	#N/A	#N/A	#N/A	0.338184	#N/A	#N/A	#N/A	#N/A	#N/A	#N/A	#N/A	#N/A	#N/A	#N/A	1	ENSG00000145860	RNF145	protein_coding	ring finger protein 145 [Source:HGNC Symbol;Acc:HGNC:20853]
ATP5MC2	#N/A	#N/A	#N/A	0.337937	#N/A	#N/A	#N/A	#N/A	#N/A	#N/A	#N/A	#N/A	#N/A	#N/A	#N/A	1	ENSG00000135390	ATP5MC2	protein_coding	ATP synthase membrane subunit c locus 2 [Source:HGNC Symbol;Acc:HGNC:842]
CTNNA2	#N/A	#N/A	#N/A	#N/A	#N/A	#N/A	#N/A	#N/A	0.337494	#N/A	#N/A	#N/A	#N/A	#N/A	#N/A	1	ENSG00000066032	CTNNA2	protein_coding	catenin alpha 2 [Source:HGNC Symbol;Acc:HGNC:2510]
SIAH2	#N/A	#N/A	#N/A	#N/A	0.337415	#N/A	#N/A	#N/A	#N/A	#N/A	#N/A	#N/A	#N/A	#N/A	#N/A	1	ENSG00000181788	SIAH2	protein_coding	siah E3 ubiquitin protein ligase 2 [Source:HGNC Symbol;Acc:HGNC:10858]
SFI1	#N/A	#N/A	#N/A	#N/A	#N/A	#N/A	#N/A	#N/A	0.336773	#N/A	#N/A	#N/A	#N/A	#N/A	#N/A	1	ENSG00000198089	SFI1	protein_coding	SFI1 centrin binding protein [Source:HGNC Symbol;Acc:HGNC:29064]
NDUFV2-AS1	#N/A	#N/A	0.336489	#N/A	#N/A	#N/A	#N/A	#N/A	#N/A	#N/A	#N/A	#N/A	#N/A	#N/A	#N/A	1	ENSG00000266053	NDUFV2-AS1	lncRNA	NDUFV2 antisense RNA 1 [Source:HGNC Symbol;Acc:HGNC:50826]
RECQL5	#N/A	#N/A	#N/A	#N/A	#N/A	#N/A	#N/A	#N/A	#N/A	#N/A	#N/A	#N/A	#N/A	#N/A	0.335797	1	ENSG00000108469	RECQL5	protein_coding	RecQ like helicase 5 [Source:HGNC Symbol;Acc:HGNC:9950]
KRT86	#N/A	#N/A	0.335607	#N/A	#N/A	#N/A	#N/A	#N/A	#N/A	#N/A	#N/A	#N/A	#N/A	#N/A	#N/A	1	ENSG00000170442	KRT86	protein_coding	keratin 86 [Source:HGNC Symbol;Acc:HGNC:6463]
CCDC102B	#N/A	#N/A	#N/A	#N/A	#N/A	#N/A	#N/A	#N/A	#N/A	#N/A	#N/A	#N/A	0.335177	#N/A	#N/A	1	ENSG00000150636	CCDC102B	protein_coding	coiled-coil domain containing 102B [Source:HGNC Symbol;Acc:HGNC:26295]
#230074	#N/A	#N/A	#N/A	#N/A	#N/A	#N/A	#N/A	#N/A	0.334237	#N/A	#N/A	#N/A	#N/A	#N/A	#N/A	1	ENSG00000230074		lncRNA	novel transcript
C12orf76	#N/A	#N/A	#N/A	#N/A	#N/A	#N/A	#N/A	#N/A	#N/A	#N/A	#N/A	#N/A	#N/A	0.334045	#N/A	1	ENSG00000174456	C12orf76	protein_coding	chromosome 12 open reading frame 76 [Source:HGNC Symbol;Acc:HGNC:33790]
LINC02356	#N/A	#N/A	#N/A	#N/A	#N/A	#N/A	#N/A	#N/A	0.333317	#N/A	#N/A	#N/A	#N/A	#N/A	#N/A	1	ENSG00000257595	LINC02356	lncRNA	long intergenic non-protein coding RNA 2356 [Source:HGNC Symbol;Acc:HGNC:53278]
NEDD9	#N/A	#N/A	#N/A	#N/A	#N/A	#N/A	#N/A	#N/A	0.332662	#N/A	#N/A	#N/A	#N/A	#N/A	#N/A	1	ENSG00000111859	NEDD9	protein_coding	neural precursor cell expressed, developmentally down-regulated 9 [Source:HGNC Symbol;Acc:HGNC:7733]
#287855	#N/A	#N/A	#N/A	#N/A	#N/A	#N/A	#N/A	#N/A	0.332267	#N/A	#N/A	#N/A	#N/A	#N/A	#N/A	1	ENSG00000287855		lncRNA	novel transcript, antisense to LMF1
ZMYM4	#N/A	#N/A	#N/A	0.331892	#N/A	#N/A	#N/A	#N/A	#N/A	#N/A	#N/A	#N/A	#N/A	#N/A	#N/A	1	ENSG00000146463	ZMYM4	protein_coding	zinc finger MYM-type containing 4 [Source:HGNC Symbol;Acc:HGNC:13055]
LAMP1	#N/A	#N/A	#N/A	#N/A	0.331457	#N/A	#N/A	#N/A	#N/A	#N/A	#N/A	#N/A	#N/A	#N/A	#N/A	1	ENSG00000185896	LAMP1	protein_coding	lysosomal associated membrane protein 1 [Source:HGNC Symbol;Acc:HGNC:6499]
ANO7	#N/A	#N/A	#N/A	#N/A	#N/A	#N/A	#N/A	#N/A	0.331451	#N/A	#N/A	#N/A	#N/A	#N/A	#N/A	1	ENSG00000146205	ANO7	protein_coding	anoctamin 7 [Source:HGNC Symbol;Acc:HGNC:31677]
LINC02981	#N/A	#N/A	#N/A	#N/A	#N/A	#N/A	#N/A	#N/A	0.331322	#N/A	#N/A	#N/A	#N/A	#N/A	#N/A	1	ENSG00000214870	LINC02981	lncRNA	long intergenic non-protein coding RNA 2981 [Source:HGNC Symbol;Acc:HGNC:56055]
CFAP20	#N/A	#N/A	#N/A	#N/A	#N/A	#N/A	#N/A	#N/A	#N/A	0.32998	#N/A	#N/A	#N/A	#N/A	#N/A	1	ENSG00000070761	CFAP20	protein_coding	cilia and flagella associated protein 20 [Source:HGNC Symbol;Acc:HGNC:29523]
NR1H3	#N/A	#N/A	#N/A	#N/A	#N/A	#N/A	#N/A	#N/A	#N/A	#N/A	#N/A	#N/A	#N/A	0.329669	#N/A	1	ENSG00000025434	NR1H3	protein_coding	nuclear receptor subfamily 1 group H member 3 [Source:HGNC Symbol;Acc:HGNC:7966]
PIF1	#N/A	#N/A	#N/A	#N/A	#N/A	#N/A	#N/A	#N/A	0.328328	#N/A	#N/A	#N/A	#N/A	#N/A	#N/A	1	ENSG00000140451	PIF1	protein_coding	PIF1 5'-to-3' DNA helicase [Source:HGNC Symbol;Acc:HGNC:26220]
EDEM3	#N/A	#N/A	#N/A	#N/A	0.328317	#N/A	#N/A	#N/A	#N/A	#N/A	#N/A	#N/A	#N/A	#N/A	#N/A	1	ENSG00000116406	EDEM3	protein_coding	ER degradation enhancing alpha-mannosidase like protein 3 [Source:HGNC Symbol;Acc:HGNC:16787]
CYB5R4	#N/A	#N/A	#N/A	#N/A	#N/A	#N/A	#N/A	#N/A	#N/A	#N/A	#N/A	#N/A	0.328303	#N/A	#N/A	1	ENSG00000065615	CYB5R4	protein_coding	cytochrome b5 reductase 4 [Source:HGNC Symbol;Acc:HGNC:20147]
STARD9	#N/A	#N/A	#N/A	#N/A	#N/A	#N/A	#N/A	#N/A	0.328253	#N/A	#N/A	#N/A	#N/A	#N/A	#N/A	1	ENSG00000159433	STARD9	protein_coding	StAR related lipid transfer domain containing 9 [Source:HGNC Symbol;Acc:HGNC:19162]
LINC02057	#N/A	#N/A	#N/A	0.327278	#N/A	#N/A	#N/A	#N/A	#N/A	#N/A	#N/A	#N/A	#N/A	#N/A	#N/A	1	ENSG00000249279	LINC02057	lncRNA	long intergenic non-protein coding RNA 2057 [Source:HGNC Symbol;Acc:HGNC:52900]
LRRC40	#N/A	#N/A	#N/A	0.326571	#N/A	#N/A	#N/A	#N/A	#N/A	#N/A	#N/A	#N/A	#N/A	#N/A	#N/A	1	ENSG00000066557	LRRC40	protein_coding	leucine rich repeat containing 40 [Source:HGNC Symbol;Acc:HGNC:26004]
RSBN1	#N/A	#N/A	0.326538	#N/A	#N/A	#N/A	#N/A	#N/A	#N/A	#N/A	#N/A	#N/A	#N/A	#N/A	#N/A	1	ENSG00000081019	RSBN1	protein_coding	round spermatid basic protein 1 [Source:HGNC Symbol;Acc:HGNC:25642]
GINM1	#N/A	#N/A	#N/A	0.325193	#N/A	#N/A	#N/A	#N/A	#N/A	#N/A	#N/A	#N/A	#N/A	#N/A	#N/A	1	ENSG00000055211	GINM1	protein_coding	glycosylated integral membrane protein 1 [Source:HGNC Symbol;Acc:HGNC:21074]
SMAD5	#N/A	#N/A	#N/A	0.325147	#N/A	#N/A	#N/A	#N/A	#N/A	#N/A	#N/A	#N/A	#N/A	#N/A	#N/A	1	ENSG00000113658	SMAD5	protein_coding	SMAD family member 5 [Source:HGNC Symbol;Acc:HGNC:6771]
C9orf64	#N/A	#N/A	#N/A	#N/A	#N/A	#N/A	#N/A	#N/A	#N/A	0.323925	#N/A	#N/A	#N/A	#N/A	#N/A	1	ENSG00000165118	C9orf64	protein_coding	chromosome 9 open reading frame 64 [Source:HGNC Symbol;Acc:HGNC:28144]
SCYL3	#N/A	0.323605	#N/A	#N/A	#N/A	#N/A	#N/A	#N/A	#N/A	#N/A	#N/A	#N/A	#N/A	#N/A	#N/A	1	ENSG00000000457	SCYL3	protein_coding	SCY1 like pseudokinase 3 [Source:HGNC Symbol;Acc:HGNC:19285]
#251330	#N/A	#N/A	#N/A	#N/A	#N/A	#N/A	#N/A	#N/A	#N/A	#N/A	#N/A	0.32347	#N/A	#N/A	#N/A	1	ENSG00000251330		lncRNA	novel transcript, antisense to FBXO38
COX18	#N/A	#N/A	0.323448	#N/A	#N/A	#N/A	#N/A	#N/A	#N/A	#N/A	#N/A	#N/A	#N/A	#N/A	#N/A	1	ENSG00000163626	COX18	protein_coding	cytochrome c oxidase assembly factor COX18 [Source:HGNC Symbol;Acc:HGNC:26801]
TMEM213	#N/A	#N/A	#N/A	#N/A	#N/A	#N/A	#N/A	#N/A	0.323074	#N/A	#N/A	#N/A	#N/A	#N/A	#N/A	1	ENSG00000214128	TMEM213	protein_coding	transmembrane protein 213 [Source:HGNC Symbol;Acc:HGNC:27220]
EIF4B	#N/A	#N/A	0.323044	#N/A	#N/A	#N/A	#N/A	#N/A	#N/A	#N/A	#N/A	#N/A	#N/A	#N/A	#N/A	1	ENSG00000063046	EIF4B	protein_coding	eukaryotic translation initiation factor 4B [Source:HGNC Symbol;Acc:HGNC:3285]
CNOT11	#N/A	#N/A	#N/A	#N/A	#N/A	#N/A	#N/A	#N/A	#N/A	#N/A	#N/A	#N/A	#N/A	#N/A	0.322831	1	ENSG00000158435	CNOT11	protein_coding	CCR4-NOT transcription complex subunit 11 [Source:HGNC Symbol;Acc:HGNC:25217]
LGALS8	#N/A	#N/A	#N/A	#N/A	#N/A	#N/A	#N/A	#N/A	#N/A	#N/A	#N/A	#N/A	0.322607	#N/A	#N/A	1	ENSG00000116977	LGALS8	protein_coding	galectin 8 [Source:HGNC Symbol;Acc:HGNC:6569]
GTF2H2C	#N/A	0.322408	#N/A	#N/A	#N/A	#N/A	#N/A	#N/A	#N/A	#N/A	#N/A	#N/A	#N/A	#N/A	#N/A	1	ENSG00000183474	GTF2H2C	protein_coding	GTF2H2 family member C [Source:HGNC Symbol;Acc:HGNC:31394]
PLCG1	#N/A	#N/A	#N/A	0.321098	#N/A	#N/A	#N/A	#N/A	#N/A	#N/A	#N/A	#N/A	#N/A	#N/A	#N/A	1	ENSG00000124181	PLCG1	protein_coding	phospholipase C gamma 1 [Source:HGNC Symbol;Acc:HGNC:9065]
CD82	#N/A	#N/A	#N/A	#N/A	#N/A	#N/A	#N/A	#N/A	0.320872	#N/A	#N/A	#N/A	#N/A	#N/A	#N/A	1	ENSG00000085117	CD82	protein_coding	CD82 molecule [Source:HGNC Symbol;Acc:HGNC:6210]
FBRSL1	#N/A	#N/A	0.320218	#N/A	#N/A	#N/A	#N/A	#N/A	#N/A	#N/A	#N/A	#N/A	#N/A	#N/A	#N/A	1	ENSG00000112787	FBRSL1	protein_coding	fibrosin like 1 [Source:HGNC Symbol;Acc:HGNC:29308]
FAM216A	#N/A	0.320136	#N/A	#N/A	#N/A	#N/A	#N/A	#N/A	#N/A	#N/A	#N/A	#N/A	#N/A	#N/A	#N/A	1	ENSG00000204856	FAM216A	protein_coding	family with sequence similarity 216 member A [Source:HGNC Symbol;Acc:HGNC:30180]
EFHC1	#N/A	#N/A	#N/A	#N/A	#N/A	#N/A	#N/A	#N/A	0.319816	#N/A	#N/A	#N/A	#N/A	#N/A	#N/A	1	ENSG00000096093	EFHC1	protein_coding	EF-hand domain containing 1 [Source:HGNC Symbol;Acc:HGNC:16406]
TMEM104	#N/A	#N/A	0.319796	#N/A	#N/A	#N/A	#N/A	#N/A	#N/A	#N/A	#N/A	#N/A	#N/A	#N/A	#N/A	1	ENSG00000109066	TMEM104	protein_coding	transmembrane protein 104 [Source:HGNC Symbol;Acc:HGNC:25984]
PANK3	#N/A	#N/A	#N/A	#N/A	#N/A	#N/A	#N/A	#N/A	#N/A	#N/A	#N/A	#N/A	0.319736	#N/A	#N/A	1	ENSG00000120137	PANK3	protein_coding	pantothenate kinase 3 [Source:HGNC Symbol;Acc:HGNC:19365]
KDM1A	#N/A	#N/A	#N/A	0.31969	#N/A	#N/A	#N/A	#N/A	#N/A	#N/A	#N/A	#N/A	#N/A	#N/A	#N/A	1	ENSG00000004487	KDM1A	protein_coding	lysine demethylase 1A [Source:HGNC Symbol;Acc:HGNC:29079]
RTN1	#N/A	#N/A	#N/A	#N/A	#N/A	#N/A	#N/A	#N/A	0.319128	#N/A	#N/A	#N/A	#N/A	#N/A	#N/A	1	ENSG00000139970	RTN1	protein_coding	reticulon 1 [Source:HGNC Symbol;Acc:HGNC:10467]
ZC3H14	#N/A	#N/A	#N/A	0.318956	#N/A	#N/A	#N/A	#N/A	#N/A	#N/A	#N/A	#N/A	#N/A	#N/A	#N/A	1	ENSG00000100722	ZC3H14	protein_coding	zinc finger CCCH-type containing 14 [Source:HGNC Symbol;Acc:HGNC:20509]
GLI4	#N/A	#N/A	#N/A	#N/A	#N/A	#N/A	#N/A	#N/A	#N/A	#N/A	#N/A	#N/A	#N/A	0.318924	#N/A	1	ENSG00000250571	GLI4	protein_coding	GLI family zinc finger 4 [Source:HGNC Symbol;Acc:HGNC:4320]
RAB9A	#N/A	0.318865	#N/A	#N/A	#N/A	#N/A	#N/A	#N/A	#N/A	#N/A	#N/A	#N/A	#N/A	#N/A	#N/A	1	ENSG00000123595	RAB9A	protein_coding	RAB9A, member RAS oncogene family [Source:HGNC Symbol;Acc:HGNC:9792]
SENP2	#N/A	#N/A	#N/A	0.318763	#N/A	#N/A	#N/A	#N/A	#N/A	#N/A	#N/A	#N/A	#N/A	#N/A	#N/A	1	ENSG00000163904	SENP2	protein_coding	SUMO specific peptidase 2 [Source:HGNC Symbol;Acc:HGNC:23116]
TSPAN14	#N/A	#N/A	#N/A	#N/A	#N/A	#N/A	#N/A	#N/A	0.318481	#N/A	#N/A	#N/A	#N/A	#N/A	#N/A	1	ENSG00000108219	TSPAN14	protein_coding	tetraspanin 14 [Source:HGNC Symbol;Acc:HGNC:23303]
TAS2R4	#N/A	#N/A	#N/A	#N/A	#N/A	#N/A	#N/A	#N/A	0.318382	#N/A	#N/A	#N/A	#N/A	#N/A	#N/A	1	ENSG00000127364	TAS2R4	protein_coding	taste 2 receptor member 4 [Source:HGNC Symbol;Acc:HGNC:14911]
RUFY2	#N/A	#N/A	#N/A	0.317993	#N/A	#N/A	#N/A	#N/A	#N/A	#N/A	#N/A	#N/A	#N/A	#N/A	#N/A	1	ENSG00000204130	RUFY2	protein_coding	RUN and FYVE domain containing 2 [Source:HGNC Symbol;Acc:HGNC:19761]
GON7#170270	#N/A	#N/A	#N/A	#N/A	#N/A	#N/A	#N/A	#N/A	#N/A	0.317607	#N/A	#N/A	#N/A	#N/A	#N/A	1	ENSG00000170270	GON7	protein_coding	GON7 subunit of KEOPS complex [Source:HGNC Symbol;Acc:HGNC:20356]
#248138	#N/A	#N/A	#N/A	#N/A	#N/A	#N/A	#N/A	#N/A	0.317233	#N/A	#N/A	#N/A	#N/A	#N/A	#N/A	1	ENSG00000248138		lncRNA	novel transcript
TTC37	#N/A	#N/A	#N/A	0.317007	#N/A	#N/A	#N/A	#N/A	#N/A	#N/A	#N/A	#N/A	#N/A	#N/A	#N/A	1	ENSG00000198677	TTC37	protein_coding	tetratricopeptide repeat domain 37 [Source:HGNC Symbol;Acc:HGNC:23639]
#246090	#N/A	#N/A	#N/A	#N/A	#N/A	#N/A	#N/A	#N/A	0.316411	#N/A	#N/A	#N/A	#N/A	#N/A	#N/A	1	ENSG00000246090		lncRNA	novel transcript, antisense to ADH4, ADH6 & ADH1A
#230534	#N/A	#N/A	#N/A	#N/A	#N/A	#N/A	#N/A	#N/A	0.316313	#N/A	#N/A	#N/A	#N/A	#N/A	#N/A	1	ENSG00000230534		lncRNA	novel transcript
PLEKHA3	#N/A	#N/A	#N/A	#N/A	#N/A	#N/A	#N/A	#N/A	#N/A	#N/A	#N/A	#N/A	0.316088	#N/A	#N/A	1	ENSG00000116095	PLEKHA3	protein_coding	pleckstrin homology domain containing A3 [Source:HGNC Symbol;Acc:HGNC:14338]
#270039	#N/A	#N/A	#N/A	#N/A	#N/A	#N/A	#N/A	#N/A	#N/A	#N/A	#N/A	#N/A	#N/A	#N/A	0.315821	1	ENSG00000270039		lncRNA	novel transcript
DAAM2	#N/A	#N/A	#N/A	#N/A	#N/A	#N/A	#N/A	#N/A	0.31443	#N/A	#N/A	#N/A	#N/A	#N/A	#N/A	1	ENSG00000146122	DAAM2	protein_coding	dishevelled associated activator of morphogenesis 2 [Source:HGNC Symbol;Acc:HGNC:18143]
MOB1B	#N/A	#N/A	#N/A	#N/A	0.314408	#N/A	#N/A	#N/A	#N/A	#N/A	#N/A	#N/A	#N/A	#N/A	#N/A	1	ENSG00000173542	MOB1B	protein_coding	MOB kinase activator 1B [Source:HGNC Symbol;Acc:HGNC:29801]
LY6G5B#240053	#N/A	#N/A	0.314179	#N/A	#N/A	#N/A	#N/A	#N/A	#N/A	#N/A	#N/A	#N/A	#N/A	#N/A	#N/A	1	ENSG00000240053	LY6G5B	protein_coding	lymphocyte antigen 6 family member G5B [Source:HGNC Symbol;Acc:HGNC:13931]
EIF3E	#N/A	#N/A	#N/A	#N/A	#N/A	#N/A	#N/A	#N/A	#N/A	#N/A	#N/A	#N/A	#N/A	0.314125	#N/A	1	ENSG00000104408	EIF3E	protein_coding	eukaryotic translation initiation factor 3 subunit E [Source:HGNC Symbol;Acc:HGNC:3277]
SWT1	#N/A	#N/A	#N/A	0.314081	#N/A	#N/A	#N/A	#N/A	#N/A	#N/A	#N/A	#N/A	#N/A	#N/A	#N/A	1	ENSG00000116668	SWT1	protein_coding	SWT1 RNA endoribonuclease homolog [Source:HGNC Symbol;Acc:HGNC:16785]
PGAP3	#N/A	#N/A	0.314061	#N/A	#N/A	#N/A	#N/A	#N/A	#N/A	#N/A	#N/A	#N/A	#N/A	#N/A	#N/A	1	ENSG00000161395	PGAP3	protein_coding	post-GPI attachment to proteins phospholipase 3 [Source:HGNC Symbol;Acc:HGNC:23719]
AGBL4	#N/A	#N/A	#N/A	#N/A	#N/A	#N/A	#N/A	#N/A	0.313964	#N/A	#N/A	#N/A	#N/A	#N/A	#N/A	1	ENSG00000186094	AGBL4	protein_coding	AGBL carboxypeptidase 4 [Source:HGNC Symbol;Acc:HGNC:25892]
ACER2	#N/A	#N/A	#N/A	#N/A	#N/A	#N/A	#N/A	#N/A	0.313911	#N/A	#N/A	#N/A	#N/A	#N/A	#N/A	1	ENSG00000177076	ACER2	protein_coding	alkaline ceramidase 2 [Source:HGNC Symbol;Acc:HGNC:23675]
TIMM29	#N/A	0.313272	#N/A	#N/A	#N/A	#N/A	#N/A	#N/A	#N/A	#N/A	#N/A	#N/A	#N/A	#N/A	#N/A	1	ENSG00000142444	TIMM29	protein_coding	translocase of inner mitochondrial membrane 29 [Source:HGNC Symbol;Acc:HGNC:25152]
#225393	#N/A	0.312291	#N/A	#N/A	#N/A	#N/A	#N/A	#N/A	#N/A	#N/A	#N/A	#N/A	#N/A	#N/A	#N/A	1	ENSG00000225393		lncRNA	novel transcript
ACTR3	#N/A	#N/A	#N/A	#N/A	#N/A	#N/A	#N/A	#N/A	#N/A	#N/A	#N/A	#N/A	0.312192	#N/A	#N/A	1	ENSG00000115091	ACTR3	protein_coding	actin related protein 3 [Source:HGNC Symbol;Acc:HGNC:170]
ZNF800	#N/A	#N/A	#N/A	#N/A	#N/A	#N/A	#N/A	#N/A	#N/A	#N/A	#N/A	#N/A	#N/A	#N/A	0.311942	1	ENSG00000048405	ZNF800	protein_coding	zinc finger protein 800 [Source:HGNC Symbol;Acc:HGNC:27267]
BPHL	#N/A	#N/A	#N/A	#N/A	#N/A	#N/A	#N/A	#N/A	#N/A	#N/A	#N/A	#N/A	0.311788	#N/A	#N/A	1	ENSG00000137274	BPHL	protein_coding	biphenyl hydrolase like [Source:HGNC Symbol;Acc:HGNC:1094]
C21orf58	#N/A	0.311398	#N/A	#N/A	#N/A	#N/A	#N/A	#N/A	#N/A	#N/A	#N/A	#N/A	#N/A	#N/A	#N/A	1	ENSG00000160298	C21orf58	protein_coding	chromosome 21 open reading frame 58 [Source:HGNC Symbol;Acc:HGNC:1300]
#285693	#N/A	0.311373	#N/A	#N/A	#N/A	#N/A	#N/A	#N/A	#N/A	#N/A	#N/A	#N/A	#N/A	#N/A	#N/A	1	ENSG00000285693		lncRNA	Novel transcript
#287210	#N/A	#N/A	#N/A	#N/A	0.311098	#N/A	#N/A	#N/A	#N/A	#N/A	#N/A	#N/A	#N/A	#N/A	#N/A	1	ENSG00000287210		lncRNA	novel transcript
RPGR	#N/A	#N/A	#N/A	#N/A	#N/A	#N/A	#N/A	#N/A	#N/A	#N/A	#N/A	0.310788	#N/A	#N/A	#N/A	1	ENSG00000156313	RPGR	protein_coding	retinitis pigmentosa GTPase regulator [Source:HGNC Symbol;Acc:HGNC:10295]
PLEKHA1	#N/A	#N/A	#N/A	#N/A	#N/A	#N/A	#N/A	#N/A	#N/A	#N/A	#N/A	#N/A	#N/A	#N/A	0.310661	1	ENSG00000107679	PLEKHA1	protein_coding	pleckstrin homology domain containing A1 [Source:HGNC Symbol;Acc:HGNC:14335]
NAXD	#N/A	0.310581	#N/A	#N/A	#N/A	#N/A	#N/A	#N/A	#N/A	#N/A	#N/A	#N/A	#N/A	#N/A	#N/A	1	ENSG00000213995	NAXD	protein_coding	NAD(P)HX dehydratase [Source:HGNC Symbol;Acc:HGNC:25576]
THUMPD3-AS1	#N/A	#N/A	#N/A	0.309492	#N/A	#N/A	#N/A	#N/A	#N/A	#N/A	#N/A	#N/A	#N/A	#N/A	#N/A	1	ENSG00000206573	THUMPD3-AS1	lncRNA	THUMPD3 antisense RNA 1 [Source:HGNC Symbol;Acc:HGNC:44478]
DMXL2	#N/A	#N/A	#N/A	#N/A	#N/A	#N/A	#N/A	#N/A	0.308163	#N/A	#N/A	#N/A	#N/A	#N/A	#N/A	1	ENSG00000104093	DMXL2	protein_coding	Dmx like 2 [Source:HGNC Symbol;Acc:HGNC:2938]
SFT2D2	#N/A	#N/A	#N/A	#N/A	#N/A	#N/A	#N/A	#N/A	0.307905	#N/A	#N/A	#N/A	#N/A	#N/A	#N/A	1	ENSG00000213064	SFT2D2	protein_coding	SFT2 domain containing 2 [Source:HGNC Symbol;Acc:HGNC:25140]
PBX3	#N/A	#N/A	#N/A	#N/A	#N/A	#N/A	#N/A	#N/A	0.307447	#N/A	#N/A	#N/A	#N/A	#N/A	#N/A	1	ENSG00000167081	PBX3	protein_coding	PBX homeobox 3 [Source:HGNC Symbol;Acc:HGNC:8634]
#241073	#N/A	0.306671	#N/A	#N/A	#N/A	#N/A	#N/A	#N/A	#N/A	#N/A	#N/A	#N/A	#N/A	#N/A	#N/A	1	ENSG00000241073		lncRNA	novel transcript
HUS1	#N/A	#N/A	#N/A	#N/A	#N/A	#N/A	#N/A	#N/A	#N/A	#N/A	#N/A	#N/A	0.306349	#N/A	#N/A	1	ENSG00000136273	HUS1	protein_coding	HUS1 checkpoint clamp component [Source:HGNC Symbol;Acc:HGNC:5309]
SAP30L	#N/A	#N/A	#N/A	#N/A	#N/A	#N/A	#N/A	#N/A	0.30471	#N/A	#N/A	#N/A	#N/A	#N/A	#N/A	1	ENSG00000164576	SAP30L	protein_coding	SAP30 like [Source:HGNC Symbol;Acc:HGNC:25663]
CPVL-AS2	#N/A	#N/A	#N/A	#N/A	#N/A	#N/A	#N/A	#N/A	0.304322	#N/A	#N/A	#N/A	#N/A	#N/A	#N/A	1	ENSG00000272568	CPVL-AS2	lncRNA	CPVL antisense RNA 2 [Source:HGNC Symbol;Acc:HGNC:56138]
ZFAS1	#N/A	0.303911	#N/A	#N/A	#N/A	#N/A	#N/A	#N/A	#N/A	#N/A	#N/A	#N/A	#N/A	#N/A	#N/A	1	ENSG00000177410	ZFAS1	lncRNA	ZNFX1 antisense RNA 1 [Source:HGNC Symbol;Acc:HGNC:33101]
SRD5A3	#N/A	#N/A	#N/A	#N/A	#N/A	#N/A	#N/A	#N/A	#N/A	0.303631	#N/A	#N/A	#N/A	#N/A	#N/A	1	ENSG00000128039	SRD5A3	protein_coding	steroid 5 alpha-reductase 3 [Source:HGNC Symbol;Acc:HGNC:25812]
IDH1	#N/A	#N/A	#N/A	#N/A	#N/A	#N/A	#N/A	#N/A	#N/A	#N/A	#N/A	#N/A	#N/A	0.30357	#N/A	1	ENSG00000138413	IDH1	protein_coding	isocitrate dehydrogenase (NADP(+)) 1 [Source:HGNC Symbol;Acc:HGNC:5382]
TTLL1	#N/A	#N/A	#N/A	#N/A	#N/A	#N/A	#N/A	#N/A	0.303551	#N/A	#N/A	#N/A	#N/A	#N/A	#N/A	1	ENSG00000100271	TTLL1	protein_coding	TTL family tubulin polyglutamylase complex subunit L1 [Source:HGNC Symbol;Acc:HGNC:1312]
KCTD10	#N/A	#N/A	#N/A	#N/A	#N/A	#N/A	#N/A	#N/A	#N/A	#N/A	#N/A	#N/A	0.303516	#N/A	#N/A	1	ENSG00000110906	KCTD10	protein_coding	potassium channel tetramerization domain containing 10 [Source:HGNC Symbol;Acc:HGNC:23236]
MSH5#204410	#N/A	#N/A	#N/A	#N/A	#N/A	#N/A	#N/A	#N/A	0.302843	#N/A	#N/A	#N/A	#N/A	#N/A	#N/A	1	ENSG00000204410	MSH5	protein_coding	mutS homolog 5 [Source:HGNC Symbol;Acc:HGNC:7328]
HS2ST1	#N/A	#N/A	0.302043	#N/A	#N/A	#N/A	#N/A	#N/A	#N/A	#N/A	#N/A	#N/A	#N/A	#N/A	#N/A	1	ENSG00000153936	HS2ST1	protein_coding	heparan sulfate 2-O-sulfotransferase 1 [Source:HGNC Symbol;Acc:HGNC:5193]
NOD2	#N/A	#N/A	#N/A	#N/A	#N/A	#N/A	#N/A	#N/A	#N/A	#N/A	#N/A	0.301872	#N/A	#N/A	#N/A	1	ENSG00000167207	NOD2	protein_coding	nucleotide binding oligomerization domain containing 2 [Source:HGNC Symbol;Acc:HGNC:5331]
SLC4A5	#N/A	#N/A	#N/A	#N/A	#N/A	#N/A	#N/A	#N/A	#N/A	#N/A	#N/A	#N/A	#N/A	0.30143	#N/A	1	ENSG00000188687	SLC4A5	protein_coding	solute carrier family 4 member 5 [Source:HGNC Symbol;Acc:HGNC:18168]
SYNGAP1#197283	#N/A	#N/A	#N/A	#N/A	#N/A	#N/A	#N/A	#N/A	0.301429	#N/A	#N/A	#N/A	#N/A	#N/A	#N/A	1	ENSG00000197283	SYNGAP1	protein_coding	synaptic Ras GTPase activating protein 1 [Source:HGNC Symbol;Acc:HGNC:11497]
LARP7	#N/A	#N/A	#N/A	#N/A	#N/A	#N/A	#N/A	#N/A	#N/A	#N/A	#N/A	#N/A	0.300751	#N/A	#N/A	1	ENSG00000174720	LARP7	protein_coding	La ribonucleoprotein 7, transcriptional regulator [Source:HGNC Symbol;Acc:HGNC:24912]
C20orf96	#N/A	#N/A	#N/A	#N/A	#N/A	#N/A	#N/A	#N/A	0.300196	#N/A	#N/A	#N/A	#N/A	#N/A	#N/A	1	ENSG00000196476	C20orf96	protein_coding	chromosome 20 open reading frame 96 [Source:HGNC Symbol;Acc:HGNC:16227]
SGO2	#N/A	#N/A	#N/A	#N/A	#N/A	#N/A	#N/A	#N/A	0.299516	#N/A	#N/A	#N/A	#N/A	#N/A	#N/A	1	ENSG00000163535	SGO2	protein_coding	shugoshin 2 [Source:HGNC Symbol;Acc:HGNC:30812]
CALN1	#N/A	#N/A	#N/A	#N/A	#N/A	#N/A	#N/A	#N/A	0.299483	#N/A	#N/A	#N/A	#N/A	#N/A	#N/A	1	ENSG00000183166	CALN1	protein_coding	calneuron 1 [Source:HGNC Symbol;Acc:HGNC:13248]
#273270	#N/A	0.299211	#N/A	#N/A	#N/A	#N/A	#N/A	#N/A	#N/A	#N/A	#N/A	#N/A	#N/A	#N/A	#N/A	1	ENSG00000273270		lncRNA	novel transcript
CFAP97	#N/A	#N/A	#N/A	#N/A	#N/A	#N/A	#N/A	#N/A	#N/A	#N/A	#N/A	#N/A	0.298944	#N/A	#N/A	1	ENSG00000164323	CFAP97	protein_coding	cilia and flagella associated protein 97 [Source:HGNC Symbol;Acc:HGNC:29276]
PARP6	#N/A	#N/A	#N/A	0.2987	#N/A	#N/A	#N/A	#N/A	#N/A	#N/A	#N/A	#N/A	#N/A	#N/A	#N/A	1	ENSG00000137817	PARP6	protein_coding	poly(ADP-ribose) polymerase family member 6 [Source:HGNC Symbol;Acc:HGNC:26921]
LINC01500	#N/A	#N/A	#N/A	#N/A	#N/A	#N/A	#N/A	#N/A	0.29765	#N/A	#N/A	#N/A	#N/A	#N/A	#N/A	1	ENSG00000258583	LINC01500	lncRNA	long intergenic non-protein coding RNA 1500 [Source:HGNC Symbol;Acc:HGNC:51166]
LINC02614	#N/A	#N/A	#N/A	#N/A	#N/A	#N/A	#N/A	#N/A	0.297513	#N/A	#N/A	#N/A	#N/A	#N/A	#N/A	1	ENSG00000241288	LINC02614	lncRNA	long intergenic non-protein coding RNA 2614 [Source:HGNC Symbol;Acc:HGNC:54072]
KBTBD2	#N/A	#N/A	#N/A	#N/A	0.297384	#N/A	#N/A	#N/A	#N/A	#N/A	#N/A	#N/A	#N/A	#N/A	#N/A	1	ENSG00000170852	KBTBD2	protein_coding	kelch repeat and BTB domain containing 2 [Source:HGNC Symbol;Acc:HGNC:21751]
ZNFX1	#N/A	#N/A	#N/A	#N/A	#N/A	0.296804	#N/A	#N/A	#N/A	#N/A	#N/A	#N/A	#N/A	#N/A	#N/A	1	ENSG00000124201	ZNFX1	protein_coding	zinc finger NFX1-type containing 1 [Source:HGNC Symbol;Acc:HGNC:29271]
LINC02457	#N/A	#N/A	#N/A	#N/A	#N/A	#N/A	#N/A	#N/A	0.296094	#N/A	#N/A	#N/A	#N/A	#N/A	#N/A	1	ENSG00000258018	LINC02457	lncRNA	long intergenic non-protein coding RNA 2457 [Source:HGNC Symbol;Acc:HGNC:53393]
MCM2	#N/A	#N/A	0.295207	#N/A	#N/A	#N/A	#N/A	#N/A	#N/A	#N/A	#N/A	#N/A	#N/A	#N/A	#N/A	1	ENSG00000073111	MCM2	protein_coding	minichromosome maintenance complex component 2 [Source:HGNC Symbol;Acc:HGNC:6944]
AP4B1-AS1	#N/A	0.295088	#N/A	#N/A	#N/A	#N/A	#N/A	#N/A	#N/A	#N/A	#N/A	#N/A	#N/A	#N/A	#N/A	1	ENSG00000226167	AP4B1-AS1	lncRNA	AP4B1 antisense RNA 1 [Source:HGNC Symbol;Acc:HGNC:44114]
PMP22	#N/A	#N/A	#N/A	#N/A	#N/A	#N/A	#N/A	#N/A	0.294858	#N/A	#N/A	#N/A	#N/A	#N/A	#N/A	1	ENSG00000109099	PMP22	protein_coding	peripheral myelin protein 22 [Source:HGNC Symbol;Acc:HGNC:9118]
#287299	#N/A	#N/A	#N/A	#N/A	#N/A	0.294252	#N/A	#N/A	#N/A	#N/A	#N/A	#N/A	#N/A	#N/A	#N/A	1	ENSG00000287299		lncRNA	novel transcript, antisense to SPATS2L
ABCB10	#N/A	#N/A	#N/A	#N/A	0.293673	#N/A	#N/A	#N/A	#N/A	#N/A	#N/A	#N/A	#N/A	#N/A	#N/A	1	ENSG00000135776	ABCB10	protein_coding	ATP binding cassette subfamily B member 10 [Source:HGNC Symbol;Acc:HGNC:41]
DSTYK	#N/A	#N/A	0.293553	#N/A	#N/A	#N/A	#N/A	#N/A	#N/A	#N/A	#N/A	#N/A	#N/A	#N/A	#N/A	1	ENSG00000133059	DSTYK	protein_coding	dual serine/threonine and tyrosine protein kinase [Source:HGNC Symbol;Acc:HGNC:29043]
NUP42	#N/A	0.293244	#N/A	#N/A	#N/A	#N/A	#N/A	#N/A	#N/A	#N/A	#N/A	#N/A	#N/A	#N/A	#N/A	1	ENSG00000136243	NUP42	protein_coding	nucleoporin 42 [Source:HGNC Symbol;Acc:HGNC:17010]
ARHGEF26#114790	#N/A	#N/A	#N/A	#N/A	#N/A	#N/A	#N/A	#N/A	#N/A	0.292448	#N/A	#N/A	#N/A	#N/A	#N/A	1	ENSG00000114790	ARHGEF26	protein_coding	Rho guanine nucleotide exchange factor 26 [Source:HGNC Symbol;Acc:HGNC:24490]
#287289	#N/A	#N/A	#N/A	#N/A	0.292265	#N/A	#N/A	#N/A	#N/A	#N/A	#N/A	#N/A	#N/A	#N/A	#N/A	1	ENSG00000287289		lncRNA	novel transcript
PMS2	#N/A	#N/A	#N/A	#N/A	#N/A	#N/A	#N/A	#N/A	#N/A	#N/A	#N/A	#N/A	#N/A	#N/A	0.291969	1	ENSG00000122512	PMS2	protein_coding	PMS1 homolog 2, mismatch repair system component [Source:HGNC Symbol;Acc:HGNC:9122]
NIPA2	#N/A	#N/A	0.291183	#N/A	#N/A	#N/A	#N/A	#N/A	#N/A	#N/A	#N/A	#N/A	#N/A	#N/A	#N/A	1	ENSG00000140157	NIPA2	protein_coding	NIPA magnesium transporter 2 [Source:HGNC Symbol;Acc:HGNC:17044]
TMEM216	#N/A	#N/A	#N/A	#N/A	#N/A	#N/A	#N/A	#N/A	#N/A	#N/A	#N/A	0.29021	#N/A	#N/A	#N/A	1	ENSG00000187049	TMEM216	protein_coding	transmembrane protein 216 [Source:HGNC Symbol;Acc:HGNC:25018]
CISD2	#N/A	#N/A	#N/A	#N/A	#N/A	#N/A	#N/A	#N/A	#N/A	0.289824	#N/A	#N/A	#N/A	#N/A	#N/A	1	ENSG00000145354	CISD2	protein_coding	CDGSH iron sulfur domain 2 [Source:HGNC Symbol;Acc:HGNC:24212]
PARP12	#N/A	#N/A	#N/A	#N/A	#N/A	#N/A	#N/A	#N/A	0.289668	#N/A	#N/A	#N/A	#N/A	#N/A	#N/A	1	ENSG00000059378	PARP12	protein_coding	poly(ADP-ribose) polymerase family member 12 [Source:HGNC Symbol;Acc:HGNC:21919]
#203325	#N/A	#N/A	0.289585	#N/A	#N/A	#N/A	#N/A	#N/A	#N/A	#N/A	#N/A	#N/A	#N/A	#N/A	#N/A	1	ENSG00000203325		lncRNA	novel transcript
UPP2	#N/A	#N/A	#N/A	#N/A	#N/A	#N/A	#N/A	#N/A	0.289493	#N/A	#N/A	#N/A	#N/A	#N/A	#N/A	1	ENSG00000007001	UPP2	protein_coding	uridine phosphorylase 2 [Source:HGNC Symbol;Acc:HGNC:23061]
SKOR1	#N/A	#N/A	#N/A	0.288957	#N/A	#N/A	#N/A	#N/A	#N/A	#N/A	#N/A	#N/A	#N/A	#N/A	#N/A	1	ENSG00000188779	SKOR1	protein_coding	SKI family transcriptional corepressor 1 [Source:HGNC Symbol;Acc:HGNC:21326]
E2F5	#N/A	#N/A	#N/A	#N/A	#N/A	#N/A	#N/A	#N/A	0.288115	#N/A	#N/A	#N/A	#N/A	#N/A	#N/A	1	ENSG00000133740	E2F5	protein_coding	E2F transcription factor 5 [Source:HGNC Symbol;Acc:HGNC:3119]
#222043	#N/A	#N/A	#N/A	#N/A	#N/A	#N/A	#N/A	#N/A	#N/A	#N/A	#N/A	#N/A	#N/A	#N/A	0.288048	1	ENSG00000222043		lncRNA	novel transcript
PATZ1	#N/A	#N/A	#N/A	#N/A	#N/A	#N/A	#N/A	#N/A	0.287906	#N/A	#N/A	#N/A	#N/A	#N/A	#N/A	1	ENSG00000100105	PATZ1	protein_coding	POZ/BTB and AT hook containing zinc finger 1 [Source:HGNC Symbol;Acc:HGNC:13071]
LINC02422	#N/A	#N/A	#N/A	#N/A	#N/A	#N/A	#N/A	#N/A	0.287813	#N/A	#N/A	#N/A	#N/A	#N/A	#N/A	1	ENSG00000255760	LINC02422	lncRNA	long intergenic non-protein coding RNA 2422 [Source:HGNC Symbol;Acc:HGNC:53352]
SP1	#N/A	#N/A	0.287134	#N/A	#N/A	#N/A	#N/A	#N/A	#N/A	#N/A	#N/A	#N/A	#N/A	#N/A	#N/A	1	ENSG00000185591	SP1	protein_coding	Sp1 transcription factor [Source:HGNC Symbol;Acc:HGNC:11205]
POF1B	#N/A	#N/A	#N/A	#N/A	#N/A	#N/A	#N/A	#N/A	0.285403	#N/A	#N/A	#N/A	#N/A	#N/A	#N/A	1	ENSG00000124429	POF1B	protein_coding	POF1B actin binding protein [Source:HGNC Symbol;Acc:HGNC:13711]
#261267	#N/A	#N/A	0.284811	#N/A	#N/A	#N/A	#N/A	#N/A	#N/A	#N/A	#N/A	#N/A	#N/A	#N/A	#N/A	1	ENSG00000261267		lncRNA	novel transcript, antisense to N4BP1
NAB1	#N/A	#N/A	#N/A	#N/A	#N/A	#N/A	#N/A	#N/A	#N/A	0.284738	#N/A	#N/A	#N/A	#N/A	#N/A	1	ENSG00000138386	NAB1	protein_coding	NGFI-A binding protein 1 [Source:HGNC Symbol;Acc:HGNC:7626]
NIPA1#170113	#N/A	#N/A	#N/A	#N/A	#N/A	#N/A	#N/A	#N/A	#N/A	#N/A	#N/A	#N/A	#N/A	#N/A	0.284676	1	ENSG00000170113	NIPA1	protein_coding	NIPA magnesium transporter 1 [Source:HGNC Symbol;Acc:HGNC:17043]
NPIPB11	#N/A	#N/A	#N/A	#N/A	#N/A	#N/A	#N/A	#N/A	#N/A	#N/A	#N/A	0.284004	#N/A	#N/A	#N/A	1	ENSG00000254206	NPIPB11	protein_coding	nuclear pore complex interacting protein family member B11 [Source:HGNC Symbol;Acc:HGNC:37453]
PTK2B	#N/A	#N/A	#N/A	#N/A	#N/A	#N/A	#N/A	#N/A	0.28369	#N/A	#N/A	#N/A	#N/A	#N/A	#N/A	1	ENSG00000120899	PTK2B	protein_coding	protein tyrosine kinase 2 beta [Source:HGNC Symbol;Acc:HGNC:9612]
NFATC2IP-AS1	#N/A	#N/A	0.28287	#N/A	#N/A	#N/A	#N/A	#N/A	#N/A	#N/A	#N/A	#N/A	#N/A	#N/A	#N/A	1	ENSG00000260853	NFATC2IP-AS1	lncRNA	NFATC2IP antisense RNA 1 [Source:HGNC Symbol;Acc:HGNC:56085]
LINS1	#N/A	#N/A	#N/A	#N/A	#N/A	#N/A	#N/A	#N/A	#N/A	#N/A	#N/A	#N/A	#N/A	#N/A	0.282552	1	ENSG00000140471	LINS1	protein_coding	lines homolog 1 [Source:HGNC Symbol;Acc:HGNC:30922]
STX7	#N/A	#N/A	#N/A	#N/A	#N/A	#N/A	#N/A	#N/A	#N/A	#N/A	#N/A	#N/A	0.282102	#N/A	#N/A	1	ENSG00000079950	STX7	protein_coding	syntaxin 7 [Source:HGNC Symbol;Acc:HGNC:11442]
MGAT1	#N/A	#N/A	#N/A	#N/A	#N/A	#N/A	#N/A	#N/A	0.280933	#N/A	#N/A	#N/A	#N/A	#N/A	#N/A	1	ENSG00000131446	MGAT1	protein_coding	alpha-1,3-mannosyl-glycoprotein 2-beta-N-acetylglucosaminyltransferase [Source:HGNC Symbol;Acc:HGNC:7044]
NFRKB	#N/A	0.279875	#N/A	#N/A	#N/A	#N/A	#N/A	#N/A	#N/A	#N/A	#N/A	#N/A	#N/A	#N/A	#N/A	1	ENSG00000170322	NFRKB	protein_coding	nuclear factor related to kappaB binding protein [Source:HGNC Symbol;Acc:HGNC:7802]
HMGCR	#N/A	#N/A	0.279594	#N/A	#N/A	#N/A	#N/A	#N/A	#N/A	#N/A	#N/A	#N/A	#N/A	#N/A	#N/A	1	ENSG00000113161	HMGCR	protein_coding	3-hydroxy-3-methylglutaryl-CoA reductase [Source:HGNC Symbol;Acc:HGNC:5006]
TRAPPC6B	#N/A	#N/A	#N/A	#N/A	0.279273	#N/A	#N/A	#N/A	#N/A	#N/A	#N/A	#N/A	#N/A	#N/A	#N/A	1	ENSG00000182400	TRAPPC6B	protein_coding	trafficking protein particle complex subunit 6B [Source:HGNC Symbol;Acc:HGNC:23066]
NUDT16-DT	#N/A	#N/A	#N/A	#N/A	#N/A	#N/A	#N/A	#N/A	0.279262	#N/A	#N/A	#N/A	#N/A	#N/A	#N/A	1	ENSG00000250608	NUDT16-DT	lncRNA	NUDT16 divergent transcript [Source:HGNC Symbol;Acc:HGNC:27947]
#225806	#N/A	#N/A	#N/A	#N/A	#N/A	#N/A	#N/A	#N/A	0.279079	#N/A	#N/A	#N/A	#N/A	#N/A	#N/A	1	ENSG00000225806		lncRNA	novel transcript, antisense to GNAS
C1RL#139178	#N/A	#N/A	#N/A	#N/A	#N/A	#N/A	#N/A	#N/A	#N/A	0.278681	#N/A	#N/A	#N/A	#N/A	#N/A	1	ENSG00000139178	C1RL	protein_coding	complement C1r subcomponent like [Source:HGNC Symbol;Acc:HGNC:21265]
ZNF366	#N/A	#N/A	#N/A	#N/A	#N/A	#N/A	#N/A	#N/A	0.278078	#N/A	#N/A	#N/A	#N/A	#N/A	#N/A	1	ENSG00000178175	ZNF366	protein_coding	zinc finger protein 366 [Source:HGNC Symbol;Acc:HGNC:18316]
ARHGAP39	#N/A	#N/A	#N/A	#N/A	#N/A	#N/A	#N/A	#N/A	0.277691	#N/A	#N/A	#N/A	#N/A	#N/A	#N/A	1	ENSG00000147799	ARHGAP39	protein_coding	Rho GTPase activating protein 39 [Source:HGNC Symbol;Acc:HGNC:29351]
N4BP2	#N/A	#N/A	#N/A	#N/A	#N/A	#N/A	#N/A	#N/A	0.276708	#N/A	#N/A	#N/A	#N/A	#N/A	#N/A	1	ENSG00000078177	N4BP2	protein_coding	NEDD4 binding protein 2 [Source:HGNC Symbol;Acc:HGNC:29851]
SSBP2	#N/A	#N/A	#N/A	0.276446	#N/A	#N/A	#N/A	#N/A	#N/A	#N/A	#N/A	#N/A	#N/A	#N/A	#N/A	1	ENSG00000145687	SSBP2	protein_coding	single stranded DNA binding protein 2 [Source:HGNC Symbol;Acc:HGNC:15831]
CRMP1	#N/A	#N/A	#N/A	#N/A	#N/A	#N/A	#N/A	#N/A	#N/A	0.276275	#N/A	#N/A	#N/A	#N/A	#N/A	1	ENSG00000072832	CRMP1	protein_coding	collapsin response mediator protein 1 [Source:HGNC Symbol;Acc:HGNC:2365]
DDX46	#N/A	#N/A	#N/A	0.275854	#N/A	#N/A	#N/A	#N/A	#N/A	#N/A	#N/A	#N/A	#N/A	#N/A	#N/A	1	ENSG00000145833	DDX46	protein_coding	DEAD-box helicase 46 [Source:HGNC Symbol;Acc:HGNC:18681]
#282022	#N/A	#N/A	#N/A	#N/A	#N/A	#N/A	#N/A	#N/A	0.274824	#N/A	#N/A	#N/A	#N/A	#N/A	#N/A	1	ENSG00000282022		lncRNA	novel transcript, antisense to PHC1 and A2ML1
#223786	#N/A	#N/A	#N/A	#N/A	#N/A	#N/A	#N/A	#N/A	0.273855	#N/A	#N/A	#N/A	#N/A	#N/A	#N/A	1	ENSG00000223786		lncRNA	novel transcript
TMEM185B	#N/A	#N/A	#N/A	#N/A	#N/A	#N/A	#N/A	#N/A	0.27335	#N/A	#N/A	#N/A	#N/A	#N/A	#N/A	1	ENSG00000226479	TMEM185B	protein_coding	transmembrane protein 185B [Source:HGNC Symbol;Acc:HGNC:18896]
GABPA	#N/A	#N/A	#N/A	0.272887	#N/A	#N/A	#N/A	#N/A	#N/A	#N/A	#N/A	#N/A	#N/A	#N/A	#N/A	1	ENSG00000154727	GABPA	protein_coding	GA binding protein transcription factor subunit alpha [Source:HGNC Symbol;Acc:HGNC:4071]
GSTT2B#133433	#N/A	#N/A	#N/A	#N/A	#N/A	#N/A	#N/A	#N/A	0.272776	#N/A	#N/A	#N/A	#N/A	#N/A	#N/A	1	ENSG00000133433	GSTT2B	protein_coding	glutathione S-transferase theta 2B [Source:HGNC Symbol;Acc:HGNC:33437]
COLGALT1	#N/A	#N/A	#N/A	#N/A	#N/A	#N/A	#N/A	#N/A	0.272321	#N/A	#N/A	#N/A	#N/A	#N/A	#N/A	1	ENSG00000130309	COLGALT1	protein_coding	collagen beta(1-O)galactosyltransferase 1 [Source:HGNC Symbol;Acc:HGNC:26182]
ITGA9-AS1	#N/A	#N/A	#N/A	#N/A	#N/A	#N/A	#N/A	#N/A	0.272276	#N/A	#N/A	#N/A	#N/A	#N/A	#N/A	1	ENSG00000235257	ITGA9-AS1	lncRNA	ITGA9 antisense RNA 1 [Source:HGNC Symbol;Acc:HGNC:49668]
KNTC1	#N/A	#N/A	#N/A	#N/A	#N/A	#N/A	#N/A	#N/A	0.271601	#N/A	#N/A	#N/A	#N/A	#N/A	#N/A	1	ENSG00000184445	KNTC1	protein_coding	kinetochore associated 1 [Source:HGNC Symbol;Acc:HGNC:17255]
FAM241A	#N/A	#N/A	#N/A	#N/A	#N/A	#N/A	#N/A	#N/A	0.271475	#N/A	#N/A	#N/A	#N/A	#N/A	#N/A	1	ENSG00000174749	FAM241A	protein_coding	family with sequence similarity 241 member A [Source:HGNC Symbol;Acc:HGNC:26813]
SPTLC2	#N/A	#N/A	#N/A	#N/A	#N/A	#N/A	#N/A	#N/A	#N/A	0.270656	#N/A	#N/A	#N/A	#N/A	#N/A	1	ENSG00000100596	SPTLC2	protein_coding	serine palmitoyltransferase long chain base subunit 2 [Source:HGNC Symbol;Acc:HGNC:11278]
SIPA1L3	#N/A	#N/A	#N/A	#N/A	0.270257	#N/A	#N/A	#N/A	#N/A	#N/A	#N/A	#N/A	#N/A	#N/A	#N/A	1	ENSG00000105738	SIPA1L3	protein_coding	signal induced proliferation associated 1 like 3 [Source:HGNC Symbol;Acc:HGNC:23801]
RANGAP1	#N/A	#N/A	0.268	#N/A	#N/A	#N/A	#N/A	#N/A	#N/A	#N/A	#N/A	#N/A	#N/A	#N/A	#N/A	1	ENSG00000100401	RANGAP1	protein_coding	Ran GTPase activating protein 1 [Source:HGNC Symbol;Acc:HGNC:9854]
TPP2	#N/A	0.267467	#N/A	#N/A	#N/A	#N/A	#N/A	#N/A	#N/A	#N/A	#N/A	#N/A	#N/A	#N/A	#N/A	1	ENSG00000134900	TPP2	protein_coding	tripeptidyl peptidase 2 [Source:HGNC Symbol;Acc:HGNC:12016]
IFNGR1	#N/A	#N/A	#N/A	#N/A	0.266785	#N/A	#N/A	#N/A	#N/A	#N/A	#N/A	#N/A	#N/A	#N/A	#N/A	1	ENSG00000027697	IFNGR1	protein_coding	interferon gamma receptor 1 [Source:HGNC Symbol;Acc:HGNC:5439]
DNAH8	#N/A	#N/A	#N/A	#N/A	#N/A	#N/A	#N/A	#N/A	0.266487	#N/A	#N/A	#N/A	#N/A	#N/A	#N/A	1	ENSG00000124721	DNAH8	protein_coding	dynein axonemal heavy chain 8 [Source:HGNC Symbol;Acc:HGNC:2952]
PAXIP1-AS2	#N/A	#N/A	#N/A	#N/A	#N/A	#N/A	#N/A	#N/A	#N/A	#N/A	#N/A	#N/A	0.266475	#N/A	#N/A	1	ENSG00000214106	PAXIP1-AS2	lncRNA	PAXIP1 antisense RNA 2 [Source:HGNC Symbol;Acc:HGNC:48958]
HAPLN3	#N/A	#N/A	#N/A	#N/A	#N/A	#N/A	#N/A	#N/A	0.266331	#N/A	#N/A	#N/A	#N/A	#N/A	#N/A	1	ENSG00000140511	HAPLN3	protein_coding	hyaluronan and proteoglycan link protein 3 [Source:HGNC Symbol;Acc:HGNC:21446]
TMTC4	#N/A	#N/A	#N/A	#N/A	#N/A	#N/A	#N/A	#N/A	0.26612	#N/A	#N/A	#N/A	#N/A	#N/A	#N/A	1	ENSG00000125247	TMTC4	protein_coding	transmembrane O-mannosyltransferase targeting cadherins 4 [Source:HGNC Symbol;Acc:HGNC:25904]
CBFA2T3	#N/A	#N/A	#N/A	#N/A	#N/A	#N/A	#N/A	#N/A	0.265132	#N/A	#N/A	#N/A	#N/A	#N/A	#N/A	1	ENSG00000129993	CBFA2T3	protein_coding	CBFA2/RUNX1 partner transcriptional co-repressor 3 [Source:HGNC Symbol;Acc:HGNC:1537]
SPATS2L	#N/A	#N/A	#N/A	#N/A	#N/A	0.265086	#N/A	#N/A	#N/A	#N/A	#N/A	#N/A	#N/A	#N/A	#N/A	1	ENSG00000196141	SPATS2L	protein_coding	spermatogenesis associated serine rich 2 like [Source:HGNC Symbol;Acc:HGNC:24574]
#256364	#N/A	#N/A	#N/A	#N/A	#N/A	#N/A	#N/A	#N/A	#N/A	#N/A	#N/A	#N/A	#N/A	#N/A	0.264961	1	ENSG00000256364		lncRNA	novel transcript, antisense to MLEC
DIRC3	#N/A	#N/A	#N/A	#N/A	#N/A	#N/A	#N/A	#N/A	0.264792	#N/A	#N/A	#N/A	#N/A	#N/A	#N/A	1	ENSG00000231672	DIRC3	lncRNA	disrupted in renal carcinoma 3 [Source:HGNC Symbol;Acc:HGNC:17805]
SLC25A13	#N/A	#N/A	#N/A	#N/A	#N/A	#N/A	#N/A	#N/A	#N/A	#N/A	#N/A	#N/A	#N/A	#N/A	0.264125	1	ENSG00000004864	SLC25A13	protein_coding	solute carrier family 25 member 13 [Source:HGNC Symbol;Acc:HGNC:10983]
KATNAL1	#N/A	#N/A	#N/A	#N/A	#N/A	#N/A	#N/A	#N/A	#N/A	0.263915	#N/A	#N/A	#N/A	#N/A	#N/A	1	ENSG00000102781	KATNAL1	protein_coding	katanin catalytic subunit A1 like 1 [Source:HGNC Symbol;Acc:HGNC:28361]
TRIM11	#N/A	#N/A	#N/A	#N/A	#N/A	#N/A	#N/A	#N/A	0.262384	#N/A	#N/A	#N/A	#N/A	#N/A	#N/A	1	ENSG00000154370	TRIM11	protein_coding	tripartite motif containing 11 [Source:HGNC Symbol;Acc:HGNC:16281]
INTS9	#N/A	#N/A	#N/A	#N/A	0.262223	#N/A	#N/A	#N/A	#N/A	#N/A	#N/A	#N/A	#N/A	#N/A	#N/A	1	ENSG00000104299	INTS9	protein_coding	integrator complex subunit 9 [Source:HGNC Symbol;Acc:HGNC:25592]
FLOT2	#N/A	#N/A	#N/A	#N/A	#N/A	#N/A	#N/A	#N/A	0.262039	#N/A	#N/A	#N/A	#N/A	#N/A	#N/A	1	ENSG00000132589	FLOT2	protein_coding	flotillin 2 [Source:HGNC Symbol;Acc:HGNC:3758]
TASP1	#N/A	#N/A	#N/A	#N/A	#N/A	#N/A	#N/A	#N/A	0.261419	#N/A	#N/A	#N/A	#N/A	#N/A	#N/A	1	ENSG00000089123	TASP1	protein_coding	taspase 1 [Source:HGNC Symbol;Acc:HGNC:15859]
RPE	#N/A	#N/A	#N/A	#N/A	#N/A	#N/A	#N/A	#N/A	#N/A	#N/A	#N/A	#N/A	#N/A	#N/A	0.261282	1	ENSG00000197713	RPE	protein_coding	ribulose-5-phosphate-3-epimerase [Source:HGNC Symbol;Acc:HGNC:10293]
LDLRAD3	#N/A	#N/A	#N/A	#N/A	#N/A	#N/A	#N/A	#N/A	0.261274	#N/A	#N/A	#N/A	#N/A	#N/A	#N/A	1	ENSG00000179241	LDLRAD3	protein_coding	low density lipoprotein receptor class A domain containing 3 [Source:HGNC Symbol;Acc:HGNC:27046]
#280383	#N/A	0.260887	#N/A	#N/A	#N/A	#N/A	#N/A	#N/A	#N/A	#N/A	#N/A	#N/A	#N/A	#N/A	#N/A	1	ENSG00000280383		lncRNA	novel transcript, sense overlapping ATXN10
LINC00879#239589	#N/A	#N/A	#N/A	#N/A	#N/A	#N/A	#N/A	#N/A	#N/A	#N/A	#N/A	0.259343	#N/A	#N/A	#N/A	1	ENSG00000239589	LINC00879	lncRNA	long intergenic non-protein coding RNA 879 [Source:HGNC Symbol;Acc:HGNC:48566]
CCNDBP1	#N/A	#N/A	#N/A	#N/A	#N/A	#N/A	#N/A	#N/A	0.259203	#N/A	#N/A	#N/A	#N/A	#N/A	#N/A	1	ENSG00000166946	CCNDBP1	protein_coding	cyclin D1 binding protein 1 [Source:HGNC Symbol;Acc:HGNC:1587]
TNFRSF10B	#N/A	#N/A	#N/A	#N/A	#N/A	#N/A	#N/A	#N/A	0.258866	#N/A	#N/A	#N/A	#N/A	#N/A	#N/A	1	ENSG00000120889	TNFRSF10B	protein_coding	TNF receptor superfamily member 10b [Source:HGNC Symbol;Acc:HGNC:11905]
POGLUT2	#N/A	#N/A	#N/A	#N/A	#N/A	#N/A	#N/A	#N/A	0.257129	#N/A	#N/A	#N/A	#N/A	#N/A	#N/A	1	ENSG00000134901	POGLUT2	protein_coding	protein O-glucosyltransferase 2 [Source:HGNC Symbol;Acc:HGNC:19350]
ZNF846	#N/A	#N/A	#N/A	#N/A	#N/A	#N/A	#N/A	#N/A	0.256974	#N/A	#N/A	#N/A	#N/A	#N/A	#N/A	1	ENSG00000196605	ZNF846	protein_coding	zinc finger protein 846 [Source:HGNC Symbol;Acc:HGNC:27260]
#276517	#N/A	#N/A	#N/A	#N/A	#N/A	#N/A	#N/A	#N/A	#N/A	#N/A	#N/A	0.256895	#N/A	#N/A	#N/A	1	ENSG00000276517		lncRNA	novel transcript, sense intronic to BIRC6
OTUD7A	#N/A	#N/A	#N/A	#N/A	#N/A	#N/A	#N/A	#N/A	0.256838	#N/A	#N/A	#N/A	#N/A	#N/A	#N/A	1	ENSG00000169918	OTUD7A	protein_coding	OTU deubiquitinase 7A [Source:HGNC Symbol;Acc:HGNC:20718]
METTL14	#N/A	#N/A	#N/A	#N/A	0.256612	#N/A	#N/A	#N/A	#N/A	#N/A	#N/A	#N/A	#N/A	#N/A	#N/A	1	ENSG00000145388	METTL14	protein_coding	methyltransferase 14, N6-adenosine-methyltransferase subunit [Source:HGNC Symbol;Acc:HGNC:29330]
EVI5L	#N/A	#N/A	0.256557	#N/A	#N/A	#N/A	#N/A	#N/A	#N/A	#N/A	#N/A	#N/A	#N/A	#N/A	#N/A	1	ENSG00000142459	EVI5L	protein_coding	ecotropic viral integration site 5 like [Source:HGNC Symbol;Acc:HGNC:30464]
IPO9	#N/A	#N/A	0.25628	#N/A	#N/A	#N/A	#N/A	#N/A	#N/A	#N/A	#N/A	#N/A	#N/A	#N/A	#N/A	1	ENSG00000198700	IPO9	protein_coding	importin 9 [Source:HGNC Symbol;Acc:HGNC:19425]
WDR25	#N/A	#N/A	0.256266	#N/A	#N/A	#N/A	#N/A	#N/A	#N/A	#N/A	#N/A	#N/A	#N/A	#N/A	#N/A	1	ENSG00000176473	WDR25	protein_coding	WD repeat domain 25 [Source:HGNC Symbol;Acc:HGNC:21064]
ABCD4	#N/A	#N/A	#N/A	#N/A	#N/A	#N/A	#N/A	#N/A	#N/A	#N/A	#N/A	#N/A	#N/A	#N/A	0.256115	1	ENSG00000119688	ABCD4	protein_coding	ATP binding cassette subfamily D member 4 [Source:HGNC Symbol;Acc:HGNC:68]
LINC01135	#N/A	#N/A	#N/A	#N/A	#N/A	#N/A	#N/A	#N/A	0.25604	#N/A	#N/A	#N/A	#N/A	#N/A	#N/A	1	ENSG00000234807	LINC01135	lncRNA	long intergenic non-protein coding RNA 1135 [Source:HGNC Symbol;Acc:HGNC:49450]
RWDD3	#N/A	#N/A	#N/A	#N/A	#N/A	#N/A	#N/A	#N/A	#N/A	#N/A	#N/A	#N/A	#N/A	#N/A	0.255411	1	ENSG00000122481	RWDD3	protein_coding	RWD domain containing 3 [Source:HGNC Symbol;Acc:HGNC:21393]
TSPAN15	#N/A	#N/A	#N/A	#N/A	#N/A	#N/A	#N/A	#N/A	0.254631	#N/A	#N/A	#N/A	#N/A	#N/A	#N/A	1	ENSG00000099282	TSPAN15	protein_coding	tetraspanin 15 [Source:HGNC Symbol;Acc:HGNC:23298]
ACAP1#072818	#N/A	#N/A	#N/A	#N/A	#N/A	#N/A	#N/A	#N/A	#N/A	0.254262	#N/A	#N/A	#N/A	#N/A	#N/A	1	ENSG00000072818	ACAP1	protein_coding	ArfGAP with coiled-coil, ankyrin repeat and PH domains 1 [Source:HGNC Symbol;Acc:HGNC:16467]
HNF4A	#N/A	#N/A	#N/A	0.253459	#N/A	#N/A	#N/A	#N/A	#N/A	#N/A	#N/A	#N/A	#N/A	#N/A	#N/A	1	ENSG00000101076	HNF4A	protein_coding	hepatocyte nuclear factor 4 alpha [Source:HGNC Symbol;Acc:HGNC:5024]
OIT3	#N/A	#N/A	#N/A	#N/A	#N/A	#N/A	#N/A	#N/A	0.25345	#N/A	#N/A	#N/A	#N/A	#N/A	#N/A	1	ENSG00000138315	OIT3	protein_coding	oncoprotein induced transcript 3 [Source:HGNC Symbol;Acc:HGNC:29953]
DOCK1	#N/A	#N/A	#N/A	#N/A	#N/A	#N/A	#N/A	#N/A	0.252361	#N/A	#N/A	#N/A	#N/A	#N/A	#N/A	1	ENSG00000150760	DOCK1	protein_coding	dedicator of cytokinesis 1 [Source:HGNC Symbol;Acc:HGNC:2987]
IDNK	#N/A	#N/A	#N/A	#N/A	#N/A	#N/A	#N/A	#N/A	#N/A	#N/A	#N/A	#N/A	#N/A	#N/A	0.252272	1	ENSG00000148057	IDNK	protein_coding	IDNK gluconokinase [Source:HGNC Symbol;Acc:HGNC:31367]
INTS10	#N/A	#N/A	#N/A	#N/A	#N/A	#N/A	#N/A	#N/A	#N/A	#N/A	#N/A	#N/A	#N/A	#N/A	0.252254	1	ENSG00000104613	INTS10	protein_coding	integrator complex subunit 10 [Source:HGNC Symbol;Acc:HGNC:25548]
CEP78	#N/A	#N/A	#N/A	#N/A	#N/A	#N/A	#N/A	#N/A	0.251829	#N/A	#N/A	#N/A	#N/A	#N/A	#N/A	1	ENSG00000148019	CEP78	protein_coding	centrosomal protein 78 [Source:HGNC Symbol;Acc:HGNC:25740]
TEX10	#N/A	0.251475	#N/A	#N/A	#N/A	#N/A	#N/A	#N/A	#N/A	#N/A	#N/A	#N/A	#N/A	#N/A	#N/A	1	ENSG00000136891	TEX10	protein_coding	testis expressed 10 [Source:HGNC Symbol;Acc:HGNC:25988]
SMARCE1	#N/A	#N/A	#N/A	#N/A	#N/A	#N/A	#N/A	#N/A	#N/A	#N/A	#N/A	#N/A	0.251159	#N/A	#N/A	1	ENSG00000073584	SMARCE1	protein_coding	SWI/SNF related, matrix associated, actin dependent regulator of chromatin, subfamily e, member 1 [Source:HGNC Symbol;Acc:HGNC:11109]
SUFU	#N/A	#N/A	#N/A	#N/A	0.250582	#N/A	#N/A	#N/A	#N/A	#N/A	#N/A	#N/A	#N/A	#N/A	#N/A	1	ENSG00000107882	SUFU	protein_coding	SUFU negative regulator of hedgehog signaling [Source:HGNC Symbol;Acc:HGNC:16466]
POMK	#N/A	#N/A	0.250249	#N/A	#N/A	#N/A	#N/A	#N/A	#N/A	#N/A	#N/A	#N/A	#N/A	#N/A	#N/A	1	ENSG00000185900	POMK	protein_coding	protein O-mannose kinase [Source:HGNC Symbol;Acc:HGNC:26267]
GCH1	#N/A	#N/A	#N/A	#N/A	#N/A	#N/A	#N/A	#N/A	0.250212	#N/A	#N/A	#N/A	#N/A	#N/A	#N/A	1	ENSG00000131979	GCH1	protein_coding	GTP cyclohydrolase 1 [Source:HGNC Symbol;Acc:HGNC:4193]
A3GALT2	#N/A	#N/A	#N/A	0.249931	#N/A	#N/A	#N/A	#N/A	#N/A	#N/A	#N/A	#N/A	#N/A	#N/A	#N/A	1	ENSG00000184389	A3GALT2	protein_coding	alpha 1,3-galactosyltransferase 2 [Source:HGNC Symbol;Acc:HGNC:30005]
CLEC2B	#N/A	#N/A	#N/A	#N/A	#N/A	#N/A	#N/A	#N/A	#N/A	#N/A	#N/A	#N/A	0.249913	#N/A	#N/A	1	ENSG00000110852	CLEC2B	protein_coding	C-type lectin domain family 2 member B [Source:HGNC Symbol;Acc:HGNC:2053]
ZNF276	#N/A	#N/A	0.249654	#N/A	#N/A	#N/A	#N/A	#N/A	#N/A	#N/A	#N/A	#N/A	#N/A	#N/A	#N/A	1	ENSG00000158805	ZNF276	protein_coding	zinc finger protein 276 [Source:HGNC Symbol;Acc:HGNC:23330]
TUBGCP2	#N/A	0.249547	#N/A	#N/A	#N/A	#N/A	#N/A	#N/A	#N/A	#N/A	#N/A	#N/A	#N/A	#N/A	#N/A	1	ENSG00000130640	TUBGCP2	protein_coding	tubulin gamma complex associated protein 2 [Source:HGNC Symbol;Acc:HGNC:18599]
KMT2D	#N/A	#N/A	0.249195	#N/A	#N/A	#N/A	#N/A	#N/A	#N/A	#N/A	#N/A	#N/A	#N/A	#N/A	#N/A	1	ENSG00000167548	KMT2D	protein_coding	lysine methyltransferase 2D [Source:HGNC Symbol;Acc:HGNC:7133]
NUS1	#N/A	#N/A	#N/A	#N/A	0.249065	#N/A	#N/A	#N/A	#N/A	#N/A	#N/A	#N/A	#N/A	#N/A	#N/A	1	ENSG00000153989	NUS1	protein_coding	NUS1 dehydrodolichyl diphosphate synthase subunit [Source:HGNC Symbol;Acc:HGNC:21042]
DPP9	#N/A	#N/A	#N/A	#N/A	0.248507	#N/A	#N/A	#N/A	#N/A	#N/A	#N/A	#N/A	#N/A	#N/A	#N/A	1	ENSG00000142002	DPP9	protein_coding	dipeptidyl peptidase 9 [Source:HGNC Symbol;Acc:HGNC:18648]
LINC02221	#N/A	#N/A	#N/A	0.248437	#N/A	#N/A	#N/A	#N/A	#N/A	#N/A	#N/A	#N/A	#N/A	#N/A	#N/A	1	ENSG00000250814	LINC02221	lncRNA	long intergenic non-protein coding RNA 2221 [Source:HGNC Symbol;Acc:HGNC:53090]
PPP1R10#204569	#N/A	#N/A	#N/A	#N/A	#N/A	#N/A	#N/A	#N/A	#N/A	#N/A	#N/A	#N/A	#N/A	#N/A	0.247056	1	ENSG00000204569	PPP1R10	protein_coding	protein phosphatase 1 regulatory subunit 10 [Source:HGNC Symbol;Acc:HGNC:9284]
SIMC1	#N/A	#N/A	#N/A	#N/A	#N/A	#N/A	#N/A	#N/A	0.24693	#N/A	#N/A	#N/A	#N/A	#N/A	#N/A	1	ENSG00000170085	SIMC1	protein_coding	SUMO interacting motifs containing 1 [Source:HGNC Symbol;Acc:HGNC:24779]
HIP1	#N/A	#N/A	#N/A	#N/A	#N/A	#N/A	#N/A	#N/A	0.246537	#N/A	#N/A	#N/A	#N/A	#N/A	#N/A	1	ENSG00000127946	HIP1	protein_coding	huntingtin interacting protein 1 [Source:HGNC Symbol;Acc:HGNC:4913]
BCL7C	#N/A	#N/A	#N/A	#N/A	#N/A	#N/A	#N/A	#N/A	#N/A	#N/A	#N/A	#N/A	#N/A	0.246117	#N/A	1	ENSG00000099385	BCL7C	protein_coding	BAF chromatin remodeling complex subunit BCL7C [Source:HGNC Symbol;Acc:HGNC:1006]
CACNA1E	#N/A	#N/A	#N/A	#N/A	#N/A	#N/A	#N/A	#N/A	0.245378	#N/A	#N/A	#N/A	#N/A	#N/A	#N/A	1	ENSG00000198216	CACNA1E	protein_coding	calcium voltage-gated channel subunit alpha1 E [Source:HGNC Symbol;Acc:HGNC:1392]
PMM2	#N/A	#N/A	#N/A	#N/A	#N/A	#N/A	#N/A	#N/A	#N/A	#N/A	#N/A	#N/A	#N/A	0.245327	#N/A	1	ENSG00000140650	PMM2	protein_coding	phosphomannomutase 2 [Source:HGNC Symbol;Acc:HGNC:9115]
CDC14A	#N/A	#N/A	#N/A	#N/A	#N/A	#N/A	#N/A	#N/A	#N/A	0.245231	#N/A	#N/A	#N/A	#N/A	#N/A	1	ENSG00000079335	CDC14A	protein_coding	cell division cycle 14A [Source:HGNC Symbol;Acc:HGNC:1718]
SIN3A	#N/A	#N/A	0.245094	#N/A	#N/A	#N/A	#N/A	#N/A	#N/A	#N/A	#N/A	#N/A	#N/A	#N/A	#N/A	1	ENSG00000169375	SIN3A	protein_coding	SIN3 transcription regulator family member A [Source:HGNC Symbol;Acc:HGNC:19353]
GRK3	#N/A	#N/A	#N/A	#N/A	#N/A	#N/A	#N/A	#N/A	0.245047	#N/A	#N/A	#N/A	#N/A	#N/A	#N/A	1	ENSG00000100077	GRK3	protein_coding	G protein-coupled receptor kinase 3 [Source:HGNC Symbol;Acc:HGNC:290]
#264895	#N/A	#N/A	#N/A	#N/A	#N/A	#N/A	#N/A	#N/A	#N/A	#N/A	#N/A	#N/A	#N/A	#N/A	0.244927	1	ENSG00000264895		lncRNA	novel transcript, sense intronic to MBTD1
DPP8	#N/A	#N/A	#N/A	#N/A	#N/A	#N/A	#N/A	#N/A	#N/A	#N/A	#N/A	#N/A	#N/A	#N/A	0.244081	1	ENSG00000074603	DPP8	protein_coding	dipeptidyl peptidase 8 [Source:HGNC Symbol;Acc:HGNC:16490]
TRIM56	#N/A	#N/A	#N/A	#N/A	#N/A	#N/A	#N/A	#N/A	0.244006	#N/A	#N/A	#N/A	#N/A	#N/A	#N/A	1	ENSG00000169871	TRIM56	protein_coding	tripartite motif containing 56 [Source:HGNC Symbol;Acc:HGNC:19028]
AK8	#N/A	#N/A	#N/A	#N/A	#N/A	#N/A	#N/A	#N/A	0.243881	#N/A	#N/A	#N/A	#N/A	#N/A	#N/A	1	ENSG00000165695	AK8	protein_coding	adenylate kinase 8 [Source:HGNC Symbol;Acc:HGNC:26526]
AGO2	#N/A	#N/A	#N/A	0.243584	#N/A	#N/A	#N/A	#N/A	#N/A	#N/A	#N/A	#N/A	#N/A	#N/A	#N/A	1	ENSG00000123908	AGO2	protein_coding	argonaute RISC catalytic component 2 [Source:HGNC Symbol;Acc:HGNC:3263]
#228714	#N/A	#N/A	#N/A	#N/A	#N/A	#N/A	#N/A	#N/A	0.243342	#N/A	#N/A	#N/A	#N/A	#N/A	#N/A	1	ENSG00000228714		lncRNA	novel transcript, antisense to DEC1
#268081	#N/A	#N/A	#N/A	#N/A	#N/A	#N/A	#N/A	#N/A	#N/A	#N/A	#N/A	#N/A	#N/A	#N/A	0.243331	1	ENSG00000268081		lncRNA	novel transcript, antisense to ZNF429
ZUP1	#N/A	#N/A	#N/A	#N/A	#N/A	#N/A	#N/A	#N/A	#N/A	#N/A	#N/A	0.243154	#N/A	#N/A	#N/A	1	ENSG00000153975	ZUP1	protein_coding	zinc finger containing ubiquitin peptidase 1 [Source:HGNC Symbol;Acc:HGNC:21224]
PRDM11	#N/A	#N/A	#N/A	#N/A	#N/A	#N/A	#N/A	#N/A	0.242862	#N/A	#N/A	#N/A	#N/A	#N/A	#N/A	1	ENSG00000019485	PRDM11	protein_coding	PR/SET domain 11 [Source:HGNC Symbol;Acc:HGNC:13996]
#287706	#N/A	#N/A	#N/A	0.242509	#N/A	#N/A	#N/A	#N/A	#N/A	#N/A	#N/A	#N/A	#N/A	#N/A	#N/A	1	ENSG00000287706		lncRNA	novel transcript
PTBP3	#N/A	#N/A	#N/A	#N/A	#N/A	#N/A	#N/A	#N/A	#N/A	#N/A	#N/A	#N/A	0.24201	#N/A	#N/A	1	ENSG00000119314	PTBP3	protein_coding	polypyrimidine tract binding protein 3 [Source:HGNC Symbol;Acc:HGNC:10253]
PHF5A	#N/A	#N/A	#N/A	#N/A	#N/A	#N/A	#N/A	#N/A	#N/A	#N/A	#N/A	0.241346	#N/A	#N/A	#N/A	1	ENSG00000100410	PHF5A	protein_coding	PHD finger protein 5A [Source:HGNC Symbol;Acc:HGNC:18000]
CTCF	#N/A	#N/A	0.241283	#N/A	#N/A	#N/A	#N/A	#N/A	#N/A	#N/A	#N/A	#N/A	#N/A	#N/A	#N/A	1	ENSG00000102974	CTCF	protein_coding	CCCTC-binding factor [Source:HGNC Symbol;Acc:HGNC:13723]
NUCB2	#N/A	#N/A	#N/A	#N/A	#N/A	#N/A	#N/A	#N/A	#N/A	0.241102	#N/A	#N/A	#N/A	#N/A	#N/A	1	ENSG00000070081	NUCB2	protein_coding	nucleobindin 2 [Source:HGNC Symbol;Acc:HGNC:8044]
USP3-AS1	#N/A	0.239612	#N/A	#N/A	#N/A	#N/A	#N/A	#N/A	#N/A	#N/A	#N/A	#N/A	#N/A	#N/A	#N/A	1	ENSG00000259248	USP3-AS1	lncRNA	USP3 antisense RNA 1 [Source:HGNC Symbol;Acc:HGNC:44140]
RBBP6	#N/A	#N/A	#N/A	0.239323	#N/A	#N/A	#N/A	#N/A	#N/A	#N/A	#N/A	#N/A	#N/A	#N/A	#N/A	1	ENSG00000122257	RBBP6	protein_coding	RB binding protein 6, ubiquitin ligase [Source:HGNC Symbol;Acc:HGNC:9889]
MCPH1#147316	#N/A	#N/A	#N/A	0.239234	#N/A	#N/A	#N/A	#N/A	#N/A	#N/A	#N/A	#N/A	#N/A	#N/A	#N/A	1	ENSG00000147316	MCPH1	protein_coding	microcephalin 1 [Source:HGNC Symbol;Acc:HGNC:6954]
LTBP4	#N/A	#N/A	#N/A	#N/A	#N/A	#N/A	#N/A	#N/A	0.238922	#N/A	#N/A	#N/A	#N/A	#N/A	#N/A	1	ENSG00000090006	LTBP4	protein_coding	latent transforming growth factor beta binding protein 4 [Source:HGNC Symbol;Acc:HGNC:6717]
ARHGAP5	#N/A	#N/A	0.238517	#N/A	#N/A	#N/A	#N/A	#N/A	#N/A	#N/A	#N/A	#N/A	#N/A	#N/A	#N/A	1	ENSG00000100852	ARHGAP5	protein_coding	Rho GTPase activating protein 5 [Source:HGNC Symbol;Acc:HGNC:675]
DPYD-AS1	#N/A	#N/A	#N/A	#N/A	0.238381	#N/A	#N/A	#N/A	#N/A	#N/A	#N/A	#N/A	#N/A	#N/A	#N/A	1	ENSG00000232878	DPYD-AS1	lncRNA	DPYD antisense RNA 1 [Source:HGNC Symbol;Acc:HGNC:40195]
TRPV2	#N/A	#N/A	#N/A	#N/A	#N/A	#N/A	#N/A	#N/A	#N/A	#N/A	#N/A	0.238166	#N/A	#N/A	#N/A	1	ENSG00000187688	TRPV2	protein_coding	transient receptor potential cation channel subfamily V member 2 [Source:HGNC Symbol;Acc:HGNC:18082]
EMSLR	#N/A	#N/A	#N/A	0.238146	#N/A	#N/A	#N/A	#N/A	#N/A	#N/A	#N/A	#N/A	#N/A	#N/A	#N/A	1	ENSG00000232445	EMSLR	lncRNA	E2F1 mRNA stabilizing lncRNA [Source:HGNC Symbol;Acc:HGNC:54408]
#251314	#N/A	#N/A	#N/A	#N/A	#N/A	#N/A	#N/A	#N/A	0.238062	#N/A	#N/A	#N/A	#N/A	#N/A	#N/A	1	ENSG00000251314		lncRNA	novel transcript, antisense to PCSK1
SAMHD1	#N/A	#N/A	#N/A	#N/A	#N/A	#N/A	#N/A	#N/A	#N/A	0.237539	#N/A	#N/A	#N/A	#N/A	#N/A	1	ENSG00000101347	SAMHD1	protein_coding	SAM and HD domain containing deoxynucleoside triphosphate triphosphohydrolase 1 [Source:HGNC Symbol;Acc:HGNC:15925]
ITGB5	#N/A	#N/A	#N/A	#N/A	#N/A	#N/A	#N/A	#N/A	0.23688	#N/A	#N/A	#N/A	#N/A	#N/A	#N/A	1	ENSG00000082781	ITGB5	protein_coding	integrin subunit beta 5 [Source:HGNC Symbol;Acc:HGNC:6160]
UAP1	#N/A	#N/A	#N/A	#N/A	#N/A	#N/A	#N/A	#N/A	0.236476	#N/A	#N/A	#N/A	#N/A	#N/A	#N/A	1	ENSG00000117143	UAP1	protein_coding	UDP-N-acetylglucosamine pyrophosphorylase 1 [Source:HGNC Symbol;Acc:HGNC:12457]
RO60	#N/A	#N/A	#N/A	0.23428	#N/A	#N/A	#N/A	#N/A	#N/A	#N/A	#N/A	#N/A	#N/A	#N/A	#N/A	1	ENSG00000116747	RO60	protein_coding	Ro60, Y RNA binding protein [Source:HGNC Symbol;Acc:HGNC:11313]
CBLL1	#N/A	#N/A	0.233814	#N/A	#N/A	#N/A	#N/A	#N/A	#N/A	#N/A	#N/A	#N/A	#N/A	#N/A	#N/A	1	ENSG00000105879	CBLL1	protein_coding	Cbl proto-oncogene like 1 [Source:HGNC Symbol;Acc:HGNC:21225]
HSPH1	#N/A	#N/A	#N/A	#N/A	#N/A	#N/A	#N/A	#N/A	#N/A	0.233798	#N/A	#N/A	#N/A	#N/A	#N/A	1	ENSG00000120694	HSPH1	protein_coding	heat shock protein family H (Hsp110) member 1 [Source:HGNC Symbol;Acc:HGNC:16969]
GNB3	#N/A	#N/A	#N/A	#N/A	#N/A	#N/A	#N/A	#N/A	#N/A	#N/A	#N/A	0.232792	#N/A	#N/A	#N/A	1	ENSG00000111664	GNB3	protein_coding	G protein subunit beta 3 [Source:HGNC Symbol;Acc:HGNC:4400]
GALT	#N/A	0.231987	#N/A	#N/A	#N/A	#N/A	#N/A	#N/A	#N/A	#N/A	#N/A	#N/A	#N/A	#N/A	#N/A	1	ENSG00000213930	GALT	protein_coding	galactose-1-phosphate uridylyltransferase [Source:HGNC Symbol;Acc:HGNC:4135]
TENM4	#N/A	#N/A	#N/A	#N/A	#N/A	#N/A	#N/A	#N/A	0.231016	#N/A	#N/A	#N/A	#N/A	#N/A	#N/A	1	ENSG00000149256	TENM4	protein_coding	teneurin transmembrane protein 4 [Source:HGNC Symbol;Acc:HGNC:29945]
GOLGA8A	#N/A	#N/A	#N/A	#N/A	#N/A	#N/A	#N/A	#N/A	0.230386	#N/A	#N/A	#N/A	#N/A	#N/A	#N/A	1	ENSG00000175265	GOLGA8A	protein_coding	golgin A8 family member A [Source:HGNC Symbol;Acc:HGNC:31972]
PLD3	#N/A	#N/A	#N/A	#N/A	#N/A	#N/A	#N/A	#N/A	#N/A	#N/A	#N/A	#N/A	#N/A	#N/A	0.229866	1	ENSG00000105223	PLD3	protein_coding	phospholipase D family member 3 [Source:HGNC Symbol;Acc:HGNC:17158]
#285681	#N/A	#N/A	#N/A	#N/A	#N/A	#N/A	#N/A	#N/A	#N/A	#N/A	#N/A	#N/A	#N/A	0.229238	#N/A	1	ENSG00000285681		lncRNA	novel transcript, antisense to MC4R
HIRIP3	#N/A	#N/A	#N/A	#N/A	#N/A	#N/A	#N/A	#N/A	#N/A	0.228715	#N/A	#N/A	#N/A	#N/A	#N/A	1	ENSG00000149929	HIRIP3	protein_coding	HIRA interacting protein 3 [Source:HGNC Symbol;Acc:HGNC:4917]
MORN1	#N/A	#N/A	#N/A	#N/A	#N/A	#N/A	#N/A	#N/A	0.226765	#N/A	#N/A	#N/A	#N/A	#N/A	#N/A	1	ENSG00000116151	MORN1	protein_coding	MORN repeat containing 1 [Source:HGNC Symbol;Acc:HGNC:25852]
RNASEL	#N/A	#N/A	#N/A	#N/A	#N/A	#N/A	#N/A	#N/A	0.226716	#N/A	#N/A	#N/A	#N/A	#N/A	#N/A	1	ENSG00000135828	RNASEL	protein_coding	ribonuclease L [Source:HGNC Symbol;Acc:HGNC:10050]
SNHG27	#N/A	#N/A	#N/A	#N/A	#N/A	#N/A	#N/A	#N/A	#N/A	#N/A	#N/A	#N/A	#N/A	0.226411	#N/A	1	ENSG00000251676	SNHG27	lncRNA	small nucleolar RNA host gene 27 [Source:HGNC Symbol;Acc:HGNC:53481]
ACTA1	#N/A	#N/A	#N/A	#N/A	#N/A	#N/A	#N/A	#N/A	#N/A	#N/A	#N/A	0.226024	#N/A	#N/A	#N/A	1	ENSG00000143632	ACTA1	protein_coding	actin alpha 1, skeletal muscle [Source:HGNC Symbol;Acc:HGNC:129]
ZSWIM8	#N/A	#N/A	#N/A	#N/A	#N/A	#N/A	#N/A	#N/A	#N/A	#N/A	#N/A	#N/A	#N/A	#N/A	0.225788	1	ENSG00000214655	ZSWIM8	protein_coding	zinc finger SWIM-type containing 8 [Source:HGNC Symbol;Acc:HGNC:23528]
PCDHB5	#N/A	#N/A	#N/A	#N/A	#N/A	#N/A	#N/A	#N/A	#N/A	#N/A	#N/A	#N/A	0.225591	#N/A	#N/A	1	ENSG00000113209	PCDHB5	protein_coding	protocadherin beta 5 [Source:HGNC Symbol;Acc:HGNC:8690]
NR2C2	#N/A	#N/A	0.225474	#N/A	#N/A	#N/A	#N/A	#N/A	#N/A	#N/A	#N/A	#N/A	#N/A	#N/A	#N/A	1	ENSG00000177463	NR2C2	protein_coding	nuclear receptor subfamily 2 group C member 2 [Source:HGNC Symbol;Acc:HGNC:7972]
FDPS	#N/A	#N/A	0.224882	#N/A	#N/A	#N/A	#N/A	#N/A	#N/A	#N/A	#N/A	#N/A	#N/A	#N/A	#N/A	1	ENSG00000160752	FDPS	protein_coding	farnesyl diphosphate synthase [Source:HGNC Symbol;Acc:HGNC:3631]
PDCD5	#N/A	#N/A	#N/A	#N/A	#N/A	#N/A	#N/A	#N/A	#N/A	#N/A	#N/A	#N/A	#N/A	#N/A	0.22471	1	ENSG00000105185	PDCD5	protein_coding	programmed cell death 5 [Source:HGNC Symbol;Acc:HGNC:8764]
FBXL5	#N/A	#N/A	#N/A	#N/A	#N/A	#N/A	#N/A	#N/A	#N/A	#N/A	#N/A	#N/A	0.224405	#N/A	#N/A	1	ENSG00000118564	FBXL5	protein_coding	F-box and leucine rich repeat protein 5 [Source:HGNC Symbol;Acc:HGNC:13602]
LRG1	#N/A	#N/A	0.224258	#N/A	#N/A	#N/A	#N/A	#N/A	#N/A	#N/A	#N/A	#N/A	#N/A	#N/A	#N/A	1	ENSG00000171236	LRG1	protein_coding	leucine rich alpha-2-glycoprotein 1 [Source:HGNC Symbol;Acc:HGNC:29480]
MCM3	#N/A	#N/A	#N/A	#N/A	#N/A	#N/A	#N/A	#N/A	0.223717	#N/A	#N/A	#N/A	#N/A	#N/A	#N/A	1	ENSG00000112118	MCM3	protein_coding	minichromosome maintenance complex component 3 [Source:HGNC Symbol;Acc:HGNC:6945]
BRCC3	#N/A	#N/A	0.223675	#N/A	#N/A	#N/A	#N/A	#N/A	#N/A	#N/A	#N/A	#N/A	#N/A	#N/A	#N/A	1	ENSG00000185515	BRCC3	protein_coding	BRCA1/BRCA2-containing complex subunit 3 [Source:HGNC Symbol;Acc:HGNC:24185]
AREL1	#N/A	#N/A	#N/A	#N/A	0.221708	#N/A	#N/A	#N/A	#N/A	#N/A	#N/A	#N/A	#N/A	#N/A	#N/A	1	ENSG00000119682	AREL1	protein_coding	apoptosis resistant E3 ubiquitin protein ligase 1 [Source:HGNC Symbol;Acc:HGNC:20363]
CEP104	#N/A	#N/A	#N/A	#N/A	#N/A	#N/A	#N/A	#N/A	#N/A	#N/A	#N/A	#N/A	#N/A	#N/A	0.221179	1	ENSG00000116198	CEP104	protein_coding	centrosomal protein 104 [Source:HGNC Symbol;Acc:HGNC:24866]
ZCCHC24	#N/A	#N/A	#N/A	#N/A	#N/A	#N/A	#N/A	#N/A	0.220563	#N/A	#N/A	#N/A	#N/A	#N/A	#N/A	1	ENSG00000165424	ZCCHC24	protein_coding	zinc finger CCHC-type containing 24 [Source:HGNC Symbol;Acc:HGNC:26911]
SPIN3	#N/A	#N/A	#N/A	#N/A	#N/A	#N/A	#N/A	#N/A	0.220096	#N/A	#N/A	#N/A	#N/A	#N/A	#N/A	1	ENSG00000204271	SPIN3	protein_coding	spindlin family member 3 [Source:HGNC Symbol;Acc:HGNC:27272]
KDSR	#N/A	#N/A	#N/A	#N/A	#N/A	#N/A	#N/A	#N/A	#N/A	#N/A	#N/A	#N/A	#N/A	0.219926	#N/A	1	ENSG00000119537	KDSR	protein_coding	3-ketodihydrosphingosine reductase [Source:HGNC Symbol;Acc:HGNC:4021]
RNF138	#N/A	#N/A	0.219898	#N/A	#N/A	#N/A	#N/A	#N/A	#N/A	#N/A	#N/A	#N/A	#N/A	#N/A	#N/A	1	ENSG00000134758	RNF138	protein_coding	ring finger protein 138 [Source:HGNC Symbol;Acc:HGNC:17765]
IPPK	#N/A	#N/A	#N/A	#N/A	#N/A	#N/A	#N/A	#N/A	0.219393	#N/A	#N/A	#N/A	#N/A	#N/A	#N/A	1	ENSG00000127080	IPPK	protein_coding	inositol-pentakisphosphate 2-kinase [Source:HGNC Symbol;Acc:HGNC:14645]
DHDDS	#N/A	#N/A	#N/A	#N/A	#N/A	#N/A	#N/A	#N/A	#N/A	#N/A	#N/A	#N/A	#N/A	0.21924	#N/A	1	ENSG00000117682	DHDDS	protein_coding	dehydrodolichyl diphosphate synthase subunit [Source:HGNC Symbol;Acc:HGNC:20603]
EVA1C	#N/A	#N/A	#N/A	#N/A	#N/A	#N/A	#N/A	#N/A	0.217527	#N/A	#N/A	#N/A	#N/A	#N/A	#N/A	1	ENSG00000166979	EVA1C	protein_coding	eva-1 homolog C [Source:HGNC Symbol;Acc:HGNC:13239]
TAF8	#N/A	#N/A	0.216832	#N/A	#N/A	#N/A	#N/A	#N/A	#N/A	#N/A	#N/A	#N/A	#N/A	#N/A	#N/A	1	ENSG00000137413	TAF8	protein_coding	TATA-box binding protein associated factor 8 [Source:HGNC Symbol;Acc:HGNC:17300]
DEPDC4	#N/A	#N/A	#N/A	#N/A	#N/A	#N/A	#N/A	#N/A	0.216314	#N/A	#N/A	#N/A	#N/A	#N/A	#N/A	1	ENSG00000166153	DEPDC4	protein_coding	DEP domain containing 4 [Source:HGNC Symbol;Acc:HGNC:22952]
LINC01018	#N/A	#N/A	#N/A	#N/A	#N/A	#N/A	#N/A	#N/A	#N/A	#N/A	#N/A	0.216244	#N/A	#N/A	#N/A	1	ENSG00000250056	LINC01018	lncRNA	long intergenic non-protein coding RNA 1018 [Source:HGNC Symbol;Acc:HGNC:27394]
PPIH	#N/A	#N/A	0.215798	#N/A	#N/A	#N/A	#N/A	#N/A	#N/A	#N/A	#N/A	#N/A	#N/A	#N/A	#N/A	1	ENSG00000171960	PPIH	protein_coding	peptidylprolyl isomerase H [Source:HGNC Symbol;Acc:HGNC:14651]
TLK1	#N/A	#N/A	#N/A	#N/A	#N/A	#N/A	#N/A	#N/A	#N/A	#N/A	#N/A	#N/A	#N/A	#N/A	0.215671	1	ENSG00000198586	TLK1	protein_coding	tousled like kinase 1 [Source:HGNC Symbol;Acc:HGNC:11841]
KIAA1109	#N/A	#N/A	#N/A	#N/A	#N/A	#N/A	#N/A	#N/A	#N/A	#N/A	#N/A	#N/A	0.215512	#N/A	#N/A	1	ENSG00000138688	KIAA1109	protein_coding	KIAA1109 [Source:HGNC Symbol;Acc:HGNC:26953]
TMEM106A	#N/A	#N/A	#N/A	#N/A	#N/A	#N/A	#N/A	#N/A	#N/A	#N/A	#N/A	0.214999	#N/A	#N/A	#N/A	1	ENSG00000184988	TMEM106A	protein_coding	transmembrane protein 106A [Source:HGNC Symbol;Acc:HGNC:28288]
VRK1	#N/A	#N/A	#N/A	#N/A	#N/A	#N/A	#N/A	#N/A	0.214642	#N/A	#N/A	#N/A	#N/A	#N/A	#N/A	1	ENSG00000100749	VRK1	protein_coding	VRK serine/threonine kinase 1 [Source:HGNC Symbol;Acc:HGNC:12718]
RIC8A	#N/A	#N/A	#N/A	#N/A	#N/A	#N/A	#N/A	#N/A	#N/A	0.214434	#N/A	#N/A	#N/A	#N/A	#N/A	1	ENSG00000177963	RIC8A	protein_coding	RIC8 guanine nucleotide exchange factor A [Source:HGNC Symbol;Acc:HGNC:29550]
PDPK1	#N/A	#N/A	0.213948	#N/A	#N/A	#N/A	#N/A	#N/A	#N/A	#N/A	#N/A	#N/A	#N/A	#N/A	#N/A	1	ENSG00000140992	PDPK1	protein_coding	3-phosphoinositide dependent protein kinase 1 [Source:HGNC Symbol;Acc:HGNC:8816]
CIT	#N/A	#N/A	#N/A	#N/A	#N/A	#N/A	#N/A	#N/A	0.213894	#N/A	#N/A	#N/A	#N/A	#N/A	#N/A	1	ENSG00000122966	CIT	protein_coding	citron rho-interacting serine/threonine kinase [Source:HGNC Symbol;Acc:HGNC:1985]
PIK3IP1	#N/A	#N/A	#N/A	#N/A	#N/A	#N/A	#N/A	#N/A	0.213301	#N/A	#N/A	#N/A	#N/A	#N/A	#N/A	1	ENSG00000100100	PIK3IP1	protein_coding	phosphoinositide-3-kinase interacting protein 1 [Source:HGNC Symbol;Acc:HGNC:24942]
NDEL1	#N/A	#N/A	#N/A	#N/A	#N/A	#N/A	#N/A	#N/A	#N/A	#N/A	#N/A	#N/A	#N/A	#N/A	0.211727	1	ENSG00000166579	NDEL1	protein_coding	nudE neurodevelopment protein 1 like 1 [Source:HGNC Symbol;Acc:HGNC:17620]
MAF	#N/A	#N/A	#N/A	#N/A	#N/A	#N/A	#N/A	#N/A	#N/A	0.21172	#N/A	#N/A	#N/A	#N/A	#N/A	1	ENSG00000178573	MAF	protein_coding	MAF bZIP transcription factor [Source:HGNC Symbol;Acc:HGNC:6776]
CSTPP1	#N/A	#N/A	#N/A	#N/A	#N/A	#N/A	#N/A	#N/A	0.211616	#N/A	#N/A	#N/A	#N/A	#N/A	#N/A	1	ENSG00000149179	CSTPP1	protein_coding	centriolar satellite-associated tubulin polyglutamylase complex regulator 1 [Source:HGNC Symbol;Acc:HGNC:28720]
AKR1E2	#N/A	#N/A	#N/A	#N/A	#N/A	#N/A	#N/A	#N/A	0.210936	#N/A	#N/A	#N/A	#N/A	#N/A	#N/A	1	ENSG00000165568	AKR1E2	protein_coding	aldo-keto reductase family 1 member E2 [Source:HGNC Symbol;Acc:HGNC:23437]
DNAAF11	#N/A	#N/A	#N/A	#N/A	#N/A	#N/A	#N/A	#N/A	0.210837	#N/A	#N/A	#N/A	#N/A	#N/A	#N/A	1	ENSG00000129295	DNAAF11	protein_coding	dynein axonemal assembly factor 11 [Source:HGNC Symbol;Acc:HGNC:16725]
#283689	#N/A	#N/A	#N/A	#N/A	#N/A	#N/A	#N/A	#N/A	#N/A	#N/A	#N/A	#N/A	#N/A	#N/A	0.209741	1	ENSG00000283689		lncRNA	novel transcript, antisense to IRX3
CFAP44	#N/A	#N/A	#N/A	#N/A	#N/A	#N/A	#N/A	#N/A	0.209736	#N/A	#N/A	#N/A	#N/A	#N/A	#N/A	1	ENSG00000206530	CFAP44	protein_coding	cilia and flagella associated protein 44 [Source:HGNC Symbol;Acc:HGNC:25631]
GDPD3	#N/A	#N/A	#N/A	#N/A	#N/A	#N/A	#N/A	#N/A	#N/A	0.209461	#N/A	#N/A	#N/A	#N/A	#N/A	1	ENSG00000102886	GDPD3	protein_coding	glycerophosphodiester phosphodiesterase domain containing 3 [Source:HGNC Symbol;Acc:HGNC:28638]
ZEB2	#N/A	#N/A	#N/A	#N/A	#N/A	#N/A	#N/A	#N/A	#N/A	0.208902	#N/A	#N/A	#N/A	#N/A	#N/A	1	ENSG00000169554	ZEB2	protein_coding	zinc finger E-box binding homeobox 2 [Source:HGNC Symbol;Acc:HGNC:14881]
ZNF429	#N/A	#N/A	#N/A	#N/A	#N/A	#N/A	#N/A	#N/A	#N/A	#N/A	#N/A	#N/A	#N/A	#N/A	0.20888	1	ENSG00000197013	ZNF429	protein_coding	zinc finger protein 429 [Source:HGNC Symbol;Acc:HGNC:20817]
#258534	#N/A	#N/A	#N/A	#N/A	#N/A	#N/A	#N/A	#N/A	0.20887	#N/A	#N/A	#N/A	#N/A	#N/A	#N/A	1	ENSG00000258534		lncRNA	novel transcript
OSBPL5	#N/A	#N/A	#N/A	#N/A	#N/A	#N/A	#N/A	#N/A	0.208799	#N/A	#N/A	#N/A	#N/A	#N/A	#N/A	1	ENSG00000021762	OSBPL5	protein_coding	oxysterol binding protein like 5 [Source:HGNC Symbol;Acc:HGNC:16392]
CDIP1#089486	#N/A	#N/A	#N/A	#N/A	#N/A	#N/A	#N/A	#N/A	0.208616	#N/A	#N/A	#N/A	#N/A	#N/A	#N/A	1	ENSG00000089486	CDIP1	protein_coding	cell death inducing p53 target 1 [Source:HGNC Symbol;Acc:HGNC:13234]
TCEANC2	#N/A	#N/A	#N/A	#N/A	#N/A	#N/A	#N/A	#N/A	0.208499	#N/A	#N/A	#N/A	#N/A	#N/A	#N/A	1	ENSG00000116205	TCEANC2	protein_coding	transcription elongation factor A N-terminal and central domain containing 2 [Source:HGNC Symbol;Acc:HGNC:26494]
WWC2	#N/A	#N/A	#N/A	#N/A	#N/A	#N/A	#N/A	#N/A	#N/A	0.207903	#N/A	#N/A	#N/A	#N/A	#N/A	1	ENSG00000151718	WWC2	protein_coding	WW and C2 domain containing 2 [Source:HGNC Symbol;Acc:HGNC:24148]
ERP44	#N/A	#N/A	0.207719	#N/A	#N/A	#N/A	#N/A	#N/A	#N/A	#N/A	#N/A	#N/A	#N/A	#N/A	#N/A	1	ENSG00000023318	ERP44	protein_coding	endoplasmic reticulum protein 44 [Source:HGNC Symbol;Acc:HGNC:18311]
DUSP11	#N/A	#N/A	#N/A	#N/A	#N/A	#N/A	#N/A	#N/A	#N/A	#N/A	#N/A	#N/A	0.207613	#N/A	#N/A	1	ENSG00000144048	DUSP11	protein_coding	dual specificity phosphatase 11 [Source:HGNC Symbol;Acc:HGNC:3066]
CARHSP1	#N/A	#N/A	#N/A	#N/A	#N/A	#N/A	#N/A	#N/A	#N/A	#N/A	#N/A	0.207591	#N/A	#N/A	#N/A	1	ENSG00000153048	CARHSP1	protein_coding	calcium regulated heat stable protein 1 [Source:HGNC Symbol;Acc:HGNC:17150]
LINC02269	#N/A	#N/A	#N/A	#N/A	#N/A	#N/A	#N/A	#N/A	#N/A	#N/A	#N/A	#N/A	0.207319	#N/A	#N/A	1	ENSG00000250708	LINC02269	lncRNA	long intergenic non-protein coding RNA 2269 [Source:HGNC Symbol;Acc:HGNC:53184]
TRIOBP	#N/A	#N/A	#N/A	#N/A	#N/A	#N/A	#N/A	#N/A	#N/A	#N/A	#N/A	0.207256	#N/A	#N/A	#N/A	1	ENSG00000100106	TRIOBP	protein_coding	TRIO and F-actin binding protein [Source:HGNC Symbol;Acc:HGNC:17009]
LRCH1	#N/A	#N/A	#N/A	#N/A	#N/A	#N/A	#N/A	#N/A	0.20675	#N/A	#N/A	#N/A	#N/A	#N/A	#N/A	1	ENSG00000136141	LRCH1	protein_coding	leucine rich repeats and calponin homology domain containing 1 [Source:HGNC Symbol;Acc:HGNC:20309]
#258435	#N/A	#N/A	#N/A	#N/A	#N/A	#N/A	#N/A	#N/A	0.206202	#N/A	#N/A	#N/A	#N/A	#N/A	#N/A	1	ENSG00000258435		lncRNA	novel transcript
CGNL1	#N/A	#N/A	#N/A	#N/A	#N/A	#N/A	#N/A	#N/A	#N/A	#N/A	#N/A	#N/A	#N/A	0.205954	#N/A	1	ENSG00000128849	CGNL1	protein_coding	cingulin like 1 [Source:HGNC Symbol;Acc:HGNC:25931]
CWF19L1	#N/A	#N/A	#N/A	#N/A	#N/A	#N/A	#N/A	#N/A	#N/A	#N/A	#N/A	#N/A	#N/A	#N/A	0.205341	1	ENSG00000095485	CWF19L1	protein_coding	CWF19 like cell cycle control factor 1 [Source:HGNC Symbol;Acc:HGNC:25613]
CNTN6	#N/A	#N/A	#N/A	#N/A	#N/A	#N/A	#N/A	#N/A	0.205074	#N/A	#N/A	#N/A	#N/A	#N/A	#N/A	1	ENSG00000134115	CNTN6	protein_coding	contactin 6 [Source:HGNC Symbol;Acc:HGNC:2176]
LINC00706	#N/A	#N/A	0.203976	#N/A	#N/A	#N/A	#N/A	#N/A	#N/A	#N/A	#N/A	#N/A	#N/A	#N/A	#N/A	1	ENSG00000281186	LINC00706	lncRNA	long intergenic non-protein coding RNA 706 [Source:HGNC Symbol;Acc:HGNC:44690]
LINC02026	#N/A	#N/A	#N/A	#N/A	#N/A	0.20333	#N/A	#N/A	#N/A	#N/A	#N/A	#N/A	#N/A	#N/A	#N/A	1	ENSG00000214146	LINC02026	lncRNA	long intergenic non-protein coding RNA 2026 [Source:HGNC Symbol;Acc:HGNC:52861]
USHBP1	#N/A	#N/A	0.20329	#N/A	#N/A	#N/A	#N/A	#N/A	#N/A	#N/A	#N/A	#N/A	#N/A	#N/A	#N/A	1	ENSG00000130307	USHBP1	protein_coding	USH1 protein network component harmonin binding protein 1 [Source:HGNC Symbol;Acc:HGNC:24058]
OR5K1	#N/A	#N/A	#N/A	#N/A	0.201374	#N/A	#N/A	#N/A	#N/A	#N/A	#N/A	#N/A	#N/A	#N/A	#N/A	1	ENSG00000232382	OR5K1	protein_coding	olfactory receptor family 5 subfamily K member 1 [Source:HGNC Symbol;Acc:HGNC:8349]
ZNF487	#N/A	#N/A	#N/A	#N/A	#N/A	#N/A	#N/A	#N/A	#N/A	#N/A	#N/A	0.201117	#N/A	#N/A	#N/A	1	ENSG00000243660	ZNF487	protein_coding	zinc finger protein 487 [Source:HGNC Symbol;Acc:HGNC:23488]
PEBP1	#N/A	#N/A	#N/A	#N/A	#N/A	#N/A	#N/A	#N/A	#N/A	#N/A	#N/A	0.20109	#N/A	#N/A	#N/A	1	ENSG00000089220	PEBP1	protein_coding	phosphatidylethanolamine binding protein 1 [Source:HGNC Symbol;Acc:HGNC:8630]
DNPH1	#N/A	#N/A	#N/A	#N/A	#N/A	#N/A	#N/A	#N/A	#N/A	#N/A	#N/A	#N/A	#N/A	#N/A	0.200895	1	ENSG00000112667	DNPH1	protein_coding	2'-deoxynucleoside 5'-phosphate N-hydrolase 1 [Source:HGNC Symbol;Acc:HGNC:21218]
#228084	#N/A	#N/A	#N/A	0.200733	#N/A	#N/A	#N/A	#N/A	#N/A	#N/A	#N/A	#N/A	#N/A	#N/A	#N/A	1	ENSG00000228084		lncRNA	novel transcript
#273014	#N/A	#N/A	#N/A	#N/A	#N/A	#N/A	#N/A	#N/A	#N/A	#N/A	#N/A	0.200457	#N/A	#N/A	#N/A	1	ENSG00000273014		lncRNA	novel transcript
AGO1	#N/A	#N/A	#N/A	#N/A	#N/A	#N/A	#N/A	#N/A	#N/A	#N/A	#N/A	#N/A	#N/A	0.199339	#N/A	1	ENSG00000092847	AGO1	protein_coding	argonaute RISC component 1 [Source:HGNC Symbol;Acc:HGNC:3262]
IFT140	#N/A	#N/A	#N/A	#N/A	#N/A	#N/A	#N/A	#N/A	0.197845	#N/A	#N/A	#N/A	#N/A	#N/A	#N/A	1	ENSG00000187535	IFT140	protein_coding	intraflagellar transport 140 [Source:HGNC Symbol;Acc:HGNC:29077]
MAGT1	#N/A	#N/A	0.197708	#N/A	#N/A	#N/A	#N/A	#N/A	#N/A	#N/A	#N/A	#N/A	#N/A	#N/A	#N/A	1	ENSG00000102158	MAGT1	protein_coding	magnesium transporter 1 [Source:HGNC Symbol;Acc:HGNC:28880]
#269984	#N/A	#N/A	#N/A	0.197274	#N/A	#N/A	#N/A	#N/A	#N/A	#N/A	#N/A	#N/A	#N/A	#N/A	#N/A	1	ENSG00000269984		lncRNA	novel transcript, antisense to MYNN
MGMT	#N/A	#N/A	#N/A	#N/A	#N/A	#N/A	#N/A	#N/A	0.196859	#N/A	#N/A	#N/A	#N/A	#N/A	#N/A	1	ENSG00000170430	MGMT	protein_coding	O-6-methylguanine-DNA methyltransferase [Source:HGNC Symbol;Acc:HGNC:7059]
CCNK	#N/A	#N/A	#N/A	#N/A	#N/A	#N/A	#N/A	#N/A	#N/A	#N/A	#N/A	#N/A	#N/A	#N/A	0.196559	1	ENSG00000090061	CCNK	protein_coding	cyclin K [Source:HGNC Symbol;Acc:HGNC:1596]
#249207	#N/A	#N/A	#N/A	#N/A	#N/A	#N/A	#N/A	#N/A	#N/A	#N/A	#N/A	0.195549	#N/A	#N/A	#N/A	1	ENSG00000249207		lncRNA	novel transcript
ZNF618	#N/A	#N/A	#N/A	#N/A	#N/A	#N/A	#N/A	#N/A	0.195157	#N/A	#N/A	#N/A	#N/A	#N/A	#N/A	1	ENSG00000157657	ZNF618	protein_coding	zinc finger protein 618 [Source:HGNC Symbol;Acc:HGNC:29416]
TOPORS	#N/A	#N/A	#N/A	#N/A	#N/A	#N/A	#N/A	#N/A	#N/A	#N/A	#N/A	#N/A	0.194753	#N/A	#N/A	1	ENSG00000197579	TOPORS	protein_coding	TOP1 binding arginine/serine rich protein, E3 ubiquitin ligase [Source:HGNC Symbol;Acc:HGNC:21653]
CTPS1	#N/A	#N/A	#N/A	#N/A	#N/A	#N/A	#N/A	#N/A	#N/A	#N/A	#N/A	0.194098	#N/A	#N/A	#N/A	1	ENSG00000171793	CTPS1	protein_coding	CTP synthase 1 [Source:HGNC Symbol;Acc:HGNC:2519]
USP16	#N/A	#N/A	#N/A	#N/A	#N/A	#N/A	#N/A	#N/A	#N/A	#N/A	#N/A	#N/A	0.19374	#N/A	#N/A	1	ENSG00000156256	USP16	protein_coding	ubiquitin specific peptidase 16 [Source:HGNC Symbol;Acc:HGNC:12614]
MECOM	#N/A	#N/A	#N/A	#N/A	#N/A	#N/A	#N/A	#N/A	0.193658	#N/A	#N/A	#N/A	#N/A	#N/A	#N/A	1	ENSG00000085276	MECOM	protein_coding	MDS1 and EVI1 complex locus [Source:HGNC Symbol;Acc:HGNC:3498]
ZNF169	#N/A	#N/A	#N/A	#N/A	#N/A	#N/A	#N/A	#N/A	0.193528	#N/A	#N/A	#N/A	#N/A	#N/A	#N/A	1	ENSG00000175787	ZNF169	protein_coding	zinc finger protein 169 [Source:HGNC Symbol;Acc:HGNC:12957]
DGUOK	#N/A	#N/A	#N/A	#N/A	#N/A	#N/A	#N/A	#N/A	#N/A	0.19327	#N/A	#N/A	#N/A	#N/A	#N/A	1	ENSG00000114956	DGUOK	protein_coding	deoxyguanosine kinase [Source:HGNC Symbol;Acc:HGNC:2858]
ETV6	#N/A	#N/A	#N/A	#N/A	#N/A	#N/A	#N/A	#N/A	0.193245	#N/A	#N/A	#N/A	#N/A	#N/A	#N/A	1	ENSG00000139083	ETV6	protein_coding	ETS variant transcription factor 6 [Source:HGNC Symbol;Acc:HGNC:3495]
KCNH1	#N/A	#N/A	#N/A	#N/A	#N/A	#N/A	#N/A	#N/A	0.191591	#N/A	#N/A	#N/A	#N/A	#N/A	#N/A	1	ENSG00000143473	KCNH1	protein_coding	potassium voltage-gated channel subfamily H member 1 [Source:HGNC Symbol;Acc:HGNC:6250]
OR7D2	#N/A	#N/A	#N/A	#N/A	#N/A	#N/A	#N/A	#N/A	#N/A	#N/A	#N/A	#N/A	#N/A	0.191198	#N/A	1	ENSG00000188000	OR7D2	protein_coding	olfactory receptor family 7 subfamily D member 2 [Source:HGNC Symbol;Acc:HGNC:8378]
PIK3R4	#N/A	#N/A	#N/A	#N/A	#N/A	#N/A	#N/A	#N/A	#N/A	#N/A	#N/A	#N/A	#N/A	#N/A	0.190919	1	ENSG00000196455	PIK3R4	protein_coding	phosphoinositide-3-kinase regulatory subunit 4 [Source:HGNC Symbol;Acc:HGNC:8982]
HCP5#206337	#N/A	#N/A	#N/A	#N/A	#N/A	#N/A	#N/A	#N/A	#N/A	0.190905	#N/A	#N/A	#N/A	#N/A	#N/A	1	ENSG00000206337	HCP5	lncRNA	HLA complex P5 [Source:HGNC Symbol;Acc:HGNC:21659]
MYO1B	#N/A	#N/A	#N/A	#N/A	#N/A	#N/A	#N/A	#N/A	0.189232	#N/A	#N/A	#N/A	#N/A	#N/A	#N/A	1	ENSG00000128641	MYO1B	protein_coding	myosin IB [Source:HGNC Symbol;Acc:HGNC:7596]
SUGP1	#N/A	#N/A	0.189111	#N/A	#N/A	#N/A	#N/A	#N/A	#N/A	#N/A	#N/A	#N/A	#N/A	#N/A	#N/A	1	ENSG00000105705	SUGP1	protein_coding	SURP and G-patch domain containing 1 [Source:HGNC Symbol;Acc:HGNC:18643]
OOSP1#284873	#N/A	0.188839	#N/A	#N/A	#N/A	#N/A	#N/A	#N/A	#N/A	#N/A	#N/A	#N/A	#N/A	#N/A	#N/A	1	ENSG00000284873	OOSP1	protein_coding	oocyte secreted protein 1 [Source:HGNC Symbol;Acc:HGNC:49233]
HSD17B14	#N/A	#N/A	#N/A	#N/A	#N/A	#N/A	#N/A	#N/A	0.188585	#N/A	#N/A	#N/A	#N/A	#N/A	#N/A	1	ENSG00000087076	HSD17B14	protein_coding	hydroxysteroid 17-beta dehydrogenase 14 [Source:HGNC Symbol;Acc:HGNC:23238]
OTUD6B	#N/A	#N/A	#N/A	#N/A	#N/A	#N/A	#N/A	#N/A	#N/A	#N/A	#N/A	#N/A	#N/A	0.188258	#N/A	1	ENSG00000155100	OTUD6B	protein_coding	OTU deubiquitinase 6B [Source:HGNC Symbol;Acc:HGNC:24281]
CUL4B	#N/A	0.187331	#N/A	#N/A	#N/A	#N/A	#N/A	#N/A	#N/A	#N/A	#N/A	#N/A	#N/A	#N/A	#N/A	1	ENSG00000158290	CUL4B	protein_coding	cullin 4B [Source:HGNC Symbol;Acc:HGNC:2555]
ZC3H3#014164	#N/A	#N/A	#N/A	#N/A	#N/A	#N/A	#N/A	#N/A	#N/A	#N/A	#N/A	0.187292	#N/A	#N/A	#N/A	1	ENSG00000014164	ZC3H3	protein_coding	zinc finger CCCH-type containing 3 [Source:HGNC Symbol;Acc:HGNC:28972]
#271554	#N/A	#N/A	#N/A	#N/A	#N/A	#N/A	#N/A	#N/A	#N/A	#N/A	#N/A	#N/A	0.187137	#N/A	#N/A	1	ENSG00000271554		lncRNA	novel transcript, antisense to EIF2C3
ASB7	#N/A	#N/A	#N/A	#N/A	#N/A	#N/A	#N/A	#N/A	#N/A	#N/A	#N/A	#N/A	#N/A	#N/A	0.186851	1	ENSG00000183475	ASB7	protein_coding	ankyrin repeat and SOCS box containing 7 [Source:HGNC Symbol;Acc:HGNC:17182]
STK10	#N/A	#N/A	#N/A	#N/A	#N/A	#N/A	#N/A	#N/A	0.18645	#N/A	#N/A	#N/A	#N/A	#N/A	#N/A	1	ENSG00000072786	STK10	protein_coding	serine/threonine kinase 10 [Source:HGNC Symbol;Acc:HGNC:11388]
RLBP1	#N/A	#N/A	#N/A	#N/A	0.186266	#N/A	#N/A	#N/A	#N/A	#N/A	#N/A	#N/A	#N/A	#N/A	#N/A	1	ENSG00000140522	RLBP1	protein_coding	retinaldehyde binding protein 1 [Source:HGNC Symbol;Acc:HGNC:10024]
SLC30A4	#N/A	#N/A	#N/A	#N/A	#N/A	#N/A	#N/A	#N/A	0.186108	#N/A	#N/A	#N/A	#N/A	#N/A	#N/A	1	ENSG00000104154	SLC30A4	protein_coding	solute carrier family 30 member 4 [Source:HGNC Symbol;Acc:HGNC:11015]
ST6GALNAC3	#N/A	#N/A	#N/A	#N/A	#N/A	#N/A	#N/A	#N/A	0.185642	#N/A	#N/A	#N/A	#N/A	#N/A	#N/A	1	ENSG00000184005	ST6GALNAC3	protein_coding	ST6 N-acetylgalactosaminide alpha-2,6-sialyltransferase 3 [Source:HGNC Symbol;Acc:HGNC:19343]
LZIC	#N/A	#N/A	0.184844	#N/A	#N/A	#N/A	#N/A	#N/A	#N/A	#N/A	#N/A	#N/A	#N/A	#N/A	#N/A	1	ENSG00000162441	LZIC	protein_coding	leucine zipper and CTNNBIP1 domain containing [Source:HGNC Symbol;Acc:HGNC:17497]
DNAJC5G	#N/A	#N/A	0.184401	#N/A	#N/A	#N/A	#N/A	#N/A	#N/A	#N/A	#N/A	#N/A	#N/A	#N/A	#N/A	1	ENSG00000163793	DNAJC5G	protein_coding	DnaJ heat shock protein family (Hsp40) member C5 gamma [Source:HGNC Symbol;Acc:HGNC:24844]
PDCD10	#N/A	#N/A	#N/A	#N/A	#N/A	#N/A	#N/A	#N/A	#N/A	#N/A	#N/A	#N/A	0.184119	#N/A	#N/A	1	ENSG00000114209	PDCD10	protein_coding	programmed cell death 10 [Source:HGNC Symbol;Acc:HGNC:8761]
MYO9B	#N/A	#N/A	#N/A	#N/A	#N/A	#N/A	#N/A	#N/A	0.183867	#N/A	#N/A	#N/A	#N/A	#N/A	#N/A	1	ENSG00000099331	MYO9B	protein_coding	myosin IXB [Source:HGNC Symbol;Acc:HGNC:7609]
ZNF609	#N/A	#N/A	#N/A	#N/A	0.18315	#N/A	#N/A	#N/A	#N/A	#N/A	#N/A	#N/A	#N/A	#N/A	#N/A	1	ENSG00000180357	ZNF609	protein_coding	zinc finger protein 609 [Source:HGNC Symbol;Acc:HGNC:29003]
PMS1	#N/A	#N/A	#N/A	#N/A	#N/A	#N/A	#N/A	#N/A	#N/A	#N/A	#N/A	#N/A	#N/A	#N/A	0.182866	1	ENSG00000064933	PMS1	protein_coding	PMS1 homolog 1, mismatch repair system component [Source:HGNC Symbol;Acc:HGNC:9121]
NBPF15	#N/A	#N/A	#N/A	#N/A	#N/A	#N/A	#N/A	#N/A	#N/A	0.182542	#N/A	#N/A	#N/A	#N/A	#N/A	1	ENSG00000266338	NBPF15	protein_coding	NBPF member 15 [Source:HGNC Symbol;Acc:HGNC:28791]
ZNF322	#N/A	#N/A	#N/A	#N/A	#N/A	#N/A	#N/A	#N/A	#N/A	#N/A	#N/A	#N/A	0.182383	#N/A	#N/A	1	ENSG00000181315	ZNF322	protein_coding	zinc finger protein 322 [Source:HGNC Symbol;Acc:HGNC:23640]
RASSF1-AS1	#N/A	#N/A	#N/A	#N/A	#N/A	#N/A	#N/A	#N/A	#N/A	#N/A	#N/A	#N/A	#N/A	#N/A	0.181972	1	ENSG00000281358	RASSF1-AS1	lncRNA	RASSF1 antisense RNA 1 [Source:HGNC Symbol;Acc:HGNC:49091]
TRAF3	#N/A	#N/A	#N/A	#N/A	#N/A	#N/A	#N/A	#N/A	0.181383	#N/A	#N/A	#N/A	#N/A	#N/A	#N/A	1	ENSG00000131323	TRAF3	protein_coding	TNF receptor associated factor 3 [Source:HGNC Symbol;Acc:HGNC:12033]
RAPH1	#N/A	#N/A	#N/A	#N/A	#N/A	#N/A	#N/A	#N/A	0.180812	#N/A	#N/A	#N/A	#N/A	#N/A	#N/A	1	ENSG00000173166	RAPH1	protein_coding	Ras association (RalGDS/AF-6) and pleckstrin homology domains 1 [Source:HGNC Symbol;Acc:HGNC:14436]
#203643	#N/A	#N/A	#N/A	#N/A	#N/A	#N/A	#N/A	#N/A	#N/A	#N/A	#N/A	#N/A	#N/A	#N/A	0.180415	1	ENSG00000203643		lncRNA	novel transcript
PDGFRA	#N/A	#N/A	#N/A	#N/A	#N/A	#N/A	#N/A	#N/A	#N/A	#N/A	#N/A	0.180044	#N/A	#N/A	#N/A	1	ENSG00000134853	PDGFRA	protein_coding	platelet derived growth factor receptor alpha [Source:HGNC Symbol;Acc:HGNC:8803]
CCNT1	#N/A	#N/A	0.179791	#N/A	#N/A	#N/A	#N/A	#N/A	#N/A	#N/A	#N/A	#N/A	#N/A	#N/A	#N/A	1	ENSG00000129315	CCNT1	protein_coding	cyclin T1 [Source:HGNC Symbol;Acc:HGNC:1599]
N4BP2L1	#N/A	#N/A	#N/A	#N/A	#N/A	#N/A	#N/A	#N/A	#N/A	#N/A	#N/A	#N/A	0.179124	#N/A	#N/A	1	ENSG00000139597	N4BP2L1	protein_coding	NEDD4 binding protein 2 like 1 [Source:HGNC Symbol;Acc:HGNC:25037]
NPDC1	#N/A	#N/A	#N/A	#N/A	#N/A	#N/A	#N/A	#N/A	0.179003	#N/A	#N/A	#N/A	#N/A	#N/A	#N/A	1	ENSG00000107281	NPDC1	protein_coding	neural proliferation, differentiation and control 1 [Source:HGNC Symbol;Acc:HGNC:7899]
LINC02876	#N/A	#N/A	0.178568	#N/A	#N/A	#N/A	#N/A	#N/A	#N/A	#N/A	#N/A	#N/A	#N/A	#N/A	#N/A	1	ENSG00000227011	LINC02876	lncRNA	long intergenic non-protein coding RNA 2876 [Source:HGNC Symbol;Acc:HGNC:42963]
OLIG1	#N/A	#N/A	#N/A	#N/A	#N/A	#N/A	#N/A	#N/A	#N/A	#N/A	#N/A	0.17839	#N/A	#N/A	#N/A	1	ENSG00000184221	OLIG1	protein_coding	oligodendrocyte transcription factor 1 [Source:HGNC Symbol;Acc:HGNC:16983]
MIA3	#N/A	#N/A	#N/A	#N/A	#N/A	#N/A	#N/A	#N/A	#N/A	#N/A	#N/A	#N/A	0.177549	#N/A	#N/A	1	ENSG00000154305	MIA3	protein_coding	MIA SH3 domain ER export factor 3 [Source:HGNC Symbol;Acc:HGNC:24008]
ADAMTSL4-AS1	#N/A	#N/A	#N/A	#N/A	#N/A	#N/A	#N/A	#N/A	#N/A	#N/A	#N/A	#N/A	#N/A	0.177069	#N/A	1	ENSG00000203804	ADAMTSL4-AS1	lncRNA	ADAMTSL4 antisense RNA 1 [Source:HGNC Symbol;Acc:HGNC:32041]
SHANK1	#N/A	#N/A	#N/A	0.175846	#N/A	#N/A	#N/A	#N/A	#N/A	#N/A	#N/A	#N/A	#N/A	#N/A	#N/A	1	ENSG00000161681	SHANK1	protein_coding	SH3 and multiple ankyrin repeat domains 1 [Source:HGNC Symbol;Acc:HGNC:15474]
TDG	#N/A	#N/A	#N/A	#N/A	#N/A	#N/A	#N/A	#N/A	#N/A	#N/A	#N/A	#N/A	#N/A	0.174964	#N/A	1	ENSG00000139372	TDG	protein_coding	thymine DNA glycosylase [Source:HGNC Symbol;Acc:HGNC:11700]
MECP2	#N/A	#N/A	#N/A	#N/A	0.174032	#N/A	#N/A	#N/A	#N/A	#N/A	#N/A	#N/A	#N/A	#N/A	#N/A	1	ENSG00000169057	MECP2	protein_coding	methyl-CpG binding protein 2 [Source:HGNC Symbol;Acc:HGNC:6990]
LINC02027	#N/A	#N/A	0.173644	#N/A	#N/A	#N/A	#N/A	#N/A	#N/A	#N/A	#N/A	#N/A	#N/A	#N/A	#N/A	1	ENSG00000243694	LINC02027	lncRNA	long intergenic non-protein coding RNA 2027 [Source:HGNC Symbol;Acc:HGNC:52862]
TM9SF2	#N/A	#N/A	#N/A	#N/A	#N/A	#N/A	#N/A	#N/A	#N/A	#N/A	#N/A	#N/A	0.173318	#N/A	#N/A	1	ENSG00000125304	TM9SF2	protein_coding	transmembrane 9 superfamily member 2 [Source:HGNC Symbol;Acc:HGNC:11865]
RBM14	#N/A	#N/A	#N/A	#N/A	#N/A	#N/A	#N/A	#N/A	#N/A	#N/A	#N/A	#N/A	#N/A	#N/A	0.173158	1	ENSG00000239306	RBM14	protein_coding	RNA binding motif protein 14 [Source:HGNC Symbol;Acc:HGNC:14219]
MPL	#N/A	#N/A	#N/A	0.172856	#N/A	#N/A	#N/A	#N/A	#N/A	#N/A	#N/A	#N/A	#N/A	#N/A	#N/A	1	ENSG00000117400	MPL	protein_coding	MPL proto-oncogene, thrombopoietin receptor [Source:HGNC Symbol;Acc:HGNC:7217]
#286234	#N/A	#N/A	#N/A	#N/A	0.172836	#N/A	#N/A	#N/A	#N/A	#N/A	#N/A	#N/A	#N/A	#N/A	#N/A	1	ENSG00000286234		lncRNA	novel transcript
DOT1L	#N/A	#N/A	0.172462	#N/A	#N/A	#N/A	#N/A	#N/A	#N/A	#N/A	#N/A	#N/A	#N/A	#N/A	#N/A	1	ENSG00000104885	DOT1L	protein_coding	DOT1 like histone lysine methyltransferase [Source:HGNC Symbol;Acc:HGNC:24948]
MKNK1	#N/A	#N/A	#N/A	#N/A	#N/A	#N/A	#N/A	#N/A	#N/A	#N/A	#N/A	#N/A	#N/A	0.172354	#N/A	1	ENSG00000079277	MKNK1	protein_coding	MAPK interacting serine/threonine kinase 1 [Source:HGNC Symbol;Acc:HGNC:7110]
RBBP4	#N/A	#N/A	0.172311	#N/A	#N/A	#N/A	#N/A	#N/A	#N/A	#N/A	#N/A	#N/A	#N/A	#N/A	#N/A	1	ENSG00000162521	RBBP4	protein_coding	RB binding protein 4, chromatin remodeling factor [Source:HGNC Symbol;Acc:HGNC:9887]
MYL5	#N/A	#N/A	#N/A	#N/A	#N/A	#N/A	#N/A	#N/A	0.172275	#N/A	#N/A	#N/A	#N/A	#N/A	#N/A	1	ENSG00000215375	MYL5	protein_coding	myosin light chain 5 [Source:HGNC Symbol;Acc:HGNC:7586]
ZNF528-AS1	#N/A	#N/A	#N/A	#N/A	#N/A	#N/A	#N/A	#N/A	#N/A	#N/A	#N/A	0.171373	#N/A	#N/A	#N/A	1	ENSG00000269834	ZNF528-AS1	lncRNA	ZNF528 antisense RNA 1 [Source:HGNC Symbol;Acc:HGNC:51305]
CCDC138	#N/A	#N/A	#N/A	#N/A	#N/A	#N/A	#N/A	#N/A	0.171291	#N/A	#N/A	#N/A	#N/A	#N/A	#N/A	1	ENSG00000163006	CCDC138	protein_coding	coiled-coil domain containing 138 [Source:HGNC Symbol;Acc:HGNC:26531]
B4GALNT2	#N/A	#N/A	#N/A	#N/A	#N/A	#N/A	#N/A	#N/A	0.171216	#N/A	#N/A	#N/A	#N/A	#N/A	#N/A	1	ENSG00000167080	B4GALNT2	protein_coding	beta-1,4-N-acetyl-galactosaminyltransferase 2 [Source:HGNC Symbol;Acc:HGNC:24136]
LINC02464	#N/A	#N/A	#N/A	#N/A	0.170839	#N/A	#N/A	#N/A	#N/A	#N/A	#N/A	#N/A	#N/A	#N/A	#N/A	1	ENSG00000257677	LINC02464	lncRNA	long intergenic non-protein coding RNA 2464 [Source:HGNC Symbol;Acc:HGNC:53401]
KAZN	#N/A	#N/A	#N/A	#N/A	#N/A	#N/A	#N/A	#N/A	0.170831	#N/A	#N/A	#N/A	#N/A	#N/A	#N/A	1	ENSG00000189337	KAZN	protein_coding	kazrin, periplakin interacting protein [Source:HGNC Symbol;Acc:HGNC:29173]
ARL8B	#N/A	#N/A	#N/A	#N/A	#N/A	#N/A	#N/A	#N/A	#N/A	#N/A	#N/A	#N/A	#N/A	#N/A	0.170454	1	ENSG00000134108	ARL8B	protein_coding	ADP ribosylation factor like GTPase 8B [Source:HGNC Symbol;Acc:HGNC:25564]
#251654	#N/A	#N/A	#N/A	#N/A	#N/A	#N/A	#N/A	#N/A	#N/A	#N/A	#N/A	#N/A	0.170069	#N/A	#N/A	1	ENSG00000251654		lncRNA	novel transcript
ABHD15	#N/A	#N/A	#N/A	#N/A	#N/A	#N/A	#N/A	#N/A	0.169657	#N/A	#N/A	#N/A	#N/A	#N/A	#N/A	1	ENSG00000168792	ABHD15	protein_coding	abhydrolase domain containing 15 [Source:HGNC Symbol;Acc:HGNC:26971]
SRP72	#N/A	0.169646	#N/A	#N/A	#N/A	#N/A	#N/A	#N/A	#N/A	#N/A	#N/A	#N/A	#N/A	#N/A	#N/A	1	ENSG00000174780	SRP72	protein_coding	signal recognition particle 72 [Source:HGNC Symbol;Acc:HGNC:11303]
GLI3	#N/A	#N/A	#N/A	#N/A	#N/A	#N/A	#N/A	#N/A	0.169566	#N/A	#N/A	#N/A	#N/A	#N/A	#N/A	1	ENSG00000106571	GLI3	protein_coding	GLI family zinc finger 3 [Source:HGNC Symbol;Acc:HGNC:4319]
ZNF33B	#N/A	#N/A	#N/A	#N/A	#N/A	#N/A	#N/A	#N/A	#N/A	0.169459	#N/A	#N/A	#N/A	#N/A	#N/A	1	ENSG00000196693	ZNF33B	protein_coding	zinc finger protein 33B [Source:HGNC Symbol;Acc:HGNC:13097]
GALNT10	#N/A	#N/A	#N/A	#N/A	#N/A	#N/A	#N/A	#N/A	0.169181	#N/A	#N/A	#N/A	#N/A	#N/A	#N/A	1	ENSG00000164574	GALNT10	protein_coding	polypeptide N-acetylgalactosaminyltransferase 10 [Source:HGNC Symbol;Acc:HGNC:19873]
FAM228B	#N/A	#N/A	#N/A	#N/A	#N/A	#N/A	#N/A	#N/A	0.167819	#N/A	#N/A	#N/A	#N/A	#N/A	#N/A	1	ENSG00000219626	FAM228B	protein_coding	family with sequence similarity 228 member B [Source:HGNC Symbol;Acc:HGNC:24736]
PRPF18	#N/A	#N/A	0.167719	#N/A	#N/A	#N/A	#N/A	#N/A	#N/A	#N/A	#N/A	#N/A	#N/A	#N/A	#N/A	1	ENSG00000165630	PRPF18	protein_coding	pre-mRNA processing factor 18 [Source:HGNC Symbol;Acc:HGNC:17351]
C8orf76	#N/A	0.16738	#N/A	#N/A	#N/A	#N/A	#N/A	#N/A	#N/A	#N/A	#N/A	#N/A	#N/A	#N/A	#N/A	1	ENSG00000189376	C8orf76	protein_coding	chromosome 8 open reading frame 76 [Source:HGNC Symbol;Acc:HGNC:25924]
LINC01934	#N/A	#N/A	#N/A	#N/A	#N/A	#N/A	#N/A	#N/A	0.167372	#N/A	#N/A	#N/A	#N/A	#N/A	#N/A	1	ENSG00000234663	LINC01934	lncRNA	long intergenic non-protein coding RNA 1934 [Source:HGNC Symbol;Acc:HGNC:52757]
#251270	#N/A	0.166926	#N/A	#N/A	#N/A	#N/A	#N/A	#N/A	#N/A	#N/A	#N/A	#N/A	#N/A	#N/A	#N/A	1	ENSG00000251270		lncRNA	novel transcript
#286052	#N/A	#N/A	#N/A	#N/A	0.166627	#N/A	#N/A	#N/A	#N/A	#N/A	#N/A	#N/A	#N/A	#N/A	#N/A	1	ENSG00000286052		lncRNA	novel transcript
NCLN	#N/A	#N/A	#N/A	#N/A	#N/A	#N/A	#N/A	#N/A	#N/A	#N/A	#N/A	0.166207	#N/A	#N/A	#N/A	1	ENSG00000125912	NCLN	protein_coding	nicalin [Source:HGNC Symbol;Acc:HGNC:26923]
#258017	#N/A	#N/A	#N/A	#N/A	#N/A	#N/A	#N/A	#N/A	0.16586	#N/A	#N/A	#N/A	#N/A	#N/A	#N/A	1	ENSG00000258017		lncRNA	novel transcript, antisense to TUBA1B
TUBA1C	#N/A	#N/A	#N/A	#N/A	#N/A	#N/A	#N/A	#N/A	0.165047	#N/A	#N/A	#N/A	#N/A	#N/A	#N/A	1	ENSG00000167553	TUBA1C	protein_coding	tubulin alpha 1c [Source:HGNC Symbol;Acc:HGNC:20768]
SPTAN1	#N/A	#N/A	#N/A	#N/A	#N/A	#N/A	#N/A	#N/A	#N/A	0.164972	#N/A	#N/A	#N/A	#N/A	#N/A	1	ENSG00000197694	SPTAN1	protein_coding	spectrin alpha, non-erythrocytic 1 [Source:HGNC Symbol;Acc:HGNC:11273]
TXLNG	#N/A	#N/A	#N/A	#N/A	#N/A	#N/A	#N/A	#N/A	#N/A	#N/A	#N/A	#N/A	#N/A	#N/A	0.164851	1	ENSG00000086712	TXLNG	protein_coding	taxilin gamma [Source:HGNC Symbol;Acc:HGNC:18578]
CLOCK	#N/A	#N/A	0.164456	#N/A	#N/A	#N/A	#N/A	#N/A	#N/A	#N/A	#N/A	#N/A	#N/A	#N/A	#N/A	1	ENSG00000134852	CLOCK	protein_coding	clock circadian regulator [Source:HGNC Symbol;Acc:HGNC:2082]
XDH	#N/A	#N/A	#N/A	#N/A	0.163641	#N/A	#N/A	#N/A	#N/A	#N/A	#N/A	#N/A	#N/A	#N/A	#N/A	1	ENSG00000158125	XDH	protein_coding	xanthine dehydrogenase [Source:HGNC Symbol;Acc:HGNC:12805]
SZT2	#N/A	#N/A	0.163395	#N/A	#N/A	#N/A	#N/A	#N/A	#N/A	#N/A	#N/A	#N/A	#N/A	#N/A	#N/A	1	ENSG00000198198	SZT2	protein_coding	SZT2 subunit of KICSTOR complex [Source:HGNC Symbol;Acc:HGNC:29040]
SVEP1	#N/A	#N/A	#N/A	#N/A	#N/A	#N/A	#N/A	#N/A	0.16306	#N/A	#N/A	#N/A	#N/A	#N/A	#N/A	1	ENSG00000165124	SVEP1	protein_coding	sushi, von Willebrand factor type A, EGF and pentraxin domain containing 1 [Source:HGNC Symbol;Acc:HGNC:15985]
RAD17#152942	#N/A	#N/A	0.163038	#N/A	#N/A	#N/A	#N/A	#N/A	#N/A	#N/A	#N/A	#N/A	#N/A	#N/A	#N/A	1	ENSG00000152942	RAD17	protein_coding	RAD17 checkpoint clamp loader component [Source:HGNC Symbol;Acc:HGNC:9807]
ALG5	#N/A	#N/A	#N/A	#N/A	#N/A	#N/A	#N/A	#N/A	#N/A	#N/A	#N/A	#N/A	#N/A	#N/A	0.162682	1	ENSG00000120697	ALG5	protein_coding	ALG5 dolichyl-phosphate beta-glucosyltransferase [Source:HGNC Symbol;Acc:HGNC:20266]
ZMIZ2	#N/A	#N/A	#N/A	#N/A	#N/A	#N/A	#N/A	#N/A	#N/A	#N/A	#N/A	0.162125	#N/A	#N/A	#N/A	1	ENSG00000122515	ZMIZ2	protein_coding	zinc finger MIZ-type containing 2 [Source:HGNC Symbol;Acc:HGNC:22229]
JDP2-AS1	#N/A	#N/A	#N/A	#N/A	0.16192	#N/A	#N/A	#N/A	#N/A	#N/A	#N/A	#N/A	#N/A	#N/A	#N/A	1	ENSG00000259319	JDP2-AS1	lncRNA	JDP2 antisense RNA 1 [Source:HGNC Symbol;Acc:HGNC:55424]
MARVELD2#152939	#N/A	#N/A	#N/A	#N/A	#N/A	#N/A	#N/A	#N/A	0.161675	#N/A	#N/A	#N/A	#N/A	#N/A	#N/A	1	ENSG00000152939	MARVELD2	protein_coding	MARVEL domain containing 2 [Source:HGNC Symbol;Acc:HGNC:26401]
TGFBRAP1	#N/A	#N/A	#N/A	#N/A	#N/A	#N/A	#N/A	#N/A	#N/A	#N/A	#N/A	0.160882	#N/A	#N/A	#N/A	1	ENSG00000135966	TGFBRAP1	protein_coding	transforming growth factor beta receptor associated protein 1 [Source:HGNC Symbol;Acc:HGNC:16836]
NKILA	#N/A	#N/A	#N/A	#N/A	#N/A	#N/A	#N/A	#N/A	#N/A	#N/A	#N/A	#N/A	#N/A	#N/A	0.160721	1	ENSG00000278709	NKILA	lncRNA	NF-kappaB interacting lncRNA [Source:HGNC Symbol;Acc:HGNC:51599]
GPR87	#N/A	#N/A	#N/A	#N/A	#N/A	#N/A	#N/A	#N/A	#N/A	#N/A	#N/A	#N/A	#N/A	#N/A	0.159912	1	ENSG00000138271	GPR87	protein_coding	G protein-coupled receptor 87 [Source:HGNC Symbol;Acc:HGNC:4538]
ZNF611	#N/A	#N/A	#N/A	#N/A	#N/A	#N/A	#N/A	#N/A	0.159397	#N/A	#N/A	#N/A	#N/A	#N/A	#N/A	1	ENSG00000213020	ZNF611	protein_coding	zinc finger protein 611 [Source:HGNC Symbol;Acc:HGNC:28766]
COPS7B	#N/A	0.159161	#N/A	#N/A	#N/A	#N/A	#N/A	#N/A	#N/A	#N/A	#N/A	#N/A	#N/A	#N/A	#N/A	1	ENSG00000144524	COPS7B	protein_coding	COP9 signalosome subunit 7B [Source:HGNC Symbol;Acc:HGNC:16760]
DNAJC10	#N/A	#N/A	#N/A	#N/A	#N/A	#N/A	#N/A	#N/A	#N/A	0.158883	#N/A	#N/A	#N/A	#N/A	#N/A	1	ENSG00000077232	DNAJC10	protein_coding	DnaJ heat shock protein family (Hsp40) member C10 [Source:HGNC Symbol;Acc:HGNC:24637]
RIPK2	#N/A	#N/A	#N/A	#N/A	#N/A	#N/A	#N/A	#N/A	0.158863	#N/A	#N/A	#N/A	#N/A	#N/A	#N/A	1	ENSG00000104312	RIPK2	protein_coding	receptor interacting serine/threonine kinase 2 [Source:HGNC Symbol;Acc:HGNC:10020]
CYBC1	#N/A	#N/A	#N/A	#N/A	#N/A	#N/A	#N/A	#N/A	0.158761	#N/A	#N/A	#N/A	#N/A	#N/A	#N/A	1	ENSG00000178927	CYBC1	protein_coding	cytochrome b-245 chaperone 1 [Source:HGNC Symbol;Acc:HGNC:28672]
BASP1	#N/A	#N/A	#N/A	#N/A	#N/A	#N/A	#N/A	#N/A	0.157611	#N/A	#N/A	#N/A	#N/A	#N/A	#N/A	1	ENSG00000176788	BASP1	protein_coding	brain abundant membrane attached signal protein 1 [Source:HGNC Symbol;Acc:HGNC:957]
NIT1	#N/A	#N/A	#N/A	#N/A	#N/A	#N/A	#N/A	#N/A	#N/A	#N/A	#N/A	0.157071	#N/A	#N/A	#N/A	1	ENSG00000158793	NIT1	protein_coding	nitrilase 1 [Source:HGNC Symbol;Acc:HGNC:7828]
SERPINH1	#N/A	#N/A	#N/A	#N/A	#N/A	#N/A	#N/A	#N/A	0.156754	#N/A	#N/A	#N/A	#N/A	#N/A	#N/A	1	ENSG00000149257	SERPINH1	protein_coding	serpin family H member 1 [Source:HGNC Symbol;Acc:HGNC:1546]
#253824	#N/A	#N/A	#N/A	#N/A	0.156264	#N/A	#N/A	#N/A	#N/A	#N/A	#N/A	#N/A	#N/A	#N/A	#N/A	1	ENSG00000253824		lncRNA	novel transcript
ADAMTS10	#N/A	#N/A	#N/A	#N/A	#N/A	#N/A	#N/A	#N/A	0.155449	#N/A	#N/A	#N/A	#N/A	#N/A	#N/A	1	ENSG00000142303	ADAMTS10	protein_coding	ADAM metallopeptidase with thrombospondin type 1 motif 10 [Source:HGNC Symbol;Acc:HGNC:13201]
ZNF274	#N/A	#N/A	#N/A	#N/A	#N/A	#N/A	#N/A	#N/A	#N/A	#N/A	#N/A	0.155215	#N/A	#N/A	#N/A	1	ENSG00000171606	ZNF274	protein_coding	zinc finger protein 274 [Source:HGNC Symbol;Acc:HGNC:13068]
PDXK	#N/A	#N/A	#N/A	#N/A	#N/A	#N/A	#N/A	#N/A	0.154856	#N/A	#N/A	#N/A	#N/A	#N/A	#N/A	1	ENSG00000160209	PDXK	protein_coding	pyridoxal kinase [Source:HGNC Symbol;Acc:HGNC:8819]
ZFR	#N/A	#N/A	#N/A	#N/A	#N/A	#N/A	#N/A	#N/A	#N/A	#N/A	#N/A	#N/A	#N/A	#N/A	0.154721	1	ENSG00000056097	ZFR	protein_coding	zinc finger RNA binding protein [Source:HGNC Symbol;Acc:HGNC:17277]
DNAJC24	#N/A	#N/A	#N/A	#N/A	#N/A	#N/A	#N/A	#N/A	#N/A	#N/A	#N/A	#N/A	0.154552	#N/A	#N/A	1	ENSG00000170946	DNAJC24	protein_coding	DnaJ heat shock protein family (Hsp40) member C24 [Source:HGNC Symbol;Acc:HGNC:26979]
PLA2G12B	#N/A	#N/A	#N/A	#N/A	0.153999	#N/A	#N/A	#N/A	#N/A	#N/A	#N/A	#N/A	#N/A	#N/A	#N/A	1	ENSG00000138308	PLA2G12B	protein_coding	phospholipase A2 group XIIB [Source:HGNC Symbol;Acc:HGNC:18555]
PUF60#179950	#N/A	#N/A	#N/A	0.153926	#N/A	#N/A	#N/A	#N/A	#N/A	#N/A	#N/A	#N/A	#N/A	#N/A	#N/A	1	ENSG00000179950	PUF60	protein_coding	poly(U) binding splicing factor 60 [Source:HGNC Symbol;Acc:HGNC:17042]
ARL11	#N/A	#N/A	#N/A	#N/A	0.153128	#N/A	#N/A	#N/A	#N/A	#N/A	#N/A	#N/A	#N/A	#N/A	#N/A	1	ENSG00000152213	ARL11	protein_coding	ADP ribosylation factor like GTPase 11 [Source:HGNC Symbol;Acc:HGNC:24046]
TOP2B	#N/A	#N/A	0.152827	#N/A	#N/A	#N/A	#N/A	#N/A	#N/A	#N/A	#N/A	#N/A	#N/A	#N/A	#N/A	1	ENSG00000077097	TOP2B	protein_coding	DNA topoisomerase II beta [Source:HGNC Symbol;Acc:HGNC:11990]
PEX26	#N/A	#N/A	#N/A	#N/A	#N/A	#N/A	#N/A	#N/A	#N/A	#N/A	#N/A	0.152627	#N/A	#N/A	#N/A	1	ENSG00000215193	PEX26	protein_coding	peroxisomal biogenesis factor 26 [Source:HGNC Symbol;Acc:HGNC:22965]
CHSY1	#N/A	#N/A	#N/A	#N/A	#N/A	#N/A	#N/A	#N/A	#N/A	#N/A	#N/A	0.152239	#N/A	#N/A	#N/A	1	ENSG00000131873	CHSY1	protein_coding	chondroitin sulfate synthase 1 [Source:HGNC Symbol;Acc:HGNC:17198]
ADGRD1-AS1	#N/A	0.152116	#N/A	#N/A	#N/A	#N/A	#N/A	#N/A	#N/A	#N/A	#N/A	#N/A	#N/A	#N/A	#N/A	1	ENSG00000256151	ADGRD1-AS1	lncRNA	ADGRD1 antisense RNA 1 [Source:HGNC Symbol;Acc:HGNC:53314]
SLC35A3	#N/A	#N/A	#N/A	#N/A	#N/A	#N/A	#N/A	#N/A	#N/A	#N/A	#N/A	#N/A	0.152024	#N/A	#N/A	1	ENSG00000117620	SLC35A3	protein_coding	solute carrier family 35 member A3 [Source:HGNC Symbol;Acc:HGNC:11023]
CAMSAP1	#N/A	#N/A	0.151544	#N/A	#N/A	#N/A	#N/A	#N/A	#N/A	#N/A	#N/A	#N/A	#N/A	#N/A	#N/A	1	ENSG00000130559	CAMSAP1	protein_coding	calmodulin regulated spectrin associated protein 1 [Source:HGNC Symbol;Acc:HGNC:19946]
CCDC28B	#N/A	0.15149	#N/A	#N/A	#N/A	#N/A	#N/A	#N/A	#N/A	#N/A	#N/A	#N/A	#N/A	#N/A	#N/A	1	ENSG00000160050	CCDC28B	protein_coding	coiled-coil domain containing 28B [Source:HGNC Symbol;Acc:HGNC:28163]
LIPI	#N/A	#N/A	#N/A	#N/A	#N/A	#N/A	#N/A	#N/A	0.150937	#N/A	#N/A	#N/A	#N/A	#N/A	#N/A	1	ENSG00000188992	LIPI	protein_coding	lipase I [Source:HGNC Symbol;Acc:HGNC:18821]
LINC02209	#N/A	#N/A	0.150877	#N/A	#N/A	#N/A	#N/A	#N/A	#N/A	#N/A	#N/A	#N/A	#N/A	#N/A	#N/A	1	ENSG00000253279	LINC02209	lncRNA	long intergenic non-protein coding RNA 2209 [Source:HGNC Symbol;Acc:HGNC:27827]
CBFB	#N/A	#N/A	#N/A	#N/A	#N/A	#N/A	#N/A	#N/A	#N/A	#N/A	#N/A	0.149855	#N/A	#N/A	#N/A	1	ENSG00000067955	CBFB	protein_coding	core-binding factor subunit beta [Source:HGNC Symbol;Acc:HGNC:1539]
OFD1	#N/A	#N/A	#N/A	#N/A	#N/A	#N/A	#N/A	#N/A	#N/A	#N/A	#N/A	#N/A	#N/A	0.149737	#N/A	1	ENSG00000046651	OFD1	protein_coding	OFD1 centriole and centriolar satellite protein [Source:HGNC Symbol;Acc:HGNC:2567]
SHTN1	#N/A	#N/A	#N/A	#N/A	#N/A	#N/A	#N/A	#N/A	0.149674	#N/A	#N/A	#N/A	#N/A	#N/A	#N/A	1	ENSG00000187164	SHTN1	protein_coding	shootin 1 [Source:HGNC Symbol;Acc:HGNC:29319]
ARHGEF10#104728	#N/A	#N/A	#N/A	#N/A	#N/A	#N/A	#N/A	#N/A	0.14953	#N/A	#N/A	#N/A	#N/A	#N/A	#N/A	1	ENSG00000104728	ARHGEF10	protein_coding	Rho guanine nucleotide exchange factor 10 [Source:HGNC Symbol;Acc:HGNC:14103]
CCDC82	#N/A	#N/A	#N/A	#N/A	#N/A	#N/A	#N/A	#N/A	#N/A	#N/A	#N/A	#N/A	0.14934	#N/A	#N/A	1	ENSG00000149231	CCDC82	protein_coding	coiled-coil domain containing 82 [Source:HGNC Symbol;Acc:HGNC:26282]
WDR20	#N/A	#N/A	0.149051	#N/A	#N/A	#N/A	#N/A	#N/A	#N/A	#N/A	#N/A	#N/A	#N/A	#N/A	#N/A	1	ENSG00000140153	WDR20	protein_coding	WD repeat domain 20 [Source:HGNC Symbol;Acc:HGNC:19667]
EML4	#N/A	#N/A	#N/A	#N/A	#N/A	#N/A	#N/A	#N/A	#N/A	#N/A	#N/A	0.14876	#N/A	#N/A	#N/A	1	ENSG00000143924	EML4	protein_coding	EMAP like 4 [Source:HGNC Symbol;Acc:HGNC:1316]
NLGN4X	#N/A	#N/A	#N/A	#N/A	#N/A	#N/A	#N/A	#N/A	0.148517	#N/A	#N/A	#N/A	#N/A	#N/A	#N/A	1	ENSG00000146938	NLGN4X	protein_coding	neuroligin 4 X-linked [Source:HGNC Symbol;Acc:HGNC:14287]
#282317	#N/A	#N/A	0.148511	#N/A	#N/A	#N/A	#N/A	#N/A	#N/A	#N/A	#N/A	#N/A	#N/A	#N/A	#N/A	1	ENSG00000282317		lncRNA	novel transcript
NOG	#N/A	#N/A	0.148193	#N/A	#N/A	#N/A	#N/A	#N/A	#N/A	#N/A	#N/A	#N/A	#N/A	#N/A	#N/A	1	ENSG00000183691	NOG	protein_coding	noggin [Source:HGNC Symbol;Acc:HGNC:7866]
TMEFF2	#N/A	#N/A	#N/A	#N/A	#N/A	#N/A	#N/A	#N/A	0.148031	#N/A	#N/A	#N/A	#N/A	#N/A	#N/A	1	ENSG00000144339	TMEFF2	protein_coding	transmembrane protein with EGF like and two follistatin like domains 2 [Source:HGNC Symbol;Acc:HGNC:11867]
SAMD9L	#N/A	#N/A	#N/A	#N/A	#N/A	#N/A	#N/A	#N/A	0.146669	#N/A	#N/A	#N/A	#N/A	#N/A	#N/A	1	ENSG00000177409	SAMD9L	protein_coding	sterile alpha motif domain containing 9 like [Source:HGNC Symbol;Acc:HGNC:1349]
LMX1A	#N/A	#N/A	#N/A	#N/A	#N/A	#N/A	#N/A	#N/A	0.146497	#N/A	#N/A	#N/A	#N/A	#N/A	#N/A	1	ENSG00000162761	LMX1A	protein_coding	LIM homeobox transcription factor 1 alpha [Source:HGNC Symbol;Acc:HGNC:6653]
LINC02802	#N/A	#N/A	#N/A	#N/A	#N/A	#N/A	#N/A	#N/A	0.146165	#N/A	#N/A	#N/A	#N/A	#N/A	#N/A	1	ENSG00000232527	LINC02802	lncRNA	long intergenic non-protein coding RNA 2802 [Source:HGNC Symbol;Acc:HGNC:54326]
#259200	#N/A	#N/A	#N/A	#N/A	#N/A	#N/A	#N/A	#N/A	0.14598	#N/A	#N/A	#N/A	#N/A	#N/A	#N/A	1	ENSG00000259200		lncRNA	novel transcript
#249631	#N/A	#N/A	#N/A	#N/A	#N/A	#N/A	#N/A	#N/A	0.145879	#N/A	#N/A	#N/A	#N/A	#N/A	#N/A	1	ENSG00000249631		lncRNA	novel transcript
IQCN	#N/A	#N/A	#N/A	#N/A	#N/A	#N/A	#N/A	#N/A	0.145493	#N/A	#N/A	#N/A	#N/A	#N/A	#N/A	1	ENSG00000130518	IQCN	protein_coding	IQ motif containing N [Source:HGNC Symbol;Acc:HGNC:29350]
KIF16B	#N/A	#N/A	#N/A	#N/A	#N/A	#N/A	#N/A	#N/A	#N/A	#N/A	#N/A	#N/A	0.145448	#N/A	#N/A	1	ENSG00000089177	KIF16B	protein_coding	kinesin family member 16B [Source:HGNC Symbol;Acc:HGNC:15869]
ATP10A	#N/A	#N/A	#N/A	#N/A	#N/A	#N/A	#N/A	#N/A	0.145333	#N/A	#N/A	#N/A	#N/A	#N/A	#N/A	1	ENSG00000206190	ATP10A	protein_coding	ATPase phospholipid transporting 10A (putative) [Source:HGNC Symbol;Acc:HGNC:13542]
CLDN11	#N/A	#N/A	#N/A	#N/A	#N/A	#N/A	#N/A	#N/A	0.144425	#N/A	#N/A	#N/A	#N/A	#N/A	#N/A	1	ENSG00000013297	CLDN11	protein_coding	claudin 11 [Source:HGNC Symbol;Acc:HGNC:8514]
ETNK1	#N/A	#N/A	#N/A	#N/A	#N/A	#N/A	#N/A	#N/A	#N/A	#N/A	#N/A	#N/A	0.14387	#N/A	#N/A	1	ENSG00000139163	ETNK1	protein_coding	ethanolamine kinase 1 [Source:HGNC Symbol;Acc:HGNC:24649]
ACSL4	#N/A	#N/A	#N/A	#N/A	#N/A	#N/A	#N/A	#N/A	0.143596	#N/A	#N/A	#N/A	#N/A	#N/A	#N/A	1	ENSG00000068366	ACSL4	protein_coding	acyl-CoA synthetase long chain family member 4 [Source:HGNC Symbol;Acc:HGNC:3571]
ENOSF1	#N/A	#N/A	#N/A	#N/A	#N/A	#N/A	#N/A	#N/A	0.142848	#N/A	#N/A	#N/A	#N/A	#N/A	#N/A	1	ENSG00000132199	ENOSF1	protein_coding	enolase superfamily member 1 [Source:HGNC Symbol;Acc:HGNC:30365]
IFT52	#N/A	#N/A	#N/A	#N/A	#N/A	#N/A	#N/A	#N/A	#N/A	#N/A	#N/A	0.14254	#N/A	#N/A	#N/A	1	ENSG00000101052	IFT52	protein_coding	intraflagellar transport 52 [Source:HGNC Symbol;Acc:HGNC:15901]
SPPL3	#N/A	#N/A	0.142336	#N/A	#N/A	#N/A	#N/A	#N/A	#N/A	#N/A	#N/A	#N/A	#N/A	#N/A	#N/A	1	ENSG00000157837	SPPL3	protein_coding	signal peptide peptidase like 3 [Source:HGNC Symbol;Acc:HGNC:30424]
#249738	#N/A	#N/A	#N/A	#N/A	#N/A	#N/A	#N/A	#N/A	0.141902	#N/A	#N/A	#N/A	#N/A	#N/A	#N/A	1	ENSG00000249738		lncRNA	novel transcript
TET3	#N/A	#N/A	#N/A	#N/A	#N/A	#N/A	#N/A	#N/A	0.141059	#N/A	#N/A	#N/A	#N/A	#N/A	#N/A	1	ENSG00000187605	TET3	protein_coding	tet methylcytosine dioxygenase 3 [Source:HGNC Symbol;Acc:HGNC:28313]
#255102	#N/A	#N/A	0.141053	#N/A	#N/A	#N/A	#N/A	#N/A	#N/A	#N/A	#N/A	#N/A	#N/A	#N/A	#N/A	1	ENSG00000255102		lncRNA	novel transcript
SLC35E3	#N/A	#N/A	#N/A	#N/A	#N/A	#N/A	#N/A	#N/A	0.14082	#N/A	#N/A	#N/A	#N/A	#N/A	#N/A	1	ENSG00000175782	SLC35E3	protein_coding	solute carrier family 35 member E3 [Source:HGNC Symbol;Acc:HGNC:20864]
SYBU	#N/A	#N/A	#N/A	#N/A	#N/A	#N/A	#N/A	#N/A	0.140195	#N/A	#N/A	#N/A	#N/A	#N/A	#N/A	1	ENSG00000147642	SYBU	protein_coding	syntabulin [Source:HGNC Symbol;Acc:HGNC:26011]
PPARG	#N/A	#N/A	#N/A	#N/A	#N/A	#N/A	#N/A	#N/A	0.140022	#N/A	#N/A	#N/A	#N/A	#N/A	#N/A	1	ENSG00000132170	PPARG	protein_coding	peroxisome proliferator activated receptor gamma [Source:HGNC Symbol;Acc:HGNC:9236]
CRTAP	#N/A	#N/A	#N/A	#N/A	#N/A	#N/A	#N/A	#N/A	#N/A	0.139781	#N/A	#N/A	#N/A	#N/A	#N/A	1	ENSG00000170275	CRTAP	protein_coding	cartilage associated protein [Source:HGNC Symbol;Acc:HGNC:2379]
#203279	#N/A	#N/A	#N/A	#N/A	#N/A	#N/A	#N/A	#N/A	#N/A	0.139697	#N/A	#N/A	#N/A	#N/A	#N/A	1	ENSG00000203279		lncRNA	novel transcript
RABGAP1L	#N/A	#N/A	#N/A	#N/A	#N/A	#N/A	#N/A	#N/A	#N/A	#N/A	#N/A	#N/A	#N/A	0.13964	#N/A	1	ENSG00000152061	RABGAP1L	protein_coding	RAB GTPase activating protein 1 like [Source:HGNC Symbol;Acc:HGNC:24663]
LAMA4	#N/A	#N/A	#N/A	#N/A	#N/A	#N/A	#N/A	#N/A	0.139543	#N/A	#N/A	#N/A	#N/A	#N/A	#N/A	1	ENSG00000112769	LAMA4	protein_coding	laminin subunit alpha 4 [Source:HGNC Symbol;Acc:HGNC:6484]
PTEN#171862	#N/A	#N/A	#N/A	#N/A	#N/A	#N/A	#N/A	#N/A	#N/A	0.139412	#N/A	#N/A	#N/A	#N/A	#N/A	1	ENSG00000171862	PTEN	protein_coding	phosphatase and tensin homolog [Source:HGNC Symbol;Acc:HGNC:9588]
CCDC92#119242	#N/A	#N/A	#N/A	#N/A	#N/A	#N/A	#N/A	#N/A	#N/A	#N/A	#N/A	#N/A	#N/A	0.138546	#N/A	1	ENSG00000119242	CCDC92	protein_coding	coiled-coil domain containing 92 [Source:HGNC Symbol;Acc:HGNC:29563]
WWP2	#N/A	#N/A	#N/A	#N/A	#N/A	#N/A	#N/A	#N/A	#N/A	#N/A	#N/A	0.137772	#N/A	#N/A	#N/A	1	ENSG00000198373	WWP2	protein_coding	WW domain containing E3 ubiquitin protein ligase 2 [Source:HGNC Symbol;Acc:HGNC:16804]
HENMT1	#N/A	#N/A	#N/A	#N/A	#N/A	#N/A	#N/A	#N/A	0.137577	#N/A	#N/A	#N/A	#N/A	#N/A	#N/A	1	ENSG00000162639	HENMT1	protein_coding	HEN methyltransferase 1 [Source:HGNC Symbol;Acc:HGNC:26400]
CNOT2	#N/A	#N/A	#N/A	#N/A	#N/A	#N/A	#N/A	#N/A	#N/A	#N/A	#N/A	#N/A	#N/A	#N/A	0.137514	1	ENSG00000111596	CNOT2	protein_coding	CCR4-NOT transcription complex subunit 2 [Source:HGNC Symbol;Acc:HGNC:7878]
LINC02913	#N/A	#N/A	#N/A	#N/A	#N/A	#N/A	#N/A	#N/A	0.13723	#N/A	#N/A	#N/A	#N/A	#N/A	#N/A	1	ENSG00000179082	LINC02913	lncRNA	long intergenic non-protein coding RNA 2913 [Source:HGNC Symbol;Acc:HGNC:31370]
CSGALNACT2	#N/A	#N/A	#N/A	#N/A	#N/A	#N/A	#N/A	#N/A	#N/A	#N/A	#N/A	0.137078	#N/A	#N/A	#N/A	1	ENSG00000169826	CSGALNACT2	protein_coding	chondroitin sulfate N-acetylgalactosaminyltransferase 2 [Source:HGNC Symbol;Acc:HGNC:24292]
LINC01760	#N/A	#N/A	#N/A	#N/A	#N/A	#N/A	#N/A	#N/A	#N/A	#N/A	#N/A	#N/A	#N/A	#N/A	0.136982	1	ENSG00000228504	LINC01760	lncRNA	long intergenic non-protein coding RNA 1760 [Source:HGNC Symbol;Acc:HGNC:52549]
#259846	#N/A	#N/A	#N/A	#N/A	#N/A	#N/A	#N/A	#N/A	0.136758	#N/A	#N/A	#N/A	#N/A	#N/A	#N/A	1	ENSG00000259846		lncRNA	novel transcript
#253853	#N/A	#N/A	#N/A	#N/A	#N/A	#N/A	#N/A	#N/A	0.136708	#N/A	#N/A	#N/A	#N/A	#N/A	#N/A	1	ENSG00000253853		lncRNA	novel transcript
CHRAC1	#N/A	#N/A	#N/A	#N/A	#N/A	#N/A	#N/A	#N/A	#N/A	0.136697	#N/A	#N/A	#N/A	#N/A	#N/A	1	ENSG00000104472	CHRAC1	protein_coding	chromatin accessibility complex subunit 1 [Source:HGNC Symbol;Acc:HGNC:13544]
ATP5PF	#N/A	#N/A	#N/A	0.136511	#N/A	#N/A	#N/A	#N/A	#N/A	#N/A	#N/A	#N/A	#N/A	#N/A	#N/A	1	ENSG00000154723	ATP5PF	protein_coding	ATP synthase peripheral stalk subunit F6 [Source:HGNC Symbol;Acc:HGNC:847]
LOH12CR2#205791	#N/A	#N/A	#N/A	#N/A	#N/A	#N/A	#N/A	#N/A	#N/A	0.136149	#N/A	#N/A	#N/A	#N/A	#N/A	1	ENSG00000205791	LOH12CR2	lncRNA	loss of heterozygosity on chromosome 12, region 2 [Source:HGNC Symbol;Acc:HGNC:26524]
RBBP8	#N/A	#N/A	#N/A	#N/A	#N/A	#N/A	#N/A	#N/A	0.135322	#N/A	#N/A	#N/A	#N/A	#N/A	#N/A	1	ENSG00000101773	RBBP8	protein_coding	RB binding protein 8, endonuclease [Source:HGNC Symbol;Acc:HGNC:9891]
OSMR-DT	#N/A	#N/A	#N/A	#N/A	#N/A	#N/A	#N/A	#N/A	0.134776	#N/A	#N/A	#N/A	#N/A	#N/A	#N/A	1	ENSG00000249740	OSMR-DT	lncRNA	OSMR divergent transcript [Source:HGNC Symbol;Acc:HGNC:50296]
SDCBP2-AS1	#N/A	#N/A	#N/A	#N/A	#N/A	#N/A	#N/A	#N/A	#N/A	#N/A	#N/A	0.134414	#N/A	#N/A	#N/A	1	ENSG00000234684	SDCBP2-AS1	lncRNA	SDCBP2 antisense RNA 1 [Source:HGNC Symbol;Acc:HGNC:44314]
NTRK3	#N/A	#N/A	#N/A	#N/A	#N/A	#N/A	#N/A	#N/A	0.134408	#N/A	#N/A	#N/A	#N/A	#N/A	#N/A	1	ENSG00000140538	NTRK3	protein_coding	neurotrophic receptor tyrosine kinase 3 [Source:HGNC Symbol;Acc:HGNC:8033]
PLEKHG1	#N/A	#N/A	#N/A	#N/A	#N/A	#N/A	#N/A	#N/A	0.133912	#N/A	#N/A	#N/A	#N/A	#N/A	#N/A	1	ENSG00000120278	PLEKHG1	protein_coding	pleckstrin homology and RhoGEF domain containing G1 [Source:HGNC Symbol;Acc:HGNC:20884]
LINC01533	#N/A	#N/A	#N/A	#N/A	0.133896	#N/A	#N/A	#N/A	#N/A	#N/A	#N/A	#N/A	#N/A	#N/A	#N/A	1	ENSG00000267779	LINC01533	lncRNA	long intergenic non-protein coding RNA 1533 [Source:HGNC Symbol;Acc:HGNC:51274]
EDNRA	#N/A	#N/A	#N/A	#N/A	#N/A	#N/A	#N/A	#N/A	0.13339	#N/A	#N/A	#N/A	#N/A	#N/A	#N/A	1	ENSG00000151617	EDNRA	protein_coding	endothelin receptor type A [Source:HGNC Symbol;Acc:HGNC:3179]
#259077	#N/A	#N/A	0.133028	#N/A	#N/A	#N/A	#N/A	#N/A	#N/A	#N/A	#N/A	#N/A	#N/A	#N/A	#N/A	1	ENSG00000259077		lncRNA	novel transcript
GNAO1-DT	#N/A	#N/A	#N/A	#N/A	#N/A	#N/A	#N/A	#N/A	0.132821	#N/A	#N/A	#N/A	#N/A	#N/A	#N/A	1	ENSG00000246379	GNAO1-DT	lncRNA	GNAO1 divergent transcript [Source:HGNC Symbol;Acc:HGNC:27543]
GOLGA5	#N/A	#N/A	#N/A	#N/A	#N/A	#N/A	#N/A	#N/A	#N/A	#N/A	#N/A	0.132288	#N/A	#N/A	#N/A	1	ENSG00000066455	GOLGA5	protein_coding	golgin A5 [Source:HGNC Symbol;Acc:HGNC:4428]
M1AP	#N/A	#N/A	#N/A	#N/A	#N/A	#N/A	#N/A	#N/A	0.1321	#N/A	#N/A	#N/A	#N/A	#N/A	#N/A	1	ENSG00000159374	M1AP	protein_coding	meiosis 1 associated protein [Source:HGNC Symbol;Acc:HGNC:25183]
TPO#115705	#N/A	#N/A	#N/A	#N/A	#N/A	#N/A	#N/A	#N/A	0.131852	#N/A	#N/A	#N/A	#N/A	#N/A	#N/A	1	ENSG00000115705	TPO	protein_coding	thyroid peroxidase [Source:HGNC Symbol;Acc:HGNC:12015]
BCOR	#N/A	#N/A	#N/A	#N/A	#N/A	#N/A	#N/A	#N/A	0.13135	#N/A	#N/A	#N/A	#N/A	#N/A	#N/A	1	ENSG00000183337	BCOR	protein_coding	BCL6 corepressor [Source:HGNC Symbol;Acc:HGNC:20893]
NUP93	#N/A	#N/A	#N/A	#N/A	#N/A	#N/A	#N/A	#N/A	#N/A	#N/A	#N/A	0.131123	#N/A	#N/A	#N/A	1	ENSG00000102900	NUP93	protein_coding	nucleoporin 93 [Source:HGNC Symbol;Acc:HGNC:28958]
NTM	#N/A	#N/A	#N/A	#N/A	#N/A	#N/A	#N/A	#N/A	0.130944	#N/A	#N/A	#N/A	#N/A	#N/A	#N/A	1	ENSG00000182667	NTM	protein_coding	neurotrimin [Source:HGNC Symbol;Acc:HGNC:17941]
TTC6	#N/A	#N/A	#N/A	#N/A	#N/A	#N/A	#N/A	#N/A	0.130753	#N/A	#N/A	#N/A	#N/A	#N/A	#N/A	1	ENSG00000139865	TTC6	protein_coding	tetratricopeptide repeat domain 6 [Source:HGNC Symbol;Acc:HGNC:19739]
HERPUD2	#N/A	#N/A	#N/A	#N/A	#N/A	#N/A	#N/A	#N/A	#N/A	#N/A	#N/A	0.130621	#N/A	#N/A	#N/A	1	ENSG00000122557	HERPUD2	protein_coding	HERPUD family member 2 [Source:HGNC Symbol;Acc:HGNC:21915]
CERS3-AS1	#N/A	#N/A	#N/A	#N/A	#N/A	#N/A	#N/A	#N/A	0.130214	#N/A	#N/A	#N/A	#N/A	#N/A	#N/A	1	ENSG00000259430	CERS3-AS1	lncRNA	CERS3 antisense RNA 1 [Source:HGNC Symbol;Acc:HGNC:51431]
ITGA1	#N/A	#N/A	#N/A	#N/A	#N/A	#N/A	#N/A	#N/A	0.12977	#N/A	#N/A	#N/A	#N/A	#N/A	#N/A	1	ENSG00000213949	ITGA1	protein_coding	integrin subunit alpha 1 [Source:HGNC Symbol;Acc:HGNC:6134]
PTPRB	#N/A	#N/A	#N/A	#N/A	#N/A	#N/A	#N/A	#N/A	0.129497	#N/A	#N/A	#N/A	#N/A	#N/A	#N/A	1	ENSG00000127329	PTPRB	protein_coding	protein tyrosine phosphatase receptor type B [Source:HGNC Symbol;Acc:HGNC:9665]
MST1R	#N/A	#N/A	#N/A	#N/A	#N/A	#N/A	#N/A	#N/A	0.129081	#N/A	#N/A	#N/A	#N/A	#N/A	#N/A	1	ENSG00000164078	MST1R	protein_coding	macrophage stimulating 1 receptor [Source:HGNC Symbol;Acc:HGNC:7381]
BBS9	#N/A	#N/A	#N/A	#N/A	#N/A	#N/A	#N/A	#N/A	#N/A	0.128657	#N/A	#N/A	#N/A	#N/A	#N/A	1	ENSG00000122507	BBS9	protein_coding	Bardet-Biedl syndrome 9 [Source:HGNC Symbol;Acc:HGNC:30000]
CCDC18-AS1	#N/A	#N/A	#N/A	#N/A	#N/A	#N/A	#N/A	#N/A	0.128387	#N/A	#N/A	#N/A	#N/A	#N/A	#N/A	1	ENSG00000223745	CCDC18-AS1	lncRNA	CCDC18 antisense RNA 1 [Source:HGNC Symbol;Acc:HGNC:52262]
CMIP	#N/A	#N/A	#N/A	#N/A	#N/A	#N/A	#N/A	#N/A	0.128027	#N/A	#N/A	#N/A	#N/A	#N/A	#N/A	1	ENSG00000153815	CMIP	protein_coding	c-Maf inducing protein [Source:HGNC Symbol;Acc:HGNC:24319]
RNF213-AS1	#N/A	#N/A	#N/A	#N/A	#N/A	#N/A	#N/A	#N/A	0.127926	#N/A	#N/A	#N/A	#N/A	#N/A	#N/A	1	ENSG00000263069	RNF213-AS1	lncRNA	RNF213 antisense RNA 1 [Source:HGNC Symbol;Acc:HGNC:54402]
VSTM1#189068	#N/A	#N/A	#N/A	#N/A	#N/A	#N/A	#N/A	#N/A	#N/A	#N/A	#N/A	0.127602	#N/A	#N/A	#N/A	1	ENSG00000189068	VSTM1	protein_coding	V-set and transmembrane domain containing 1 [Source:HGNC Symbol;Acc:HGNC:29455]
PKN2	#N/A	#N/A	#N/A	#N/A	#N/A	#N/A	#N/A	#N/A	#N/A	#N/A	#N/A	#N/A	#N/A	#N/A	0.127371	1	ENSG00000065243	PKN2	protein_coding	protein kinase N2 [Source:HGNC Symbol;Acc:HGNC:9406]
GOLGB1	#N/A	#N/A	#N/A	#N/A	#N/A	#N/A	#N/A	#N/A	#N/A	0.127078	#N/A	#N/A	#N/A	#N/A	#N/A	1	ENSG00000173230	GOLGB1	protein_coding	golgin B1 [Source:HGNC Symbol;Acc:HGNC:4429]
WTAP	#N/A	#N/A	0.126857	#N/A	#N/A	#N/A	#N/A	#N/A	#N/A	#N/A	#N/A	#N/A	#N/A	#N/A	#N/A	1	ENSG00000146457	WTAP	protein_coding	WT1 associated protein [Source:HGNC Symbol;Acc:HGNC:16846]
DGCR2	#N/A	#N/A	0.126658	#N/A	#N/A	#N/A	#N/A	#N/A	#N/A	#N/A	#N/A	#N/A	#N/A	#N/A	#N/A	1	ENSG00000070413	DGCR2	protein_coding	DiGeorge syndrome critical region gene 2 [Source:HGNC Symbol;Acc:HGNC:2845]
UBL3	#N/A	#N/A	#N/A	#N/A	#N/A	#N/A	#N/A	#N/A	#N/A	#N/A	#N/A	#N/A	0.125803	#N/A	#N/A	1	ENSG00000122042	UBL3	protein_coding	ubiquitin like 3 [Source:HGNC Symbol;Acc:HGNC:12504]
IFT74	#N/A	#N/A	#N/A	#N/A	#N/A	#N/A	#N/A	#N/A	0.12578	#N/A	#N/A	#N/A	#N/A	#N/A	#N/A	1	ENSG00000096872	IFT74	protein_coding	intraflagellar transport 74 [Source:HGNC Symbol;Acc:HGNC:21424]
NBPF12	#N/A	#N/A	#N/A	#N/A	#N/A	#N/A	#N/A	#N/A	#N/A	#N/A	#N/A	0.125499	#N/A	#N/A	#N/A	1	ENSG00000268043	NBPF12	protein_coding	NBPF member 12 [Source:HGNC Symbol;Acc:HGNC:24297]
ZMYM1	#N/A	#N/A	#N/A	#N/A	#N/A	#N/A	#N/A	#N/A	0.125463	#N/A	#N/A	#N/A	#N/A	#N/A	#N/A	1	ENSG00000197056	ZMYM1	protein_coding	zinc finger MYM-type containing 1 [Source:HGNC Symbol;Acc:HGNC:26253]
CCDC88B	#N/A	#N/A	#N/A	#N/A	#N/A	#N/A	#N/A	#N/A	0.12546	#N/A	#N/A	#N/A	#N/A	#N/A	#N/A	1	ENSG00000168071	CCDC88B	protein_coding	coiled-coil domain containing 88B [Source:HGNC Symbol;Acc:HGNC:26757]
H2BC21	#N/A	#N/A	#N/A	#N/A	#N/A	#N/A	#N/A	#N/A	#N/A	#N/A	#N/A	#N/A	#N/A	#N/A	0.125417	1	ENSG00000184678	H2BC21	protein_coding	H2B clustered histone 21 [Source:HGNC Symbol;Acc:HGNC:4760]
CEP89	#N/A	#N/A	#N/A	#N/A	#N/A	#N/A	#N/A	#N/A	0.125117	#N/A	#N/A	#N/A	#N/A	#N/A	#N/A	1	ENSG00000121289	CEP89	protein_coding	centrosomal protein 89 [Source:HGNC Symbol;Acc:HGNC:25907]
SS18	#N/A	#N/A	#N/A	#N/A	#N/A	#N/A	#N/A	#N/A	#N/A	#N/A	#N/A	#N/A	0.124793	#N/A	#N/A	1	ENSG00000141380	SS18	protein_coding	SS18 subunit of BAF chromatin remodeling complex [Source:HGNC Symbol;Acc:HGNC:11340]
NPM3	#N/A	#N/A	#N/A	#N/A	#N/A	#N/A	#N/A	#N/A	#N/A	#N/A	#N/A	#N/A	#N/A	#N/A	0.122761	1	ENSG00000107833	NPM3	protein_coding	nucleophosmin/nucleoplasmin 3 [Source:HGNC Symbol;Acc:HGNC:7931]
ARFIP1	#N/A	#N/A	#N/A	#N/A	#N/A	#N/A	#N/A	#N/A	#N/A	0.12151	#N/A	#N/A	#N/A	#N/A	#N/A	1	ENSG00000164144	ARFIP1	protein_coding	ADP ribosylation factor interacting protein 1 [Source:HGNC Symbol;Acc:HGNC:21496]
VMA21	#N/A	#N/A	0.12132	#N/A	#N/A	#N/A	#N/A	#N/A	#N/A	#N/A	#N/A	#N/A	#N/A	#N/A	#N/A	1	ENSG00000160131	VMA21	protein_coding	vacuolar ATPase assembly factor VMA21 [Source:HGNC Symbol;Acc:HGNC:22082]
NDUFA6#184983	#N/A	#N/A	#N/A	#N/A	#N/A	#N/A	#N/A	#N/A	#N/A	#N/A	#N/A	#N/A	#N/A	#N/A	0.120274	1	ENSG00000184983	NDUFA6	protein_coding	NADH:ubiquinone oxidoreductase subunit A6 [Source:HGNC Symbol;Acc:HGNC:7690]
HES4	#N/A	#N/A	#N/A	#N/A	#N/A	#N/A	#N/A	#N/A	0.120248	#N/A	#N/A	#N/A	#N/A	#N/A	#N/A	1	ENSG00000188290	HES4	protein_coding	hes family bHLH transcription factor 4 [Source:HGNC Symbol;Acc:HGNC:24149]
AATF#275700	#N/A	#N/A	#N/A	#N/A	#N/A	#N/A	#N/A	#N/A	#N/A	#N/A	#N/A	0.119289	#N/A	#N/A	#N/A	1	ENSG00000275700	AATF	protein_coding	apoptosis antagonizing transcription factor [Source:HGNC Symbol;Acc:HGNC:19235]
AP3S1	#N/A	#N/A	#N/A	#N/A	#N/A	#N/A	#N/A	#N/A	#N/A	#N/A	#N/A	0.119236	#N/A	#N/A	#N/A	1	ENSG00000177879	AP3S1	protein_coding	adaptor related protein complex 3 subunit sigma 1 [Source:HGNC Symbol;Acc:HGNC:2013]
LINC00958	#N/A	#N/A	#N/A	#N/A	#N/A	#N/A	#N/A	#N/A	#N/A	#N/A	#N/A	#N/A	#N/A	0.118386	#N/A	1	ENSG00000251381	LINC00958	lncRNA	long intergenic non-protein coding RNA 958 [Source:HGNC Symbol;Acc:HGNC:48671]
LTBP2	#N/A	#N/A	#N/A	#N/A	#N/A	#N/A	#N/A	#N/A	0.118215	#N/A	#N/A	#N/A	#N/A	#N/A	#N/A	1	ENSG00000119681	LTBP2	protein_coding	latent transforming growth factor beta binding protein 2 [Source:HGNC Symbol;Acc:HGNC:6715]
PRIMPOL	#N/A	#N/A	#N/A	#N/A	#N/A	#N/A	#N/A	#N/A	0.117255	#N/A	#N/A	#N/A	#N/A	#N/A	#N/A	1	ENSG00000164306	PRIMPOL	protein_coding	primase and DNA directed polymerase [Source:HGNC Symbol;Acc:HGNC:26575]
CDK19	#N/A	#N/A	#N/A	#N/A	#N/A	#N/A	#N/A	#N/A	#N/A	0.117162	#N/A	#N/A	#N/A	#N/A	#N/A	1	ENSG00000155111	CDK19	protein_coding	cyclin dependent kinase 19 [Source:HGNC Symbol;Acc:HGNC:19338]
TCTN3	#N/A	#N/A	#N/A	#N/A	#N/A	#N/A	#N/A	#N/A	#N/A	#N/A	#N/A	0.116432	#N/A	#N/A	#N/A	1	ENSG00000119977	TCTN3	protein_coding	tectonic family member 3 [Source:HGNC Symbol;Acc:HGNC:24519]
RAD51B	#N/A	#N/A	#N/A	#N/A	#N/A	#N/A	#N/A	#N/A	0.114816	#N/A	#N/A	#N/A	#N/A	#N/A	#N/A	1	ENSG00000182185	RAD51B	protein_coding	RAD51 paralog B [Source:HGNC Symbol;Acc:HGNC:9822]
PCGF1	#N/A	#N/A	#N/A	#N/A	#N/A	#N/A	#N/A	#N/A	#N/A	#N/A	#N/A	#N/A	#N/A	0.114655	#N/A	1	ENSG00000115289	PCGF1	protein_coding	polycomb group ring finger 1 [Source:HGNC Symbol;Acc:HGNC:17615]
TIMP3	#N/A	#N/A	#N/A	#N/A	#N/A	#N/A	#N/A	#N/A	0.114431	#N/A	#N/A	#N/A	#N/A	#N/A	#N/A	1	ENSG00000100234	TIMP3	protein_coding	TIMP metallopeptidase inhibitor 3 [Source:HGNC Symbol;Acc:HGNC:11822]
CCZ1B	#N/A	#N/A	#N/A	#N/A	#N/A	#N/A	#N/A	#N/A	#N/A	#N/A	#N/A	0.114092	#N/A	#N/A	#N/A	1	ENSG00000146574	CCZ1B	protein_coding	CCZ1 homolog B, vacuolar protein trafficking and biogenesis associated [Source:HGNC Symbol;Acc:HGNC:21717]
TBX19	#N/A	#N/A	#N/A	#N/A	#N/A	#N/A	#N/A	#N/A	0.113974	#N/A	#N/A	#N/A	#N/A	#N/A	#N/A	1	ENSG00000143178	TBX19	protein_coding	T-box transcription factor 19 [Source:HGNC Symbol;Acc:HGNC:11596]
#269124	#N/A	#N/A	#N/A	#N/A	#N/A	#N/A	#N/A	#N/A	0.113865	#N/A	#N/A	#N/A	#N/A	#N/A	#N/A	1	ENSG00000269124		lncRNA	novel transcript, antisense to HIF3A
MGAT5B	#N/A	#N/A	#N/A	#N/A	#N/A	#N/A	#N/A	#N/A	0.113579	#N/A	#N/A	#N/A	#N/A	#N/A	#N/A	1	ENSG00000167889	MGAT5B	protein_coding	alpha-1,6-mannosylglycoprotein 6-beta-N-acetylglucosaminyltransferase B [Source:HGNC Symbol;Acc:HGNC:24140]
ZPLD1	#N/A	#N/A	#N/A	#N/A	#N/A	#N/A	#N/A	#N/A	0.11333	#N/A	#N/A	#N/A	#N/A	#N/A	#N/A	1	ENSG00000170044	ZPLD1	protein_coding	zona pellucida like domain containing 1 [Source:HGNC Symbol;Acc:HGNC:27022]
APOLD1	#N/A	#N/A	#N/A	#N/A	#N/A	#N/A	#N/A	#N/A	0.112436	#N/A	#N/A	#N/A	#N/A	#N/A	#N/A	1	ENSG00000178878	APOLD1	protein_coding	apolipoprotein L domain containing 1 [Source:HGNC Symbol;Acc:HGNC:25268]
NLK	#N/A	#N/A	#N/A	#N/A	#N/A	#N/A	#N/A	#N/A	0.112376	#N/A	#N/A	#N/A	#N/A	#N/A	#N/A	1	ENSG00000087095	NLK	protein_coding	nemo like kinase [Source:HGNC Symbol;Acc:HGNC:29858]
FGF12	#N/A	#N/A	#N/A	#N/A	#N/A	#N/A	#N/A	#N/A	0.111887	#N/A	#N/A	#N/A	#N/A	#N/A	#N/A	1	ENSG00000114279	FGF12	protein_coding	fibroblast growth factor 12 [Source:HGNC Symbol;Acc:HGNC:3668]
SHLD2	#N/A	#N/A	#N/A	#N/A	#N/A	#N/A	#N/A	#N/A	0.111733	#N/A	#N/A	#N/A	#N/A	#N/A	#N/A	1	ENSG00000122376	SHLD2	protein_coding	shieldin complex subunit 2 [Source:HGNC Symbol;Acc:HGNC:28773]
#272510	#N/A	#N/A	#N/A	#N/A	#N/A	#N/A	#N/A	#N/A	#N/A	#N/A	#N/A	#N/A	#N/A	#N/A	0.111251	1	ENSG00000272510		lncRNA	novel transcript, antisense to DNAJC16
TUT7	#N/A	#N/A	#N/A	#N/A	#N/A	#N/A	#N/A	#N/A	#N/A	0.111161	#N/A	#N/A	#N/A	#N/A	#N/A	1	ENSG00000083223	TUT7	protein_coding	terminal uridylyl transferase 7 [Source:HGNC Symbol;Acc:HGNC:25817]
ANKMY1	#N/A	#N/A	#N/A	#N/A	#N/A	#N/A	#N/A	#N/A	0.111069	#N/A	#N/A	#N/A	#N/A	#N/A	#N/A	1	ENSG00000144504	ANKMY1	protein_coding	ankyrin repeat and MYND domain containing 1 [Source:HGNC Symbol;Acc:HGNC:20987]
#267284	#N/A	#N/A	#N/A	#N/A	#N/A	#N/A	#N/A	#N/A	0.110837	#N/A	#N/A	#N/A	#N/A	#N/A	#N/A	1	ENSG00000267284		lncRNA	novel transcript
S100PBP	#N/A	#N/A	#N/A	#N/A	#N/A	#N/A	#N/A	#N/A	0.110794	#N/A	#N/A	#N/A	#N/A	#N/A	#N/A	1	ENSG00000116497	S100PBP	protein_coding	S100P binding protein [Source:HGNC Symbol;Acc:HGNC:25768]
SAMD12	#N/A	#N/A	#N/A	#N/A	#N/A	#N/A	#N/A	#N/A	0.110049	#N/A	#N/A	#N/A	#N/A	#N/A	#N/A	1	ENSG00000177570	SAMD12	protein_coding	sterile alpha motif domain containing 12 [Source:HGNC Symbol;Acc:HGNC:31750]
ZC2HC1B	#N/A	#N/A	#N/A	#N/A	#N/A	#N/A	#N/A	#N/A	0.109883	#N/A	#N/A	#N/A	#N/A	#N/A	#N/A	1	ENSG00000118491	ZC2HC1B	protein_coding	zinc finger C2HC-type containing 1B [Source:HGNC Symbol;Acc:HGNC:21174]
CSRNP3	#N/A	#N/A	#N/A	#N/A	#N/A	#N/A	#N/A	#N/A	0.109668	#N/A	#N/A	#N/A	#N/A	#N/A	#N/A	1	ENSG00000178662	CSRNP3	protein_coding	cysteine and serine rich nuclear protein 3 [Source:HGNC Symbol;Acc:HGNC:30729]
CIB2	#N/A	#N/A	#N/A	#N/A	#N/A	#N/A	#N/A	#N/A	0.109586	#N/A	#N/A	#N/A	#N/A	#N/A	#N/A	1	ENSG00000136425	CIB2	protein_coding	calcium and integrin binding family member 2 [Source:HGNC Symbol;Acc:HGNC:24579]
DDX24#089737	#N/A	#N/A	#N/A	#N/A	#N/A	#N/A	#N/A	#N/A	#N/A	#N/A	#N/A	0.107801	#N/A	#N/A	#N/A	1	ENSG00000089737	DDX24	protein_coding	DEAD-box helicase 24 [Source:HGNC Symbol;Acc:HGNC:13266]
CELF1	#N/A	#N/A	#N/A	#N/A	0.10653	#N/A	#N/A	#N/A	#N/A	#N/A	#N/A	#N/A	#N/A	#N/A	#N/A	1	ENSG00000149187	CELF1	protein_coding	CUGBP Elav-like family member 1 [Source:HGNC Symbol;Acc:HGNC:2549]
UBTD2	#N/A	#N/A	#N/A	#N/A	#N/A	#N/A	#N/A	#N/A	0.10597	#N/A	#N/A	#N/A	#N/A	#N/A	#N/A	1	ENSG00000168246	UBTD2	protein_coding	ubiquitin domain containing 2 [Source:HGNC Symbol;Acc:HGNC:24463]
CENPE	#N/A	#N/A	#N/A	#N/A	#N/A	#N/A	#N/A	#N/A	0.105463	#N/A	#N/A	#N/A	#N/A	#N/A	#N/A	1	ENSG00000138778	CENPE	protein_coding	centromere protein E [Source:HGNC Symbol;Acc:HGNC:1856]
CLINT1	#N/A	#N/A	#N/A	#N/A	#N/A	#N/A	#N/A	#N/A	#N/A	#N/A	#N/A	#N/A	0.105408	#N/A	#N/A	1	ENSG00000113282	CLINT1	protein_coding	clathrin interactor 1 [Source:HGNC Symbol;Acc:HGNC:23186]
DCAF7	#N/A	#N/A	0.105165	#N/A	#N/A	#N/A	#N/A	#N/A	#N/A	#N/A	#N/A	#N/A	#N/A	#N/A	#N/A	1	ENSG00000136485	DCAF7	protein_coding	DDB1 and CUL4 associated factor 7 [Source:HGNC Symbol;Acc:HGNC:30915]
PHF3	#N/A	#N/A	#N/A	#N/A	#N/A	#N/A	#N/A	#N/A	#N/A	0.104984	#N/A	#N/A	#N/A	#N/A	#N/A	1	ENSG00000118482	PHF3	protein_coding	PHD finger protein 3 [Source:HGNC Symbol;Acc:HGNC:8921]
NRXN1	#N/A	#N/A	#N/A	#N/A	#N/A	#N/A	#N/A	#N/A	0.104451	#N/A	#N/A	#N/A	#N/A	#N/A	#N/A	1	ENSG00000179915	NRXN1	protein_coding	neurexin 1 [Source:HGNC Symbol;Acc:HGNC:8008]
#234426	#N/A	#N/A	#N/A	#N/A	#N/A	#N/A	#N/A	#N/A	0.104408	#N/A	#N/A	#N/A	#N/A	#N/A	#N/A	1	ENSG00000234426		lncRNA	novel transcript
ATP5PD	#N/A	#N/A	0.103369	#N/A	#N/A	#N/A	#N/A	#N/A	#N/A	#N/A	#N/A	#N/A	#N/A	#N/A	#N/A	1	ENSG00000167863	ATP5PD	protein_coding	ATP synthase peripheral stalk subunit d [Source:HGNC Symbol;Acc:HGNC:845]
BRINP3	#N/A	#N/A	#N/A	#N/A	#N/A	#N/A	#N/A	#N/A	0.10334	#N/A	#N/A	#N/A	#N/A	#N/A	#N/A	1	ENSG00000162670	BRINP3	protein_coding	BMP/retinoic acid inducible neural specific 3 [Source:HGNC Symbol;Acc:HGNC:22393]
#225519	#N/A	#N/A	0.102562	#N/A	#N/A	#N/A	#N/A	#N/A	#N/A	#N/A	#N/A	#N/A	#N/A	#N/A	#N/A	1	ENSG00000225519		lncRNA	novel transcript
CTXN3	#N/A	#N/A	#N/A	#N/A	#N/A	#N/A	#N/A	#N/A	#N/A	#N/A	#N/A	#N/A	#N/A	#N/A	0.101552	1	ENSG00000205279	CTXN3	protein_coding	cortexin 3 [Source:HGNC Symbol;Acc:HGNC:31110]
LINC01789	#N/A	#N/A	#N/A	#N/A	#N/A	#N/A	#N/A	#N/A	#N/A	#N/A	#N/A	#N/A	0.101086	#N/A	#N/A	1	ENSG00000229457	LINC01789	lncRNA	long intergenic non-protein coding RNA 1789 [Source:HGNC Symbol;Acc:HGNC:52578]
YPEL3-DT	#N/A	#N/A	#N/A	#N/A	#N/A	#N/A	0.101013	#N/A	#N/A	#N/A	#N/A	#N/A	#N/A	#N/A	#N/A	1	ENSG00000250616	YPEL3-DT	lncRNA	YPEL3 divergent transcript [Source:HGNC Symbol;Acc:HGNC:55547]
STXBP5	#N/A	#N/A	#N/A	#N/A	#N/A	#N/A	#N/A	#N/A	0.100478	#N/A	#N/A	#N/A	#N/A	#N/A	#N/A	1	ENSG00000164506	STXBP5	protein_coding	syntaxin binding protein 5 [Source:HGNC Symbol;Acc:HGNC:19665]
MYH15	#N/A	#N/A	#N/A	#N/A	#N/A	#N/A	#N/A	#N/A	0.0998188	#N/A	#N/A	#N/A	#N/A	#N/A	#N/A	1	ENSG00000144821	MYH15	protein_coding	myosin heavy chain 15 [Source:HGNC Symbol;Acc:HGNC:31073]
ROBO2	#N/A	#N/A	#N/A	#N/A	#N/A	#N/A	#N/A	#N/A	0.0997721	#N/A	#N/A	#N/A	#N/A	#N/A	#N/A	1	ENSG00000185008	ROBO2	protein_coding	roundabout guidance receptor 2 [Source:HGNC Symbol;Acc:HGNC:10250]
ANXA11	#N/A	#N/A	#N/A	#N/A	#N/A	#N/A	#N/A	#N/A	0.0993956	#N/A	#N/A	#N/A	#N/A	#N/A	#N/A	1	ENSG00000122359	ANXA11	protein_coding	annexin A11 [Source:HGNC Symbol;Acc:HGNC:535]
GAMT	#N/A	#N/A	#N/A	#N/A	#N/A	#N/A	#N/A	#N/A	#N/A	#N/A	#N/A	#N/A	#N/A	#N/A	0.0993632	1	ENSG00000130005	GAMT	protein_coding	guanidinoacetate N-methyltransferase [Source:HGNC Symbol;Acc:HGNC:4136]
COP1	#N/A	#N/A	#N/A	#N/A	#N/A	#N/A	#N/A	#N/A	#N/A	0.0980025	#N/A	#N/A	#N/A	#N/A	#N/A	1	ENSG00000143207	COP1	protein_coding	COP1 E3 ubiquitin ligase [Source:HGNC Symbol;Acc:HGNC:17440]
ZMAT2	#N/A	#N/A	#N/A	#N/A	#N/A	#N/A	#N/A	#N/A	#N/A	#N/A	#N/A	0.0972608	#N/A	#N/A	#N/A	1	ENSG00000146007	ZMAT2	protein_coding	zinc finger matrin-type 2 [Source:HGNC Symbol;Acc:HGNC:26433]
GSG1L	#N/A	#N/A	#N/A	#N/A	#N/A	#N/A	0.0969724	#N/A	#N/A	#N/A	#N/A	#N/A	#N/A	#N/A	#N/A	1	ENSG00000169181	GSG1L	protein_coding	GSG1 like [Source:HGNC Symbol;Acc:HGNC:28283]
#228554	#N/A	#N/A	#N/A	#N/A	#N/A	#N/A	#N/A	#N/A	#N/A	0.0968621	#N/A	#N/A	#N/A	#N/A	#N/A	1	ENSG00000228554		lncRNA	novel transcript
LOXL3	#N/A	#N/A	#N/A	#N/A	#N/A	#N/A	#N/A	#N/A	0.0967167	#N/A	#N/A	#N/A	#N/A	#N/A	#N/A	1	ENSG00000115318	LOXL3	protein_coding	lysyl oxidase like 3 [Source:HGNC Symbol;Acc:HGNC:13869]
ARGLU1	#N/A	#N/A	#N/A	#N/A	#N/A	#N/A	#N/A	#N/A	#N/A	0.0961112	#N/A	#N/A	#N/A	#N/A	#N/A	1	ENSG00000134884	ARGLU1	protein_coding	arginine and glutamate rich 1 [Source:HGNC Symbol;Acc:HGNC:25482]
MRPS15	#N/A	#N/A	#N/A	#N/A	#N/A	#N/A	#N/A	#N/A	#N/A	#N/A	#N/A	#N/A	#N/A	#N/A	0.0961047	1	ENSG00000116898	MRPS15	protein_coding	mitochondrial ribosomal protein S15 [Source:HGNC Symbol;Acc:HGNC:14504]
#283573	#N/A	#N/A	#N/A	#N/A	#N/A	#N/A	#N/A	#N/A	0.0959807	#N/A	#N/A	#N/A	#N/A	#N/A	#N/A	1	ENSG00000283573		lncRNA	novel transcript
SRBD1	#N/A	#N/A	#N/A	#N/A	#N/A	#N/A	#N/A	#N/A	0.095838	#N/A	#N/A	#N/A	#N/A	#N/A	#N/A	1	ENSG00000068784	SRBD1	protein_coding	S1 RNA binding domain 1 [Source:HGNC Symbol;Acc:HGNC:25521]
BMPER	#N/A	#N/A	#N/A	#N/A	#N/A	#N/A	#N/A	#N/A	0.0949947	#N/A	#N/A	#N/A	#N/A	#N/A	#N/A	1	ENSG00000164619	BMPER	protein_coding	BMP binding endothelial regulator [Source:HGNC Symbol;Acc:HGNC:24154]
FLI1	#N/A	#N/A	#N/A	#N/A	#N/A	#N/A	#N/A	#N/A	0.0949433	#N/A	#N/A	#N/A	#N/A	#N/A	#N/A	1	ENSG00000151702	FLI1	protein_coding	Fli-1 proto-oncogene, ETS transcription factor [Source:HGNC Symbol;Acc:HGNC:3749]
LINC01290	#N/A	#N/A	#N/A	#N/A	#N/A	#N/A	#N/A	#N/A	0.0948736	#N/A	#N/A	#N/A	#N/A	#N/A	#N/A	1	ENSG00000260468	LINC01290	lncRNA	long intergenic non-protein coding RNA 1290 [Source:HGNC Symbol;Acc:HGNC:50356]
CSMD3	#N/A	#N/A	#N/A	#N/A	#N/A	#N/A	#N/A	#N/A	0.0948387	#N/A	#N/A	#N/A	#N/A	#N/A	#N/A	1	ENSG00000164796	CSMD3	protein_coding	CUB and Sushi multiple domains 3 [Source:HGNC Symbol;Acc:HGNC:19291]
KIAA1328	#N/A	#N/A	#N/A	#N/A	#N/A	#N/A	#N/A	#N/A	#N/A	0.0946189	#N/A	#N/A	#N/A	#N/A	#N/A	1	ENSG00000150477	KIAA1328	protein_coding	KIAA1328 [Source:HGNC Symbol;Acc:HGNC:29248]
TRIP6	#N/A	#N/A	#N/A	#N/A	#N/A	#N/A	#N/A	#N/A	0.0942826	#N/A	#N/A	#N/A	#N/A	#N/A	#N/A	1	ENSG00000087077	TRIP6	protein_coding	thyroid hormone receptor interactor 6 [Source:HGNC Symbol;Acc:HGNC:12311]
BAZ2B-AS1	#N/A	#N/A	#N/A	#N/A	#N/A	#N/A	#N/A	#N/A	#N/A	#N/A	#N/A	#N/A	0.0937899	#N/A	#N/A	1	ENSG00000224152	BAZ2B-AS1	lncRNA	BAZ2B antisense RNA 1 [Source:HGNC Symbol;Acc:HGNC:55862]
ANO10	#N/A	#N/A	#N/A	#N/A	#N/A	#N/A	#N/A	#N/A	0.0936106	#N/A	#N/A	#N/A	#N/A	#N/A	#N/A	1	ENSG00000160746	ANO10	protein_coding	anoctamin 10 [Source:HGNC Symbol;Acc:HGNC:25519]
GRHL3	#N/A	#N/A	#N/A	#N/A	#N/A	#N/A	#N/A	#N/A	0.0934972	#N/A	#N/A	#N/A	#N/A	#N/A	#N/A	1	ENSG00000158055	GRHL3	protein_coding	grainyhead like transcription factor 3 [Source:HGNC Symbol;Acc:HGNC:25839]
SEC22A	#N/A	#N/A	#N/A	#N/A	#N/A	#N/A	#N/A	#N/A	#N/A	#N/A	#N/A	0.0930997	#N/A	#N/A	#N/A	1	ENSG00000121542	SEC22A	protein_coding	SEC22 homolog A, vesicle trafficking protein [Source:HGNC Symbol;Acc:HGNC:20260]
TMEM41B	#N/A	#N/A	0.0930562	#N/A	#N/A	#N/A	#N/A	#N/A	#N/A	#N/A	#N/A	#N/A	#N/A	#N/A	#N/A	1	ENSG00000166471	TMEM41B	protein_coding	transmembrane protein 41B [Source:HGNC Symbol;Acc:HGNC:28948]
NEGR1	#N/A	#N/A	#N/A	#N/A	#N/A	#N/A	#N/A	#N/A	0.0929229	#N/A	#N/A	#N/A	#N/A	#N/A	#N/A	1	ENSG00000172260	NEGR1	protein_coding	neuronal growth regulator 1 [Source:HGNC Symbol;Acc:HGNC:17302]
SPACA9	#N/A	#N/A	#N/A	#N/A	#N/A	#N/A	#N/A	#N/A	#N/A	#N/A	#N/A	0.0927309	#N/A	#N/A	#N/A	1	ENSG00000165698	SPACA9	protein_coding	sperm acrosome associated 9 [Source:HGNC Symbol;Acc:HGNC:1367]
VAV3	#N/A	#N/A	#N/A	#N/A	#N/A	#N/A	#N/A	#N/A	0.0927057	#N/A	#N/A	#N/A	#N/A	#N/A	#N/A	1	ENSG00000134215	VAV3	protein_coding	vav guanine nucleotide exchange factor 3 [Source:HGNC Symbol;Acc:HGNC:12659]
CERS6-AS1	#N/A	#N/A	#N/A	#N/A	#N/A	#N/A	#N/A	#N/A	0.0917282	#N/A	#N/A	#N/A	#N/A	#N/A	#N/A	1	ENSG00000227617	CERS6-AS1	lncRNA	CERS6 antisense RNA 1 [Source:HGNC Symbol;Acc:HGNC:44485]
TRPC6	#N/A	#N/A	#N/A	#N/A	#N/A	#N/A	#N/A	#N/A	0.0909252	#N/A	#N/A	#N/A	#N/A	#N/A	#N/A	1	ENSG00000137672	TRPC6	protein_coding	transient receptor potential cation channel subfamily C member 6 [Source:HGNC Symbol;Acc:HGNC:12338]
CHST7	#N/A	#N/A	#N/A	#N/A	#N/A	#N/A	#N/A	#N/A	0.0899861	#N/A	#N/A	#N/A	#N/A	#N/A	#N/A	1	ENSG00000147119	CHST7	protein_coding	carbohydrate sulfotransferase 7 [Source:HGNC Symbol;Acc:HGNC:13817]
PCED1B	#N/A	#N/A	#N/A	#N/A	#N/A	#N/A	#N/A	#N/A	0.0894475	#N/A	#N/A	#N/A	#N/A	#N/A	#N/A	1	ENSG00000179715	PCED1B	protein_coding	PC-esterase domain containing 1B [Source:HGNC Symbol;Acc:HGNC:28255]
GASK1B-AS1	#N/A	#N/A	#N/A	#N/A	#N/A	#N/A	#N/A	#N/A	0.0890718	#N/A	#N/A	#N/A	#N/A	#N/A	#N/A	1	ENSG00000248429	GASK1B-AS1	lncRNA	GASK1B antisense RNA 1 [Source:HGNC Symbol;Acc:HGNC:53132]
TIMM8B	#N/A	#N/A	#N/A	#N/A	#N/A	#N/A	#N/A	#N/A	#N/A	#N/A	#N/A	#N/A	#N/A	#N/A	0.0887443	1	ENSG00000150779	TIMM8B	protein_coding	translocase of inner mitochondrial membrane 8 homolog B [Source:HGNC Symbol;Acc:HGNC:11818]
FITM1#139914	#N/A	#N/A	#N/A	#N/A	0.0883006	#N/A	#N/A	#N/A	#N/A	#N/A	#N/A	#N/A	#N/A	#N/A	#N/A	1	ENSG00000139914	FITM1	protein_coding	fat storage inducing transmembrane protein 1 [Source:HGNC Symbol;Acc:HGNC:33714]
CT70	#N/A	#N/A	#N/A	#N/A	#N/A	0.0876453	#N/A	#N/A	#N/A	#N/A	#N/A	#N/A	#N/A	#N/A	#N/A	1	ENSG00000230013	CT70	lncRNA	cancer/testis associated transcript 70 [Source:HGNC Symbol;Acc:HGNC:37195]
CCDC102A	#N/A	#N/A	#N/A	#N/A	#N/A	#N/A	#N/A	#N/A	#N/A	#N/A	#N/A	0.0874113	#N/A	#N/A	#N/A	1	ENSG00000135736	CCDC102A	protein_coding	coiled-coil domain containing 102A [Source:HGNC Symbol;Acc:HGNC:28097]
ARPC5	#N/A	#N/A	#N/A	#N/A	#N/A	#N/A	#N/A	#N/A	#N/A	0.0872338	#N/A	#N/A	#N/A	#N/A	#N/A	1	ENSG00000162704	ARPC5	protein_coding	actin related protein 2/3 complex subunit 5 [Source:HGNC Symbol;Acc:HGNC:708]
#227713	#N/A	0.0868085	#N/A	#N/A	#N/A	#N/A	#N/A	#N/A	#N/A	#N/A	#N/A	#N/A	#N/A	#N/A	#N/A	1	ENSG00000227713		lncRNA	novel transcript
LIN7A	#N/A	#N/A	#N/A	#N/A	#N/A	#N/A	#N/A	#N/A	0.085735	#N/A	#N/A	#N/A	#N/A	#N/A	#N/A	1	ENSG00000111052	LIN7A	protein_coding	lin-7 homolog A, crumbs cell polarity complex component [Source:HGNC Symbol;Acc:HGNC:17787]
ALDH1A3-AS1	#N/A	#N/A	#N/A	#N/A	#N/A	#N/A	#N/A	#N/A	0.0852424	#N/A	#N/A	#N/A	#N/A	#N/A	#N/A	1	ENSG00000259583	ALDH1A3-AS1	lncRNA	ALDH1A3 antisense RNA 1 [Source:HGNC Symbol;Acc:HGNC:55416]
ANAPC15	#N/A	#N/A	#N/A	#N/A	#N/A	#N/A	#N/A	#N/A	#N/A	#N/A	#N/A	#N/A	#N/A	0.0847063	#N/A	1	ENSG00000110200	ANAPC15	protein_coding	anaphase promoting complex subunit 15 [Source:HGNC Symbol;Acc:HGNC:24531]
TENT4A	#N/A	#N/A	#N/A	#N/A	#N/A	#N/A	#N/A	#N/A	#N/A	#N/A	#N/A	0.0830611	#N/A	#N/A	#N/A	1	ENSG00000112941	TENT4A	protein_coding	terminal nucleotidyltransferase 4A [Source:HGNC Symbol;Acc:HGNC:16705]
KIRREL1	#N/A	#N/A	#N/A	#N/A	#N/A	#N/A	#N/A	#N/A	0.0821164	#N/A	#N/A	#N/A	#N/A	#N/A	#N/A	1	ENSG00000183853	KIRREL1	protein_coding	kirre like nephrin family adhesion molecule 1 [Source:HGNC Symbol;Acc:HGNC:15734]
PTGDS	#N/A	#N/A	#N/A	#N/A	#N/A	#N/A	#N/A	#N/A	#N/A	#N/A	#N/A	0.081995	#N/A	#N/A	#N/A	1	ENSG00000107317	PTGDS	protein_coding	prostaglandin D2 synthase [Source:HGNC Symbol;Acc:HGNC:9592]
VGLL3	#N/A	#N/A	#N/A	#N/A	#N/A	#N/A	#N/A	#N/A	0.0817473	#N/A	#N/A	#N/A	#N/A	#N/A	#N/A	1	ENSG00000206538	VGLL3	protein_coding	vestigial like family member 3 [Source:HGNC Symbol;Acc:HGNC:24327]
SGIP1	#N/A	#N/A	#N/A	#N/A	#N/A	#N/A	#N/A	#N/A	0.0815937	#N/A	#N/A	#N/A	#N/A	#N/A	#N/A	1	ENSG00000118473	SGIP1	protein_coding	SH3GL interacting endocytic adaptor 1 [Source:HGNC Symbol;Acc:HGNC:25412]
NOVA1	#N/A	#N/A	#N/A	#N/A	#N/A	#N/A	#N/A	#N/A	0.0811974	#N/A	#N/A	#N/A	#N/A	#N/A	#N/A	1	ENSG00000139910	NOVA1	protein_coding	NOVA alternative splicing regulator 1 [Source:HGNC Symbol;Acc:HGNC:7886]
CAMSAP3	#N/A	#N/A	#N/A	#N/A	#N/A	#N/A	#N/A	#N/A	0.0808569	#N/A	#N/A	#N/A	#N/A	#N/A	#N/A	1	ENSG00000076826	CAMSAP3	protein_coding	calmodulin regulated spectrin associated protein family member 3 [Source:HGNC Symbol;Acc:HGNC:29307]
SLC39A11#133195	#N/A	#N/A	#N/A	#N/A	#N/A	#N/A	#N/A	#N/A	0.0807541	#N/A	#N/A	#N/A	#N/A	#N/A	#N/A	1	ENSG00000133195	SLC39A11	protein_coding	solute carrier family 39 member 11 [Source:HGNC Symbol;Acc:HGNC:14463]
ASB9	#N/A	#N/A	#N/A	#N/A	0.0797289	#N/A	#N/A	#N/A	#N/A	#N/A	#N/A	#N/A	#N/A	#N/A	#N/A	1	ENSG00000102048	ASB9	protein_coding	ankyrin repeat and SOCS box containing 9 [Source:HGNC Symbol;Acc:HGNC:17184]
ELN	#N/A	#N/A	#N/A	#N/A	#N/A	#N/A	#N/A	#N/A	0.0797007	#N/A	#N/A	#N/A	#N/A	#N/A	#N/A	1	ENSG00000049540	ELN	protein_coding	elastin [Source:HGNC Symbol;Acc:HGNC:3327]
#287963	#N/A	#N/A	#N/A	#N/A	#N/A	#N/A	#N/A	#N/A	0.0794117	#N/A	#N/A	#N/A	#N/A	#N/A	#N/A	1	ENSG00000287963		lncRNA	novel transcript
#223598	#N/A	#N/A	#N/A	#N/A	#N/A	#N/A	0.07903	#N/A	#N/A	#N/A	#N/A	#N/A	#N/A	#N/A	#N/A	1	ENSG00000223598		lncRNA	novel transcript, antisense to MTHFD1L
CSNK1G1	#N/A	#N/A	#N/A	#N/A	#N/A	#N/A	#N/A	#N/A	#N/A	#N/A	#N/A	0.0774442	#N/A	#N/A	#N/A	1	ENSG00000169118	CSNK1G1	protein_coding	casein kinase 1 gamma 1 [Source:HGNC Symbol;Acc:HGNC:2454]
DAND5	#N/A	#N/A	#N/A	#N/A	#N/A	#N/A	#N/A	#N/A	0.0772232	#N/A	#N/A	#N/A	#N/A	#N/A	#N/A	1	ENSG00000179284	DAND5	protein_coding	DAN domain BMP antagonist family member 5 [Source:HGNC Symbol;Acc:HGNC:26780]
PXDN	#N/A	#N/A	#N/A	#N/A	#N/A	#N/A	#N/A	#N/A	0.0767838	#N/A	#N/A	#N/A	#N/A	#N/A	#N/A	1	ENSG00000130508	PXDN	protein_coding	peroxidasin [Source:HGNC Symbol;Acc:HGNC:14966]
ATF7IP	#N/A	#N/A	#N/A	#N/A	#N/A	#N/A	#N/A	#N/A	#N/A	0.0759904	#N/A	#N/A	#N/A	#N/A	#N/A	1	ENSG00000171681	ATF7IP	protein_coding	activating transcription factor 7 interacting protein [Source:HGNC Symbol;Acc:HGNC:20092]
CFAP161	#N/A	#N/A	#N/A	#N/A	#N/A	#N/A	#N/A	#N/A	0.0756806	#N/A	#N/A	#N/A	#N/A	#N/A	#N/A	1	ENSG00000156206	CFAP161	protein_coding	cilia and flagella associated protein 161 [Source:HGNC Symbol;Acc:HGNC:26782]
COL6A2	#N/A	#N/A	#N/A	#N/A	#N/A	#N/A	#N/A	#N/A	0.0756166	#N/A	#N/A	#N/A	#N/A	#N/A	#N/A	1	ENSG00000142173	COL6A2	protein_coding	collagen type VI alpha 2 chain [Source:HGNC Symbol;Acc:HGNC:2212]
CARMIL1	#N/A	#N/A	#N/A	#N/A	#N/A	#N/A	#N/A	#N/A	0.0752728	#N/A	#N/A	#N/A	#N/A	#N/A	#N/A	1	ENSG00000079691	CARMIL1	protein_coding	capping protein regulator and myosin 1 linker 1 [Source:HGNC Symbol;Acc:HGNC:21581]
DISC1FP1	#N/A	#N/A	#N/A	#N/A	#N/A	#N/A	#N/A	#N/A	0.0743633	#N/A	#N/A	#N/A	#N/A	#N/A	#N/A	1	ENSG00000261645	DISC1FP1	lncRNA	DISC1 fusion partner 1 [Source:HGNC Symbol;Acc:HGNC:33625]
#233968	#N/A	#N/A	#N/A	#N/A	#N/A	#N/A	#N/A	#N/A	0.0731901	#N/A	#N/A	#N/A	#N/A	#N/A	#N/A	1	ENSG00000233968		lncRNA	novel transcript, antisense to C10orf112
#287132	#N/A	#N/A	#N/A	#N/A	#N/A	#N/A	#N/A	#N/A	#N/A	0.0728137	#N/A	#N/A	#N/A	#N/A	#N/A	1	ENSG00000287132		lncRNA	novel transcript
TLE6	#N/A	#N/A	#N/A	#N/A	#N/A	#N/A	0.0727805	#N/A	#N/A	#N/A	#N/A	#N/A	#N/A	#N/A	#N/A	1	ENSG00000104953	TLE6	protein_coding	TLE family member 6, subcortical maternal complex member [Source:HGNC Symbol;Acc:HGNC:30788]
ITIH5	#N/A	#N/A	#N/A	#N/A	#N/A	#N/A	#N/A	#N/A	0.0717331	#N/A	#N/A	#N/A	#N/A	#N/A	#N/A	1	ENSG00000123243	ITIH5	protein_coding	inter-alpha-trypsin inhibitor heavy chain 5 [Source:HGNC Symbol;Acc:HGNC:21449]
#265194	#N/A	#N/A	#N/A	#N/A	#N/A	#N/A	#N/A	#N/A	#N/A	0.0717222	#N/A	#N/A	#N/A	#N/A	#N/A	1	ENSG00000265194		lncRNA	novel transcript, antisense MTAP
ICOSLG	#N/A	#N/A	#N/A	#N/A	#N/A	#N/A	#N/A	#N/A	#N/A	#N/A	#N/A	0.0716861	#N/A	#N/A	#N/A	1	ENSG00000160223	ICOSLG	protein_coding	inducible T cell costimulator ligand [Source:HGNC Symbol;Acc:HGNC:17087]
LINC02511	#N/A	#N/A	#N/A	#N/A	#N/A	#N/A	#N/A	#N/A	0.0714646	#N/A	#N/A	#N/A	#N/A	#N/A	#N/A	1	ENSG00000248869	LINC02511	lncRNA	long intergenic non-protein coding RNA 2511 [Source:HGNC Symbol;Acc:HGNC:53500]
ARHGAP15	#N/A	#N/A	#N/A	#N/A	#N/A	#N/A	#N/A	#N/A	0.0712046	#N/A	#N/A	#N/A	#N/A	#N/A	#N/A	1	ENSG00000075884	ARHGAP15	protein_coding	Rho GTPase activating protein 15 [Source:HGNC Symbol;Acc:HGNC:21030]
SPCS3-AS1	#N/A	#N/A	#N/A	#N/A	#N/A	#N/A	#N/A	#N/A	#N/A	0.0707868	#N/A	#N/A	#N/A	#N/A	#N/A	1	ENSG00000248980	SPCS3-AS1	lncRNA	SPCS3 antisense RNA 1 [Source:HGNC Symbol;Acc:HGNC:54818]
GRIA3	#N/A	#N/A	#N/A	#N/A	#N/A	#N/A	#N/A	#N/A	0.0707808	#N/A	#N/A	#N/A	#N/A	#N/A	#N/A	1	ENSG00000125675	GRIA3	protein_coding	glutamate ionotropic receptor AMPA type subunit 3 [Source:HGNC Symbol;Acc:HGNC:4573]
OAF	#N/A	#N/A	#N/A	#N/A	#N/A	#N/A	#N/A	#N/A	0.0702741	#N/A	#N/A	#N/A	#N/A	#N/A	#N/A	1	ENSG00000184232	OAF	protein_coding	out at first homolog [Source:HGNC Symbol;Acc:HGNC:28752]
CSGALNACT1	#N/A	#N/A	#N/A	#N/A	#N/A	#N/A	#N/A	#N/A	0.0697466	#N/A	#N/A	#N/A	#N/A	#N/A	#N/A	1	ENSG00000147408	CSGALNACT1	protein_coding	chondroitin sulfate N-acetylgalactosaminyltransferase 1 [Source:HGNC Symbol;Acc:HGNC:24290]
#237813	#N/A	#N/A	#N/A	#N/A	#N/A	#N/A	#N/A	#N/A	0.0692926	#N/A	#N/A	#N/A	#N/A	#N/A	#N/A	1	ENSG00000237813		lncRNA	novel transcript
NTAN1#157045	#N/A	#N/A	#N/A	#N/A	#N/A	#N/A	#N/A	#N/A	#N/A	0.0685629	#N/A	#N/A	#N/A	#N/A	#N/A	1	ENSG00000157045	NTAN1	protein_coding	N-terminal asparagine amidase [Source:HGNC Symbol;Acc:HGNC:29909]
FKBP10	#N/A	#N/A	#N/A	#N/A	#N/A	#N/A	#N/A	#N/A	#N/A	#N/A	#N/A	0.0681761	#N/A	#N/A	#N/A	1	ENSG00000141756	FKBP10	protein_coding	FKBP prolyl isomerase 10 [Source:HGNC Symbol;Acc:HGNC:18169]
#251388	#N/A	#N/A	#N/A	#N/A	#N/A	#N/A	#N/A	#N/A	0.0681509	#N/A	#N/A	#N/A	#N/A	#N/A	#N/A	1	ENSG00000251388		lncRNA	novel transcript
FADS1	#N/A	#N/A	#N/A	#N/A	#N/A	#N/A	#N/A	#N/A	0.0670446	#N/A	#N/A	#N/A	#N/A	#N/A	#N/A	1	ENSG00000149485	FADS1	protein_coding	fatty acid desaturase 1 [Source:HGNC Symbol;Acc:HGNC:3574]
CFTR	#N/A	#N/A	#N/A	#N/A	#N/A	#N/A	#N/A	#N/A	0.0662632	#N/A	#N/A	#N/A	#N/A	#N/A	#N/A	1	ENSG00000001626	CFTR	protein_coding	CF transmembrane conductance regulator [Source:HGNC Symbol;Acc:HGNC:1884]
PSEN1	#N/A	#N/A	#N/A	#N/A	#N/A	#N/A	#N/A	#N/A	#N/A	#N/A	#N/A	0.0657344	#N/A	#N/A	#N/A	1	ENSG00000080815	PSEN1	protein_coding	presenilin 1 [Source:HGNC Symbol;Acc:HGNC:9508]
CYBB	#N/A	#N/A	#N/A	#N/A	#N/A	#N/A	#N/A	#N/A	#N/A	0.0652487	#N/A	#N/A	#N/A	#N/A	#N/A	1	ENSG00000165168	CYBB	protein_coding	cytochrome b-245 beta chain [Source:HGNC Symbol;Acc:HGNC:2578]
ADCY7	#N/A	#N/A	#N/A	#N/A	#N/A	#N/A	#N/A	#N/A	0.0652057	#N/A	#N/A	#N/A	#N/A	#N/A	#N/A	1	ENSG00000121281	ADCY7	protein_coding	adenylate cyclase 7 [Source:HGNC Symbol;Acc:HGNC:238]
CATSPERB#133962	#N/A	#N/A	#N/A	#N/A	#N/A	#N/A	#N/A	#N/A	0.0648561	#N/A	#N/A	#N/A	#N/A	#N/A	#N/A	1	ENSG00000133962	CATSPERB	protein_coding	cation channel sperm associated auxiliary subunit beta [Source:HGNC Symbol;Acc:HGNC:20500]
#282943	#N/A	#N/A	#N/A	#N/A	#N/A	#N/A	#N/A	#N/A	0.0647584	#N/A	#N/A	#N/A	#N/A	#N/A	#N/A	1	ENSG00000282943		lncRNA	novel transcript, antisense to PSG11, PSG2 and PSG5
MXRA8	#N/A	#N/A	#N/A	#N/A	#N/A	#N/A	#N/A	#N/A	0.0644794	#N/A	#N/A	#N/A	#N/A	#N/A	#N/A	1	ENSG00000162576	MXRA8	protein_coding	matrix remodeling associated 8 [Source:HGNC Symbol;Acc:HGNC:7542]
#260645	#N/A	#N/A	#N/A	#N/A	#N/A	#N/A	#N/A	#N/A	#N/A	#N/A	#N/A	#N/A	#N/A	0.0641281	#N/A	1	ENSG00000260645		lncRNA	novel transcript
WIPF1	#N/A	#N/A	#N/A	#N/A	#N/A	#N/A	#N/A	#N/A	0.0640392	#N/A	#N/A	#N/A	#N/A	#N/A	#N/A	1	ENSG00000115935	WIPF1	protein_coding	WAS/WASL interacting protein family member 1 [Source:HGNC Symbol;Acc:HGNC:12736]
CMTM8	#N/A	#N/A	#N/A	#N/A	#N/A	#N/A	#N/A	#N/A	0.0638556	#N/A	#N/A	#N/A	#N/A	#N/A	#N/A	1	ENSG00000170293	CMTM8	protein_coding	CKLF like MARVEL transmembrane domain containing 8 [Source:HGNC Symbol;Acc:HGNC:19179]
SHISA6	#N/A	#N/A	#N/A	#N/A	#N/A	#N/A	#N/A	#N/A	0.0625193	#N/A	#N/A	#N/A	#N/A	#N/A	#N/A	1	ENSG00000188803	SHISA6	protein_coding	shisa family member 6 [Source:HGNC Symbol;Acc:HGNC:34491]
C1orf220	#N/A	#N/A	#N/A	#N/A	#N/A	#N/A	#N/A	#N/A	0.062505	#N/A	#N/A	#N/A	#N/A	#N/A	#N/A	1	ENSG00000213057	C1orf220	lncRNA	chromosome 1 putative open reading frame 220 [Source:HGNC Symbol;Acc:HGNC:33805]
NOL4L	#N/A	#N/A	#N/A	#N/A	#N/A	#N/A	#N/A	#N/A	0.0622611	#N/A	#N/A	#N/A	#N/A	#N/A	#N/A	1	ENSG00000197183	NOL4L	protein_coding	nucleolar protein 4 like [Source:HGNC Symbol;Acc:HGNC:16106]
GNAO1	#N/A	#N/A	#N/A	#N/A	#N/A	#N/A	#N/A	#N/A	0.0619812	#N/A	#N/A	#N/A	#N/A	#N/A	#N/A	1	ENSG00000087258	GNAO1	protein_coding	G protein subunit alpha o1 [Source:HGNC Symbol;Acc:HGNC:4389]
TMEM87A	#N/A	#N/A	#N/A	#N/A	#N/A	#N/A	#N/A	#N/A	#N/A	#N/A	#N/A	0.0616804	#N/A	#N/A	#N/A	1	ENSG00000103978	TMEM87A	protein_coding	transmembrane protein 87A [Source:HGNC Symbol;Acc:HGNC:24522]
ARPC1B	#N/A	#N/A	#N/A	#N/A	#N/A	#N/A	#N/A	#N/A	0.0616495	#N/A	#N/A	#N/A	#N/A	#N/A	#N/A	1	ENSG00000130429	ARPC1B	protein_coding	actin related protein 2/3 complex subunit 1B [Source:HGNC Symbol;Acc:HGNC:704]
RUBCNL	#N/A	#N/A	#N/A	#N/A	#N/A	0.0612255	#N/A	#N/A	#N/A	#N/A	#N/A	#N/A	#N/A	#N/A	#N/A	1	ENSG00000102445	RUBCNL	protein_coding	rubicon like autophagy enhancer [Source:HGNC Symbol;Acc:HGNC:20420]
#285976	#N/A	#N/A	0.0610861	#N/A	#N/A	#N/A	#N/A	#N/A	#N/A	#N/A	#N/A	#N/A	#N/A	#N/A	#N/A	1	ENSG00000285976		protein_coding	novel protein
LZTS1	#N/A	#N/A	#N/A	#N/A	#N/A	#N/A	#N/A	#N/A	0.0604024	#N/A	#N/A	#N/A	#N/A	#N/A	#N/A	1	ENSG00000061337	LZTS1	protein_coding	leucine zipper tumor suppressor 1 [Source:HGNC Symbol;Acc:HGNC:13861]
CGAS	#N/A	#N/A	#N/A	#N/A	#N/A	#N/A	#N/A	#N/A	0.0597414	#N/A	#N/A	#N/A	#N/A	#N/A	#N/A	1	ENSG00000164430	CGAS	protein_coding	cyclic GMP-AMP synthase [Source:HGNC Symbol;Acc:HGNC:21367]
TRAF5	#N/A	#N/A	#N/A	#N/A	#N/A	#N/A	#N/A	#N/A	0.0590383	#N/A	#N/A	#N/A	#N/A	#N/A	#N/A	1	ENSG00000082512	TRAF5	protein_coding	TNF receptor associated factor 5 [Source:HGNC Symbol;Acc:HGNC:12035]
SEMA5A	#N/A	#N/A	#N/A	#N/A	#N/A	#N/A	#N/A	#N/A	0.0590321	#N/A	#N/A	#N/A	#N/A	#N/A	#N/A	1	ENSG00000112902	SEMA5A	protein_coding	semaphorin 5A [Source:HGNC Symbol;Acc:HGNC:10736]
LINC01099	#N/A	#N/A	#N/A	#N/A	#N/A	#N/A	0.0588748	#N/A	#N/A	#N/A	#N/A	#N/A	#N/A	#N/A	#N/A	1	ENSG00000251504	LINC01099	lncRNA	long intergenic non-protein coding RNA 1099 [Source:HGNC Symbol;Acc:HGNC:49222]
GADD45B	#N/A	#N/A	#N/A	#N/A	#N/A	#N/A	#N/A	#N/A	#N/A	#N/A	#N/A	#N/A	#N/A	0.0584913	#N/A	1	ENSG00000099860	GADD45B	protein_coding	growth arrest and DNA damage inducible beta [Source:HGNC Symbol;Acc:HGNC:4096]
LINC01939	#N/A	#N/A	0.0583442	#N/A	#N/A	#N/A	#N/A	#N/A	#N/A	#N/A	#N/A	#N/A	#N/A	#N/A	#N/A	1	ENSG00000228799	LINC01939	lncRNA	long intergenic non-protein coding RNA 1939 [Source:HGNC Symbol;Acc:HGNC:52762]
NLRC5	#N/A	#N/A	#N/A	#N/A	#N/A	#N/A	#N/A	#N/A	0.05818	#N/A	#N/A	#N/A	#N/A	#N/A	#N/A	1	ENSG00000140853	NLRC5	protein_coding	NLR family CARD domain containing 5 [Source:HGNC Symbol;Acc:HGNC:29933]
DOCK11	#N/A	#N/A	#N/A	#N/A	#N/A	#N/A	#N/A	#N/A	0.057971	#N/A	#N/A	#N/A	#N/A	#N/A	#N/A	1	ENSG00000147251	DOCK11	protein_coding	dedicator of cytokinesis 11 [Source:HGNC Symbol;Acc:HGNC:23483]
CSRP2	#N/A	#N/A	#N/A	#N/A	#N/A	#N/A	#N/A	#N/A	0.0577511	#N/A	#N/A	#N/A	#N/A	#N/A	#N/A	1	ENSG00000175183	CSRP2	protein_coding	cysteine and glycine rich protein 2 [Source:HGNC Symbol;Acc:HGNC:2470]
LCTL	#N/A	#N/A	#N/A	#N/A	#N/A	#N/A	#N/A	#N/A	#N/A	0.0560597	#N/A	#N/A	#N/A	#N/A	#N/A	1	ENSG00000188501	LCTL	protein_coding	lactase like [Source:HGNC Symbol;Acc:HGNC:15583]
#230333	#N/A	#N/A	#N/A	#N/A	#N/A	#N/A	#N/A	#N/A	0.0557244	#N/A	#N/A	#N/A	#N/A	#N/A	#N/A	1	ENSG00000230333		lncRNA	novel transcript, antisense to THSD7A
NRG3	#N/A	#N/A	#N/A	#N/A	#N/A	#N/A	#N/A	#N/A	0.0554937	#N/A	#N/A	#N/A	#N/A	#N/A	#N/A	1	ENSG00000185737	NRG3	protein_coding	neuregulin 3 [Source:HGNC Symbol;Acc:HGNC:7999]
SQLE	#N/A	#N/A	#N/A	#N/A	#N/A	#N/A	#N/A	#N/A	0.0552045	#N/A	#N/A	#N/A	#N/A	#N/A	#N/A	1	ENSG00000104549	SQLE	protein_coding	squalene epoxidase [Source:HGNC Symbol;Acc:HGNC:11279]
#273271	#N/A	#N/A	#N/A	#N/A	#N/A	0.0551633	#N/A	#N/A	#N/A	#N/A	#N/A	#N/A	#N/A	#N/A	#N/A	1	ENSG00000273271		lncRNA	novel transcript, antisense to SOD1
GSTO1	#N/A	#N/A	#N/A	#N/A	#N/A	#N/A	#N/A	#N/A	#N/A	#N/A	#N/A	0.0544917	#N/A	#N/A	#N/A	1	ENSG00000148834	GSTO1	protein_coding	glutathione S-transferase omega 1 [Source:HGNC Symbol;Acc:HGNC:13312]
CDV3	#N/A	#N/A	#N/A	#N/A	#N/A	#N/A	0.0536284	#N/A	#N/A	#N/A	#N/A	#N/A	#N/A	#N/A	#N/A	1	ENSG00000091527	CDV3	protein_coding	CDV3 homolog [Source:HGNC Symbol;Acc:HGNC:26928]
SLC6A1	#N/A	#N/A	#N/A	#N/A	#N/A	#N/A	#N/A	#N/A	0.0526814	#N/A	#N/A	#N/A	#N/A	#N/A	#N/A	1	ENSG00000157103	SLC6A1	protein_coding	solute carrier family 6 member 1 [Source:HGNC Symbol;Acc:HGNC:11042]
#239922	#N/A	#N/A	#N/A	#N/A	#N/A	#N/A	#N/A	#N/A	0.0524869	#N/A	#N/A	#N/A	#N/A	#N/A	#N/A	1	ENSG00000239922		lncRNA	novel transcript
BASP1-AS1	#N/A	#N/A	#N/A	#N/A	#N/A	#N/A	0.0513788	#N/A	#N/A	#N/A	#N/A	#N/A	#N/A	#N/A	#N/A	1	ENSG00000215196	BASP1-AS1	lncRNA	BASP1 antisense RNA 1 [Source:HGNC Symbol;Acc:HGNC:26609]
AK4	#N/A	#N/A	#N/A	#N/A	#N/A	#N/A	#N/A	#N/A	0.050594	#N/A	#N/A	#N/A	#N/A	#N/A	#N/A	1	ENSG00000162433	AK4	protein_coding	adenylate kinase 4 [Source:HGNC Symbol;Acc:HGNC:363]
#224750	#N/A	#N/A	0.0505015	#N/A	#N/A	#N/A	#N/A	#N/A	#N/A	#N/A	#N/A	#N/A	#N/A	#N/A	#N/A	1	ENSG00000224750		lncRNA	novel transcript
TBC1D5	#N/A	#N/A	#N/A	#N/A	#N/A	#N/A	#N/A	#N/A	0.0493304	#N/A	#N/A	#N/A	#N/A	#N/A	#N/A	1	ENSG00000131374	TBC1D5	protein_coding	TBC1 domain family member 5 [Source:HGNC Symbol;Acc:HGNC:19166]
#253557	#N/A	#N/A	#N/A	#N/A	#N/A	#N/A	#N/A	#N/A	0.0489052	#N/A	#N/A	#N/A	#N/A	#N/A	#N/A	1	ENSG00000253557		lncRNA	novel transcript
MEOX2	#N/A	#N/A	#N/A	#N/A	#N/A	#N/A	#N/A	#N/A	0.0485546	#N/A	#N/A	#N/A	#N/A	#N/A	#N/A	1	ENSG00000106511	MEOX2	protein_coding	mesenchyme homeobox 2 [Source:HGNC Symbol;Acc:HGNC:7014]
BST1	#N/A	#N/A	#N/A	#N/A	#N/A	#N/A	#N/A	#N/A	#N/A	#N/A	#N/A	#N/A	0.0483796	#N/A	#N/A	1	ENSG00000109743	BST1	protein_coding	bone marrow stromal cell antigen 1 [Source:HGNC Symbol;Acc:HGNC:1118]
#251310	#N/A	#N/A	#N/A	0.0481634	#N/A	#N/A	#N/A	#N/A	#N/A	#N/A	#N/A	#N/A	#N/A	#N/A	#N/A	1	ENSG00000251310		lncRNA	novel transcript
ARNTL2	#N/A	#N/A	#N/A	#N/A	#N/A	#N/A	#N/A	#N/A	0.0480754	#N/A	#N/A	#N/A	#N/A	#N/A	#N/A	1	ENSG00000029153	ARNTL2	protein_coding	aryl hydrocarbon receptor nuclear translocator like 2 [Source:HGNC Symbol;Acc:HGNC:18984]
LETR1	#N/A	#N/A	#N/A	#N/A	#N/A	#N/A	#N/A	#N/A	0.0478656	#N/A	#N/A	#N/A	#N/A	#N/A	#N/A	1	ENSG00000248441	LETR1	lncRNA	lymphatic endothelial transcriptional regulator lncRNA 1 [Source:HGNC Symbol;Acc:HGNC:49597]
LZTS1-AS1	#N/A	#N/A	#N/A	#N/A	#N/A	#N/A	#N/A	#N/A	#N/A	#N/A	#N/A	#N/A	#N/A	0.0472782	#N/A	1	ENSG00000253733	LZTS1-AS1	lncRNA	LZTS1 antisense RNA 1 [Source:HGNC Symbol;Acc:HGNC:43630]
AMPH	#N/A	#N/A	#N/A	#N/A	#N/A	#N/A	#N/A	#N/A	0.0472176	#N/A	#N/A	#N/A	#N/A	#N/A	#N/A	1	ENSG00000078053	AMPH	protein_coding	amphiphysin [Source:HGNC Symbol;Acc:HGNC:471]
CAPN5	#N/A	#N/A	#N/A	#N/A	#N/A	#N/A	#N/A	#N/A	0.0467309	#N/A	#N/A	#N/A	#N/A	#N/A	#N/A	1	ENSG00000149260	CAPN5	protein_coding	calpain 5 [Source:HGNC Symbol;Acc:HGNC:1482]
TRERF1	#N/A	#N/A	#N/A	#N/A	#N/A	#N/A	#N/A	#N/A	0.0457875	#N/A	#N/A	#N/A	#N/A	#N/A	#N/A	1	ENSG00000124496	TRERF1	protein_coding	transcriptional regulating factor 1 [Source:HGNC Symbol;Acc:HGNC:18273]
HCCS	#N/A	#N/A	#N/A	#N/A	#N/A	#N/A	#N/A	#N/A	#N/A	#N/A	#N/A	0.0456551	#N/A	#N/A	#N/A	1	ENSG00000004961	HCCS	protein_coding	holocytochrome c synthase [Source:HGNC Symbol;Acc:HGNC:4837]
HMGCLL1	#N/A	#N/A	#N/A	#N/A	#N/A	#N/A	#N/A	#N/A	0.0456539	#N/A	#N/A	#N/A	#N/A	#N/A	#N/A	1	ENSG00000146151	HMGCLL1	protein_coding	3-hydroxymethyl-3-methylglutaryl-CoA lyase like 1 [Source:HGNC Symbol;Acc:HGNC:21359]
XG	#N/A	#N/A	#N/A	#N/A	#N/A	#N/A	#N/A	#N/A	0.0454079	#N/A	#N/A	#N/A	#N/A	#N/A	#N/A	1	ENSG00000124343	XG	protein_coding	Xg glycoprotein (Xg blood group) [Source:HGNC Symbol;Acc:HGNC:12806]
LINC02945	#N/A	#N/A	#N/A	#N/A	#N/A	#N/A	#N/A	#N/A	0.0453669	#N/A	#N/A	#N/A	#N/A	#N/A	#N/A	1	ENSG00000249815	LINC02945	lncRNA	long intergenic non-protein coding RNA 2945 [Source:HGNC Symbol;Acc:HGNC:55960]
ANKRD20A1	#N/A	#N/A	#N/A	#N/A	#N/A	#N/A	#N/A	#N/A	0.0449817	#N/A	#N/A	#N/A	#N/A	#N/A	#N/A	1	ENSG00000260691	ANKRD20A1	protein_coding	ankyrin repeat domain 20 family member A1 [Source:HGNC Symbol;Acc:HGNC:23665]
#254041	#N/A	#N/A	#N/A	#N/A	0.0449574	#N/A	#N/A	#N/A	#N/A	#N/A	#N/A	#N/A	#N/A	#N/A	#N/A	1	ENSG00000254041		lncRNA	novel transcript
PRTFDC1	#N/A	#N/A	#N/A	#N/A	#N/A	#N/A	#N/A	#N/A	0.0448189	#N/A	#N/A	#N/A	#N/A	#N/A	#N/A	1	ENSG00000099256	PRTFDC1	protein_coding	phosphoribosyl transferase domain containing 1 [Source:HGNC Symbol;Acc:HGNC:23333]
HLA-F-AS1#214922	#N/A	#N/A	#N/A	#N/A	#N/A	#N/A	#N/A	#N/A	0.0447912	#N/A	#N/A	#N/A	#N/A	#N/A	#N/A	1	ENSG00000214922	HLA-F-AS1	lncRNA	HLA-F antisense RNA 1 [Source:HGNC Symbol;Acc:HGNC:26645]
A1BG	#N/A	#N/A	#N/A	#N/A	#N/A	#N/A	#N/A	#N/A	0.0447014	#N/A	#N/A	#N/A	#N/A	#N/A	#N/A	1	ENSG00000121410	A1BG	protein_coding	alpha-1-B glycoprotein [Source:HGNC Symbol;Acc:HGNC:5]
MRPL20	#N/A	#N/A	#N/A	0.0444649	#N/A	#N/A	#N/A	#N/A	#N/A	#N/A	#N/A	#N/A	#N/A	#N/A	#N/A	1	ENSG00000242485	MRPL20	protein_coding	mitochondrial ribosomal protein L20 [Source:HGNC Symbol;Acc:HGNC:14478]
#253939	#N/A	#N/A	#N/A	#N/A	#N/A	#N/A	#N/A	#N/A	0.0443935	#N/A	#N/A	#N/A	#N/A	#N/A	#N/A	1	ENSG00000253939		lncRNA	novel transcript, antisense to IDO1 and IDO2
#234083	#N/A	#N/A	#N/A	#N/A	#N/A	#N/A	#N/A	#N/A	#N/A	#N/A	#N/A	#N/A	#N/A	0.0443069	#N/A	1	ENSG00000234083		lncRNA	novel transcript
RNASEK	#N/A	#N/A	#N/A	#N/A	#N/A	#N/A	#N/A	#N/A	#N/A	#N/A	#N/A	#N/A	#N/A	0.0439235	#N/A	1	ENSG00000219200	RNASEK	protein_coding	ribonuclease K [Source:HGNC Symbol;Acc:HGNC:33911]
IRF2BPL	#N/A	#N/A	#N/A	0.0437522	#N/A	#N/A	#N/A	#N/A	#N/A	#N/A	#N/A	#N/A	#N/A	#N/A	#N/A	1	ENSG00000119669	IRF2BPL	protein_coding	interferon regulatory factor 2 binding protein like [Source:HGNC Symbol;Acc:HGNC:14282]
#251670	#N/A	#N/A	#N/A	#N/A	#N/A	#N/A	#N/A	#N/A	0.0437191	#N/A	#N/A	#N/A	#N/A	#N/A	#N/A	1	ENSG00000251670		lncRNA	novel transcript
CDH1	#N/A	#N/A	#N/A	#N/A	#N/A	#N/A	0.0428681	#N/A	#N/A	#N/A	#N/A	#N/A	#N/A	#N/A	#N/A	1	ENSG00000039068	CDH1	protein_coding	cadherin 1 [Source:HGNC Symbol;Acc:HGNC:1748]
OLFML2B	#N/A	#N/A	#N/A	#N/A	#N/A	#N/A	#N/A	#N/A	0.0425458	#N/A	#N/A	#N/A	#N/A	#N/A	#N/A	1	ENSG00000162745	OLFML2B	protein_coding	olfactomedin like 2B [Source:HGNC Symbol;Acc:HGNC:24558]
PARK7	#N/A	#N/A	#N/A	#N/A	0.0417037	#N/A	#N/A	#N/A	#N/A	#N/A	#N/A	#N/A	#N/A	#N/A	#N/A	1	ENSG00000116288	PARK7	protein_coding	Parkinsonism associated deglycase [Source:HGNC Symbol;Acc:HGNC:16369]
EPN1	#N/A	#N/A	#N/A	#N/A	#N/A	#N/A	#N/A	#N/A	#N/A	#N/A	0.0415884	#N/A	#N/A	#N/A	#N/A	1	ENSG00000063245	EPN1	protein_coding	epsin 1 [Source:HGNC Symbol;Acc:HGNC:21604]
LINC01807	#N/A	#N/A	#N/A	#N/A	#N/A	#N/A	#N/A	#N/A	0.0412905	#N/A	#N/A	#N/A	#N/A	#N/A	#N/A	1	ENSG00000232023	LINC01807	lncRNA	long intergenic non-protein coding RNA 1807 [Source:HGNC Symbol;Acc:HGNC:52610]
MRC2	#N/A	#N/A	#N/A	#N/A	#N/A	#N/A	#N/A	#N/A	0.0408252	#N/A	#N/A	#N/A	#N/A	#N/A	#N/A	1	ENSG00000011028	MRC2	protein_coding	mannose receptor C type 2 [Source:HGNC Symbol;Acc:HGNC:16875]
BMP5	#N/A	#N/A	#N/A	#N/A	#N/A	#N/A	#N/A	#N/A	0.0406299	#N/A	#N/A	#N/A	#N/A	#N/A	#N/A	1	ENSG00000112175	BMP5	protein_coding	bone morphogenetic protein 5 [Source:HGNC Symbol;Acc:HGNC:1072]
#261036	#N/A	#N/A	#N/A	#N/A	#N/A	#N/A	#N/A	#N/A	0.0401951	#N/A	#N/A	#N/A	#N/A	#N/A	#N/A	1	ENSG00000261036		lncRNA	novel transcript
TMEM132C	#N/A	#N/A	#N/A	#N/A	#N/A	#N/A	#N/A	#N/A	0.0400572	#N/A	#N/A	#N/A	#N/A	#N/A	#N/A	1	ENSG00000181234	TMEM132C	protein_coding	transmembrane protein 132C [Source:HGNC Symbol;Acc:HGNC:25436]
LINC01393	#N/A	#N/A	#N/A	#N/A	#N/A	#N/A	#N/A	#N/A	#N/A	0.0397484	#N/A	#N/A	#N/A	#N/A	#N/A	1	ENSG00000225535	LINC01393	lncRNA	long intergenic non-protein coding RNA 1393 [Source:HGNC Symbol;Acc:HGNC:50669]
SINHCAF#139146	#N/A	#N/A	#N/A	#N/A	#N/A	#N/A	#N/A	#N/A	0.039707	#N/A	#N/A	#N/A	#N/A	#N/A	#N/A	1	ENSG00000139146	SINHCAF	protein_coding	SIN3-HDAC complex associated factor [Source:HGNC Symbol;Acc:HGNC:30702]
CHD3	#N/A	#N/A	#N/A	#N/A	#N/A	#N/A	#N/A	#N/A	0.0394968	#N/A	#N/A	#N/A	#N/A	#N/A	#N/A	1	ENSG00000170004	CHD3	protein_coding	chromodomain helicase DNA binding protein 3 [Source:HGNC Symbol;Acc:HGNC:1918]
TEX41	#N/A	#N/A	#N/A	#N/A	#N/A	#N/A	#N/A	#N/A	0.0394936	#N/A	#N/A	#N/A	#N/A	#N/A	#N/A	1	ENSG00000226674	TEX41	lncRNA	testis expressed 41 [Source:HGNC Symbol;Acc:HGNC:48667]
#255201	#N/A	#N/A	#N/A	#N/A	#N/A	0.0394322	#N/A	#N/A	#N/A	#N/A	#N/A	#N/A	#N/A	#N/A	#N/A	1	ENSG00000255201		lncRNA	novel transcript
BEX2	#N/A	#N/A	#N/A	#N/A	#N/A	#N/A	#N/A	#N/A	#N/A	#N/A	#N/A	0.0393138	#N/A	#N/A	#N/A	1	ENSG00000133134	BEX2	protein_coding	brain expressed X-linked 2 [Source:HGNC Symbol;Acc:HGNC:30933]
STUM	#N/A	#N/A	#N/A	#N/A	#N/A	#N/A	#N/A	#N/A	0.0386921	#N/A	#N/A	#N/A	#N/A	#N/A	#N/A	1	ENSG00000203685	STUM	protein_coding	stum, mechanosensory transduction mediator homolog [Source:HGNC Symbol;Acc:HGNC:30491]
PCDHB15	#N/A	#N/A	#N/A	#N/A	#N/A	#N/A	#N/A	#N/A	#N/A	#N/A	#N/A	#N/A	#N/A	0.0382339	#N/A	1	ENSG00000113248	PCDHB15	protein_coding	protocadherin beta 15 [Source:HGNC Symbol;Acc:HGNC:8686]
NPR3	#N/A	#N/A	#N/A	#N/A	#N/A	#N/A	#N/A	#N/A	#N/A	0.0377492	#N/A	#N/A	#N/A	#N/A	#N/A	1	ENSG00000113389	NPR3	protein_coding	natriuretic peptide receptor 3 [Source:HGNC Symbol;Acc:HGNC:7945]
ADAM7	#N/A	#N/A	#N/A	#N/A	#N/A	#N/A	#N/A	#N/A	#N/A	#N/A	#N/A	#N/A	0.0374645	#N/A	#N/A	1	ENSG00000069206	ADAM7	protein_coding	ADAM metallopeptidase domain 7 [Source:HGNC Symbol;Acc:HGNC:214]
MAP6	#N/A	#N/A	#N/A	#N/A	#N/A	#N/A	#N/A	#N/A	0.0373583	#N/A	#N/A	#N/A	#N/A	#N/A	#N/A	1	ENSG00000171533	MAP6	protein_coding	microtubule associated protein 6 [Source:HGNC Symbol;Acc:HGNC:6868]
FAIM2	#N/A	#N/A	#N/A	#N/A	#N/A	#N/A	#N/A	#N/A	#N/A	#N/A	#N/A	0.0373432	#N/A	#N/A	#N/A	1	ENSG00000135472	FAIM2	protein_coding	Fas apoptotic inhibitory molecule 2 [Source:HGNC Symbol;Acc:HGNC:17067]
TSHZ3	#N/A	#N/A	#N/A	#N/A	#N/A	#N/A	#N/A	#N/A	0.0366917	#N/A	#N/A	#N/A	#N/A	#N/A	#N/A	1	ENSG00000121297	TSHZ3	protein_coding	teashirt zinc finger homeobox 3 [Source:HGNC Symbol;Acc:HGNC:30700]
GNB5	#N/A	#N/A	#N/A	#N/A	#N/A	#N/A	#N/A	#N/A	0.0364563	#N/A	#N/A	#N/A	#N/A	#N/A	#N/A	1	ENSG00000069966	GNB5	protein_coding	G protein subunit beta 5 [Source:HGNC Symbol;Acc:HGNC:4401]
#241168	#N/A	#N/A	#N/A	#N/A	#N/A	#N/A	#N/A	#N/A	0.0363476	#N/A	#N/A	#N/A	#N/A	#N/A	#N/A	1	ENSG00000241168		lncRNA	novel transcript
SIRPA	#N/A	#N/A	#N/A	#N/A	#N/A	#N/A	#N/A	#N/A	0.0362154	#N/A	#N/A	#N/A	#N/A	#N/A	#N/A	1	ENSG00000198053	SIRPA	protein_coding	signal regulatory protein alpha [Source:HGNC Symbol;Acc:HGNC:9662]
#285919	#N/A	#N/A	#N/A	#N/A	#N/A	#N/A	#N/A	#N/A	0.0359673	#N/A	#N/A	#N/A	#N/A	#N/A	#N/A	1	ENSG00000285919		lncRNA	novel transcript, antisense to SPESP1
RALB	#N/A	#N/A	#N/A	#N/A	#N/A	#N/A	#N/A	#N/A	0.0358584	#N/A	#N/A	#N/A	#N/A	#N/A	#N/A	1	ENSG00000144118	RALB	protein_coding	RAS like proto-oncogene B [Source:HGNC Symbol;Acc:HGNC:9840]
#259275	#N/A	#N/A	#N/A	#N/A	#N/A	#N/A	#N/A	#N/A	0.0351521	#N/A	#N/A	#N/A	#N/A	#N/A	#N/A	1	ENSG00000259275		lncRNA	novel transcript
ADGRE2	#N/A	#N/A	#N/A	#N/A	#N/A	#N/A	#N/A	#N/A	0.0349501	#N/A	#N/A	#N/A	#N/A	#N/A	#N/A	1	ENSG00000127507	ADGRE2	protein_coding	adhesion G protein-coupled receptor E2 [Source:HGNC Symbol;Acc:HGNC:3337]
ZNF300	#N/A	#N/A	#N/A	#N/A	#N/A	#N/A	#N/A	#N/A	#N/A	#N/A	#N/A	#N/A	0.0345348	#N/A	#N/A	1	ENSG00000145908	ZNF300	protein_coding	zinc finger protein 300 [Source:HGNC Symbol;Acc:HGNC:13091]
GNG2	#N/A	#N/A	#N/A	#N/A	#N/A	#N/A	#N/A	#N/A	0.0344418	#N/A	#N/A	#N/A	#N/A	#N/A	#N/A	1	ENSG00000186469	GNG2	protein_coding	G protein subunit gamma 2 [Source:HGNC Symbol;Acc:HGNC:4404]
LPAR1	#N/A	#N/A	#N/A	#N/A	#N/A	#N/A	#N/A	#N/A	0.0340457	#N/A	#N/A	#N/A	#N/A	#N/A	#N/A	1	ENSG00000198121	LPAR1	protein_coding	lysophosphatidic acid receptor 1 [Source:HGNC Symbol;Acc:HGNC:3166]
#240521	#N/A	#N/A	#N/A	#N/A	#N/A	#N/A	#N/A	#N/A	0.0339296	#N/A	#N/A	#N/A	#N/A	#N/A	#N/A	1	ENSG00000240521		lncRNA	novel transcript
PIK3AP1	#N/A	#N/A	#N/A	#N/A	#N/A	#N/A	#N/A	#N/A	0.0337098	#N/A	#N/A	#N/A	#N/A	#N/A	#N/A	1	ENSG00000155629	PIK3AP1	protein_coding	phosphoinositide-3-kinase adaptor protein 1 [Source:HGNC Symbol;Acc:HGNC:30034]
KLHL1	#N/A	#N/A	#N/A	#N/A	#N/A	#N/A	0.0335483	#N/A	#N/A	#N/A	#N/A	#N/A	#N/A	#N/A	#N/A	1	ENSG00000150361	KLHL1	protein_coding	kelch like family member 1 [Source:HGNC Symbol;Acc:HGNC:6352]
#274333	#N/A	#N/A	#N/A	#N/A	#N/A	#N/A	#N/A	#N/A	#N/A	0.0334317	#N/A	#N/A	#N/A	#N/A	#N/A	1	ENSG00000274333		lncRNA	novel transcript
#276476	#N/A	#N/A	#N/A	#N/A	#N/A	#N/A	#N/A	#N/A	0.0331332	#N/A	#N/A	#N/A	#N/A	#N/A	#N/A	1	ENSG00000276476		lncRNA	long intergenic non-protein coding RNA 540 [Source:NCBI gene (formerly Entrezgene);Acc:100506622]
MCTP2	#N/A	#N/A	#N/A	#N/A	#N/A	#N/A	#N/A	#N/A	0.0322612	#N/A	#N/A	#N/A	#N/A	#N/A	#N/A	1	ENSG00000140563	MCTP2	protein_coding	multiple C2 and transmembrane domain containing 2 [Source:HGNC Symbol;Acc:HGNC:25636]
LINC01921	#N/A	#N/A	#N/A	#N/A	#N/A	#N/A	#N/A	#N/A	0.0321558	#N/A	#N/A	#N/A	#N/A	#N/A	#N/A	1	ENSG00000223874	LINC01921	lncRNA	long intergenic non-protein coding RNA 1921 [Source:HGNC Symbol;Acc:HGNC:52740]
PLVAP	#N/A	#N/A	#N/A	#N/A	#N/A	#N/A	#N/A	#N/A	0.0321459	#N/A	#N/A	#N/A	#N/A	#N/A	#N/A	1	ENSG00000130300	PLVAP	protein_coding	plasmalemma vesicle associated protein [Source:HGNC Symbol;Acc:HGNC:13635]
KITLG	#N/A	#N/A	#N/A	#N/A	#N/A	#N/A	#N/A	#N/A	0.0320738	#N/A	#N/A	#N/A	#N/A	#N/A	#N/A	1	ENSG00000049130	KITLG	protein_coding	KIT ligand [Source:HGNC Symbol;Acc:HGNC:6343]
HRG-AS1	#N/A	#N/A	#N/A	#N/A	#N/A	#N/A	#N/A	#N/A	#N/A	#N/A	0.0319462	#N/A	#N/A	#N/A	#N/A	1	ENSG00000197099	HRG-AS1	lncRNA	HRG and FETUB antisense RNA 1 [Source:HGNC Symbol;Acc:HGNC:55915]
DBNDD2	#N/A	#N/A	#N/A	#N/A	#N/A	#N/A	#N/A	#N/A	#N/A	#N/A	#N/A	#N/A	#N/A	0.0317146	#N/A	1	ENSG00000244274	DBNDD2	protein_coding	dysbindin domain containing 2 [Source:HGNC Symbol;Acc:HGNC:15881]
STAMBPL1	#N/A	#N/A	#N/A	#N/A	#N/A	#N/A	#N/A	#N/A	0.0310108	#N/A	#N/A	#N/A	#N/A	#N/A	#N/A	1	ENSG00000138134	STAMBPL1	protein_coding	STAM binding protein like 1 [Source:HGNC Symbol;Acc:HGNC:24105]
VASH1-DT	#N/A	#N/A	#N/A	#N/A	#N/A	#N/A	#N/A	#N/A	0.0308088	#N/A	#N/A	#N/A	#N/A	#N/A	#N/A	1	ENSG00000258569	VASH1-DT	lncRNA	VASH1 divergent transcript [Source:HGNC Symbol;Acc:HGNC:55446]
#187229	#N/A	#N/A	#N/A	#N/A	#N/A	#N/A	#N/A	#N/A	0.0306763	#N/A	#N/A	#N/A	#N/A	#N/A	#N/A	1	ENSG00000187229		lncRNA	novel transcript, antisense to PSD3
FAP	#N/A	#N/A	#N/A	#N/A	#N/A	#N/A	#N/A	#N/A	0.0305137	#N/A	#N/A	#N/A	#N/A	#N/A	#N/A	1	ENSG00000078098	FAP	protein_coding	fibroblast activation protein alpha [Source:HGNC Symbol;Acc:HGNC:3590]
GPRC5A	#N/A	#N/A	#N/A	#N/A	#N/A	#N/A	#N/A	#N/A	0.030408	#N/A	#N/A	#N/A	#N/A	#N/A	#N/A	1	ENSG00000013588	GPRC5A	protein_coding	G protein-coupled receptor class C group 5 member A [Source:HGNC Symbol;Acc:HGNC:9836]
GALNT14	#N/A	#N/A	#N/A	#N/A	#N/A	0.0300751	#N/A	#N/A	#N/A	#N/A	#N/A	#N/A	#N/A	#N/A	#N/A	1	ENSG00000158089	GALNT14	protein_coding	polypeptide N-acetylgalactosaminyltransferase 14 [Source:HGNC Symbol;Acc:HGNC:22946]
NOP9#196943	#N/A	#N/A	#N/A	#N/A	#N/A	#N/A	#N/A	#N/A	#N/A	#N/A	#N/A	#N/A	#N/A	0.0300407	#N/A	1	ENSG00000196943	NOP9	protein_coding	NOP9 nucleolar protein [Source:HGNC Symbol;Acc:HGNC:19826]
STK32A	#N/A	#N/A	#N/A	#N/A	#N/A	#N/A	#N/A	#N/A	0.02996	#N/A	#N/A	#N/A	#N/A	#N/A	#N/A	1	ENSG00000169302	STK32A	protein_coding	serine/threonine kinase 32A [Source:HGNC Symbol;Acc:HGNC:28317]
PAF1	#N/A	#N/A	#N/A	#N/A	#N/A	#N/A	#N/A	#N/A	#N/A	#N/A	#N/A	#N/A	#N/A	0.0298799	#N/A	1	ENSG00000006712	PAF1	protein_coding	PAF1 homolog, Paf1/RNA polymerase II complex component [Source:HGNC Symbol;Acc:HGNC:25459]
OR7C1	#N/A	#N/A	#N/A	#N/A	#N/A	0.0293544	#N/A	#N/A	#N/A	#N/A	#N/A	#N/A	#N/A	#N/A	#N/A	1	ENSG00000127530	OR7C1	protein_coding	olfactory receptor family 7 subfamily C member 1 [Source:HGNC Symbol;Acc:HGNC:8373]
SLC6A20	#N/A	#N/A	#N/A	#N/A	#N/A	#N/A	#N/A	#N/A	#N/A	#N/A	#N/A	#N/A	0.0293191	#N/A	#N/A	1	ENSG00000163817	SLC6A20	protein_coding	solute carrier family 6 member 20 [Source:HGNC Symbol;Acc:HGNC:30927]
YIF1A	#N/A	#N/A	#N/A	0.0293119	#N/A	#N/A	#N/A	#N/A	#N/A	#N/A	#N/A	#N/A	#N/A	#N/A	#N/A	1	ENSG00000174851	YIF1A	protein_coding	Yip1 interacting factor homolog A, membrane trafficking protein [Source:HGNC Symbol;Acc:HGNC:16688]
ADD3-AS1	#N/A	#N/A	#N/A	#N/A	#N/A	#N/A	#N/A	#N/A	0.0291695	#N/A	#N/A	#N/A	#N/A	#N/A	#N/A	1	ENSG00000203876	ADD3-AS1	lncRNA	ADD3 antisense RNA 1 [Source:HGNC Symbol;Acc:HGNC:48682]
KCNMB4	#N/A	#N/A	#N/A	#N/A	#N/A	#N/A	#N/A	#N/A	0.0289419	#N/A	#N/A	#N/A	#N/A	#N/A	#N/A	1	ENSG00000135643	KCNMB4	protein_coding	potassium calcium-activated channel subfamily M regulatory beta subunit 4 [Source:HGNC Symbol;Acc:HGNC:6289]
PRKX	#N/A	#N/A	#N/A	#N/A	#N/A	#N/A	#N/A	#N/A	0.0286352	#N/A	#N/A	#N/A	#N/A	#N/A	#N/A	1	ENSG00000183943	PRKX	protein_coding	protein kinase X-linked [Source:HGNC Symbol;Acc:HGNC:9441]
BOC	#N/A	#N/A	#N/A	#N/A	#N/A	#N/A	#N/A	#N/A	0.0284655	#N/A	#N/A	#N/A	#N/A	#N/A	#N/A	1	ENSG00000144857	BOC	protein_coding	BOC cell adhesion associated, oncogene regulated [Source:HGNC Symbol;Acc:HGNC:17173]
CDKN1C#129757	#N/A	#N/A	#N/A	#N/A	#N/A	#N/A	#N/A	#N/A	#N/A	#N/A	#N/A	0.0281879	#N/A	#N/A	#N/A	1	ENSG00000129757	CDKN1C	protein_coding	cyclin dependent kinase inhibitor 1C [Source:HGNC Symbol;Acc:HGNC:1786]
VIT	#N/A	#N/A	#N/A	#N/A	#N/A	#N/A	#N/A	#N/A	0.0280961	#N/A	#N/A	#N/A	#N/A	#N/A	#N/A	1	ENSG00000205221	VIT	protein_coding	vitrin [Source:HGNC Symbol;Acc:HGNC:12697]
ADAMTS18	#N/A	#N/A	#N/A	#N/A	#N/A	#N/A	#N/A	#N/A	0.0280006	#N/A	#N/A	#N/A	#N/A	#N/A	#N/A	1	ENSG00000140873	ADAMTS18	protein_coding	ADAM metallopeptidase with thrombospondin type 1 motif 18 [Source:HGNC Symbol;Acc:HGNC:17110]
LINC02073	#N/A	#N/A	#N/A	0.027928	#N/A	#N/A	#N/A	#N/A	#N/A	#N/A	#N/A	#N/A	#N/A	#N/A	#N/A	1	ENSG00000267452	LINC02073	lncRNA	long intergenic non-protein coding RNA 2073 [Source:HGNC Symbol;Acc:HGNC:52919]
MANCR	#N/A	#N/A	#N/A	#N/A	#N/A	#N/A	#N/A	#N/A	#N/A	#N/A	#N/A	0.0278399	#N/A	#N/A	#N/A	1	ENSG00000231298	MANCR	lncRNA	mitotically associated long non coding RNA [Source:HGNC Symbol;Acc:HGNC:44678]
HSPA1B#204388	#N/A	#N/A	#N/A	#N/A	#N/A	#N/A	#N/A	#N/A	#N/A	#N/A	#N/A	0.0277069	#N/A	#N/A	#N/A	1	ENSG00000204388	HSPA1B	protein_coding	heat shock protein family A (Hsp70) member 1B [Source:HGNC Symbol;Acc:HGNC:5233]
#259363	#N/A	#N/A	#N/A	#N/A	#N/A	#N/A	#N/A	#N/A	0.0272547	#N/A	#N/A	#N/A	#N/A	#N/A	#N/A	1	ENSG00000259363		lncRNA	novel transcript
#249125	#N/A	#N/A	#N/A	#N/A	#N/A	#N/A	#N/A	#N/A	#N/A	#N/A	#N/A	#N/A	#N/A	0.026529	#N/A	1	ENSG00000249125		lncRNA	novel transcript
ZNF439	#N/A	#N/A	#N/A	#N/A	#N/A	#N/A	#N/A	#N/A	0.0263027	#N/A	#N/A	#N/A	#N/A	#N/A	#N/A	1	ENSG00000171291	ZNF439	protein_coding	zinc finger protein 439 [Source:HGNC Symbol;Acc:HGNC:20873]
SSC5D	#N/A	#N/A	#N/A	#N/A	#N/A	#N/A	#N/A	#N/A	0.026205	#N/A	#N/A	#N/A	#N/A	#N/A	#N/A	1	ENSG00000179954	SSC5D	protein_coding	scavenger receptor cysteine rich family member with 5 domains [Source:HGNC Symbol;Acc:HGNC:26641]
FYB1	#N/A	#N/A	#N/A	#N/A	#N/A	#N/A	#N/A	#N/A	0.0261812	#N/A	#N/A	#N/A	#N/A	#N/A	#N/A	1	ENSG00000082074	FYB1	protein_coding	FYN binding protein 1 [Source:HGNC Symbol;Acc:HGNC:4036]
LINC01856	#N/A	#N/A	#N/A	#N/A	#N/A	#N/A	#N/A	#N/A	0.0258464	#N/A	#N/A	#N/A	#N/A	#N/A	#N/A	1	ENSG00000237574	LINC01856	lncRNA	long intergenic non-protein coding RNA 1856 [Source:HGNC Symbol;Acc:HGNC:52672]
CCBE1	#N/A	#N/A	#N/A	#N/A	#N/A	#N/A	#N/A	#N/A	0.0257873	#N/A	#N/A	#N/A	#N/A	#N/A	#N/A	1	ENSG00000183287	CCBE1	protein_coding	collagen and calcium binding EGF domains 1 [Source:HGNC Symbol;Acc:HGNC:29426]
STXBP6	#N/A	#N/A	#N/A	#N/A	#N/A	#N/A	#N/A	#N/A	0.0253093	#N/A	#N/A	#N/A	#N/A	#N/A	#N/A	1	ENSG00000168952	STXBP6	protein_coding	syntaxin binding protein 6 [Source:HGNC Symbol;Acc:HGNC:19666]
TNFRSF1B	#N/A	#N/A	#N/A	#N/A	#N/A	#N/A	#N/A	#N/A	0.0250361	#N/A	#N/A	#N/A	#N/A	#N/A	#N/A	1	ENSG00000028137	TNFRSF1B	protein_coding	TNF receptor superfamily member 1B [Source:HGNC Symbol;Acc:HGNC:11917]
MGAT2	#N/A	#N/A	#N/A	#N/A	#N/A	#N/A	#N/A	#N/A	#N/A	#N/A	#N/A	#N/A	0.0249727	#N/A	#N/A	1	ENSG00000168282	MGAT2	protein_coding	alpha-1,6-mannosyl-glycoprotein 2-beta-N-acetylglucosaminyltransferase [Source:HGNC Symbol;Acc:HGNC:7045]
CHCHD5	#N/A	#N/A	#N/A	#N/A	#N/A	#N/A	#N/A	#N/A	#N/A	#N/A	#N/A	0.0249261	#N/A	#N/A	#N/A	1	ENSG00000125611	CHCHD5	protein_coding	coiled-coil-helix-coiled-coil-helix domain containing 5 [Source:HGNC Symbol;Acc:HGNC:17840]
COL1A2	#N/A	#N/A	#N/A	#N/A	#N/A	#N/A	#N/A	#N/A	#N/A	#N/A	#N/A	0.0245404	#N/A	#N/A	#N/A	1	ENSG00000164692	COL1A2	protein_coding	collagen type I alpha 2 chain [Source:HGNC Symbol;Acc:HGNC:2198]
#251574	#N/A	#N/A	#N/A	#N/A	#N/A	#N/A	0.0243505	#N/A	#N/A	#N/A	#N/A	#N/A	#N/A	#N/A	#N/A	1	ENSG00000251574		lncRNA	novel transcript
CTTNBP2	#N/A	#N/A	#N/A	#N/A	#N/A	#N/A	#N/A	#N/A	0.0238179	#N/A	#N/A	#N/A	#N/A	#N/A	#N/A	1	ENSG00000077063	CTTNBP2	protein_coding	cortactin binding protein 2 [Source:HGNC Symbol;Acc:HGNC:15679]
HRCT1	#N/A	#N/A	#N/A	#N/A	#N/A	#N/A	#N/A	#N/A	#N/A	#N/A	#N/A	0.0236717	#N/A	#N/A	#N/A	1	ENSG00000196196	HRCT1	protein_coding	histidine rich carboxyl terminus 1 [Source:HGNC Symbol;Acc:HGNC:33872]
#284808	#N/A	#N/A	#N/A	#N/A	#N/A	#N/A	#N/A	#N/A	#N/A	#N/A	#N/A	0.0236339	#N/A	#N/A	#N/A	1	ENSG00000284808		lncRNA	novel transcript
ZNF232-AS1	#N/A	0.0233334	#N/A	#N/A	#N/A	#N/A	#N/A	#N/A	#N/A	#N/A	#N/A	#N/A	#N/A	#N/A	#N/A	1	ENSG00000234327	ZNF232-AS1	lncRNA	ZNF232 antisense RNA 1 [Source:HGNC Symbol;Acc:HGNC:40623]
PI16	#N/A	#N/A	#N/A	#N/A	#N/A	#N/A	#N/A	#N/A	#N/A	#N/A	#N/A	0.0229526	#N/A	#N/A	#N/A	1	ENSG00000164530	PI16	protein_coding	peptidase inhibitor 16 [Source:HGNC Symbol;Acc:HGNC:21245]
CASP4	#N/A	#N/A	#N/A	#N/A	#N/A	#N/A	#N/A	#N/A	0.0228283	#N/A	#N/A	#N/A	#N/A	#N/A	#N/A	1	ENSG00000196954	CASP4	protein_coding	caspase 4 [Source:HGNC Symbol;Acc:HGNC:1505]
#225087	#N/A	#N/A	#N/A	#N/A	#N/A	#N/A	0.0227284	#N/A	#N/A	#N/A	#N/A	#N/A	#N/A	#N/A	#N/A	1	ENSG00000225087		lncRNA	novel transcript
#256195	#N/A	#N/A	#N/A	#N/A	#N/A	#N/A	#N/A	#N/A	0.0225826	#N/A	#N/A	#N/A	#N/A	#N/A	#N/A	1	ENSG00000256195		lncRNA	novel transcript
MT2A	#N/A	#N/A	#N/A	#N/A	#N/A	#N/A	#N/A	#N/A	#N/A	#N/A	#N/A	#N/A	#N/A	0.0223899	#N/A	1	ENSG00000125148	MT2A	protein_coding	metallothionein 2A [Source:HGNC Symbol;Acc:HGNC:7406]
NHSL2	#N/A	#N/A	#N/A	#N/A	#N/A	#N/A	#N/A	#N/A	0.0221198	#N/A	#N/A	#N/A	#N/A	#N/A	#N/A	1	ENSG00000204131	NHSL2	protein_coding	NHS like 2 [Source:HGNC Symbol;Acc:HGNC:33737]
TNC	#N/A	#N/A	#N/A	#N/A	#N/A	#N/A	#N/A	#N/A	0.0219559	#N/A	#N/A	#N/A	#N/A	#N/A	#N/A	1	ENSG00000041982	TNC	protein_coding	tenascin C [Source:HGNC Symbol;Acc:HGNC:5318]
ADAMTS15	#N/A	#N/A	#N/A	#N/A	#N/A	#N/A	#N/A	#N/A	0.0219271	#N/A	#N/A	#N/A	#N/A	#N/A	#N/A	1	ENSG00000166106	ADAMTS15	protein_coding	ADAM metallopeptidase with thrombospondin type 1 motif 15 [Source:HGNC Symbol;Acc:HGNC:16305]
TMEM51-AS1	#N/A	#N/A	#N/A	#N/A	#N/A	#N/A	#N/A	#N/A	0.0219013	#N/A	#N/A	#N/A	#N/A	#N/A	#N/A	1	ENSG00000175147	TMEM51-AS1	lncRNA	TMEM51 antisense RNA 1 [Source:HGNC Symbol;Acc:HGNC:26301]
AKAP12	#N/A	#N/A	#N/A	#N/A	#N/A	#N/A	#N/A	#N/A	0.0218447	#N/A	#N/A	#N/A	#N/A	#N/A	#N/A	1	ENSG00000131016	AKAP12	protein_coding	A-kinase anchoring protein 12 [Source:HGNC Symbol;Acc:HGNC:370]
EBNA1BP2	#N/A	#N/A	#N/A	#N/A	#N/A	#N/A	#N/A	#N/A	0.0213661	#N/A	#N/A	#N/A	#N/A	#N/A	#N/A	1	ENSG00000117395	EBNA1BP2	protein_coding	EBNA1 binding protein 2 [Source:HGNC Symbol;Acc:HGNC:15531]
DACH2	#N/A	#N/A	#N/A	#N/A	#N/A	#N/A	0.0210775	#N/A	#N/A	#N/A	#N/A	#N/A	#N/A	#N/A	#N/A	1	ENSG00000126733	DACH2	protein_coding	dachshund family transcription factor 2 [Source:HGNC Symbol;Acc:HGNC:16814]
PRRX2	#N/A	#N/A	#N/A	#N/A	#N/A	#N/A	#N/A	#N/A	0.0199288	#N/A	#N/A	#N/A	#N/A	#N/A	#N/A	1	ENSG00000167157	PRRX2	protein_coding	paired related homeobox 2 [Source:HGNC Symbol;Acc:HGNC:21338]
PHB1	#N/A	#N/A	#N/A	#N/A	#N/A	#N/A	#N/A	#N/A	#N/A	#N/A	#N/A	0.0198214	#N/A	#N/A	#N/A	1	ENSG00000167085	PHB1	protein_coding	prohibitin 1 [Source:HGNC Symbol;Acc:HGNC:8912]
#286410	#N/A	#N/A	#N/A	#N/A	#N/A	#N/A	#N/A	#N/A	#N/A	#N/A	#N/A	0.0197096	#N/A	#N/A	#N/A	1	ENSG00000286410		lncRNA	novel transcript, antisense to SLC41A2
TMC6	#N/A	#N/A	#N/A	#N/A	#N/A	#N/A	#N/A	#N/A	0.0195879	#N/A	#N/A	#N/A	#N/A	#N/A	#N/A	1	ENSG00000141524	TMC6	protein_coding	transmembrane channel like 6 [Source:HGNC Symbol;Acc:HGNC:18021]
CCND1	#N/A	#N/A	#N/A	#N/A	#N/A	#N/A	#N/A	#N/A	#N/A	#N/A	#N/A	0.0194249	#N/A	#N/A	#N/A	1	ENSG00000110092	CCND1	protein_coding	cyclin D1 [Source:HGNC Symbol;Acc:HGNC:1582]
NXPH2	#N/A	#N/A	#N/A	#N/A	#N/A	#N/A	#N/A	#N/A	0.0190016	#N/A	#N/A	#N/A	#N/A	#N/A	#N/A	1	ENSG00000144227	NXPH2	protein_coding	neurexophilin 2 [Source:HGNC Symbol;Acc:HGNC:8076]
LINC02237	#N/A	#N/A	#N/A	#N/A	#N/A	#N/A	#N/A	#N/A	0.0189865	#N/A	#N/A	#N/A	#N/A	#N/A	#N/A	1	ENSG00000253434	LINC02237	lncRNA	long intergenic non-protein coding RNA 2237 [Source:HGNC Symbol;Acc:HGNC:53108]
PLSCR4	#N/A	#N/A	#N/A	#N/A	#N/A	#N/A	#N/A	#N/A	0.0189097	#N/A	#N/A	#N/A	#N/A	#N/A	#N/A	1	ENSG00000114698	PLSCR4	protein_coding	phospholipid scramblase 4 [Source:HGNC Symbol;Acc:HGNC:16497]
CYGB	#N/A	#N/A	#N/A	#N/A	#N/A	#N/A	#N/A	#N/A	#N/A	#N/A	#N/A	0.0188923	#N/A	#N/A	#N/A	1	ENSG00000161544	CYGB	protein_coding	cytoglobin [Source:HGNC Symbol;Acc:HGNC:16505]
LNX1-AS1	#N/A	#N/A	#N/A	#N/A	#N/A	#N/A	#N/A	#N/A	0.0187781	#N/A	#N/A	#N/A	#N/A	#N/A	#N/A	1	ENSG00000250930	LNX1-AS1	lncRNA	LNX1 antisense RNA 1 [Source:HGNC Symbol;Acc:HGNC:40345]
DIRAS1	#N/A	#N/A	#N/A	#N/A	#N/A	#N/A	#N/A	#N/A	#N/A	#N/A	#N/A	0.0186155	#N/A	#N/A	#N/A	1	ENSG00000176490	DIRAS1	protein_coding	DIRAS family GTPase 1 [Source:HGNC Symbol;Acc:HGNC:19127]
CASTOR1	#N/A	#N/A	#N/A	#N/A	#N/A	#N/A	#N/A	#N/A	#N/A	#N/A	#N/A	0.0185793	#N/A	#N/A	#N/A	1	ENSG00000239282	CASTOR1	protein_coding	cytosolic arginine sensor for mTORC1 subunit 1 [Source:HGNC Symbol;Acc:HGNC:34423]
COL12A1	#N/A	#N/A	#N/A	#N/A	#N/A	#N/A	#N/A	#N/A	0.0183891	#N/A	#N/A	#N/A	#N/A	#N/A	#N/A	1	ENSG00000111799	COL12A1	protein_coding	collagen type XII alpha 1 chain [Source:HGNC Symbol;Acc:HGNC:2188]
CFAP107	#N/A	#N/A	#N/A	0.0180549	#N/A	#N/A	#N/A	#N/A	#N/A	#N/A	#N/A	#N/A	#N/A	#N/A	#N/A	1	ENSG00000157330	CFAP107	protein_coding	cilia and flagella associated protein 107 [Source:HGNC Symbol;Acc:HGNC:28567]
ADH1A	#N/A	#N/A	#N/A	#N/A	#N/A	#N/A	#N/A	#N/A	#N/A	#N/A	#N/A	#N/A	0.0179603	#N/A	#N/A	1	ENSG00000187758	ADH1A	protein_coding	alcohol dehydrogenase 1A (class I), alpha polypeptide [Source:HGNC Symbol;Acc:HGNC:249]
LILRB2#131042	#N/A	#N/A	#N/A	#N/A	0.0178792	#N/A	#N/A	#N/A	#N/A	#N/A	#N/A	#N/A	#N/A	#N/A	#N/A	1	ENSG00000131042	LILRB2	protein_coding	leukocyte immunoglobulin like receptor B2 [Source:HGNC Symbol;Acc:HGNC:6606]
SCUBE1	#N/A	#N/A	#N/A	#N/A	#N/A	#N/A	#N/A	#N/A	0.0177623	#N/A	#N/A	#N/A	#N/A	#N/A	#N/A	1	ENSG00000159307	SCUBE1	protein_coding	signal peptide, CUB domain and EGF like domain containing 1 [Source:HGNC Symbol;Acc:HGNC:13441]
DUSP4	#N/A	#N/A	#N/A	#N/A	#N/A	#N/A	#N/A	#N/A	#N/A	#N/A	#N/A	0.0177374	#N/A	#N/A	#N/A	1	ENSG00000120875	DUSP4	protein_coding	dual specificity phosphatase 4 [Source:HGNC Symbol;Acc:HGNC:3070]
LINC02873	#N/A	#N/A	#N/A	#N/A	#N/A	#N/A	#N/A	#N/A	#N/A	#N/A	#N/A	0.0176657	#N/A	#N/A	#N/A	1	ENSG00000175728	LINC02873	lncRNA	long intergenic non-protein coding RNA 2873 [Source:HGNC Symbol;Acc:HGNC:26805]
COX6B1	#N/A	#N/A	#N/A	#N/A	#N/A	#N/A	#N/A	#N/A	#N/A	#N/A	#N/A	0.0176215	#N/A	#N/A	#N/A	1	ENSG00000126267	COX6B1	protein_coding	cytochrome c oxidase subunit 6B1 [Source:HGNC Symbol;Acc:HGNC:2280]
#227307	#N/A	#N/A	#N/A	#N/A	#N/A	#N/A	#N/A	#N/A	0.0174791	#N/A	#N/A	#N/A	#N/A	#N/A	#N/A	1	ENSG00000227307		lncRNA	novel transcript
TCEAL7	#N/A	#N/A	#N/A	#N/A	#N/A	#N/A	#N/A	#N/A	#N/A	#N/A	#N/A	0.0173543	#N/A	#N/A	#N/A	1	ENSG00000182916	TCEAL7	protein_coding	transcription elongation factor A like 7 [Source:HGNC Symbol;Acc:HGNC:28336]
SBSPON	#N/A	#N/A	#N/A	#N/A	#N/A	#N/A	#N/A	#N/A	0.0172913	#N/A	#N/A	#N/A	#N/A	#N/A	#N/A	1	ENSG00000164764	SBSPON	protein_coding	somatomedin B and thrombospondin type 1 domain containing [Source:HGNC Symbol;Acc:HGNC:30362]
SUPT4H1	#N/A	#N/A	#N/A	#N/A	#N/A	#N/A	#N/A	#N/A	#N/A	#N/A	#N/A	0.0171382	#N/A	#N/A	#N/A	1	ENSG00000213246	SUPT4H1	protein_coding	SPT4 homolog, DSIF elongation factor subunit [Source:HGNC Symbol;Acc:HGNC:11467]
PADI3#142619	#N/A	0.0167043	#N/A	#N/A	#N/A	#N/A	#N/A	#N/A	#N/A	#N/A	#N/A	#N/A	#N/A	#N/A	#N/A	1	ENSG00000142619	PADI3	protein_coding	peptidyl arginine deiminase 3 [Source:HGNC Symbol;Acc:HGNC:18337]
#254251	#N/A	#N/A	#N/A	#N/A	#N/A	#N/A	#N/A	#N/A	0.0166822	#N/A	#N/A	#N/A	#N/A	#N/A	#N/A	1	ENSG00000254251		lncRNA	novel transcript
RAB6B	#N/A	#N/A	#N/A	#N/A	#N/A	#N/A	#N/A	#N/A	#N/A	#N/A	#N/A	#N/A	0.0165245	#N/A	#N/A	1	ENSG00000154917	RAB6B	protein_coding	RAB6B, member RAS oncogene family [Source:HGNC Symbol;Acc:HGNC:14902]
ACOT12	#N/A	#N/A	#N/A	#N/A	#N/A	#N/A	#N/A	#N/A	0.0163964	#N/A	#N/A	#N/A	#N/A	#N/A	#N/A	1	ENSG00000172497	ACOT12	protein_coding	acyl-CoA thioesterase 12 [Source:HGNC Symbol;Acc:HGNC:24436]
MRPL54	#N/A	#N/A	#N/A	0.0163861	#N/A	#N/A	#N/A	#N/A	#N/A	#N/A	#N/A	#N/A	#N/A	#N/A	#N/A	1	ENSG00000183617	MRPL54	protein_coding	mitochondrial ribosomal protein L54 [Source:HGNC Symbol;Acc:HGNC:16685]
COL1A1	#N/A	#N/A	#N/A	#N/A	#N/A	#N/A	#N/A	#N/A	#N/A	#N/A	#N/A	0.0163744	#N/A	#N/A	#N/A	1	ENSG00000108821	COL1A1	protein_coding	collagen type I alpha 1 chain [Source:HGNC Symbol;Acc:HGNC:2197]
GUCY1A1	#N/A	#N/A	#N/A	#N/A	#N/A	#N/A	#N/A	#N/A	0.016215	#N/A	#N/A	#N/A	#N/A	#N/A	#N/A	1	ENSG00000164116	GUCY1A1	protein_coding	guanylate cyclase 1 soluble subunit alpha 1 [Source:HGNC Symbol;Acc:HGNC:4685]
LINC02391	#N/A	#N/A	#N/A	#N/A	#N/A	#N/A	#N/A	#N/A	0.0161092	#N/A	#N/A	#N/A	#N/A	#N/A	#N/A	1	ENSG00000277851	LINC02391	lncRNA	long intergenic non-protein coding RNA 2391 [Source:HGNC Symbol;Acc:HGNC:53318]
PRRG3	#N/A	#N/A	#N/A	#N/A	#N/A	#N/A	#N/A	#N/A	#N/A	#N/A	#N/A	0.0158365	#N/A	#N/A	#N/A	1	ENSG00000130032	PRRG3	protein_coding	proline rich and Gla domain 3 [Source:HGNC Symbol;Acc:HGNC:30798]
CCDC178	#N/A	#N/A	#N/A	#N/A	#N/A	#N/A	#N/A	#N/A	0.0157862	#N/A	#N/A	#N/A	#N/A	#N/A	#N/A	1	ENSG00000166960	CCDC178	protein_coding	coiled-coil domain containing 178 [Source:HGNC Symbol;Acc:HGNC:29588]
VWA1	#N/A	#N/A	#N/A	#N/A	#N/A	#N/A	#N/A	#N/A	#N/A	#N/A	#N/A	0.0155835	#N/A	#N/A	#N/A	1	ENSG00000179403	VWA1	protein_coding	von Willebrand factor A domain containing 1 [Source:HGNC Symbol;Acc:HGNC:30910]
CD81	#N/A	#N/A	#N/A	#N/A	#N/A	#N/A	#N/A	#N/A	#N/A	#N/A	#N/A	0.0154208	#N/A	#N/A	#N/A	1	ENSG00000110651	CD81	protein_coding	CD81 molecule [Source:HGNC Symbol;Acc:HGNC:1701]
PPP1R17	#N/A	#N/A	#N/A	#N/A	#N/A	#N/A	#N/A	#N/A	#N/A	#N/A	#N/A	0.0152297	#N/A	#N/A	#N/A	1	ENSG00000106341	PPP1R17	protein_coding	protein phosphatase 1 regulatory subunit 17 [Source:HGNC Symbol;Acc:HGNC:16973]
TTC16	#N/A	#N/A	#N/A	#N/A	#N/A	#N/A	#N/A	#N/A	0.0152239	#N/A	#N/A	#N/A	#N/A	#N/A	#N/A	1	ENSG00000167094	TTC16	protein_coding	tetratricopeptide repeat domain 16 [Source:HGNC Symbol;Acc:HGNC:26536]
MAP9	#N/A	#N/A	#N/A	#N/A	#N/A	#N/A	#N/A	#N/A	0.0151614	#N/A	#N/A	#N/A	#N/A	#N/A	#N/A	1	ENSG00000164114	MAP9	protein_coding	microtubule associated protein 9 [Source:HGNC Symbol;Acc:HGNC:26118]
PTPN13	#N/A	#N/A	#N/A	#N/A	#N/A	#N/A	#N/A	#N/A	0.0151011	#N/A	#N/A	#N/A	#N/A	#N/A	#N/A	1	ENSG00000163629	PTPN13	protein_coding	protein tyrosine phosphatase non-receptor type 13 [Source:HGNC Symbol;Acc:HGNC:9646]
RNF212	#N/A	#N/A	#N/A	#N/A	#N/A	#N/A	#N/A	#N/A	0.0149585	#N/A	#N/A	#N/A	#N/A	#N/A	#N/A	1	ENSG00000178222	RNF212	protein_coding	ring finger protein 212 [Source:HGNC Symbol;Acc:HGNC:27729]
RNF7	#N/A	#N/A	#N/A	#N/A	0.0145329	#N/A	#N/A	#N/A	#N/A	#N/A	#N/A	#N/A	#N/A	#N/A	#N/A	1	ENSG00000114125	RNF7	protein_coding	ring finger protein 7 [Source:HGNC Symbol;Acc:HGNC:10070]
TSPO	#N/A	#N/A	#N/A	#N/A	#N/A	#N/A	#N/A	#N/A	#N/A	#N/A	#N/A	0.0143266	#N/A	#N/A	#N/A	1	ENSG00000100300	TSPO	protein_coding	translocator protein [Source:HGNC Symbol;Acc:HGNC:1158]
NIBAN2	#N/A	#N/A	#N/A	#N/A	#N/A	#N/A	#N/A	#N/A	0.0142971	#N/A	#N/A	#N/A	#N/A	#N/A	#N/A	1	ENSG00000136830	NIBAN2	protein_coding	niban apoptosis regulator 2 [Source:HGNC Symbol;Acc:HGNC:25282]
C20orf203	#N/A	#N/A	#N/A	#N/A	#N/A	#N/A	#N/A	#N/A	0.0142952	#N/A	#N/A	#N/A	#N/A	#N/A	#N/A	1	ENSG00000198547	C20orf203	protein_coding	chromosome 20 open reading frame 203 [Source:HGNC Symbol;Acc:HGNC:26592]
RPS9#170889	#N/A	#N/A	#N/A	#N/A	#N/A	#N/A	#N/A	#N/A	#N/A	#N/A	#N/A	0.0142619	#N/A	#N/A	#N/A	1	ENSG00000170889	RPS9	protein_coding	ribosomal protein S9 [Source:HGNC Symbol;Acc:HGNC:10442]
RBP4	#N/A	#N/A	#N/A	#N/A	#N/A	#N/A	#N/A	#N/A	#N/A	#N/A	#N/A	0.0142172	#N/A	#N/A	#N/A	1	ENSG00000138207	RBP4	protein_coding	retinol binding protein 4 [Source:HGNC Symbol;Acc:HGNC:9922]
BTG3#154640	#N/A	#N/A	#N/A	#N/A	#N/A	#N/A	#N/A	#N/A	#N/A	#N/A	#N/A	0.0140602	#N/A	#N/A	#N/A	1	ENSG00000154640	BTG3	protein_coding	BTG anti-proliferation factor 3 [Source:HGNC Symbol;Acc:HGNC:1132]
PARP8	#N/A	#N/A	#N/A	#N/A	#N/A	#N/A	#N/A	#N/A	0.0139979	#N/A	#N/A	#N/A	#N/A	#N/A	#N/A	1	ENSG00000151883	PARP8	protein_coding	poly(ADP-ribose) polymerase family member 8 [Source:HGNC Symbol;Acc:HGNC:26124]
ADAMTSL2	#N/A	#N/A	#N/A	#N/A	#N/A	#N/A	#N/A	#N/A	#N/A	#N/A	#N/A	0.0138947	#N/A	#N/A	#N/A	1	ENSG00000197859	ADAMTSL2	protein_coding	ADAMTS like 2 [Source:HGNC Symbol;Acc:HGNC:14631]
MMP14	#N/A	#N/A	#N/A	#N/A	#N/A	#N/A	#N/A	#N/A	#N/A	#N/A	#N/A	0.0138943	#N/A	#N/A	#N/A	1	ENSG00000157227	MMP14	protein_coding	matrix metallopeptidase 14 [Source:HGNC Symbol;Acc:HGNC:7160]
PINK1	#N/A	#N/A	#N/A	#N/A	#N/A	#N/A	#N/A	#N/A	#N/A	#N/A	#N/A	0.0138856	#N/A	#N/A	#N/A	1	ENSG00000158828	PINK1	protein_coding	PTEN induced kinase 1 [Source:HGNC Symbol;Acc:HGNC:14581]
PHPT1	#N/A	#N/A	#N/A	#N/A	#N/A	#N/A	#N/A	#N/A	#N/A	#N/A	#N/A	#N/A	#N/A	0.0138621	#N/A	1	ENSG00000054148	PHPT1	protein_coding	phosphohistidine phosphatase 1 [Source:HGNC Symbol;Acc:HGNC:30033]
ATP5F1D	#N/A	#N/A	#N/A	#N/A	#N/A	#N/A	0.0137808	#N/A	#N/A	#N/A	#N/A	#N/A	#N/A	#N/A	#N/A	1	ENSG00000099624	ATP5F1D	protein_coding	ATP synthase F1 subunit delta [Source:HGNC Symbol;Acc:HGNC:837]
BAG1	#N/A	#N/A	#N/A	#N/A	#N/A	#N/A	#N/A	#N/A	#N/A	#N/A	#N/A	0.0137659	#N/A	#N/A	#N/A	1	ENSG00000107262	BAG1	protein_coding	BAG cochaperone 1 [Source:HGNC Symbol;Acc:HGNC:937]
CYP4A11	#N/A	#N/A	#N/A	#N/A	#N/A	#N/A	#N/A	#N/A	#N/A	#N/A	#N/A	0.0137142	#N/A	#N/A	#N/A	1	ENSG00000187048	CYP4A11	protein_coding	cytochrome P450 family 4 subfamily A member 11 [Source:HGNC Symbol;Acc:HGNC:2642]
RP1L1	#N/A	#N/A	#N/A	#N/A	#N/A	#N/A	#N/A	#N/A	0.0135313	#N/A	#N/A	#N/A	#N/A	#N/A	#N/A	1	ENSG00000183638	RP1L1	protein_coding	RP1 like 1 [Source:HGNC Symbol;Acc:HGNC:15946]
MAGEH1	#N/A	#N/A	#N/A	#N/A	#N/A	#N/A	#N/A	#N/A	#N/A	#N/A	#N/A	#N/A	0.0134334	#N/A	#N/A	1	ENSG00000187601	MAGEH1	protein_coding	MAGE family member H1 [Source:HGNC Symbol;Acc:HGNC:24092]
#259048	#N/A	#N/A	#N/A	0.0134008	#N/A	#N/A	#N/A	#N/A	#N/A	#N/A	#N/A	#N/A	#N/A	#N/A	#N/A	1	ENSG00000259048		lncRNA	novel transcript, antisense to TTC6
TSBP1-AS1#225914	#N/A	#N/A	#N/A	#N/A	#N/A	#N/A	0.013348	#N/A	#N/A	#N/A	#N/A	#N/A	#N/A	#N/A	#N/A	1	ENSG00000225914	TSBP1-AS1	lncRNA	TSBP1 and BTNL2 antisense RNA 1 [Source:HGNC Symbol;Acc:HGNC:39756]
CNPY3	#N/A	#N/A	#N/A	#N/A	#N/A	#N/A	#N/A	#N/A	0.013332	#N/A	#N/A	#N/A	#N/A	#N/A	#N/A	1	ENSG00000137161	CNPY3	protein_coding	canopy FGF signaling regulator 3 [Source:HGNC Symbol;Acc:HGNC:11968]
SLC22A15	#N/A	#N/A	#N/A	#N/A	#N/A	#N/A	#N/A	#N/A	0.0133089	#N/A	#N/A	#N/A	#N/A	#N/A	#N/A	1	ENSG00000163393	SLC22A15	protein_coding	solute carrier family 22 member 15 [Source:HGNC Symbol;Acc:HGNC:20301]
SH3BGRL	#N/A	#N/A	#N/A	#N/A	#N/A	#N/A	#N/A	#N/A	0.013299	#N/A	#N/A	#N/A	#N/A	#N/A	#N/A	1	ENSG00000131171	SH3BGRL	protein_coding	SH3 domain binding glutamate rich protein like [Source:HGNC Symbol;Acc:HGNC:10823]
SPATA2L	#N/A	#N/A	#N/A	#N/A	#N/A	#N/A	0.0131696	#N/A	#N/A	#N/A	#N/A	#N/A	#N/A	#N/A	#N/A	1	ENSG00000158792	SPATA2L	protein_coding	spermatogenesis associated 2 like [Source:HGNC Symbol;Acc:HGNC:28393]
HOXB7	#N/A	#N/A	#N/A	#N/A	#N/A	#N/A	#N/A	#N/A	#N/A	#N/A	#N/A	0.0131157	#N/A	#N/A	#N/A	1	ENSG00000260027	HOXB7	protein_coding	homeobox B7 [Source:HGNC Symbol;Acc:HGNC:5118]
BCAT1	#N/A	#N/A	#N/A	#N/A	#N/A	#N/A	#N/A	#N/A	0.013082	#N/A	#N/A	#N/A	#N/A	#N/A	#N/A	1	ENSG00000060982	BCAT1	protein_coding	branched chain amino acid transaminase 1 [Source:HGNC Symbol;Acc:HGNC:976]
#236501	#N/A	#N/A	#N/A	#N/A	#N/A	#N/A	#N/A	#N/A	0.0130511	#N/A	#N/A	#N/A	#N/A	#N/A	#N/A	1	ENSG00000236501		lncRNA	novel transcript
CYP7B1	#N/A	#N/A	#N/A	#N/A	#N/A	#N/A	#N/A	#N/A	0.0129073	#N/A	#N/A	#N/A	#N/A	#N/A	#N/A	1	ENSG00000172817	CYP7B1	protein_coding	cytochrome P450 family 7 subfamily B member 1 [Source:HGNC Symbol;Acc:HGNC:2652]
FGFRL1	#N/A	#N/A	#N/A	#N/A	#N/A	#N/A	#N/A	#N/A	#N/A	#N/A	#N/A	0.012848	#N/A	#N/A	#N/A	1	ENSG00000127418	FGFRL1	protein_coding	fibroblast growth factor receptor like 1 [Source:HGNC Symbol;Acc:HGNC:3693]
CST3	#N/A	#N/A	#N/A	#N/A	#N/A	#N/A	#N/A	#N/A	#N/A	#N/A	#N/A	0.0127476	#N/A	#N/A	#N/A	1	ENSG00000101439	CST3	protein_coding	cystatin C [Source:HGNC Symbol;Acc:HGNC:2475]
ARL13A	#N/A	#N/A	#N/A	#N/A	#N/A	#N/A	0.0126847	#N/A	#N/A	#N/A	#N/A	#N/A	#N/A	#N/A	#N/A	1	ENSG00000174225	ARL13A	protein_coding	ADP ribosylation factor like GTPase 13A [Source:HGNC Symbol;Acc:HGNC:31709]
LINC01876	#N/A	#N/A	#N/A	#N/A	#N/A	#N/A	#N/A	#N/A	0.0126515	#N/A	#N/A	#N/A	#N/A	#N/A	#N/A	1	ENSG00000226383	LINC01876	lncRNA	long intergenic non-protein coding RNA 1876 [Source:HGNC Symbol;Acc:HGNC:52695]
IL17RA	#N/A	#N/A	#N/A	#N/A	#N/A	#N/A	#N/A	#N/A	0.0126414	#N/A	#N/A	#N/A	#N/A	#N/A	#N/A	1	ENSG00000177663	IL17RA	protein_coding	interleukin 17 receptor A [Source:HGNC Symbol;Acc:HGNC:5985]
ZNF681	#N/A	#N/A	#N/A	#N/A	#N/A	#N/A	#N/A	#N/A	#N/A	#N/A	#N/A	0.0124129	#N/A	#N/A	#N/A	1	ENSG00000196172	ZNF681	protein_coding	zinc finger protein 681 [Source:HGNC Symbol;Acc:HGNC:26457]
CD22	#N/A	#N/A	#N/A	#N/A	0.0124107	#N/A	#N/A	#N/A	#N/A	#N/A	#N/A	#N/A	#N/A	#N/A	#N/A	1	ENSG00000012124	CD22	protein_coding	CD22 molecule [Source:HGNC Symbol;Acc:HGNC:1643]
VAV2	#N/A	#N/A	#N/A	#N/A	#N/A	#N/A	#N/A	#N/A	0.0123127	#N/A	#N/A	#N/A	#N/A	#N/A	#N/A	1	ENSG00000160293	VAV2	protein_coding	vav guanine nucleotide exchange factor 2 [Source:HGNC Symbol;Acc:HGNC:12658]
CDR2L	#N/A	#N/A	#N/A	#N/A	#N/A	#N/A	#N/A	#N/A	0.0122999	#N/A	#N/A	#N/A	#N/A	#N/A	#N/A	1	ENSG00000109089	CDR2L	protein_coding	cerebellar degeneration related protein 2 like [Source:HGNC Symbol;Acc:HGNC:29999]
RCAN3	#N/A	#N/A	#N/A	#N/A	#N/A	#N/A	#N/A	#N/A	0.0122382	#N/A	#N/A	#N/A	#N/A	#N/A	#N/A	1	ENSG00000117602	RCAN3	protein_coding	RCAN family member 3 [Source:HGNC Symbol;Acc:HGNC:3042]
LINC01440	#N/A	#N/A	#N/A	#N/A	#N/A	#N/A	0.0121671	#N/A	#N/A	#N/A	#N/A	#N/A	#N/A	#N/A	#N/A	1	ENSG00000235166	LINC01440	lncRNA	long intergenic non-protein coding RNA 1440 [Source:HGNC Symbol;Acc:HGNC:50762]
IRF2BP1	#N/A	#N/A	#N/A	#N/A	#N/A	0.0121364	#N/A	#N/A	#N/A	#N/A	#N/A	#N/A	#N/A	#N/A	#N/A	1	ENSG00000170604	IRF2BP1	protein_coding	interferon regulatory factor 2 binding protein 1 [Source:HGNC Symbol;Acc:HGNC:21728]
RPL8	#N/A	#N/A	#N/A	#N/A	#N/A	#N/A	#N/A	#N/A	#N/A	#N/A	#N/A	0.0119727	#N/A	#N/A	#N/A	1	ENSG00000161016	RPL8	protein_coding	ribosomal protein L8 [Source:HGNC Symbol;Acc:HGNC:10368]
LINC02899	#N/A	#N/A	#N/A	#N/A	#N/A	#N/A	#N/A	#N/A	#N/A	0.0119522	#N/A	#N/A	#N/A	#N/A	#N/A	1	ENSG00000248874	LINC02899	lncRNA	long intergenic non-protein coding RNA 2899 [Source:HGNC Symbol;Acc:HGNC:26630]
#259704	#N/A	#N/A	#N/A	#N/A	#N/A	#N/A	#N/A	#N/A	0.0118028	#N/A	#N/A	#N/A	#N/A	#N/A	#N/A	1	ENSG00000259704		lncRNA	novel transcript, sense overlapping 3' UTR of BLM
TRIM47	#N/A	#N/A	#N/A	#N/A	#N/A	#N/A	#N/A	#N/A	#N/A	#N/A	#N/A	0.0117508	#N/A	#N/A	#N/A	1	ENSG00000132481	TRIM47	protein_coding	tripartite motif containing 47 [Source:HGNC Symbol;Acc:HGNC:19020]
EPHA3	#N/A	#N/A	#N/A	#N/A	#N/A	#N/A	#N/A	#N/A	0.0117171	#N/A	#N/A	#N/A	#N/A	#N/A	#N/A	1	ENSG00000044524	EPHA3	protein_coding	EPH receptor A3 [Source:HGNC Symbol;Acc:HGNC:3387]
NOX4	#N/A	#N/A	#N/A	#N/A	#N/A	#N/A	#N/A	#N/A	0.0116118	#N/A	#N/A	#N/A	#N/A	#N/A	#N/A	1	ENSG00000086991	NOX4	protein_coding	NADPH oxidase 4 [Source:HGNC Symbol;Acc:HGNC:7891]
DOCK2	#N/A	#N/A	#N/A	#N/A	#N/A	#N/A	#N/A	#N/A	0.0113976	#N/A	#N/A	#N/A	#N/A	#N/A	#N/A	1	ENSG00000134516	DOCK2	protein_coding	dedicator of cytokinesis 2 [Source:HGNC Symbol;Acc:HGNC:2988]
CKS1B	#N/A	#N/A	#N/A	#N/A	#N/A	#N/A	#N/A	#N/A	0.0106473	#N/A	#N/A	#N/A	#N/A	#N/A	#N/A	1	ENSG00000173207	CKS1B	protein_coding	CDC28 protein kinase regulatory subunit 1B [Source:HGNC Symbol;Acc:HGNC:19083]
TMEM26	#N/A	#N/A	#N/A	#N/A	#N/A	#N/A	#N/A	#N/A	#N/A	#N/A	#N/A	0.0102187	#N/A	#N/A	#N/A	1	ENSG00000196932	TMEM26	protein_coding	transmembrane protein 26 [Source:HGNC Symbol;Acc:HGNC:28550]
NBL1	#N/A	#N/A	#N/A	#N/A	#N/A	#N/A	#N/A	#N/A	#N/A	#N/A	#N/A	0.0101577	#N/A	#N/A	#N/A	1	ENSG00000158747	NBL1	protein_coding	NBL1, DAN family BMP antagonist [Source:HGNC Symbol;Acc:HGNC:7650]
THBS2	#N/A	#N/A	#N/A	#N/A	#N/A	#N/A	#N/A	#N/A	0.0101527	#N/A	#N/A	#N/A	#N/A	#N/A	#N/A	1	ENSG00000186340	THBS2	protein_coding	thrombospondin 2 [Source:HGNC Symbol;Acc:HGNC:11786]
AGTR1	#N/A	#N/A	#N/A	#N/A	#N/A	#N/A	#N/A	#N/A	0.0101494	#N/A	#N/A	#N/A	#N/A	#N/A	#N/A	1	ENSG00000144891	AGTR1	protein_coding	angiotensin II receptor type 1 [Source:HGNC Symbol;Acc:HGNC:336]
#272243	#N/A	#N/A	#N/A	#N/A	#N/A	#N/A	#N/A	#N/A	0.0100404	#N/A	#N/A	#N/A	#N/A	#N/A	#N/A	1	ENSG00000272243		lncRNA	novel transcript
FABP4	#N/A	#N/A	#N/A	#N/A	#N/A	#N/A	#N/A	#N/A	#N/A	#N/A	#N/A	0.0098761	#N/A	#N/A	#N/A	1	ENSG00000170323	FABP4	protein_coding	fatty acid binding protein 4 [Source:HGNC Symbol;Acc:HGNC:3559]
GFPT2	#N/A	#N/A	#N/A	#N/A	#N/A	#N/A	#N/A	#N/A	#N/A	#N/A	#N/A	#N/A	#N/A	0.00986957	#N/A	1	ENSG00000131459	GFPT2	protein_coding	glutamine-fructose-6-phosphate transaminase 2 [Source:HGNC Symbol;Acc:HGNC:4242]
#272769	#N/A	#N/A	#N/A	#N/A	#N/A	#N/A	0.00986317	#N/A	#N/A	#N/A	#N/A	#N/A	#N/A	#N/A	#N/A	1	ENSG00000272769		lncRNA	novel transcript
AJUBA	#N/A	#N/A	#N/A	#N/A	#N/A	#N/A	#N/A	#N/A	#N/A	#N/A	#N/A	0.00978586	#N/A	#N/A	#N/A	1	ENSG00000129474	AJUBA	protein_coding	ajuba LIM protein [Source:HGNC Symbol;Acc:HGNC:20250]
ZNF503	#N/A	#N/A	#N/A	#N/A	#N/A	#N/A	#N/A	#N/A	0.00971251	#N/A	#N/A	#N/A	#N/A	#N/A	#N/A	1	ENSG00000165655	ZNF503	protein_coding	zinc finger protein 503 [Source:HGNC Symbol;Acc:HGNC:23589]
#282998	0.00967687	#N/A	#N/A	#N/A	#N/A	#N/A	#N/A	#N/A	#N/A	#N/A	#N/A	#N/A	#N/A	#N/A	#N/A	1	ENSG00000282998		lncRNA	novel transcript
GCA	#N/A	#N/A	#N/A	#N/A	#N/A	#N/A	#N/A	#N/A	0.00966545	#N/A	#N/A	#N/A	#N/A	#N/A	#N/A	1	ENSG00000115271	GCA	protein_coding	grancalcin [Source:HGNC Symbol;Acc:HGNC:15990]
P3H3	#N/A	#N/A	#N/A	#N/A	#N/A	#N/A	#N/A	#N/A	0.0096596	#N/A	#N/A	#N/A	#N/A	#N/A	#N/A	1	ENSG00000110811	P3H3	protein_coding	prolyl 3-hydroxylase 3 [Source:HGNC Symbol;Acc:HGNC:19318]
FBXO41	#N/A	#N/A	#N/A	#N/A	#N/A	#N/A	#N/A	#N/A	#N/A	0.00963392	#N/A	#N/A	#N/A	#N/A	#N/A	1	ENSG00000163013	FBXO41	protein_coding	F-box protein 41 [Source:HGNC Symbol;Acc:HGNC:29409]
IGLC2	#N/A	#N/A	#N/A	#N/A	#N/A	#N/A	#N/A	#N/A	#N/A	#N/A	#N/A	0.0096211	#N/A	#N/A	#N/A	1	ENSG00000211677	IGLC2	IG_C_gene	immunoglobulin lambda constant 2 [Source:HGNC Symbol;Acc:HGNC:5856]
GLP1R	#N/A	#N/A	#N/A	#N/A	#N/A	#N/A	#N/A	#N/A	#N/A	#N/A	#N/A	#N/A	#N/A	0.00957893	#N/A	1	ENSG00000112164	GLP1R	protein_coding	glucagon like peptide 1 receptor [Source:HGNC Symbol;Acc:HGNC:4324]
RPL10A	#N/A	#N/A	#N/A	#N/A	#N/A	#N/A	#N/A	#N/A	#N/A	#N/A	#N/A	0.00952249	#N/A	#N/A	#N/A	1	ENSG00000198755	RPL10A	protein_coding	ribosomal protein L10a [Source:HGNC Symbol;Acc:HGNC:10299]
FGR	#N/A	#N/A	#N/A	#N/A	#N/A	#N/A	#N/A	#N/A	0.00947158	#N/A	#N/A	#N/A	#N/A	#N/A	#N/A	1	ENSG00000000938	FGR	protein_coding	FGR proto-oncogene, Src family tyrosine kinase [Source:HGNC Symbol;Acc:HGNC:3697]
UBL5	#N/A	#N/A	#N/A	#N/A	#N/A	#N/A	#N/A	#N/A	#N/A	#N/A	#N/A	0.00943714	#N/A	#N/A	#N/A	1	ENSG00000198258	UBL5	protein_coding	ubiquitin like 5 [Source:HGNC Symbol;Acc:HGNC:13736]
RNF181	#N/A	#N/A	#N/A	#N/A	#N/A	#N/A	#N/A	#N/A	#N/A	#N/A	#N/A	0.00942393	#N/A	#N/A	#N/A	1	ENSG00000168894	RNF181	protein_coding	ring finger protein 181 [Source:HGNC Symbol;Acc:HGNC:28037]
SYT7	#N/A	#N/A	#N/A	#N/A	#N/A	#N/A	#N/A	#N/A	0.00941348	#N/A	#N/A	#N/A	#N/A	#N/A	#N/A	1	ENSG00000011347	SYT7	protein_coding	synaptotagmin 7 [Source:HGNC Symbol;Acc:HGNC:11514]
MFAP4	#N/A	#N/A	#N/A	#N/A	#N/A	#N/A	#N/A	#N/A	#N/A	#N/A	#N/A	0.00940719	#N/A	#N/A	#N/A	1	ENSG00000166482	MFAP4	protein_coding	microfibril associated protein 4 [Source:HGNC Symbol;Acc:HGNC:7035]
AVPR1A	#N/A	#N/A	#N/A	#N/A	#N/A	#N/A	#N/A	#N/A	#N/A	#N/A	#N/A	0.00933367	#N/A	#N/A	#N/A	1	ENSG00000166148	AVPR1A	protein_coding	arginine vasopressin receptor 1A [Source:HGNC Symbol;Acc:HGNC:895]
RPL35A	#N/A	#N/A	#N/A	#N/A	#N/A	#N/A	#N/A	#N/A	#N/A	#N/A	#N/A	0.00932408	#N/A	#N/A	#N/A	1	ENSG00000182899	RPL35A	protein_coding	ribosomal protein L35a [Source:HGNC Symbol;Acc:HGNC:10345]
PDGFD	#N/A	#N/A	#N/A	#N/A	#N/A	#N/A	#N/A	#N/A	0.00932368	#N/A	#N/A	#N/A	#N/A	#N/A	#N/A	1	ENSG00000170962	PDGFD	protein_coding	platelet derived growth factor D [Source:HGNC Symbol;Acc:HGNC:30620]
MIR222HG	#N/A	#N/A	#N/A	#N/A	#N/A	#N/A	#N/A	#N/A	0.00912284	#N/A	#N/A	#N/A	#N/A	#N/A	#N/A	1	ENSG00000270069	MIR222HG	lncRNA	miR222/221 cluster host gene [Source:HGNC Symbol;Acc:HGNC:49555]
CFD#197766	#N/A	#N/A	#N/A	#N/A	#N/A	#N/A	#N/A	#N/A	0.00876087	#N/A	#N/A	#N/A	#N/A	#N/A	#N/A	1	ENSG00000197766	CFD	protein_coding	complement factor D [Source:HGNC Symbol;Acc:HGNC:2771]
#254710	#N/A	#N/A	#N/A	#N/A	#N/A	#N/A	#N/A	#N/A	0.00872632	#N/A	#N/A	#N/A	#N/A	#N/A	#N/A	1	ENSG00000254710		lncRNA	novel transcript
#255191	#N/A	#N/A	#N/A	#N/A	#N/A	#N/A	#N/A	#N/A	0.00867802	#N/A	#N/A	#N/A	#N/A	#N/A	#N/A	1	ENSG00000255191		lncRNA	novel transcript
LINC02099	#N/A	#N/A	#N/A	#N/A	#N/A	0.00865224	#N/A	#N/A	#N/A	#N/A	#N/A	#N/A	#N/A	#N/A	#N/A	1	ENSG00000253490	LINC02099	lncRNA	long intergenic non-protein coding RNA 2099 [Source:HGNC Symbol;Acc:HGNC:52953]
TBXAS1	#N/A	#N/A	#N/A	#N/A	#N/A	#N/A	#N/A	#N/A	0.00832768	#N/A	#N/A	#N/A	#N/A	#N/A	#N/A	1	ENSG00000059377	TBXAS1	protein_coding	thromboxane A synthase 1 [Source:HGNC Symbol;Acc:HGNC:11609]
NDUFB4	#N/A	#N/A	#N/A	#N/A	#N/A	#N/A	#N/A	#N/A	#N/A	#N/A	#N/A	0.00824353	#N/A	#N/A	#N/A	1	ENSG00000065518	NDUFB4	protein_coding	NADH:ubiquinone oxidoreductase subunit B4 [Source:HGNC Symbol;Acc:HGNC:7699]
SCD5	#N/A	#N/A	#N/A	#N/A	#N/A	#N/A	#N/A	#N/A	0.00820604	#N/A	#N/A	#N/A	#N/A	#N/A	#N/A	1	ENSG00000145284	SCD5	protein_coding	stearoyl-CoA desaturase 5 [Source:HGNC Symbol;Acc:HGNC:21088]
ZNF208	#N/A	#N/A	#N/A	#N/A	#N/A	#N/A	#N/A	#N/A	0.00803236	#N/A	#N/A	#N/A	#N/A	#N/A	#N/A	1	ENSG00000160321	ZNF208	protein_coding	zinc finger protein 208 [Source:HGNC Symbol;Acc:HGNC:12999]
NDRG4	#N/A	#N/A	#N/A	#N/A	#N/A	#N/A	#N/A	#N/A	0.00800043	#N/A	#N/A	#N/A	#N/A	#N/A	#N/A	1	ENSG00000103034	NDRG4	protein_coding	NDRG family member 4 [Source:HGNC Symbol;Acc:HGNC:14466]
MMP16	#N/A	#N/A	#N/A	#N/A	#N/A	#N/A	#N/A	#N/A	0.00797068	#N/A	#N/A	#N/A	#N/A	#N/A	#N/A	1	ENSG00000156103	MMP16	protein_coding	matrix metallopeptidase 16 [Source:HGNC Symbol;Acc:HGNC:7162]
#288102	#N/A	#N/A	#N/A	#N/A	#N/A	#N/A	0.00780412	#N/A	#N/A	#N/A	#N/A	#N/A	#N/A	#N/A	#N/A	1	ENSG00000288102		lncRNA	novel transcript
LINC02198	#N/A	#N/A	#N/A	#N/A	#N/A	#N/A	#N/A	#N/A	0.00778882	#N/A	#N/A	#N/A	#N/A	#N/A	#N/A	1	ENSG00000249352	LINC02198	lncRNA	long intergenic non-protein coding RNA 2198 [Source:HGNC Symbol;Acc:HGNC:53064]
CPLX1	#N/A	#N/A	#N/A	#N/A	#N/A	#N/A	#N/A	#N/A	0.00758596	#N/A	#N/A	#N/A	#N/A	#N/A	#N/A	1	ENSG00000168993	CPLX1	protein_coding	complexin 1 [Source:HGNC Symbol;Acc:HGNC:2309]
ISM1	#N/A	#N/A	#N/A	#N/A	#N/A	#N/A	#N/A	#N/A	0.00738326	#N/A	#N/A	#N/A	#N/A	#N/A	#N/A	1	ENSG00000101230	ISM1	protein_coding	isthmin 1 [Source:HGNC Symbol;Acc:HGNC:16213]
SAP18	#N/A	#N/A	#N/A	#N/A	#N/A	0.00713451	#N/A	#N/A	#N/A	#N/A	#N/A	#N/A	#N/A	#N/A	#N/A	1	ENSG00000150459	SAP18	protein_coding	Sin3A associated protein 18 [Source:HGNC Symbol;Acc:HGNC:10530]
LINC01916	#N/A	#N/A	#N/A	#N/A	#N/A	#N/A	#N/A	#N/A	#N/A	#N/A	#N/A	#N/A	#N/A	#N/A	0.00690097	1	ENSG00000264232	LINC01916	lncRNA	long intergenic non-protein coding RNA 1916 [Source:HGNC Symbol;Acc:HGNC:52735]
PLD5	#N/A	#N/A	#N/A	#N/A	#N/A	0.00676833	#N/A	#N/A	#N/A	#N/A	#N/A	#N/A	#N/A	#N/A	#N/A	1	ENSG00000180287	PLD5	protein_coding	phospholipase D family member 5 [Source:HGNC Symbol;Acc:HGNC:26879]
PAFAH1B3	#N/A	#N/A	#N/A	#N/A	#N/A	#N/A	#N/A	#N/A	0.00658149	#N/A	#N/A	#N/A	#N/A	#N/A	#N/A	1	ENSG00000079462	PAFAH1B3	protein_coding	platelet activating factor acetylhydrolase 1b catalytic subunit 3 [Source:HGNC Symbol;Acc:HGNC:8576]
TOX	#N/A	#N/A	#N/A	#N/A	#N/A	#N/A	#N/A	#N/A	0.00656773	#N/A	#N/A	#N/A	#N/A	#N/A	#N/A	1	ENSG00000198846	TOX	protein_coding	thymocyte selection associated high mobility group box [Source:HGNC Symbol;Acc:HGNC:18988]
LINC02147	#N/A	#N/A	#N/A	#N/A	#N/A	#N/A	#N/A	#N/A	0.00639965	#N/A	#N/A	#N/A	#N/A	#N/A	#N/A	1	ENSG00000249797	LINC02147	lncRNA	long intergenic non-protein coding RNA 2147 [Source:HGNC Symbol;Acc:HGNC:53007]
GP1BB	#N/A	#N/A	#N/A	#N/A	#N/A	#N/A	#N/A	#N/A	0.00637452	#N/A	#N/A	#N/A	#N/A	#N/A	#N/A	1	ENSG00000203618	GP1BB	protein_coding	glycoprotein Ib platelet subunit beta [Source:HGNC Symbol;Acc:HGNC:4440]
#287778	#N/A	#N/A	#N/A	#N/A	#N/A	#N/A	#N/A	#N/A	0.00598108	#N/A	#N/A	#N/A	#N/A	#N/A	#N/A	1	ENSG00000287778		lncRNA	novel transcript, antisense to HS3ST1
SCARNA9	#N/A	#N/A	#N/A	#N/A	#N/A	#N/A	#N/A	#N/A	0.00560993	#N/A	#N/A	#N/A	#N/A	#N/A	#N/A	1	ENSG00000254911	SCARNA9	lncRNA	small Cajal body-specific RNA 9 [Source:HGNC Symbol;Acc:HGNC:32566]
C15orf39	#N/A	#N/A	#N/A	#N/A	#N/A	#N/A	#N/A	#N/A	#N/A	#N/A	#N/A	0.00545647	#N/A	#N/A	#N/A	1	ENSG00000167173	C15orf39	protein_coding	chromosome 15 open reading frame 39 [Source:HGNC Symbol;Acc:HGNC:24497]
#253634	#N/A	#N/A	#N/A	#N/A	#N/A	#N/A	#N/A	#N/A	0.00542733	#N/A	#N/A	#N/A	#N/A	#N/A	#N/A	1	ENSG00000253634		lncRNA	novel transcript
#230552	#N/A	#N/A	#N/A	#N/A	#N/A	#N/A	#N/A	#N/A	0.00540292	#N/A	#N/A	#N/A	#N/A	#N/A	#N/A	1	ENSG00000230552		lncRNA	novel transcript
PLEKHG5	#N/A	#N/A	#N/A	#N/A	#N/A	#N/A	#N/A	#N/A	0.005374	#N/A	#N/A	#N/A	#N/A	#N/A	#N/A	1	ENSG00000171680	PLEKHG5	protein_coding	pleckstrin homology and RhoGEF domain containing G5 [Source:HGNC Symbol;Acc:HGNC:29105]
#286443	#N/A	#N/A	#N/A	#N/A	#N/A	#N/A	#N/A	#N/A	0.00526764	#N/A	#N/A	#N/A	#N/A	#N/A	#N/A	1	ENSG00000286443		lncRNA	novel transcript, antisense to PLXDC1
BTC	#N/A	#N/A	#N/A	#N/A	#N/A	#N/A	#N/A	#N/A	0.0052101	#N/A	#N/A	#N/A	#N/A	#N/A	#N/A	1	ENSG00000174808	BTC	protein_coding	betacellulin [Source:HGNC Symbol;Acc:HGNC:1121]
SYK	#N/A	#N/A	#N/A	#N/A	#N/A	#N/A	#N/A	#N/A	0.00520846	#N/A	#N/A	#N/A	#N/A	#N/A	#N/A	1	ENSG00000165025	SYK	protein_coding	spleen associated tyrosine kinase [Source:HGNC Symbol;Acc:HGNC:11491]
ARAP2	#N/A	#N/A	#N/A	#N/A	#N/A	#N/A	#N/A	#N/A	0.00518785	#N/A	#N/A	#N/A	#N/A	#N/A	#N/A	1	ENSG00000047365	ARAP2	protein_coding	ArfGAP with RhoGAP domain, ankyrin repeat and PH domain 2 [Source:HGNC Symbol;Acc:HGNC:16924]
RASIP1	#N/A	#N/A	#N/A	#N/A	#N/A	#N/A	#N/A	#N/A	0.0051749	#N/A	#N/A	#N/A	#N/A	#N/A	#N/A	1	ENSG00000105538	RASIP1	protein_coding	Ras interacting protein 1 [Source:HGNC Symbol;Acc:HGNC:24716]
TMEM156	#N/A	#N/A	#N/A	#N/A	#N/A	#N/A	#N/A	#N/A	0.00512362	#N/A	#N/A	#N/A	#N/A	#N/A	#N/A	1	ENSG00000121895	TMEM156	protein_coding	transmembrane protein 156 [Source:HGNC Symbol;Acc:HGNC:26260]
SH3TC2-DT	#N/A	#N/A	#N/A	#N/A	#N/A	#N/A	#N/A	#N/A	0.00507151	#N/A	#N/A	#N/A	#N/A	#N/A	#N/A	1	ENSG00000250072	SH3TC2-DT	lncRNA	SH3TC2 divergent transcript [Source:HGNC Symbol;Acc:HGNC:52905]
CABP1	#N/A	#N/A	#N/A	#N/A	#N/A	#N/A	#N/A	#N/A	0.00500946	#N/A	#N/A	#N/A	#N/A	#N/A	#N/A	1	ENSG00000157782	CABP1	protein_coding	calcium binding protein 1 [Source:HGNC Symbol;Acc:HGNC:1384]
TDRD10	#N/A	#N/A	#N/A	#N/A	#N/A	#N/A	#N/A	#N/A	0.0049666	#N/A	#N/A	#N/A	#N/A	#N/A	#N/A	1	ENSG00000163239	TDRD10	protein_coding	tudor domain containing 10 [Source:HGNC Symbol;Acc:HGNC:25316]
ADH1B	#N/A	#N/A	#N/A	#N/A	#N/A	#N/A	#N/A	#N/A	0.00491686	#N/A	#N/A	#N/A	#N/A	#N/A	#N/A	1	ENSG00000196616	ADH1B	protein_coding	alcohol dehydrogenase 1B (class I), beta polypeptide [Source:HGNC Symbol;Acc:HGNC:250]
ZNF90	#N/A	#N/A	#N/A	#N/A	#N/A	#N/A	#N/A	#N/A	0.00487537	#N/A	#N/A	#N/A	#N/A	#N/A	#N/A	1	ENSG00000213988	ZNF90	protein_coding	zinc finger protein 90 [Source:HGNC Symbol;Acc:HGNC:13165]
TPPP3	#N/A	#N/A	#N/A	#N/A	#N/A	#N/A	#N/A	#N/A	#N/A	#N/A	#N/A	0.00478944	#N/A	#N/A	#N/A	1	ENSG00000159713	TPPP3	protein_coding	tubulin polymerization promoting protein family member 3 [Source:HGNC Symbol;Acc:HGNC:24162]
C1QTNF9	#N/A	#N/A	#N/A	#N/A	#N/A	#N/A	#N/A	#N/A	#N/A	#N/A	#N/A	0.00475933	#N/A	#N/A	#N/A	1	ENSG00000240654	C1QTNF9	protein_coding	C1q and TNF related 9 [Source:HGNC Symbol;Acc:HGNC:28732]
KCNIP3	#N/A	#N/A	#N/A	#N/A	#N/A	#N/A	#N/A	#N/A	#N/A	0.00468827	#N/A	#N/A	#N/A	#N/A	#N/A	1	ENSG00000115041	KCNIP3	protein_coding	potassium voltage-gated channel interacting protein 3 [Source:HGNC Symbol;Acc:HGNC:15523]
MICAL1	#N/A	#N/A	#N/A	#N/A	#N/A	#N/A	#N/A	#N/A	0.00465006	#N/A	#N/A	#N/A	#N/A	#N/A	#N/A	1	ENSG00000135596	MICAL1	protein_coding	microtubule associated monooxygenase, calponin and LIM domain containing 1 [Source:HGNC Symbol;Acc:HGNC:20619]
AXL	#N/A	#N/A	#N/A	#N/A	#N/A	#N/A	#N/A	#N/A	0.00463422	#N/A	#N/A	#N/A	#N/A	#N/A	#N/A	1	ENSG00000167601	AXL	protein_coding	AXL receptor tyrosine kinase [Source:HGNC Symbol;Acc:HGNC:905]
CPA3	#N/A	#N/A	#N/A	#N/A	#N/A	#N/A	#N/A	#N/A	0.00456426	#N/A	#N/A	#N/A	#N/A	#N/A	#N/A	1	ENSG00000163751	CPA3	protein_coding	carboxypeptidase A3 [Source:HGNC Symbol;Acc:HGNC:2298]
ETV1	#N/A	#N/A	#N/A	#N/A	#N/A	#N/A	#N/A	#N/A	0.00456232	#N/A	#N/A	#N/A	#N/A	#N/A	#N/A	1	ENSG00000006468	ETV1	protein_coding	ETS variant transcription factor 1 [Source:HGNC Symbol;Acc:HGNC:3490]
#249856	#N/A	#N/A	#N/A	#N/A	#N/A	#N/A	#N/A	#N/A	#N/A	#N/A	0.00456088	#N/A	#N/A	#N/A	#N/A	1	ENSG00000249856		lncRNA	novel transcript
IFI27L2#119632	#N/A	#N/A	#N/A	#N/A	#N/A	#N/A	#N/A	#N/A	#N/A	#N/A	#N/A	0.0044259	#N/A	#N/A	#N/A	1	ENSG00000119632	IFI27L2	protein_coding	interferon alpha inducible protein 27 like 2 [Source:HGNC Symbol;Acc:HGNC:19753]
TBX2	#N/A	#N/A	#N/A	#N/A	#N/A	#N/A	#N/A	#N/A	0.00441276	#N/A	#N/A	#N/A	#N/A	#N/A	#N/A	1	ENSG00000121068	TBX2	protein_coding	T-box transcription factor 2 [Source:HGNC Symbol;Acc:HGNC:11597]
BMP2	#N/A	#N/A	#N/A	#N/A	#N/A	#N/A	#N/A	#N/A	#N/A	#N/A	#N/A	0.0043997	#N/A	#N/A	#N/A	1	ENSG00000125845	BMP2	protein_coding	bone morphogenetic protein 2 [Source:HGNC Symbol;Acc:HGNC:1069]
IFI35	#N/A	#N/A	#N/A	#N/A	#N/A	#N/A	#N/A	#N/A	0.00434373	#N/A	#N/A	#N/A	#N/A	#N/A	#N/A	1	ENSG00000068079	IFI35	protein_coding	interferon induced protein 35 [Source:HGNC Symbol;Acc:HGNC:5399]
MEIS3	#N/A	#N/A	#N/A	0.00430376	#N/A	#N/A	#N/A	#N/A	#N/A	#N/A	#N/A	#N/A	#N/A	#N/A	#N/A	1	ENSG00000105419	MEIS3	protein_coding	Meis homeobox 3 [Source:HGNC Symbol;Acc:HGNC:29537]
SRGAP2C	#N/A	#N/A	#N/A	#N/A	#N/A	#N/A	#N/A	#N/A	0.00428157	#N/A	#N/A	#N/A	#N/A	#N/A	#N/A	1	ENSG00000171943	SRGAP2C	protein_coding	SLIT-ROBO Rho GTPase activating protein 2C [Source:HGNC Symbol;Acc:HGNC:30584]
#251170	#N/A	#N/A	#N/A	#N/A	#N/A	#N/A	#N/A	#N/A	0.00424103	#N/A	#N/A	#N/A	#N/A	#N/A	#N/A	1	ENSG00000251170		lncRNA	novel transcript
LINC01606#253301	#N/A	#N/A	#N/A	0.00423255	#N/A	#N/A	#N/A	#N/A	#N/A	#N/A	#N/A	#N/A	#N/A	#N/A	#N/A	1	ENSG00000253301	LINC01606	lncRNA	long intergenic non-protein coding RNA 1606 [Source:HGNC Symbol;Acc:HGNC:51656]
PENK-AS1	#N/A	#N/A	#N/A	0.00419159	#N/A	#N/A	#N/A	#N/A	#N/A	#N/A	#N/A	#N/A	#N/A	#N/A	#N/A	1	ENSG00000254254	PENK-AS1	lncRNA	PENK antisense RNA 1 [Source:HGNC Symbol;Acc:HGNC:55519]
FAM162B	#N/A	#N/A	#N/A	#N/A	#N/A	#N/A	#N/A	#N/A	0.00417913	#N/A	#N/A	#N/A	#N/A	#N/A	#N/A	1	ENSG00000183807	FAM162B	protein_coding	family with sequence similarity 162 member B [Source:HGNC Symbol;Acc:HGNC:21549]
MBOAT2	#N/A	#N/A	#N/A	#N/A	#N/A	#N/A	#N/A	#N/A	0.00416383	#N/A	#N/A	#N/A	#N/A	#N/A	#N/A	1	ENSG00000143797	MBOAT2	protein_coding	membrane bound O-acyltransferase domain containing 2 [Source:HGNC Symbol;Acc:HGNC:25193]
TBC1D9	#N/A	#N/A	#N/A	#N/A	#N/A	#N/A	#N/A	#N/A	0.00410865	#N/A	#N/A	#N/A	#N/A	#N/A	#N/A	1	ENSG00000109436	TBC1D9	protein_coding	TBC1 domain family member 9 [Source:HGNC Symbol;Acc:HGNC:21710]
HTRA1	#N/A	#N/A	#N/A	#N/A	#N/A	#N/A	#N/A	#N/A	0.00405612	#N/A	#N/A	#N/A	#N/A	#N/A	#N/A	1	ENSG00000166033	HTRA1	protein_coding	HtrA serine peptidase 1 [Source:HGNC Symbol;Acc:HGNC:9476]
CSF3R	#N/A	#N/A	#N/A	#N/A	#N/A	#N/A	#N/A	#N/A	0.00405571	#N/A	#N/A	#N/A	#N/A	#N/A	#N/A	1	ENSG00000119535	CSF3R	protein_coding	colony stimulating factor 3 receptor [Source:HGNC Symbol;Acc:HGNC:2439]
MECOM-AS1	#N/A	#N/A	#N/A	#N/A	#N/A	#N/A	#N/A	#N/A	0.00403521	#N/A	#N/A	#N/A	#N/A	#N/A	#N/A	1	ENSG00000241479	MECOM-AS1	lncRNA	MECOM antisense RNA 1 [Source:HGNC Symbol;Acc:HGNC:40368]
ELFN1	#N/A	#N/A	#N/A	#N/A	#N/A	#N/A	#N/A	#N/A	0.0039877	#N/A	#N/A	#N/A	#N/A	#N/A	#N/A	1	ENSG00000225968	ELFN1	protein_coding	extracellular leucine rich repeat and fibronectin type III domain containing 1 [Source:HGNC Symbol;Acc:HGNC:33154]
GJC1	#N/A	#N/A	#N/A	#N/A	#N/A	#N/A	#N/A	#N/A	0.0039707	#N/A	#N/A	#N/A	#N/A	#N/A	#N/A	1	ENSG00000182963	GJC1	protein_coding	gap junction protein gamma 1 [Source:HGNC Symbol;Acc:HGNC:4280]
#265702	#N/A	#N/A	#N/A	#N/A	#N/A	#N/A	0.00392667	#N/A	#N/A	#N/A	#N/A	#N/A	#N/A	#N/A	#N/A	1	ENSG00000265702		lncRNA	novel transcript, antisense to MARCH10
LRCH2	#N/A	#N/A	#N/A	#N/A	#N/A	#N/A	#N/A	#N/A	0.00392345	#N/A	#N/A	#N/A	#N/A	#N/A	#N/A	1	ENSG00000130224	LRCH2	protein_coding	leucine rich repeats and calponin homology domain containing 2 [Source:HGNC Symbol;Acc:HGNC:29292]
TWIST2#233608	#N/A	#N/A	#N/A	#N/A	#N/A	#N/A	#N/A	#N/A	0.00383304	#N/A	#N/A	#N/A	#N/A	#N/A	#N/A	1	ENSG00000233608	TWIST2	protein_coding	twist family bHLH transcription factor 2 [Source:HGNC Symbol;Acc:HGNC:20670]
IL4R	#N/A	#N/A	#N/A	#N/A	#N/A	#N/A	#N/A	#N/A	0.00377476	#N/A	#N/A	#N/A	#N/A	#N/A	#N/A	1	ENSG00000077238	IL4R	protein_coding	interleukin 4 receptor [Source:HGNC Symbol;Acc:HGNC:6015]
#231912	#N/A	#N/A	#N/A	#N/A	#N/A	#N/A	#N/A	#N/A	0.00375976	#N/A	#N/A	#N/A	#N/A	#N/A	#N/A	1	ENSG00000231912		lncRNA	novel transcript
#286865	#N/A	#N/A	#N/A	#N/A	#N/A	#N/A	#N/A	#N/A	0.00374552	#N/A	#N/A	#N/A	#N/A	#N/A	#N/A	1	ENSG00000286865		lncRNA	novel transcript, antisense to TSHZ2
UNC93B1	#N/A	#N/A	#N/A	#N/A	#N/A	#N/A	#N/A	#N/A	0.00369363	#N/A	#N/A	#N/A	#N/A	#N/A	#N/A	1	ENSG00000110057	UNC93B1	protein_coding	unc-93 homolog B1, TLR signaling regulator [Source:HGNC Symbol;Acc:HGNC:13481]
SLC10A4	#N/A	#N/A	#N/A	#N/A	#N/A	#N/A	#N/A	#N/A	0.00369275	#N/A	#N/A	#N/A	#N/A	#N/A	#N/A	1	ENSG00000145248	SLC10A4	protein_coding	solute carrier family 10 member 4 [Source:HGNC Symbol;Acc:HGNC:22980]
GABRA2	#N/A	#N/A	#N/A	#N/A	#N/A	#N/A	#N/A	#N/A	0.0036633	#N/A	#N/A	#N/A	#N/A	#N/A	#N/A	1	ENSG00000151834	GABRA2	protein_coding	gamma-aminobutyric acid type A receptor subunit alpha2 [Source:HGNC Symbol;Acc:HGNC:4076]
MS4A7	#N/A	#N/A	#N/A	#N/A	#N/A	#N/A	#N/A	#N/A	0.00365795	#N/A	#N/A	#N/A	#N/A	#N/A	#N/A	1	ENSG00000166927	MS4A7	protein_coding	membrane spanning 4-domains A7 [Source:HGNC Symbol;Acc:HGNC:13378]
#260289	#N/A	#N/A	#N/A	#N/A	#N/A	#N/A	#N/A	#N/A	0.0036538	#N/A	#N/A	#N/A	#N/A	#N/A	#N/A	1	ENSG00000260289		lncRNA	novel transcript
IFIT2	#N/A	#N/A	#N/A	#N/A	#N/A	#N/A	#N/A	#N/A	0.00359688	#N/A	#N/A	#N/A	#N/A	#N/A	#N/A	1	ENSG00000119922	IFIT2	protein_coding	interferon induced protein with tetratricopeptide repeats 2 [Source:HGNC Symbol;Acc:HGNC:5409]
PROS1	#N/A	#N/A	#N/A	#N/A	#N/A	#N/A	#N/A	#N/A	0.00353535	#N/A	#N/A	#N/A	#N/A	#N/A	#N/A	1	ENSG00000184500	PROS1	protein_coding	protein S [Source:HGNC Symbol;Acc:HGNC:9456]
#286099	#N/A	#N/A	#N/A	0.00351854	#N/A	#N/A	#N/A	#N/A	#N/A	#N/A	#N/A	#N/A	#N/A	#N/A	#N/A	1	ENSG00000286099		lncRNA	novel transcript
LTB#227507	#N/A	#N/A	#N/A	#N/A	#N/A	#N/A	#N/A	#N/A	0.00348093	#N/A	#N/A	#N/A	#N/A	#N/A	#N/A	1	ENSG00000227507	LTB	protein_coding	lymphotoxin beta [Source:HGNC Symbol;Acc:HGNC:6711]
#286995	#N/A	#N/A	#N/A	#N/A	#N/A	#N/A	#N/A	#N/A	0.00342732	#N/A	#N/A	#N/A	#N/A	#N/A	#N/A	1	ENSG00000286995		lncRNA	novel transcript
UNC5A	#N/A	#N/A	#N/A	0.00342147	#N/A	#N/A	#N/A	#N/A	#N/A	#N/A	#N/A	#N/A	#N/A	#N/A	#N/A	1	ENSG00000113763	UNC5A	protein_coding	unc-5 netrin receptor A [Source:HGNC Symbol;Acc:HGNC:12567]
CCNG2	#N/A	#N/A	#N/A	#N/A	#N/A	#N/A	#N/A	#N/A	0.00339378	#N/A	#N/A	#N/A	#N/A	#N/A	#N/A	1	ENSG00000138764	CCNG2	protein_coding	cyclin G2 [Source:HGNC Symbol;Acc:HGNC:1593]
LINC01791	#N/A	#N/A	#N/A	#N/A	#N/A	#N/A	#N/A	#N/A	0.0033534	#N/A	#N/A	#N/A	#N/A	#N/A	#N/A	1	ENSG00000267777	LINC01791	lncRNA	long intergenic non-protein coding RNA 1791 [Source:HGNC Symbol;Acc:HGNC:52581]
SPNS2	#N/A	#N/A	#N/A	#N/A	#N/A	0.00335306	#N/A	#N/A	#N/A	#N/A	#N/A	#N/A	#N/A	#N/A	#N/A	1	ENSG00000183018	SPNS2	protein_coding	sphingolipid transporter 2 [Source:HGNC Symbol;Acc:HGNC:26992]
FBLN2	#N/A	#N/A	#N/A	#N/A	#N/A	#N/A	#N/A	#N/A	0.00333568	#N/A	#N/A	#N/A	#N/A	#N/A	#N/A	1	ENSG00000163520	FBLN2	protein_coding	fibulin 2 [Source:HGNC Symbol;Acc:HGNC:3601]
ABCA13	#N/A	#N/A	#N/A	#N/A	#N/A	#N/A	#N/A	#N/A	0.0033303	#N/A	#N/A	#N/A	#N/A	#N/A	#N/A	1	ENSG00000179869	ABCA13	protein_coding	ATP binding cassette subfamily A member 13 [Source:HGNC Symbol;Acc:HGNC:14638]
MIR181A1HG	#N/A	#N/A	#N/A	#N/A	#N/A	#N/A	#N/A	#N/A	0.00331847	#N/A	#N/A	#N/A	#N/A	#N/A	#N/A	1	ENSG00000229989	MIR181A1HG	lncRNA	MIR181A1 host gene [Source:HGNC Symbol;Acc:HGNC:48659]
RRAS	#N/A	#N/A	#N/A	#N/A	#N/A	#N/A	#N/A	#N/A	#N/A	#N/A	#N/A	#N/A	0.00329675	#N/A	#N/A	1	ENSG00000126458	RRAS	protein_coding	RAS related [Source:HGNC Symbol;Acc:HGNC:10447]
#224363	#N/A	#N/A	#N/A	#N/A	#N/A	#N/A	#N/A	#N/A	#N/A	0.00327447	#N/A	#N/A	#N/A	#N/A	#N/A	1	ENSG00000224363		lncRNA	novel transcript
SLC22A17	#N/A	#N/A	#N/A	#N/A	#N/A	#N/A	#N/A	#N/A	0.00322244	#N/A	#N/A	#N/A	#N/A	#N/A	#N/A	1	ENSG00000092096	SLC22A17	protein_coding	solute carrier family 22 member 17 [Source:HGNC Symbol;Acc:HGNC:23095]
CHRM3-AS2	#N/A	#N/A	#N/A	#N/A	#N/A	#N/A	#N/A	#N/A	0.00319426	#N/A	#N/A	#N/A	#N/A	#N/A	#N/A	1	ENSG00000233355	CHRM3-AS2	lncRNA	CHRM3 antisense RNA 2 [Source:HGNC Symbol;Acc:HGNC:43725]
GLIPR2	#N/A	#N/A	#N/A	#N/A	#N/A	#N/A	#N/A	#N/A	0.00318627	#N/A	#N/A	#N/A	#N/A	#N/A	#N/A	1	ENSG00000122694	GLIPR2	protein_coding	GLI pathogenesis related 2 [Source:HGNC Symbol;Acc:HGNC:18007]
CCDC80	#N/A	#N/A	#N/A	#N/A	#N/A	#N/A	#N/A	#N/A	0.00315395	#N/A	#N/A	#N/A	#N/A	#N/A	#N/A	1	ENSG00000091986	CCDC80	protein_coding	coiled-coil domain containing 80 [Source:HGNC Symbol;Acc:HGNC:30649]
TENT5B	#N/A	#N/A	#N/A	#N/A	#N/A	#N/A	#N/A	#N/A	0.00313861	#N/A	#N/A	#N/A	#N/A	#N/A	#N/A	1	ENSG00000158246	TENT5B	protein_coding	terminal nucleotidyltransferase 5B [Source:HGNC Symbol;Acc:HGNC:28273]
TNFRSF10A	#N/A	#N/A	#N/A	#N/A	#N/A	#N/A	#N/A	#N/A	0.0030924	#N/A	#N/A	#N/A	#N/A	#N/A	#N/A	1	ENSG00000104689	TNFRSF10A	protein_coding	TNF receptor superfamily member 10a [Source:HGNC Symbol;Acc:HGNC:11904]
#250493	#N/A	#N/A	#N/A	#N/A	#N/A	#N/A	#N/A	#N/A	0.0030781	#N/A	#N/A	#N/A	#N/A	#N/A	#N/A	1	ENSG00000250493		lncRNA	novel transcript, antisense to GRIK4
RASAL3	#N/A	#N/A	#N/A	#N/A	#N/A	#N/A	#N/A	#N/A	0.00304769	#N/A	#N/A	#N/A	#N/A	#N/A	#N/A	1	ENSG00000105122	RASAL3	protein_coding	RAS protein activator like 3 [Source:HGNC Symbol;Acc:HGNC:26129]
#232536	#N/A	#N/A	#N/A	#N/A	#N/A	#N/A	#N/A	#N/A	#N/A	0.00303236	#N/A	#N/A	#N/A	#N/A	#N/A	1	ENSG00000232536		lncRNA	novel transcript
TLCD5	#N/A	#N/A	#N/A	#N/A	#N/A	#N/A	#N/A	#N/A	0.00300704	#N/A	#N/A	#N/A	#N/A	#N/A	#N/A	1	ENSG00000181264	TLCD5	protein_coding	TLC domain containing 5 [Source:HGNC Symbol;Acc:HGNC:28280]
#253406	#N/A	#N/A	#N/A	#N/A	#N/A	#N/A	#N/A	#N/A	#N/A	0.0030063	#N/A	#N/A	#N/A	#N/A	#N/A	1	ENSG00000253406		lncRNA	novel transcript, antisense to ABLIM3
RHOH	#N/A	#N/A	#N/A	#N/A	#N/A	#N/A	#N/A	#N/A	0.00295218	#N/A	#N/A	#N/A	#N/A	#N/A	#N/A	1	ENSG00000168421	RHOH	protein_coding	ras homolog family member H [Source:HGNC Symbol;Acc:HGNC:686]
KCNA2	#N/A	#N/A	#N/A	#N/A	#N/A	#N/A	#N/A	#N/A	0.00290907	#N/A	#N/A	#N/A	#N/A	#N/A	#N/A	1	ENSG00000177301	KCNA2	protein_coding	potassium voltage-gated channel subfamily A member 2 [Source:HGNC Symbol;Acc:HGNC:6220]
APOBEC3D	#N/A	#N/A	#N/A	#N/A	#N/A	#N/A	#N/A	#N/A	0.00288765	#N/A	#N/A	#N/A	#N/A	#N/A	#N/A	1	ENSG00000243811	APOBEC3D	protein_coding	apolipoprotein B mRNA editing enzyme catalytic subunit 3D [Source:HGNC Symbol;Acc:HGNC:17354]
DTX1	#N/A	#N/A	#N/A	#N/A	#N/A	#N/A	#N/A	#N/A	0.00282277	#N/A	#N/A	#N/A	#N/A	#N/A	#N/A	1	ENSG00000135144	DTX1	protein_coding	deltex E3 ubiquitin ligase 1 [Source:HGNC Symbol;Acc:HGNC:3060]
#226699	#N/A	#N/A	#N/A	#N/A	#N/A	#N/A	#N/A	#N/A	0.0027038	#N/A	#N/A	#N/A	#N/A	#N/A	#N/A	1	ENSG00000226699		lncRNA	novel transcript, antisense to PRAP1
ATP8B4	#N/A	#N/A	#N/A	#N/A	#N/A	#N/A	#N/A	#N/A	0.00267201	#N/A	#N/A	#N/A	#N/A	#N/A	#N/A	1	ENSG00000104043	ATP8B4	protein_coding	ATPase phospholipid transporting 8B4 (putative) [Source:HGNC Symbol;Acc:HGNC:13536]
#286891	#N/A	#N/A	#N/A	#N/A	#N/A	#N/A	#N/A	#N/A	0.00265374	#N/A	#N/A	#N/A	#N/A	#N/A	#N/A	1	ENSG00000286891		lncRNA	novel transcript
DPRX	#N/A	#N/A	#N/A	#N/A	#N/A	#N/A	#N/A	#N/A	0.00262571	#N/A	#N/A	#N/A	#N/A	#N/A	#N/A	1	ENSG00000204595	DPRX	protein_coding	divergent-paired related homeobox [Source:HGNC Symbol;Acc:HGNC:32166]
#287018	#N/A	#N/A	#N/A	#N/A	#N/A	#N/A	#N/A	#N/A	0.00259045	#N/A	#N/A	#N/A	#N/A	#N/A	#N/A	1	ENSG00000287018		lncRNA	novel transcript
CYTH4	#N/A	#N/A	#N/A	#N/A	#N/A	#N/A	#N/A	#N/A	0.00256537	#N/A	#N/A	#N/A	#N/A	#N/A	#N/A	1	ENSG00000100055	CYTH4	protein_coding	cytohesin 4 [Source:HGNC Symbol;Acc:HGNC:9505]
COTL1	#N/A	#N/A	#N/A	#N/A	#N/A	#N/A	#N/A	#N/A	0.00255132	#N/A	#N/A	#N/A	#N/A	#N/A	#N/A	1	ENSG00000103187	COTL1	protein_coding	coactosin like F-actin binding protein 1 [Source:HGNC Symbol;Acc:HGNC:18304]
NCKAP1L	#N/A	#N/A	#N/A	#N/A	#N/A	#N/A	#N/A	#N/A	0.00252117	#N/A	#N/A	#N/A	#N/A	#N/A	#N/A	1	ENSG00000123338	NCKAP1L	protein_coding	NCK associated protein 1 like [Source:HGNC Symbol;Acc:HGNC:4862]
IMPDH1	#N/A	#N/A	#N/A	#N/A	#N/A	#N/A	#N/A	#N/A	0.00251881	#N/A	#N/A	#N/A	#N/A	#N/A	#N/A	1	ENSG00000106348	IMPDH1	protein_coding	inosine monophosphate dehydrogenase 1 [Source:HGNC Symbol;Acc:HGNC:6052]
PSG8-AS1	#N/A	#N/A	#N/A	#N/A	#N/A	#N/A	#N/A	#N/A	#N/A	0.0024966	#N/A	#N/A	#N/A	#N/A	#N/A	1	ENSG00000225877	PSG8-AS1	lncRNA	PSG8 antisense RNA 1 [Source:HGNC Symbol;Acc:HGNC:52550]
CREB3L1	#N/A	#N/A	#N/A	#N/A	#N/A	#N/A	#N/A	#N/A	0.00245367	#N/A	#N/A	#N/A	#N/A	#N/A	#N/A	1	ENSG00000157613	CREB3L1	protein_coding	cAMP responsive element binding protein 3 like 1 [Source:HGNC Symbol;Acc:HGNC:18856]
LBH	#N/A	#N/A	#N/A	#N/A	#N/A	#N/A	#N/A	#N/A	#N/A	#N/A	#N/A	#N/A	#N/A	0.00233598	#N/A	1	ENSG00000213626	LBH	protein_coding	LBH regulator of WNT signaling pathway [Source:HGNC Symbol;Acc:HGNC:29532]
CIB1	#N/A	#N/A	#N/A	#N/A	#N/A	#N/A	#N/A	#N/A	#N/A	#N/A	#N/A	0.00229316	#N/A	#N/A	#N/A	1	ENSG00000185043	CIB1	protein_coding	calcium and integrin binding 1 [Source:HGNC Symbol;Acc:HGNC:16920]
IFI16	#N/A	#N/A	#N/A	#N/A	#N/A	#N/A	#N/A	#N/A	0.0022359	#N/A	#N/A	#N/A	#N/A	#N/A	#N/A	1	ENSG00000163565	IFI16	protein_coding	interferon gamma inducible protein 16 [Source:HGNC Symbol;Acc:HGNC:5395]
ARHGAP20	#N/A	#N/A	#N/A	#N/A	#N/A	#N/A	#N/A	#N/A	0.00210786	#N/A	#N/A	#N/A	#N/A	#N/A	#N/A	1	ENSG00000137727	ARHGAP20	protein_coding	Rho GTPase activating protein 20 [Source:HGNC Symbol;Acc:HGNC:18357]
TNFRSF14-AS1#238164	#N/A	#N/A	#N/A	#N/A	#N/A	#N/A	#N/A	#N/A	0.00198707	#N/A	#N/A	#N/A	#N/A	#N/A	#N/A	1	ENSG00000238164	TNFRSF14-AS1	lncRNA	TNFRSF14 antisense RNA 1 [Source:HGNC Symbol;Acc:HGNC:26966]
HOXD-AS2	#N/A	#N/A	#N/A	#N/A	#N/A	#N/A	#N/A	#N/A	0.00198015	#N/A	#N/A	#N/A	#N/A	#N/A	#N/A	1	ENSG00000237380	HOXD-AS2	lncRNA	HOXD cluster antisense RNA 2 [Source:HGNC Symbol;Acc:HGNC:43756]
EDN1	#N/A	#N/A	#N/A	#N/A	#N/A	#N/A	#N/A	#N/A	0.00195035	#N/A	#N/A	#N/A	#N/A	#N/A	#N/A	1	ENSG00000078401	EDN1	protein_coding	endothelin 1 [Source:HGNC Symbol;Acc:HGNC:3176]
#267313	#N/A	#N/A	#N/A	#N/A	#N/A	#N/A	#N/A	#N/A	0.00192844	#N/A	#N/A	#N/A	#N/A	#N/A	#N/A	1	ENSG00000267313		lncRNA	keratoconus gene 6 [Source:NCBI gene (formerly Entrezgene);Acc:641516]
MFNG	#N/A	#N/A	#N/A	#N/A	#N/A	#N/A	#N/A	#N/A	0.00192747	#N/A	#N/A	#N/A	#N/A	#N/A	#N/A	1	ENSG00000100060	MFNG	protein_coding	MFNG O-fucosylpeptide 3-beta-N-acetylglucosaminyltransferase [Source:HGNC Symbol;Acc:HGNC:7038]
GPSM3#213654	#N/A	#N/A	#N/A	#N/A	#N/A	#N/A	#N/A	#N/A	0.00190566	#N/A	#N/A	#N/A	#N/A	#N/A	#N/A	1	ENSG00000213654	GPSM3	protein_coding	G protein signaling modulator 3 [Source:HGNC Symbol;Acc:HGNC:13945]
NINJ1	#N/A	#N/A	#N/A	#N/A	#N/A	#N/A	#N/A	#N/A	#N/A	0.00185949	#N/A	#N/A	#N/A	#N/A	#N/A	1	ENSG00000131669	NINJ1	protein_coding	ninjurin 1 [Source:HGNC Symbol;Acc:HGNC:7824]
C7	#N/A	#N/A	#N/A	#N/A	#N/A	0.00182559	#N/A	#N/A	#N/A	#N/A	#N/A	#N/A	#N/A	#N/A	#N/A	1	ENSG00000112936	C7	protein_coding	complement C7 [Source:HGNC Symbol;Acc:HGNC:1346]
IL2RA	#N/A	#N/A	#N/A	#N/A	#N/A	#N/A	#N/A	#N/A	#N/A	0.00169978	#N/A	#N/A	#N/A	#N/A	#N/A	1	ENSG00000134460	IL2RA	protein_coding	interleukin 2 receptor subunit alpha [Source:HGNC Symbol;Acc:HGNC:6008]
EMILIN1	#N/A	#N/A	#N/A	#N/A	#N/A	#N/A	#N/A	#N/A	#N/A	#N/A	#N/A	#N/A	#N/A	0.00151975	#N/A	1	ENSG00000138080	EMILIN1	protein_coding	elastin microfibril interfacer 1 [Source:HGNC Symbol;Acc:HGNC:19880]
#233539	#N/A	#N/A	#N/A	#N/A	#N/A	#N/A	#N/A	#N/A	0.001398	#N/A	#N/A	#N/A	#N/A	#N/A	#N/A	1	ENSG00000233539		lncRNA	novel transcript
DAB2	#N/A	#N/A	#N/A	#N/A	#N/A	#N/A	#N/A	#N/A	0.00133665	#N/A	#N/A	#N/A	#N/A	#N/A	#N/A	1	ENSG00000153071	DAB2	protein_coding	DAB adaptor protein 2 [Source:HGNC Symbol;Acc:HGNC:2662]
ADRA2C	#N/A	#N/A	#N/A	#N/A	#N/A	#N/A	#N/A	#N/A	0.00129388	#N/A	#N/A	#N/A	#N/A	#N/A	#N/A	1	ENSG00000184160	ADRA2C	protein_coding	adrenoceptor alpha 2C [Source:HGNC Symbol;Acc:HGNC:283]
PDLIM4	#N/A	#N/A	#N/A	#N/A	#N/A	#N/A	#N/A	#N/A	0.00127709	#N/A	#N/A	#N/A	#N/A	#N/A	#N/A	1	ENSG00000131435	PDLIM4	protein_coding	PDZ and LIM domain 4 [Source:HGNC Symbol;Acc:HGNC:16501]
TPSAB1	#N/A	#N/A	#N/A	#N/A	#N/A	#N/A	#N/A	#N/A	0.00127508	#N/A	#N/A	#N/A	#N/A	#N/A	#N/A	1	ENSG00000172236	TPSAB1	protein_coding	tryptase alpha/beta 1 [Source:HGNC Symbol;Acc:HGNC:12019]
MYADM	#N/A	#N/A	#N/A	#N/A	#N/A	#N/A	#N/A	#N/A	0.00127137	#N/A	#N/A	#N/A	#N/A	#N/A	#N/A	1	ENSG00000179820	MYADM	protein_coding	myeloid associated differentiation marker [Source:HGNC Symbol;Acc:HGNC:7544]
SDC3	#N/A	#N/A	#N/A	#N/A	#N/A	#N/A	#N/A	#N/A	0.00126616	#N/A	#N/A	#N/A	#N/A	#N/A	#N/A	1	ENSG00000162512	SDC3	protein_coding	syndecan 3 [Source:HGNC Symbol;Acc:HGNC:10660]
COMMD6	#N/A	#N/A	#N/A	#N/A	#N/A	#N/A	#N/A	#N/A	#N/A	#N/A	#N/A	#N/A	#N/A	0.00124492	#N/A	1	ENSG00000188243	COMMD6	protein_coding	COMM domain containing 6 [Source:HGNC Symbol;Acc:HGNC:24015]
THSD7A	#N/A	#N/A	#N/A	#N/A	#N/A	#N/A	#N/A	#N/A	#N/A	0.00119832	#N/A	#N/A	#N/A	#N/A	#N/A	1	ENSG00000005108	THSD7A	protein_coding	thrombospondin type 1 domain containing 7A [Source:HGNC Symbol;Acc:HGNC:22207]
TAFA4	#N/A	#N/A	#N/A	#N/A	#N/A	#N/A	#N/A	#N/A	#N/A	#N/A	0.00090712	#N/A	#N/A	#N/A	#N/A	1	ENSG00000163377	TAFA4	protein_coding	TAFA chemokine like family member 4 [Source:HGNC Symbol;Acc:HGNC:21591]
#227531	#N/A	#N/A	#N/A	#N/A	#N/A	#N/A	#N/A	#N/A	#N/A	#N/A	0.000845939	#N/A	#N/A	#N/A	#N/A	1	ENSG00000227531		lncRNA	novel transcript
EDIL3-DT	#N/A	#N/A	#N/A	#N/A	#N/A	#N/A	#N/A	#N/A	#N/A	#N/A	#N/A	#N/A	#N/A	0.000790604	#N/A	1	ENSG00000250320	EDIL3-DT	lncRNA	EDIL3 divergent transcript [Source:HGNC Symbol;Acc:HGNC:40204]
#266578	#N/A	#N/A	#N/A	#N/A	#N/A	#N/A	#N/A	#N/A	#N/A	#N/A	0.000539436	#N/A	#N/A	#N/A	#N/A	1	ENSG00000266578		lncRNA	novel transcript
#257228	#N/A	#N/A	#N/A	#N/A	0.00051573	#N/A	#N/A	#N/A	#N/A	#N/A	#N/A	#N/A	#N/A	#N/A	#N/A	1	ENSG00000257228		lncRNA	novel transcript
LINC02438	#N/A	#N/A	#N/A	#N/A	#N/A	#N/A	#N/A	#N/A	#N/A	#N/A	0.000385633	#N/A	#N/A	#N/A	#N/A	1	ENSG00000248238	LINC02438	lncRNA	long intergenic non-protein coding RNA 2438 [Source:HGNC Symbol;Acc:HGNC:53370]
#259106	#N/A	#N/A	#N/A	#N/A	#N/A	#N/A	#N/A	#N/A	#N/A	#N/A	#N/A	#N/A	#N/A	0.000375237	#N/A	1	ENSG00000259106		lncRNA	novel transcript, antisense to NRXN3
COX4I1	#N/A	#N/A	#N/A	#N/A	#N/A	#N/A	#N/A	#N/A	0.000306109	#N/A	#N/A	#N/A	#N/A	#N/A	#N/A	1	ENSG00000131143	COX4I1	protein_coding	cytochrome c oxidase subunit 4I1 [Source:HGNC Symbol;Acc:HGNC:2265]
SEMA3D	#N/A	#N/A	#N/A	#N/A	#N/A	0.000123351	#N/A	#N/A	#N/A	#N/A	#N/A	#N/A	#N/A	#N/A	#N/A	1	ENSG00000153993	SEMA3D	protein_coding	semaphorin 3D [Source:HGNC Symbol;Acc:HGNC:10726]
APOD	#N/A	#N/A	#N/A	#N/A	#N/A	#N/A	#N/A	#N/A	0.000105614	#N/A	#N/A	#N/A	#N/A	#N/A	#N/A	1	ENSG00000189058	APOD	protein_coding	apolipoprotein D [Source:HGNC Symbol;Acc:HGNC:612]
#287176	#N/A	#N/A	#N/A	#N/A	1.67475e-05	#N/A	#N/A	#N/A	#N/A	#N/A	#N/A	#N/A	#N/A	#N/A	#N/A	1	ENSG00000287176		lncRNA	novel transcript

### Sheet: MyoI_m3
geneID	Adipo	Endo	Fib	Immuno	MuSC	Myo_m7	Myo_m9NMJ	MyoI_m2	MyoI_m3	MyoI_m5	MyoI_m8	MyoIIA_m1	MyoIIA_m4	MyoIIX_m6	Smooth	Num_diff	ensembl_gene_id	hgnc_symbol	gene_biotype	description
RIF1	3.57946	3.064	4.13134	3.71599	3.48078	0.524854	0.949007	0.250149	#N/A	0.312929	0.336789	0.534898	0.737826	0.813623	4.83648	14	ENSG00000080345	RIF1	protein_coding	replication timing regulatory factor 1 [Source:HGNC Symbol;Acc:HGNC:23207]
MALAT1	0.599811	1.83312	1.48083	2.12613	1.84412	0.580887	2.20116	0.463101	#N/A	0.239838	0.509299	0.508008	0.491307	0.71264	1.39404	14	ENSG00000251562	MALAT1	lncRNA	metastasis associated lung adenocarcinoma transcript 1 [Source:HGNC Symbol;Acc:HGNC:29665]
#267784	3.27643	2.87152	5.36825	3.91422	5.07024	0.30105	1.70674	0.298862	#N/A	0.222285	0.367563	0.19327	0.315151	0.34912	6.05031	14	ENSG00000267784		lncRNA	novel transcript, antisense to titin
TTN-AS1	3.94245	3.25506	5.42614	4.32507	5.52525	0.248413	1.09738	0.256367	#N/A	0.260313	0.25461	0.146796	0.281894	0.256435	5.8818	14	ENSG00000237298	TTN-AS1	lncRNA	TTN antisense RNA 1 [Source:HGNC Symbol;Acc:HGNC:44124]
ANK1	5.426	3.21544	6.33979	4.65835	6.79788	0.242319	0.889471	0.192815	#N/A	0.115951	0.379437	0.157028	0.313665	0.31796	6.44727	14	ENSG00000029534	ANK1	protein_coding	ankyrin 1 [Source:HGNC Symbol;Acc:HGNC:492]
FUS	0.764312	0.569977	0.294594	0.262244	0.390387	0.247416	2.02234	0.308422	#N/A	0.0834835	0.298524	0.258665	0.17755	0.264783	0.483772	14	ENSG00000089280	FUS	protein_coding	FUS RNA binding protein [Source:HGNC Symbol;Acc:HGNC:4010]
NEXN	3.48043	3.03715	4.97411	4.42628	5.04968	0.340614	1.18838	0.192679	#N/A	0.0825823	0.347218	0.328382	0.35111	0.506837	5.0787	14	ENSG00000162614	NEXN	protein_coding	nexilin F-actin binding protein [Source:HGNC Symbol;Acc:HGNC:29557]
NEB	4.28007	2.81768	5.14553	4.52233	4.35825	0.471637	1.73913	0.0992924	#N/A	0.0718605	0.25304	0.565179	0.595956	0.858289	5.63912	14	ENSG00000183091	NEB	protein_coding	nebulin [Source:HGNC Symbol;Acc:HGNC:7720]
MYOT	4.70162	3.5008	6.026	4.66276	6.0853	0.5651	1.31845	0.156257	#N/A	0.06336	0.221982	0.595854	0.618447	0.872905	6.362	14	ENSG00000120729	MYOT	protein_coding	myotilin [Source:HGNC Symbol;Acc:HGNC:12399]
SVIL	2.72419	2.79865	4.76052	4.08305	4.09932	0.153555	0.917834	0.057173	#N/A	0.048045	0.170558	0.168413	0.171843	0.205282	5.27998	14	ENSG00000197321	SVIL	protein_coding	supervillin [Source:HGNC Symbol;Acc:HGNC:11480]
HSPB7	4.8881	4.5095	7.36141	5.15603	7.26449	1.09892	2.36134	0.402502	#N/A	#N/A	0.501734	1.5642	1.02718	2.45516	7.65752	13	ENSG00000173641	HSPB7	protein_coding	heat shock protein family B (small) member 7 [Source:HGNC Symbol;Acc:HGNC:5249]
DYNLT1	1.49293	2.02311	2.41718	1.2992	2.5907	0.554085	0.930179	0.278555	#N/A	#N/A	0.577217	0.566673	0.688113	0.633925	2.96505	13	ENSG00000146425	DYNLT1	protein_coding	dynein light chain Tctex-type 1 [Source:HGNC Symbol;Acc:HGNC:11697]
MORF4L2	0.924786	2.19725	0.756729	1.85932	0.721799	0.394528	1.27522	0.270479	#N/A	0.223541	#N/A	0.456813	0.618253	0.474635	2.13792	13	ENSG00000123562	MORF4L2	protein_coding	mortality factor 4 like 2 [Source:HGNC Symbol;Acc:HGNC:16849]
#223646	0.872962	0.856469	0.806405	1.05966	0.81968	0.453601	#N/A	0.275317	#N/A	0.215618	0.37426	0.398005	0.408307	0.378386	0.851342	13	ENSG00000223646		lncRNA	novel transcript
PKD2L2-DT	3.41228	3.59018	5.11982	4.03844	4.52899	0.639283	0.532028	0.257357	#N/A	0.208327	#N/A	0.637376	0.722902	0.899114	6.17147	13	ENSG00000250159	PKD2L2-DT	lncRNA	PKD2L2 divergent transcript [Source:HGNC Symbol;Acc:HGNC:55557]
PTPRQ	2.68374	3.24366	5.28602	4.30416	4.59397	0.304359	0.73613	0.401993	#N/A	0.264287	#N/A	0.201221	0.242572	0.375137	6.1537	13	ENSG00000139304	PTPRQ	protein_coding	protein tyrosine phosphatase receptor type Q [Source:HGNC Symbol;Acc:HGNC:9679]
#269934	4.61659	3.17579	5.23813	4.09305	5.01231	0.394713	1.58391	0.19709	#N/A	0.217873	#N/A	0.290705	0.381238	0.500061	5.72931	13	ENSG00000269934		lncRNA	novel transcript, antisense to OBSCN
#249870	1.26995	0.747119	1.03908	1.58584	1.15563	0.37259	1.50558	0.190505	#N/A	0.20425	#N/A	0.35323	0.483985	0.485825	1.05936	13	ENSG00000249870		lncRNA	novel transcript
HOMER2	1.98165	2.76773	4.55509	3.54626	3.44305	0.407897	0.967666	0.172365	#N/A	#N/A	0.357509	0.388995	0.358145	0.585691	5.89487	13	ENSG00000103942	HOMER2	protein_coding	homer scaffold protein 2 [Source:HGNC Symbol;Acc:HGNC:17513]
PRKAA2	2.66727	3.26956	5.05339	4.22675	4.16663	0.26983	0.99176	0.188411	#N/A	0.169254	#N/A	0.281586	0.529452	0.510924	6.09428	13	ENSG00000162409	PRKAA2	protein_coding	protein kinase AMP-activated catalytic subunit alpha 2 [Source:HGNC Symbol;Acc:HGNC:9377]
MAPRE2	1.81965	1.8728	3.14964	1.42753	2.73995	0.302004	0.46816	0.16521	#N/A	#N/A	0.316431	0.234772	0.293322	0.417499	0.945236	13	ENSG00000166974	MAPRE2	protein_coding	microtubule associated protein RP/EB family member 2 [Source:HGNC Symbol;Acc:HGNC:6891]
B3GALNT2#162885	2.38843	2.39723	3.19693	2.34835	2.0817	0.251415	1.15987	0.148744	#N/A	#N/A	0.243947	0.314764	0.289399	0.403756	1.96276	13	ENSG00000162885	B3GALNT2	protein_coding	beta-1,3-N-acetylgalactosaminyltransferase 2 [Source:HGNC Symbol;Acc:HGNC:28596]
#286145	1.18349	1.08539	1.22495	1.08569	0.914095	0.360477	0.652246	0.148727	#N/A	0.190335	#N/A	0.317404	0.440239	0.376256	1.08837	13	ENSG00000286145		lncRNA	novel transcript, antisense to MAP3K2
LINC02942	2.4546	2.34035	2.04399	3.21417	1.79947	0.661489	1.45204	0.303121	#N/A	0.148549	#N/A	0.511916	0.611046	0.53223	4.30171	13	ENSG00000237074	LINC02942	lncRNA	long intergenic non-protein coding RNA 2942 [Source:HGNC Symbol;Acc:HGNC:55957]
OCIAD1	1.03257	1.30994	1.1637	1.20268	0.827675	0.139627	0.549995	0.150817	#N/A	0.15772	#N/A	0.154218	0.296105	0.213854	1.36775	13	ENSG00000109180	OCIAD1	protein_coding	OCIA domain containing 1 [Source:HGNC Symbol;Acc:HGNC:16074]
CLIP1	2.04745	2.31957	2.66612	2.62706	2.26954	0.325062	1.00489	0.137387	#N/A	#N/A	0.244258	0.327634	0.410945	0.366432	3.96349	13	ENSG00000130779	CLIP1	protein_coding	CAP-Gly domain containing linker protein 1 [Source:HGNC Symbol;Acc:HGNC:10461]
ZNF565	0.921196	1.38806	1.26921	1.64321	0.833962	0.241154	1.13448	0.252231	#N/A	0.135737	#N/A	0.243204	0.233592	0.278406	1.37743	13	ENSG00000196357	ZNF565	protein_coding	zinc finger protein 565 [Source:HGNC Symbol;Acc:HGNC:26726]
MIR133A1HG	4.49502	3.21167	5.73529	4.55873	5.92441	0.242256	1.29347	0.24234	#N/A	0.183266	0.176702	#N/A	0.133456	0.215463	6.1915	13	ENSG00000265142	MIR133A1HG	lncRNA	MIR133A1 host gene [Source:HGNC Symbol;Acc:HGNC:49594]
#261684	1.81519	1.01824	1.34426	1.67124	1.22588	0.31563	1.66291	0.223136	#N/A	0.128071	#N/A	0.338235	0.353835	0.505973	1.99927	13	ENSG00000261684		lncRNA	novel transcript, antisense to SNAP23
SPAG9	0.938444	0.2335	0.29013	0.939469	0.767715	0.161422	1.25204	0.118961	#N/A	#N/A	0.24251	0.221019	0.226749	0.205462	0.719304	13	ENSG00000008294	SPAG9	protein_coding	sperm associated antigen 9 [Source:HGNC Symbol;Acc:HGNC:14524]
B3GNT5	2.4471	2.56636	4.52958	2.04864	3.16554	0.887988	0.944011	0.153233	#N/A	0.117321	#N/A	0.985157	1.2947	1.35886	6.03017	13	ENSG00000176597	B3GNT5	protein_coding	UDP-GlcNAc:betaGal beta-1,3-N-acetylglucosaminyltransferase 5 [Source:HGNC Symbol;Acc:HGNC:15684]
WIPI1	1.10814	2.2847	1.26066	2.22995	2.21218	0.171052	1.02036	0.112783	#N/A	#N/A	0.314102	0.273301	0.235853	0.537414	2.53093	13	ENSG00000070540	WIPI1	protein_coding	WD repeat domain, phosphoinositide interacting 1 [Source:HGNC Symbol;Acc:HGNC:25471]
TRIM13	0.868839	0.687898	1.11905	0.894647	1.18173	0.241633	1.14505	0.336868	#N/A	0.151318	0.413186	0.168285	0.112244	#N/A	1.02888	13	ENSG00000204977	TRIM13	protein_coding	tripartite motif containing 13 [Source:HGNC Symbol;Acc:HGNC:9976]
CNOT9	0.718442	0.754864	1.07003	1.23463	1.18421	0.299219	0.835595	0.109436	#N/A	0.135197	#N/A	0.361215	0.39701	0.498509	1.08511	13	ENSG00000144580	CNOT9	protein_coding	CCR4-NOT transcription complex subunit 9 [Source:HGNC Symbol;Acc:HGNC:10445]
UBE2B	2.56393	2.61185	2.85372	2.99981	2.56165	0.256846	0.925844	0.183424	#N/A	0.109034	#N/A	0.262527	0.373592	0.325142	4.28303	13	ENSG00000119048	UBE2B	protein_coding	ubiquitin conjugating enzyme E2 B [Source:HGNC Symbol;Acc:HGNC:12473]
CES3	2.06966	2.79631	5.12144	4.44962	3.95363	0.279457	1.49463	0.103394	#N/A	#N/A	0.735582	0.542273	0.38883	0.783543	5.24716	13	ENSG00000172828	CES3	protein_coding	carboxylesterase 3 [Source:HGNC Symbol;Acc:HGNC:1865]
FXR1	1.80017	2.48316	3.21412	2.87387	2.37184	0.235216	#N/A	0.102075	#N/A	0.299391	0.283903	0.336302	0.609086	0.415277	4.05605	13	ENSG00000114416	FXR1	protein_coding	FMR1 autosomal homolog 1 [Source:HGNC Symbol;Acc:HGNC:4023]
#259805	1.86166	2.51375	2.95762	2.5038	2.34493	0.446083	0.720066	0.244365	#N/A	0.099949	#N/A	0.383659	0.317005	0.535723	3.86676	13	ENSG00000259805		lncRNA	novel transcript, antisense to HOMER2, C15orf40 and BTBD1
N4BP2L2	0.995762	1.2253	1.29894	1.28812	1.20459	0.229308	1.18903	0.0997705	#N/A	0.103024	#N/A	0.265084	0.299995	0.338728	1.66339	13	ENSG00000244754	N4BP2L2	protein_coding	NEDD4 binding protein 2 like 2 [Source:HGNC Symbol;Acc:HGNC:26916]
KIAA0232	0.753179	1.44746	1.05616	1.36052	1.57602	0.166945	#N/A	0.158561	#N/A	0.0985664	0.299735	0.177507	0.185438	0.184242	1.45646	13	ENSG00000170871	KIAA0232	protein_coding	KIAA0232 [Source:HGNC Symbol;Acc:HGNC:28992]
RAB10	1.31482	1.44312	1.84177	0.670439	1.1965	0.131091	0.979402	0.133294	#N/A	0.0925243	0.344676	0.0961296	#N/A	0.186679	1.96959	13	ENSG00000084733	RAB10	protein_coding	RAB10, member RAS oncogene family [Source:HGNC Symbol;Acc:HGNC:9759]
SF1	0.53631	0.497494	0.350555	0.461203	0.318787	0.200212	1.37088	0.331685	#N/A	#N/A	0.361593	0.176805	0.0845581	0.144267	0.511727	13	ENSG00000168066	SF1	protein_coding	splicing factor 1 [Source:HGNC Symbol;Acc:HGNC:12950]
CAMK2A	4.014	3.12517	5.87669	4.4601	5.13328	0.209638	1.26153	0.0780694	#N/A	#N/A	0.435701	0.439984	0.362859	0.365157	6.16256	13	ENSG00000070808	CAMK2A	protein_coding	calcium/calmodulin dependent protein kinase II alpha [Source:HGNC Symbol;Acc:HGNC:1460]
PRPF4B	0.695093	0.514471	0.612048	0.5246	0.47646	0.135065	1.19391	0.158835	#N/A	0.129234	0.302821	0.0769674	0.0930015	#N/A	0.601846	13	ENSG00000112739	PRPF4B	protein_coding	pre-mRNA processing factor 4B [Source:HGNC Symbol;Acc:HGNC:17346]
PSMD1	1.22516	1.13948	1.5293	1.09892	1.55571	0.129602	0.727374	0.0869765	#N/A	0.0731102	#N/A	0.124232	0.161666	0.139694	1.59515	13	ENSG00000173692	PSMD1	protein_coding	proteasome 26S subunit, non-ATPase 1 [Source:HGNC Symbol;Acc:HGNC:9554]
ATP1B1	3.97646	2.79606	5.9346	3.96907	5.33663	0.189348	0.846106	#N/A	#N/A	0.0722915	0.200842	0.232583	0.359006	0.334362	6.07624	13	ENSG00000143153	ATP1B1	protein_coding	ATPase Na+/K+ transporting subunit beta 1 [Source:HGNC Symbol;Acc:HGNC:804]
KPNA1	0.641468	0.849556	0.982505	0.845185	1.02021	0.230663	0.833476	0.16271	#N/A	0.0720707	#N/A	0.23719	0.284429	0.252076	1.10851	13	ENSG00000114030	KPNA1	protein_coding	karyopherin subunit alpha 1 [Source:HGNC Symbol;Acc:HGNC:6394]
MAP4	1.58152	1.28566	1.80784	2.55833	2.10431	0.215957	0.914817	0.0660309	#N/A	0.0773363	#N/A	0.254671	0.346982	0.343548	2.33083	13	ENSG00000047849	MAP4	protein_coding	microtubule associated protein 4 [Source:HGNC Symbol;Acc:HGNC:6862]
MED13	1.05728	1.1111	1.24646	1.25428	1.08499	0.161679	1.15226	0.062013	#N/A	#N/A	0.302453	0.209107	0.213804	0.204704	1.4534	13	ENSG00000108510	MED13	protein_coding	mediator complex subunit 13 [Source:HGNC Symbol;Acc:HGNC:22474]
RBM24	4.22917	2.94426	5.89315	4.5045	5.61034	0.178599	1.58257	0.136491	#N/A	0.0583747	0.194421	#N/A	0.0995889	0.211752	5.89412	13	ENSG00000112183	RBM24	protein_coding	RNA binding motif protein 24 [Source:HGNC Symbol;Acc:HGNC:21539]
FAF1	0.454055	0.488896	0.959786	0.823379	0.682216	0.171155	1.05046	0.0479284	#N/A	#N/A	0.183746	0.0621829	0.0920389	0.138223	0.753929	13	ENSG00000185104	FAF1	protein_coding	Fas associated factor 1 [Source:HGNC Symbol;Acc:HGNC:3578]
DNAAF3	1.08195	2.57816	3.68897	3.82796	4.82834	1.6294	#N/A	0.5979	#N/A	#N/A	1.5548	3.30647	3.98676	3.39329	3.14964	12	ENSG00000167646	DNAAF3	protein_coding	dynein axonemal assembly factor 3 [Source:HGNC Symbol;Acc:HGNC:30492]
TNFRSF12A	2.01089	3.1099	4.81925	3.08628	3.14736	1.11834	1.45705	0.562872	#N/A	#N/A	#N/A	1.40627	1.89456	2.76321	4.55382	12	ENSG00000006327	TNFRSF12A	protein_coding	TNF receptor superfamily member 12A [Source:HGNC Symbol;Acc:HGNC:18152]
PPP1R27#182676	4.77163	3.93935	6.77637	4.98826	7.07621	0.733779	1.88577	0.529148	#N/A	#N/A	#N/A	0.619475	0.455124	1.0174	7.30992	12	ENSG00000182676	PPP1R27	protein_coding	protein phosphatase 1 regulatory subunit 27 [Source:HGNC Symbol;Acc:HGNC:16813]
FLNC	4.42848	3.56455	6.10091	4.78638	5.71534	0.717214	2.32404	0.437512	#N/A	#N/A	0.875477	0.80172	#N/A	1.07686	6.21857	12	ENSG00000128591	FLNC	protein_coding	filamin C [Source:HGNC Symbol;Acc:HGNC:3756]
XIRP2	3.61559	2.81878	4.91399	5.47039	4.76016	0.531662	1.42272	0.428086	#N/A	#N/A	0.636224	0.750015	#N/A	1.01407	6.96427	12	ENSG00000163092	XIRP2	protein_coding	xin actin binding repeat containing 2 [Source:HGNC Symbol;Acc:HGNC:14303]
C4BPA	1.48311	2.50467	2.34253	5.44374	1.85933	1.03486	#N/A	0.362045	#N/A	0.376575	#N/A	0.650964	0.675735	1.17816	3.97573	12	ENSG00000123838	C4BPA	protein_coding	complement component 4 binding protein alpha [Source:HGNC Symbol;Acc:HGNC:1325]
P2RX5	2.40003	2.11139	5.99856	1.49299	3.93101	0.672117	0.973267	0.336384	#N/A	#N/A	#N/A	0.758743	0.844233	1.20061	4.72684	12	ENSG00000083454	P2RX5	protein_coding	purinergic receptor P2X 5 [Source:HGNC Symbol;Acc:HGNC:8536]
RNF122	3.56385	2.42674	4.64731	3.20553	2.9682	0.333307	1.26885	#N/A	#N/A	#N/A	0.498265	0.426286	0.428962	0.513018	5.19874	12	ENSG00000133874	RNF122	protein_coding	ring finger protein 122 [Source:HGNC Symbol;Acc:HGNC:21147]
ACHE	4.21204	2.64982	6.97335	4.43878	5.92413	#N/A	1.53718	0.331129	#N/A	#N/A	1.19747	0.338315	0.493943	0.357771	4.87085	12	ENSG00000087085	ACHE	protein_coding	acetylcholinesterase (Cartwright blood group) [Source:HGNC Symbol;Acc:HGNC:108]
FHOD3	1.90115	2.80812	1.4808	4.65268	0.710549	0.676435	0.787438	#N/A	#N/A	#N/A	0.326612	0.777659	0.729322	0.97797	3.96192	12	ENSG00000134775	FHOD3	protein_coding	formin homology 2 domain containing 3 [Source:HGNC Symbol;Acc:HGNC:26178]
#260621	2.53369	1.79642	1.5328	1.4468	1.80155	0.520507	#N/A	0.460733	#N/A	0.326553	#N/A	0.571169	0.397249	0.572845	1.58162	12	ENSG00000260621		lncRNA	novel transcript, antisense to AMFR
OTOGL	3.98	2.93547	4.67737	4.20954	4.68631	0.774394	#N/A	0.606976	#N/A	0.323298	#N/A	0.521583	0.575485	0.968993	2.60962	12	ENSG00000165899	OTOGL	protein_coding	otogelin like [Source:HGNC Symbol;Acc:HGNC:26901]
MYOM3	5.83973	3.41834	6.21606	5.2068	5.74604	1.10795	1.90004	#N/A	#N/A	#N/A	0.275873	1.7319	1.73066	2.64188	6.7713	12	ENSG00000142661	MYOM3	protein_coding	myomesin 3 [Source:HGNC Symbol;Acc:HGNC:26679]
MEF2C-AS1	2.81375	2.0759	5.03854	2.92396	3.69669	0.294639	0.485059	#N/A	#N/A	#N/A	0.265275	0.62725	0.717492	1.62775	2.40591	12	ENSG00000248309	MEF2C-AS1	lncRNA	MEF2C antisense RNA 1 [Source:HGNC Symbol;Acc:HGNC:48908]
SNX21	#N/A	2.21903	0.374717	3.3076	1.25054	0.822082	1.13171	0.253296	#N/A	#N/A	0.423717	1.11938	1.22028	1.62981	1.61195	12	ENSG00000124104	SNX21	protein_coding	sorting nexin family member 21 [Source:HGNC Symbol;Acc:HGNC:16154]
ZNF441	1.34046	0.644312	0.921304	1.32987	0.779402	0.309567	2.59869	0.239852	#N/A	#N/A	#N/A	0.440643	0.442282	0.666844	0.478192	12	ENSG00000197044	ZNF441	protein_coding	zinc finger protein 441 [Source:HGNC Symbol;Acc:HGNC:20875]
PLN	2.50326	4.42091	6.70895	7.23601	6.80765	1.48484	2.3951	0.237992	#N/A	#N/A	#N/A	2.55092	2.12326	4.06895	4.80472	12	ENSG00000198523	PLN	protein_coding	phospholamban [Source:HGNC Symbol;Acc:HGNC:9080]
#286864	2.95313	1.4273	3.19808	1.75297	2.85076	0.467185	1.55744	#N/A	#N/A	0.236994	#N/A	0.678743	0.89939	0.625883	2.51088	12	ENSG00000286864		lncRNA	novel transcript, antisense to LRRFIP1
CORO6	3.44306	3.06881	3.54406	4.60189	3.02964	0.267136	1.64051	0.229141	#N/A	#N/A	0.353277	0.298427	#N/A	0.537744	5.85032	12	ENSG00000167549	CORO6	protein_coding	coronin 6 [Source:HGNC Symbol;Acc:HGNC:21356]
TNNT1	3.75236	3.6175	4.99975	4.96055	3.91356	1.87107	2.5983	#N/A	#N/A	#N/A	0.227533	4.05536	1.82566	4.85011	4.93444	12	ENSG00000105048	TNNT1	protein_coding	troponin T1, slow skeletal type [Source:HGNC Symbol;Acc:HGNC:11948]
RRS1	1.79118	3.47571	4.74618	2.23732	2.2095	0.600824	#N/A	0.226036	#N/A	0.604266	#N/A	0.323951	0.94512	0.719595	4.73206	12	ENSG00000179041	RRS1	protein_coding	ribosome biogenesis regulator 1 homolog [Source:HGNC Symbol;Acc:HGNC:17083]
C10orf71	4.21051	3.75445	6.51375	4.94383	6.76535	0.710837	1.29198	0.224982	#N/A	#N/A	#N/A	0.701419	0.79145	1.13712	7.32967	12	ENSG00000177354	C10orf71	protein_coding	chromosome 10 open reading frame 71 [Source:HGNC Symbol;Acc:HGNC:26973]
ATP2A2	5.06051	4.61231	6.50697	5.62117	5.58196	1.96962	2.05051	#N/A	#N/A	#N/A	0.223225	4.22191	3.67937	5.70126	6.37982	12	ENSG00000174437	ATP2A2	protein_coding	ATPase sarcoplasmic/endoplasmic reticulum Ca2+ transporting 2 [Source:HGNC Symbol;Acc:HGNC:812]
CCNO-DT	1.09754	0.683071	0.547266	1.12998	0.571325	0.360481	#N/A	0.319454	#N/A	0.304547	#N/A	0.268561	0.221341	0.24421	0.699008	12	ENSG00000251307	CCNO-DT	lncRNA	CCNO divergent transcript [Source:HGNC Symbol;Acc:HGNC:55543]
NDUFV1	1.80736	2.79911	3.21053	3.73131	2.2577	0.941813	2.50817	0.210273	#N/A	#N/A	#N/A	1.26842	0.813022	1.65896	3.6004	12	ENSG00000167792	NDUFV1	protein_coding	NADH:ubiquinone oxidoreductase core subunit V1 [Source:HGNC Symbol;Acc:HGNC:7716]
TMEM131	1.17406	1.1183	1.72698	1.40095	1.56975	0.334896	1.31757	#N/A	#N/A	#N/A	0.206119	0.512244	0.48824	0.63124	1.48255	12	ENSG00000075568	TMEM131	protein_coding	transmembrane protein 131 [Source:HGNC Symbol;Acc:HGNC:30366]
MCRIP2	2.80507	5.0191	6.98687	5.02098	7.33935	0.546901	2.30123	0.195059	#N/A	#N/A	#N/A	0.689902	0.648113	1.37367	6.76969	12	ENSG00000172366	MCRIP2	protein_coding	MAPK regulated corepressor interacting protein 2 [Source:HGNC Symbol;Acc:HGNC:14142]
MYADML2	4.56571	3.71851	5.80324	4.95353	5.55134	0.381712	1.65389	0.192798	#N/A	#N/A	#N/A	0.380292	0.472165	0.648506	6.33649	12	ENSG00000185105	MYADML2	protein_coding	myeloid associated differentiation marker like 2 [Source:HGNC Symbol;Acc:HGNC:34548]
#223774	2.53465	2.67899	5.07105	4.20939	3.7179	0.848478	2.05863	0.19143	#N/A	#N/A	#N/A	0.843296	0.610583	1.40291	5.04576	12	ENSG00000223774		lncRNA	novel transcript
MAP3K20	1.08865	2.51381	3.01589	3.07012	2.99554	0.361824	0.534976	#N/A	#N/A	0.187445	#N/A	0.433977	0.621927	0.649821	1.1659	12	ENSG00000091436	MAP3K20	protein_coding	mitogen-activated protein kinase kinase kinase 20 [Source:HGNC Symbol;Acc:HGNC:17797]
MAPT#186868	2.27277	2.60425	4.07641	4.33463	1.33437	0.246803	1.36538	0.223153	#N/A	#N/A	0.303105	0.185983	#N/A	0.238494	4.47739	12	ENSG00000186868	MAPT	protein_coding	microtubule associated protein tau [Source:HGNC Symbol;Acc:HGNC:6893]
MRPS5	0.640568	0.850883	0.743591	1.07112	0.516491	0.287137	0.968198	0.182522	#N/A	#N/A	0.299647	0.210659	#N/A	0.333261	0.811074	12	ENSG00000144029	MRPS5	protein_coding	mitochondrial ribosomal protein S5 [Source:HGNC Symbol;Acc:HGNC:14498]
SLC15A4	1.33797	1.44412	1.27956	1.03904	0.876908	0.323361	1.14086	0.18102	#N/A	#N/A	#N/A	0.299036	0.243127	0.368116	1.52863	12	ENSG00000139370	SLC15A4	protein_coding	solute carrier family 15 member 4 [Source:HGNC Symbol;Acc:HGNC:23090]
PSMC6	#N/A	1.37746	1.19322	1.33947	1.15754	0.276964	0.965317	0.178337	#N/A	0.227226	#N/A	0.26066	0.61626	0.38329	1.85798	12	ENSG00000100519	PSMC6	protein_coding	proteasome 26S subunit, ATPase 6 [Source:HGNC Symbol;Acc:HGNC:9553]
IFRD1	1.13791	1.86354	1.8348	2.3937	2.10555	0.439456	1.19609	0.176468	#N/A	#N/A	#N/A	0.544251	0.484799	0.73639	2.95547	12	ENSG00000006652	IFRD1	protein_coding	interferon related developmental regulator 1 [Source:HGNC Symbol;Acc:HGNC:5456]
#286478	1.23168	1.54025	1.13453	2.20636	0.610224	0.345145	0.84092	0.23033	#N/A	#N/A	#N/A	0.175572	0.256363	0.262592	1.19501	12	ENSG00000286478		lncRNA	novel transcript, antisense to HIBADH
OVOL2	1.73789	1.42616	1.87849	0.995093	1.13121	#N/A	0.702889	0.171325	#N/A	0.196263	#N/A	0.201599	0.241122	0.239673	1.89982	12	ENSG00000125850	OVOL2	protein_coding	ovo like zinc finger 2 [Source:HGNC Symbol;Acc:HGNC:15804]
SPCS2	0.833086	0.690333	0.756899	0.824168	0.86033	0.19041	#N/A	0.233306	#N/A	0.170555	#N/A	0.18934	0.29185	0.202775	0.72486	12	ENSG00000118363	SPCS2	protein_coding	signal peptidase complex subunit 2 [Source:HGNC Symbol;Acc:HGNC:28962]
CUTC	2.42938	3.16581	4.42276	3.64361	4.24937	#N/A	1.27551	0.20877	#N/A	0.170074	0.339378	#N/A	0.270543	0.182486	6.46436	12	ENSG00000119929	CUTC	protein_coding	cutC copper transporter [Source:HGNC Symbol;Acc:HGNC:24271]
TAF1D	0.62331	0.580497	0.386028	0.539581	0.243525	0.169834	0.587662	0.1902	#N/A	#N/A	#N/A	0.206661	0.184434	0.324642	0.613645	12	ENSG00000166012	TAF1D	protein_coding	TATA-box binding protein associated factor, RNA polymerase I subunit D [Source:HGNC Symbol;Acc:HGNC:28759]
SLC8A3	3.24113	2.18106	5.23969	2.81278	4.09986	0.169624	0.925128	#N/A	#N/A	#N/A	0.35673	0.296887	0.246176	0.385644	5.10773	12	ENSG00000100678	SLC8A3	protein_coding	solute carrier family 8 member A3 [Source:HGNC Symbol;Acc:HGNC:11070]
TXLNB	4.31198	3.36373	6.11374	4.50865	6.12091	0.220908	0.926668	#N/A	#N/A	0.168454	#N/A	0.304818	0.546831	0.578348	6.65057	12	ENSG00000164440	TXLNB	protein_coding	taxilin beta [Source:HGNC Symbol;Acc:HGNC:21617]
SRPK3	3.1703	3.11403	6.27025	4.33926	5.13702	0.178792	1.00095	0.239831	#N/A	#N/A	0.45093	0.167432	#N/A	0.169976	6.28052	12	ENSG00000184343	SRPK3	protein_coding	SRSF protein kinase 3 [Source:HGNC Symbol;Acc:HGNC:11402]
FHL1	3.66565	3.01537	4.6111	4.4644	4.58836	0.16957	0.82077	0.165047	#N/A	#N/A	0.238412	0.329318	#N/A	0.690278	6.16457	12	ENSG00000022267	FHL1	protein_coding	four and a half LIM domains 1 [Source:HGNC Symbol;Acc:HGNC:3702]
NDUFB8	2.17127	3.12507	3.33649	3.91932	3.28552	0.492803	1.85092	0.164952	#N/A	#N/A	#N/A	0.449102	0.604951	0.993532	3.75879	12	ENSG00000166136	NDUFB8	protein_coding	NADH:ubiquinone oxidoreductase subunit B8 [Source:HGNC Symbol;Acc:HGNC:7703]
PRH1#231887	#N/A	0.55912	0.668301	0.742876	0.718944	0.172876	1.79088	0.164793	#N/A	#N/A	0.319191	0.247757	0.236498	0.411405	0.622983	12	ENSG00000231887	PRH1	protein_coding	proline rich protein HaeIII subfamily 1 [Source:HGNC Symbol;Acc:HGNC:9366]
SQSTM1#161011	0.688762	2.52988	1.8822	2.19412	1.56854	0.295554	0.728932	0.16398	#N/A	#N/A	#N/A	0.382291	0.505691	0.515619	3.87387	12	ENSG00000161011	SQSTM1	protein_coding	sequestosome 1 [Source:HGNC Symbol;Acc:HGNC:11280]
GABARAPL1	1.0692	0.328318	1.08295	2.03963	1.19577	0.322053	1.18283	0.163327	#N/A	#N/A	#N/A	0.46252	0.459707	0.845626	2.31925	12	ENSG00000139112	GABARAPL1	protein_coding	GABA type A receptor associated protein like 1 [Source:HGNC Symbol;Acc:HGNC:4068]
NSFL1C	1.27853	1.52839	1.72007	0.456698	1.2136	0.364311	1.3335	0.161492	#N/A	#N/A	#N/A	0.215612	0.297043	0.28587	1.7674	12	ENSG00000088833	NSFL1C	protein_coding	NSFL1 cofactor [Source:HGNC Symbol;Acc:HGNC:15912]
B4GALT5	#N/A	0.585719	1.41207	1.60511	1.74683	0.563793	1.4249	0.161026	#N/A	#N/A	0.473343	0.728792	0.736441	1.10832	2.56754	12	ENSG00000158470	B4GALT5	protein_coding	beta-1,4-galactosyltransferase 5 [Source:HGNC Symbol;Acc:HGNC:928]
CHASERR	#N/A	0.158939	0.451688	0.549587	0.296392	0.209711	0.789495	0.200984	#N/A	#N/A	0.337302	0.231102	0.202017	0.353852	0.317573	12	ENSG00000272888	CHASERR	lncRNA	CHD2 adjacent suppressive regulatory RNA [Source:HGNC Symbol;Acc:HGNC:48626]
NDUFS1#023228	1.33219	2.608	2.51828	2.71022	2.06735	0.221238	0.568829	#N/A	#N/A	0.157938	#N/A	0.199221	0.492411	0.43474	2.61431	12	ENSG00000023228	NDUFS1	protein_coding	NADH:ubiquinone oxidoreductase core subunit S1 [Source:HGNC Symbol;Acc:HGNC:7707]
#259589	1.78374	0.80156	1.31085	1.38475	1.16585	0.520613	0.672475	#N/A	#N/A	0.150195	#N/A	0.56432	0.610634	0.627031	0.904865	12	ENSG00000259589		lncRNA	novel transcript, antisense to HERC1
#228061	1.07156	0.85306	1.14598	0.973476	0.812063	0.247381	#N/A	0.147606	#N/A	0.221942	#N/A	0.159302	0.274748	0.174742	0.872948	12	ENSG00000228061		lncRNA	novel transcript, antisense to ELP4
SRSF10	0.645946	0.772263	1.22323	1.16469	0.928966	0.295175	0.645107	0.146271	#N/A	#N/A	#N/A	0.338627	0.282233	0.458145	0.538171	12	ENSG00000188529	SRSF10	protein_coding	serine and arginine rich splicing factor 10 [Source:HGNC Symbol;Acc:HGNC:16713]
#285651	0.914034	2.09559	1.50754	1.71418	0.73424	0.247197	#N/A	0.14728	#N/A	0.140843	#N/A	0.218745	0.332851	0.24007	2.06101	12	ENSG00000285651		lncRNA	novel transcript, antisense to THEM4
ZFP91	0.83	1.47505	1.06083	0.759694	0.697776	0.210467	1.07397	0.156463	#N/A	0.199926	#N/A	0.128447	0.416011	#N/A	1.83893	12	ENSG00000186660	ZFP91	protein_coding	ZFP91 zinc finger protein, atypical E3 ubiquitin ligase [Source:HGNC Symbol;Acc:HGNC:14983]
SRSF3	0.628753	#N/A	0.394771	0.516148	0.336856	0.187478	0.950257	0.253241	#N/A	0.191781	#N/A	0.1661	0.270909	0.126448	0.421857	12	ENSG00000112081	SRSF3	protein_coding	serine and arginine rich splicing factor 3 [Source:HGNC Symbol;Acc:HGNC:10785]
AMFR	1.80004	1.63713	1.61219	1.13321	1.69973	0.290886	1.58333	0.125977	#N/A	#N/A	#N/A	0.297458	0.522047	0.380095	1.85545	12	ENSG00000159461	AMFR	protein_coding	autocrine motility factor receptor [Source:HGNC Symbol;Acc:HGNC:463]
HIVEP2	1.14158	0.628759	0.517436	0.91248	0.432727	0.134784	0.815007	#N/A	#N/A	#N/A	0.350705	0.141346	0.157547	0.124449	0.449248	12	ENSG00000010818	HIVEP2	protein_coding	HIVEP zinc finger 2 [Source:HGNC Symbol;Acc:HGNC:4921]
MAT2A	1.73024	1.91385	1.83744	1.23227	0.470409	0.203333	0.95031	0.202773	#N/A	#N/A	#N/A	0.146074	0.12438	0.201718	0.200765	12	ENSG00000168906	MAT2A	protein_coding	methionine adenosyltransferase 2A [Source:HGNC Symbol;Acc:HGNC:6904]
MAP4K1#104814	3.22381	2.42245	4.7769	0.469691	3.14407	0.393289	#N/A	0.121639	#N/A	0.167048	#N/A	0.211003	0.282071	0.398356	4.44124	12	ENSG00000104814	MAP4K1	protein_coding	mitogen-activated protein kinase kinase kinase kinase 1 [Source:HGNC Symbol;Acc:HGNC:6863]
MEF2C-AS2	3.23483	1.3884	4.85198	2.01338	4.17159	0.365208	#N/A	0.120903	#N/A	0.21306	#N/A	0.298755	0.449081	0.567459	1.74972	12	ENSG00000245864	MEF2C-AS2	lncRNA	MEF2C antisense RNA 2 [Source:HGNC Symbol;Acc:HGNC:53115]
#285941	2.81676	3.2129	4.32483	4.29393	2.58789	0.161936	#N/A	0.119997	#N/A	0.188349	#N/A	0.153435	0.296312	0.27529	5.95833	12	ENSG00000285941		lncRNA	novel transcript, antisense to TRDN
PSMD11	0.698799	1.35581	1.2489	1.50242	1.26055	0.159315	1.0428	0.153493	#N/A	#N/A	#N/A	0.142508	0.119852	0.175258	2.27691	12	ENSG00000108671	PSMD11	protein_coding	proteasome 26S subunit, non-ATPase 11 [Source:HGNC Symbol;Acc:HGNC:9556]
OARD1	1.58393	1.57578	2.28835	1.22445	1.97011	0.238673	#N/A	0.258106	#N/A	0.118463	0.476266	0.153457	#N/A	0.218435	2.63343	12	ENSG00000124596	OARD1	protein_coding	O-acyl-ADP-ribose deacylase 1 [Source:HGNC Symbol;Acc:HGNC:21257]
HNRNPL#104824	0.98672	0.981229	1.1946	1.19819	0.804344	0.144034	1.11267	0.116583	#N/A	#N/A	#N/A	0.200758	0.135325	0.253455	1.28678	12	ENSG00000104824	HNRNPL	protein_coding	heterogeneous nuclear ribonucleoprotein L [Source:HGNC Symbol;Acc:HGNC:5045]
SLC38A3	3.65937	3.31015	5.35686	4.70325	4.99407	0.703503	1.29077	0.113665	#N/A	#N/A	#N/A	0.695831	0.510888	1.22054	5.49572	12	ENSG00000188338	SLC38A3	protein_coding	solute carrier family 38 member 3 [Source:HGNC Symbol;Acc:HGNC:18044]
#261669	#N/A	1.32606	0.935449	1.63563	1.10097	0.276398	1.71454	0.241322	#N/A	0.114058	#N/A	0.106337	0.114874	0.267554	0.975052	12	ENSG00000261669		lncRNA	novel transcript, antisense to TNRC6A
XPO1	#N/A	0.599045	0.464162	0.194611	0.285528	0.212866	0.609824	0.105121	#N/A	#N/A	0.275647	0.241156	0.224024	0.206242	0.353701	12	ENSG00000082898	XPO1	protein_coding	exportin 1 [Source:HGNC Symbol;Acc:HGNC:12825]
VEZT	0.872208	0.530011	1.17682	1.28395	0.89768	0.179051	0.790397	0.10355	#N/A	#N/A	#N/A	0.215263	0.182485	0.223161	0.962567	12	ENSG00000028203	VEZT	protein_coding	vezatin, adherens junctions transmembrane protein [Source:HGNC Symbol;Acc:HGNC:18258]
NAA50	1.11761	2.07223	3.40989	2.17867	2.40862	0.202275	#N/A	0.103026	#N/A	#N/A	0.266106	0.208568	0.473739	0.281067	4.14298	12	ENSG00000121579	NAA50	protein_coding	N-alpha-acetyltransferase 50, NatE catalytic subunit [Source:HGNC Symbol;Acc:HGNC:29533]
RRAD	4.57989	3.56785	7.34264	4.97975	7.20057	0.84376	1.40608	0.101598	#N/A	#N/A	#N/A	1.61485	1.67131	1.74169	6.57544	12	ENSG00000166592	RRAD	protein_coding	RRAD, Ras related glycolysis inhibitor and calcium channel regulator [Source:HGNC Symbol;Acc:HGNC:10446]
ARID2	#N/A	#N/A	0.671591	0.230215	0.704001	0.2491	0.536574	0.144747	#N/A	0.101122	0.304304	0.246057	0.255731	0.264708	0.552224	12	ENSG00000189079	ARID2	protein_coding	AT-rich interaction domain 2 [Source:HGNC Symbol;Acc:HGNC:18037]
DGKZ	1.83395	0.459922	3.78808	0.822036	2.39058	0.451173	1.13741	0.0995353	#N/A	#N/A	#N/A	0.608407	0.404666	0.713657	1.96911	12	ENSG00000149091	DGKZ	protein_coding	diacylglycerol kinase zeta [Source:HGNC Symbol;Acc:HGNC:2857]
#251034	1.96844	1.20773	1.96483	0.488266	2.22269	0.349413	0.617381	0.0994644	#N/A	#N/A	#N/A	0.274516	0.31556	0.533949	1.84616	12	ENSG00000251034		lncRNA	novel transcript
TRIM54	4.36818	2.95494	6.03401	4.57041	5.9202	0.227677	1.59151	0.0984685	#N/A	#N/A	#N/A	0.287798	0.216061	0.394307	6.45642	12	ENSG00000138100	TRIM54	protein_coding	tripartite motif containing 54 [Source:HGNC Symbol;Acc:HGNC:16008]
PPP3CC	1.90936	0.786716	1.75746	1.18063	2.10757	0.398065	0.660097	0.0938264	#N/A	#N/A	#N/A	0.46832	0.489354	0.597464	1.44133	12	ENSG00000120910	PPP3CC	protein_coding	protein phosphatase 3 catalytic subunit gamma [Source:HGNC Symbol;Acc:HGNC:9316]
ASAH1	0.961521	2.31414	2.78778	0.711154	1.98336	0.187264	0.969582	0.0922342	#N/A	#N/A	#N/A	0.371153	0.513575	0.717807	0.397698	12	ENSG00000104763	ASAH1	protein_coding	N-acylsphingosine amidohydrolase 1 [Source:HGNC Symbol;Acc:HGNC:735]
DIAPH1	2.94192	1.24495	2.53099	0.762662	2.65973	0.182919	0.444817	0.0906414	#N/A	#N/A	#N/A	0.272111	0.281336	0.542872	2.7306	12	ENSG00000131504	DIAPH1	protein_coding	diaphanous related formin 1 [Source:HGNC Symbol;Acc:HGNC:2876]
SAMD4A	1.29247	1.47766	0.651786	3.10307	1.16745	0.280457	0.842217	0.0889012	#N/A	#N/A	#N/A	0.285302	0.312012	0.417921	2.32328	12	ENSG00000020577	SAMD4A	protein_coding	sterile alpha motif domain containing 4A [Source:HGNC Symbol;Acc:HGNC:23023]
ANKUB1	0.788504	0.84229	0.635781	0.375099	0.544158	0.208299	#N/A	0.195753	#N/A	0.108	#N/A	0.0855545	0.136505	0.140783	0.934356	12	ENSG00000206199	ANKUB1	protein_coding	ankyrin repeat and ubiquitin domain containing 1 [Source:HGNC Symbol;Acc:HGNC:29642]
TARS3	0.611929	1.10388	1.29249	0.770149	0.249026	0.15983	0.476511	0.0811491	#N/A	#N/A	#N/A	0.105208	0.137351	0.117708	1.89382	12	ENSG00000185418	TARS3	protein_coding	threonyl-tRNA synthetase 3 [Source:HGNC Symbol;Acc:HGNC:24728]
DCAF1	0.600263	0.44614	1.0851	0.543755	0.806802	0.231225	1.33604	0.0768801	#N/A	#N/A	#N/A	0.483931	0.293256	0.370831	0.928911	12	ENSG00000145041	DCAF1	protein_coding	DDB1 and CUL4 associated factor 1 [Source:HGNC Symbol;Acc:HGNC:30911]
HMG20A	0.632341	1.13934	1.23093	1.44478	1.20823	0.168836	0.753238	0.0766544	#N/A	#N/A	#N/A	0.219401	0.226174	0.381846	1.56646	12	ENSG00000140382	HMG20A	protein_coding	high mobility group 20A [Source:HGNC Symbol;Acc:HGNC:5001]
LINC00513	1.17775	1.0631	0.766735	1.53086	1.11695	0.330001	#N/A	0.10086	#N/A	0.0748536	#N/A	0.433205	0.400214	0.324587	0.619377	12	ENSG00000233559	LINC00513	lncRNA	long intergenic non-protein coding RNA 513 [Source:HGNC Symbol;Acc:HGNC:43566]
PHIP	0.471613	0.184112	0.252558	#N/A	0.331271	0.211484	0.899647	0.136078	#N/A	0.0741953	0.2646	0.155346	0.131295	#N/A	0.303212	12	ENSG00000146247	PHIP	protein_coding	pleckstrin homology domain interacting protein [Source:HGNC Symbol;Acc:HGNC:15673]
OBSCN	3.84489	2.85695	5.52549	4.27745	5.11905	0.24954	1.63134	0.0674317	#N/A	#N/A	0.171092	0.194914	#N/A	0.418204	5.95262	12	ENSG00000154358	OBSCN	protein_coding	obscurin, cytoskeletal calmodulin and titin-interacting RhoGEF [Source:HGNC Symbol;Acc:HGNC:15719]
CCSER2	1.09909	0.686429	0.799863	0.850777	0.734638	0.297678	0.744055	0.0651183	#N/A	#N/A	#N/A	0.294358	0.342741	0.342932	0.972636	12	ENSG00000107771	CCSER2	protein_coding	coiled-coil serine rich protein 2 [Source:HGNC Symbol;Acc:HGNC:29197]
FILIP1	3.08142	2.30454	2.09277	3.8116	3.10986	0.229669	0.628037	#N/A	#N/A	0.0634367	#N/A	0.321449	0.400766	0.358213	1.52627	12	ENSG00000118407	FILIP1	protein_coding	filamin A interacting protein 1 [Source:HGNC Symbol;Acc:HGNC:21015]
PDE4DIP	2.90767	3.12085	5.50371	4.52514	4.88478	0.135997	1.11431	0.0565985	#N/A	#N/A	#N/A	0.178202	0.196981	0.287861	6.20646	12	ENSG00000178104	PDE4DIP	protein_coding	phosphodiesterase 4D interacting protein [Source:HGNC Symbol;Acc:HGNC:15580]
SNAP23	0.91191	0.757549	1.10986	0.781884	1.01688	0.175258	1.08155	0.0565941	#N/A	#N/A	#N/A	0.185475	0.219845	0.288239	1.87564	12	ENSG00000092531	SNAP23	protein_coding	synaptosome associated protein 23 [Source:HGNC Symbol;Acc:HGNC:11131]
SLMAP	1.05882	1.33391	1.43446	1.43187	1.46051	0.262522	0.770338	0.0505693	#N/A	#N/A	#N/A	0.272785	0.277303	0.413184	1.67976	12	ENSG00000163681	SLMAP	protein_coding	sarcolemma associated protein [Source:HGNC Symbol;Acc:HGNC:16643]
CAP2	3.34128	2.81268	5.16874	4.36343	4.97978	0.124126	1.41111	0.0490894	#N/A	0.0590904	#N/A	0.12898	0.179032	#N/A	5.21818	12	ENSG00000112186	CAP2	protein_coding	cyclase associated actin cytoskeleton regulatory protein 2 [Source:HGNC Symbol;Acc:HGNC:20039]
MEF2C	2.63767	1.05823	4.67883	1.25105	3.96138	0.301469	#N/A	0.0477246	#N/A	0.0596692	#N/A	0.246698	0.304243	0.485764	1.47064	12	ENSG00000081189	MEF2C	protein_coding	myocyte enhancer factor 2C [Source:HGNC Symbol;Acc:HGNC:6996]
MYH7B	4.29902	4.2663	6.0206	5.40533	4.98932	2.01899	2.44592	#N/A	#N/A	#N/A	#N/A	4.05396	3.65193	5.28688	6.68447	11	ENSG00000078814	MYH7B	protein_coding	myosin heavy chain 7B [Source:HGNC Symbol;Acc:HGNC:15906]
TPM3	4.76245	4.30336	6.33785	5.54099	5.20295	1.93693	2.04757	#N/A	#N/A	#N/A	#N/A	4.46116	3.19467	5.75922	6.30217	11	ENSG00000143549	TPM3	protein_coding	tropomyosin 3 [Source:HGNC Symbol;Acc:HGNC:12012]
XPO4	2.72453	3.47176	3.73933	3.423	3.09488	1.57068	1.8008	#N/A	#N/A	#N/A	#N/A	2.32758	2.3183	2.97901	4.66954	11	ENSG00000132953	XPO4	protein_coding	exportin 4 [Source:HGNC Symbol;Acc:HGNC:17796]
TNNI1	2.76316	3.87156	5.4921	5.6769	4.4979	1.75286	2.78627	#N/A	#N/A	#N/A	#N/A	5.01731	1.55113	5.88258	4.97061	11	ENSG00000159173	TNNI1	protein_coding	troponin I1, slow skeletal type [Source:HGNC Symbol;Acc:HGNC:11945]
#227496	3.03444	3.4366	6.1373	4.77024	4.9128	2.0014	1.47462	#N/A	#N/A	#N/A	#N/A	3.80794	3.64117	5.32043	5.75252	11	ENSG00000227496		lncRNA	novel transcript
TWF2	3.17483	4.8987	5.755	3.15576	5.19513	1.52692	1.46978	#N/A	#N/A	#N/A	#N/A	2.68987	2.56945	3.89904	6.86548	11	ENSG00000247596	TWF2	protein_coding	twinfilin actin binding protein 2 [Source:HGNC Symbol;Acc:HGNC:9621]
UNC5D	4.29314	3.09248	4.46374	4.7737	4.13401	1.67405	1.4581	#N/A	#N/A	#N/A	#N/A	3.05724	3.1702	4.42728	4.33205	11	ENSG00000156687	UNC5D	protein_coding	unc-5 netrin receptor D [Source:HGNC Symbol;Acc:HGNC:18634]
CYB5R1	3.9471	4.36502	7.41809	5.37016	8.04013	1.44254	2.95533	#N/A	#N/A	#N/A	#N/A	2.37994	2.37928	3.81055	8.2839	11	ENSG00000159348	CYB5R1	protein_coding	cytochrome b5 reductase 1 [Source:HGNC Symbol;Acc:HGNC:13397]
MYL3	5.08187	4.44439	6.86591	5.20551	5.5465	1.97513	1.43115	#N/A	#N/A	#N/A	#N/A	4.54999	3.2883	6.13415	6.99695	11	ENSG00000160808	MYL3	protein_coding	myosin light chain 3 [Source:HGNC Symbol;Acc:HGNC:7584]
CFL2	3.00432	4.20242	6.92569	4.15193	4.51256	1.49723	1.35214	#N/A	#N/A	#N/A	#N/A	2.78311	1.76524	3.5612	6.43167	11	ENSG00000165410	CFL2	protein_coding	cofilin 2 [Source:HGNC Symbol;Acc:HGNC:1875]
#226349	3.44968	3.89979	5.53273	4.7992	5.09478	2.27337	1.25586	#N/A	#N/A	#N/A	#N/A	4.2469	4.24866	5.04356	5.75326	11	ENSG00000226349		lncRNA	novel transcript
CYP2J2	4.16454	3.47427	6.49174	4.38698	5.46249	1.47262	1.22389	#N/A	#N/A	#N/A	#N/A	2.29109	2.30384	4.25694	5.90522	11	ENSG00000134716	CYP2J2	protein_coding	cytochrome P450 family 2 subfamily J member 2 [Source:HGNC Symbol;Acc:HGNC:2634]
CASQ2	2.76335	3.05388	5.58916	4.36589	4.86787	1.54252	1.19168	#N/A	#N/A	#N/A	#N/A	2.85402	3.20478	4.98561	1.29945	11	ENSG00000118729	CASQ2	protein_coding	calsequestrin 2 [Source:HGNC Symbol;Acc:HGNC:1513]
IDI2	3.45972	4.76213	7.45788	5.42729	7.55391	1.19075	1.21412	#N/A	#N/A	#N/A	#N/A	2.39164	2.83249	4.11272	7.00961	11	ENSG00000148377	IDI2	protein_coding	isopentenyl-diphosphate delta isomerase 2 [Source:HGNC Symbol;Acc:HGNC:23487]
LINC01405	1.17904	6.06788	10.146	6.34236	8.09736	1.58083	1.598	#N/A	#N/A	#N/A	#N/A	5.80784	5.70661	7.62192	9.68402	11	ENSG00000185847	LINC01405	lncRNA	long intergenic non-protein coding RNA 1405 [Source:HGNC Symbol;Acc:HGNC:50688]
SMTNL1	3.64647	4.12961	6.87469	5.63497	7.34076	1.10479	1.7844	#N/A	#N/A	#N/A	#N/A	1.9022	2.17099	3.56628	6.88906	11	ENSG00000214872	SMTNL1	protein_coding	smoothelin like 1 [Source:HGNC Symbol;Acc:HGNC:32394]
PPP3CB-AS1	3.03811	3.33865	3.60466	3.38295	3.7147	1.06796	1.97637	#N/A	#N/A	#N/A	#N/A	1.64993	1.63989	1.76308	5.26722	11	ENSG00000221817	PPP3CB-AS1	lncRNA	PPP3CB antisense RNA 1 (head to head) [Source:HGNC Symbol;Acc:HGNC:50750]
#286530	3.2245	3.22975	3.17855	3.46993	4.08737	1.05791	3.16929	#N/A	#N/A	#N/A	#N/A	3.10565	2.75432	4.72966	4.70701	11	ENSG00000286530		lncRNA	novel transcript
VGLL2	2.6453	3.87745	6.6312	7.16157	6.90461	1.04935	1.21843	#N/A	#N/A	#N/A	#N/A	1.20662	1.50886	2.66216	6.8118	11	ENSG00000170162	VGLL2	protein_coding	vestigial like family member 2 [Source:HGNC Symbol;Acc:HGNC:20232]
P4HA1	2.06901	2.31749	1.58869	1.90609	2.22539	0.975633	1.32279	#N/A	#N/A	#N/A	#N/A	1.25661	1.25692	1.48443	2.23968	11	ENSG00000122884	P4HA1	protein_coding	prolyl 4-hydroxylase subunit alpha 1 [Source:HGNC Symbol;Acc:HGNC:8546]
NRAP	5.05764	3.68116	6.63732	5.30416	6.29393	0.950989	2.32367	#N/A	#N/A	#N/A	#N/A	1.38522	1.12267	1.98755	7.37625	11	ENSG00000197893	NRAP	protein_coding	nebulin related anchoring protein [Source:HGNC Symbol;Acc:HGNC:7988]
LRRC2	5.09869	3.71646	6.60157	5.21584	5.12443	0.923486	1.3898	#N/A	#N/A	#N/A	#N/A	1.19089	1.39467	1.89441	6.92718	11	ENSG00000163827	LRRC2	protein_coding	leucine rich repeat containing 2 [Source:HGNC Symbol;Acc:HGNC:14676]
CHRNG	2.97025	2.17707	4.44976	3.62793	2.59193	0.909736	0.970599	#N/A	#N/A	#N/A	#N/A	1.74854	1.58965	2.19767	5.01546	11	ENSG00000196811	CHRNG	protein_coding	cholinergic receptor nicotinic gamma subunit [Source:HGNC Symbol;Acc:HGNC:1967]
MYLK3	4.20986	4.12205	5.98993	5.78507	4.88369	1.31709	0.894813	#N/A	#N/A	#N/A	#N/A	2.89918	3.16129	4.5813	6.31059	11	ENSG00000140795	MYLK3	protein_coding	myosin light chain kinase 3 [Source:HGNC Symbol;Acc:HGNC:29826]
LINC02328	3.16901	1.01249	2.80085	0.807712	3.7136	1.10321	0.837824	#N/A	#N/A	#N/A	#N/A	2.33272	2.38132	3.79947	4.18503	11	ENSG00000258733	LINC02328	lncRNA	long intergenic non-protein coding RNA 2328 [Source:HGNC Symbol;Acc:HGNC:53248]
HADHB	2.73572	3.11177	4.77616	3.07319	3.13768	0.804204	1.24923	#N/A	#N/A	#N/A	#N/A	1.37142	1.31521	2.09938	5.16607	11	ENSG00000138029	HADHB	protein_coding	hydroxyacyl-CoA dehydrogenase trifunctional multienzyme complex subunit beta [Source:HGNC Symbol;Acc:HGNC:4803]
GPD1L	2.56462	3.0443	5.27024	2.59588	3.77729	0.781989	1.00424	#N/A	#N/A	#N/A	#N/A	1.0001	1.28288	1.65493	4.99634	11	ENSG00000152642	GPD1L	protein_coding	glycerol-3-phosphate dehydrogenase 1 like [Source:HGNC Symbol;Acc:HGNC:28956]
IL17D	3.22276	5.23964	7.40517	6.32401	6.38386	2.0391	0.773577	#N/A	#N/A	#N/A	#N/A	5.17437	4.92789	6.62851	7.32294	11	ENSG00000172458	IL17D	protein_coding	interleukin 17D [Source:HGNC Symbol;Acc:HGNC:5984]
ENPP5	2.8764	3.60249	5.50126	4.53884	3.15162	1.00527	0.742592	#N/A	#N/A	#N/A	#N/A	1.49019	1.77457	2.65993	5.9551	11	ENSG00000112796	ENPP5	protein_coding	ectonucleotide pyrophosphatase/phosphodiesterase family member 5 [Source:HGNC Symbol;Acc:HGNC:13717]
ACTN2	5.12477	3.57086	5.9437	5.02512	5.88461	0.731747	1.38463	#N/A	#N/A	#N/A	#N/A	0.88397	0.826426	1.66134	6.73588	11	ENSG00000077522	ACTN2	protein_coding	actinin alpha 2 [Source:HGNC Symbol;Acc:HGNC:164]
USP54	3.03855	2.9408	3.17431	4.18419	3.33342	0.727479	1.18986	#N/A	#N/A	#N/A	#N/A	1.14074	1.11298	1.21389	5.08361	11	ENSG00000166348	USP54	protein_coding	ubiquitin specific peptidase 54 [Source:HGNC Symbol;Acc:HGNC:23513]
ACAT1	2.19998	3.26847	4.29442	3.51749	3.27668	0.717726	1.02281	#N/A	#N/A	#N/A	#N/A	1.04143	1.43515	1.50979	4.87367	11	ENSG00000075239	ACAT1	protein_coding	acetyl-CoA acetyltransferase 1 [Source:HGNC Symbol;Acc:HGNC:93]
CACNA2D3-AS1	2.32921	2.50033	2.80841	3.94058	2.84968	0.733341	1.40399	#N/A	#N/A	#N/A	#N/A	0.869888	0.802491	0.87025	0.670929	11	ENSG00000243715	CACNA2D3-AS1	lncRNA	CACNA2D3 antisense RNA 1 [Source:HGNC Symbol;Acc:HGNC:40702]
ANKRD2	4.55859	3.07172	5.71718	5.73594	5.66646	0.668533	1.55374	#N/A	#N/A	#N/A	#N/A	0.681076	0.939071	1.40119	6.19413	11	ENSG00000165887	ANKRD2	protein_coding	ankyrin repeat domain 2 [Source:HGNC Symbol;Acc:HGNC:495]
#267328	1.71025	3.03949	4.78981	3.14321	4.16166	0.818811	#N/A	#N/A	#N/A	0.651898	#N/A	2.34374	3.74639	4.17541	2.94712	11	ENSG00000267328		lncRNA	novel transcript
TPD52L1	3.36072	1.29672	4.5654	4.59141	1.16366	0.634556	0.769407	#N/A	#N/A	#N/A	#N/A	0.858707	0.861292	0.976389	5.29012	11	ENSG00000111907	TPD52L1	protein_coding	TPD52 like 1 [Source:HGNC Symbol;Acc:HGNC:12006]
SLC35F4	#N/A	1.60328	2.32534	2.98334	2.67935	0.674632	#N/A	0.953953	#N/A	#N/A	0.795506	0.747342	0.629825	1.11629	2.75419	11	ENSG00000151812	SLC35F4	protein_coding	solute carrier family 35 member F4 [Source:HGNC Symbol;Acc:HGNC:19845]
PPM1B	0.620284	1.85787	1.95702	1.5126	2.01129	0.707546	0.735875	#N/A	#N/A	#N/A	#N/A	0.869904	1.0066	1.1403	2.11007	11	ENSG00000138032	PPM1B	protein_coding	protein phosphatase, Mg2+/Mn2+ dependent 1B [Source:HGNC Symbol;Acc:HGNC:9276]
ASB18	2.16342	3.30919	5.25876	3.75169	4.95019	0.649475	0.618749	#N/A	#N/A	#N/A	#N/A	0.90922	0.862808	1.26858	5.79949	11	ENSG00000182177	ASB18	protein_coding	ankyrin repeat and SOCS box containing 18 [Source:HGNC Symbol;Acc:HGNC:19770]
SLC38A2	1.80576	2.36512	2.50754	2.12596	2.12223	0.613551	1.30767	#N/A	#N/A	#N/A	#N/A	0.646965	0.765142	0.806509	1.13192	11	ENSG00000134294	SLC38A2	protein_coding	solute carrier family 38 member 2 [Source:HGNC Symbol;Acc:HGNC:13448]
SLC9A1	1.20083	0.608019	0.713279	1.14338	0.883982	1.43221	0.954083	#N/A	#N/A	#N/A	#N/A	1.70119	1.61378	2.59223	0.906514	11	ENSG00000090020	SLC9A1	protein_coding	solute carrier family 9 member A1 [Source:HGNC Symbol;Acc:HGNC:11071]
PDLIM1	2.03542	0.594004	5.30193	5.03964	5.24275	2.44705	2.10582	#N/A	#N/A	#N/A	#N/A	5.21561	5.0017	7.21191	1.91235	11	ENSG00000107438	PDLIM1	protein_coding	PDZ and LIM domain 1 [Source:HGNC Symbol;Acc:HGNC:2067]
MYBPC1	4.39011	3.37039	5.80548	4.50138	5.52066	0.593576	1.39322	#N/A	#N/A	#N/A	#N/A	0.651792	0.653216	0.987765	6.15684	11	ENSG00000196091	MYBPC1	protein_coding	myosin binding protein C1 [Source:HGNC Symbol;Acc:HGNC:7549]
LRRC39	4.70387	3.44288	6.19768	4.61441	6.0376	0.581752	1.15519	#N/A	#N/A	#N/A	#N/A	0.712299	0.935817	1.12814	6.52972	11	ENSG00000122477	LRRC39	protein_coding	leucine rich repeat containing 39 [Source:HGNC Symbol;Acc:HGNC:28228]
CFLAR-AS1	1.14157	0.56162	1.95465	1.57618	2.16215	0.780558	1.08609	#N/A	#N/A	#N/A	#N/A	1.12726	1.22977	1.50128	2.06127	11	ENSG00000226312	CFLAR-AS1	lncRNA	CFLAR antisense RNA 1 [Source:HGNC Symbol;Acc:HGNC:14437]
ZNF106	2.03495	2.91213	3.29544	2.86262	3.353	0.541127	0.897033	#N/A	#N/A	#N/A	#N/A	0.638328	0.857548	1.07249	5.28199	11	ENSG00000103994	ZNF106	protein_coding	zinc finger protein 106 [Source:HGNC Symbol;Acc:HGNC:12886]
TENT5C	2.98952	3.06641	5.43103	2.88516	5.74176	0.519748	1.0453	#N/A	#N/A	#N/A	#N/A	0.761988	1.05196	1.04021	5.75276	11	ENSG00000183508	TENT5C	protein_coding	terminal nucleotidyltransferase 5C [Source:HGNC Symbol;Acc:HGNC:24712]
RBL1	1.43987	1.42253	1.57877	0.787775	1.24261	0.544897	0.514536	#N/A	#N/A	#N/A	#N/A	0.761796	0.754047	1.13702	1.73474	11	ENSG00000080839	RBL1	protein_coding	RB transcriptional corepressor like 1 [Source:HGNC Symbol;Acc:HGNC:9893]
QKI	1.31484	1.25388	2.2044	1.49094	1.79352	0.512167	1.354	#N/A	#N/A	#N/A	#N/A	0.667835	0.800198	1.05042	3.00898	11	ENSG00000112531	QKI	protein_coding	QKI, KH domain containing RNA binding [Source:HGNC Symbol;Acc:HGNC:21100]
COMTD1	1.88184	3.44779	5.47184	1.90663	3.89235	0.509446	0.950559	#N/A	#N/A	#N/A	#N/A	0.701655	0.642103	1.23838	3.32822	11	ENSG00000165644	COMTD1	protein_coding	catechol-O-methyltransferase domain containing 1 [Source:HGNC Symbol;Acc:HGNC:26309]
ENGASE	1.04428	1.68962	1.82672	1.23159	1.4994	0.552359	1.07127	#N/A	#N/A	#N/A	#N/A	0.716377	0.507983	1.10588	1.71555	11	ENSG00000167280	ENGASE	protein_coding	endo-beta-N-acetylglucosaminidase [Source:HGNC Symbol;Acc:HGNC:24622]
SPATS2	1.67333	0.506071	1.33298	1.94358	1.41745	0.650026	0.992845	#N/A	#N/A	#N/A	#N/A	0.800946	0.818458	1.06823	1.4146	11	ENSG00000123352	SPATS2	protein_coding	spermatogenesis associated serine rich 2 [Source:HGNC Symbol;Acc:HGNC:18650]
ALPK3	2.0021	2.9083	2.8109	4.45353	2.86791	0.505224	1.15656	#N/A	#N/A	#N/A	#N/A	0.599072	0.548642	0.865049	5.49764	11	ENSG00000136383	ALPK3	protein_coding	alpha kinase 3 [Source:HGNC Symbol;Acc:HGNC:17574]
#265287	1.93239	1.5484	1.55214	1.18038	1.21233	0.538655	1.25318	#N/A	#N/A	#N/A	#N/A	0.496487	0.574793	0.660343	1.789	11	ENSG00000265287		lncRNA	novel transcript, antisense to novel protein
CPT1B	2.60026	3.09841	6.99544	3.92364	6.1206	0.535266	0.920957	#N/A	#N/A	#N/A	#N/A	0.486706	0.560358	0.921684	6.53041	11	ENSG00000205560	CPT1B	protein_coding	carnitine palmitoyltransferase 1B [Source:HGNC Symbol;Acc:HGNC:2329]
ESRRB	3.37592	2.64678	4.65947	3.49536	3.92534	0.481912	0.64945	#N/A	#N/A	#N/A	#N/A	0.95945	0.845936	1.3119	2.71254	11	ENSG00000119715	ESRRB	protein_coding	estrogen related receptor beta [Source:HGNC Symbol;Acc:HGNC:3473]
#277543	1.27863	2.71229	4.05334	5.61558	2.82055	#N/A	1.16263	0.479174	#N/A	#N/A	#N/A	0.63385	0.590584	1.048	3.52657	11	ENSG00000277543		lncRNA	novel transcript, antisense to COX6A2
COQ8A	2.37186	3.37178	5.91006	4.79497	4.94986	0.467647	0.85799	#N/A	#N/A	#N/A	#N/A	0.582023	0.515813	1.05584	6.2492	11	ENSG00000163050	COQ8A	protein_coding	coenzyme Q8A [Source:HGNC Symbol;Acc:HGNC:16812]
LINC01584	4.27539	2.90236	5.38323	4.70527	2.54934	0.454887	0.919223	#N/A	#N/A	#N/A	#N/A	0.55781	0.738984	1.30712	4.94146	11	ENSG00000260477	LINC01584	lncRNA	long intergenic non-protein coding RNA 1584 [Source:HGNC Symbol;Acc:HGNC:51426]
MYH14	0.822446	2.67437	4.00753	3.99748	1.34935	0.454521	1.01371	#N/A	#N/A	#N/A	#N/A	0.514358	0.485969	0.64339	5.14014	11	ENSG00000105357	MYH14	protein_coding	myosin heavy chain 14 [Source:HGNC Symbol;Acc:HGNC:23212]
MFN2	2.21319	3.06992	4.92946	3.30402	3.62807	0.453877	1.46704	#N/A	#N/A	#N/A	#N/A	0.601763	0.92508	1.19579	4.90459	11	ENSG00000116688	MFN2	protein_coding	mitofusin 2 [Source:HGNC Symbol;Acc:HGNC:16877]
USP13	3.79833	3.19371	5.21878	4.16615	4.23483	0.449879	1.01213	#N/A	#N/A	#N/A	#N/A	0.587975	0.844958	0.717467	6.31117	11	ENSG00000058056	USP13	protein_coding	ubiquitin specific peptidase 13 [Source:HGNC Symbol;Acc:HGNC:12611]
#259039	2.04393	1.69695	2.43129	2.88964	2.48816	0.489404	#N/A	0.782716	#N/A	#N/A	#N/A	0.540632	0.440175	0.898387	2.306	11	ENSG00000259039		lncRNA	novel transcript, antisense to SLC35F4
#267557	3.58849	3.06703	4.72848	3.49401	4.0126	0.431886	0.791655	#N/A	#N/A	#N/A	#N/A	0.919299	0.997696	1.57501	4.61191	11	ENSG00000267557		lncRNA	novel transcript, antisense to ANKRD27
PTPDC1	0.794301	0.895737	0.551345	1.64005	1.14896	0.43185	1.13098	#N/A	#N/A	#N/A	#N/A	0.435004	0.456703	0.6011	1.09322	11	ENSG00000158079	PTPDC1	protein_coding	protein tyrosine phosphatase domain containing 1 [Source:HGNC Symbol;Acc:HGNC:30184]
#242790	2.67366	3.41963	4.80495	6.8464	5.12758	1.70392	#N/A	#N/A	#N/A	0.425093	#N/A	3.71401	3.62681	4.9544	5.08188	11	ENSG00000242790		lncRNA	novel transcript
PDE4B	2.56652	1.8151	3.14354	1.36794	1.14352	0.408812	0.583708	#N/A	#N/A	#N/A	#N/A	0.719349	0.651822	0.826781	3.32285	11	ENSG00000184588	PDE4B	protein_coding	phosphodiesterase 4B [Source:HGNC Symbol;Acc:HGNC:8781]
SLC22A5	1.22859	2.63893	2.30895	3.14103	0.627976	0.40851	1.22725	#N/A	#N/A	#N/A	#N/A	0.715881	0.633504	0.803866	3.09926	11	ENSG00000197375	SLC22A5	protein_coding	solute carrier family 22 member 5 [Source:HGNC Symbol;Acc:HGNC:10969]
TMEM63B	2.0818	1.50535	1.47527	2.06876	2.00291	0.404739	1.57003	#N/A	#N/A	#N/A	#N/A	0.697779	0.540827	0.634973	1.2239	11	ENSG00000137216	TMEM63B	protein_coding	transmembrane protein 63B [Source:HGNC Symbol;Acc:HGNC:17735]
PARVB	1.09247	0.649479	2.97545	0.886276	2.80321	0.404042	0.937144	#N/A	#N/A	#N/A	#N/A	0.46869	0.470772	0.530748	4.00763	11	ENSG00000188677	PARVB	protein_coding	parvin beta [Source:HGNC Symbol;Acc:HGNC:14653]
EGLN1	2.74746	0.402892	3.59523	2.12696	2.69442	0.689193	0.532328	#N/A	#N/A	#N/A	#N/A	0.812129	1.09656	0.982677	1.91446	11	ENSG00000135766	EGLN1	protein_coding	egl-9 family hypoxia inducible factor 1 [Source:HGNC Symbol;Acc:HGNC:1232]
FBXO40	3.90561	3.31792	6.62747	4.35048	6.33543	0.388284	0.987399	#N/A	#N/A	#N/A	#N/A	0.48794	0.510765	0.589548	6.39135	11	ENSG00000163833	FBXO40	protein_coding	F-box protein 40 [Source:HGNC Symbol;Acc:HGNC:29816]
NDUFV3	#N/A	2.60647	2.29836	1.75565	1.99975	0.406436	1.21463	#N/A	#N/A	#N/A	0.384815	0.434664	0.434128	0.737493	3.26408	11	ENSG00000160194	NDUFV3	protein_coding	NADH:ubiquinone oxidoreductase subunit V3 [Source:HGNC Symbol;Acc:HGNC:7719]
TMEM38B	3.89203	3.20712	5.50716	4.38377	4.72368	0.38197	1.31229	#N/A	#N/A	#N/A	#N/A	0.490939	0.536462	0.655742	5.57067	11	ENSG00000095209	TMEM38B	protein_coding	transmembrane protein 38B [Source:HGNC Symbol;Acc:HGNC:25535]
GPAT3	3.33906	3.01068	5.30607	1.28552	4.25391	0.380593	0.726016	#N/A	#N/A	#N/A	#N/A	0.654938	0.62083	0.63796	5.61355	11	ENSG00000138678	GPAT3	protein_coding	glycerol-3-phosphate acyltransferase 3 [Source:HGNC Symbol;Acc:HGNC:28157]
PTPN11	#N/A	0.906027	0.926126	0.835088	1.06331	0.378547	0.775837	#N/A	#N/A	#N/A	0.402249	0.425164	0.639242	0.475556	1.12915	11	ENSG00000179295	PTPN11	protein_coding	protein tyrosine phosphatase non-receptor type 11 [Source:HGNC Symbol;Acc:HGNC:9644]
ADAMTSL5	4.31987	2.80309	3.36864	3.21396	3.85115	0.373005	1.83404	#N/A	#N/A	#N/A	#N/A	0.524956	0.544927	0.770233	4.2649	11	ENSG00000185761	ADAMTSL5	protein_coding	ADAMTS like 5 [Source:HGNC Symbol;Acc:HGNC:27912]
TBC1D8	2.60355	1.54835	2.35284	2.26829	0.500249	0.372863	0.926815	#N/A	#N/A	#N/A	#N/A	0.566119	0.557821	0.792395	2.90856	11	ENSG00000204634	TBC1D8	protein_coding	TBC1 domain family member 8 [Source:HGNC Symbol;Acc:HGNC:17791]
PSME4	1.19433	1.69437	1.52244	1.18444	1.35031	0.367537	1.04144	#N/A	#N/A	#N/A	#N/A	0.500513	0.541389	0.640525	2.05431	11	ENSG00000068878	PSME4	protein_coding	proteasome activator subunit 4 [Source:HGNC Symbol;Acc:HGNC:20635]
PPP2CA	1.3461	1.20108	1.56978	1.00738	1.16519	0.356804	0.637334	#N/A	#N/A	#N/A	#N/A	0.453052	0.52947	0.464916	1.69585	11	ENSG00000113575	PPP2CA	protein_coding	protein phosphatase 2 catalytic subunit alpha [Source:HGNC Symbol;Acc:HGNC:9299]
MYOM1	2.51579	3.09806	5.37753	4.60921	5.16367	0.35651	1.10881	#N/A	#N/A	#N/A	#N/A	0.552456	0.577663	0.763083	4.64327	11	ENSG00000101605	MYOM1	protein_coding	myomesin 1 [Source:HGNC Symbol;Acc:HGNC:7613]
PDLIM3	4.32663	2.95751	5.92786	4.33903	5.00575	0.354555	1.44279	#N/A	#N/A	#N/A	#N/A	0.368456	0.359134	0.403899	6.04602	11	ENSG00000154553	PDLIM3	protein_coding	PDZ and LIM domain 3 [Source:HGNC Symbol;Acc:HGNC:20767]
#270605	1.94816	2.79416	5.17837	2.97595	4.29566	0.351648	1.35509	#N/A	#N/A	#N/A	#N/A	0.393382	0.434145	0.722032	5.37113	11	ENSG00000270605		lncRNA	novel transcript
SCN3B	2.04431	0.907249	3.79413	3.01351	2.84386	0.350629	1.08781	#N/A	#N/A	#N/A	#N/A	0.955568	1.0015	0.667242	2.36446	11	ENSG00000166257	SCN3B	protein_coding	sodium voltage-gated channel beta subunit 3 [Source:HGNC Symbol;Acc:HGNC:20665]
MCU	1.82216	1.36308	2.57337	2.01465	2.29337	0.34394	0.887721	#N/A	#N/A	#N/A	#N/A	0.469832	0.479876	0.597304	0.937495	11	ENSG00000156026	MCU	protein_coding	mitochondrial calcium uniporter [Source:HGNC Symbol;Acc:HGNC:23526]
CKMT2	3.76122	3.43971	6.66178	4.78093	6.55298	0.395783	0.802637	#N/A	#N/A	#N/A	#N/A	0.340974	0.455226	0.845489	6.47682	11	ENSG00000131730	CKMT2	protein_coding	creatine kinase, mitochondrial 2 [Source:HGNC Symbol;Acc:HGNC:1996]
DNAJB4	2.65817	2.35908	3.95838	3.90993	3.19016	0.340261	#N/A	#N/A	#N/A	0.377687	#N/A	0.415427	1.22618	0.634712	2.64076	11	ENSG00000162616	DNAJB4	protein_coding	DnaJ heat shock protein family (Hsp40) member B4 [Source:HGNC Symbol;Acc:HGNC:14886]
UQCRC2	1.82906	2.12371	3.66287	2.85717	2.76139	0.360418	1.46297	#N/A	#N/A	#N/A	#N/A	0.339833	0.692957	0.585239	3.89713	11	ENSG00000140740	UQCRC2	protein_coding	ubiquinol-cytochrome c reductase core protein 2 [Source:HGNC Symbol;Acc:HGNC:12586]
SCHIP1	3.10268	1.45545	2.81889	3.08556	1.13092	0.339517	1.00962	#N/A	#N/A	#N/A	#N/A	1.0432	1.09905	1.14008	3.50649	11	ENSG00000151967	SCHIP1	protein_coding	schwannomin interacting protein 1 [Source:HGNC Symbol;Acc:HGNC:15678]
RRP12	0.952489	1.99299	2.08133	2.20377	0.93939	0.474778	0.942256	#N/A	#N/A	#N/A	#N/A	0.343303	0.339212	0.587617	2.90906	11	ENSG00000052749	RRP12	protein_coding	ribosomal RNA processing 12 homolog [Source:HGNC Symbol;Acc:HGNC:29100]
BCO2	2.40047	2.90172	3.55697	2.82189	3.17604	0.343986	0.995145	#N/A	#N/A	#N/A	#N/A	0.336186	0.359167	0.62302	4.07211	11	ENSG00000197580	BCO2	protein_coding	beta-carotene oxygenase 2 [Source:HGNC Symbol;Acc:HGNC:18503]
SLC20A2	1.29736	2.31568	2.46595	2.50756	1.98729	0.329082	0.874233	#N/A	#N/A	#N/A	#N/A	0.521625	0.511626	0.739178	2.39441	11	ENSG00000168575	SLC20A2	protein_coding	solute carrier family 20 member 2 [Source:HGNC Symbol;Acc:HGNC:10947]
SPPL2A	2.0931	2.24218	3.20473	2.19599	2.61477	0.329018	1.01125	#N/A	#N/A	#N/A	#N/A	0.5253	0.578906	0.789461	3.76902	11	ENSG00000138600	SPPL2A	protein_coding	signal peptide peptidase like 2A [Source:HGNC Symbol;Acc:HGNC:30227]
VDAC1	0.328793	3.71304	5.86188	2.207	4.21831	0.492156	0.495815	#N/A	#N/A	#N/A	#N/A	1.15057	0.798016	1.46552	5.23981	11	ENSG00000213585	VDAC1	protein_coding	voltage dependent anion channel 1 [Source:HGNC Symbol;Acc:HGNC:12669]
INO80-AS1	#N/A	1.27331	1.0476	1.6871	1.03654	0.456615	1.15439	0.326293	#N/A	#N/A	#N/A	0.386086	0.342325	0.350934	1.2859	11	ENSG00000259521	INO80-AS1	lncRNA	INO80 antisense RNA 1 [Source:HGNC Symbol;Acc:HGNC:53138]
ABCC5	2.65201	2.55053	2.39879	2.12622	1.58583	0.323635	1.29671	#N/A	#N/A	#N/A	#N/A	0.499694	0.471849	0.605673	3.2223	11	ENSG00000114770	ABCC5	protein_coding	ATP binding cassette subfamily C member 5 [Source:HGNC Symbol;Acc:HGNC:56]
GRPEL1	#N/A	1.87521	1.80107	2.53733	0.817555	0.768755	#N/A	0.323487	#N/A	0.375916	#N/A	0.766094	1.30831	1.20578	1.35889	11	ENSG00000109519	GRPEL1	protein_coding	GrpE like 1, mitochondrial [Source:HGNC Symbol;Acc:HGNC:19696]
FAF1-AS1	1.17895	1.46114	1.81629	2.16801	1.30298	0.409169	1.13228	#N/A	#N/A	#N/A	#N/A	0.329885	0.524809	0.314767	1.39813	11	ENSG00000225767	FAF1-AS1	lncRNA	FAF1 antisense RNA 1 [Source:HGNC Symbol;Acc:HGNC:40228]
KCNMA1	2.99708	2.4369	4.70421	2.28781	3.56599	0.305603	0.915804	#N/A	#N/A	#N/A	#N/A	0.428207	0.349697	0.818496	2.54875	11	ENSG00000156113	KCNMA1	protein_coding	potassium calcium-activated channel subfamily M alpha 1 [Source:HGNC Symbol;Acc:HGNC:6284]
ASB5	3.87968	2.88505	5.54613	4.43204	3.28896	0.303131	0.459929	#N/A	#N/A	#N/A	#N/A	0.37472	0.488436	0.66866	6.38458	11	ENSG00000164122	ASB5	protein_coding	ankyrin repeat and SOCS box containing 5 [Source:HGNC Symbol;Acc:HGNC:17180]
SLC19A2	1.74275	3.02203	1.60176	3.70766	1.45249	0.369976	1.93332	#N/A	#N/A	#N/A	#N/A	0.355789	0.344251	0.3029	5.01112	11	ENSG00000117479	SLC19A2	protein_coding	solute carrier family 19 member 2 [Source:HGNC Symbol;Acc:HGNC:10938]
OSBPL9	1.68833	1.96825	1.45901	2.0273	1.52223	0.302669	1.12559	#N/A	#N/A	#N/A	#N/A	0.434393	0.423394	0.4121	1.86156	11	ENSG00000117859	OSBPL9	protein_coding	oxysterol binding protein like 9 [Source:HGNC Symbol;Acc:HGNC:16386]
LMCD1	3.11754	1.93159	5.30005	4.83229	5.19173	0.299793	0.69317	#N/A	#N/A	#N/A	#N/A	0.304191	0.48059	0.834628	4.97062	11	ENSG00000071282	LMCD1	protein_coding	LIM and cysteine rich domains 1 [Source:HGNC Symbol;Acc:HGNC:6633]
LRRFIP1	2.07123	0.495185	2.183	0.545322	1.3631	0.297661	0.926166	#N/A	#N/A	#N/A	#N/A	0.361088	0.391229	0.417982	1.4254	11	ENSG00000124831	LRRFIP1	protein_coding	LRR binding FLII interacting protein 1 [Source:HGNC Symbol;Acc:HGNC:6702]
MALT1	1.23152	0.295872	2.0381	0.771363	1.9462	0.512668	0.737446	#N/A	#N/A	#N/A	#N/A	0.591657	0.64129	0.652377	2.54235	11	ENSG00000172175	MALT1	protein_coding	MALT1 paracaspase [Source:HGNC Symbol;Acc:HGNC:6819]
RALGAPA2	1.01419	0.295294	3.41616	2.15688	2.67377	0.312866	0.966225	#N/A	#N/A	#N/A	#N/A	0.414323	0.444066	0.604415	3.08901	11	ENSG00000188559	RALGAPA2	protein_coding	Ral GTPase activating protein catalytic subunit alpha 2 [Source:HGNC Symbol;Acc:HGNC:16207]
PDE4D	3.64909	2.25509	3.82762	1.71594	3.62512	0.284654	0.350153	#N/A	#N/A	#N/A	#N/A	0.324808	0.43269	0.454189	4.98174	11	ENSG00000113448	PDE4D	protein_coding	phosphodiesterase 4D [Source:HGNC Symbol;Acc:HGNC:8783]
EXOG	1.04443	0.386026	0.582203	0.639155	0.588957	0.283999	0.807832	#N/A	#N/A	#N/A	#N/A	0.52356	0.554317	0.518687	0.410956	11	ENSG00000157036	EXOG	protein_coding	exo/endonuclease G [Source:HGNC Symbol;Acc:HGNC:3347]
LAPTM4B	3.4457	3.23789	5.04828	3.85028	3.30024	0.278788	0.514798	#N/A	#N/A	#N/A	#N/A	0.300527	0.564976	0.629824	6.40026	11	ENSG00000104341	LAPTM4B	protein_coding	lysosomal protein transmembrane 4 beta [Source:HGNC Symbol;Acc:HGNC:13646]
C1orf21	2.14855	0.362618	1.26216	3.06594	1.67191	0.277718	0.401788	#N/A	#N/A	#N/A	#N/A	0.341038	0.460265	0.550609	2.95596	11	ENSG00000116667	C1orf21	protein_coding	chromosome 1 open reading frame 21 [Source:HGNC Symbol;Acc:HGNC:15494]
NT5C2	1.62647	1.30669	1.74768	1.35644	1.78551	0.27506	1.21319	#N/A	#N/A	#N/A	#N/A	0.426336	0.438759	0.356952	1.6416	11	ENSG00000076685	NT5C2	protein_coding	5'-nucleotidase, cytosolic II [Source:HGNC Symbol;Acc:HGNC:8022]
NEU3	2.07811	2.49618	4.10998	1.97407	3.09382	0.273532	0.645572	#N/A	#N/A	#N/A	#N/A	0.315034	0.297384	0.385561	4.68436	11	ENSG00000162139	NEU3	protein_coding	neuraminidase 3 [Source:HGNC Symbol;Acc:HGNC:7760]
MICU1	1.32398	1.29014	1.53052	1.73475	1.67419	0.271487	0.839239	#N/A	#N/A	#N/A	#N/A	0.398273	0.437413	0.50199	2.09879	11	ENSG00000107745	MICU1	protein_coding	mitochondrial calcium uptake 1 [Source:HGNC Symbol;Acc:HGNC:1530]
PREPL	0.823343	1.70757	1.01105	1.44295	0.735697	0.268495	0.765522	#N/A	#N/A	#N/A	#N/A	0.423865	0.440629	0.57841	1.07244	11	ENSG00000138078	PREPL	protein_coding	prolyl endopeptidase like [Source:HGNC Symbol;Acc:HGNC:30228]
SLC36A2	4.01548	2.94738	5.79559	4.47825	5.43818	0.261527	1.02125	#N/A	#N/A	#N/A	#N/A	0.486333	0.507627	0.7039	5.98619	11	ENSG00000186335	SLC36A2	protein_coding	solute carrier family 36 member 2 [Source:HGNC Symbol;Acc:HGNC:18762]
SGCD	2.72028	2.65864	3.36274	4.18914	2.70959	0.261219	0.495678	#N/A	#N/A	#N/A	#N/A	0.384551	0.445547	0.382578	5.46395	11	ENSG00000170624	SGCD	protein_coding	sarcoglycan delta [Source:HGNC Symbol;Acc:HGNC:10807]
SLC25A36	1.23028	2.23162	2.17056	2.4474	1.94356	0.251736	1.10372	#N/A	#N/A	#N/A	#N/A	0.427451	0.418245	0.603673	2.85605	11	ENSG00000114120	SLC25A36	protein_coding	solute carrier family 25 member 36 [Source:HGNC Symbol;Acc:HGNC:25554]
QRSL1	0.789989	1.36971	1.4674	1.21552	1.35435	0.302852	0.521142	#N/A	#N/A	#N/A	#N/A	0.242956	0.263792	0.378304	1.66967	11	ENSG00000130348	QRSL1	protein_coding	glutaminyl-tRNA amidotransferase subunit QRSL1 [Source:HGNC Symbol;Acc:HGNC:21020]
LINC01719	1.19316	2.98912	3.92632	4.10922	3.4109	0.24285	1.28714	#N/A	#N/A	#N/A	#N/A	0.38043	0.302161	0.301763	4.83221	11	ENSG00000233396	LINC01719	lncRNA	long intergenic non-protein coding RNA 1719 [Source:HGNC Symbol;Acc:HGNC:52506]
RHOQ-AS1	1.02142	1.56448	0.313358	0.938734	0.841178	#N/A	1.29396	0.296591	#N/A	#N/A	#N/A	0.241413	0.269319	0.3673	0.358837	11	ENSG00000250116	RHOQ-AS1	lncRNA	RHOQ antisense RNA 1 [Source:HGNC Symbol;Acc:HGNC:40816]
IMMP1L	1.72385	0.979867	2.33947	1.66458	1.56603	0.234375	0.428835	#N/A	#N/A	#N/A	#N/A	0.299506	0.409544	0.408579	2.03868	11	ENSG00000148950	IMMP1L	protein_coding	inner mitochondrial membrane peptidase subunit 1 [Source:HGNC Symbol;Acc:HGNC:26317]
CDC37	1.81384	#N/A	2.65047	1.88199	2.40681	0.45587	1.25956	0.233622	#N/A	#N/A	#N/A	0.391676	0.438913	0.505044	2.87253	11	ENSG00000105401	CDC37	protein_coding	cell division cycle 37, HSP90 cochaperone [Source:HGNC Symbol;Acc:HGNC:1735]
KLHL24	1.05648	1.84501	1.80523	1.89158	0.750269	0.233335	0.402722	#N/A	#N/A	#N/A	#N/A	0.278244	0.3435	0.360911	2.18602	11	ENSG00000114796	KLHL24	protein_coding	kelch like family member 24 [Source:HGNC Symbol;Acc:HGNC:25947]
PDE7A	2.68526	2.31635	1.70038	1.57318	2.5869	0.232901	0.46247	#N/A	#N/A	#N/A	#N/A	0.363848	0.396668	0.582059	3.4758	11	ENSG00000205268	PDE7A	protein_coding	phosphodiesterase 7A [Source:HGNC Symbol;Acc:HGNC:8791]
PRSS45P	2.93964	3.87577	5.37105	4.52774	5.80128	1.82737	#N/A	0.231818	#N/A	#N/A	#N/A	3.86769	3.33441	4.64161	5.0695	11	ENSG00000188086	PRSS45P	transcribed_unitary_pseudogene	serine protease 45, pseudogene [Source:HGNC Symbol;Acc:HGNC:30717]
RABGGTB	#N/A	2.03358	1.48159	0.571681	1.46436	0.246503	1.02682	0.228462	#N/A	#N/A	#N/A	0.361779	0.595175	0.537587	2.88891	11	ENSG00000137955	RABGGTB	protein_coding	Rab geranylgeranyltransferase subunit beta [Source:HGNC Symbol;Acc:HGNC:9796]
PRKD3	0.905786	0.227965	0.535517	0.921018	0.636989	0.464927	0.791033	#N/A	#N/A	#N/A	#N/A	0.374739	0.440317	0.455958	0.735874	11	ENSG00000115825	PRKD3	protein_coding	protein kinase D3 [Source:HGNC Symbol;Acc:HGNC:9408]
ST3GAL1	0.720067	0.676102	3.21568	0.559149	1.70722	0.274639	0.416709	#N/A	#N/A	#N/A	#N/A	0.300335	0.226815	0.599946	3.9938	11	ENSG00000008513	ST3GAL1	protein_coding	ST3 beta-galactoside alpha-2,3-sialyltransferase 1 [Source:HGNC Symbol;Acc:HGNC:10862]
RBM20	1.75825	1.91901	4.18495	3.72769	2.6321	0.427714	1.05233	0.22429	#N/A	#N/A	0.606502	0.272536	#N/A	0.308264	#N/A	11	ENSG00000203867	RBM20	protein_coding	RNA binding motif protein 20 [Source:HGNC Symbol;Acc:HGNC:27424]
NECAB3	1.30087	3.2169	4.34385	3.45248	2.35445	#N/A	1.28502	0.217447	#N/A	#N/A	#N/A	0.249281	0.407885	0.404961	5.29376	11	ENSG00000125967	NECAB3	protein_coding	N-terminal EF-hand calcium binding protein 3 [Source:HGNC Symbol;Acc:HGNC:15851]
MYO18B-AS1	2.75408	3.08779	4.61099	3.96718	1.27308	0.259274	1.52003	0.261463	#N/A	0.216657	#N/A	0.310143	#N/A	#N/A	5.33218	11	ENSG00000231933	MYO18B-AS1	lncRNA	MYO18B antisense RNA 1 [Source:HGNC Symbol;Acc:HGNC:40831]
SMYD1	4.29953	3.1288	5.80837	4.82413	6.52835	0.212252	0.736102	#N/A	#N/A	#N/A	#N/A	0.348898	0.472661	0.487483	6.09574	11	ENSG00000115593	SMYD1	protein_coding	SET and MYND domain containing 1 [Source:HGNC Symbol;Acc:HGNC:20986]
OPA1-AS1	#N/A	0.648115	0.444044	1.01206	0.696093	0.576076	#N/A	0.214907	#N/A	0.21199	#N/A	0.505158	0.547375	0.539002	0.513886	11	ENSG00000224855	OPA1-AS1	lncRNA	OPA1 antisense RNA 1 [Source:HGNC Symbol;Acc:HGNC:40421]
PEX13	0.74	0.742737	1.17305	0.676436	1.06324	0.231405	0.858522	#N/A	#N/A	#N/A	#N/A	0.241986	0.210296	0.250875	1.3835	11	ENSG00000162928	PEX13	protein_coding	peroxisomal biogenesis factor 13 [Source:HGNC Symbol;Acc:HGNC:8855]
ZNF749	1.55054	1.87685	2.49886	1.62464	1.90471	0.574263	#N/A	0.206979	#N/A	#N/A	#N/A	0.625545	0.582458	0.717198	2.12219	11	ENSG00000186230	ZNF749	protein_coding	zinc finger protein 749 [Source:HGNC Symbol;Acc:HGNC:32783]
VPS8	1.92724	1.31794	1.37517	0.861915	1.60794	0.204726	0.546474	#N/A	#N/A	#N/A	#N/A	0.375052	0.403636	0.596728	1.766	11	ENSG00000156931	VPS8	protein_coding	VPS8 subunit of CORVET complex [Source:HGNC Symbol;Acc:HGNC:29122]
#263611	3.26381	3.09892	4.94495	3.82491	5.36785	0.203227	1.50236	#N/A	#N/A	#N/A	#N/A	1.2059	1.64001	2.24072	5.67504	11	ENSG00000263611		lncRNA	novel transcript
SCML1	1.01722	1.22072	1.51862	1.68557	0.203052	0.242196	0.527296	#N/A	#N/A	#N/A	#N/A	0.289582	0.324956	0.364331	1.42004	11	ENSG00000047634	SCML1	protein_coding	Scm polycomb group protein like 1 [Source:HGNC Symbol;Acc:HGNC:10580]
#286773	1.94553	2.97522	5.68521	4.03125	4.10775	0.359604	2.84202	0.198599	#N/A	#N/A	#N/A	0.26422	#N/A	0.624664	4.92327	11	ENSG00000286773		lncRNA	novel transcript, sense intronic to OBSCN
VPS13A	1.43562	1.42957	2.48007	2.12349	1.56873	0.198588	0.746449	#N/A	#N/A	#N/A	#N/A	0.289098	0.355263	0.358168	2.5456	11	ENSG00000197969	VPS13A	protein_coding	vacuolar protein sorting 13 homolog A [Source:HGNC Symbol;Acc:HGNC:1908]
U2AF1L4	#N/A	1.9979	1.44177	1.25078	1.01499	0.634181	0.979985	0.223055	#N/A	#N/A	#N/A	0.351195	0.195046	0.565974	2.25986	11	ENSG00000161265	U2AF1L4	protein_coding	U2 small nuclear RNA auxiliary factor 1 like 4 [Source:HGNC Symbol;Acc:HGNC:23020]
MAP3K20-AS1	#N/A	1.91116	1.79748	2.80541	2.43611	0.454488	#N/A	0.194052	#N/A	0.242608	#N/A	0.547565	0.64958	0.647649	0.55383	11	ENSG00000238133	MAP3K20-AS1	lncRNA	MAP3K20 antisense RNA 1 [Source:HGNC Symbol;Acc:HGNC:27935]
ITIH4	3.77274	2.55007	4.79016	3.79832	2.8598	0.189802	1.48171	0.380504	#N/A	#N/A	0.654533	#N/A	#N/A	0.378789	4.09216	11	ENSG00000055955	ITIH4	protein_coding	inter-alpha-trypsin inhibitor heavy chain 4 [Source:HGNC Symbol;Acc:HGNC:6169]
KMT2E-AS1	#N/A	2.5358	0.854511	1.763	1.30554	0.344871	1.37609	0.418381	#N/A	#N/A	#N/A	0.189802	0.232483	0.280299	1.91659	11	ENSG00000239569	KMT2E-AS1	lncRNA	KMT2E antisense RNA 1 [Source:HGNC Symbol;Acc:HGNC:40845]
NDUFS4	1.1251	2.59734	2.24989	2.12178	2.06029	0.488317	#N/A	#N/A	#N/A	0.189502	#N/A	0.471996	0.875276	0.702125	2.55025	11	ENSG00000164258	NDUFS4	protein_coding	NADH:ubiquinone oxidoreductase subunit S4 [Source:HGNC Symbol;Acc:HGNC:7711]
PSMD8	1.68132	2.33633	3.85742	3.81268	2.22353	0.600844	#N/A	0.184231	#N/A	#N/A	#N/A	1.13026	0.93852	1.09346	3.36007	11	ENSG00000099341	PSMD8	protein_coding	proteasome 26S subunit, non-ATPase 8 [Source:HGNC Symbol;Acc:HGNC:9566]
NEXN-AS1	1.6498	2.24993	2.18298	3.00346	2.43145	0.546518	#N/A	0.18375	#N/A	#N/A	#N/A	0.407902	0.569456	0.770848	2.47149	11	ENSG00000235927	NEXN-AS1	lncRNA	NEXN antisense RNA 1 [Source:HGNC Symbol;Acc:HGNC:31983]
HNRNPK-AS1	#N/A	1.07678	0.695736	1.28436	#N/A	0.244803	0.80828	0.339562	#N/A	0.181027	#N/A	0.278573	0.253983	0.365236	0.675931	11	ENSG00000235298	HNRNPK-AS1	lncRNA	HNRNPK antisense RNA 1 [Source:HGNC Symbol;Acc:HGNC:56061]
ARX	5.67056	3.35015	5.14412	4.36341	6.26995	0.380164	#N/A	0.180826	#N/A	#N/A	#N/A	0.569117	0.756386	0.966145	5.49961	11	ENSG00000004848	ARX	protein_coding	aristaless related homeobox [Source:HGNC Symbol;Acc:HGNC:18060]
#267009	#N/A	1.05871	1.27327	1.33081	1.77688	0.299039	0.832025	0.179632	#N/A	#N/A	#N/A	0.327453	0.448982	0.480171	1.50254	11	ENSG00000267009		lncRNA	novel transcript
CASC6	#N/A	2.91049	2.1971	2.99663	#N/A	2.06111	#N/A	1.86518	#N/A	1.4126	0.17665	2.92997	2.12866	3.43118	3.52116	11	ENSG00000224944	CASC6	lncRNA	cancer susceptibility 6 [Source:HGNC Symbol;Acc:HGNC:49076]
DIAPH1-AS1	4.19013	1.72843	3.00371	1.19674	3.1951	0.354996	#N/A	0.176134	#N/A	#N/A	#N/A	0.458966	0.536354	0.681784	2.4029	11	ENSG00000246422	DIAPH1-AS1	lncRNA	DIAPH1 antisense RNA 1 [Source:HGNC Symbol;Acc:HGNC:40177]
GPA33	3.52357	2.78869	4.77828	3.42695	3.64282	0.413088	#N/A	#N/A	#N/A	0.175565	#N/A	0.433734	0.571539	0.631993	5.32784	11	ENSG00000143167	GPA33	protein_coding	glycoprotein A33 [Source:HGNC Symbol;Acc:HGNC:4445]
MAP3K2	0.686048	0.6595	0.839409	0.583066	0.668611	0.175117	0.668913	#N/A	#N/A	#N/A	#N/A	0.201521	0.196326	0.205962	0.829802	11	ENSG00000169967	MAP3K2	protein_coding	mitogen-activated protein kinase kinase kinase 2 [Source:HGNC Symbol;Acc:HGNC:6854]
CHCHD3	1.49305	1.93995	2.99055	1.6957	2.14783	0.23697	0.603626	#N/A	#N/A	#N/A	#N/A	0.173786	0.280657	0.401977	2.9751	11	ENSG00000106554	CHCHD3	protein_coding	coiled-coil-helix-coiled-coil-helix domain containing 3 [Source:HGNC Symbol;Acc:HGNC:21906]
VDAC3	2.23674	3.356	3.5937	4.69917	1.62445	0.241657	1.04338	0.1728	#N/A	#N/A	#N/A	0.187525	#N/A	0.475976	5.56535	11	ENSG00000078668	VDAC3	protein_coding	voltage dependent anion channel 3 [Source:HGNC Symbol;Acc:HGNC:12674]
TOMM70	0.915919	1.96839	1.35477	1.40428	1.02434	0.172235	0.646717	#N/A	#N/A	#N/A	#N/A	0.189753	0.324074	0.265649	1.88811	11	ENSG00000154174	TOMM70	protein_coding	translocase of outer mitochondrial membrane 70 [Source:HGNC Symbol;Acc:HGNC:11985]
DDX60L	3.29999	0.627785	1.7211	1.16261	2.91573	0.29987	#N/A	#N/A	#N/A	0.172059	#N/A	0.51699	0.621947	0.710129	2.93353	11	ENSG00000181381	DDX60L	protein_coding	DExD/H-box 60 like [Source:HGNC Symbol;Acc:HGNC:26429]
ARIH2	0.96846	1.2194	1.38132	1.07929	1.31744	0.171413	0.596944	#N/A	#N/A	#N/A	#N/A	0.317622	0.275073	0.334522	1.59142	11	ENSG00000177479	ARIH2	protein_coding	ariadne RBR E3 ubiquitin protein ligase 2 [Source:HGNC Symbol;Acc:HGNC:690]
LINP1	2.22417	4.0466	5.44942	4.94758	5.60279	0.572425	#N/A	0.169055	#N/A	#N/A	#N/A	0.739935	0.859199	1.23412	6.2616	11	ENSG00000223784	LINP1	lncRNA	lncRNA in non-homologous end joining pathway 1 [Source:HGNC Symbol;Acc:HGNC:53170]
FOCAD	0.947308	0.578036	0.469822	1.35806	0.432819	0.168546	0.493715	#N/A	#N/A	#N/A	#N/A	0.221941	0.255482	0.538395	1.19233	11	ENSG00000188352	FOCAD	protein_coding	focadhesin [Source:HGNC Symbol;Acc:HGNC:23377]
MCRS1	1.11739	1.80918	2.85023	1.72571	2.05829	0.296055	0.812242	0.232728	#N/A	#N/A	#N/A	0.168166	#N/A	0.274328	2.07175	11	ENSG00000187778	MCRS1	protein_coding	microspherule protein 1 [Source:HGNC Symbol;Acc:HGNC:6960]
CMC2	0.992904	1.0664	1.93658	0.79785	1.78632	0.220661	0.712389	#N/A	#N/A	#N/A	#N/A	0.168063	0.349541	0.264357	2.71426	11	ENSG00000103121	CMC2	protein_coding	C-X9-C motif containing 2 [Source:HGNC Symbol;Acc:HGNC:24447]
PDIK1L	1.85601	1.99265	2.39974	1.48941	1.92779	0.238336	#N/A	0.167863	#N/A	#N/A	#N/A	0.253232	0.222751	0.356934	3.23987	11	ENSG00000175087	PDIK1L	protein_coding	PDLIM1 interacting kinase 1 like [Source:HGNC Symbol;Acc:HGNC:18981]
LSMEM2	#N/A	2.08061	4.39261	3.1481	2.69324	0.478181	1.0909	0.166015	#N/A	#N/A	0.721044	#N/A	0.420081	0.476019	4.37056	11	ENSG00000179564	LSMEM2	protein_coding	leucine rich single-pass membrane protein 2 [Source:HGNC Symbol;Acc:HGNC:26781]
SNTA1	3.12107	3.00514	5.51486	4.52425	5.06088	0.222674	0.98222	0.165788	#N/A	#N/A	#N/A	0.210281	#N/A	0.338381	5.32199	11	ENSG00000101400	SNTA1	protein_coding	syntrophin alpha 1 [Source:HGNC Symbol;Acc:HGNC:11167]
HDDC2	1.86285	2.73721	3.67472	3.79115	1.36406	0.680467	#N/A	#N/A	#N/A	0.16546	#N/A	0.794676	1.16867	0.990126	4.67235	11	ENSG00000111906	HDDC2	protein_coding	HD domain containing 2 [Source:HGNC Symbol;Acc:HGNC:21078]
R3HDM2	0.926443	0.877333	1.00548	0.779239	0.939055	0.161557	0.906849	#N/A	#N/A	#N/A	#N/A	0.203104	0.219737	0.313505	0.789489	11	ENSG00000179912	R3HDM2	protein_coding	R3H domain containing 2 [Source:HGNC Symbol;Acc:HGNC:29167]
KLHL31	3.11465	3.42503	6.2554	4.23587	6.40007	#N/A	1.37171	0.196126	#N/A	0.161493	0.48497	#N/A	#N/A	0.223111	6.72666	11	ENSG00000124743	KLHL31	protein_coding	kelch like family member 31 [Source:HGNC Symbol;Acc:HGNC:21353]
DGLUCY	1.41738	1.13882	2.27683	0.775884	1.57716	0.205971	1.10647	#N/A	#N/A	#N/A	#N/A	0.210991	0.159693	0.353428	2.33246	11	ENSG00000133943	DGLUCY	protein_coding	D-glutamate cyclase [Source:HGNC Symbol;Acc:HGNC:20498]
SYNPO2L-AS1	1.6204	2.47797	2.65763	2.78715	2.00008	0.15745	1.19057	0.314804	#N/A	#N/A	#N/A	0.17138	#N/A	0.286361	3.85195	11	ENSG00000271848	SYNPO2L-AS1	lncRNA	SYNPO2L antisense RNA 1 [Source:HGNC Symbol;Acc:HGNC:55242]
#255148	#N/A	2.83817	5.25023	4.6625	4.19459	#N/A	1.29694	0.1561	#N/A	0.250889	#N/A	0.217902	0.392997	0.394319	4.61671	11	ENSG00000255148		lncRNA	novel transcript
VCP	#N/A	1.96124	3.1364	2.2757	2.38849	0.323541	0.752135	0.15605	#N/A	#N/A	#N/A	0.3116	0.477937	0.442842	3.47107	11	ENSG00000165280	VCP	protein_coding	valosin containing protein [Source:HGNC Symbol;Acc:HGNC:12666]
COPS4	0.947126	2.14181	1.34474	1.38082	0.882054	0.23203	#N/A	0.155858	#N/A	#N/A	#N/A	0.331083	0.575659	0.563254	1.65711	11	ENSG00000138663	COPS4	protein_coding	COP9 signalosome subunit 4 [Source:HGNC Symbol;Acc:HGNC:16702]
RALGAPA1	0.687506	0.54439	0.474769	1.13218	0.632748	0.153696	0.507218	#N/A	#N/A	#N/A	#N/A	0.250235	0.287176	0.363525	0.70021	11	ENSG00000174373	RALGAPA1	protein_coding	Ral GTPase activating protein catalytic subunit alpha 1 [Source:HGNC Symbol;Acc:HGNC:17770]
JUN	1.40114	2.20874	2.59902	3.90785	2.17751	0.341369	#N/A	0.152871	#N/A	#N/A	#N/A	0.309759	0.660895	0.438594	3.71531	11	ENSG00000177606	JUN	protein_coding	Jun proto-oncogene, AP-1 transcription factor subunit [Source:HGNC Symbol;Acc:HGNC:6204]
#254538	0.92282	0.890075	1.65218	1.69843	1.66187	0.20978	#N/A	#N/A	#N/A	0.17989	#N/A	0.152201	0.254855	0.204667	1.54126	11	ENSG00000254538		lncRNA	novel transcript
PRKG1-AS1	2.40869	2.72153	2.40643	4.3097	4.62868	0.622548	#N/A	#N/A	#N/A	0.150522	#N/A	0.901682	1.17429	1.64218	0.967489	11	ENSG00000236671	PRKG1-AS1	lncRNA	PRKG1 antisense RNA 1 [Source:HGNC Symbol;Acc:HGNC:45029]
#226571	1.64451	2.29089	3.08914	#N/A	2.43853	0.221909	#N/A	0.140119	#N/A	0.200906	#N/A	0.400924	0.344052	0.663609	3.20347	11	ENSG00000226571		lncRNA	novel transcript
TMEM259	#N/A	0.218807	0.381614	0.274907	0.522036	0.182207	1.15331	0.246496	#N/A	#N/A	0.412061	0.192099	#N/A	0.138835	0.291488	11	ENSG00000182087	TMEM259	protein_coding	transmembrane protein 259 [Source:HGNC Symbol;Acc:HGNC:17039]
AOPEP	1.60691	0.944923	2.03072	2.23315	0.351485	0.192123	0.746504	#N/A	#N/A	#N/A	#N/A	0.137269	0.174883	0.251577	1.19866	11	ENSG00000148120	AOPEP	protein_coding	aminopeptidase O (putative) [Source:HGNC Symbol;Acc:HGNC:1361]
MCF2L2	3.03735	1.40275	0.405726	1.13832	1.38625	0.439288	#N/A	0.137091	#N/A	#N/A	#N/A	0.495574	0.539204	0.546556	1.38234	11	ENSG00000053524	MCF2L2	protein_coding	MCF.2 cell line derived transforming sequence-like 2 [Source:HGNC Symbol;Acc:HGNC:30319]
CCNT2	#N/A	0.314713	0.377598	0.312229	0.355158	0.185474	0.737179	0.136445	#N/A	#N/A	#N/A	0.177932	0.143541	0.238714	0.593874	11	ENSG00000082258	CCNT2	protein_coding	cyclin T2 [Source:HGNC Symbol;Acc:HGNC:1600]
PFN2	3.14051	4.22065	6.36447	7.56379	6.34826	1.33226	#N/A	0.135209	#N/A	#N/A	#N/A	1.50928	1.993	2.76365	6.78847	11	ENSG00000070087	PFN2	protein_coding	profilin 2 [Source:HGNC Symbol;Acc:HGNC:8882]
CEBPZ	0.833841	0.850745	0.631176	0.853737	0.269775	0.184886	0.986172	0.19877	#N/A	#N/A	#N/A	0.134346	0.322644	#N/A	0.726418	11	ENSG00000115816	CEBPZ	protein_coding	CCAAT enhancer binding protein zeta [Source:HGNC Symbol;Acc:HGNC:24218]
#267476	1.54625	0.978574	2.32062	1.37126	2.29342	0.551745	#N/A	#N/A	#N/A	0.132675	#N/A	0.706703	0.847797	0.684838	2.81659	11	ENSG00000267476		lncRNA	novel transcript, antisense to MALT1
#230826	1.18761	0.785295	0.301017	#N/A	0.84467	0.432033	1.51926	0.313864	#N/A	#N/A	0.550487	0.130816	0.220738	#N/A	0.497404	11	ENSG00000230826		lncRNA	novel transcript
IGSF11	2.46499	2.19904	3.49436	2.94485	3.1887	0.851997	#N/A	0.130587	#N/A	#N/A	#N/A	0.753733	0.736953	0.843087	4.40067	11	ENSG00000144847	IGSF11	protein_coding	immunoglobulin superfamily member 11 [Source:HGNC Symbol;Acc:HGNC:16669]
AKIRIN2	0.577325	1.60147	1.2004	0.652868	1.01735	0.436825	#N/A	0.129874	#N/A	#N/A	#N/A	0.437338	0.805633	0.537154	1.46557	11	ENSG00000135334	AKIRIN2	protein_coding	akirin 2 [Source:HGNC Symbol;Acc:HGNC:21407]
PSMD4	1.36436	2.42118	2.66264	2.42234	2.31964	0.346942	#N/A	0.128934	#N/A	#N/A	#N/A	0.290788	0.538149	0.383032	3.36676	11	ENSG00000159352	PSMD4	protein_coding	proteasome 26S subunit ubiquitin receptor, non-ATPase 4 [Source:HGNC Symbol;Acc:HGNC:9561]
KLHDC2	#N/A	1.01863	0.350827	0.865807	0.250338	0.253649	#N/A	0.128129	#N/A	0.148507	#N/A	0.164111	0.393017	0.250556	0.785724	11	ENSG00000165516	KLHDC2	protein_coding	kelch domain containing 2 [Source:HGNC Symbol;Acc:HGNC:20231]
SOX2-OT	2.05656	1.38647	2.74142	2.54721	2.09967	0.205852	#N/A	0.128053	#N/A	#N/A	#N/A	0.145114	0.164264	0.293455	2.87156	11	ENSG00000242808	SOX2-OT	lncRNA	SOX2 overlapping transcript [Source:HGNC Symbol;Acc:HGNC:20209]
DLST	#N/A	0.591824	0.438356	0.714368	0.489878	0.269867	0.74589	0.158832	#N/A	#N/A	#N/A	0.19778	0.127752	0.221057	0.642217	11	ENSG00000119689	DLST	protein_coding	dihydrolipoamide S-succinyltransferase [Source:HGNC Symbol;Acc:HGNC:2911]
TIMM44	1.18156	1.75345	1.38993	1.96278	0.834523	0.186249	1.2708	0.198927	#N/A	#N/A	0.436064	#N/A	#N/A	0.126406	1.33121	11	ENSG00000104980	TIMM44	protein_coding	translocase of inner mitochondrial membrane 44 [Source:HGNC Symbol;Acc:HGNC:17316]
WDR61	#N/A	0.834551	0.345133	1.02199	0.339328	0.256562	0.951878	0.125158	#N/A	#N/A	#N/A	0.380989	0.350867	0.322318	0.464305	11	ENSG00000140395	WDR61	protein_coding	WD repeat domain 61 [Source:HGNC Symbol;Acc:HGNC:30300]
RAB21	1.2892	1.72959	1.85913	1.25006	1.54002	0.402249	#N/A	0.122776	#N/A	#N/A	#N/A	0.520164	0.786912	0.683025	1.86956	11	ENSG00000080371	RAB21	protein_coding	RAB21, member RAS oncogene family [Source:HGNC Symbol;Acc:HGNC:18263]
METAP2	0.888796	1.00439	0.763054	0.909074	0.647971	#N/A	0.647763	0.130005	#N/A	#N/A	#N/A	0.124684	0.228325	0.121608	1.25612	11	ENSG00000111142	METAP2	protein_coding	methionyl aminopeptidase 2 [Source:HGNC Symbol;Acc:HGNC:16672]
WBP4	0.715379	1.80181	1.55588	2.37088	1.40988	0.418135	#N/A	0.119947	#N/A	#N/A	#N/A	0.588553	0.617499	0.719336	2.27512	11	ENSG00000120688	WBP4	protein_coding	WW domain binding protein 4 [Source:HGNC Symbol;Acc:HGNC:12739]
PCNP	#N/A	0.373847	0.249299	0.702509	0.323881	#N/A	1.04531	0.121723	#N/A	0.133018	#N/A	0.169453	0.315417	0.119819	0.579706	11	ENSG00000081154	PCNP	protein_coding	PEST proteolytic signal containing nuclear protein [Source:HGNC Symbol;Acc:HGNC:30023]
#262769	1.08886	2.26404	1.09291	3.90205	#N/A	0.343554	1.1735	0.119555	#N/A	#N/A	#N/A	0.157443	0.253686	0.253415	3.96279	11	ENSG00000262769		lncRNA	novel transcript, antisense to SLC47A1
TSIX	1.36855	0.687145	0.763027	2.11342	0.327452	#N/A	0.814209	0.161202	#N/A	0.214237	#N/A	#N/A	0.118957	0.127931	0.52308	11	ENSG00000270641	TSIX	lncRNA	TSIX transcript, XIST antisense RNA [Source:HGNC Symbol;Acc:HGNC:12377]
RANBP2	#N/A	0.405704	0.498107	0.462008	0.486768	#N/A	0.508063	0.200491	#N/A	0.142322	#N/A	0.118631	0.286334	0.128279	0.543539	11	ENSG00000153201	RANBP2	protein_coding	RAN binding protein 2 [Source:HGNC Symbol;Acc:HGNC:9848]
KAT8	1.21706	1.41724	1.81483	1.08915	1.17327	0.206308	0.809746	0.118596	#N/A	#N/A	#N/A	0.149537	#N/A	0.226911	1.53365	11	ENSG00000103510	KAT8	protein_coding	lysine acetyltransferase 8 [Source:HGNC Symbol;Acc:HGNC:17933]
SGCA	3.76845	3.42228	5.75054	4.63847	4.91488	0.172811	1.93597	0.118465	#N/A	#N/A	0.331125	0.21391	#N/A	#N/A	6.48103	11	ENSG00000108823	SGCA	protein_coding	sarcoglycan alpha [Source:HGNC Symbol;Acc:HGNC:10805]
IQCH	1.41224	2.01559	1.67875	2.39187	1.63938	0.252061	#N/A	0.117683	#N/A	#N/A	#N/A	0.268632	0.282582	0.49364	2.20229	11	ENSG00000103599	IQCH	protein_coding	IQ motif containing H [Source:HGNC Symbol;Acc:HGNC:25721]
NDUFAF4	2.59773	2.74676	3.64859	3.47821	1.59919	0.688233	#N/A	0.116978	#N/A	#N/A	#N/A	0.36705	0.896747	0.60296	3.03426	11	ENSG00000123545	NDUFAF4	protein_coding	NADH:ubiquinone oxidoreductase complex assembly factor 4 [Source:HGNC Symbol;Acc:HGNC:21034]
BTG2	1.90968	1.88801	4.76483	1.34384	4.10435	0.758363	#N/A	0.116797	#N/A	#N/A	#N/A	1.05138	1.50767	1.33405	4.77448	11	ENSG00000159388	BTG2	protein_coding	BTG anti-proliferation factor 2 [Source:HGNC Symbol;Acc:HGNC:1131]
SLC3A1	1.3542	1.94641	1.53835	2.43141	0.898491	0.413764	#N/A	#N/A	#N/A	0.116078	#N/A	0.632488	0.716307	0.9659	1.67425	11	ENSG00000138079	SLC3A1	protein_coding	solute carrier family 3 member 1 [Source:HGNC Symbol;Acc:HGNC:11025]
AMMECR1	#N/A	0.975866	0.722617	0.722121	0.84631	0.205809	#N/A	0.116007	#N/A	0.135645	#N/A	0.324734	0.474867	0.591793	0.97604	11	ENSG00000101935	AMMECR1	protein_coding	AMMECR nuclear protein 1 [Source:HGNC Symbol;Acc:HGNC:467]
PPP6C	#N/A	0.958191	1.44028	0.783509	1.14452	0.203278	0.724135	0.115141	#N/A	#N/A	#N/A	0.251556	0.321953	0.318541	1.4681	11	ENSG00000119414	PPP6C	protein_coding	protein phosphatase 6 catalytic subunit [Source:HGNC Symbol;Acc:HGNC:9323]
RAB11A	0.929672	0.357624	0.524256	#N/A	0.200452	0.176781	0.800266	0.245647	#N/A	0.112239	#N/A	0.189369	0.19674	#N/A	0.724505	11	ENSG00000103769	RAB11A	protein_coding	RAB11A, member RAS oncogene family [Source:HGNC Symbol;Acc:HGNC:9760]
DST	1.80179	1.09593	0.961173	2.10677	0.773482	#N/A	0.642117	#N/A	#N/A	0.11125	#N/A	0.211907	0.338529	0.305268	1.61763	11	ENSG00000151914	DST	protein_coding	dystonin [Source:HGNC Symbol;Acc:HGNC:1090]
SRSF2	1.19532	0.854676	0.466444	0.693264	0.422404	0.138112	1.36212	0.286439	#N/A	#N/A	0.36872	0.110247	#N/A	#N/A	0.63849	11	ENSG00000161547	SRSF2	protein_coding	serine and arginine rich splicing factor 2 [Source:HGNC Symbol;Acc:HGNC:10783]
EIF2A	#N/A	1.06067	0.580829	0.856061	0.600331	#N/A	0.737056	0.141062	#N/A	0.109869	#N/A	0.124991	0.241585	0.147502	1.19169	11	ENSG00000144895	EIF2A	protein_coding	eukaryotic translation initiation factor 2A [Source:HGNC Symbol;Acc:HGNC:3254]
#254604	#N/A	0.462308	0.478248	0.585831	0.618505	0.242416	0.956727	0.107528	#N/A	#N/A	#N/A	0.1885	0.199379	0.226745	0.424157	11	ENSG00000254604		lncRNA	novel transcript
TBC1D23	#N/A	0.531972	0.207186	0.990057	0.472319	0.204972	#N/A	0.107304	#N/A	#N/A	0.386917	0.148228	0.151426	0.207232	0.703773	11	ENSG00000036054	TBC1D23	protein_coding	TBC1 domain family member 23 [Source:HGNC Symbol;Acc:HGNC:25622]
MGME1	1.32782	1.25035	1.59727	0.403531	1.05036	#N/A	0.917863	0.12467	#N/A	#N/A	#N/A	0.107183	0.215551	0.175615	2.56974	11	ENSG00000125871	MGME1	protein_coding	mitochondrial genome maintenance exonuclease 1 [Source:HGNC Symbol;Acc:HGNC:16205]
PRKRA	0.671341	1.29747	0.531508	1.73191	0.51473	0.342507	#N/A	0.106988	#N/A	#N/A	#N/A	0.272871	0.500889	0.351218	0.930407	11	ENSG00000180228	PRKRA	protein_coding	protein activator of interferon induced protein kinase EIF2AK2 [Source:HGNC Symbol;Acc:HGNC:9438]
UCKL1	#N/A	0.836672	1.12655	1.15683	0.816622	0.272702	1.12343	0.105313	#N/A	#N/A	#N/A	0.224657	0.275354	0.319829	1.99774	11	ENSG00000198276	UCKL1	protein_coding	uridine-cytidine kinase 1 like 1 [Source:HGNC Symbol;Acc:HGNC:15938]
XRRA1	#N/A	0.629191	0.551442	1.18216	0.306298	0.136299	0.972374	0.105369	#N/A	#N/A	#N/A	0.10838	0.117558	0.103115	0.477384	11	ENSG00000166435	XRRA1	protein_coding	X-ray radiation resistance associated 1 [Source:HGNC Symbol;Acc:HGNC:18868]
MRPS35	0.835406	1.83027	1.21044	1.45784	0.79141	#N/A	0.689053	0.102372	#N/A	#N/A	#N/A	0.208312	0.470221	0.264081	1.71878	11	ENSG00000061794	MRPS35	protein_coding	mitochondrial ribosomal protein S35 [Source:HGNC Symbol;Acc:HGNC:16635]
ZNF253	1.33549	1.26018	1.16168	0.966103	0.988589	#N/A	1.21263	0.101214	#N/A	#N/A	#N/A	0.237664	0.287947	0.461883	1.22505	11	ENSG00000256771	ZNF253	protein_coding	zinc finger protein 253 [Source:HGNC Symbol;Acc:HGNC:13497]
NGLY1	1.21598	0.603412	1.03375	0.370612	0.728799	#N/A	0.665072	0.0982949	#N/A	#N/A	#N/A	0.161133	0.173944	0.134415	1.64918	11	ENSG00000151092	NGLY1	protein_coding	N-glycanase 1 [Source:HGNC Symbol;Acc:HGNC:17646]
EPM2AIP1	0.96402	1.09034	0.486985	0.734516	0.682417	#N/A	#N/A	0.152628	#N/A	0.11001	#N/A	0.0977935	0.168987	0.261379	0.844786	11	ENSG00000178567	EPM2AIP1	protein_coding	EPM2A interacting protein 1 [Source:HGNC Symbol;Acc:HGNC:19735]
RNF146	0.674578	1.74944	0.612076	1.55295	1.25194	0.276959	#N/A	0.0929482	#N/A	#N/A	#N/A	0.228306	0.287885	0.433947	1.82195	11	ENSG00000118518	RNF146	protein_coding	ring finger protein 146 [Source:HGNC Symbol;Acc:HGNC:21336]
CCNC	0.631537	0.698052	0.648243	1.29676	0.670434	#N/A	0.649179	0.168601	#N/A	0.0926741	#N/A	#N/A	0.138654	0.1026	0.665983	11	ENSG00000112237	CCNC	protein_coding	cyclin C [Source:HGNC Symbol;Acc:HGNC:1581]
ASB15-AS1	3.87403	2.8865	5.45677	3.76371	4.82982	0.261249	#N/A	#N/A	#N/A	0.0921127	#N/A	0.342626	0.433525	0.645057	6.10075	11	ENSG00000230442	ASB15-AS1	lncRNA	ASB15 antisense RNA 1 [Source:HGNC Symbol;Acc:HGNC:40904]
PMF1	0.754445	1.60101	1.32368	1.11317	0.954316	#N/A	1.02707	0.0921047	#N/A	#N/A	#N/A	0.202092	0.225397	0.21134	1.19001	11	ENSG00000160783	PMF1	protein_coding	polyamine modulated factor 1 [Source:HGNC Symbol;Acc:HGNC:9112]
GBA2	1.11838	0.49724	1.27012	1.18002	0.880268	0.175239	1.25271	0.122394	#N/A	#N/A	#N/A	0.0915842	#N/A	0.159547	0.865353	11	ENSG00000070610	GBA2	protein_coding	glucosylceramidase beta 2 [Source:HGNC Symbol;Acc:HGNC:18986]
MTFR1	2.00057	1.96137	1.75732	1.76611	2.39482	0.36401	#N/A	#N/A	#N/A	0.0886189	#N/A	0.499167	0.600123	0.6954	2.11009	11	ENSG00000066855	MTFR1	protein_coding	mitochondrial fission regulator 1 [Source:HGNC Symbol;Acc:HGNC:29510]
CLK4	0.85631	0.833006	0.715487	0.960051	0.782883	#N/A	0.689899	0.0883568	#N/A	#N/A	#N/A	0.149892	0.188246	0.168722	1.12199	11	ENSG00000113240	CLK4	protein_coding	CDC like kinase 4 [Source:HGNC Symbol;Acc:HGNC:13659]
ZCWPW2	#N/A	1.6397	0.764026	1.9027	0.97528	0.187948	#N/A	0.0822744	#N/A	#N/A	0.3959	0.126824	0.145221	0.190072	1.59492	11	ENSG00000206559	ZCWPW2	protein_coding	zinc finger CW-type and PWWP domain containing 2 [Source:HGNC Symbol;Acc:HGNC:23574]
AP1S2	2.66101	0.898327	4.07603	0.25001	3.19601	0.357586	#N/A	0.08215	#N/A	#N/A	#N/A	0.508887	0.768544	0.759007	3.61453	11	ENSG00000182287	AP1S2	protein_coding	adaptor related protein complex 1 subunit sigma 2 [Source:HGNC Symbol;Acc:HGNC:560]
RNF111	#N/A	0.672304	0.899211	0.43662	0.797392	#N/A	0.765449	0.0896084	#N/A	0.103497	#N/A	0.080659	0.1129	0.117248	0.911005	11	ENSG00000157450	RNF111	protein_coding	ring finger protein 111 [Source:HGNC Symbol;Acc:HGNC:17384]
CCPG1	0.959909	0.909081	1.12393	1.3303	1.46215	#N/A	0.725834	0.0794552	#N/A	#N/A	#N/A	0.123569	0.137192	0.155152	2.03412	11	ENSG00000260916	CCPG1	protein_coding	cell cycle progression 1 [Source:HGNC Symbol;Acc:HGNC:24227]
HDAC5	1.10762	0.551705	1.49386	1.30341	0.553394	#N/A	1.50089	0.0783192	#N/A	#N/A	0.427918	0.257264	#N/A	0.331978	0.435306	11	ENSG00000108840	HDAC5	protein_coding	histone deacetylase 5 [Source:HGNC Symbol;Acc:HGNC:14068]
RSL1D1-DT	#N/A	0.650408	0.486094	1.02341	0.444159	0.186675	1.75303	0.0761357	#N/A	#N/A	#N/A	0.162741	0.178757	0.241768	0.814273	11	ENSG00000263307	RSL1D1-DT	lncRNA	RSL1D1 divergent transcript [Source:HGNC Symbol;Acc:HGNC:55337]
RBMX	0.499907	0.935948	0.607282	1.08241	0.623057	#N/A	0.360069	0.0887695	#N/A	#N/A	#N/A	0.0798465	0.0752234	0.111979	0.829694	11	ENSG00000147274	RBMX	protein_coding	RNA binding motif protein X-linked [Source:HGNC Symbol;Acc:HGNC:9910]
USF3	1.25556	1.26468	1.83227	1.50199	1.52639	0.231908	#N/A	0.0720374	#N/A	#N/A	#N/A	0.293964	0.282309	0.458262	2.03739	11	ENSG00000176542	USF3	protein_coding	upstream transcription factor family member 3 [Source:HGNC Symbol;Acc:HGNC:30494]
CPEB4	0.902576	2.22194	3.90474	1.62966	2.53121	0.144314	#N/A	0.0712313	#N/A	#N/A	0.32567	0.354088	0.395372	#N/A	4.0839	11	ENSG00000113742	CPEB4	protein_coding	cytoplasmic polyadenylation element binding protein 4 [Source:HGNC Symbol;Acc:HGNC:21747]
CAMK2D	1.54208	1.64718	1.84944	1.41918	1.86795	0.499386	#N/A	#N/A	#N/A	0.0706287	#N/A	0.481413	0.59548	0.835966	1.19989	11	ENSG00000145349	CAMK2D	protein_coding	calcium/calmodulin dependent protein kinase II delta [Source:HGNC Symbol;Acc:HGNC:1462]
SRRM1	0.622107	0.518062	0.654477	0.849002	0.636597	0.179237	#N/A	0.112698	#N/A	#N/A	#N/A	0.149743	0.069308	0.159375	0.6325	11	ENSG00000133226	SRRM1	protein_coding	serine and arginine repetitive matrix 1 [Source:HGNC Symbol;Acc:HGNC:16638]
ZNF91	#N/A	0.759092	0.715529	0.93456	0.475663	0.172329	1.08265	#N/A	#N/A	0.0670291	#N/A	0.0766631	0.177909	0.261282	0.78194	11	ENSG00000167232	ZNF91	protein_coding	zinc finger protein 91 [Source:HGNC Symbol;Acc:HGNC:13166]
HOOK2	#N/A	2.62141	2.75807	2.86986	2.19844	0.433516	1.67381	0.0665604	#N/A	#N/A	#N/A	0.460195	0.351655	0.991524	3.3259	11	ENSG00000095066	HOOK2	protein_coding	hook microtubule tethering protein 2 [Source:HGNC Symbol;Acc:HGNC:19885]
USP47	#N/A	0.685886	0.489193	0.792721	0.42766	0.146617	0.782852	0.0642872	#N/A	#N/A	#N/A	0.16838	0.237637	0.193314	0.306867	11	ENSG00000170242	USP47	protein_coding	ubiquitin specific peptidase 47 [Source:HGNC Symbol;Acc:HGNC:20076]
PARG	#N/A	0.756341	0.721585	0.942869	0.913632	0.13618	#N/A	0.0607059	#N/A	0.0985748	#N/A	0.138705	0.175838	0.182428	0.987641	11	ENSG00000227345	PARG	protein_coding	poly(ADP-ribose) glycohydrolase [Source:HGNC Symbol;Acc:HGNC:8605]
TECRL	3.82045	4.65745	6.75689	5.41913	5.95174	2.00489	#N/A	#N/A	#N/A	#N/A	#N/A	3.9868	4.111	5.67629	6.43983	10	ENSG00000205678	TECRL	protein_coding	trans-2,3-enoyl-CoA reductase like [Source:HGNC Symbol;Acc:HGNC:27365]
#260604	3.73882	3.6917	4.78647	4.79953	4.56349	1.98233	#N/A	#N/A	#N/A	#N/A	#N/A	3.41896	3.55011	5.12417	6.06789	10	ENSG00000260604		lncRNA	novel transcript
OTUD1	1.75014	1.91506	3.84752	2.61399	2.78369	1.78605	#N/A	#N/A	#N/A	#N/A	#N/A	3.48067	3.71092	4.88485	4.02484	10	ENSG00000165312	OTUD1	protein_coding	OTU deubiquitinase 1 [Source:HGNC Symbol;Acc:HGNC:27346]
LGR5	5.07481	3.89616	5.759	5.38333	5.29551	1.72541	#N/A	#N/A	#N/A	#N/A	#N/A	3.60834	3.51222	4.76962	5.61913	10	ENSG00000139292	LGR5	protein_coding	leucine rich repeat containing G protein-coupled receptor 5 [Source:HGNC Symbol;Acc:HGNC:4504]
#274863	4.01617	3.32531	5.64543	3.0694	3.29329	1.61158	#N/A	#N/A	#N/A	#N/A	#N/A	2.72333	2.67553	3.93826	4.26129	10	ENSG00000274863		lncRNA	novel transcript
MYH6	3.80764	3.65885	5.79245	4.95262	4.32987	1.58883	#N/A	#N/A	#N/A	#N/A	#N/A	3.51771	3.25206	4.77516	5.70975	10	ENSG00000197616	MYH6	protein_coding	myosin heavy chain 6 [Source:HGNC Symbol;Acc:HGNC:7576]
PFKFB2	2.10256	3.81037	5.30816	2.51806	3.64301	1.53368	#N/A	#N/A	#N/A	#N/A	#N/A	2.32862	2.60743	3.83086	4.69974	10	ENSG00000123836	PFKFB2	protein_coding	6-phosphofructo-2-kinase/fructose-2,6-biphosphatase 2 [Source:HGNC Symbol;Acc:HGNC:8873]
FSIP1	2.87909	1.88731	3.2012	2.58072	2.87324	1.52002	#N/A	#N/A	#N/A	#N/A	#N/A	2.53167	3.00949	3.75619	2.63207	10	ENSG00000150667	FSIP1	protein_coding	fibrous sheath interacting protein 1 [Source:HGNC Symbol;Acc:HGNC:21674]
LDAF1#011638	#N/A	3.17682	3.41191	4.2174	2.53658	1.52066	1.5054	#N/A	#N/A	#N/A	#N/A	3.30435	4.09998	4.48075	5.84351	10	ENSG00000011638	LDAF1	protein_coding	lipid droplet assembly factor 1 [Source:HGNC Symbol;Acc:HGNC:30136]
#286690	1.69639	3.00987	5.83785	3.81693	7.48058	1.50088	#N/A	#N/A	#N/A	#N/A	#N/A	3.15388	3.24475	3.68792	5.67227	10	ENSG00000286690		lncRNA	novel transcript, antisense to SGCD
MYOZ2	3.55964	3.7642	6.2234	5.44599	5.74132	1.48535	#N/A	#N/A	#N/A	#N/A	#N/A	4.28726	4.43785	5.74521	6.61629	10	ENSG00000172399	MYOZ2	protein_coding	myozenin 2 [Source:HGNC Symbol;Acc:HGNC:1330]
RSPO3	2.91318	3.68248	5.12916	5.26394	4.85361	1.47165	#N/A	#N/A	#N/A	#N/A	#N/A	2.31825	2.93378	4.3705	6.61171	10	ENSG00000146374	RSPO3	protein_coding	R-spondin 3 [Source:HGNC Symbol;Acc:HGNC:20866]
PPP1R1C	2.42971	3.89536	3.75694	4.61777	4.0113	1.41996	#N/A	#N/A	#N/A	#N/A	#N/A	3.82424	3.75919	4.99178	4.60295	10	ENSG00000150722	PPP1R1C	protein_coding	protein phosphatase 1 regulatory inhibitor subunit 1C [Source:HGNC Symbol;Acc:HGNC:14940]
KLHL40	1.84848	3.37661	6.71246	5.50249	6.47089	1.61461	#N/A	#N/A	#N/A	#N/A	#N/A	2.87745	1.38732	3.85563	7.35196	10	ENSG00000157119	KLHL40	protein_coding	kelch like family member 40 [Source:HGNC Symbol;Acc:HGNC:30372]
#259345	2.21638	2.08893	3.29108	1.33906	3.36571	1.34641	#N/A	#N/A	#N/A	#N/A	#N/A	2.20136	2.05064	3.31749	1.96852	10	ENSG00000259345		lncRNA	novel transcript
NYAP2	2.84503	3.46006	5.812	4.45496	5.15729	1.3385	#N/A	#N/A	#N/A	#N/A	#N/A	2.81719	2.70673	3.49187	4.79693	10	ENSG00000144460	NYAP2	protein_coding	neuronal tyrosine-phosphorylated phosphoinositide-3-kinase adaptor 2 [Source:HGNC Symbol;Acc:HGNC:29291]
#286465	3.96734	3.25048	5.09969	4.13561	5.40182	#N/A	1.61154	#N/A	#N/A	#N/A	#N/A	1.31613	1.40497	2.22026	5.66664	10	ENSG00000286465		lncRNA	novel transcript
#225315	3.36956	2.75602	5.15226	4.90592	4.92698	1.31148	#N/A	#N/A	#N/A	#N/A	#N/A	1.80634	1.93622	2.92179	5.44308	10	ENSG00000225315		lncRNA	novel transcript, antisense to MYOM3
#286889	2.22752	3.31245	5.3383	3.19379	5.22541	1.31107	#N/A	#N/A	#N/A	#N/A	#N/A	3.24771	3.62463	4.43274	5.08639	10	ENSG00000286889		lncRNA	novel transcript
MYH7	2.21313	1.79223	2.76312	3.74518	1.62213	1.28111	1.86773	#N/A	#N/A	#N/A	#N/A	3.1712	#N/A	3.15103	2.64494	10	ENSG00000092054	MYH7	protein_coding	myosin heavy chain 7 [Source:HGNC Symbol;Acc:HGNC:7577]
FGF9	1.3989	3.49412	5.25486	4.0314	3.94333	1.27737	#N/A	#N/A	#N/A	#N/A	#N/A	2.53752	3.09308	3.53095	5.1427	10	ENSG00000102678	FGF9	protein_coding	fibroblast growth factor 9 [Source:HGNC Symbol;Acc:HGNC:3687]
#259269	2.18437	2.41284	3.86797	2.73826	2.65968	1.26778	#N/A	#N/A	#N/A	#N/A	#N/A	2.61906	2.9591	3.68666	4.5097	10	ENSG00000259269		lncRNA	novel transcript
LGI1	3.35776	2.24751	5.50021	4.6606	3.32776	1.26043	#N/A	#N/A	#N/A	#N/A	#N/A	3.69315	3.98835	4.47412	4.33328	10	ENSG00000108231	LGI1	protein_coding	leucine rich glioma inactivated 1 [Source:HGNC Symbol;Acc:HGNC:6572]
LINC02316	3.59082	1.64591	2.9311	1.67808	4.96787	1.23441	#N/A	#N/A	#N/A	#N/A	#N/A	2.81223	2.86743	4.05604	3.74033	10	ENSG00000258912	LINC02316	lncRNA	long intergenic non-protein coding RNA 2316 [Source:HGNC Symbol;Acc:HGNC:53235]
ZNF385B	4.10373	3.27371	4.99336	4.63926	4.4394	1.18076	#N/A	#N/A	#N/A	#N/A	#N/A	1.91792	2.15769	3.4314	5.73277	10	ENSG00000144331	ZNF385B	protein_coding	zinc finger protein 385B [Source:HGNC Symbol;Acc:HGNC:26332]
#259560	3.88476	3.60174	5.63562	5.16528	5.26122	1.11886	#N/A	#N/A	#N/A	#N/A	#N/A	2.8539	2.87633	4.25339	6.02194	10	ENSG00000259560		lncRNA	novel transcript
MDH1	#N/A	4.02858	5.79002	4.07501	4.67186	1.10504	1.53774	#N/A	#N/A	#N/A	#N/A	2.03157	1.89366	2.96933	5.97382	10	ENSG00000014641	MDH1	protein_coding	malate dehydrogenase 1 [Source:HGNC Symbol;Acc:HGNC:6970]
GBX2-AS1	3.05955	3.51584	5.57342	4.38265	4.87827	1.09467	#N/A	#N/A	#N/A	#N/A	#N/A	1.38835	1.44148	1.84758	5.70612	10	ENSG00000233611	GBX2-AS1	lncRNA	GBX2 and ASB18 antisense RNA 1 [Source:HGNC Symbol;Acc:HGNC:55714]
#224819	4.11196	3.12184	2.50572	3.81686	4.07705	1.06317	#N/A	#N/A	#N/A	#N/A	#N/A	1.61243	1.92933	3.24445	4.66101	10	ENSG00000224819		lncRNA	novel transcript
CCR3	4.06397	3.82281	5.07058	4.10669	4.2754	1.06187	#N/A	#N/A	#N/A	#N/A	#N/A	1.99636	2.122	3.85854	4.6132	10	ENSG00000183625	CCR3	protein_coding	C-C motif chemokine receptor 3 [Source:HGNC Symbol;Acc:HGNC:1604]
GPT2	#N/A	3.98734	6.59228	4.6856	5.13233	1.04295	1.05113	#N/A	#N/A	#N/A	#N/A	1.96613	2.42971	3.27993	6.40934	10	ENSG00000166123	GPT2	protein_coding	glutamic--pyruvic transaminase 2 [Source:HGNC Symbol;Acc:HGNC:18062]
SMPX	2.41678	4.03182	6.28923	5.41543	7.37914	1.04177	#N/A	#N/A	#N/A	#N/A	#N/A	2.04874	1.27257	3.03954	6.35586	10	ENSG00000091482	SMPX	protein_coding	small muscle protein X-linked [Source:HGNC Symbol;Acc:HGNC:11122]
LMOD2	3.91134	3.86708	6.47637	5.27354	6.36378	1.03734	#N/A	#N/A	#N/A	#N/A	#N/A	1.48836	1.52885	2.39039	7.89405	10	ENSG00000170807	LMOD2	protein_coding	leiomodin 2 [Source:HGNC Symbol;Acc:HGNC:6648]
LBP	#N/A	2.57871	3.01907	5.33285	3.0829	2.7655	1.03381	#N/A	#N/A	#N/A	#N/A	2.66796	2.46627	2.81691	4.09179	10	ENSG00000129988	LBP	protein_coding	lipopolysaccharide binding protein [Source:HGNC Symbol;Acc:HGNC:6517]
GLIS3	1.94613	1.00867	2.29156	1.32761	1.21092	1.26279	#N/A	#N/A	#N/A	#N/A	#N/A	1.90119	1.9811	3.23453	1.12404	10	ENSG00000107249	GLIS3	protein_coding	GLIS family zinc finger 3 [Source:HGNC Symbol;Acc:HGNC:28510]
#286452	1.35464	3.5344	5.18928	5.30221	5.1884	1.00749	#N/A	#N/A	#N/A	#N/A	#N/A	2.43063	3.20171	3.55197	5.35113	10	ENSG00000286452		lncRNA	novel transcript
LINC01954	6.05624	3.62473	5.50471	3.7873	4.58268	0.952143	#N/A	#N/A	#N/A	#N/A	#N/A	2.14664	1.9393	2.83847	5.82639	10	ENSG00000271952	LINC01954	lncRNA	long intergenic non-protein coding RNA 1954 [Source:HGNC Symbol;Acc:HGNC:52779]
TSPAN8	2.55487	3.68779	4.97153	4.83776	5.81043	0.944328	#N/A	#N/A	#N/A	#N/A	#N/A	1.34497	1.78091	1.67575	5.62647	10	ENSG00000127324	TSPAN8	protein_coding	tetraspanin 8 [Source:HGNC Symbol;Acc:HGNC:11855]
WIPF3	3.28695	2.4773	5.09268	4.08761	4.08974	0.944326	#N/A	#N/A	#N/A	#N/A	#N/A	1.19357	1.28607	1.61948	5.82621	10	ENSG00000122574	WIPF3	protein_coding	WAS/WASL interacting protein family member 3 [Source:HGNC Symbol;Acc:HGNC:22004]
LRRC52	1.69667	2.9559	4.41099	3.11903	3.38473	0.927462	#N/A	#N/A	#N/A	#N/A	#N/A	3.0688	3.10326	3.31463	5.35392	10	ENSG00000162763	LRRC52	protein_coding	leucine rich repeat containing 52 [Source:HGNC Symbol;Acc:HGNC:32156]
DNAJA4	#N/A	3.72943	6.01166	3.58103	5.55277	1.01241	0.906774	#N/A	#N/A	#N/A	#N/A	1.88683	2.32166	2.61524	7.24718	10	ENSG00000140403	DNAJA4	protein_coding	DnaJ heat shock protein family (Hsp40) member A4 [Source:HGNC Symbol;Acc:HGNC:14885]
#259390	0.899295	2.668	3.92084	2.60729	3.72912	2.06549	#N/A	#N/A	#N/A	#N/A	#N/A	2.62992	2.52221	3.30371	3.47434	10	ENSG00000259390		lncRNA	novel transcript
EXTL1	1.59778	2.25118	4.13413	2.25795	2.7713	0.886611	#N/A	#N/A	#N/A	#N/A	#N/A	1.46112	1.64666	3.08073	4.98572	10	ENSG00000158008	EXTL1	protein_coding	exostosin like glycosyltransferase 1 [Source:HGNC Symbol;Acc:HGNC:3515]
COLQ	#N/A	1.91694	2.26882	2.47746	1.89464	0.882372	1.34259	#N/A	#N/A	#N/A	#N/A	1.88448	1.91524	2.44339	3.35723	10	ENSG00000206561	COLQ	protein_coding	collagen like tail subunit of asymmetric acetylcholinesterase [Source:HGNC Symbol;Acc:HGNC:2226]
PROX1	1.90232	2.9317	2.78405	3.85557	#N/A	2.02754	0.876914	#N/A	#N/A	#N/A	#N/A	3.87394	3.69189	4.86745	4.21642	10	ENSG00000117707	PROX1	protein_coding	prospero homeobox 1 [Source:HGNC Symbol;Acc:HGNC:9459]
CCDC39	2.06041	1.88143	2.36621	2.74703	2.41279	0.91166	#N/A	#N/A	#N/A	#N/A	#N/A	0.922125	0.875725	1.02596	4.2965	10	ENSG00000284862	CCDC39	protein_coding	coiled-coil domain containing 39 [Source:HGNC Symbol;Acc:HGNC:25244]
CA3	0.866267	3.32733	5.55571	4.2462	3.20346	#N/A	1.31665	#N/A	#N/A	#N/A	#N/A	4.49655	1.09737	5.24551	5.77333	10	ENSG00000164879	CA3	protein_coding	carbonic anhydrase 3 [Source:HGNC Symbol;Acc:HGNC:1374]
MAPK4#141639	1.6105	2.78254	4.20118	4.54445	0.863303	1.82684	#N/A	#N/A	#N/A	#N/A	#N/A	2.56856	2.43189	3.2289	3.11376	10	ENSG00000141639	MAPK4	protein_coding	mitogen-activated protein kinase 4 [Source:HGNC Symbol;Acc:HGNC:6878]
KIF22	1.68341	3.75697	3.98997	1.97006	4.60526	0.859954	0.99668	#N/A	#N/A	#N/A	#N/A	0.915345	#N/A	1.17552	3.8682	10	ENSG00000079616	KIF22	protein_coding	kinesin family member 22 [Source:HGNC Symbol;Acc:HGNC:6391]
CCDC39-AS1	1.4108	1.88249	3.01388	3.88143	3.55553	1.08899	#N/A	#N/A	#N/A	#N/A	#N/A	0.852274	1.20636	1.09719	4.47816	10	ENSG00000243187	CCDC39-AS1	lncRNA	CCDC39 antisense RNA 1 [Source:HGNC Symbol;Acc:HGNC:41089]
MGST3	#N/A	2.26742	3.75044	3.17464	2.94943	1.13873	0.909168	#N/A	#N/A	#N/A	#N/A	1.47026	0.839749	2.00826	1.71302	10	ENSG00000143198	MGST3	protein_coding	microsomal glutathione S-transferase 3 [Source:HGNC Symbol;Acc:HGNC:7064]
RCAN2	3.06963	2.39491	3.13735	4.3748	2.75988	0.837516	1.32313	#N/A	#N/A	#N/A	#N/A	1.22306	1.3087	1.96705	#N/A	10	ENSG00000172348	RCAN2	protein_coding	regulator of calcineurin 2 [Source:HGNC Symbol;Acc:HGNC:3041]
KCNMA1-AS1	2.48001	2.55749	4.75496	1.73633	4.36587	0.905949	#N/A	#N/A	#N/A	#N/A	#N/A	0.813272	1.06555	1.32795	2.6616	10	ENSG00000236467	KCNMA1-AS1	lncRNA	KCNMA1 antisense RNA 1 [Source:HGNC Symbol;Acc:HGNC:51213]
#214942	3.9635	2.62968	4.42944	3.24667	1.59393	0.811222	#N/A	#N/A	#N/A	#N/A	#N/A	0.780157	0.947424	1.89311	1.52241	10	ENSG00000214942		lncRNA	novel transcript
ACADS	#N/A	3.00241	3.46058	4.35725	3.67346	0.764693	1.75654	#N/A	#N/A	#N/A	#N/A	1.07863	1.09459	1.56744	6.315	10	ENSG00000122971	ACADS	protein_coding	acyl-CoA dehydrogenase short chain [Source:HGNC Symbol;Acc:HGNC:90]
F5	2.91316	2.86168	4.3166	3.80959	3.16369	0.753084	#N/A	#N/A	#N/A	#N/A	#N/A	1.28874	1.69601	1.39373	4.69222	10	ENSG00000198734	F5	protein_coding	coagulation factor V [Source:HGNC Symbol;Acc:HGNC:3542]
SACS-AS1	2.62857	2.47287	3.16396	2.62801	#N/A	1.0464	1.67642	#N/A	#N/A	#N/A	#N/A	0.741938	0.825288	0.896281	3.6748	10	ENSG00000229558	SACS-AS1	lncRNA	SACS antisense RNA 1 [Source:HGNC Symbol;Acc:HGNC:39835]
AQP7	#N/A	0.731869	5.34804	3.95893	3.72805	1.37004	1.11077	#N/A	#N/A	#N/A	#N/A	2.88336	2.76362	4.24964	4.05514	10	ENSG00000165269	AQP7	protein_coding	aquaporin 7 [Source:HGNC Symbol;Acc:HGNC:640]
ARPP19	1.75611	2.55008	3.54456	2.5229	3.35718	0.724701	#N/A	#N/A	#N/A	#N/A	#N/A	0.990463	1.39919	1.42275	3.92165	10	ENSG00000128989	ARPP19	protein_coding	cAMP regulated phosphoprotein 19 [Source:HGNC Symbol;Acc:HGNC:16967]
FLRT2	1.925	2.4614	1.12842	5.17105	3.08067	0.723261	#N/A	#N/A	#N/A	#N/A	#N/A	1.7201	1.69711	2.80931	4.28698	10	ENSG00000185070	FLRT2	protein_coding	fibronectin leucine rich transmembrane protein 2 [Source:HGNC Symbol;Acc:HGNC:3761]
SLC6A6	2.15099	#N/A	1.45851	#N/A	1.42839	1.03347	0.773311	#N/A	#N/A	#N/A	0.721503	1.80429	1.70901	2.10747	2.95	10	ENSG00000131389	SLC6A6	protein_coding	solute carrier family 6 member 6 [Source:HGNC Symbol;Acc:HGNC:11052]
#286272	2.55024	2.51883	3.96409	2.83901	4.34023	0.714727	#N/A	#N/A	#N/A	#N/A	#N/A	1.53165	1.43182	3.1531	4.95834	10	ENSG00000286272		lncRNA	novel transcript
PLIN5	#N/A	3.20353	5.51951	5.0524	3.75895	0.708954	1.82838	#N/A	#N/A	#N/A	#N/A	0.912837	0.939879	1.66039	5.46756	10	ENSG00000214456	PLIN5	protein_coding	perilipin 5 [Source:HGNC Symbol;Acc:HGNC:33196]
ENAH	2.31066	#N/A	3.25522	3.51635	2.20505	0.953092	0.706134	#N/A	#N/A	#N/A	#N/A	1.28446	1.40922	1.61352	1.31295	10	ENSG00000154380	ENAH	protein_coding	ENAH actin regulator [Source:HGNC Symbol;Acc:HGNC:18271]
RIPOR2	2.48351	1.51777	4.22778	#N/A	3.31396	0.700834	0.780905	#N/A	#N/A	#N/A	#N/A	0.937645	1.03737	1.24096	0.794759	10	ENSG00000111913	RIPOR2	protein_coding	RHO family interacting cell polarization regulator 2 [Source:HGNC Symbol;Acc:HGNC:13872]
#285336	3.07835	2.17845	3.13571	4.10523	3.26081	0.742524	#N/A	#N/A	#N/A	#N/A	#N/A	0.711507	0.855592	0.690857	5.68638	10	ENSG00000285336		lncRNA	novel transcript
IER5	1.76246	0.817596	3.62743	1.24253	3.19363	0.673089	#N/A	#N/A	#N/A	#N/A	#N/A	1.05189	1.23566	1.15204	4.28811	10	ENSG00000162783	IER5	protein_coding	immediate early response 5 [Source:HGNC Symbol;Acc:HGNC:5393]
#287124	2.47727	1.4786	2.21749	2.14952	2.20452	0.669713	#N/A	#N/A	#N/A	#N/A	#N/A	0.902675	0.982518	1.62746	3.01811	10	ENSG00000287124		lncRNA	novel transcript
IFT81	1.19708	2.15533	0.86199	2.49196	0.722726	0.667752	#N/A	#N/A	#N/A	#N/A	#N/A	1.08523	0.964334	1.07736	0.820168	10	ENSG00000122970	IFT81	protein_coding	intraflagellar transport 81 [Source:HGNC Symbol;Acc:HGNC:14313]
LINC01483	1.54998	2.46803	4.33606	3.12831	3.81084	0.667639	#N/A	#N/A	#N/A	#N/A	#N/A	1.05731	1.1695	1.52694	3.63353	10	ENSG00000227517	LINC01483	lncRNA	long intergenic non-protein coding RNA 1483 [Source:HGNC Symbol;Acc:HGNC:51130]
#259828	1.98418	2.52648	4.85267	3.50105	2.968	0.664793	#N/A	#N/A	#N/A	#N/A	#N/A	1.66207	1.8357	2.21595	5.53378	10	ENSG00000259828		lncRNA	novel transcript
PDK2	1.309	3.37133	5.00499	4.02552	3.58856	0.669102	#N/A	#N/A	#N/A	#N/A	#N/A	0.612464	0.747843	1.07041	4.62811	10	ENSG00000005882	PDK2	protein_coding	pyruvate dehydrogenase kinase 2 [Source:HGNC Symbol;Acc:HGNC:8810]
RYR3	2.65804	2.53253	3.52227	3.67899	#N/A	1.27162	0.598125	#N/A	#N/A	#N/A	#N/A	1.24554	1.30104	1.7304	4.33601	10	ENSG00000198838	RYR3	protein_coding	ryanodine receptor 3 [Source:HGNC Symbol;Acc:HGNC:10485]
NUDT19-DT	2.7123	2.43447	4.5002	2.41859	3.98501	0.595597	#N/A	#N/A	#N/A	#N/A	#N/A	0.589867	0.653402	1.00751	3.59874	10	ENSG00000267475	NUDT19-DT	lncRNA	NUDT19 divergent transcript [Source:HGNC Symbol;Acc:HGNC:55296]
GYG1	2.02089	3.04955	3.85711	4.22008	4.23782	0.587014	#N/A	#N/A	#N/A	#N/A	#N/A	1.01331	1.21528	1.53528	5.0513	10	ENSG00000163754	GYG1	protein_coding	glycogenin 1 [Source:HGNC Symbol;Acc:HGNC:4699]
#227107	1.24653	2.64088	5.02168	1.98924	1.63963	0.571007	#N/A	#N/A	#N/A	#N/A	#N/A	0.818256	0.710223	1.58503	5.07507	10	ENSG00000227107		lncRNA	novel transcript
ATP5IF1#130770	1.91282	3.30153	4.98845	5.64983	5.135	0.976712	#N/A	0.569986	#N/A	#N/A	#N/A	1.52419	#N/A	1.76982	5.25938	10	ENSG00000130770	ATP5IF1	protein_coding	ATP synthase inhibitory factor subunit 1 [Source:HGNC Symbol;Acc:HGNC:871]
ICE2	0.596146	1.00347	1.12225	0.913226	0.93486	0.563436	#N/A	#N/A	#N/A	#N/A	#N/A	0.725575	0.758789	0.859181	1.34617	10	ENSG00000128915	ICE2	protein_coding	interactor of little elongation complex ELL subunit 2 [Source:HGNC Symbol;Acc:HGNC:29885]
SLC1A3	#N/A	3.45069	4.52699	2.90096	4.15548	0.890471	0.562462	#N/A	#N/A	#N/A	#N/A	1.47508	1.50101	1.97291	5.26516	10	ENSG00000079215	SLC1A3	protein_coding	solute carrier family 1 member 3 [Source:HGNC Symbol;Acc:HGNC:10941]
SAMD13	1.89966	2.21739	2.9644	1.61806	1.90643	0.552243	#N/A	#N/A	#N/A	#N/A	#N/A	0.606185	0.626824	0.91725	3.97627	10	ENSG00000203943	SAMD13	protein_coding	sterile alpha motif domain containing 13 [Source:HGNC Symbol;Acc:HGNC:24582]
CRAT	#N/A	3.9632	1.55567	2.11677	1.97909	0.546936	0.9769	#N/A	#N/A	#N/A	#N/A	2.04868	1.21048	3.12422	2.81606	10	ENSG00000095321	CRAT	protein_coding	carnitine O-acetyltransferase [Source:HGNC Symbol;Acc:HGNC:2342]
MRPL14	0.546162	2.55665	6.02949	3.80406	5.2404	0.670232	#N/A	#N/A	#N/A	#N/A	#N/A	1.49989	0.895314	1.57757	5.60933	10	ENSG00000180992	MRPL14	protein_coding	mitochondrial ribosomal protein L14 [Source:HGNC Symbol;Acc:HGNC:14279]
TAL2	1.40165	2.46561	3.82	2.13008	2.7312	0.781586	#N/A	#N/A	#N/A	#N/A	#N/A	0.906642	1.21256	0.535655	2.90088	10	ENSG00000186051	TAL2	protein_coding	TAL bHLH transcription factor 2 [Source:HGNC Symbol;Acc:HGNC:11557]
GLT1D1	2.05642	1.2258	3.93687	0.931289	1.82146	0.527347	#N/A	#N/A	#N/A	#N/A	#N/A	1.00263	0.879091	1.60636	3.50479	10	ENSG00000151948	GLT1D1	protein_coding	glycosyltransferase 1 domain containing 1 [Source:HGNC Symbol;Acc:HGNC:26483]
ATP1A4	4.98688	2.72311	4.91494	4.46479	3.14847	0.920471	#N/A	#N/A	#N/A	#N/A	#N/A	0.745652	0.526401	0.770951	3.20101	10	ENSG00000132681	ATP1A4	protein_coding	ATPase Na+/K+ transporting subunit alpha 4 [Source:HGNC Symbol;Acc:HGNC:14073]
FREM2-AS1	1.99169	2.116	4.77953	2.99704	5.79378	0.606932	#N/A	#N/A	#N/A	#N/A	#N/A	0.603227	0.521621	0.520101	4.16271	10	ENSG00000225350	FREM2-AS1	lncRNA	FREM2 antisense RNA 1 [Source:HGNC Symbol;Acc:HGNC:39964]
DNAJC12	1.87709	2.37094	2.92258	3.73063	2.13607	0.508852	#N/A	#N/A	#N/A	#N/A	#N/A	0.996663	1.32732	1.43001	1.95945	10	ENSG00000108176	DNAJC12	protein_coding	DnaJ heat shock protein family (Hsp40) member C12 [Source:HGNC Symbol;Acc:HGNC:28908]
ABCC5-AS1	3.71273	2.34179	3.18404	1.92353	1.80625	0.48715	#N/A	#N/A	#N/A	#N/A	#N/A	0.568487	0.710745	0.736379	2.92486	10	ENSG00000223882	ABCC5-AS1	lncRNA	ABCC5 antisense RNA 1 [Source:HGNC Symbol;Acc:HGNC:40055]
#260618	#N/A	1.49866	1.49223	2.13232	0.484828	0.573304	0.906329	#N/A	#N/A	#N/A	#N/A	0.8176	0.999316	1.06853	2.15255	10	ENSG00000260618		lncRNA	novel transcript, antisense to KIAA1370
IDI1	1.93332	3.15758	5.40459	3.46519	5.48102	0.474334	#N/A	#N/A	#N/A	#N/A	#N/A	0.684661	1.3128	1.06269	5.82881	10	ENSG00000067064	IDI1	protein_coding	isopentenyl-diphosphate delta isomerase 1 [Source:HGNC Symbol;Acc:HGNC:5387]
PTP4A1	2.59948	2.63091	5.27705	3.07372	3.96653	0.473455	#N/A	#N/A	#N/A	#N/A	#N/A	1.11386	1.38007	1.65862	5.25948	10	ENSG00000112245	PTP4A1	protein_coding	protein tyrosine phosphatase 4A1 [Source:HGNC Symbol;Acc:HGNC:9634]
#235612	3.01723	2.52541	2.66637	2.9504	2.97622	0.472151	#N/A	#N/A	#N/A	#N/A	#N/A	0.726461	0.553085	1.11113	5.82306	10	ENSG00000235612		lncRNA	novel transcript
SNHG6	0.969341	3.17863	4.66803	3.46714	4.08633	#N/A	1.07722	0.908262	#N/A	#N/A	#N/A	0.468341	#N/A	0.750558	4.95271	10	ENSG00000245910	SNHG6	lncRNA	small nucleolar RNA host gene 6 [Source:HGNC Symbol;Acc:HGNC:32965]
PAM	1.20132	0.519209	0.671892	1.98613	1.47243	0.467549	#N/A	#N/A	#N/A	#N/A	#N/A	0.556704	0.693328	0.769867	2.1131	10	ENSG00000145730	PAM	protein_coding	peptidylglycine alpha-amidating monooxygenase [Source:HGNC Symbol;Acc:HGNC:8596]
ENDOD1	5.1432	1.36084	4.31542	2.66772	3.3485	0.463466	#N/A	#N/A	#N/A	#N/A	#N/A	0.475068	0.806401	0.863915	0.900745	10	ENSG00000149218	ENDOD1	protein_coding	endonuclease domain containing 1 [Source:HGNC Symbol;Acc:HGNC:29129]
RPL31	1.061	2.63433	2.67338	0.957031	#N/A	0.516254	0.462531	#N/A	#N/A	#N/A	#N/A	1.47837	1.82058	2.48349	3.30247	10	ENSG00000071082	RPL31	protein_coding	ribosomal protein L31 [Source:HGNC Symbol;Acc:HGNC:10334]
ADAMTSL4	1.80531	3.39173	0.462517	1.49552	1.56081	0.919529	#N/A	#N/A	#N/A	#N/A	#N/A	1.56831	1.61106	1.64203	3.94414	10	ENSG00000143382	ADAMTSL4	protein_coding	ADAMTS like 4 [Source:HGNC Symbol;Acc:HGNC:19706]
TMEM131L	#N/A	1.83541	2.00036	1.14528	1.17482	0.46187	0.90638	#N/A	#N/A	#N/A	#N/A	0.566926	0.569359	0.91191	1.09821	10	ENSG00000121210	TMEM131L	protein_coding	transmembrane 131 like [Source:HGNC Symbol;Acc:HGNC:29146]
SHISA4	#N/A	3.82208	4.87481	1.92526	0.733968	0.903593	0.45525	0.678944	#N/A	#N/A	#N/A	2.0635	#N/A	2.70681	6.01114	10	ENSG00000198892	SHISA4	protein_coding	shisa family member 4 [Source:HGNC Symbol;Acc:HGNC:27139]
ATP5MJ	1.51456	2.89294	3.69585	3.68257	2.78259	#N/A	1.33286	0.452935	#N/A	#N/A	#N/A	1.03114	#N/A	1.48819	3.49531	10	ENSG00000156411	ATP5MJ	protein_coding	ATP synthase membrane subunit j [Source:HGNC Symbol;Acc:HGNC:1188]
ZNF774	2.88474	2.35988	4.12462	3.13646	3.18217	0.452039	#N/A	#N/A	#N/A	#N/A	#N/A	0.854872	0.947165	1.21237	3.92454	10	ENSG00000196391	ZNF774	protein_coding	zinc finger protein 774 [Source:HGNC Symbol;Acc:HGNC:33108]
MTFR1L	1.44661	3.08337	2.30206	3.21828	2.43915	0.446493	#N/A	#N/A	#N/A	#N/A	#N/A	0.897608	0.72094	1.54543	4.7223	10	ENSG00000117640	MTFR1L	protein_coding	mitochondrial fission regulator 1 like [Source:HGNC Symbol;Acc:HGNC:28836]
#258580	2.11258	2.9154	4.2046	2.25081	2.50216	0.445603	#N/A	#N/A	#N/A	#N/A	#N/A	0.516075	0.557488	0.819374	5.97715	10	ENSG00000258580		lncRNA	novel transcript, antisense to AKAP6
#267423	3.42966	3.18755	5.88627	4.30158	5.39076	0.440231	#N/A	#N/A	#N/A	#N/A	#N/A	1.20318	1.25474	1.4649	5.29554	10	ENSG00000267423		lncRNA	novel transcript
ABRA	3.6762	3.85947	6.00813	4.22966	8.0028	0.438969	#N/A	#N/A	#N/A	#N/A	#N/A	0.486208	0.7747	0.88522	6.60749	10	ENSG00000174429	ABRA	protein_coding	actin binding Rho activating protein [Source:HGNC Symbol;Acc:HGNC:30655]
BDH1#161267	1.07768	2.57855	4.48855	2.36318	2.47523	0.533566	#N/A	#N/A	#N/A	#N/A	#N/A	0.425963	0.593459	1.0199	5.24732	10	ENSG00000161267	BDH1	protein_coding	3-hydroxybutyrate dehydrogenase 1 [Source:HGNC Symbol;Acc:HGNC:1027]
TCEAL1	#N/A	2.37333	1.69134	1.64712	1.30369	#N/A	1.20909	#N/A	#N/A	0.423576	#N/A	0.69984	1.17457	1.35527	1.71614	10	ENSG00000172465	TCEAL1	protein_coding	transcription elongation factor A like 1 [Source:HGNC Symbol;Acc:HGNC:11616]
H3C6	#N/A	2.57974	4.86396	1.4243	2.93527	1.22933	#N/A	0.42223	#N/A	#N/A	#N/A	0.900053	0.935634	1.1316	5.986	10	ENSG00000274750	H3C6	protein_coding	H3 clustered histone 6 [Source:HGNC Symbol;Acc:HGNC:4769]
#248431	4.54483	2.796	4.266	2.57214	3.13305	0.421539	#N/A	#N/A	#N/A	#N/A	#N/A	0.856029	0.98252	1.50863	4.34984	10	ENSG00000248431		lncRNA	novel transcript
#238273	3.56552	1.92457	0.768582	2.41462	1.20039	0.436862	#N/A	#N/A	#N/A	#N/A	#N/A	0.459813	0.574007	0.443845	0.420728	10	ENSG00000238273		lncRNA	novel transcript, antisense to FHL2
MKLN1-AS	1.4278	1.23796	0.422981	1.73408	0.865449	0.435206	#N/A	#N/A	#N/A	#N/A	#N/A	0.41925	0.556737	0.514207	0.513901	10	ENSG00000236753	MKLN1-AS	lncRNA	MKLN1 antisense RNA [Source:HGNC Symbol;Acc:HGNC:40374]
HADHA	#N/A	1.92028	1.9473	1.3368	1.4378	0.419048	0.883735	#N/A	#N/A	#N/A	#N/A	0.687083	0.957989	1.24954	2.30208	10	ENSG00000084754	HADHA	protein_coding	hydroxyacyl-CoA dehydrogenase trifunctional multienzyme complex subunit alpha [Source:HGNC Symbol;Acc:HGNC:4801]
LDHD	1.70091	3.41963	6.25062	4.28662	5.46889	0.514459	#N/A	#N/A	#N/A	#N/A	#N/A	0.416112	0.494147	0.758208	5.8235	10	ENSG00000166816	LDHD	protein_coding	lactate dehydrogenase D [Source:HGNC Symbol;Acc:HGNC:19708]
ZBTB49	1.76339	1.18573	1.5116	0.915375	1.24844	0.413609	#N/A	#N/A	#N/A	#N/A	#N/A	0.820309	0.837406	0.925926	1.5566	10	ENSG00000168826	ZBTB49	protein_coding	zinc finger and BTB domain containing 49 [Source:HGNC Symbol;Acc:HGNC:19883]
PREX1	2.80425	0.404324	2.89461	#N/A	1.60329	2.04196	1.53567	#N/A	#N/A	#N/A	#N/A	2.39721	2.43096	3.24001	2.58603	10	ENSG00000124126	PREX1	protein_coding	phosphatidylinositol-3,4,5-trisphosphate dependent Rac exchange factor 1 [Source:HGNC Symbol;Acc:HGNC:32594]
MPC1	#N/A	3.35945	3.12332	2.69847	2.68351	0.398392	1.44416	#N/A	#N/A	#N/A	#N/A	0.432702	0.691709	0.702848	5.12545	10	ENSG00000060762	MPC1	protein_coding	mitochondrial pyruvate carrier 1 [Source:HGNC Symbol;Acc:HGNC:21606]
FHL2	2.48109	2.24169	0.534628	3.12691	1.24373	0.39777	#N/A	#N/A	#N/A	#N/A	#N/A	0.645492	0.649432	0.589955	0.582696	10	ENSG00000115641	FHL2	protein_coding	four and a half LIM domains 2 [Source:HGNC Symbol;Acc:HGNC:3703]
RAB4A	0.908723	1.82122	1.332	0.465212	1.41189	0.393404	#N/A	#N/A	#N/A	#N/A	#N/A	0.592545	1.25181	0.74561	2.59362	10	ENSG00000168118	RAB4A	protein_coding	RAB4A, member RAS oncogene family [Source:HGNC Symbol;Acc:HGNC:9781]
SPAG7	1.79385	2.2381	2.80161	3.25018	2.35949	0.420345	#N/A	#N/A	#N/A	#N/A	#N/A	0.667681	0.392562	1.14658	3.20621	10	ENSG00000091640	SPAG7	protein_coding	sperm associated antigen 7 [Source:HGNC Symbol;Acc:HGNC:11216]
LMOD3	4.31343	3.76552	6.49958	5.67587	6.99191	0.391813	#N/A	#N/A	#N/A	#N/A	#N/A	0.479485	0.70066	0.769515	7.04511	10	ENSG00000163380	LMOD3	protein_coding	leiomodin 3 [Source:HGNC Symbol;Acc:HGNC:6649]
ZKSCAN2-DT	#N/A	1.12177	1.20548	0.935602	0.984732	0.388155	0.916183	#N/A	#N/A	#N/A	#N/A	0.855586	0.722989	0.774481	0.912418	10	ENSG00000274925	ZKSCAN2-DT	lncRNA	ZKSCAN2 divergent transcript [Source:HGNC Symbol;Acc:HGNC:53912]
FAM162A	1.51837	2.37075	3.2968	3.28602	2.36583	0.429408	#N/A	#N/A	#N/A	#N/A	#N/A	0.384295	0.822344	0.777758	1.40362	10	ENSG00000114023	FAM162A	protein_coding	family with sequence similarity 162 member A [Source:HGNC Symbol;Acc:HGNC:17865]
UBE2D1	2.87318	3.02892	5.6343	3.62477	5.3233	0.384292	#N/A	#N/A	#N/A	#N/A	#N/A	0.431059	0.639514	0.743302	5.28187	10	ENSG00000072401	UBE2D1	protein_coding	ubiquitin conjugating enzyme E2 D1 [Source:HGNC Symbol;Acc:HGNC:12474]
FBXW5	#N/A	#N/A	3.46578	1.26088	2.47756	1.13055	2.27704	0.383645	#N/A	#N/A	#N/A	1.61037	0.903443	1.77759	2.18417	10	ENSG00000159069	FBXW5	protein_coding	F-box and WD repeat domain containing 5 [Source:HGNC Symbol;Acc:HGNC:13613]
FNIP1	0.74182	1.22252	0.983631	0.71892	0.85429	0.392919	#N/A	#N/A	#N/A	#N/A	#N/A	0.387608	0.383093	0.533863	1.47484	10	ENSG00000217128	FNIP1	protein_coding	folliculin interacting protein 1 [Source:HGNC Symbol;Acc:HGNC:29418]
RETSAT	#N/A	2.10789	3.09622	2.79105	2.33512	0.382107	0.837295	#N/A	#N/A	#N/A	#N/A	0.763635	0.754802	1.17873	3.07489	10	ENSG00000042445	RETSAT	protein_coding	retinol saturase [Source:HGNC Symbol;Acc:HGNC:25991]
KPNA4	#N/A	1.28205	1.73746	0.554487	1.46233	0.457416	#N/A	#N/A	#N/A	0.379439	#N/A	0.590042	1.01744	0.697391	1.63891	10	ENSG00000186432	KPNA4	protein_coding	karyopherin subunit alpha 4 [Source:HGNC Symbol;Acc:HGNC:6397]
LUCAT1	2.3534	2.04154	4.39911	2.65125	3.08344	0.378828	#N/A	#N/A	#N/A	#N/A	#N/A	0.764878	0.816012	1.27517	4.65701	10	ENSG00000248323	LUCAT1	lncRNA	lung cancer associated transcript 1 [Source:HGNC Symbol;Acc:HGNC:48498]
COL4A5	1.90545	2.25069	3.43984	3.80614	2.42113	#N/A	0.503457	#N/A	#N/A	#N/A	#N/A	0.37484	0.396376	0.671299	2.55788	10	ENSG00000188153	COL4A5	protein_coding	collagen type IV alpha 5 chain [Source:HGNC Symbol;Acc:HGNC:2207]
#255580	1.43064	2.23664	4.62786	2.23224	3.05302	0.407802	#N/A	#N/A	#N/A	#N/A	#N/A	0.410869	0.36639	0.654061	4.73602	10	ENSG00000255580		lncRNA	novel transcript
H4C8	1.76451	2.60236	4.23348	2.36924	2.87687	0.365197	#N/A	#N/A	#N/A	#N/A	#N/A	0.674823	0.596097	1.00026	3.3313	10	ENSG00000158406	H4C8	protein_coding	H4 clustered histone 8 [Source:HGNC Symbol;Acc:HGNC:4788]
ST3GAL3-AS1	0.364175	3.88198	5.86598	1.04551	5.40292	0.574463	#N/A	#N/A	#N/A	#N/A	#N/A	1.23348	1.26724	1.6637	5.72398	10	ENSG00000229444	ST3GAL3-AS1	lncRNA	ST3GAL3 antisense RNA 1 [Source:HGNC Symbol;Acc:HGNC:40529]
ESRRG	1.67804	2.88466	2.60515	4.34492	0.482121	0.356844	#N/A	#N/A	#N/A	#N/A	#N/A	1.17871	1.36832	2.41195	5.11302	10	ENSG00000196482	ESRRG	protein_coding	estrogen related receptor gamma [Source:HGNC Symbol;Acc:HGNC:3474]
COQ2	1.0813	2.69589	3.21788	1.12591	3.10308	0.356565	#N/A	#N/A	#N/A	#N/A	#N/A	0.484681	0.843845	0.57657	4.19491	10	ENSG00000173085	COQ2	protein_coding	coenzyme Q2, polyprenyltransferase [Source:HGNC Symbol;Acc:HGNC:25223]
SEC61A1	1.35535	0.728394	0.356427	0.722569	0.645217	0.450598	#N/A	#N/A	#N/A	#N/A	#N/A	0.696796	0.908187	1.03798	0.67835	10	ENSG00000058262	SEC61A1	protein_coding	SEC61 translocon subunit alpha 1 [Source:HGNC Symbol;Acc:HGNC:18276]
MRPL35	1.51933	3.23325	4.2591	2.30199	3.34183	0.356313	#N/A	#N/A	#N/A	#N/A	#N/A	0.379585	0.859054	0.56231	3.55432	10	ENSG00000132313	MRPL35	protein_coding	mitochondrial ribosomal protein L35 [Source:HGNC Symbol;Acc:HGNC:14489]
PSMD7	#N/A	1.41437	1.46007	1.79935	2.19485	0.353631	1.95482	0.520777	#N/A	0.354364	#N/A	#N/A	0.740655	#N/A	2.52457	10	ENSG00000103035	PSMD7	protein_coding	proteasome 26S subunit, non-ATPase 7 [Source:HGNC Symbol;Acc:HGNC:9565]
#227197	2.41241	2.00152	2.08758	2.48146	2.21258	0.365047	#N/A	#N/A	#N/A	#N/A	#N/A	0.348311	0.595935	0.701229	2.24068	10	ENSG00000227197		lncRNA	novel transcript
#265399	1.60762	3.05674	3.59886	3.69803	3.5921	0.348011	#N/A	#N/A	#N/A	#N/A	#N/A	0.435434	0.524787	0.745751	3.09092	10	ENSG00000265399		lncRNA	novel transcript, antisense to MYOM1
FAM214A	#N/A	1.09838	1.16394	1.72398	0.448268	0.346778	0.826586	#N/A	#N/A	#N/A	#N/A	0.693317	0.748216	0.860119	1.93636	10	ENSG00000047346	FAM214A	protein_coding	family with sequence similarity 214 member A [Source:HGNC Symbol;Acc:HGNC:25609]
KLHL41	1.59468	2.87853	5.27615	4.36084	4.14395	0.343466	1.15289	#N/A	#N/A	#N/A	#N/A	0.795351	#N/A	0.926287	6.22665	10	ENSG00000239474	KLHL41	protein_coding	kelch like family member 41 [Source:HGNC Symbol;Acc:HGNC:16905]
SDHB	1.28915	2.45243	3.22957	2.36378	2.62999	#N/A	0.988545	#N/A	#N/A	#N/A	#N/A	0.342092	0.881552	0.790037	2.96735	10	ENSG00000117118	SDHB	protein_coding	succinate dehydrogenase complex iron sulfur subunit B [Source:HGNC Symbol;Acc:HGNC:10681]
FLNC-AS1	3.29414	2.76043	4.94189	4.19149	3.62822	0.532874	#N/A	#N/A	#N/A	#N/A	#N/A	0.434091	0.342004	0.598701	5.39329	10	ENSG00000242902	FLNC-AS1	lncRNA	FLNC antisense RNA 1 [Source:HGNC Symbol;Acc:HGNC:53474]
PACRG	2.29969	2.35523	2.96171	3.08296	2.73793	0.340224	#N/A	#N/A	#N/A	#N/A	#N/A	0.755049	0.788376	0.717574	3.72975	10	ENSG00000112530	PACRG	protein_coding	parkin coregulated [Source:HGNC Symbol;Acc:HGNC:19152]
NDUFS7	#N/A	2.68296	4.99437	4.89209	4.60831	0.523996	1.16947	0.331454	#N/A	#N/A	#N/A	0.966292	#N/A	1.23011	4.83786	10	ENSG00000115286	NDUFS7	protein_coding	NADH:ubiquinone oxidoreductase core subunit S7 [Source:HGNC Symbol;Acc:HGNC:7714]
#251680	5.86208	2.66456	4.15927	4.78892	4.92838	0.329199	#N/A	#N/A	#N/A	#N/A	#N/A	0.506361	0.947622	1.53896	4.76523	10	ENSG00000251680		lncRNA	novel transcript
#250039	#N/A	2.5958	3.35646	3.46562	2.9028	1.12101	#N/A	0.328719	#N/A	#N/A	#N/A	0.747585	0.647714	1.05013	3.42162	10	ENSG00000250039		lncRNA	novel transcript
OGFOD1	0.755976	1.44587	1.51749	1.56335	0.853161	0.328294	#N/A	#N/A	#N/A	#N/A	#N/A	0.364402	0.705802	0.523187	1.54428	10	ENSG00000087263	OGFOD1	protein_coding	2-oxoglutarate and iron dependent oxygenase domain containing 1 [Source:HGNC Symbol;Acc:HGNC:25585]
BZW2	1.99235	2.8051	5.67288	3.74681	4.44222	0.343986	#N/A	#N/A	#N/A	#N/A	#N/A	0.326062	0.667821	0.706409	5.52004	10	ENSG00000136261	BZW2	protein_coding	basic leucine zipper and W2 domains 2 [Source:HGNC Symbol;Acc:HGNC:18808]
CES2	0.892175	1.17799	1.99374	1.67043	1.41608	#N/A	1.39678	#N/A	#N/A	#N/A	#N/A	0.431183	0.496043	0.322291	2.01916	10	ENSG00000172831	CES2	protein_coding	carboxylesterase 2 [Source:HGNC Symbol;Acc:HGNC:1864]
HERC1	1.03949	#N/A	0.945333	0.579639	0.901741	0.320024	0.586707	#N/A	#N/A	#N/A	#N/A	0.429631	0.473935	0.477463	0.586517	10	ENSG00000103657	HERC1	protein_coding	HECT and RLD domain containing E3 ubiquitin protein ligase family member 1 [Source:HGNC Symbol;Acc:HGNC:4867]
MAP2K6	#N/A	2.32694	2.67856	1.89827	3.00223	0.319603	0.591282	#N/A	#N/A	#N/A	#N/A	0.378382	0.550946	0.589686	2.28433	10	ENSG00000108984	MAP2K6	protein_coding	mitogen-activated protein kinase kinase 6 [Source:HGNC Symbol;Acc:HGNC:6846]
TSNAX	0.725074	0.449013	1.42527	1.15192	1.22994	0.311116	#N/A	#N/A	#N/A	#N/A	#N/A	0.426378	0.53609	0.554536	1.23149	10	ENSG00000116918	TSNAX	protein_coding	translin associated factor X [Source:HGNC Symbol;Acc:HGNC:12380]
HRC	5.68776	3.45332	8.40931	4.63239	5.78554	0.309586	1.80484	#N/A	#N/A	#N/A	#N/A	0.558551	#N/A	0.883144	4.18916	10	ENSG00000130528	HRC	protein_coding	histidine rich calcium binding protein [Source:HGNC Symbol;Acc:HGNC:5178]
PNRC2	#N/A	0.821578	1.02657	0.533302	1.04443	0.415727	#N/A	#N/A	#N/A	0.380449	#N/A	0.309198	0.740967	0.408034	0.625044	10	ENSG00000189266	PNRC2	protein_coding	proline rich nuclear receptor coactivator 2 [Source:HGNC Symbol;Acc:HGNC:23158]
SEC11A	#N/A	0.957746	1.3167	0.340281	1.19134	0.308082	1.03687	#N/A	#N/A	#N/A	#N/A	0.346754	0.524057	0.479986	2.31258	10	ENSG00000140612	SEC11A	protein_coding	SEC11 homolog A, signal peptidase complex subunit [Source:HGNC Symbol;Acc:HGNC:17718]
ADGRA3	1.16939	2.51383	1.33114	3.4839	0.714939	0.307002	#N/A	#N/A	#N/A	#N/A	#N/A	0.418537	0.417915	0.554672	3.20126	10	ENSG00000152990	ADGRA3	protein_coding	adhesion G protein-coupled receptor A3 [Source:HGNC Symbol;Acc:HGNC:13839]
ATP2A1-AS1	1.47061	0.928699	4.46091	1.62232	3.30037	#N/A	1.26588	0.895787	#N/A	0.306884	1.55785	#N/A	#N/A	#N/A	3.23817	10	ENSG00000260442	ATP2A1-AS1	lncRNA	ATP2A1 antisense RNA 1 [Source:HGNC Symbol;Acc:HGNC:51370]
#285184	0.900947	2.20395	1.53993	2.16699	1.16674	0.30671	#N/A	#N/A	#N/A	#N/A	#N/A	0.409872	0.368658	0.528964	1.92911	10	ENSG00000285184		lncRNA	novel transcript
#260349	#N/A	0.827603	1.41052	1.57223	1.04324	#N/A	1.2284	0.312311	#N/A	#N/A	#N/A	0.310773	0.305815	0.38016	0.9699	10	ENSG00000260349		lncRNA	novel transcript, antisense to C16orf72
TMEM245	#N/A	0.30569	0.707364	0.806968	0.815907	0.5506	0.90802	#N/A	#N/A	#N/A	#N/A	0.7405	0.83531	0.88553	0.828002	10	ENSG00000106771	TMEM245	protein_coding	transmembrane protein 245 [Source:HGNC Symbol;Acc:HGNC:1363]
#259881	3.97069	2.607	4.34201	2.63586	3.17745	#N/A	1.59887	0.306824	#N/A	#N/A	#N/A	0.384566	#N/A	0.302331	4.46227	10	ENSG00000259881		lncRNA	novel transcript, antisense to CBFA2T3
COX20	1.01861	2.31317	1.54686	1.61672	1.22909	0.296795	#N/A	0.322251	#N/A	0.334819	#N/A	#N/A	0.350816	#N/A	1.78615	10	ENSG00000203667	COX20	protein_coding	cytochrome c oxidase assembly factor COX20 [Source:HGNC Symbol;Acc:HGNC:26970]
NOTUM	3.77618	2.51226	5.10363	3.81534	4.09247	0.296648	#N/A	#N/A	#N/A	#N/A	#N/A	0.430414	0.317219	0.600548	5.65886	10	ENSG00000185269	NOTUM	protein_coding	notum, palmitoleoyl-protein carboxylesterase [Source:HGNC Symbol;Acc:HGNC:27106]
LINC02112	#N/A	1.09334	1.93227	1.91968	#N/A	0.967034	#N/A	0.808002	#N/A	0.296615	#N/A	0.510778	0.312544	0.552932	2.01958	10	ENSG00000249781	LINC02112	lncRNA	long intergenic non-protein coding RNA 2112 [Source:HGNC Symbol;Acc:HGNC:27756]
GOT1	3.29131	3.45501	6.27534	4.14539	6.37402	0.296294	1.06298	#N/A	#N/A	#N/A	#N/A	#N/A	0.550652	0.654112	6.68749	10	ENSG00000120053	GOT1	protein_coding	glutamic-oxaloacetic transaminase 1 [Source:HGNC Symbol;Acc:HGNC:4432]
#268055	4.23309	2.75936	4.94215	3.7116	4.27132	#N/A	1.75469	0.295846	#N/A	0.342425	0.401969	#N/A	#N/A	#N/A	6.1986	10	ENSG00000268055		lncRNA	novel transcript, antisense to RYR1
EXOC6	2.27822	0.825947	2.97001	1.56733	2.16294	0.293955	#N/A	#N/A	#N/A	#N/A	#N/A	0.52922	0.577134	0.717622	3.06497	10	ENSG00000138190	EXOC6	protein_coding	exocyst complex component 6 [Source:HGNC Symbol;Acc:HGNC:23196]
CADM2	2.12542	2.39055	2.9018	4.13796	#N/A	1.50815	1.46431	#N/A	#N/A	#N/A	#N/A	0.291032	0.386687	0.626476	3.9124	10	ENSG00000175161	CADM2	protein_coding	cell adhesion molecule 2 [Source:HGNC Symbol;Acc:HGNC:29849]
ESRRA	#N/A	2.98193	5.03189	2.27992	3.48781	0.290006	2.02084	#N/A	#N/A	#N/A	#N/A	0.434767	0.517108	0.644889	3.60188	10	ENSG00000173153	ESRRA	protein_coding	estrogen related receptor alpha [Source:HGNC Symbol;Acc:HGNC:3471]
GCSH	#N/A	3.47609	2.02938	5.82779	1.51396	0.289801	0.988473	#N/A	#N/A	#N/A	#N/A	0.559891	0.826464	0.879859	3.68589	10	ENSG00000140905	GCSH	protein_coding	glycine cleavage system protein H [Source:HGNC Symbol;Acc:HGNC:4208]
SLC25A20	1.15635	1.89299	3.15515	1.79759	2.11481	0.28903	#N/A	#N/A	#N/A	#N/A	#N/A	0.43233	0.391163	0.558441	3.33445	10	ENSG00000178537	SLC25A20	protein_coding	solute carrier family 25 member 20 [Source:HGNC Symbol;Acc:HGNC:1421]
RPN2	0.976612	0.748947	0.59349	#N/A	0.475094	0.28834	0.930119	#N/A	#N/A	#N/A	#N/A	0.318375	0.70494	0.46089	0.819226	10	ENSG00000118705	RPN2	protein_coding	ribophorin II [Source:HGNC Symbol;Acc:HGNC:10382]
GOLGA4	#N/A	1.41934	1.30271	1.15563	1.20471	0.288014	0.816654	#N/A	#N/A	#N/A	#N/A	0.295079	0.481636	0.40807	2.06391	10	ENSG00000144674	GOLGA4	protein_coding	golgin A4 [Source:HGNC Symbol;Acc:HGNC:4427]
PPARA	#N/A	1.11599	1.99376	1.58753	0.595263	0.338505	0.627667	#N/A	#N/A	#N/A	#N/A	0.287652	0.319063	0.591679	1.86724	10	ENSG00000186951	PPARA	protein_coding	peroxisome proliferator activated receptor alpha [Source:HGNC Symbol;Acc:HGNC:9232]
TOB1	2.45165	3.21576	5.80183	4.39259	6.376	#N/A	1.19324	0.284186	#N/A	0.562542	#N/A	#N/A	0.473467	#N/A	6.77826	10	ENSG00000141232	TOB1	protein_coding	transducer of ERBB2, 1 [Source:HGNC Symbol;Acc:HGNC:11979]
PPP1R3C	3.69169	3.00805	5.98814	4.44541	7.58174	#N/A	1.11461	0.481173	#N/A	0.282937	1.09169	#N/A	#N/A	#N/A	6.12547	10	ENSG00000119938	PPP1R3C	protein_coding	protein phosphatase 1 regulatory subunit 3C [Source:HGNC Symbol;Acc:HGNC:9293]
RPS6KA5	0.83526	0.733501	0.571344	#N/A	0.433004	0.338549	0.703054	#N/A	#N/A	#N/A	#N/A	0.323636	0.282536	0.353562	0.349067	10	ENSG00000100784	RPS6KA5	protein_coding	ribosomal protein S6 kinase A5 [Source:HGNC Symbol;Acc:HGNC:10434]
RMI1	1.1038	1.11231	2.12614	0.614665	0.864518	#N/A	1.22695	#N/A	#N/A	#N/A	#N/A	0.281367	0.321982	0.357941	2.46275	10	ENSG00000178966	RMI1	protein_coding	RecQ mediated genome instability 1 [Source:HGNC Symbol;Acc:HGNC:25764]
#259617	#N/A	1.10204	0.920672	1.46463	1.18934	#N/A	1.2979	0.281244	#N/A	#N/A	#N/A	0.311411	0.298053	0.442822	1.25739	10	ENSG00000259617		lncRNA	novel transcript, antisense to INO80
#257514	3.14277	3.10059	5.14058	4.00262	4.91462	#N/A	1.66926	#N/A	#N/A	0.280735	#N/A	#N/A	0.381509	0.460207	5.36768	10	ENSG00000257514		lncRNA	novel transcript, antisense to MYBPC1
DUSP8#184545	#N/A	0.920082	2.0682	1.42409	2.16716	0.59508	#N/A	0.280317	#N/A	#N/A	#N/A	0.632595	0.691278	0.922285	2.13057	10	ENSG00000184545	DUSP8	protein_coding	dual specificity phosphatase 8 [Source:HGNC Symbol;Acc:HGNC:3074]
RUVBL1#175792	#N/A	0.640492	0.372205	0.710382	0.4992	0.277374	1.01496	#N/A	#N/A	#N/A	#N/A	0.496019	0.4449	0.467764	0.642836	10	ENSG00000175792	RUVBL1	protein_coding	RuvB like AAA ATPase 1 [Source:HGNC Symbol;Acc:HGNC:10474]
SYPL1	1.17511	#N/A	3.54792	2.2925	2.43417	0.371908	#N/A	#N/A	#N/A	0.27668	#N/A	0.423184	0.975334	0.506765	1.92603	10	ENSG00000008282	SYPL1	protein_coding	synaptophysin like 1 [Source:HGNC Symbol;Acc:HGNC:11507]
TMEM65	1.85687	1.17683	1.72678	0.70822	1.61313	0.275849	#N/A	#N/A	#N/A	#N/A	#N/A	0.436693	0.472	0.544497	1.98387	10	ENSG00000164983	TMEM65	protein_coding	transmembrane protein 65 [Source:HGNC Symbol;Acc:HGNC:25203]
SLC22A4	1.18369	2.70471	2.33373	3.18194	0.272758	0.366799	#N/A	#N/A	#N/A	#N/A	#N/A	0.461305	0.544408	0.513737	3.59373	10	ENSG00000197208	SLC22A4	protein_coding	solute carrier family 22 member 4 [Source:HGNC Symbol;Acc:HGNC:10968]
PHC2	1.14855	0.408623	1.08982	0.849461	1.20977	#N/A	0.638626	#N/A	#N/A	#N/A	#N/A	0.272689	0.323877	0.513962	0.590067	10	ENSG00000134686	PHC2	protein_coding	polyhomeotic homolog 2 [Source:HGNC Symbol;Acc:HGNC:3183]
EPB41L5	1.04146	2.00306	1.24634	2.54303	1.00604	0.270642	#N/A	#N/A	#N/A	#N/A	#N/A	0.274522	0.37457	0.351085	1.33687	10	ENSG00000115109	EPB41L5	protein_coding	erythrocyte membrane protein band 4.1 like 5 [Source:HGNC Symbol;Acc:HGNC:19819]
CAHM	#N/A	1.95551	1.29232	0.950208	1.30341	0.724393	#N/A	0.269893	#N/A	#N/A	#N/A	0.615233	0.703294	1.00405	2.09565	10	ENSG00000270419	CAHM	lncRNA	colon adenocarcinoma hypermethylated [Source:HGNC Symbol;Acc:HGNC:42860]
HS3ST5	2.95441	2.97104	3.59224	3.76249	0.420511	0.269394	#N/A	#N/A	#N/A	#N/A	#N/A	0.441574	0.600538	1.04436	4.93999	10	ENSG00000249853	HS3ST5	protein_coding	heparan sulfate-glucosamine 3-sulfotransferase 5 [Source:HGNC Symbol;Acc:HGNC:19419]
NHLRC2	#N/A	0.625549	0.688551	0.796169	0.734076	0.265586	1.06864	#N/A	#N/A	#N/A	#N/A	0.423261	0.427918	0.379967	0.862749	10	ENSG00000196865	NHLRC2	protein_coding	NHL repeat containing 2 [Source:HGNC Symbol;Acc:HGNC:24731]
BTBD1	#N/A	1.36502	2.451	0.704169	1.64897	0.265211	0.681768	#N/A	#N/A	#N/A	#N/A	0.347892	0.513874	0.506673	3.14486	10	ENSG00000064726	BTBD1	protein_coding	BTB domain containing 1 [Source:HGNC Symbol;Acc:HGNC:1120]
WNK1	#N/A	#N/A	1.05037	0.329397	1.11588	0.267302	1.18095	#N/A	#N/A	#N/A	0.326011	0.264594	0.482685	0.41191	1.17007	10	ENSG00000060237	WNK1	protein_coding	WNK lysine deficient protein kinase 1 [Source:HGNC Symbol;Acc:HGNC:14540]
CLIP4	#N/A	2.7284	1.34718	1.65214	0.781714	0.264263	0.679592	#N/A	#N/A	#N/A	#N/A	0.351668	0.444251	0.383875	3.92346	10	ENSG00000115295	CLIP4	protein_coding	CAP-Gly domain containing linker protein family member 4 [Source:HGNC Symbol;Acc:HGNC:26108]
PSMC2	0.767055	2.34454	1.65591	1.52892	1.6926	0.263616	#N/A	#N/A	#N/A	#N/A	#N/A	0.264971	0.71481	0.392177	2.95809	10	ENSG00000161057	PSMC2	protein_coding	proteasome 26S subunit, ATPase 2 [Source:HGNC Symbol;Acc:HGNC:9548]
SMYD2	1.10484	1.10942	2.39621	1.56985	2.09299	0.478017	#N/A	#N/A	#N/A	#N/A	#N/A	0.358729	0.651716	0.262575	0.984823	10	ENSG00000143499	SMYD2	protein_coding	SET and MYND domain containing 2 [Source:HGNC Symbol;Acc:HGNC:20982]
TMLHE-AS1	1.32349	1.1529	1.30919	1.09351	1.46473	0.261791	#N/A	#N/A	#N/A	#N/A	#N/A	0.342688	0.34351	0.48932	1.25459	10	ENSG00000224533	TMLHE-AS1	lncRNA	TMLHE antisense RNA 1 [Source:HGNC Symbol;Acc:HGNC:44261]
FBXO3	#N/A	0.781455	0.895997	1.02618	1.04997	0.259783	0.833605	#N/A	#N/A	#N/A	#N/A	0.424786	0.759363	0.585129	0.947241	10	ENSG00000110429	FBXO3	protein_coding	F-box protein 3 [Source:HGNC Symbol;Acc:HGNC:13582]
STYXL2	3.65461	2.85001	5.31477	4.23224	4.57962	#N/A	0.795914	#N/A	#N/A	#N/A	#N/A	0.259416	0.259053	0.382489	5.66581	10	ENSG00000198842	STYXL2	protein_coding	serine/threonine/tyrosine interacting like 2 [Source:HGNC Symbol;Acc:HGNC:25034]
RIC3	1.06139	2.53787	3.35608	2.07947	2.30122	#N/A	0.956941	#N/A	#N/A	#N/A	#N/A	0.254269	0.281811	0.349246	3.05153	10	ENSG00000166405	RIC3	protein_coding	RIC3 acetylcholine receptor chaperone [Source:HGNC Symbol;Acc:HGNC:30338]
NCOA1	1.23113	0.520006	0.251384	0.560462	#N/A	0.254373	0.884732	#N/A	#N/A	#N/A	#N/A	0.285502	0.327936	0.306771	0.541767	10	ENSG00000084676	NCOA1	protein_coding	nuclear receptor coactivator 1 [Source:HGNC Symbol;Acc:HGNC:7668]
SLC25A42	1.09654	1.75452	2.21966	1.77416	0.794237	0.251355	1.14831	#N/A	#N/A	#N/A	0.315699	#N/A	#N/A	0.559235	2.16822	10	ENSG00000181035	SLC25A42	protein_coding	solute carrier family 25 member 42 [Source:HGNC Symbol;Acc:HGNC:28380]
#262020	#N/A	0.431822	0.433964	0.594681	0.55477	#N/A	3.10952	0.284816	#N/A	#N/A	#N/A	0.260579	0.251123	0.293039	0.695922	10	ENSG00000262020		lncRNA	novel transcript, antisense to CLEC16A
TEAD1	#N/A	1.04716	1.02237	3.42069	0.566314	0.268702	0.807529	#N/A	#N/A	#N/A	#N/A	0.250125	0.320602	0.37778	1.21721	10	ENSG00000187079	TEAD1	protein_coding	TEA domain transcription factor 1 [Source:HGNC Symbol;Acc:HGNC:11714]
FHOD1	1.23756	2.28762	6.13721	2.84016	5.24071	#N/A	1.07231	0.263406	#N/A	#N/A	0.634431	#N/A	#N/A	0.245738	4.93255	10	ENSG00000135723	FHOD1	protein_coding	formin homology 2 domain containing 1 [Source:HGNC Symbol;Acc:HGNC:17905]
OXSM	#N/A	1.34455	1.57174	1.10807	0.646347	0.358608	#N/A	0.245519	#N/A	#N/A	#N/A	0.373531	0.567888	0.594079	2.58989	10	ENSG00000151093	OXSM	protein_coding	3-oxoacyl-ACP synthase, mitochondrial [Source:HGNC Symbol;Acc:HGNC:26063]
ACSM6	#N/A	0.339567	1.42419	2.88519	3.30208	1.51391	#N/A	0.244731	#N/A	#N/A	#N/A	3.48495	2.79621	3.65772	0.859962	10	ENSG00000173124	ACSM6	protein_coding	acyl-CoA synthetase medium chain family member 6 [Source:HGNC Symbol;Acc:HGNC:31665]
ARRDC3	#N/A	2.17557	0.979265	0.619238	1.27991	0.300723	#N/A	#N/A	#N/A	0.242631	#N/A	0.617326	0.893934	0.637988	2.21297	10	ENSG00000113369	ARRDC3	protein_coding	arrestin domain containing 3 [Source:HGNC Symbol;Acc:HGNC:29263]
FAM210A	0.984132	1.414	1.68017	1.18016	1.08558	0.241695	#N/A	#N/A	#N/A	#N/A	#N/A	0.24502	0.470369	0.429954	2.28634	10	ENSG00000177150	FAM210A	protein_coding	family with sequence similarity 210 member A [Source:HGNC Symbol;Acc:HGNC:28346]
LIMS1	#N/A	0.600652	0.789528	0.938488	1.01711	0.241262	0.5843	#N/A	#N/A	#N/A	#N/A	0.242416	0.315408	0.338702	0.624382	10	ENSG00000169756	LIMS1	protein_coding	LIM zinc finger domain containing 1 [Source:HGNC Symbol;Acc:HGNC:6616]
G3BP2	2.84756	2.69492	4.20368	3.08577	2.40722	0.239317	#N/A	#N/A	#N/A	#N/A	#N/A	0.503691	0.577098	0.572683	4.97466	10	ENSG00000138757	G3BP2	protein_coding	G3BP stress granule assembly factor 2 [Source:HGNC Symbol;Acc:HGNC:30291]
ARHGEF12	0.907303	#N/A	0.815007	1.54653	0.654871	0.465455	0.96281	#N/A	#N/A	#N/A	#N/A	0.526433	0.590337	0.701093	0.238847	10	ENSG00000196914	ARHGEF12	protein_coding	Rho guanine nucleotide exchange factor 12 [Source:HGNC Symbol;Acc:HGNC:14193]
#286242	0.952833	0.728094	0.763424	0.705902	#N/A	0.273055	#N/A	0.237332	#N/A	#N/A	#N/A	0.406398	0.41114	0.473944	0.673541	10	ENSG00000286242		lncRNA	novel transcript, antisense to UBE2D3
#287580	1.58275	1.46391	1.26506	1.72294	1.12502	0.233396	#N/A	#N/A	#N/A	#N/A	#N/A	0.414168	0.319538	0.504356	1.84385	10	ENSG00000287580		lncRNA	novel transcript, antisense to ZNF138
MTX1	#N/A	1.34908	0.616464	0.948427	0.773364	0.547778	#N/A	0.231408	#N/A	#N/A	#N/A	0.681004	0.667652	0.513544	1.50614	10	ENSG00000173171	MTX1	protein_coding	metaxin 1 [Source:HGNC Symbol;Acc:HGNC:7504]
NUDT13	1.36954	1.43196	1.73826	1.66085	1.70531	0.23051	#N/A	#N/A	#N/A	#N/A	#N/A	0.414815	0.553118	0.554706	1.88672	10	ENSG00000166321	NUDT13	protein_coding	nudix hydrolase 13 [Source:HGNC Symbol;Acc:HGNC:18827]
PLIN4	#N/A	2.69885	4.40411	4.38664	3.45523	0.228774	0.923806	#N/A	#N/A	#N/A	#N/A	0.40412	0.421128	0.552472	5.54081	10	ENSG00000167676	PLIN4	protein_coding	perilipin 4 [Source:HGNC Symbol;Acc:HGNC:29393]
SLC25A30	2.87999	2.65208	4.05409	1.83902	3.21514	0.263546	#N/A	#N/A	#N/A	#N/A	#N/A	0.226766	0.415496	0.419715	4.61655	10	ENSG00000174032	SLC25A30	protein_coding	solute carrier family 25 member 30 [Source:HGNC Symbol;Acc:HGNC:27371]
OPLAH	1.38499	2.59252	5.00492	3.84959	2.93291	0.307918	1.45402	#N/A	#N/A	#N/A	#N/A	0.226322	#N/A	0.466207	5.15842	10	ENSG00000178814	OPLAH	protein_coding	5-oxoprolinase, ATP-hydrolysing [Source:HGNC Symbol;Acc:HGNC:8149]
#235939	#N/A	0.935394	1.21571	1.80432	1.31127	0.441036	#N/A	0.293021	#N/A	#N/A	#N/A	0.224145	0.244578	0.35061	0.713803	10	ENSG00000235939		lncRNA	novel transcript
AFG1L	0.683323	1.41012	1.67513	1.57257	1.43221	0.222708	#N/A	#N/A	#N/A	#N/A	#N/A	0.274759	0.265558	0.573984	1.31663	10	ENSG00000135537	AFG1L	protein_coding	AFG1 like ATPase [Source:HGNC Symbol;Acc:HGNC:16411]
CACNA2D3	2.9689	2.24093	2.31704	2.63987	2.3741	0.338522	#N/A	#N/A	#N/A	#N/A	#N/A	0.613262	0.618181	0.688336	0.22144	10	ENSG00000157445	CACNA2D3	protein_coding	calcium voltage-gated channel auxiliary subunit alpha2delta 3 [Source:HGNC Symbol;Acc:HGNC:15460]
PTPN3	#N/A	2.71346	5.11092	3.81519	3.49053	0.220233	0.594172	#N/A	#N/A	#N/A	#N/A	0.402893	0.408798	0.667895	4.60955	10	ENSG00000070159	PTPN3	protein_coding	protein tyrosine phosphatase non-receptor type 3 [Source:HGNC Symbol;Acc:HGNC:9655]
#263847	#N/A	1.07267	1.13427	1.26771	0.920744	0.335116	#N/A	0.220524	#N/A	#N/A	#N/A	0.270532	0.218881	0.237555	0.626047	10	ENSG00000263847		lncRNA	novel transcript, antisense to NDUFV2
ANKRD28	#N/A	0.975128	0.671942	1.34911	0.751113	0.218299	0.693995	#N/A	#N/A	#N/A	#N/A	0.343554	0.386102	0.245152	2.34848	10	ENSG00000206560	ANKRD28	protein_coding	ankyrin repeat domain 28 [Source:HGNC Symbol;Acc:HGNC:29024]
#286951	2.76698	0.896397	3.26172	3.58255	3.38943	0.218096	#N/A	#N/A	#N/A	#N/A	#N/A	0.298214	0.35703	0.507145	4.62737	10	ENSG00000286951		lncRNA	novel transcript, antisense to KIAA1217
PSMA4	#N/A	1.95041	2.1367	1.82972	2.03701	0.494481	#N/A	0.217366	#N/A	#N/A	#N/A	0.539336	1.11053	0.824877	3.46771	10	ENSG00000041357	PSMA4	protein_coding	proteasome 20S subunit alpha 4 [Source:HGNC Symbol;Acc:HGNC:9533]
ABRAXAS1	1.35342	1.00403	0.274847	0.523657	0.268908	0.217299	#N/A	#N/A	#N/A	#N/A	#N/A	0.331619	0.327383	0.333405	0.381066	10	ENSG00000163322	ABRAXAS1	protein_coding	abraxas 1, BRCA1 A complex subunit [Source:HGNC Symbol;Acc:HGNC:25829]
MYF6	3.18772	3.18881	5.66511	4.52419	2.90917	0.358454	0.849984	0.215202	#N/A	#N/A	#N/A	#N/A	#N/A	0.330776	6.88268	10	ENSG00000111046	MYF6	protein_coding	myogenic factor 6 [Source:HGNC Symbol;Acc:HGNC:7566]
PRSS48	0.982163	0.449379	0.628844	3.39338	0.944525	0.825629	#N/A	#N/A	#N/A	#N/A	#N/A	0.848013	0.94301	1.14802	0.212974	10	ENSG00000189099	PRSS48	protein_coding	serine protease 48 [Source:HGNC Symbol;Acc:HGNC:24635]
TAS2R14#212127	#N/A	0.937709	0.65415	#N/A	0.794856	0.490707	2.46945	0.211878	#N/A	#N/A	0.763837	0.312994	#N/A	0.419386	0.850778	10	ENSG00000212127	TAS2R14	protein_coding	taste 2 receptor member 14 [Source:HGNC Symbol;Acc:HGNC:14920]
LYPLAL1	#N/A	1.30347	0.321066	1.12057	0.579313	0.211485	0.605716	#N/A	#N/A	#N/A	#N/A	0.402587	0.509478	0.505034	1.16923	10	ENSG00000143353	LYPLAL1	protein_coding	lysophospholipase like 1 [Source:HGNC Symbol;Acc:HGNC:20440]
#261191	2.45277	2.59803	2.1392	2.64596	2.26078	#N/A	#N/A	#N/A	#N/A	0.210496	#N/A	0.285208	0.483435	0.665941	2.76452	10	ENSG00000261191		lncRNA	novel transcript, antisense to C15orf41
CRMA	2.13435	2.59365	4.66898	3.53237	3.8143	#N/A	1.17413	#N/A	#N/A	#N/A	#N/A	0.214737	0.209603	0.586213	3.34119	10	ENSG00000174403	CRMA	lncRNA	cardiomyocyte maturation associated lncRNA [Source:HGNC Symbol;Acc:HGNC:26393]
USO1	1.50717	2.15047	1.60511	1.99247	1.73846	0.208255	#N/A	#N/A	#N/A	#N/A	#N/A	0.338419	0.438358	0.342527	3.23316	10	ENSG00000138768	USO1	protein_coding	USO1 vesicle transport factor [Source:HGNC Symbol;Acc:HGNC:30904]
PHAX	#N/A	0.64267	0.802891	1.54514	0.602242	0.317866	#N/A	#N/A	#N/A	0.278045	#N/A	0.207774	0.587427	0.277647	0.840777	10	ENSG00000164902	PHAX	protein_coding	phosphorylated adaptor for RNA export [Source:HGNC Symbol;Acc:HGNC:10241]
CTR9	#N/A	0.402287	0.600306	0.351272	0.34103	0.274308	0.95667	#N/A	#N/A	#N/A	#N/A	0.221972	0.207747	0.414692	0.627349	10	ENSG00000198730	CTR9	protein_coding	CTR9 homolog, Paf1/RNA polymerase II complex component [Source:HGNC Symbol;Acc:HGNC:16850]
RICTOR	1.01014	0.643454	1.00105	0.72941	1.13027	0.207313	#N/A	#N/A	#N/A	#N/A	#N/A	0.255292	0.251058	0.391105	0.858817	10	ENSG00000164327	RICTOR	protein_coding	RPTOR independent companion of MTOR complex 2 [Source:HGNC Symbol;Acc:HGNC:28611]
MIR3936HG	0.619006	2.755	2.82065	3.42767	0.768824	0.205365	#N/A	#N/A	#N/A	#N/A	#N/A	0.363535	0.410852	0.433995	3.54448	10	ENSG00000233006	MIR3936HG	lncRNA	MIR3936 host gene [Source:HGNC Symbol;Acc:HGNC:40538]
ELMOD3	#N/A	0.622468	0.452259	0.655649	0.619716	0.207358	0.91355	#N/A	#N/A	#N/A	#N/A	0.260708	0.204923	0.358987	0.694956	10	ENSG00000115459	ELMOD3	protein_coding	ELMO domain containing 3 [Source:HGNC Symbol;Acc:HGNC:26158]
SLC25A37	1.17906	0.562631	0.827033	1.76964	0.814368	#N/A	0.525075	0.203446	#N/A	#N/A	0.434051	#N/A	#N/A	0.303867	1.45391	10	ENSG00000147454	SLC25A37	protein_coding	solute carrier family 25 member 37 [Source:HGNC Symbol;Acc:HGNC:29786]
SMG1	1.0455	0.627445	1.23639	0.771723	1.22337	#N/A	1.49813	#N/A	#N/A	#N/A	#N/A	0.225858	0.241926	0.203375	1.21101	10	ENSG00000157106	SMG1	protein_coding	SMG1 nonsense mediated mRNA decay associated PI3K related kinase [Source:HGNC Symbol;Acc:HGNC:30045]
TRIM72	3.35444	2.78705	5.19579	3.93121	3.15692	#N/A	1.09801	0.210339	#N/A	#N/A	0.320127	#N/A	#N/A	0.198646	5.59444	10	ENSG00000177238	TRIM72	protein_coding	tripartite motif containing 72 [Source:HGNC Symbol;Acc:HGNC:32671]
ERBIN	0.968954	0.208783	0.690782	0.263557	0.894904	0.197276	#N/A	#N/A	#N/A	#N/A	#N/A	0.497948	0.581891	0.571136	0.87366	10	ENSG00000112851	ERBIN	protein_coding	erbb2 interacting protein [Source:HGNC Symbol;Acc:HGNC:15842]
FBXO10	1.08279	1.45142	2.03535	2.02434	1.58629	0.196043	#N/A	#N/A	#N/A	#N/A	#N/A	0.304562	0.245468	0.29441	2.01706	10	ENSG00000147912	FBXO10	protein_coding	F-box protein 10 [Source:HGNC Symbol;Acc:HGNC:13589]
DUS1L	#N/A	0.873928	0.553597	0.748809	0.450921	0.302122	1.15388	0.193637	#N/A	#N/A	#N/A	0.209482	#N/A	0.2678	0.941919	10	ENSG00000169718	DUS1L	protein_coding	dihydrouridine synthase 1 like [Source:HGNC Symbol;Acc:HGNC:30086]
RNMT	#N/A	0.67134	0.383543	0.543741	#N/A	0.396402	0.653005	0.214222	#N/A	#N/A	#N/A	0.284683	0.192874	0.297602	0.69957	10	ENSG00000101654	RNMT	protein_coding	RNA guanine-7 methyltransferase [Source:HGNC Symbol;Acc:HGNC:10075]
DCUN1D2	1.26879	0.41662	1.1591	1.05088	0.976927	0.212286	#N/A	#N/A	#N/A	#N/A	#N/A	0.229311	0.232185	0.191823	2.04231	10	ENSG00000150401	DCUN1D2	protein_coding	defective in cullin neddylation 1 domain containing 2 [Source:HGNC Symbol;Acc:HGNC:20328]
VEGFA	1.07805	2.78924	4.10383	3.81497	3.59379	0.190385	1.58123	#N/A	#N/A	#N/A	0.251554	#N/A	#N/A	0.450786	5.62968	10	ENSG00000112715	VEGFA	protein_coding	vascular endothelial growth factor A [Source:HGNC Symbol;Acc:HGNC:12680]
GLIPR1L1	#N/A	1.2235	#N/A	2.48447	0.770592	0.375916	#N/A	0.19012	#N/A	0.270749	#N/A	0.215242	0.34844	0.333707	0.309993	10	ENSG00000173401	GLIPR1L1	protein_coding	GLIPR1 like 1 [Source:HGNC Symbol;Acc:HGNC:28392]
LINC-PINT	1.52509	0.662521	0.591218	1.20641	0.877901	0.189522	1.33212	#N/A	#N/A	#N/A	#N/A	0.360588	0.395254	#N/A	0.515748	10	ENSG00000231721	LINC-PINT	lncRNA	long intergenic non-protein coding RNA, p53 induced transcript [Source:HGNC Symbol;Acc:HGNC:26885]
CLIP1-AS1	1.41554	2.32796	3.09947	2.36438	2.53876	0.415508	#N/A	0.18807	#N/A	#N/A	#N/A	0.312028	0.39645	#N/A	3.61928	10	ENSG00000257097	CLIP1-AS1	lncRNA	CLIP1 antisense RNA 1 [Source:HGNC Symbol;Acc:HGNC:48586]
ZBTB44	0.773109	1.5189	1.43133	1.10129	0.647991	0.25783	#N/A	#N/A	#N/A	#N/A	#N/A	0.187707	0.385748	0.224752	1.92372	10	ENSG00000196323	ZBTB44	protein_coding	zinc finger and BTB domain containing 44 [Source:HGNC Symbol;Acc:HGNC:25001]
GABPB1	#N/A	#N/A	1.16915	0.370952	0.854195	0.21489	#N/A	0.385546	#N/A	0.192184	0.797718	0.193172	0.187657	#N/A	0.607162	10	ENSG00000104064	GABPB1	protein_coding	GA binding protein transcription factor subunit beta 1 [Source:HGNC Symbol;Acc:HGNC:4074]
LINC00624	2.35751	0.612145	0.647433	0.936722	0.880315	0.393418	#N/A	0.187388	#N/A	#N/A	#N/A	0.239303	0.211542	#N/A	1.27428	10	ENSG00000278811	LINC00624	lncRNA	long intergenic non-protein coding RNA 624 [Source:HGNC Symbol;Acc:HGNC:44254]
GAS2	2.47592	2.56916	4.58199	4.13138	4.14257	#N/A	0.512988	#N/A	#N/A	#N/A	#N/A	0.187337	0.377917	0.672097	4.79689	10	ENSG00000148935	GAS2	protein_coding	growth arrest specific 2 [Source:HGNC Symbol;Acc:HGNC:4167]
ANKRD9	3.82085	3.23481	6.17745	4.64799	7.6218	0.186723	1.51569	0.233277	#N/A	#N/A	0.448823	#N/A	#N/A	#N/A	6.51021	10	ENSG00000156381	ANKRD9	protein_coding	ankyrin repeat domain 9 [Source:HGNC Symbol;Acc:HGNC:20096]
#249806	3.0589	2.22913	3.56014	1.50715	3.83195	0.493724	#N/A	#N/A	#N/A	0.186659	#N/A	0.669924	0.681691	0.982636	#N/A	10	ENSG00000249806		lncRNA	novel transcript
PRKCQ-AS1	2.7168	2.75186	5.03911	1.73966	4.43595	0.209195	#N/A	#N/A	#N/A	#N/A	#N/A	0.185608	0.231417	0.42363	5.19667	10	ENSG00000237943	PRKCQ-AS1	lncRNA	PRKCQ antisense RNA 1 [Source:HGNC Symbol;Acc:HGNC:44689]
LINC00691	1.94147	2.83241	3.39673	2.34276	3.35327	0.353701	#N/A	0.915228	#N/A	0.183968	0.971667	#N/A	#N/A	#N/A	4.67871	10	ENSG00000224074	LINC00691	lncRNA	long intergenic non-protein coding RNA 691 [Source:HGNC Symbol;Acc:HGNC:44514]
ALG11	#N/A	0.659795	0.82561	0.981088	0.620833	0.246242	1.14699	#N/A	#N/A	#N/A	#N/A	0.182933	0.251128	0.265619	0.849379	10	ENSG00000253710	ALG11	protein_coding	ALG11 alpha-1,2-mannosyltransferase [Source:HGNC Symbol;Acc:HGNC:32456]
PUS10	0.776013	0.924751	1.8414	1.12398	1.50536	0.17985	#N/A	#N/A	#N/A	#N/A	#N/A	0.231152	0.255389	0.270276	2.59016	10	ENSG00000162927	PUS10	protein_coding	pseudouridine synthase 10 [Source:HGNC Symbol;Acc:HGNC:26505]
UBAC2	0.799879	0.968927	1.37962	0.391678	1.34588	0.179301	#N/A	#N/A	#N/A	#N/A	#N/A	0.209478	0.204528	0.308132	1.21071	10	ENSG00000134882	UBAC2	protein_coding	UBA domain containing 2 [Source:HGNC Symbol;Acc:HGNC:20486]
#279159	#N/A	1.09622	1.11378	1.41539	1.0891	#N/A	1.97675	0.177424	#N/A	#N/A	#N/A	0.301454	0.275872	0.200223	0.821423	10	ENSG00000279159		lncRNA	novel transcript, antisense to MTMR3
RBFOX2#100320	1.73359	1.38261	1.85623	3.57919	1.70945	#N/A	1.12648	#N/A	#N/A	#N/A	#N/A	0.174441	0.23068	0.274189	1.9522	10	ENSG00000100320	RBFOX2	protein_coding	RNA binding fox-1 homolog 2 [Source:HGNC Symbol;Acc:HGNC:9906]
#270110	3.76307	2.95834	5.00883	3.79884	4.23624	#N/A	1.64619	#N/A	#N/A	0.174049	#N/A	#N/A	0.326221	0.26578	4.96845	10	ENSG00000270110		lncRNA	novel transcript, antisense to OBSCN
SORBS1	#N/A	1.1104	3.42828	3.69929	3.42335	0.173464	0.857536	#N/A	#N/A	#N/A	#N/A	0.236308	0.25063	0.419396	2.84824	10	ENSG00000095637	SORBS1	protein_coding	sorbin and SH3 domain containing 1 [Source:HGNC Symbol;Acc:HGNC:14565]
RNF115	1.33386	0.563743	1.0676	1.16599	1.21067	0.172508	#N/A	#N/A	#N/A	#N/A	#N/A	0.247084	0.324708	0.317993	1.53701	10	ENSG00000265491	RNF115	protein_coding	ring finger protein 115 [Source:HGNC Symbol;Acc:HGNC:18154]
RALGPS1	0.95134	0.622997	0.691042	1.27673	0.866218	0.172951	#N/A	#N/A	#N/A	#N/A	#N/A	0.1723	0.19566	0.453885	0.385611	10	ENSG00000136828	RALGPS1	protein_coding	Ral GEF with PH domain and SH3 binding motif 1 [Source:HGNC Symbol;Acc:HGNC:16851]
PZP	1.48792	0.555925	3.59223	#N/A	2.87488	0.271893	1.13595	#N/A	#N/A	0.172038	#N/A	#N/A	0.22533	0.368655	3.66209	10	ENSG00000126838	PZP	protein_coding	PZP alpha-2-macroglobulin like [Source:HGNC Symbol;Acc:HGNC:9750]
EMG1	1.35605	1.30158	1.5419	1.69053	1.09214	#N/A	#N/A	0.171677	#N/A	#N/A	#N/A	0.269505	0.289976	0.561227	2.00759	10	ENSG00000126749	EMG1	protein_coding	EMG1 N1-specific pseudouridine methyltransferase [Source:HGNC Symbol;Acc:HGNC:16912]
FTCDNL1	0.91094	2.36287	3.27025	1.38363	1.49247	0.171632	#N/A	#N/A	#N/A	#N/A	#N/A	0.224115	0.290627	0.320092	3.94699	10	ENSG00000226124	FTCDNL1	protein_coding	formiminotransferase cyclodeaminase N-terminal like [Source:HGNC Symbol;Acc:HGNC:48661]
NNT	1.61274	2.68768	2.22028	2.46432	2.44274	0.171274	#N/A	#N/A	#N/A	#N/A	#N/A	0.187485	0.411277	0.470544	4.22544	10	ENSG00000112992	NNT	protein_coding	nicotinamide nucleotide transhydrogenase [Source:HGNC Symbol;Acc:HGNC:7863]
EMC1	#N/A	0.703097	0.733049	0.846517	0.225601	#N/A	1.02032	0.169202	#N/A	#N/A	#N/A	0.191724	0.189225	0.187081	0.70252	10	ENSG00000127463	EMC1	protein_coding	ER membrane protein complex subunit 1 [Source:HGNC Symbol;Acc:HGNC:28957]
ACOT8	#N/A	1.62452	1.17732	1.82971	1.24087	0.535902	#N/A	0.169064	#N/A	#N/A	#N/A	0.577769	0.56007	0.76942	1.56369	10	ENSG00000101473	ACOT8	protein_coding	acyl-CoA thioesterase 8 [Source:HGNC Symbol;Acc:HGNC:15919]
HECTD1	0.979339	1.07342	1.37748	1.27258	1.43282	0.192672	0.978057	#N/A	#N/A	#N/A	#N/A	0.168954	0.276157	#N/A	1.72731	10	ENSG00000092148	HECTD1	protein_coding	HECT domain E3 ubiquitin protein ligase 1 [Source:HGNC Symbol;Acc:HGNC:20157]
KTN1	1.79436	1.36408	2.44934	2.00665	2.11992	#N/A	0.508287	0.16853	#N/A	0.181605	#N/A	#N/A	0.241198	#N/A	1.77661	10	ENSG00000126777	KTN1	protein_coding	kinectin 1 [Source:HGNC Symbol;Acc:HGNC:6467]
SDHA	1.8132	2.53517	2.91833	2.2802	2.90598	#N/A	#N/A	#N/A	#N/A	0.166664	#N/A	0.208297	0.501095	0.458323	4.19351	10	ENSG00000073578	SDHA	protein_coding	succinate dehydrogenase complex flavoprotein subunit A [Source:HGNC Symbol;Acc:HGNC:10680]
HMGXB4	#N/A	0.253932	0.497636	0.707445	0.600059	0.194557	#N/A	0.166563	#N/A	#N/A	#N/A	0.359057	0.287311	0.28878	0.489067	10	ENSG00000100281	HMGXB4	protein_coding	HMG-box containing 4 [Source:HGNC Symbol;Acc:HGNC:5003]
INSL6	#N/A	1.87344	2.46719	1.13322	2.57246	0.890486	#N/A	#N/A	#N/A	0.164884	#N/A	0.806592	0.95556	1.10609	2.55168	10	ENSG00000120210	INSL6	protein_coding	insulin like 6 [Source:HGNC Symbol;Acc:HGNC:6089]
KRTAP5-AS1#233930	4.94423	1.84772	3.41416	2.6807	2.90487	#N/A	#N/A	0.163817	#N/A	#N/A	#N/A	0.504302	0.495948	1.08266	3.40477	10	ENSG00000233930	KRTAP5-AS1	lncRNA	KRTAP5-1/KRTAP5-2 antisense RNA 1 [Source:HGNC Symbol;Acc:HGNC:27877]
LARP4	0.875743	1.35979	1.68262	1.46141	1.65605	#N/A	0.825595	#N/A	#N/A	#N/A	#N/A	0.163365	0.176048	0.294824	2.00971	10	ENSG00000161813	LARP4	protein_coding	La ribonucleoprotein 4 [Source:HGNC Symbol;Acc:HGNC:24320]
SNED1-AS1	#N/A	1.33072	0.494269	2.51472	#N/A	0.247159	0.658367	#N/A	#N/A	0.187982	#N/A	0.161922	0.312909	0.199574	2.39778	10	ENSG00000225521	SNED1-AS1	lncRNA	SNED1 antisense RNA 1 [Source:HGNC Symbol;Acc:HGNC:41060]
SNHG25	0.787746	0.728156	1.14881	1.50439	0.572747	0.217871	1.51461	0.351952	#N/A	#N/A	#N/A	0.160746	#N/A	#N/A	1.98108	10	ENSG00000266402	SNHG25	lncRNA	small nucleolar RNA host gene 25 [Source:HGNC Symbol;Acc:HGNC:51534]
ABCC1#103222	1.54992	0.453937	1.68808	0.30867	1.94831	#N/A	1.34028	#N/A	#N/A	#N/A	#N/A	0.161236	0.159575	0.233869	3.01085	10	ENSG00000103222	ABCC1	protein_coding	ATP binding cassette subfamily C member 1 [Source:HGNC Symbol;Acc:HGNC:51]
#273448	1.27512	1.50073	1.86058	1.59536	1.29492	#N/A	#N/A	0.181888	#N/A	#N/A	#N/A	0.182889	0.158925	0.462095	1.84982	10	ENSG00000273448		lncRNA	novel transcript
ANO5	3.24821	2.82435	5.30405	4.32216	4.6392	#N/A	0.805263	#N/A	#N/A	#N/A	#N/A	0.158273	0.264093	0.307003	5.82493	10	ENSG00000171714	ANO5	protein_coding	anoctamin 5 [Source:HGNC Symbol;Acc:HGNC:27337]
FAM98A	#N/A	1.91254	0.378801	2.1813	1.02219	0.372781	#N/A	0.157996	#N/A	#N/A	#N/A	0.420162	0.68861	0.485461	2.34135	10	ENSG00000119812	FAM98A	protein_coding	family with sequence similarity 98 member A [Source:HGNC Symbol;Acc:HGNC:24520]
IL1R1	1.18283	1.0628	3.26167	2.00122	2.29076	#N/A	0.861108	#N/A	#N/A	#N/A	#N/A	0.156859	0.18425	0.187275	1.20388	10	ENSG00000115594	IL1R1	protein_coding	interleukin 1 receptor type 1 [Source:HGNC Symbol;Acc:HGNC:5993]
MITF	1.98574	2.32355	2.68285	2.05764	2.44924	0.155604	#N/A	#N/A	#N/A	#N/A	#N/A	0.228241	0.242365	0.31763	2.70901	10	ENSG00000187098	MITF	protein_coding	melanocyte inducing transcription factor [Source:HGNC Symbol;Acc:HGNC:7105]
NXPE3	2.95514	2.11795	3.6012	2.13682	2.84783	0.155507	#N/A	#N/A	#N/A	#N/A	#N/A	0.268275	0.370798	0.30399	4.62049	10	ENSG00000144815	NXPE3	protein_coding	neurexophilin and PC-esterase domain family member 3 [Source:HGNC Symbol;Acc:HGNC:28238]
ANXA7	1.01531	1.7028	2.03867	1.79606	1.7599	0.154588	#N/A	0.220028	#N/A	0.154763	0.353894	#N/A	#N/A	#N/A	2.43711	10	ENSG00000138279	ANXA7	protein_coding	annexin A7 [Source:HGNC Symbol;Acc:HGNC:545]
#263657	0.96162	0.854546	1.6741	1.70808	0.591718	#N/A	1.34023	#N/A	#N/A	#N/A	#N/A	0.154539	0.280652	0.189072	1.06101	10	ENSG00000263657		lncRNA	novel transcript, antisense to SSH2
TEAD3	1.41832	2.04328	0.851232	2.83803	0.833682	0.358268	#N/A	0.195897	#N/A	#N/A	#N/A	0.380297	0.152653	0.494921	#N/A	10	ENSG00000007866	TEAD3	protein_coding	TEA domain transcription factor 3 [Source:HGNC Symbol;Acc:HGNC:11716]
SGCG	1.11651	2.83719	5.32096	3.87734	4.79914	0.152644	#N/A	#N/A	#N/A	#N/A	#N/A	0.170934	0.215041	0.39387	5.99824	10	ENSG00000102683	SGCG	protein_coding	sarcoglycan gamma [Source:HGNC Symbol;Acc:HGNC:10809]
RNF34	1.08612	1.39958	1.81932	1.08026	1.94232	0.197953	#N/A	0.150256	#N/A	#N/A	0.316335	#N/A	#N/A	0.461128	2.08527	10	ENSG00000170633	RNF34	protein_coding	ring finger protein 34 [Source:HGNC Symbol;Acc:HGNC:17297]
ATP8A1	3.00443	1.40337	4.04571	2.12878	3.10921	0.149611	#N/A	#N/A	#N/A	#N/A	#N/A	0.27369	0.298972	0.311429	5.01247	10	ENSG00000124406	ATP8A1	protein_coding	ATPase phospholipid transporting 8A1 [Source:HGNC Symbol;Acc:HGNC:13531]
HSPA4	1.4014	0.557466	0.833367	0.293851	0.637611	#N/A	#N/A	0.149537	#N/A	#N/A	#N/A	0.226378	0.475827	0.276911	1.08398	10	ENSG00000170606	HSPA4	protein_coding	heat shock protein family A (Hsp70) member 4 [Source:HGNC Symbol;Acc:HGNC:5237]
DNM1L	0.848986	0.717031	0.253482	0.790375	0.420749	0.148963	#N/A	#N/A	#N/A	#N/A	#N/A	0.182808	0.231935	0.382336	0.500386	10	ENSG00000087470	DNM1L	protein_coding	dynamin 1 like [Source:HGNC Symbol;Acc:HGNC:2973]
CYSTM1	0.977331	2.00041	1.38073	2.54816	1.36236	#N/A	0.353842	0.148158	#N/A	#N/A	#N/A	0.152195	0.2277	#N/A	2.65335	10	ENSG00000120306	CYSTM1	protein_coding	cysteine rich transmembrane module containing 1 [Source:HGNC Symbol;Acc:HGNC:30239]
#285879	2.38578	0.987881	1.08861	1.47027	1.29877	#N/A	1.67112	0.148092	#N/A	#N/A	#N/A	0.211104	0.237158	#N/A	1.16597	10	ENSG00000285879		lncRNA	novel transcript, antisense to MED13
#250069	2.00873	2.0006	2.19657	3.9513	2.12531	#N/A	#N/A	0.148049	#N/A	#N/A	#N/A	0.326799	0.450956	0.413496	2.49844	10	ENSG00000250069		lncRNA	novel transcript
KIAA1217	2.82747	#N/A	3.10917	3.80626	2.9692	0.147485	0.439083	#N/A	#N/A	#N/A	#N/A	0.199732	0.24686	0.355565	3.13825	10	ENSG00000120549	KIAA1217	protein_coding	KIAA1217 [Source:HGNC Symbol;Acc:HGNC:25428]
#235837	1.49567	1.87246	2.60594	2.97328	2.09311	#N/A	#N/A	0.147406	#N/A	#N/A	#N/A	0.368609	0.364802	0.688491	2.59748	10	ENSG00000235837		lncRNA	novel transcript
MIEF2#177427	2.44196	2.66673	4.13866	2.8208	3.1427	0.256743	1.20458	0.26803	#N/A	#N/A	#N/A	0.147139	#N/A	#N/A	4.24636	10	ENSG00000177427	MIEF2	protein_coding	mitochondrial elongation factor 2 [Source:HGNC Symbol;Acc:HGNC:17920]
HNRNPDL	0.608254	0.913062	0.217746	0.69661	0.301564	#N/A	1.23412	0.288345	#N/A	0.146313	0.528209	#N/A	#N/A	#N/A	0.658698	10	ENSG00000152795	HNRNPDL	protein_coding	heterogeneous nuclear ribonucleoprotein D like [Source:HGNC Symbol;Acc:HGNC:5037]
#281016	#N/A	0.425744	0.760046	1.33046	0.773744	0.211046	#N/A	#N/A	#N/A	0.14428	#N/A	0.266165	0.328568	0.318828	0.716246	10	ENSG00000281016		lncRNA	novel transcript, antisense to ZNF721
USP32	0.541927	0.504059	0.821032	#N/A	0.817845	0.142384	0.904299	#N/A	#N/A	#N/A	#N/A	0.210464	0.202983	0.301135	0.885477	10	ENSG00000170832	USP32	protein_coding	ubiquitin specific peptidase 32 [Source:HGNC Symbol;Acc:HGNC:19143]
DPH6	#N/A	0.577033	0.805097	1.3719	0.243762	0.14892	0.46611	#N/A	#N/A	#N/A	#N/A	0.141966	0.183314	0.184048	1.24134	10	ENSG00000134146	DPH6	protein_coding	diphthamine biosynthesis 6 [Source:HGNC Symbol;Acc:HGNC:30543]
ZNF302	#N/A	0.976497	0.639391	1.17301	0.522578	0.141439	0.71187	0.196212	#N/A	#N/A	#N/A	0.163974	#N/A	0.19401	1.10917	10	ENSG00000089335	ZNF302	protein_coding	zinc finger protein 302 [Source:HGNC Symbol;Acc:HGNC:13848]
FGD6	1.23558	0.185337	2.04859	0.897704	2.06939	0.288521	#N/A	#N/A	#N/A	#N/A	#N/A	0.143437	0.140894	0.282606	2.08275	10	ENSG00000180263	FGD6	protein_coding	FYVE, RhoGEF and PH domain containing 6 [Source:HGNC Symbol;Acc:HGNC:21740]
ODC1	#N/A	3.33192	5.80652	3.58502	4.13239	0.358507	#N/A	0.140445	#N/A	#N/A	#N/A	1.06104	1.10216	0.931995	5.62897	10	ENSG00000115758	ODC1	protein_coding	ornithine decarboxylase 1 [Source:HGNC Symbol;Acc:HGNC:8109]
AKAP6	3.06918	2.45689	4.67853	3.62575	2.99403	0.138609	#N/A	#N/A	#N/A	#N/A	#N/A	0.323279	0.34599	0.325454	2.94321	10	ENSG00000151320	AKAP6	protein_coding	A-kinase anchoring protein 6 [Source:HGNC Symbol;Acc:HGNC:376]
TUBA4A	0.138552	2.8575	0.546124	0.36858	0.265184	#N/A	0.152888	0.763681	#N/A	#N/A	#N/A	0.455772	#N/A	1.13997	0.484146	10	ENSG00000127824	TUBA4A	protein_coding	tubulin alpha 4a [Source:HGNC Symbol;Acc:HGNC:12407]
ING3	1.23712	#N/A	0.637907	0.558012	0.484781	0.350772	#N/A	0.138387	#N/A	#N/A	#N/A	0.280165	0.209482	0.355407	0.638669	10	ENSG00000071243	ING3	protein_coding	inhibitor of growth family member 3 [Source:HGNC Symbol;Acc:HGNC:14587]
CLTC	#N/A	0.586606	0.615111	#N/A	0.750266	0.2727	1.46165	0.13816	#N/A	#N/A	#N/A	0.338201	0.309382	0.350069	0.746475	10	ENSG00000141367	CLTC	protein_coding	clathrin heavy chain [Source:HGNC Symbol;Acc:HGNC:2092]
#234132	3.36722	3.25812	5.24743	4.73461	4.7138	0.238616	1.10976	0.37017	#N/A	#N/A	#N/A	0.138101	#N/A	#N/A	5.42449	10	ENSG00000234132		lncRNA	novel transcript, antisense CACNA1S
RPS6KL1	#N/A	1.93613	2.26827	2.76059	3.07902	0.393897	#N/A	0.138053	#N/A	#N/A	#N/A	0.47715	0.374087	0.382215	2.38671	10	ENSG00000198208	RPS6KL1	protein_coding	ribosomal protein S6 kinase like 1 [Source:HGNC Symbol;Acc:HGNC:20222]
YME1L1	#N/A	0.794253	0.40461	0.473536	0.269456	0.174539	0.519477	0.137623	#N/A	0.176458	#N/A	#N/A	0.311638	#N/A	0.918682	10	ENSG00000136758	YME1L1	protein_coding	YME1 like 1 ATPase [Source:HGNC Symbol;Acc:HGNC:12843]
#274265	#N/A	2.52567	0.592046	0.824742	#N/A	0.211042	#N/A	0.201952	#N/A	0.185908	#N/A	0.135593	0.289968	0.265026	1.74009	10	ENSG00000274265		lncRNA	novel transcript
#237174	2.21277	2.33241	1.95061	3.55556	3.45379	0.309574	#N/A	#N/A	#N/A	0.133648	#N/A	0.364726	0.454131	#N/A	1.48619	10	ENSG00000237174		lncRNA	novel transcript
PLAA	#N/A	0.798542	0.918397	1.08975	1.19594	0.235549	0.594957	0.253683	#N/A	#N/A	#N/A	0.182581	0.133615	#N/A	0.947922	10	ENSG00000137055	PLAA	protein_coding	phospholipase A2 activating protein [Source:HGNC Symbol;Acc:HGNC:9043]
ATP1A2	2.48377	2.58995	5.26374	4.02763	3.68195	#N/A	1.39062	0.264477	#N/A	0.132864	0.556854	#N/A	#N/A	#N/A	3.92099	10	ENSG00000018625	ATP1A2	protein_coding	ATPase Na+/K+ transporting subunit alpha 2 [Source:HGNC Symbol;Acc:HGNC:800]
CKMT2-AS1	1.46085	1.2313	2.03586	2.04908	1.78351	0.267918	#N/A	#N/A	#N/A	0.132181	#N/A	#N/A	0.237243	0.498148	2.14097	10	ENSG00000247572	CKMT2-AS1	lncRNA	CKMT2 antisense RNA 1 [Source:HGNC Symbol;Acc:HGNC:48997]
UFL1	#N/A	0.964583	0.32167	0.771867	0.421851	0.276609	#N/A	0.13162	#N/A	#N/A	#N/A	0.312795	0.390329	0.263846	0.656611	10	ENSG00000014123	UFL1	protein_coding	UFM1 specific ligase 1 [Source:HGNC Symbol;Acc:HGNC:23039]
PNPLA8	#N/A	0.333412	0.193494	0.309858	0.197756	0.230092	#N/A	#N/A	#N/A	0.129449	#N/A	0.14548	0.381466	0.243587	0.312798	10	ENSG00000135241	PNPLA8	protein_coding	patatin like phospholipase domain containing 8 [Source:HGNC Symbol;Acc:HGNC:28900]
ZFPM2-AS1	1.49924	1.58499	0.675537	3.89999	0.624519	0.191816	0.808985	0.237529	#N/A	0.165366	#N/A	#N/A	0.129383	#N/A	#N/A	10	ENSG00000251003	ZFPM2-AS1	lncRNA	ZFPM2 antisense RNA 1 [Source:HGNC Symbol;Acc:HGNC:50698]
MIR29B2CHG	#N/A	0.829543	1.46232	1.23949	0.888546	0.126502	0.683494	#N/A	#N/A	#N/A	#N/A	0.228223	0.160982	0.194795	1.34252	10	ENSG00000203709	MIR29B2CHG	lncRNA	MIR29B2 and MIR29C host gene [Source:HGNC Symbol;Acc:HGNC:32018]
ZNF146	1.21625	1.38442	1.3231	1.54481	0.793768	#N/A	1.3549	0.156567	#N/A	#N/A	#N/A	0.126339	#N/A	0.171965	1.49623	10	ENSG00000167635	ZNF146	protein_coding	zinc finger protein 146 [Source:HGNC Symbol;Acc:HGNC:12931]
MLIP-AS1	3.5495	2.84246	4.50765	4.09972	3.84264	#N/A	0.672305	0.124122	#N/A	0.217973	#N/A	#N/A	0.196592	#N/A	6.02347	10	ENSG00000235050	MLIP-AS1	lncRNA	MLIP antisense RNA 1 [Source:HGNC Symbol;Acc:HGNC:40963]
HIPK3	0.546939	#N/A	0.894546	0.715003	1.14618	#N/A	0.685822	0.123945	#N/A	#N/A	0.270225	#N/A	0.19625	0.12722	1.25046	10	ENSG00000110422	HIPK3	protein_coding	homeodomain interacting protein kinase 3 [Source:HGNC Symbol;Acc:HGNC:4915]
OSER1	#N/A	2.08029	3.32801	1.02845	2.09541	#N/A	1.06293	0.12387	#N/A	#N/A	#N/A	0.24587	0.500229	0.274931	3.8583	10	ENSG00000132823	OSER1	protein_coding	oxidative stress responsive serine rich 1 [Source:HGNC Symbol;Acc:HGNC:16105]
RAP2C	1.82574	1.39399	1.00818	0.967515	1.43792	#N/A	1.28218	0.123037	#N/A	#N/A	#N/A	0.191681	#N/A	0.226463	1.62534	10	ENSG00000123728	RAP2C	protein_coding	RAP2C, member of RAS oncogene family [Source:HGNC Symbol;Acc:HGNC:21165]
RPRD1B	#N/A	0.227055	0.459939	0.516515	0.346136	0.207106	0.687941	#N/A	#N/A	#N/A	#N/A	0.167969	0.147845	0.122969	0.590346	10	ENSG00000101413	RPRD1B	protein_coding	regulation of nuclear pre-mRNA domain containing 1B [Source:HGNC Symbol;Acc:HGNC:16209]
MRRF	#N/A	0.363111	1.15379	1.10929	0.825049	0.213041	0.903731	#N/A	#N/A	#N/A	#N/A	0.145086	0.122119	0.277224	1.2485	10	ENSG00000148187	MRRF	protein_coding	mitochondrial ribosome recycling factor [Source:HGNC Symbol;Acc:HGNC:7234]
GCLC	#N/A	0.659557	1.35498	0.73862	1.03548	#N/A	1.33985	0.12134	#N/A	#N/A	#N/A	0.267926	0.241623	0.550918	1.65569	10	ENSG00000001084	GCLC	protein_coding	glutamate-cysteine ligase catalytic subunit [Source:HGNC Symbol;Acc:HGNC:4311]
SLC2A4#181856	3.27394	3.47889	6.41464	4.41478	7.00383	0.120078	1.8172	0.21452	#N/A	#N/A	0.393791	#N/A	#N/A	#N/A	5.98999	10	ENSG00000181856	SLC2A4	protein_coding	solute carrier family 2 member 4 [Source:HGNC Symbol;Acc:HGNC:11009]
TRDN-AS1	3.53498	3.02551	5.19687	4.15238	3.12161	#N/A	1.12185	0.11884	#N/A	0.204005	#N/A	#N/A	0.144833	#N/A	5.80149	10	ENSG00000235535	TRDN-AS1	lncRNA	TRDN antisense RNA 1 [Source:HGNC Symbol;Acc:HGNC:40592]
MSS51	2.28016	1.94093	4.19289	3.153	3.44237	#N/A	0.630156	0.267738	#N/A	0.118104	0.719186	#N/A	#N/A	#N/A	4.70226	10	ENSG00000166343	MSS51	protein_coding	MSS51 mitochondrial translational activator [Source:HGNC Symbol;Acc:HGNC:21000]
COX10	1.31208	1.86304	2.44322	1.5229	1.31576	#N/A	0.79712	#N/A	#N/A	#N/A	#N/A	0.118006	0.136382	0.362328	2.51663	10	ENSG00000006695	COX10	protein_coding	cytochrome c oxidase assembly factor heme A:farnesyltransferase COX10 [Source:HGNC Symbol;Acc:HGNC:2260]
RTN4IP1	0.876757	1.79809	2.39298	1.34227	1.87285	0.200476	0.754527	#N/A	#N/A	#N/A	#N/A	0.117014	#N/A	0.259931	2.69748	10	ENSG00000130347	RTN4IP1	protein_coding	reticulon 4 interacting protein 1 [Source:HGNC Symbol;Acc:HGNC:18647]
GCLM	#N/A	1.27111	1.35199	1.65792	2.21331	0.677072	#N/A	0.11326	#N/A	#N/A	#N/A	0.721071	1.23613	1.08553	2.47301	10	ENSG00000023909	GCLM	protein_coding	glutamate-cysteine ligase modifier subunit [Source:HGNC Symbol;Acc:HGNC:4312]
NEMF	0.443687	0.269195	0.499961	0.367163	0.467201	0.113021	#N/A	#N/A	#N/A	#N/A	#N/A	0.222725	0.153617	0.256686	0.425125	10	ENSG00000165525	NEMF	protein_coding	nuclear export mediator factor [Source:HGNC Symbol;Acc:HGNC:10663]
UBXN4	0.726257	0.540968	0.600308	0.794065	0.605221	#N/A	0.515151	0.143375	#N/A	#N/A	#N/A	0.112697	#N/A	0.153654	0.871137	10	ENSG00000144224	UBXN4	protein_coding	UBX domain protein 4 [Source:HGNC Symbol;Acc:HGNC:14860]
HNRNPU	0.670849	0.846302	0.986185	0.725046	0.565023	#N/A	0.633572	0.187171	#N/A	0.110743	0.367933	#N/A	#N/A	#N/A	0.989997	10	ENSG00000153187	HNRNPU	protein_coding	heterogeneous nuclear ribonucleoprotein U [Source:HGNC Symbol;Acc:HGNC:5048]
SOCS6	0.897315	0.62689	1.0654	0.736771	1.18379	#N/A	#N/A	0.166128	#N/A	#N/A	#N/A	0.108154	0.140558	0.135364	1.2533	10	ENSG00000170677	SOCS6	protein_coding	suppressor of cytokine signaling 6 [Source:HGNC Symbol;Acc:HGNC:16833]
MTMR3	0.784201	0.876542	1.03882	1.11162	1.09495	#N/A	1.3083	0.109574	#N/A	#N/A	#N/A	0.107713	#N/A	0.121973	1.05405	10	ENSG00000100330	MTMR3	protein_coding	myotubularin related protein 3 [Source:HGNC Symbol;Acc:HGNC:7451]
DGKD#077044	0.805767	1.09262	2.24533	0.393304	1.10958	#N/A	0.637215	0.107604	#N/A	#N/A	#N/A	0.128733	#N/A	0.301634	0.952885	10	ENSG00000077044	DGKD	protein_coding	diacylglycerol kinase delta [Source:HGNC Symbol;Acc:HGNC:2851]
ERCC8	#N/A	0.65941	1.01089	0.987636	1.03383	0.189721	#N/A	#N/A	#N/A	0.106275	#N/A	0.127251	0.268271	0.269056	0.988339	10	ENSG00000049167	ERCC8	protein_coding	ERCC excision repair 8, CSA ubiquitin ligase complex subunit [Source:HGNC Symbol;Acc:HGNC:3439]
TMED5	#N/A	1.72865	1.49019	0.939149	1.34727	0.237215	#N/A	0.104007	#N/A	#N/A	#N/A	0.302202	0.380309	0.309226	2.24392	10	ENSG00000117500	TMED5	protein_coding	transmembrane p24 trafficking protein 5 [Source:HGNC Symbol;Acc:HGNC:24251]
UBA2	#N/A	0.996042	1.16506	0.987493	0.791851	0.268346	0.88225	0.103264	#N/A	#N/A	#N/A	0.389439	0.360572	0.508698	#N/A	10	ENSG00000126261	UBA2	protein_coding	ubiquitin like modifier activating enzyme 2 [Source:HGNC Symbol;Acc:HGNC:30661]
KIF1B	1.9679	1.62571	2.60111	2.32702	2.16543	#N/A	0.746573	0.144412	#N/A	0.103064	0.29113	#N/A	#N/A	#N/A	3.53076	10	ENSG00000054523	KIF1B	protein_coding	kinesin family member 1B [Source:HGNC Symbol;Acc:HGNC:16636]
MTO1	#N/A	0.572867	0.436163	0.517136	0.476322	0.198819	#N/A	0.0994368	#N/A	#N/A	#N/A	0.200232	0.167103	0.382709	0.504182	10	ENSG00000135297	MTO1	protein_coding	mitochondrial tRNA translation optimization 1 [Source:HGNC Symbol;Acc:HGNC:19261]
SEMA3C	#N/A	2.54302	0.416331	3.66084	0.38609	0.350132	#N/A	0.0979556	#N/A	#N/A	#N/A	0.266206	0.357449	0.681922	4.35211	10	ENSG00000075223	SEMA3C	protein_coding	semaphorin 3C [Source:HGNC Symbol;Acc:HGNC:10725]
#231731	1.43343	1.47117	1.24252	1.71783	1.4025	0.20697	#N/A	#N/A	#N/A	#N/A	#N/A	0.0979029	0.135119	0.172839	1.37259	10	ENSG00000231731		lncRNA	novel transcript, antisense to IWS1
AKAP9	0.661571	1.13646	1.11396	0.963037	0.845608	#N/A	0.413239	0.0973241	#N/A	0.0970366	#N/A	#N/A	#N/A	0.125449	1.18296	10	ENSG00000127914	AKAP9	protein_coding	A-kinase anchoring protein 9 [Source:HGNC Symbol;Acc:HGNC:379]
ZYG11B	0.734903	2.12005	1.90767	1.75495	1.64327	#N/A	#N/A	0.0966385	#N/A	0.242859	0.284678	#N/A	0.225875	#N/A	2.4614	10	ENSG00000162378	ZYG11B	protein_coding	zyg-11 family member B, cell cycle regulator [Source:HGNC Symbol;Acc:HGNC:25820]
MYO18A	2.86437	1.5844	4.25395	2.19432	3.20874	#N/A	1.54917	0.0965042	#N/A	#N/A	0.312809	0.230554	#N/A	#N/A	4.48222	10	ENSG00000196535	MYO18A	protein_coding	myosin XVIIIA [Source:HGNC Symbol;Acc:HGNC:31104]
CPEB3	1.34636	0.614609	2.49292	1.0516	2.13909	#N/A	0.701926	#N/A	#N/A	#N/A	#N/A	0.0950189	0.117665	0.262003	2.63643	10	ENSG00000107864	CPEB3	protein_coding	cytoplasmic polyadenylation element binding protein 3 [Source:HGNC Symbol;Acc:HGNC:21746]
TXNRD1	#N/A	1.19318	0.785597	1.02703	0.986814	#N/A	#N/A	0.185096	#N/A	0.0947704	#N/A	0.134359	0.213809	0.180901	1.92536	10	ENSG00000198431	TXNRD1	protein_coding	thioredoxin reductase 1 [Source:HGNC Symbol;Acc:HGNC:12437]
AGL	2.9076	2.66412	5.1896	3.95028	4.82938	#N/A	0.863958	0.121399	#N/A	0.0943661	0.356615	#N/A	#N/A	#N/A	5.94118	10	ENSG00000162688	AGL	protein_coding	amylo-alpha-1, 6-glucosidase, 4-alpha-glucanotransferase [Source:HGNC Symbol;Acc:HGNC:321]
OPA1	#N/A	0.232873	0.181627	0.235572	0.267051	0.19087	#N/A	#N/A	#N/A	0.094052	#N/A	0.249178	0.367511	0.347408	0.281743	10	ENSG00000198836	OPA1	protein_coding	OPA1 mitochondrial dynamin like GTPase [Source:HGNC Symbol;Acc:HGNC:8140]
OSBPL11	0.765978	2.34325	2.9989	0.803726	2.64452	#N/A	1.01665	0.329935	#N/A	0.0936433	0.669582	#N/A	#N/A	#N/A	3.33999	10	ENSG00000144909	OSBPL11	protein_coding	oxysterol binding protein like 11 [Source:HGNC Symbol;Acc:HGNC:16397]
TAX1BP1	#N/A	0.169704	0.129195	#N/A	0.211956	0.282163	0.545625	0.0930832	#N/A	0.124659	#N/A	0.223227	0.483212	0.245701	#N/A	10	ENSG00000106052	TAX1BP1	protein_coding	Tax1 binding protein 1 [Source:HGNC Symbol;Acc:HGNC:11575]
ATF1	0.785934	1.0284	1.1026	1.03614	0.903835	#N/A	#N/A	0.0926874	#N/A	#N/A	0.333245	0.136202	0.12678	#N/A	1.09482	10	ENSG00000123268	ATF1	protein_coding	activating transcription factor 1 [Source:HGNC Symbol;Acc:HGNC:783]
ABCB7	0.723737	0.822697	0.962643	0.826012	0.820549	0.161739	#N/A	#N/A	#N/A	#N/A	#N/A	0.100792	0.0926175	0.267449	1.01468	10	ENSG00000131269	ABCB7	protein_coding	ATP binding cassette subfamily B member 7 [Source:HGNC Symbol;Acc:HGNC:48]
PSMD14	#N/A	1.58583	1.28634	0.854085	1.3681	0.273317	#N/A	0.0921814	#N/A	#N/A	#N/A	0.262604	0.552959	0.442829	1.84955	10	ENSG00000115233	PSMD14	protein_coding	proteasome 26S subunit, non-ATPase 14 [Source:HGNC Symbol;Acc:HGNC:16889]
#285155	2.98048	2.62519	4.92864	4.307	4.78274	#N/A	0.874463	0.09274	#N/A	0.0908191	0.305465	#N/A	#N/A	#N/A	5.56181	10	ENSG00000285155		lncRNA	novel transcript
TIMM23	1.13069	1.17519	1.20479	1.25953	1.1018	#N/A	0.709622	0.0876278	#N/A	0.1058	#N/A	#N/A	#N/A	0.150406	1.53699	10	ENSG00000265354	TIMM23	protein_coding	translocase of inner mitochondrial membrane 23 [Source:HGNC Symbol;Acc:HGNC:17312]
UBR3	0.629942	1.23131	1.05693	1.51563	1.23478	#N/A	0.620028	0.0974035	#N/A	0.0855818	#N/A	#N/A	0.106046	#N/A	1.35188	10	ENSG00000144357	UBR3	protein_coding	ubiquitin protein ligase E3 component n-recognin 3 [Source:HGNC Symbol;Acc:HGNC:30467]
ZNF532	1.04918	0.260108	0.750594	1.09356	1.49923	#N/A	1.04855	#N/A	#N/A	#N/A	#N/A	0.136077	0.0843172	0.125136	0.625979	10	ENSG00000074657	ZNF532	protein_coding	zinc finger protein 532 [Source:HGNC Symbol;Acc:HGNC:30940]
RNF114	0.690813	1.53426	1.42537	1.07048	1.36449	#N/A	1.08066	0.21456	#N/A	#N/A	#N/A	0.08423	#N/A	0.197989	2.0825	10	ENSG00000124226	RNF114	protein_coding	ring finger protein 114 [Source:HGNC Symbol;Acc:HGNC:13094]
#287720	#N/A	1.27644	1.26192	1.84349	0.480779	0.658392	#N/A	0.0839895	#N/A	#N/A	#N/A	0.613823	0.707013	0.740901	1.07713	10	ENSG00000287720		lncRNA	novel transcript, antisense to SUMF1
HNRNPA2B1	#N/A	0.755093	0.266679	0.42635	0.191297	0.157644	#N/A	0.142787	#N/A	0.287955	#N/A	0.0825059	0.330389	#N/A	0.92466	10	ENSG00000122566	HNRNPA2B1	protein_coding	heterogeneous nuclear ribonucleoprotein A2/B1 [Source:HGNC Symbol;Acc:HGNC:5033]
MYPN	3.47233	2.64937	5.37403	4.26705	4.9155	#N/A	1.30272	0.0824116	#N/A	0.087351	0.286717	#N/A	#N/A	#N/A	5.74442	10	ENSG00000138347	MYPN	protein_coding	myopalladin [Source:HGNC Symbol;Acc:HGNC:23246]
PSMA3	0.646475	0.844234	0.692943	0.769882	0.736164	0.189383	0.805399	0.162293	#N/A	#N/A	#N/A	0.0818728	#N/A	#N/A	1.14236	10	ENSG00000100567	PSMA3	protein_coding	proteasome 20S subunit alpha 3 [Source:HGNC Symbol;Acc:HGNC:9532]
COQ10A	3.42854	3.37113	5.67699	4.24049	5.50441	#N/A	1.46117	0.234647	#N/A	0.081789	#N/A	#N/A	#N/A	0.276009	5.85175	10	ENSG00000135469	COQ10A	protein_coding	coenzyme Q10A [Source:HGNC Symbol;Acc:HGNC:26515]
TECR	2.2277	2.74052	4.76967	3.02255	4.05806	#N/A	0.900712	0.153827	#N/A	0.0817843	0.264714	#N/A	#N/A	#N/A	3.10666	10	ENSG00000099797	TECR	protein_coding	trans-2,3-enoyl-CoA reductase [Source:HGNC Symbol;Acc:HGNC:4551]
ZNF592	#N/A	0.827134	0.534776	0.599057	0.673899	#N/A	1.09659	#N/A	#N/A	#N/A	0.339975	0.0815794	0.108468	0.155918	1.31894	10	ENSG00000166716	ZNF592	protein_coding	zinc finger protein 592 [Source:HGNC Symbol;Acc:HGNC:28986]
CKAP5	#N/A	0.931452	0.825068	0.684459	0.858034	0.173155	#N/A	0.075345	#N/A	#N/A	#N/A	0.131037	0.150146	0.254364	0.956964	10	ENSG00000175216	CKAP5	protein_coding	cytoskeleton associated protein 5 [Source:HGNC Symbol;Acc:HGNC:28959]
WDR26	#N/A	0.527534	0.359383	#N/A	0.412697	0.264187	0.474627	0.0717561	#N/A	#N/A	#N/A	0.246046	0.278102	0.296487	0.435306	10	ENSG00000162923	WDR26	protein_coding	WD repeat domain 26 [Source:HGNC Symbol;Acc:HGNC:21208]
ATG14	#N/A	1.29027	0.946407	1.07472	0.866439	#N/A	0.645117	0.0713065	#N/A	#N/A	#N/A	0.163422	0.124813	0.160985	1.24698	10	ENSG00000126775	ATG14	protein_coding	autophagy related 14 [Source:HGNC Symbol;Acc:HGNC:19962]
NUDT8	#N/A	3.71466	3.64736	0.529587	0.564836	0.915081	#N/A	0.257136	#N/A	#N/A	0.0687058	0.950874	0.73819	#N/A	1.41603	10	ENSG00000167799	NUDT8	protein_coding	nudix hydrolase 8 [Source:HGNC Symbol;Acc:HGNC:8055]
SLC35F5	0.834785	0.515669	0.361004	0.607418	0.416839	#N/A	#N/A	0.0660216	#N/A	#N/A	#N/A	0.17443	0.280887	0.366108	0.454395	10	ENSG00000115084	SLC35F5	protein_coding	solute carrier family 35 member F5 [Source:HGNC Symbol;Acc:HGNC:23617]
HSPB3	#N/A	4.69223	0.655661	1.67233	4.97631	2.42332	#N/A	1.40007	#N/A	#N/A	0.0651469	2.34006	#N/A	2.06786	0.849811	10	ENSG00000169271	HSPB3	protein_coding	heat shock protein family B (small) member 3 [Source:HGNC Symbol;Acc:HGNC:5248]
SCAF8	#N/A	0.354617	0.504368	0.500832	0.477484	#N/A	0.859051	#N/A	#N/A	0.0649669	#N/A	0.0963703	0.0957754	0.112321	0.356915	10	ENSG00000213079	SCAF8	protein_coding	SR-related CTD associated factor 8 [Source:HGNC Symbol;Acc:HGNC:20959]
ABHD3	0.688212	1.91192	2.43492	1.26401	2.75524	#N/A	1.03183	#N/A	#N/A	0.0629006	0.264203	#N/A	#N/A	0.205167	3.812	10	ENSG00000158201	ABHD3	protein_coding	abhydrolase domain containing 3, phospholipase [Source:HGNC Symbol;Acc:HGNC:18718]
PIP5K1A	0.606126	0.783749	0.715926	0.838694	0.794434	#N/A	1.15419	0.0627845	#N/A	#N/A	#N/A	#N/A	0.149551	0.168728	0.647883	10	ENSG00000143398	PIP5K1A	protein_coding	phosphatidylinositol-4-phosphate 5-kinase type 1 alpha [Source:HGNC Symbol;Acc:HGNC:8994]
GCFC2	0.940903	1.59486	1.14961	1.92616	1.19508	#N/A	#N/A	0.0626381	#N/A	0.0697868	#N/A	0.17536	0.236526	#N/A	1.80101	10	ENSG00000005436	GCFC2	protein_coding	GC-rich sequence DNA-binding factor 2 [Source:HGNC Symbol;Acc:HGNC:1317]
ATP6V0A1	2.4724	0.985469	0.631628	1.09851	0.545262	#N/A	1.46433	0.0619526	#N/A	#N/A	#N/A	0.146124	#N/A	0.216584	0.601796	10	ENSG00000033627	ATP6V0A1	protein_coding	ATPase H+ transporting V0 subunit a1 [Source:HGNC Symbol;Acc:HGNC:865]
NEAT1	0.508203	1.77011	2.37701	1.86011	2.81382	#N/A	1.6111	0.126077	#N/A	0.0615336	0.577104	#N/A	#N/A	#N/A	3.10994	10	ENSG00000245532	NEAT1	lncRNA	nuclear paraspeckle assembly transcript 1 [Source:HGNC Symbol;Acc:HGNC:30815]
CSNK1A1	#N/A	#N/A	0.12224	0.29365	0.282974	0.146991	#N/A	0.130018	#N/A	0.0611391	#N/A	0.176331	0.203344	0.163722	0.33923	10	ENSG00000113712	CSNK1A1	protein_coding	casein kinase 1 alpha 1 [Source:HGNC Symbol;Acc:HGNC:2451]
PIR	0.764087	1.24735	2.11727	3.12911	2.83892	#N/A	#N/A	0.0596503	#N/A	#N/A	#N/A	0.12973	0.129582	0.231523	2.43424	10	ENSG00000087842	PIR	protein_coding	pirin [Source:HGNC Symbol;Acc:HGNC:30048]
TNKS2	1.75666	1.57944	2.08955	1.55983	2.05766	#N/A	0.985076	0.0933063	#N/A	0.0557679	0.275932	#N/A	#N/A	#N/A	2.66332	10	ENSG00000107854	TNKS2	protein_coding	tankyrase 2 [Source:HGNC Symbol;Acc:HGNC:15677]
MYL6B	0.130415	0.462803	0.249323	0.217438	0.489575	0.14253	#N/A	#N/A	#N/A	#N/A	#N/A	0.0693382	0.10363	0.05427	0.242095	10	ENSG00000196465	MYL6B	protein_coding	myosin light chain 6B [Source:HGNC Symbol;Acc:HGNC:29823]
UBE2G1	2.1138	2.09706	3.86966	2.25332	3.07569	#N/A	1.06614	0.0876296	#N/A	0.052271	0.264641	#N/A	#N/A	#N/A	3.82895	10	ENSG00000132388	UBE2G1	protein_coding	ubiquitin conjugating enzyme E2 G1 [Source:HGNC Symbol;Acc:HGNC:12482]
LINC02002	#N/A	1.51681	4.91391	0.570175	1.34108	0.265867	#N/A	#N/A	#N/A	0.0316751	#N/A	3.17881	2.54374	2.99371	3.71661	10	ENSG00000263609	LINC02002	lncRNA	long intergenic non-protein coding RNA 2002 [Source:HGNC Symbol;Acc:HGNC:52837]
CDKN2B	#N/A	2.23453	2.35166	3.70424	2.36438	2.00651	#N/A	#N/A	#N/A	#N/A	#N/A	2.47336	2.6022	2.78962	2.88341	9	ENSG00000147883	CDKN2B	protein_coding	cyclin dependent kinase inhibitor 2B [Source:HGNC Symbol;Acc:HGNC:1788]
ATP1B4	3.88002	3.42176	5.99082	4.62469	5.00077	#N/A	#N/A	#N/A	#N/A	#N/A	#N/A	1.76643	1.83321	3.03517	6.76363	9	ENSG00000101892	ATP1B4	protein_coding	ATPase Na+/K+ transporting family member beta 4 [Source:HGNC Symbol;Acc:HGNC:808]
SAMD4A-AS1	#N/A	3.01598	3.2857	3.94453	3.59441	1.68183	#N/A	#N/A	#N/A	#N/A	#N/A	1.91111	2.44192	2.23812	5.40397	9	ENSG00000285774	SAMD4A-AS1	lncRNA	SAMD4A antisense RNA 1 [Source:HGNC Symbol;Acc:HGNC:54803]
#287008	#N/A	3.04582	3.72913	1.63473	3.31889	1.61991	#N/A	#N/A	#N/A	#N/A	#N/A	3.46047	2.34335	4.07222	4.12221	9	ENSG00000287008		lncRNA	novel transcript
#286749	1.5657	1.93104	2.28981	4.6691	2.52398	#N/A	#N/A	#N/A	#N/A	#N/A	#N/A	1.67539	2.14717	3.31624	3.73723	9	ENSG00000286749		lncRNA	novel transcript, antisense to NMUR2
LAD1	#N/A	2.74705	3.86438	5.27708	4.64655	1.54056	#N/A	#N/A	#N/A	#N/A	#N/A	3.29986	3.07277	2.83793	7.31634	9	ENSG00000159166	LAD1	protein_coding	ladinin 1 [Source:HGNC Symbol;Acc:HGNC:6472]
PCBP4	#N/A	2.37066	1.98491	5.22685	1.52827	1.79363	#N/A	#N/A	#N/A	#N/A	#N/A	4.29943	4.32609	5.96211	4.34628	9	ENSG00000090097	PCBP4	protein_coding	poly(rC) binding protein 4 [Source:HGNC Symbol;Acc:HGNC:8652]
CCDC63	#N/A	1.7546	4.07226	2.6837	2.42891	1.52025	#N/A	#N/A	#N/A	#N/A	#N/A	2.6562	2.23648	3.42967	3.5275	9	ENSG00000173093	CCDC63	protein_coding	coiled-coil domain containing 63 [Source:HGNC Symbol;Acc:HGNC:26669]
LINC02053	#N/A	1.91096	2.45899	3.58548	2.96921	1.49673	#N/A	#N/A	#N/A	#N/A	#N/A	1.68414	2.2097	1.93707	3.53034	9	ENSG00000241696	LINC02053	lncRNA	long intergenic non-protein coding RNA 2053 [Source:HGNC Symbol;Acc:HGNC:52893]
RYR3-DT	#N/A	2.73684	3.58595	2.28823	2.73892	1.42916	#N/A	#N/A	#N/A	#N/A	#N/A	1.5582	1.70348	2.3373	3.69013	9	ENSG00000259446	RYR3-DT	lncRNA	RYR3 divergent transcript [Source:HGNC Symbol;Acc:HGNC:51417]
HYAL4	3.85688	2.70238	5.88191	3.86237	4.66038	#N/A	#N/A	#N/A	#N/A	#N/A	#N/A	1.77475	1.41048	3.08903	4.54621	9	ENSG00000106302	HYAL4	protein_coding	hyaluronidase 4 [Source:HGNC Symbol;Acc:HGNC:5323]
#251088	3.67193	2.07267	4.45259	2.42529	3.2215	#N/A	2.43385	1.48444	#N/A	#N/A	1.40641	#N/A	#N/A	#N/A	4.88244	9	ENSG00000251088		lncRNA	novel transcript
PDE3A-AS1	#N/A	2.83057	4.12295	3.45344	2.45272	1.37513	#N/A	#N/A	#N/A	#N/A	#N/A	1.50161	1.84291	1.93534	2.2408	9	ENSG00000256879	PDE3A-AS1	lncRNA	PDE3A antisense RNA 1 [Source:HGNC Symbol;Acc:HGNC:40436]
#259283	#N/A	2.52895	1.88408	2.00658	3.10265	1.36282	#N/A	#N/A	#N/A	#N/A	#N/A	2.93061	2.59418	2.33609	3.00963	9	ENSG00000259283		lncRNA	novel transcript, antisense to IRX6
TYRP1	#N/A	3.20108	3.45805	2.81013	2.48096	1.34811	#N/A	#N/A	#N/A	#N/A	#N/A	3.65277	3.65303	3.25298	3.16775	9	ENSG00000107165	TYRP1	protein_coding	tyrosinase related protein 1 [Source:HGNC Symbol;Acc:HGNC:12450]
APOB	#N/A	3.12166	2.53597	3.23285	1.33507	2.75408	#N/A	#N/A	#N/A	#N/A	#N/A	2.76242	2.81665	2.43963	3.06127	9	ENSG00000084674	APOB	protein_coding	apolipoprotein B [Source:HGNC Symbol;Acc:HGNC:603]
SELP	1.30725	#N/A	3.52544	3.19807	3.40445	1.55582	#N/A	#N/A	#N/A	#N/A	#N/A	1.61643	1.90871	1.84679	2.57233	9	ENSG00000174175	SELP	protein_coding	selectin P [Source:HGNC Symbol;Acc:HGNC:10721]
XIRP1	1.28112	3.57915	4.55351	#N/A	6.26044	1.29713	#N/A	#N/A	#N/A	#N/A	#N/A	4.8775	3.12754	4.35166	6.03954	9	ENSG00000168334	XIRP1	protein_coding	xin actin binding repeat containing 1 [Source:HGNC Symbol;Acc:HGNC:14301]
#274441	#N/A	3.76091	4.32753	3.91987	4.7003	1.22314	#N/A	#N/A	#N/A	#N/A	#N/A	1.77564	1.89333	2.33187	6.43022	9	ENSG00000274441		lncRNA	novel transcript, antisense SLC1A3
CA3-AS1	#N/A	2.58605	4.36581	3.04559	3.87961	1.21285	#N/A	#N/A	#N/A	#N/A	#N/A	1.22352	1.52803	1.44595	4.41468	9	ENSG00000253549	CA3-AS1	lncRNA	CA3 antisense RNA 1 [Source:HGNC Symbol;Acc:HGNC:51657]
LINC01404	#N/A	4.95049	7.97395	5.23088	3.8627	1.21027	#N/A	#N/A	#N/A	#N/A	#N/A	4.01022	3.9982	3.37795	4.07895	9	ENSG00000258240	LINC01404	lncRNA	long intergenic non-protein coding RNA 1404 [Source:HGNC Symbol;Acc:HGNC:50689]
#286322	#N/A	2.09588	6.26723	4.35666	2.84739	1.20352	#N/A	#N/A	#N/A	#N/A	#N/A	2.97646	3.42845	5.62798	5.05762	9	ENSG00000286322		lncRNA	novel transcript
KLHL34	#N/A	4.2314	4.73674	4.85213	5.02986	1.46023	#N/A	#N/A	#N/A	#N/A	#N/A	1.21257	1.18987	2.49465	8.45149	9	ENSG00000185915	KLHL34	protein_coding	kelch like family member 34 [Source:HGNC Symbol;Acc:HGNC:26634]
NMUR2	1.18423	2.27235	4.4184	3.80876	5.64143	#N/A	#N/A	#N/A	#N/A	#N/A	#N/A	2.61236	3.57616	3.98794	5.14978	9	ENSG00000132911	NMUR2	protein_coding	neuromedin U receptor 2 [Source:HGNC Symbol;Acc:HGNC:16454]
MRPL50	#N/A	3.05971	2.62204	1.77385	2.79386	1.18288	#N/A	#N/A	#N/A	#N/A	#N/A	1.62172	2.32845	2.73201	3.11078	9	ENSG00000136897	MRPL50	protein_coding	mitochondrial ribosomal protein L50 [Source:HGNC Symbol;Acc:HGNC:16654]
BICC1	2.62194	3.19419	#N/A	4.22839	1.17219	1.206	#N/A	#N/A	#N/A	#N/A	#N/A	2.03286	2.24969	3.41384	3.57732	9	ENSG00000122870	BICC1	protein_coding	BicC family RNA binding protein 1 [Source:HGNC Symbol;Acc:HGNC:19351]
PRECSIT	1.65727	3.61619	4.4459	4.34365	2.68792	#N/A	#N/A	#N/A	#N/A	#N/A	#N/A	1.16875	1.56295	1.70249	5.77973	9	ENSG00000255874	PRECSIT	lncRNA	p53 regulated carcinoma associated Stat3 activating long intergenic non-protein coding transcript [Source:HGNC Symbol;Acc:HGNC:27492]
TRPV3	#N/A	1.55557	1.32793	1.42173	1.16051	1.40933	#N/A	#N/A	#N/A	#N/A	#N/A	1.19731	1.29134	1.67305	1.69737	9	ENSG00000167723	TRPV3	protein_coding	transient receptor potential cation channel subfamily V member 3 [Source:HGNC Symbol;Acc:HGNC:18084]
IRX6	#N/A	1.88756	1.15426	4.34609	1.68544	1.83231	#N/A	#N/A	#N/A	#N/A	#N/A	3.24628	3.452	4.23586	2.52045	9	ENSG00000159387	IRX6	protein_coding	iroquois homeobox 6 [Source:HGNC Symbol;Acc:HGNC:14675]
PAQR9-AS1	#N/A	3.12679	3.67208	2.33147	3.33575	1.15164	#N/A	#N/A	#N/A	#N/A	#N/A	2.30733	1.98883	4.50492	2.80106	9	ENSG00000241570	PAQR9-AS1	lncRNA	PAQR9 antisense RNA 1 [Source:HGNC Symbol;Acc:HGNC:50861]
PAQR9	#N/A	3.11675	3.1378	2.63324	4.79066	1.12065	#N/A	#N/A	#N/A	#N/A	#N/A	2.73722	3.20322	4.70725	4.52651	9	ENSG00000188582	PAQR9	protein_coding	progestin and adipoQ receptor family member 9 [Source:HGNC Symbol;Acc:HGNC:30131]
LINC02502	#N/A	2.25773	5.00824	3.67108	2.4537	1.07653	#N/A	#N/A	#N/A	#N/A	#N/A	4.37371	3.51038	3.76444	5.83241	9	ENSG00000250392	LINC02502	lncRNA	long intergenic non-protein coding RNA 2502 [Source:HGNC Symbol;Acc:HGNC:53491]
FAM83B	#N/A	3.11309	5.31915	4.54472	4.5477	1.05962	#N/A	#N/A	#N/A	#N/A	#N/A	1.88007	1.92446	2.59593	4.3286	9	ENSG00000168143	FAM83B	protein_coding	family with sequence similarity 83 member B [Source:HGNC Symbol;Acc:HGNC:21357]
VWA3B	#N/A	1.17406	2.8997	2.58516	2.28064	1.05721	#N/A	#N/A	#N/A	#N/A	#N/A	1.73047	1.97195	2.85182	1.25983	9	ENSG00000168658	VWA3B	protein_coding	von Willebrand factor A domain containing 3B [Source:HGNC Symbol;Acc:HGNC:28385]
ZSCAN31	2.77921	#N/A	1.03439	2.93724	1.50017	1.87098	#N/A	#N/A	#N/A	#N/A	#N/A	1.31549	1.47656	1.65235	2.41628	9	ENSG00000235109	ZSCAN31	protein_coding	zinc finger and SCAN domain containing 31 [Source:HGNC Symbol;Acc:HGNC:14097]
#237768	#N/A	2.22958	2.09308	1.1622	3.83117	1.02782	#N/A	#N/A	#N/A	#N/A	#N/A	1.5086	1.35326	2.13725	1.75928	9	ENSG00000237768		lncRNA	novel transcript, antisense to P4HA1
#285971	1.16788	2.72279	3.3992	4.60139	#N/A	1.02174	#N/A	#N/A	#N/A	#N/A	#N/A	2.99295	3.16204	3.87073	3.86735	9	ENSG00000285971		lncRNA	novel transcript
#237153	#N/A	1.56985	1.65796	1.94057	1.76454	1.22627	#N/A	#N/A	#N/A	#N/A	#N/A	1.00052	1.0188	1.48608	2.66506	9	ENSG00000237153		lncRNA	novel transcript
#287534	#N/A	2.53415	2.26157	1.76423	1.61049	0.966137	#N/A	#N/A	#N/A	#N/A	#N/A	3.12972	4.64544	4.23628	5.51319	9	ENSG00000287534		lncRNA	novel transcript, sense intronic to RP11-231C18.3
LINC01908	#N/A	2.21647	4.60243	2.74553	3.88694	#N/A	1.82345	#N/A	#N/A	#N/A	#N/A	0.941173	1.2732	2.38108	4.61661	9	ENSG00000265374	LINC01908	lncRNA	long intergenic non-protein coding RNA 1908 [Source:HGNC Symbol;Acc:HGNC:52727]
#270087	#N/A	1.70086	1.42532	2.15056	2.52296	0.919487	#N/A	#N/A	#N/A	#N/A	#N/A	1.83779	2.20179	2.78744	2.58158	9	ENSG00000270087		lncRNA	novel transcript
#285553	1.61589	2.34517	3.32338	6.3848	3.0323	#N/A	#N/A	#N/A	#N/A	#N/A	#N/A	0.918703	1.19177	0.956678	3.51447	9	ENSG00000285553		lncRNA	novel transcript
SCN2B	#N/A	3.26322	5.32879	4.21821	3.8578	0.888009	#N/A	#N/A	#N/A	#N/A	#N/A	2.94129	3.9272	4.87272	3.89359	9	ENSG00000149575	SCN2B	protein_coding	sodium voltage-gated channel beta subunit 2 [Source:HGNC Symbol;Acc:HGNC:10589]
#264151	3.89118	2.71828	4.88581	3.75836	4.44365	#N/A	#N/A	#N/A	#N/A	#N/A	#N/A	0.876465	1.04442	1.88545	5.06977	9	ENSG00000264151		lncRNA	novel transcript
LINC01591	2.55464	2.51131	4.70614	2.80214	3.81105	#N/A	#N/A	#N/A	#N/A	#N/A	#N/A	1.19824	1.16574	0.861356	3.34456	9	ENSG00000254083	LINC01591	lncRNA	long intergenic non-protein coding RNA 1591 [Source:HGNC Symbol;Acc:HGNC:27819]
BDNF	#N/A	2.39096	2.04817	2.66676	1.69856	0.857217	#N/A	#N/A	#N/A	#N/A	#N/A	1.87884	2.13186	2.65354	2.86897	9	ENSG00000176697	BDNF	protein_coding	brain derived neurotrophic factor [Source:HGNC Symbol;Acc:HGNC:1033]
#280660	#N/A	3.81543	4.39804	4.3527	3.70576	0.849285	#N/A	#N/A	#N/A	#N/A	#N/A	3.61023	3.39834	4.46156	4.68907	9	ENSG00000280660		lncRNA	novel transcript, sense intronic to LGI1
#287048	#N/A	3.14501	5.34139	2.90053	4.12872	0.836914	#N/A	#N/A	#N/A	#N/A	#N/A	3.22131	3.33455	4.26481	5.06315	9	ENSG00000287048		lncRNA	novel transcript
TTC14-DT	#N/A	1.49951	2.4084	2.24633	2.20377	0.868179	#N/A	#N/A	#N/A	#N/A	#N/A	0.869213	0.932245	0.833354	3.05863	9	ENSG00000239774	TTC14-DT	lncRNA	TTC14 divergent transcript [Source:HGNC Symbol;Acc:HGNC:52912]
ADAMTSL4-AS2	#N/A	2.24419	0.857195	1.2554	1.35256	0.832958	#N/A	#N/A	#N/A	#N/A	#N/A	1.64396	1.55569	1.18953	2.64368	9	ENSG00000237781	ADAMTSL4-AS2	lncRNA	ADAMTSL4 antisense RNA 2 [Source:HGNC Symbol;Acc:HGNC:40895]
LINC01489	#N/A	3.48212	3.92131	5.00728	2.39089	0.824873	#N/A	#N/A	#N/A	#N/A	#N/A	3.19908	3.88796	3.9306	2.34043	9	ENSG00000255727	LINC01489	lncRNA	long intergenic non-protein coding RNA 1489 [Source:HGNC Symbol;Acc:HGNC:51145]
VWC2L	#N/A	1.83308	2.54727	1.79358	2.24273	0.815652	#N/A	#N/A	#N/A	#N/A	#N/A	2.72311	2.53054	3.6482	2.16806	9	ENSG00000174453	VWC2L	protein_coding	von Willebrand factor C domain containing 2 like [Source:HGNC Symbol;Acc:HGNC:37203]
#285424	#N/A	0.991718	2.8844	4.10166	1.76629	0.809594	#N/A	#N/A	#N/A	#N/A	#N/A	1.25069	1.27469	1.61042	2.15525	9	ENSG00000285424		lncRNA	novel transcript
CTDNEP1#175826	2.82032	2.47482	4.63767	3.08993	3.8896	#N/A	1.60899	0.801024	#N/A	#N/A	1.05627	#N/A	#N/A	#N/A	4.82292	9	ENSG00000175826	CTDNEP1	protein_coding	CTD nuclear envelope phosphatase 1 [Source:HGNC Symbol;Acc:HGNC:19085]
LINC00370	#N/A	2.10556	2.96326	4.08823	1.95891	0.786656	#N/A	#N/A	#N/A	#N/A	#N/A	3.31492	3.14963	3.16539	6.5814	9	ENSG00000223617	LINC00370	lncRNA	long intergenic non-protein coding RNA 370 [Source:HGNC Symbol;Acc:HGNC:42692]
GK-AS1	#N/A	1.95714	2.73598	1.41246	1.15432	0.942167	#N/A	#N/A	#N/A	#N/A	#N/A	0.922073	0.786277	1.016	1.86963	9	ENSG00000243055	GK-AS1	lncRNA	GK antisense RNA 1 [Source:HGNC Symbol;Acc:HGNC:40255]
LINC02694	1.99363	1.01691	2.99889	#N/A	1.99242	0.782183	#N/A	#N/A	#N/A	#N/A	#N/A	2.14306	2.07685	2.59669	1.18353	9	ENSG00000175779	LINC02694	lncRNA	long intergenic non-protein coding RNA 2694 [Source:HGNC Symbol;Acc:HGNC:33796]
FAT2	#N/A	1.98128	1.88753	1.55015	1.94939	0.781176	#N/A	#N/A	#N/A	#N/A	#N/A	1.42857	1.33147	1.81582	2.94747	9	ENSG00000086570	FAT2	protein_coding	FAT atypical cadherin 2 [Source:HGNC Symbol;Acc:HGNC:3596]
TP53INP2	1.69287	2.91995	4.35256	3.47796	2.9147	#N/A	1.37303	#N/A	#N/A	#N/A	#N/A	#N/A	0.845824	0.778884	3.18285	9	ENSG00000078804	TP53INP2	protein_coding	tumor protein p53 inducible nuclear protein 2 [Source:HGNC Symbol;Acc:HGNC:16104]
#243944	#N/A	2.3513	2.93463	5.94008	3.2006	2.07438	#N/A	#N/A	#N/A	#N/A	#N/A	0.833554	0.777587	1.87917	3.38963	9	ENSG00000243944		lncRNA	novel transcript, antisense to PFN2
CYP39A1	1.48567	0.853326	1.48367	2.88228	#N/A	0.777074	#N/A	#N/A	#N/A	#N/A	#N/A	1.23902	1.18484	1.66385	1.48309	9	ENSG00000146233	CYP39A1	protein_coding	cytochrome P450 family 39 subfamily A member 1 [Source:HGNC Symbol;Acc:HGNC:17449]
RAB17-DT	1.32196	2.90043	4.10691	5.7558	3.30107	#N/A	#N/A	#N/A	#N/A	#N/A	#N/A	0.91529	0.775147	1.53065	3.19338	9	ENSG00000234949	RAB17-DT	lncRNA	RAB17 divergent transcript [Source:HGNC Symbol;Acc:HGNC:56028]
#254306	#N/A	2.77276	4.00319	2.65213	2.52202	0.768632	#N/A	#N/A	#N/A	#N/A	#N/A	1.35354	1.32537	1.53575	2.39602	9	ENSG00000254306		lncRNA	novel transcript
FRMPD4	2.7624	#N/A	4.60224	2.54348	3.86671	0.761488	#N/A	#N/A	#N/A	#N/A	#N/A	1.42385	1.38601	1.91407	3.66934	9	ENSG00000169933	FRMPD4	protein_coding	FERM and PDZ domain containing 4 [Source:HGNC Symbol;Acc:HGNC:29007]
PRRX1	2.56285	2.63296	#N/A	3.83242	2.09472	0.735481	0.913316	#N/A	#N/A	#N/A	#N/A	1.34526	1.42818	1.95961	#N/A	9	ENSG00000116132	PRRX1	protein_coding	paired related homeobox 1 [Source:HGNC Symbol;Acc:HGNC:9142]
PPP1R16A	#N/A	3.44063	5.24458	1.20869	2.18258	0.725953	#N/A	0.799799	#N/A	#N/A	#N/A	0.976881	#N/A	1.17127	5.04707	9	ENSG00000160972	PPP1R16A	protein_coding	protein phosphatase 1 regulatory subunit 16A [Source:HGNC Symbol;Acc:HGNC:14941]
DHCR24	#N/A	1.7972	4.43626	2.04586	3.49579	0.716953	#N/A	#N/A	#N/A	#N/A	#N/A	1.12551	2.19027	2.18694	4.01878	9	ENSG00000116133	DHCR24	protein_coding	24-dehydrocholesterol reductase [Source:HGNC Symbol;Acc:HGNC:2859]
#278817	#N/A	3.17554	4.98529	4.40242	2.86444	0.712972	#N/A	#N/A	#N/A	#N/A	#N/A	1.26164	1.06652	2.26001	5.61883	9	ENSG00000278817		protein_coding
TMEM171	#N/A	3.02961	1.96077	1.1494	2.1465	0.708214	#N/A	#N/A	#N/A	#N/A	#N/A	2.20467	3.5069	3.16056	3.8121	9	ENSG00000157111	TMEM171	protein_coding	transmembrane protein 171 [Source:HGNC Symbol;Acc:HGNC:27031]
THSD4-AS1	3.54273	0.981794	2.26364	4.3977	#N/A	1.07413	#N/A	#N/A	#N/A	#N/A	#N/A	0.705488	1.01109	1.03656	2.81253	9	ENSG00000259964	THSD4-AS1	lncRNA	THSD4 antisense RNA 1 [Source:HGNC Symbol;Acc:HGNC:51420]
EPB41L4B	#N/A	0.927573	3.37894	2.88774	2.04878	0.695789	#N/A	#N/A	#N/A	#N/A	#N/A	1.90372	1.95798	1.86503	2.4851	9	ENSG00000095203	EPB41L4B	protein_coding	erythrocyte membrane protein band 4.1 like 4B [Source:HGNC Symbol;Acc:HGNC:19818]
ZNF503-AS1	#N/A	1.94097	3.69857	2.80996	1.97072	0.692417	#N/A	#N/A	#N/A	#N/A	#N/A	1.68923	2.17969	3.03691	3.18862	9	ENSG00000226051	ZNF503-AS1	lncRNA	ZNF503 antisense RNA 1 [Source:HGNC Symbol;Acc:HGNC:27370]
ADGRF2	#N/A	1.19726	3.82049	3.51621	4.67062	0.691887	#N/A	#N/A	#N/A	#N/A	#N/A	1.68985	2.39697	2.94251	4.82303	9	ENSG00000164393	ADGRF2	transcribed_unitary_pseudogene	adhesion G protein-coupled receptor F2 [Source:HGNC Symbol;Acc:HGNC:18991]
ISCA1	#N/A	3.18689	3.11904	3.96961	2.24558	0.684679	#N/A	#N/A	#N/A	#N/A	#N/A	0.720894	0.903518	1.26961	3.22795	9	ENSG00000135070	ISCA1	protein_coding	iron-sulfur cluster assembly 1 [Source:HGNC Symbol;Acc:HGNC:28660]
EXOSC7	#N/A	1.25309	1.38761	1.30119	0.826473	0.665013	#N/A	#N/A	#N/A	#N/A	#N/A	0.783632	1.17264	1.17142	1.8583	9	ENSG00000075914	EXOSC7	protein_coding	exosome component 7 [Source:HGNC Symbol;Acc:HGNC:28112]
#225752	#N/A	1.33667	1.71729	1.76349	1.14479	0.789175	#N/A	#N/A	#N/A	#N/A	#N/A	0.662855	0.72271	1.81572	1.2371	9	ENSG00000225752		lncRNA	novel transcript
#286746	#N/A	1.28202	#N/A	2.68574	1.10452	#N/A	1.51266	0.987726	#N/A	0.874405	#N/A	0.659643	1.05397	0.749907	#N/A	9	ENSG00000286746		lncRNA	novel transcript
CAPN8	#N/A	2.40973	2.38881	2.21833	1.33029	0.646918	#N/A	#N/A	#N/A	#N/A	#N/A	2.86103	2.69123	3.35375	2.03259	9	ENSG00000203697	CAPN8	protein_coding	calpain 8 [Source:HGNC Symbol;Acc:HGNC:1485]
LRRC7	2.08923	2.27256	#N/A	3.84299	2.3499	0.646139	#N/A	#N/A	#N/A	#N/A	#N/A	2.36633	2.3633	3.44083	3.64029	9	ENSG00000033122	LRRC7	protein_coding	leucine rich repeat containing 7 [Source:HGNC Symbol;Acc:HGNC:18531]
JSRP1	1.99357	3.47338	5.9547	3.47944	5.31157	#N/A	1.85114	0.632455	#N/A	#N/A	0.833423	#N/A	#N/A	#N/A	5.59551	9	ENSG00000167476	JSRP1	protein_coding	junctional sarcoplasmic reticulum protein 1 [Source:HGNC Symbol;Acc:HGNC:24963]
LRTM1	2.64291	2.45023	2.36171	3.58753	2.56242	0.6302	#N/A	#N/A	#N/A	#N/A	#N/A	0.911509	0.819089	0.982298	#N/A	9	ENSG00000144771	LRTM1	protein_coding	leucine rich repeats and transmembrane domains 1 [Source:HGNC Symbol;Acc:HGNC:25023]
#287857	#N/A	1.09348	1.16724	1.40145	0.81532	0.793613	#N/A	#N/A	#N/A	#N/A	#N/A	0.623918	0.771607	0.813264	1.14731	9	ENSG00000287857		lncRNA	novel transcript, antisense to NHLRC2
#224884	#N/A	2.14699	3.72461	3.81127	5.27928	0.612724	#N/A	#N/A	#N/A	#N/A	#N/A	1.29478	1.97881	3.1035	2.66297	9	ENSG00000224884		lncRNA	novel transcript
NDUFA5	#N/A	2.66821	3.31159	3.92996	3.19914	0.602686	#N/A	#N/A	#N/A	#N/A	#N/A	0.634163	0.731912	1.23509	2.89269	9	ENSG00000128609	NDUFA5	protein_coding	NADH:ubiquinone oxidoreductase subunit A5 [Source:HGNC Symbol;Acc:HGNC:7688]
NCAM1	2.69005	#N/A	#N/A	#N/A	#N/A	0.813352	#N/A	0.922959	#N/A	0.59373	0.861905	1.36298	0.877443	2.35697	2.53888	9	ENSG00000149294	NCAM1	protein_coding	neural cell adhesion molecule 1 [Source:HGNC Symbol;Acc:HGNC:7656]
CYTH1	1.55124	#N/A	1.65573	#N/A	2.10866	0.588086	1.36178	#N/A	#N/A	#N/A	#N/A	0.7973	0.71057	0.989677	2.38019	9	ENSG00000108669	CYTH1	protein_coding	cytohesin 1 [Source:HGNC Symbol;Acc:HGNC:9501]
ADRB2	1.03542	0.939593	4.1104	#N/A	2.44688	0.58692	#N/A	#N/A	#N/A	#N/A	#N/A	0.686085	1.10197	1.1147	3.46816	9	ENSG00000169252	ADRB2	protein_coding	adrenoceptor beta 2 [Source:HGNC Symbol;Acc:HGNC:286]
RILP#167705	1.6765	2.77025	6.73509	3.69656	3.90593	0.584618	#N/A	#N/A	#N/A	#N/A	#N/A	#N/A	0.740134	1.03924	6.40375	9	ENSG00000167705	RILP	protein_coding	Rab interacting lysosomal protein [Source:HGNC Symbol;Acc:HGNC:30266]
CFLAR	#N/A	#N/A	1.60805	1.07349	1.82961	0.582044	0.907103	#N/A	#N/A	#N/A	#N/A	0.823254	0.83875	1.03516	1.69646	9	ENSG00000003402	CFLAR	protein_coding	CASP8 and FADD like apoptosis regulator [Source:HGNC Symbol;Acc:HGNC:1876]
#236451	0.951807	1.27039	#N/A	1.79459	1.96556	0.581146	#N/A	#N/A	#N/A	#N/A	#N/A	1.61337	1.63316	2.51216	1.83107	9	ENSG00000236451		lncRNA	novel transcript
LINC01634	#N/A	4.0526	4.56344	2.50886	5.70362	0.57894	#N/A	#N/A	#N/A	#N/A	#N/A	1.11056	1.38455	1.87262	6.63423	9	ENSG00000235295	LINC01634	lncRNA	long intergenic non-protein coding RNA 1634 [Source:HGNC Symbol;Acc:HGNC:52421]
#287231	#N/A	2.31384	2.21166	3.38808	2.88316	0.576948	#N/A	#N/A	#N/A	#N/A	#N/A	1.15541	1.01442	1.75915	3.27726	9	ENSG00000287231		lncRNA	novel transcript
NEURL2	1.63222	2.82393	3.78498	1.75739	2.47921	0.574012	#N/A	#N/A	#N/A	#N/A	#N/A	#N/A	0.838742	0.718221	3.39338	9	ENSG00000124257	NEURL2	protein_coding	neuralized E3 ubiquitin protein ligase 2 [Source:HGNC Symbol;Acc:HGNC:16156]
ME2	0.961047	0.68838	0.804861	#N/A	0.813888	0.56351	#N/A	#N/A	#N/A	#N/A	#N/A	0.858402	1.07051	1.02762	1.11847	9	ENSG00000082212	ME2	protein_coding	malic enzyme 2 [Source:HGNC Symbol;Acc:HGNC:6984]
MRO	#N/A	1.553	2.24304	1.25924	1.74509	0.560693	#N/A	#N/A	#N/A	#N/A	#N/A	1.31456	1.87522	2.63086	4.43771	9	ENSG00000134042	MRO	protein_coding	maestro [Source:HGNC Symbol;Acc:HGNC:24121]
TMEM60	#N/A	1.93726	2.19591	0.572365	2.35523	0.554802	#N/A	#N/A	#N/A	#N/A	#N/A	1.00035	1.67026	1.56261	2.78398	9	ENSG00000135211	TMEM60	protein_coding	transmembrane protein 60 [Source:HGNC Symbol;Acc:HGNC:21754]
CTH	#N/A	1.83153	2.09432	2.75888	0.78847	0.664637	#N/A	#N/A	#N/A	#N/A	#N/A	0.671906	0.543999	0.911822	2.74585	9	ENSG00000116761	CTH	protein_coding	cystathionine gamma-lyase [Source:HGNC Symbol;Acc:HGNC:2501]
MAPK10-AS1	#N/A	1.82628	0.687901	2.96548	0.661291	0.54347	#N/A	#N/A	#N/A	#N/A	#N/A	0.928474	0.900217	2.61785	0.857016	9	ENSG00000250062	MAPK10-AS1	lncRNA	MAPK10 antisense RNA 1 [Source:HGNC Symbol;Acc:HGNC:40359]
ITGAE	#N/A	1.48324	1.4441	0.889316	0.68615	0.5428	#N/A	#N/A	#N/A	#N/A	#N/A	0.945225	1.36368	1.20603	2.25847	9	ENSG00000083457	ITGAE	protein_coding	integrin subunit alpha E [Source:HGNC Symbol;Acc:HGNC:6147]
#287724	#N/A	1.93809	3.92372	1.96392	3.24359	0.684422	#N/A	#N/A	#N/A	#N/A	#N/A	0.55005	0.66278	0.542587	3.39288	9	ENSG00000287724		lncRNA	novel transcript, antisense to DHCR24
ARGFX	1.35624	1.73717	3.56266	3.21733	4.17959	#N/A	#N/A	#N/A	#N/A	#N/A	#N/A	0.697092	0.538895	0.67507	4.51919	9	ENSG00000186103	ARGFX	protein_coding	arginine-fifty homeobox [Source:HGNC Symbol;Acc:HGNC:30146]
#286850	1.17861	1.24679	2.60046	2.34242	3.28552	#N/A	#N/A	#N/A	#N/A	#N/A	#N/A	0.571986	0.533036	1.16127	2.63836	9	ENSG00000286850		lncRNA	novel transcript
INPP4B	1.85993	1.21419	3.11988	1.0905	2.43819	0.529002	#N/A	#N/A	#N/A	#N/A	#N/A	0.745883	0.783601	1.1596	#N/A	9	ENSG00000109452	INPP4B	protein_coding	inositol polyphosphate-4-phosphatase type II B [Source:HGNC Symbol;Acc:HGNC:6075]
SDC4	1.27071	2.61795	4.69317	4.07593	4.00067	#N/A	#N/A	#N/A	#N/A	#N/A	#N/A	0.52394	0.688496	0.593568	5.05486	9	ENSG00000124145	SDC4	protein_coding	syndecan 4 [Source:HGNC Symbol;Acc:HGNC:10661]
IDI2-AS1	1.78067	2.64725	5.08046	4.37196	3.73861	#N/A	#N/A	#N/A	#N/A	#N/A	#N/A	0.510178	0.592477	0.995041	5.26415	9	ENSG00000232656	IDI2-AS1	lncRNA	IDI2 antisense RNA 1 [Source:HGNC Symbol;Acc:HGNC:30885]
RAB17	1.49346	1.98146	2.96057	1.93899	2.05954	#N/A	#N/A	#N/A	#N/A	#N/A	#N/A	0.504401	0.773407	1.04252	3.90971	9	ENSG00000124839	RAB17	protein_coding	RAB17, member RAS oncogene family [Source:HGNC Symbol;Acc:HGNC:16523]
SYNPO2	2.47956	2.45699	3.79639	4.03594	3.45986	#N/A	#N/A	#N/A	#N/A	#N/A	#N/A	0.502467	0.69331	1.09353	1.21694	9	ENSG00000172403	SYNPO2	protein_coding	synaptopodin 2 [Source:HGNC Symbol;Acc:HGNC:17732]
#287216	#N/A	1.89962	1.90268	1.85829	0.833273	0.502292	#N/A	#N/A	#N/A	#N/A	#N/A	0.707542	0.713549	1.09623	0.9556	9	ENSG00000287216		lncRNA	novel transcript, antisense to KIAA0922
ZNF285	1.23368	1.04845	1.86417	0.989329	1.26027	#N/A	#N/A	#N/A	#N/A	#N/A	#N/A	0.706821	0.4991	0.768763	1.33021	9	ENSG00000267508	ZNF285	protein_coding	zinc finger protein 285 [Source:HGNC Symbol;Acc:HGNC:13079]
#286986	1.14385	1.76643	3.56923	3.88499	2.39935	#N/A	#N/A	#N/A	#N/A	#N/A	#N/A	0.497917	0.553701	1.69019	3.06874	9	ENSG00000286986		lncRNA	novel transcript
PSMD13	#N/A	1.24207	2.34224	1.31161	1.61389	0.496035	#N/A	#N/A	#N/A	#N/A	#N/A	0.522021	0.809611	0.93989	1.72792	9	ENSG00000185627	PSMD13	protein_coding	proteasome 26S subunit, non-ATPase 13 [Source:HGNC Symbol;Acc:HGNC:9558]
FLRT3	1.83024	2.15353	2.37788	2.97151	#N/A	0.483868	#N/A	#N/A	#N/A	#N/A	#N/A	0.828422	1.08049	0.997531	4.74904	9	ENSG00000125848	FLRT3	protein_coding	fibronectin leucine rich transmembrane protein 3 [Source:HGNC Symbol;Acc:HGNC:3762]
PAIP2B	6.38806	3.78979	5.61875	4.15031	3.13309	0.479718	#N/A	#N/A	#N/A	#N/A	#N/A	#N/A	0.678286	0.945869	5.45299	9	ENSG00000124374	PAIP2B	protein_coding	poly(A) binding protein interacting protein 2B [Source:HGNC Symbol;Acc:HGNC:29200]
PHC2-AS1	#N/A	2.55764	2.30766	1.87634	2.24171	0.478247	#N/A	#N/A	#N/A	#N/A	#N/A	0.7785	0.588782	0.795862	1.81861	9	ENSG00000233246	PHC2-AS1	lncRNA	PHC2 antisense RNA 1 [Source:HGNC Symbol;Acc:HGNC:40205]
MRPL27	#N/A	2.12226	3.80886	1.59703	3.99293	0.792697	#N/A	#N/A	#N/A	#N/A	#N/A	0.563291	0.478149	1.11981	3.88245	9	ENSG00000108826	MRPL27	protein_coding	mitochondrial ribosomal protein L27 [Source:HGNC Symbol;Acc:HGNC:14483]
MRPS36#134056	#N/A	3.16192	3.77697	2.83519	3.28027	0.505315	#N/A	#N/A	#N/A	#N/A	#N/A	0.472497	1.01491	0.916675	3.49436	9	ENSG00000134056	MRPS36	protein_coding	mitochondrial ribosomal protein S36 [Source:HGNC Symbol;Acc:HGNC:16631]
NTMT1	#N/A	3.08467	3.96267	4.3951	3.02795	0.463545	#N/A	#N/A	#N/A	#N/A	#N/A	0.715929	0.783226	1.06427	3.58023	9	ENSG00000148335	NTMT1	protein_coding	N-terminal Xaa-Pro-Lys N-methyltransferase 1 [Source:HGNC Symbol;Acc:HGNC:23373]
NUDT19	1.1538	2.0194	2.59361	1.363	1.93938	#N/A	#N/A	#N/A	#N/A	#N/A	#N/A	0.462218	0.791351	0.640397	3.31759	9	ENSG00000213965	NUDT19	protein_coding	nudix hydrolase 19 [Source:HGNC Symbol;Acc:HGNC:32036]
FHL3	6.74543	3.14695	6.31866	4.95167	6.35557	#N/A	1.10024	0.459823	#N/A	#N/A	0.841484	#N/A	#N/A	#N/A	6.38095	9	ENSG00000183386	FHL3	protein_coding	four and a half LIM domains 3 [Source:HGNC Symbol;Acc:HGNC:3704]
SACS	1.77909	2.16617	1.75967	2.38823	#N/A	0.4596	#N/A	#N/A	#N/A	#N/A	#N/A	0.457893	0.495244	0.710013	2.52701	9	ENSG00000151835	SACS	protein_coding	sacsin molecular chaperone [Source:HGNC Symbol;Acc:HGNC:10519]
SIX1	#N/A	3.11152	4.15971	4.20852	2.00028	0.456403	#N/A	#N/A	#N/A	#N/A	#N/A	0.496822	0.795041	0.894198	5.88016	9	ENSG00000126778	SIX1	protein_coding	SIX homeobox 1 [Source:HGNC Symbol;Acc:HGNC:10887]
#269901	#N/A	0.953766	2.05106	1.9183	1.10497	0.449279	#N/A	#N/A	#N/A	#N/A	#N/A	0.858566	0.791082	0.922735	1.098	9	ENSG00000269901		lncRNA	novel transcript, antisense to FBXO31
#287761	#N/A	4.28379	3.41075	1.31317	3.158	0.447148	#N/A	#N/A	#N/A	#N/A	#N/A	2.68026	2.14378	4.12482	3.82837	9	ENSG00000287761		lncRNA	novel transcript
MAP3K2-DT	#N/A	1.89749	1.82962	2.78099	1.62775	0.591315	#N/A	#N/A	#N/A	#N/A	#N/A	0.442857	0.595426	0.544196	2.83034	9	ENSG00000236682	MAP3K2-DT	lncRNA	MAP3K2 divergent transcript [Source:HGNC Symbol;Acc:HGNC:54088]
ALDH4A1	#N/A	2.0406	4.68501	2.26048	4.09397	#N/A	1.30159	#N/A	#N/A	#N/A	#N/A	0.441755	0.449117	0.500922	3.48874	9	ENSG00000159423	ALDH4A1	protein_coding	aldehyde dehydrogenase 4 family member A1 [Source:HGNC Symbol;Acc:HGNC:406]
SLC25A4	0.439636	3.55392	5.77215	5.61534	5.79864	#N/A	0.823191	#N/A	#N/A	#N/A	#N/A	0.918452	#N/A	1.08367	6.03192	9	ENSG00000151729	SLC25A4	protein_coding	solute carrier family 25 member 4 [Source:HGNC Symbol;Acc:HGNC:10990]
ALPK2	3.19564	3.02747	5.54344	4.30135	4.8604	#N/A	#N/A	#N/A	#N/A	#N/A	#N/A	0.645767	0.759775	0.436885	6.38391	9	ENSG00000198796	ALPK2	protein_coding	alpha kinase 2 [Source:HGNC Symbol;Acc:HGNC:20565]
GRB10	0.95861	#N/A	1.59356	2.71652	1.71349	0.436212	#N/A	#N/A	#N/A	#N/A	#N/A	0.459243	0.545005	0.578724	1.99583	9	ENSG00000106070	GRB10	protein_coding	growth factor receptor bound protein 10 [Source:HGNC Symbol;Acc:HGNC:4564]
KLF15	#N/A	2.61991	3.23772	2.87979	0.594326	0.434657	#N/A	#N/A	#N/A	#N/A	#N/A	0.507853	0.605452	0.926515	3.95184	9	ENSG00000163884	KLF15	protein_coding	Kruppel like factor 15 [Source:HGNC Symbol;Acc:HGNC:14536]
#237851	1.98122	1.14129	0.802043	1.40782	0.708353	#N/A	2.19604	#N/A	#N/A	#N/A	#N/A	0.433007	0.493551	#N/A	1.25422	9	ENSG00000237851		lncRNA	novel transcript
PCDHGA10	1.60231	0.497694	0.610323	2.04071	0.431128	#N/A	#N/A	#N/A	#N/A	#N/A	#N/A	1.26751	1.3254	1.62365	1.03887	9	ENSG00000253846	PCDHGA10	protein_coding	protocadherin gamma subfamily A, 10 [Source:HGNC Symbol;Acc:HGNC:8697]
IRAK2	#N/A	0.839664	2.20085	0.868834	1.05664	0.424097	#N/A	#N/A	#N/A	#N/A	#N/A	0.970509	0.857183	1.36493	2.93465	9	ENSG00000134070	IRAK2	protein_coding	interleukin 1 receptor associated kinase 2 [Source:HGNC Symbol;Acc:HGNC:6113]
PLEC	2.22846	1.51253	3.53148	1.59137	3.00445	0.421001	#N/A	#N/A	#N/A	#N/A	#N/A	0.689137	#N/A	0.907077	2.83456	9	ENSG00000178209	PLEC	protein_coding	plectin [Source:HGNC Symbol;Acc:HGNC:9069]
ACSL6	1.70343	2.2031	4.40611	1.69249	3.34924	#N/A	#N/A	#N/A	#N/A	#N/A	#N/A	0.551158	0.420398	0.540873	2.64603	9	ENSG00000164398	ACSL6	protein_coding	acyl-CoA synthetase long chain family member 6 [Source:HGNC Symbol;Acc:HGNC:16496]
#287003	#N/A	1.86787	3.27049	3.86529	3.25825	#N/A	#N/A	0.653587	#N/A	#N/A	#N/A	0.732605	0.419583	0.98783	5.49103	9	ENSG00000287003		lncRNA	novel transcript
HADH	#N/A	3.22024	4.63497	3.11381	4.07338	0.419206	#N/A	#N/A	#N/A	#N/A	#N/A	0.470193	0.825537	0.762178	4.14019	9	ENSG00000138796	HADH	protein_coding	hydroxyacyl-CoA dehydrogenase [Source:HGNC Symbol;Acc:HGNC:4799]
B3GALT1-AS1	2.80756	2.08932	4.40084	3.3278	4.24847	#N/A	#N/A	#N/A	#N/A	#N/A	#N/A	0.41915	0.716568	0.486899	4.54666	9	ENSG00000235335	B3GALT1-AS1	lncRNA	B3GALT1 antisense RNA 1 [Source:HGNC Symbol;Acc:HGNC:40089]
#213062	#N/A	2.6933	3.69236	4.37513	2.42329	0.416754	#N/A	#N/A	#N/A	#N/A	#N/A	1.00421	1.00623	1.16982	3.50974	9	ENSG00000213062		lncRNA	novel transcript
ST3GAL1-DT	#N/A	1.87083	1.90065	1.17526	1.43732	0.415642	#N/A	#N/A	#N/A	#N/A	#N/A	0.433386	0.504584	0.696204	4.08597	9	ENSG00000261220	ST3GAL1-DT	lncRNA	ST3GAL1 divergent transcript [Source:HGNC Symbol;Acc:HGNC:55372]
HEY2-AS1	#N/A	2.01339	3.83024	2.49579	1.3489	0.415005	#N/A	#N/A	#N/A	#N/A	#N/A	0.600949	0.900076	0.820107	2.60152	9	ENSG00000237742	HEY2-AS1	lncRNA	HEY2 antisense RNA 1 [Source:HGNC Symbol;Acc:HGNC:55652]
MRPS9-AS2	1.88059	1.52281	3.1873	2.98558	2.8726	0.412532	#N/A	#N/A	#N/A	#N/A	#N/A	#N/A	0.472532	0.874714	3.3707	9	ENSG00000224509	MRPS9-AS2	lncRNA	MRPS9 antisense RNA 2 [Source:HGNC Symbol;Acc:HGNC:40687]
ECI2	#N/A	2.30302	2.48738	2.83839	2.86994	0.412206	#N/A	#N/A	#N/A	#N/A	#N/A	0.49443	0.838359	0.970981	3.318	9	ENSG00000198721	ECI2	protein_coding	enoyl-CoA delta isomerase 2 [Source:HGNC Symbol;Acc:HGNC:14601]
KIF21A	#N/A	2.63469	2.6066	2.44718	1.70289	0.50185	#N/A	#N/A	#N/A	#N/A	#N/A	0.41163	0.466777	0.531777	3.16259	9	ENSG00000139116	KIF21A	protein_coding	kinesin family member 21A [Source:HGNC Symbol;Acc:HGNC:19349]
SERBP1	#N/A	1.88543	3.20178	2.06522	1.55221	0.407701	#N/A	#N/A	#N/A	#N/A	#N/A	0.526092	0.672401	0.752401	2.87288	9	ENSG00000142864	SERBP1	protein_coding	SERPINE1 mRNA binding protein 1 [Source:HGNC Symbol;Acc:HGNC:17860]
CFAP95	#N/A	2.10021	3.08879	0.958478	1.69164	0.406184	#N/A	#N/A	#N/A	#N/A	#N/A	1.39688	0.915942	2.16678	3.68303	9	ENSG00000204711	CFAP95	protein_coding	cilia and flagella associated protein 95 [Source:HGNC Symbol;Acc:HGNC:31422]
OVCH2	1.76545	2.84421	5.02797	5.41853	5.55513	#N/A	#N/A	#N/A	#N/A	#N/A	#N/A	0.403806	0.442734	0.720401	3.21133	9	ENSG00000183378	OVCH2	protein_coding	ovochymase 2 [Source:HGNC Symbol;Acc:HGNC:29970]
CYP3A43	#N/A	1.73851	2.62404	2.00185	2.19858	#N/A	#N/A	0.402993	#N/A	#N/A	#N/A	0.628876	0.647387	1.08084	3.40065	9	ENSG00000021461	CYP3A43	protein_coding	cytochrome P450 family 3 subfamily A member 43 [Source:HGNC Symbol;Acc:HGNC:17450]
#285530	#N/A	1.15905	0.97895	2.02736	0.47622	0.511429	#N/A	#N/A	#N/A	#N/A	#N/A	0.466723	0.402369	0.641407	1.28254	9	ENSG00000285530		lncRNA	novel transcript, antisense to DBT
SLC17A6-DT	2.57199	2.85069	4.85212	4.40098	4.1256	#N/A	#N/A	#N/A	#N/A	#N/A	#N/A	0.401345	0.479177	0.601377	5.26993	9	ENSG00000254768	SLC17A6-DT	lncRNA	SLC17A6 divergent transcript [Source:HGNC Symbol;Acc:HGNC:55514]
ZNF433-AS1	#N/A	0.775111	1.63568	#N/A	1.18341	0.397378	0.798145	#N/A	#N/A	#N/A	#N/A	0.458357	0.409841	0.621978	1.21203	9	ENSG00000219665	ZNF433-AS1	lncRNA	ZNF433 and ZNF878 antisense RNA 1 [Source:HGNC Symbol;Acc:HGNC:53776]
PCDHGA8	1.86475	0.397118	0.564413	2.34763	0.517302	#N/A	#N/A	#N/A	#N/A	#N/A	#N/A	0.897158	0.883967	1.42842	0.855174	9	ENSG00000253767	PCDHGA8	protein_coding	protocadherin gamma subfamily A, 8 [Source:HGNC Symbol;Acc:HGNC:8706]
SIK2	#N/A	0.794693	0.903985	1.23575	1.06615	0.396212	0.67666	#N/A	#N/A	#N/A	#N/A	0.439852	0.452692	#N/A	0.784182	9	ENSG00000170145	SIK2	protein_coding	salt inducible kinase 2 [Source:HGNC Symbol;Acc:HGNC:21680]
PTP4A3#184489	4.1336	2.18889	6.34819	5.20145	6.23658	#N/A	1.50337	0.393843	#N/A	#N/A	0.794828	#N/A	#N/A	#N/A	5.61162	9	ENSG00000184489	PTP4A3	protein_coding	protein tyrosine phosphatase 4A3 [Source:HGNC Symbol;Acc:HGNC:9636]
CYLD	1.01762	#N/A	0.533548	#N/A	0.420032	0.490399	0.753598	#N/A	#N/A	#N/A	#N/A	0.391154	0.51685	0.500301	0.753149	9	ENSG00000083799	CYLD	protein_coding	CYLD lysine 63 deubiquitinase [Source:HGNC Symbol;Acc:HGNC:2584]
EIF3J	#N/A	1.84669	2.40755	1.50501	1.85897	0.388798	#N/A	#N/A	#N/A	#N/A	#N/A	0.497158	0.90212	0.735163	3.35129	9	ENSG00000104131	EIF3J	protein_coding	eukaryotic translation initiation factor 3 subunit J [Source:HGNC Symbol;Acc:HGNC:3270]
RRAS2	#N/A	1.6901	1.04697	1.90898	1.39989	0.387432	#N/A	#N/A	#N/A	#N/A	#N/A	0.412145	0.410928	0.553523	1.96008	9	ENSG00000133818	RRAS2	protein_coding	RAS related 2 [Source:HGNC Symbol;Acc:HGNC:17271]
#232732	#N/A	0.391216	1.62575	2.34126	1.88586	0.693028	#N/A	#N/A	#N/A	#N/A	#N/A	1.10342	1.26552	1.20021	0.386853	9	ENSG00000232732		lncRNA	novel transcript
STK33	1.56658	2.50778	4.62073	3.45119	3.85724	#N/A	#N/A	#N/A	#N/A	#N/A	#N/A	0.383345	0.483274	1.03242	4.56482	9	ENSG00000130413	STK33	protein_coding	serine/threonine kinase 33 [Source:HGNC Symbol;Acc:HGNC:14568]
#255946	1.68735	2.15285	3.73113	2.83196	2.75918	#N/A	#N/A	#N/A	#N/A	#N/A	#N/A	0.593105	0.467648	0.380657	4.01643	9	ENSG00000255946		lncRNA	novel transcript
PCDHGB6	#N/A	#N/A	0.405302	2.48719	0.5792	0.379005	1.24205	#N/A	#N/A	#N/A	#N/A	1.25539	1.00467	1.21696	0.727324	9	ENSG00000253305	PCDHGB6	protein_coding	protocadherin gamma subfamily B, 6 [Source:HGNC Symbol;Acc:HGNC:8713]
#267058	1.22984	1.24014	1.92081	1.8437	1.69181	#N/A	#N/A	#N/A	#N/A	#N/A	#N/A	0.645524	0.378779	0.602199	1.08438	9	ENSG00000267058		lncRNA	novel transcript
#271959	5.47702	1.836	4.7421	3.94875	3.68299	#N/A	#N/A	#N/A	#N/A	#N/A	#N/A	0.395606	0.377432	1.06799	2.18989	9	ENSG00000271959		lncRNA	novel transcript, antisense to MROH5
NUDT4	1.30792	1.97111	2.73832	1.54504	1.29182	0.372972	#N/A	#N/A	#N/A	#N/A	#N/A	0.444453	0.839138	0.579088	#N/A	9	ENSG00000173598	NUDT4	protein_coding	nudix hydrolase 4 [Source:HGNC Symbol;Acc:HGNC:8051]
PLA2G4F	#N/A	2.31647	3.50397	3.11781	2.72331	#N/A	1.2372	#N/A	#N/A	#N/A	#N/A	0.371883	0.443724	0.717484	3.64567	9	ENSG00000168907	PLA2G4F	protein_coding	phospholipase A2 group IVF [Source:HGNC Symbol;Acc:HGNC:27396]
DNAAF3-AS1	#N/A	2.75469	3.20059	1.70638	3.19898	#N/A	#N/A	0.366683	#N/A	#N/A	#N/A	3.70705	2.66465	3.13864	4.95675	9	ENSG00000267577	DNAAF3-AS1	lncRNA	DNAAF3 antisense RNA 1 [Source:HGNC Symbol;Acc:HGNC:55292]
HK2	#N/A	2.82887	4.34717	2.24845	2.47921	0.366108	#N/A	#N/A	#N/A	#N/A	#N/A	0.614221	0.725953	1.09564	4.87247	9	ENSG00000159399	HK2	protein_coding	hexokinase 2 [Source:HGNC Symbol;Acc:HGNC:4923]
GPAM	#N/A	1.59495	1.6509	1.75695	1.09405	0.365396	#N/A	#N/A	#N/A	#N/A	#N/A	0.828202	0.759183	1.33122	1.16453	9	ENSG00000119927	GPAM	protein_coding	glycerol-3-phosphate acyltransferase, mitochondrial [Source:HGNC Symbol;Acc:HGNC:24865]
PARP15	1.82866	1.54755	1.31156	#N/A	2.78946	1.09392	#N/A	#N/A	#N/A	#N/A	#N/A	0.485949	0.639321	0.364046	3.21195	9	ENSG00000173200	PARP15	protein_coding	poly(ADP-ribose) polymerase family member 15 [Source:HGNC Symbol;Acc:HGNC:26876]
#285696	1.2328	0.590714	1.09149	0.770985	0.523797	#N/A	#N/A	#N/A	#N/A	#N/A	#N/A	0.359906	0.383845	0.596702	1.27367	9	ENSG00000285696		lncRNA	novel transcript, antisense to ACAT1
#230490	#N/A	0.359181	1.38366	2.99458	2.39537	0.426364	#N/A	#N/A	#N/A	#N/A	#N/A	0.633082	0.645055	0.988508	3.05957	9	ENSG00000230490		lncRNA	novel transcript
BTD	#N/A	1.05452	0.890276	1.08927	0.601321	0.357556	#N/A	#N/A	#N/A	#N/A	#N/A	0.450934	0.511989	0.439432	1.42756	9	ENSG00000169814	BTD	protein_coding	biotinidase [Source:HGNC Symbol;Acc:HGNC:1122]
STBD1	1.34275	3.19679	6.10909	4.05968	5.61997	#N/A	1.164	0.357431	#N/A	#N/A	2.03834	#N/A	#N/A	#N/A	5.85725	9	ENSG00000118804	STBD1	protein_coding	starch binding domain 1 [Source:HGNC Symbol;Acc:HGNC:24854]
LINC02718	1.64355	0.993019	3.72058	3.36058	3.77246	#N/A	2.01451	#N/A	#N/A	#N/A	#N/A	#N/A	0.357324	0.561991	3.60199	9	ENSG00000255418	LINC02718	lncRNA	long intergenic non-protein coding RNA 2718 [Source:HGNC Symbol;Acc:HGNC:54235]
NMNAT3	1.29631	1.02866	1.08449	1.74351	#N/A	0.482678	#N/A	#N/A	#N/A	#N/A	#N/A	0.356373	0.361275	0.625018	1.33308	9	ENSG00000163864	NMNAT3	protein_coding	nicotinamide nucleotide adenylyltransferase 3 [Source:HGNC Symbol;Acc:HGNC:20989]
#271811	1.69635	2.59215	#N/A	4.46959	2.2964	0.738653	#N/A	#N/A	#N/A	#N/A	#N/A	1.27349	1.26633	1.64124	0.355241	9	ENSG00000271811		lncRNA	novel transcript
#268205	#N/A	0.400323	0.722932	0.730506	0.732044	#N/A	0.72358	#N/A	#N/A	#N/A	#N/A	0.348919	0.352303	0.405176	0.642634	9	ENSG00000268205		lncRNA	novel transcript
TMEM52	4.17562	2.64621	5.2754	3.75149	5.62289	#N/A	1.54081	0.348912	#N/A	#N/A	0.840985	#N/A	#N/A	#N/A	5.43522	9	ENSG00000178821	TMEM52	protein_coding	transmembrane protein 52 [Source:HGNC Symbol;Acc:HGNC:27916]
#287044	#N/A	1.83373	1.78456	2.00466	1.03026	0.348701	#N/A	#N/A	#N/A	#N/A	#N/A	0.514482	0.554733	0.842499	1.24922	9	ENSG00000287044		lncRNA	novel transcript, antisense to LACE1
#227227	0.861035	#N/A	0.612481	1.2641	0.9538	0.546572	#N/A	#N/A	#N/A	#N/A	#N/A	0.550635	0.570014	0.757679	0.347972	9	ENSG00000227227		lncRNA	novel transcript
BOLA1	1.89114	2.56865	0.660526	1.85231	0.919093	0.483572	#N/A	#N/A	#N/A	#N/A	#N/A	0.347717	#N/A	0.520984	1.39678	9	ENSG00000178096	BOLA1	protein_coding	bolA family member 1 [Source:HGNC Symbol;Acc:HGNC:24263]
#257496	1.52221	1.50013	1.45715	1.93921	1.42617	0.592071	#N/A	#N/A	#N/A	#N/A	#N/A	0.347627	#N/A	0.484922	1.42494	9	ENSG00000257496		lncRNA	novel transcript
SYNPO	#N/A	1.78949	7.01125	3.96135	4.97403	0.345544	#N/A	#N/A	#N/A	#N/A	#N/A	0.756766	0.446066	1.00509	5.29387	9	ENSG00000171992	SYNPO	protein_coding	synaptopodin [Source:HGNC Symbol;Acc:HGNC:30672]
#239381	#N/A	1.35514	2.27591	2.52502	1.4885	0.571902	#N/A	#N/A	#N/A	#N/A	#N/A	0.382431	0.344907	0.576371	3.41437	9	ENSG00000239381		lncRNA	novel transcript
MAPK12	1.88468	3.54405	8.18093	4.75791	8.05713	#N/A	2.99909	0.344734	#N/A	#N/A	#N/A	#N/A	#N/A	0.821572	5.42767	9	ENSG00000188130	MAPK12	protein_coding	mitogen-activated protein kinase 12 [Source:HGNC Symbol;Acc:HGNC:6874]
ACADVL	#N/A	3.0116	4.39454	3.65652	3.40529	0.344216	1.90122	#N/A	#N/A	#N/A	#N/A	0.418489	#N/A	0.590647	4.67659	9	ENSG00000072778	ACADVL	protein_coding	acyl-CoA dehydrogenase very long chain [Source:HGNC Symbol;Acc:HGNC:92]
HDAC2-AS2	2.75736	2.94351	2.45872	2.15068	#N/A	0.373043	#N/A	#N/A	#N/A	#N/A	#N/A	0.343761	0.653607	0.81335	3.8962	9	ENSG00000228624	HDAC2-AS2	lncRNA	HDAC2 and HS3ST5 antisense RNA 2 [Source:HGNC Symbol;Acc:HGNC:43590]
GBE1	#N/A	0.740392	2.74232	2.58464	2.13255	0.343492	#N/A	#N/A	#N/A	#N/A	#N/A	0.496917	0.582463	0.809869	2.71024	9	ENSG00000114480	GBE1	protein_coding	1,4-alpha-glucan branching enzyme 1 [Source:HGNC Symbol;Acc:HGNC:4180]
EHBP1L1	2.97124	1.91546	3.55507	1.56999	3.07554	#N/A	1.58598	0.340606	#N/A	#N/A	0.480429	#N/A	#N/A	#N/A	2.40976	9	ENSG00000173442	EHBP1L1	protein_coding	EH domain binding protein 1 like 1 [Source:HGNC Symbol;Acc:HGNC:30682]
ZSCAN30	#N/A	0.874298	1.24046	1.56139	1.082	0.3388	#N/A	#N/A	#N/A	#N/A	#N/A	0.555595	0.487959	0.611152	1.49228	9	ENSG00000186814	ZSCAN30	protein_coding	zinc finger and SCAN domain containing 30 [Source:HGNC Symbol;Acc:HGNC:33517]
C2orf49-DT	1.4447	1.12418	1.65965	1.36785	#N/A	#N/A	#N/A	0.413065	#N/A	#N/A	#N/A	0.415152	0.338417	0.353587	0.791725	9	ENSG00000272994	C2orf49-DT	lncRNA	C2orf49 divergent transcript [Source:HGNC Symbol;Acc:HGNC:55178]
AGBL1-AS1	4.2061	2.79082	4.51049	3.2636	2.83256	#N/A	1.44226	#N/A	#N/A	#N/A	#N/A	#N/A	0.337658	0.990579	5.20288	9	ENSG00000260125	AGBL1-AS1	lncRNA	AGBL1 antisense RNA 1 [Source:HGNC Symbol;Acc:HGNC:48617]
ROCK2	#N/A	0.477756	0.989804	1.13138	1.09993	0.336937	0.55322	#N/A	#N/A	#N/A	#N/A	0.406251	0.557389	0.568681	#N/A	9	ENSG00000134318	ROCK2	protein_coding	Rho associated coiled-coil containing protein kinase 2 [Source:HGNC Symbol;Acc:HGNC:10252]
#245768	3.03401	1.87833	4.09637	4.09304	3.28053	#N/A	#N/A	#N/A	#N/A	#N/A	#N/A	0.376102	0.336282	1.26948	5.00721	9	ENSG00000245768		lncRNA	novel transcript
GADD45G	2.55318	2.46365	3.92101	3.90016	4.08493	#N/A	1.69945	0.335658	#N/A	#N/A	0.615276	#N/A	#N/A	#N/A	5.92139	9	ENSG00000130222	GADD45G	protein_coding	growth arrest and DNA damage inducible gamma [Source:HGNC Symbol;Acc:HGNC:4097]
PGAP2	#N/A	0.605069	1.00258	1.24008	0.42426	#N/A	1.78485	#N/A	#N/A	#N/A	#N/A	0.514203	0.33553	0.464481	1.35251	9	ENSG00000148985	PGAP2	protein_coding	post-GPI attachment to proteins 2 [Source:HGNC Symbol;Acc:HGNC:17893]
AMOTL1	#N/A	0.670251	1.20192	2.49698	1.98447	0.334931	#N/A	#N/A	#N/A	#N/A	#N/A	0.574901	0.861091	0.761485	2.0071	9	ENSG00000166025	AMOTL1	protein_coding	angiomotin like 1 [Source:HGNC Symbol;Acc:HGNC:17811]
LINC02553	1.82742	2.74698	4.40879	3.95653	3.24792	#N/A	#N/A	#N/A	#N/A	#N/A	#N/A	0.332828	0.702614	0.819307	4.37415	9	ENSG00000255039	LINC02553	lncRNA	long intergenic non-protein coding RNA 2553 [Source:HGNC Symbol;Acc:HGNC:53588]
BCKDHB	#N/A	0.728328	0.939395	1.25202	0.364101	0.332662	#N/A	#N/A	#N/A	#N/A	#N/A	0.411483	0.465504	0.831314	0.903753	9	ENSG00000083123	BCKDHB	protein_coding	branched chain keto acid dehydrogenase E1 subunit beta [Source:HGNC Symbol;Acc:HGNC:987]
#254733	#N/A	1.16156	2.15207	2.12147	0.989977	0.399199	#N/A	#N/A	#N/A	#N/A	#N/A	0.332447	0.425267	0.463962	1.50884	9	ENSG00000254733		lncRNA	novel transcript, antisense to ME3
#288066	#N/A	1.2592	0.55813	0.635032	#N/A	0.569711	#N/A	0.331517	#N/A	#N/A	#N/A	0.535919	0.491325	0.622779	0.838571	9	ENSG00000288066		lncRNA	novel transcript, antisense to ARL5A
ATP2B1	1.05832	0.748811	#N/A	#N/A	0.34629	0.334008	0.738355	#N/A	#N/A	#N/A	#N/A	0.326562	0.421835	0.476511	0.94874	9	ENSG00000070961	ATP2B1	protein_coding	ATPase plasma membrane Ca2+ transporting 1 [Source:HGNC Symbol;Acc:HGNC:814]
LYPLAL1-AS1	#N/A	2.39559	0.50463	3.15061	0.958349	0.333835	2.25473	#N/A	#N/A	#N/A	#N/A	#N/A	0.325596	0.394561	1.65951	9	ENSG00000228536	LYPLAL1-AS1	lncRNA	LYPLAL1 antisense RNA 1 [Source:HGNC Symbol;Acc:HGNC:54054]
ACSL1	#N/A	3.15835	4.22944	3.73185	3.72615	0.325516	#N/A	#N/A	#N/A	#N/A	#N/A	0.434067	0.74608	0.918682	5.15291	9	ENSG00000151726	ACSL1	protein_coding	acyl-CoA synthetase long chain family member 1 [Source:HGNC Symbol;Acc:HGNC:3569]
ZNF433	#N/A	0.736342	1.02867	0.678488	0.680067	#N/A	0.90178	#N/A	#N/A	#N/A	#N/A	0.448282	0.323694	0.561898	0.682925	9	ENSG00000197647	ZNF433	protein_coding	zinc finger protein 433 [Source:HGNC Symbol;Acc:HGNC:20811]
#280485	#N/A	4.29033	5.43445	0.843086	2.1722	0.321149	#N/A	#N/A	#N/A	#N/A	#N/A	3.25955	3.7759	4.01968	3.05537	9	ENSG00000280485		lncRNA	novel transcript, antisense to LGI1
ZNF330	#N/A	2.37396	1.70755	0.735129	0.895536	0.381156	#N/A	#N/A	#N/A	#N/A	#N/A	0.320032	1.03702	0.79497	2.97196	9	ENSG00000109445	ZNF330	protein_coding	zinc finger protein 330 [Source:HGNC Symbol;Acc:HGNC:15462]
NIPSNAP3B	#N/A	1.44123	2.55911	1.4491	2.86916	0.319272	#N/A	#N/A	#N/A	#N/A	#N/A	0.556958	0.879597	0.897683	3.00236	9	ENSG00000165028	NIPSNAP3B	protein_coding	nipsnap homolog 3B [Source:HGNC Symbol;Acc:HGNC:23641]
IDH2-DT	2.96888	2.70663	5.1341	3.53211	3.38667	#N/A	#N/A	#N/A	#N/A	#N/A	#N/A	0.327892	0.319072	0.691582	4.80657	9	ENSG00000259685	IDH2-DT	lncRNA	IDH2 divergent transcript [Source:HGNC Symbol;Acc:HGNC:53154]
CYB5R2	1.52183	1.70612	2.09813	4.12717	2.49865	#N/A	#N/A	#N/A	#N/A	#N/A	#N/A	0.314441	0.457682	0.803108	1.49044	9	ENSG00000166394	CYB5R2	protein_coding	cytochrome b5 reductase 2 [Source:HGNC Symbol;Acc:HGNC:24376]
DVL1	2.53776	2.73923	4.52777	3.00879	5.41361	#N/A	1.85485	0.313426	#N/A	#N/A	0.707067	#N/A	#N/A	#N/A	6.02839	9	ENSG00000107404	DVL1	protein_coding	dishevelled segment polarity protein 1 [Source:HGNC Symbol;Acc:HGNC:3084]
SMOC1	#N/A	2.60614	5.1287	3.6307	3.615	0.312848	#N/A	#N/A	#N/A	#N/A	#N/A	0.596782	0.605046	1.03315	4.74122	9	ENSG00000198732	SMOC1	protein_coding	SPARC related modular calcium binding 1 [Source:HGNC Symbol;Acc:HGNC:20318]
#287237	#N/A	3.55028	2.1805	0.92781	1.10699	0.312493	#N/A	#N/A	#N/A	#N/A	#N/A	2.12799	2.83727	2.97883	1.91805	9	ENSG00000287237		lncRNA	novel transcript, antisense to PLXNC1
#287562	1.12007	1.53912	2.01776	1.78744	1.15947	#N/A	#N/A	#N/A	#N/A	#N/A	#N/A	0.431592	0.311374	0.410812	2.10162	9	ENSG00000287562		lncRNA	novel transcript
PALLD	3.47028	2.29896	3.04165	4.00257	2.35779	#N/A	#N/A	#N/A	#N/A	#N/A	#N/A	0.310249	0.37948	0.439985	3.44173	9	ENSG00000129116	PALLD	protein_coding	palladin, cytoskeletal associated protein [Source:HGNC Symbol;Acc:HGNC:17068]
SFTPD	1.32258	1.88429	3.02835	2.82605	1.6822	0.485044	#N/A	#N/A	#N/A	#N/A	#N/A	#N/A	0.309734	0.557165	2.69937	9	ENSG00000133661	SFTPD	protein_coding	surfactant protein D [Source:HGNC Symbol;Acc:HGNC:10803]
PKIA	2.02292	3.16374	5.37144	4.71028	5.69125	#N/A	#N/A	#N/A	#N/A	#N/A	#N/A	0.307043	0.451842	0.778408	6.30133	9	ENSG00000171033	PKIA	protein_coding	cAMP-dependent protein kinase inhibitor alpha [Source:HGNC Symbol;Acc:HGNC:9017]
DMAC2	1.23699	#N/A	1.6537	1.00427	1.13942	0.430585	#N/A	#N/A	#N/A	#N/A	#N/A	0.302055	0.394718	0.489335	1.80729	9	ENSG00000105341	DMAC2	protein_coding	distal membrane arm assembly component 2 [Source:HGNC Symbol;Acc:HGNC:25496]
SLC25A27	#N/A	1.04484	0.453138	3.27496	#N/A	0.30201	1.67067	#N/A	#N/A	#N/A	#N/A	0.435064	0.476226	0.536746	0.490925	9	ENSG00000153291	SLC25A27	protein_coding	solute carrier family 25 member 27 [Source:HGNC Symbol;Acc:HGNC:21065]
MYOG	3.344	2.72904	5.1725	3.79028	5.2947	#N/A	1.04911	0.301493	#N/A	#N/A	0.66109	#N/A	#N/A	#N/A	4.97899	9	ENSG00000122180	MYOG	protein_coding	myogenin [Source:HGNC Symbol;Acc:HGNC:7612]
ABCB4	3.52339	3.01398	4.06095	3.29789	3.86941	#N/A	#N/A	#N/A	#N/A	#N/A	#N/A	0.300569	0.323221	0.55046	4.9637	9	ENSG00000005471	ABCB4	protein_coding	ATP binding cassette subfamily B member 4 [Source:HGNC Symbol;Acc:HGNC:45]
HDAC9	1.76851	1.61371	4.30834	#N/A	3.72714	0.300118	#N/A	#N/A	#N/A	#N/A	#N/A	0.516483	0.49083	0.71457	1.8868	9	ENSG00000048052	HDAC9	protein_coding	histone deacetylase 9 [Source:HGNC Symbol;Acc:HGNC:14065]
#273319	2.0437	0.873118	0.832206	1.31972	0.957695	0.298794	#N/A	#N/A	#N/A	#N/A	#N/A	0.314844	0.379057	#N/A	0.637158	9	ENSG00000273319		lncRNA	novel transcript
ETFA	#N/A	1.28165	1.01515	0.931719	1.03535	0.318444	#N/A	#N/A	#N/A	#N/A	#N/A	0.295643	0.559141	0.438082	2.44174	9	ENSG00000140374	ETFA	protein_coding	electron transfer flavoprotein subunit alpha [Source:HGNC Symbol;Acc:HGNC:3481]
ETFDH	#N/A	2.02608	1.36016	2.12506	1.20533	0.317179	#N/A	#N/A	#N/A	#N/A	#N/A	0.294566	0.402987	0.533784	1.51285	9	ENSG00000171503	ETFDH	protein_coding	electron transfer flavoprotein dehydrogenase [Source:HGNC Symbol;Acc:HGNC:3483]
COL22A1	#N/A	#N/A	1.91954	2.04724	2.96278	#N/A	#N/A	2.16123	#N/A	#N/A	0.293304	1.98416	1.49532	2.47636	1.79353	9	ENSG00000169436	COL22A1	protein_coding	collagen type XXII alpha 1 chain [Source:HGNC Symbol;Acc:HGNC:22989]
ZNF770	#N/A	1.16089	1.77419	2.18899	1.48704	0.373817	#N/A	#N/A	#N/A	0.291257	#N/A	#N/A	0.579418	0.405973	2.63143	9	ENSG00000198146	ZNF770	protein_coding	zinc finger protein 770 [Source:HGNC Symbol;Acc:HGNC:26061]
NFAT5	#N/A	#N/A	0.314588	1.05505	0.610202	0.290671	1.06541	#N/A	#N/A	#N/A	#N/A	0.398555	0.371838	0.431123	0.612242	9	ENSG00000102908	NFAT5	protein_coding	nuclear factor of activated T cells 5 [Source:HGNC Symbol;Acc:HGNC:7774]
PPIP5K1	#N/A	0.695366	1.52938	0.754174	1.0712	#N/A	0.948225	#N/A	#N/A	#N/A	#N/A	0.329661	0.347205	0.290639	0.520986	9	ENSG00000168781	PPIP5K1	protein_coding	diphosphoinositol pentakisphosphate kinase 1 [Source:HGNC Symbol;Acc:HGNC:29023]
ZNF383	1.23376	0.613352	0.959258	0.884503	0.656544	#N/A	#N/A	#N/A	#N/A	#N/A	#N/A	0.330638	0.289619	0.456931	0.870801	9	ENSG00000188283	ZNF383	protein_coding	zinc finger protein 383 [Source:HGNC Symbol;Acc:HGNC:18609]
MAPKAPK5-AS1	0.930621	1.08982	0.935724	#N/A	0.635352	#N/A	1.26422	0.426807	#N/A	#N/A	#N/A	0.286671	#N/A	0.34165	1.59601	9	ENSG00000234608	MAPKAPK5-AS1	lncRNA	MAPKAPK5 antisense RNA 1 [Source:HGNC Symbol;Acc:HGNC:24091]
FYTTD1	2.46212	1.67257	2.71031	2.4209	2.42877	#N/A	#N/A	#N/A	#N/A	0.286123	#N/A	#N/A	0.660147	0.318487	3.52709	9	ENSG00000122068	FYTTD1	protein_coding	forty-two-three domain containing 1 [Source:HGNC Symbol;Acc:HGNC:25407]
GGCT	#N/A	0.856494	1.05649	1.27366	0.970594	0.467618	#N/A	#N/A	#N/A	#N/A	#N/A	0.283444	0.71696	0.49426	2.28168	9	ENSG00000006625	GGCT	protein_coding	gamma-glutamylcyclotransferase [Source:HGNC Symbol;Acc:HGNC:21705]
#287807	1.06654	2.02832	1.13281	2.38839	1.48535	#N/A	#N/A	#N/A	#N/A	#N/A	#N/A	0.283196	0.394265	0.5955	2.11031	9	ENSG00000287807		lncRNA	novel transcript
GLRA1	#N/A	1.18905	1.9299	1.47428	1.30733	0.534603	#N/A	#N/A	#N/A	#N/A	#N/A	0.332942	0.282278	0.626634	2.56584	9	ENSG00000145888	GLRA1	protein_coding	glycine receptor alpha 1 [Source:HGNC Symbol;Acc:HGNC:4326]
#280987	1.53253	2.04499	3.42164	3.19535	1.9396	#N/A	#N/A	#N/A	#N/A	#N/A	#N/A	0.281991	0.433232	0.371741	3.85185	9	ENSG00000280987		protein_coding	matrin 3 [Source:NCBI gene (formerly Entrezgene);Acc:9782]
PTGES2	#N/A	2.46256	3.62329	2.21965	2.97055	0.315963	#N/A	0.281447	#N/A	#N/A	0.755928	#N/A	0.582818	#N/A	3.2847	9	ENSG00000148334	PTGES2	protein_coding	prostaglandin E synthase 2 [Source:HGNC Symbol;Acc:HGNC:17822]
#258670	#N/A	2.77371	1.20916	3.46225	1.21755	0.488844	#N/A	#N/A	#N/A	#N/A	#N/A	0.281319	0.319284	0.315439	3.80418	9	ENSG00000258670		lncRNA	novel transcript, antisense to C14orf39
UBE2QL1	3.76036	3.06168	4.87698	4.28688	2.92881	#N/A	#N/A	#N/A	#N/A	#N/A	#N/A	0.354689	0.281028	0.538196	5.54192	9	ENSG00000215218	UBE2QL1	protein_coding	ubiquitin conjugating enzyme E2 Q family like 1 [Source:HGNC Symbol;Acc:HGNC:37269]
#254099	#N/A	0.684658	0.719143	1.43021	0.668413	#N/A	#N/A	0.280564	#N/A	#N/A	#N/A	0.326687	0.472829	0.573567	0.919665	9	ENSG00000254099		lncRNA	novel transcript
CNST	0.709079	#N/A	1.74985	0.640535	1.26759	0.280458	#N/A	#N/A	#N/A	#N/A	#N/A	0.502175	0.538166	0.520984	0.989176	9	ENSG00000162852	CNST	protein_coding	consortin, connexin sorting protein [Source:HGNC Symbol;Acc:HGNC:26486]
LINC01933	#N/A	1.17815	1.63964	1.71282	1.24945	0.557444	#N/A	#N/A	#N/A	#N/A	#N/A	0.421543	0.280194	0.811873	1.90122	9	ENSG00000254226	LINC01933	lncRNA	long intergenic non-protein coding RNA 1933 [Source:HGNC Symbol;Acc:HGNC:52756]
AKAP1	#N/A	2.93517	4.79793	3.6946	3.95303	0.279936	0.868477	#N/A	#N/A	#N/A	#N/A	#N/A	0.460198	0.576113	4.43837	9	ENSG00000121057	AKAP1	protein_coding	A-kinase anchoring protein 1 [Source:HGNC Symbol;Acc:HGNC:367]
CADM2-AS1	#N/A	2.87571	2.1337	2.05421	#N/A	0.933862	#N/A	0.279652	#N/A	#N/A	#N/A	0.528412	0.680037	0.536368	2.61876	9	ENSG00000239519	CADM2-AS1	lncRNA	CADM2 antisense RNA 1 [Source:HGNC Symbol;Acc:HGNC:41248]
MID1IP1	#N/A	3.24288	5.21918	5.05677	5.54944	#N/A	#N/A	0.278584	#N/A	0.417021	0.957522	#N/A	0.71631	#N/A	4.90656	9	ENSG00000165175	MID1IP1	protein_coding	MID1 interacting protein 1 [Source:HGNC Symbol;Acc:HGNC:20715]
NOP16	#N/A	2.76684	3.13878	1.89821	2.4118	#N/A	#N/A	0.276824	#N/A	#N/A	#N/A	0.791079	1.25878	0.897702	4.50104	9	ENSG00000048162	NOP16	protein_coding	NOP16 nucleolar protein [Source:HGNC Symbol;Acc:HGNC:26934]
#287503	#N/A	1.19983	1.11727	1.08675	1.11924	0.381112	#N/A	#N/A	#N/A	#N/A	#N/A	0.354818	0.274752	0.469306	1.62065	9	ENSG00000287503		lncRNA	novel transcript, antisense to ETFA
#280434	1.14774	#N/A	1.42823	0.773112	1.63733	#N/A	1.21418	#N/A	#N/A	#N/A	#N/A	0.438515	0.273118	0.549304	1.95843	9	ENSG00000280434		lncRNA	novel transcript, sense overlapping PARVB
UBE2A	#N/A	1.37697	0.694668	0.839367	0.814123	0.269252	#N/A	#N/A	#N/A	#N/A	#N/A	0.346825	0.498604	0.328321	1.55158	9	ENSG00000077721	UBE2A	protein_coding	ubiquitin conjugating enzyme E2 A [Source:HGNC Symbol;Acc:HGNC:12472]
#259336	#N/A	0.801065	0.649192	2.48534	#N/A	0.298593	1.94168	#N/A	#N/A	#N/A	#N/A	0.268198	0.312541	0.320654	1.3279	9	ENSG00000259336		lncRNA	novel transcript
UGP2	#N/A	2.92367	2.96177	2.45572	3.02989	0.267887	#N/A	#N/A	#N/A	#N/A	#N/A	0.431913	0.748471	0.542509	3.36875	9	ENSG00000169764	UGP2	protein_coding	UDP-glucose pyrophosphorylase 2 [Source:HGNC Symbol;Acc:HGNC:12527]
CNGA1	1.83029	1.35809	2.63261	2.10559	1.87436	0.265222	#N/A	#N/A	#N/A	#N/A	#N/A	0.686086	0.968443	0.876533	#N/A	9	ENSG00000198515	CNGA1	protein_coding	cyclic nucleotide gated channel subunit alpha 1 [Source:HGNC Symbol;Acc:HGNC:2148]
MIR1-1HG	3.65353	2.81807	5.49799	4.36886	5.70172	#N/A	1.76199	0.264094	#N/A	#N/A	0.741225	#N/A	#N/A	#N/A	5.68497	9	ENSG00000174407	MIR1-1HG	lncRNA	MIR1-1 host gene [Source:HGNC Symbol;Acc:HGNC:16159]
NDUFA9	#N/A	2.37704	3.36347	2.03653	3.00854	0.263729	0.788653	#N/A	#N/A	#N/A	#N/A	#N/A	0.642047	0.406724	3.94652	9	ENSG00000139180	NDUFA9	protein_coding	NADH:ubiquinone oxidoreductase subunit A9 [Source:HGNC Symbol;Acc:HGNC:7693]
HSF4	1.00652	2.37485	3.45538	2.61764	2.53802	#N/A	1.60803	0.26146	#N/A	#N/A	0.396467	#N/A	#N/A	#N/A	4.16895	9	ENSG00000102878	HSF4	protein_coding	heat shock transcription factor 4 [Source:HGNC Symbol;Acc:HGNC:5227]
KCTD8	1.40663	2.27953	0.92622	3.556	1.7251	#N/A	#N/A	0.584482	#N/A	0.261364	1.25271	#N/A	#N/A	#N/A	4.06192	9	ENSG00000183783	KCTD8	protein_coding	potassium channel tetramerization domain containing 8 [Source:HGNC Symbol;Acc:HGNC:22394]
TFB2M	#N/A	1.40461	0.649741	0.872906	0.351231	0.378226	#N/A	#N/A	#N/A	#N/A	#N/A	0.274706	0.406815	0.259821	1.20347	9	ENSG00000162851	TFB2M	protein_coding	transcription factor B2, mitochondrial [Source:HGNC Symbol;Acc:HGNC:18559]
MVD	0.949584	1.68449	1.71465	1.34537	1.66565	#N/A	1.21647	#N/A	#N/A	#N/A	#N/A	0.259798	#N/A	0.293786	1.57757	9	ENSG00000167508	MVD	protein_coding	mevalonate diphosphate decarboxylase [Source:HGNC Symbol;Acc:HGNC:7529]
ARIH2OS	#N/A	1.28117	1.40157	0.957801	0.918106	#N/A	#N/A	0.359041	#N/A	#N/A	#N/A	0.259289	0.474074	0.489323	1.6487	9	ENSG00000221883	ARIH2OS	lncRNA	ARIH2 opposite strand lncRNA [Source:HGNC Symbol;Acc:HGNC:34425]
SLCO5A1	2.64554	2.55787	5.22558	3.73872	4.24467	#N/A	#N/A	#N/A	#N/A	#N/A	#N/A	0.259249	0.306468	0.53689	4.96613	9	ENSG00000137571	SLCO5A1	protein_coding	solute carrier organic anion transporter family member 5A1 [Source:HGNC Symbol;Acc:HGNC:19046]
DBF4B	#N/A	0.348863	0.460255	0.675855	0.451373	#N/A	1.26759	#N/A	#N/A	#N/A	#N/A	0.337416	0.258365	0.390055	0.923637	9	ENSG00000161692	DBF4B	protein_coding	DBF4 zinc finger B [Source:HGNC Symbol;Acc:HGNC:17883]
VPS37A	#N/A	0.624523	0.576954	0.828409	0.840928	#N/A	0.582914	#N/A	#N/A	#N/A	#N/A	0.257787	0.338674	0.275827	0.828632	9	ENSG00000155975	VPS37A	protein_coding	VPS37A subunit of ESCRT-I [Source:HGNC Symbol;Acc:HGNC:24928]
LMO7-AS1	2.74946	1.32172	0.674728	1.29327	0.735244	#N/A	#N/A	#N/A	#N/A	#N/A	#N/A	0.257003	0.352796	0.268556	0.929522	9	ENSG00000261105	LMO7-AS1	lncRNA	LMO7 antisense RNA 1 [Source:HGNC Symbol;Acc:HGNC:50277]
ABCB8	#N/A	1.37026	0.874612	1.3592	0.943341	0.278021	#N/A	#N/A	#N/A	#N/A	#N/A	0.278514	0.256797	0.635607	0.798325	9	ENSG00000197150	ABCB8	protein_coding	ATP binding cassette subfamily B member 8 [Source:HGNC Symbol;Acc:HGNC:49]
B3GAT2	#N/A	0.803152	1.05005	0.702357	1.05848	0.517597	#N/A	0.254802	#N/A	#N/A	#N/A	0.285754	#N/A	0.319303	0.703986	9	ENSG00000112309	B3GAT2	protein_coding	beta-1,3-glucuronyltransferase 2 [Source:HGNC Symbol;Acc:HGNC:922]
PISD	#N/A	0.523929	0.868676	#N/A	0.62983	0.25336	1.23088	#N/A	#N/A	#N/A	#N/A	0.313267	0.2729	0.340768	0.757173	9	ENSG00000241878	PISD	protein_coding	phosphatidylserine decarboxylase [Source:HGNC Symbol;Acc:HGNC:8999]
ZNF594	#N/A	0.921942	0.826289	0.797915	0.490768	#N/A	1.18993	#N/A	#N/A	#N/A	#N/A	0.26384	0.253045	0.378045	1.06325	9	ENSG00000180626	ZNF594	protein_coding	zinc finger protein 594 [Source:HGNC Symbol;Acc:HGNC:29392]
PLA2G4C-AS1	2.03671	1.80512	2.46922	2.93191	2.17243	#N/A	#N/A	0.249109	#N/A	#N/A	#N/A	0.368394	#N/A	0.887788	3.04754	9	ENSG00000269420	PLA2G4C-AS1	lncRNA	PLA2G4C antisense RNA 1 [Source:HGNC Symbol;Acc:HGNC:51585]
ZNF397	#N/A	0.72683	0.715303	0.705757	0.409882	0.249041	#N/A	#N/A	#N/A	#N/A	#N/A	0.379674	0.281706	0.344809	0.775052	9	ENSG00000186812	ZNF397	protein_coding	zinc finger protein 397 [Source:HGNC Symbol;Acc:HGNC:18818]
NR6A1	1.88207	1.98688	1.93638	0.83534	1.6876	#N/A	#N/A	#N/A	#N/A	#N/A	#N/A	0.248305	0.274016	0.344402	1.09368	9	ENSG00000148200	NR6A1	protein_coding	nuclear receptor subfamily 6 group A member 1 [Source:HGNC Symbol;Acc:HGNC:7985]
LRIG2-DT#238198	#N/A	1.18605	0.50113	1.54668	0.690552	0.247478	#N/A	#N/A	#N/A	#N/A	#N/A	0.46562	0.57656	0.88858	1.22429	9	ENSG00000238198	LRIG2-DT	lncRNA	LRIG2 divergent transcript [Source:HGNC Symbol;Acc:HGNC:54312]
P2RY2	2.69393	2.61868	4.72862	3.2215	4.26126	0.339104	1.7836	#N/A	#N/A	#N/A	#N/A	0.246676	#N/A	#N/A	5.71484	9	ENSG00000175591	P2RY2	protein_coding	purinergic receptor P2Y2 [Source:HGNC Symbol;Acc:HGNC:8541]
PPM1J	4.0741	3.1373	5.39403	3.67019	4.85372	#N/A	1.09605	0.246165	#N/A	#N/A	0.419193	#N/A	#N/A	#N/A	5.85899	9	ENSG00000155367	PPM1J	protein_coding	protein phosphatase, Mg2+/Mn2+ dependent 1J [Source:HGNC Symbol;Acc:HGNC:20785]
CROT	1.0175	1.01558	1.11677	1.40254	0.880751	#N/A	#N/A	#N/A	#N/A	#N/A	#N/A	0.246017	0.271588	0.354365	1.35707	9	ENSG00000005469	CROT	protein_coding	carnitine O-octanoyltransferase [Source:HGNC Symbol;Acc:HGNC:2366]
MROH7	2.32793	2.68266	4.5572	3.19496	2.34565	0.24385	1.2475	#N/A	#N/A	#N/A	#N/A	#N/A	#N/A	0.989246	4.18755	9	ENSG00000184313	MROH7	protein_coding	maestro heat like repeat family member 7 [Source:HGNC Symbol;Acc:HGNC:24802]
#232986	#N/A	1.04681	1.85948	0.982208	1.40159	0.243837	#N/A	#N/A	#N/A	#N/A	#N/A	0.529653	0.707346	0.944762	3.64446	9	ENSG00000232986		lncRNA	novel transcript
THRB	#N/A	2.37999	1.69704	1.51348	2.12694	0.321187	#N/A	#N/A	#N/A	#N/A	#N/A	0.24278	0.30136	0.416182	3.6981	9	ENSG00000151090	THRB	protein_coding	thyroid hormone receptor beta [Source:HGNC Symbol;Acc:HGNC:11799]
ZNF589	#N/A	0.498377	0.242328	0.572096	0.36602	0.601779	#N/A	#N/A	#N/A	#N/A	#N/A	0.819655	0.648599	1.04728	0.72348	9	ENSG00000164048	ZNF589	protein_coding	zinc finger protein 589 [Source:HGNC Symbol;Acc:HGNC:16747]
HMGN2	#N/A	1.56905	0.571462	0.588366	#N/A	0.443386	#N/A	0.241036	#N/A	0.334147	#N/A	0.464877	0.724773	#N/A	0.59256	9	ENSG00000198830	HMGN2	protein_coding	high mobility group nucleosomal binding domain 2 [Source:HGNC Symbol;Acc:HGNC:4986]
SEC31B	#N/A	1.08526	0.516042	0.841866	0.871296	0.24014	#N/A	#N/A	#N/A	#N/A	#N/A	0.440046	0.37843	0.528356	0.960217	9	ENSG00000075826	SEC31B	protein_coding	SEC31 homolog B, COPII coat complex component [Source:HGNC Symbol;Acc:HGNC:23197]
ZNF814	1.32667	0.642278	1.12294	0.827873	1.16331	#N/A	#N/A	#N/A	#N/A	#N/A	#N/A	0.239244	0.246007	0.438227	1.22466	9	ENSG00000204514	ZNF814	protein_coding	zinc finger protein 814 [Source:HGNC Symbol;Acc:HGNC:33258]
#260401	3.19244	2.65357	5.23602	3.05112	6.06562	0.437886	1.2148	#N/A	#N/A	#N/A	#N/A	0.238821	#N/A	#N/A	4.22782	9	ENSG00000260401		lncRNA	novel transcript, overlapping to P2RY2
MPRIP-AS1	1.61492	0.740851	1.92885	3.84739	0.830708	#N/A	#N/A	0.489113	#N/A	0.238626	#N/A	0.506032	0.374347	#N/A	#N/A	9	ENSG00000225442	MPRIP-AS1	lncRNA	MPRIP antisense RNA 1 [Source:HGNC Symbol;Acc:HGNC:41263]
NLRC4	1.24003	2.30488	2.79604	0.703069	2.38848	0.304336	#N/A	0.238076	#N/A	0.244987	#N/A	#N/A	#N/A	#N/A	3.73317	9	ENSG00000091106	NLRC4	protein_coding	NLR family CARD domain containing 4 [Source:HGNC Symbol;Acc:HGNC:16412]
LINC02097	2.23208	2.94838	4.43053	3.78584	4.14181	#N/A	#N/A	#N/A	#N/A	#N/A	#N/A	0.237881	0.40751	0.74249	4.41544	9	ENSG00000226101	LINC02097	lncRNA	long intergenic non-protein coding RNA 2097 [Source:HGNC Symbol;Acc:HGNC:52948]
TRIM16L	#N/A	1.38894	3.58487	2.38484	1.74812	0.353805	#N/A	#N/A	#N/A	#N/A	#N/A	0.237319	0.292292	0.259524	3.98291	9	ENSG00000108448	TRIM16L	transcribed_unprocessed_pseudogene	tripartite motif containing 16 like [Source:HGNC Symbol;Acc:HGNC:32670]
ZSWIM3	1.52041	0.399026	0.791138	0.664636	1.23929	#N/A	#N/A	#N/A	#N/A	#N/A	#N/A	0.33061	0.237241	0.298674	1.16283	9	ENSG00000132801	ZSWIM3	protein_coding	zinc finger SWIM-type containing 3 [Source:HGNC Symbol;Acc:HGNC:16157]
MRPL15	2.31593	3.35527	5.07213	4.26121	5.0824	0.236649	#N/A	#N/A	#N/A	#N/A	#N/A	#N/A	0.80811	0.667053	6.18906	9	ENSG00000137547	MRPL15	protein_coding	mitochondrial ribosomal protein L15 [Source:HGNC Symbol;Acc:HGNC:14054]
SMTNL2	3.96868	2.70119	5.4142	4.56311	5.9386	#N/A	1.72211	0.235701	#N/A	#N/A	0.757154	#N/A	#N/A	#N/A	5.55637	9	ENSG00000188176	SMTNL2	protein_coding	smoothelin like 2 [Source:HGNC Symbol;Acc:HGNC:24764]
TDRD6-AS1	#N/A	1.57577	1.19207	3.77699	#N/A	0.409875	#N/A	#N/A	#N/A	0.233471	#N/A	0.412531	0.558795	0.457519	1.08294	9	ENSG00000242973	TDRD6-AS1	lncRNA	TDRD6 and SLC25A27 antisense RNA 1 [Source:HGNC Symbol;Acc:HGNC:56119]
ABHD15-AS1	#N/A	1.24091	0.398094	0.936546	1.08079	#N/A	0.92204	#N/A	#N/A	#N/A	#N/A	0.233144	0.312077	0.291777	1.70594	9	ENSG00000264031	ABHD15-AS1	lncRNA	ABHD15 antisense RNA 1 [Source:HGNC Symbol;Acc:HGNC:49685]
WDR5B-DT	#N/A	0.649146	0.272089	1.04035	#N/A	0.235848	#N/A	0.232719	#N/A	#N/A	#N/A	0.263212	0.271617	0.289505	0.286115	9	ENSG00000272758	WDR5B-DT	lncRNA	WDR5B divergent transcript [Source:HGNC Symbol;Acc:HGNC:55192]
LMCD1-AS1	#N/A	0.785468	1.04363	2.04077	0.92476	0.260968	#N/A	#N/A	#N/A	#N/A	#N/A	0.232053	0.287768	0.549668	1.33766	9	ENSG00000227110	LMCD1-AS1	lncRNA	LMCD1 antisense RNA 1 [Source:HGNC Symbol;Acc:HGNC:44477]
#270871	#N/A	0.568443	0.55732	1.00153	#N/A	#N/A	2.55847	0.344611	#N/A	0.278491	#N/A	0.231231	0.273217	#N/A	0.566585	9	ENSG00000270871		lncRNA	novel transcript, antisense TAF15
SEMA6C	3.18645	1.88833	6.34579	4.80175	5.26693	#N/A	1.01311	0.229554	#N/A	#N/A	0.473944	#N/A	#N/A	#N/A	6.50021	9	ENSG00000143434	SEMA6C	protein_coding	semaphorin 6C [Source:HGNC Symbol;Acc:HGNC:10740]
CRADD-AS1	0.77858	0.898533	1.19813	1.47871	0.339004	#N/A	#N/A	#N/A	#N/A	#N/A	#N/A	0.230448	0.228066	0.280168	1.24699	9	ENSG00000258274	CRADD-AS1	lncRNA	CRADD antisense RNA 1 [Source:HGNC Symbol;Acc:HGNC:56184]
SDHC	1.48551	2.43403	2.9566	2.10829	2.23134	0.257438	#N/A	#N/A	#N/A	#N/A	#N/A	#N/A	0.501708	0.225629	3.57864	9	ENSG00000143252	SDHC	protein_coding	succinate dehydrogenase complex subunit C [Source:HGNC Symbol;Acc:HGNC:10682]
ANKRD23	3.73439	2.95777	4.77992	3.97854	3.7126	#N/A	0.703598	0.224663	#N/A	#N/A	0.34422	#N/A	#N/A	#N/A	5.7295	9	ENSG00000163126	ANKRD23	protein_coding	ankyrin repeat domain 23 [Source:HGNC Symbol;Acc:HGNC:24470]
#285729	1.86669	2.60648	5.22302	3.96862	2.5169	#N/A	2.06139	#N/A	#N/A	#N/A	#N/A	0.47587	#N/A	0.22401	4.87688	9	ENSG00000285729		lncRNA	novel transcript
#285679	1.05389	1.24119	4.20702	2.00596	3.27587	#N/A	#N/A	#N/A	#N/A	#N/A	#N/A	0.22215	0.296362	0.590338	4.62813	9	ENSG00000285679		lncRNA	novel transcript
TIGD7	#N/A	0.657758	0.415802	#N/A	0.330825	#N/A	1.33611	0.238308	#N/A	#N/A	#N/A	0.220208	0.274606	0.267418	0.550113	9	ENSG00000140993	TIGD7	protein_coding	tigger transposable element derived 7 [Source:HGNC Symbol;Acc:HGNC:18331]
LINC02603	#N/A	0.582584	0.57303	1.59141	0.53251	0.309512	#N/A	0.218518	#N/A	0.267129	0.477539	#N/A	#N/A	#N/A	0.726776	9	ENSG00000230262	LINC02603	lncRNA	long intergenic non-protein coding RNA 2603 [Source:HGNC Symbol;Acc:HGNC:37186]
SPTBN4	#N/A	1.96844	2.88586	2.61222	1.97651	0.370412	#N/A	#N/A	#N/A	#N/A	#N/A	0.31008	0.216301	0.463832	3.5963	9	ENSG00000160460	SPTBN4	protein_coding	spectrin beta, non-erythrocytic 4 [Source:HGNC Symbol;Acc:HGNC:14896]
RPL3L	4.61137	3.24102	6.28151	4.61609	7.19242	#N/A	1.52155	0.21343	#N/A	#N/A	0.428132	#N/A	#N/A	#N/A	6.65472	9	ENSG00000140986	RPL3L	protein_coding	ribosomal protein L3 like [Source:HGNC Symbol;Acc:HGNC:10351]
ZNF346	0.974888	0.227839	0.645846	1.05888	0.757841	#N/A	#N/A	#N/A	#N/A	#N/A	#N/A	0.250848	0.212757	0.269314	0.758656	9	ENSG00000113761	ZNF346	protein_coding	zinc finger protein 346 [Source:HGNC Symbol;Acc:HGNC:16403]
SMARCD3	1.83272	2.51602	3.18758	3.2302	1.40389	#N/A	0.717699	0.212595	#N/A	#N/A	0.34237	#N/A	#N/A	#N/A	1.50958	9	ENSG00000082014	SMARCD3	protein_coding	SWI/SNF related, matrix associated, actin dependent regulator of chromatin, subfamily d, member 3 [Source:HGNC Symbol;Acc:HGNC:11108]
LRP12	#N/A	0.457751	0.596904	1.87155	1.12845	0.21229	#N/A	#N/A	#N/A	#N/A	#N/A	0.39334	0.414793	0.427635	0.890344	9	ENSG00000147650	LRP12	protein_coding	LDL receptor related protein 12 [Source:HGNC Symbol;Acc:HGNC:31708]
MCCC1	#N/A	0.834229	0.54892	0.318066	#N/A	0.212244	0.823616	#N/A	#N/A	#N/A	#N/A	0.260969	0.234077	0.376744	0.782716	9	ENSG00000078070	MCCC1	protein_coding	methylcrotonyl-CoA carboxylase subunit 1 [Source:HGNC Symbol;Acc:HGNC:6936]
TARID	1.46641	2.44666	3.11723	2.88359	0.825989	0.480951	#N/A	#N/A	#N/A	#N/A	#N/A	0.21219	0.331695	0.218225	#N/A	9	ENSG00000227954	TARID	lncRNA	TCF21 antisense RNA inducing promoter demethylation [Source:HGNC Symbol;Acc:HGNC:50506]
ASB8	2.65928	2.58114	4.79393	4.02359	4.28605	#N/A	#N/A	0.212119	#N/A	0.293463	0.586323	#N/A	#N/A	#N/A	5.27144	9	ENSG00000177981	ASB8	protein_coding	ankyrin repeat and SOCS box containing 8 [Source:HGNC Symbol;Acc:HGNC:17183]
CNNM2	1.06737	0.529532	0.736612	0.98846	0.574277	0.210839	#N/A	#N/A	#N/A	#N/A	#N/A	0.295821	0.211156	0.414728	#N/A	9	ENSG00000148842	CNNM2	protein_coding	cyclin and CBS domain divalent metal cation transport mediator 2 [Source:HGNC Symbol;Acc:HGNC:103]
DECR1	#N/A	1.14837	0.732026	0.55814	0.673482	0.265004	#N/A	#N/A	#N/A	#N/A	#N/A	0.208844	0.515079	0.505701	1.6731	9	ENSG00000104325	DECR1	protein_coding	2,4-dienoyl-CoA reductase 1 [Source:HGNC Symbol;Acc:HGNC:2753]
COA6-AS1	#N/A	2.11912	1.26298	2.0494	1.39584	0.34085	#N/A	0.425225	#N/A	#N/A	#N/A	0.20824	#N/A	0.293992	1.30934	9	ENSG00000231663	COA6-AS1	lncRNA	COA6 antisense RNA 1 [Source:HGNC Symbol;Acc:HGNC:40825]
TMX4	#N/A	1.89812	0.212652	1.09334	0.207745	0.628656	#N/A	#N/A	#N/A	#N/A	#N/A	0.669373	1.43614	0.950691	2.08489	9	ENSG00000125827	TMX4	protein_coding	thioredoxin related transmembrane protein 4 [Source:HGNC Symbol;Acc:HGNC:25237]
GPT	#N/A	3.20756	6.0582	4.23813	4.68864	#N/A	1.51452	0.207312	#N/A	#N/A	#N/A	0.268296	#N/A	0.540658	7.28877	9	ENSG00000167701	GPT	protein_coding	glutamic--pyruvic transaminase [Source:HGNC Symbol;Acc:HGNC:4552]
PLIN2	#N/A	3.40613	4.02478	3.68918	3.5343	0.207175	#N/A	#N/A	#N/A	#N/A	#N/A	0.265407	0.820024	0.60268	5.70736	9	ENSG00000147872	PLIN2	protein_coding	perilipin 2 [Source:HGNC Symbol;Acc:HGNC:248]
VPS72	0.861218	1.50684	1.58082	1.6448	1.22353	#N/A	0.858768	0.206689	#N/A	#N/A	0.572621	#N/A	#N/A	#N/A	2.22817	9	ENSG00000163159	VPS72	protein_coding	vacuolar protein sorting 72 homolog [Source:HGNC Symbol;Acc:HGNC:11644]
UBE2D3	#N/A	0.428639	0.312767	0.276995	0.234724	0.218092	#N/A	#N/A	#N/A	#N/A	#N/A	0.206041	0.391148	0.211032	0.744835	9	ENSG00000109332	UBE2D3	protein_coding	ubiquitin conjugating enzyme E2 D3 [Source:HGNC Symbol;Acc:HGNC:12476]
DAPK3	1.49913	0.619709	1.05553	1.72412	1.53329	0.242101	1.33561	0.20545	#N/A	#N/A	#N/A	#N/A	#N/A	#N/A	0.291113	9	ENSG00000167657	DAPK3	protein_coding	death associated protein kinase 3 [Source:HGNC Symbol;Acc:HGNC:2676]
C2orf49	0.817876	0.51854	0.341105	0.556528	0.356635	#N/A	#N/A	0.282623	#N/A	#N/A	0.540095	#N/A	0.203897	#N/A	0.230678	9	ENSG00000135974	C2orf49	protein_coding	chromosome 2 open reading frame 49 [Source:HGNC Symbol;Acc:HGNC:28772]
ACTR3B	1.01457	1.27726	1.6919	1.72737	1.11853	#N/A	#N/A	#N/A	#N/A	#N/A	#N/A	0.2018	0.224689	0.305146	1.98722	9	ENSG00000133627	ACTR3B	protein_coding	actin related protein 3B [Source:HGNC Symbol;Acc:HGNC:17256]
CFAP100	1.41198	1.47931	2.09979	2.09758	1.68643	#N/A	#N/A	0.410165	#N/A	#N/A	0.615645	0.201769	#N/A	#N/A	1.95058	9	ENSG00000163885	CFAP100	protein_coding	cilia and flagella associated protein 100 [Source:HGNC Symbol;Acc:HGNC:26842]
GABPB2	0.641805	1.5107	0.371115	1.14121	0.605002	#N/A	#N/A	#N/A	#N/A	#N/A	#N/A	0.224114	0.201333	0.307469	0.449153	9	ENSG00000143458	GABPB2	protein_coding	GA binding protein transcription factor subunit beta 2 [Source:HGNC Symbol;Acc:HGNC:28441]
LMBRD1	#N/A	0.491701	0.303012	0.245961	0.243073	0.3053	#N/A	#N/A	#N/A	#N/A	#N/A	0.277535	0.34523	0.328172	0.201131	9	ENSG00000168216	LMBRD1	protein_coding	LMBR1 domain containing 1 [Source:HGNC Symbol;Acc:HGNC:23038]
FREM2	3.65494	2.62572	4.88461	3.94613	4.48579	#N/A	#N/A	#N/A	#N/A	#N/A	0.34438	0.224227	#N/A	0.200843	5.89795	9	ENSG00000150893	FREM2	protein_coding	FRAS1 related extracellular matrix 2 [Source:HGNC Symbol;Acc:HGNC:25396]
#262967	#N/A	2.51675	3.49309	2.84381	2.26668	#N/A	#N/A	0.200841	#N/A	#N/A	#N/A	0.314522	0.591715	0.395394	3.53149	9	ENSG00000262967		lncRNA	novel transcript, antisense to ANKRD40
ZNF507	#N/A	0.330741	0.199716	1.96116	#N/A	0.425153	0.866115	#N/A	#N/A	#N/A	#N/A	0.408115	0.452024	0.538154	0.377057	9	ENSG00000168813	ZNF507	protein_coding	zinc finger protein 507 [Source:HGNC Symbol;Acc:HGNC:23783]
TIMM17A	1.43037	2.34007	2.62325	2.35307	2.06444	#N/A	0.983327	0.199327	#N/A	#N/A	#N/A	#N/A	#N/A	0.283546	3.92627	9	ENSG00000134375	TIMM17A	protein_coding	translocase of inner mitochondrial membrane 17A [Source:HGNC Symbol;Acc:HGNC:17315]
SNAI3	1.62908	2.8851	3.02965	1.74793	2.99483	#N/A	1.48671	0.199119	#N/A	#N/A	#N/A	#N/A	#N/A	0.278757	4.25546	9	ENSG00000185669	SNAI3	protein_coding	snail family transcriptional repressor 3 [Source:HGNC Symbol;Acc:HGNC:18411]
SLC2A12	4.17422	2.29508	3.81505	3.11154	2.4916	0.408151	#N/A	#N/A	#N/A	#N/A	#N/A	0.197488	#N/A	0.463145	4.61287	9	ENSG00000146411	SLC2A12	protein_coding	solute carrier family 2 member 12 [Source:HGNC Symbol;Acc:HGNC:18067]
NAPA	#N/A	0.710045	0.879448	0.617085	0.401913	0.273192	#N/A	0.196396	#N/A	#N/A	#N/A	0.236713	0.422271	0.209008	#N/A	9	ENSG00000105402	NAPA	protein_coding	NSF attachment protein alpha [Source:HGNC Symbol;Acc:HGNC:7641]
LINCMD1	3.22969	1.87079	5.98341	4.73171	4.20386	0.29234	#N/A	#N/A	#N/A	0.196394	#N/A	#N/A	0.328848	#N/A	5.63157	9	ENSG00000225613	LINCMD1	lncRNA	long intergenic non-protein coding RNA, muscle differentiation 1 [Source:HGNC Symbol;Acc:HGNC:49089]
MRPL19	1.33082	2.37113	1.83579	2.43148	1.65604	#N/A	#N/A	#N/A	#N/A	#N/A	#N/A	0.256533	0.327707	0.195852	2.83244	9	ENSG00000115364	MRPL19	protein_coding	mitochondrial ribosomal protein L19 [Source:HGNC Symbol;Acc:HGNC:14052]
ACADM	0.954877	2.12581	2.57591	2.13073	1.97345	#N/A	#N/A	#N/A	#N/A	0.198553	#N/A	#N/A	0.50914	0.193773	3.54194	9	ENSG00000117054	ACADM	protein_coding	acyl-CoA dehydrogenase medium chain [Source:HGNC Symbol;Acc:HGNC:89]
HOXB-AS1	#N/A	1.20219	1.82094	1.13096	#N/A	1.02296	1.28651	#N/A	#N/A	#N/A	#N/A	0.193769	0.205699	0.423967	3.37405	9	ENSG00000230148	HOXB-AS1	lncRNA	HOXB cluster antisense RNA 1 [Source:HGNC Symbol;Acc:HGNC:43744]
#268518	3.18593	2.53625	5.23186	4.05228	4.75837	#N/A	0.845384	0.193517	#N/A	#N/A	0.436742	#N/A	#N/A	#N/A	5.4918	9	ENSG00000268518		lncRNA	novel transcript
RASSF8	1.0392	#N/A	0.355067	1.67092	1.10485	0.227877	#N/A	#N/A	#N/A	#N/A	#N/A	0.193438	0.311571	0.315772	0.598204	9	ENSG00000123094	RASSF8	protein_coding	Ras association domain family member 8 [Source:HGNC Symbol;Acc:HGNC:13232]
TMEM161B-DT	1.85953	2.44617	3.59548	2.65123	2.70865	0.193237	0.661805	#N/A	#N/A	#N/A	#N/A	#N/A	#N/A	0.353827	3.94714	9	ENSG00000247828	TMEM161B-DT	lncRNA	TMEM161B divergent transcript [Source:HGNC Symbol;Acc:HGNC:43839]
MPV17	1.61864	1.62777	2.55535	1.80707	1.80632	#N/A	#N/A	0.229648	#N/A	#N/A	#N/A	0.191887	#N/A	0.239808	2.82564	9	ENSG00000115204	MPV17	protein_coding	mitochondrial inner membrane protein MPV17 [Source:HGNC Symbol;Acc:HGNC:7224]
ZNF638	0.811571	0.773493	0.465282	1.01711	0.312402	0.191103	0.660699	#N/A	#N/A	#N/A	#N/A	#N/A	#N/A	0.222116	0.41798	9	ENSG00000075292	ZNF638	protein_coding	zinc finger protein 638 [Source:HGNC Symbol;Acc:HGNC:17894]
UBE3C	0.628878	0.422234	0.632791	0.51895	0.535382	#N/A	0.649265	#N/A	#N/A	#N/A	0.251208	#N/A	#N/A	0.1908	0.838693	9	ENSG00000009335	UBE3C	protein_coding	ubiquitin protein ligase E3C [Source:HGNC Symbol;Acc:HGNC:16803]
TMEM168	#N/A	0.190749	0.41944	0.284338	0.795561	0.226355	#N/A	#N/A	#N/A	#N/A	#N/A	0.323563	0.317563	0.360755	0.733859	9	ENSG00000146802	TMEM168	protein_coding	transmembrane protein 168 [Source:HGNC Symbol;Acc:HGNC:25826]
YTHDC2	#N/A	0.451618	0.291661	0.407523	0.288632	0.190531	#N/A	#N/A	#N/A	#N/A	#N/A	0.250432	0.291089	0.269368	0.438903	9	ENSG00000047188	YTHDC2	protein_coding	YTH domain containing 2 [Source:HGNC Symbol;Acc:HGNC:24721]
CAMKMT	#N/A	0.416402	0.75656	0.447227	0.669463	#N/A	0.915296	#N/A	#N/A	#N/A	#N/A	0.241321	0.190325	0.319684	0.464407	9	ENSG00000143919	CAMKMT	protein_coding	calmodulin-lysine N-methyltransferase [Source:HGNC Symbol;Acc:HGNC:26276]
HSDL1	1.86297	1.18064	1.02267	0.485158	1.05003	#N/A	#N/A	#N/A	#N/A	#N/A	#N/A	0.21507	0.190132	0.258051	1.68163	9	ENSG00000103160	HSDL1	protein_coding	hydroxysteroid dehydrogenase like 1 [Source:HGNC Symbol;Acc:HGNC:16475]
ENPEP	2.80958	2.13029	3.93124	3.33772	2.74277	#N/A	#N/A	#N/A	#N/A	#N/A	#N/A	0.189499	0.24838	0.476937	1.2109	9	ENSG00000138792	ENPEP	protein_coding	glutamyl aminopeptidase [Source:HGNC Symbol;Acc:HGNC:3355]
SLC26A5	#N/A	1.06106	0.514518	1.24278	1.05069	#N/A	#N/A	0.228975	#N/A	#N/A	#N/A	0.233432	0.189349	0.215704	1.14892	9	ENSG00000170615	SLC26A5	protein_coding	solute carrier family 26 member 5 [Source:HGNC Symbol;Acc:HGNC:9359]
SCAP	#N/A	0.387177	0.681659	0.721194	0.628486	0.188935	#N/A	#N/A	#N/A	#N/A	#N/A	0.429381	0.346338	0.350503	0.553403	9	ENSG00000114650	SCAP	protein_coding	SREBF chaperone [Source:HGNC Symbol;Acc:HGNC:30634]
HSDL2-AS1	#N/A	1.94826	2.46846	2.16386	1.66177	#N/A	0.690543	#N/A	#N/A	0.188735	#N/A	#N/A	0.203463	0.353019	1.50426	9	ENSG00000230185	HSDL2-AS1	lncRNA	HSDL2 antisense RNA 1 [Source:HGNC Symbol;Acc:HGNC:31438]
IKZF5	#N/A	0.340128	0.45693	0.633048	0.320155	#N/A	1.79723	0.231034	#N/A	#N/A	#N/A	#N/A	0.188381	0.210467	0.438224	9	ENSG00000095574	IKZF5	protein_coding	IKAROS family zinc finger 5 [Source:HGNC Symbol;Acc:HGNC:14283]
RNF128	1.17525	2.78498	4.73979	3.2514	3.64725	#N/A	#N/A	#N/A	#N/A	#N/A	#N/A	0.187875	0.376844	0.48559	5.16582	9	ENSG00000133135	RNF128	protein_coding	ring finger protein 128 [Source:HGNC Symbol;Acc:HGNC:21153]
SLC29A2	2.737	2.27983	4.95574	3.471	4.23073	#N/A	1.56002	0.187224	#N/A	#N/A	0.531635	#N/A	#N/A	#N/A	5.45758	9	ENSG00000174669	SLC29A2	protein_coding	solute carrier family 29 member 2 [Source:HGNC Symbol;Acc:HGNC:11004]
SNHG4	1.44581	1.61296	2.36229	2.09375	1.23436	#N/A	#N/A	#N/A	#N/A	#N/A	#N/A	0.186243	0.215256	0.317178	3.13912	9	ENSG00000281398	SNHG4	lncRNA	small nucleolar RNA host gene 4 [Source:HGNC Symbol;Acc:HGNC:32964]
ME3	#N/A	0.595605	1.82924	1.89252	0.72434	0.305599	#N/A	#N/A	#N/A	#N/A	#N/A	0.226837	0.186212	0.361706	1.1847	9	ENSG00000151376	ME3	protein_coding	malic enzyme 3 [Source:HGNC Symbol;Acc:HGNC:6985]
COMMD3	#N/A	1.83759	0.981298	0.841028	0.469202	#N/A	#N/A	0.185882	#N/A	#N/A	#N/A	0.564339	0.802201	0.622912	2.79383	9	ENSG00000148444	COMMD3	protein_coding	COMM domain containing 3 [Source:HGNC Symbol;Acc:HGNC:23332]
HNRNPM	0.696518	0.195594	0.641077	0.605058	0.225099	#N/A	1.13059	0.185798	#N/A	#N/A	0.327117	#N/A	#N/A	#N/A	0.254066	9	ENSG00000099783	HNRNPM	protein_coding	heterogeneous nuclear ribonucleoprotein M [Source:HGNC Symbol;Acc:HGNC:5046]
AP4S1	1.01565	#N/A	0.726968	0.570389	0.689132	0.217966	#N/A	#N/A	#N/A	#N/A	#N/A	0.194309	0.200149	0.185145	0.599389	9	ENSG00000100478	AP4S1	protein_coding	adaptor related protein complex 4 subunit sigma 1 [Source:HGNC Symbol;Acc:HGNC:575]
CDC5L	#N/A	0.479228	0.305146	0.326866	#N/A	0.184829	1.06396	#N/A	#N/A	#N/A	#N/A	0.255778	0.628642	0.25781	0.346178	9	ENSG00000096401	CDC5L	protein_coding	cell division cycle 5 like [Source:HGNC Symbol;Acc:HGNC:1743]
#258378	#N/A	1.08161	0.906249	1.086	0.488645	0.364258	#N/A	0.23394	#N/A	#N/A	#N/A	0.186668	0.184818	#N/A	0.884441	9	ENSG00000258378		lncRNA	novel transcript, antisense to TIMM9
TTC4	#N/A	1.39456	0.714474	1.20916	0.577659	0.354526	#N/A	#N/A	#N/A	#N/A	#N/A	0.231284	0.183613	0.259589	1.28986	9	ENSG00000243725	TTC4	protein_coding	tetratricopeptide repeat domain 4 [Source:HGNC Symbol;Acc:HGNC:12394]
JMY	0.814076	0.655008	0.434723	0.613407	0.210514	#N/A	#N/A	#N/A	#N/A	#N/A	#N/A	0.213029	0.22013	0.183194	0.408888	9	ENSG00000152409	JMY	protein_coding	junction mediating and regulatory protein, p53 cofactor [Source:HGNC Symbol;Acc:HGNC:28916]
NDUFAF5	1.09901	1.64013	1.53611	1.56065	1.32675	#N/A	#N/A	#N/A	#N/A	#N/A	#N/A	0.182318	0.247467	0.248754	1.94566	9	ENSG00000101247	NDUFAF5	protein_coding	NADH:ubiquinone oxidoreductase complex assembly factor 5 [Source:HGNC Symbol;Acc:HGNC:15899]
SLC16A1-AS1	0.562281	1.13616	0.653658	1.51371	0.901315	#N/A	#N/A	#N/A	#N/A	#N/A	#N/A	0.181632	0.200569	0.448501	1.45162	9	ENSG00000226419	SLC16A1-AS1	lncRNA	SLC16A1 antisense RNA 1 [Source:HGNC Symbol;Acc:HGNC:49445]
AAK1	1.36041	0.315868	1.06926	#N/A	1.43731	0.192239	#N/A	#N/A	#N/A	#N/A	#N/A	0.223845	0.180795	0.385879	0.526246	9	ENSG00000115977	AAK1	protein_coding	AP2 associated kinase 1 [Source:HGNC Symbol;Acc:HGNC:19679]
UBAC1	3.20551	2.82243	5.57165	2.96142	4.24931	#N/A	0.996272	0.18028	#N/A	#N/A	0.419169	#N/A	#N/A	#N/A	5.14652	9	ENSG00000130560	UBAC1	protein_coding	UBA domain containing 1 [Source:HGNC Symbol;Acc:HGNC:30221]
SYPL2	3.01294	2.74354	5.47316	4.12972	5.67005	#N/A	1.10421	0.180196	#N/A	#N/A	0.295771	#N/A	#N/A	#N/A	5.94826	9	ENSG00000143028	SYPL2	protein_coding	synaptophysin like 2 [Source:HGNC Symbol;Acc:HGNC:27638]
SMIM4	#N/A	2.69626	2.36794	1.37178	1.46867	0.200812	#N/A	#N/A	#N/A	#N/A	#N/A	0.179299	0.532418	0.218055	2.82123	9	ENSG00000168273	SMIM4	protein_coding	small integral membrane protein 4 [Source:HGNC Symbol;Acc:HGNC:37257]
APOBEC2	0.179175	4.19669	4.73182	0.417784	0.473312	#N/A	#N/A	0.247268	#N/A	#N/A	#N/A	0.789363	#N/A	0.911391	0.811375	9	ENSG00000124701	APOBEC2	protein_coding	apolipoprotein B mRNA editing enzyme catalytic subunit 2 [Source:HGNC Symbol;Acc:HGNC:605]
AGBL1	3.06557	2.5575	4.57716	4.41287	2.26348	#N/A	1.12366	#N/A	#N/A	#N/A	#N/A	#N/A	0.178662	0.696903	5.38612	9	ENSG00000273540	AGBL1	protein_coding	AGBL carboxypeptidase 1 [Source:HGNC Symbol;Acc:HGNC:26504]
MPHOSPH10	#N/A	0.426893	#N/A	0.418268	#N/A	0.280518	0.928327	0.176691	#N/A	#N/A	#N/A	0.184451	0.275673	0.181178	0.39209	9	ENSG00000124383	MPHOSPH10	protein_coding	M-phase phosphoprotein 10 [Source:HGNC Symbol;Acc:HGNC:7213]
ARPP21	3.17297	2.52001	5.13842	4.13437	4.29207	#N/A	0.495063	#N/A	#N/A	#N/A	#N/A	0.173995	0.181974	#N/A	5.46281	9	ENSG00000172995	ARPP21	protein_coding	cAMP regulated phosphoprotein 21 [Source:HGNC Symbol;Acc:HGNC:16968]
MRPS14	#N/A	1.18736	1.03827	1.41976	0.546831	#N/A	#N/A	0.173876	#N/A	#N/A	#N/A	0.281365	0.607294	0.282786	1.63336	9	ENSG00000120333	MRPS14	protein_coding	mitochondrial ribosomal protein S14 [Source:HGNC Symbol;Acc:HGNC:14049]
#257022	1.74519	1.95792	3.61606	3.98235	3.6283	0.234522	#N/A	#N/A	#N/A	#N/A	#N/A	0.218766	0.307515	0.173218	#N/A	9	ENSG00000257022		lncRNA	novel transcript
#254428	#N/A	1.25776	0.946974	0.879639	1.09561	#N/A	2.57571	0.172638	#N/A	0.212596	#N/A	#N/A	0.230392	#N/A	0.936815	9	ENSG00000254428		lncRNA	novel transcript, antisense to CCDC84
UBN2	0.750316	0.547336	0.555147	0.908902	0.564927	#N/A	#N/A	#N/A	#N/A	#N/A	#N/A	0.171545	0.176738	0.274571	0.466016	9	ENSG00000157741	UBN2	protein_coding	ubinuclein 2 [Source:HGNC Symbol;Acc:HGNC:21931]
IPO7	#N/A	1.18283	0.831249	0.453596	0.3179	0.171032	#N/A	#N/A	#N/A	0.324919	#N/A	0.172538	0.619775	#N/A	1.35132	9	ENSG00000205339	IPO7	protein_coding	importin 7 [Source:HGNC Symbol;Acc:HGNC:9852]
UBE4B	0.640898	0.455383	0.621513	0.917007	0.554711	#N/A	1.13108	#N/A	#N/A	#N/A	#N/A	0.170371	#N/A	0.256957	0.625134	9	ENSG00000130939	UBE4B	protein_coding	ubiquitination factor E4B [Source:HGNC Symbol;Acc:HGNC:12500]
DNTTIP1	0.91806	1.3425	1.36063	1.03505	1.32115	#N/A	#N/A	0.169752	#N/A	#N/A	#N/A	0.19406	0.248603	#N/A	1.93742	9	ENSG00000101457	DNTTIP1	protein_coding	deoxynucleotidyltransferase terminal interacting protein 1 [Source:HGNC Symbol;Acc:HGNC:16160]
ESF1	#N/A	0.815466	0.572887	0.810859	#N/A	#N/A	0.675386	0.169241	#N/A	#N/A	#N/A	0.200497	0.179113	0.168833	0.770607	9	ENSG00000089048	ESF1	protein_coding	ESF1 nucleolar pre-rRNA processing protein homolog [Source:HGNC Symbol;Acc:HGNC:15898]
MKKS	#N/A	1.11756	1.31514	0.743612	0.575638	#N/A	0.843801	#N/A	#N/A	#N/A	#N/A	0.168322	0.35978	0.478546	1.39372	9	ENSG00000125863	MKKS	protein_coding	MKKS centrosomal shuttling protein [Source:HGNC Symbol;Acc:HGNC:7108]
KCTD2	#N/A	0.892822	0.901776	1.18131	1.11433	0.362267	1.70297	0.171222	#N/A	#N/A	#N/A	0.168307	#N/A	#N/A	1.23693	9	ENSG00000180901	KCTD2	protein_coding	potassium channel tetramerization domain containing 2 [Source:HGNC Symbol;Acc:HGNC:21294]
E2F6	#N/A	0.896514	0.99385	1.7802	0.701099	0.234533	#N/A	0.193898	#N/A	#N/A	#N/A	0.20188	0.168203	#N/A	1.07789	9	ENSG00000169016	E2F6	protein_coding	E2F transcription factor 6 [Source:HGNC Symbol;Acc:HGNC:3120]
SOX9-AS1	3.25093	2.80867	5.5371	3.68943	3.86984	#N/A	#N/A	#N/A	#N/A	#N/A	#N/A	0.166894	0.303609	0.738901	5.22814	9	ENSG00000234899	SOX9-AS1	lncRNA	SOX9 antisense RNA 1 [Source:HGNC Symbol;Acc:HGNC:49321]
PPFIBP2	1.23208	1.62737	1.7937	0.65859	1.64812	#N/A	#N/A	#N/A	#N/A	#N/A	#N/A	0.221197	0.165903	0.361297	0.635548	9	ENSG00000166387	PPFIBP2	protein_coding	PPFIA binding protein 2 [Source:HGNC Symbol;Acc:HGNC:9250]
UNC50	0.925855	0.302726	0.168853	#N/A	0.394562	#N/A	1.14214	0.165825	#N/A	#N/A	#N/A	0.170731	0.344861	0.233172	#N/A	9	ENSG00000115446	UNC50	protein_coding	unc-50 inner nuclear membrane RNA binding protein [Source:HGNC Symbol;Acc:HGNC:16046]
MTREX	#N/A	0.330099	0.189953	0.636242	#N/A	0.182242	#N/A	0.165782	#N/A	#N/A	#N/A	0.219201	0.202776	0.26401	0.340649	9	ENSG00000039123	MTREX	protein_coding	Mtr4 exosome RNA helicase [Source:HGNC Symbol;Acc:HGNC:18734]
YAF2	1.0732	0.457137	0.424465	0.798445	0.630106	#N/A	#N/A	#N/A	#N/A	#N/A	#N/A	0.165524	0.275976	0.222588	0.329159	9	ENSG00000015153	YAF2	protein_coding	YY1 associated factor 2 [Source:HGNC Symbol;Acc:HGNC:17363]
SIK3	0.763958	0.634451	0.942966	0.445785	0.992505	0.18502	0.907481	#N/A	#N/A	#N/A	#N/A	#N/A	#N/A	0.165135	0.766859	9	ENSG00000160584	SIK3	protein_coding	SIK family kinase 3 [Source:HGNC Symbol;Acc:HGNC:29165]
TMLHE	1.61611	1.18311	2.06016	1.33084	2.03484	#N/A	#N/A	#N/A	#N/A	#N/A	#N/A	0.164969	0.193355	0.373444	2.33223	9	ENSG00000185973	TMLHE	protein_coding	trimethyllysine hydroxylase, epsilon [Source:HGNC Symbol;Acc:HGNC:18308]
FAM217A	#N/A	1.09127	0.857228	1.20815	0.585573	#N/A	#N/A	0.194464	#N/A	0.201092	#N/A	0.1646	0.36555	#N/A	1.04398	9	ENSG00000145975	FAM217A	protein_coding	family with sequence similarity 217 member A [Source:HGNC Symbol;Acc:HGNC:21362]
ERI2	#N/A	1.42913	0.443649	0.688919	0.379392	0.353043	#N/A	#N/A	#N/A	#N/A	#N/A	0.164444	0.176233	0.229797	1.60597	9	ENSG00000196678	ERI2	protein_coding	ERI1 exoribonuclease family member 2 [Source:HGNC Symbol;Acc:HGNC:30541]
EEFSEC#132394	1.0702	0.568603	0.854929	0.500328	0.929317	0.163236	#N/A	#N/A	#N/A	#N/A	#N/A	0.18934	#N/A	0.289097	0.75322	9	ENSG00000132394	EEFSEC	protein_coding	eukaryotic elongation factor, selenocysteine-tRNA specific [Source:HGNC Symbol;Acc:HGNC:24614]
THRAP3	0.775487	1.20116	1.42839	1.30501	1.20002	#N/A	0.968565	0.161619	#N/A	#N/A	0.38826	#N/A	#N/A	#N/A	1.41839	9	ENSG00000054118	THRAP3	protein_coding	thyroid hormone receptor associated protein 3 [Source:HGNC Symbol;Acc:HGNC:22964]
CLDN12	1.15128	1.56094	1.57181	2.2049	1.16601	#N/A	#N/A	#N/A	#N/A	#N/A	#N/A	0.165776	0.161476	0.265194	1.79273	9	ENSG00000157224	CLDN12	protein_coding	claudin 12 [Source:HGNC Symbol;Acc:HGNC:2034]
TOB2	0.766272	2.2308	3.79901	3.15633	2.72983	#N/A	0.806265	0.161426	#N/A	#N/A	0.284129	#N/A	#N/A	#N/A	3.82735	9	ENSG00000183864	TOB2	protein_coding	transducer of ERBB2, 2 [Source:HGNC Symbol;Acc:HGNC:11980]
GRIA4	1.15789	2.99657	3.36753	2.84348	#N/A	0.575595	#N/A	#N/A	#N/A	0.16078	#N/A	#N/A	0.393724	0.72181	3.86241	9	ENSG00000152578	GRIA4	protein_coding	glutamate ionotropic receptor AMPA type subunit 4 [Source:HGNC Symbol;Acc:HGNC:4574]
STAC3	4.31034	2.92644	5.91488	4.58155	4.24603	#N/A	1.48059	0.160378	#N/A	#N/A	0.239591	#N/A	#N/A	#N/A	6.29306	9	ENSG00000185482	STAC3	protein_coding	SH3 and cysteine rich domain 3 [Source:HGNC Symbol;Acc:HGNC:28423]
RYR1	3.89157	2.61928	5.3595	4.04253	4.35978	#N/A	1.55669	0.160347	#N/A	#N/A	0.339088	#N/A	#N/A	#N/A	5.67842	9	ENSG00000196218	RYR1	protein_coding	ryanodine receptor 1 [Source:HGNC Symbol;Acc:HGNC:10483]
C11orf54	#N/A	1.22676	1.05934	1.30716	0.805304	#N/A	0.956182	#N/A	#N/A	#N/A	#N/A	0.160295	0.197844	0.304417	1.75243	9	ENSG00000182919	C11orf54	protein_coding	chromosome 11 open reading frame 54 [Source:HGNC Symbol;Acc:HGNC:30204]
NARS1	#N/A	1.53913	1.51971	1.1326	1.25176	0.299583	#N/A	#N/A	#N/A	#N/A	#N/A	0.157864	0.540661	0.40923	1.81303	9	ENSG00000134440	NARS1	protein_coding	asparaginyl-tRNA synthetase 1 [Source:HGNC Symbol;Acc:HGNC:7643]
SEM1	#N/A	0.921724	#N/A	0.950247	#N/A	0.366329	#N/A	0.15732	#N/A	0.237701	#N/A	0.298977	0.591454	0.445013	0.498892	9	ENSG00000127922	SEM1	protein_coding	SEM1 26S proteasome subunit [Source:HGNC Symbol;Acc:HGNC:10845]
DOP1A	#N/A	0.306053	0.21758	0.27257	0.259423	0.156079	#N/A	#N/A	#N/A	#N/A	#N/A	0.209822	0.228812	0.204143	0.403393	9	ENSG00000083097	DOP1A	protein_coding	DOP1 leucine zipper like protein A [Source:HGNC Symbol;Acc:HGNC:21194]
LIN54	#N/A	0.283606	0.543526	0.296849	0.443784	#N/A	#N/A	0.155948	#N/A	#N/A	#N/A	0.193283	0.247155	0.246877	0.357761	9	ENSG00000189308	LIN54	protein_coding	lin-54 DREAM MuvB core complex component [Source:HGNC Symbol;Acc:HGNC:25397]
CEBPZOS	0.624014	0.835631	0.455236	1.0948	0.425445	0.155235	1.37458	0.23459	#N/A	#N/A	#N/A	#N/A	#N/A	#N/A	0.73948	9	ENSG00000218739	CEBPZOS	protein_coding	CEBPZ opposite strand [Source:HGNC Symbol;Acc:HGNC:49288]
CHP1	#N/A	1.43913	2.7214	1.80844	2.1298	#N/A	0.681982	#N/A	#N/A	#N/A	#N/A	0.154109	0.279123	0.30161	2.86322	9	ENSG00000187446	CHP1	protein_coding	calcineurin like EF-hand protein 1 [Source:HGNC Symbol;Acc:HGNC:17433]
#286924	#N/A	1.70939	0.633265	1.42843	#N/A	0.422361	#N/A	0.153803	#N/A	#N/A	#N/A	0.15993	0.199579	0.222947	1.31229	9	ENSG00000286924		lncRNA	novel transcript, antisense to ARMC3and MSRB2
WDR37	0.601071	0.532462	1.1352	#N/A	1.01161	#N/A	0.973369	#N/A	#N/A	#N/A	#N/A	0.152891	0.215432	0.354045	1.27301	9	ENSG00000047056	WDR37	protein_coding	WD repeat domain 37 [Source:HGNC Symbol;Acc:HGNC:31406]
HMGXB3	#N/A	#N/A	0.319661	0.434527	0.504664	0.25676	0.835735	#N/A	#N/A	#N/A	#N/A	0.232849	0.200861	0.152713	0.447783	9	ENSG00000113716	HMGXB3	protein_coding	HMG-box containing 3 [Source:HGNC Symbol;Acc:HGNC:28982]
NPTN	1.24794	#N/A	#N/A	0.310777	0.95206	0.229145	1.06229	#N/A	#N/A	#N/A	#N/A	0.266102	0.234476	0.225586	0.152666	9	ENSG00000156642	NPTN	protein_coding	neuroplastin [Source:HGNC Symbol;Acc:HGNC:17867]
CYP3A5	#N/A	1.14541	0.618234	1.42862	0.675327	#N/A	#N/A	0.369428	#N/A	#N/A	#N/A	0.152168	0.300731	0.392732	1.24256	9	ENSG00000106258	CYP3A5	protein_coding	cytochrome P450 family 3 subfamily A member 5 [Source:HGNC Symbol;Acc:HGNC:2638]
CHTOP	0.691616	1.37462	1.58761	1.13194	1.21492	#N/A	0.919233	0.216094	#N/A	#N/A	#N/A	#N/A	#N/A	0.15213	1.9066	9	ENSG00000160679	CHTOP	protein_coding	chromatin target of PRMT1 [Source:HGNC Symbol;Acc:HGNC:24511]
MKRN2	0.978717	1.24893	1.72695	1.42605	1.41118	#N/A	0.944748	#N/A	#N/A	#N/A	#N/A	0.151067	#N/A	0.225007	2.28783	9	ENSG00000075975	MKRN2	protein_coding	makorin ring finger protein 2 [Source:HGNC Symbol;Acc:HGNC:7113]
RHEB	1.03088	0.868589	2.16991	0.870015	1.43345	#N/A	#N/A	#N/A	#N/A	#N/A	#N/A	0.150869	0.369998	0.34658	2.18533	9	ENSG00000106615	RHEB	protein_coding	Ras homolog, mTORC1 binding [Source:HGNC Symbol;Acc:HGNC:10011]
DCAF6	0.680605	2.19628	1.19711	2.0879	1.44111	#N/A	0.436583	#N/A	#N/A	0.150795	#N/A	#N/A	0.278733	#N/A	2.48263	9	ENSG00000143164	DCAF6	protein_coding	DDB1 and CUL4 associated factor 6 [Source:HGNC Symbol;Acc:HGNC:30002]
SIRT5	1.45395	1.24221	2.60553	1.6242	1.4656	#N/A	#N/A	#N/A	#N/A	#N/A	#N/A	0.150656	0.185739	0.495643	3.0373	9	ENSG00000124523	SIRT5	protein_coding	sirtuin 5 [Source:HGNC Symbol;Acc:HGNC:14933]
COQ5	0.697704	2.09894	2.79135	1.88196	1.39603	#N/A	0.843254	#N/A	#N/A	#N/A	#N/A	0.150415	#N/A	0.261848	2.88418	9	ENSG00000110871	COQ5	protein_coding	coenzyme Q5, methyltransferase [Source:HGNC Symbol;Acc:HGNC:28722]
TMEM38A	3.60019	2.92634	5.70969	4.37708	5.08713	0.150333	1.22198	#N/A	#N/A	#N/A	#N/A	#N/A	#N/A	0.282343	5.91962	9	ENSG00000072954	TMEM38A	protein_coding	transmembrane protein 38A [Source:HGNC Symbol;Acc:HGNC:28462]
ZNF540	#N/A	0.408081	0.591321	1.03944	0.521121	#N/A	#N/A	0.149766	#N/A	#N/A	#N/A	0.481293	0.439302	0.49055	0.386243	9	ENSG00000171817	ZNF540	protein_coding	zinc finger protein 540 [Source:HGNC Symbol;Acc:HGNC:25331]
CAPN3	3.1609	2.91688	5.59035	3.96407	5.47077	#N/A	1.36469	0.149674	#N/A	#N/A	0.269149	#N/A	#N/A	#N/A	6.20059	9	ENSG00000092529	CAPN3	protein_coding	calpain 3 [Source:HGNC Symbol;Acc:HGNC:1480]
MATR3	#N/A	0.577526	0.522938	0.866734	0.461636	#N/A	1.05815	0.148804	#N/A	#N/A	#N/A	0.190562	0.193897	#N/A	0.560457	9	ENSG00000015479	MATR3	protein_coding	matrin 3 [Source:HGNC Symbol;Acc:HGNC:6912]
FAM126B	#N/A	0.213615	0.41768	0.763292	0.829387	#N/A	0.710508	#N/A	#N/A	#N/A	#N/A	0.148361	0.180081	0.267502	0.653771	9	ENSG00000155744	FAM126B	protein_coding	family with sequence similarity 126 member B [Source:HGNC Symbol;Acc:HGNC:28593]
ACO2	2.01063	2.83215	4.85138	3.71093	3.78907	0.145692	1.00296	#N/A	#N/A	#N/A	#N/A	#N/A	#N/A	0.268747	4.39996	9	ENSG00000100412	ACO2	protein_coding	aconitase 2 [Source:HGNC Symbol;Acc:HGNC:118]
SUMF1	#N/A	0.470565	0.690113	0.224577	0.150603	0.156344	#N/A	#N/A	#N/A	#N/A	#N/A	0.144648	0.192472	0.226214	0.351368	9	ENSG00000144455	SUMF1	protein_coding	sulfatase modifying factor 1 [Source:HGNC Symbol;Acc:HGNC:20376]
HMGB1	#N/A	1.04504	0.587772	1.50273	0.585412	0.199946	#N/A	#N/A	#N/A	0.14431	#N/A	#N/A	0.284274	0.292555	1.10177	9	ENSG00000189403	HMGB1	protein_coding	high mobility group box 1 [Source:HGNC Symbol;Acc:HGNC:4983]
C16orf87	#N/A	1.49253	1.91389	0.892586	1.74148	#N/A	#N/A	0.143654	#N/A	#N/A	#N/A	0.330194	0.473869	0.368796	3.20104	9	ENSG00000155330	C16orf87	protein_coding	chromosome 16 open reading frame 87 [Source:HGNC Symbol;Acc:HGNC:33754]
NQO2	#N/A	1.57183	0.902903	0.877693	1.20592	#N/A	0.953618	#N/A	#N/A	#N/A	#N/A	0.143181	0.202261	0.205338	1.83528	9	ENSG00000124588	NQO2	protein_coding	N-ribosyldihydronicotinamide:quinone reductase 2 [Source:HGNC Symbol;Acc:HGNC:7856]
VPS29	#N/A	0.804733	0.510263	#N/A	0.656013	0.154296	#N/A	0.141839	#N/A	#N/A	#N/A	0.176366	0.350371	0.235787	0.845058	9	ENSG00000111237	VPS29	protein_coding	VPS29 retromer complex component [Source:HGNC Symbol;Acc:HGNC:14340]
HFM1	1.57129	2.50058	2.93401	3.34034	1.60576	#N/A	#N/A	#N/A	#N/A	#N/A	#N/A	0.167649	0.141382	0.164878	2.80677	9	ENSG00000162669	HFM1	protein_coding	helicase for meiosis 1 [Source:HGNC Symbol;Acc:HGNC:20193]
TYW5	#N/A	0.271904	0.311728	0.332782	0.238885	#N/A	#N/A	0.140291	#N/A	#N/A	#N/A	0.216022	0.227362	0.28751	0.45209	9	ENSG00000162971	TYW5	protein_coding	tRNA-yW synthesizing protein 5 [Source:HGNC Symbol;Acc:HGNC:26754]
NOL11	#N/A	0.583713	0.62137	#N/A	0.519964	#N/A	0.850261	0.139743	#N/A	#N/A	#N/A	0.196895	0.391998	0.22952	0.437903	9	ENSG00000130935	NOL11	protein_coding	nucleolar protein 11 [Source:HGNC Symbol;Acc:HGNC:24557]
TAFAZZIN	#N/A	0.464047	0.879226	0.91678	0.882793	0.24382	1.10415	0.139549	#N/A	#N/A	#N/A	#N/A	#N/A	0.187661	1.17714	9	ENSG00000102125	TAFAZZIN	protein_coding	tafazzin, phospholipid-lysophospholipid transacylase [Source:HGNC Symbol;Acc:HGNC:11577]
CAPZA2	1.05022	0.907235	2.31417	0.406602	1.51288	#N/A	#N/A	0.139392	#N/A	0.268013	#N/A	#N/A	0.304298	#N/A	2.70461	9	ENSG00000198898	CAPZA2	protein_coding	capping actin protein of muscle Z-line subunit alpha 2 [Source:HGNC Symbol;Acc:HGNC:1490]
SSH2	#N/A	0.691691	0.438151	0.491582	0.620013	#N/A	0.949621	#N/A	#N/A	#N/A	#N/A	0.139116	0.179752	0.161404	1.05518	9	ENSG00000141298	SSH2	protein_coding	slingshot protein phosphatase 2 [Source:HGNC Symbol;Acc:HGNC:30580]
LIN7C	#N/A	0.548129	0.877253	0.759251	0.710493	#N/A	1.58545	#N/A	#N/A	#N/A	#N/A	0.138718	0.407816	0.302837	0.503485	9	ENSG00000148943	LIN7C	protein_coding	lin-7 homolog C, crumbs cell polarity complex component [Source:HGNC Symbol;Acc:HGNC:17789]
ZNF844	#N/A	1.15455	0.82066	0.84887	#N/A	0.696418	#N/A	0.138678	#N/A	#N/A	0.637173	1.25931	1.51764	1.77169	#N/A	9	ENSG00000223547	ZNF844	protein_coding	zinc finger protein 844 [Source:HGNC Symbol;Acc:HGNC:25932]
FN3K	#N/A	1.43908	1.40137	1.54241	0.892557	#N/A	1.72446	#N/A	#N/A	#N/A	#N/A	0.137914	0.206444	0.492655	1.1945	9	ENSG00000167363	FN3K	protein_coding	fructosamine 3 kinase [Source:HGNC Symbol;Acc:HGNC:24822]
PHKG1	1.815	2.33378	3.70741	3.28636	2.32399	#N/A	0.591556	0.137022	#N/A	#N/A	0.32593	#N/A	#N/A	#N/A	4.59117	9	ENSG00000164776	PHKG1	protein_coding	phosphorylase kinase catalytic subunit gamma 1 [Source:HGNC Symbol;Acc:HGNC:8930]
MKLN1	#N/A	0.452038	0.260799	0.919801	0.566349	0.194094	#N/A	#N/A	#N/A	#N/A	#N/A	0.170971	0.137004	0.198366	0.147995	9	ENSG00000128585	MKLN1	protein_coding	muskelin 1 [Source:HGNC Symbol;Acc:HGNC:7109]
ZBTB20-AS5	1.06905	1.36434	0.623564	2.41786	0.572581	0.159446	#N/A	#N/A	#N/A	0.135543	#N/A	#N/A	0.286906	#N/A	1.62352	9	ENSG00000242290	ZBTB20-AS5	lncRNA	ZBTB20 antisense RNA 5 [Source:HGNC Symbol;Acc:HGNC:52841]
ZXDC	0.766504	0.767312	1.12931	1.00303	0.876985	#N/A	0.966922	#N/A	#N/A	#N/A	#N/A	0.134309	#N/A	0.241331	1.04777	9	ENSG00000070476	ZXDC	protein_coding	ZXD family zinc finger C [Source:HGNC Symbol;Acc:HGNC:28160]
METAP1D	0.760856	1.78623	0.67786	1.97263	0.468988	0.19203	#N/A	#N/A	#N/A	#N/A	#N/A	0.133842	#N/A	0.186844	1.28599	9	ENSG00000172878	METAP1D	protein_coding	methionyl aminopeptidase type 1D, mitochondrial [Source:HGNC Symbol;Acc:HGNC:32583]
RP9	#N/A	1.27986	1.03644	0.971882	0.678746	#N/A	#N/A	0.133286	#N/A	#N/A	#N/A	0.149986	0.271563	0.229118	1.38348	9	ENSG00000164610	RP9	protein_coding	RP9 pre-mRNA splicing factor [Source:HGNC Symbol;Acc:HGNC:10288]
TMEM106B	0.745368	1.05034	0.92152	0.737591	0.789604	#N/A	#N/A	#N/A	#N/A	#N/A	#N/A	0.133155	0.431002	0.181513	1.45349	9	ENSG00000106460	TMEM106B	protein_coding	transmembrane protein 106B [Source:HGNC Symbol;Acc:HGNC:22407]
C2orf69	#N/A	0.624422	0.787466	1.31073	1.22645	#N/A	#N/A	0.13302	#N/A	#N/A	#N/A	0.320874	0.50089	0.398036	1.25428	9	ENSG00000178074	C2orf69	protein_coding	chromosome 2 open reading frame 69 [Source:HGNC Symbol;Acc:HGNC:26799]
PPP2R3A	1.753	2.6366	2.62198	3.76088	2.31231	#N/A	#N/A	#N/A	#N/A	#N/A	#N/A	0.132964	0.200329	0.258882	3.61245	9	ENSG00000073711	PPP2R3A	protein_coding	protein phosphatase 2 regulatory subunit B''alpha [Source:HGNC Symbol;Acc:HGNC:9307]
GEMIN7-AS1	1.35018	1.14229	1.83242	#N/A	1.06964	#N/A	1.3203	#N/A	#N/A	#N/A	#N/A	0.187775	0.132225	0.197073	1.55987	9	ENSG00000267348	GEMIN7-AS1	lncRNA	GEMIN7 antisense RNA 1 [Source:HGNC Symbol;Acc:HGNC:53773]
SLC7A2	2.33245	2.4476	4.8249	3.72178	4.79198	#N/A	0.55631	0.131441	#N/A	#N/A	0.435186	#N/A	#N/A	#N/A	4.18994	9	ENSG00000003989	SLC7A2	protein_coding	solute carrier family 7 member 2 [Source:HGNC Symbol;Acc:HGNC:11060]
ANK2-AS1	1.50093	2.41242	1.82376	3.46102	1.05348	#N/A	0.865463	0.131044	#N/A	0.20982	#N/A	#N/A	#N/A	#N/A	2.32151	9	ENSG00000248152	ANK2-AS1	lncRNA	ANK2 antisense RNA 1 [Source:HGNC Symbol;Acc:HGNC:40076]
ACYP2	0.483514	1.88752	1.42967	1.76789	1.37729	#N/A	#N/A	#N/A	#N/A	#N/A	#N/A	0.130517	0.242034	0.25294	2.05154	9	ENSG00000170634	ACYP2	protein_coding	acylphosphatase 2 [Source:HGNC Symbol;Acc:HGNC:180]
ZNF213	1.75524	1.74875	1.62549	2.45488	1.2298	#N/A	1.29182	#N/A	#N/A	#N/A	#N/A	0.130376	#N/A	0.236838	1.94937	9	ENSG00000085644	ZNF213	protein_coding	zinc finger protein 213 [Source:HGNC Symbol;Acc:HGNC:13005]
CREM	1.0279	1.12443	1.35541	0.669166	0.794122	#N/A	#N/A	0.129127	#N/A	#N/A	#N/A	0.129898	#N/A	0.190986	1.41085	9	ENSG00000095794	CREM	protein_coding	cAMP responsive element modulator [Source:HGNC Symbol;Acc:HGNC:2352]
ZCCHC10	#N/A	0.187251	0.519421	#N/A	0.577592	0.219943	#N/A	0.12886	#N/A	#N/A	#N/A	0.342999	0.290949	0.477885	0.574929	9	ENSG00000155329	ZCCHC10	protein_coding	zinc finger CCHC-type containing 10 [Source:HGNC Symbol;Acc:HGNC:25954]
RPUSD4	1.98653	2.53859	3.33755	2.44142	3.1148	#N/A	0.717492	0.127148	#N/A	0.160373	#N/A	#N/A	#N/A	#N/A	4.56866	9	ENSG00000165526	RPUSD4	protein_coding	RNA pseudouridine synthase D4 [Source:HGNC Symbol;Acc:HGNC:25898]
CDC37L1	0.958038	1.51056	1.78535	2.18281	1.70496	#N/A	#N/A	0.126668	#N/A	#N/A	#N/A	#N/A	0.441785	0.364572	2.41598	9	ENSG00000106993	CDC37L1	protein_coding	cell division cycle 37 like 1, HSP90 cochaperone [Source:HGNC Symbol;Acc:HGNC:17179]
ENTR1	0.997434	0.902141	0.816823	1.12214	0.61407	#N/A	1.05023	0.244023	#N/A	#N/A	#N/A	0.125504	#N/A	#N/A	0.958525	9	ENSG00000165689	ENTR1	protein_coding	endosome associated trafficking regulator 1 [Source:HGNC Symbol;Acc:HGNC:10667]
UCHL3	#N/A	1.87386	1.29379	1.10766	0.9936	0.25574	#N/A	#N/A	#N/A	#N/A	#N/A	0.125103	0.337161	0.283431	1.88519	9	ENSG00000118939	UCHL3	protein_coding	ubiquitin C-terminal hydrolase L3 [Source:HGNC Symbol;Acc:HGNC:12515]
#271401	3.1169	2.77929	4.81902	3.77999	4.95551	0.31608	1.46846	0.124762	#N/A	#N/A	#N/A	#N/A	#N/A	#N/A	5.71829	9	ENSG00000271401		lncRNA	novel transcript
MCEE	0.977448	2.46331	0.956365	1.50525	1.08306	#N/A	#N/A	#N/A	#N/A	#N/A	#N/A	0.14922	0.123917	0.327299	2.91425	9	ENSG00000124370	MCEE	protein_coding	methylmalonyl-CoA epimerase [Source:HGNC Symbol;Acc:HGNC:16732]
NPLOC4	#N/A	0.579345	1.19473	1.12327	1.44204	#N/A	0.989986	0.123877	#N/A	#N/A	#N/A	0.162971	#N/A	0.26392	1.40618	9	ENSG00000182446	NPLOC4	protein_coding	NPL4 homolog, ubiquitin recognition factor [Source:HGNC Symbol;Acc:HGNC:18261]
EYA3	#N/A	0.122352	0.501353	0.295235	0.36954	#N/A	0.598723	#N/A	#N/A	#N/A	#N/A	0.141228	0.179333	0.326761	0.54176	9	ENSG00000158161	EYA3	protein_coding	EYA transcriptional coactivator and phosphatase 3 [Source:HGNC Symbol;Acc:HGNC:3521]
SLC16A4	#N/A	1.07076	0.441768	1.22848	0.620174	#N/A	#N/A	0.131567	#N/A	0.121819	#N/A	#N/A	0.191859	0.19805	0.376241	9	ENSG00000168679	SLC16A4	protein_coding	solute carrier family 16 member 4 [Source:HGNC Symbol;Acc:HGNC:10925]
SPDYE2	1.06171	1.33228	1.6063	1.56056	1.38963	#N/A	#N/A	0.268877	#N/A	#N/A	#N/A	0.121347	#N/A	0.137576	1.49775	9	ENSG00000205238	SPDYE2	protein_coding	speedy/RINGO cell cycle regulator family member E2 [Source:HGNC Symbol;Acc:HGNC:33841]
C11orf58	#N/A	0.548573	0.220961	0.59355	#N/A	0.294124	#N/A	0.12108	#N/A	#N/A	#N/A	0.261945	0.481602	0.296217	0.477919	9	ENSG00000110696	C11orf58	protein_coding	chromosome 11 open reading frame 58 [Source:HGNC Symbol;Acc:HGNC:16990]
BCL2L13	#N/A	1.13062	0.864478	1.1533	0.316846	#N/A	0.931328	#N/A	#N/A	#N/A	#N/A	0.119225	0.118925	0.220554	1.31395	9	ENSG00000099968	BCL2L13	protein_coding	BCL2 like 13 [Source:HGNC Symbol;Acc:HGNC:17164]
SMG5	1.02103	0.614254	1.22753	0.847527	1.00759	#N/A	0.934766	0.118625	#N/A	#N/A	0.34687	#N/A	#N/A	#N/A	1.13346	9	ENSG00000198952	SMG5	protein_coding	SMG5 nonsense mediated mRNA decay factor [Source:HGNC Symbol;Acc:HGNC:24644]
ZC3H15	#N/A	0.508691	0.343049	0.353124	0.19088	#N/A	#N/A	0.148415	#N/A	#N/A	#N/A	0.118307	0.227599	0.1766	0.553651	9	ENSG00000065548	ZC3H15	protein_coding	zinc finger CCCH-type containing 15 [Source:HGNC Symbol;Acc:HGNC:29528]
SUPV3L1	#N/A	1.46011	1.22947	1.52983	0.73479	#N/A	0.7801	#N/A	#N/A	#N/A	#N/A	0.134885	0.117098	0.283985	1.34401	9	ENSG00000156502	SUPV3L1	protein_coding	Suv3 like RNA helicase [Source:HGNC Symbol;Acc:HGNC:11471]
REL	#N/A	0.182958	1.0147	#N/A	0.719146	0.30925	#N/A	0.116528	#N/A	#N/A	#N/A	0.19104	0.218877	0.250275	1.04532	9	ENSG00000162924	REL	protein_coding	REL proto-oncogene, NF-kB subunit [Source:HGNC Symbol;Acc:HGNC:9954]
MFF	#N/A	0.724001	#N/A	0.613229	#N/A	0.272308	#N/A	0.136722	#N/A	0.11624	#N/A	0.230177	0.322561	0.324632	0.427724	9	ENSG00000168958	MFF	protein_coding	mitochondrial fission factor [Source:HGNC Symbol;Acc:HGNC:24858]
ELP2	#N/A	0.371639	0.177695	0.569238	#N/A	#N/A	0.85907	0.116133	#N/A	#N/A	#N/A	0.153078	0.118195	0.204007	0.196212	9	ENSG00000134759	ELP2	protein_coding	elongator acetyltransferase complex subunit 2 [Source:HGNC Symbol;Acc:HGNC:18248]
MAN1A2	#N/A	0.380684	0.679088	0.58603	0.655343	#N/A	0.724047	#N/A	#N/A	#N/A	#N/A	0.116042	0.207407	0.177408	0.446656	9	ENSG00000198162	MAN1A2	protein_coding	mannosidase alpha class 1A member 2 [Source:HGNC Symbol;Acc:HGNC:6822]
#279762	#N/A	2.39622	1.91514	2.8737	1.75309	0.315434	#N/A	0.114877	#N/A	0.176788	#N/A	#N/A	#N/A	0.254489	2.81109	9	ENSG00000279762		lncRNA	novel transcript, antisense to PSMD11
CUL5	0.798022	0.574515	0.475499	0.468559	0.450277	#N/A	#N/A	#N/A	#N/A	#N/A	#N/A	0.114772	0.312758	0.149953	0.732403	9	ENSG00000166266	CUL5	protein_coding	cullin 5 [Source:HGNC Symbol;Acc:HGNC:2556]
IQCH-AS1	1.42497	2.44657	1.62247	2.07084	1.68747	0.131041	#N/A	#N/A	#N/A	#N/A	#N/A	0.11458	#N/A	0.274719	2.73437	9	ENSG00000259673	IQCH-AS1	lncRNA	IQCH antisense RNA 1 [Source:HGNC Symbol;Acc:HGNC:44104]
HP1BP3	#N/A	0.745362	0.362703	0.643764	0.576227	0.13343	1.03588	0.11456	#N/A	#N/A	#N/A	#N/A	#N/A	0.154849	0.656953	9	ENSG00000127483	HP1BP3	protein_coding	heterochromatin protein 1 binding protein 3 [Source:HGNC Symbol;Acc:HGNC:24973]
AMPD1	3.98832	2.83309	5.56392	4.47271	6.22422	#N/A	0.92376	0.114398	#N/A	#N/A	0.3153	#N/A	#N/A	#N/A	6.33898	9	ENSG00000116748	AMPD1	protein_coding	adenosine monophosphate deaminase 1 [Source:HGNC Symbol;Acc:HGNC:468]
SRRM2	0.768848	0.706815	0.729402	0.998726	0.789252	#N/A	1.56635	0.114161	#N/A	#N/A	0.334979	#N/A	#N/A	#N/A	0.647057	9	ENSG00000167978	SRRM2	protein_coding	serine/arginine repetitive matrix 2 [Source:HGNC Symbol;Acc:HGNC:16639]
TSPAN7	3.33402	#N/A	4.68755	3.12032	3.11928	0.112448	#N/A	#N/A	#N/A	#N/A	#N/A	0.253718	0.369788	0.23416	4.24593	9	ENSG00000156298	TSPAN7	protein_coding	tetraspanin 7 [Source:HGNC Symbol;Acc:HGNC:11854]
NEPRO	#N/A	0.749644	0.473562	0.545156	0.539736	#N/A	#N/A	0.111607	#N/A	#N/A	#N/A	0.116732	0.207562	0.31698	0.403854	9	ENSG00000163608	NEPRO	protein_coding	nucleolus and neural progenitor protein [Source:HGNC Symbol;Acc:HGNC:24496]
TATDN1	#N/A	1.35614	0.510846	0.994929	0.483266	0.158581	#N/A	0.128023	#N/A	#N/A	#N/A	0.111311	#N/A	0.136571	0.929009	9	ENSG00000147687	TATDN1	protein_coding	TatD DNase domain containing 1 [Source:HGNC Symbol;Acc:HGNC:24220]
SPEG	3.49229	2.81699	5.44511	4.38636	3.96249	#N/A	0.783934	0.108953	#N/A	#N/A	0.362155	#N/A	#N/A	#N/A	3.99798	9	ENSG00000072195	SPEG	protein_coding	striated muscle enriched protein kinase [Source:HGNC Symbol;Acc:HGNC:16901]
MPHOSPH9	#N/A	1.09908	1.61104	0.96268	0.871561	#N/A	1.21803	#N/A	#N/A	#N/A	#N/A	0.10886	0.1404	0.293287	1.68184	9	ENSG00000051825	MPHOSPH9	protein_coding	M-phase phosphoprotein 9 [Source:HGNC Symbol;Acc:HGNC:7215]
PPIL4	#N/A	0.387834	0.347632	0.380695	0.260739	#N/A	#N/A	0.108568	#N/A	#N/A	#N/A	0.136993	0.194942	0.158959	0.417378	9	ENSG00000131013	PPIL4	protein_coding	peptidylprolyl isomerase like 4 [Source:HGNC Symbol;Acc:HGNC:15702]
RDH13#160439	1.44815	0.751907	1.38844	1.18486	1.50023	0.251684	#N/A	#N/A	#N/A	#N/A	#N/A	0.108555	#N/A	0.395767	0.586779	9	ENSG00000160439	RDH13	protein_coding	retinol dehydrogenase 13 [Source:HGNC Symbol;Acc:HGNC:19978]
BIRC6	#N/A	#N/A	0.174036	0.262644	0.294279	0.108186	0.619616	#N/A	#N/A	#N/A	#N/A	0.13949	0.127729	0.163658	0.24924	9	ENSG00000115760	BIRC6	protein_coding	baculoviral IAP repeat containing 6 [Source:HGNC Symbol;Acc:HGNC:13516]
JPH1	3.256	2.53858	5.22486	3.6683	4.66629	#N/A	0.68115	0.108055	#N/A	#N/A	0.432027	#N/A	#N/A	#N/A	5.40878	9	ENSG00000104369	JPH1	protein_coding	junctophilin 1 [Source:HGNC Symbol;Acc:HGNC:14201]
PSMB2	#N/A	1.63673	1.73003	1.14731	1.44435	#N/A	#N/A	0.107189	#N/A	#N/A	#N/A	0.228042	0.521453	0.367567	1.70264	9	ENSG00000126067	PSMB2	protein_coding	proteasome 20S subunit beta 2 [Source:HGNC Symbol;Acc:HGNC:9539]
VWA8	1.09912	1.89174	2.55824	2.44722	2.21826	#N/A	#N/A	#N/A	#N/A	#N/A	#N/A	0.106943	0.176081	0.322079	2.23266	9	ENSG00000102763	VWA8	protein_coding	von Willebrand factor A domain containing 8 [Source:HGNC Symbol;Acc:HGNC:29071]
CHRNB1#170175	2.5771	2.47309	4.54374	3.67039	1.68709	#N/A	0.741718	0.106232	#N/A	#N/A	#N/A	0.196434	#N/A	#N/A	5.06916	9	ENSG00000170175	CHRNB1	protein_coding	cholinergic receptor nicotinic beta 1 subunit [Source:HGNC Symbol;Acc:HGNC:1961]
KATNA1	#N/A	0.491199	0.245219	0.743234	#N/A	0.211744	#N/A	0.103773	#N/A	#N/A	0.421652	0.129594	#N/A	0.198269	0.596711	9	ENSG00000186625	KATNA1	protein_coding	katanin catalytic subunit A1 [Source:HGNC Symbol;Acc:HGNC:6216]
ATP5F1A	0.102765	1.16396	0.580304	0.181689	0.617581	0.542165	#N/A	#N/A	#N/A	#N/A	#N/A	1.11464	#N/A	0.826218	0.623592	9	ENSG00000152234	ATP5F1A	protein_coding	ATP synthase F1 subunit alpha [Source:HGNC Symbol;Acc:HGNC:823]
MPP7	0.790122	2.17315	4.20966	1.65354	3.71484	#N/A	#N/A	#N/A	#N/A	#N/A	#N/A	0.101739	0.143558	0.201203	3.05633	9	ENSG00000150054	MPP7	protein_coding	MAGUK p55 scaffold protein 7 [Source:HGNC Symbol;Acc:HGNC:26542]
UBE2W	#N/A	#N/A	0.382184	#N/A	0.496853	0.17507	#N/A	0.105024	#N/A	0.100732	#N/A	0.152062	0.140394	0.167091	0.277472	9	ENSG00000104343	UBE2W	protein_coding	ubiquitin conjugating enzyme E2 W [Source:HGNC Symbol;Acc:HGNC:25616]
PPP1R3A	3.6583	2.68254	5.62435	4.21932	6.1922	#N/A	#N/A	0.0995199	#N/A	0.20938	0.327576	#N/A	#N/A	#N/A	5.553	9	ENSG00000154415	PPP1R3A	protein_coding	protein phosphatase 1 regulatory subunit 3A [Source:HGNC Symbol;Acc:HGNC:9291]
IP6K3	2.23464	2.27736	4.51248	3.44511	0.930675	#N/A	1.05489	0.0985727	#N/A	#N/A	0.479104	#N/A	#N/A	#N/A	5.22055	9	ENSG00000161896	IP6K3	protein_coding	inositol hexakisphosphate kinase 3 [Source:HGNC Symbol;Acc:HGNC:17269]
DMD	1.88999	2.36059	4.10954	4.03236	3.60286	#N/A	0.951825	#N/A	#N/A	0.0979249	0.152049	#N/A	#N/A	#N/A	3.89734	9	ENSG00000198947	DMD	protein_coding	dystrophin [Source:HGNC Symbol;Acc:HGNC:2928]
CACNG1	4.64371	2.94091	6.13107	4.58152	6.93162	#N/A	1.13223	0.0971626	#N/A	0.169562	#N/A	#N/A	#N/A	#N/A	6.1521	9	ENSG00000108878	CACNG1	protein_coding	calcium voltage-gated channel auxiliary subunit gamma 1 [Source:HGNC Symbol;Acc:HGNC:1405]
COMT	1.36827	1.46352	0.521244	0.813736	0.263071	#N/A	1.11597	0.0957233	#N/A	#N/A	#N/A	#N/A	#N/A	0.179672	0.722375	9	ENSG00000093010	COMT	protein_coding	catechol-O-methyltransferase [Source:HGNC Symbol;Acc:HGNC:2228]
EEF1AKMT1	#N/A	1.48217	0.564559	1.52451	#N/A	0.528312	#N/A	0.0955474	#N/A	#N/A	#N/A	0.618699	0.605514	0.750505	1.41058	9	ENSG00000150456	EEF1AKMT1	protein_coding	EEF1A lysine methyltransferase 1 [Source:HGNC Symbol;Acc:HGNC:27351]
RBFOX1	2.88797	2.54016	3.54472	4.08241	0.819989	#N/A	1.41763	0.0951693	#N/A	#N/A	0.380599	#N/A	#N/A	#N/A	5.03181	9	ENSG00000078328	RBFOX1	protein_coding	RNA binding fox-1 homolog 1 [Source:HGNC Symbol;Acc:HGNC:18222]
GAREM1	0.98951	1.97115	0.664594	3.17816	#N/A	1.05578	#N/A	0.0944342	#N/A	#N/A	#N/A	1.16023	1.18213	1.55348	#N/A	9	ENSG00000141441	GAREM1	protein_coding	GRB2 associated regulator of MAPK1 subtype 1 [Source:HGNC Symbol;Acc:HGNC:26136]
ESCO1	0.632902	0.779802	0.90134	0.791723	1.0469	#N/A	0.727857	0.141536	#N/A	0.0940768	#N/A	#N/A	#N/A	#N/A	0.979278	9	ENSG00000141446	ESCO1	protein_coding	establishment of sister chromatid cohesion N-acetyltransferase 1 [Source:HGNC Symbol;Acc:HGNC:24645]
CEP20#133393	#N/A	2.13216	1.29883	1.46794	1.14664	#N/A	1.07663	0.169104	#N/A	#N/A	#N/A	0.0940311	0.256049	#N/A	2.74933	9	ENSG00000133393	CEP20	protein_coding	centrosomal protein 20 [Source:HGNC Symbol;Acc:HGNC:26435]
HNRNPC	#N/A	0.360718	0.443333	0.232519	0.285158	#N/A	0.713017	#N/A	#N/A	#N/A	#N/A	0.0940208	0.192777	0.113073	0.437955	9	ENSG00000092199	HNRNPC	protein_coding	heterogeneous nuclear ribonucleoprotein C [Source:HGNC Symbol;Acc:HGNC:5035]
PPP3CB	0.942931	1.09367	0.992711	1.16271	1.12646	#N/A	#N/A	0.173831	#N/A	0.0936697	0.463139	#N/A	#N/A	#N/A	1.46983	9	ENSG00000107758	PPP3CB	protein_coding	protein phosphatase 3 catalytic subunit beta [Source:HGNC Symbol;Acc:HGNC:9315]
LRPPRC	#N/A	1.03643	0.786956	0.685323	0.269424	0.214561	0.967408	0.0930645	#N/A	#N/A	#N/A	#N/A	0.361514	#N/A	1.20384	9	ENSG00000138095	LRPPRC	protein_coding	leucine rich pentatricopeptide repeat containing [Source:HGNC Symbol;Acc:HGNC:15714]
GANC	1.04131	0.811046	0.91896	0.498395	1.45271	#N/A	#N/A	0.171023	#N/A	0.0930167	0.467205	#N/A	#N/A	#N/A	1.59918	9	ENSG00000214013	GANC	protein_coding	glucosidase alpha, neutral C [Source:HGNC Symbol;Acc:HGNC:4139]
LUC7L3	0.368644	0.519673	0.238654	0.754285	#N/A	#N/A	1.58417	0.276468	#N/A	0.0929902	0.453844	#N/A	#N/A	#N/A	0.202784	9	ENSG00000108848	LUC7L3	protein_coding	LUC7 like 3 pre-mRNA splicing factor [Source:HGNC Symbol;Acc:HGNC:24309]
KBTBD12	3.26286	2.51765	4.80841	3.00401	3.94938	#N/A	0.475493	0.0920373	#N/A	#N/A	0.251353	#N/A	#N/A	#N/A	4.50847	9	ENSG00000187715	KBTBD12	protein_coding	kelch repeat and BTB domain containing 12 [Source:HGNC Symbol;Acc:HGNC:25731]
PLEKHM2	0.561128	0.77404	0.913987	0.40869	0.786949	#N/A	0.909831	0.0920313	#N/A	#N/A	#N/A	0.0990586	#N/A	#N/A	0.910745	9	ENSG00000116786	PLEKHM2	protein_coding	pleckstrin homology and RUN domain containing M2 [Source:HGNC Symbol;Acc:HGNC:29131]
SMIM7	#N/A	0.638672	0.598555	0.708906	0.690631	#N/A	0.625676	#N/A	#N/A	#N/A	#N/A	0.133148	0.0916773	0.268214	0.608515	9	ENSG00000214046	SMIM7	protein_coding	small integral membrane protein 7 [Source:HGNC Symbol;Acc:HGNC:28419]
CAMK2G	1.69137	0.840164	2.55878	0.748464	1.74397	#N/A	0.9636	0.0914166	#N/A	#N/A	0.273801	#N/A	#N/A	#N/A	0.602418	9	ENSG00000148660	CAMK2G	protein_coding	calcium/calmodulin dependent protein kinase II gamma [Source:HGNC Symbol;Acc:HGNC:1463]
MLXIP#175727	1.92599	1.72658	1.61992	0.909471	1.29293	#N/A	1.12969	0.0909181	#N/A	#N/A	0.267783	#N/A	#N/A	#N/A	1.49801	9	ENSG00000175727	MLXIP	protein_coding	MLX interacting protein [Source:HGNC Symbol;Acc:HGNC:17055]
NCBP1	0.760589	0.608569	0.352385	0.771569	0.234743	#N/A	0.68803	0.0904492	#N/A	0.152792	#N/A	#N/A	#N/A	#N/A	0.768504	9	ENSG00000136937	NCBP1	protein_coding	nuclear cap binding protein subunit 1 [Source:HGNC Symbol;Acc:HGNC:7658]
#257761	#N/A	0.958343	0.739325	0.292001	0.387246	0.0900726	#N/A	#N/A	#N/A	#N/A	#N/A	3.31753	1.52732	0.161217	0.978426	9	ENSG00000257761		lncRNA	novel transcript, antisense to LGR5
CCDC66	#N/A	0.531207	0.183138	0.421135	0.263483	#N/A	#N/A	0.0969862	#N/A	#N/A	#N/A	0.08986	0.101104	0.0996512	0.321499	9	ENSG00000180376	CCDC66	protein_coding	coiled-coil domain containing 66 [Source:HGNC Symbol;Acc:HGNC:27709]
NDUFA10	0.984912	2.16136	2.72756	1.77346	1.79396	#N/A	0.526921	#N/A	#N/A	#N/A	#N/A	0.0895909	#N/A	0.180048	2.79209	9	ENSG00000130414	NDUFA10	protein_coding	NADH:ubiquinone oxidoreductase subunit A10 [Source:HGNC Symbol;Acc:HGNC:7684]
CNOT1	0.519752	0.313364	0.702184	0.423418	0.481953	#N/A	1.82744	0.100138	#N/A	#N/A	#N/A	0.0895161	#N/A	#N/A	0.46134	9	ENSG00000125107	CNOT1	protein_coding	CCR4-NOT transcription complex subunit 1 [Source:HGNC Symbol;Acc:HGNC:7877]
LARS2	0.920454	0.753371	1.41152	1.14859	1.07127	#N/A	1.1026	#N/A	#N/A	#N/A	#N/A	0.0886153	#N/A	0.125103	1.28097	9	ENSG00000011376	LARS2	protein_coding	leucyl-tRNA synthetase 2, mitochondrial [Source:HGNC Symbol;Acc:HGNC:17095]
#275285	#N/A	0.811966	1.72438	0.31362	0.568847	0.0875876	#N/A	#N/A	#N/A	#N/A	#N/A	3.79218	1.86894	0.187342	0.708971	9	ENSG00000275285		lncRNA	novel transcript
FAM189A2	3.00601	2.1044	4.91536	3.3869	4.24591	#N/A	0.934491	0.0872623	#N/A	#N/A	0.358094	#N/A	#N/A	#N/A	3.53241	9	ENSG00000135063	FAM189A2	protein_coding	family with sequence similarity 189 member A2 [Source:HGNC Symbol;Acc:HGNC:24820]
ZSWIM7	#N/A	0.639556	0.731062	#N/A	0.320267	0.284704	1.70182	0.0872548	#N/A	#N/A	#N/A	0.173907	0.284357	#N/A	0.508502	9	ENSG00000214941	ZSWIM7	protein_coding	zinc finger SWIM-type containing 7 [Source:HGNC Symbol;Acc:HGNC:26993]
EMC10	3.38071	2.71578	5.25964	4.05973	5.03509	#N/A	#N/A	0.242004	#N/A	0.0871518	0.397178	#N/A	#N/A	#N/A	5.75757	9	ENSG00000161671	EMC10	protein_coding	ER membrane protein complex subunit 10 [Source:HGNC Symbol;Acc:HGNC:27609]
SMAD4	#N/A	0.327637	0.356257	0.433162	0.371207	#N/A	0.528805	0.0865047	#N/A	#N/A	#N/A	0.113872	0.135803	#N/A	0.297209	9	ENSG00000141646	SMAD4	protein_coding	SMAD family member 4 [Source:HGNC Symbol;Acc:HGNC:6770]
KCMF1	0.903675	0.323589	1.0185	0.554487	1.10813	#N/A	0.606328	0.134433	#N/A	#N/A	#N/A	#N/A	0.0861463	#N/A	0.887767	9	ENSG00000176407	KCMF1	protein_coding	potassium channel modulatory factor 1 [Source:HGNC Symbol;Acc:HGNC:20589]
INSR	#N/A	0.913278	1.18811	1.92482	1.09881	0.1321	0.914399	0.0852285	#N/A	#N/A	#N/A	#N/A	#N/A	0.248522	1.15806	9	ENSG00000171105	INSR	protein_coding	insulin receptor [Source:HGNC Symbol;Acc:HGNC:6091]
TUT4	1.49157	0.981426	1.23483	1.25451	0.892465	#N/A	0.90071	0.0848688	#N/A	#N/A	0.243387	#N/A	#N/A	#N/A	1.4139	9	ENSG00000134744	TUT4	protein_coding	terminal uridylyl transferase 4 [Source:HGNC Symbol;Acc:HGNC:28981]
CAPZA1	0.809274	0.616563	0.791559	0.221898	0.973404	#N/A	1.16839	0.177536	#N/A	#N/A	#N/A	0.0848519	#N/A	#N/A	0.930999	9	ENSG00000116489	CAPZA1	protein_coding	capping actin protein of muscle Z-line subunit alpha 1 [Source:HGNC Symbol;Acc:HGNC:1488]
ASH1L	#N/A	0.409495	0.557616	0.395321	0.596606	#N/A	0.601203	0.134356	#N/A	0.0840995	0.291075	#N/A	#N/A	#N/A	0.408424	9	ENSG00000116539	ASH1L	protein_coding	ASH1 like histone lysine methyltransferase [Source:HGNC Symbol;Acc:HGNC:19088]
YTHDF3	#N/A	0.599973	0.725315	0.407188	0.571143	#N/A	#N/A	0.0833845	#N/A	#N/A	#N/A	0.0905347	0.15578	0.125706	0.965246	9	ENSG00000185728	YTHDF3	protein_coding	YTH N6-methyladenosine RNA binding protein 3 [Source:HGNC Symbol;Acc:HGNC:26465]
PCCB	0.760163	2.20151	1.60909	1.97911	1.20008	#N/A	#N/A	#N/A	#N/A	#N/A	#N/A	0.0826901	0.111069	0.207425	2.90875	9	ENSG00000114054	PCCB	protein_coding	propionyl-CoA carboxylase subunit beta [Source:HGNC Symbol;Acc:HGNC:8654]
KCNQ5	3.12218	1.64835	4.47564	2.97614	2.45739	#N/A	0.573614	#N/A	#N/A	0.0825736	0.266492	#N/A	#N/A	#N/A	4.57181	9	ENSG00000185760	KCNQ5	protein_coding	potassium voltage-gated channel subfamily Q member 5 [Source:HGNC Symbol;Acc:HGNC:6299]
MN1	3.20338	2.68299	4.09146	4.02947	4.43791	#N/A	1.20046	0.0817421	#N/A	#N/A	0.534441	#N/A	#N/A	#N/A	5.65388	9	ENSG00000169184	MN1	protein_coding	MN1 proto-oncogene, transcriptional regulator [Source:HGNC Symbol;Acc:HGNC:7180]
MFSD11	0.988259	1.23217	1.56635	1.53821	1.51142	#N/A	1.16738	0.0781932	#N/A	#N/A	#N/A	#N/A	#N/A	0.154297	1.97772	9	ENSG00000092931	MFSD11	protein_coding	major facilitator superfamily domain containing 11 [Source:HGNC Symbol;Acc:HGNC:25458]
LINC01487	#N/A	1.25058	1.59114	0.328336	0.450084	0.0761449	#N/A	#N/A	#N/A	#N/A	#N/A	3.1893	1.82097	0.178111	1.22518	9	ENSG00000241336	LINC01487	lncRNA	long intergenic non-protein coding RNA 1487 [Source:HGNC Symbol;Acc:HGNC:51139]
KMT2C	0.373475	0.332808	0.433415	0.345351	0.625475	#N/A	0.700956	0.0759909	#N/A	#N/A	0.286537	#N/A	#N/A	#N/A	0.664449	9	ENSG00000055609	KMT2C	protein_coding	lysine methyltransferase 2C [Source:HGNC Symbol;Acc:HGNC:13726]
WDR12	0.745706	1.18948	0.778169	1.23607	0.316754	#N/A	#N/A	#N/A	#N/A	#N/A	#N/A	0.0752272	0.101171	0.200676	1.18682	9	ENSG00000138442	WDR12	protein_coding	WD repeat domain 12 [Source:HGNC Symbol;Acc:HGNC:14098]
NXN#167693	2.50827	0.340695	2.41886	2.84194	1.23699	#N/A	1.22403	0.0750882	#N/A	#N/A	0.55199	#N/A	#N/A	#N/A	1.63121	9	ENSG00000167693	NXN	protein_coding	nucleoredoxin [Source:HGNC Symbol;Acc:HGNC:18008]
ATAD1#138138	1.09167	1.3172	1.14857	1.19843	1.14121	#N/A	#N/A	#N/A	#N/A	#N/A	#N/A	0.0747027	0.122717	0.162341	0.846193	9	ENSG00000138138	ATAD1	protein_coding	ATPase family AAA domain containing 1 [Source:HGNC Symbol;Acc:HGNC:25903]
MIRLET7A1HG	0.642161	0.248066	0.449406	0.906048	0.598107	#N/A	0.650852	0.0738673	#N/A	0.0990707	#N/A	#N/A	#N/A	#N/A	0.400185	9	ENSG00000269929	MIRLET7A1HG	lncRNA	miRlet-7a-1/let-7f-1/let-7d cluster host gene [Source:HGNC Symbol;Acc:HGNC:53970]
GBF1	0.717489	0.881244	1.26745	1.10572	0.895453	#N/A	1.00379	0.0738189	#N/A	#N/A	0.223624	#N/A	#N/A	#N/A	1.15177	9	ENSG00000107862	GBF1	protein_coding	golgi brefeldin A resistant guanine nucleotide exchange factor 1 [Source:HGNC Symbol;Acc:HGNC:4181]
EIF2B3	#N/A	1.91875	1.73535	1.79583	1.65553	#N/A	0.942606	0.0717127	#N/A	#N/A	0.209628	#N/A	#N/A	0.201285	1.96821	9	ENSG00000070785	EIF2B3	protein_coding	eukaryotic translation initiation factor 2B subunit gamma [Source:HGNC Symbol;Acc:HGNC:3259]
RBM28	0.773773	1.20023	1.19257	1.50968	0.729772	#N/A	0.88611	0.0713603	#N/A	#N/A	#N/A	#N/A	#N/A	0.157654	1.13923	9	ENSG00000106344	RBM28	protein_coding	RNA binding motif protein 28 [Source:HGNC Symbol;Acc:HGNC:21863]
DAP3	0.714856	0.824449	0.97337	0.438318	1.06948	#N/A	0.56303	0.0705566	#N/A	#N/A	#N/A	#N/A	#N/A	0.139964	1.27747	9	ENSG00000132676	DAP3	protein_coding	death associated protein 3 [Source:HGNC Symbol;Acc:HGNC:2673]
PCNT	2.95642	2.3235	4.32453	3.29303	3.30424	#N/A	1.23325	0.0696554	#N/A	#N/A	0.330807	#N/A	#N/A	#N/A	4.9287	9	ENSG00000160299	PCNT	protein_coding	pericentrin [Source:HGNC Symbol;Acc:HGNC:16068]
ANKRD1	7.47593	1.83833	6.09216	3.25918	2.32415	#N/A	#N/A	0.733428	#N/A	0.0691873	1.66364	#N/A	#N/A	#N/A	5.50353	9	ENSG00000148677	ANKRD1	protein_coding	ankyrin repeat domain 1 [Source:HGNC Symbol;Acc:HGNC:15819]
ZNF207	0.550268	0.332452	0.379147	0.331817	0.242409	#N/A	0.955152	0.139515	#N/A	0.0650281	#N/A	#N/A	#N/A	#N/A	0.370154	9	ENSG00000010244	ZNF207	protein_coding	zinc finger protein 207 [Source:HGNC Symbol;Acc:HGNC:12998]
INO80	0.843469	0.516272	0.658161	0.674321	0.704895	#N/A	0.860556	0.0646757	#N/A	#N/A	#N/A	#N/A	#N/A	0.115211	0.623553	9	ENSG00000128908	INO80	protein_coding	INO80 complex ATPase subunit [Source:HGNC Symbol;Acc:HGNC:26956]
PRKN	0.647338	1.16812	1.16855	1.7135	1.18053	#N/A	#N/A	0.0964799	#N/A	0.0642071	0.229376	#N/A	#N/A	#N/A	1.21939	9	ENSG00000185345	PRKN	protein_coding	parkin RBR E3 ubiquitin protein ligase [Source:HGNC Symbol;Acc:HGNC:8607]
CEP350	0.957695	0.875333	1.08003	1.03617	1.07316	#N/A	0.470973	0.0936004	#N/A	0.0631708	#N/A	#N/A	#N/A	#N/A	0.95357	9	ENSG00000135837	CEP350	protein_coding	centrosomal protein 350 [Source:HGNC Symbol;Acc:HGNC:24238]
PLCD4	1.5421	2.50222	4.89513	4.19056	4.18717	#N/A	0.910276	0.0589863	#N/A	#N/A	0.323662	#N/A	#N/A	#N/A	5.4552	9	ENSG00000115556	PLCD4	protein_coding	phospholipase C delta 4 [Source:HGNC Symbol;Acc:HGNC:9062]
ITGB6	3.12908	2.65434	5.29811	4.43565	5.26558	#N/A	0.675292	0.057172	#N/A	#N/A	0.275603	#N/A	#N/A	#N/A	5.76076	9	ENSG00000115221	ITGB6	protein_coding	integrin subunit beta 6 [Source:HGNC Symbol;Acc:HGNC:6161]
RAB3GAP1	0.454708	0.209919	0.300141	0.452819	0.258645	#N/A	#N/A	0.0571018	#N/A	#N/A	#N/A	0.131999	#N/A	0.14305	0.369415	9	ENSG00000115839	RAB3GAP1	protein_coding	RAB3 GTPase activating protein catalytic subunit 1 [Source:HGNC Symbol;Acc:HGNC:17063]
SON	#N/A	0.295032	#N/A	0.437416	0.23404	0.0998945	1.35176	0.262484	#N/A	0.0554347	0.363377	0.0729713	#N/A	#N/A	#N/A	9	ENSG00000159140	SON	protein_coding	SON DNA and RNA binding protein [Source:HGNC Symbol;Acc:HGNC:11183]
CACNA2D1	1.23483	2.42005	2.53348	3.85994	3.35878	#N/A	#N/A	0.0520969	#N/A	0.100423	0.198992	#N/A	#N/A	#N/A	2.35291	9	ENSG00000153956	CACNA2D1	protein_coding	calcium voltage-gated channel auxiliary subunit alpha2delta 1 [Source:HGNC Symbol;Acc:HGNC:1399]
LINC02915	#N/A	0.725731	0.898822	0.228097	0.418185	0.0458981	#N/A	#N/A	#N/A	#N/A	#N/A	1.66048	0.298724	0.260232	0.635472	9	ENSG00000175746	LINC02915	lncRNA	long intergenic non-protein coding RNA 2915 [Source:HGNC Symbol;Acc:HGNC:33797]
CYC1	#N/A	0.333504	0.194114	0.121827	0.170695	0.0320103	#N/A	0.544143	#N/A	#N/A	#N/A	2.11592	#N/A	0.0863629	0.163783	9	ENSG00000179091	CYC1	protein_coding	cytochrome c1 [Source:HGNC Symbol;Acc:HGNC:2579]
#264956	#N/A	1.54376	4.02708	0.571094	0.875306	#N/A	#N/A	#N/A	#N/A	0.0259753	#N/A	2.30237	1.87664	1.49919	2.25746	9	ENSG00000264956		lncRNA	novel transcript
MMP2-AS1	#N/A	2.8073	3.80345	#N/A	3.65472	1.92084	#N/A	#N/A	#N/A	#N/A	#N/A	4.94962	4.9762	4.42099	5.09807	8	ENSG00000260135	MMP2-AS1	lncRNA	MMP2 antisense RNA 1 [Source:HGNC Symbol;Acc:HGNC:53142]
LINC00402	#N/A	3.86058	3.38781	#N/A	2.38852	1.79073	#N/A	#N/A	#N/A	#N/A	#N/A	2.59219	2.49754	1.84663	3.46021	8	ENSG00000235532	LINC00402	lncRNA	long intergenic non-protein coding RNA 402 [Source:HGNC Symbol;Acc:HGNC:42732]
RERG-AS1	#N/A	2.73715	2.45887	3.9159	3.30139	1.73316	#N/A	#N/A	#N/A	#N/A	#N/A	2.70777	3.06063	4.57418	#N/A	8	ENSG00000255660	RERG-AS1	lncRNA	RERG antisense RNA 1 [Source:HGNC Symbol;Acc:HGNC:39990]
GSDMC#147697	#N/A	2.90467	5.18632	4.06833	4.30829	#N/A	#N/A	#N/A	#N/A	#N/A	#N/A	1.59166	2.23814	2.14966	4.96281	8	ENSG00000147697	GSDMC	protein_coding	gasdermin C [Source:HGNC Symbol;Acc:HGNC:7151]
LINC01470	#N/A	1.93019	3.355	4.21487	2.49593	#N/A	#N/A	#N/A	#N/A	#N/A	#N/A	1.7093	2.23294	2.80552	1.59007	8	ENSG00000249484	LINC01470	lncRNA	long intergenic non-protein coding RNA 1470 [Source:HGNC Symbol;Acc:HGNC:51105]
DCXR	#N/A	2.93414	5.44288	1.55019	7.12926	1.66167	#N/A	#N/A	#N/A	#N/A	#N/A	1.77742	#N/A	3.47991	3.91523	8	ENSG00000169738	DCXR	protein_coding	dicarbonyl and L-xylulose reductase [Source:HGNC Symbol;Acc:HGNC:18985]
PROX1-AS1	#N/A	1.78008	1.52274	2.56428	#N/A	2.09555	#N/A	#N/A	#N/A	#N/A	#N/A	3.45122	3.60063	3.38702	2.16152	8	ENSG00000230461	PROX1-AS1	lncRNA	PROX1 antisense RNA 1 [Source:HGNC Symbol;Acc:HGNC:43656]
MS4A8	#N/A	2.11165	5.4338	3.72356	3.5861	#N/A	#N/A	#N/A	#N/A	#N/A	#N/A	1.34801	1.57937	2.24975	5.28118	8	ENSG00000166959	MS4A8	protein_coding	membrane spanning 4-domains A8 [Source:HGNC Symbol;Acc:HGNC:13380]
KCNK2	#N/A	1.49197	#N/A	3.64733	1.87161	1.32703	#N/A	#N/A	#N/A	#N/A	#N/A	2.64643	2.85348	3.01595	2.48148	8	ENSG00000082482	KCNK2	protein_coding	potassium two pore domain channel subfamily K member 2 [Source:HGNC Symbol;Acc:HGNC:6277]
#285564	#N/A	2.45867	3.45666	4.70658	4.10104	#N/A	#N/A	#N/A	#N/A	#N/A	#N/A	1.28213	1.67371	2.17117	4.28321	8	ENSG00000285564		lncRNA	novel transcript
ODF3L2	2.13246	1.87936	2.45451	2.70238	2.79228	#N/A	1.24431	#N/A	#N/A	#N/A	1.41326	#N/A	#N/A	#N/A	3.25072	8	ENSG00000181781	ODF3L2	protein_coding	outer dense fiber of sperm tails 3 like 2 [Source:HGNC Symbol;Acc:HGNC:26841]
#287692	#N/A	2.01882	3.42643	2.28986	4.94358	#N/A	#N/A	#N/A	#N/A	#N/A	#N/A	1.23533	1.41739	2.29639	3.70246	8	ENSG00000287692		lncRNA	novel transcript
#287072	#N/A	3.8115	4.88075	2.42936	4.72535	#N/A	#N/A	#N/A	#N/A	#N/A	#N/A	1.21376	1.50507	2.37736	3.34789	8	ENSG00000287072		lncRNA	novel transcript
SLC35F1	2.32759	#N/A	2.79275	1.9995	1.8662	1.19522	#N/A	#N/A	#N/A	#N/A	#N/A	1.94144	1.88862	2.84885	#N/A	8	ENSG00000196376	SLC35F1	protein_coding	solute carrier family 35 member F1 [Source:HGNC Symbol;Acc:HGNC:21483]
#264790	#N/A	2.4539	2.58091	3.03588	4.06397	#N/A	#N/A	#N/A	#N/A	#N/A	#N/A	1.16211	1.3571	1.81964	2.8105	8	ENSG00000264790		lncRNA	novel transcript
SNHG8	#N/A	1.40008	1.19983	1.64523	#N/A	1.16133	#N/A	#N/A	#N/A	#N/A	#N/A	1.63748	1.2339	1.80302	3.75412	8	ENSG00000269893	SNHG8	lncRNA	small nucleolar RNA host gene 8 [Source:HGNC Symbol;Acc:HGNC:33098]
SFRP1	#N/A	2.9544	#N/A	2.25556	1.14355	1.25962	#N/A	#N/A	#N/A	#N/A	#N/A	3.38642	2.73172	3.7829	3.01237	8	ENSG00000104332	SFRP1	protein_coding	secreted frizzled related protein 1 [Source:HGNC Symbol;Acc:HGNC:10776]
GCNT2#111846	1.29417	#N/A	3.62025	#N/A	3.00825	1.13208	#N/A	#N/A	#N/A	#N/A	#N/A	2.44231	2.40282	3.5274	1.24384	8	ENSG00000111846	GCNT2	protein_coding	glucosaminyl (N-acetyl) transferase 2 (I blood group) [Source:HGNC Symbol;Acc:HGNC:4204]
SELE	#N/A	1.69794	3.75152	1.76417	1.08758	#N/A	#N/A	#N/A	#N/A	#N/A	#N/A	1.59617	1.8624	2.0835	2.15039	8	ENSG00000007908	SELE	protein_coding	selectin E [Source:HGNC Symbol;Acc:HGNC:10718]
#234418	#N/A	1.48084	1.84805	3.41298	#N/A	1.11231	#N/A	#N/A	#N/A	#N/A	#N/A	1.04253	1.03613	1.75873	3.53565	8	ENSG00000234418		lncRNA	novel transcript
DUSP26	#N/A	3.29294	6.05194	5.00197	5.65117	#N/A	2.18797	#N/A	#N/A	#N/A	#N/A	1.03249	#N/A	1.04722	5.0767	8	ENSG00000133878	DUSP26	protein_coding	dual specificity phosphatase 26 [Source:HGNC Symbol;Acc:HGNC:28161]
PLXNA4	#N/A	#N/A	2.22801	1.19014	1.92868	1.02086	#N/A	#N/A	#N/A	#N/A	#N/A	2.22419	2.14365	2.97312	1.70466	8	ENSG00000221866	PLXNA4	protein_coding	plexin A4 [Source:HGNC Symbol;Acc:HGNC:9102]
CLIC6	#N/A	1.33231	1.01879	3.14753	#N/A	1.89766	#N/A	#N/A	#N/A	#N/A	#N/A	2.01115	1.9756	2.41297	1.55785	8	ENSG00000159212	CLIC6	protein_coding	chloride intracellular channel 6 [Source:HGNC Symbol;Acc:HGNC:2065]
MS4A13	#N/A	1.26876	1.83593	1.69783	1.31661	#N/A	#N/A	#N/A	#N/A	#N/A	#N/A	1.19995	1.1126	1.01476	3.34749	8	ENSG00000204979	MS4A13	protein_coding	membrane spanning 4-domains A13 [Source:HGNC Symbol;Acc:HGNC:16674]
BRINP1	#N/A	2.42643	#N/A	2.55183	2.05904	0.992478	#N/A	#N/A	#N/A	#N/A	#N/A	2.29642	2.46065	2.97893	2.99554	8	ENSG00000078725	BRINP1	protein_coding	BMP/retinoic acid inducible neural specific 1 [Source:HGNC Symbol;Acc:HGNC:2687]
NKAIN3	#N/A	2.0599	2.7401	3.98755	#N/A	0.968336	#N/A	#N/A	#N/A	#N/A	#N/A	2.94962	2.98461	3.49041	4.02319	8	ENSG00000185942	NKAIN3	protein_coding	sodium/potassium transporting ATPase interacting 3 [Source:HGNC Symbol;Acc:HGNC:26829]
TMC1	#N/A	#N/A	4.27292	1.3781	3.0184	0.960055	#N/A	#N/A	#N/A	#N/A	#N/A	1.93474	1.96266	2.67175	3.079	8	ENSG00000165091	TMC1	protein_coding	transmembrane channel like 1 [Source:HGNC Symbol;Acc:HGNC:16513]
KIAA1671-AS1	#N/A	#N/A	2.63207	2.11107	1.15433	0.946327	#N/A	#N/A	#N/A	#N/A	#N/A	1.10742	1.50107	1.26175	1.92242	8	ENSG00000203280	KIAA1671-AS1	lncRNA	KIAA1671 antisense RNA 1 [Source:HGNC Symbol;Acc:HGNC:41238]
#277223	#N/A	3.06816	3.73532	0.943392	1.44704	#N/A	#N/A	#N/A	#N/A	#N/A	#N/A	2.98283	2.53123	3.43091	3.27872	8	ENSG00000277223		lncRNA	novel transcript, sense intronic to LGR5
RCAN2-DT	3.8277	1.85846	1.71705	3.40421	#N/A	0.941956	#N/A	#N/A	#N/A	#N/A	#N/A	1.50504	1.59351	1.93692	#N/A	8	ENSG00000236466	RCAN2-DT	lncRNA	RCAN2 divergent transcript [Source:HGNC Symbol;Acc:HGNC:55661]
#267579	#N/A	3.0584	5.42118	2.26158	4.9369	#N/A	#N/A	#N/A	#N/A	#N/A	#N/A	1.00277	0.941724	1.13023	5.66425	8	ENSG00000267579		lncRNA	novel transcript, antisense to ALPK2
DANCR	#N/A	2.7769	1.69111	1.01367	#N/A	0.9368	#N/A	#N/A	#N/A	#N/A	#N/A	1.47887	2.25696	2.78437	3.16912	8	ENSG00000226950	DANCR	lncRNA	differentiation antagonizing non-protein coding RNA [Source:HGNC Symbol;Acc:HGNC:28964]
UBL7#138629	#N/A	1.4228	2.54406	1.96326	#N/A	0.929696	#N/A	#N/A	#N/A	#N/A	#N/A	1.47319	2.40186	2.23803	4.58679	8	ENSG00000138629	UBL7	protein_coding	ubiquitin like 7 [Source:HGNC Symbol;Acc:HGNC:28221]
#174171	#N/A	1.17502	3.08866	0.923626	3.71399	#N/A	#N/A	#N/A	#N/A	#N/A	#N/A	1.20002	1.20703	2.00826	2.66289	8	ENSG00000174171		lncRNA	novel transcript, antisense to SPTBN5
LINC01808	#N/A	1.51023	1.66402	0.90734	1.4129	#N/A	#N/A	#N/A	#N/A	#N/A	#N/A	1.92096	2.05865	3.51249	2.23375	8	ENSG00000237992	LINC01808	lncRNA	long intergenic non-protein coding RNA 1808 [Source:HGNC Symbol;Acc:HGNC:52611]
SPINK8	#N/A	1.50576	1.83044	1.438	0.903536	#N/A	#N/A	#N/A	#N/A	#N/A	#N/A	1.19239	1.06768	1.66899	1.42644	8	ENSG00000229453	SPINK8	protein_coding	serine peptidase inhibitor Kazal type 8 (putative) [Source:HGNC Symbol;Acc:HGNC:33160]
LINC02463	#N/A	0.934137	2.82815	1.32279	2.11527	#N/A	#N/A	1.44401	#N/A	#N/A	#N/A	0.901537	#N/A	1.1769	1.54691	8	ENSG00000257683	LINC02463	lncRNA	long intergenic non-protein coding RNA 2463 [Source:HGNC Symbol;Acc:HGNC:53400]
NIPAL1	1.63093	1.94445	3.593	2.29989	2.72024	#N/A	#N/A	#N/A	#N/A	#N/A	#N/A	0.895938	0.933567	0.884142	#N/A	8	ENSG00000163293	NIPAL1	protein_coding	NIPA like domain containing 1 [Source:HGNC Symbol;Acc:HGNC:27194]
TOGARAM2	#N/A	2.19624	2.67218	2.66465	#N/A	0.87981	#N/A	#N/A	#N/A	#N/A	#N/A	1.13529	1.34074	2.52025	2.54966	8	ENSG00000189350	TOGARAM2	protein_coding	TOG array regulator of axonemal microtubules 2 [Source:HGNC Symbol;Acc:HGNC:33715]
MMP2	#N/A	2.30755	#N/A	2.89149	0.871253	1.97971	#N/A	#N/A	#N/A	#N/A	#N/A	4.65326	4.3894	5.42488	1.95905	8	ENSG00000087245	MMP2	protein_coding	matrix metallopeptidase 2 [Source:HGNC Symbol;Acc:HGNC:7166]
PACRG-AS3	#N/A	2.65298	2.8986	3.80069	1.9682	#N/A	#N/A	#N/A	#N/A	#N/A	#N/A	0.857035	1.08433	0.870088	3.23548	8	ENSG00000225683	PACRG-AS3	lncRNA	PACRG antisense RNA 3 [Source:HGNC Symbol;Acc:HGNC:52053]
#259620	4.21966	2.94113	4.14069	4.06764	1.16425	#N/A	2.56458	#N/A	#N/A	#N/A	#N/A	#N/A	#N/A	0.838801	5.05917	8	ENSG00000259620		lncRNA	novel transcript, antisense to AGBL1
MYL12-AS1	#N/A	1.51802	1.66316	1.70437	1.57936	#N/A	#N/A	#N/A	#N/A	#N/A	#N/A	0.944003	0.838407	0.878159	1.59885	8	ENSG00000264235	MYL12-AS1	lncRNA	MYL12A and MYL12B antisense RNA 1 [Source:HGNC Symbol;Acc:HGNC:55331]
MIR3147HG	#N/A	2.47386	2.03447	2.00924	2.02192	#N/A	#N/A	#N/A	#N/A	#N/A	#N/A	0.832527	1.30796	2.19588	3.28715	8	ENSG00000260653	MIR3147HG	lncRNA	MIR3147 host gene [Source:HGNC Symbol;Acc:HGNC:56144]
EAF1-AS1	#N/A	1.1705	1.25847	0.821729	1.39871	#N/A	#N/A	#N/A	#N/A	#N/A	#N/A	1.09143	1.17587	1.43414	1.09544	8	ENSG00000249786	EAF1-AS1	lncRNA	EAF1 antisense RNA 1 [Source:HGNC Symbol;Acc:HGNC:42328]
UBE2T	#N/A	2.86155	4.61309	1.35946	2.74314	#N/A	#N/A	#N/A	#N/A	#N/A	#N/A	0.809391	1.7829	1.16992	4.35743	8	ENSG00000077152	UBE2T	protein_coding	ubiquitin conjugating enzyme E2 T [Source:HGNC Symbol;Acc:HGNC:25009]
#197585	#N/A	0.827423	0.892152	1.31686	0.978733	#N/A	#N/A	#N/A	#N/A	#N/A	#N/A	2.08402	2.13977	2.25469	0.78421	8	ENSG00000197585		lncRNA	novel transcript, antisense to VWC2L
LRRN1	#N/A	2.2549	2.90044	3.35154	#N/A	0.770188	#N/A	#N/A	#N/A	#N/A	#N/A	1.20919	1.07591	1.61356	3.41786	8	ENSG00000175928	LRRN1	protein_coding	leucine rich repeat neuronal 1 [Source:HGNC Symbol;Acc:HGNC:20980]
LRRC2-AS1	#N/A	2.02402	3.47826	4.39856	5.62465	#N/A	#N/A	#N/A	#N/A	#N/A	#N/A	0.767963	0.804698	0.872633	3.87186	8	ENSG00000268324	LRRC2-AS1	lncRNA	LRRC2 antisense RNA 1 [Source:HGNC Symbol;Acc:HGNC:15571]
KALRN	1.02796	#N/A	2.73817	3.2439	1.65656	0.7612	#N/A	#N/A	#N/A	#N/A	#N/A	1.02479	1.02635	1.43267	#N/A	8	ENSG00000160145	KALRN	protein_coding	kalirin RhoGEF kinase [Source:HGNC Symbol;Acc:HGNC:4814]
#231829	#N/A	#N/A	0.996736	1.20891	4.62812	1.21705	#N/A	#N/A	#N/A	#N/A	#N/A	3.148	3.08679	3.81023	0.760194	8	ENSG00000231829		lncRNA	novel transcript
SLC2A8	#N/A	0.758572	1.60797	#N/A	1.5317	0.871167	#N/A	#N/A	#N/A	#N/A	#N/A	0.827323	1.05616	1.38218	1.72642	8	ENSG00000136856	SLC2A8	protein_coding	solute carrier family 2 member 8 [Source:HGNC Symbol;Acc:HGNC:13812]
LINC02889	1.41625	1.96877	3.3314	#N/A	2.25486	#N/A	#N/A	1.10001	#N/A	#N/A	#N/A	0.794208	#N/A	0.755857	3.58699	8	ENSG00000236039	LINC02889	lncRNA	long intergenic non-protein coding RNA 2889 [Source:HGNC Symbol;Acc:HGNC:55071]
ADGRF4	#N/A	0.749095	4.5545	2.90396	3.4785	#N/A	#N/A	#N/A	#N/A	#N/A	#N/A	0.893551	1.24136	1.88779	4.35507	8	ENSG00000153294	ADGRF4	protein_coding	adhesion G protein-coupled receptor F4 [Source:HGNC Symbol;Acc:HGNC:19011]
ZNF536	2.54688	#N/A	0.738877	2.1599	#N/A	1.51223	#N/A	#N/A	#N/A	#N/A	#N/A	2.04838	1.5439	3.24705	1.03584	8	ENSG00000198597	ZNF536	protein_coding	zinc finger protein 536 [Source:HGNC Symbol;Acc:HGNC:29025]
CYP2C8	#N/A	1.00574	2.68594	0.738169	1.37723	#N/A	#N/A	#N/A	#N/A	#N/A	#N/A	4.39624	2.267	3.1557	1.78064	8	ENSG00000138115	CYP2C8	protein_coding	cytochrome P450 family 2 subfamily C member 8 [Source:HGNC Symbol;Acc:HGNC:2622]
INPP5J	#N/A	0.735159	3.66258	2.03824	2.0599	#N/A	#N/A	#N/A	#N/A	#N/A	#N/A	0.953814	0.809879	2.04219	1.08296	8	ENSG00000185133	INPP5J	protein_coding	inositol polyphosphate-5-phosphatase J [Source:HGNC Symbol;Acc:HGNC:8956]
YOD1	2.00249	1.02284	1.06914	#N/A	1.08216	#N/A	#N/A	#N/A	#N/A	#N/A	#N/A	0.769415	1.25051	0.825145	0.731395	8	ENSG00000180667	YOD1	protein_coding	YOD1 deubiquitinase [Source:HGNC Symbol;Acc:HGNC:25035]
#287933	1.43448	2.31294	3.05303	3.27311	#N/A	1.00979	#N/A	#N/A	#N/A	#N/A	#N/A	0.716853	0.832857	1.08259	#N/A	8	ENSG00000287933		lncRNA	novel transcript, antisense to FRK
RAB4A-AS1	#N/A	1.7688	1.02386	1.38229	#N/A	0.804153	#N/A	#N/A	#N/A	#N/A	#N/A	0.715443	0.92709	1.26208	2.10987	8	ENSG00000177788	RAB4A-AS1	lncRNA	RAB4A antisense RNA 1 [Source:HGNC Symbol;Acc:HGNC:55934]
#286563	#N/A	2.08765	5.2168	3.24598	2.20248	#N/A	#N/A	#N/A	#N/A	#N/A	#N/A	0.703813	1.29538	0.982064	3.72939	8	ENSG00000286563		lncRNA	novel transcript
LINC02188	2.16309	2.63317	3.46391	3.44952	2.64315	#N/A	#N/A	#N/A	#N/A	#N/A	#N/A	0.70124	#N/A	1.39787	2.33284	8	ENSG00000261175	LINC02188	lncRNA	long intergenic non-protein coding RNA 2188 [Source:HGNC Symbol;Acc:HGNC:53050]
ETNPPL	#N/A	1.51129	2.15957	0.791999	1.0015	#N/A	#N/A	#N/A	#N/A	#N/A	#N/A	0.83929	1.04752	0.693626	1.29841	8	ENSG00000164089	ETNPPL	protein_coding	ethanolamine-phosphate phospho-lyase [Source:HGNC Symbol;Acc:HGNC:14404]
TENM3	#N/A	1.75487	1.14295	2.9994	1.56236	#N/A	#N/A	#N/A	#N/A	#N/A	#N/A	0.677659	0.667607	0.842078	4.11824	8	ENSG00000218336	TENM3	protein_coding	teneurin transmembrane protein 3 [Source:HGNC Symbol;Acc:HGNC:29944]
ST3GAL6-AS1	#N/A	0.919783	0.664143	#N/A	1.24995	0.698762	#N/A	#N/A	#N/A	#N/A	#N/A	2.22755	2.33968	3.45578	2.09969	8	ENSG00000239445	ST3GAL6-AS1	lncRNA	ST3GAL6 antisense RNA 1 [Source:HGNC Symbol;Acc:HGNC:40828]
LINC02795	#N/A	2.19359	1.68463	2.79958	2.86621	#N/A	#N/A	#N/A	#N/A	#N/A	#N/A	0.666814	0.659749	0.922536	4.53524	8	ENSG00000285210	LINC02795	lncRNA	long intergenic non-protein coding RNA 2795 [Source:HGNC Symbol;Acc:HGNC:54319]
#235070	1.44427	2.71953	4.27586	3.04308	3.52324	#N/A	#N/A	#N/A	#N/A	#N/A	#N/A	0.650969	0.727894	#N/A	5.06811	8	ENSG00000235070		lncRNA	novel transcript
#248816	#N/A	1.67367	2.9044	2.24575	2.37307	#N/A	#N/A	#N/A	#N/A	#N/A	#N/A	0.913336	1.23185	0.645231	3.39268	8	ENSG00000248816		lncRNA	novel transcript
ZNF556	#N/A	2.94923	3.28172	2.80973	#N/A	0.643619	#N/A	#N/A	#N/A	#N/A	#N/A	2.43859	2.35256	3.36945	1.57633	8	ENSG00000172000	ZNF556	protein_coding	zinc finger protein 556 [Source:HGNC Symbol;Acc:HGNC:25669]
#228222	3.67224	1.11625	3.63436	3.64783	2.82708	#N/A	#N/A	0.63893	#N/A	#N/A	0.787999	#N/A	#N/A	#N/A	2.65425	8	ENSG00000228222		lncRNA	novel transcript (hCG1660379)
GK	#N/A	1.2738	1.21244	0.725749	#N/A	0.638287	#N/A	#N/A	#N/A	#N/A	#N/A	0.806529	0.739215	1.06463	1.28332	8	ENSG00000198814	GK	protein_coding	glycerol kinase [Source:HGNC Symbol;Acc:HGNC:4289]
RGS3	#N/A	#N/A	5.57723	0.635252	3.47951	1.02663	#N/A	#N/A	#N/A	#N/A	#N/A	1.72705	1.92976	2.91889	2.20982	8	ENSG00000138835	RGS3	protein_coding	regulator of G protein signaling 3 [Source:HGNC Symbol;Acc:HGNC:9999]
LINC01753	#N/A	2.22984	3.06872	0.624631	1.32604	#N/A	#N/A	#N/A	#N/A	#N/A	#N/A	1.65175	1.80298	2.13532	2.65364	8	ENSG00000230250	LINC01753	lncRNA	long intergenic non-protein coding RNA 1753 [Source:HGNC Symbol;Acc:HGNC:52541]
IL31RA	5.05544	1.92839	3.5025	3.58869	3.06137	#N/A	#N/A	#N/A	#N/A	#N/A	#N/A	#N/A	0.623584	2.26591	4.24955	8	ENSG00000164509	IL31RA	protein_coding	interleukin 31 receptor A [Source:HGNC Symbol;Acc:HGNC:18969]
EIF3K#178982	0.622543	2.4518	4.44515	1.81779	2.29631	#N/A	#N/A	#N/A	#N/A	#N/A	#N/A	0.827904	#N/A	1.15288	2.48283	8	ENSG00000178982	EIF3K	protein_coding	eukaryotic translation initiation factor 3 subunit K [Source:HGNC Symbol;Acc:HGNC:24656]
TGFB2	2.76718	2.18393	#N/A	2.45748	#N/A	0.615586	#N/A	#N/A	#N/A	#N/A	#N/A	1.00065	1.02168	1.22484	1.24038	8	ENSG00000092969	TGFB2	protein_coding	transforming growth factor beta 2 [Source:HGNC Symbol;Acc:HGNC:11768]
#285610	#N/A	3.10914	2.00755	1.31819	2.25549	#N/A	#N/A	#N/A	#N/A	#N/A	#N/A	0.613955	1.47325	1.02368	3.45211	8	ENSG00000285610		lncRNA	novel transcript, antisense to PACRG
MAFB	#N/A	3.08889	1.44907	#N/A	2.92722	0.610014	#N/A	#N/A	#N/A	#N/A	#N/A	0.703156	1.19358	0.922244	3.7925	8	ENSG00000204103	MAFB	protein_coding	MAF bZIP transcription factor B [Source:HGNC Symbol;Acc:HGNC:6408]
FGF11#161958	#N/A	1.57544	0.762485	1.12057	#N/A	0.817757	#N/A	#N/A	#N/A	#N/A	#N/A	0.608142	0.688146	0.762095	1.6246	8	ENSG00000161958	FGF11	protein_coding	fibroblast growth factor 11 [Source:HGNC Symbol;Acc:HGNC:3667]
#276449	#N/A	1.81559	2.08804	1.88909	1.54071	#N/A	#N/A	#N/A	#N/A	#N/A	#N/A	0.607858	0.682673	0.695605	2.42779	8	ENSG00000276449		lncRNA	novel transcript
ADAMTS19	3.86988	2.55273	3.95695	4.13256	3.85522	#N/A	#N/A	#N/A	#N/A	#N/A	#N/A	#N/A	0.605391	1.23305	5.3286	8	ENSG00000145808	ADAMTS19	protein_coding	ADAM metallopeptidase with thrombospondin type 1 motif 19 [Source:HGNC Symbol;Acc:HGNC:17111]
C8G	0.962539	0.62157	2.78581	1.57354	1.58513	#N/A	#N/A	#N/A	#N/A	#N/A	#N/A	#N/A	0.600919	1.14114	2.9879	8	ENSG00000176919	C8G	protein_coding	complement C8 gamma chain [Source:HGNC Symbol;Acc:HGNC:1354]
C4orf46	#N/A	1.1812	1.43267	1.6878	0.600787	#N/A	#N/A	#N/A	#N/A	#N/A	#N/A	0.822471	0.865169	0.64968	2.02561	8	ENSG00000205208	C4orf46	protein_coding	chromosome 4 open reading frame 46 [Source:HGNC Symbol;Acc:HGNC:27320]
EYA1	#N/A	1.9542	2.37512	2.86444	2.64514	#N/A	#N/A	#N/A	#N/A	#N/A	#N/A	0.597391	0.628819	0.822593	3.99388	8	ENSG00000104313	EYA1	protein_coding	EYA transcriptional coactivator and phosphatase 1 [Source:HGNC Symbol;Acc:HGNC:3519]
#286353	#N/A	1.01959	1.76458	2.67309	2.36216	0.760389	#N/A	#N/A	#N/A	#N/A	#N/A	0.591589	#N/A	0.65883	1.27612	8	ENSG00000286353		lncRNA	novel transcript, antisense to CACNA2D3
#285939	1.37672	#N/A	1.99337	1.11461	1.10416	#N/A	#N/A	#N/A	#N/A	#N/A	#N/A	0.612532	0.667477	0.591353	1.77971	8	ENSG00000285939		lncRNA	novel transcript, antisense to KIF2B
ZNF772	#N/A	1.21448	2.24675	1.01874	1.65644	#N/A	#N/A	#N/A	#N/A	#N/A	#N/A	0.589973	0.800729	0.938407	2.35061	8	ENSG00000197128	ZNF772	protein_coding	zinc finger protein 772 [Source:HGNC Symbol;Acc:HGNC:33106]
SLC36A1	#N/A	1.20932	0.614884	0.589657	1.13491	#N/A	#N/A	#N/A	#N/A	#N/A	#N/A	0.832696	0.797614	1.12052	1.14679	8	ENSG00000123643	SLC36A1	protein_coding	solute carrier family 36 member 1 [Source:HGNC Symbol;Acc:HGNC:18761]
HOGA1	#N/A	2.32106	3.37282	3.17316	#N/A	0.588068	#N/A	#N/A	#N/A	#N/A	#N/A	0.845051	0.767061	1.40146	3.45831	8	ENSG00000241935	HOGA1	protein_coding	4-hydroxy-2-oxoglutarate aldolase 1 [Source:HGNC Symbol;Acc:HGNC:25155]
MAGI1-AS1	#N/A	#N/A	2.6417	3.18819	1.53763	0.587538	#N/A	#N/A	#N/A	#N/A	#N/A	0.952146	1.29146	1.30057	1.27262	8	ENSG00000240175	MAGI1-AS1	lncRNA	MAGI1 antisense RNA 1 [Source:HGNC Symbol;Acc:HGNC:40091]
PFN2-AS1	#N/A	2.32879	3.09128	1.51971	1.46272	#N/A	#N/A	#N/A	#N/A	#N/A	#N/A	0.586107	0.6168	0.863557	2.18957	8	ENSG00000242791	PFN2-AS1	lncRNA	PFN2 antisense RNA 1 [Source:HGNC Symbol;Acc:HGNC:55631]
HES6	#N/A	3.04709	4.04566	2.05993	#N/A	0.584554	#N/A	#N/A	#N/A	#N/A	#N/A	1.37807	1.40502	1.55308	2.95944	8	ENSG00000144485	HES6	protein_coding	hes family bHLH transcription factor 6 [Source:HGNC Symbol;Acc:HGNC:18254]
FKBP5	1.53794	2.03407	2.12717	1.37599	1.78233	#N/A	0.615437	#N/A	#N/A	#N/A	0.573701	#N/A	#N/A	#N/A	3.91052	8	ENSG00000096060	FKBP5	protein_coding	FKBP prolyl isomerase 5 [Source:HGNC Symbol;Acc:HGNC:3721]
EP300-AS1	#N/A	0.949336	2.52162	2.14107	1.23641	0.675657	#N/A	#N/A	#N/A	#N/A	#N/A	0.571654	#N/A	0.794973	1.90955	8	ENSG00000231993	EP300-AS1	lncRNA	EP300 antisense RNA 1 [Source:HGNC Symbol;Acc:HGNC:50504]
LINC02008	#N/A	#N/A	3.9138	1.94288	2.27946	#N/A	#N/A	0.568533	#N/A	#N/A	#N/A	1.10376	0.836952	1.9931	3.17968	8	ENSG00000239440	LINC02008	lncRNA	long intergenic non-protein coding RNA 2008 [Source:HGNC Symbol;Acc:HGNC:52844]
MAGI1#151276	#N/A	#N/A	2.85141	2.64053	1.44213	0.568306	#N/A	#N/A	#N/A	#N/A	#N/A	0.921596	0.988031	1.34764	0.935957	8	ENSG00000151276	MAGI1	protein_coding	membrane associated guanylate kinase, WW and PDZ domain containing 1 [Source:HGNC Symbol;Acc:HGNC:946]
SLC16A1#155380	2.63251	2.72665	5.60396	4.07362	4.5593	#N/A	0.570047	#N/A	#N/A	#N/A	#N/A	#N/A	#N/A	0.565766	5.73715	8	ENSG00000155380	SLC16A1	protein_coding	solute carrier family 16 member 1 [Source:HGNC Symbol;Acc:HGNC:10922]
JAK2	#N/A	1.22304	1.70437	#N/A	1.73299	0.556617	#N/A	#N/A	#N/A	#N/A	#N/A	0.696141	0.777041	0.951357	1.87383	8	ENSG00000096968	JAK2	protein_coding	Janus kinase 2 [Source:HGNC Symbol;Acc:HGNC:6192]
ZNF233	#N/A	0.553045	0.65021	0.972565	0.764638	#N/A	#N/A	#N/A	#N/A	#N/A	#N/A	0.79977	1.03413	0.68488	0.830231	8	ENSG00000159915	ZNF233	protein_coding	zinc finger protein 233 [Source:HGNC Symbol;Acc:HGNC:30946]
ACOT11	1.90874	2.45511	4.66746	2.70706	2.62801	#N/A	0.549862	#N/A	#N/A	#N/A	#N/A	#N/A	#N/A	0.918482	4.57438	8	ENSG00000162390	ACOT11	protein_coding	acyl-CoA thioesterase 11 [Source:HGNC Symbol;Acc:HGNC:18156]
#253852	#N/A	0.957586	3.43021	5.93592	2.55501	#N/A	#N/A	#N/A	#N/A	#N/A	#N/A	0.545925	0.590482	1.0449	2.59015	8	ENSG00000253852		lncRNA	novel transcript
#243636	#N/A	2.43875	1.63185	2.04394	1.72727	#N/A	#N/A	0.540873	#N/A	#N/A	#N/A	0.607372	#N/A	0.816936	3.08883	8	ENSG00000243636		lncRNA	novel transcript
SPON1-AS1	#N/A	1.41206	0.846357	1.02484	1.40352	#N/A	#N/A	#N/A	#N/A	#N/A	#N/A	0.540195	0.885005	0.58764	1.60799	8	ENSG00000254418	SPON1-AS1	lncRNA	SPON1 antisense RNA 1 [Source:HGNC Symbol;Acc:HGNC:53117]
CNKSR2	#N/A	1.86722	#N/A	1.92915	1.92145	0.540158	#N/A	#N/A	#N/A	#N/A	#N/A	1.14409	1.26302	2.53184	2.84311	8	ENSG00000149970	CNKSR2	protein_coding	connector enhancer of kinase suppressor of Ras 2 [Source:HGNC Symbol;Acc:HGNC:19701]
MYLK2	4.68472	2.84826	6.25534	4.49414	6.27517	#N/A	1.16915	#N/A	#N/A	#N/A	0.529591	#N/A	#N/A	#N/A	6.28883	8	ENSG00000101306	MYLK2	protein_coding	myosin light chain kinase 2 [Source:HGNC Symbol;Acc:HGNC:16243]
CHST9	1.84482	1.69523	#N/A	2.9951	#N/A	#N/A	0.926444	#N/A	#N/A	#N/A	#N/A	0.522164	0.560219	0.575661	2.52103	8	ENSG00000154080	CHST9	protein_coding	carbohydrate sulfotransferase 9 [Source:HGNC Symbol;Acc:HGNC:19898]
#286802	#N/A	1.62761	1.2711	1.60717	#N/A	2.10245	#N/A	#N/A	#N/A	#N/A	#N/A	0.686814	0.521615	0.789659	1.68518	8	ENSG00000286802		lncRNA	novel transcript, antisense to GBP7and GBP2
LINC00327	1.50982	1.51418	2.73435	2.78091	1.61368	0.516807	#N/A	#N/A	#N/A	#N/A	#N/A	#N/A	#N/A	0.707987	3.55273	8	ENSG00000232977	LINC00327	lncRNA	long intergenic non-protein coding RNA 327 [Source:HGNC Symbol;Acc:HGNC:42009]
#285999	#N/A	0.566596	0.916834	0.729803	0.832237	#N/A	#N/A	#N/A	#N/A	#N/A	#N/A	0.514169	0.552941	0.95241	1.17817	8	ENSG00000285999		lncRNA	novel transcipt
ZFAND5	#N/A	2.07536	2.48981	1.76275	1.4807	#N/A	#N/A	#N/A	#N/A	#N/A	#N/A	0.510835	0.938582	0.892073	3.19633	8	ENSG00000107372	ZFAND5	protein_coding	zinc finger AN1-type containing 5 [Source:HGNC Symbol;Acc:HGNC:13008]
ATCAY	2.2081	1.56935	5.18252	2.87448	3.03348	0.594065	#N/A	#N/A	#N/A	#N/A	#N/A	#N/A	0.510547	#N/A	4.3986	8	ENSG00000167654	ATCAY	protein_coding	ATCAY kinesin light chain interacting caytaxin [Source:HGNC Symbol;Acc:HGNC:779]
CRIM1#150938	1.30931	#N/A	2.71674	1.94875	1.99176	0.509066	#N/A	#N/A	#N/A	#N/A	#N/A	0.862539	0.99009	0.673245	#N/A	8	ENSG00000150938	CRIM1	protein_coding	cysteine rich transmembrane BMP regulator 1 [Source:HGNC Symbol;Acc:HGNC:2359]
ZFHX4-AS1	#N/A	2.11424	1.58945	2.67249	#N/A	0.657005	#N/A	#N/A	#N/A	#N/A	#N/A	0.50758	0.686202	0.521287	3.51237	8	ENSG00000253661	ZFHX4-AS1	lncRNA	ZFHX4 antisense RNA 1 [Source:HGNC Symbol;Acc:HGNC:44165]
#279658	#N/A	#N/A	0.802722	1.77909	0.554636	0.691083	#N/A	#N/A	#N/A	#N/A	#N/A	0.504767	0.737595	0.663434	0.902324	8	ENSG00000279658		lncRNA	novel transcript, antisense to CRYBG3
#231970	#N/A	1.39563	2.1451	1.63421	0.63142	#N/A	#N/A	#N/A	#N/A	#N/A	#N/A	0.502425	0.523998	0.890977	1.83909	8	ENSG00000231970		lncRNA	novel transcript
FNIP2	#N/A	#N/A	1.64683	0.591547	1.46994	0.495559	#N/A	#N/A	#N/A	#N/A	#N/A	0.571895	0.572057	0.808857	0.712043	8	ENSG00000052795	FNIP2	protein_coding	folliculin interacting protein 2 [Source:HGNC Symbol;Acc:HGNC:29280]
KREMEN1	1.23344	2.09401	#N/A	1.2008	#N/A	0.491097	#N/A	#N/A	#N/A	#N/A	#N/A	0.707302	1.00431	1.16795	1.92571	8	ENSG00000183762	KREMEN1	protein_coding	kringle containing transmembrane protein 1 [Source:HGNC Symbol;Acc:HGNC:17550]
MT1X	#N/A	1.92656	3.5329	0.618005	#N/A	0.487141	#N/A	#N/A	#N/A	#N/A	#N/A	1.68151	0.954472	0.527673	0.559277	8	ENSG00000187193	MT1X	protein_coding	metallothionein 1X [Source:HGNC Symbol;Acc:HGNC:7405]
PDE3A	#N/A	0.87249	0.483288	1.5834	0.866646	0.722885	#N/A	#N/A	#N/A	#N/A	#N/A	1.02989	1.20639	1.47662	#N/A	8	ENSG00000172572	PDE3A	protein_coding	phosphodiesterase 3A [Source:HGNC Symbol;Acc:HGNC:8778]
LINC02698	#N/A	0.912118	1.98615	1.08252	1.48331	#N/A	#N/A	#N/A	#N/A	#N/A	#N/A	0.469708	0.652412	1.59718	1.90294	8	ENSG00000256717	LINC02698	lncRNA	long intergenic non-protein coding RNA 2698 [Source:HGNC Symbol;Acc:HGNC:54212]
COL4A3	2.97016	1.38243	4.26206	3.09479	2.58457	#N/A	0.561003	#N/A	#N/A	#N/A	0.469251	#N/A	#N/A	#N/A	3.46387	8	ENSG00000169031	COL4A3	protein_coding	collagen type IV alpha 3 chain [Source:HGNC Symbol;Acc:HGNC:2204]
#256469	#N/A	0.871778	0.778655	2.25596	1.77029	#N/A	#N/A	#N/A	#N/A	#N/A	#N/A	0.468499	0.476075	0.724319	1.10274	8	ENSG00000256469		lncRNA	novel transcript
LINC00707	1.89583	1.7783	3.99606	2.75154	3.77176	#N/A	#N/A	0.468136	#N/A	0.67284	#N/A	#N/A	#N/A	#N/A	3.90636	8	ENSG00000238266	LINC00707	lncRNA	long intergenic non-protein coding RNA 707 [Source:HGNC Symbol;Acc:HGNC:44691]
CADM2-AS2	#N/A	2.39573	4.13395	3.27389	#N/A	1.77928	#N/A	#N/A	#N/A	#N/A	#N/A	0.747493	0.466541	0.922771	2.46782	8	ENSG00000241648	CADM2-AS2	lncRNA	CADM2 antisense RNA 2 [Source:HGNC Symbol;Acc:HGNC:41247]
TMPRSS12	#N/A	1.47731	3.51465	2.56118	2.7221	0.918981	#N/A	#N/A	#N/A	#N/A	1.36359	#N/A	0.462356	#N/A	2.42682	8	ENSG00000186452	TMPRSS12	protein_coding	transmembrane serine protease 12 [Source:HGNC Symbol;Acc:HGNC:28779]
MYOZ1	#N/A	2.58628	5.7957	4.45759	5.17064	#N/A	1.59053	0.457959	#N/A	#N/A	1.1942	#N/A	#N/A	#N/A	5.69126	8	ENSG00000177791	MYOZ1	protein_coding	myozenin 1 [Source:HGNC Symbol;Acc:HGNC:13752]
NDUFA12	#N/A	1.57584	3.82866	0.503334	2.66666	#N/A	#N/A	0.456901	#N/A	#N/A	#N/A	0.806181	#N/A	1.15675	3.41817	8	ENSG00000184752	NDUFA12	protein_coding	NADH:ubiquinone oxidoreductase subunit A12 [Source:HGNC Symbol;Acc:HGNC:23987]
#285840	#N/A	1.44783	1.69224	2.47443	1.49249	#N/A	#N/A	#N/A	#N/A	#N/A	#N/A	0.45581	0.520918	1.05627	2.66651	8	ENSG00000285840		lncRNA	novel transcript, antisense to HMGB1
PLPP1	#N/A	#N/A	0.510748	2.71142	0.449921	0.52084	#N/A	#N/A	#N/A	#N/A	#N/A	0.479197	0.525895	0.6772	0.898878	8	ENSG00000067113	PLPP1	protein_coding	phospholipid phosphatase 1 [Source:HGNC Symbol;Acc:HGNC:9228]
VWA8-AS1	#N/A	2.03222	2.6405	2.7193	2.55802	#N/A	#N/A	#N/A	#N/A	#N/A	#N/A	0.474087	0.591568	0.448877	2.22747	8	ENSG00000278338	VWA8-AS1	lncRNA	VWA8 antisense RNA 1 (head to head) [Source:HGNC Symbol;Acc:HGNC:44270]
RSL1D1	#N/A	2.2469	1.44326	1.77968	#N/A	0.446992	#N/A	#N/A	#N/A	#N/A	#N/A	0.779439	1.11125	1.08087	3.07751	8	ENSG00000171490	RSL1D1	protein_coding	ribosomal L1 domain containing 1 [Source:HGNC Symbol;Acc:HGNC:24534]
#226772	3.52082	2.27079	#N/A	1.80957	#N/A	0.444716	#N/A	#N/A	#N/A	#N/A	#N/A	0.806192	0.884015	1.53571	1.6822	8	ENSG00000226772		lncRNA	novel transcript
LINC01277	#N/A	2.14329	1.67552	2.30449	0.949999	#N/A	#N/A	#N/A	#N/A	#N/A	#N/A	0.440656	0.444893	0.546939	3.23602	8	ENSG00000229017	LINC01277	lncRNA	long intergenic non-protein coding RNA 1277 [Source:HGNC Symbol;Acc:HGNC:50334]
#287636	#N/A	2.03224	4.47776	2.98481	3.41354	#N/A	#N/A	#N/A	#N/A	#N/A	#N/A	0.440444	0.612279	1.4213	3.38244	8	ENSG00000287636		lncRNA	novel transcript, antisense to C7orf33
PACSIN3	1.61354	2.45604	5.53237	4.20611	5.39567	#N/A	#N/A	0.430346	#N/A	#N/A	0.903965	#N/A	#N/A	#N/A	3.36766	8	ENSG00000165912	PACSIN3	protein_coding	protein kinase C and casein kinase substrate in neurons 3 [Source:HGNC Symbol;Acc:HGNC:8572]
#253168	1.60215	2.39343	3.97043	2.43335	2.70813	#N/A	#N/A	#N/A	#N/A	#N/A	#N/A	#N/A	0.647507	0.429351	3.67227	8	ENSG00000253168		lncRNA	novel transcript
TSHR	#N/A	2.45823	1.13334	1.04711	#N/A	0.586267	#N/A	#N/A	#N/A	#N/A	#N/A	0.527806	0.666941	0.863028	0.426073	8	ENSG00000165409	TSHR	protein_coding	thyroid stimulating hormone receptor [Source:HGNC Symbol;Acc:HGNC:12373]
#286657	#N/A	1.03875	3.80849	4.87853	3.73134	#N/A	#N/A	#N/A	#N/A	#N/A	#N/A	0.422541	0.575263	1.23431	3.05054	8	ENSG00000286657		lncRNA	novel transcript, antisense to SYNPO
VN1R1	#N/A	1.62044	2.64528	1.90349	1.23624	#N/A	#N/A	#N/A	#N/A	#N/A	#N/A	0.619953	0.420036	0.548683	2.43477	8	ENSG00000178201	VN1R1	protein_coding	vomeronasal 1 receptor 1 [Source:HGNC Symbol;Acc:HGNC:13548]
#285847	1.09876	#N/A	0.418131	2.78067	1.01187	#N/A	#N/A	#N/A	#N/A	#N/A	#N/A	0.48261	0.509374	0.455178	2.09397	8	ENSG00000285847		lncRNA	novel transcript
#272070	#N/A	1.44854	2.87337	3.21745	2.01462	#N/A	#N/A	#N/A	#N/A	#N/A	#N/A	0.415331	0.855884	1.08816	2.7407	8	ENSG00000272070		lncRNA	novel transcript
#233461	#N/A	#N/A	1.69898	1.68214	1.90445	0.412491	#N/A	#N/A	#N/A	#N/A	#N/A	1.46966	1.93079	1.42918	2.08864	8	ENSG00000233461		lncRNA	novel transcript
PHYHIPL	1.99004	1.03001	1.47691	2.58555	#N/A	0.412431	#N/A	#N/A	#N/A	#N/A	#N/A	0.439883	0.469703	0.550554	#N/A	8	ENSG00000165443	PHYHIPL	protein_coding	phytanoyl-CoA 2-hydroxylase interacting protein like [Source:HGNC Symbol;Acc:HGNC:29378]
CASQ1	3.51346	2.56639	6.03356	4.56338	6.10294	#N/A	#N/A	0.40712	#N/A	#N/A	1.2401	#N/A	#N/A	#N/A	5.64462	8	ENSG00000143318	CASQ1	protein_coding	calsequestrin 1 [Source:HGNC Symbol;Acc:HGNC:1512]
DLD	#N/A	1.46346	#N/A	2.02073	1.22421	0.40666	#N/A	#N/A	#N/A	#N/A	#N/A	0.510127	0.865612	0.632226	1.76218	8	ENSG00000091140	DLD	protein_coding	dihydrolipoamide dehydrogenase [Source:HGNC Symbol;Acc:HGNC:2898]
ZKSCAN2	#N/A	1.93538	1.01011	1.15041	1.4545	#N/A	#N/A	#N/A	#N/A	#N/A	#N/A	0.406276	0.768914	0.693507	2.62884	8	ENSG00000155592	ZKSCAN2	protein_coding	zinc finger with KRAB and SCAN domains 2 [Source:HGNC Symbol;Acc:HGNC:25677]
KLF12	1.80716	#N/A	0.40574	0.605974	0.865603	0.564819	#N/A	#N/A	#N/A	#N/A	#N/A	0.805721	0.871019	1.04999	#N/A	8	ENSG00000118922	KLF12	protein_coding	Kruppel like factor 12 [Source:HGNC Symbol;Acc:HGNC:6346]
COL4A6	#N/A	1.23895	3.91471	4.07386	3.03884	#N/A	#N/A	#N/A	#N/A	#N/A	#N/A	0.405742	0.405653	0.828276	2.07893	8	ENSG00000197565	COL4A6	protein_coding	collagen type IV alpha 6 chain [Source:HGNC Symbol;Acc:HGNC:2208]
LINC02060	1.36723	2.88448	3.84082	3.7888	2.998	#N/A	#N/A	#N/A	#N/A	#N/A	#N/A	#N/A	0.404352	0.574134	3.85716	8	ENSG00000250156	LINC02060	lncRNA	long intergenic non-protein coding RNA 2060 [Source:HGNC Symbol;Acc:HGNC:52904]
MAP3K9	#N/A	2.15901	5.16531	2.77384	2.80359	#N/A	#N/A	#N/A	#N/A	#N/A	#N/A	0.400173	0.470877	0.43748	3.80996	8	ENSG00000006432	MAP3K9	protein_coding	mitogen-activated protein kinase kinase kinase 9 [Source:HGNC Symbol;Acc:HGNC:6861]
ZNF784	2.04534	2.46172	4.39729	3.16028	3.86381	#N/A	1.85532	0.400092	#N/A	#N/A	#N/A	#N/A	#N/A	#N/A	4.6492	8	ENSG00000179922	ZNF784	protein_coding	zinc finger protein 784 [Source:HGNC Symbol;Acc:HGNC:33111]
CNNM4	1.41534	2.06223	2.07526	1.28306	2.10047	#N/A	0.64816	#N/A	#N/A	#N/A	#N/A	#N/A	#N/A	0.395359	2.67597	8	ENSG00000158158	CNNM4	protein_coding	cyclin and CBS domain divalent metal cation transport mediator 4 [Source:HGNC Symbol;Acc:HGNC:105]
C4orf19	#N/A	1.19303	0.901208	#N/A	0.734973	1.17791	#N/A	#N/A	#N/A	#N/A	#N/A	0.988046	1.11998	1.6443	0.39453	8	ENSG00000154274	C4orf19	protein_coding	chromosome 4 open reading frame 19 [Source:HGNC Symbol;Acc:HGNC:25618]
MYOD1	6.13274	2.81294	6.76076	3.51981	4.7763	#N/A	#N/A	0.391048	#N/A	#N/A	0.815374	#N/A	#N/A	#N/A	4.73198	8	ENSG00000129152	MYOD1	protein_coding	myogenic differentiation 1 [Source:HGNC Symbol;Acc:HGNC:7611]
IGSF6#140749	#N/A	0.768805	1.02717	#N/A	1.0195	#N/A	1.96209	#N/A	#N/A	#N/A	#N/A	0.390192	0.399865	0.430653	1.04564	8	ENSG00000140749	IGSF6	protein_coding	immunoglobulin superfamily member 6 [Source:HGNC Symbol;Acc:HGNC:5953]
FBXW10B	#N/A	#N/A	2.99553	2.55933	2.12199	0.553795	#N/A	#N/A	#N/A	#N/A	#N/A	0.466837	0.390052	0.857842	2.63084	8	ENSG00000241322	FBXW10B	protein_coding	F-box and WD repeat domain containing 10B [Source:HGNC Symbol;Acc:HGNC:14379]
DHRS7	3.92428	2.32683	3.60492	2.59846	4.24503	#N/A	#N/A	#N/A	#N/A	0.516838	#N/A	#N/A	0.389759	#N/A	3.74802	8	ENSG00000100612	DHRS7	protein_coding	dehydrogenase/reductase 7 [Source:HGNC Symbol;Acc:HGNC:21524]
MPST	#N/A	2.69639	3.68532	3.39075	1.93262	0.389625	#N/A	#N/A	#N/A	#N/A	#N/A	0.597608	#N/A	1.15513	4.05869	8	ENSG00000128309	MPST	protein_coding	mercaptopyruvate sulfurtransferase [Source:HGNC Symbol;Acc:HGNC:7223]
BSG	3.15241	2.62399	6.1774	3.65622	4.59665	#N/A	1.10152	#N/A	#N/A	#N/A	#N/A	#N/A	#N/A	0.388737	4.48355	8	ENSG00000172270	BSG	protein_coding	basigin (Ok blood group) [Source:HGNC Symbol;Acc:HGNC:1116]
PLA2G12A	#N/A	1.44874	0.609653	0.990138	#N/A	0.387585	#N/A	#N/A	#N/A	#N/A	#N/A	0.524397	1.09909	0.76983	1.64068	8	ENSG00000123739	PLA2G12A	protein_coding	phospholipase A2 group XIIA [Source:HGNC Symbol;Acc:HGNC:18554]
FREM3	#N/A	1.80516	1.54202	2.91078	2.94066	#N/A	#N/A	#N/A	#N/A	#N/A	#N/A	0.38739	0.60976	0.925942	3.12454	8	ENSG00000183090	FREM3	protein_coding	FRAS1 related extracellular matrix 3 [Source:HGNC Symbol;Acc:HGNC:25172]
RGS9BP	#N/A	2.10015	3.27322	2.83297	3.09652	#N/A	#N/A	#N/A	#N/A	#N/A	#N/A	0.387195	0.819119	0.814104	3.81345	8	ENSG00000186326	RGS9BP	protein_coding	regulator of G protein signaling 9 binding protein [Source:HGNC Symbol;Acc:HGNC:30304]
CYP3A4	#N/A	2.88257	1.5914	1.82766	1.57534	#N/A	#N/A	0.384717	#N/A	#N/A	#N/A	0.399644	#N/A	0.609291	2.43526	8	ENSG00000160868	CYP3A4	protein_coding	cytochrome P450 family 3 subfamily A member 4 [Source:HGNC Symbol;Acc:HGNC:2637]
#280878	2.37565	1.70555	1.74867	2.93348	2.43195	#N/A	#N/A	#N/A	#N/A	#N/A	#N/A	0.381705	0.429806	0.854622	#N/A	8	ENSG00000280878		lncRNA	novel transcript
SLC1A4	1.81148	1.99236	3.61085	1.5979	2.27731	#N/A	1.03521	#N/A	#N/A	#N/A	#N/A	#N/A	#N/A	0.380688	3.44318	8	ENSG00000115902	SLC1A4	protein_coding	solute carrier family 1 member 4 [Source:HGNC Symbol;Acc:HGNC:10942]
#286334	#N/A	0.479543	1.06957	1.81591	1.5288	0.380572	#N/A	#N/A	#N/A	#N/A	#N/A	0.697394	0.736203	1.10383	#N/A	8	ENSG00000286334		lncRNA	novel transcript, antisense to MBNL2
GBP7	#N/A	1.70587	3.72171	3.12472	#N/A	2.34575	#N/A	#N/A	#N/A	#N/A	#N/A	0.378969	0.541798	0.997115	3.48924	8	ENSG00000213512	GBP7	protein_coding	guanylate binding protein 7 [Source:HGNC Symbol;Acc:HGNC:29606]
#286805	#N/A	1.77777	2.55658	2.25132	1.45833	#N/A	#N/A	#N/A	#N/A	#N/A	#N/A	0.384715	0.378858	0.577246	2.16536	8	ENSG00000286805		lncRNA	novel transcript, antisense to PARK2
THRB-IT1	#N/A	2.15028	1.81765	1.81973	2.1786	#N/A	#N/A	#N/A	#N/A	#N/A	#N/A	0.378808	0.509125	0.559233	4.43638	8	ENSG00000224822	THRB-IT1	lncRNA	THRB intronic transcript 1 [Source:HGNC Symbol;Acc:HGNC:41390]
KCNMA1-AS3	1.36228	1.73699	4.89231	3.01964	3.23266	#N/A	#N/A	#N/A	#N/A	#N/A	#N/A	0.37549	#N/A	0.577247	2.47862	8	ENSG00000225652	KCNMA1-AS3	lncRNA	KCNMA1 antisense RNA 3 [Source:HGNC Symbol;Acc:HGNC:51215]
#264490	1.61474	2.14988	4.25626	2.81286	3.66543	#N/A	1.22331	0.372682	#N/A	#N/A	#N/A	#N/A	#N/A	#N/A	4.29421	8	ENSG00000264490		lncRNA	novel transcript
ZNF45-AS1	#N/A	0.47344	0.40914	0.875928	#N/A	0.418362	#N/A	#N/A	#N/A	#N/A	#N/A	0.425746	0.557961	0.450286	0.371101	8	ENSG00000267191	ZNF45-AS1	lncRNA	ZNF45 antisense RNA 1 [Source:HGNC Symbol;Acc:HGNC:55308]
ANOS1	1.06229	1.98462	#N/A	3.48471	1.83294	#N/A	#N/A	#N/A	#N/A	#N/A	#N/A	0.370146	0.424016	0.478298	3.54433	8	ENSG00000011201	ANOS1	protein_coding	anosmin 1 [Source:HGNC Symbol;Acc:HGNC:6211]
#287799	#N/A	1.08293	0.932881	1.35718	1.6618	#N/A	#N/A	#N/A	#N/A	#N/A	#N/A	0.505002	0.364327	0.61957	0.503105	8	ENSG00000287799		lncRNA	novel transcript, antisense to ANKMY2
ACTG1	1.91221	0.53191	2.58309	1.97668	2.34968	#N/A	1.26863	0.38495	#N/A	#N/A	0.361208	#N/A	#N/A	#N/A	#N/A	8	ENSG00000184009	ACTG1	protein_coding	actin gamma 1 [Source:HGNC Symbol;Acc:HGNC:144]
CNBD2	1.74418	2.78647	2.77173	1.20885	2.06938	#N/A	#N/A	0.375262	#N/A	0.361016	#N/A	#N/A	#N/A	#N/A	2.81215	8	ENSG00000149646	CNBD2	protein_coding	cyclic nucleotide binding domain containing 2 [Source:HGNC Symbol;Acc:HGNC:16145]
CECR2	1.24122	2.20589	1.83365	3.8016	0.634191	#N/A	1.27397	#N/A	#N/A	#N/A	0.360919	#N/A	#N/A	#N/A	2.82256	8	ENSG00000099954	CECR2	protein_coding	CECR2 histone acetyl-lysine reader [Source:HGNC Symbol;Acc:HGNC:1840]
PERM1	2.94996	3.3944	6.1838	4.98143	6.93708	#N/A	1.62819	#N/A	#N/A	#N/A	#N/A	#N/A	#N/A	0.360814	6.0342	8	ENSG00000187642	PERM1	protein_coding	PPARGC1 and ESRR induced regulator, muscle 1 [Source:HGNC Symbol;Acc:HGNC:28208]
#283662	2.42228	2.46334	5.47618	4.09853	3.73647	#N/A	1.45754	#N/A	#N/A	#N/A	#N/A	#N/A	#N/A	0.356948	5.29406	8	ENSG00000283662		lncRNA	novel transcript
ZNF404	#N/A	0.91183	0.726016	1.67428	0.432799	#N/A	#N/A	#N/A	#N/A	#N/A	#N/A	0.40495	0.354886	0.523426	1.22162	8	ENSG00000176222	ZNF404	protein_coding	zinc finger protein 404 [Source:HGNC Symbol;Acc:HGNC:19417]
NDUFB5	0.354692	3.02647	3.50226	0.436081	0.735817	#N/A	#N/A	#N/A	#N/A	#N/A	#N/A	0.504204	#N/A	0.81423	4.59448	8	ENSG00000136521	NDUFB5	protein_coding	NADH:ubiquinone oxidoreductase subunit B5 [Source:HGNC Symbol;Acc:HGNC:7700]
FAM13C	1.94506	1.14882	0.962634	3.0273	#N/A	0.35124	#N/A	#N/A	#N/A	#N/A	#N/A	0.586475	0.781421	0.667764	#N/A	8	ENSG00000148541	FAM13C	protein_coding	family with sequence similarity 13 member C [Source:HGNC Symbol;Acc:HGNC:19371]
#256452	#N/A	1.8363	2.56458	1.28625	2.65035	#N/A	#N/A	#N/A	#N/A	#N/A	#N/A	0.349511	0.600721	0.583723	2.60168	8	ENSG00000256452		lncRNA	novel transcript
#275265	#N/A	2.89846	2.60354	1.26363	2.06933	#N/A	#N/A	0.347416	#N/A	#N/A	#N/A	0.626296	#N/A	0.660696	2.42193	8	ENSG00000275265		lncRNA	novel transcript
#234913	1.45229	2.0412	3.88749	3.48307	3.5044	#N/A	1.6919	#N/A	#N/A	#N/A	#N/A	#N/A	#N/A	0.34735	3.4631	8	ENSG00000234913		lncRNA	novel transcript
CRYBG3	#N/A	#N/A	0.36863	0.805463	0.521516	0.347202	#N/A	#N/A	#N/A	#N/A	#N/A	0.4375	0.54955	0.411321	0.751471	8	ENSG00000080200	CRYBG3	protein_coding	crystallin beta-gamma domain containing 3 [Source:HGNC Symbol;Acc:HGNC:34427]
ACMSD	2.12404	1.71577	1.52094	2.05076	1.02085	#N/A	#N/A	#N/A	#N/A	#N/A	#N/A	0.346701	0.520969	#N/A	1.92773	8	ENSG00000153086	ACMSD	protein_coding	aminocarboxymuconate semialdehyde decarboxylase [Source:HGNC Symbol;Acc:HGNC:19288]
#248837	1.41717	2.16076	3.63494	2.8419	3.48029	#N/A	#N/A	0.34568	#N/A	#N/A	#N/A	#N/A	#N/A	0.38169	4.05505	8	ENSG00000248837		lncRNA	novel transcript
#234860	#N/A	1.89945	2.21024	2.64359	0.834992	0.57867	#N/A	#N/A	#N/A	#N/A	#N/A	0.34008	0.454402	#N/A	0.859693	8	ENSG00000234860		lncRNA	novel transcript
CSRP3-AS1	3.15379	2.56614	4.08525	2.11962	3.10273	#N/A	#N/A	#N/A	#N/A	#N/A	#N/A	0.33983	#N/A	0.759438	4.53697	8	ENSG00000255308	CSRP3-AS1	lncRNA	CSRP3 and E2F8 antisense RNA 1 [Source:HGNC Symbol;Acc:HGNC:54183]
GPS2#132522	1.12687	1.05982	0.790081	0.675478	0.63389	#N/A	1.34957	0.338376	#N/A	#N/A	#N/A	#N/A	#N/A	#N/A	0.978875	8	ENSG00000132522	GPS2	protein_coding	G protein pathway suppressor 2 [Source:HGNC Symbol;Acc:HGNC:4550]
LSS#160285	#N/A	#N/A	#N/A	1.12414	0.336689	0.524599	1.3764	#N/A	#N/A	#N/A	#N/A	0.563568	0.465627	1.01989	0.79901	8	ENSG00000160285	LSS	protein_coding	lanosterol synthase [Source:HGNC Symbol;Acc:HGNC:6708]
LINC02726	#N/A	2.39467	#N/A	1.3023	1.20782	#N/A	#N/A	0.334444	#N/A	#N/A	#N/A	1.44615	1.90952	2.2932	3.69599	8	ENSG00000255193	LINC02726	lncRNA	long intergenic non-protein coding RNA 2726 [Source:HGNC Symbol;Acc:HGNC:54243]
#286658	#N/A	1.39634	3.50989	4.68878	3.14502	#N/A	#N/A	#N/A	#N/A	#N/A	#N/A	0.368425	0.334182	0.56611	3.21922	8	ENSG00000286658		lncRNA	novel transcript, antisense to GRB10
LINC01877	#N/A	2.79409	4.08702	3.01481	2.67543	0.417524	#N/A	#N/A	#N/A	#N/A	#N/A	#N/A	0.332873	0.434703	4.71932	8	ENSG00000238217	LINC01877	lncRNA	long intergenic non-protein coding RNA 1877 [Source:HGNC Symbol;Acc:HGNC:52696]
SIRT2#068903	#N/A	1.77116	1.8012	2.61924	#N/A	0.362023	#N/A	#N/A	#N/A	#N/A	#N/A	0.332658	0.518534	0.389966	3.20294	8	ENSG00000068903	SIRT2	protein_coding	sirtuin 2 [Source:HGNC Symbol;Acc:HGNC:10886]
SLC46A3	0.885887	1.17557	1.27486	#N/A	2.19451	#N/A	#N/A	#N/A	#N/A	#N/A	#N/A	0.332557	0.366188	0.451735	2.38708	8	ENSG00000139508	SLC46A3	protein_coding	solute carrier family 46 member 3 [Source:HGNC Symbol;Acc:HGNC:27501]
#258026	#N/A	2.32953	1.42018	3.63843	#N/A	1.27359	#N/A	#N/A	#N/A	#N/A	#N/A	0.331101	0.552795	0.680653	1.43936	8	ENSG00000258026		lncRNA	novel transcript, antisense to ACSS3
FXR2	#N/A	2.15565	3.09311	2.253	1.61714	#N/A	#N/A	#N/A	#N/A	#N/A	#N/A	0.354984	0.330005	0.445343	2.47617	8	ENSG00000129245	FXR2	protein_coding	FMR1 autosomal homolog 2 [Source:HGNC Symbol;Acc:HGNC:4024]
PFKM	2.45736	1.1321	4.41548	2.87558	5.59779	#N/A	#N/A	0.329592	#N/A	#N/A	0.793856	#N/A	#N/A	#N/A	4.47039	8	ENSG00000152556	PFKM	protein_coding	phosphofructokinase, muscle [Source:HGNC Symbol;Acc:HGNC:8877]
LZTFL1	2.00639	1.38407	1.52622	1.68189	1.27287	#N/A	#N/A	0.327464	#N/A	#N/A	0.486832	#N/A	#N/A	#N/A	2.24715	8	ENSG00000163818	LZTFL1	protein_coding	leucine zipper transcription factor like 1 [Source:HGNC Symbol;Acc:HGNC:6741]
TRPV1	#N/A	0.327157	0.58473	1.2976	#N/A	0.382723	0.762834	#N/A	#N/A	#N/A	#N/A	0.32847	#N/A	0.552625	1.09901	8	ENSG00000196689	TRPV1	protein_coding	transient receptor potential cation channel subfamily V member 1 [Source:HGNC Symbol;Acc:HGNC:12716]
PGM5	2.01062	#N/A	2.93743	0.952533	2.0143	0.326006	#N/A	#N/A	#N/A	#N/A	#N/A	0.403669	0.416431	0.512134	#N/A	8	ENSG00000154330	PGM5	protein_coding	phosphoglucomutase 5 [Source:HGNC Symbol;Acc:HGNC:8908]
TMEM9	2.55816	2.31584	1.11461	1.76783	0.737628	#N/A	#N/A	#N/A	#N/A	#N/A	#N/A	0.32598	1.1183	#N/A	2.54097	8	ENSG00000116857	TMEM9	protein_coding	transmembrane protein 9 [Source:HGNC Symbol;Acc:HGNC:18823]
PPP1CB-DT	1.23736	1.74719	2.2021	1.70028	0.708939	#N/A	#N/A	#N/A	#N/A	#N/A	#N/A	0.325588	0.375682	0.866669	#N/A	8	ENSG00000226833	PPP1CB-DT	lncRNA	PPP1CB divergent transcript [Source:HGNC Symbol;Acc:HGNC:55829]
FRAS1	3.40405	1.10263	3.92918	3.13903	1.70058	#N/A	#N/A	#N/A	#N/A	#N/A	#N/A	0.364291	0.325502	#N/A	1.94503	8	ENSG00000138759	FRAS1	protein_coding	Fraser extracellular matrix complex subunit 1 [Source:HGNC Symbol;Acc:HGNC:19185]
NDUFS3#213619	#N/A	2.40839	1.59414	0.323839	0.778423	#N/A	#N/A	0.771395	#N/A	#N/A	#N/A	1.60169	#N/A	0.566641	2.0005	8	ENSG00000213619	NDUFS3	protein_coding	NADH:ubiquinone oxidoreductase core subunit S3 [Source:HGNC Symbol;Acc:HGNC:7710]
#235296	1.87918	2.19524	3.64062	2.53788	3.35819	#N/A	1.46046	#N/A	#N/A	#N/A	#N/A	#N/A	#N/A	0.323731	4.96221	8	ENSG00000235296		lncRNA	novel transcript
TIMM21	#N/A	2.43214	3.42337	1.53211	2.11432	#N/A	#N/A	#N/A	#N/A	0.467078	#N/A	#N/A	0.644538	0.321405	2.37405	8	ENSG00000075336	TIMM21	protein_coding	translocase of inner mitochondrial membrane 21 [Source:HGNC Symbol;Acc:HGNC:25010]
DNMT3A	1.66507	0.552114	1.38885	0.876431	0.849652	#N/A	0.599202	#N/A	#N/A	#N/A	0.31691	#N/A	#N/A	#N/A	1.03049	8	ENSG00000119772	DNMT3A	protein_coding	DNA methyltransferase 3 alpha [Source:HGNC Symbol;Acc:HGNC:2978]
UBE2D4	#N/A	2.21632	1.91824	2.73754	1.17669	#N/A	#N/A	#N/A	#N/A	#N/A	#N/A	0.313795	0.526677	0.347248	4.14286	8	ENSG00000078967	UBE2D4	protein_coding	ubiquitin conjugating enzyme E2 D4 (putative) [Source:HGNC Symbol;Acc:HGNC:21647]
PRKCQ	2.5701	2.59951	5.36022	1.50345	3.75791	#N/A	0.788094	#N/A	#N/A	#N/A	#N/A	#N/A	#N/A	0.311446	5.16969	8	ENSG00000065675	PRKCQ	protein_coding	protein kinase C theta [Source:HGNC Symbol;Acc:HGNC:9410]
CCDC141	2.01001	1.60209	3.37584	#N/A	2.31172	0.310581	#N/A	#N/A	#N/A	#N/A	#N/A	0.992372	1.50379	1.65142	#N/A	8	ENSG00000163492	CCDC141	protein_coding	coiled-coil domain containing 141 [Source:HGNC Symbol;Acc:HGNC:26821]
#273381	1.29869	1.8154	2.82808	2.17644	2.32454	0.639603	#N/A	#N/A	#N/A	#N/A	#N/A	0.30778	#N/A	#N/A	2.64905	8	ENSG00000273381		lncRNA	novel transcript
#287127	#N/A	1.92436	2.90955	2.81562	1.29115	#N/A	#N/A	#N/A	#N/A	#N/A	#N/A	0.324344	0.307398	0.844802	1.23387	8	ENSG00000287127		lncRNA	novel transcript, antisense to RRS1
SNAPC1	#N/A	1.01636	0.790043	0.959271	0.386406	#N/A	#N/A	#N/A	#N/A	#N/A	#N/A	0.306982	0.337424	0.540523	1.20078	8	ENSG00000023608	SNAPC1	protein_coding	small nuclear RNA activating complex polypeptide 1 [Source:HGNC Symbol;Acc:HGNC:11134]
IER3#137331	#N/A	0.927498	0.806532	#N/A	1.09909	#N/A	#N/A	0.784893	#N/A	#N/A	1.78579	0.304857	#N/A	0.43172	3.20319	8	ENSG00000137331	IER3	protein_coding	immediate early response 3 [Source:HGNC Symbol;Acc:HGNC:5392]
BRF2	#N/A	1.81101	2.09698	0.701503	1.38277	#N/A	#N/A	#N/A	#N/A	#N/A	#N/A	0.304505	0.472678	0.34052	2.76357	8	ENSG00000104221	BRF2	protein_coding	BRF2 RNA polymerase III transcription initiation factor subunit [Source:HGNC Symbol;Acc:HGNC:17298]
RBMS3-AS3	1.48801	0.763588	0.304295	3.25958	#N/A	0.696264	#N/A	#N/A	#N/A	#N/A	#N/A	0.812871	0.736654	0.839808	#N/A	8	ENSG00000235904	RBMS3-AS3	lncRNA	RBMS3 antisense RNA 3 [Source:HGNC Symbol;Acc:HGNC:39989]
SLC22A23	#N/A	0.935932	1.79355	#N/A	#N/A	0.43392	1.30116	#N/A	#N/A	#N/A	#N/A	0.34075	0.303132	0.421473	1.69703	8	ENSG00000137266	SLC22A23	protein_coding	solute carrier family 22 member 23 [Source:HGNC Symbol;Acc:HGNC:21106]
SAT2	1.07239	2.34525	1.78255	2.06027	1.39715	#N/A	1.79832	0.302909	#N/A	#N/A	#N/A	#N/A	#N/A	#N/A	2.04341	8	ENSG00000141504	SAT2	protein_coding	spermidine/spermine N1-acetyltransferase family member 2 [Source:HGNC Symbol;Acc:HGNC:23160]
#283886	3.01838	0.876414	1.10977	1.27719	0.718915	0.557299	#N/A	#N/A	#N/A	#N/A	#N/A	0.301436	#N/A	#N/A	0.924906	8	ENSG00000283886		protein_coding
COX15	1.41776	0.940448	0.609131	0.761306	0.713874	#N/A	0.953782	#N/A	#N/A	#N/A	#N/A	#N/A	#N/A	0.301214	1.08306	8	ENSG00000014919	COX15	protein_coding	cytochrome c oxidase assembly homolog COX15 [Source:HGNC Symbol;Acc:HGNC:2263]
KBTBD3	#N/A	#N/A	0.300914	1.64236	#N/A	0.415201	#N/A	#N/A	#N/A	0.311632	#N/A	0.375194	0.53355	0.572051	1.17262	8	ENSG00000182359	KBTBD3	protein_coding	kelch repeat and BTB domain containing 3 [Source:HGNC Symbol;Acc:HGNC:22934]
CHMP3	#N/A	#N/A	0.585251	#N/A	0.4278	0.300529	#N/A	#N/A	#N/A	0.312673	#N/A	0.408336	0.900915	0.571756	0.595131	8	ENSG00000115561	CHMP3	protein_coding	charged multivesicular body protein 3 [Source:HGNC Symbol;Acc:HGNC:29865]
#287149	2.92212	1.3097	2.65799	#N/A	2.47326	0.29943	#N/A	#N/A	#N/A	#N/A	#N/A	0.778521	1.06511	1.36821	#N/A	8	ENSG00000287149		lncRNA	novel transcript, antisense to CCDC141and TTN
PLA2G4C	2.51703	2.04893	2.53171	2.86874	1.53214	#N/A	1.42014	#N/A	#N/A	#N/A	#N/A	#N/A	#N/A	0.298839	2.91851	8	ENSG00000105499	PLA2G4C	protein_coding	phospholipase A2 group IVC [Source:HGNC Symbol;Acc:HGNC:9037]
LPCAT3	0.76316	1.3571	2.07716	1.33931	1.46212	#N/A	0.914714	#N/A	#N/A	#N/A	#N/A	#N/A	#N/A	0.298838	2.28749	8	ENSG00000111684	LPCAT3	protein_coding	lysophosphatidylcholine acyltransferase 3 [Source:HGNC Symbol;Acc:HGNC:30244]
SGCB	1.83639	2.44279	2.01021	3.50011	1.86486	#N/A	#N/A	#N/A	#N/A	0.298674	#N/A	#N/A	0.463274	#N/A	4.26938	8	ENSG00000163069	SGCB	protein_coding	sarcoglycan beta [Source:HGNC Symbol;Acc:HGNC:10806]
SYT9	1.61796	2.25891	3.9778	2.95628	1.85583	0.297241	#N/A	#N/A	#N/A	#N/A	#N/A	#N/A	#N/A	0.314831	3.11243	8	ENSG00000170743	SYT9	protein_coding	synaptotagmin 9 [Source:HGNC Symbol;Acc:HGNC:19265]
DES	0.297026	1.26899	1.63198	0.67351	#N/A	#N/A	0.473747	0.405906	#N/A	#N/A	#N/A	0.872643	#N/A	#N/A	1.98949	8	ENSG00000175084	DES	protein_coding	desmin [Source:HGNC Symbol;Acc:HGNC:2770]
TMEM205	1.12474	1.5944	1.88155	2.5567	1.06978	#N/A	1.41667	0.297007	#N/A	#N/A	#N/A	#N/A	#N/A	#N/A	2.84119	8	ENSG00000105518	TMEM205	protein_coding	transmembrane protein 205 [Source:HGNC Symbol;Acc:HGNC:29631]
ADCY9	2.04925	1.11949	1.67913	1.95973	1.61515	#N/A	0.98116	#N/A	#N/A	#N/A	0.296443	#N/A	#N/A	#N/A	1.58743	8	ENSG00000162104	ADCY9	protein_coding	adenylate cyclase 9 [Source:HGNC Symbol;Acc:HGNC:240]
#254080	1.48888	2.83718	2.65693	1.92955	2.36167	#N/A	#N/A	#N/A	#N/A	#N/A	#N/A	0.296371	#N/A	0.610782	2.92193	8	ENSG00000254080		lncRNA	novel transcript
CASTOR2	3.00131	3.0439	4.89475	3.87886	3.88602	#N/A	#N/A	#N/A	#N/A	#N/A	#N/A	0.295949	#N/A	0.418795	6.26181	8	ENSG00000274070	CASTOR2	protein_coding	cytosolic arginine sensor for mTORC1 subunit 2 [Source:HGNC Symbol;Acc:HGNC:37073]
CLTCL1	1.65747	2.29663	4.08454	3.42432	3.16333	#N/A	1.17184	#N/A	#N/A	#N/A	0.295752	#N/A	#N/A	#N/A	1.38085	8	ENSG00000070371	CLTCL1	protein_coding	clathrin heavy chain like 1 [Source:HGNC Symbol;Acc:HGNC:2093]
MYO18B	2.64301	2.48524	4.70687	3.96494	1.35622	#N/A	1.40104	#N/A	#N/A	#N/A	0.295132	#N/A	#N/A	#N/A	5.37222	8	ENSG00000133454	MYO18B	protein_coding	myosin XVIIIB [Source:HGNC Symbol;Acc:HGNC:18150]
BVES	4.40709	2.91588	5.21771	4.94811	2.88876	#N/A	0.961554	#N/A	#N/A	#N/A	#N/A	#N/A	0.293578	#N/A	4.75268	8	ENSG00000112276	BVES	protein_coding	blood vessel epicardial substance [Source:HGNC Symbol;Acc:HGNC:1152]
REPIN1	1.30118	3.08247	5.23957	2.5115	4.24641	0.292859	0.883368	#N/A	#N/A	#N/A	#N/A	#N/A	#N/A	#N/A	4.64625	8	ENSG00000214022	REPIN1	protein_coding	replication initiator 1 [Source:HGNC Symbol;Acc:HGNC:17922]
ZNF516	1.2636	0.444871	0.519531	#N/A	0.384906	0.289378	1.10038	#N/A	#N/A	#N/A	#N/A	#N/A	#N/A	0.303551	0.448493	8	ENSG00000101493	ZNF516	protein_coding	zinc finger protein 516 [Source:HGNC Symbol;Acc:HGNC:28990]
BCLAF3	#N/A	0.643338	#N/A	0.590608	0.543467	0.293948	#N/A	#N/A	#N/A	#N/A	#N/A	0.302722	0.326185	0.360771	0.289173	8	ENSG00000173681	BCLAF3	protein_coding	BCLAF1 and THRAP3 family member 3 [Source:HGNC Symbol;Acc:HGNC:27413]
UQCRH	#N/A	2.53439	4.19192	3.10181	2.19002	#N/A	0.712253	0.288068	#N/A	#N/A	#N/A	#N/A	#N/A	0.527013	3.55113	8	ENSG00000173660	UQCRH	protein_coding	ubiquinol-cytochrome c reductase hinge protein [Source:HGNC Symbol;Acc:HGNC:12590]
MBNL2	0.445745	#N/A	0.72281	0.858461	1.28472	0.287166	#N/A	#N/A	#N/A	#N/A	#N/A	0.435642	0.528363	0.760857	#N/A	8	ENSG00000139793	MBNL2	protein_coding	muscleblind like splicing regulator 2 [Source:HGNC Symbol;Acc:HGNC:16746]
CYP2E1	#N/A	0.917828	0.986775	1.92674	1.22955	#N/A	#N/A	0.316848	#N/A	#N/A	#N/A	0.286556	#N/A	0.628582	0.731141	8	ENSG00000130649	CYP2E1	protein_coding	cytochrome P450 family 2 subfamily E member 1 [Source:HGNC Symbol;Acc:HGNC:2631]
ZDHHC3	#N/A	#N/A	0.626157	0.389379	0.853395	0.358939	#N/A	#N/A	#N/A	#N/A	#N/A	0.45788	0.510982	0.595895	0.285371	8	ENSG00000163812	ZDHHC3	protein_coding	zinc finger DHHC-type palmitoyltransferase 3 [Source:HGNC Symbol;Acc:HGNC:18470]
FKBP14	#N/A	1.20605	0.530439	#N/A	0.611921	0.530929	#N/A	#N/A	#N/A	#N/A	#N/A	0.353944	0.306985	0.285062	1.24654	8	ENSG00000106080	FKBP14	protein_coding	FKBP prolyl isomerase 14 [Source:HGNC Symbol;Acc:HGNC:18625]
BNIP1	#N/A	1.30029	0.808488	1.57817	0.690427	#N/A	#N/A	#N/A	#N/A	#N/A	#N/A	0.284161	0.351128	0.373548	1.32502	8	ENSG00000113734	BNIP1	protein_coding	BCL2 interacting protein 1 [Source:HGNC Symbol;Acc:HGNC:1082]
CLCN1	3.10891	2.37475	5.17468	4.03013	4.48522	#N/A	0.452789	#N/A	#N/A	#N/A	0.283309	#N/A	#N/A	#N/A	5.14073	8	ENSG00000188037	CLCN1	protein_coding	chloride voltage-gated channel 1 [Source:HGNC Symbol;Acc:HGNC:2019]
BDNF-AS	#N/A	0.703765	0.349952	1.68139	#N/A	0.282269	#N/A	#N/A	#N/A	#N/A	#N/A	0.57699	0.609483	0.877904	0.781992	8	ENSG00000245573	BDNF-AS	lncRNA	BDNF antisense RNA [Source:HGNC Symbol;Acc:HGNC:20608]
#270050	#N/A	1.07786	0.409381	1.41745	#N/A	0.414551	#N/A	#N/A	#N/A	#N/A	#N/A	0.430443	0.542274	0.731793	0.282221	8	ENSG00000270050		lncRNA	novel transcript, antisense to ARMCX5 and GPRASP1
DOCK4	1.61883	#N/A	#N/A	0.557544	1.46709	0.279036	#N/A	#N/A	#N/A	#N/A	#N/A	0.387719	0.357163	0.537762	1.90137	8	ENSG00000128512	DOCK4	protein_coding	dedicator of cytokinesis 4 [Source:HGNC Symbol;Acc:HGNC:19192]
TMEM164	#N/A	1.84187	2.9311	1.26996	1.77239	#N/A	#N/A	#N/A	#N/A	#N/A	#N/A	0.29254	0.277978	0.335771	2.88826	8	ENSG00000157600	TMEM164	protein_coding	transmembrane protein 164 [Source:HGNC Symbol;Acc:HGNC:26217]
TRIM32	#N/A	1.96992	0.823271	0.982903	0.834221	#N/A	1.73809	#N/A	#N/A	#N/A	#N/A	0.276407	0.532399	#N/A	1.90461	8	ENSG00000119401	TRIM32	protein_coding	tripartite motif containing 32 [Source:HGNC Symbol;Acc:HGNC:16380]
#251139	#N/A	2.29437	2.89588	3.07858	3.50002	#N/A	#N/A	#N/A	#N/A	#N/A	#N/A	0.275262	0.330585	0.602321	3.42292	8	ENSG00000251139		lncRNA	novel transcript, antisense to ACSL1
SFXN5	1.55539	1.3437	1.58208	1.41735	1.88164	#N/A	0.635887	#N/A	#N/A	#N/A	#N/A	#N/A	#N/A	0.27488	2.28272	8	ENSG00000144040	SFXN5	protein_coding	sideroflexin 5 [Source:HGNC Symbol;Acc:HGNC:16073]
ASIC3	1.06779	1.75196	3.31169	2.69954	1.85029	#N/A	1.27908	#N/A	#N/A	#N/A	#N/A	0.274851	#N/A	#N/A	2.95928	8	ENSG00000213199	ASIC3	protein_coding	acid sensing ion channel subunit 3 [Source:HGNC Symbol;Acc:HGNC:101]
MACROD1	3.28956	2.41454	5.14585	4.01085	3.13321	#N/A	0.943275	#N/A	#N/A	#N/A	0.273946	#N/A	#N/A	#N/A	5.39916	8	ENSG00000133315	MACROD1	protein_coding	mono-ADP ribosylhydrolase 1 [Source:HGNC Symbol;Acc:HGNC:29598]
AIG1	#N/A	1.17621	1.6369	1.14358	0.799072	#N/A	#N/A	#N/A	#N/A	#N/A	#N/A	0.273852	0.300861	0.758046	1.0676	8	ENSG00000146416	AIG1	protein_coding	androgen induced 1 [Source:HGNC Symbol;Acc:HGNC:21607]
LINC00571	#N/A	0.654592	0.57336	0.629629	#N/A	0.315459	#N/A	#N/A	#N/A	#N/A	#N/A	0.271886	0.295399	0.472325	1.96582	8	ENSG00000223685	LINC00571	lncRNA	long intergenic non-protein coding RNA 571 [Source:HGNC Symbol;Acc:HGNC:43721]
CCDC22	1.17328	0.80268	1.63957	0.634553	1.334	#N/A	1.39433	#N/A	#N/A	#N/A	#N/A	0.271621	#N/A	#N/A	1.1854	8	ENSG00000101997	CCDC22	protein_coding	coiled-coil domain containing 22 [Source:HGNC Symbol;Acc:HGNC:28909]
CYP3A7	#N/A	1.50994	1.38154	2.36411	0.487784	0.452368	#N/A	0.476253	#N/A	#N/A	#N/A	#N/A	0.27131	#N/A	1.74097	8	ENSG00000160870	CYP3A7	protein_coding	cytochrome P450 family 3 subfamily A member 7 [Source:HGNC Symbol;Acc:HGNC:2640]
ZNF549	#N/A	0.377749	0.541615	0.426395	0.769164	#N/A	#N/A	#N/A	#N/A	#N/A	#N/A	0.394619	0.485965	0.506485	0.269379	8	ENSG00000121406	ZNF549	protein_coding	zinc finger protein 549 [Source:HGNC Symbol;Acc:HGNC:26632]
PRKAG1	#N/A	0.741973	0.499171	0.56407	0.687124	#N/A	#N/A	#N/A	#N/A	#N/A	#N/A	0.268558	0.399526	0.580266	0.735664	8	ENSG00000181929	PRKAG1	protein_coding	protein kinase AMP-activated non-catalytic subunit gamma 1 [Source:HGNC Symbol;Acc:HGNC:9385]
#267417	2.02096	2.60402	3.71172	3.38969	1.33834	#N/A	#N/A	0.268507	#N/A	#N/A	#N/A	#N/A	#N/A	0.427245	5.03666	8	ENSG00000267417		lncRNA	novel transcript, antisense to NFIX
FRK	1.12886	1.46047	1.3186	2.25706	#N/A	0.68462	#N/A	#N/A	#N/A	#N/A	#N/A	0.267263	0.44394	0.551601	#N/A	8	ENSG00000111816	FRK	protein_coding	fyn related Src family tyrosine kinase [Source:HGNC Symbol;Acc:HGNC:3955]
PCDHGA3	#N/A	1.11181	0.690219	2.10818	#N/A	#N/A	#N/A	#N/A	#N/A	#N/A	0.266609	0.579416	1.30003	0.835831	0.784774	8	ENSG00000254245	PCDHGA3	protein_coding	protocadherin gamma subfamily A, 3 [Source:HGNC Symbol;Acc:HGNC:8701]
ANTKMT	1.86184	1.91585	1.27179	0.9844	1.47441	0.38675	1.83615	0.266222	#N/A	#N/A	#N/A	#N/A	#N/A	#N/A	#N/A	8	ENSG00000103254	ANTKMT	protein_coding	adenine nucleotide translocase lysine methyltransferase [Source:HGNC Symbol;Acc:HGNC:14152]
RTN2	2.92108	3.09561	6.65113	4.28003	6.1918	#N/A	2.05985	0.264187	#N/A	#N/A	#N/A	#N/A	#N/A	#N/A	6.23505	8	ENSG00000125744	RTN2	protein_coding	reticulon 2 [Source:HGNC Symbol;Acc:HGNC:10468]
FSD2	2.70436	2.93719	5.52868	4.11708	4.63888	#N/A	0.850407	#N/A	#N/A	#N/A	#N/A	#N/A	#N/A	0.2638	5.70282	8	ENSG00000186628	FSD2	protein_coding	fibronectin type III and SPRY domain containing 2 [Source:HGNC Symbol;Acc:HGNC:18024]
PPP6R3	0.58811	0.384771	0.866383	0.87403	0.750412	#N/A	1.05651	#N/A	#N/A	#N/A	0.262602	#N/A	#N/A	#N/A	0.811099	8	ENSG00000110075	PPP6R3	protein_coding	protein phosphatase 6 regulatory subunit 3 [Source:HGNC Symbol;Acc:HGNC:1173]
#270071	#N/A	2.31445	1.05357	2.89199	0.641445	0.398047	#N/A	#N/A	#N/A	0.260902	#N/A	#N/A	#N/A	0.33605	2.87483	8	ENSG00000270071		lncRNA	novel transcript
NOL3	1.31834	2.99027	4.12368	3.37057	2.00263	#N/A	1.23118	0.260871	#N/A	#N/A	#N/A	#N/A	#N/A	#N/A	4.94625	8	ENSG00000140939	NOL3	protein_coding	nucleolar protein 3 [Source:HGNC Symbol;Acc:HGNC:7869]
SLC25A25-AS1	#N/A	1.04218	1.74049	#N/A	0.640105	0.396247	#N/A	#N/A	#N/A	#N/A	#N/A	0.259363	0.29067	0.548357	1.63919	8	ENSG00000234771	SLC25A25-AS1	lncRNA	SLC25A25 antisense RNA 1 [Source:HGNC Symbol;Acc:HGNC:27844]
#253607	#N/A	0.490556	0.25904	0.827693	#N/A	0.356125	#N/A	#N/A	#N/A	#N/A	#N/A	0.477351	0.434421	0.417739	0.706853	8	ENSG00000253607		lncRNA	novel transcript, antisense to DERL1
#285016	2.80957	2.26941	4.57333	4.2466	4.0831	#N/A	#N/A	#N/A	#N/A	#N/A	#N/A	0.257216	#N/A	0.681585	4.905	8	ENSG00000285016		lncRNA	novel transcript
LARGE-AS1	1.22262	0.611981	1.23898	2.56968	0.566923	#N/A	#N/A	#N/A	#N/A	#N/A	#N/A	0.257131	0.318348	#N/A	0.487259	8	ENSG00000224973	LARGE-AS1	lncRNA	LARGE antisense RNA 1 [Source:HGNC Symbol;Acc:HGNC:40336]
N4BP2L2-IT2	1.49994	1.03538	1.4293	1.29574	1.28715	#N/A	0.867689	#N/A	#N/A	#N/A	#N/A	#N/A	0.255417	#N/A	1.79438	8	ENSG00000281026	N4BP2L2-IT2	lncRNA	N4BPL2 intronic transcript 2 [Source:HGNC Symbol;Acc:HGNC:25038]
RTN4	#N/A	1.45516	#N/A	0.642158	0.675363	0.253779	#N/A	#N/A	#N/A	#N/A	#N/A	0.426515	0.452861	0.709765	1.7356	8	ENSG00000115310	RTN4	protein_coding	reticulon 4 [Source:HGNC Symbol;Acc:HGNC:14085]
APEX1	0.909887	2.20958	2.04653	0.930916	0.858739	#N/A	1.4035	0.250295	#N/A	#N/A	#N/A	#N/A	#N/A	#N/A	2.55657	8	ENSG00000100823	APEX1	protein_coding	apurinic/apyrimidinic endodeoxyribonuclease 1 [Source:HGNC Symbol;Acc:HGNC:587]
HSPB8	3.41962	2.88274	5.39725	4.36518	6.87959	#N/A	#N/A	0.25024	#N/A	#N/A	0.545462	#N/A	#N/A	#N/A	6.26058	8	ENSG00000152137	HSPB8	protein_coding	heat shock protein family B (small) member 8 [Source:HGNC Symbol;Acc:HGNC:30171]
AKAP13	1.01001	0.610325	#N/A	#N/A	0.396075	0.249751	0.673602	#N/A	#N/A	#N/A	#N/A	0.261535	0.26524	0.330583	#N/A	8	ENSG00000170776	AKAP13	protein_coding	A-kinase anchoring protein 13 [Source:HGNC Symbol;Acc:HGNC:371]
DDX1	#N/A	1.82087	0.463079	0.791045	0.371791	#N/A	#N/A	#N/A	#N/A	#N/A	#N/A	0.249721	0.786643	0.389281	1.51228	8	ENSG00000079785	DDX1	protein_coding	DEAD-box helicase 1 [Source:HGNC Symbol;Acc:HGNC:2734]
DDN-AS1	#N/A	0.950678	0.596436	1.41958	0.69936	#N/A	#N/A	#N/A	#N/A	#N/A	#N/A	0.246003	0.400418	0.343336	0.667995	8	ENSG00000257913	DDN-AS1	lncRNA	DDN and PRKAG1 antisense RNA 1 [Source:HGNC Symbol;Acc:HGNC:53464]
#255689	#N/A	1.0789	0.554225	0.252893	0.53939	#N/A	#N/A	#N/A	#N/A	#N/A	#N/A	1.61101	1.69756	0.244227	0.886451	8	ENSG00000255689		lncRNA	novel transcript
TBC1D13	#N/A	0.642483	1.19063	0.986427	1.10359	#N/A	0.949507	#N/A	#N/A	#N/A	#N/A	0.244095	#N/A	0.310912	1.11362	8	ENSG00000107021	TBC1D13	protein_coding	TBC1 domain family member 13 [Source:HGNC Symbol;Acc:HGNC:25571]
ZBED3	#N/A	1.0348	1.29585	1.87609	0.909685	#N/A	#N/A	#N/A	#N/A	#N/A	#N/A	0.243684	0.328317	0.701498	2.46596	8	ENSG00000132846	ZBED3	protein_coding	zinc finger BED-type containing 3 [Source:HGNC Symbol;Acc:HGNC:20711]
C19orf18	#N/A	0.616631	1.55116	1.8583	2.02034	#N/A	#N/A	#N/A	#N/A	#N/A	#N/A	0.242956	0.290963	0.339224	1.1461	8	ENSG00000177025	C19orf18	protein_coding	chromosome 19 open reading frame 18 [Source:HGNC Symbol;Acc:HGNC:28642]
MRPL13	#N/A	1.72633	1.78629	1.45145	1.78248	#N/A	#N/A	#N/A	#N/A	#N/A	#N/A	0.242415	0.615332	0.390303	2.12441	8	ENSG00000172172	MRPL13	protein_coding	mitochondrial ribosomal protein L13 [Source:HGNC Symbol;Acc:HGNC:14278]
PKIA-AS1	#N/A	2.11048	1.60749	1.30669	1.19659	#N/A	#N/A	#N/A	#N/A	#N/A	#N/A	0.241871	0.367511	0.431844	2.56461	8	ENSG00000254266	PKIA-AS1	lncRNA	PKIA antisense RNA 1 [Source:HGNC Symbol;Acc:HGNC:51659]
HHATL	3.51553	2.95904	6.11344	4.97519	6.40787	#N/A	0.945504	#N/A	#N/A	#N/A	#N/A	#N/A	#N/A	0.240175	6.8736	8	ENSG00000010282	HHATL	protein_coding	hedgehog acyltransferase like [Source:HGNC Symbol;Acc:HGNC:13242]
MRPS9	1.08177	1.31116	1.70603	1.46677	1.18515	0.251906	#N/A	#N/A	#N/A	#N/A	#N/A	#N/A	#N/A	0.239082	1.48972	8	ENSG00000135972	MRPS9	protein_coding	mitochondrial ribosomal protein S9 [Source:HGNC Symbol;Acc:HGNC:14501]
PPP1R3E	0.831451	1.08368	1.27793	0.751942	1.17409	#N/A	1.66987	0.238164	#N/A	#N/A	#N/A	#N/A	#N/A	#N/A	1.31904	8	ENSG00000235194	PPP1R3E	protein_coding	protein phosphatase 1 regulatory subunit 3E [Source:HGNC Symbol;Acc:HGNC:14943]
#229694	#N/A	2.16038	1.98359	2.74106	2.76189	#N/A	#N/A	#N/A	#N/A	#N/A	#N/A	0.237041	0.382514	0.36195	4.26235	8	ENSG00000229694		lncRNA	long intergenic non-protein coding RNA 484 [Source:NCBI gene (formerly Entrezgene);Acc:100129347]
#288065	#N/A	2.36998	1.38533	2.92757	1.19109	#N/A	#N/A	#N/A	#N/A	#N/A	#N/A	0.236703	0.41615	0.428473	2.09624	8	ENSG00000288065		lncRNA	novel transcript, antisense to MCEE
ANKRD27	#N/A	0.422321	0.881084	0.392416	0.86221	#N/A	#N/A	#N/A	#N/A	#N/A	#N/A	0.23616	0.334805	0.427717	0.762411	8	ENSG00000105186	ANKRD27	protein_coding	ankyrin repeat domain 27 [Source:HGNC Symbol;Acc:HGNC:25310]
DNAJB2	1.85067	1.53013	2.27727	2.23759	2.13349	#N/A	0.991852	0.235666	#N/A	#N/A	#N/A	#N/A	#N/A	#N/A	2.6891	8	ENSG00000135924	DNAJB2	protein_coding	DnaJ heat shock protein family (Hsp40) member B2 [Source:HGNC Symbol;Acc:HGNC:5228]
MIR2052HG	1.64345	2.17524	2.84869	2.69913	1.93183	#N/A	#N/A	#N/A	#N/A	#N/A	#N/A	#N/A	0.235616	0.539788	3.25016	8	ENSG00000254349	MIR2052HG	lncRNA	MIR2052 host gene [Source:HGNC Symbol;Acc:HGNC:51555]
SLC38A6	#N/A	1.07096	0.512402	#N/A	#N/A	0.235534	0.561215	#N/A	#N/A	#N/A	#N/A	0.316158	0.303962	0.551739	0.955417	8	ENSG00000139974	SLC38A6	protein_coding	solute carrier family 38 member 6 [Source:HGNC Symbol;Acc:HGNC:19863]
FAM120AOS	#N/A	0.393711	0.50141	0.774114	0.54261	#N/A	#N/A	#N/A	#N/A	#N/A	#N/A	0.234933	0.333897	0.287175	0.722565	8	ENSG00000188938	FAM120AOS	protein_coding	family with sequence similarity 120A opposite strand [Source:HGNC Symbol;Acc:HGNC:23389]
MEP1B	#N/A	1.8206	0.790619	2.77244	#N/A	1.03343	#N/A	0.234371	#N/A	#N/A	#N/A	1.87415	2.6205	2.40114	#N/A	8	ENSG00000141434	MEP1B	protein_coding	meprin A subunit beta [Source:HGNC Symbol;Acc:HGNC:7020]
RNF144B	3.26556	#N/A	4.97233	0.750959	4.37904	#N/A	1.15913	#N/A	#N/A	#N/A	0.28191	#N/A	#N/A	0.234168	4.45104	8	ENSG00000137393	RNF144B	protein_coding	ring finger protein 144B [Source:HGNC Symbol;Acc:HGNC:21578]
NR4A1	3.53325	0.995614	3.44162	2.35172	3.37935	#N/A	0.966007	0.233876	#N/A	#N/A	#N/A	#N/A	#N/A	#N/A	4.25422	8	ENSG00000123358	NR4A1	protein_coding	nuclear receptor subfamily 4 group A member 1 [Source:HGNC Symbol;Acc:HGNC:7980]
HIVEP3	#N/A	0.233611	0.850664	#N/A	0.503129	0.405805	#N/A	#N/A	#N/A	#N/A	#N/A	0.613255	0.629949	0.866675	0.437177	8	ENSG00000127124	HIVEP3	protein_coding	HIVEP zinc finger 3 [Source:HGNC Symbol;Acc:HGNC:13561]
HACL1	#N/A	#N/A	0.258505	0.439934	#N/A	0.232897	1.67059	#N/A	#N/A	#N/A	#N/A	0.334715	0.292151	0.378428	0.382823	8	ENSG00000131373	HACL1	protein_coding	2-hydroxyacyl-CoA lyase 1 [Source:HGNC Symbol;Acc:HGNC:17856]
LINC02951	#N/A	0.975533	0.819941	1.60751	0.7283	#N/A	#N/A	#N/A	#N/A	0.23151	#N/A	#N/A	0.285433	0.31226	0.615903	8	ENSG00000255503	LINC02951	lncRNA	long intergenic non-protein coding RNA 2951 [Source:HGNC Symbol;Acc:HGNC:55967]
METTL7A	#N/A	2.11466	0.452538	1.43938	1.05545	0.253195	#N/A	#N/A	#N/A	#N/A	#N/A	0.231314	0.609784	#N/A	2.02829	8	ENSG00000185432	METTL7A	protein_coding	methyltransferase like 7A [Source:HGNC Symbol;Acc:HGNC:24550]
KDM4A-AS1	#N/A	0.916919	0.623958	0.936657	0.411684	#N/A	#N/A	#N/A	#N/A	#N/A	#N/A	0.230909	0.336725	0.393492	0.822146	8	ENSG00000236200	KDM4A-AS1	lncRNA	KDM4A antisense RNA 1 [Source:HGNC Symbol;Acc:HGNC:40528]
ARL14EP	#N/A	0.825196	0.711884	#N/A	0.576946	0.230584	#N/A	#N/A	#N/A	#N/A	#N/A	0.254678	0.443474	0.37229	0.734359	8	ENSG00000152219	ARL14EP	protein_coding	ADP ribosylation factor like GTPase 14 effector protein [Source:HGNC Symbol;Acc:HGNC:26798]
FBXO31	#N/A	#N/A	0.957941	1.62566	0.653795	0.230501	#N/A	#N/A	#N/A	#N/A	#N/A	0.551276	0.495644	0.576467	0.751607	8	ENSG00000103264	FBXO31	protein_coding	F-box protein 31 [Source:HGNC Symbol;Acc:HGNC:16510]
MYOZ3	4.45924	2.96551	5.77795	4.30029	6.95021	#N/A	#N/A	0.229391	#N/A	#N/A	0.326065	#N/A	#N/A	#N/A	5.8984	8	ENSG00000164591	MYOZ3	protein_coding	myozenin 3 [Source:HGNC Symbol;Acc:HGNC:18565]
B4GALT7	2.40636	0.967026	2.08731	0.792604	1.18231	#N/A	1.77501	#N/A	#N/A	#N/A	#N/A	0.229355	#N/A	#N/A	1.86327	8	ENSG00000027847	B4GALT7	protein_coding	beta-1,4-galactosyltransferase 7 [Source:HGNC Symbol;Acc:HGNC:930]
NPAS2	1.82781	1.66396	0.924829	2.26237	1.29048	#N/A	#N/A	#N/A	#N/A	#N/A	#N/A	0.227322	#N/A	0.272528	1.15674	8	ENSG00000170485	NPAS2	protein_coding	neuronal PAS domain protein 2 [Source:HGNC Symbol;Acc:HGNC:7895]
RMND5A	1.17538	1.87964	2.05841	1.24593	1.7133	#N/A	#N/A	#N/A	#N/A	#N/A	#N/A	0.226365	0.578033	#N/A	3.68439	8	ENSG00000153561	RMND5A	protein_coding	required for meiotic nuclear division 5 homolog A [Source:HGNC Symbol;Acc:HGNC:25850]
CASTOR3	2.46484	2.02049	3.16132	2.48354	2.16451	#N/A	0.636131	#N/A	#N/A	#N/A	#N/A	#N/A	#N/A	0.22565	0.70711	8	ENSG00000239521	CASTOR3	transcribed_unprocessed_pseudogene	CASTOR family member 3 [Source:HGNC Symbol;Acc:HGNC:29954]
LINC02256	#N/A	1.219	0.621891	1.24568	1.09628	#N/A	#N/A	#N/A	#N/A	#N/A	#N/A	0.233249	0.225473	0.37342	0.4677	8	ENSG00000261064	LINC02256	lncRNA	long intergenic non-protein coding RNA 2256 [Source:HGNC Symbol;Acc:HGNC:53157]
GPR68	2.32902	1.83946	1.18069	#N/A	2.34464	0.478835	#N/A	0.224299	#N/A	#N/A	#N/A	#N/A	#N/A	0.703332	2.2488	8	ENSG00000119714	GPR68	protein_coding	G protein-coupled receptor 68 [Source:HGNC Symbol;Acc:HGNC:4519]
ECI1	3.31982	2.77811	5.02031	3.65858	3.80512	#N/A	#N/A	#N/A	#N/A	#N/A	#N/A	0.223974	#N/A	0.634737	3.89904	8	ENSG00000167969	ECI1	protein_coding	enoyl-CoA delta isomerase 1 [Source:HGNC Symbol;Acc:HGNC:2703]
LPGAT1	#N/A	#N/A	0.645536	#N/A	0.232316	0.223694	1.21966	#N/A	#N/A	#N/A	#N/A	0.29461	0.250986	0.311158	0.276956	8	ENSG00000123684	LPGAT1	protein_coding	lysophosphatidylglycerol acyltransferase 1 [Source:HGNC Symbol;Acc:HGNC:28985]
#260926	1.46838	2.09198	2.05717	1.80746	0.61363	#N/A	#N/A	#N/A	#N/A	#N/A	#N/A	0.223064	#N/A	0.336262	3.61848	8	ENSG00000260926		lncRNA	novel transcript
#240086	2.30147	1.75767	2.86075	2.66107	0.809662	0.381119	#N/A	#N/A	#N/A	#N/A	#N/A	0.22154	#N/A	#N/A	3.20013	8	ENSG00000240086		lncRNA	novel transcript, antisense to EPHB1
CBR3	#N/A	0.935333	#N/A	1.61563	0.461224	0.496968	#N/A	#N/A	#N/A	#N/A	#N/A	0.221281	0.296395	0.525653	0.491241	8	ENSG00000159231	CBR3	protein_coding	carbonyl reductase 3 [Source:HGNC Symbol;Acc:HGNC:1549]
GPR18	3.31364	1.2122	1.51843	#N/A	1.6867	#N/A	#N/A	#N/A	#N/A	#N/A	#N/A	0.220307	0.592719	0.458889	1.38921	8	ENSG00000125245	GPR18	protein_coding	G protein-coupled receptor 18 [Source:HGNC Symbol;Acc:HGNC:4472]
SOS1	#N/A	#N/A	0.514459	0.337564	0.602369	0.21919	#N/A	#N/A	#N/A	#N/A	#N/A	0.322952	0.306391	0.347988	0.448281	8	ENSG00000115904	SOS1	protein_coding	SOS Ras/Rac guanine nucleotide exchange factor 1 [Source:HGNC Symbol;Acc:HGNC:11187]
ANKRD13C	#N/A	0.299351	0.217628	0.611972	0.311983	#N/A	#N/A	#N/A	#N/A	#N/A	#N/A	0.248295	0.222984	0.32694	0.370711	8	ENSG00000118454	ANKRD13C	protein_coding	ankyrin repeat domain 13C [Source:HGNC Symbol;Acc:HGNC:25374]
NOSIP	1.32224	1.49874	2.72954	1.3098	1.11737	#N/A	#N/A	#N/A	#N/A	#N/A	#N/A	0.216885	#N/A	0.322617	3.2228	8	ENSG00000142546	NOSIP	protein_coding	nitric oxide synthase interacting protein [Source:HGNC Symbol;Acc:HGNC:17946]
EEA1	#N/A	0.501976	#N/A	0.369062	0.424899	0.216561	#N/A	#N/A	#N/A	#N/A	#N/A	0.308082	0.354844	0.333787	0.640039	8	ENSG00000102189	EEA1	protein_coding	early endosome antigen 1 [Source:HGNC Symbol;Acc:HGNC:3185]
CAT	#N/A	1.12419	1.21599	1.45429	1.35488	#N/A	0.958682	#N/A	#N/A	#N/A	#N/A	#N/A	0.377812	0.216326	2.2195	8	ENSG00000121691	CAT	protein_coding	catalase [Source:HGNC Symbol;Acc:HGNC:1516]
RNPS1	1.15745	1.40948	1.47652	1.16495	1.07101	#N/A	1.42627	0.216169	#N/A	#N/A	#N/A	#N/A	#N/A	#N/A	1.99075	8	ENSG00000205937	RNPS1	protein_coding	RNA binding protein with serine rich domain 1 [Source:HGNC Symbol;Acc:HGNC:10080]
SETBP1	1.25422	1.86073	1.45144	1.76243	2.01421	#N/A	0.430662	#N/A	#N/A	#N/A	0.216156	#N/A	#N/A	#N/A	0.922835	8	ENSG00000152217	SETBP1	protein_coding	SET binding protein 1 [Source:HGNC Symbol;Acc:HGNC:15573]
TTN	2.45473	1.33376	2.65343	2.77193	2.46387	#N/A	0.85374	#N/A	#N/A	#N/A	0.215339	#N/A	#N/A	#N/A	2.28173	8	ENSG00000155657	TTN	protein_coding	titin [Source:HGNC Symbol;Acc:HGNC:12403]
PPFIA4	4.00279	2.56108	4.63841	2.01324	2.94847	#N/A	#N/A	0.21485	#N/A	#N/A	0.479936	#N/A	#N/A	#N/A	4.35316	8	ENSG00000143847	PPFIA4	protein_coding	PTPRF interacting protein alpha 4 [Source:HGNC Symbol;Acc:HGNC:9248]
#251600	#N/A	1.53512	0.398397	1.9835	1.86885	#N/A	#N/A	#N/A	#N/A	#N/A	#N/A	0.214461	0.454547	0.724379	2.2047	8	ENSG00000251600		lncRNA	novel transcript, antisense to GYPA
CZIB	#N/A	1.49628	0.437412	2.39788	#N/A	0.333487	#N/A	0.212567	#N/A	#N/A	#N/A	#N/A	0.637771	0.588541	0.886962	8	ENSG00000162384	CZIB	protein_coding	CXXC motif containing zinc binding protein [Source:HGNC Symbol;Acc:HGNC:26059]
PPP1R2	1.56969	0.752767	1.77648	0.582946	1.75479	#N/A	0.582679	0.212497	#N/A	#N/A	#N/A	#N/A	#N/A	#N/A	1.29424	8	ENSG00000184203	PPP1R2	protein_coding	protein phosphatase 1 regulatory inhibitor subunit 2 [Source:HGNC Symbol;Acc:HGNC:9288]
#286808	#N/A	0.57258	#N/A	1.2188	0.370013	#N/A	1.21888	0.342427	#N/A	#N/A	#N/A	0.212447	#N/A	0.302842	0.665298	8	ENSG00000286808		lncRNA	novel transcript, antisense to POLR3E
NAA30	#N/A	1.00597	1.83304	1.55518	1.432	#N/A	#N/A	0.212343	#N/A	#N/A	#N/A	#N/A	0.564335	0.344605	2.33879	8	ENSG00000139977	NAA30	protein_coding	N-alpha-acetyltransferase 30, NatC catalytic subunit [Source:HGNC Symbol;Acc:HGNC:19844]
ZNF493	#N/A	0.71536	0.551295	1.00612	0.637262	#N/A	#N/A	#N/A	#N/A	#N/A	#N/A	0.211848	0.282414	0.625038	0.87031	8	ENSG00000196268	ZNF493	protein_coding	zinc finger protein 493 [Source:HGNC Symbol;Acc:HGNC:23708]
IL17RC	#N/A	0.850222	0.603382	2.25248	0.621801	0.318423	#N/A	#N/A	#N/A	#N/A	#N/A	0.211323	#N/A	0.435464	0.501465	8	ENSG00000163702	IL17RC	protein_coding	interleukin 17 receptor C [Source:HGNC Symbol;Acc:HGNC:18358]
CISD1	#N/A	2.87181	5.7251	3.76683	4.18934	#N/A	#N/A	#N/A	#N/A	0.328935	#N/A	#N/A	0.657826	0.211191	5.71026	8	ENSG00000122873	CISD1	protein_coding	CDGSH iron sulfur domain 1 [Source:HGNC Symbol;Acc:HGNC:30880]
#260832	2.97863	0.685214	4.60759	3.60495	2.28698	#N/A	0.936542	0.21112	#N/A	#N/A	#N/A	#N/A	#N/A	#N/A	4.11118	8	ENSG00000260832		lncRNA	novel transcript, antisense to CDH13
#241231	#N/A	1.97292	3.01306	2.67929	2.67001	#N/A	#N/A	0.209442	#N/A	#N/A	#N/A	0.288089	0.428967	#N/A	3.11925	8	ENSG00000241231		lncRNA	novel transcript
KAT6B#156650	0.906429	1.17601	1.23987	1.4728	1.19204	#N/A	1.15453	#N/A	#N/A	#N/A	0.209299	#N/A	#N/A	#N/A	1.15359	8	ENSG00000156650	KAT6B	protein_coding	lysine acetyltransferase 6B [Source:HGNC Symbol;Acc:HGNC:17582]
TMCC3	0.902845	0.484928	1.53488	#N/A	#N/A	0.222097	#N/A	#N/A	#N/A	#N/A	#N/A	0.29411	0.208382	0.241439	1.89739	8	ENSG00000057704	TMCC3	protein_coding	transmembrane and coiled-coil domain family 3 [Source:HGNC Symbol;Acc:HGNC:29199]
TRIP10	#N/A	1.45045	0.465536	3.19405	1.78766	#N/A	1.01233	0.206978	#N/A	#N/A	0.332095	#N/A	#N/A	#N/A	1.87041	8	ENSG00000125733	TRIP10	protein_coding	thyroid hormone receptor interactor 10 [Source:HGNC Symbol;Acc:HGNC:12304]
SLC7A5	5.1012	2.37138	3.49381	2.2303	#N/A	#N/A	2.36052	#N/A	#N/A	#N/A	0.653989	0.206767	#N/A	#N/A	3.75517	8	ENSG00000103257	SLC7A5	protein_coding	solute carrier family 7 member 5 [Source:HGNC Symbol;Acc:HGNC:11063]
#249593	#N/A	1.22362	1.01846	1.69357	0.671085	#N/A	#N/A	0.206755	#N/A	#N/A	#N/A	0.263114	0.342009	#N/A	1.25582	8	ENSG00000249593		lncRNA	novel transcript
BIN1	4.05847	2.32916	5.56447	4.33522	5.13618	#N/A	#N/A	0.206572	#N/A	#N/A	0.620595	#N/A	#N/A	#N/A	5.87007	8	ENSG00000136717	BIN1	protein_coding	bridging integrator 1 [Source:HGNC Symbol;Acc:HGNC:1052]
SSPN	1.32891	2.82483	1.16779	3.5042	1.68039	#N/A	#N/A	#N/A	#N/A	0.205796	#N/A	#N/A	0.344327	#N/A	3.12479	8	ENSG00000123096	SSPN	protein_coding	sarcospan [Source:HGNC Symbol;Acc:HGNC:11322]
PRKCH-AS1	#N/A	#N/A	3.0337	2.14423	0.925048	0.340335	#N/A	#N/A	#N/A	#N/A	#N/A	0.20554	0.301216	0.634784	3.16988	8	ENSG00000247287	PRKCH-AS1	lncRNA	PRKCH antisense RNA 1 [Source:HGNC Symbol;Acc:HGNC:55588]
URM1	#N/A	#N/A	0.760378	0.596916	0.427764	0.269713	0.992179	0.204923	#N/A	#N/A	#N/A	#N/A	#N/A	0.242609	0.876593	8	ENSG00000167118	URM1	protein_coding	ubiquitin related modifier 1 [Source:HGNC Symbol;Acc:HGNC:28378]
ECSIT	1.00477	2.10422	2.53194	2.39849	1.73203	0.203685	#N/A	#N/A	#N/A	#N/A	#N/A	#N/A	#N/A	0.256309	2.81291	8	ENSG00000130159	ECSIT	protein_coding	ECSIT signaling integrator [Source:HGNC Symbol;Acc:HGNC:29548]
PDLIM7	2.66178	2.37572	3.51076	3.67078	4.13848	#N/A	0.849307	0.203534	#N/A	#N/A	#N/A	#N/A	#N/A	#N/A	1.65499	8	ENSG00000196923	PDLIM7	protein_coding	PDZ and LIM domain 7 [Source:HGNC Symbol;Acc:HGNC:22958]
KLHL33	2.59862	2.25411	3.63905	3.20396	4.25176	#N/A	1.16752	0.202609	#N/A	#N/A	#N/A	#N/A	#N/A	#N/A	4.67709	8	ENSG00000185271	KLHL33	protein_coding	kelch like family member 33 [Source:HGNC Symbol;Acc:HGNC:31952]
PXN	1.81245	#N/A	0.202381	0.740081	1.59883	#N/A	0.872009	0.277202	#N/A	#N/A	0.631416	#N/A	#N/A	#N/A	1.94143	8	ENSG00000089159	PXN	protein_coding	paxillin [Source:HGNC Symbol;Acc:HGNC:9718]
TMEM129	#N/A	1.20621	0.727124	0.554234	0.508877	#N/A	#N/A	0.20569	#N/A	#N/A	#N/A	0.20071	#N/A	0.355068	0.623416	8	ENSG00000168936	TMEM129	protein_coding	transmembrane protein 129, E3 ubiquitin ligase [Source:HGNC Symbol;Acc:HGNC:25137]
DPP7	#N/A	0.557346	0.200599	#N/A	0.617234	0.208649	0.808074	0.211504	#N/A	#N/A	#N/A	0.218352	#N/A	#N/A	1.5339	8	ENSG00000176978	DPP7	protein_coding	dipeptidyl peptidase 7 [Source:HGNC Symbol;Acc:HGNC:14892]
PEX1	#N/A	0.606959	0.333439	0.999368	0.229837	#N/A	#N/A	#N/A	#N/A	#N/A	#N/A	0.261818	0.200454	0.365141	0.474809	8	ENSG00000127980	PEX1	protein_coding	peroxisomal biogenesis factor 1 [Source:HGNC Symbol;Acc:HGNC:8850]
UBQLN1	#N/A	0.744561	1.09312	0.817576	0.951149	#N/A	0.755439	0.197664	#N/A	#N/A	0.339137	#N/A	#N/A	#N/A	1.14855	8	ENSG00000135018	UBQLN1	protein_coding	ubiquilin 1 [Source:HGNC Symbol;Acc:HGNC:12508]
SPSB3	#N/A	0.281443	#N/A	0.354354	#N/A	0.22986	1.29921	0.261934	#N/A	#N/A	#N/A	0.197067	#N/A	0.225328	0.258072	8	ENSG00000162032	SPSB3	protein_coding	splA/ryanodine receptor domain and SOCS box containing 3 [Source:HGNC Symbol;Acc:HGNC:30629]
USP28	1.64119	2.12981	2.41906	1.54505	1.83612	#N/A	1.21057	#N/A	#N/A	#N/A	#N/A	#N/A	#N/A	0.196719	2.78707	8	ENSG00000048028	USP28	protein_coding	ubiquitin specific peptidase 28 [Source:HGNC Symbol;Acc:HGNC:12625]
KCTD1	0.886814	#N/A	1.45002	2.10859	0.691937	#N/A	#N/A	#N/A	#N/A	#N/A	#N/A	0.196237	0.196314	0.352949	1.18219	8	ENSG00000134504	KCTD1	protein_coding	potassium channel tetramerization domain containing 1 [Source:HGNC Symbol;Acc:HGNC:18249]
#250258	4.19805	3.08143	4.04998	4.10725	4.45774	#N/A	#N/A	0.209219	#N/A	0.196165	#N/A	#N/A	#N/A	#N/A	5.90497	8	ENSG00000250258		lncRNA	novel transcript, antisense to CMYA5
VPS26C	1.03131	#N/A	0.386191	#N/A	0.424343	#N/A	1.43269	#N/A	#N/A	#N/A	#N/A	0.226744	0.196094	0.293118	0.433437	8	ENSG00000157538	VPS26C	protein_coding	VPS26 endosomal protein sorting factor C [Source:HGNC Symbol;Acc:HGNC:3044]
MAP3K12	#N/A	0.641211	#N/A	0.945129	0.608062	#N/A	#N/A	0.292249	#N/A	#N/A	#N/A	0.194034	0.269555	0.382278	0.590363	8	ENSG00000139625	MAP3K12	protein_coding	mitogen-activated protein kinase kinase kinase 12 [Source:HGNC Symbol;Acc:HGNC:6851]
XIAP	#N/A	0.218879	0.456263	0.733532	0.970015	#N/A	#N/A	#N/A	#N/A	#N/A	#N/A	0.192976	0.226218	0.237526	0.534139	8	ENSG00000101966	XIAP	protein_coding	X-linked inhibitor of apoptosis [Source:HGNC Symbol;Acc:HGNC:592]
INTS13	0.987308	0.572633	0.669907	0.498125	#N/A	#N/A	#N/A	#N/A	#N/A	0.192879	#N/A	0.245598	0.488227	#N/A	0.724158	8	ENSG00000064102	INTS13	protein_coding	integrator complex subunit 13 [Source:HGNC Symbol;Acc:HGNC:20174]
#183308	#N/A	0.362104	0.503685	0.599333	0.649833	#N/A	#N/A	#N/A	#N/A	#N/A	#N/A	0.192852	0.319062	0.311258	0.730892	8	ENSG00000183308		lncRNA	novel transcript
IL12RB2	1.71346	2.33987	4.41968	0.771872	3.24903	#N/A	#N/A	#N/A	#N/A	#N/A	#N/A	#N/A	0.191815	0.388751	4.76099	8	ENSG00000081985	IL12RB2	protein_coding	interleukin 12 receptor subunit beta 2 [Source:HGNC Symbol;Acc:HGNC:5972]
INTS11	0.792487	0.767757	1.19826	1.47893	0.797282	#N/A	1.06433	#N/A	#N/A	#N/A	#N/A	#N/A	#N/A	0.191129	0.68839	8	ENSG00000127054	INTS11	protein_coding	integrator complex subunit 11 [Source:HGNC Symbol;Acc:HGNC:26052]
SPATA22	#N/A	1.75388	0.3979	3.11817	0.920574	#N/A	#N/A	#N/A	#N/A	#N/A	#N/A	0.190937	0.299152	0.631221	1.06546	8	ENSG00000141255	SPATA22	protein_coding	spermatogenesis associated 22 [Source:HGNC Symbol;Acc:HGNC:30705]
DNAJB6	1.42347	0.644469	1.00955	0.611692	1.11737	#N/A	0.515443	#N/A	#N/A	#N/A	#N/A	#N/A	#N/A	0.190172	1.40227	8	ENSG00000105993	DNAJB6	protein_coding	DnaJ heat shock protein family (Hsp40) member B6 [Source:HGNC Symbol;Acc:HGNC:14888]
#263089	#N/A	1.69647	2.6518	2.64593	2.43538	#N/A	#N/A	0.189805	#N/A	#N/A	#N/A	0.264721	#N/A	0.50936	1.25556	8	ENSG00000263089		lncRNA	novel transcript, antisense to AKAP1
TMEM150A	1.46317	1.30471	2.75579	1.79485	1.86276	#N/A	1.02877	0.189528	#N/A	#N/A	#N/A	#N/A	#N/A	#N/A	3.2666	8	ENSG00000168890	TMEM150A	protein_coding	transmembrane protein 150A [Source:HGNC Symbol;Acc:HGNC:24677]
PLBD1-AS1	#N/A	2.37464	2.80423	1.82419	1.75377	#N/A	#N/A	#N/A	#N/A	#N/A	#N/A	0.188908	0.215185	0.385963	3.97248	8	ENSG00000256751	PLBD1-AS1	lncRNA	PLBD1 antisense RNA 1 [Source:HGNC Symbol;Acc:HGNC:51143]
ASB10	3.10443	2.7822	5.52493	4.24224	5.24818	#N/A	1.74054	#N/A	#N/A	#N/A	#N/A	#N/A	#N/A	0.188375	5.50654	8	ENSG00000146926	ASB10	protein_coding	ankyrin repeat and SOCS box containing 10 [Source:HGNC Symbol;Acc:HGNC:17185]
SMAD1	1.55382	#N/A	#N/A	2.50295	0.496421	0.188096	#N/A	#N/A	#N/A	#N/A	#N/A	0.279222	0.356747	0.325271	1.92931	8	ENSG00000170365	SMAD1	protein_coding	SMAD family member 1 [Source:HGNC Symbol;Acc:HGNC:6767]
TARDBP	#N/A	0.613176	0.879372	0.601787	0.684422	#N/A	0.70275	0.185778	#N/A	#N/A	0.331971	#N/A	#N/A	#N/A	0.969863	8	ENSG00000120948	TARDBP	protein_coding	TAR DNA binding protein [Source:HGNC Symbol;Acc:HGNC:11571]
TSC22D1	3.11679	2.20083	4.51351	3.4121	3.2754	0.185703	0.968678	#N/A	#N/A	#N/A	#N/A	#N/A	#N/A	#N/A	3.73314	8	ENSG00000102804	TSC22D1	protein_coding	TSC22 domain family member 1 [Source:HGNC Symbol;Acc:HGNC:16826]
DLEU1	2.03118	0.349972	1.62281	0.356434	1.28168	#N/A	#N/A	0.211257	#N/A	0.184987	#N/A	#N/A	#N/A	#N/A	0.946805	8	ENSG00000176124	DLEU1	lncRNA	deleted in lymphocytic leukemia 1 [Source:HGNC Symbol;Acc:HGNC:13747]
HTR2B	3.10337	1.33275	1.75005	0.592153	1.52165	#N/A	#N/A	0.1839	#N/A	#N/A	#N/A	#N/A	0.282686	#N/A	1.45065	8	ENSG00000135914	HTR2B	protein_coding	5-hydroxytryptamine receptor 2B [Source:HGNC Symbol;Acc:HGNC:5294]
FBXO21	#N/A	0.282796	0.539685	0.693678	0.448935	#N/A	#N/A	#N/A	#N/A	#N/A	#N/A	0.183874	0.224464	0.249551	0.295908	8	ENSG00000135108	FBXO21	protein_coding	F-box protein 21 [Source:HGNC Symbol;Acc:HGNC:13592]
ZHX1	#N/A	1.00434	0.503017	0.988731	0.998556	#N/A	0.695166	0.183811	#N/A	#N/A	0.534428	#N/A	#N/A	#N/A	0.454606	8	ENSG00000165156	ZHX1	protein_coding	zinc fingers and homeoboxes 1 [Source:HGNC Symbol;Acc:HGNC:12871]
CHMP3-AS1	#N/A	0.715766	#N/A	1.72185	#N/A	0.609512	#N/A	0.183731	#N/A	#N/A	#N/A	0.519488	0.442536	0.357256	0.470453	8	ENSG00000228363	CHMP3-AS1	lncRNA	CHMP3 and RNF103 antisense RNA 1 [Source:HGNC Symbol;Acc:HGNC:55795]
MFAP3	#N/A	#N/A	0.620191	0.522734	0.617516	0.311007	#N/A	0.198533	#N/A	#N/A	#N/A	0.182878	#N/A	0.248963	0.984449	8	ENSG00000037749	MFAP3	protein_coding	microfibril associated protein 3 [Source:HGNC Symbol;Acc:HGNC:7034]
MIDN	#N/A	0.391201	3.5864	0.931073	2.14868	#N/A	#N/A	0.182859	#N/A	#N/A	0.573366	#N/A	#N/A	0.340112	1.47865	8	ENSG00000167470	MIDN	protein_coding	midnolin [Source:HGNC Symbol;Acc:HGNC:16298]
CACNG6	4.21787	2.32383	4.95573	3.57612	4.1841	#N/A	1.07223	0.182469	#N/A	#N/A	#N/A	#N/A	#N/A	#N/A	5.07746	8	ENSG00000130433	CACNG6	protein_coding	calcium voltage-gated channel auxiliary subunit gamma 6 [Source:HGNC Symbol;Acc:HGNC:13625]
#258987	2.88826	2.41522	4.09471	3.22415	2.98813	#N/A	#N/A	0.181039	#N/A	0.221707	#N/A	#N/A	#N/A	#N/A	4.49644	8	ENSG00000258987		lncRNA	novel transcript, antisense to ASB2
TEX261	#N/A	0.982536	0.965308	1.05851	0.870625	#N/A	#N/A	#N/A	#N/A	#N/A	#N/A	0.180204	0.60889	0.418411	0.754959	8	ENSG00000144043	TEX261	protein_coding	testis expressed 261 [Source:HGNC Symbol;Acc:HGNC:30712]
#261632	1.10269	0.610611	0.401909	1.1458	0.416053	#N/A	1.15054	#N/A	#N/A	0.179996	#N/A	#N/A	#N/A	#N/A	0.544006	8	ENSG00000261632		lncRNA	novel transcript, antisense to MYO9A
LRRTM3	3.65432	2.70669	4.77472	4.24465	3.15601	#N/A	2.01632	#N/A	#N/A	0.179837	#N/A	#N/A	#N/A	#N/A	4.38596	8	ENSG00000198739	LRRTM3	protein_coding	leucine rich repeat transmembrane neuronal 3 [Source:HGNC Symbol;Acc:HGNC:19410]
ANAPC16	1.6154	2.17508	2.97008	2.10765	2.00838	#N/A	1.26401	0.179391	#N/A	#N/A	#N/A	#N/A	#N/A	#N/A	3.39943	8	ENSG00000166295	ANAPC16	protein_coding	anaphase promoting complex subunit 16 [Source:HGNC Symbol;Acc:HGNC:26976]
VEZF1	0.986648	1.49085	1.90865	0.794078	1.04725	#N/A	#N/A	0.178445	#N/A	0.187285	#N/A	#N/A	#N/A	#N/A	1.94376	8	ENSG00000136451	VEZF1	protein_coding	vascular endothelial zinc finger 1 [Source:HGNC Symbol;Acc:HGNC:12949]
STARD4-AS1	2.99897	0.80908	2.16932	2.49769	0.492809	#N/A	#N/A	0.207859	#N/A	0.178176	#N/A	#N/A	#N/A	#N/A	1.10767	8	ENSG00000246859	STARD4-AS1	lncRNA	STARD4 antisense RNA 1 [Source:HGNC Symbol;Acc:HGNC:44117]
MTUS1	1.71505	0.664955	0.967971	3.08911	1.71303	#N/A	0.555386	#N/A	#N/A	#N/A	#N/A	#N/A	0.177537	#N/A	1.32244	8	ENSG00000129422	MTUS1	protein_coding	microtubule associated scaffold protein 1 [Source:HGNC Symbol;Acc:HGNC:29789]
SLC2A11#133460	1.20643	2.15613	2.79659	2.35909	1.74783	#N/A	0.98013	#N/A	#N/A	#N/A	#N/A	#N/A	#N/A	0.177172	3.21312	8	ENSG00000133460	SLC2A11	protein_coding	solute carrier family 2 member 11 [Source:HGNC Symbol;Acc:HGNC:14239]
PSMD3	#N/A	2.17509	3.12096	2.35765	1.58188	#N/A	1.12028	0.176531	#N/A	#N/A	0.470729	#N/A	#N/A	#N/A	3.62659	8	ENSG00000108344	PSMD3	protein_coding	proteasome 26S subunit, non-ATPase 3 [Source:HGNC Symbol;Acc:HGNC:9560]
ZNF407-AS1	#N/A	0.780449	0.336899	0.534994	0.251231	#N/A	#N/A	0.277166	#N/A	#N/A	#N/A	0.174445	#N/A	0.247553	0.636753	8	ENSG00000264247	ZNF407-AS1	lncRNA	ZNF407 antisense RNA 1 [Source:HGNC Symbol;Acc:HGNC:44331]
TMEM108	2.32396	2.25272	0.61354	2.95741	1.29943	#N/A	#N/A	#N/A	#N/A	#N/A	#N/A	#N/A	0.173437	0.329456	2.63549	8	ENSG00000144868	TMEM108	protein_coding	transmembrane protein 108 [Source:HGNC Symbol;Acc:HGNC:28451]
CEP85	2.68505	2.84997	5.13182	3.0677	4.43547	#N/A	1.07058	#N/A	#N/A	#N/A	#N/A	#N/A	#N/A	0.172414	6.20139	8	ENSG00000130695	CEP85	protein_coding	centrosomal protein 85 [Source:HGNC Symbol;Acc:HGNC:25309]
ASPSCR1	0.773022	1.59091	2.50787	1.64058	1.79415	#N/A	1.61851	#N/A	#N/A	#N/A	#N/A	#N/A	#N/A	0.17125	3.0898	8	ENSG00000169696	ASPSCR1	protein_coding	ASPSCR1 tether for SLC2A4, UBX domain containing [Source:HGNC Symbol;Acc:HGNC:13825]
SIRT3	#N/A	0.983351	0.437399	0.698181	#N/A	#N/A	0.835771	#N/A	#N/A	#N/A	#N/A	0.258534	0.171211	0.290953	0.99585	8	ENSG00000142082	SIRT3	protein_coding	sirtuin 3 [Source:HGNC Symbol;Acc:HGNC:14931]
#253125	3.15843	2.65582	4.45539	3.61547	4.11623	#N/A	1.25359	#N/A	#N/A	0.16973	#N/A	#N/A	#N/A	#N/A	5.01617	8	ENSG00000253125		lncRNA	novel transcript
LIG3	1.03395	0.391145	0.926095	0.741605	0.513772	#N/A	#N/A	0.186731	#N/A	#N/A	#N/A	0.169172	#N/A	#N/A	0.592933	8	ENSG00000005156	LIG3	protein_coding	DNA ligase 3 [Source:HGNC Symbol;Acc:HGNC:6600]
SCN1B	#N/A	1.74841	5.37688	3.44935	4.42507	#N/A	0.767558	0.168247	#N/A	#N/A	0.652375	#N/A	#N/A	#N/A	4.85837	8	ENSG00000105711	SCN1B	protein_coding	sodium voltage-gated channel beta subunit 1 [Source:HGNC Symbol;Acc:HGNC:10586]
CHKA	#N/A	0.356221	2.31847	#N/A	0.958814	#N/A	0.896241	#N/A	#N/A	#N/A	#N/A	0.167221	0.177746	0.451819	2.12563	8	ENSG00000110721	CHKA	protein_coding	choline kinase alpha [Source:HGNC Symbol;Acc:HGNC:1937]
ZC2HC1C	2.82513	2.47069	2.06875	2.95357	1.68025	#N/A	#N/A	0.285786	#N/A	0.166938	#N/A	#N/A	#N/A	#N/A	1.51029	8	ENSG00000119703	ZC2HC1C	protein_coding	zinc finger C2HC-type containing 1C [Source:HGNC Symbol;Acc:HGNC:20354]
NFYC	0.950135	0.551056	1.41173	0.493374	0.735332	#N/A	0.699106	#N/A	#N/A	#N/A	#N/A	#N/A	#N/A	0.16683	1.1141	8	ENSG00000066136	NFYC	protein_coding	nuclear transcription factor Y subunit gamma [Source:HGNC Symbol;Acc:HGNC:7806]
ARL10	1.10887	0.732846	0.506485	1.21823	1.13606	#N/A	#N/A	0.166544	#N/A	#N/A	0.458852	#N/A	#N/A	#N/A	0.216612	8	ENSG00000175414	ARL10	protein_coding	ADP ribosylation factor like GTPase 10 [Source:HGNC Symbol;Acc:HGNC:22042]
ADARB1	1.13397	#N/A	#N/A	0.94013	#N/A	0.16639	0.883074	#N/A	#N/A	#N/A	#N/A	0.382704	0.379468	0.54138	0.547238	8	ENSG00000197381	ADARB1	protein_coding	adenosine deaminase RNA specific B1 [Source:HGNC Symbol;Acc:HGNC:226]
CDH15	2.54033	2.26762	3.54915	3.51757	#N/A	#N/A	1.36704	0.163977	#N/A	#N/A	0.559069	#N/A	#N/A	#N/A	4.94825	8	ENSG00000129910	CDH15	protein_coding	cadherin 15 [Source:HGNC Symbol;Acc:HGNC:1754]
GRIK1	#N/A	0.840789	1.59402	#N/A	1.27977	0.347658	#N/A	0.758109	#N/A	0.163966	1.04366	#N/A	#N/A	#N/A	1.02898	8	ENSG00000171189	GRIK1	protein_coding	glutamate ionotropic receptor kainate type subunit 1 [Source:HGNC Symbol;Acc:HGNC:4579]
COQ6	#N/A	1.6456	1.25226	1.55193	0.989233	#N/A	#N/A	#N/A	#N/A	#N/A	#N/A	0.164876	0.162874	0.230568	1.65046	8	ENSG00000119723	COQ6	protein_coding	coenzyme Q6, monooxygenase [Source:HGNC Symbol;Acc:HGNC:20233]
TLE4	2.55253	0.772705	1.70777	#N/A	#N/A	0.440252	0.716418	#N/A	#N/A	#N/A	#N/A	0.162543	0.181174	#N/A	1.59939	8	ENSG00000106829	TLE4	protein_coding	TLE family member 4, transcriptional corepressor [Source:HGNC Symbol;Acc:HGNC:11840]
MBP	1.94577	2.02631	0.254115	#N/A	#N/A	0.289213	#N/A	#N/A	#N/A	#N/A	#N/A	0.217453	0.162075	0.371864	3.65777	8	ENSG00000197971	MBP	protein_coding	myelin basic protein [Source:HGNC Symbol;Acc:HGNC:6925]
NOC3L	#N/A	0.676447	0.38035	0.580514	#N/A	#N/A	#N/A	0.184899	#N/A	0.162063	#N/A	0.165687	0.173597	#N/A	0.211694	8	ENSG00000173145	NOC3L	protein_coding	NOC3 like DNA replication regulator [Source:HGNC Symbol;Acc:HGNC:24034]
ZNF551	#N/A	0.401864	0.808658	1.07432	0.809616	#N/A	#N/A	#N/A	#N/A	#N/A	#N/A	0.177704	0.161269	0.339153	0.668616	8	ENSG00000204519	ZNF551	protein_coding	zinc finger protein 551 [Source:HGNC Symbol;Acc:HGNC:25108]
MLYCD	#N/A	2.0494	2.11059	1.63357	1.08294	#N/A	0.940842	#N/A	#N/A	#N/A	#N/A	0.161152	#N/A	0.336472	2.7901	8	ENSG00000103150	MLYCD	protein_coding	malonyl-CoA decarboxylase [Source:HGNC Symbol;Acc:HGNC:7150]
SYNC	0.775886	1.85189	1.35285	1.65242	1.15713	#N/A	#N/A	0.160808	#N/A	0.191283	#N/A	#N/A	#N/A	#N/A	2.81794	8	ENSG00000162520	SYNC	protein_coding	syncoilin, intermediate filament protein [Source:HGNC Symbol;Acc:HGNC:28897]
PICK1	1.2328	1.39942	2.23791	0.715592	1.55357	#N/A	0.988255	0.160449	#N/A	#N/A	#N/A	#N/A	#N/A	#N/A	1.84526	8	ENSG00000100151	PICK1	protein_coding	protein interacting with PRKCA 1 [Source:HGNC Symbol;Acc:HGNC:9394]
POLB	1.25832	1.1372	2.7651	1.03482	1.37807	#N/A	#N/A	#N/A	#N/A	#N/A	#N/A	0.160008	#N/A	0.406552	2.84772	8	ENSG00000070501	POLB	protein_coding	DNA polymerase beta [Source:HGNC Symbol;Acc:HGNC:9174]
ECH1#104823	#N/A	2.53861	0.860443	0.178637	0.759662	#N/A	0.159263	#N/A	#N/A	#N/A	#N/A	1.26673	#N/A	0.587768	0.593298	8	ENSG00000104823	ECH1	protein_coding	enoyl-CoA hydratase 1 [Source:HGNC Symbol;Acc:HGNC:3149]
TOR1AIP2	#N/A	0.567093	0.466341	0.683693	0.43178	#N/A	#N/A	#N/A	#N/A	#N/A	#N/A	0.158614	0.232771	0.228932	0.774506	8	ENSG00000169905	TOR1AIP2	protein_coding	torsin 1A interacting protein 2 [Source:HGNC Symbol;Acc:HGNC:24055]
FEZ2	1.06099	0.646515	2.61751	0.812458	1.75807	#N/A	#N/A	#N/A	#N/A	#N/A	#N/A	0.157782	0.270248	#N/A	1.09095	8	ENSG00000171055	FEZ2	protein_coding	fasciculation and elongation protein zeta 2 [Source:HGNC Symbol;Acc:HGNC:3660]
SYNCRIP	#N/A	0.511809	0.383659	0.358284	0.297927	#N/A	#N/A	0.178719	#N/A	0.157447	0.379709	#N/A	#N/A	#N/A	0.792116	8	ENSG00000135316	SYNCRIP	protein_coding	synaptotagmin binding cytoplasmic RNA interacting protein [Source:HGNC Symbol;Acc:HGNC:16918]
MIS12	#N/A	0.618076	0.392289	0.494013	0.449634	#N/A	1.0138	0.157225	#N/A	#N/A	#N/A	0.188442	#N/A	#N/A	0.577719	8	ENSG00000167842	MIS12	protein_coding	MIS12 kinetochore complex component [Source:HGNC Symbol;Acc:HGNC:24967]
HELZ	#N/A	0.406609	0.720313	#N/A	0.666981	#N/A	1.07243	#N/A	#N/A	#N/A	#N/A	0.162725	0.157163	0.175452	0.998547	8	ENSG00000198265	HELZ	protein_coding	helicase with zinc finger [Source:HGNC Symbol;Acc:HGNC:16878]
VPS9D1	#N/A	0.911787	1.02539	0.480941	0.743259	#N/A	1.0362	#N/A	#N/A	#N/A	#N/A	0.156969	#N/A	0.452726	1.02264	8	ENSG00000075399	VPS9D1	protein_coding	VPS9 domain containing 1 [Source:HGNC Symbol;Acc:HGNC:13526]
CARM1	1.70093	1.76299	1.847	1.47978	0.84388	#N/A	0.570466	0.156824	#N/A	#N/A	#N/A	#N/A	#N/A	#N/A	2.61686	8	ENSG00000142453	CARM1	protein_coding	coactivator associated arginine methyltransferase 1 [Source:HGNC Symbol;Acc:HGNC:23393]
STIMATE	#N/A	1.00121	1.40499	0.668461	1.00426	#N/A	#N/A	#N/A	#N/A	#N/A	#N/A	0.156788	0.201236	0.478135	0.501279	8	ENSG00000213533	STIMATE	protein_coding	STIM activating enhancer [Source:HGNC Symbol;Acc:HGNC:30526]
TMED4	1.3298	1.44182	1.09456	1.34229	0.585089	#N/A	#N/A	0.283105	#N/A	0.156763	#N/A	#N/A	#N/A	#N/A	1.44763	8	ENSG00000158604	TMED4	protein_coding	transmembrane p24 trafficking protein 4 [Source:HGNC Symbol;Acc:HGNC:22301]
COPS5	0.994145	1.99381	2.77034	2.20288	2.11727	#N/A	#N/A	0.156587	#N/A	#N/A	0.324168	#N/A	#N/A	#N/A	3.78368	8	ENSG00000121022	COPS5	protein_coding	COP9 signalosome subunit 5 [Source:HGNC Symbol;Acc:HGNC:2240]
CMSS1	2.26656	2.1916	2.84342	2.75267	2.14245	#N/A	0.496913	#N/A	#N/A	0.155949	#N/A	#N/A	#N/A	#N/A	3.95861	8	ENSG00000184220	CMSS1	protein_coding	cms1 ribosomal small subunit homolog [Source:HGNC Symbol;Acc:HGNC:28666]
BCCIP	0.898226	1.32932	0.725168	0.886635	0.298864	#N/A	1.09766	0.155898	#N/A	#N/A	#N/A	#N/A	#N/A	#N/A	1.16681	8	ENSG00000107949	BCCIP	protein_coding	BRCA2 and CDKN1A interacting protein [Source:HGNC Symbol;Acc:HGNC:978]
PCGF5	1.03044	0.476331	1.12194	0.922696	0.507448	#N/A	0.844565	0.15529	#N/A	#N/A	#N/A	#N/A	#N/A	#N/A	1.19928	8	ENSG00000180628	PCGF5	protein_coding	polycomb group ring finger 5 [Source:HGNC Symbol;Acc:HGNC:28264]
#248514	3.53537	2.00575	4.57287	3.69095	4.43059	#N/A	1.4488	#N/A	#N/A	0.155246	#N/A	#N/A	#N/A	#N/A	5.35795	8	ENSG00000248514		lncRNA	novel transcript
VIRMA	0.925945	0.542514	0.617973	0.698408	0.518842	#N/A	0.606685	0.155109	#N/A	#N/A	#N/A	#N/A	#N/A	#N/A	0.541572	8	ENSG00000164944	VIRMA	protein_coding	vir like m6A methyltransferase associated [Source:HGNC Symbol;Acc:HGNC:24500]
#286195	1.93039	1.96346	1.87953	3.30175	0.69429	#N/A	1.27332	#N/A	#N/A	0.154992	#N/A	#N/A	#N/A	#N/A	2.37224	8	ENSG00000286195		lncRNA	novel transcript, antisense to CECR2 and SLC25A18
TXNL1	1.47309	1.68507	2.4064	2.49644	1.94138	#N/A	#N/A	0.168424	#N/A	0.15466	#N/A	#N/A	#N/A	#N/A	2.37001	8	ENSG00000091164	TXNL1	protein_coding	thioredoxin like 1 [Source:HGNC Symbol;Acc:HGNC:12436]
UBR4	#N/A	#N/A	0.295509	0.367423	0.484703	#N/A	0.990506	#N/A	#N/A	#N/A	#N/A	0.234497	0.214296	0.154452	0.238943	8	ENSG00000127481	UBR4	protein_coding	ubiquitin protein ligase E3 component n-recognin 4 [Source:HGNC Symbol;Acc:HGNC:30313]
ACTB	1.08812	#N/A	1.85047	1.12686	2.24279	#N/A	0.647425	0.298891	#N/A	0.154255	0.656266	#N/A	#N/A	#N/A	#N/A	8	ENSG00000075624	ACTB	protein_coding	actin beta [Source:HGNC Symbol;Acc:HGNC:132]
#232464	3.12094	2.75592	3.49726	3.8996	0.958083	#N/A	1.30351	0.152749	#N/A	#N/A	#N/A	#N/A	#N/A	#N/A	4.22352	8	ENSG00000232464		lncRNA	novel transcript
#250761	3.22804	2.78096	4.62928	3.67551	4.23233	#N/A	1.99067	#N/A	#N/A	0.150753	#N/A	#N/A	#N/A	#N/A	5.80361	8	ENSG00000250761		lncRNA	novel transcript
CNBP	#N/A	2.16246	3.19366	2.11939	2.04733	#N/A	1.04294	0.150536	#N/A	#N/A	#N/A	#N/A	#N/A	0.310005	2.99416	8	ENSG00000169714	CNBP	protein_coding	CCHC-type zinc finger nucleic acid binding protein [Source:HGNC Symbol;Acc:HGNC:13164]
PCMTD1	0.971453	1.16049	1.39114	1.33124	1.28856	#N/A	#N/A	#N/A	#N/A	#N/A	#N/A	#N/A	0.177777	0.148542	1.97903	8	ENSG00000168300	PCMTD1	protein_coding	protein-L-isoaspartate (D-aspartate) O-methyltransferase domain containing 1 [Source:HGNC Symbol;Acc:HGNC:30483]
ANKRD17	0.561113	0.529218	0.655366	0.808332	0.759263	#N/A	#N/A	#N/A	#N/A	#N/A	#N/A	#N/A	0.148315	0.180012	0.772838	8	ENSG00000132466	ANKRD17	protein_coding	ankyrin repeat domain 17 [Source:HGNC Symbol;Acc:HGNC:23575]
CDK8	1.26368	1.14338	#N/A	1.13539	#N/A	0.14707	#N/A	#N/A	#N/A	#N/A	#N/A	0.186897	0.224832	0.315262	0.874212	8	ENSG00000132964	CDK8	protein_coding	cyclin dependent kinase 8 [Source:HGNC Symbol;Acc:HGNC:1779]
HSDL2	#N/A	2.02878	3.37649	1.98752	2.19629	#N/A	0.621289	#N/A	#N/A	#N/A	#N/A	#N/A	0.146494	0.288935	2.32843	8	ENSG00000119471	HSDL2	protein_coding	hydroxysteroid dehydrogenase like 2 [Source:HGNC Symbol;Acc:HGNC:18572]
#234915	#N/A	#N/A	1.95586	1.27465	1.51472	#N/A	0.671776	0.167614	#N/A	#N/A	#N/A	0.145545	0.226551	#N/A	0.639287	8	ENSG00000234915		lncRNA	novel transcript, antisense to PPP2R5A
SCAI	#N/A	0.502345	0.996773	0.827687	0.623063	0.179575	#N/A	#N/A	#N/A	#N/A	#N/A	0.145194	#N/A	0.198444	0.963298	8	ENSG00000173611	SCAI	protein_coding	suppressor of cancer cell invasion [Source:HGNC Symbol;Acc:HGNC:26709]
NELFCD	0.878017	0.668867	0.700976	0.904497	0.417666	#N/A	0.957622	0.14512	#N/A	#N/A	#N/A	#N/A	#N/A	#N/A	0.418748	8	ENSG00000101158	NELFCD	protein_coding	negative elongation factor complex member C/D [Source:HGNC Symbol;Acc:HGNC:15934]
SBK1	2.81757	2.37298	5.0462	3.62356	3.91607	#N/A	1.16591	#N/A	#N/A	#N/A	#N/A	#N/A	#N/A	0.145083	5.44188	8	ENSG00000188322	SBK1	protein_coding	SH3 domain binding kinase 1 [Source:HGNC Symbol;Acc:HGNC:17699]
PPP2R3B#167393	4.0183	2.47803	3.78875	2.7421	2.82586	#N/A	0.719927	0.144904	#N/A	#N/A	#N/A	#N/A	#N/A	#N/A	4.18735	8	ENSG00000167393	PPP2R3B	protein_coding	protein phosphatase 2 regulatory subunit B''beta [Source:HGNC Symbol;Acc:HGNC:13417]
TRIM63	4.32114	2.92736	5.95611	4.60703	6.9564	#N/A	0.844999	0.144566	#N/A	#N/A	#N/A	#N/A	#N/A	#N/A	5.49958	8	ENSG00000158022	TRIM63	protein_coding	tripartite motif containing 63 [Source:HGNC Symbol;Acc:HGNC:16007]
TM6SF1	3.14933	1.19908	4.2212	#N/A	3.77332	#N/A	0.897066	#N/A	#N/A	#N/A	#N/A	0.14423	#N/A	0.37315	4.46383	8	ENSG00000136404	TM6SF1	protein_coding	transmembrane 6 superfamily member 1 [Source:HGNC Symbol;Acc:HGNC:11860]
POLL	#N/A	0.505783	0.280405	0.545701	#N/A	#N/A	0.967098	0.143983	#N/A	#N/A	#N/A	0.23716	#N/A	0.269089	0.815045	8	ENSG00000166169	POLL	protein_coding	DNA polymerase lambda [Source:HGNC Symbol;Acc:HGNC:9184]
RAF1	1.04247	0.749203	0.897099	0.809102	0.723079	#N/A	0.694451	0.143579	#N/A	#N/A	#N/A	#N/A	#N/A	#N/A	0.871422	8	ENSG00000132155	RAF1	protein_coding	Raf-1 proto-oncogene, serine/threonine kinase [Source:HGNC Symbol;Acc:HGNC:9829]
GTF3C1	0.950165	0.463433	0.650109	1.2569	0.616896	#N/A	0.896206	0.14277	#N/A	#N/A	#N/A	#N/A	#N/A	#N/A	0.967464	8	ENSG00000077235	GTF3C1	protein_coding	general transcription factor IIIC subunit 1 [Source:HGNC Symbol;Acc:HGNC:4664]
IPMK	1.10082	0.247912	#N/A	#N/A	1.0667	#N/A	#N/A	0.142065	#N/A	#N/A	#N/A	0.150698	0.216075	0.242093	0.811725	8	ENSG00000151151	IPMK	protein_coding	inositol polyphosphate multikinase [Source:HGNC Symbol;Acc:HGNC:20739]
NAA25	0.663917	0.923984	0.973113	0.966133	0.640413	#N/A	0.689913	0.140543	#N/A	#N/A	#N/A	#N/A	#N/A	#N/A	1.18323	8	ENSG00000111300	NAA25	protein_coding	N-alpha-acetyltransferase 25, NatB auxiliary subunit [Source:HGNC Symbol;Acc:HGNC:25783]
ASB15	3.82017	2.79877	5.76398	4.53844	4.91428	0.13992	#N/A	#N/A	#N/A	#N/A	#N/A	#N/A	#N/A	0.255301	6.08856	8	ENSG00000146809	ASB15	protein_coding	ankyrin repeat and SOCS box containing 15 [Source:HGNC Symbol;Acc:HGNC:19767]
FAM234A	#N/A	1.90806	1.00117	1.00874	0.55244	#N/A	0.773984	#N/A	#N/A	#N/A	#N/A	0.139332	#N/A	0.185707	2.20583	8	ENSG00000167930	FAM234A	protein_coding	family with sequence similarity 234 member A [Source:HGNC Symbol;Acc:HGNC:14163]
PPP1R9A-AS1	0.955248	1.65352	2.13925	3.02304	#N/A	#N/A	#N/A	#N/A	#N/A	#N/A	#N/A	0.138904	0.263098	0.174758	2.53174	8	ENSG00000236197	PPP1R9A-AS1	lncRNA	PPP1R9A antisense RNA 1 [Source:HGNC Symbol;Acc:HGNC:40696]
UBFD1	2.05456	2.53217	3.73237	3.02583	2.99447	#N/A	1.26999	0.138766	#N/A	#N/A	#N/A	#N/A	#N/A	#N/A	4.19387	8	ENSG00000103353	UBFD1	protein_coding	ubiquitin family domain containing 1 [Source:HGNC Symbol;Acc:HGNC:30565]
MIR193BHG	#N/A	2.63132	3.76669	3.68323	2.355	#N/A	1.77783	0.138105	#N/A	#N/A	0.489599	#N/A	#N/A	#N/A	5.06831	8	ENSG00000262454	MIR193BHG	lncRNA	MIR193b-365a host gene [Source:HGNC Symbol;Acc:HGNC:51945]
#287811	1.23141	1.09787	0.49889	2.71101	0.589508	#N/A	#N/A	0.137995	#N/A	#N/A	#N/A	#N/A	0.232816	#N/A	1.08772	8	ENSG00000287811		lncRNA	novel transcript
HMGCS1	#N/A	0.376027	0.286062	#N/A	#N/A	0.421457	#N/A	0.137957	#N/A	#N/A	#N/A	0.205833	0.351787	0.237737	0.518868	8	ENSG00000112972	HMGCS1	protein_coding	3-hydroxy-3-methylglutaryl-CoA synthase 1 [Source:HGNC Symbol;Acc:HGNC:5007]
KANSL3	0.847355	0.766083	0.660466	1.1808	0.664066	#N/A	0.83364	#N/A	#N/A	#N/A	#N/A	#N/A	#N/A	0.137658	0.814424	8	ENSG00000114982	KANSL3	protein_coding	KAT8 regulatory NSL complex subunit 3 [Source:HGNC Symbol;Acc:HGNC:25473]
BTF3L4	#N/A	0.743137	0.644316	#N/A	#N/A	0.208275	0.717005	0.137182	#N/A	#N/A	#N/A	0.171896	#N/A	0.148912	0.78474	8	ENSG00000134717	BTF3L4	protein_coding	basic transcription factor 3 like 4 [Source:HGNC Symbol;Acc:HGNC:30547]
SPHK2	#N/A	1.08055	0.558427	0.826194	#N/A	#N/A	#N/A	0.136931	#N/A	#N/A	#N/A	0.25439	0.217812	0.31829	0.49801	8	ENSG00000063176	SPHK2	protein_coding	sphingosine kinase 2 [Source:HGNC Symbol;Acc:HGNC:18859]
MTCP1	0.930909	0.448097	0.56682	0.616051	#N/A	0.272855	#N/A	0.136779	#N/A	#N/A	#N/A	0.143937	0.205793	#N/A	#N/A	8	ENSG00000214827	MTCP1	protein_coding	mature T cell proliferation 1 [Source:HGNC Symbol;Acc:HGNC:7423]
PTGR2	#N/A	2.27418	1.96018	1.74258	1.46923	#N/A	#N/A	#N/A	#N/A	#N/A	#N/A	0.136505	0.268676	0.179353	3.34187	8	ENSG00000140043	PTGR2	protein_coding	prostaglandin reductase 2 [Source:HGNC Symbol;Acc:HGNC:20149]
STARD7	1.55675	2.38512	4.49782	2.78574	3.35716	#N/A	1.03434	0.136315	#N/A	#N/A	#N/A	#N/A	#N/A	#N/A	4.82069	8	ENSG00000084090	STARD7	protein_coding	StAR related lipid transfer domain containing 7 [Source:HGNC Symbol;Acc:HGNC:18063]
#285667	#N/A	1.96178	1.62718	1.94787	1.82194	#N/A	0.801878	#N/A	#N/A	#N/A	#N/A	0.135972	#N/A	0.307833	3.45532	8	ENSG00000285667		lncRNA	novel transcript
CACNB1	3.30795	2.35594	5.41514	4.61809	5.5138	#N/A	1.1405	0.135879	#N/A	#N/A	#N/A	#N/A	#N/A	#N/A	5.8016	8	ENSG00000067191	CACNB1	protein_coding	calcium voltage-gated channel auxiliary subunit beta 1 [Source:HGNC Symbol;Acc:HGNC:1401]
PEX2	#N/A	1.71169	0.862874	0.676207	0.629022	#N/A	#N/A	0.135772	#N/A	0.16289	#N/A	#N/A	0.233355	#N/A	2.52181	8	ENSG00000164751	PEX2	protein_coding	peroxisomal biogenesis factor 2 [Source:HGNC Symbol;Acc:HGNC:9717]
TOMM40	0.955003	1.06565	1.6495	0.68136	1.13358	#N/A	0.901717	0.135748	#N/A	#N/A	#N/A	#N/A	#N/A	#N/A	1.57515	8	ENSG00000130204	TOMM40	protein_coding	translocase of outer mitochondrial membrane 40 [Source:HGNC Symbol;Acc:HGNC:18001]
SLC7A8	1.74786	2.46806	3.88976	#N/A	3.21007	#N/A	0.953917	#N/A	#N/A	#N/A	#N/A	0.135704	#N/A	0.182057	3.758	8	ENSG00000092068	SLC7A8	protein_coding	solute carrier family 7 member 8 [Source:HGNC Symbol;Acc:HGNC:11066]
MGA	#N/A	0.432601	0.422457	0.401206	#N/A	#N/A	#N/A	#N/A	#N/A	#N/A	0.278028	0.161367	0.135231	0.265324	0.595608	8	ENSG00000174197	MGA	protein_coding	MAX dimerization protein MGA [Source:HGNC Symbol;Acc:HGNC:14010]
CHD1	#N/A	#N/A	0.358024	#N/A	0.302112	0.152399	#N/A	0.135145	#N/A	#N/A	#N/A	0.214157	0.155637	0.247105	0.305283	8	ENSG00000153922	CHD1	protein_coding	chromodomain helicase DNA binding protein 1 [Source:HGNC Symbol;Acc:HGNC:1915]
CEP70	#N/A	1.07905	0.926833	1.51398	#N/A	0.219232	#N/A	#N/A	#N/A	#N/A	#N/A	0.135089	0.188184	0.447053	0.876329	8	ENSG00000114107	CEP70	protein_coding	centrosomal protein 70 [Source:HGNC Symbol;Acc:HGNC:29972]
FXYD1	0.913086	2.37077	3.18425	3.44279	1.57762	#N/A	#N/A	0.975458	#N/A	#N/A	0.13458	#N/A	#N/A	#N/A	3.58286	8	ENSG00000266964	FXYD1	protein_coding	FXYD domain containing ion transport regulator 1 [Source:HGNC Symbol;Acc:HGNC:4025]
FMNL2	#N/A	0.592801	0.567785	0.883713	1.58125	0.140463	0.775468	#N/A	#N/A	#N/A	#N/A	#N/A	#N/A	0.13402	1.3603	8	ENSG00000157827	FMNL2	protein_coding	formin like 2 [Source:HGNC Symbol;Acc:HGNC:18267]
MTG1	0.803919	0.43155	0.440117	0.583663	#N/A	#N/A	0.965919	0.147963	#N/A	#N/A	#N/A	#N/A	#N/A	0.133186	0.770369	8	ENSG00000148824	MTG1	protein_coding	mitochondrial ribosome associated GTPase 1 [Source:HGNC Symbol;Acc:HGNC:32159]
SUN1	0.645109	#N/A	0.584865	1.37512	0.844624	#N/A	0.688187	0.133173	#N/A	#N/A	0.251864	#N/A	#N/A	#N/A	0.477619	8	ENSG00000164828	SUN1	protein_coding	Sad1 and UNC84 domain containing 1 [Source:HGNC Symbol;Acc:HGNC:18587]
GRIP2	2.85786	2.25167	4.74144	3.61774	3.51684	#N/A	0.902662	0.133116	#N/A	#N/A	#N/A	#N/A	#N/A	#N/A	1.13597	8	ENSG00000144596	GRIP2	protein_coding	glutamate receptor interacting protein 2 [Source:HGNC Symbol;Acc:HGNC:23841]
TOR1AIP1	#N/A	1.06484	0.341543	0.802352	0.692185	#N/A	0.995258	#N/A	#N/A	#N/A	#N/A	#N/A	0.163956	0.133097	1.20435	8	ENSG00000143337	TOR1AIP1	protein_coding	torsin 1A interacting protein 1 [Source:HGNC Symbol;Acc:HGNC:29456]
USP2	3.59304	3.04677	6.24652	4.3401	5.37497	#N/A	0.661566	0.133091	#N/A	#N/A	#N/A	#N/A	#N/A	#N/A	6.44696	8	ENSG00000036672	USP2	protein_coding	ubiquitin specific peptidase 2 [Source:HGNC Symbol;Acc:HGNC:12618]
DNASE1L1	3.06498	1.44961	4.56183	1.86223	3.51582	#N/A	1.09615	0.13274	#N/A	#N/A	#N/A	#N/A	#N/A	#N/A	4.24761	8	ENSG00000013563	DNASE1L1	protein_coding	deoxyribonuclease 1 like 1 [Source:HGNC Symbol;Acc:HGNC:2957]
SIX4	2.49893	2.69556	4.90176	4.55541	3.76953	#N/A	#N/A	0.132217	#N/A	#N/A	#N/A	#N/A	0.380131	#N/A	5.49079	8	ENSG00000100625	SIX4	protein_coding	SIX homeobox 4 [Source:HGNC Symbol;Acc:HGNC:10890]
ZBED5	#N/A	0.929647	0.310193	1.073	0.500545	#N/A	#N/A	0.26413	#N/A	#N/A	#N/A	0.132176	#N/A	0.150637	1.04067	8	ENSG00000236287	ZBED5	protein_coding	zinc finger BED-type containing 5 [Source:HGNC Symbol;Acc:HGNC:30803]
DYRK1A	0.734421	#N/A	0.985483	0.357177	0.604441	#N/A	1.03022	0.141003	#N/A	#N/A	#N/A	#N/A	#N/A	0.131832	0.679154	8	ENSG00000157540	DYRK1A	protein_coding	dual specificity tyrosine phosphorylation regulated kinase 1A [Source:HGNC Symbol;Acc:HGNC:3091]
NDUFAF1	0.954171	1.77553	1.63665	1.47044	1.38095	#N/A	#N/A	0.131721	#N/A	#N/A	#N/A	#N/A	#N/A	0.179569	2.94234	8	ENSG00000137806	NDUFAF1	protein_coding	NADH:ubiquinone oxidoreductase complex assembly factor 1 [Source:HGNC Symbol;Acc:HGNC:18828]
ZNF552	#N/A	0.577103	0.937836	1.13943	0.925253	#N/A	#N/A	#N/A	#N/A	#N/A	#N/A	0.131458	0.20842	0.357753	0.992035	8	ENSG00000178935	ZNF552	protein_coding	zinc finger protein 552 [Source:HGNC Symbol;Acc:HGNC:26135]
ASB11	4.3939	2.90631	5.68913	3.17508	5.33563	#N/A	#N/A	#N/A	#N/A	#N/A	#N/A	0.130503	#N/A	0.234812	6.21787	8	ENSG00000165192	ASB11	protein_coding	ankyrin repeat and SOCS box containing 11 [Source:HGNC Symbol;Acc:HGNC:17186]
GNL3	#N/A	0.66761	#N/A	0.308143	#N/A	0.241206	#N/A	0.228323	#N/A	#N/A	#N/A	0.130482	0.239778	0.178959	0.69864	8	ENSG00000163938	GNL3	protein_coding	G protein nucleolar 3 [Source:HGNC Symbol;Acc:HGNC:29931]
USP38	#N/A	1.929	2.80317	1.24211	1.88077	#N/A	#N/A	#N/A	#N/A	0.379293	#N/A	0.130103	0.56423	#N/A	2.84649	8	ENSG00000170185	USP38	protein_coding	ubiquitin specific peptidase 38 [Source:HGNC Symbol;Acc:HGNC:20067]
ZNF451-AS1	#N/A	0.802691	0.138883	0.802108	#N/A	#N/A	#N/A	0.129662	#N/A	0.175616	#N/A	0.159181	0.215079	0.208764	#N/A	8	ENSG00000226803	ZNF451-AS1	lncRNA	ZNF451 regulatory antisense RNA 1 [Source:HGNC Symbol;Acc:HGNC:53824]
SEPTIN2	#N/A	0.160017	#N/A	0.217722	#N/A	0.134442	0.980088	0.131208	#N/A	#N/A	#N/A	0.19903	0.214508	0.129105	#N/A	8	ENSG00000168385	SEPTIN2	protein_coding	septin 2 [Source:HGNC Symbol;Acc:HGNC:7729]
PCBP2	0.769651	1.54905	1.63754	1.2108	1.23754	#N/A	1.2559	0.129096	#N/A	#N/A	#N/A	#N/A	#N/A	#N/A	2.16338	8	ENSG00000197111	PCBP2	protein_coding	poly(rC) binding protein 2 [Source:HGNC Symbol;Acc:HGNC:8648]
RASGRP3	3.27874	#N/A	4.86856	3.03059	4.65225	#N/A	#N/A	#N/A	#N/A	#N/A	#N/A	0.128886	0.138183	0.286383	4.96996	8	ENSG00000152689	RASGRP3	protein_coding	RAS guanyl releasing protein 3 [Source:HGNC Symbol;Acc:HGNC:14545]
GYS1	0.852236	2.36501	4.07799	2.33151	2.65696	#N/A	0.90282	0.126735	#N/A	#N/A	#N/A	#N/A	#N/A	#N/A	2.58555	8	ENSG00000104812	GYS1	protein_coding	glycogen synthase 1 [Source:HGNC Symbol;Acc:HGNC:4706]
SCRN3	#N/A	1.29352	0.843618	0.688565	0.887465	#N/A	#N/A	#N/A	#N/A	#N/A	#N/A	0.12577	0.162875	0.242506	1.7064	8	ENSG00000144306	SCRN3	protein_coding	secernin 3 [Source:HGNC Symbol;Acc:HGNC:30382]
TRA2A	#N/A	#N/A	#N/A	#N/A	#N/A	0.155888	0.88271	0.135687	#N/A	0.125035	0.299724	0.14809	0.180802	0.143532	#N/A	8	ENSG00000164548	TRA2A	protein_coding	transformer 2 alpha homolog [Source:HGNC Symbol;Acc:HGNC:16645]
#229839	0.847995	0.871234	0.851382	1.4378	0.61242	#N/A	#N/A	0.158463	#N/A	#N/A	#N/A	0.125016	#N/A	#N/A	0.376545	8	ENSG00000229839		lncRNA	novel transcript
RHOQ	#N/A	1.96833	#N/A	#N/A	0.766719	#N/A	0.793171	#N/A	#N/A	0.199176	#N/A	0.124663	0.43944	0.242728	0.641802	8	ENSG00000119729	RHOQ	protein_coding	ras homolog family member Q [Source:HGNC Symbol;Acc:HGNC:17736]
CCDC9B	2.51845	2.64873	4.57033	3.31853	3.01233	#N/A	1.40492	0.124349	#N/A	#N/A	#N/A	#N/A	#N/A	#N/A	5.79521	8	ENSG00000188549	CCDC9B	protein_coding	coiled-coil domain containing 9B [Source:HGNC Symbol;Acc:HGNC:33488]
SYT2	#N/A	2.24212	1.79522	3.40323	1.99949	0.331046	#N/A	0.123944	#N/A	#N/A	#N/A	#N/A	#N/A	0.403086	0.740828	8	ENSG00000143858	SYT2	protein_coding	synaptotagmin 2 [Source:HGNC Symbol;Acc:HGNC:11510]
CACNA1S	4.7626	2.87586	5.8427	4.67449	5.84825	#N/A	1.51131	0.123481	#N/A	#N/A	#N/A	#N/A	#N/A	#N/A	6.09586	8	ENSG00000081248	CACNA1S	protein_coding	calcium voltage-gated channel subunit alpha1 S [Source:HGNC Symbol;Acc:HGNC:1397]
NPHP1	2.8764	2.52958	4.31452	4.09919	3.60292	#N/A	0.868297	#N/A	#N/A	0.122842	#N/A	#N/A	#N/A	#N/A	5.46573	8	ENSG00000144061	NPHP1	protein_coding	nephrocystin 1 [Source:HGNC Symbol;Acc:HGNC:7905]
SLC9A8	#N/A	0.26161	0.675006	0.504488	0.666424	#N/A	#N/A	#N/A	#N/A	#N/A	#N/A	0.143034	0.122611	0.260417	0.724486	8	ENSG00000197818	SLC9A8	protein_coding	solute carrier family 9 member A8 [Source:HGNC Symbol;Acc:HGNC:20728]
EPHX2	#N/A	1.26602	1.8419	2.20694	0.840471	0.223683	#N/A	#N/A	#N/A	#N/A	#N/A	0.122312	#N/A	0.653913	1.05107	8	ENSG00000120915	EPHX2	protein_coding	epoxide hydrolase 2 [Source:HGNC Symbol;Acc:HGNC:3402]
TMEM50B#142188	#N/A	0.192462	#N/A	0.383768	0.23869	#N/A	1.10803	0.138582	#N/A	#N/A	#N/A	0.12219	0.124538	0.134485	#N/A	8	ENSG00000142188	TMEM50B	protein_coding	transmembrane protein 50B [Source:HGNC Symbol;Acc:HGNC:1280]
ANKRD40	#N/A	1.93659	2.57397	2.18994	2.26716	#N/A	#N/A	0.121477	#N/A	#N/A	#N/A	0.136442	0.365384	#N/A	3.01425	8	ENSG00000154945	ANKRD40	protein_coding	ankyrin repeat domain 40 [Source:HGNC Symbol;Acc:HGNC:28233]
#285691	1.91445	2.79808	4.53828	3.83343	2.09647	0.121466	#N/A	#N/A	#N/A	0.183828	#N/A	#N/A	#N/A	#N/A	5.60827	8	ENSG00000285691		lncRNA	novel transcript, antisense to TRDN
AUH	#N/A	0.788102	0.777917	1.24387	0.654411	#N/A	0.631288	#N/A	#N/A	#N/A	#N/A	0.121286	#N/A	0.267355	0.882151	8	ENSG00000148090	AUH	protein_coding	AU RNA binding methylglutaconyl-CoA hydratase [Source:HGNC Symbol;Acc:HGNC:890]
TAF12	0.842056	1.27198	1.58602	1.43749	1.4654	#N/A	0.665325	#N/A	#N/A	#N/A	#N/A	0.121074	#N/A	#N/A	1.8477	8	ENSG00000120656	TAF12	protein_coding	TATA-box binding protein associated factor 12 [Source:HGNC Symbol;Acc:HGNC:11545]
REEP5	#N/A	0.796966	#N/A	#N/A	0.213874	0.264752	#N/A	0.120235	#N/A	#N/A	#N/A	0.224138	0.563283	0.275055	0.349045	8	ENSG00000129625	REEP5	protein_coding	receptor accessory protein 5 [Source:HGNC Symbol;Acc:HGNC:30077]
MFF-DT	2.56943	1.72664	3.17234	2.7715	1.98988	#N/A	#N/A	0.138351	#N/A	0.120166	#N/A	#N/A	#N/A	#N/A	2.10674	8	ENSG00000236432	MFF-DT	lncRNA	MFF divergent transcript [Source:HGNC Symbol;Acc:HGNC:41067]
PFDN1	0.619129	0.794581	0.957916	1.3034	0.851217	0.119146	#N/A	0.214	#N/A	#N/A	#N/A	#N/A	#N/A	#N/A	1.61103	8	ENSG00000113068	PFDN1	protein_coding	prefoldin subunit 1 [Source:HGNC Symbol;Acc:HGNC:8866]
ULK3	1.12361	0.983624	1.15672	0.4821	0.788533	#N/A	2.83073	0.118978	#N/A	#N/A	#N/A	#N/A	#N/A	#N/A	1.8576	8	ENSG00000140474	ULK3	protein_coding	unc-51 like kinase 3 [Source:HGNC Symbol;Acc:HGNC:19703]
TYW1	#N/A	#N/A	0.458271	0.439124	0.222122	0.12867	0.508753	#N/A	#N/A	#N/A	#N/A	0.118922	#N/A	0.171101	0.395684	8	ENSG00000198874	TYW1	protein_coding	tRNA-yW synthesizing protein 1 homolog [Source:HGNC Symbol;Acc:HGNC:25598]
#268873	2.17054	2.0904	3.85858	2.17419	2.42235	#N/A	#N/A	0.118731	#N/A	0.2248	#N/A	#N/A	#N/A	#N/A	4.08944	8	ENSG00000268873		lncRNA	novel transcript, antisense to DTNA
NFIC	#N/A	1.57732	0.441504	1.65628	0.601446	#N/A	1.18713	0.118662	#N/A	#N/A	0.410103	#N/A	#N/A	#N/A	2.45368	8	ENSG00000141905	NFIC	protein_coding	nuclear factor I C [Source:HGNC Symbol;Acc:HGNC:7786]
AHCYL2	0.524418	0.32924	0.941946	0.428966	1.20044	#N/A	#N/A	#N/A	#N/A	#N/A	0.3079	#N/A	#N/A	0.118557	0.465247	8	ENSG00000158467	AHCYL2	protein_coding	adenosylhomocysteinase like 2 [Source:HGNC Symbol;Acc:HGNC:22204]
#266049	#N/A	#N/A	#N/A	#N/A	0.310496	0.158621	#N/A	0.172813	#N/A	0.199822	#N/A	0.117019	0.149975	0.116882	0.126772	8	ENSG00000266049		lncRNA	novel transcript, antisense to SMCHD1
DDX5	#N/A	#N/A	#N/A	#N/A	#N/A	0.207205	1.20432	0.218144	#N/A	0.116124	0.418954	0.223836	0.2753	0.261323	#N/A	8	ENSG00000108654	DDX5	protein_coding	DEAD-box helicase 5 [Source:HGNC Symbol;Acc:HGNC:2746]
PPP1R12B	#N/A	2.00531	2.23635	2.48564	1.99602	0.115374	#N/A	#N/A	#N/A	#N/A	#N/A	#N/A	0.157563	0.289728	1.4838	8	ENSG00000077157	PPP1R12B	protein_coding	protein phosphatase 1 regulatory subunit 12B [Source:HGNC Symbol;Acc:HGNC:7619]
DCTN4	#N/A	0.466952	0.471066	0.53676	0.549338	#N/A	#N/A	0.115149	#N/A	#N/A	#N/A	0.154935	0.122787	#N/A	0.672292	8	ENSG00000132912	DCTN4	protein_coding	dynactin subunit 4 [Source:HGNC Symbol;Acc:HGNC:15518]
SNRNP70	#N/A	0.543629	0.401914	0.77226	#N/A	#N/A	1.5035	0.26749	#N/A	#N/A	0.407325	0.114959	#N/A	#N/A	0.299089	8	ENSG00000104852	SNRNP70	protein_coding	small nuclear ribonucleoprotein U1 subunit 70 [Source:HGNC Symbol;Acc:HGNC:11150]
FAM151B-DT	1.07399	0.750836	0.695754	0.621042	0.691623	#N/A	#N/A	#N/A	#N/A	#N/A	#N/A	0.114787	0.182474	#N/A	0.440302	8	ENSG00000249042	FAM151B-DT	lncRNA	FAM151B divergent transcript [Source:HGNC Symbol;Acc:HGNC:55578]
RHBDD3	#N/A	1.51234	0.97597	2.0028	1.07922	#N/A	1.54504	0.216338	#N/A	#N/A	#N/A	0.114667	#N/A	#N/A	1.58686	8	ENSG00000100263	RHBDD3	protein_coding	rhomboid domain containing 3 [Source:HGNC Symbol;Acc:HGNC:1308]
SUCLA2	#N/A	1.3892	1.20133	0.990564	0.718478	#N/A	#N/A	#N/A	#N/A	#N/A	#N/A	0.114381	0.581791	0.32263	1.66631	8	ENSG00000136143	SUCLA2	protein_coding	succinate-CoA ligase ADP-forming subunit beta [Source:HGNC Symbol;Acc:HGNC:11448]
ZCCHC2	0.684269	#N/A	1.30276	#N/A	1.24657	#N/A	0.764009	0.277253	#N/A	0.114128	0.418648	#N/A	#N/A	#N/A	0.748431	8	ENSG00000141664	ZCCHC2	protein_coding	zinc finger CCHC-type containing 2 [Source:HGNC Symbol;Acc:HGNC:22916]
PSMD12	#N/A	1.00108	1.22758	0.597673	1.01019	#N/A	#N/A	0.114075	#N/A	0.280591	#N/A	#N/A	0.39119	#N/A	1.88705	8	ENSG00000197170	PSMD12	protein_coding	proteasome 26S subunit, non-ATPase 12 [Source:HGNC Symbol;Acc:HGNC:9557]
ABI3BP	#N/A	1.49366	#N/A	2.03582	#N/A	0.263158	#N/A	0.113252	#N/A	#N/A	#N/A	0.268304	0.330071	0.374684	1.21843	8	ENSG00000154175	ABI3BP	protein_coding	ABI family member 3 binding protein [Source:HGNC Symbol;Acc:HGNC:17265]
COG7	#N/A	0.445397	0.354856	0.825087	#N/A	#N/A	1.53519	#N/A	#N/A	#N/A	#N/A	0.148524	0.112723	0.198182	0.225766	8	ENSG00000168434	COG7	protein_coding	component of oligomeric golgi complex 7 [Source:HGNC Symbol;Acc:HGNC:18622]
DNAJC7	#N/A	0.185516	0.424956	0.383497	#N/A	#N/A	0.69468	#N/A	#N/A	#N/A	#N/A	0.112611	0.117936	0.207025	0.241319	8	ENSG00000168259	DNAJC7	protein_coding	DnaJ heat shock protein family (Hsp40) member C7 [Source:HGNC Symbol;Acc:HGNC:12392]
CS	0.645486	2.40011	3.85916	3.0172	2.5936	#N/A	0.671576	0.112458	#N/A	#N/A	#N/A	#N/A	#N/A	#N/A	4.11523	8	ENSG00000062485	CS	protein_coding	citrate synthase [Source:HGNC Symbol;Acc:HGNC:2422]
#253227	#N/A	1.50514	1.78896	0.479941	#N/A	0.112091	#N/A	#N/A	#N/A	#N/A	#N/A	1.20328	1.15847	0.356219	1.08512	8	ENSG00000253227		lncRNA	novel transcript
CDK5RAP2	0.844776	0.684701	0.706351	0.489439	0.23756	#N/A	0.583531	#N/A	#N/A	#N/A	#N/A	0.110754	#N/A	#N/A	0.62778	8	ENSG00000136861	CDK5RAP2	protein_coding	CDK5 regulatory subunit associated protein 2 [Source:HGNC Symbol;Acc:HGNC:18672]
C1S	#N/A	1.31344	#N/A	1.36469	0.568916	#N/A	#N/A	0.110071	#N/A	0.139805	#N/A	#N/A	0.187533	0.238206	0.697602	8	ENSG00000182326	C1S	protein_coding	complement C1s [Source:HGNC Symbol;Acc:HGNC:1247]
GFM1	0.619739	#N/A	1.0101	0.563018	0.939239	#N/A	#N/A	#N/A	#N/A	#N/A	#N/A	0.109899	0.331423	0.210865	1.44768	8	ENSG00000168827	GFM1	protein_coding	G elongation factor mitochondrial 1 [Source:HGNC Symbol;Acc:HGNC:13780]
IDE	0.549761	0.704854	0.783821	0.840884	1.26799	#N/A	0.918777	0.108942	#N/A	#N/A	#N/A	#N/A	#N/A	#N/A	1.43447	8	ENSG00000119912	IDE	protein_coding	insulin degrading enzyme [Source:HGNC Symbol;Acc:HGNC:5381]
UNK	#N/A	#N/A	#N/A	0.262234	#N/A	0.212997	1.34171	0.121065	#N/A	#N/A	0.574733	0.200959	0.10882	0.234215	#N/A	8	ENSG00000132478	UNK	protein_coding	unk zinc finger [Source:HGNC Symbol;Acc:HGNC:29369]
FLRT1	2.47459	2.17826	3.82124	2.73274	1.89435	#N/A	1.68766	0.10879	#N/A	#N/A	#N/A	#N/A	#N/A	#N/A	3.7736	8	ENSG00000126500	FLRT1	protein_coding	fibronectin leucine rich transmembrane protein 1 [Source:HGNC Symbol;Acc:HGNC:3760]
GPBP1L1	#N/A	0.223542	0.742338	0.419238	0.720783	#N/A	0.993639	0.108743	#N/A	#N/A	0.328263	#N/A	#N/A	#N/A	0.694631	8	ENSG00000159592	GPBP1L1	protein_coding	GC-rich promoter binding protein 1 like 1 [Source:HGNC Symbol;Acc:HGNC:28843]
SCP2	#N/A	1.85779	#N/A	1.61242	0.420632	0.144769	#N/A	#N/A	#N/A	#N/A	#N/A	0.108132	0.365507	0.229432	1.82566	8	ENSG00000116171	SCP2	protein_coding	sterol carrier protein 2 [Source:HGNC Symbol;Acc:HGNC:10606]
YIPF7	3.24877	2.68144	5.3461	3.9971	4.80776	#N/A	#N/A	0.107539	#N/A	#N/A	#N/A	#N/A	#N/A	0.116799	5.30995	8	ENSG00000177752	YIPF7	protein_coding	Yip1 domain family member 7 [Source:HGNC Symbol;Acc:HGNC:26825]
TSTD2	#N/A	0.863437	0.52143	1.13824	0.609358	#N/A	#N/A	0.10698	#N/A	#N/A	#N/A	0.15316	0.139344	#N/A	0.538393	8	ENSG00000136925	TSTD2	protein_coding	thiosulfate sulfurtransferase like domain containing 2 [Source:HGNC Symbol;Acc:HGNC:30087]
SFXN4	1.52937	2.54452	2.47525	2.68386	1.09319	#N/A	1.44686	0.105996	#N/A	#N/A	#N/A	#N/A	#N/A	#N/A	3.56827	8	ENSG00000183605	SFXN4	protein_coding	sideroflexin 4 [Source:HGNC Symbol;Acc:HGNC:16088]
TIMM13	#N/A	3.09312	3.49642	0.510445	#N/A	0.105865	#N/A	1.52655	#N/A	#N/A	#N/A	1.56154	#N/A	0.706993	2.01546	8	ENSG00000099800	TIMM13	protein_coding	translocase of inner mitochondrial membrane 13 [Source:HGNC Symbol;Acc:HGNC:11816]
LIN52	#N/A	0.678018	0.971082	0.968351	0.795469	#N/A	0.536475	#N/A	#N/A	#N/A	#N/A	0.104132	#N/A	0.241801	0.721658	8	ENSG00000205659	LIN52	protein_coding	lin-52 DREAM MuvB core complex component [Source:HGNC Symbol;Acc:HGNC:19856]
SMARCB1#099956	#N/A	0.453678	0.493874	0.867118	0.535206	#N/A	1.79841	0.103419	#N/A	#N/A	#N/A	0.143354	#N/A	#N/A	0.548445	8	ENSG00000099956	SMARCB1	protein_coding	SWI/SNF related, matrix associated, actin dependent regulator of chromatin, subfamily b, member 1 [Source:HGNC Symbol;Acc:HGNC:11103]
MRPS31	#N/A	0.345476	0.404348	0.350349	#N/A	0.165376	0.893539	0.102819	#N/A	#N/A	#N/A	#N/A	#N/A	0.10749	0.593898	8	ENSG00000102738	MRPS31	protein_coding	mitochondrial ribosomal protein S31 [Source:HGNC Symbol;Acc:HGNC:16632]
POPDC2	2.01558	2.11354	4.79511	3.09705	4.45401	#N/A	#N/A	0.10281	#N/A	#N/A	0.603657	#N/A	#N/A	#N/A	5.29649	8	ENSG00000121577	POPDC2	protein_coding	popeye domain containing 2 [Source:HGNC Symbol;Acc:HGNC:17648]
BICRAL	0.514662	0.169259	0.166819	0.414414	0.237197	#N/A	#N/A	0.102558	#N/A	#N/A	0.291837	#N/A	#N/A	#N/A	0.115704	8	ENSG00000112624	BICRAL	protein_coding	BICRA like chromatin remodeling complex associated protein [Source:HGNC Symbol;Acc:HGNC:21111]
DUSP13	2.82906	3.35852	6.8243	4.83757	7.5478	#N/A	1.76924	0.101725	#N/A	#N/A	#N/A	#N/A	#N/A	#N/A	7.07695	8	ENSG00000079393	DUSP13	protein_coding	dual specificity phosphatase 13 [Source:HGNC Symbol;Acc:HGNC:19681]
FASTKD1	1.67324	1.31315	2.30617	1.19355	1.12729	#N/A	#N/A	#N/A	#N/A	0.101326	#N/A	#N/A	#N/A	0.266923	3.54552	8	ENSG00000138399	FASTKD1	protein_coding	FAST kinase domains 1 [Source:HGNC Symbol;Acc:HGNC:26150]
CEPT1	#N/A	0.617401	0.553029	#N/A	0.583427	#N/A	0.772165	#N/A	#N/A	#N/A	#N/A	0.117224	0.100884	0.170153	1.08601	8	ENSG00000134255	CEPT1	protein_coding	choline/ethanolamine phosphotransferase 1 [Source:HGNC Symbol;Acc:HGNC:24289]
RMDN1	#N/A	0.570636	0.295458	0.620531	0.399477	#N/A	#N/A	0.10085	#N/A	0.104661	#N/A	#N/A	0.124272	#N/A	0.788993	8	ENSG00000176623	RMDN1	protein_coding	regulator of microtubule dynamics 1 [Source:HGNC Symbol;Acc:HGNC:24285]
#254459	#N/A	1.10548	1.38475	2.09009	1.44649	#N/A	0.665263	0.101001	#N/A	0.100432	#N/A	#N/A	#N/A	#N/A	1.38701	8	ENSG00000254459		lncRNA	novel transcript, antisense to AAMDC
ENTPD5	#N/A	0.538528	0.572852	0.993738	0.588342	#N/A	#N/A	#N/A	#N/A	#N/A	#N/A	0.100183	0.176642	0.251292	0.922439	8	ENSG00000187097	ENTPD5	protein_coding	ectonucleoside triphosphate diphosphohydrolase 5 (inactive) [Source:HGNC Symbol;Acc:HGNC:3367]
MAN2A2	1.01445	1.67582	2.2566	1.30149	1.80653	#N/A	1.07873	0.099716	#N/A	#N/A	#N/A	#N/A	#N/A	#N/A	2.24492	8	ENSG00000196547	MAN2A2	protein_coding	mannosidase alpha class 2A member 2 [Source:HGNC Symbol;Acc:HGNC:6825]
MRPL45#278845	#N/A	1.73035	1.70186	1.5601	1.08467	#N/A	1.40075	0.0995981	#N/A	#N/A	#N/A	#N/A	0.200549	#N/A	2.34479	8	ENSG00000278845	MRPL45	protein_coding	mitochondrial ribosomal protein L45 [Source:HGNC Symbol;Acc:HGNC:16651]
DLEU2	1.14083	#N/A	1.0343	#N/A	1.07675	#N/A	0.516537	0.178852	#N/A	0.0993808	0.541013	#N/A	#N/A	#N/A	0.701674	8	ENSG00000231607	DLEU2	lncRNA	deleted in lymphocytic leukemia 2 [Source:HGNC Symbol;Acc:HGNC:13748]
PTCD3	0.746352	1.36512	0.814142	1.01506	0.659707	#N/A	0.728272	0.0986278	#N/A	#N/A	#N/A	#N/A	#N/A	#N/A	1.39051	8	ENSG00000132300	PTCD3	protein_coding	pentatricopeptide repeat domain 3 [Source:HGNC Symbol;Acc:HGNC:24717]
CAB39	1.55974	1.32676	2.0558	#N/A	1.71876	#N/A	0.704854	0.098604	#N/A	0.130725	#N/A	#N/A	#N/A	#N/A	2.20421	8	ENSG00000135932	CAB39	protein_coding	calcium binding protein 39 [Source:HGNC Symbol;Acc:HGNC:20292]
LIAS	#N/A	1.51673	1.00101	0.884724	0.820191	#N/A	#N/A	0.0983388	#N/A	#N/A	#N/A	#N/A	0.181963	0.269035	1.88571	8	ENSG00000121897	LIAS	protein_coding	lipoic acid synthetase [Source:HGNC Symbol;Acc:HGNC:16429]
SLAIN2	#N/A	0.548442	0.497131	0.565418	0.503685	0.158401	#N/A	0.140428	#N/A	#N/A	#N/A	#N/A	0.0969061	#N/A	0.563346	8	ENSG00000109171	SLAIN2	protein_coding	SLAIN motif family member 2 [Source:HGNC Symbol;Acc:HGNC:29282]
FRS2	#N/A	0.277857	0.294496	0.31095	0.301313	#N/A	#N/A	#N/A	#N/A	#N/A	#N/A	0.096673	0.118433	0.129879	0.221781	8	ENSG00000166225	FRS2	protein_coding	fibroblast growth factor receptor substrate 2 [Source:HGNC Symbol;Acc:HGNC:16971]
KMT2E	0.430809	#N/A	#N/A	#N/A	#N/A	0.127403	0.438819	0.26032	#N/A	0.0965829	0.38389	0.12506	#N/A	0.130683	#N/A	8	ENSG00000005483	KMT2E	protein_coding	lysine methyltransferase 2E (inactive) [Source:HGNC Symbol;Acc:HGNC:18541]
#259481	1.77103	2.13189	#N/A	3.54108	0.173078	#N/A	0.455875	0.126305	#N/A	0.0959051	#N/A	#N/A	#N/A	#N/A	1.11629	8	ENSG00000259481		lncRNA	novel transcript, antisense to RORA
JPX	#N/A	0.50612	0.298725	0.899061	0.234961	#N/A	0.566294	0.103835	#N/A	0.0955035	#N/A	#N/A	#N/A	#N/A	0.494214	8	ENSG00000225470	JPX	lncRNA	JPX transcript, XIST activator [Source:HGNC Symbol;Acc:HGNC:37191]
HBS1L	0.790568	0.800793	0.786913	0.764421	0.619426	#N/A	#N/A	0.151509	#N/A	0.0953517	#N/A	#N/A	#N/A	#N/A	1.12595	8	ENSG00000112339	HBS1L	protein_coding	HBS1 like translational GTPase [Source:HGNC Symbol;Acc:HGNC:4834]
CAVIN4	3.61148	3.07209	6.13554	4.59392	6.94878	#N/A	#N/A	0.0953473	#N/A	0.311902	#N/A	#N/A	#N/A	#N/A	7.20629	8	ENSG00000170681	CAVIN4	protein_coding	caveolae associated protein 4 [Source:HGNC Symbol;Acc:HGNC:33742]
UBE2R2	1.51749	1.18388	1.61741	0.937086	1.50901	#N/A	0.550968	0.0951963	#N/A	#N/A	#N/A	#N/A	#N/A	#N/A	1.73905	8	ENSG00000107341	UBE2R2	protein_coding	ubiquitin conjugating enzyme E2 R2 [Source:HGNC Symbol;Acc:HGNC:19907]
USP14	#N/A	0.659276	0.404236	0.670855	0.474208	#N/A	0.514652	0.162873	#N/A	0.0950513	#N/A	#N/A	#N/A	#N/A	0.678189	8	ENSG00000101557	USP14	protein_coding	ubiquitin specific peptidase 14 [Source:HGNC Symbol;Acc:HGNC:12612]
ASB14	2.25751	2.84944	4.05944	3.42064	3.49476	#N/A	#N/A	0.0948388	#N/A	#N/A	#N/A	#N/A	#N/A	0.298563	5.76263	8	ENSG00000239388	ASB14	protein_coding	ankyrin repeat and SOCS box containing 14 [Source:HGNC Symbol;Acc:HGNC:19766]
FNDC3A	#N/A	#N/A	0.0943676	#N/A	0.298797	0.166183	#N/A	#N/A	#N/A	#N/A	0.27698	0.200788	0.214733	0.213883	0.158956	8	ENSG00000102531	FNDC3A	protein_coding	fibronectin type III domain containing 3A [Source:HGNC Symbol;Acc:HGNC:20296]
UPF3A	#N/A	#N/A	0.328659	1.25676	0.532231	#N/A	1.07281	#N/A	#N/A	#N/A	#N/A	0.106867	0.0940406	0.159292	1.3585	8	ENSG00000169062	UPF3A	protein_coding	UPF3A regulator of nonsense mediated mRNA decay [Source:HGNC Symbol;Acc:HGNC:20332]
MGLL	#N/A	#N/A	0.414045	0.750237	1.57583	0.133042	#N/A	#N/A	#N/A	0.093097	#N/A	0.204615	0.282321	0.257392	#N/A	8	ENSG00000074416	MGLL	protein_coding	monoglyceride lipase [Source:HGNC Symbol;Acc:HGNC:17038]
USP53	#N/A	1.74413	0.569955	2.1481	0.502984	#N/A	#N/A	0.198811	#N/A	0.0929483	0.470615	#N/A	#N/A	#N/A	3.5096	8	ENSG00000145390	USP53	protein_coding	ubiquitin specific peptidase 53 [Source:HGNC Symbol;Acc:HGNC:29255]
ABTB2	1.77002	1.55085	2.04448	3.6319	1.08489	#N/A	0.960258	0.0897974	#N/A	#N/A	#N/A	#N/A	#N/A	#N/A	3.24887	8	ENSG00000166016	ABTB2	protein_coding	ankyrin repeat and BTB domain containing 2 [Source:HGNC Symbol;Acc:HGNC:23842]
VEGFD	1.7442	2.05713	1.6649	3.20535	3.18922	#N/A	#N/A	0.088921	#N/A	#N/A	#N/A	#N/A	#N/A	0.152463	4.07159	8	ENSG00000165197	VEGFD	protein_coding	vascular endothelial growth factor D [Source:HGNC Symbol;Acc:HGNC:3708]
APPL1	#N/A	1.36309	1.19003	0.864147	0.941776	#N/A	#N/A	0.0884599	#N/A	#N/A	#N/A	#N/A	0.214897	0.237732	2.10345	8	ENSG00000157500	APPL1	protein_coding	adaptor protein, phosphotyrosine interacting with PH domain and leucine zipper 1 [Source:HGNC Symbol;Acc:HGNC:24035]
DAB1	0.930789	1.27771	0.999474	2.14269	0.569548	#N/A	1.36613	0.087657	#N/A	#N/A	0.289573	#N/A	#N/A	#N/A	#N/A	8	ENSG00000173406	DAB1	protein_coding	DAB adaptor protein 1 [Source:HGNC Symbol;Acc:HGNC:2661]
SH3GLB1	#N/A	0.688243	1.09455	0.768345	0.557921	#N/A	#N/A	0.087583	#N/A	0.168232	#N/A	#N/A	0.233804	#N/A	2.1592	8	ENSG00000097033	SH3GLB1	protein_coding	SH3 domain containing GRB2 like, endophilin B1 [Source:HGNC Symbol;Acc:HGNC:10833]
EMSY	0.738342	#N/A	0.212309	0.240544	0.147863	#N/A	1.6996	0.140807	#N/A	0.0872694	#N/A	#N/A	#N/A	#N/A	0.178222	8	ENSG00000158636	EMSY	protein_coding	EMSY transcriptional repressor, BRCA2 interacting [Source:HGNC Symbol;Acc:HGNC:18071]
CAND2	3.19279	2.65321	5.25352	4.45111	4.0434	#N/A	0.870892	0.0871152	#N/A	#N/A	#N/A	#N/A	#N/A	#N/A	5.01289	8	ENSG00000144712	CAND2	protein_coding	cullin associated and neddylation dissociated 2 (putative) [Source:HGNC Symbol;Acc:HGNC:30689]
SCARB2	0.969556	0.604804	0.640197	0.696181	0.770752	#N/A	#N/A	0.0871114	#N/A	#N/A	0.299171	#N/A	#N/A	#N/A	0.762067	8	ENSG00000138760	SCARB2	protein_coding	scavenger receptor class B member 2 [Source:HGNC Symbol;Acc:HGNC:1665]
PAFAH1B1	0.477073	0.497035	0.522285	0.671477	0.63773	#N/A	1.14274	0.0869597	#N/A	#N/A	#N/A	#N/A	#N/A	#N/A	0.59266	8	ENSG00000007168	PAFAH1B1	protein_coding	platelet activating factor acetylhydrolase 1b regulatory subunit 1 [Source:HGNC Symbol;Acc:HGNC:8574]
DLGAP4	0.612551	#N/A	0.542233	1.21029	0.794169	#N/A	0.90324	0.0868227	#N/A	#N/A	0.30103	#N/A	#N/A	#N/A	0.574369	8	ENSG00000080845	DLGAP4	protein_coding	DLG associated protein 4 [Source:HGNC Symbol;Acc:HGNC:24476]
UBE3A	1.00094	1.10538	1.31544	1.03301	1.06552	#N/A	#N/A	0.0865266	#N/A	0.0957832	#N/A	#N/A	#N/A	#N/A	1.6316	8	ENSG00000114062	UBE3A	protein_coding	ubiquitin protein ligase E3A [Source:HGNC Symbol;Acc:HGNC:12496]
ABHD18	1.01249	0.577553	0.918918	0.421384	0.953032	#N/A	#N/A	#N/A	#N/A	#N/A	#N/A	0.0849446	#N/A	0.315516	1.39697	8	ENSG00000164074	ABHD18	protein_coding	abhydrolase domain containing 18 [Source:HGNC Symbol;Acc:HGNC:26111]
MAU2	1.10298	0.723493	1.01373	0.911205	0.951532	#N/A	1.22757	0.0845523	#N/A	#N/A	#N/A	#N/A	#N/A	#N/A	0.965913	8	ENSG00000129933	MAU2	protein_coding	MAU2 sister chromatid cohesion factor [Source:HGNC Symbol;Acc:HGNC:29140]
SERP1	0.804626	1.17395	0.798401	1.29466	0.935904	#N/A	#N/A	0.14422	#N/A	0.0844207	#N/A	#N/A	#N/A	#N/A	1.34629	8	ENSG00000120742	SERP1	protein_coding	stress associated endoplasmic reticulum protein 1 [Source:HGNC Symbol;Acc:HGNC:10759]
PPP4R2	0.80652	0.234989	0.618741	0.454605	0.473759	#N/A	0.690388	0.0835245	#N/A	#N/A	#N/A	#N/A	#N/A	#N/A	0.664265	8	ENSG00000163605	PPP4R2	protein_coding	protein phosphatase 4 regulatory subunit 2 [Source:HGNC Symbol;Acc:HGNC:18296]
RRAGD	3.21081	3.03149	6.14113	3.95532	6.05818	#N/A	0.670002	0.08336	#N/A	#N/A	#N/A	#N/A	#N/A	#N/A	5.67058	8	ENSG00000025039	RRAGD	protein_coding	Ras related GTP binding D [Source:HGNC Symbol;Acc:HGNC:19903]
DNAJA3#103423	#N/A	1.4934	1.85441	0.961203	1.04567	#N/A	1.26424	0.169458	#N/A	#N/A	#N/A	0.0820226	#N/A	#N/A	1.97029	8	ENSG00000103423	DNAJA3	protein_coding	DnaJ heat shock protein family (Hsp40) member A3 [Source:HGNC Symbol;Acc:HGNC:11808]
ACACA#278540	#N/A	0.485581	0.256409	0.889079	0.470238	#N/A	0.849196	#N/A	#N/A	#N/A	#N/A	0.081446	#N/A	0.221782	0.945327	8	ENSG00000278540	ACACA	protein_coding	acetyl-CoA carboxylase alpha [Source:HGNC Symbol;Acc:HGNC:84]
HNRNPA3	#N/A	0.190855	0.24112	0.356149	0.137007	#N/A	0.879276	0.162311	#N/A	0.0811538	#N/A	#N/A	#N/A	#N/A	0.143082	8	ENSG00000170144	HNRNPA3	protein_coding	heterogeneous nuclear ribonucleoprotein A3 [Source:HGNC Symbol;Acc:HGNC:24941]
ZNF721	#N/A	#N/A	0.32389	0.735119	0.384669	#N/A	0.855794	#N/A	#N/A	#N/A	#N/A	0.0858905	0.0811106	0.111782	0.400815	8	ENSG00000182903	ZNF721	protein_coding	zinc finger protein 721 [Source:HGNC Symbol;Acc:HGNC:29425]
HSD17B4	#N/A	0.441671	0.399969	0.49943	0.675631	#N/A	#N/A	#N/A	#N/A	#N/A	#N/A	0.0805443	0.137835	0.272063	0.47117	8	ENSG00000133835	HSD17B4	protein_coding	hydroxysteroid 17-beta dehydrogenase 4 [Source:HGNC Symbol;Acc:HGNC:5213]
TFRC	1.7024	2.61742	4.60793	2.12357	2.78701	#N/A	0.578283	0.0801941	#N/A	#N/A	#N/A	#N/A	#N/A	#N/A	5.05287	8	ENSG00000072274	TFRC	protein_coding	transferrin receptor [Source:HGNC Symbol;Acc:HGNC:11763]
ARHGEF11	#N/A	0.413983	0.317818	0.59377	0.421158	#N/A	0.992109	#N/A	#N/A	#N/A	#N/A	0.0800774	#N/A	0.157302	0.238192	8	ENSG00000132694	ARHGEF11	protein_coding	Rho guanine nucleotide exchange factor 11 [Source:HGNC Symbol;Acc:HGNC:14580]
ECPAS	1.01622	1.34501	1.56355	1.84219	1.5535	#N/A	0.635772	0.079724	#N/A	#N/A	#N/A	#N/A	#N/A	#N/A	2.25314	8	ENSG00000136813	ECPAS	protein_coding	Ecm29 proteasome adaptor and scaffold [Source:HGNC Symbol;Acc:HGNC:29020]
GLRX3	0.603393	0.444659	0.480922	0.620436	0.451621	#N/A	0.797575	0.0785596	#N/A	#N/A	#N/A	#N/A	#N/A	#N/A	0.492526	8	ENSG00000108010	GLRX3	protein_coding	glutaredoxin 3 [Source:HGNC Symbol;Acc:HGNC:15987]
PM20D2	2.71092	2.20011	2.98427	2.32185	1.71278	#N/A	#N/A	0.0780943	#N/A	#N/A	#N/A	0.113298	#N/A	#N/A	3.59353	8	ENSG00000146281	PM20D2	protein_coding	peptidase M20 domain containing 2 [Source:HGNC Symbol;Acc:HGNC:21408]
STAU2	0.465614	0.349485	1.31981	0.971641	1.2941	#N/A	#N/A	#N/A	#N/A	#N/A	#N/A	#N/A	0.0770742	0.121463	1.42087	8	ENSG00000040341	STAU2	protein_coding	staufen double-stranded RNA binding protein 2 [Source:HGNC Symbol;Acc:HGNC:11371]
LATS1	0.57878	0.480154	0.447383	0.594127	0.512418	#N/A	0.876737	0.075657	#N/A	#N/A	#N/A	#N/A	#N/A	#N/A	0.615494	8	ENSG00000131023	LATS1	protein_coding	large tumor suppressor kinase 1 [Source:HGNC Symbol;Acc:HGNC:6514]
SELENOO	#N/A	0.415321	0.530441	0.572854	0.603888	#N/A	0.888454	0.110477	#N/A	#N/A	#N/A	0.0742295	#N/A	#N/A	0.758284	8	ENSG00000073169	SELENOO	protein_coding	selenoprotein O [Source:HGNC Symbol;Acc:HGNC:30395]
PHC3	#N/A	0.146844	#N/A	#N/A	#N/A	0.166498	0.96663	0.0725254	#N/A	#N/A	#N/A	0.164112	0.156738	0.175779	0.195419	8	ENSG00000173889	PHC3	protein_coding	polyhomeotic homolog 3 [Source:HGNC Symbol;Acc:HGNC:15682]
YY1AP1	#N/A	0.487868	0.437606	0.340069	0.320334	#N/A	1.32467	0.161225	#N/A	#N/A	#N/A	0.0722794	#N/A	#N/A	0.47091	8	ENSG00000163374	YY1AP1	protein_coding	YY1 associated protein 1 [Source:HGNC Symbol;Acc:HGNC:30935]
USP15	0.90921	0.653785	1.10762	0.27595	1.01777	#N/A	0.477466	0.0721612	#N/A	#N/A	#N/A	#N/A	#N/A	#N/A	1.12073	8	ENSG00000135655	USP15	protein_coding	ubiquitin specific peptidase 15 [Source:HGNC Symbol;Acc:HGNC:12613]
RIC1	0.867103	0.683419	0.639512	0.451324	0.646571	#N/A	0.478023	0.071815	#N/A	#N/A	#N/A	#N/A	#N/A	#N/A	0.684749	8	ENSG00000107036	RIC1	protein_coding	RIC1 homolog, RAB6A GEF complex partner 1 [Source:HGNC Symbol;Acc:HGNC:17686]
FBXO34	1.79904	1.35252	2.43304	1.48288	1.77937	#N/A	#N/A	0.0712742	#N/A	#N/A	0.25364	#N/A	#N/A	#N/A	2.70837	8	ENSG00000178974	FBXO34	protein_coding	F-box protein 34 [Source:HGNC Symbol;Acc:HGNC:20201]
UBE2V1	1.26479	0.735565	1.18344	0.829932	0.875083	#N/A	1.12719	0.0703133	#N/A	#N/A	#N/A	#N/A	#N/A	#N/A	1.28898	8	ENSG00000244687	UBE2V1	protein_coding	ubiquitin conjugating enzyme E2 V1 [Source:HGNC Symbol;Acc:HGNC:12494]
PHF20	1.3328	0.830402	1.04965	0.547541	1.04678	#N/A	0.810923	0.070234	#N/A	#N/A	#N/A	#N/A	#N/A	#N/A	0.930466	8	ENSG00000025293	PHF20	protein_coding	PHD finger protein 20 [Source:HGNC Symbol;Acc:HGNC:16098]
MLIP	3.06703	2.32327	3.89332	3.88273	3.53474	#N/A	1.04107	#N/A	#N/A	0.0701949	#N/A	#N/A	#N/A	#N/A	5.19915	8	ENSG00000146147	MLIP	protein_coding	muscular LMNA interacting protein [Source:HGNC Symbol;Acc:HGNC:21355]
PNISR	#N/A	0.673368	0.133641	0.802514	#N/A	#N/A	0.980467	0.217363	#N/A	0.0697981	0.276207	#N/A	#N/A	#N/A	0.511692	8	ENSG00000132424	PNISR	protein_coding	PNN interacting serine and arginine rich protein [Source:HGNC Symbol;Acc:HGNC:21222]
SAR1B	1.3519	2.6232	3.53451	3.50953	3.68754	#N/A	#N/A	0.0695162	#N/A	0.234848	#N/A	#N/A	#N/A	#N/A	5.1225	8	ENSG00000152700	SAR1B	protein_coding	secretion associated Ras related GTPase 1B [Source:HGNC Symbol;Acc:HGNC:10535]
PHKB	0.843761	#N/A	0.733043	0.296589	1.20169	#N/A	1.04521	0.0688503	#N/A	0.109826	#N/A	#N/A	#N/A	#N/A	0.585382	8	ENSG00000102893	PHKB	protein_coding	phosphorylase kinase regulatory subunit beta [Source:HGNC Symbol;Acc:HGNC:8927]
ATL2	0.948611	0.920107	1.18296	1.64985	1.33741	#N/A	#N/A	0.0676962	#N/A	0.0729118	#N/A	#N/A	#N/A	#N/A	1.81492	8	ENSG00000119787	ATL2	protein_coding	atlastin GTPase 2 [Source:HGNC Symbol;Acc:HGNC:24047]
RABEP1	0.453518	0.340897	0.547147	0.298556	0.644072	#N/A	0.693434	0.0673902	#N/A	#N/A	#N/A	#N/A	#N/A	#N/A	0.61595	8	ENSG00000029725	RABEP1	protein_coding	rabaptin, RAB GTPase binding effector protein 1 [Source:HGNC Symbol;Acc:HGNC:17677]
NRDC	#N/A	1.2207	0.849462	0.869145	0.764396	#N/A	0.541721	0.0841213	#N/A	0.0660957	#N/A	#N/A	#N/A	#N/A	1.42715	8	ENSG00000078618	NRDC	protein_coding	nardilysin convertase [Source:HGNC Symbol;Acc:HGNC:7995]
EEF1AKMT2	0.749463	0.737577	0.671334	1.20089	0.559342	#N/A	1.50558	#N/A	#N/A	#N/A	#N/A	0.0651258	#N/A	#N/A	0.717263	8	ENSG00000203791	EEF1AKMT2	protein_coding	EEF1A lysine methyltransferase 2 [Source:HGNC Symbol;Acc:HGNC:33787]
PLCB1	0.99719	#N/A	0.636082	1.45755	1.1588	#N/A	0.831634	0.0634475	#N/A	#N/A	0.352394	#N/A	#N/A	#N/A	2.44124	8	ENSG00000182621	PLCB1	protein_coding	phospholipase C beta 1 [Source:HGNC Symbol;Acc:HGNC:15917]
NFX1	#N/A	0.622896	0.666898	0.595864	0.675618	#N/A	0.843292	0.0631507	#N/A	#N/A	#N/A	0.0910623	#N/A	#N/A	0.863208	8	ENSG00000086102	NFX1	protein_coding	nuclear transcription factor, X-box binding 1 [Source:HGNC Symbol;Acc:HGNC:7803]
SESN1	2.14024	2.36952	3.73489	2.02586	2.40724	#N/A	0.638843	#N/A	#N/A	0.0621592	#N/A	#N/A	#N/A	#N/A	4.31538	8	ENSG00000080546	SESN1	protein_coding	sestrin 1 [Source:HGNC Symbol;Acc:HGNC:21595]
SRL	3.27455	2.53809	5.47293	4.44962	5.34805	#N/A	1.10919	0.0611854	#N/A	#N/A	#N/A	#N/A	#N/A	#N/A	4.90925	8	ENSG00000185739	SRL	protein_coding	sarcalumenin [Source:HGNC Symbol;Acc:HGNC:11295]
RAD23B	0.389054	1.45123	0.933265	1.38431	1.12169	#N/A	0.702682	0.061112	#N/A	#N/A	#N/A	#N/A	#N/A	#N/A	2.18467	8	ENSG00000119318	RAD23B	protein_coding	RAD23 homolog B, nucleotide excision repair protein [Source:HGNC Symbol;Acc:HGNC:9813]
ASB2#100628	2.82141	2.74794	5.62843	4.02524	5.75699	#N/A	1.00306	0.0588865	#N/A	#N/A	#N/A	#N/A	#N/A	#N/A	6.20479	8	ENSG00000100628	ASB2	protein_coding	ankyrin repeat and SOCS box containing 2 [Source:HGNC Symbol;Acc:HGNC:16012]
CTNNA3	3.6515	2.23941	4.34785	4.11169	3.74926	#N/A	1.39851	#N/A	#N/A	0.0563258	#N/A	#N/A	#N/A	#N/A	3.97234	8	ENSG00000183230	CTNNA3	protein_coding	catenin alpha 3 [Source:HGNC Symbol;Acc:HGNC:2511]
NPEPPS	0.635796	0.75245	0.340768	0.750672	0.319463	#N/A	0.880251	0.0551129	#N/A	#N/A	#N/A	#N/A	#N/A	#N/A	0.209828	8	ENSG00000141279	NPEPPS	protein_coding	aminopeptidase puromycin sensitive [Source:HGNC Symbol;Acc:HGNC:7900]
TRDN	3.77258	2.61676	4.99155	4.01155	3.17894	#N/A	1.04565	#N/A	#N/A	0.04411	#N/A	#N/A	#N/A	#N/A	5.58827	8	ENSG00000186439	TRDN	protein_coding	triadin [Source:HGNC Symbol;Acc:HGNC:12261]
TNNI3	#N/A	0.110384	0.0948253	#N/A	0.0957077	0.00990492	#N/A	#N/A	#N/A	#N/A	#N/A	0.0253027	0.0241081	0.0328964	0.146119	8	ENSG00000129991	TNNI3	protein_coding	troponin I3, cardiac type [Source:HGNC Symbol;Acc:HGNC:11947]
STRIT1	#N/A	0.122712	0.113939	0.0848456	0.0571076	0.00529048	#N/A	#N/A	#N/A	#N/A	#N/A	0.0218675	#N/A	0.0267574	0.1157	8	ENSG00000240045	STRIT1	protein_coding	small transmembrane regulator of ion transport 1 [Source:HGNC Symbol;Acc:HGNC:52297]
#246465	5.6755	2.48552	4.59009	4.0844	4.25045	#N/A	2.21422	#N/A	#N/A	#N/A	#N/A	#N/A	#N/A	#N/A	4.88238	7	ENSG00000246465		lncRNA	novel transcript LOC100506705
#237713	2.47774	2.20675	4.42956	3.12523	3.47566	#N/A	2.10844	#N/A	#N/A	#N/A	#N/A	#N/A	#N/A	#N/A	4.93924	7	ENSG00000237713		lncRNA	novel transcript
#231628	2.60938	2.33068	4.41006	2.74909	3.37946	#N/A	1.99885	#N/A	#N/A	#N/A	#N/A	#N/A	#N/A	#N/A	4.22755	7	ENSG00000231628		lncRNA	novel transcript
C1orf122	1.72754	2.94712	2.7574	4.02813	2.28203	#N/A	1.94055	#N/A	#N/A	#N/A	#N/A	#N/A	#N/A	#N/A	3.4799	7	ENSG00000197982	C1orf122	protein_coding	chromosome 1 open reading frame 122 [Source:HGNC Symbol;Acc:HGNC:24789]
CCR1	#N/A	2.77944	1.75127	#N/A	3.47075	#N/A	#N/A	#N/A	#N/A	#N/A	#N/A	1.71743	2.33298	2.87855	2.51156	7	ENSG00000163823	CCR1	protein_coding	C-C motif chemokine receptor 1 [Source:HGNC Symbol;Acc:HGNC:1602]
PTGES3L	2.48473	2.5378	4.50937	4.59345	5.14192	#N/A	1.66264	#N/A	#N/A	#N/A	#N/A	#N/A	#N/A	#N/A	4.73833	7	ENSG00000267060	PTGES3L	protein_coding	prostaglandin E synthase 3 like [Source:HGNC Symbol;Acc:HGNC:43943]
SCN4A	3.17067	1.64798	5.14778	3.72506	3.57634	#N/A	1.64753	#N/A	#N/A	#N/A	#N/A	#N/A	#N/A	#N/A	5.13914	7	ENSG00000007314	SCN4A	protein_coding	sodium voltage-gated channel alpha subunit 4 [Source:HGNC Symbol;Acc:HGNC:10591]
SELL	#N/A	1.84794	2.64824	#N/A	1.81602	#N/A	#N/A	#N/A	#N/A	#N/A	#N/A	1.80644	1.98654	1.58277	2.74364	7	ENSG00000188404	SELL	protein_coding	selectin L [Source:HGNC Symbol;Acc:HGNC:10720]
MAMSTR	2.73528	2.53075	5.24585	4.02485	4.40084	#N/A	1.57648	#N/A	#N/A	#N/A	#N/A	#N/A	#N/A	#N/A	5.15048	7	ENSG00000176909	MAMSTR	protein_coding	MEF2 activating motif and SAP domain containing transcriptional regulator [Source:HGNC Symbol;Acc:HGNC:26689]
CRIM1-DT#260025	#N/A	#N/A	2.94195	4.41853	2.255	1.5418	#N/A	#N/A	#N/A	#N/A	#N/A	3.16223	3.05345	4.46633	#N/A	7	ENSG00000260025	CRIM1-DT	lncRNA	CRIM1 divergent transcript [Source:HGNC Symbol;Acc:HGNC:54057]
LRRC7-AS1	#N/A	1.49417	#N/A	4.19043	3.89216	#N/A	#N/A	#N/A	#N/A	#N/A	#N/A	3.35359	3.51562	5.07609	3.33398	7	ENSG00000237919	LRRC7-AS1	lncRNA	LRRC7 antisense RNA 1 [Source:HGNC Symbol;Acc:HGNC:40843]
DDO	1.75702	2.13634	3.63393	2.44717	1.47893	#N/A	1.47764	#N/A	#N/A	#N/A	#N/A	#N/A	#N/A	#N/A	2.70086	7	ENSG00000203797	DDO	protein_coding	D-aspartate oxidase [Source:HGNC Symbol;Acc:HGNC:2727]
#224610	#N/A	3.00673	3.74532	#N/A	1.64937	#N/A	#N/A	#N/A	#N/A	#N/A	#N/A	1.46485	1.74022	2.1885	3.39769	7	ENSG00000224610		lncRNA	novel transcript
#250041	7.34958	3.25798	6.0247	4.87158	7.19887	#N/A	1.45863	#N/A	#N/A	#N/A	#N/A	#N/A	#N/A	#N/A	7.70161	7	ENSG00000250041		lncRNA	novel transcript
COQ9	2.09097	3.10219	4.95393	4.01276	3.68308	#N/A	1.37147	#N/A	#N/A	#N/A	#N/A	#N/A	#N/A	#N/A	5.34901	7	ENSG00000088682	COQ9	protein_coding	coenzyme Q9 [Source:HGNC Symbol;Acc:HGNC:25302]
ASB16	3.62615	1.8015	2.64959	2.26563	1.89913	#N/A	1.36917	#N/A	#N/A	#N/A	#N/A	#N/A	#N/A	#N/A	3.98547	7	ENSG00000161664	ASB16	protein_coding	ankyrin repeat and SOCS box containing 16 [Source:HGNC Symbol;Acc:HGNC:19768]
CIART	1.61029	1.93599	4.05065	2.66059	2.8878	#N/A	1.36327	#N/A	#N/A	#N/A	#N/A	#N/A	#N/A	#N/A	3.41197	7	ENSG00000159208	CIART	protein_coding	circadian associated repressor of transcription [Source:HGNC Symbol;Acc:HGNC:25200]
GPATCH8	1.51826	1.64145	1.69872	1.79964	1.68448	#N/A	1.36249	#N/A	#N/A	#N/A	#N/A	#N/A	#N/A	#N/A	1.72855	7	ENSG00000186566	GPATCH8	protein_coding	G-patch domain containing 8 [Source:HGNC Symbol;Acc:HGNC:29066]
#287315	2.19099	2.57925	4.21879	3.59983	3.27748	#N/A	1.34026	#N/A	#N/A	#N/A	#N/A	#N/A	#N/A	#N/A	4.26961	7	ENSG00000287315		lncRNA	novel transcript, antisense to OBSCN
TRIM45	2.05711	2.02578	2.46304	2.97963	2.22493	#N/A	1.33829	#N/A	#N/A	#N/A	#N/A	#N/A	#N/A	#N/A	3.97455	7	ENSG00000134253	TRIM45	protein_coding	tripartite motif containing 45 [Source:HGNC Symbol;Acc:HGNC:19018]
#259403	1.57182	1.31695	2.80971	1.60797	3.40608	#N/A	1.72008	#N/A	#N/A	#N/A	#N/A	#N/A	#N/A	#N/A	1.83091	7	ENSG00000259403		lncRNA	novel transcript
LINC00702	1.25847	#N/A	1.33792	2.0039	2.06223	#N/A	#N/A	#N/A	#N/A	#N/A	#N/A	1.58774	2.56325	2.85449	#N/A	7	ENSG00000233117	LINC00702	lncRNA	long intergenic non-protein coding RNA 702 [Source:HGNC Symbol;Acc:HGNC:44676]
MSI2	1.87368	1.75306	3.71428	2.21998	2.2494	#N/A	1.25591	#N/A	#N/A	#N/A	#N/A	#N/A	#N/A	#N/A	3.00451	7	ENSG00000153944	MSI2	protein_coding	musashi RNA binding protein 2 [Source:HGNC Symbol;Acc:HGNC:18585]
GPR158	#N/A	2.67703	#N/A	3.62905	3.121	#N/A	#N/A	#N/A	#N/A	#N/A	#N/A	1.25122	1.54207	2.1933	3.28785	7	ENSG00000151025	GPR158	protein_coding	G protein-coupled receptor 158 [Source:HGNC Symbol;Acc:HGNC:23689]
LDB3	4.22789	2.60525	5.5961	4.39455	5.06436	#N/A	1.25067	#N/A	#N/A	#N/A	#N/A	#N/A	#N/A	#N/A	3.76836	7	ENSG00000122367	LDB3	protein_coding	LIM domain binding 3 [Source:HGNC Symbol;Acc:HGNC:15710]
C6orf136#204564	1.63607	1.93925	2.84797	2.32798	1.54555	#N/A	1.23632	#N/A	#N/A	#N/A	#N/A	#N/A	#N/A	#N/A	3.21735	7	ENSG00000204564	C6orf136	protein_coding	chromosome 6 open reading frame 136 [Source:HGNC Symbol;Acc:HGNC:21301]
#287970	3.3649	1.88717	3.89036	2.78517	3.79888	#N/A	1.20865	#N/A	#N/A	#N/A	#N/A	#N/A	#N/A	#N/A	4.06827	7	ENSG00000287970		lncRNA	novel transcript, antisense to MYOM2
#250155	#N/A	2.31968	2.3903	#N/A	2.27913	#N/A	#N/A	#N/A	#N/A	#N/A	#N/A	1.20571	1.32203	2.00629	3.24851	7	ENSG00000250155		lncRNA	novel transcript
AGT	#N/A	1.18752	4.31813	1.37997	2.29985	#N/A	#N/A	#N/A	#N/A	#N/A	#N/A	1.53997	1.3889	1.32026	#N/A	7	ENSG00000135744	AGT	protein_coding	angiotensinogen [Source:HGNC Symbol;Acc:HGNC:333]
MME	#N/A	1.44643	#N/A	2.71425	1.16442	1.23423	#N/A	#N/A	#N/A	#N/A	#N/A	1.76077	2.65016	2.55027	#N/A	7	ENSG00000196549	MME	protein_coding	membrane metalloendopeptidase [Source:HGNC Symbol;Acc:HGNC:7154]
MME-AS1	#N/A	1.76004	#N/A	3.45189	1.46835	1.16389	#N/A	#N/A	#N/A	#N/A	#N/A	1.91619	1.75764	2.22153	#N/A	7	ENSG00000240666	MME-AS1	lncRNA	MME antisense RNA 1 [Source:HGNC Symbol;Acc:HGNC:40376]
#249328	#N/A	1.40816	#N/A	1.54565	#N/A	1.88477	#N/A	#N/A	#N/A	#N/A	#N/A	1.16224	1.18152	2.06323	1.89159	7	ENSG00000249328		lncRNA	novel transcript
HSPB1	1.47459	2.28731	3.98707	1.40754	3.5404	#N/A	1.15943	#N/A	#N/A	#N/A	#N/A	#N/A	#N/A	#N/A	3.54588	7	ENSG00000106211	HSPB1	protein_coding	heat shock protein family B (small) member 1 [Source:HGNC Symbol;Acc:HGNC:5246]
TEX2	2.18177	1.31017	3.77422	2.13672	2.22716	#N/A	1.15206	#N/A	#N/A	#N/A	#N/A	#N/A	#N/A	#N/A	3.13633	7	ENSG00000136478	TEX2	protein_coding	testis expressed 2 [Source:HGNC Symbol;Acc:HGNC:30884]
TRIM55	2.57065	2.13484	4.45315	3.64538	1.21993	#N/A	1.14937	#N/A	#N/A	#N/A	#N/A	#N/A	#N/A	#N/A	5.07368	7	ENSG00000147573	TRIM55	protein_coding	tripartite motif containing 55 [Source:HGNC Symbol;Acc:HGNC:14215]
MIB2	1.1417	2.20731	2.85132	2.16159	2.36173	#N/A	1.43539	#N/A	#N/A	#N/A	#N/A	#N/A	#N/A	#N/A	3.65628	7	ENSG00000197530	MIB2	protein_coding	MIB E3 ubiquitin protein ligase 2 [Source:HGNC Symbol;Acc:HGNC:30577]
SIM2	2.06009	2.00648	2.90306	3.37319	1.28415	#N/A	1.13264	#N/A	#N/A	#N/A	#N/A	#N/A	#N/A	#N/A	4.49227	7	ENSG00000159263	SIM2	protein_coding	SIM bHLH transcription factor 2 [Source:HGNC Symbol;Acc:HGNC:10883]
COLGALT2	#N/A	1.6736	#N/A	1.31561	1.13042	1.29206	#N/A	#N/A	#N/A	#N/A	#N/A	2.32109	2.98061	3.07168	#N/A	7	ENSG00000198756	COLGALT2	protein_coding	collagen beta(1-O)galactosyltransferase 2 [Source:HGNC Symbol;Acc:HGNC:16790]
#254340	1.11921	1.4636	2.88773	2.48193	2.03969	#N/A	1.32222	#N/A	#N/A	#N/A	#N/A	#N/A	#N/A	#N/A	1.74129	7	ENSG00000254340		lncRNA	novel transcript
MPC2	#N/A	2.74186	2.70721	1.11067	1.30252	#N/A	#N/A	#N/A	#N/A	#N/A	#N/A	2.58986	#N/A	3.29824	2.6665	7	ENSG00000143158	MPC2	protein_coding	mitochondrial pyruvate carrier 2 [Source:HGNC Symbol;Acc:HGNC:24515]
ARFGAP2	1.09112	1.18507	1.6417	1.30553	1.27374	#N/A	1.15457	#N/A	#N/A	#N/A	#N/A	#N/A	#N/A	#N/A	1.43574	7	ENSG00000149182	ARFGAP2	protein_coding	ADP ribosylation factor GTPase activating protein 2 [Source:HGNC Symbol;Acc:HGNC:13504]
TMEM120A	#N/A	1.853	#N/A	2.23569	#N/A	1.08921	#N/A	#N/A	#N/A	#N/A	#N/A	2.36087	2.75528	3.5512	1.52491	7	ENSG00000189077	TMEM120A	protein_coding	transmembrane protein 120A [Source:HGNC Symbol;Acc:HGNC:21697]
PYCR1	1.22439	2.35469	4.11115	3.02168	3.10857	#N/A	1.08866	#N/A	#N/A	#N/A	#N/A	#N/A	#N/A	#N/A	4.7535	7	ENSG00000183010	PYCR1	protein_coding	pyrroline-5-carboxylate reductase 1 [Source:HGNC Symbol;Acc:HGNC:9721]
SYNM	2.05329	2.01516	5.16253	3.65259	5.14027	#N/A	1.0842	#N/A	#N/A	#N/A	#N/A	#N/A	#N/A	#N/A	4.5999	7	ENSG00000182253	SYNM	protein_coding	synemin [Source:HGNC Symbol;Acc:HGNC:24466]
EPS15L1	1.43416	1.11054	1.33066	1.51599	1.07831	#N/A	1.0981	#N/A	#N/A	#N/A	#N/A	#N/A	#N/A	#N/A	1.40421	7	ENSG00000127527	EPS15L1	protein_coding	epidermal growth factor receptor pathway substrate 15 like 1 [Source:HGNC Symbol;Acc:HGNC:24634]
PABPC4	2.1467	2.37755	4.51705	2.27856	3.28696	#N/A	1.07721	#N/A	#N/A	#N/A	#N/A	#N/A	#N/A	#N/A	4.9156	7	ENSG00000090621	PABPC4	protein_coding	poly(A) binding protein cytoplasmic 4 [Source:HGNC Symbol;Acc:HGNC:8557]
CNKSR1	2.29792	2.53862	5.35843	3.41244	4.69792	#N/A	1.07252	#N/A	#N/A	#N/A	#N/A	#N/A	#N/A	#N/A	5.40293	7	ENSG00000142675	CNKSR1	protein_coding	connector enhancer of kinase suppressor of Ras 1 [Source:HGNC Symbol;Acc:HGNC:19700]
#267782	1.07001	2.52795	3.44065	2.19992	4.63947	#N/A	1.09694	#N/A	#N/A	#N/A	#N/A	#N/A	#N/A	#N/A	3.28911	7	ENSG00000267782		lncRNA	novel transcript, antisense UNC45B
POMT1	1.10008	1.34416	1.12436	1.56384	1.1619	#N/A	1.0671	#N/A	#N/A	#N/A	#N/A	#N/A	#N/A	#N/A	1.5747	7	ENSG00000130714	POMT1	protein_coding	protein O-mannosyltransferase 1 [Source:HGNC Symbol;Acc:HGNC:9202]
ZNF213-AS1	1.06541	1.10952	1.58431	2.00732	1.11729	#N/A	1.11434	#N/A	#N/A	#N/A	#N/A	#N/A	#N/A	#N/A	1.92153	7	ENSG00000263072	ZNF213-AS1	lncRNA	ZNF213 antisense RNA 1 (head to head) [Source:HGNC Symbol;Acc:HGNC:50505]
NFE2L1	2.94221	2.2799	4.29666	4.08148	4.30037	#N/A	1.06367	#N/A	#N/A	#N/A	#N/A	#N/A	#N/A	#N/A	4.75064	7	ENSG00000082641	NFE2L1	protein_coding	NFE2 like bZIP transcription factor 1 [Source:HGNC Symbol;Acc:HGNC:7781]
ANKRD39	3.05501	2.42243	4.45669	3.48677	3.69493	#N/A	1.05531	#N/A	#N/A	#N/A	#N/A	#N/A	#N/A	#N/A	4.87652	7	ENSG00000213337	ANKRD39	protein_coding	ankyrin repeat domain 39 [Source:HGNC Symbol;Acc:HGNC:28640]
#259351	1.04689	1.32925	4.06273	3.52873	3.06926	#N/A	1.81321	#N/A	#N/A	#N/A	#N/A	#N/A	#N/A	#N/A	3.34265	7	ENSG00000259351		lncRNA	novel transcript, antisense to DAPK2
SMAD3	1.23456	1.43776	1.10903	1.50072	1.45678	#N/A	1.04177	#N/A	#N/A	#N/A	#N/A	#N/A	#N/A	#N/A	2.20334	7	ENSG00000166949	SMAD3	protein_coding	SMAD family member 3 [Source:HGNC Symbol;Acc:HGNC:6769]
IDH2	3.1568	3.1485	5.97234	4.03067	4.86701	#N/A	1.03647	#N/A	#N/A	#N/A	#N/A	#N/A	#N/A	#N/A	5.61221	7	ENSG00000182054	IDH2	protein_coding	isocitrate dehydrogenase (NADP(+)) 2 [Source:HGNC Symbol;Acc:HGNC:5383]
#286159	#N/A	#N/A	1.46944	#N/A	1.01123	1.34001	#N/A	#N/A	#N/A	#N/A	#N/A	2.82165	2.27186	2.66748	3.07671	7	ENSG00000286159		lncRNA	novel transcript, antisense to PREX1
#256824	1.96837	1.78954	3.55221	2.96087	1.88386	#N/A	1.00952	#N/A	#N/A	#N/A	#N/A	#N/A	#N/A	#N/A	3.87862	7	ENSG00000256824		lncRNA	novel transcript, antisense to MACROD1
BAG3	2.21715	3.11781	5.71611	5.19279	4.38114	#N/A	1.00207	#N/A	#N/A	#N/A	#N/A	#N/A	#N/A	#N/A	5.43879	7	ENSG00000151929	BAG3	protein_coding	BAG cochaperone 3 [Source:HGNC Symbol;Acc:HGNC:939]
TRIM7	3.9527	2.88309	5.75945	3.86723	5.85615	#N/A	0.998948	#N/A	#N/A	#N/A	#N/A	#N/A	#N/A	#N/A	5.3945	7	ENSG00000146054	TRIM7	protein_coding	tripartite motif containing 7 [Source:HGNC Symbol;Acc:HGNC:16278]
PYGM	2.93042	2.02716	5.13114	3.66161	5.06935	#N/A	0.99577	#N/A	#N/A	#N/A	#N/A	#N/A	#N/A	#N/A	5.17158	7	ENSG00000068976	PYGM	protein_coding	glycogen phosphorylase, muscle associated [Source:HGNC Symbol;Acc:HGNC:9726]
GMPR	3.04965	2.5475	5.31011	3.94906	5.13822	#N/A	0.991955	#N/A	#N/A	#N/A	#N/A	#N/A	#N/A	#N/A	5.63277	7	ENSG00000137198	GMPR	protein_coding	guanosine monophosphate reductase [Source:HGNC Symbol;Acc:HGNC:4376]
FYCO1	2.76116	2.6894	3.41073	3.00099	2.55289	#N/A	0.98678	#N/A	#N/A	#N/A	#N/A	#N/A	#N/A	#N/A	4.39942	7	ENSG00000163820	FYCO1	protein_coding	FYVE and coiled-coil domain autophagy adaptor 1 [Source:HGNC Symbol;Acc:HGNC:14673]
VSX1	#N/A	3.56455	4.38875	#N/A	3.75664	#N/A	#N/A	#N/A	#N/A	#N/A	#N/A	0.970584	1.45363	1.01397	4.59781	7	ENSG00000100987	VSX1	protein_coding	visual system homeobox 1 [Source:HGNC Symbol;Acc:HGNC:12723]
CSDE1	2.43721	2.43977	3.99781	2.76402	3.21437	#N/A	0.966465	#N/A	#N/A	#N/A	#N/A	#N/A	#N/A	#N/A	4.36063	7	ENSG00000009307	CSDE1	protein_coding	cold shock domain containing E1 [Source:HGNC Symbol;Acc:HGNC:29905]
MED24	1.13445	1.00891	1.42368	1.29814	0.962169	#N/A	1.18786	#N/A	#N/A	#N/A	#N/A	#N/A	#N/A	#N/A	1.77201	7	ENSG00000008838	MED24	protein_coding	mediator complex subunit 24 [Source:HGNC Symbol;Acc:HGNC:22963]
IL1RAP	#N/A	0.959823	0.978465	#N/A	#N/A	1.2573	#N/A	#N/A	#N/A	#N/A	#N/A	2.8744	3.28435	4.10782	2.14508	7	ENSG00000196083	IL1RAP	protein_coding	interleukin 1 receptor accessory protein [Source:HGNC Symbol;Acc:HGNC:5995]
#253389	2.31215	2.02407	4.75606	3.01645	3.5312	#N/A	0.959085	#N/A	#N/A	#N/A	#N/A	#N/A	#N/A	#N/A	4.98934	7	ENSG00000253389		lncRNA	novel transcript, antisense to ANK1
ERBB4	2.06286	1.93638	3.25644	3.93735	2.35501	#N/A	0.956831	#N/A	#N/A	#N/A	#N/A	#N/A	#N/A	#N/A	3.40394	7	ENSG00000178568	ERBB4	protein_coding	erb-b2 receptor tyrosine kinase 4 [Source:HGNC Symbol;Acc:HGNC:3432]
WSCD1	#N/A	#N/A	3.57237	1.39393	#N/A	0.949731	#N/A	#N/A	#N/A	#N/A	#N/A	2.14366	2.4023	3.59465	2.08595	7	ENSG00000179314	WSCD1	protein_coding	WSC domain containing 1 [Source:HGNC Symbol;Acc:HGNC:29060]
CARNS1	2.77273	2.37796	4.67827	3.28827	4.04847	#N/A	0.939944	#N/A	#N/A	#N/A	#N/A	#N/A	#N/A	#N/A	4.34186	7	ENSG00000172508	CARNS1	protein_coding	carnosine synthase 1 [Source:HGNC Symbol;Acc:HGNC:29268]
#258231	#N/A	#N/A	3.3156	2.65836	2.37123	#N/A	#N/A	#N/A	#N/A	#N/A	#N/A	1.31216	0.971287	0.93917	2.78942	7	ENSG00000258231		lncRNA	novel transcript
MASP1	#N/A	2.96339	#N/A	3.4414	1.42258	#N/A	#N/A	#N/A	#N/A	#N/A	#N/A	0.935417	1.68301	1.71024	4.88968	7	ENSG00000127241	MASP1	protein_coding	MBL associated serine protease 1 [Source:HGNC Symbol;Acc:HGNC:6901]
DNAJB1	2.46078	2.52922	5.45658	4.11098	4.23843	#N/A	0.929513	#N/A	#N/A	#N/A	#N/A	#N/A	#N/A	#N/A	5.42945	7	ENSG00000132002	DNAJB1	protein_coding	DnaJ heat shock protein family (Hsp40) member B1 [Source:HGNC Symbol;Acc:HGNC:5270]
RCOR3	0.954891	1.57921	1.48732	1.41006	1.07865	#N/A	0.926494	#N/A	#N/A	#N/A	#N/A	#N/A	#N/A	#N/A	2.08717	7	ENSG00000117625	RCOR3	protein_coding	REST corepressor 3 [Source:HGNC Symbol;Acc:HGNC:25594]
FAM151A	2.02792	3.06327	4.56391	3.463	2.68908	#N/A	#N/A	#N/A	#N/A	#N/A	#N/A	#N/A	#N/A	0.91844	4.70938	7	ENSG00000162391	FAM151A	protein_coding	family with sequence similarity 151 member A [Source:HGNC Symbol;Acc:HGNC:25032]
PDE4A	1.04869	1.58788	1.49791	0.938623	1.73455	#N/A	0.915655	#N/A	#N/A	#N/A	#N/A	#N/A	#N/A	#N/A	1.50891	7	ENSG00000065989	PDE4A	protein_coding	phosphodiesterase 4A [Source:HGNC Symbol;Acc:HGNC:8780]
TACC2	2.12794	2.41705	4.60914	4.19369	3.88279	#N/A	0.912951	#N/A	#N/A	#N/A	#N/A	#N/A	#N/A	#N/A	4.8982	7	ENSG00000138162	TACC2	protein_coding	transforming acidic coiled-coil containing protein 2 [Source:HGNC Symbol;Acc:HGNC:11523]
LINC02888	#N/A	#N/A	1.78867	#N/A	2.02153	0.989649	#N/A	1.16699	#N/A	#N/A	#N/A	0.909404	#N/A	1.30889	2.06479	7	ENSG00000236318	LINC02888	lncRNA	long intergenic non-protein coding RNA 2888 [Source:HGNC Symbol;Acc:HGNC:53765]
MRPS25	1.46852	2.33705	2.39735	1.86383	0.907136	#N/A	1.05935	#N/A	#N/A	#N/A	#N/A	#N/A	#N/A	#N/A	2.08437	7	ENSG00000131368	MRPS25	protein_coding	mitochondrial ribosomal protein S25 [Source:HGNC Symbol;Acc:HGNC:14511]
SNX1	1.58543	1.62409	2.16302	1.4039	1.75827	#N/A	0.899474	#N/A	#N/A	#N/A	#N/A	#N/A	#N/A	#N/A	2.04987	7	ENSG00000028528	SNX1	protein_coding	sorting nexin 1 [Source:HGNC Symbol;Acc:HGNC:11172]
#272129	#N/A	0.884925	1.23601	1.25152	#N/A	#N/A	#N/A	#N/A	#N/A	#N/A	#N/A	1.17533	1.25938	2.484	2.28024	7	ENSG00000272129		lncRNA	novel transcript
GRTP1-AS1	2.31678	2.41886	3.19468	3.4157	2.50401	#N/A	0.878105	#N/A	#N/A	#N/A	#N/A	#N/A	#N/A	#N/A	3.72964	7	ENSG00000225083	GRTP1-AS1	lncRNA	GRTP1 antisense RNA 1 [Source:HGNC Symbol;Acc:HGNC:39917]
FUNDC2	#N/A	2.77445	4.43044	2.7061	1.34315	#N/A	#N/A	#N/A	#N/A	#N/A	#N/A	0.877719	#N/A	1.42118	1.25034	7	ENSG00000165775	FUNDC2	protein_coding	FUN14 domain containing 2 [Source:HGNC Symbol;Acc:HGNC:24925]
#260249	#N/A	0.876857	2.03217	#N/A	1.22328	#N/A	#N/A	#N/A	#N/A	#N/A	#N/A	2.10181	2.76113	2.60053	1.03441	7	ENSG00000260249		lncRNA	novel transcript, antisense to SNX20
#286890	#N/A	3.24786	3.11648	3.87126	#N/A	#N/A	#N/A	#N/A	#N/A	#N/A	#N/A	0.996552	1.10803	0.869346	3.25962	7	ENSG00000286890		lncRNA	novel transcript, antisense to FHOD3
DHCR7	#N/A	#N/A	2.66682	1.5883	1.59549	#N/A	#N/A	#N/A	#N/A	#N/A	#N/A	0.860303	1.78274	1.20558	1.46192	7	ENSG00000172893	DHCR7	protein_coding	7-dehydrocholesterol reductase [Source:HGNC Symbol;Acc:HGNC:2860]
#261386	1.27238	1.01262	2.1951	1.39017	1.44243	#N/A	0.855054	#N/A	#N/A	#N/A	#N/A	#N/A	#N/A	#N/A	2.4549	7	ENSG00000261386		lncRNA	novel transcript
NDRG3	1.84678	1.19628	1.59854	1.52525	1.57397	#N/A	0.854506	#N/A	#N/A	#N/A	#N/A	#N/A	#N/A	#N/A	1.43236	7	ENSG00000101079	NDRG3	protein_coding	NDRG family member 3 [Source:HGNC Symbol;Acc:HGNC:14462]
IL10RB-DT	#N/A	#N/A	5.09372	#N/A	2.3926	0.847219	#N/A	#N/A	#N/A	#N/A	#N/A	1.69026	2.0286	2.15077	2.83525	7	ENSG00000223799	IL10RB-DT	lncRNA	IL10RB divergent transcript [Source:HGNC Symbol;Acc:HGNC:44303]
TACO1	#N/A	1.95265	2.66316	2.64714	1.91498	#N/A	#N/A	#N/A	#N/A	#N/A	#N/A	#N/A	0.842353	0.960024	3.59321	7	ENSG00000136463	TACO1	protein_coding	translational activator of cytochrome c oxidase I [Source:HGNC Symbol;Acc:HGNC:24316]
NR4A3	1.66339	2.25573	4.55914	3.67844	3.33107	#N/A	0.839711	#N/A	#N/A	#N/A	#N/A	#N/A	#N/A	#N/A	3.57131	7	ENSG00000119508	NR4A3	protein_coding	nuclear receptor subfamily 4 group A member 3 [Source:HGNC Symbol;Acc:HGNC:7982]
IFNAR2	#N/A	#N/A	1.06176	#N/A	0.838993	0.940156	#N/A	#N/A	#N/A	#N/A	#N/A	1.2657	1.24778	1.72254	1.17332	7	ENSG00000159110	IFNAR2	protein_coding	interferon alpha and beta receptor subunit 2 [Source:HGNC Symbol;Acc:HGNC:5433]
RERG	#N/A	0.828703	#N/A	3.06668	1.18018	1.27714	#N/A	#N/A	#N/A	#N/A	#N/A	2.78827	2.94601	4.13096	#N/A	7	ENSG00000134533	RERG	protein_coding	RAS like estrogen regulated growth inhibitor [Source:HGNC Symbol;Acc:HGNC:15980]
PGM1	2.99595	2.49495	5.21863	3.70845	5.58858	#N/A	0.827647	#N/A	#N/A	#N/A	#N/A	#N/A	#N/A	#N/A	6.21913	7	ENSG00000079739	PGM1	protein_coding	phosphoglucomutase 1 [Source:HGNC Symbol;Acc:HGNC:8905]
DNAJB5	4.27679	2.41284	5.06103	3.78297	4.34551	#N/A	0.827622	#N/A	#N/A	#N/A	#N/A	#N/A	#N/A	#N/A	4.66774	7	ENSG00000137094	DNAJB5	protein_coding	DnaJ heat shock protein family (Hsp40) member B5 [Source:HGNC Symbol;Acc:HGNC:14887]
#287105	#N/A	2.184	4.02748	0.824402	#N/A	#N/A	#N/A	#N/A	#N/A	#N/A	#N/A	3.4991	2.85741	3.8177	2.93982	7	ENSG00000287105		lncRNA	novel transcript, antisense to NKAIN3
RORC	2.67667	2.59028	5.05404	3.59621	4.78553	#N/A	0.822733	#N/A	#N/A	#N/A	#N/A	#N/A	#N/A	#N/A	4.6658	7	ENSG00000143365	RORC	protein_coding	RAR related orphan receptor C [Source:HGNC Symbol;Acc:HGNC:10260]
CEBPB	#N/A	2.9387	4.01265	1.74971	3.90146	#N/A	#N/A	0.820274	#N/A	#N/A	1.19637	#N/A	#N/A	#N/A	2.96876	7	ENSG00000172216	CEBPB	protein_coding	CCAAT enhancer binding protein beta [Source:HGNC Symbol;Acc:HGNC:1834]
C14orf180#184601	#N/A	2.56559	3.75093	2.57669	2.29033	#N/A	#N/A	#N/A	#N/A	#N/A	#N/A	0.810762	#N/A	1.84921	2.89852	7	ENSG00000184601	C14orf180	protein_coding	chromosome 14 open reading frame 180 [Source:HGNC Symbol;Acc:HGNC:33795]
CCDC179	1.05218	1.84242	4.68114	1.82497	4.57553	#N/A	#N/A	#N/A	#N/A	#N/A	#N/A	#N/A	#N/A	0.809852	3.53167	7	ENSG00000255359	CCDC179	protein_coding	coiled-coil domain containing 179 [Source:HGNC Symbol;Acc:HGNC:44653]
HTR2A	#N/A	0.809693	1.49252	1.12907	#N/A	#N/A	#N/A	#N/A	#N/A	#N/A	#N/A	0.955299	1.03123	2.90596	1.73313	7	ENSG00000102468	HTR2A	protein_coding	5-hydroxytryptamine receptor 2A [Source:HGNC Symbol;Acc:HGNC:5293]
FBXO32	3.49931	2.74991	5.17563	4.32492	4.75698	#N/A	0.804931	#N/A	#N/A	#N/A	#N/A	#N/A	#N/A	#N/A	5.36404	7	ENSG00000156804	FBXO32	protein_coding	F-box protein 32 [Source:HGNC Symbol;Acc:HGNC:16731]
TRBVB#241911	#N/A	2.44987	3.72618	#N/A	0.946574	#N/A	#N/A	#N/A	#N/A	#N/A	#N/A	1.79122	0.803308	1.08738	2.22969	7	ENSG00000241911	TRBVB	TR_V_pseudogene	T cell receptor beta variable B (pseudogene) [Source:HGNC Symbol;Acc:HGNC:12248]
AMPD3	#N/A	1.61054	2.07216	#N/A	#N/A	0.796952	#N/A	#N/A	#N/A	#N/A	#N/A	1.15006	1.11196	1.45158	3.27662	7	ENSG00000133805	AMPD3	protein_coding	adenosine monophosphate deaminase 3 [Source:HGNC Symbol;Acc:HGNC:470]
MSX2	#N/A	1.07534	0.786513	1.71991	#N/A	1.33071	#N/A	#N/A	#N/A	#N/A	#N/A	#N/A	0.910335	0.829545	1.17678	7	ENSG00000120149	MSX2	protein_coding	msh homeobox 2 [Source:HGNC Symbol;Acc:HGNC:7392]
CLASP1	0.921502	0.924831	1.27119	1.39975	1.02603	#N/A	0.768293	#N/A	#N/A	#N/A	#N/A	#N/A	#N/A	#N/A	1.50016	7	ENSG00000074054	CLASP1	protein_coding	cytoplasmic linker associated protein 1 [Source:HGNC Symbol;Acc:HGNC:17088]
ATP2B2	2.24256	1.53543	4.34246	2.66956	3.86766	#N/A	#N/A	#N/A	#N/A	#N/A	0.767377	#N/A	#N/A	#N/A	4.35026	7	ENSG00000157087	ATP2B2	protein_coding	ATPase plasma membrane Ca2+ transporting 2 [Source:HGNC Symbol;Acc:HGNC:815]
USP6	3.19795	1.97789	4.40073	3.14126	2.71921	#N/A	0.7619	#N/A	#N/A	#N/A	#N/A	#N/A	#N/A	#N/A	4.69077	7	ENSG00000129204	USP6	protein_coding	ubiquitin specific peptidase 6 [Source:HGNC Symbol;Acc:HGNC:12629]
ST3GAL6	#N/A	#N/A	0.761427	#N/A	2.24122	0.970147	#N/A	#N/A	#N/A	#N/A	#N/A	1.86035	2.07215	2.516	2.9074	7	ENSG00000064225	ST3GAL6	protein_coding	ST3 beta-galactoside alpha-2,3-sialyltransferase 6 [Source:HGNC Symbol;Acc:HGNC:18080]
OR3A2	#N/A	1.22694	2.15659	1.14665	1.72293	0.795247	#N/A	#N/A	#N/A	#N/A	#N/A	#N/A	#N/A	0.760554	2.19505	7	ENSG00000221882	OR3A2	protein_coding	olfactory receptor family 3 subfamily A member 2 [Source:HGNC Symbol;Acc:HGNC:8283]
RAD52	0.977835	1.03614	1.04076	1.17115	0.748548	#N/A	0.75547	#N/A	#N/A	#N/A	#N/A	#N/A	#N/A	#N/A	1.27	7	ENSG00000002016	RAD52	protein_coding	RAD52 homolog, DNA repair protein [Source:HGNC Symbol;Acc:HGNC:9824]
#260891	#N/A	1.23616	1.64722	0.944213	1.70238	#N/A	1.13182	#N/A	#N/A	#N/A	0.747808	#N/A	#N/A	#N/A	1.22243	7	ENSG00000260891		lncRNA	novel transcript, intronic to NFATC3
STRIP2	2.48532	2.64039	5.3073	3.48075	4.73331	#N/A	0.746006	#N/A	#N/A	#N/A	#N/A	#N/A	#N/A	#N/A	5.32404	7	ENSG00000128578	STRIP2	protein_coding	striatin interacting protein 2 [Source:HGNC Symbol;Acc:HGNC:22209]
MAP4K3	1.34584	0.75394	2.1234	2.17677	2.07183	#N/A	0.737719	#N/A	#N/A	#N/A	#N/A	#N/A	#N/A	#N/A	2.09668	7	ENSG00000011566	MAP4K3	protein_coding	mitogen-activated protein kinase kinase kinase kinase 3 [Source:HGNC Symbol;Acc:HGNC:6865]
BEST3	2.66845	2.3613	4.20775	3.69436	0.736299	#N/A	0.829055	#N/A	#N/A	#N/A	#N/A	#N/A	#N/A	#N/A	5.30794	7	ENSG00000127325	BEST3	protein_coding	bestrophin 3 [Source:HGNC Symbol;Acc:HGNC:17105]
PEBP4	3.44944	2.36614	4.889	3.76397	4.86589	#N/A	0.732912	#N/A	#N/A	#N/A	#N/A	#N/A	#N/A	#N/A	5.44198	7	ENSG00000134020	PEBP4	protein_coding	phosphatidylethanolamine binding protein 4 [Source:HGNC Symbol;Acc:HGNC:28319]
CMYA5	3.36969	2.58735	4.8578	4.15489	4.66819	#N/A	0.730558	#N/A	#N/A	#N/A	#N/A	#N/A	#N/A	#N/A	5.66537	7	ENSG00000164309	CMYA5	protein_coding	cardiomyopathy associated 5 [Source:HGNC Symbol;Acc:HGNC:14305]
LINC02296	#N/A	1.11151	0.799327	#N/A	1.91026	#N/A	#N/A	#N/A	#N/A	#N/A	#N/A	0.728649	0.978187	1.51164	2.7327	7	ENSG00000258859	LINC02296	lncRNA	long intergenic non-protein coding RNA 2296 [Source:HGNC Symbol;Acc:HGNC:53212]
ADAMTS19-AS1	1.19601	1.80706	3.32419	2.42504	2.7528	#N/A	#N/A	#N/A	#N/A	#N/A	#N/A	#N/A	#N/A	0.724875	3.48436	7	ENSG00000249421	ADAMTS19-AS1	lncRNA	ADAMTS19 antisense RNA 1 [Source:HGNC Symbol;Acc:HGNC:40797]
ST8SIA5	1.63821	2.14268	5.38288	4.06117	3.54736	#N/A	#N/A	#N/A	#N/A	#N/A	#N/A	#N/A	#N/A	0.720517	5.69623	7	ENSG00000101638	ST8SIA5	protein_coding	ST8 alpha-N-acetyl-neuraminide alpha-2,8-sialyltransferase 5 [Source:HGNC Symbol;Acc:HGNC:17827]
CDH17	1.06105	1.85218	0.713961	1.35504	#N/A	0.859752	#N/A	#N/A	#N/A	#N/A	#N/A	0.895764	#N/A	#N/A	3.09372	7	ENSG00000079112	CDH17	protein_coding	cadherin 17 [Source:HGNC Symbol;Acc:HGNC:1756]
SPOP	0.786409	1.02009	1.09325	0.711233	1.13886	#N/A	0.973223	#N/A	#N/A	#N/A	#N/A	#N/A	#N/A	#N/A	1.09919	7	ENSG00000121067	SPOP	protein_coding	speckle type BTB/POZ protein [Source:HGNC Symbol;Acc:HGNC:11254]
SPX	#N/A	1.97883	4.41967	2.78663	3.63321	#N/A	#N/A	#N/A	#N/A	#N/A	#N/A	#N/A	1.03106	0.707756	3.65619	7	ENSG00000134548	SPX	protein_coding	spexin hormone [Source:HGNC Symbol;Acc:HGNC:28139]
UQCC1	0.703344	1.1197	1.06221	1.18546	0.917545	#N/A	0.960171	#N/A	#N/A	#N/A	#N/A	#N/A	#N/A	#N/A	1.17791	7	ENSG00000101019	UQCC1	protein_coding	ubiquinol-cytochrome c reductase complex assembly factor 1 [Source:HGNC Symbol;Acc:HGNC:15891]
#259181	#N/A	1.222	1.65287	2.08614	#N/A	0.74033	#N/A	#N/A	#N/A	#N/A	#N/A	0.746261	#N/A	0.700821	1.6518	7	ENSG00000259181		lncRNA	novel transcript
DOCK10	#N/A	1.60136	0.696788	#N/A	0.962397	1.22974	#N/A	#N/A	#N/A	#N/A	#N/A	2.4039	2.52679	2.62019	#N/A	7	ENSG00000135905	DOCK10	protein_coding	dedicator of cytokinesis 10 [Source:HGNC Symbol;Acc:HGNC:23479]
REEP1	3.43929	2.2654	5.24345	3.80426	3.62043	#N/A	0.692295	#N/A	#N/A	#N/A	#N/A	#N/A	#N/A	#N/A	2.7439	7	ENSG00000068615	REEP1	protein_coding	receptor accessory protein 1 [Source:HGNC Symbol;Acc:HGNC:25786]
NEO1	1.01347	2.01304	2.88329	2.92688	1.78453	#N/A	0.692039	#N/A	#N/A	#N/A	#N/A	#N/A	#N/A	#N/A	3.23899	7	ENSG00000067141	NEO1	protein_coding	neogenin 1 [Source:HGNC Symbol;Acc:HGNC:7754]
HACD1	2.67463	2.46353	5.05127	3.6082	4.37631	#N/A	0.690818	#N/A	#N/A	#N/A	#N/A	#N/A	#N/A	#N/A	3.01838	7	ENSG00000165996	HACD1	protein_coding	3-hydroxyacyl-CoA dehydratase 1 [Source:HGNC Symbol;Acc:HGNC:9639]
TUBD1	0.899365	0.688962	1.08876	0.701483	0.744115	#N/A	1.26384	#N/A	#N/A	#N/A	#N/A	#N/A	#N/A	#N/A	1.0089	7	ENSG00000108423	TUBD1	protein_coding	tubulin delta 1 [Source:HGNC Symbol;Acc:HGNC:16811]
SPATC1	#N/A	2.17097	3.09264	#N/A	1.80358	#N/A	#N/A	#N/A	#N/A	#N/A	#N/A	0.873476	0.687472	1.50455	2.41552	7	ENSG00000186583	SPATC1	protein_coding	spermatogenesis and centriole associated 1 [Source:HGNC Symbol;Acc:HGNC:30510]
CA2	#N/A	0.993318	4.69826	3.70706	3.7663	#N/A	#N/A	#N/A	#N/A	#N/A	0.759467	#N/A	0.686787	#N/A	5.09349	7	ENSG00000104267	CA2	protein_coding	carbonic anhydrase 2 [Source:HGNC Symbol;Acc:HGNC:1373]
CA7	#N/A	0.902136	1.0263	0.760489	1.05294	#N/A	#N/A	#N/A	#N/A	#N/A	#N/A	0.68642	1.01597	#N/A	1.09543	7	ENSG00000168748	CA7	protein_coding	carbonic anhydrase 7 [Source:HGNC Symbol;Acc:HGNC:1381]
#276702	#N/A	2.90173	3.79485	3.45589	#N/A	#N/A	#N/A	#N/A	#N/A	#N/A	#N/A	0.685518	0.791161	1.06763	2.18168	7	ENSG00000276702		lncRNA	novel transcript, antisense to RYR3
LINC01460	#N/A	1.09349	2.90224	#N/A	2.05304	#N/A	#N/A	#N/A	#N/A	#N/A	#N/A	0.922158	0.685301	1.39297	2.83562	7	ENSG00000205334	LINC01460	lncRNA	long intergenic non-protein coding RNA 1460 [Source:HGNC Symbol;Acc:HGNC:50858]
C7orf33	#N/A	1.51247	3.25067	2.70229	4.51205	#N/A	#N/A	#N/A	#N/A	#N/A	#N/A	#N/A	0.691422	0.680369	3.20802	7	ENSG00000170279	C7orf33	protein_coding	chromosome 7 open reading frame 33 [Source:HGNC Symbol;Acc:HGNC:21724]
MYL1	#N/A	0.91925	3.31582	3.03508	2.94569	#N/A	#N/A	0.679844	#N/A	#N/A	1.29782	#N/A	#N/A	#N/A	4.66562	7	ENSG00000168530	MYL1	protein_coding	myosin light chain 1 [Source:HGNC Symbol;Acc:HGNC:7582]
ARHGAP23#275832	#N/A	#N/A	#N/A	2.01142	#N/A	0.81427	1.47628	#N/A	#N/A	#N/A	#N/A	1.44273	1.3539	2.06108	0.677376	7	ENSG00000275832	ARHGAP23	protein_coding	Rho GTPase activating protein 23 [Source:HGNC Symbol;Acc:HGNC:29293]
#253706	#N/A	2.18911	1.46627	2.87967	1.79731	#N/A	#N/A	#N/A	#N/A	#N/A	#N/A	#N/A	0.808348	0.675347	2.92039	7	ENSG00000253706		lncRNA	novel transcript, antisense to PI15
PREB	#N/A	2.59924	3.07804	#N/A	2.70548	0.673878	#N/A	#N/A	#N/A	#N/A	#N/A	0.776386	#N/A	0.884921	3.03792	7	ENSG00000138073	PREB	protein_coding	prolactin regulatory element binding [Source:HGNC Symbol;Acc:HGNC:9356]
#286757	1.55293	1.01571	1.59003	1.04758	0.672295	#N/A	1.03971	#N/A	#N/A	#N/A	#N/A	#N/A	#N/A	#N/A	1.42749	7	ENSG00000286757		lncRNA	novel transcript, antisense to CLYBL
#287592	#N/A	2.43848	5.15764	2.21673	2.85227	#N/A	#N/A	#N/A	#N/A	#N/A	#N/A	0.661692	#N/A	1.08244	3.89036	7	ENSG00000287592		lncRNA	novel transcript
KDM2B-DT	1.46048	1.02184	1.26592	#N/A	#N/A	#N/A	#N/A	#N/A	#N/A	#N/A	#N/A	0.675699	0.663223	0.659932	1.61103	7	ENSG00000256742	KDM2B-DT	lncRNA	KDM2B divergent transcript [Source:HGNC Symbol;Acc:HGNC:53287]
CAMLG	1.49436	0.743045	0.820536	1.19594	0.653246	#N/A	#N/A	#N/A	#N/A	#N/A	#N/A	#N/A	0.694992	0.737479	#N/A	7	ENSG00000164615	CAMLG	protein_coding	calcium modulating ligand [Source:HGNC Symbol;Acc:HGNC:1471]
LSM12	0.923077	0.653158	1.36018	0.993326	1.09824	#N/A	0.753355	#N/A	#N/A	#N/A	#N/A	#N/A	#N/A	#N/A	1.65871	7	ENSG00000161654	LSM12	protein_coding	LSM12 homolog [Source:HGNC Symbol;Acc:HGNC:26407]
#285835	1.13093	#N/A	1.2684	#N/A	2.86896	#N/A	#N/A	0.785928	#N/A	#N/A	#N/A	0.653052	0.981098	#N/A	3.33315	7	ENSG00000285835		lncRNA	novel transcript
GALNT2	0.651059	0.968161	0.931043	0.880309	1.61119	#N/A	1.01972	#N/A	#N/A	#N/A	#N/A	#N/A	#N/A	#N/A	1.92662	7	ENSG00000143641	GALNT2	protein_coding	polypeptide N-acetylgalactosaminyltransferase 2 [Source:HGNC Symbol;Acc:HGNC:4124]
MIR181A2HG	1.1532	2.17731	1.32436	1.40206	1.54627	#N/A	0.64861	#N/A	#N/A	#N/A	#N/A	#N/A	#N/A	#N/A	1.1799	7	ENSG00000224020	MIR181A2HG	lncRNA	MIR181A2 host gene [Source:HGNC Symbol;Acc:HGNC:37188]
JPH2	1.99832	2.31781	4.82035	3.91372	2.279	#N/A	0.643491	#N/A	#N/A	#N/A	#N/A	#N/A	#N/A	#N/A	3.83676	7	ENSG00000149596	JPH2	protein_coding	junctophilin 2 [Source:HGNC Symbol;Acc:HGNC:14202]
RAB9B	3.22952	1.87482	0.879023	1.41733	1.65873	#N/A	#N/A	#N/A	#N/A	#N/A	#N/A	#N/A	0.642792	#N/A	1.69983	7	ENSG00000123570	RAB9B	protein_coding	RAB9B, member RAS oncogene family [Source:HGNC Symbol;Acc:HGNC:14090]
DOCK4-AS1	#N/A	#N/A	0.642591	0.936898	2.03767	#N/A	#N/A	#N/A	#N/A	#N/A	#N/A	0.648179	0.791525	0.875872	3.08381	7	ENSG00000225572	DOCK4-AS1	lncRNA	DOCK4 antisense RNA 1 [Source:HGNC Symbol;Acc:HGNC:40876]
RILPL1	1.98154	1.19986	2.18668	2.40971	1.45701	#N/A	0.642248	#N/A	#N/A	#N/A	#N/A	#N/A	#N/A	#N/A	1.96059	7	ENSG00000188026	RILPL1	protein_coding	Rab interacting lysosomal protein like 1 [Source:HGNC Symbol;Acc:HGNC:26814]
OIP5-AS1	0.995448	2.14584	2.00603	1.80901	1.60382	#N/A	0.64094	#N/A	#N/A	#N/A	#N/A	#N/A	#N/A	#N/A	3.35477	7	ENSG00000247556	OIP5-AS1	lncRNA	OIP5 antisense RNA 1 [Source:HGNC Symbol;Acc:HGNC:43563]
OSBP	0.726675	0.639175	1.21485	0.909042	1.20312	#N/A	0.692395	#N/A	#N/A	#N/A	#N/A	#N/A	#N/A	#N/A	1.35109	7	ENSG00000110048	OSBP	protein_coding	oxysterol binding protein [Source:HGNC Symbol;Acc:HGNC:8503]
LINC02523	#N/A	1.22169	3.27662	3.84509	#N/A	#N/A	#N/A	#N/A	#N/A	#N/A	#N/A	0.717966	0.632892	0.765236	2.35467	7	ENSG00000224506	LINC02523	lncRNA	long intergenic non-protein coding RNA 2523 [Source:HGNC Symbol;Acc:HGNC:53542]
#225050	#N/A	1.62338	1.8378	#N/A	0.625234	#N/A	#N/A	#N/A	#N/A	#N/A	#N/A	3.40628	2.23106	0.915998	1.76448	7	ENSG00000225050		lncRNA	novel transcript
#286442	#N/A	#N/A	2.03663	0.690859	1.28741	#N/A	#N/A	#N/A	#N/A	#N/A	#N/A	1.09109	0.623246	0.899951	2.02758	7	ENSG00000286442		lncRNA	novel transcript
MAST2	2.55999	2.35468	3.23327	2.74728	2.68421	#N/A	0.622899	#N/A	#N/A	#N/A	#N/A	#N/A	#N/A	#N/A	4.28855	7	ENSG00000086015	MAST2	protein_coding	microtubule associated serine/threonine kinase 2 [Source:HGNC Symbol;Acc:HGNC:19035]
MACO1	1.28082	0.614526	1.10549	1.29308	0.925085	#N/A	0.877258	#N/A	#N/A	#N/A	#N/A	#N/A	#N/A	#N/A	1.58403	7	ENSG00000204178	MACO1	protein_coding	macoilin 1 [Source:HGNC Symbol;Acc:HGNC:25572]
#265656	#N/A	2.04047	3.26337	2.17305	3.07125	#N/A	2.05239	#N/A	#N/A	#N/A	0.612923	#N/A	#N/A	#N/A	3.65468	7	ENSG00000265656		lncRNA	novel transcript, antisense to ABHD3
ENAM	1.77216	2.38321	4.2419	3.54719	3.87682	#N/A	#N/A	#N/A	#N/A	#N/A	#N/A	#N/A	0.611519	#N/A	3.41169	7	ENSG00000132464	ENAM	protein_coding	enamelin [Source:HGNC Symbol;Acc:HGNC:3344]
PSMD6	#N/A	0.680967	1.04079	1.19909	0.691774	#N/A	#N/A	#N/A	#N/A	0.611267	#N/A	#N/A	0.860876	#N/A	1.90207	7	ENSG00000163636	PSMD6	protein_coding	proteasome 26S subunit, non-ATPase 6 [Source:HGNC Symbol;Acc:HGNC:9564]
ZNF41	0.808162	0.706953	1.26521	0.610113	1.07974	#N/A	0.691621	#N/A	#N/A	#N/A	#N/A	#N/A	#N/A	#N/A	1.22476	7	ENSG00000147124	ZNF41	protein_coding	zinc finger protein 41 [Source:HGNC Symbol;Acc:HGNC:13107]
SNRNP40	1.36865	0.607753	1.05193	0.868631	0.851876	#N/A	0.690042	#N/A	#N/A	#N/A	#N/A	#N/A	#N/A	#N/A	0.841257	7	ENSG00000060688	SNRNP40	protein_coding	small nuclear ribonucleoprotein U5 subunit 40 [Source:HGNC Symbol;Acc:HGNC:30857]
C18orf25	0.858338	0.994727	1.41658	1.02855	1.43035	#N/A	0.606741	#N/A	#N/A	#N/A	#N/A	#N/A	#N/A	#N/A	1.96049	7	ENSG00000152242	C18orf25	protein_coding	chromosome 18 open reading frame 25 [Source:HGNC Symbol;Acc:HGNC:28172]
GTF2IRD1	1.54243	2.18602	3.91379	3.04835	1.64179	#N/A	0.606172	#N/A	#N/A	#N/A	#N/A	#N/A	#N/A	#N/A	4.4389	7	ENSG00000006704	GTF2IRD1	protein_coding	GTF2I repeat domain containing 1 [Source:HGNC Symbol;Acc:HGNC:4661]
#286739	#N/A	2.72747	3.40237	2.28425	#N/A	#N/A	#N/A	#N/A	#N/A	#N/A	#N/A	1.03245	0.680301	0.605462	3.05865	7	ENSG00000286739		lncRNA	novel transcript
NOS1	3.34911	2.05382	4.67317	3.81515	4.29137	#N/A	#N/A	#N/A	#N/A	#N/A	0.603807	#N/A	#N/A	#N/A	5.25648	7	ENSG00000089250	NOS1	protein_coding	nitric oxide synthase 1 [Source:HGNC Symbol;Acc:HGNC:7872]
GPI#105220	0.602929	2.04251	3.22187	2.41728	1.72667	#N/A	0.686219	#N/A	#N/A	#N/A	#N/A	#N/A	#N/A	#N/A	2.13394	7	ENSG00000105220	GPI	protein_coding	glucose-6-phosphate isomerase [Source:HGNC Symbol;Acc:HGNC:4458]
CASZ1	2.63526	0.646002	4.77539	3.70292	3.87891	#N/A	0.601712	#N/A	#N/A	#N/A	#N/A	#N/A	#N/A	#N/A	4.73203	7	ENSG00000130940	CASZ1	protein_coding	castor zinc finger 1 [Source:HGNC Symbol;Acc:HGNC:26002]
DNAH3	#N/A	#N/A	#N/A	1.68054	1.77572	0.60058	#N/A	#N/A	#N/A	#N/A	#N/A	1.63204	1.77391	2.3838	1.56024	7	ENSG00000158486	DNAH3	protein_coding	dynein axonemal heavy chain 3 [Source:HGNC Symbol;Acc:HGNC:2949]
HABP2	#N/A	1.71821	2.88562	1.6229	2.17182	#N/A	#N/A	#N/A	#N/A	#N/A	#N/A	0.591582	0.677386	#N/A	1.92393	7	ENSG00000148702	HABP2	protein_coding	hyaluronan binding protein 2 [Source:HGNC Symbol;Acc:HGNC:4798]
IRS2	#N/A	2.20219	0.586842	#N/A	#N/A	1.18202	#N/A	#N/A	#N/A	#N/A	#N/A	1.78395	1.82073	2.33915	1.12034	7	ENSG00000185950	IRS2	protein_coding	insulin receptor substrate 2 [Source:HGNC Symbol;Acc:HGNC:6126]
PPP1R15A	#N/A	0.669004	1.35845	#N/A	1.21863	0.584982	#N/A	#N/A	#N/A	#N/A	#N/A	0.664219	0.950244	0.976391	#N/A	7	ENSG00000087074	PPP1R15A	protein_coding	protein phosphatase 1 regulatory subunit 15A [Source:HGNC Symbol;Acc:HGNC:14375]
#229618	2.53075	2.21528	4.44188	3.62208	3.93743	#N/A	0.584695	#N/A	#N/A	#N/A	#N/A	#N/A	#N/A	#N/A	4.88644	7	ENSG00000229618		lncRNA	novel transcript
KCP	#N/A	0.942906	0.832867	0.867729	1.2844	#N/A	#N/A	#N/A	#N/A	#N/A	#N/A	0.643829	0.583141	0.676843	#N/A	7	ENSG00000135253	KCP	protein_coding	kielin cysteine rich BMP regulator [Source:HGNC Symbol;Acc:HGNC:17585]
LINC00502	0.58262	2.0044	3.13788	3.15148	3.00217	#N/A	#N/A	0.853717	#N/A	#N/A	#N/A	#N/A	#N/A	#N/A	4.01317	7	ENSG00000224851	LINC00502	lncRNA	long intergenic non-protein coding RNA 502 [Source:HGNC Symbol;Acc:HGNC:43442]
PACRG-AS2	#N/A	1.22189	2.83593	0.60939	1.3372	#N/A	#N/A	#N/A	#N/A	#N/A	#N/A	1.00134	0.582012	#N/A	2.43036	7	ENSG00000225437	PACRG-AS2	lncRNA	PACRG antisense RNA 2 [Source:HGNC Symbol;Acc:HGNC:40871]
MSRB3-AS1	1.68241	1.85798	3.07095	3.61687	2.57314	#N/A	#N/A	0.5816	#N/A	#N/A	#N/A	#N/A	#N/A	#N/A	1.9301	7	ENSG00000250748	MSRB3-AS1	lncRNA	MSRB3 antisense RNA 1 [Source:HGNC Symbol;Acc:HGNC:53386]
CD36	#N/A	#N/A	4.07648	2.30619	3.47051	0.580694	#N/A	#N/A	#N/A	#N/A	#N/A	0.889819	1.08464	1.56871	#N/A	7	ENSG00000135218	CD36	protein_coding	CD36 molecule [Source:HGNC Symbol;Acc:HGNC:1663]
RASSF9	#N/A	#N/A	#N/A	2.23663	0.986354	1.67715	#N/A	#N/A	#N/A	#N/A	#N/A	3.36621	4.19302	4.58881	0.578293	7	ENSG00000198774	RASSF9	protein_coding	Ras association domain family member 9 [Source:HGNC Symbol;Acc:HGNC:15739]
MMADHC	#N/A	1.6361	2.35331	1.24354	1.83817	#N/A	#N/A	#N/A	#N/A	0.567537	#N/A	#N/A	0.795383	#N/A	4.01842	7	ENSG00000168288	MMADHC	protein_coding	metabolism of cobalamin associated D [Source:HGNC Symbol;Acc:HGNC:25221]
PLXNC1	1.54732	0.56634	#N/A	#N/A	#N/A	0.966121	#N/A	#N/A	#N/A	#N/A	#N/A	1.10263	0.929515	1.46813	1.88593	7	ENSG00000136040	PLXNC1	protein_coding	plexin C1 [Source:HGNC Symbol;Acc:HGNC:9106]
SMAD1-AS1	#N/A	#N/A	1.03014	2.88693	0.822076	#N/A	#N/A	#N/A	#N/A	#N/A	#N/A	0.566275	0.869857	0.580921	4.22378	7	ENSG00000250902	SMAD1-AS1	lncRNA	SMAD1 antisense RNA 1 [Source:HGNC Symbol;Acc:HGNC:49379]
LINC02186	#N/A	2.54749	3.49801	#N/A	1.24577	#N/A	#N/A	#N/A	#N/A	#N/A	#N/A	0.564327	0.687235	1.0581	3.63633	7	ENSG00000261856	LINC02186	lncRNA	long intergenic non-protein coding RNA 2186 [Source:HGNC Symbol;Acc:HGNC:53048]
NOXA1	1.4161	0.601178	1.84762	0.560955	0.871621	#N/A	1.28328	#N/A	#N/A	#N/A	#N/A	#N/A	#N/A	#N/A	1.29002	7	ENSG00000188747	NOXA1	protein_coding	NADPH oxidase activator 1 [Source:HGNC Symbol;Acc:HGNC:10668]
ACOT2	#N/A	1.98389	1.08114	2.18006	0.964054	#N/A	#N/A	#N/A	#N/A	#N/A	#N/A	#N/A	0.557811	0.593978	3.20209	7	ENSG00000119673	ACOT2	protein_coding	acyl-CoA thioesterase 2 [Source:HGNC Symbol;Acc:HGNC:18431]
ZNF181	1.03303	1.33363	1.11912	1.49244	0.553582	#N/A	1.36214	#N/A	#N/A	#N/A	#N/A	#N/A	#N/A	#N/A	1.85723	7	ENSG00000197841	ZNF181	protein_coding	zinc finger protein 181 [Source:HGNC Symbol;Acc:HGNC:12971]
MAP7D1	#N/A	1.28283	3.08862	2.14127	2.37098	#N/A	#N/A	#N/A	#N/A	#N/A	#N/A	0.553321	0.691787	#N/A	3.41563	7	ENSG00000116871	MAP7D1	protein_coding	MAP7 domain containing 1 [Source:HGNC Symbol;Acc:HGNC:25514]
PADI2	2.51318	2.1063	5.09644	3.65849	5.0494	#N/A	0.550118	#N/A	#N/A	#N/A	#N/A	#N/A	#N/A	#N/A	5.29668	7	ENSG00000117115	PADI2	protein_coding	peptidyl arginine deiminase 2 [Source:HGNC Symbol;Acc:HGNC:18341]
ARMH3	0.76378	0.612477	0.955024	0.544423	0.900729	#N/A	0.823675	#N/A	#N/A	#N/A	#N/A	#N/A	#N/A	#N/A	0.784817	7	ENSG00000120029	ARMH3	protein_coding	armadillo like helical domain containing 3 [Source:HGNC Symbol;Acc:HGNC:25788]
FILIP1L	2.80787	1.92543	3.66239	3.37086	3.23562	#N/A	0.54432	#N/A	#N/A	#N/A	#N/A	#N/A	#N/A	#N/A	3.99466	7	ENSG00000168386	FILIP1L	protein_coding	filamin A interacting protein 1 like [Source:HGNC Symbol;Acc:HGNC:24589]
SPTB	2.40904	2.1344	4.88744	3.08706	4.23086	#N/A	0.541547	#N/A	#N/A	#N/A	#N/A	#N/A	#N/A	#N/A	4.65712	7	ENSG00000070182	SPTB	protein_coding	spectrin beta, erythrocytic [Source:HGNC Symbol;Acc:HGNC:11274]
RCL1	0.784776	2.1158	2.30485	2.32633	1.43877	#N/A	0.540191	#N/A	#N/A	#N/A	#N/A	#N/A	#N/A	#N/A	3.68897	7	ENSG00000120158	RCL1	protein_coding	RNA terminal phosphate cyclase like 1 [Source:HGNC Symbol;Acc:HGNC:17687]
GSDME	#N/A	1.56085	0.679611	2.51857	#N/A	0.53977	#N/A	#N/A	#N/A	#N/A	#N/A	1.09847	1.12303	0.781158	#N/A	7	ENSG00000105928	GSDME	protein_coding	gasdermin E [Source:HGNC Symbol;Acc:HGNC:2810]
GDNF-AS1	2.98597	1.47658	4.11773	3.67074	4.21515	#N/A	#N/A	#N/A	#N/A	#N/A	0.538814	#N/A	#N/A	#N/A	4.63042	7	ENSG00000248587	GDNF-AS1	lncRNA	GDNF antisense RNA 1 [Source:HGNC Symbol;Acc:HGNC:43592]
AHCYL1	0.538223	0.885276	1.55826	1.53117	1.26592	#N/A	0.819806	#N/A	#N/A	#N/A	#N/A	#N/A	#N/A	#N/A	1.76013	7	ENSG00000168710	AHCYL1	protein_coding	adenosylhomocysteinase like 1 [Source:HGNC Symbol;Acc:HGNC:344]
ANK3	2.31169	1.23675	4.30134	1.87912	3.01391	#N/A	0.53758	#N/A	#N/A	#N/A	#N/A	#N/A	#N/A	#N/A	4.34112	7	ENSG00000151150	ANK3	protein_coding	ankyrin 3 [Source:HGNC Symbol;Acc:HGNC:494]
PAAF1	0.535367	1.16994	1.50696	1.26315	0.586759	#N/A	1.05519	#N/A	#N/A	#N/A	#N/A	#N/A	#N/A	#N/A	1.62191	7	ENSG00000175575	PAAF1	protein_coding	proteasomal ATPase associated factor 1 [Source:HGNC Symbol;Acc:HGNC:25687]
GOT2	2.82924	2.93804	4.6469	3.93847	5.36615	#N/A	#N/A	#N/A	#N/A	#N/A	#N/A	#N/A	#N/A	0.534713	4.71641	7	ENSG00000125166	GOT2	protein_coding	glutamic-oxaloacetic transaminase 2 [Source:HGNC Symbol;Acc:HGNC:4433]
OR3A3	#N/A	1.43089	2.56516	1.22566	2.30719	#N/A	#N/A	#N/A	#N/A	#N/A	#N/A	#N/A	0.532103	0.928662	3.05798	7	ENSG00000159961	OR3A3	protein_coding	olfactory receptor family 3 subfamily A member 3 [Source:HGNC Symbol;Acc:HGNC:8284]
ARMCX3	#N/A	0.550216	#N/A	0.609528	#N/A	0.699983	#N/A	#N/A	#N/A	#N/A	#N/A	0.721904	1.30191	0.927672	0.530337	7	ENSG00000102401	ARMCX3	protein_coding	armadillo repeat containing X-linked 3 [Source:HGNC Symbol;Acc:HGNC:24065]
ANKRD37	#N/A	1.18219	1.30269	1.79663	1.41994	#N/A	#N/A	#N/A	#N/A	#N/A	#N/A	#N/A	0.528456	0.679058	3.35732	7	ENSG00000186352	ANKRD37	protein_coding	ankyrin repeat domain 37 [Source:HGNC Symbol;Acc:HGNC:29593]
AKAP13-AS1	2.11059	1.42511	#N/A	#N/A	0.742504	0.527847	#N/A	#N/A	#N/A	#N/A	#N/A	0.615027	0.638685	0.859357	#N/A	7	ENSG00000259367	AKAP13-AS1	lncRNA	AKAP13 antisense RNA 1 [Source:HGNC Symbol;Acc:HGNC:55975]
DERL1	#N/A	0.665252	0.525392	#N/A	#N/A	0.657013	#N/A	#N/A	#N/A	#N/A	#N/A	0.767679	1.41484	0.917543	1.13466	7	ENSG00000136986	DERL1	protein_coding	derlin 1 [Source:HGNC Symbol;Acc:HGNC:28454]
TAF13	#N/A	0.75299	1.17755	0.752079	0.78722	#N/A	#N/A	#N/A	#N/A	0.523745	#N/A	#N/A	0.54332	#N/A	1.78869	7	ENSG00000197780	TAF13	protein_coding	TATA-box binding protein associated factor 13 [Source:HGNC Symbol;Acc:HGNC:11546]
ABCA5	0.522884	2.16935	1.72608	2.72316	2.25017	#N/A	1.26997	#N/A	#N/A	#N/A	#N/A	#N/A	#N/A	#N/A	1.38476	7	ENSG00000154265	ABCA5	protein_coding	ATP binding cassette subfamily A member 5 [Source:HGNC Symbol;Acc:HGNC:35]
GAL3ST3	#N/A	1.49818	2.46322	#N/A	1.01891	#N/A	#N/A	#N/A	#N/A	#N/A	#N/A	0.69575	0.522226	0.525796	2.01874	7	ENSG00000175229	GAL3ST3	protein_coding	galactose-3-O-sulfotransferase 3 [Source:HGNC Symbol;Acc:HGNC:24144]
RHOBTB1	2.47564	1.71206	3.73946	2.17764	2.82526	#N/A	0.521807	#N/A	#N/A	#N/A	#N/A	#N/A	#N/A	#N/A	4.89988	7	ENSG00000072422	RHOBTB1	protein_coding	Rho related BTB domain containing 1 [Source:HGNC Symbol;Acc:HGNC:18738]
MAD2L1BP	#N/A	1.40701	2.03823	#N/A	1.4671	0.521131	#N/A	#N/A	#N/A	#N/A	#N/A	#N/A	0.696599	0.5843	1.71825	7	ENSG00000124688	MAD2L1BP	protein_coding	MAD2L1 binding protein [Source:HGNC Symbol;Acc:HGNC:21059]
LCOR	0.855224	0.62346	0.93088	0.622109	1.05768	#N/A	0.520669	#N/A	#N/A	#N/A	#N/A	#N/A	#N/A	#N/A	0.806689	7	ENSG00000196233	LCOR	protein_coding	ligand dependent nuclear receptor corepressor [Source:HGNC Symbol;Acc:HGNC:29503]
CCDC198	#N/A	1.40851	1.75556	1.56817	0.927607	#N/A	#N/A	0.599842	#N/A	#N/A	#N/A	#N/A	#N/A	0.519089	2.159	7	ENSG00000100557	CCDC198	protein_coding	coiled-coil domain containing 198 [Source:HGNC Symbol;Acc:HGNC:20189]
IMMT	1.06418	1.66325	1.84775	1.12308	1.25693	#N/A	0.517411	#N/A	#N/A	#N/A	#N/A	#N/A	#N/A	#N/A	1.83071	7	ENSG00000132305	IMMT	protein_coding	inner membrane mitochondrial protein [Source:HGNC Symbol;Acc:HGNC:6047]
FNBP1L	#N/A	#N/A	1.04833	0.907567	1.08543	0.516931	#N/A	#N/A	#N/A	#N/A	#N/A	0.718961	1.0392	1.03993	#N/A	7	ENSG00000137942	FNBP1L	protein_coding	formin binding protein 1 like [Source:HGNC Symbol;Acc:HGNC:20851]
CCDC136	1.5602	0.666557	#N/A	#N/A	0.70953	0.515838	#N/A	#N/A	#N/A	#N/A	#N/A	0.850707	0.825878	1.62816	#N/A	7	ENSG00000128596	CCDC136	protein_coding	coiled-coil domain containing 136 [Source:HGNC Symbol;Acc:HGNC:22225]
SOX6	1.4794	2.03355	2.74057	3.71066	2.13109	#N/A	0.513723	#N/A	#N/A	#N/A	#N/A	#N/A	#N/A	#N/A	2.96942	7	ENSG00000110693	SOX6	protein_coding	SRY-box transcription factor 6 [Source:HGNC Symbol;Acc:HGNC:16421]
ZBTB16	0.6825	0.818505	1.76886	3.13961	1.64206	#N/A	0.513486	#N/A	#N/A	#N/A	#N/A	#N/A	#N/A	#N/A	1.64387	7	ENSG00000109906	ZBTB16	protein_coding	zinc finger and BTB domain containing 16 [Source:HGNC Symbol;Acc:HGNC:12930]
TMCC1	0.861575	0.606994	1.09627	0.630218	0.892152	#N/A	0.509882	#N/A	#N/A	#N/A	#N/A	#N/A	#N/A	#N/A	0.961913	7	ENSG00000172765	TMCC1	protein_coding	transmembrane and coiled-coil domain family 1 [Source:HGNC Symbol;Acc:HGNC:29116]
EIF4E2	2.00478	1.80188	2.25217	1.92356	1.47854	#N/A	0.507071	#N/A	#N/A	#N/A	#N/A	#N/A	#N/A	#N/A	3.03787	7	ENSG00000135930	EIF4E2	protein_coding	eukaryotic translation initiation factor 4E family member 2 [Source:HGNC Symbol;Acc:HGNC:3293]
TMEM19	#N/A	1.18866	1.64326	#N/A	2.33397	#N/A	#N/A	#N/A	#N/A	#N/A	#N/A	0.506014	1.10594	0.71652	3.1701	7	ENSG00000139291	TMEM19	protein_coding	transmembrane protein 19 [Source:HGNC Symbol;Acc:HGNC:25605]
HOPX	2.28857	2.42877	4.06693	2.13286	4.15925	#N/A	#N/A	#N/A	#N/A	#N/A	0.505877	#N/A	#N/A	#N/A	0.75835	7	ENSG00000171476	HOPX	protein_coding	HOP homeobox [Source:HGNC Symbol;Acc:HGNC:24961]
ACSS1	1.152	#N/A	0.531074	#N/A	0.504414	0.609945	#N/A	#N/A	#N/A	#N/A	#N/A	0.585176	0.548518	0.98655	#N/A	7	ENSG00000154930	ACSS1	protein_coding	acyl-CoA synthetase short chain family member 1 [Source:HGNC Symbol;Acc:HGNC:16091]
ATP5F1C	#N/A	1.77995	3.20263	1.06607	1.73045	#N/A	#N/A	#N/A	#N/A	#N/A	#N/A	0.502887	#N/A	0.880277	2.26766	7	ENSG00000165629	ATP5F1C	protein_coding	ATP synthase F1 subunit gamma [Source:HGNC Symbol;Acc:HGNC:833]
#246225	1.43735	1.16802	4.09605	2.07003	3.45818	#N/A	#N/A	#N/A	#N/A	#N/A	#N/A	#N/A	#N/A	0.501874	4.66802	7	ENSG00000246225		lncRNA	novel transcript, antisense to SVIP
BAAT#136881	#N/A	1.61367	3.40454	2.55244	3.0192	#N/A	#N/A	#N/A	#N/A	#N/A	#N/A	#N/A	0.499877	0.61492	4.45631	7	ENSG00000136881	BAAT	protein_coding	bile acid-CoA:amino acid N-acyltransferase [Source:HGNC Symbol;Acc:HGNC:932]
CBR3-AS1	1.01004	1.18254	0.499241	0.751536	1.07083	#N/A	1.16124	#N/A	#N/A	#N/A	#N/A	#N/A	#N/A	#N/A	0.597351	7	ENSG00000236830	CBR3-AS1	lncRNA	CBR3 antisense RNA 1 [Source:HGNC Symbol;Acc:HGNC:43664]
LINC01353	#N/A	0.990486	1.2545	#N/A	1.05068	#N/A	#N/A	#N/A	#N/A	#N/A	#N/A	0.599663	0.493644	0.735141	1.34503	7	ENSG00000231507	LINC01353	lncRNA	long intergenic non-protein coding RNA 1353 [Source:HGNC Symbol;Acc:HGNC:50580]
LINC02453	#N/A	1.23585	2.33839	1.66117	1.72309	#N/A	#N/A	#N/A	#N/A	#N/A	#N/A	0.492033	0.609939	#N/A	2.07145	7	ENSG00000245017	LINC02453	lncRNA	long intergenic non-protein coding RNA 2453 [Source:HGNC Symbol;Acc:HGNC:53392]
SLC25A34	#N/A	2.82962	4.74359	2.75789	3.62984	#N/A	#N/A	#N/A	#N/A	#N/A	#N/A	#N/A	0.490147	0.589364	4.25779	7	ENSG00000162461	SLC25A34	protein_coding	solute carrier family 25 member 34 [Source:HGNC Symbol;Acc:HGNC:27653]
SLC28A2	#N/A	1.1849	1.28413	1.95684	#N/A	0.489099	#N/A	#N/A	#N/A	#N/A	#N/A	0.529193	0.562955	#N/A	0.749911	7	ENSG00000137860	SLC28A2	protein_coding	solute carrier family 28 member 2 [Source:HGNC Symbol;Acc:HGNC:11002]
G0S2	#N/A	2.56559	5.13732	3.90053	4.8647	#N/A	1.2693	0.487191	#N/A	#N/A	#N/A	#N/A	#N/A	#N/A	4.93113	7	ENSG00000123689	G0S2	protein_coding	G0/G1 switch 2 [Source:HGNC Symbol;Acc:HGNC:30229]
RPTOR	0.58458	0.486216	1.03366	0.540169	0.798759	#N/A	0.831442	#N/A	#N/A	#N/A	#N/A	#N/A	#N/A	#N/A	0.807062	7	ENSG00000141564	RPTOR	protein_coding	regulatory associated protein of MTOR complex 1 [Source:HGNC Symbol;Acc:HGNC:30287]
HEY2	#N/A	0.618714	1.95775	2.0515	#N/A	0.58081	#N/A	#N/A	#N/A	#N/A	#N/A	0.583888	1.03837	0.485997	#N/A	7	ENSG00000135547	HEY2	protein_coding	hes related family bHLH transcription factor with YRPW motif 2 [Source:HGNC Symbol;Acc:HGNC:4881]
#261638	#N/A	1.53275	4.52906	2.69949	3.82587	#N/A	#N/A	#N/A	#N/A	#N/A	#N/A	0.484517	#N/A	0.840097	3.34333	7	ENSG00000261638		lncRNA	novel transcript
FHIT	0.481266	1.95845	1.04101	0.945634	1.14718	#N/A	1.40629	#N/A	#N/A	#N/A	#N/A	#N/A	#N/A	#N/A	2.75734	7	ENSG00000189283	FHIT	protein_coding	fragile histidine triad diadenosine triphosphatase [Source:HGNC Symbol;Acc:HGNC:3701]
FOXP2	0.960501	2.41227	1.49907	3.94508	0.617186	#N/A	0.481225	#N/A	#N/A	#N/A	#N/A	#N/A	#N/A	#N/A	4.33524	7	ENSG00000128573	FOXP2	protein_coding	forkhead box P2 [Source:HGNC Symbol;Acc:HGNC:13875]
FAM221B	#N/A	2.12019	2.10719	1.7639	1.62303	#N/A	#N/A	#N/A	#N/A	#N/A	#N/A	0.480965	#N/A	1.13227	2.4924	7	ENSG00000204930	FAM221B	protein_coding	family with sequence similarity 221 member B [Source:HGNC Symbol;Acc:HGNC:30762]
EMC9#100908	#N/A	3.15167	4.37477	3.12616	2.98845	#N/A	1.26081	0.480695	#N/A	#N/A	#N/A	#N/A	#N/A	#N/A	4.69046	7	ENSG00000100908	EMC9	protein_coding	ER membrane protein complex subunit 9 [Source:HGNC Symbol;Acc:HGNC:20273]
VIPR2	2.07827	2.75294	#N/A	3.64157	#N/A	#N/A	#N/A	#N/A	#N/A	#N/A	#N/A	0.592393	0.479133	1.15545	2.08633	7	ENSG00000106018	VIPR2	protein_coding	vasoactive intestinal peptide receptor 2 [Source:HGNC Symbol;Acc:HGNC:12695]
LYRM7	1.38144	2.61375	2.644	1.81346	2.08855	#N/A	#N/A	#N/A	#N/A	#N/A	#N/A	#N/A	0.478826	#N/A	3.49485	7	ENSG00000186687	LYRM7	protein_coding	LYR motif containing 7 [Source:HGNC Symbol;Acc:HGNC:28072]
#259287	#N/A	#N/A	1.05008	1.30745	#N/A	0.757399	#N/A	#N/A	#N/A	#N/A	#N/A	0.506932	0.477958	0.685404	1.00592	7	ENSG00000259287		lncRNA	novel transcript, antisense to RYR3
#258454	#N/A	1.72318	1.84431	#N/A	2.23204	0.805082	#N/A	0.630819	#N/A	#N/A	#N/A	0.474804	#N/A	#N/A	1.55244	7	ENSG00000258454		lncRNA	novel transcript, sense overlapping GPATCH2L
FNDC5	#N/A	2.76918	#N/A	3.2011	#N/A	0.47449	#N/A	#N/A	#N/A	#N/A	#N/A	1.63092	1.64642	2.9406	4.26621	7	ENSG00000160097	FNDC5	protein_coding	fibronectin type III domain containing 5 [Source:HGNC Symbol;Acc:HGNC:20240]
#227757	1.09753	#N/A	0.473596	#N/A	#N/A	1.18256	#N/A	#N/A	#N/A	#N/A	#N/A	0.59129	0.74598	1.64913	1.26879	7	ENSG00000227757		lncRNA	novel transcript
ADIPOR1	#N/A	0.961302	1.74339	#N/A	1.56584	#N/A	#N/A	#N/A	#N/A	#N/A	#N/A	0.484136	0.731625	0.470614	1.66638	7	ENSG00000159346	ADIPOR1	protein_coding	adiponectin receptor 1 [Source:HGNC Symbol;Acc:HGNC:24040]
REX1BD	#N/A	1.66237	1.42482	0.911762	0.687681	#N/A	#N/A	0.46956	#N/A	#N/A	0.498805	#N/A	#N/A	#N/A	2.29682	7	ENSG00000006015	REX1BD	protein_coding	required for excision 1-B domain containing [Source:HGNC Symbol;Acc:HGNC:26098]
#287292	1.40474	#N/A	#N/A	0.913038	#N/A	0.683785	#N/A	#N/A	#N/A	#N/A	#N/A	0.552084	0.585381	0.465178	1.32322	7	ENSG00000287292		lncRNA	novel transcript
#267653	#N/A	1.66893	#N/A	1.75827	3.09529	0.461285	#N/A	#N/A	#N/A	#N/A	#N/A	0.580191	0.752319	0.764105	#N/A	7	ENSG00000267653		lncRNA	novel transcript
#253395	#N/A	2.37616	2.50967	2.50599	1.95796	#N/A	#N/A	#N/A	#N/A	#N/A	#N/A	0.459762	#N/A	1.07592	3.04276	7	ENSG00000253395		lncRNA	novel transcript
EYA4	2.24925	2.36878	4.37039	4.18784	1.20802	#N/A	0.459248	#N/A	#N/A	#N/A	#N/A	#N/A	#N/A	#N/A	5.14611	7	ENSG00000112319	EYA4	protein_coding	EYA transcriptional coactivator and phosphatase 4 [Source:HGNC Symbol;Acc:HGNC:3522]
#284968	1.41825	1.04007	1.19719	1.42165	0.685146	#N/A	#N/A	#N/A	#N/A	#N/A	#N/A	#N/A	#N/A	0.458127	2.40343	7	ENSG00000284968		lncRNA	Novel transcript, antisense to AFF1
GOLIM4	#N/A	0.624464	#N/A	0.593114	#N/A	0.585768	#N/A	#N/A	#N/A	#N/A	#N/A	0.567985	0.906489	0.739537	0.454794	7	ENSG00000173905	GOLIM4	protein_coding	golgi integral membrane protein 4 [Source:HGNC Symbol;Acc:HGNC:15448]
LERFS	1.39981	0.949027	1.00443	1.52732	0.956763	#N/A	#N/A	#N/A	#N/A	#N/A	#N/A	#N/A	#N/A	0.453112	1.53728	7	ENSG00000234665	LERFS	lncRNA	lncRNA negative regulator of fibroblast-like synoviocyte migration, SYNCRIP interacting [Source:HGNC Symbol;Acc:HGNC:51182]
SLC25A12	1.92652	2.30293	3.12313	2.93686	2.22771	#N/A	0.452604	#N/A	#N/A	#N/A	#N/A	#N/A	#N/A	#N/A	3.35301	7	ENSG00000115840	SLC25A12	protein_coding	solute carrier family 25 member 12 [Source:HGNC Symbol;Acc:HGNC:10982]
ANAPC1	1.29434	1.47156	1.73414	1.76535	1.31124	#N/A	#N/A	#N/A	#N/A	#N/A	#N/A	#N/A	#N/A	0.452531	2.0257	7	ENSG00000153107	ANAPC1	protein_coding	anaphase promoting complex subunit 1 [Source:HGNC Symbol;Acc:HGNC:19988]
GUCY2C	#N/A	2.72301	3.22519	2.50852	2.49455	#N/A	#N/A	#N/A	#N/A	#N/A	#N/A	#N/A	0.449612	0.713737	4.37756	7	ENSG00000070019	GUCY2C	protein_coding	guanylate cyclase 2C [Source:HGNC Symbol;Acc:HGNC:4688]
IHO1	#N/A	0.475185	#N/A	3.35748	0.445547	#N/A	#N/A	#N/A	#N/A	#N/A	#N/A	0.638025	0.654996	0.968126	0.920397	7	ENSG00000173421	IHO1	protein_coding	interactor of HORMAD1 1 [Source:HGNC Symbol;Acc:HGNC:27945]
SLC41A1	#N/A	2.40002	4.53792	3.4549	2.49266	#N/A	1.23705	#N/A	#N/A	#N/A	#N/A	#N/A	#N/A	0.44343	4.79673	7	ENSG00000133065	SLC41A1	protein_coding	solute carrier family 41 member 1 [Source:HGNC Symbol;Acc:HGNC:19429]
RAD23A	#N/A	2.72609	3.67475	3.21129	2.33049	#N/A	#N/A	0.442153	#N/A	#N/A	0.927847	#N/A	#N/A	#N/A	3.83944	7	ENSG00000179262	RAD23A	protein_coding	RAD23 homolog A, nucleotide excision repair protein [Source:HGNC Symbol;Acc:HGNC:9812]
MTHFD2L	#N/A	#N/A	0.439694	0.467508	#N/A	0.560612	#N/A	#N/A	#N/A	#N/A	#N/A	0.467728	0.549706	0.534524	0.506261	7	ENSG00000163738	MTHFD2L	protein_coding	methylenetetrahydrofolate dehydrogenase (NADP+ dependent) 2 like [Source:HGNC Symbol;Acc:HGNC:31865]
MEIKIN	#N/A	1.40333	2.42732	#N/A	2.47656	#N/A	#N/A	#N/A	#N/A	#N/A	#N/A	0.550018	0.439425	1.078	2.04742	7	ENSG00000239642	MEIKIN	protein_coding	meiotic kinetochore factor [Source:HGNC Symbol;Acc:HGNC:51253]
CFAP58	1.73491	1.24069	4.3697	3.08644	3.62591	#N/A	#N/A	#N/A	#N/A	#N/A	#N/A	#N/A	#N/A	0.438617	3.16023	7	ENSG00000120051	CFAP58	protein_coding	cilia and flagella associated protein 58 [Source:HGNC Symbol;Acc:HGNC:26676]
#233178	1.26646	#N/A	1.94255	1.73586	1.91541	#N/A	#N/A	#N/A	#N/A	#N/A	#N/A	0.438598	0.539035	0.577232	#N/A	7	ENSG00000233178		lncRNA	novel transcript, antisense to PGM5
H2BC15	#N/A	1.5035	2.54667	1.28898	1.28198	#N/A	#N/A	#N/A	#N/A	#N/A	#N/A	0.437524	#N/A	0.506238	1.97514	7	ENSG00000233822	H2BC15	protein_coding	H2B clustered histone 15 [Source:HGNC Symbol;Acc:HGNC:4749]
TRIM50	0.968809	1.69831	3.15053	#N/A	0.619569	#N/A	#N/A	#N/A	#N/A	#N/A	#N/A	0.436857	#N/A	0.693718	2.63051	7	ENSG00000146755	TRIM50	protein_coding	tripartite motif containing 50 [Source:HGNC Symbol;Acc:HGNC:19017]
STIM1	0.897017	0.49157	0.799043	0.504969	1.41702	#N/A	0.434927	#N/A	#N/A	#N/A	#N/A	#N/A	#N/A	#N/A	0.666842	7	ENSG00000167323	STIM1	protein_coding	stromal interaction molecule 1 [Source:HGNC Symbol;Acc:HGNC:11386]
COL4A4	2.03796	1.47562	3.52667	2.79754	1.31942	#N/A	#N/A	#N/A	#N/A	#N/A	0.43269	#N/A	#N/A	#N/A	1.49306	7	ENSG00000081052	COL4A4	protein_coding	collagen type IV alpha 4 chain [Source:HGNC Symbol;Acc:HGNC:2206]
ARHGEF10L	0.635204	2.0819	0.90402	0.432459	0.963761	#N/A	0.903695	#N/A	#N/A	#N/A	#N/A	#N/A	#N/A	#N/A	1.03684	7	ENSG00000074964	ARHGEF10L	protein_coding	Rho guanine nucleotide exchange factor 10 like [Source:HGNC Symbol;Acc:HGNC:25540]
TANGO2	#N/A	#N/A	#N/A	#N/A	0.893076	0.430079	1.47126	#N/A	#N/A	#N/A	#N/A	0.619762	0.539899	1.02713	0.525721	7	ENSG00000183597	TANGO2	protein_coding	transport and golgi organization 2 homolog [Source:HGNC Symbol;Acc:HGNC:25439]
#236540	#N/A	#N/A	0.429753	#N/A	1.59767	0.839076	#N/A	#N/A	#N/A	#N/A	#N/A	0.798363	0.837527	0.92724	0.518473	7	ENSG00000236540		lncRNA	novel transcript, antisense to C22orf25
#271737	#N/A	2.24919	0.569555	1.21133	#N/A	#N/A	#N/A	#N/A	#N/A	#N/A	#N/A	0.42647	1.28814	0.757432	1.59257	7	ENSG00000271737		lncRNA	novel transcript
#255968	#N/A	#N/A	0.425745	#N/A	1.21347	0.697825	#N/A	#N/A	#N/A	#N/A	#N/A	0.675762	0.665973	1.06517	0.997907	7	ENSG00000255968		lncRNA	novel transcript to ITPR2
SLC47A2	#N/A	1.12913	#N/A	1.81919	#N/A	0.463968	#N/A	#N/A	#N/A	#N/A	#N/A	0.42573	0.446065	0.607677	1.85491	7	ENSG00000180638	SLC47A2	protein_coding	solute carrier family 47 member 2 [Source:HGNC Symbol;Acc:HGNC:26439]
ATP6V1F	#N/A	#N/A	1.19415	0.424167	0.553937	1.67932	#N/A	#N/A	#N/A	#N/A	#N/A	3.16521	#N/A	2.4465	1.35229	7	ENSG00000128524	ATP6V1F	protein_coding	ATPase H+ transporting V1 subunit F [Source:HGNC Symbol;Acc:HGNC:16832]
SNAI3-AS1	#N/A	1.37716	1.86261	1.04787	1.62279	#N/A	1.4965	#N/A	#N/A	#N/A	#N/A	#N/A	#N/A	0.422393	1.7444	7	ENSG00000260630	SNAI3-AS1	lncRNA	SNAI3 antisense RNA 1 [Source:HGNC Symbol;Acc:HGNC:28327]
LYAR	#N/A	1.08778	0.600763	#N/A	#N/A	0.420281	#N/A	#N/A	#N/A	#N/A	#N/A	0.948524	1.45	1.16727	1.15652	7	ENSG00000145220	LYAR	protein_coding	Ly1 antibody reactive [Source:HGNC Symbol;Acc:HGNC:26021]
#285715	1.67595	3.07023	4.35763	4.05852	4.26398	#N/A	#N/A	#N/A	#N/A	#N/A	#N/A	#N/A	0.414547	#N/A	3.85087	7	ENSG00000285715		lncRNA	novel transcript, antisense to TACC2
NFIL3	#N/A	1.32673	#N/A	1.2405	#N/A	0.41326	#N/A	#N/A	#N/A	#N/A	#N/A	0.795988	1.03085	1.14177	1.72372	7	ENSG00000165030	NFIL3	protein_coding	nuclear factor, interleukin 3 regulated [Source:HGNC Symbol;Acc:HGNC:7787]
MRPL4	#N/A	1.62258	2.79319	1.91375	1.19986	#N/A	#N/A	#N/A	#N/A	#N/A	#N/A	#N/A	0.520228	0.413151	3.37094	7	ENSG00000105364	MRPL4	protein_coding	mitochondrial ribosomal protein L4 [Source:HGNC Symbol;Acc:HGNC:14276]
ASB4	5.05876	2.39072	4.7292	3.46656	4.9943	#N/A	#N/A	#N/A	#N/A	#N/A	#N/A	#N/A	0.413085	#N/A	4.87958	7	ENSG00000005981	ASB4	protein_coding	ankyrin repeat and SOCS box containing 4 [Source:HGNC Symbol;Acc:HGNC:16009]
MYBBP1A	#N/A	0.864113	1.45816	0.695049	0.546903	#N/A	#N/A	#N/A	#N/A	#N/A	#N/A	#N/A	0.541296	0.412968	1.67677	7	ENSG00000132382	MYBBP1A	protein_coding	MYB binding protein 1a [Source:HGNC Symbol;Acc:HGNC:7546]
RPP14	0.960627	2.38417	2.95568	2.22901	2.17881	#N/A	#N/A	#N/A	#N/A	#N/A	#N/A	#N/A	0.412607	#N/A	3.40864	7	ENSG00000163684	RPP14	protein_coding	ribonuclease P/MRP subunit p14 [Source:HGNC Symbol;Acc:HGNC:30327]
TMED1	#N/A	1.81182	1.62546	1.00016	1.47048	#N/A	#N/A	#N/A	#N/A	#N/A	#N/A	0.411994	#N/A	0.608167	3.70709	7	ENSG00000099203	TMED1	protein_coding	transmembrane p24 trafficking protein 1 [Source:HGNC Symbol;Acc:HGNC:17291]
TMED7	#N/A	0.515196	0.638086	1.03809	0.410807	#N/A	#N/A	#N/A	#N/A	0.429113	#N/A	#N/A	0.552678	#N/A	0.579057	7	ENSG00000134970	TMED7	protein_coding	transmembrane p24 trafficking protein 7 [Source:HGNC Symbol;Acc:HGNC:24253]
#261253	#N/A	1.57642	5.43124	1.788	2.12959	#N/A	#N/A	0.410618	#N/A	#N/A	#N/A	#N/A	#N/A	0.606584	3.83512	7	ENSG00000261253		lncRNA	novel transcript, antisense to ANKRD11
ZNF550	#N/A	0.645284	0.409682	0.564337	#N/A	#N/A	#N/A	#N/A	#N/A	#N/A	#N/A	0.572159	0.652571	0.794889	0.753801	7	ENSG00000251369	ZNF550	protein_coding	zinc finger protein 550 [Source:HGNC Symbol;Acc:HGNC:28643]
IGSF11-AS1	#N/A	2.67336	2.41107	0.40855	0.56415	#N/A	#N/A	#N/A	#N/A	#N/A	#N/A	0.744894	0.630484	#N/A	2.23991	7	ENSG00000239877	IGSF11-AS1	lncRNA	IGSF11 antisense RNA 1 [Source:HGNC Symbol;Acc:HGNC:40777]
LINC02334	#N/A	0.494629	0.581249	1.10387	#N/A	#N/A	1.84376	#N/A	#N/A	#N/A	#N/A	0.4073	#N/A	0.739586	1.71815	7	ENSG00000274317	LINC02334	lncRNA	long intergenic non-protein coding RNA 2334 [Source:HGNC Symbol;Acc:HGNC:53254]
#287133	#N/A	1.76027	1.98321	2.10189	1.89021	#N/A	#N/A	#N/A	#N/A	#N/A	#N/A	0.405913	#N/A	0.808818	2.42495	7	ENSG00000287133		lncRNA	novel transcript, antisense to MPP4and TMEM237
ENPP4	2.8811	#N/A	5.14391	2.28581	4.06275	#N/A	#N/A	#N/A	#N/A	#N/A	#N/A	#N/A	0.796307	0.401074	5.1823	7	ENSG00000001561	ENPP4	protein_coding	ectonucleotide pyrophosphatase/phosphodiesterase 4 [Source:HGNC Symbol;Acc:HGNC:3359]
MRPS16	#N/A	1.75086	1.13788	1.30014	#N/A	0.400068	#N/A	#N/A	#N/A	#N/A	#N/A	#N/A	1.00714	0.909245	2.36641	7	ENSG00000182180	MRPS16	protein_coding	mitochondrial ribosomal protein S16 [Source:HGNC Symbol;Acc:HGNC:14048]
TBC1D22B	0.969299	0.399041	0.520465	0.952126	0.559432	#N/A	1.24949	#N/A	#N/A	#N/A	#N/A	#N/A	#N/A	#N/A	0.683626	7	ENSG00000065491	TBC1D22B	protein_coding	TBC1 domain family member 22B [Source:HGNC Symbol;Acc:HGNC:21602]
FAHD2B	#N/A	2.66043	2.97372	3.34657	1.16146	#N/A	2.24846	#N/A	#N/A	#N/A	#N/A	#N/A	#N/A	0.398941	4.04405	7	ENSG00000144199	FAHD2B	protein_coding	fumarylacetoacetate hydrolase domain containing 2B [Source:HGNC Symbol;Acc:HGNC:25318]
LINC01950	#N/A	2.59536	4.57625	4.5278	4.0448	#N/A	#N/A	#N/A	#N/A	#N/A	#N/A	0.39879	#N/A	1.11621	4.63681	7	ENSG00000251027	LINC01950	lncRNA	long intergenic non-protein coding RNA 1950 [Source:HGNC Symbol;Acc:HGNC:52773]
MNAT1	1.19049	1.84643	1.74538	2.36263	1.23782	#N/A	0.397346	#N/A	#N/A	#N/A	#N/A	#N/A	#N/A	#N/A	2.32549	7	ENSG00000020426	MNAT1	protein_coding	MNAT1 component of CDK activating kinase [Source:HGNC Symbol;Acc:HGNC:7181]
RNF217-AS1	1.86934	1.63414	3.12054	2.07527	1.37088	#N/A	#N/A	#N/A	#N/A	#N/A	#N/A	#N/A	#N/A	0.396628	3.76905	7	ENSG00000236548	RNF217-AS1	lncRNA	RNF217 antisense RNA 1 (head to head) [Source:HGNC Symbol;Acc:HGNC:50866]
LINC01640	#N/A	2.16461	#N/A	1.96216	1.15355	0.829111	#N/A	#N/A	#N/A	#N/A	#N/A	0.393165	#N/A	0.949654	1.29253	7	ENSG00000231253	LINC01640	lncRNA	long intergenic non-protein coding RNA 1640 [Source:HGNC Symbol;Acc:HGNC:52427]
IWS1	0.608411	0.392738	0.420236	0.622132	0.6043	#N/A	0.515535	#N/A	#N/A	#N/A	#N/A	#N/A	#N/A	#N/A	0.674545	7	ENSG00000163166	IWS1	protein_coding	interacts with SUPT6H, CTD assembly factor 1 [Source:HGNC Symbol;Acc:HGNC:25467]
NDUFA8	#N/A	2.07049	3.71868	0.632155	0.391695	#N/A	#N/A	#N/A	#N/A	#N/A	#N/A	0.705373	#N/A	1.67689	0.488835	7	ENSG00000119421	NDUFA8	protein_coding	NADH:ubiquinone oxidoreductase subunit A8 [Source:HGNC Symbol;Acc:HGNC:7692]
PSMA1	#N/A	1.20809	0.799114	#N/A	#N/A	#N/A	#N/A	#N/A	#N/A	0.389745	#N/A	0.389591	0.954711	0.510396	1.62388	7	ENSG00000129084	PSMA1	protein_coding	proteasome 20S subunit alpha 1 [Source:HGNC Symbol;Acc:HGNC:9530]
HOXA11	#N/A	2.5622	3.45797	1.59743	1.59875	0.805093	#N/A	0.389293	#N/A	#N/A	#N/A	#N/A	#N/A	#N/A	4.70867	7	ENSG00000005073	HOXA11	protein_coding	homeobox A11 [Source:HGNC Symbol;Acc:HGNC:5101]
CLCN4	1.45482	2.42568	1.27	2.34992	1.29134	#N/A	#N/A	#N/A	#N/A	#N/A	#N/A	#N/A	0.38689	#N/A	5.38261	7	ENSG00000073464	CLCN4	protein_coding	chloride voltage-gated channel 4 [Source:HGNC Symbol;Acc:HGNC:2022]
MAFG	2.12565	1.15483	1.28488	0.72005	1.47484	#N/A	#N/A	0.386186	#N/A	#N/A	#N/A	#N/A	#N/A	#N/A	2.56982	7	ENSG00000197063	MAFG	protein_coding	MAF bZIP transcription factor G [Source:HGNC Symbol;Acc:HGNC:6781]
MDC1-AS1#224328	#N/A	1.46441	1.11453	1.43452	0.776517	#N/A	#N/A	#N/A	#N/A	#N/A	#N/A	0.384313	#N/A	0.592554	1.07069	7	ENSG00000224328	MDC1-AS1	lncRNA	MDC1 antisense RNA 1 [Source:HGNC Symbol;Acc:HGNC:39764]
UQCRFS1	#N/A	2.12423	4.06844	0.378279	0.384464	#N/A	#N/A	0.518986	#N/A	#N/A	#N/A	0.463035	#N/A	#N/A	0.803717	7	ENSG00000169021	UQCRFS1	protein_coding	ubiquinol-cytochrome c reductase, Rieske iron-sulfur polypeptide 1 [Source:HGNC Symbol;Acc:HGNC:12587]
HIF1A-AS3	0.715251	#N/A	1.12628	0.611867	1.43703	#N/A	0.910378	#N/A	#N/A	#N/A	#N/A	#N/A	#N/A	0.377393	0.525541	7	ENSG00000258667	HIF1A-AS3	lncRNA	HIF1A antisense RNA 3 [Source:HGNC Symbol;Acc:HGNC:54284]
GADL1	1.72941	1.42251	4.81315	3.11182	4.55826	#N/A	#N/A	#N/A	#N/A	#N/A	0.375098	#N/A	#N/A	#N/A	4.53644	7	ENSG00000144644	GADL1	protein_coding	glutamate decarboxylase like 1 [Source:HGNC Symbol;Acc:HGNC:27949]
MYL6B-AS1	#N/A	1.30882	1.04996	0.785892	0.561911	#N/A	#N/A	#N/A	#N/A	#N/A	#N/A	0.374304	#N/A	0.65927	1.26212	7	ENSG00000257809	MYL6B-AS1	lncRNA	MYL6B antisense RNA 1 [Source:HGNC Symbol;Acc:HGNC:55472]
XRCC6	#N/A	0.891501	1.0278	0.492346	0.681022	#N/A	0.632422	#N/A	#N/A	#N/A	#N/A	#N/A	0.369546	#N/A	0.827832	7	ENSG00000196419	XRCC6	protein_coding	X-ray repair cross complementing 6 [Source:HGNC Symbol;Acc:HGNC:4055]
LINC01312	#N/A	1.32498	2.58075	1.40291	2.16536	#N/A	#N/A	#N/A	#N/A	#N/A	#N/A	0.369529	0.514583	0.680775	#N/A	7	ENSG00000223586	LINC01312	lncRNA	long intergenic non-protein coding RNA 1312 [Source:HGNC Symbol;Acc:HGNC:28525]
GNG7	#N/A	0.400335	3.09819	#N/A	0.788299	#N/A	0.998759	#N/A	#N/A	#N/A	#N/A	0.367443	#N/A	0.747979	1.59172	7	ENSG00000176533	GNG7	protein_coding	G protein subunit gamma 7 [Source:HGNC Symbol;Acc:HGNC:4410]
NDUFS8	#N/A	2.93631	3.66213	0.367371	1.21554	#N/A	#N/A	0.556997	#N/A	#N/A	#N/A	0.566374	#N/A	#N/A	4.13351	7	ENSG00000110717	NDUFS8	protein_coding	NADH:ubiquinone oxidoreductase core subunit S8 [Source:HGNC Symbol;Acc:HGNC:7715]
WDR62	#N/A	1.44889	3.70331	#N/A	0.79797	0.844102	#N/A	#N/A	#N/A	#N/A	#N/A	2.46324	#N/A	0.366455	2.69417	7	ENSG00000075702	WDR62	protein_coding	WD repeat domain 62 [Source:HGNC Symbol;Acc:HGNC:24502]
#287697	#N/A	1.00851	1.71195	#N/A	0.893629	#N/A	#N/A	#N/A	#N/A	#N/A	#N/A	0.366114	0.56344	0.597129	1.82368	7	ENSG00000287697		lncRNA	novel transcript, antisense to CACYBP
NR2C1	0.83621	0.364502	0.503066	1.0378	0.674209	#N/A	1.17985	#N/A	#N/A	#N/A	#N/A	#N/A	#N/A	#N/A	0.614844	7	ENSG00000120798	NR2C1	protein_coding	nuclear receptor subfamily 2 group C member 1 [Source:HGNC Symbol;Acc:HGNC:7971]
#285619	#N/A	1.188	1.45529	0.872198	1.16862	#N/A	#N/A	#N/A	#N/A	#N/A	#N/A	0.380473	0.359489	#N/A	1.58137	7	ENSG00000285619		lncRNA	Novel transcript, antisense to EEFSEC
SHCBP1	#N/A	1.82773	2.67956	#N/A	2.62	#N/A	#N/A	#N/A	#N/A	#N/A	#N/A	0.359348	0.463886	0.768808	3.55414	7	ENSG00000171241	SHCBP1	protein_coding	SHC binding and spindle associated 1 [Source:HGNC Symbol;Acc:HGNC:29547]
PSMC4#013275	#N/A	1.20963	#N/A	0.924053	0.796661	#N/A	1.17886	#N/A	#N/A	#N/A	#N/A	#N/A	0.74722	0.358198	0.616844	7	ENSG00000013275	PSMC4	protein_coding	proteasome 26S subunit, ATPase 4 [Source:HGNC Symbol;Acc:HGNC:9551]
BACH1	1.52535	1.02959	1.6205	#N/A	1.44248	#N/A	#N/A	0.357965	#N/A	#N/A	0.518783	#N/A	#N/A	#N/A	1.19895	7	ENSG00000156273	BACH1	protein_coding	BTB domain and CNC homolog 1 [Source:HGNC Symbol;Acc:HGNC:935]
TMCO3	#N/A	#N/A	#N/A	0.504545	0.353199	0.546831	1.24333	#N/A	#N/A	#N/A	#N/A	0.610101	0.478073	0.58398	#N/A	7	ENSG00000150403	TMCO3	protein_coding	transmembrane and coiled-coil domains 3 [Source:HGNC Symbol;Acc:HGNC:20329]
EIF1B	#N/A	1.58706	2.52993	3.56408	1.67079	#N/A	#N/A	0.349017	#N/A	#N/A	#N/A	#N/A	0.373372	#N/A	1.11567	7	ENSG00000114784	EIF1B	protein_coding	eukaryotic translation initiation factor 1B [Source:HGNC Symbol;Acc:HGNC:30792]
GRAMD1B	2.42377	1.11221	#N/A	#N/A	#N/A	0.348331	#N/A	#N/A	#N/A	#N/A	#N/A	0.973181	0.936289	1.29431	1.32532	7	ENSG00000023171	GRAMD1B	protein_coding	GRAM domain containing 1B [Source:HGNC Symbol;Acc:HGNC:29214]
KRBA2	2.04989	0.409712	#N/A	1.48728	0.82169	#N/A	1.27906	#N/A	#N/A	#N/A	#N/A	#N/A	#N/A	0.348319	1.16935	7	ENSG00000184619	KRBA2	protein_coding	KRAB-A domain containing 2 [Source:HGNC Symbol;Acc:HGNC:26989]
GLOD4	0.939508	0.377454	0.908601	0.435833	0.511803	#N/A	#N/A	#N/A	#N/A	#N/A	#N/A	#N/A	0.346998	#N/A	0.614693	7	ENSG00000167699	GLOD4	protein_coding	glyoxalase domain containing 4 [Source:HGNC Symbol;Acc:HGNC:14111]
OSBPL6	2.45649	1.87826	3.4933	3.30387	1.97537	#N/A	0.346425	#N/A	#N/A	#N/A	#N/A	#N/A	#N/A	#N/A	4.46498	7	ENSG00000079156	OSBPL6	protein_coding	oxysterol binding protein like 6 [Source:HGNC Symbol;Acc:HGNC:16388]
ATP6V1FNB	#N/A	1.20616	1.61541	1.61	4.49267	0.346076	#N/A	#N/A	#N/A	#N/A	#N/A	#N/A	#N/A	1.03239	1.32322	7	ENSG00000272899	ATP6V1FNB	protein_coding	ATP6V1F neighbor [Source:HGNC Symbol;Acc:HGNC:52392]
#227006	2.45617	1.30882	1.18072	1.69516	1.81574	#N/A	#N/A	#N/A	#N/A	#N/A	#N/A	#N/A	#N/A	0.344894	2.21375	7	ENSG00000227006		lncRNA	novel transcript
VDAC2	#N/A	1.97977	3.66889	1.39952	#N/A	0.446324	0.344765	#N/A	#N/A	#N/A	#N/A	0.545775	#N/A	#N/A	1.31832	7	ENSG00000165637	VDAC2	protein_coding	voltage dependent anion channel 2 [Source:HGNC Symbol;Acc:HGNC:12672]
GTF2H4#213780	#N/A	0.671689	0.853689	1.05913	0.460009	#N/A	1.17905	0.343149	#N/A	#N/A	#N/A	#N/A	#N/A	#N/A	0.71981	7	ENSG00000213780	GTF2H4	protein_coding	general transcription factor IIH subunit 4 [Source:HGNC Symbol;Acc:HGNC:4658]
PRKCA-AS1	2.44128	1.0719	2.0226	#N/A	2.98858	#N/A	#N/A	#N/A	#N/A	#N/A	#N/A	0.370535	0.371764	0.343143	#N/A	7	ENSG00000264630	PRKCA-AS1	lncRNA	PRKCA antisense RNA 1 [Source:HGNC Symbol;Acc:HGNC:51347]
SPAG16	#N/A	0.822034	#N/A	1.77588	#N/A	0.794964	#N/A	#N/A	#N/A	#N/A	#N/A	1.48342	1.6519	2.60783	0.341953	7	ENSG00000144451	SPAG16	protein_coding	sperm associated antigen 16 [Source:HGNC Symbol;Acc:HGNC:23225]
GRHL1	#N/A	1.05728	0.625886	1.54062	2.37836	#N/A	#N/A	#N/A	#N/A	#N/A	#N/A	0.340823	#N/A	0.540533	1.17145	7	ENSG00000134317	GRHL1	protein_coding	grainyhead like transcription factor 1 [Source:HGNC Symbol;Acc:HGNC:17923]
MED21	#N/A	#N/A	0.432283	#N/A	0.476414	0.382045	#N/A	#N/A	#N/A	#N/A	#N/A	0.396142	0.849305	0.338493	0.629781	7	ENSG00000152944	MED21	protein_coding	mediator complex subunit 21 [Source:HGNC Symbol;Acc:HGNC:11473]
PIAS2	0.636445	0.728202	1.35831	0.338093	0.823471	#N/A	0.45287	#N/A	#N/A	#N/A	#N/A	#N/A	#N/A	#N/A	2.32878	7	ENSG00000078043	PIAS2	protein_coding	protein inhibitor of activated STAT 2 [Source:HGNC Symbol;Acc:HGNC:17311]
RBX1	#N/A	1.23401	1.44058	#N/A	1.04155	0.338092	#N/A	#N/A	#N/A	#N/A	#N/A	0.503356	#N/A	0.65741	1.44098	7	ENSG00000100387	RBX1	protein_coding	ring-box 1 [Source:HGNC Symbol;Acc:HGNC:9928]
ARL6IP5	#N/A	2.87169	3.39997	2.00486	2.61879	#N/A	#N/A	#N/A	#N/A	0.337904	#N/A	#N/A	0.710779	#N/A	4.58638	7	ENSG00000144746	ARL6IP5	protein_coding	ADP ribosylation factor like GTPase 6 interacting protein 5 [Source:HGNC Symbol;Acc:HGNC:16937]
SALRNA1	#N/A	2.19138	2.09627	1.95919	0.628984	#N/A	#N/A	#N/A	#N/A	#N/A	#N/A	0.337236	#N/A	0.413796	4.20445	7	ENSG00000258952	SALRNA1	lncRNA	senescence associated long non-coding RNA 1 [Source:HGNC Symbol;Acc:HGNC:49001]
RASA4	2.83121	1.16402	4.05351	1.79844	2.40357	#N/A	#N/A	#N/A	#N/A	#N/A	0.337151	#N/A	#N/A	#N/A	3.85866	7	ENSG00000105808	RASA4	protein_coding	RAS p21 protein activator 4 [Source:HGNC Symbol;Acc:HGNC:23181]
#222042	#N/A	1.45081	2.42801	1.63052	3.22605	#N/A	#N/A	0.336919	#N/A	#N/A	#N/A	#N/A	#N/A	0.735381	2.01394	7	ENSG00000222042		lncRNA	novel transcript
AQP4-AS1	3.55004	2.37757	#N/A	3.32032	0.67463	#N/A	#N/A	#N/A	#N/A	#N/A	#N/A	#N/A	0.336739	0.444248	3.77418	7	ENSG00000260372	AQP4-AS1	lncRNA	AQP4 antisense RNA 1 [Source:HGNC Symbol;Acc:HGNC:26399]
PIWIL4-AS1	#N/A	1.86594	#N/A	1.64264	#N/A	0.336647	#N/A	#N/A	#N/A	#N/A	#N/A	0.484766	0.560298	0.70403	0.858858	7	ENSG00000255929	PIWIL4-AS1	lncRNA	PIWIL4 antisense RNA 1 [Source:HGNC Symbol;Acc:HGNC:55493]
DDR1#204580	#N/A	1.81171	2.02494	1.40807	1.21122	#N/A	1.47543	#N/A	#N/A	#N/A	#N/A	0.335975	#N/A	#N/A	1.2636	7	ENSG00000204580	DDR1	protein_coding	discoidin domain receptor tyrosine kinase 1 [Source:HGNC Symbol;Acc:HGNC:2730]
PNCK	#N/A	1.14493	2.32528	1.17965	1.58561	#N/A	#N/A	#N/A	#N/A	#N/A	#N/A	0.335537	#N/A	0.537562	1.84876	7	ENSG00000130822	PNCK	protein_coding	pregnancy up-regulated nonubiquitous CaM kinase [Source:HGNC Symbol;Acc:HGNC:13415]
ATP5F1B	#N/A	#N/A	2.63535	0.574078	0.396266	#N/A	#N/A	0.335075	#N/A	#N/A	#N/A	0.82966	#N/A	0.852182	2.28422	7	ENSG00000110955	ATP5F1B	protein_coding	ATP synthase F1 subunit beta [Source:HGNC Symbol;Acc:HGNC:830]
HPN	4.60932	1.97764	5.41267	2.42562	3.60228	#N/A	#N/A	#N/A	#N/A	#N/A	#N/A	0.33449	#N/A	#N/A	5.32279	7	ENSG00000105707	HPN	protein_coding	hepsin [Source:HGNC Symbol;Acc:HGNC:5155]
RFNG	#N/A	1.48161	#N/A	0.75636	#N/A	0.363448	1.14857	0.334321	#N/A	#N/A	0.8689	#N/A	#N/A	#N/A	0.562837	7	ENSG00000169733	RFNG	protein_coding	RFNG O-fucosylpeptide 3-beta-N-acetylglucosaminyltransferase [Source:HGNC Symbol;Acc:HGNC:9974]
TIMM29	#N/A	0.658097	0.509121	#N/A	0.359636	0.333974	#N/A	0.364991	#N/A	#N/A	#N/A	#N/A	0.349472	#N/A	0.761238	7	ENSG00000142444	TIMM29	protein_coding	translocase of inner mitochondrial membrane 29 [Source:HGNC Symbol;Acc:HGNC:25152]
LINC00488	#N/A	0.80143	0.835084	0.931112	0.883	#N/A	#N/A	#N/A	#N/A	#N/A	#N/A	0.333841	0.338024	#N/A	0.592223	7	ENSG00000214381	LINC00488	lncRNA	long intergenic non-protein coding RNA 488 [Source:HGNC Symbol;Acc:HGNC:32675]
NINJ2-AS1	#N/A	#N/A	#N/A	0.95325	1.40809	0.643958	#N/A	#N/A	#N/A	#N/A	#N/A	0.336554	0.333645	0.871386	2.71355	7	ENSG00000177406	NINJ2-AS1	lncRNA	NINJ2 antisense RNA 1 [Source:HGNC Symbol;Acc:HGNC:40405]
#224901	#N/A	1.03409	0.966757	#N/A	1.73581	#N/A	#N/A	#N/A	#N/A	#N/A	#N/A	0.332231	0.508722	0.581663	2.06182	7	ENSG00000224901		lncRNA	novel transcript
EGF	1.96153	1.95498	4.6461	3.51537	1.82424	#N/A	#N/A	#N/A	#N/A	#N/A	0.332102	#N/A	#N/A	#N/A	5.31488	7	ENSG00000138798	EGF	protein_coding	epidermal growth factor [Source:HGNC Symbol;Acc:HGNC:3229]
CHCHD10#250479	#N/A	1.32597	0.339815	0.504806	0.35925	#N/A	#N/A	0.32873	#N/A	#N/A	#N/A	1.29917	#N/A	#N/A	1.33739	7	ENSG00000250479	CHCHD10	protein_coding	coiled-coil-helix-coiled-coil-helix domain containing 10 [Source:HGNC Symbol;Acc:HGNC:15559]
MORN4	#N/A	0.971464	#N/A	1.89612	#N/A	0.408874	#N/A	#N/A	#N/A	#N/A	#N/A	0.350501	0.328038	0.378626	0.727062	7	ENSG00000171160	MORN4	protein_coding	MORN repeat containing 4 [Source:HGNC Symbol;Acc:HGNC:24001]
SOS2	0.665869	0.32675	0.409085	0.712847	0.535729	#N/A	0.474709	#N/A	#N/A	#N/A	#N/A	#N/A	#N/A	#N/A	0.356424	7	ENSG00000100485	SOS2	protein_coding	SOS Ras/Rho guanine nucleotide exchange factor 2 [Source:HGNC Symbol;Acc:HGNC:11188]
TRPM4	1.49233	0.328165	2.35307	1.89031	2.74626	#N/A	#N/A	#N/A	#N/A	#N/A	#N/A	#N/A	#N/A	0.326643	0.860381	7	ENSG00000130529	TRPM4	protein_coding	transient receptor potential cation channel subfamily M member 4 [Source:HGNC Symbol;Acc:HGNC:17993]
MICAL3	0.943679	0.324628	2.49457	1.88783	1.89739	#N/A	1.0824	#N/A	#N/A	#N/A	#N/A	#N/A	#N/A	#N/A	1.76926	7	ENSG00000243156	MICAL3	protein_coding	microtubule associated monooxygenase, calponin and LIM domain containing 3 [Source:HGNC Symbol;Acc:HGNC:24694]
PCDHGA1	#N/A	1.17683	2.012	1.75126	1.87902	#N/A	#N/A	#N/A	#N/A	#N/A	#N/A	0.323367	#N/A	1.01284	2.38752	7	ENSG00000204956	PCDHGA1	protein_coding	protocadherin gamma subfamily A, 1 [Source:HGNC Symbol;Acc:HGNC:8696]
SLC47A1	1.26128	2.31732	1.11491	3.39688	#N/A	0.323291	1.02562	#N/A	#N/A	#N/A	#N/A	#N/A	#N/A	#N/A	3.95933	7	ENSG00000142494	SLC47A1	protein_coding	solute carrier family 47 member 1 [Source:HGNC Symbol;Acc:HGNC:25588]
HSPD1	#N/A	1.20189	0.812241	0.834648	0.556354	#N/A	#N/A	#N/A	#N/A	0.319164	#N/A	#N/A	0.493984	#N/A	1.36614	7	ENSG00000144381	HSPD1	protein_coding	heat shock protein family D (Hsp60) member 1 [Source:HGNC Symbol;Acc:HGNC:5261]
ZNF385C	#N/A	0.83639	2.5613	1.60972	1.72159	#N/A	#N/A	#N/A	#N/A	#N/A	#N/A	0.316287	0.354662	#N/A	1.19277	7	ENSG00000187595	ZNF385C	protein_coding	zinc finger protein 385C [Source:HGNC Symbol;Acc:HGNC:33722]
DYRK2	#N/A	2.49606	1.95513	#N/A	0.998971	0.374687	#N/A	#N/A	#N/A	#N/A	#N/A	#N/A	0.464927	0.315956	2.61141	7	ENSG00000127334	DYRK2	protein_coding	dual specificity tyrosine phosphorylation regulated kinase 2 [Source:HGNC Symbol;Acc:HGNC:3093]
EMC3	#N/A	1.49501	#N/A	2.36016	#N/A	0.314481	#N/A	#N/A	#N/A	#N/A	#N/A	0.532339	0.883908	0.622767	1.19417	7	ENSG00000125037	EMC3	protein_coding	ER membrane protein complex subunit 3 [Source:HGNC Symbol;Acc:HGNC:23999]
YPEL2	#N/A	0.899176	0.77777	0.401404	1.44318	#N/A	0.675037	#N/A	#N/A	#N/A	0.314103	#N/A	#N/A	#N/A	0.554749	7	ENSG00000175155	YPEL2	protein_coding	yippee like 2 [Source:HGNC Symbol;Acc:HGNC:18326]
ITIH4-AS1	#N/A	1.8886	4.18096	2.66434	2.94344	#N/A	#N/A	0.312186	#N/A	0.315904	#N/A	#N/A	#N/A	#N/A	3.71024	7	ENSG00000239799	ITIH4-AS1	lncRNA	ITIH4 antisense RNA 1 [Source:HGNC Symbol;Acc:HGNC:40310]
ORAI1	#N/A	1.99817	6.17759	#N/A	4.6657	0.31048	#N/A	#N/A	#N/A	#N/A	#N/A	1.91246	#N/A	2.0569	4.74107	7	ENSG00000276045	ORAI1	protein_coding	ORAI calcium release-activated calcium modulator 1 [Source:HGNC Symbol;Acc:HGNC:25896]
ZNF17	#N/A	0.772032	0.745847	1.02998	0.701619	#N/A	1.40958	#N/A	#N/A	#N/A	#N/A	#N/A	#N/A	0.310379	0.855307	7	ENSG00000186272	ZNF17	protein_coding	zinc finger protein 17 [Source:HGNC Symbol;Acc:HGNC:12958]
ATXN1	1.48653	0.791971	1.71897	0.309024	2.03364	#N/A	1.04839	#N/A	#N/A	#N/A	#N/A	#N/A	#N/A	#N/A	0.565338	7	ENSG00000124788	ATXN1	protein_coding	ataxin 1 [Source:HGNC Symbol;Acc:HGNC:10548]
ZNF843	#N/A	2.18368	1.26637	2.23149	0.832509	#N/A	#N/A	#N/A	#N/A	#N/A	#N/A	#N/A	0.308913	0.522821	2.13615	7	ENSG00000176723	ZNF843	protein_coding	zinc finger protein 843 [Source:HGNC Symbol;Acc:HGNC:28710]
DCLRE1A	#N/A	1.40652	1.06961	0.677253	0.842562	#N/A	#N/A	#N/A	#N/A	#N/A	#N/A	0.308617	0.595638	#N/A	2.00367	7	ENSG00000198924	DCLRE1A	protein_coding	DNA cross-link repair 1A [Source:HGNC Symbol;Acc:HGNC:17660]
TMEM30A-DT	1.15844	1.19034	0.911244	1.48594	1.00868	#N/A	#N/A	#N/A	#N/A	#N/A	#N/A	#N/A	0.305379	#N/A	0.760783	7	ENSG00000225793	TMEM30A-DT	lncRNA	TMEM30A divergent transcript [Source:HGNC Symbol;Acc:HGNC:48985]
HDDC3	#N/A	1.3665	0.988794	1.22192	1.24926	#N/A	#N/A	#N/A	#N/A	#N/A	#N/A	#N/A	0.68186	0.304976	2.45951	7	ENSG00000184508	HDDC3	protein_coding	HD domain containing 3 [Source:HGNC Symbol;Acc:HGNC:30522]
CLDND2	#N/A	1.59373	1.11453	#N/A	#N/A	#N/A	1.4571	0.30263	#N/A	#N/A	#N/A	0.544159	#N/A	0.669698	1.57046	7	ENSG00000160318	CLDND2	protein_coding	claudin domain containing 2 [Source:HGNC Symbol;Acc:HGNC:28511]
#261168	4.3414	2.85799	5.87381	4.29197	5.16222	#N/A	#N/A	#N/A	#N/A	#N/A	#N/A	#N/A	#N/A	0.302176	5.49828	7	ENSG00000261168		lncRNA	novel transcript, sense overlapping SEMA6C
#286782	#N/A	1.9885	3.66722	3.45348	2.96079	0.379174	#N/A	#N/A	#N/A	#N/A	#N/A	#N/A	0.301535	#N/A	4.97847	7	ENSG00000286782		lncRNA	novel transcript
PDSS2	0.465065	0.300175	0.732045	0.396651	0.559891	#N/A	0.634672	#N/A	#N/A	#N/A	#N/A	#N/A	#N/A	#N/A	0.635762	7	ENSG00000164494	PDSS2	protein_coding	decaprenyl diphosphate synthase subunit 2 [Source:HGNC Symbol;Acc:HGNC:23041]
CDR2-DT	#N/A	#N/A	#N/A	0.719054	0.434583	0.64425	#N/A	#N/A	#N/A	#N/A	#N/A	0.29944	0.377542	0.613963	0.330484	7	ENSG00000260790	CDR2-DT	lncRNA	CDR2 divergent transcript [Source:HGNC Symbol;Acc:HGNC:55381]
LINC02541	2.12624	2.42624	5.32766	4.02003	4.57368	#N/A	#N/A	#N/A	#N/A	#N/A	#N/A	#N/A	#N/A	0.299333	4.87259	7	ENSG00000230943	LINC02541	lncRNA	long intergenic non-protein coding RNA 2541 [Source:HGNC Symbol;Acc:HGNC:53574]
CIPC	1.50916	2.49429	4.73689	3.04524	4.02046	#N/A	#N/A	#N/A	#N/A	0.299328	#N/A	#N/A	#N/A	#N/A	5.2799	7	ENSG00000198894	CIPC	protein_coding	CLOCK interacting pacemaker [Source:HGNC Symbol;Acc:HGNC:20365]
OXNAD1	#N/A	#N/A	1.01111	#N/A	0.338121	0.295922	0.57634	#N/A	#N/A	#N/A	#N/A	0.417369	0.409199	0.599057	#N/A	7	ENSG00000154814	OXNAD1	protein_coding	oxidoreductase NAD binding domain containing 1 [Source:HGNC Symbol;Acc:HGNC:25128]
PRNP	#N/A	1.66308	0.415525	#N/A	0.924952	#N/A	#N/A	#N/A	#N/A	#N/A	#N/A	0.295404	0.964932	0.329984	2.05287	7	ENSG00000171867	PRNP	protein_coding	prion protein [Source:HGNC Symbol;Acc:HGNC:9449]
DDIT3	#N/A	2.01112	1.09849	1.7724	1.22055	0.294909	#N/A	0.332013	#N/A	#N/A	#N/A	#N/A	#N/A	#N/A	0.893058	7	ENSG00000175197	DDIT3	protein_coding	DNA damage inducible transcript 3 [Source:HGNC Symbol;Acc:HGNC:2726]
C9orf153	1.47776	1.33394	0.772987	2.418	0.681011	#N/A	#N/A	#N/A	#N/A	#N/A	#N/A	#N/A	#N/A	0.29368	0.498101	7	ENSG00000187753	C9orf153	protein_coding	chromosome 9 open reading frame 153 [Source:HGNC Symbol;Acc:HGNC:31456]
ACSS3	#N/A	2.14966	0.672585	4.07993	#N/A	1.00453	#N/A	#N/A	#N/A	#N/A	#N/A	0.29345	0.485884	0.648772	#N/A	7	ENSG00000111058	ACSS3	protein_coding	acyl-CoA synthetase short chain family member 3 [Source:HGNC Symbol;Acc:HGNC:24723]
PEX11A	#N/A	1.79484	2.39892	2.10743	0.386525	#N/A	1.02601	#N/A	#N/A	#N/A	#N/A	#N/A	#N/A	0.293223	0.50188	7	ENSG00000166821	PEX11A	protein_coding	peroxisomal biogenesis factor 11 alpha [Source:HGNC Symbol;Acc:HGNC:8852]
RNF103	#N/A	0.440965	#N/A	1.25813	#N/A	0.292275	#N/A	#N/A	#N/A	#N/A	#N/A	0.510175	0.640316	0.383167	0.322217	7	ENSG00000239305	RNF103	protein_coding	ring finger protein 103 [Source:HGNC Symbol;Acc:HGNC:12859]
MAFA	3.18299	1.77741	4.88778	2.86669	4.70425	#N/A	#N/A	0.291524	#N/A	#N/A	#N/A	#N/A	#N/A	#N/A	5.09281	7	ENSG00000182759	MAFA	protein_coding	MAF bZIP transcription factor A [Source:HGNC Symbol;Acc:HGNC:23145]
SLC25A5	2.11779	0.894535	3.3808	1.182	3.41367	#N/A	#N/A	#N/A	#N/A	#N/A	#N/A	#N/A	0.487121	0.291341	#N/A	7	ENSG00000005022	SLC25A5	protein_coding	solute carrier family 25 member 5 [Source:HGNC Symbol;Acc:HGNC:10991]
GPC1	1.13267	2.32271	3.58565	4.5417	2.8793	#N/A	#N/A	0.291156	#N/A	#N/A	#N/A	#N/A	#N/A	#N/A	5.34514	7	ENSG00000063660	GPC1	protein_coding	glypican 1 [Source:HGNC Symbol;Acc:HGNC:4449]
OTUD6B-AS1	#N/A	1.06885	#N/A	0.68337	1.10435	0.315582	#N/A	#N/A	#N/A	#N/A	#N/A	#N/A	0.766185	0.290457	1.11698	7	ENSG00000253738	OTUD6B-AS1	lncRNA	OTUD6B antisense RNA 1 (head to head) [Source:HGNC Symbol;Acc:HGNC:50466]
HECTD4	0.533229	0.290111	0.593977	0.872706	0.770017	#N/A	0.731394	#N/A	#N/A	#N/A	#N/A	#N/A	#N/A	#N/A	0.406471	7	ENSG00000173064	HECTD4	protein_coding	HECT domain E3 ubiquitin protein ligase 4 [Source:HGNC Symbol;Acc:HGNC:26611]
RPAIN	#N/A	1.07608	0.678248	0.959124	#N/A	#N/A	#N/A	#N/A	#N/A	#N/A	#N/A	0.289954	0.61322	0.299889	0.781122	7	ENSG00000129197	RPAIN	protein_coding	RPA interacting protein [Source:HGNC Symbol;Acc:HGNC:28641]
MCMDC2	1.5412	2.08769	3.14867	2.06473	1.96236	#N/A	#N/A	#N/A	#N/A	#N/A	#N/A	#N/A	#N/A	0.289695	3.90604	7	ENSG00000178460	MCMDC2	protein_coding	minichromosome maintenance domain containing 2 [Source:HGNC Symbol;Acc:HGNC:26368]
GIGYF2	0.521126	0.428119	0.573488	0.712221	0.288159	#N/A	0.594567	#N/A	#N/A	#N/A	#N/A	#N/A	#N/A	#N/A	0.514513	7	ENSG00000204120	GIGYF2	protein_coding	GRB10 interacting GYF protein 2 [Source:HGNC Symbol;Acc:HGNC:11960]
LRRC14B	1.87811	1.93433	3.89037	3.05934	4.11894	#N/A	#N/A	0.287549	#N/A	#N/A	#N/A	#N/A	#N/A	#N/A	4.22552	7	ENSG00000185028	LRRC14B	protein_coding	leucine rich repeat containing 14B [Source:HGNC Symbol;Acc:HGNC:37268]
LNP1	#N/A	1.90034	0.450083	1.83144	#N/A	#N/A	#N/A	#N/A	#N/A	#N/A	#N/A	0.28683	0.31252	0.502473	1.63008	7	ENSG00000206535	LNP1	protein_coding	leukemia NUP98 fusion partner 1 [Source:HGNC Symbol;Acc:HGNC:28014]
#260017	#N/A	1.02478	1.76478	1.4477	1.42582	#N/A	#N/A	#N/A	#N/A	#N/A	#N/A	0.286714	0.417238	#N/A	3.10988	7	ENSG00000260017		lncRNA	novel transcript, antisense to SMG1
APOOL	0.810654	1.2907	1.11851	1.19657	0.926928	#N/A	#N/A	#N/A	#N/A	#N/A	#N/A	#N/A	0.285199	#N/A	2.03525	7	ENSG00000155008	APOOL	protein_coding	apolipoprotein O like [Source:HGNC Symbol;Acc:HGNC:24009]
#231252	2.41813	1.30493	2.77403	2.68761	#N/A	1.52921	#N/A	#N/A	#N/A	#N/A	#N/A	#N/A	#N/A	0.283614	3.42291	7	ENSG00000231252		lncRNA	novel transcript
SCAF11	0.431177	0.283096	0.506597	0.287427	0.503559	#N/A	0.824572	#N/A	#N/A	#N/A	#N/A	#N/A	#N/A	#N/A	0.66281	7	ENSG00000139218	SCAF11	protein_coding	SR-related CTD associated factor 11 [Source:HGNC Symbol;Acc:HGNC:10784]
#283913	#N/A	0.282694	0.990898	3.39364	0.736781	0.327571	#N/A	#N/A	#N/A	#N/A	#N/A	#N/A	#N/A	0.509792	0.879326	7	ENSG00000283913		lncRNA	novel transcript
TMEM42#169964	#N/A	1.94791	1.12857	0.718034	0.695001	#N/A	#N/A	#N/A	#N/A	#N/A	#N/A	#N/A	0.281866	0.377618	2.46206	7	ENSG00000169964	TMEM42	protein_coding	transmembrane protein 42 [Source:HGNC Symbol;Acc:HGNC:28444]
SMAD1-AS2	1.5614	#N/A	0.441687	2.76602	0.818294	#N/A	#N/A	#N/A	#N/A	#N/A	#N/A	0.281059	#N/A	0.540784	2.99435	7	ENSG00000250582	SMAD1-AS2	lncRNA	SMAD1 antisense RNA 2 [Source:HGNC Symbol;Acc:HGNC:49381]
FABP3	#N/A	1.79888	4.06121	0.279749	0.533939	#N/A	0.325741	#N/A	#N/A	#N/A	#N/A	1.32197	#N/A	#N/A	1.12662	7	ENSG00000121769	FABP3	protein_coding	fatty acid binding protein 3 [Source:HGNC Symbol;Acc:HGNC:3557]
#259868	1.5851	1.07401	3.28138	1.87642	3.00654	#N/A	#N/A	0.278506	#N/A	#N/A	#N/A	#N/A	#N/A	#N/A	2.89132	7	ENSG00000259868		lncRNA	novel transcript
STAG3	3.30963	1.76317	2.44595	2.90038	2.29599	#N/A	#N/A	#N/A	#N/A	#N/A	#N/A	#N/A	#N/A	0.277787	0.372168	7	ENSG00000066923	STAG3	protein_coding	stromal antigen 3 [Source:HGNC Symbol;Acc:HGNC:11356]
ITFG2-AS1#258325	#N/A	1.44048	1.32712	1.6103	1.06291	#N/A	0.809203	#N/A	#N/A	#N/A	#N/A	#N/A	#N/A	0.277142	1.6535	7	ENSG00000258325	ITFG2-AS1	lncRNA	ITFG2 antisense RNA 1 [Source:HGNC Symbol;Acc:HGNC:53128]
RUBCN	0.875846	0.698358	1.0838	#N/A	1.03166	#N/A	#N/A	#N/A	#N/A	#N/A	0.417743	#N/A	#N/A	0.27676	0.85388	7	ENSG00000145016	RUBCN	protein_coding	rubicon autophagy regulator [Source:HGNC Symbol;Acc:HGNC:28991]
#279175	#N/A	#N/A	2.0528	0.685024	2.52219	#N/A	#N/A	#N/A	#N/A	#N/A	#N/A	0.276285	0.325179	0.465114	2.06065	7	ENSG00000279175		lncRNA	novel transcript, antisense to PARVB
#271204	1.27093	0.709613	0.416589	0.844519	0.892325	#N/A	#N/A	#N/A	#N/A	#N/A	#N/A	0.336533	0.274915	#N/A	#N/A	7	ENSG00000271204		lncRNA	novel transcript
FSIP2	#N/A	0.726195	#N/A	2.24269	#N/A	0.463489	#N/A	#N/A	#N/A	#N/A	#N/A	0.363061	0.564582	0.52238	0.274269	7	ENSG00000188738	FSIP2	protein_coding	fibrous sheath interacting protein 2 [Source:HGNC Symbol;Acc:HGNC:21675]
FZD7	#N/A	2.0632	4.56939	3.19333	2.93669	#N/A	#N/A	0.274049	#N/A	0.536158	#N/A	#N/A	#N/A	#N/A	3.35385	7	ENSG00000155760	FZD7	protein_coding	frizzled class receptor 7 [Source:HGNC Symbol;Acc:HGNC:4045]
MIA2	1.68656	1.41151	1.93622	1.4447	1.94717	#N/A	#N/A	#N/A	#N/A	#N/A	#N/A	#N/A	#N/A	0.273448	2.89332	7	ENSG00000150527	MIA2	protein_coding	MIA SH3 domain ER export factor 2 [Source:HGNC Symbol;Acc:HGNC:18432]
ZNF30-AS1	1.47309	1.74885	2.82234	2.56166	1.66635	#N/A	#N/A	#N/A	#N/A	0.273167	#N/A	#N/A	#N/A	#N/A	3.23491	7	ENSG00000270876	ZNF30-AS1	lncRNA	ZNF30 antisense RNA 1 [Source:HGNC Symbol;Acc:HGNC:51179]
PPP1CB	0.94418	1.61399	2.15584	0.900844	1.08163	#N/A	#N/A	#N/A	#N/A	#N/A	#N/A	#N/A	#N/A	0.271981	1.41601	7	ENSG00000213639	PPP1CB	protein_coding	protein phosphatase 1 catalytic subunit beta [Source:HGNC Symbol;Acc:HGNC:9282]
DIP2B	#N/A	#N/A	1.071	#N/A	1.16247	0.271615	#N/A	#N/A	#N/A	#N/A	#N/A	0.448257	0.446838	0.462986	1.03518	7	ENSG00000066084	DIP2B	protein_coding	disco interacting protein 2 homolog B [Source:HGNC Symbol;Acc:HGNC:29284]
PRKRIP1	0.548765	0.623059	0.843107	1.02559	0.511305	#N/A	#N/A	#N/A	#N/A	#N/A	0.270142	#N/A	#N/A	#N/A	0.710328	7	ENSG00000128563	PRKRIP1	protein_coding	PRKR interacting protein 1 [Source:HGNC Symbol;Acc:HGNC:21894]
BACH1-AS1	1.1555	0.959892	2.73225	0.881503	1.39933	#N/A	#N/A	0.269802	#N/A	#N/A	#N/A	#N/A	#N/A	#N/A	1.56511	7	ENSG00000232118	BACH1-AS1	lncRNA	BACH1 antisense RNA 1 [Source:HGNC Symbol;Acc:HGNC:40008]
ACSL3	#N/A	0.710016	0.354757	1.65226	1.36404	#N/A	0.679643	#N/A	#N/A	#N/A	0.269398	#N/A	#N/A	#N/A	1.06559	7	ENSG00000123983	ACSL3	protein_coding	acyl-CoA synthetase long chain family member 3 [Source:HGNC Symbol;Acc:HGNC:3570]
EPS15	0.646796	0.26852	0.316409	#N/A	0.617268	#N/A	0.854064	#N/A	#N/A	#N/A	0.341426	#N/A	#N/A	#N/A	0.58762	7	ENSG00000085832	EPS15	protein_coding	epidermal growth factor receptor pathway substrate 15 [Source:HGNC Symbol;Acc:HGNC:3419]
DGKG	1.41815	0.471857	2.18938	#N/A	0.63776	#N/A	#N/A	#N/A	#N/A	#N/A	#N/A	0.267854	0.310215	0.507591	#N/A	7	ENSG00000058866	DGKG	protein_coding	diacylglycerol kinase gamma [Source:HGNC Symbol;Acc:HGNC:2853]
YWHAE#108953	#N/A	0.766953	0.880718	0.505078	0.481395	#N/A	0.767303	#N/A	#N/A	0.267665	#N/A	#N/A	#N/A	#N/A	0.968674	7	ENSG00000108953	YWHAE	protein_coding	tyrosine 3-monooxygenase/tryptophan 5-monooxygenase activation protein epsilon [Source:HGNC Symbol;Acc:HGNC:12851]
AASDHPPT	#N/A	1.26706	#N/A	0.786679	#N/A	0.29089	#N/A	#N/A	#N/A	#N/A	#N/A	0.266767	0.753119	0.422092	1.0707	7	ENSG00000149313	AASDHPPT	protein_coding	aminoadipate-semialdehyde dehydrogenase-phosphopantetheinyl transferase [Source:HGNC Symbol;Acc:HGNC:14235]
PITX3	1.88097	1.81444	3.88013	3.23479	1.15955	#N/A	#N/A	0.266148	#N/A	#N/A	#N/A	#N/A	#N/A	#N/A	4.45081	7	ENSG00000107859	PITX3	protein_coding	paired like homeodomain 3 [Source:HGNC Symbol;Acc:HGNC:9006]
MEMO1	#N/A	0.884169	1.16031	#N/A	1.29668	0.355042	#N/A	#N/A	#N/A	#N/A	#N/A	0.266088	0.306535	#N/A	1.04889	7	ENSG00000162959	MEMO1	protein_coding	mediator of cell motility 1 [Source:HGNC Symbol;Acc:HGNC:14014]
#242282	#N/A	0.738608	1.79245	1.43769	1.25265	0.532717	#N/A	0.264218	#N/A	#N/A	#N/A	#N/A	#N/A	#N/A	1.39854	7	ENSG00000242282		lncRNA	novel transcript
SPOUT1	#N/A	0.318626	0.958572	1.09251	0.501843	#N/A	#N/A	0.291558	#N/A	#N/A	#N/A	0.263405	#N/A	#N/A	0.834223	7	ENSG00000198917	SPOUT1	protein_coding	SPOUT domain containing methyltransferase 1 [Source:HGNC Symbol;Acc:HGNC:26933]
#249787	#N/A	2.32485	2.01761	2.26428	1.64637	#N/A	#N/A	#N/A	#N/A	#N/A	#N/A	#N/A	0.263369	0.401984	3.01327	7	ENSG00000249787		lncRNA	novel transcript
ACTR1A	2.22708	1.28766	3.16542	1.6439	2.06911	#N/A	#N/A	0.263115	#N/A	#N/A	#N/A	#N/A	#N/A	#N/A	2.18887	7	ENSG00000138107	ACTR1A	protein_coding	actin related protein 1A [Source:HGNC Symbol;Acc:HGNC:167]
#273437	#N/A	1.13103	1.75594	1.57614	1.15145	#N/A	#N/A	#N/A	#N/A	#N/A	#N/A	0.262528	#N/A	0.36702	1.54672	7	ENSG00000273437		lncRNA	novel transcript
ZNF554	#N/A	1.16994	0.510934	0.9821	0.666543	#N/A	1.28476	#N/A	#N/A	#N/A	#N/A	#N/A	0.261789	#N/A	0.817965	7	ENSG00000172006	ZNF554	protein_coding	zinc finger protein 554 [Source:HGNC Symbol;Acc:HGNC:26629]
ATP11B	#N/A	#N/A	0.283071	#N/A	0.476708	0.261644	#N/A	#N/A	#N/A	#N/A	#N/A	0.291635	0.301659	0.28355	0.48203	7	ENSG00000058063	ATP11B	protein_coding	ATPase phospholipid transporting 11B (putative) [Source:HGNC Symbol;Acc:HGNC:13553]
BHMT2	#N/A	1.98172	#N/A	3.16564	1.21687	0.97731	#N/A	#N/A	#N/A	#N/A	#N/A	0.261603	0.566402	#N/A	2.02696	7	ENSG00000132840	BHMT2	protein_coding	betaine--homocysteine S-methyltransferase 2 [Source:HGNC Symbol;Acc:HGNC:1048]
#272688	#N/A	2.07145	1.70993	#N/A	2.06344	#N/A	#N/A	#N/A	#N/A	#N/A	#N/A	0.261531	0.691066	0.528135	1.99305	7	ENSG00000272688		lncRNA	novel transcript
NNT-AS1	1.42937	2.33811	3.75678	3.39414	2.89808	#N/A	#N/A	#N/A	#N/A	#N/A	#N/A	#N/A	#N/A	0.2604	4.09998	7	ENSG00000248092	NNT-AS1	lncRNA	NNT antisense RNA 1 [Source:HGNC Symbol;Acc:HGNC:49005]
ARVCF	1.17798	0.821242	1.8548	1.46231	0.673413	#N/A	#N/A	#N/A	#N/A	#N/A	#N/A	0.260367	#N/A	#N/A	1.42715	7	ENSG00000099889	ARVCF	protein_coding	ARVCF delta catenin family member [Source:HGNC Symbol;Acc:HGNC:728]
LINC00158	#N/A	1.93947	1.1932	2.45255	1.65224	#N/A	#N/A	0.260322	#N/A	#N/A	#N/A	0.555239	#N/A	#N/A	2.95279	7	ENSG00000185433	LINC00158	lncRNA	long intergenic non-protein coding RNA 158 [Source:HGNC Symbol;Acc:HGNC:1283]
MEAF6	1.03112	0.259549	0.4854	0.502993	0.632575	#N/A	1.18342	#N/A	#N/A	#N/A	#N/A	#N/A	#N/A	#N/A	0.407637	7	ENSG00000163875	MEAF6	protein_coding	MYST/Esa1 associated factor 6 [Source:HGNC Symbol;Acc:HGNC:25674]
LINC02936	#N/A	1.55528	1.49258	2.64037	2.07824	#N/A	#N/A	0.389086	#N/A	0.259022	#N/A	#N/A	#N/A	#N/A	1.26475	7	ENSG00000227359	LINC02936	lncRNA	long intergenic non-protein coding RNA 2936 [Source:HGNC Symbol;Acc:HGNC:55940]
LRIF1	#N/A	0.947823	1.57497	0.734799	0.837781	0.258806	#N/A	0.260553	#N/A	#N/A	#N/A	#N/A	#N/A	#N/A	1.28993	7	ENSG00000121931	LRIF1	protein_coding	ligand dependent nuclear receptor interacting factor 1 [Source:HGNC Symbol;Acc:HGNC:30299]
ITFG1	0.486306	0.258777	0.655025	0.459226	0.769357	#N/A	0.612269	#N/A	#N/A	#N/A	#N/A	#N/A	#N/A	#N/A	0.877607	7	ENSG00000129636	ITFG1	protein_coding	integrin alpha FG-GAP repeat containing 1 [Source:HGNC Symbol;Acc:HGNC:30697]
ZNF606	#N/A	#N/A	0.338536	0.706827	0.31972	#N/A	#N/A	#N/A	#N/A	#N/A	#N/A	0.34082	0.450211	0.424067	0.258727	7	ENSG00000166704	ZNF606	protein_coding	zinc finger protein 606 [Source:HGNC Symbol;Acc:HGNC:25879]
ABLIM2	2.69114	1.92446	4.59886	3.60139	3.13789	#N/A	#N/A	#N/A	#N/A	#N/A	0.257981	#N/A	#N/A	#N/A	4.74624	7	ENSG00000163995	ABLIM2	protein_coding	actin binding LIM protein family member 2 [Source:HGNC Symbol;Acc:HGNC:19195]
#226899	1.55819	1.17715	1.48214	1.87574	1.32547	#N/A	#N/A	#N/A	#N/A	#N/A	#N/A	0.257422	#N/A	#N/A	1.61764	7	ENSG00000226899		lncRNA	novel transcript
SLC25A21	0.940811	1.66226	1.49186	3.3446	1.57285	#N/A	#N/A	#N/A	#N/A	#N/A	#N/A	#N/A	#N/A	0.2568	1.04113	7	ENSG00000183032	SLC25A21	protein_coding	solute carrier family 25 member 21 [Source:HGNC Symbol;Acc:HGNC:14411]
B3GALT1	#N/A	2.00165	2.96236	1.46555	3.01576	#N/A	#N/A	#N/A	#N/A	#N/A	#N/A	0.256123	0.361741	#N/A	3.5163	7	ENSG00000172318	B3GALT1	protein_coding	beta-1,3-galactosyltransferase 1 [Source:HGNC Symbol;Acc:HGNC:916]
ZNF608	#N/A	#N/A	2.80341	2.35071	#N/A	0.25463	#N/A	#N/A	#N/A	#N/A	#N/A	0.272182	0.380497	0.334912	0.908661	7	ENSG00000168916	ZNF608	protein_coding	zinc finger protein 608 [Source:HGNC Symbol;Acc:HGNC:29238]
ZNF780B#128000	#N/A	0.767438	0.953813	0.593261	0.773796	#N/A	0.840821	#N/A	#N/A	#N/A	#N/A	#N/A	#N/A	0.254045	0.967396	7	ENSG00000128000	ZNF780B	protein_coding	zinc finger protein 780B [Source:HGNC Symbol;Acc:HGNC:33109]
KBTBD7	1.43222	0.936377	1.06644	1.24148	0.936522	#N/A	#N/A	0.253891	#N/A	#N/A	#N/A	#N/A	#N/A	#N/A	0.849274	7	ENSG00000120696	KBTBD7	protein_coding	kelch repeat and BTB domain containing 7 [Source:HGNC Symbol;Acc:HGNC:25266]
OSGIN1	#N/A	1.60295	3.16846	1.96569	3.18812	#N/A	#N/A	#N/A	#N/A	#N/A	#N/A	0.253561	#N/A	0.608029	4.37127	7	ENSG00000140961	OSGIN1	protein_coding	oxidative stress induced growth inhibitor 1 [Source:HGNC Symbol;Acc:HGNC:30093]
TMEM242	0.898949	0.954151	1.02647	0.926967	0.791379	#N/A	#N/A	#N/A	#N/A	#N/A	#N/A	#N/A	#N/A	0.2535	0.671603	7	ENSG00000215712	TMEM242	protein_coding	transmembrane protein 242 [Source:HGNC Symbol;Acc:HGNC:17206]
PROB1	#N/A	1.28996	0.536553	0.253011	0.337321	#N/A	#N/A	0.695801	#N/A	#N/A	#N/A	#N/A	#N/A	0.363599	1.07941	7	ENSG00000228672	PROB1	protein_coding	proline rich basic protein 1 [Source:HGNC Symbol;Acc:HGNC:41906]
TNIP1	#N/A	0.603185	1.26858	#N/A	#N/A	0.349102	#N/A	#N/A	#N/A	#N/A	#N/A	0.251494	0.511775	0.343689	1.80164	7	ENSG00000145901	TNIP1	protein_coding	TNFAIP3 interacting protein 1 [Source:HGNC Symbol;Acc:HGNC:16903]
NUP37	#N/A	0.462419	0.5093	#N/A	0.431884	#N/A	#N/A	#N/A	#N/A	#N/A	#N/A	0.260488	0.37838	0.248379	1.26292	7	ENSG00000075188	NUP37	protein_coding	nucleoporin 37 [Source:HGNC Symbol;Acc:HGNC:29929]
#254539	2.77622	2.4362	4.45907	2.61412	3.5448	#N/A	#N/A	#N/A	#N/A	#N/A	#N/A	0.24769	#N/A	#N/A	4.66301	7	ENSG00000254539		lncRNA	novel transcript
HCCAT5	#N/A	1.37394	3.82141	#N/A	2.02673	0.246821	#N/A	#N/A	#N/A	#N/A	#N/A	2.55121	1.24951	3.71309	#N/A	7	ENSG00000260880	HCCAT5	lncRNA	hepatocellular carcinoma associated transcript 5 [Source:HGNC Symbol;Acc:HGNC:48612]
PDP2	#N/A	1.24501	1.59976	1.287	0.939049	#N/A	#N/A	#N/A	#N/A	#N/A	#N/A	0.246457	#N/A	0.366149	1.70833	7	ENSG00000172840	PDP2	protein_coding	pyruvate dehydrogenase phosphatase catalytic subunit 2 [Source:HGNC Symbol;Acc:HGNC:30263]
#273702	#N/A	1.62282	1.6513	2.08673	2.08315	0.496639	#N/A	0.243903	#N/A	#N/A	#N/A	#N/A	#N/A	#N/A	1.98285	7	ENSG00000273702		lncRNA	novel transcript
HSPA9	#N/A	2.07428	2.30634	1.64001	1.54139	#N/A	#N/A	#N/A	#N/A	0.243262	#N/A	#N/A	0.352618	#N/A	2.70319	7	ENSG00000113013	HSPA9	protein_coding	heat shock protein family A (Hsp70) member 9 [Source:HGNC Symbol;Acc:HGNC:5244]
SEC16B	#N/A	#N/A	0.824866	1.733	0.240762	#N/A	#N/A	#N/A	#N/A	#N/A	#N/A	0.374091	0.387797	0.476292	1.63449	7	ENSG00000120341	SEC16B	protein_coding	SEC16 homolog B, endoplasmic reticulum export factor [Source:HGNC Symbol;Acc:HGNC:30301]
RDH14	#N/A	1.30446	#N/A	0.937259	0.800359	#N/A	#N/A	#N/A	#N/A	0.512853	#N/A	0.240293	1.15303	#N/A	1.31827	7	ENSG00000240857	RDH14	protein_coding	retinol dehydrogenase 14 [Source:HGNC Symbol;Acc:HGNC:19979]
NEK10	3.01211	2.64537	4.40686	3.62339	3.60994	#N/A	#N/A	#N/A	#N/A	#N/A	#N/A	#N/A	0.239169	#N/A	5.09783	7	ENSG00000163491	NEK10	protein_coding	NIMA related kinase 10 [Source:HGNC Symbol;Acc:HGNC:18592]
#234149	1.67176	1.52333	2.09455	1.84044	2.21864	#N/A	#N/A	0.237997	#N/A	#N/A	#N/A	#N/A	#N/A	#N/A	2.38776	7	ENSG00000234149		lncRNA	novel transcript
SOCS7#274211	#N/A	0.713118	0.412199	0.586446	0.44631	#N/A	1.08992	#N/A	#N/A	#N/A	#N/A	#N/A	#N/A	0.237905	0.496932	7	ENSG00000274211	SOCS7	protein_coding	suppressor of cytokine signaling 7 [Source:HGNC Symbol;Acc:HGNC:29846]
SYNPO2L	2.43862	2.52903	5.20327	3.53706	5.4172	#N/A	#N/A	#N/A	#N/A	0.237642	#N/A	#N/A	#N/A	#N/A	5.77558	7	ENSG00000166317	SYNPO2L	protein_coding	synaptopodin 2 like [Source:HGNC Symbol;Acc:HGNC:23532]
ACAD10	#N/A	0.748944	0.734352	0.732415	0.402966	#N/A	1.0497	#N/A	#N/A	#N/A	#N/A	#N/A	#N/A	0.236548	0.774417	7	ENSG00000111271	ACAD10	protein_coding	acyl-CoA dehydrogenase family member 10 [Source:HGNC Symbol;Acc:HGNC:21597]
CRYBG1	#N/A	#N/A	0.592434	#N/A	1.28239	0.36487	#N/A	#N/A	#N/A	#N/A	#N/A	0.23647	0.260856	0.510179	1.55016	7	ENSG00000112297	CRYBG1	protein_coding	crystallin beta-gamma domain containing 1 [Source:HGNC Symbol;Acc:HGNC:356]
COL10A1	#N/A	1.42669	2.12584	1.45542	0.902512	#N/A	#N/A	#N/A	#N/A	#N/A	#N/A	#N/A	0.236336	0.295933	1.02951	7	ENSG00000123500	COL10A1	protein_coding	collagen type X alpha 1 chain [Source:HGNC Symbol;Acc:HGNC:2185]
ATP13A5	2.22366	2.49973	4.20021	3.34957	4.44357	#N/A	#N/A	0.234363	#N/A	#N/A	#N/A	#N/A	#N/A	#N/A	4.88883	7	ENSG00000187527	ATP13A5	protein_coding	ATPase 13A5 [Source:HGNC Symbol;Acc:HGNC:31789]
COPS2	#N/A	0.598176	0.588877	0.750846	#N/A	#N/A	#N/A	#N/A	#N/A	#N/A	#N/A	0.233068	0.761383	0.29666	1.37241	7	ENSG00000166200	COPS2	protein_coding	COP9 signalosome subunit 2 [Source:HGNC Symbol;Acc:HGNC:30747]
KEAP1	2.3876	2.60808	3.77846	3.63007	4.00352	#N/A	#N/A	0.232669	#N/A	#N/A	#N/A	#N/A	#N/A	#N/A	5.17782	7	ENSG00000079999	KEAP1	protein_coding	kelch like ECH associated protein 1 [Source:HGNC Symbol;Acc:HGNC:23177]
#266908	#N/A	1.37788	2.54581	1.91928	1.43839	#N/A	#N/A	#N/A	#N/A	#N/A	#N/A	0.23244	#N/A	0.535891	1.02217	7	ENSG00000266908		lncRNA	novel transcript
COL6A6	#N/A	1.32852	#N/A	1.88455	0.503752	0.334474	#N/A	0.241327	#N/A	0.232209	#N/A	#N/A	#N/A	#N/A	1.13063	7	ENSG00000206384	COL6A6	protein_coding	collagen type VI alpha 6 chain [Source:HGNC Symbol;Acc:HGNC:27023]
SVIP	#N/A	#N/A	2.58762	1.63911	1.47522	#N/A	#N/A	#N/A	#N/A	#N/A	#N/A	0.232191	0.454259	0.389017	1.5032	7	ENSG00000198168	SVIP	protein_coding	small VCP interacting protein [Source:HGNC Symbol;Acc:HGNC:25238]
EXOSC8	1.00269	0.500164	0.366564	0.439678	#N/A	#N/A	1.5324	0.230495	#N/A	#N/A	#N/A	#N/A	#N/A	#N/A	0.378981	7	ENSG00000120699	EXOSC8	protein_coding	exosome component 8 [Source:HGNC Symbol;Acc:HGNC:17035]
DMXL1-DT	1.21096	2.09604	2.97143	1.77887	1.29574	#N/A	#N/A	#N/A	#N/A	#N/A	#N/A	#N/A	#N/A	0.230397	3.9365	7	ENSG00000249494	DMXL1-DT	lncRNA	DMXL1 divergent transcript [Source:HGNC Symbol;Acc:HGNC:55568]
PCMTD1-DT	1.00993	2.24245	2.70708	2.79818	2.26859	#N/A	#N/A	#N/A	#N/A	#N/A	#N/A	#N/A	#N/A	0.229803	4.39033	7	ENSG00000228801	PCMTD1-DT	lncRNA	PCMTD1 divergent transcript [Source:HGNC Symbol;Acc:HGNC:55791]
NIPSNAP2	2.15753	2.86692	3.83999	3.56474	2.83379	#N/A	#N/A	#N/A	#N/A	#N/A	#N/A	#N/A	0.228449	#N/A	4.92807	7	ENSG00000146729	NIPSNAP2	protein_coding	nipsnap homolog 2 [Source:HGNC Symbol;Acc:HGNC:4179]
CCNB1IP1	#N/A	1.46785	0.968792	1.81965	0.675458	#N/A	0.551999	#N/A	#N/A	#N/A	#N/A	#N/A	#N/A	0.228435	1.37949	7	ENSG00000100814	CCNB1IP1	protein_coding	cyclin B1 interacting protein 1 [Source:HGNC Symbol;Acc:HGNC:19437]
LINC01946	#N/A	0.959829	1.12649	#N/A	0.227888	#N/A	#N/A	#N/A	#N/A	#N/A	#N/A	1.01519	0.466377	0.304242	0.93724	7	ENSG00000223647	LINC01946	lncRNA	long intergenic non-protein coding RNA 1946 [Source:HGNC Symbol;Acc:HGNC:52770]
P2RX6	2.22208	2.53812	3.75305	3.96957	#N/A	#N/A	1.67619	0.227401	#N/A	#N/A	#N/A	#N/A	#N/A	#N/A	4.84369	7	ENSG00000099957	P2RX6	protein_coding	purinergic receptor P2X 6 [Source:HGNC Symbol;Acc:HGNC:8538]
#267257	#N/A	0.515826	0.552316	#N/A	0.226913	#N/A	#N/A	#N/A	#N/A	#N/A	#N/A	1.32076	0.365787	0.291796	0.339505	7	ENSG00000267257		lncRNA	novel transcript, antisense to ALPK2
OXTR	1.81683	1.9537	2.72903	3.98229	1.72092	#N/A	#N/A	0.226824	#N/A	#N/A	#N/A	#N/A	#N/A	#N/A	3.47937	7	ENSG00000180914	OXTR	protein_coding	oxytocin receptor [Source:HGNC Symbol;Acc:HGNC:8529]
ARRDC2	1.29588	0.890266	2.12339	#N/A	1.0817	#N/A	0.920372	0.225559	#N/A	#N/A	#N/A	#N/A	#N/A	#N/A	2.11077	7	ENSG00000105643	ARRDC2	protein_coding	arrestin domain containing 2 [Source:HGNC Symbol;Acc:HGNC:25225]
MTX2	0.699089	1.24849	0.881783	1.27272	0.772994	#N/A	#N/A	#N/A	#N/A	#N/A	#N/A	#N/A	#N/A	0.2253	0.970504	7	ENSG00000128654	MTX2	protein_coding	metaxin 2 [Source:HGNC Symbol;Acc:HGNC:7506]
NIT2	#N/A	2.18471	0.224891	1.36479	0.592738	#N/A	#N/A	#N/A	#N/A	#N/A	#N/A	#N/A	0.449163	0.258647	0.62543	7	ENSG00000114021	NIT2	protein_coding	nitrilase family member 2 [Source:HGNC Symbol;Acc:HGNC:29878]
MIR22HG#186594	#N/A	2.65748	2.17756	3.10034	2.54965	#N/A	1.47001	0.22489	#N/A	#N/A	#N/A	#N/A	#N/A	#N/A	4.08322	7	ENSG00000186594	MIR22HG	lncRNA	MIR22 host gene [Source:HGNC Symbol;Acc:HGNC:28219]
DNAJC27	#N/A	0.903854	0.910857	1.00245	0.430323	#N/A	0.895204	#N/A	#N/A	#N/A	#N/A	#N/A	#N/A	0.22483	0.537107	7	ENSG00000115137	DNAJC27	protein_coding	DnaJ heat shock protein family (Hsp40) member C27 [Source:HGNC Symbol;Acc:HGNC:30290]
CIAO2A	#N/A	2.23874	1.79949	1.20299	1.63056	#N/A	#N/A	#N/A	#N/A	#N/A	#N/A	#N/A	0.224617	0.333414	2.54475	7	ENSG00000166797	CIAO2A	protein_coding	cytosolic iron-sulfur assembly component 2A [Source:HGNC Symbol;Acc:HGNC:26235]
EIF5	#N/A	1.27186	1.50244	0.878681	0.912339	#N/A	#N/A	0.324631	#N/A	0.223969	#N/A	#N/A	#N/A	#N/A	2.39501	7	ENSG00000100664	EIF5	protein_coding	eukaryotic translation initiation factor 5 [Source:HGNC Symbol;Acc:HGNC:3299]
GPD1	#N/A	1.45238	4.20945	2.75986	4.03169	#N/A	#N/A	0.223831	#N/A	#N/A	1.0995	#N/A	#N/A	#N/A	4.78655	7	ENSG00000167588	GPD1	protein_coding	glycerol-3-phosphate dehydrogenase 1 [Source:HGNC Symbol;Acc:HGNC:4455]
UTP11	3.26631	3.18928	5.05672	4.69222	5.1533	#N/A	#N/A	0.223746	#N/A	#N/A	#N/A	#N/A	#N/A	#N/A	5.75944	7	ENSG00000183520	UTP11	protein_coding	UTP11 small subunit processome component [Source:HGNC Symbol;Acc:HGNC:24329]
#253736	#N/A	0.326803	0.977171	1.04344	#N/A	#N/A	#N/A	0.223032	#N/A	#N/A	#N/A	0.363312	0.269604	#N/A	1.76402	7	ENSG00000253736		lncRNA	novel transcript, antisense to DUSP1
GAS2L2	#N/A	1.1635	1.24431	0.37516	#N/A	#N/A	#N/A	#N/A	#N/A	#N/A	#N/A	1.70496	2.12009	0.221994	1.04365	7	ENSG00000270765	GAS2L2	protein_coding	growth arrest specific 2 like 2 [Source:HGNC Symbol;Acc:HGNC:24846]
THUMPD2	#N/A	0.510159	0.311265	0.451358	#N/A	#N/A	#N/A	#N/A	#N/A	#N/A	#N/A	0.221906	0.292617	0.275291	0.745151	7	ENSG00000138050	THUMPD2	protein_coding	THUMP domain containing 2 [Source:HGNC Symbol;Acc:HGNC:14890]
IFRD2	#N/A	1.97859	4.23044	4.10572	3.14283	#N/A	1.34146	0.221774	#N/A	#N/A	#N/A	#N/A	#N/A	#N/A	3.7471	7	ENSG00000214706	IFRD2	protein_coding	interferon related developmental regulator 2 [Source:HGNC Symbol;Acc:HGNC:5457]
TARS2	#N/A	1.00214	1.19015	1.11661	0.989812	#N/A	#N/A	#N/A	#N/A	#N/A	#N/A	0.221375	#N/A	0.256054	1.70274	7	ENSG00000143374	TARS2	protein_coding	threonyl-tRNA synthetase 2, mitochondrial [Source:HGNC Symbol;Acc:HGNC:30740]
NDUFV2-AS1	#N/A	0.441932	0.614333	#N/A	0.314846	#N/A	#N/A	0.316277	#N/A	#N/A	#N/A	0.220411	#N/A	0.270747	0.280303	7	ENSG00000266053	NDUFV2-AS1	lncRNA	NDUFV2 antisense RNA 1 [Source:HGNC Symbol;Acc:HGNC:50826]
ABHD14B	#N/A	0.85151	0.422045	1.10985	#N/A	#N/A	#N/A	0.251271	#N/A	#N/A	#N/A	0.219006	#N/A	0.412446	0.759777	7	ENSG00000114779	ABHD14B	protein_coding	abhydrolase domain containing 14B [Source:HGNC Symbol;Acc:HGNC:28235]
SLC9A5	#N/A	0.906319	1.16482	1.35938	1.47565	#N/A	#N/A	#N/A	#N/A	#N/A	#N/A	0.219005	#N/A	0.37941	0.841702	7	ENSG00000135740	SLC9A5	protein_coding	solute carrier family 9 member A5 [Source:HGNC Symbol;Acc:HGNC:11078]
C1orf50	#N/A	0.481671	0.291409	#N/A	0.414497	#N/A	#N/A	0.218821	#N/A	#N/A	#N/A	0.250312	0.321221	#N/A	0.761807	7	ENSG00000164008	C1orf50	protein_coding	chromosome 1 open reading frame 50 [Source:HGNC Symbol;Acc:HGNC:28795]
LINC02693	#N/A	1.8809	0.373607	2.08732	0.49806	#N/A	#N/A	#N/A	#N/A	#N/A	#N/A	0.218556	#N/A	0.312245	0.552729	7	ENSG00000212719	LINC02693	lncRNA	long intergenic non-protein coding RNA 2693 [Source:HGNC Symbol;Acc:HGNC:27904]
UQCRC1	0.235331	3.08838	5.00393	0.418255	3.3161	#N/A	0.218341	#N/A	#N/A	#N/A	#N/A	#N/A	#N/A	#N/A	4.34122	7	ENSG00000010256	UQCRC1	protein_coding	ubiquinol-cytochrome c reductase core protein 1 [Source:HGNC Symbol;Acc:HGNC:12585]
#287291	#N/A	0.389901	#N/A	1.39668	#N/A	#N/A	#N/A	0.216327	#N/A	#N/A	#N/A	0.625059	0.578899	0.923053	0.433166	7	ENSG00000287291		lncRNA	novel transcript
NT5C1A	#N/A	2.47041	3.85411	2.61022	2.59609	#N/A	1.50619	0.21539	#N/A	#N/A	#N/A	#N/A	#N/A	#N/A	1.95782	7	ENSG00000116981	NT5C1A	protein_coding	5'-nucleotidase, cytosolic IA [Source:HGNC Symbol;Acc:HGNC:17819]
