## Supplemental Data Files for "Single-Nucleus to Whole Body Phenotyping Reveals Neuromuscular Impairment and Preserved Exercise Adaptations in Long-Term Pediatric HSCT Survivors >10 years after treatment": Supplemental Data 7 - Muscle_Markers_main.xlsx (part 25 of 37)

### Sheet: MyoI_m3 (continued)
geneID	Adipo	Endo	Fib	Immuno	MuSC	Myo_m7	Myo_m9NMJ	MyoI_m2	MyoI_m3	MyoI_m5	MyoI_m8	MyoIIA_m1	MyoIIA_m4	MyoIIX_m6	Smooth	Num_diff	ensembl_gene_id	hgnc_symbol	gene_biotype	description
PDLIM5	3.47219	2.52455	4.81882	3.8061	4.52365	#N/A	#N/A	#N/A	#N/A	#N/A	#N/A	#N/A	0.214341	#N/A	4.78073	7	ENSG00000163110	PDLIM5	protein_coding	PDZ and LIM domain 5 [Source:HGNC Symbol;Acc:HGNC:17468]
TOM1L2	0.522175	0.306198	0.414317	0.960254	0.214307	#N/A	0.879339	#N/A	#N/A	#N/A	#N/A	#N/A	#N/A	#N/A	0.509116	7	ENSG00000175662	TOM1L2	protein_coding	target of myb1 like 2 membrane trafficking protein [Source:HGNC Symbol;Acc:HGNC:11984]
NUDT9	#N/A	0.377148	0.455194	0.929156	0.271064	#N/A	#N/A	#N/A	#N/A	#N/A	#N/A	#N/A	0.253663	0.21304	0.795035	7	ENSG00000170502	NUDT9	protein_coding	nudix hydrolase 9 [Source:HGNC Symbol;Acc:HGNC:8056]
SPTY2D1OS	#N/A	0.719407	0.403965	1.11782	#N/A	#N/A	#N/A	#N/A	#N/A	#N/A	#N/A	0.246327	0.569716	0.212847	1.19983	7	ENSG00000247595	SPTY2D1OS	protein_coding	SPTY2D1 opposite strand [Source:HGNC Symbol;Acc:HGNC:44122]
CUX1	0.832696	0.63882	1.09805	0.811083	#N/A	#N/A	0.410607	#N/A	#N/A	#N/A	0.212722	#N/A	#N/A	#N/A	0.928938	7	ENSG00000257923	CUX1	protein_coding	cut like homeobox 1 [Source:HGNC Symbol;Acc:HGNC:2557]
#258455	2.04509	1.62559	2.64681	2.23299	2.04697	#N/A	#N/A	0.211712	#N/A	#N/A	#N/A	#N/A	#N/A	#N/A	2.78605	7	ENSG00000258455		lncRNA	novel transcript
MUC20#176945	#N/A	1.1891	1.07738	1.92769	0.982041	#N/A	1.04312	#N/A	#N/A	#N/A	#N/A	#N/A	#N/A	0.211634	1.31513	7	ENSG00000176945	MUC20	protein_coding	mucin 20, cell surface associated [Source:HGNC Symbol;Acc:HGNC:23282]
RAD1	1.34245	1.35635	0.915393	0.627638	0.513782	#N/A	#N/A	0.210485	#N/A	#N/A	#N/A	#N/A	#N/A	#N/A	1.70818	7	ENSG00000113456	RAD1	protein_coding	RAD1 checkpoint DNA exonuclease [Source:HGNC Symbol;Acc:HGNC:9806]
#273711	#N/A	2.12742	1.77119	3.27329	1.50453	#N/A	#N/A	#N/A	#N/A	#N/A	#N/A	0.208828	#N/A	0.297962	1.97933	7	ENSG00000273711		lncRNA	novel transcript, antisense to PTGR2
TTC28-AS1	0.989616	0.576021	1.14482	0.923456	0.207756	#N/A	0.628803	#N/A	#N/A	#N/A	#N/A	#N/A	#N/A	#N/A	0.877979	7	ENSG00000235954	TTC28-AS1	lncRNA	TTC28 antisense RNA 1 [Source:HGNC Symbol;Acc:HGNC:29336]
FLCN	1.32874	1.02165	0.206813	0.96004	0.373986	#N/A	1.70582	#N/A	#N/A	#N/A	#N/A	#N/A	#N/A	#N/A	0.580485	7	ENSG00000154803	FLCN	protein_coding	folliculin [Source:HGNC Symbol;Acc:HGNC:27310]
CLPX	#N/A	0.998322	0.49117	0.56249	0.421497	#N/A	#N/A	#N/A	#N/A	#N/A	0.424013	#N/A	#N/A	0.206525	0.94134	7	ENSG00000166855	CLPX	protein_coding	caseinolytic mitochondrial matrix peptidase chaperone subunit X [Source:HGNC Symbol;Acc:HGNC:2088]
NME3	#N/A	#N/A	#N/A	0.637733	#N/A	0.206483	2.08484	0.374454	#N/A	#N/A	0.41872	0.252135	#N/A	0.276243	#N/A	7	ENSG00000103024	NME3	protein_coding	NME/NM23 nucleoside diphosphate kinase 3 [Source:HGNC Symbol;Acc:HGNC:7851]
CNNM3	1.85104	0.910887	0.80278	0.927816	0.635489	#N/A	#N/A	0.205838	#N/A	#N/A	#N/A	#N/A	#N/A	#N/A	0.715746	7	ENSG00000168763	CNNM3	protein_coding	cyclin and CBS domain divalent metal cation transport mediator 3 [Source:HGNC Symbol;Acc:HGNC:104]
HPN-AS1	#N/A	1.37894	3.57485	2.60631	2.80781	#N/A	#N/A	#N/A	#N/A	#N/A	#N/A	0.204651	0.42535	#N/A	5.09088	7	ENSG00000227392	HPN-AS1	lncRNA	HPN antisense RNA 1 [Source:HGNC Symbol;Acc:HGNC:47041]
CAV3	3.9941	2.40782	4.90879	4.09065	4.14241	#N/A	#N/A	0.201413	#N/A	#N/A	#N/A	#N/A	#N/A	#N/A	5.91598	7	ENSG00000182533	CAV3	protein_coding	caveolin 3 [Source:HGNC Symbol;Acc:HGNC:1529]
TMEM11	#N/A	1.80733	3.64054	1.93359	2.35854	#N/A	#N/A	0.199387	#N/A	#N/A	0.516042	#N/A	#N/A	#N/A	4.34988	7	ENSG00000178307	TMEM11	protein_coding	transmembrane protein 11 [Source:HGNC Symbol;Acc:HGNC:16823]
EXTL3	#N/A	1.1413	1.92074	0.90635	1.78519	#N/A	#N/A	#N/A	#N/A	#N/A	#N/A	0.198707	#N/A	0.374433	1.36781	7	ENSG00000012232	EXTL3	protein_coding	exostosin like glycosyltransferase 3 [Source:HGNC Symbol;Acc:HGNC:3518]
CREG1	#N/A	1.43936	1.04034	#N/A	1.44743	0.466236	#N/A	#N/A	#N/A	#N/A	#N/A	0.198604	0.867815	#N/A	1.91673	7	ENSG00000143162	CREG1	protein_coding	cellular repressor of E1A stimulated genes 1 [Source:HGNC Symbol;Acc:HGNC:2351]
BMPR1A	0.466988	2.33486	1.10488	1.82547	1.32331	#N/A	#N/A	#N/A	#N/A	#N/A	#N/A	#N/A	#N/A	0.198414	1.04101	7	ENSG00000107779	BMPR1A	protein_coding	bone morphogenetic protein receptor type 1A [Source:HGNC Symbol;Acc:HGNC:1076]
ARHGEF6	#N/A	0.94164	0.550925	#N/A	0.518905	0.197838	#N/A	#N/A	#N/A	#N/A	#N/A	#N/A	0.335776	0.539461	0.522039	7	ENSG00000129675	ARHGEF6	protein_coding	Rac/Cdc42 guanine nucleotide exchange factor 6 [Source:HGNC Symbol;Acc:HGNC:685]
NCEH1	#N/A	#N/A	1.04953	#N/A	0.737374	0.196809	#N/A	#N/A	#N/A	#N/A	#N/A	0.435144	0.504117	0.696553	0.817785	7	ENSG00000144959	NCEH1	protein_coding	neutral cholesterol ester hydrolase 1 [Source:HGNC Symbol;Acc:HGNC:29260]
RNFT1	#N/A	1.32768	0.591941	0.292752	1.09213	#N/A	1.04421	0.196121	#N/A	#N/A	#N/A	#N/A	#N/A	#N/A	1.45803	7	ENSG00000189050	RNFT1	protein_coding	ring finger protein, transmembrane 1 [Source:HGNC Symbol;Acc:HGNC:30206]
SLC27A1	#N/A	1.00365	1.31042	0.872683	0.863558	#N/A	1.21143	#N/A	#N/A	#N/A	#N/A	#N/A	#N/A	0.195826	1.29645	7	ENSG00000130304	SLC27A1	protein_coding	solute carrier family 27 member 1 [Source:HGNC Symbol;Acc:HGNC:10995]
RSKR	#N/A	1.27422	1.54802	#N/A	1.14045	#N/A	2.33854	#N/A	#N/A	#N/A	#N/A	0.194718	#N/A	0.465964	1.26011	7	ENSG00000167524	RSKR	protein_coding	ribosomal protein S6 kinase related [Source:HGNC Symbol;Acc:HGNC:26314]
PAFAH2	#N/A	0.677029	1.13439	#N/A	0.429179	#N/A	#N/A	#N/A	#N/A	#N/A	#N/A	0.340907	0.194567	0.575014	0.908529	7	ENSG00000158006	PAFAH2	protein_coding	platelet activating factor acetylhydrolase 2 [Source:HGNC Symbol;Acc:HGNC:8579]
#286803	#N/A	0.745334	0.748282	1.16236	0.825745	#N/A	#N/A	0.196421	#N/A	0.193644	#N/A	#N/A	#N/A	#N/A	0.587836	7	ENSG00000286803		lncRNA	novel transcript, antisense to NCOA6
NPIPB4#185864	#N/A	#N/A	0.562251	#N/A	#N/A	0.224618	1.42121	#N/A	#N/A	#N/A	#N/A	0.193498	0.295385	0.236265	0.579809	7	ENSG00000185864	NPIPB4	protein_coding	nuclear pore complex interacting protein family member B4 [Source:HGNC Symbol;Acc:HGNC:41985]
CD38	1.40766	0.669071	3.4767	0.989423	2.51661	#N/A	#N/A	0.193423	#N/A	#N/A	0.593695	#N/A	#N/A	#N/A	#N/A	7	ENSG00000004468	CD38	protein_coding	CD38 molecule [Source:HGNC Symbol;Acc:HGNC:1667]
CBFA2T2	0.5145	0.256414	0.192518	0.317226	0.510101	#N/A	0.640818	#N/A	#N/A	#N/A	#N/A	#N/A	#N/A	#N/A	0.346731	7	ENSG00000078699	CBFA2T2	protein_coding	CBFA2/RUNX1 partner transcriptional co-repressor 2 [Source:HGNC Symbol;Acc:HGNC:1536]
MKRN2OS	#N/A	0.692864	0.955091	1.26338	0.384532	#N/A	#N/A	#N/A	#N/A	#N/A	#N/A	0.192335	#N/A	0.268132	1.33029	7	ENSG00000225526	MKRN2OS	protein_coding	MKRN2 opposite strand [Source:HGNC Symbol;Acc:HGNC:40375]
UBE2O	#N/A	0.522906	0.922269	1.01953	0.708209	#N/A	1.06682	#N/A	#N/A	#N/A	#N/A	#N/A	#N/A	0.192274	0.681949	7	ENSG00000175931	UBE2O	protein_coding	ubiquitin conjugating enzyme E2 O [Source:HGNC Symbol;Acc:HGNC:29554]
KAT2A	#N/A	0.653162	0.736122	1.08554	#N/A	#N/A	1.45492	0.191954	#N/A	#N/A	0.472544	#N/A	#N/A	#N/A	1.11136	7	ENSG00000108773	KAT2A	protein_coding	lysine acetyltransferase 2A [Source:HGNC Symbol;Acc:HGNC:4201]
TMEM192	#N/A	0.472734	0.626573	#N/A	#N/A	0.249642	#N/A	#N/A	#N/A	#N/A	#N/A	0.312072	0.19164	0.389326	0.999168	7	ENSG00000170088	TMEM192	protein_coding	transmembrane protein 192 [Source:HGNC Symbol;Acc:HGNC:26775]
PHKA2	#N/A	0.191035	1.3601	0.466196	0.567245	#N/A	#N/A	#N/A	#N/A	#N/A	#N/A	0.221452	#N/A	0.373727	0.855107	7	ENSG00000044446	PHKA2	protein_coding	phosphorylase kinase regulatory subunit alpha 2 [Source:HGNC Symbol;Acc:HGNC:8926]
ACOX1	#N/A	0.685249	0.891601	0.740371	0.875559	#N/A	0.867089	#N/A	#N/A	#N/A	#N/A	#N/A	#N/A	0.190987	1.83903	7	ENSG00000161533	ACOX1	protein_coding	acyl-CoA oxidase 1 [Source:HGNC Symbol;Acc:HGNC:119]
YTHDF1	#N/A	0.410828	0.358987	0.701395	0.423996	#N/A	1.62048	0.189949	#N/A	#N/A	#N/A	#N/A	#N/A	#N/A	0.642253	7	ENSG00000149658	YTHDF1	protein_coding	YTH N6-methyladenosine RNA binding protein 1 [Source:HGNC Symbol;Acc:HGNC:15867]
ANKMY2	#N/A	0.467447	0.335031	0.49035	0.890013	#N/A	#N/A	#N/A	#N/A	#N/A	#N/A	0.189661	0.274441	0.341588	#N/A	7	ENSG00000106524	ANKMY2	protein_coding	ankyrin repeat and MYND domain containing 2 [Source:HGNC Symbol;Acc:HGNC:25370]
PNO1	#N/A	0.323619	1.09783	#N/A	#N/A	#N/A	#N/A	0.250078	#N/A	#N/A	#N/A	0.189435	0.458084	0.375112	0.886205	7	ENSG00000115946	PNO1	protein_coding	partner of NOB1 homolog [Source:HGNC Symbol;Acc:HGNC:32790]
TRPM7	#N/A	0.275004	0.189291	#N/A	0.460387	#N/A	#N/A	#N/A	#N/A	#N/A	#N/A	0.242833	0.267963	0.261936	0.591416	7	ENSG00000092439	TRPM7	protein_coding	transient receptor potential cation channel subfamily M member 7 [Source:HGNC Symbol;Acc:HGNC:17994]
KIAA1191	#N/A	1.0417	1.80649	0.978814	1.21223	#N/A	#N/A	#N/A	#N/A	#N/A	#N/A	0.18845	0.413217	#N/A	2.46012	7	ENSG00000122203	KIAA1191	protein_coding	KIAA1191 [Source:HGNC Symbol;Acc:HGNC:29209]
COPB2-DT	0.726257	0.995352	0.979213	1.24381	#N/A	0.188189	#N/A	#N/A	#N/A	#N/A	#N/A	#N/A	#N/A	0.186129	1.04589	7	ENSG00000248932	COPB2-DT	lncRNA	COPB2 divergent transcript [Source:HGNC Symbol;Acc:HGNC:55579]
#254163	1.38036	2.59703	2.58758	3.34899	2.22439	#N/A	#N/A	#N/A	#N/A	0.185495	#N/A	#N/A	#N/A	#N/A	4.38404	7	ENSG00000254163		lncRNA	novel transcript
ARMC1	#N/A	0.43038	0.47275	0.462086	0.608207	0.198597	#N/A	#N/A	#N/A	#N/A	#N/A	#N/A	0.185175	#N/A	0.733817	7	ENSG00000104442	ARMC1	protein_coding	armadillo repeat containing 1 [Source:HGNC Symbol;Acc:HGNC:17684]
CHAC2	#N/A	1.11579	0.762442	0.904599	0.444503	#N/A	#N/A	0.201526	#N/A	#N/A	#N/A	0.183994	#N/A	#N/A	0.775113	7	ENSG00000143942	CHAC2	protein_coding	ChaC glutathione specific gamma-glutamylcyclotransferase 2 [Source:HGNC Symbol;Acc:HGNC:32363]
KLHL7	#N/A	0.285112	#N/A	0.593659	#N/A	0.183649	#N/A	#N/A	#N/A	#N/A	#N/A	0.224909	0.296704	0.252685	0.419726	7	ENSG00000122550	KLHL7	protein_coding	kelch like family member 7 [Source:HGNC Symbol;Acc:HGNC:15646]
ITPRID2	0.935621	0.183503	1.54455	0.943112	1.36708	#N/A	0.891369	#N/A	#N/A	#N/A	#N/A	#N/A	#N/A	#N/A	1.20053	7	ENSG00000138434	ITPRID2	protein_coding	ITPR interacting domain containing 2 [Source:HGNC Symbol;Acc:HGNC:11319]
RAP2C-AS1	#N/A	0.617408	#N/A	0.531878	0.649897	#N/A	#N/A	#N/A	#N/A	#N/A	#N/A	0.219215	0.21991	0.550592	0.183362	7	ENSG00000232160	RAP2C-AS1	lncRNA	RAP2C antisense RNA 1 [Source:HGNC Symbol;Acc:HGNC:40957]
PTPN14	2.161	0.557639	2.126	3.47113	1.74501	#N/A	#N/A	#N/A	#N/A	#N/A	#N/A	#N/A	0.182316	#N/A	2.29049	7	ENSG00000152104	PTPN14	protein_coding	protein tyrosine phosphatase non-receptor type 14 [Source:HGNC Symbol;Acc:HGNC:9647]
LINC02253	4.43618	2.12772	3.9635	3.31819	4.4582	#N/A	#N/A	#N/A	#N/A	0.181309	#N/A	#N/A	#N/A	#N/A	4.28101	7	ENSG00000259485	LINC02253	lncRNA	long intergenic non-protein coding RNA 2253 [Source:HGNC Symbol;Acc:HGNC:53151]
PRPF8#174231	#N/A	0.31122	0.222179	0.260522	#N/A	#N/A	0.728606	0.180152	#N/A	#N/A	0.388996	#N/A	#N/A	#N/A	0.200322	7	ENSG00000174231	PRPF8	protein_coding	pre-mRNA processing factor 8 [Source:HGNC Symbol;Acc:HGNC:17340]
GDAP1	2.46485	1.34173	2.36349	1.22575	1.38382	#N/A	#N/A	#N/A	#N/A	#N/A	#N/A	#N/A	#N/A	0.179944	2.27154	7	ENSG00000104381	GDAP1	protein_coding	ganglioside induced differentiation associated protein 1 [Source:HGNC Symbol;Acc:HGNC:15968]
NDUFC1	#N/A	0.519255	0.371782	0.179459	0.246799	#N/A	#N/A	#N/A	#N/A	#N/A	#N/A	1.03345	#N/A	0.391067	1.3765	7	ENSG00000109390	NDUFC1	protein_coding	NADH:ubiquinone oxidoreductase subunit C1 [Source:HGNC Symbol;Acc:HGNC:7705]
PANK1	1.55621	2.48968	4.73817	2.54243	3.45195	#N/A	#N/A	#N/A	#N/A	#N/A	#N/A	#N/A	#N/A	0.178919	4.23883	7	ENSG00000152782	PANK1	protein_coding	pantothenate kinase 1 [Source:HGNC Symbol;Acc:HGNC:8598]
SSUH2	1.53148	1.07031	3.24665	2.69766	3.16241	#N/A	#N/A	0.178356	#N/A	#N/A	#N/A	#N/A	#N/A	#N/A	3.93057	7	ENSG00000125046	SSUH2	protein_coding	ssu-2 homolog [Source:HGNC Symbol;Acc:HGNC:24809]
AKR1B10	#N/A	0.679724	0.526103	0.17574	#N/A	#N/A	#N/A	#N/A	#N/A	#N/A	#N/A	0.455391	0.226129	0.268912	0.321021	7	ENSG00000198074	AKR1B10	protein_coding	aldo-keto reductase family 1 member B10 [Source:HGNC Symbol;Acc:HGNC:382]
IGF1R	1.34818	#N/A	#N/A	0.666231	#N/A	0.175736	1.09199	#N/A	#N/A	#N/A	#N/A	0.441739	0.38653	0.531685	#N/A	7	ENSG00000140443	IGF1R	protein_coding	insulin like growth factor 1 receptor [Source:HGNC Symbol;Acc:HGNC:5465]
COQ10B	#N/A	#N/A	0.202201	#N/A	0.560897	0.271954	#N/A	#N/A	#N/A	#N/A	#N/A	0.174873	0.223342	0.1812	0.514147	7	ENSG00000115520	COQ10B	protein_coding	coenzyme Q10B [Source:HGNC Symbol;Acc:HGNC:25819]
MARCHF5	#N/A	#N/A	0.554636	0.654082	0.534446	#N/A	#N/A	#N/A	#N/A	#N/A	#N/A	0.192945	0.174714	0.193984	0.329772	7	ENSG00000198060	MARCHF5	protein_coding	membrane associated ring-CH-type finger 5 [Source:HGNC Symbol;Acc:HGNC:26025]
MYSM1	#N/A	0.338132	0.711425	0.743374	0.666337	#N/A	0.663619	#N/A	#N/A	#N/A	#N/A	#N/A	#N/A	0.174499	0.805442	7	ENSG00000162601	MYSM1	protein_coding	Myb like, SWIRM and MPN domains 1 [Source:HGNC Symbol;Acc:HGNC:29401]
XPA	0.616775	0.873149	0.55955	0.843065	0.571427	#N/A	#N/A	0.174352	#N/A	#N/A	#N/A	#N/A	#N/A	#N/A	0.764662	7	ENSG00000136936	XPA	protein_coding	XPA, DNA damage recognition and repair factor [Source:HGNC Symbol;Acc:HGNC:12814]
DYSF	2.82026	0.174158	4.93547	3.28745	3.41917	#N/A	0.418701	#N/A	#N/A	#N/A	#N/A	#N/A	#N/A	#N/A	4.01296	7	ENSG00000135636	DYSF	protein_coding	dysferlin [Source:HGNC Symbol;Acc:HGNC:3097]
ZSCAN26	#N/A	0.368411	#N/A	#N/A	#N/A	0.442844	1.47279	0.173794	#N/A	#N/A	#N/A	0.268085	0.220708	0.446009	#N/A	7	ENSG00000197062	ZSCAN26	protein_coding	zinc finger and SCAN domain containing 26 [Source:HGNC Symbol;Acc:HGNC:12978]
TRMT11	0.747432	1.14127	0.719458	1.6326	0.687333	#N/A	#N/A	#N/A	#N/A	#N/A	#N/A	#N/A	#N/A	0.173555	0.850427	7	ENSG00000066651	TRMT11	protein_coding	tRNA methyltransferase 11 homolog [Source:HGNC Symbol;Acc:HGNC:21080]
TMEM182	2.51728	2.23667	5.20172	3.69043	4.18665	#N/A	#N/A	0.173346	#N/A	#N/A	#N/A	#N/A	#N/A	#N/A	5.44022	7	ENSG00000170417	TMEM182	protein_coding	transmembrane protein 182 [Source:HGNC Symbol;Acc:HGNC:26391]
MPDU1	#N/A	0.548211	0.922568	0.739289	1.38061	0.397209	#N/A	0.173228	#N/A	#N/A	#N/A	#N/A	#N/A	#N/A	0.723022	7	ENSG00000129255	MPDU1	protein_coding	mannose-P-dolichol utilization defect 1 [Source:HGNC Symbol;Acc:HGNC:7207]
MEF2D	1.82658	1.63858	1.947	1.15796	1.22652	#N/A	#N/A	0.173168	#N/A	#N/A	#N/A	#N/A	#N/A	#N/A	0.817862	7	ENSG00000116604	MEF2D	protein_coding	myocyte enhancer factor 2D [Source:HGNC Symbol;Acc:HGNC:6997]
TUBE1	#N/A	#N/A	0.178086	1.44994	0.607921	#N/A	0.681356	0.173077	#N/A	#N/A	#N/A	#N/A	#N/A	0.182108	0.833339	7	ENSG00000074935	TUBE1	protein_coding	tubulin epsilon 1 [Source:HGNC Symbol;Acc:HGNC:20775]
C4orf45	#N/A	#N/A	1.41943	#N/A	0.800768	0.672538	#N/A	0.172196	#N/A	#N/A	#N/A	0.596579	0.617282	0.910026	#N/A	7	ENSG00000164123	C4orf45	protein_coding	chromosome 4 open reading frame 45 [Source:HGNC Symbol;Acc:HGNC:26342]
CDNF	1.93724	2.72075	3.26494	2.85087	2.42439	#N/A	#N/A	#N/A	#N/A	#N/A	#N/A	#N/A	0.171893	#N/A	4.89593	7	ENSG00000185267	CDNF	protein_coding	cerebral dopamine neurotrophic factor [Source:HGNC Symbol;Acc:HGNC:24913]
SAP130	#N/A	0.206321	0.415501	#N/A	0.434432	#N/A	#N/A	#N/A	#N/A	#N/A	#N/A	0.207348	0.250526	0.419802	0.171412	7	ENSG00000136715	SAP130	protein_coding	Sin3A associated protein 130 [Source:HGNC Symbol;Acc:HGNC:29813]
SMIM8	#N/A	1.28043	1.1893	1.39837	0.953041	0.171408	#N/A	#N/A	#N/A	#N/A	#N/A	#N/A	#N/A	0.225168	1.13165	7	ENSG00000111850	SMIM8	protein_coding	small integral membrane protein 8 [Source:HGNC Symbol;Acc:HGNC:21401]
CACNA2D1-AS1	#N/A	2.40138	2.41274	3.5954	3.72382	#N/A	#N/A	0.171384	#N/A	0.185244	#N/A	#N/A	#N/A	#N/A	2.85354	7	ENSG00000223770	CACNA2D1-AS1	lncRNA	CACNA2D1 antisense RNA 1 [Source:HGNC Symbol;Acc:HGNC:40120]
NUP160	#N/A	0.271783	0.271774	#N/A	#N/A	0.171025	0.993394	#N/A	#N/A	#N/A	#N/A	0.290279	0.232554	0.34024	#N/A	7	ENSG00000030066	NUP160	protein_coding	nucleoporin 160 [Source:HGNC Symbol;Acc:HGNC:18017]
CPED1	2.07843	1.99737	2.19381	2.22945	3.74189	#N/A	#N/A	#N/A	#N/A	#N/A	#N/A	#N/A	#N/A	0.170859	3.69936	7	ENSG00000106034	CPED1	protein_coding	cadherin like and PC-esterase domain containing 1 [Source:HGNC Symbol;Acc:HGNC:26159]
SLC29A1	#N/A	1.6464	0.808092	2.50983	1.36797	#N/A	1.42372	#N/A	#N/A	#N/A	#N/A	#N/A	#N/A	0.170854	2.03153	7	ENSG00000112759	SLC29A1	protein_coding	solute carrier family 29 member 1 (Augustine blood group) [Source:HGNC Symbol;Acc:HGNC:11003]
#258400	#N/A	1.34112	0.482128	2.04289	0.861827	#N/A	1.37518	0.170769	#N/A	#N/A	#N/A	#N/A	#N/A	#N/A	1.35788	7	ENSG00000258400		lncRNA	novel transcript
CAMK2B	3.34799	2.53901	5.77598	4.83443	5.42506	#N/A	#N/A	0.170717	#N/A	#N/A	#N/A	#N/A	#N/A	#N/A	5.70242	7	ENSG00000058404	CAMK2B	protein_coding	calcium/calmodulin dependent protein kinase II beta [Source:HGNC Symbol;Acc:HGNC:1461]
CEP83	#N/A	0.430131	#N/A	0.769995	#N/A	0.169703	#N/A	#N/A	#N/A	#N/A	#N/A	0.340741	0.322724	0.399897	0.666246	7	ENSG00000173588	CEP83	protein_coding	centrosomal protein 83 [Source:HGNC Symbol;Acc:HGNC:17966]
SRSF6	#N/A	0.182794	#N/A	0.286355	#N/A	#N/A	0.968163	#N/A	#N/A	#N/A	#N/A	0.224634	0.245159	0.169677	0.232722	7	ENSG00000124193	SRSF6	protein_coding	serine and arginine rich splicing factor 6 [Source:HGNC Symbol;Acc:HGNC:10788]
NCSTN	#N/A	0.867368	0.827491	0.508042	0.631695	#N/A	#N/A	0.195843	#N/A	#N/A	#N/A	0.1696	#N/A	#N/A	1.18058	7	ENSG00000162736	NCSTN	protein_coding	nicastrin [Source:HGNC Symbol;Acc:HGNC:17091]
MYLIP	1.15453	1.6333	1.21495	1.02769	1.70226	#N/A	0.766868	0.168774	#N/A	#N/A	#N/A	#N/A	#N/A	#N/A	#N/A	7	ENSG00000007944	MYLIP	protein_coding	myosin regulatory light chain interacting protein [Source:HGNC Symbol;Acc:HGNC:21155]
IBTK#005700	0.732905	1.41924	0.928411	1.01726	0.844386	#N/A	#N/A	#N/A	#N/A	#N/A	#N/A	#N/A	#N/A	0.168605	1.33708	7	ENSG00000005700	IBTK	protein_coding	inhibitor of Bruton tyrosine kinase [Source:HGNC Symbol;Acc:HGNC:17853]
RASSF8-AS1	0.857586	1.5453	1.26407	2.78374	1.58824	#N/A	#N/A	#N/A	#N/A	#N/A	#N/A	#N/A	#N/A	0.168123	2.77456	7	ENSG00000246695	RASSF8-AS1	lncRNA	RASSF8 antisense RNA 1 [Source:HGNC Symbol;Acc:HGNC:48637]
NUP153	#N/A	0.167765	0.180289	0.455775	0.351855	#N/A	1.49959	#N/A	#N/A	#N/A	0.330622	#N/A	#N/A	#N/A	0.22085	7	ENSG00000124789	NUP153	protein_coding	nucleoporin 153 [Source:HGNC Symbol;Acc:HGNC:8062]
SMARCAD1	#N/A	0.382071	0.195666	0.589582	#N/A	#N/A	#N/A	#N/A	#N/A	#N/A	#N/A	0.167115	0.217204	0.274361	0.459841	7	ENSG00000163104	SMARCAD1	protein_coding	SWI/SNF-related, matrix-associated actin-dependent regulator of chromatin, subfamily a, containing DEAD/H box 1 [Source:HGNC Symbol;Acc:HGNC:18398]
CDK14	0.777591	#N/A	#N/A	1.01304	0.760789	0.179845	#N/A	#N/A	#N/A	#N/A	#N/A	0.167089	0.257248	0.184453	#N/A	7	ENSG00000058091	CDK14	protein_coding	cyclin dependent kinase 14 [Source:HGNC Symbol;Acc:HGNC:8883]
#223732	#N/A	0.58768	0.519371	0.969452	#N/A	#N/A	#N/A	0.237739	#N/A	#N/A	#N/A	0.171467	0.166972	#N/A	0.512035	7	ENSG00000223732		lncRNA	novel transcript
PKD2L2	1.34759	1.52841	2.23325	1.28288	1.46864	#N/A	#N/A	#N/A	#N/A	#N/A	#N/A	#N/A	#N/A	0.166774	2.60895	7	ENSG00000078795	PKD2L2	protein_coding	polycystin 2 like 2, transient receptor potential cation channel [Source:HGNC Symbol;Acc:HGNC:9012]
NOCT	1.32988	1.30052	1.29275	1.79705	1.26139	#N/A	#N/A	0.166717	#N/A	#N/A	#N/A	#N/A	#N/A	#N/A	1.41487	7	ENSG00000151014	NOCT	protein_coding	nocturnin [Source:HGNC Symbol;Acc:HGNC:14254]
DDRGK1	1.58711	0.656157	0.598741	1.19048	0.815903	#N/A	#N/A	0.166649	#N/A	#N/A	#N/A	#N/A	#N/A	#N/A	0.736564	7	ENSG00000198171	DDRGK1	protein_coding	DDRGK domain containing 1 [Source:HGNC Symbol;Acc:HGNC:16110]
POP1	#N/A	0.496062	0.200521	1.09298	0.452893	#N/A	#N/A	#N/A	#N/A	#N/A	#N/A	0.166432	#N/A	0.243388	0.732523	7	ENSG00000104356	POP1	protein_coding	POP1 homolog, ribonuclease P/MRP subunit [Source:HGNC Symbol;Acc:HGNC:30129]
ZNF791	0.801809	#N/A	0.404228	0.821641	0.301424	#N/A	#N/A	#N/A	#N/A	#N/A	#N/A	0.165708	#N/A	0.17184	0.289692	7	ENSG00000173875	ZNF791	protein_coding	zinc finger protein 791 [Source:HGNC Symbol;Acc:HGNC:26895]
PTPRM	#N/A	#N/A	2.09596	1.81338	2.23219	0.165521	0.746708	#N/A	#N/A	#N/A	#N/A	#N/A	#N/A	0.191196	0.875185	7	ENSG00000173482	PTPRM	protein_coding	protein tyrosine phosphatase receptor type M [Source:HGNC Symbol;Acc:HGNC:9675]
KANSL2	0.8343	0.724672	1.06942	0.658426	0.898707	#N/A	#N/A	0.164724	#N/A	#N/A	#N/A	#N/A	#N/A	#N/A	1.17734	7	ENSG00000139620	KANSL2	protein_coding	KAT8 regulatory NSL complex subunit 2 [Source:HGNC Symbol;Acc:HGNC:26024]
DNAJC11	#N/A	0.517851	0.832734	0.619369	0.502578	#N/A	0.672382	#N/A	#N/A	#N/A	#N/A	#N/A	#N/A	0.164691	0.713819	7	ENSG00000007923	DNAJC11	protein_coding	DnaJ heat shock protein family (Hsp40) member C11 [Source:HGNC Symbol;Acc:HGNC:25570]
USP16	#N/A	0.271094	#N/A	#N/A	#N/A	0.29167	#N/A	0.179981	#N/A	#N/A	0.457895	0.229386	0.386565	0.163994	#N/A	7	ENSG00000156256	USP16	protein_coding	ubiquitin specific peptidase 16 [Source:HGNC Symbol;Acc:HGNC:12614]
RNF141	#N/A	1.2492	1.26715	#N/A	#N/A	#N/A	#N/A	#N/A	#N/A	0.163659	#N/A	1.00776	1.7178	1.15543	3.02789	7	ENSG00000110315	RNF141	protein_coding	ring finger protein 141 [Source:HGNC Symbol;Acc:HGNC:21159]
AZIN1	0.779727	0.806945	0.328533	0.763553	0.310643	#N/A	#N/A	#N/A	#N/A	#N/A	#N/A	#N/A	0.162272	#N/A	1.39486	7	ENSG00000155096	AZIN1	protein_coding	antizyme inhibitor 1 [Source:HGNC Symbol;Acc:HGNC:16432]
ZNRF2	0.736531	0.509489	1.11847	#N/A	1.09458	#N/A	#N/A	0.16146	#N/A	#N/A	#N/A	#N/A	#N/A	0.238315	0.678549	7	ENSG00000180233	ZNRF2	protein_coding	zinc and ring finger 2 [Source:HGNC Symbol;Acc:HGNC:22316]
SH2B2	2.0292	1.81742	3.82723	2.00632	1.09142	#N/A	#N/A	0.160882	#N/A	#N/A	#N/A	#N/A	#N/A	#N/A	3.98558	7	ENSG00000160999	SH2B2	protein_coding	SH2B adaptor protein 2 [Source:HGNC Symbol;Acc:HGNC:17381]
HMGN1	#N/A	#N/A	0.82778	#N/A	0.399428	#N/A	1.07584	#N/A	#N/A	#N/A	#N/A	0.158651	0.167738	0.188291	0.475391	7	ENSG00000205581	HMGN1	protein_coding	high mobility group nucleosome binding domain 1 [Source:HGNC Symbol;Acc:HGNC:4984]
DYNC2LI1	#N/A	0.503737	#N/A	1.26754	#N/A	0.281187	1.34143	#N/A	#N/A	#N/A	#N/A	0.158081	0.343057	0.364336	#N/A	7	ENSG00000138036	DYNC2LI1	protein_coding	dynein cytoplasmic 2 light intermediate chain 1 [Source:HGNC Symbol;Acc:HGNC:24595]
MROH8	#N/A	2.42171	1.36523	2.16553	1.67833	#N/A	#N/A	#N/A	#N/A	#N/A	#N/A	0.158004	#N/A	0.160093	3.38643	7	ENSG00000101353	MROH8	protein_coding	maestro heat like repeat family member 8 [Source:HGNC Symbol;Acc:HGNC:16125]
AIMP2	1.49661	2.00325	2.76288	1.85395	2.01935	#N/A	#N/A	0.157818	#N/A	#N/A	#N/A	#N/A	#N/A	#N/A	3.35809	7	ENSG00000106305	AIMP2	protein_coding	aminoacyl tRNA synthetase complex interacting multifunctional protein 2 [Source:HGNC Symbol;Acc:HGNC:20609]
SPRYD7	0.794252	1.80758	2.14036	2.24347	1.56058	#N/A	#N/A	0.157351	#N/A	#N/A	#N/A	#N/A	#N/A	#N/A	2.55046	7	ENSG00000123178	SPRYD7	protein_coding	SPRY domain containing 7 [Source:HGNC Symbol;Acc:HGNC:14297]
ZFAND3	0.447049	#N/A	0.568666	0.157132	0.539603	#N/A	1.26456	#N/A	#N/A	#N/A	0.214518	#N/A	#N/A	#N/A	0.316167	7	ENSG00000156639	ZFAND3	protein_coding	zinc finger AN1-type containing 3 [Source:HGNC Symbol;Acc:HGNC:18019]
ARFRP1	#N/A	0.714443	0.661883	0.797855	0.950854	#N/A	#N/A	0.311429	#N/A	#N/A	#N/A	0.156559	#N/A	#N/A	0.710305	7	ENSG00000101246	ARFRP1	protein_coding	ADP ribosylation factor related protein 1 [Source:HGNC Symbol;Acc:HGNC:662]
APOO	1.74331	1.93854	3.31318	2.15958	1.9778	#N/A	#N/A	#N/A	#N/A	#N/A	#N/A	#N/A	#N/A	0.156454	2.97375	7	ENSG00000184831	APOO	protein_coding	apolipoprotein O [Source:HGNC Symbol;Acc:HGNC:28727]
GNPTG	#N/A	0.436352	0.388618	0.332422	0.246214	#N/A	1.60361	#N/A	#N/A	#N/A	#N/A	0.156018	#N/A	#N/A	0.581096	7	ENSG00000090581	GNPTG	protein_coding	N-acetylglucosamine-1-phosphate transferase subunit gamma [Source:HGNC Symbol;Acc:HGNC:23026]
ASPA	#N/A	1.68206	#N/A	2.92455	0.67793	#N/A	#N/A	#N/A	#N/A	#N/A	#N/A	0.155715	0.237129	0.488518	0.405569	7	ENSG00000108381	ASPA	protein_coding	aspartoacylase [Source:HGNC Symbol;Acc:HGNC:756]
ZNF138	#N/A	0.529583	0.804425	0.760874	0.765233	#N/A	#N/A	#N/A	#N/A	#N/A	#N/A	#N/A	0.155288	0.177584	0.829713	7	ENSG00000197008	ZNF138	protein_coding	zinc finger protein 138 [Source:HGNC Symbol;Acc:HGNC:12922]
PSMA5	#N/A	1.01956	1.21112	#N/A	1.04696	#N/A	#N/A	0.155188	#N/A	0.320018	#N/A	#N/A	0.442204	#N/A	1.79309	7	ENSG00000143106	PSMA5	protein_coding	proteasome 20S subunit alpha 5 [Source:HGNC Symbol;Acc:HGNC:9534]
#271344	#N/A	1.88084	1.04494	2.42901	0.92182	#N/A	#N/A	#N/A	#N/A	#N/A	0.154688	#N/A	#N/A	1.00427	3.58532	7	ENSG00000271344		lncRNA	novel transcript
OSGEP	0.814693	0.418057	0.467717	#N/A	#N/A	#N/A	0.928252	0.238618	#N/A	#N/A	#N/A	0.153889	#N/A	#N/A	0.5214	7	ENSG00000092094	OSGEP	protein_coding	O-sialoglycoprotein endopeptidase [Source:HGNC Symbol;Acc:HGNC:18028]
COMMD2	#N/A	0.259415	0.206881	0.585196	#N/A	0.310719	#N/A	0.153506	#N/A	#N/A	#N/A	0.261016	#N/A	0.304901	#N/A	7	ENSG00000114744	COMMD2	protein_coding	COMM domain containing 2 [Source:HGNC Symbol;Acc:HGNC:24993]
WWP1	1.09812	0.55946	1.40389	#N/A	0.995354	#N/A	#N/A	#N/A	#N/A	#N/A	#N/A	#N/A	0.161362	0.153463	1.74077	7	ENSG00000123124	WWP1	protein_coding	WW domain containing E3 ubiquitin protein ligase 1 [Source:HGNC Symbol;Acc:HGNC:17004]
ABCF3	2.33172	1.15141	1.48211	1.35928	1.01861	#N/A	#N/A	0.153461	#N/A	#N/A	#N/A	#N/A	#N/A	#N/A	1.36229	7	ENSG00000161204	ABCF3	protein_coding	ATP binding cassette subfamily F member 3 [Source:HGNC Symbol;Acc:HGNC:72]
RNF123	2.32556	2.21689	3.58518	3.34572	2.58253	#N/A	#N/A	0.153392	#N/A	#N/A	#N/A	#N/A	#N/A	#N/A	4.66349	7	ENSG00000164068	RNF123	protein_coding	ring finger protein 123 [Source:HGNC Symbol;Acc:HGNC:21148]
NOP58	#N/A	0.48984	0.448593	0.562749	0.153164	#N/A	0.949359	0.164474	#N/A	#N/A	#N/A	#N/A	#N/A	#N/A	0.571087	7	ENSG00000055044	NOP58	protein_coding	NOP58 ribonucleoprotein [Source:HGNC Symbol;Acc:HGNC:29926]
CDIN1	2.36442	1.52543	1.9181	2.20071	1.73899	#N/A	#N/A	#N/A	#N/A	#N/A	#N/A	#N/A	#N/A	0.152088	2.83923	7	ENSG00000186073	CDIN1	protein_coding	CDAN1 interacting nuclease 1 [Source:HGNC Symbol;Acc:HGNC:26929]
GGCX	0.87702	1.13911	0.883518	1.08571	0.328272	#N/A	#N/A	0.151966	#N/A	#N/A	#N/A	#N/A	#N/A	#N/A	0.346015	7	ENSG00000115486	GGCX	protein_coding	gamma-glutamyl carboxylase [Source:HGNC Symbol;Acc:HGNC:4247]
CPSF7	#N/A	0.323308	0.45748	0.532484	0.356908	#N/A	1.38788	0.175739	#N/A	#N/A	#N/A	#N/A	#N/A	#N/A	0.151962	7	ENSG00000149532	CPSF7	protein_coding	cleavage and polyadenylation specific factor 7 [Source:HGNC Symbol;Acc:HGNC:30098]
PPP2CB	0.780829	0.527102	0.572198	1.08938	0.659327	#N/A	#N/A	0.151821	#N/A	#N/A	#N/A	#N/A	#N/A	#N/A	0.418106	7	ENSG00000104695	PPP2CB	protein_coding	protein phosphatase 2 catalytic subunit beta [Source:HGNC Symbol;Acc:HGNC:9300]
RASA4B	3.19644	1.46447	4.01531	2.59036	3.1137	#N/A	#N/A	0.150895	#N/A	#N/A	#N/A	#N/A	#N/A	#N/A	4.19606	7	ENSG00000170667	RASA4B	protein_coding	RAS p21 protein activator 4B [Source:HGNC Symbol;Acc:HGNC:35202]
SYAP1	#N/A	0.661731	0.470965	0.674694	0.492618	#N/A	#N/A	#N/A	#N/A	#N/A	#N/A	0.150658	#N/A	0.174698	0.670185	7	ENSG00000169895	SYAP1	protein_coding	synapse associated protein 1 [Source:HGNC Symbol;Acc:HGNC:16273]
#285692	#N/A	0.301064	0.374372	0.739511	0.277561	#N/A	0.732578	0.150417	#N/A	#N/A	#N/A	#N/A	#N/A	#N/A	0.333682	7	ENSG00000285692		lncRNA	Novel transcript, antisense to ATF7
RBM22	#N/A	0.475453	0.490328	#N/A	#N/A	#N/A	1.07592	0.150257	#N/A	0.165376	#N/A	#N/A	0.386125	#N/A	0.919139	7	ENSG00000086589	RBM22	protein_coding	RNA binding motif protein 22 [Source:HGNC Symbol;Acc:HGNC:25503]
#231329	1.68304	0.793448	1.4783	0.432764	1.27189	#N/A	#N/A	0.150135	#N/A	#N/A	#N/A	#N/A	#N/A	#N/A	0.957861	7	ENSG00000231329		lncRNA	novel transcript
UPP1	1.27304	#N/A	3.02839	#N/A	2.41708	#N/A	#N/A	#N/A	#N/A	#N/A	#N/A	0.148763	0.255403	0.50687	1.50206	7	ENSG00000183696	UPP1	protein_coding	uridine phosphorylase 1 [Source:HGNC Symbol;Acc:HGNC:12576]
ZNF680	#N/A	1.16513	0.887553	1.53974	0.757338	#N/A	#N/A	#N/A	#N/A	#N/A	#N/A	#N/A	0.147088	0.257451	1.95754	7	ENSG00000173041	ZNF680	protein_coding	zinc finger protein 680 [Source:HGNC Symbol;Acc:HGNC:26897]
MAP2K5	#N/A	#N/A	0.318299	0.451671	0.229707	#N/A	#N/A	#N/A	#N/A	#N/A	#N/A	0.165406	0.146878	0.251232	0.324801	7	ENSG00000137764	MAP2K5	protein_coding	mitogen-activated protein kinase kinase 5 [Source:HGNC Symbol;Acc:HGNC:6845]
TMEM161A	1.63396	1.5234	1.9621	1.88794	1.44776	#N/A	#N/A	0.146767	#N/A	#N/A	#N/A	#N/A	#N/A	#N/A	1.92266	7	ENSG00000064545	TMEM161A	protein_coding	transmembrane protein 161A [Source:HGNC Symbol;Acc:HGNC:26020]
GPATCH2L	0.778576	0.808319	0.580359	0.419384	0.896353	#N/A	#N/A	0.144416	#N/A	#N/A	#N/A	#N/A	#N/A	#N/A	0.624465	7	ENSG00000089916	GPATCH2L	protein_coding	G-patch domain containing 2 like [Source:HGNC Symbol;Acc:HGNC:20210]
VHL	#N/A	0.293049	0.400978	#N/A	0.387268	#N/A	#N/A	0.144092	#N/A	#N/A	#N/A	0.157421	0.182182	#N/A	0.456713	7	ENSG00000134086	VHL	protein_coding	von Hippel-Lindau tumor suppressor [Source:HGNC Symbol;Acc:HGNC:12687]
CRKL	#N/A	0.709533	0.916552	0.520905	0.580804	#N/A	#N/A	0.142633	#N/A	0.186991	#N/A	#N/A	#N/A	#N/A	1.0729	7	ENSG00000099942	CRKL	protein_coding	CRK like proto-oncogene, adaptor protein [Source:HGNC Symbol;Acc:HGNC:2363]
RAB5B	#N/A	0.579031	0.597566	0.424535	0.489065	#N/A	#N/A	#N/A	#N/A	#N/A	#N/A	0.141794	0.358421	0.281923	#N/A	7	ENSG00000111540	RAB5B	protein_coding	RAB5B, member RAS oncogene family [Source:HGNC Symbol;Acc:HGNC:9784]
#240571	#N/A	0.440955	0.532214	0.833678	#N/A	#N/A	#N/A	#N/A	#N/A	#N/A	#N/A	0.141755	0.300092	0.269851	0.358995	7	ENSG00000240571		lncRNA	novel transcript
CRY2	#N/A	0.886	0.45759	1.29317	0.615836	#N/A	1.43642	0.141254	#N/A	#N/A	#N/A	#N/A	#N/A	#N/A	1.54353	7	ENSG00000121671	CRY2	protein_coding	cryptochrome circadian regulator 2 [Source:HGNC Symbol;Acc:HGNC:2385]
MAIP1	1.2202	1.38226	1.40009	1.0308	1.11441	#N/A	#N/A	0.14113	#N/A	#N/A	#N/A	#N/A	#N/A	#N/A	1.77733	7	ENSG00000162972	MAIP1	protein_coding	matrix AAA peptidase interacting protein 1 [Source:HGNC Symbol;Acc:HGNC:26198]
SORT1	#N/A	0.895823	3.41674	1.63033	1.19328	#N/A	0.62295	0.141052	#N/A	#N/A	#N/A	#N/A	#N/A	#N/A	0.640273	7	ENSG00000134243	SORT1	protein_coding	sortilin 1 [Source:HGNC Symbol;Acc:HGNC:11186]
NFATC1	0.969481	0.635165	0.824079	#N/A	0.814976	#N/A	#N/A	#N/A	#N/A	#N/A	#N/A	0.140947	#N/A	0.225466	2.3989	7	ENSG00000131196	NFATC1	protein_coding	nuclear factor of activated T cells 1 [Source:HGNC Symbol;Acc:HGNC:7775]
MAVS	#N/A	0.733919	0.822428	0.510953	0.533248	#N/A	0.957602	#N/A	#N/A	#N/A	#N/A	#N/A	#N/A	0.140811	1.04422	7	ENSG00000088888	MAVS	protein_coding	mitochondrial antiviral signaling protein [Source:HGNC Symbol;Acc:HGNC:29233]
VAPA	#N/A	0.654593	0.628125	0.581763	0.58634	#N/A	#N/A	0.137578	#N/A	0.199382	#N/A	#N/A	#N/A	#N/A	0.823378	7	ENSG00000101558	VAPA	protein_coding	VAMP associated protein A [Source:HGNC Symbol;Acc:HGNC:12648]
ANAPC10	#N/A	0.27948	0.62194	0.597478	0.439626	#N/A	#N/A	#N/A	#N/A	#N/A	#N/A	#N/A	0.136988	0.176161	0.676016	7	ENSG00000164162	ANAPC10	protein_coding	anaphase promoting complex subunit 10 [Source:HGNC Symbol;Acc:HGNC:24077]
STARD7-AS1	0.990889	1.21547	1.25656	0.757582	1.0203	#N/A	#N/A	0.136721	#N/A	#N/A	#N/A	#N/A	#N/A	#N/A	1.15043	7	ENSG00000204685	STARD7-AS1	lncRNA	STARD7 antisense RNA 1 [Source:HGNC Symbol;Acc:HGNC:40827]
SP4	1.69602	0.293156	1.54132	0.447495	0.704045	#N/A	#N/A	0.135852	#N/A	#N/A	#N/A	#N/A	#N/A	#N/A	0.714141	7	ENSG00000105866	SP4	protein_coding	Sp4 transcription factor [Source:HGNC Symbol;Acc:HGNC:11209]
RPS6KB1	#N/A	0.733545	0.704702	0.878812	0.638075	#N/A	0.83397	0.135745	#N/A	#N/A	#N/A	#N/A	#N/A	#N/A	0.754298	7	ENSG00000108443	RPS6KB1	protein_coding	ribosomal protein S6 kinase B1 [Source:HGNC Symbol;Acc:HGNC:10436]
FCSK	#N/A	0.542439	1.11732	0.777596	0.574043	#N/A	1.43838	0.134464	#N/A	#N/A	#N/A	#N/A	#N/A	#N/A	0.719473	7	ENSG00000157353	FCSK	protein_coding	fucose kinase [Source:HGNC Symbol;Acc:HGNC:29500]
KPNA6	#N/A	0.630518	0.62618	0.755095	0.689168	0.133376	0.866921	#N/A	#N/A	#N/A	#N/A	#N/A	#N/A	#N/A	0.851177	7	ENSG00000025800	KPNA6	protein_coding	karyopherin subunit alpha 6 [Source:HGNC Symbol;Acc:HGNC:6399]
FKTN	#N/A	0.530793	0.444972	0.988911	0.350107	#N/A	#N/A	#N/A	#N/A	#N/A	#N/A	0.145588	0.13314	#N/A	0.691963	7	ENSG00000106692	FKTN	protein_coding	fukutin [Source:HGNC Symbol;Acc:HGNC:3622]
RWDD4	1.64703	1.45927	1.9819	1.16802	1.38886	#N/A	#N/A	0.132991	#N/A	#N/A	#N/A	#N/A	#N/A	#N/A	2.97295	7	ENSG00000182552	RWDD4	protein_coding	RWD domain containing 4 [Source:HGNC Symbol;Acc:HGNC:23750]
EML1	1.14908	#N/A	0.945314	2.36899	0.523296	#N/A	0.581397	0.132946	#N/A	#N/A	#N/A	#N/A	#N/A	#N/A	1.69515	7	ENSG00000066629	EML1	protein_coding	EMAP like 1 [Source:HGNC Symbol;Acc:HGNC:3330]
LINC00960	#N/A	0.852328	#N/A	1.57087	#N/A	0.458511	#N/A	0.132822	#N/A	#N/A	#N/A	0.326506	0.306982	0.640126	#N/A	7	ENSG00000242516	LINC00960	lncRNA	long intergenic non-protein coding RNA 960 [Source:HGNC Symbol;Acc:HGNC:48710]
SSR1	#N/A	0.625654	0.680188	#N/A	0.734457	#N/A	#N/A	#N/A	#N/A	#N/A	#N/A	0.132014	0.160056	0.218513	0.889046	7	ENSG00000124783	SSR1	protein_coding	signal sequence receptor subunit 1 [Source:HGNC Symbol;Acc:HGNC:11323]
RAPSN	3.45416	2.62909	3.68237	3.14892	#N/A	#N/A	0.998748	0.131594	#N/A	#N/A	#N/A	#N/A	#N/A	#N/A	4.79808	7	ENSG00000165917	RAPSN	protein_coding	receptor associated protein of the synapse [Source:HGNC Symbol;Acc:HGNC:9863]
RCHY1	#N/A	0.817999	0.36722	#N/A	0.329429	#N/A	#N/A	0.130449	#N/A	#N/A	#N/A	#N/A	0.232833	0.238553	0.390836	7	ENSG00000163743	RCHY1	protein_coding	ring finger and CHY zinc finger domain containing 1 [Source:HGNC Symbol;Acc:HGNC:17479]
RDX	0.904418	#N/A	0.980318	1.47182	1.2248	#N/A	#N/A	0.129496	#N/A	#N/A	#N/A	#N/A	0.151771	#N/A	1.96911	7	ENSG00000137710	RDX	protein_coding	radixin [Source:HGNC Symbol;Acc:HGNC:9944]
#255139	1.16528	0.907457	1.19691	1.26202	1.24653	#N/A	#N/A	0.129039	#N/A	#N/A	#N/A	#N/A	#N/A	#N/A	1.1872	7	ENSG00000255139		lncRNA	novel transcript
EIF2S3	#N/A	0.545797	0.128417	#N/A	#N/A	#N/A	#N/A	0.134938	#N/A	#N/A	#N/A	0.14133	0.333683	0.173324	0.182623	7	ENSG00000130741	EIF2S3	protein_coding	eukaryotic translation initiation factor 2 subunit gamma [Source:HGNC Symbol;Acc:HGNC:3267]
MMAB	#N/A	0.676068	1.9359	1.60208	1.77709	#N/A	#N/A	#N/A	#N/A	#N/A	#N/A	0.127594	#N/A	0.205309	2.1815	7	ENSG00000139428	MMAB	protein_coding	metabolism of cobalamin associated B [Source:HGNC Symbol;Acc:HGNC:19331]
#275764	#N/A	#N/A	#N/A	#N/A	1.13682	0.560392	#N/A	#N/A	#N/A	0.126373	#N/A	0.548207	1.00487	0.670044	1.18757	7	ENSG00000275764		lncRNA	novel transcript
ECHDC2	#N/A	2.45753	#N/A	2.74676	#N/A	0.12637	1.20617	#N/A	#N/A	#N/A	#N/A	0.20792	#N/A	0.290559	1.57627	7	ENSG00000121310	ECHDC2	protein_coding	enoyl-CoA hydratase domain containing 2 [Source:HGNC Symbol;Acc:HGNC:23408]
KIZ-AS1	1.57636	1.29671	0.743886	1.02803	0.308885	#N/A	#N/A	#N/A	#N/A	#N/A	#N/A	0.125683	#N/A	#N/A	0.693881	7	ENSG00000232712	KIZ-AS1	lncRNA	KIZ antisense RNA 1 [Source:HGNC Symbol;Acc:HGNC:51231]
ITIH6	3.14623	2.88429	5.04672	3.90929	5.56463	#N/A	#N/A	#N/A	#N/A	0.125435	#N/A	#N/A	#N/A	#N/A	5.86418	7	ENSG00000102313	ITIH6	protein_coding	inter-alpha-trypsin inhibitor heavy chain family member 6 [Source:HGNC Symbol;Acc:HGNC:28907]
MLH1	#N/A	1.13385	0.725051	0.858299	0.870246	#N/A	#N/A	#N/A	#N/A	#N/A	#N/A	#N/A	0.125355	0.233931	1.20995	7	ENSG00000076242	MLH1	protein_coding	mutL homolog 1 [Source:HGNC Symbol;Acc:HGNC:7127]
SNRNP35	1.37434	1.21185	1.36761	1.5476	1.31352	#N/A	#N/A	0.125053	#N/A	#N/A	#N/A	#N/A	#N/A	#N/A	1.5816	7	ENSG00000184209	SNRNP35	protein_coding	small nuclear ribonucleoprotein U11/U12 subunit 35 [Source:HGNC Symbol;Acc:HGNC:30852]
PRKAG3	2.14843	1.60859	4.1581	2.92653	4.32895	#N/A	#N/A	0.124971	#N/A	#N/A	#N/A	#N/A	#N/A	#N/A	4.83333	7	ENSG00000115592	PRKAG3	protein_coding	protein kinase AMP-activated non-catalytic subunit gamma 3 [Source:HGNC Symbol;Acc:HGNC:9387]
RTCB	#N/A	0.202596	#N/A	#N/A	0.427247	0.273694	#N/A	0.127253	#N/A	#N/A	#N/A	0.124875	0.29965	#N/A	0.46561	7	ENSG00000100220	RTCB	protein_coding	RNA 2',3'-cyclic phosphate and 5'-OH ligase [Source:HGNC Symbol;Acc:HGNC:26935]
IST1	#N/A	0.198346	0.425311	0.474947	0.289534	#N/A	0.665802	0.123562	#N/A	#N/A	#N/A	#N/A	#N/A	#N/A	0.441267	7	ENSG00000182149	IST1	protein_coding	IST1 factor associated with ESCRT-III [Source:HGNC Symbol;Acc:HGNC:28977]
PGGT1B	#N/A	0.296977	0.313084	#N/A	0.246217	#N/A	#N/A	#N/A	#N/A	#N/A	#N/A	0.123481	0.160877	0.266739	0.273953	7	ENSG00000164219	PGGT1B	protein_coding	protein geranylgeranyltransferase type I subunit beta [Source:HGNC Symbol;Acc:HGNC:8895]
BCAR1#050820	1.31001	#N/A	2.28511	2.40877	1.77296	#N/A	1.29826	0.123323	#N/A	#N/A	#N/A	#N/A	#N/A	#N/A	1.02181	7	ENSG00000050820	BCAR1	protein_coding	BCAR1 scaffold protein, Cas family member [Source:HGNC Symbol;Acc:HGNC:971]
RNF10	#N/A	1.01845	1.65809	1.21576	1.39381	#N/A	0.769684	0.123227	#N/A	#N/A	#N/A	#N/A	#N/A	#N/A	1.53896	7	ENSG00000022840	RNF10	protein_coding	ring finger protein 10 [Source:HGNC Symbol;Acc:HGNC:10055]
TBC1D1	2.02007	#N/A	3.00268	0.579778	1.546	#N/A	#N/A	0.316478	#N/A	0.122378	0.6028	#N/A	#N/A	#N/A	#N/A	7	ENSG00000065882	TBC1D1	protein_coding	TBC1 domain family member 1 [Source:HGNC Symbol;Acc:HGNC:11578]
LYSMD3	#N/A	0.306997	0.231841	0.750725	0.547888	#N/A	#N/A	0.122342	#N/A	0.207392	#N/A	#N/A	#N/A	#N/A	0.738954	7	ENSG00000176018	LYSMD3	protein_coding	LysM domain containing 3 [Source:HGNC Symbol;Acc:HGNC:26969]
#287351	#N/A	0.461853	0.895267	0.511009	0.664035	#N/A	1.69139	#N/A	#N/A	#N/A	#N/A	0.121942	#N/A	#N/A	0.906324	7	ENSG00000287351		lncRNA	novel transcript, antisense to ANKRD11
GSPT1	#N/A	0.54466	0.545893	0.444575	0.359144	#N/A	1.31477	0.12168	#N/A	#N/A	#N/A	#N/A	#N/A	#N/A	1.36939	7	ENSG00000103342	GSPT1	protein_coding	G1 to S phase transition 1 [Source:HGNC Symbol;Acc:HGNC:4621]
PTAR1	#N/A	0.503547	0.812516	0.568295	0.642618	#N/A	0.746405	#N/A	#N/A	#N/A	#N/A	#N/A	0.121488	#N/A	0.607877	7	ENSG00000188647	PTAR1	protein_coding	protein prenyltransferase alpha subunit repeat containing 1 [Source:HGNC Symbol;Acc:HGNC:30449]
PDXDC1#179889	0.726523	0.550251	0.230329	1.02608	#N/A	#N/A	1.3296	0.121001	#N/A	#N/A	#N/A	#N/A	#N/A	#N/A	0.779121	7	ENSG00000179889	PDXDC1	protein_coding	pyridoxal dependent decarboxylase domain containing 1 [Source:HGNC Symbol;Acc:HGNC:28995]
FTX	#N/A	0.247349	#N/A	0.692555	#N/A	#N/A	0.947126	0.120938	#N/A	0.139134	0.303346	#N/A	#N/A	#N/A	0.133562	7	ENSG00000230590	FTX	lncRNA	FTX transcript, XIST regulator [Source:HGNC Symbol;Acc:HGNC:37190]
SLC35E4	0.829242	0.721554	1.87604	1.0914	0.942786	#N/A	#N/A	0.120911	#N/A	#N/A	#N/A	#N/A	#N/A	#N/A	2.21334	7	ENSG00000100036	SLC35E4	protein_coding	solute carrier family 35 member E4 [Source:HGNC Symbol;Acc:HGNC:17058]
#233848	#N/A	0.722756	1.03067	1.21879	1.0115	#N/A	#N/A	0.12082	#N/A	0.172018	#N/A	#N/A	#N/A	#N/A	0.861854	7	ENSG00000233848		lncRNA	novel transcript
SAMD8	0.827673	0.613891	0.863634	0.739315	0.916388	#N/A	#N/A	0.120593	#N/A	#N/A	#N/A	#N/A	#N/A	#N/A	1.02612	7	ENSG00000156671	SAMD8	protein_coding	sterile alpha motif domain containing 8 [Source:HGNC Symbol;Acc:HGNC:26320]
SRSF7	#N/A	0.163059	#N/A	#N/A	#N/A	0.140185	1.3373	0.383994	#N/A	0.119923	0.36664	0.133986	#N/A	#N/A	#N/A	7	ENSG00000115875	SRSF7	protein_coding	serine and arginine rich splicing factor 7 [Source:HGNC Symbol;Acc:HGNC:10789]
CSRP3	0.153486	1.59299	0.479768	#N/A	#N/A	0.119595	#N/A	#N/A	#N/A	#N/A	#N/A	0.246125	#N/A	0.189178	0.245586	7	ENSG00000129170	CSRP3	protein_coding	cysteine and glycine rich protein 3 [Source:HGNC Symbol;Acc:HGNC:2472]
ARFGEF2	#N/A	#N/A	0.578711	0.254599	0.519333	#N/A	1.11735	#N/A	#N/A	#N/A	#N/A	0.119471	#N/A	0.132232	0.538008	7	ENSG00000124198	ARFGEF2	protein_coding	ADP ribosylation factor guanine nucleotide exchange factor 2 [Source:HGNC Symbol;Acc:HGNC:15853]
SEC62	#N/A	#N/A	#N/A	0.412729	#N/A	0.238169	#N/A	0.119265	#N/A	0.272514	#N/A	0.208335	0.583307	0.301693	#N/A	7	ENSG00000008952	SEC62	protein_coding	SEC62 homolog, preprotein translocation factor [Source:HGNC Symbol;Acc:HGNC:11846]
MARCHF6	0.525168	0.624833	0.644754	0.544956	0.581847	#N/A	#N/A	0.119115	#N/A	#N/A	#N/A	#N/A	#N/A	#N/A	0.705993	7	ENSG00000145495	MARCHF6	protein_coding	membrane associated ring-CH-type finger 6 [Source:HGNC Symbol;Acc:HGNC:30550]
NMT1	#N/A	0.368763	0.624505	0.599693	0.323306	#N/A	1.36658	0.118666	#N/A	#N/A	#N/A	#N/A	#N/A	#N/A	0.708181	7	ENSG00000136448	NMT1	protein_coding	N-myristoyltransferase 1 [Source:HGNC Symbol;Acc:HGNC:7857]
#285658	#N/A	0.346863	0.398758	0.53967	0.325004	0.231726	#N/A	0.211626	#N/A	#N/A	#N/A	0.118636	#N/A	#N/A	#N/A	7	ENSG00000285658		lncRNA	novel transcript, antisense to AMBRA1
SLC11A2	0.818729	0.986929	0.708092	#N/A	0.577856	#N/A	#N/A	#N/A	#N/A	#N/A	#N/A	0.117828	0.191968	#N/A	1.46649	7	ENSG00000110911	SLC11A2	protein_coding	solute carrier family 11 member 2 [Source:HGNC Symbol;Acc:HGNC:10908]
LRP2BP	1.29127	0.477195	1.12364	1.1723	0.685198	#N/A	#N/A	0.117622	#N/A	#N/A	#N/A	#N/A	#N/A	#N/A	0.314153	7	ENSG00000109771	LRP2BP	protein_coding	LRP2 binding protein [Source:HGNC Symbol;Acc:HGNC:25434]
FAM98B	#N/A	0.434491	0.319588	#N/A	0.271302	0.244876	#N/A	#N/A	#N/A	#N/A	#N/A	0.117585	0.269658	#N/A	0.480657	7	ENSG00000171262	FAM98B	protein_coding	family with sequence similarity 98 member B [Source:HGNC Symbol;Acc:HGNC:26773]
UBOX5-AS1	#N/A	0.915655	0.945935	1.12514	0.538509	#N/A	#N/A	0.253496	#N/A	0.116791	#N/A	#N/A	#N/A	#N/A	0.863981	7	ENSG00000235958	UBOX5-AS1	lncRNA	UBOX5 antisense RNA 1 [Source:HGNC Symbol;Acc:HGNC:44111]
#243305	1.92874	2.34243	2.99193	2.42438	3.2228	#N/A	#N/A	#N/A	#N/A	0.116627	#N/A	#N/A	#N/A	#N/A	3.11663	7	ENSG00000243305		lncRNA	novel transcript
DENND1B	#N/A	0.315957	0.376216	#N/A	1.15073	#N/A	#N/A	#N/A	#N/A	#N/A	#N/A	0.115367	0.17613	0.171878	0.925297	7	ENSG00000213047	DENND1B	protein_coding	DENN domain containing 1B [Source:HGNC Symbol;Acc:HGNC:28404]
FBXL20	#N/A	0.246025	0.438685	0.278498	0.482793	#N/A	1.39329	#N/A	#N/A	#N/A	#N/A	0.114717	#N/A	#N/A	0.293074	7	ENSG00000108306	FBXL20	protein_coding	F-box and leucine rich repeat protein 20 [Source:HGNC Symbol;Acc:HGNC:24679]
SPG11	#N/A	#N/A	0.114644	#N/A	0.262881	0.180898	#N/A	#N/A	#N/A	#N/A	#N/A	0.207562	0.159194	0.199711	0.277374	7	ENSG00000104133	SPG11	protein_coding	SPG11 vesicle trafficking associated, spatacsin [Source:HGNC Symbol;Acc:HGNC:11226]
RBM26	#N/A	0.432556	0.345095	0.474022	0.188148	#N/A	0.433216	#N/A	#N/A	#N/A	#N/A	#N/A	0.113842	#N/A	0.435214	7	ENSG00000139746	RBM26	protein_coding	RNA binding motif protein 26 [Source:HGNC Symbol;Acc:HGNC:20327]
LGI4	1.88366	1.13124	2.41568	2.77728	2.16376	#N/A	0.850913	0.113643	#N/A	#N/A	#N/A	#N/A	#N/A	#N/A	#N/A	7	ENSG00000153902	LGI4	protein_coding	leucine rich repeat LGI family member 4 [Source:HGNC Symbol;Acc:HGNC:18712]
MAOB	#N/A	2.54168	4.64215	3.58019	4.1065	#N/A	#N/A	#N/A	#N/A	#N/A	#N/A	#N/A	0.113398	0.28336	5.54476	7	ENSG00000069535	MAOB	protein_coding	monoamine oxidase B [Source:HGNC Symbol;Acc:HGNC:6834]
KMT5B	#N/A	#N/A	0.154817	0.453368	0.123752	#N/A	0.889155	0.113233	#N/A	#N/A	0.285066	#N/A	#N/A	#N/A	0.125955	7	ENSG00000110066	KMT5B	protein_coding	lysine methyltransferase 5B [Source:HGNC Symbol;Acc:HGNC:24283]
KAT6A	0.549828	#N/A	0.459515	#N/A	0.308841	#N/A	1.02583	0.112837	#N/A	#N/A	0.228459	#N/A	#N/A	#N/A	0.17066	7	ENSG00000083168	KAT6A	protein_coding	lysine acetyltransferase 6A [Source:HGNC Symbol;Acc:HGNC:13013]
NT5C3A	1.06319	0.749187	0.911629	0.976931	0.973446	#N/A	#N/A	0.112419	#N/A	#N/A	#N/A	#N/A	#N/A	#N/A	1.3828	7	ENSG00000122643	NT5C3A	protein_coding	5'-nucleotidase, cytosolic IIIA [Source:HGNC Symbol;Acc:HGNC:17820]
RBM39	#N/A	0.361629	0.309246	0.575262	0.29747	#N/A	1.20823	0.111996	#N/A	#N/A	#N/A	#N/A	#N/A	#N/A	0.449715	7	ENSG00000131051	RBM39	protein_coding	RNA binding motif protein 39 [Source:HGNC Symbol;Acc:HGNC:15923]
POLDIP3	#N/A	0.316863	0.352473	0.340882	0.455194	#N/A	0.916575	0.111847	#N/A	#N/A	#N/A	#N/A	#N/A	#N/A	0.522797	7	ENSG00000100227	POLDIP3	protein_coding	DNA polymerase delta interacting protein 3 [Source:HGNC Symbol;Acc:HGNC:23782]
RNF214	#N/A	0.318601	0.432812	0.434543	0.274297	#N/A	0.733829	#N/A	#N/A	#N/A	#N/A	0.111752	#N/A	#N/A	0.181951	7	ENSG00000167257	RNF214	protein_coding	ring finger protein 214 [Source:HGNC Symbol;Acc:HGNC:25335]
GTF2I-AS1	#N/A	0.918152	1.21561	1.43918	0.871908	#N/A	#N/A	0.111321	#N/A	0.189403	#N/A	#N/A	#N/A	#N/A	1.62274	7	ENSG00000232729	GTF2I-AS1	lncRNA	GTF2I antisense RNA 1 [Source:HGNC Symbol;Acc:HGNC:55572]
KHDC4	#N/A	0.179932	0.39139	0.531194	0.273849	#N/A	0.756244	0.111252	#N/A	#N/A	#N/A	#N/A	#N/A	#N/A	0.203476	7	ENSG00000132680	KHDC4	protein_coding	KH domain containing 4, pre-mRNA splicing factor [Source:HGNC Symbol;Acc:HGNC:29145]
MRS2	1.18487	1.97195	1.62217	1.39967	0.989398	#N/A	#N/A	0.111147	#N/A	#N/A	#N/A	#N/A	#N/A	#N/A	2.55837	7	ENSG00000124532	MRS2	protein_coding	magnesium transporter MRS2 [Source:HGNC Symbol;Acc:HGNC:13785]
SGSM3-AS1	1.41308	1.32147	1.59636	1.74144	1.58931	#N/A	#N/A	0.110935	#N/A	#N/A	#N/A	#N/A	#N/A	#N/A	1.77861	7	ENSG00000229999	SGSM3-AS1	lncRNA	SGSM3 antisense RNA 1 [Source:HGNC Symbol;Acc:HGNC:41088]
SRSF5	#N/A	0.358201	0.110281	0.698069	#N/A	0.11535	1.18519	0.322529	#N/A	#N/A	0.533117	#N/A	#N/A	#N/A	#N/A	7	ENSG00000100650	SRSF5	protein_coding	serine and arginine rich splicing factor 5 [Source:HGNC Symbol;Acc:HGNC:10787]
NUP88	#N/A	0.45286	0.777715	0.502456	0.61203	#N/A	1.15327	0.109305	#N/A	#N/A	#N/A	#N/A	#N/A	#N/A	0.648927	7	ENSG00000108559	NUP88	protein_coding	nucleoporin 88 [Source:HGNC Symbol;Acc:HGNC:8067]
DRG1	#N/A	0.638439	0.558264	0.61577	0.548759	#N/A	0.638895	0.108557	#N/A	#N/A	#N/A	#N/A	#N/A	#N/A	0.588759	7	ENSG00000185721	DRG1	protein_coding	developmentally regulated GTP binding protein 1 [Source:HGNC Symbol;Acc:HGNC:3029]
TNRC6A#090905	#N/A	0.643492	0.395904	1.24999	0.616258	#N/A	1.37306	#N/A	#N/A	#N/A	#N/A	#N/A	#N/A	0.108147	0.460367	7	ENSG00000090905	TNRC6A	protein_coding	trinucleotide repeat containing adaptor 6A [Source:HGNC Symbol;Acc:HGNC:11969]
BABAM2	0.762321	#N/A	0.525564	0.244103	0.239896	#N/A	#N/A	#N/A	#N/A	#N/A	#N/A	0.107914	#N/A	0.134403	0.664636	7	ENSG00000158019	BABAM2	protein_coding	BRISC and BRCA1 A complex member 2 [Source:HGNC Symbol;Acc:HGNC:1106]
DNAJC2	#N/A	0.551158	0.51268	0.580392	0.306603	#N/A	#N/A	#N/A	#N/A	#N/A	#N/A	0.107454	0.113511	#N/A	0.653601	7	ENSG00000105821	DNAJC2	protein_coding	DnaJ heat shock protein family (Hsp40) member C2 [Source:HGNC Symbol;Acc:HGNC:13192]
SPDYE1	#N/A	0.619982	0.623843	1.46487	0.500977	#N/A	#N/A	0.107214	#N/A	#N/A	#N/A	0.164585	#N/A	#N/A	0.561103	7	ENSG00000136206	SPDYE1	protein_coding	speedy/RINGO cell cycle regulator family member E1 [Source:HGNC Symbol;Acc:HGNC:16408]
WDR20	#N/A	#N/A	0.29402	0.233153	0.178978	#N/A	0.682856	0.186328	#N/A	#N/A	0.274529	#N/A	#N/A	#N/A	0.106771	7	ENSG00000140153	WDR20	protein_coding	WD repeat domain 20 [Source:HGNC Symbol;Acc:HGNC:19667]
CGGBP1	#N/A	0.220723	#N/A	0.234131	#N/A	0.137094	#N/A	0.12541	#N/A	#N/A	#N/A	0.105514	0.142378	#N/A	0.313771	7	ENSG00000163320	CGGBP1	protein_coding	CGG triplet repeat binding protein 1 [Source:HGNC Symbol;Acc:HGNC:1888]
DCAF10	#N/A	#N/A	0.165736	0.543699	0.21968	#N/A	1.06813	0.10428	#N/A	#N/A	0.30478	#N/A	#N/A	#N/A	0.242727	7	ENSG00000122741	DCAF10	protein_coding	DDB1 and CUL4 associated factor 10 [Source:HGNC Symbol;Acc:HGNC:23686]
UBE2D2	0.879332	0.73079	1.20592	0.577978	1.00175	#N/A	#N/A	0.104201	#N/A	#N/A	#N/A	#N/A	#N/A	#N/A	1.152	7	ENSG00000131508	UBE2D2	protein_coding	ubiquitin conjugating enzyme E2 D2 [Source:HGNC Symbol;Acc:HGNC:12475]
UBL3	#N/A	#N/A	#N/A	#N/A	#N/A	0.169792	0.662944	0.104069	#N/A	#N/A	0.369577	0.133604	0.226263	0.158015	#N/A	7	ENSG00000122042	UBL3	protein_coding	ubiquitin like 3 [Source:HGNC Symbol;Acc:HGNC:12504]
FAM118A	1.05037	0.768943	0.664602	0.591798	#N/A	#N/A	1.38006	0.104026	#N/A	#N/A	#N/A	#N/A	#N/A	#N/A	0.559027	7	ENSG00000100376	FAM118A	protein_coding	family with sequence similarity 118 member A [Source:HGNC Symbol;Acc:HGNC:1313]
TCAIM	0.581913	0.79864	1.8413	0.991958	0.733634	#N/A	#N/A	#N/A	#N/A	0.103429	#N/A	#N/A	#N/A	#N/A	0.282025	7	ENSG00000179152	TCAIM	protein_coding	T cell activation inhibitor, mitochondrial [Source:HGNC Symbol;Acc:HGNC:25241]
SEC13	#N/A	0.806352	0.557265	1.00537	0.746391	#N/A	#N/A	0.17446	#N/A	#N/A	#N/A	0.103056	#N/A	#N/A	1.18648	7	ENSG00000157020	SEC13	protein_coding	SEC13 homolog, nuclear pore and COPII coat complex component [Source:HGNC Symbol;Acc:HGNC:10697]
HUWE1	#N/A	0.21117	0.280555	0.258882	#N/A	#N/A	0.816062	0.102892	#N/A	#N/A	#N/A	#N/A	0.134793	#N/A	0.280248	7	ENSG00000086758	HUWE1	protein_coding	HECT, UBA and WWE domain containing E3 ubiquitin protein ligase 1 [Source:HGNC Symbol;Acc:HGNC:30892]
ADHFE1	#N/A	2.3032	3.04892	2.069	1.26795	#N/A	0.733397	#N/A	#N/A	#N/A	#N/A	#N/A	#N/A	0.102609	2.92967	7	ENSG00000147576	ADHFE1	protein_coding	alcohol dehydrogenase iron containing 1 [Source:HGNC Symbol;Acc:HGNC:16354]
CUL4A	0.807087	0.944544	1.03405	0.669725	0.979669	#N/A	#N/A	0.102255	#N/A	#N/A	#N/A	#N/A	#N/A	#N/A	1.52053	7	ENSG00000139842	CUL4A	protein_coding	cullin 4A [Source:HGNC Symbol;Acc:HGNC:2554]
ZCCHC14	#N/A	#N/A	0.59678	0.50444	0.57422	#N/A	0.940138	#N/A	#N/A	#N/A	#N/A	0.201358	0.102046	0.288779	#N/A	7	ENSG00000140948	ZCCHC14	protein_coding	zinc finger CCHC-type containing 14 [Source:HGNC Symbol;Acc:HGNC:24134]
LRIG2	#N/A	0.801046	0.807281	0.67255	0.794499	#N/A	0.847558	0.100885	#N/A	#N/A	#N/A	#N/A	#N/A	#N/A	0.875668	7	ENSG00000198799	LRIG2	protein_coding	leucine rich repeats and immunoglobulin like domains 2 [Source:HGNC Symbol;Acc:HGNC:20889]
CCNT2-AS1	1.71638	1.09376	1.09456	1.25237	0.527641	#N/A	#N/A	#N/A	#N/A	#N/A	#N/A	0.100731	#N/A	#N/A	1.53764	7	ENSG00000224043	CCNT2-AS1	lncRNA	CCNT2 antisense RNA 1 [Source:HGNC Symbol;Acc:HGNC:40130]
PARL	#N/A	0.535789	0.448104	#N/A	0.239543	0.19067	#N/A	#N/A	#N/A	#N/A	#N/A	0.100421	#N/A	0.179427	0.6019	7	ENSG00000175193	PARL	protein_coding	presenilin associated rhomboid like [Source:HGNC Symbol;Acc:HGNC:18253]
CD55	1.14125	0.560183	#N/A	#N/A	1.4338	#N/A	#N/A	0.100154	#N/A	0.130019	#N/A	#N/A	0.25858	#N/A	2.65838	7	ENSG00000196352	CD55	protein_coding	CD55 molecule (Cromer blood group) [Source:HGNC Symbol;Acc:HGNC:2665]
DDX19A	#N/A	0.512726	0.525182	0.622242	0.413588	#N/A	0.764224	0.0994088	#N/A	#N/A	#N/A	#N/A	#N/A	#N/A	0.364323	7	ENSG00000168872	DDX19A	protein_coding	DEAD-box helicase 19A [Source:HGNC Symbol;Acc:HGNC:25628]
CBR4	#N/A	0.580734	#N/A	0.972343	#N/A	0.201785	#N/A	#N/A	#N/A	0.0990514	#N/A	0.15614	0.17104	0.203457	#N/A	7	ENSG00000145439	CBR4	protein_coding	carbonyl reductase 4 [Source:HGNC Symbol;Acc:HGNC:25891]
CAMTA1	0.995195	#N/A	0.785066	0.479027	0.671152	#N/A	#N/A	#N/A	#N/A	#N/A	#N/A	0.09868	0.223045	#N/A	0.531734	7	ENSG00000171735	CAMTA1	protein_coding	calmodulin binding transcription activator 1 [Source:HGNC Symbol;Acc:HGNC:18806]
KIN	0.765976	0.696976	0.638092	0.725602	0.839696	#N/A	#N/A	0.0984047	#N/A	#N/A	#N/A	#N/A	#N/A	#N/A	0.947022	7	ENSG00000151657	KIN	protein_coding	Kin17 DNA and RNA binding protein [Source:HGNC Symbol;Acc:HGNC:6327]
MED14	1.33573	1.22006	1.71562	1.13282	1.41284	#N/A	#N/A	0.0981274	#N/A	#N/A	#N/A	#N/A	#N/A	#N/A	1.08365	7	ENSG00000180182	MED14	protein_coding	mediator complex subunit 14 [Source:HGNC Symbol;Acc:HGNC:2370]
ZC3H12C	0.596493	#N/A	0.567281	1.10569	0.931279	#N/A	0.662004	#N/A	#N/A	0.0981194	#N/A	#N/A	#N/A	#N/A	2.30172	7	ENSG00000149289	ZC3H12C	protein_coding	zinc finger CCCH-type containing 12C [Source:HGNC Symbol;Acc:HGNC:29362]
PER1	#N/A	0.30263	0.514251	1.64802	0.493339	#N/A	0.818549	0.0980977	#N/A	#N/A	#N/A	#N/A	#N/A	#N/A	0.349723	7	ENSG00000179094	PER1	protein_coding	period circadian regulator 1 [Source:HGNC Symbol;Acc:HGNC:8845]
BMPR2	#N/A	#N/A	#N/A	0.45424	0.26083	#N/A	#N/A	0.0968978	#N/A	#N/A	0.251292	0.128994	0.126397	0.166145	#N/A	7	ENSG00000204217	BMPR2	protein_coding	bone morphogenetic protein receptor type 2 [Source:HGNC Symbol;Acc:HGNC:1078]
RBM10	#N/A	0.20367	0.70977	0.549915	0.314064	#N/A	0.817727	0.0956343	#N/A	#N/A	#N/A	#N/A	#N/A	#N/A	0.446448	7	ENSG00000182872	RBM10	protein_coding	RNA binding motif protein 10 [Source:HGNC Symbol;Acc:HGNC:9896]
DAG1	1.54259	2.37353	2.80864	3.33884	#N/A	#N/A	0.636343	0.0951343	#N/A	#N/A	#N/A	#N/A	#N/A	#N/A	3.38993	7	ENSG00000173402	DAG1	protein_coding	dystroglycan 1 [Source:HGNC Symbol;Acc:HGNC:2666]
UBE2G2	#N/A	1.04722	0.846473	0.637866	0.594717	#N/A	0.812766	0.0946723	#N/A	#N/A	#N/A	#N/A	#N/A	#N/A	1.18218	7	ENSG00000184787	UBE2G2	protein_coding	ubiquitin conjugating enzyme E2 G2 [Source:HGNC Symbol;Acc:HGNC:12483]
CLK1	#N/A	0.158812	#N/A	0.220563	#N/A	#N/A	1.1167	0.306092	#N/A	#N/A	0.513897	0.0943252	#N/A	#N/A	0.24473	7	ENSG00000013441	CLK1	protein_coding	CDC like kinase 1 [Source:HGNC Symbol;Acc:HGNC:2068]
OTUD4	1.59367	0.878872	1.31818	1.46825	0.883404	#N/A	#N/A	0.0942531	#N/A	#N/A	#N/A	#N/A	#N/A	#N/A	1.73924	7	ENSG00000164164	OTUD4	protein_coding	OTU deubiquitinase 4 [Source:HGNC Symbol;Acc:HGNC:24949]
ARIH1	#N/A	#N/A	0.547788	0.396737	0.464212	#N/A	1.11813	0.0939583	#N/A	#N/A	0.34726	#N/A	#N/A	#N/A	0.381024	7	ENSG00000166233	ARIH1	protein_coding	ariadne RBR E3 ubiquitin protein ligase 1 [Source:HGNC Symbol;Acc:HGNC:689]
NEK9	#N/A	0.688381	0.515805	0.837996	0.482952	#N/A	0.803936	0.0938674	#N/A	#N/A	#N/A	#N/A	#N/A	#N/A	0.701977	7	ENSG00000119638	NEK9	protein_coding	NIMA related kinase 9 [Source:HGNC Symbol;Acc:HGNC:18591]
NDUFAF2	0.876001	0.642764	0.622174	0.954991	0.622772	#N/A	#N/A	0.0935024	#N/A	#N/A	#N/A	#N/A	#N/A	#N/A	0.912122	7	ENSG00000164182	NDUFAF2	protein_coding	NADH:ubiquinone oxidoreductase complex assembly factor 2 [Source:HGNC Symbol;Acc:HGNC:28086]
AFF4	#N/A	#N/A	#N/A	0.351021	0.247833	#N/A	#N/A	0.0932969	#N/A	#N/A	0.230281	0.226043	0.202586	0.240049	#N/A	7	ENSG00000072364	AFF4	protein_coding	AF4/FMR2 family member 4 [Source:HGNC Symbol;Acc:HGNC:17869]
UBR2	#N/A	0.345379	0.632267	0.685334	0.500797	#N/A	1.46361	0.0927889	#N/A	#N/A	#N/A	#N/A	#N/A	#N/A	0.66566	7	ENSG00000024048	UBR2	protein_coding	ubiquitin protein ligase E3 component n-recognin 2 [Source:HGNC Symbol;Acc:HGNC:21289]
NOL9	#N/A	0.148042	0.596539	0.729128	0.319629	#N/A	0.730649	0.0912515	#N/A	#N/A	#N/A	#N/A	#N/A	#N/A	0.478176	7	ENSG00000162408	NOL9	protein_coding	nucleolar protein 9 [Source:HGNC Symbol;Acc:HGNC:26265]
ANAPC7	#N/A	0.416236	0.496122	0.764666	0.490387	#N/A	#N/A	#N/A	#N/A	#N/A	#N/A	0.090982	#N/A	0.13164	0.556142	7	ENSG00000196510	ANAPC7	protein_coding	anaphase promoting complex subunit 7 [Source:HGNC Symbol;Acc:HGNC:17380]
MIB1	#N/A	0.459646	0.598292	0.914656	0.529493	#N/A	#N/A	0.0906559	#N/A	0.135501	#N/A	#N/A	#N/A	#N/A	0.531365	7	ENSG00000101752	MIB1	protein_coding	MIB E3 ubiquitin protein ligase 1 [Source:HGNC Symbol;Acc:HGNC:21086]
SLC10A7	#N/A	#N/A	0.26732	0.245382	0.281668	#N/A	#N/A	#N/A	#N/A	#N/A	#N/A	0.0905364	0.14147	0.152368	0.172184	7	ENSG00000120519	SLC10A7	protein_coding	solute carrier family 10 member 7 [Source:HGNC Symbol;Acc:HGNC:23088]
UPK3BL1	#N/A	0.952945	1.53964	0.90751	1.25848	#N/A	0.932577	0.0905253	#N/A	#N/A	#N/A	#N/A	#N/A	#N/A	1.17124	7	ENSG00000267368	UPK3BL1	protein_coding	uroplakin 3B like 1 [Source:HGNC Symbol;Acc:HGNC:37278]
MTERF4	0.78086	0.817393	0.316834	0.793283	#N/A	#N/A	0.519847	0.0904563	#N/A	#N/A	#N/A	#N/A	#N/A	#N/A	0.967065	7	ENSG00000122085	MTERF4	protein_coding	mitochondrial transcription termination factor 4 [Source:HGNC Symbol;Acc:HGNC:28785]
LAMP2	1.25371	2.40015	2.28141	2.9105	#N/A	#N/A	#N/A	0.0904005	#N/A	0.214694	#N/A	#N/A	#N/A	#N/A	4.68589	7	ENSG00000005893	LAMP2	protein_coding	lysosomal associated membrane protein 2 [Source:HGNC Symbol;Acc:HGNC:6501]
AARSD1	#N/A	1.54119	1.48404	1.75315	0.934899	#N/A	0.608018	0.0883459	#N/A	#N/A	#N/A	#N/A	#N/A	#N/A	1.83662	7	ENSG00000266967	AARSD1	protein_coding	alanyl-tRNA synthetase domain containing 1 [Source:HGNC Symbol;Acc:HGNC:28417]
KDM2A	0.568615	0.140008	0.189404	#N/A	0.298827	#N/A	1.35608	0.0868067	#N/A	#N/A	#N/A	#N/A	#N/A	#N/A	0.19942	7	ENSG00000173120	KDM2A	protein_coding	lysine demethylase 2A [Source:HGNC Symbol;Acc:HGNC:13606]
ZFR	#N/A	#N/A	#N/A	0.253696	0.208399	#N/A	0.556716	0.161424	#N/A	0.0859018	#N/A	#N/A	0.117393	#N/A	0.261819	7	ENSG00000056097	ZFR	protein_coding	zinc finger RNA binding protein [Source:HGNC Symbol;Acc:HGNC:17277]
PHACTR4	0.694265	#N/A	0.79171	0.514104	0.567193	#N/A	1.01132	0.085314	#N/A	#N/A	#N/A	#N/A	#N/A	#N/A	0.465292	7	ENSG00000204138	PHACTR4	protein_coding	phosphatase and actin regulator 4 [Source:HGNC Symbol;Acc:HGNC:25793]
EMC2	#N/A	0.44085	0.402789	0.855837	0.295704	#N/A	#N/A	0.0851927	#N/A	#N/A	#N/A	0.10158	0.139916	#N/A	#N/A	7	ENSG00000104412	EMC2	protein_coding	ER membrane protein complex subunit 2 [Source:HGNC Symbol;Acc:HGNC:28963]
STRADB	#N/A	0.312382	#N/A	1.28477	#N/A	0.272376	#N/A	0.124615	#N/A	#N/A	#N/A	0.0845919	0.229934	#N/A	0.590902	7	ENSG00000082146	STRADB	protein_coding	STE20 related adaptor beta [Source:HGNC Symbol;Acc:HGNC:13205]
ACYP1	1.80771	1.47051	0.764565	1.34087	1.18996	#N/A	#N/A	0.084289	#N/A	#N/A	#N/A	#N/A	#N/A	#N/A	1.11383	7	ENSG00000119640	ACYP1	protein_coding	acylphosphatase 1 [Source:HGNC Symbol;Acc:HGNC:179]
CNOT4	#N/A	0.265672	0.373796	0.329048	0.291289	#N/A	#N/A	0.0839925	#N/A	#N/A	0.234716	#N/A	#N/A	#N/A	0.374189	7	ENSG00000080802	CNOT4	protein_coding	CCR4-NOT transcription complex subunit 4 [Source:HGNC Symbol;Acc:HGNC:7880]
FAF2	#N/A	0.449044	0.606882	0.739	0.586912	#N/A	0.563141	0.0838601	#N/A	#N/A	#N/A	#N/A	#N/A	#N/A	0.645688	7	ENSG00000113194	FAF2	protein_coding	Fas associated factor family member 2 [Source:HGNC Symbol;Acc:HGNC:24666]
PPM1A	0.516629	1.56169	0.770078	0.884466	0.93605	#N/A	#N/A	0.0836952	#N/A	#N/A	#N/A	#N/A	#N/A	#N/A	1.40858	7	ENSG00000100614	PPM1A	protein_coding	protein phosphatase, Mg2+/Mn2+ dependent 1A [Source:HGNC Symbol;Acc:HGNC:9275]
CEP85L	1.99205	0.660848	1.92336	1.45235	1.19028	#N/A	#N/A	#N/A	#N/A	0.0826734	#N/A	#N/A	#N/A	#N/A	1.08601	7	ENSG00000111860	CEP85L	protein_coding	centrosomal protein 85 like [Source:HGNC Symbol;Acc:HGNC:21638]
COMMD1	0.813402	0.422124	0.742894	0.862872	0.584286	#N/A	#N/A	0.0823853	#N/A	#N/A	#N/A	#N/A	#N/A	#N/A	0.464656	7	ENSG00000173163	COMMD1	protein_coding	copper metabolism domain containing 1 [Source:HGNC Symbol;Acc:HGNC:23024]
ZCCHC8	0.716903	0.565876	0.639693	0.978725	0.481036	#N/A	#N/A	0.0813255	#N/A	#N/A	#N/A	#N/A	#N/A	#N/A	0.688939	7	ENSG00000033030	ZCCHC8	protein_coding	zinc finger CCHC-type containing 8 [Source:HGNC Symbol;Acc:HGNC:25265]
#232611	#N/A	1.88424	1.32896	2.25364	1.25017	#N/A	#N/A	#N/A	#N/A	#N/A	#N/A	0.08095	#N/A	0.271457	1.46071	7	ENSG00000232611		lncRNA	novel transcript
ASB3	#N/A	0.169286	#N/A	0.368931	#N/A	#N/A	#N/A	0.0802903	#N/A	#N/A	#N/A	0.0985747	0.11168	0.221007	0.137159	7	ENSG00000115239	ASB3	protein_coding	ankyrin repeat and SOCS box containing 3 [Source:HGNC Symbol;Acc:HGNC:16013]
ARMC8	0.507293	0.398754	0.67939	0.690397	0.407472	#N/A	#N/A	0.0799813	#N/A	#N/A	#N/A	#N/A	#N/A	#N/A	0.507652	7	ENSG00000114098	ARMC8	protein_coding	armadillo repeat containing 8 [Source:HGNC Symbol;Acc:HGNC:24999]
ZC3H8	0.812742	1.0788	0.665763	0.812653	#N/A	#N/A	#N/A	0.079721	#N/A	#N/A	#N/A	#N/A	#N/A	0.183115	1.00925	7	ENSG00000144161	ZC3H8	protein_coding	zinc finger CCCH-type containing 8 [Source:HGNC Symbol;Acc:HGNC:30941]
TNK2	#N/A	1.57929	1.64844	0.788566	2.44616	#N/A	1.23143	0.0787744	#N/A	#N/A	#N/A	#N/A	#N/A	#N/A	2.29286	7	ENSG00000061938	TNK2	protein_coding	tyrosine kinase non receptor 2 [Source:HGNC Symbol;Acc:HGNC:19297]
CLIC5	3.14511	#N/A	5.34184	3.27941	5.31746	#N/A	#N/A	0.0786668	#N/A	#N/A	0.326888	#N/A	#N/A	#N/A	4.53127	7	ENSG00000112782	CLIC5	protein_coding	chloride intracellular channel 5 [Source:HGNC Symbol;Acc:HGNC:13517]
SETD2	#N/A	#N/A	0.223257	0.153157	0.181959	#N/A	0.80317	0.0766282	#N/A	#N/A	0.374045	#N/A	#N/A	#N/A	0.17449	7	ENSG00000181555	SETD2	protein_coding	SET domain containing 2, histone lysine methyltransferase [Source:HGNC Symbol;Acc:HGNC:18420]
KANSL1L	#N/A	0.325409	0.36859	0.63848	#N/A	#N/A	#N/A	#N/A	#N/A	#N/A	#N/A	0.0758695	0.104135	0.102449	0.174609	7	ENSG00000144445	KANSL1L	protein_coding	KAT8 regulatory NSL complex subunit 1 like [Source:HGNC Symbol;Acc:HGNC:26310]
LNPEP	#N/A	1.08456	1.02755	0.648498	0.959115	#N/A	#N/A	0.0959577	#N/A	0.0758087	#N/A	#N/A	#N/A	#N/A	1.44139	7	ENSG00000113441	LNPEP	protein_coding	leucyl and cystinyl aminopeptidase [Source:HGNC Symbol;Acc:HGNC:6656]
KPNA3	1.15027	1.22804	2.30064	1.35665	2.38122	#N/A	#N/A	0.0746597	#N/A	#N/A	#N/A	#N/A	#N/A	#N/A	3.27366	7	ENSG00000102753	KPNA3	protein_coding	karyopherin subunit alpha 3 [Source:HGNC Symbol;Acc:HGNC:6396]
RAB7A	0.919635	0.706911	1.11027	0.491354	1.0776	#N/A	#N/A	0.0741162	#N/A	#N/A	#N/A	#N/A	#N/A	#N/A	1.11243	7	ENSG00000075785	RAB7A	protein_coding	RAB7A, member RAS oncogene family [Source:HGNC Symbol;Acc:HGNC:9788]
ADPRHL1	3.45324	2.59185	5.25181	4.16484	5.71826	#N/A	#N/A	0.0739433	#N/A	#N/A	#N/A	#N/A	#N/A	#N/A	5.58576	7	ENSG00000153531	ADPRHL1	protein_coding	ADP-ribosylhydrolase like 1 [Source:HGNC Symbol;Acc:HGNC:21303]
NBAS	#N/A	#N/A	0.231762	0.514638	0.233348	#N/A	0.465904	#N/A	#N/A	#N/A	#N/A	0.0731529	0.0727458	#N/A	0.242188	7	ENSG00000151779	NBAS	protein_coding	NBAS subunit of NRZ tethering complex [Source:HGNC Symbol;Acc:HGNC:15625]
PILRB	#N/A	0.260258	0.687622	0.569826	0.703889	#N/A	1.41684	0.0726509	#N/A	#N/A	#N/A	#N/A	#N/A	#N/A	0.24039	7	ENSG00000121716	PILRB	protein_coding	paired immunoglobin like type 2 receptor beta [Source:HGNC Symbol;Acc:HGNC:18297]
TRA2B	#N/A	0.371601	0.331215	0.302307	0.200105	#N/A	#N/A	0.145561	#N/A	#N/A	#N/A	0.0714135	#N/A	#N/A	0.273024	7	ENSG00000136527	TRA2B	protein_coding	transformer 2 beta homolog [Source:HGNC Symbol;Acc:HGNC:10781]
DTNA	2.48777	2.04155	4.42426	1.56928	2.18373	#N/A	#N/A	#N/A	#N/A	0.0705835	#N/A	#N/A	#N/A	#N/A	3.87601	7	ENSG00000134769	DTNA	protein_coding	dystrobrevin alpha [Source:HGNC Symbol;Acc:HGNC:3057]
AFG3L2	0.60693	2.02498	2.09349	1.75732	1.26358	#N/A	#N/A	0.0696549	#N/A	#N/A	#N/A	#N/A	#N/A	#N/A	1.98548	7	ENSG00000141385	AFG3L2	protein_coding	AFG3 like matrix AAA peptidase subunit 2 [Source:HGNC Symbol;Acc:HGNC:315]
XIST	#N/A	0.33878	0.154544	1.32361	#N/A	#N/A	1.21476	0.0684685	#N/A	#N/A	0.201364	#N/A	#N/A	#N/A	0.3176	7	ENSG00000229807	XIST	lncRNA	X inactive specific transcript [Source:HGNC Symbol;Acc:HGNC:12810]
EPC1	#N/A	0.60564	0.605285	0.537746	0.544365	#N/A	0.840302	#N/A	#N/A	0.0676978	#N/A	#N/A	#N/A	#N/A	0.566879	7	ENSG00000120616	EPC1	protein_coding	enhancer of polycomb homolog 1 [Source:HGNC Symbol;Acc:HGNC:19876]
MBNL1	1.58048	1.45592	2.13887	1.06087	2.88101	#N/A	#N/A	#N/A	#N/A	0.067186	#N/A	#N/A	#N/A	#N/A	1.94155	7	ENSG00000152601	MBNL1	protein_coding	muscleblind like splicing regulator 1 [Source:HGNC Symbol;Acc:HGNC:6923]
RAB30-DT	#N/A	0.372621	0.380073	0.563395	#N/A	#N/A	#N/A	0.0664864	#N/A	#N/A	#N/A	0.0932584	#N/A	0.191386	0.139061	7	ENSG00000246067	RAB30-DT	lncRNA	RAB30 divergent transcript [Source:HGNC Symbol;Acc:HGNC:48672]
NFATC3	#N/A	0.516735	1.10446	#N/A	1.32446	#N/A	0.854314	0.0664547	#N/A	#N/A	0.230949	#N/A	#N/A	#N/A	0.85399	7	ENSG00000072736	NFATC3	protein_coding	nuclear factor of activated T cells 3 [Source:HGNC Symbol;Acc:HGNC:7777]
ZFPM2	0.616126	0.947991	0.299653	3.21881	0.290498	#N/A	#N/A	#N/A	#N/A	0.0657446	#N/A	#N/A	#N/A	#N/A	0.250782	7	ENSG00000169946	ZFPM2	protein_coding	zinc finger protein, FOG family member 2 [Source:HGNC Symbol;Acc:HGNC:16700]
RBMS3-AS2	#N/A	#N/A	#N/A	3.17267	#N/A	0.428028	#N/A	0.0657179	#N/A	0.12767	#N/A	0.308349	0.431878	0.335817	#N/A	7	ENSG00000203506	RBMS3-AS2	lncRNA	RBMS3 antisense RNA 2 [Source:HGNC Symbol;Acc:HGNC:39988]
C1orf53	#N/A	0.251555	0.2466	0.136776	#N/A	#N/A	#N/A	#N/A	#N/A	#N/A	#N/A	0.305249	0.119635	0.0651283	0.237066	7	ENSG00000203724	C1orf53	protein_coding	chromosome 1 open reading frame 53 [Source:HGNC Symbol;Acc:HGNC:30003]
PPP6R2	#N/A	0.360161	0.66499	0.422595	0.640484	#N/A	1.37272	0.0616333	#N/A	#N/A	#N/A	#N/A	#N/A	#N/A	0.762536	7	ENSG00000100239	PPP6R2	protein_coding	protein phosphatase 6 regulatory subunit 2 [Source:HGNC Symbol;Acc:HGNC:19253]
MSRB3	0.563922	0.215079	1.37848	2.88683	1.25967	#N/A	#N/A	0.0616004	#N/A	#N/A	0.317468	#N/A	#N/A	#N/A	#N/A	7	ENSG00000174099	MSRB3	protein_coding	methionine sulfoxide reductase B3 [Source:HGNC Symbol;Acc:HGNC:27375]
#287956	#N/A	0.542023	0.229888	#N/A	0.201676	#N/A	#N/A	#N/A	#N/A	#N/A	#N/A	0.249542	0.0629833	0.0597192	0.221031	7	ENSG00000287956		lncRNA	novel transcript
RNPC3	#N/A	0.911557	1.02328	1.05085	0.746044	#N/A	1.00371	0.0568257	#N/A	#N/A	#N/A	#N/A	#N/A	#N/A	0.723387	7	ENSG00000185946	RNPC3	protein_coding	RNA binding region (RNP1, RRM) containing 3 [Source:HGNC Symbol;Acc:HGNC:18666]
EPM2A	0.686095	2.29482	3.47579	2.78322	2.23769	#N/A	#N/A	0.0557796	#N/A	#N/A	#N/A	#N/A	#N/A	#N/A	4.51725	7	ENSG00000112425	EPM2A	protein_coding	EPM2A glucan phosphatase, laforin [Source:HGNC Symbol;Acc:HGNC:3413]
MEF2A	0.588668	#N/A	0.88794	#N/A	0.663414	0.127056	0.658267	#N/A	#N/A	0.0544074	#N/A	#N/A	#N/A	#N/A	0.230276	7	ENSG00000068305	MEF2A	protein_coding	myocyte enhancer factor 2A [Source:HGNC Symbol;Acc:HGNC:6993]
ELF2	0.939385	0.124397	0.247991	0.449506	0.782473	#N/A	#N/A	0.0540543	#N/A	#N/A	#N/A	#N/A	#N/A	#N/A	0.37276	7	ENSG00000109381	ELF2	protein_coding	E74 like ETS transcription factor 2 [Source:HGNC Symbol;Acc:HGNC:3317]
CDH13	2.92367	#N/A	4.38653	3.51295	1.93388	#N/A	1.16253	#N/A	#N/A	0.0489703	#N/A	#N/A	#N/A	#N/A	3.67755	7	ENSG00000140945	CDH13	protein_coding	cadherin 13 [Source:HGNC Symbol;Acc:HGNC:1753]
PDE4B-AS1	#N/A	0.298558	0.217069	#N/A	0.182011	#N/A	#N/A	#N/A	#N/A	#N/A	#N/A	0.186486	0.0762851	0.0471701	0.207638	7	ENSG00000227466	PDE4B-AS1	lncRNA	PDE4B antisense RNA 1 [Source:HGNC Symbol;Acc:HGNC:40437]
ANKS4B#175311	#N/A	0.19714	0.11803	#N/A	0.127871	#N/A	#N/A	#N/A	#N/A	#N/A	#N/A	0.0564371	0.0484039	0.0388528	0.122047	7	ENSG00000175311	ANKS4B	protein_coding	ankyrin repeat and sterile alpha motif domain containing 4B [Source:HGNC Symbol;Acc:HGNC:26795]
ETFB	#N/A	0.268555	0.434963	#N/A	0.232524	0.0346307	#N/A	#N/A	#N/A	#N/A	#N/A	2.01837	#N/A	0.0336654	0.158158	7	ENSG00000105379	ETFB	protein_coding	electron transfer flavoprotein subunit beta [Source:HGNC Symbol;Acc:HGNC:3482]
#251471	#N/A	#N/A	0.29131	0.178297	#N/A	0.0199477	#N/A	#N/A	#N/A	#N/A	#N/A	0.360151	0.113173	0.0498223	0.227936	7	ENSG00000251471		lncRNA	novel transcript
NDUFB3	#N/A	#N/A	0.172566	0.161392	#N/A	#N/A	0.00769053	1.05922	#N/A	#N/A	#N/A	2.15698	#N/A	0.0693108	0.188576	7	ENSG00000119013	NDUFB3	protein_coding	NADH:ubiquinone oxidoreductase subunit B3 [Source:HGNC Symbol;Acc:HGNC:7698]
PPIF	#N/A	#N/A	0.115812	0.0867947	0.0664316	0.00662107	#N/A	#N/A	#N/A	#N/A	#N/A	0.0186534	#N/A	0.0222488	0.0808328	7	ENSG00000108179	PPIF	protein_coding	peptidylprolyl isomerase F [Source:HGNC Symbol;Acc:HGNC:9259]
XIRP2-AS1	#N/A	#N/A	0.39502	#N/A	#N/A	0.0204573	0.0148875	#N/A	#N/A	0.0025368	#N/A	0.367691	0.0866901	#N/A	0.305355	7	ENSG00000254552	XIRP2-AS1	lncRNA	XIRP2 antisense RNA 1 [Source:HGNC Symbol;Acc:HGNC:40679]
NMRK2	3.71697	2.976	6.43966	4.3064	7.30149	#N/A	#N/A	#N/A	#N/A	#N/A	#N/A	#N/A	#N/A	#N/A	5.6163	6	ENSG00000077009	NMRK2	protein_coding	nicotinamide riboside kinase 2 [Source:HGNC Symbol;Acc:HGNC:17871]
POPDC3	3.21828	2.89742	5.92317	5.21472	4.80594	#N/A	#N/A	#N/A	#N/A	#N/A	#N/A	#N/A	#N/A	#N/A	6.02034	6	ENSG00000132429	POPDC3	protein_coding	popeye domain containing 3 [Source:HGNC Symbol;Acc:HGNC:17649]
PLAAT1	6.46026	2.81621	5.86051	3.96653	5.45174	#N/A	#N/A	#N/A	#N/A	#N/A	#N/A	#N/A	#N/A	#N/A	6.23298	6	ENSG00000127252	PLAAT1	protein_coding	phospholipase A and acyltransferase 1 [Source:HGNC Symbol;Acc:HGNC:14922]
AQP4	5.30618	2.77405	5.51614	3.90623	5.72607	#N/A	#N/A	#N/A	#N/A	#N/A	#N/A	#N/A	#N/A	#N/A	5.07234	6	ENSG00000171885	AQP4	protein_coding	aquaporin 4 [Source:HGNC Symbol;Acc:HGNC:637]
IPO13	5.71196	2.75331	4.48653	4.39193	3.8381	#N/A	#N/A	#N/A	#N/A	#N/A	#N/A	#N/A	#N/A	#N/A	5.1522	6	ENSG00000117408	IPO13	protein_coding	importin 13 [Source:HGNC Symbol;Acc:HGNC:16853]
AMOT	2.84583	2.64899	4.71565	3.33134	4.09133	#N/A	#N/A	#N/A	#N/A	#N/A	#N/A	#N/A	#N/A	#N/A	5.58314	6	ENSG00000126016	AMOT	protein_coding	angiomotin [Source:HGNC Symbol;Acc:HGNC:17810]
FHIP1A	2.88462	2.64371	5.0134	4.01999	4.37015	#N/A	#N/A	#N/A	#N/A	#N/A	#N/A	#N/A	#N/A	#N/A	5.42291	6	ENSG00000164142	FHIP1A	protein_coding	FHF complex subunit HOOK interacting protein 1A [Source:HGNC Symbol;Acc:HGNC:34237]
ADCY2	3.35856	2.56099	4.83957	3.8743	4.25918	#N/A	#N/A	#N/A	#N/A	#N/A	#N/A	#N/A	#N/A	#N/A	5.32671	6	ENSG00000078295	ADCY2	protein_coding	adenylate cyclase 2 [Source:HGNC Symbol;Acc:HGNC:233]
PPP1R3B#173281	3.33078	2.54849	5.31383	3.24784	4.39796	#N/A	#N/A	#N/A	#N/A	#N/A	#N/A	#N/A	#N/A	#N/A	2.58764	6	ENSG00000173281	PPP1R3B	protein_coding	protein phosphatase 1 regulatory subunit 3B [Source:HGNC Symbol;Acc:HGNC:14942]
MYOM2#036448	4.19634	2.52889	5.55044	3.86489	5.18773	#N/A	#N/A	#N/A	#N/A	#N/A	#N/A	#N/A	#N/A	#N/A	6.23405	6	ENSG00000036448	MYOM2	protein_coding	myomesin 2 [Source:HGNC Symbol;Acc:HGNC:7614]
TCEA3#204219	2.91757	2.51387	2.81557	3.20864	2.64274	#N/A	#N/A	#N/A	#N/A	#N/A	#N/A	#N/A	#N/A	#N/A	5.7918	6	ENSG00000204219	TCEA3	protein_coding	transcription elongation factor A3 [Source:HGNC Symbol;Acc:HGNC:11615]
DOK7	3.29153	2.48558	4.16359	3.60718	3.42994	#N/A	#N/A	#N/A	#N/A	#N/A	#N/A	#N/A	#N/A	#N/A	4.67043	6	ENSG00000175920	DOK7	protein_coding	docking protein 7 [Source:HGNC Symbol;Acc:HGNC:26594]
VLDLR	2.46833	2.70918	3.64012	3.4821	3.81034	#N/A	#N/A	#N/A	#N/A	#N/A	#N/A	#N/A	#N/A	#N/A	5.40596	6	ENSG00000147852	VLDLR	protein_coding	very low density lipoprotein receptor [Source:HGNC Symbol;Acc:HGNC:12698]
RAMP1	3.1624	2.44189	5.94146	4.58805	6.19995	#N/A	#N/A	#N/A	#N/A	#N/A	#N/A	#N/A	#N/A	#N/A	5.3546	6	ENSG00000132329	RAMP1	protein_coding	receptor activity modifying protein 1 [Source:HGNC Symbol;Acc:HGNC:9843]
SLCO5A1-AS1	5.3096	2.43388	4.52077	3.00812	3.75764	#N/A	#N/A	#N/A	#N/A	#N/A	#N/A	#N/A	#N/A	#N/A	4.011	6	ENSG00000246528	SLCO5A1-AS1	lncRNA	SLCO5A1 antisense RNA 1 [Source:HGNC Symbol;Acc:HGNC:55595]
KCNJ2	2.42998	2.50213	4.70285	3.20936	4.96884	#N/A	#N/A	#N/A	#N/A	#N/A	#N/A	#N/A	#N/A	#N/A	4.8514	6	ENSG00000123700	KCNJ2	protein_coding	potassium inwardly rectifying channel subfamily J member 2 [Source:HGNC Symbol;Acc:HGNC:6263]
DUSP29#188716	2.88938	2.42949	4.41145	3.01476	3.43166	#N/A	#N/A	#N/A	#N/A	#N/A	#N/A	#N/A	#N/A	#N/A	5.55518	6	ENSG00000188716	DUSP29	protein_coding	dual specificity phosphatase 29 [Source:HGNC Symbol;Acc:HGNC:23481]
#249547	2.93962	2.41845	4.90104	4.36924	4.19079	#N/A	#N/A	#N/A	#N/A	#N/A	#N/A	#N/A	#N/A	#N/A	5.43209	6	ENSG00000249547		lncRNA	novel transcript
DPF3	3.12968	2.41296	4.86977	3.9448	4.20701	#N/A	#N/A	#N/A	#N/A	#N/A	#N/A	#N/A	#N/A	#N/A	5.14649	6	ENSG00000205683	DPF3	protein_coding	double PHD fingers 3 [Source:HGNC Symbol;Acc:HGNC:17427]
PLEKHN1	3.92575	2.89236	4.83643	2.4094	4.46126	#N/A	#N/A	#N/A	#N/A	#N/A	#N/A	#N/A	#N/A	#N/A	4.91431	6	ENSG00000187583	PLEKHN1	protein_coding	pleckstrin homology domain containing N1 [Source:HGNC Symbol;Acc:HGNC:25284]
#248738	2.6146	2.35701	3.32718	2.42085	3.27034	#N/A	#N/A	#N/A	#N/A	#N/A	#N/A	#N/A	#N/A	#N/A	4.40307	6	ENSG00000248738		lncRNA	novel transcript
ART3	2.60649	2.33593	5.18017	3.81283	5.23872	#N/A	#N/A	#N/A	#N/A	#N/A	#N/A	#N/A	#N/A	#N/A	5.43536	6	ENSG00000156219	ART3	protein_coding	ADP-ribosyltransferase 3 (inactive) [Source:HGNC Symbol;Acc:HGNC:725]
C19orf47	3.58244	2.32907	4.23036	2.76016	3.94612	#N/A	#N/A	#N/A	#N/A	#N/A	#N/A	#N/A	#N/A	#N/A	4.71935	6	ENSG00000160392	C19orf47	protein_coding	chromosome 19 open reading frame 47 [Source:HGNC Symbol;Acc:HGNC:26723]
MLF1	3.13855	2.32771	4.39561	3.14425	4.46857	#N/A	#N/A	#N/A	#N/A	#N/A	#N/A	#N/A	#N/A	#N/A	5.1861	6	ENSG00000178053	MLF1	protein_coding	myeloid leukemia factor 1 [Source:HGNC Symbol;Acc:HGNC:7125]
XK	2.62551	2.29308	4.48952	3.00056	3.26258	#N/A	#N/A	#N/A	#N/A	#N/A	#N/A	#N/A	#N/A	#N/A	4.38576	6	ENSG00000047597	XK	protein_coding	X-linked Kx blood group [Source:HGNC Symbol;Acc:HGNC:12811]
LMO7	2.75007	2.29006	3.55976	3.71119	3.00315	#N/A	#N/A	#N/A	#N/A	#N/A	#N/A	#N/A	#N/A	#N/A	4.68862	6	ENSG00000136153	LMO7	protein_coding	LIM domain 7 [Source:HGNC Symbol;Acc:HGNC:6646]
LINC01151	3.57295	2.28012	5.25192	3.52445	3.7085	#N/A	#N/A	#N/A	#N/A	#N/A	#N/A	#N/A	#N/A	#N/A	6.14508	6	ENSG00000253819	LINC01151	lncRNA	long intergenic non-protein coding RNA 1151 [Source:HGNC Symbol;Acc:HGNC:49471]
HSF2	2.34267	2.27018	3.68424	3.19928	2.7337	#N/A	#N/A	#N/A	#N/A	#N/A	#N/A	#N/A	#N/A	#N/A	4.21539	6	ENSG00000025156	HSF2	protein_coding	heat shock transcription factor 2 [Source:HGNC Symbol;Acc:HGNC:5225]
ART1	2.49278	2.24562	4.33154	3.663	4.30569	#N/A	#N/A	#N/A	#N/A	#N/A	#N/A	#N/A	#N/A	#N/A	5.03308	6	ENSG00000129744	ART1	protein_coding	ADP-ribosyltransferase 1 [Source:HGNC Symbol;Acc:HGNC:723]
#286689	3.39121	2.23777	4.35926	3.28646	4.11341	#N/A	#N/A	#N/A	#N/A	#N/A	#N/A	#N/A	#N/A	#N/A	4.87244	6	ENSG00000286689		lncRNA	novel transcript
#261616	2.50263	2.22811	4.41867	3.31132	3.58745	#N/A	#N/A	#N/A	#N/A	#N/A	#N/A	#N/A	#N/A	#N/A	4.36499	6	ENSG00000261616		lncRNA	novel transcript, antisense to TTC23
WNK2	2.62517	2.2252	3.87097	3.39889	2.35432	#N/A	#N/A	#N/A	#N/A	#N/A	#N/A	#N/A	#N/A	#N/A	2.61278	6	ENSG00000165238	WNK2	protein_coding	WNK lysine deficient protein kinase 2 [Source:HGNC Symbol;Acc:HGNC:14542]
PCAT7	2.20377	2.75399	4.2501	2.5254	3.82143	#N/A	#N/A	#N/A	#N/A	#N/A	#N/A	#N/A	#N/A	#N/A	5.16363	6	ENSG00000231806	PCAT7	lncRNA	prostate cancer associated transcript 7 [Source:HGNC Symbol;Acc:HGNC:48824]
LRRC20	2.20156	2.41068	5.4652	4.41304	4.73525	#N/A	#N/A	#N/A	#N/A	#N/A	#N/A	#N/A	#N/A	#N/A	5.43018	6	ENSG00000172731	LRRC20	protein_coding	leucine rich repeat containing 20 [Source:HGNC Symbol;Acc:HGNC:23421]
C1orf127	2.18521	2.39958	4.1375	2.28049	4.89331	#N/A	#N/A	#N/A	#N/A	#N/A	#N/A	#N/A	#N/A	#N/A	4.88476	6	ENSG00000175262	C1orf127	protein_coding	chromosome 1 open reading frame 127 [Source:HGNC Symbol;Acc:HGNC:26730]
SMPDL3A	3.08304	2.41541	2.54963	2.5081	2.17136	#N/A	#N/A	#N/A	#N/A	#N/A	#N/A	#N/A	#N/A	#N/A	3.49983	6	ENSG00000172594	SMPDL3A	protein_coding	sphingomyelin phosphodiesterase acid like 3A [Source:HGNC Symbol;Acc:HGNC:17389]
TMEM70	2.17115	2.29169	5.15099	2.30882	4.8254	#N/A	#N/A	#N/A	#N/A	#N/A	#N/A	#N/A	#N/A	#N/A	4.32189	6	ENSG00000175606	TMEM70	protein_coding	transmembrane protein 70 [Source:HGNC Symbol;Acc:HGNC:26050]
NRG4	2.16633	2.52478	4.41342	3.92407	3.93511	#N/A	#N/A	#N/A	#N/A	#N/A	#N/A	#N/A	#N/A	#N/A	5.6452	6	ENSG00000169752	NRG4	protein_coding	neuregulin 4 [Source:HGNC Symbol;Acc:HGNC:29862]
KIF1C	2.39316	2.14144	4.15842	4.42862	4.01375	#N/A	#N/A	#N/A	#N/A	#N/A	#N/A	#N/A	#N/A	#N/A	5.25858	6	ENSG00000129250	KIF1C	protein_coding	kinesin family member 1C [Source:HGNC Symbol;Acc:HGNC:6317]
GBX1	2.38579	2.1368	4.73454	3.44117	3.94107	#N/A	#N/A	#N/A	#N/A	#N/A	#N/A	#N/A	#N/A	#N/A	5.30385	6	ENSG00000164900	GBX1	protein_coding	gastrulation brain homeobox 1 [Source:HGNC Symbol;Acc:HGNC:4185]
KCND3	2.4461	2.11769	3.51795	2.62863	3.4327	#N/A	#N/A	#N/A	#N/A	#N/A	#N/A	#N/A	#N/A	#N/A	4.95233	6	ENSG00000171385	KCND3	protein_coding	potassium voltage-gated channel subfamily D member 3 [Source:HGNC Symbol;Acc:HGNC:6239]
ADSS1	2.9657	2.11272	5.99438	3.89291	5.4991	#N/A	#N/A	#N/A	#N/A	#N/A	#N/A	#N/A	#N/A	#N/A	5.11032	6	ENSG00000185100	ADSS1	protein_coding	adenylosuccinate synthase 1 [Source:HGNC Symbol;Acc:HGNC:20093]
DENND2C	2.68205	2.09803	4.46541	3.72923	4.21295	#N/A	#N/A	#N/A	#N/A	#N/A	#N/A	#N/A	#N/A	#N/A	4.85908	6	ENSG00000175984	DENND2C	protein_coding	DENN domain containing 2C [Source:HGNC Symbol;Acc:HGNC:24748]
OIP5	2.09459	2.30416	3.43247	2.44755	2.55644	#N/A	#N/A	#N/A	#N/A	#N/A	#N/A	#N/A	#N/A	#N/A	4.04311	6	ENSG00000104147	OIP5	protein_coding	Opa interacting protein 5 [Source:HGNC Symbol;Acc:HGNC:20300]
SLC16A10	2.5647	2.09086	4.66682	3.4785	3.2122	#N/A	#N/A	#N/A	#N/A	#N/A	#N/A	#N/A	#N/A	#N/A	5.17678	6	ENSG00000112394	SLC16A10	protein_coding	solute carrier family 16 member 10 [Source:HGNC Symbol;Acc:HGNC:17027]
#250137	2.86996	2.08304	4.01291	3.98712	2.14337	#N/A	#N/A	#N/A	#N/A	#N/A	#N/A	#N/A	#N/A	#N/A	4.46133	6	ENSG00000250137		lncRNA	novel transcript, antisense to PPARGC1A
UNC45B	2.83278	2.08156	5.10091	3.69998	5.45286	#N/A	#N/A	#N/A	#N/A	#N/A	#N/A	#N/A	#N/A	#N/A	5.01538	6	ENSG00000141161	UNC45B	protein_coding	unc-45 myosin chaperone B [Source:HGNC Symbol;Acc:HGNC:14304]
SH3BGR	2.79684	2.0656	4.92901	5.27837	5.15734	#N/A	#N/A	#N/A	#N/A	#N/A	#N/A	#N/A	#N/A	#N/A	5.58565	6	ENSG00000185437	SH3BGR	protein_coding	SH3 domain binding glutamate rich protein [Source:HGNC Symbol;Acc:HGNC:10822]
#250994	3.27377	2.03291	3.98584	3.02529	3.13796	#N/A	#N/A	#N/A	#N/A	#N/A	#N/A	#N/A	#N/A	#N/A	4.86624	6	ENSG00000250994		lncRNA	novel transcript
#249679	2.12722	2.28339	3.73167	2.72259	2.02173	#N/A	#N/A	#N/A	#N/A	#N/A	#N/A	#N/A	#N/A	#N/A	3.67117	6	ENSG00000249679		lncRNA	novel transcript, antisense to CCDC110
PPP1R42	2.00333	2.11848	2.87929	2.91893	2.66883	#N/A	#N/A	#N/A	#N/A	#N/A	#N/A	#N/A	#N/A	#N/A	3.77562	6	ENSG00000178125	PPP1R42	protein_coding	protein phosphatase 1 regulatory subunit 42 [Source:HGNC Symbol;Acc:HGNC:33732]
#222017	1.99699	1.97836	2.97695	2.79222	2.73318	#N/A	#N/A	#N/A	#N/A	#N/A	#N/A	#N/A	#N/A	#N/A	4.53545	6	ENSG00000222017		lncRNA	novel transcript, antisense to BOLL
CAPN1-AS1	1.97661	2.09255	4.3883	2.47205	2.60879	#N/A	#N/A	#N/A	#N/A	#N/A	#N/A	#N/A	#N/A	#N/A	2.87735	6	ENSG00000254614	CAPN1-AS1	lncRNA	CAPN1 antisense RNA 1 [Source:HGNC Symbol;Acc:HGNC:56068]
PLPP7	1.97074	2.66801	2.82141	4.32415	3.19735	#N/A	#N/A	#N/A	#N/A	#N/A	#N/A	#N/A	#N/A	#N/A	4.9291	6	ENSG00000160539	PLPP7	protein_coding	phospholipid phosphatase 7 (inactive) [Source:HGNC Symbol;Acc:HGNC:28174]
#286191	3.24479	1.96788	3.3761	3.10513	3.49719	#N/A	#N/A	#N/A	#N/A	#N/A	#N/A	#N/A	#N/A	#N/A	3.73133	6	ENSG00000286191		lncRNA	novel transcript
COBL	2.58395	1.96753	4.31835	3.37563	3.84287	#N/A	#N/A	#N/A	#N/A	#N/A	#N/A	#N/A	#N/A	#N/A	5.16589	6	ENSG00000106078	COBL	protein_coding	cordon-bleu WH2 repeat protein [Source:HGNC Symbol;Acc:HGNC:22199]
#257429	1.96023	2.03831	2.74688	2.67223	2.54872	#N/A	#N/A	#N/A	#N/A	#N/A	#N/A	#N/A	#N/A	#N/A	2.70118	6	ENSG00000257429		lncRNA	novel transcript, antisense to PTPRQ
ZNF710-AS1	3.70313	1.95561	4.46852	2.06212	2.60083	#N/A	#N/A	#N/A	#N/A	#N/A	#N/A	#N/A	#N/A	#N/A	4.21302	6	ENSG00000259291	ZNF710-AS1	lncRNA	ZNF710 antisense RNA 1 [Source:HGNC Symbol;Acc:HGNC:53141]
LINC01505	2.95643	1.97744	3.93256	1.94623	3.25706	#N/A	#N/A	#N/A	#N/A	#N/A	#N/A	#N/A	#N/A	#N/A	3.56961	6	ENSG00000234323	LINC01505	lncRNA	long intergenic non-protein coding RNA 1505 [Source:HGNC Symbol;Acc:HGNC:51186]
KLHL30	1.94001	2.30487	4.60605	3.39012	3.66531	#N/A	#N/A	#N/A	#N/A	#N/A	#N/A	#N/A	#N/A	#N/A	5.09362	6	ENSG00000168427	KLHL30	protein_coding	kelch like family member 30 [Source:HGNC Symbol;Acc:HGNC:24770]
ATXN7L2	2.11377	1.93834	4.13776	2.25707	2.59529	#N/A	#N/A	#N/A	#N/A	#N/A	#N/A	#N/A	#N/A	#N/A	3.58889	6	ENSG00000162650	ATXN7L2	protein_coding	ataxin 7 like 2 [Source:HGNC Symbol;Acc:HGNC:28713]
YBX3	1.91831	2.4693	3.94503	4.23349	2.75004	#N/A	#N/A	#N/A	#N/A	#N/A	#N/A	#N/A	#N/A	#N/A	4.30223	6	ENSG00000060138	YBX3	protein_coding	Y-box binding protein 3 [Source:HGNC Symbol;Acc:HGNC:2428]
PPP1R3B-DT#248538	3.62067	1.91278	4.66878	2.90978	3.77951	#N/A	#N/A	#N/A	#N/A	#N/A	#N/A	#N/A	#N/A	#N/A	4.80873	6	ENSG00000248538	PPP1R3B-DT	lncRNA	PPP1R3B divergent transcript [Source:HGNC Symbol;Acc:HGNC:56150]
#288009	2.24992	2.09421	2.96113	2.71159	1.91074	#N/A	#N/A	#N/A	#N/A	#N/A	#N/A	#N/A	#N/A	#N/A	4.4829	6	ENSG00000288009		lncRNA	novel transcript
#254833	2.28631	1.90999	4.38583	2.94337	3.49468	#N/A	#N/A	#N/A	#N/A	#N/A	#N/A	#N/A	#N/A	#N/A	4.08911	6	ENSG00000254833		lncRNA	novel transcript
HOMER1	1.90826	2.31108	3.92449	3.22809	3.08797	#N/A	#N/A	#N/A	#N/A	#N/A	#N/A	#N/A	#N/A	#N/A	5.13067	6	ENSG00000152413	HOMER1	protein_coding	homer scaffold protein 1 [Source:HGNC Symbol;Acc:HGNC:17512]
NTF4	2.02429	1.90131	3.87223	2.43555	3.35444	#N/A	#N/A	#N/A	#N/A	#N/A	#N/A	#N/A	#N/A	#N/A	4.06711	6	ENSG00000225950	NTF4	protein_coding	neurotrophin 4 [Source:HGNC Symbol;Acc:HGNC:8024]
#253496	#N/A	2.2819	#N/A	#N/A	2.88774	#N/A	#N/A	#N/A	#N/A	#N/A	#N/A	2.02398	1.89373	3.24605	3.35112	6	ENSG00000253496		lncRNA	novel transcript
#258422	3.42515	1.87193	5.04425	3.55361	4.04414	#N/A	#N/A	#N/A	#N/A	#N/A	#N/A	#N/A	#N/A	#N/A	4.80981	6	ENSG00000258422		lncRNA	novel transcript, antisense to SLC8A3
#226877	2.33636	1.86221	2.81797	4.69564	2.01112	#N/A	#N/A	#N/A	#N/A	#N/A	#N/A	#N/A	#N/A	#N/A	3.79876	6	ENSG00000226877		lncRNA	novel transcript, antisense to KIF27
TP63	2.58796	1.85799	4.35432	3.49513	2.71258	#N/A	#N/A	#N/A	#N/A	#N/A	#N/A	#N/A	#N/A	#N/A	4.77053	6	ENSG00000073282	TP63	protein_coding	tumor protein p63 [Source:HGNC Symbol;Acc:HGNC:15979]
OBSCN-AS1	1.85392	2.17186	3.15482	2.16991	2.90678	#N/A	#N/A	#N/A	#N/A	#N/A	#N/A	#N/A	#N/A	#N/A	2.13539	6	ENSG00000162913	OBSCN-AS1	lncRNA	OBSCN antisense RNA 1 [Source:HGNC Symbol;Acc:HGNC:32047]
BRPF3-AS1	1.84694	2.18747	2.16475	3.36114	2.18888	#N/A	#N/A	#N/A	#N/A	#N/A	#N/A	#N/A	#N/A	#N/A	3.85153	6	ENSG00000246982	BRPF3-AS1	lncRNA	BRPF3 antisense RNA 1 [Source:HGNC Symbol;Acc:HGNC:55591]
ADSL	1.84534	2.37901	5.44578	2.87668	3.73415	#N/A	#N/A	#N/A	#N/A	#N/A	#N/A	#N/A	#N/A	#N/A	5.78481	6	ENSG00000239900	ADSL	protein_coding	adenylosuccinate lyase [Source:HGNC Symbol;Acc:HGNC:291]
TRIB1	1.84233	2.11794	4.64143	1.83656	3.64474	#N/A	#N/A	#N/A	#N/A	#N/A	#N/A	#N/A	#N/A	#N/A	2.80474	6	ENSG00000173334	TRIB1	protein_coding	tribbles pseudokinase 1 [Source:HGNC Symbol;Acc:HGNC:16891]
#232682	1.86515	1.83255	4.19683	2.71554	3.7516	#N/A	#N/A	#N/A	#N/A	#N/A	#N/A	#N/A	#N/A	#N/A	4.82034	6	ENSG00000232682		lncRNA	novel transcript, antisense to ANK3
ART5	2.50444	2.05393	3.90143	1.8215	3.30136	#N/A	#N/A	#N/A	#N/A	#N/A	#N/A	#N/A	#N/A	#N/A	3.74	6	ENSG00000167311	ART5	protein_coding	ADP-ribosyltransferase 5 [Source:HGNC Symbol;Acc:HGNC:24049]
MYLK4	2.60318	1.81589	4.47865	3.13128	3.57276	#N/A	#N/A	#N/A	#N/A	#N/A	#N/A	#N/A	#N/A	#N/A	4.93703	6	ENSG00000145949	MYLK4	protein_coding	myosin light chain kinase family member 4 [Source:HGNC Symbol;Acc:HGNC:27972]
SDHD	1.7859	2.64663	2.96519	1.94088	2.17396	#N/A	#N/A	#N/A	#N/A	#N/A	#N/A	#N/A	#N/A	#N/A	2.17106	6	ENSG00000204370	SDHD	protein_coding	succinate dehydrogenase complex subunit D [Source:HGNC Symbol;Acc:HGNC:10683]
PHKA1	2.62915	1.76506	4.38195	3.41205	3.18057	#N/A	#N/A	#N/A	#N/A	#N/A	#N/A	#N/A	#N/A	#N/A	5.00563	6	ENSG00000067177	PHKA1	protein_coding	phosphorylase kinase regulatory subunit alpha 1 [Source:HGNC Symbol;Acc:HGNC:8925]
LINC02254	2.8365	1.756	3.86367	3.20835	3.20624	#N/A	#N/A	#N/A	#N/A	#N/A	#N/A	#N/A	#N/A	#N/A	4.50917	6	ENSG00000259664	LINC02254	lncRNA	long intergenic non-protein coding RNA 2254 [Source:HGNC Symbol;Acc:HGNC:53152]
#288021	1.86446	1.7556	3.20719	2.72683	3.57533	#N/A	#N/A	#N/A	#N/A	#N/A	#N/A	#N/A	#N/A	#N/A	3.71431	6	ENSG00000288021		lncRNA	novel transcript
#254878	1.94692	1.75232	3.07019	1.84428	1.88392	#N/A	#N/A	#N/A	#N/A	#N/A	#N/A	#N/A	#N/A	#N/A	3.2004	6	ENSG00000254878		lncRNA	novel transcript
NEURL1	2.05599	2.34381	2.90767	2.7215	1.72614	#N/A	#N/A	#N/A	#N/A	#N/A	#N/A	#N/A	#N/A	#N/A	3.28872	6	ENSG00000107954	NEURL1	protein_coding	neuralized E3 ubiquitin protein ligase 1 [Source:HGNC Symbol;Acc:HGNC:7761]
#254519	1.98725	1.79342	3.7451	1.71802	2.93674	#N/A	#N/A	#N/A	#N/A	#N/A	#N/A	#N/A	#N/A	#N/A	3.79734	6	ENSG00000254519		lncRNA	novel transcript
PGP	1.7145	2.16304	4.13669	2.50745	3.66608	#N/A	#N/A	#N/A	#N/A	#N/A	#N/A	#N/A	#N/A	#N/A	4.10639	6	ENSG00000184207	PGP	protein_coding	phosphoglycolate phosphatase [Source:HGNC Symbol;Acc:HGNC:8909]
FKBP3	1.71349	2.86289	5.03761	3.47725	3.8553	#N/A	#N/A	#N/A	#N/A	#N/A	#N/A	#N/A	#N/A	#N/A	6.23153	6	ENSG00000100442	FKBP3	protein_coding	FKBP prolyl isomerase 3 [Source:HGNC Symbol;Acc:HGNC:3719]
#247345	1.80218	1.71149	3.09555	3.45519	2.29198	#N/A	#N/A	#N/A	#N/A	#N/A	#N/A	#N/A	#N/A	#N/A	4.8853	6	ENSG00000247345		lncRNA	novel transcript
#278464	1.70685	1.98932	4.50089	2.97739	4.08492	#N/A	#N/A	#N/A	#N/A	#N/A	#N/A	#N/A	#N/A	#N/A	4.30141	6	ENSG00000278464		lncRNA	novel transcript
PCA3	#N/A	#N/A	2.28943	3.18731	#N/A	2.99882	#N/A	#N/A	#N/A	#N/A	#N/A	1.75557	1.70481	2.47474	#N/A	6	ENSG00000225937	PCA3	lncRNA	prostate cancer associated 3 [Source:HGNC Symbol;Acc:HGNC:8637]
THBS1	#N/A	1.70377	#N/A	2.08705	#N/A	1.79937	#N/A	#N/A	#N/A	#N/A	#N/A	2.64712	3.50447	3.82631	#N/A	6	ENSG00000137801	THBS1	protein_coding	thrombospondin 1 [Source:HGNC Symbol;Acc:HGNC:11785]
RNFT1-DT	1.70201	1.76	3.52078	3.26659	4.84074	#N/A	#N/A	#N/A	#N/A	#N/A	#N/A	#N/A	#N/A	#N/A	5.45667	6	ENSG00000267302	RNFT1-DT	lncRNA	RNFT1 divergent transcript [Source:HGNC Symbol;Acc:HGNC:51346]
NCR3LG1	1.84595	1.8717	3.26947	2.48133	1.69216	#N/A	#N/A	#N/A	#N/A	#N/A	#N/A	#N/A	#N/A	#N/A	3.91913	6	ENSG00000188211	NCR3LG1	protein_coding	natural killer cell cytotoxicity receptor 3 ligand 1 [Source:HGNC Symbol;Acc:HGNC:42400]
#286044	2.5663	2.23593	2.08777	1.68147	#N/A	2.14527	#N/A	#N/A	#N/A	#N/A	#N/A	#N/A	#N/A	#N/A	3.2987	6	ENSG00000286044		lncRNA	novel transcript
SYNM-AS1	1.67533	1.75113	3.86222	3.49467	3.21811	#N/A	#N/A	#N/A	#N/A	#N/A	#N/A	#N/A	#N/A	#N/A	2.93915	6	ENSG00000259475	SYNM-AS1	lncRNA	SYNM antisense RNA 1 [Source:HGNC Symbol;Acc:HGNC:55421]
#253286	1.66445	2.84354	4.88749	3.42947	3.57653	#N/A	#N/A	#N/A	#N/A	#N/A	#N/A	#N/A	#N/A	#N/A	5.22694	6	ENSG00000253286		lncRNA	novel transcript
#253142	1.77935	1.66265	3.27235	3.6708	4.44964	#N/A	#N/A	#N/A	#N/A	#N/A	#N/A	#N/A	#N/A	#N/A	4.09938	6	ENSG00000253142		lncRNA	novel transcript
BMPR1B	2.41507	1.78837	1.95071	3.64704	1.65744	#N/A	#N/A	#N/A	#N/A	#N/A	#N/A	#N/A	#N/A	#N/A	2.74691	6	ENSG00000138696	BMPR1B	protein_coding	bone morphogenetic protein receptor type 1B [Source:HGNC Symbol;Acc:HGNC:1077]
HIPK4	1.65444	1.82904	3.54253	2.34253	2.77745	#N/A	#N/A	#N/A	#N/A	#N/A	#N/A	#N/A	#N/A	#N/A	2.91768	6	ENSG00000160396	HIPK4	protein_coding	homeodomain interacting protein kinase 4 [Source:HGNC Symbol;Acc:HGNC:19007]
KCNN2	1.93367	1.64658	4.69619	3.04777	3.791	#N/A	#N/A	#N/A	#N/A	#N/A	#N/A	#N/A	#N/A	#N/A	4.39881	6	ENSG00000080709	KCNN2	protein_coding	potassium calcium-activated channel subfamily N member 2 [Source:HGNC Symbol;Acc:HGNC:6291]
LMO1	1.6455	3.47898	6.2084	4.52127	5.09198	#N/A	#N/A	#N/A	#N/A	#N/A	#N/A	#N/A	#N/A	#N/A	6.41057	6	ENSG00000166407	LMO1	protein_coding	LIM domain only 1 [Source:HGNC Symbol;Acc:HGNC:6641]
SLC9A2	3.13049	1.64152	5.24446	3.56773	3.44693	#N/A	#N/A	#N/A	#N/A	#N/A	#N/A	#N/A	#N/A	#N/A	4.61905	6	ENSG00000115616	SLC9A2	protein_coding	solute carrier family 9 member A2 [Source:HGNC Symbol;Acc:HGNC:11072]
SLC45A3	#N/A	1.64068	2.65074	#N/A	2.07761	#N/A	#N/A	#N/A	#N/A	#N/A	#N/A	2.94915	3.0657	3.30102	#N/A	6	ENSG00000158715	SLC45A3	protein_coding	solute carrier family 45 member 3 [Source:HGNC Symbol;Acc:HGNC:8642]
BVES-AS1	3.1151	2.55724	3.80582	4.03002	1.63184	#N/A	#N/A	#N/A	#N/A	#N/A	#N/A	#N/A	#N/A	#N/A	5.02076	6	ENSG00000203808	BVES-AS1	lncRNA	BVES antisense RNA 1 [Source:HGNC Symbol;Acc:HGNC:21223]
#280007	1.77489	1.62941	1.956	2.19213	2.6263	#N/A	#N/A	#N/A	#N/A	#N/A	#N/A	#N/A	#N/A	#N/A	3.65549	6	ENSG00000280007		lncRNA	novel transcript, antisense to TUBA8
STEAP3	1.9923	1.61577	4.28927	2.13002	2.91179	#N/A	#N/A	#N/A	#N/A	#N/A	#N/A	#N/A	#N/A	#N/A	4.77142	6	ENSG00000115107	STEAP3	protein_coding	STEAP3 metalloreductase [Source:HGNC Symbol;Acc:HGNC:24592]
TOB1-AS1	1.60815	1.94443	4.14113	2.6248	3.18159	#N/A	#N/A	#N/A	#N/A	#N/A	#N/A	#N/A	#N/A	#N/A	4.62937	6	ENSG00000229980	TOB1-AS1	lncRNA	TOB1 antisense RNA 1 [Source:HGNC Symbol;Acc:HGNC:44340]
PPTC7	1.60436	2.85268	5.00501	2.28692	4.79004	#N/A	#N/A	#N/A	#N/A	#N/A	#N/A	#N/A	#N/A	#N/A	4.87652	6	ENSG00000196850	PPTC7	protein_coding	protein phosphatase targeting COQ7 [Source:HGNC Symbol;Acc:HGNC:30695]
CCR9	1.63518	1.59626	2.84289	1.80021	2.74835	#N/A	#N/A	#N/A	#N/A	#N/A	#N/A	#N/A	#N/A	#N/A	3.31577	6	ENSG00000173585	CCR9	protein_coding	C-C motif chemokine receptor 9 [Source:HGNC Symbol;Acc:HGNC:1610]
MFSD4B-DT	1.69129	2.34935	4.08856	3.18686	1.59492	#N/A	#N/A	#N/A	#N/A	#N/A	#N/A	#N/A	#N/A	#N/A	3.83994	6	ENSG00000231046	MFSD4B-DT	lncRNA	MFSD4B divergent transcript [Source:HGNC Symbol;Acc:HGNC:55773]
MSH4	2.30644	1.58956	2.73979	2.60412	2.36237	#N/A	#N/A	#N/A	#N/A	#N/A	#N/A	#N/A	#N/A	#N/A	3.22451	6	ENSG00000057468	MSH4	protein_coding	mutS homolog 4 [Source:HGNC Symbol;Acc:HGNC:7327]
#263489	2.7633	1.58852	4.98736	2.99106	2.65714	#N/A	#N/A	#N/A	#N/A	#N/A	#N/A	#N/A	#N/A	#N/A	4.88161	6	ENSG00000263489		lncRNA	novel transcript
GOLGA7B-DT	2.85695	1.58599	3.46576	2.08313	4.58603	#N/A	#N/A	#N/A	#N/A	#N/A	#N/A	#N/A	#N/A	#N/A	4.52426	6	ENSG00000227356	GOLGA7B-DT	lncRNA	GOLGA7B divergent transcript [Source:HGNC Symbol;Acc:HGNC:45232]
LINC02999	1.57619	1.73367	3.06361	3.76108	2.85296	#N/A	#N/A	#N/A	#N/A	#N/A	#N/A	#N/A	#N/A	#N/A	4.08182	6	ENSG00000250564	LINC02999	lncRNA	long intergenic non-protein coding RNA 2999 [Source:HGNC Symbol;Acc:HGNC:56115]
CFAP61	3.86591	1.56855	4.28427	2.52293	3.95053	#N/A	#N/A	#N/A	#N/A	#N/A	#N/A	#N/A	#N/A	#N/A	4.72137	6	ENSG00000089101	CFAP61	protein_coding	cilia and flagella associated protein 61 [Source:HGNC Symbol;Acc:HGNC:15872]
UNC79#133958	1.56326	1.84	3.30939	3.41725	2.17981	#N/A	#N/A	#N/A	#N/A	#N/A	#N/A	#N/A	#N/A	#N/A	4.01855	6	ENSG00000133958	UNC79	protein_coding	unc-79 homolog, NALCN channel complex subunit [Source:HGNC Symbol;Acc:HGNC:19966]
MAD2L1-DT#250938	1.54915	2.26229	2.52614	3.51483	2.18334	#N/A	#N/A	#N/A	#N/A	#N/A	#N/A	#N/A	#N/A	#N/A	3.62419	6	ENSG00000250938	MAD2L1-DT	lncRNA	MAD2L1 divergent transcript [Source:HGNC Symbol;Acc:HGNC:55546]
SAPCD1-AS1#235663	#N/A	1.73927	3.25831	1.5365	2.3935	#N/A	1.63758	#N/A	#N/A	#N/A	#N/A	#N/A	#N/A	#N/A	3.69519	6	ENSG00000235663	SAPCD1-AS1	lncRNA	SAPCD1 antisense RNA 1 [Source:HGNC Symbol;Acc:HGNC:39824]
NDUFS2	1.53042	2.51037	4.07488	1.71319	2.81912	#N/A	#N/A	#N/A	#N/A	#N/A	#N/A	#N/A	#N/A	#N/A	2.88878	6	ENSG00000158864	NDUFS2	protein_coding	NADH:ubiquinone oxidoreductase core subunit S2 [Source:HGNC Symbol;Acc:HGNC:7708]
PTPA	1.77185	1.52833	3.88703	2.29683	2.55367	#N/A	#N/A	#N/A	#N/A	#N/A	#N/A	#N/A	#N/A	#N/A	2.66255	6	ENSG00000119383	PTPA	protein_coding	protein phosphatase 2 phosphatase activator [Source:HGNC Symbol;Acc:HGNC:9308]
SLC38A4	1.82963	1.51411	3.26688	2.0793	2.68275	#N/A	#N/A	#N/A	#N/A	#N/A	#N/A	#N/A	#N/A	#N/A	2.36273	6	ENSG00000139209	SLC38A4	protein_coding	solute carrier family 38 member 4 [Source:HGNC Symbol;Acc:HGNC:14679]
AMH	1.58986	1.50868	1.56343	2.8759	#N/A	#N/A	1.76314	#N/A	#N/A	#N/A	#N/A	#N/A	#N/A	#N/A	2.5302	6	ENSG00000104899	AMH	protein_coding	anti-Mullerian hormone [Source:HGNC Symbol;Acc:HGNC:464]
UGT3A1	1.7868	1.5026	4.52868	1.90963	5.05715	#N/A	#N/A	#N/A	#N/A	#N/A	#N/A	#N/A	#N/A	#N/A	3.68478	6	ENSG00000145626	UGT3A1	protein_coding	UDP glycosyltransferase family 3 member A1 [Source:HGNC Symbol;Acc:HGNC:26625]
BOLL	1.50241	2.01781	4.39995	3.07259	3.11507	#N/A	#N/A	#N/A	#N/A	#N/A	#N/A	#N/A	#N/A	#N/A	4.54891	6	ENSG00000152430	BOLL	protein_coding	boule homolog, RNA binding protein [Source:HGNC Symbol;Acc:HGNC:14273]
MAP3K15	2.5756	1.4834	2.26205	1.69509	1.68864	#N/A	#N/A	#N/A	#N/A	#N/A	#N/A	#N/A	#N/A	#N/A	1.97084	6	ENSG00000180815	MAP3K15	protein_coding	mitogen-activated protein kinase kinase kinase 15 [Source:HGNC Symbol;Acc:HGNC:31689]
PITX2	2.52196	2.68285	5.0323	3.86712	1.4828	#N/A	#N/A	#N/A	#N/A	#N/A	#N/A	#N/A	#N/A	#N/A	5.31334	6	ENSG00000164093	PITX2	protein_coding	paired like homeodomain 2 [Source:HGNC Symbol;Acc:HGNC:9005]
CHRNA1	#N/A	#N/A	1.60335	2.38785	#N/A	#N/A	#N/A	#N/A	#N/A	#N/A	#N/A	1.54672	1.47389	1.62449	2.87435	6	ENSG00000138435	CHRNA1	protein_coding	cholinergic receptor nicotinic alpha 1 subunit [Source:HGNC Symbol;Acc:HGNC:1955]
KCNQ5-AS1	1.47305	1.7331	4.2985	3.28891	2.70054	#N/A	#N/A	#N/A	#N/A	#N/A	#N/A	#N/A	#N/A	#N/A	4.45487	6	ENSG00000229154	KCNQ5-AS1	lncRNA	KCNQ5 antisense RNA 1 [Source:HGNC Symbol;Acc:HGNC:40323]
FGF13	1.74481	1.46852	2.02039	2.02685	1.61169	#N/A	#N/A	#N/A	#N/A	#N/A	#N/A	#N/A	#N/A	#N/A	4.15679	6	ENSG00000129682	FGF13	protein_coding	fibroblast growth factor 13 [Source:HGNC Symbol;Acc:HGNC:3670]
#270574	1.45438	1.61565	2.71649	2.07635	2.59432	#N/A	#N/A	#N/A	#N/A	#N/A	#N/A	#N/A	#N/A	#N/A	3.35238	6	ENSG00000270574		lncRNA	novel transcript, antisense to titin
SENP8	1.45249	1.46292	2.33579	2.29876	1.75794	#N/A	#N/A	#N/A	#N/A	#N/A	#N/A	#N/A	#N/A	#N/A	3.1669	6	ENSG00000166192	SENP8	protein_coding	SUMO peptidase family member, NEDD8 specific [Source:HGNC Symbol;Acc:HGNC:22992]
#233739	1.60097	1.68128	3.38363	1.45121	2.22767	#N/A	#N/A	#N/A	#N/A	#N/A	#N/A	#N/A	#N/A	#N/A	3.21274	6	ENSG00000233739		lncRNA	novel transcript
GPR157	1.44633	1.97811	3.18998	2.90053	2.50411	#N/A	#N/A	#N/A	#N/A	#N/A	#N/A	#N/A	#N/A	#N/A	4.28991	6	ENSG00000180758	GPR157	protein_coding	G protein-coupled receptor 157 [Source:HGNC Symbol;Acc:HGNC:23687]
ITGAD	4.49623	1.77922	4.1655	1.4343	3.6429	#N/A	#N/A	#N/A	#N/A	#N/A	#N/A	#N/A	#N/A	#N/A	4.54174	6	ENSG00000156886	ITGAD	protein_coding	integrin subunit alpha D [Source:HGNC Symbol;Acc:HGNC:6146]
IKZF2	2.07559	1.98532	2.17348	1.43424	1.54253	#N/A	#N/A	#N/A	#N/A	#N/A	#N/A	#N/A	#N/A	#N/A	2.86023	6	ENSG00000030419	IKZF2	protein_coding	IKAROS family zinc finger 2 [Source:HGNC Symbol;Acc:HGNC:13177]
CLDN14	1.56662	1.43247	1.57684	3.16262	3.11193	#N/A	#N/A	#N/A	#N/A	#N/A	#N/A	#N/A	#N/A	#N/A	3.70536	6	ENSG00000159261	CLDN14	protein_coding	claudin 14 [Source:HGNC Symbol;Acc:HGNC:2035]
E2F8	1.41988	2.16341	4.54614	1.87432	3.55308	#N/A	#N/A	#N/A	#N/A	#N/A	#N/A	#N/A	#N/A	#N/A	5.03198	6	ENSG00000129173	E2F8	protein_coding	E2F transcription factor 8 [Source:HGNC Symbol;Acc:HGNC:24727]
GPRC5C	1.42071	1.58481	3.79187	2.5081	2.815	#N/A	#N/A	#N/A	#N/A	#N/A	#N/A	#N/A	#N/A	#N/A	1.41416	6	ENSG00000170412	GPRC5C	protein_coding	G protein-coupled receptor class C group 5 member C [Source:HGNC Symbol;Acc:HGNC:13309]
PHKA1-AS1	2.17259	1.41218	3.20949	3.18837	2.05258	#N/A	#N/A	#N/A	#N/A	#N/A	#N/A	#N/A	#N/A	#N/A	4.17923	6	ENSG00000231944	PHKA1-AS1	lncRNA	PHKA1 antisense RNA 1 [Source:HGNC Symbol;Acc:HGNC:40446]
KCNA7	1.40819	2.44616	5.56926	5.17033	4.74028	#N/A	#N/A	#N/A	#N/A	#N/A	#N/A	#N/A	#N/A	#N/A	5.29165	6	ENSG00000104848	KCNA7	protein_coding	potassium voltage-gated channel subfamily A member 7 [Source:HGNC Symbol;Acc:HGNC:6226]
#230479	2.2491	1.40598	2.59083	2.89485	2.51859	#N/A	#N/A	#N/A	#N/A	#N/A	#N/A	#N/A	#N/A	#N/A	4.36831	6	ENSG00000230479		lncRNA	novel transcript
#259202	1.58752	1.39044	1.43029	2.12233	1.46926	#N/A	#N/A	#N/A	#N/A	#N/A	#N/A	#N/A	#N/A	#N/A	3.02228	6	ENSG00000259202		lncRNA	novel transcript, antisense to SMAD3
#254343	2.77049	1.38611	4.14833	2.45586	4.69619	#N/A	#N/A	#N/A	#N/A	#N/A	#N/A	#N/A	#N/A	#N/A	3.95728	6	ENSG00000254343		lncRNA	novel transcript
SLC37A4#137700	4.98034	1.38211	4.17653	2.02292	3.90965	#N/A	#N/A	#N/A	#N/A	#N/A	#N/A	#N/A	#N/A	#N/A	4.09593	6	ENSG00000137700	SLC37A4	protein_coding	solute carrier family 37 member 4 [Source:HGNC Symbol;Acc:HGNC:4061]
LINC01128	#N/A	1.45802	3.43042	2.5937	2.38422	#N/A	1.38197	#N/A	#N/A	#N/A	#N/A	#N/A	#N/A	#N/A	3.45275	6	ENSG00000228794	LINC01128	lncRNA	long intergenic non-protein coding RNA 1128 [Source:HGNC Symbol;Acc:HGNC:49377]
#285900	1.38046	2.23683	3.66524	3.21336	3.16856	#N/A	#N/A	#N/A	#N/A	#N/A	#N/A	#N/A	#N/A	#N/A	4.24165	6	ENSG00000285900		lncRNA	novel transcript, antisense to DMD
NMNAT1	1.63947	1.3729	3.13068	1.50952	2.07071	#N/A	#N/A	#N/A	#N/A	#N/A	#N/A	#N/A	#N/A	#N/A	3.32747	6	ENSG00000173614	NMNAT1	protein_coding	nicotinamide nucleotide adenylyltransferase 1 [Source:HGNC Symbol;Acc:HGNC:17877]
ZBTB43	1.54548	1.37077	1.99123	1.58382	1.72429	#N/A	#N/A	#N/A	#N/A	#N/A	#N/A	#N/A	#N/A	#N/A	2.39297	6	ENSG00000169155	ZBTB43	protein_coding	zinc finger and BTB domain containing 43 [Source:HGNC Symbol;Acc:HGNC:17908]
TIMM8A	#N/A	2.64969	3.50784	1.36952	3.54836	#N/A	#N/A	#N/A	#N/A	#N/A	#N/A	#N/A	1.37188	#N/A	4.56893	6	ENSG00000126953	TIMM8A	protein_coding	translocase of inner mitochondrial membrane 8A [Source:HGNC Symbol;Acc:HGNC:11817]
LANCL1-AS1	1.45348	1.39151	2.02603	1.99073	1.36758	#N/A	#N/A	#N/A	#N/A	#N/A	#N/A	#N/A	#N/A	#N/A	2.44743	6	ENSG00000234281	LANCL1-AS1	lncRNA	LANCL1 antisense RNA 1 [Source:HGNC Symbol;Acc:HGNC:50727]
LBX1-AS1	2.44229	2.04196	3.81287	3.04671	1.36436	#N/A	#N/A	#N/A	#N/A	#N/A	#N/A	#N/A	#N/A	#N/A	5.06526	6	ENSG00000227128	LBX1-AS1	lncRNA	LBX1 antisense RNA 1 [Source:HGNC Symbol;Acc:HGNC:48678]
QARS1	1.47151	1.59292	2.08142	2.26618	1.35793	#N/A	#N/A	#N/A	#N/A	#N/A	#N/A	#N/A	#N/A	#N/A	2.11718	6	ENSG00000172053	QARS1	protein_coding	glutaminyl-tRNA synthetase 1 [Source:HGNC Symbol;Acc:HGNC:9751]
SFTPD-AS1	1.35773	2.19791	3.04498	2.54823	1.51559	#N/A	#N/A	#N/A	#N/A	#N/A	#N/A	#N/A	#N/A	#N/A	2.01432	6	ENSG00000273372	SFTPD-AS1	lncRNA	SFTPD antisense RNA 1 [Source:HGNC Symbol;Acc:HGNC:51589]
#273424	#N/A	1.88359	2.69998	2.84843	2.93508	#N/A	1.35545	#N/A	#N/A	#N/A	#N/A	#N/A	#N/A	#N/A	3.99933	6	ENSG00000273424		lncRNA	novel transcript
#286861	1.44954	1.65814	2.4321	1.349	1.76513	#N/A	#N/A	#N/A	#N/A	#N/A	#N/A	#N/A	#N/A	#N/A	2.9994	6	ENSG00000286861		lncRNA	novel transcript, antisense to ARG2
HDAC4	2.08859	1.34556	1.79038	2.09503	2.20025	#N/A	#N/A	#N/A	#N/A	#N/A	#N/A	#N/A	#N/A	#N/A	3.09092	6	ENSG00000068024	HDAC4	protein_coding	histone deacetylase 4 [Source:HGNC Symbol;Acc:HGNC:14063]
INCA1	1.84409	1.57559	1.42464	1.34181	1.40711	#N/A	#N/A	#N/A	#N/A	#N/A	#N/A	#N/A	#N/A	#N/A	2.28827	6	ENSG00000196388	INCA1	protein_coding	inhibitor of CDK, cyclin A1 interacting protein 1 [Source:HGNC Symbol;Acc:HGNC:32224]
#264083	1.83089	1.9726	2.01106	2.4874	1.3401	#N/A	#N/A	#N/A	#N/A	#N/A	#N/A	#N/A	#N/A	#N/A	2.77461	6	ENSG00000264083		lncRNA	novel transcript
BCAS2	1.85598	1.57101	2.37946	2.34864	1.3341	#N/A	#N/A	#N/A	#N/A	#N/A	#N/A	#N/A	#N/A	#N/A	2.74613	6	ENSG00000116752	BCAS2	protein_coding	BCAS2 pre-mRNA processing factor [Source:HGNC Symbol;Acc:HGNC:975]
PPARGC1A	2.47414	2.35477	4.37837	4.08824	1.3181	#N/A	#N/A	#N/A	#N/A	#N/A	#N/A	#N/A	#N/A	#N/A	5.02722	6	ENSG00000109819	PPARGC1A	protein_coding	PPARG coactivator 1 alpha [Source:HGNC Symbol;Acc:HGNC:9237]
DGCR6	1.31309	2.46915	4.32145	4.80733	3.45817	#N/A	#N/A	#N/A	#N/A	#N/A	#N/A	#N/A	#N/A	#N/A	5.50105	6	ENSG00000183628	DGCR6	protein_coding	DiGeorge syndrome critical region gene 6 [Source:HGNC Symbol;Acc:HGNC:2846]
TSC22D1-AS1	1.31196	1.31037	2.12091	2.02703	1.92942	#N/A	#N/A	#N/A	#N/A	#N/A	#N/A	#N/A	#N/A	#N/A	1.83309	6	ENSG00000278156	TSC22D1-AS1	lncRNA	TSC22D1 antisense RNA 1 [Source:HGNC Symbol;Acc:HGNC:43684]
CADM1	1.30817	1.39408	4.07286	2.25487	2.09832	#N/A	#N/A	#N/A	#N/A	#N/A	#N/A	#N/A	#N/A	#N/A	4.08192	6	ENSG00000182985	CADM1	protein_coding	cell adhesion molecule 1 [Source:HGNC Symbol;Acc:HGNC:5951]
COL7A1	1.29914	1.36036	2.12704	2.66747	2.34994	#N/A	#N/A	#N/A	#N/A	#N/A	#N/A	#N/A	#N/A	#N/A	3.15871	6	ENSG00000114270	COL7A1	protein_coding	collagen type VII alpha 1 chain [Source:HGNC Symbol;Acc:HGNC:2214]
NAALADL2-AS3	#N/A	1.39592	#N/A	1.35864	#N/A	#N/A	#N/A	#N/A	#N/A	#N/A	#N/A	1.29708	1.40814	1.31088	1.45745	6	ENSG00000230292	NAALADL2-AS3	lncRNA	NAALADL2 antisense RNA 3 [Source:HGNC Symbol;Acc:HGNC:41014]
LINC02035	1.70357	2.32554	4.1733	1.29523	2.74288	#N/A	#N/A	#N/A	#N/A	#N/A	#N/A	#N/A	#N/A	#N/A	3.13227	6	ENSG00000273033	LINC02035	lncRNA	long intergenic non-protein coding RNA 2035 [Source:HGNC Symbol;Acc:HGNC:52875]
#265751	1.29506	1.84481	2.00901	3.95763	3.02362	#N/A	#N/A	#N/A	#N/A	#N/A	#N/A	#N/A	#N/A	#N/A	4.69982	6	ENSG00000265751		lncRNA	novel transcript, antisense to GREB1L
#283380	#N/A	#N/A	#N/A	1.52784	#N/A	1.87086	#N/A	#N/A	#N/A	#N/A	#N/A	1.75802	1.59166	1.28358	1.90511	6	ENSG00000283380		lncRNA	novel transcript
LCMT1-AS1	1.49159	2.10087	2.52828	1.27981	1.99162	#N/A	#N/A	#N/A	#N/A	#N/A	#N/A	#N/A	#N/A	#N/A	2.87694	6	ENSG00000260448	LCMT1-AS1	lncRNA	LCMT1 antisense RNA 1 [Source:HGNC Symbol;Acc:HGNC:51177]
LPL	#N/A	#N/A	1.97644	1.60295	#N/A	1.25888	#N/A	#N/A	#N/A	#N/A	#N/A	3.04006	2.98464	4.02941	#N/A	6	ENSG00000175445	LPL	protein_coding	lipoprotein lipase [Source:HGNC Symbol;Acc:HGNC:6677]
#286533	1.25551	1.82457	2.09515	2.29822	1.60483	#N/A	#N/A	#N/A	#N/A	#N/A	#N/A	#N/A	#N/A	#N/A	3.10829	6	ENSG00000286533		lncRNA	novel transcript
TIMM23B	#N/A	1.80127	2.14925	1.44689	1.96727	#N/A	1.24701	#N/A	#N/A	#N/A	#N/A	#N/A	#N/A	#N/A	1.98705	6	ENSG00000204152	TIMM23B	protein_coding	translocase of inner mitochondrial membrane 23 homolog B [Source:HGNC Symbol;Acc:HGNC:23581]
TMEM143	1.24316	2.54724	2.55588	2.0475	1.58962	#N/A	#N/A	#N/A	#N/A	#N/A	#N/A	#N/A	#N/A	#N/A	3.69339	6	ENSG00000161558	TMEM143	protein_coding	transmembrane protein 143 [Source:HGNC Symbol;Acc:HGNC:25603]
#275830	#N/A	#N/A	1.24273	1.39821	2.33971	#N/A	#N/A	#N/A	#N/A	#N/A	#N/A	2.17532	2.50187	4.37193	#N/A	6	ENSG00000275830		lncRNA	novel transcript
PYGO1	1.23772	2.41723	1.76483	3.02406	1.57815	#N/A	#N/A	#N/A	#N/A	#N/A	#N/A	#N/A	#N/A	#N/A	4.36659	6	ENSG00000171016	PYGO1	protein_coding	pygopus family PHD finger 1 [Source:HGNC Symbol;Acc:HGNC:30256]
SEC14L5	1.23753	1.53786	2.42994	2.8343	1.78984	#N/A	#N/A	#N/A	#N/A	#N/A	#N/A	#N/A	#N/A	#N/A	3.97628	6	ENSG00000103184	SEC14L5	protein_coding	SEC14 like lipid binding 5 [Source:HGNC Symbol;Acc:HGNC:29032]
RBM15-AS1	2.01207	1.38678	2.07795	1.23692	1.61021	#N/A	#N/A	#N/A	#N/A	#N/A	#N/A	#N/A	#N/A	#N/A	2.32391	6	ENSG00000227963	RBM15-AS1	lncRNA	RBM15 antisense RNA 1 [Source:HGNC Symbol;Acc:HGNC:53636]
#266385	1.22357	1.44042	1.45166	2.22489	1.3033	#N/A	#N/A	#N/A	#N/A	#N/A	#N/A	#N/A	#N/A	#N/A	2.41505	6	ENSG00000266385		lncRNA	novel transcript
TNIK	2.80136	2.15574	2.38782	1.22076	1.65483	#N/A	#N/A	#N/A	#N/A	#N/A	#N/A	#N/A	#N/A	#N/A	3.04822	6	ENSG00000154310	TNIK	protein_coding	TRAF2 and NCK interacting kinase [Source:HGNC Symbol;Acc:HGNC:30765]
PDC-AS1	1.23878	1.22059	1.34061	1.53156	1.73184	#N/A	#N/A	#N/A	#N/A	#N/A	#N/A	#N/A	#N/A	#N/A	1.83804	6	ENSG00000229739	PDC-AS1	lncRNA	PDC antisense RNA 1 [Source:HGNC Symbol;Acc:HGNC:40432]
DUSP3	1.18412	2.71586	3.21831	1.34368	4.10421	#N/A	#N/A	#N/A	#N/A	#N/A	#N/A	#N/A	#N/A	#N/A	3.31824	6	ENSG00000108861	DUSP3	protein_coding	dual specificity phosphatase 3 [Source:HGNC Symbol;Acc:HGNC:3069]
EPS15-AS1	1.18211	1.76424	3.88061	2.02914	3.16415	#N/A	#N/A	#N/A	#N/A	#N/A	#N/A	#N/A	#N/A	#N/A	4.05528	6	ENSG00000227070	EPS15-AS1	lncRNA	EPS15 antisense RNA 1 [Source:HGNC Symbol;Acc:HGNC:40219]
MIR7-3HG	1.1782	1.68451	2.89679	1.83907	1.46262	#N/A	#N/A	#N/A	#N/A	#N/A	#N/A	#N/A	#N/A	#N/A	3.65818	6	ENSG00000176840	MIR7-3HG	lncRNA	MIR7-3 host gene [Source:HGNC Symbol;Acc:HGNC:30049]
USP38-DT	1.68009	1.35247	1.31259	2.16336	1.17241	#N/A	#N/A	#N/A	#N/A	#N/A	#N/A	#N/A	#N/A	#N/A	2.81062	6	ENSG00000250326	USP38-DT	lncRNA	USP38 divergent transcript [Source:HGNC Symbol;Acc:HGNC:55554]
LRRFIP2	1.35085	1.23594	1.62973	1.49666	1.77327	#N/A	#N/A	#N/A	#N/A	#N/A	#N/A	#N/A	#N/A	#N/A	1.17103	6	ENSG00000093167	LRRFIP2	protein_coding	LRR binding FLII interacting protein 2 [Source:HGNC Symbol;Acc:HGNC:6703]
MRPS30	#N/A	2.16282	2.13115	1.24692	1.59583	#N/A	#N/A	#N/A	#N/A	#N/A	#N/A	#N/A	1.16482	#N/A	4.19496	6	ENSG00000112996	MRPS30	protein_coding	mitochondrial ribosomal protein S30 [Source:HGNC Symbol;Acc:HGNC:8769]
LRRC66	1.15766	1.72628	1.93407	2.56789	1.61836	#N/A	#N/A	#N/A	#N/A	#N/A	#N/A	#N/A	#N/A	#N/A	3.50539	6	ENSG00000188993	LRRC66	protein_coding	leucine rich repeat containing 66 [Source:HGNC Symbol;Acc:HGNC:34299]
#263923	1.15503	1.75211	3.04341	2.33262	1.41438	#N/A	#N/A	#N/A	#N/A	#N/A	#N/A	#N/A	#N/A	#N/A	2.69221	6	ENSG00000263923		lncRNA	novel transcript, antisense to EIF4E
PATJ	1.15479	1.70674	2.73902	2.38046	1.54859	#N/A	#N/A	#N/A	#N/A	#N/A	#N/A	#N/A	#N/A	#N/A	2.64853	6	ENSG00000132849	PATJ	protein_coding	PATJ crumbs cell polarity complex component [Source:HGNC Symbol;Acc:HGNC:28881]
#230728	#N/A	3.52368	2.73963	1.97173	1.87268	#N/A	#N/A	#N/A	#N/A	#N/A	#N/A	#N/A	#N/A	1.15424	4.61976	6	ENSG00000230728		lncRNA	novel transcript
NUSAP1	1.15224	1.91573	3.8143	1.33276	2.3607	#N/A	#N/A	#N/A	#N/A	#N/A	#N/A	#N/A	#N/A	#N/A	4.06985	6	ENSG00000137804	NUSAP1	protein_coding	nucleolar and spindle associated protein 1 [Source:HGNC Symbol;Acc:HGNC:18538]
OPTN	1.14699	2.35509	2.73369	3.05435	2.41442	#N/A	#N/A	#N/A	#N/A	#N/A	#N/A	#N/A	#N/A	#N/A	3.37518	6	ENSG00000123240	OPTN	protein_coding	optineurin [Source:HGNC Symbol;Acc:HGNC:17142]
NKAIN2	1.64256	1.14372	3.31378	3.78257	2.26806	#N/A	#N/A	#N/A	#N/A	#N/A	#N/A	#N/A	#N/A	#N/A	4.2197	6	ENSG00000188580	NKAIN2	protein_coding	sodium/potassium transporting ATPase interacting 2 [Source:HGNC Symbol;Acc:HGNC:16443]
GOT1-DT	1.26296	1.49716	2.437	1.69822	1.14199	#N/A	#N/A	#N/A	#N/A	#N/A	#N/A	#N/A	#N/A	#N/A	2.32921	6	ENSG00000224934	GOT1-DT	lncRNA	GOT1 divergent transcript [Source:HGNC Symbol;Acc:HGNC:55848]
#253844	1.8879	1.13804	1.7434	2.40811	1.3142	#N/A	#N/A	#N/A	#N/A	#N/A	#N/A	#N/A	#N/A	#N/A	3.5507	6	ENSG00000253844		lncRNA	novel transcript
MAPT-IT1#279685	1.13551	1.7254	3.57806	1.85102	1.4018	#N/A	#N/A	#N/A	#N/A	#N/A	#N/A	#N/A	#N/A	#N/A	3.19425	6	ENSG00000279685	MAPT-IT1	lncRNA	MAPT intronic transcript 1 [Source:HGNC Symbol;Acc:HGNC:43741]
PHTF2	2.47342	2.00504	3.65588	1.13398	3.21624	#N/A	#N/A	#N/A	#N/A	#N/A	#N/A	#N/A	#N/A	#N/A	4.44178	6	ENSG00000006576	PHTF2	protein_coding	putative homeodomain transcription factor 2 [Source:HGNC Symbol;Acc:HGNC:13411]
FGGY	1.21602	1.9007	2.65383	2.23063	1.12323	#N/A	#N/A	#N/A	#N/A	#N/A	#N/A	#N/A	#N/A	#N/A	3.68942	6	ENSG00000172456	FGGY	protein_coding	FGGY carbohydrate kinase domain containing [Source:HGNC Symbol;Acc:HGNC:25610]
LINC02426	#N/A	2.44126	3.45288	3.9666	1.793	#N/A	#N/A	1.11974	#N/A	#N/A	#N/A	#N/A	#N/A	#N/A	3.24355	6	ENSG00000257747	LINC02426	lncRNA	long intergenic non-protein coding RNA 2426 [Source:HGNC Symbol;Acc:HGNC:53357]
PANCR	1.75885	1.77329	3.35014	1.94582	1.11897	#N/A	#N/A	#N/A	#N/A	#N/A	#N/A	#N/A	#N/A	#N/A	2.78276	6	ENSG00000250103	PANCR	lncRNA	PITX2 adjacent non-coding RNA [Source:HGNC Symbol;Acc:HGNC:52282]
#286339	3.13957	1.11494	2.07162	2.65141	1.81082	#N/A	#N/A	#N/A	#N/A	#N/A	#N/A	#N/A	#N/A	#N/A	1.35116	6	ENSG00000286339		lncRNA	novel transcript, antisense to CEP85L
ST3GAL3	1.13539	1.11366	1.54883	1.5566	1.43216	#N/A	#N/A	#N/A	#N/A	#N/A	#N/A	#N/A	#N/A	#N/A	1.38385	6	ENSG00000126091	ST3GAL3	protein_coding	ST3 beta-galactoside alpha-2,3-sialyltransferase 3 [Source:HGNC Symbol;Acc:HGNC:10866]
THAP4	1.11284	1.34841	1.36479	1.25362	1.24594	#N/A	#N/A	#N/A	#N/A	#N/A	#N/A	#N/A	#N/A	#N/A	1.88671	6	ENSG00000176946	THAP4	protein_coding	THAP domain containing 4 [Source:HGNC Symbol;Acc:HGNC:23187]
PLEKHF1	1.11113	2.83807	1.62006	2.57544	1.57409	#N/A	#N/A	#N/A	#N/A	#N/A	#N/A	#N/A	#N/A	#N/A	4.89969	6	ENSG00000166289	PLEKHF1	protein_coding	pleckstrin homology and FYVE domain containing 1 [Source:HGNC Symbol;Acc:HGNC:20764]
TMEM108-AS1	1.11067	2.0343	1.21395	1.32095	1.64575	#N/A	#N/A	#N/A	#N/A	#N/A	#N/A	#N/A	#N/A	#N/A	1.55572	6	ENSG00000251011	TMEM108-AS1	lncRNA	TMEM108 antisense RNA 1 [Source:HGNC Symbol;Acc:HGNC:50307]
COQ3	1.10257	2.64332	3.63171	3.03509	2.27905	#N/A	#N/A	#N/A	#N/A	#N/A	#N/A	#N/A	#N/A	#N/A	3.07291	6	ENSG00000132423	COQ3	protein_coding	coenzyme Q3, methyltransferase [Source:HGNC Symbol;Acc:HGNC:18175]
MKNK2	#N/A	2.10691	3.8956	2.25538	1.59971	#N/A	1.09631	#N/A	#N/A	#N/A	#N/A	#N/A	#N/A	#N/A	4.79173	6	ENSG00000099875	MKNK2	protein_coding	MAPK interacting serine/threonine kinase 2 [Source:HGNC Symbol;Acc:HGNC:7111]
SPEN-AS1	1.09556	2.00716	2.25579	1.3514	1.16061	#N/A	#N/A	#N/A	#N/A	#N/A	#N/A	#N/A	#N/A	#N/A	2.27864	6	ENSG00000179743	SPEN-AS1	lncRNA	SPEN antisense RNA 1 [Source:HGNC Symbol;Acc:HGNC:55937]
#236924	#N/A	#N/A	1.39884	1.0955	#N/A	#N/A	#N/A	#N/A	#N/A	#N/A	#N/A	1.47699	2.04547	1.55628	1.55774	6	ENSG00000236924		lncRNA	novel transcript
TGFB3	#N/A	1.18798	#N/A	2.62645	#N/A	1.09391	#N/A	#N/A	#N/A	#N/A	#N/A	1.77502	2.27761	2.20264	#N/A	6	ENSG00000119699	TGFB3	protein_coding	transforming growth factor beta 3 [Source:HGNC Symbol;Acc:HGNC:11769]
KLHDC3	1.09113	2.25965	3.13135	2.89047	2.875	#N/A	#N/A	#N/A	#N/A	#N/A	#N/A	#N/A	#N/A	#N/A	3.25404	6	ENSG00000124702	KLHDC3	protein_coding	kelch domain containing 3 [Source:HGNC Symbol;Acc:HGNC:20704]
DOK5	1.14418	1.09034	2.93011	3.3133	3.28748	#N/A	#N/A	#N/A	#N/A	#N/A	#N/A	#N/A	#N/A	#N/A	4.66089	6	ENSG00000101134	DOK5	protein_coding	docking protein 5 [Source:HGNC Symbol;Acc:HGNC:16173]
LINC01996	1.08512	1.95908	4.38474	2.17868	3.939	#N/A	#N/A	#N/A	#N/A	#N/A	#N/A	#N/A	#N/A	#N/A	4.06388	6	ENSG00000261863	LINC01996	lncRNA	long intergenic non-protein coding RNA 1996 [Source:HGNC Symbol;Acc:HGNC:52830]
RFX7	1.28106	1.38721	1.86667	1.08352	1.13749	#N/A	#N/A	#N/A	#N/A	#N/A	#N/A	#N/A	#N/A	#N/A	2.62741	6	ENSG00000181827	RFX7	protein_coding	regulatory factor X7 [Source:HGNC Symbol;Acc:HGNC:25777]
#285931	1.07908	2.1928	2.81278	3.33817	2.80393	#N/A	#N/A	#N/A	#N/A	#N/A	#N/A	#N/A	#N/A	#N/A	2.24568	6	ENSG00000285931		lncRNA	novel transcript, antisense to ABCA10
ZSCAN23	#N/A	#N/A	#N/A	1.73121	#N/A	1.07729	1.62301	#N/A	#N/A	#N/A	#N/A	1.13684	1.11268	1.20248	#N/A	6	ENSG00000187987	ZSCAN23	protein_coding	zinc finger and SCAN domain containing 23 [Source:HGNC Symbol;Acc:HGNC:21193]
#271964	#N/A	#N/A	1.88952	#N/A	1.47286	#N/A	#N/A	#N/A	#N/A	#N/A	#N/A	1.07359	2.07739	1.37131	1.33935	6	ENSG00000271964		lncRNA	novel transcript, antisense to RFTN1
TTPA	#N/A	1.61245	#N/A	3.4056	#N/A	#N/A	#N/A	#N/A	#N/A	#N/A	#N/A	1.13375	1.42883	1.07141	1.49816	6	ENSG00000137561	TTPA	protein_coding	alpha tocopherol transfer protein [Source:HGNC Symbol;Acc:HGNC:12404]
FAM181A-AS1#258584	1.06778	1.26505	3.87412	2.12074	2.51836	#N/A	#N/A	#N/A	#N/A	#N/A	#N/A	#N/A	#N/A	#N/A	3.07723	6	ENSG00000258584	FAM181A-AS1	lncRNA	FAM181A antisense RNA 1 [Source:HGNC Symbol;Acc:HGNC:20133]
TMEM47	1.22077	#N/A	1.06537	1.34167	#N/A	#N/A	#N/A	#N/A	#N/A	#N/A	#N/A	1.53164	2.41873	1.90352	#N/A	6	ENSG00000147027	TMEM47	protein_coding	transmembrane protein 47 [Source:HGNC Symbol;Acc:HGNC:18515]
#271141	1.12472	1.17187	1.53879	1.05894	1.98863	#N/A	#N/A	#N/A	#N/A	#N/A	#N/A	#N/A	#N/A	#N/A	2.06559	6	ENSG00000271141		lncRNA	novel transcript
SNURF	1.33356	1.05773	1.61481	1.51529	1.58678	#N/A	#N/A	#N/A	#N/A	#N/A	#N/A	#N/A	#N/A	#N/A	1.20853	6	ENSG00000273173	SNURF	protein_coding	SNRPN upstream open reading frame [Source:HGNC Symbol;Acc:HGNC:11171]
AKR1C1	#N/A	#N/A	#N/A	1.04718	#N/A	1.68768	#N/A	#N/A	#N/A	#N/A	#N/A	2.71988	2.28541	2.90503	1.15047	6	ENSG00000187134	AKR1C1	protein_coding	aldo-keto reductase family 1 member C1 [Source:HGNC Symbol;Acc:HGNC:384]
#287458	1.94382	1.74136	2.39707	3.55342	1.04658	#N/A	#N/A	#N/A	#N/A	#N/A	#N/A	#N/A	#N/A	#N/A	3.21411	6	ENSG00000287458		lncRNA	novel transcript, antisense to FKBP5
ROS1	2.42242	1.04172	3.10245	2.32748	3.4223	#N/A	#N/A	#N/A	#N/A	#N/A	#N/A	#N/A	#N/A	#N/A	4.20012	6	ENSG00000047936	ROS1	protein_coding	ROS proto-oncogene 1, receptor tyrosine kinase [Source:HGNC Symbol;Acc:HGNC:10261]
SNHG14	1.5104	1.21218	1.39606	1.7174	1.03539	#N/A	#N/A	#N/A	#N/A	#N/A	#N/A	#N/A	#N/A	#N/A	1.59209	6	ENSG00000224078	SNHG14	lncRNA	small nucleolar RNA host gene 14 [Source:HGNC Symbol;Acc:HGNC:37462]
#231769	3.36496	1.03426	4.7763	1.94728	3.90457	#N/A	#N/A	#N/A	#N/A	#N/A	#N/A	#N/A	#N/A	#N/A	4.91634	6	ENSG00000231769		lncRNA	novel transcript
TMEM120B	#N/A	1.90423	2.29788	2.31775	1.46981	#N/A	1.03423	#N/A	#N/A	#N/A	#N/A	#N/A	#N/A	#N/A	2.70025	6	ENSG00000188735	TMEM120B	protein_coding	transmembrane protein 120B [Source:HGNC Symbol;Acc:HGNC:32008]
#263011	#N/A	1.76449	3.19794	1.7314	2.68235	#N/A	1.03241	#N/A	#N/A	#N/A	#N/A	#N/A	#N/A	#N/A	3.76434	6	ENSG00000263011		lncRNA	novel transcript, sense overlapping ZNF205
ARNT2	1.75945	1.03035	1.29436	2.74405	1.58145	#N/A	#N/A	#N/A	#N/A	#N/A	#N/A	#N/A	#N/A	#N/A	1.71567	6	ENSG00000172379	ARNT2	protein_coding	aryl hydrocarbon receptor nuclear translocator 2 [Source:HGNC Symbol;Acc:HGNC:16876]
NAALADL2-AS2	#N/A	1.71867	#N/A	1.86163	#N/A	#N/A	#N/A	#N/A	#N/A	#N/A	#N/A	1.74007	1.89037	1.51925	1.02966	6	ENSG00000226779	NAALADL2-AS2	lncRNA	NAALADL2 antisense RNA 2 [Source:HGNC Symbol;Acc:HGNC:41015]
LINC01748	2.13084	1.02744	2.76662	3.17799	#N/A	1.53953	#N/A	#N/A	#N/A	#N/A	#N/A	#N/A	#N/A	#N/A	3.14967	6	ENSG00000226476	LINC01748	lncRNA	long intergenic non-protein coding RNA 1748 [Source:HGNC Symbol;Acc:HGNC:52535]
POLR2C	1.32695	1.35124	1.37908	1.70342	1.02628	#N/A	#N/A	#N/A	#N/A	#N/A	#N/A	#N/A	#N/A	#N/A	1.22865	6	ENSG00000102978	POLR2C	protein_coding	RNA polymerase II subunit C [Source:HGNC Symbol;Acc:HGNC:9189]
LINC01854	1.27659	1.01779	3.69054	2.84124	3.42544	#N/A	#N/A	#N/A	#N/A	#N/A	#N/A	#N/A	#N/A	#N/A	4.38273	6	ENSG00000204460	LINC01854	lncRNA	long intergenic non-protein coding RNA 1854 [Source:HGNC Symbol;Acc:HGNC:52670]
PRKG1	2.92916	1.78586	1.64475	3.74527	3.2086	#N/A	1.01754	#N/A	#N/A	#N/A	#N/A	#N/A	#N/A	#N/A	#N/A	6	ENSG00000185532	PRKG1	protein_coding	protein kinase cGMP-dependent 1 [Source:HGNC Symbol;Acc:HGNC:9414]
MAPK10	#N/A	1.25537	#N/A	1.96558	#N/A	1.06022	#N/A	#N/A	#N/A	#N/A	#N/A	1.00898	1.19462	2.07003	#N/A	6	ENSG00000109339	MAPK10	protein_coding	mitogen-activated protein kinase 10 [Source:HGNC Symbol;Acc:HGNC:6872]
TTC9-DT	2.24172	1.00891	3.72479	1.65806	3.03037	#N/A	#N/A	#N/A	#N/A	#N/A	#N/A	#N/A	#N/A	#N/A	3.22279	6	ENSG00000245466	TTC9-DT	lncRNA	TTC9 divergent transcript [Source:HGNC Symbol;Acc:HGNC:53243]
FAM174C	#N/A	1.00373	1.38211	1.00491	1.43937	#N/A	1.28228	#N/A	#N/A	#N/A	#N/A	#N/A	#N/A	#N/A	1.91658	6	ENSG00000228300	FAM174C	protein_coding	family with sequence similarity 174 member C [Source:HGNC Symbol;Acc:HGNC:26073]
PARD6B	1.14505	1.60665	4.12845	1.00178	2.04717	#N/A	#N/A	#N/A	#N/A	#N/A	#N/A	#N/A	#N/A	#N/A	1.23191	6	ENSG00000124171	PARD6B	protein_coding	par-6 family cell polarity regulator beta [Source:HGNC Symbol;Acc:HGNC:16245]
TAPT1	0.991707	1.24144	1.79459	1.16258	1.30036	#N/A	#N/A	#N/A	#N/A	#N/A	#N/A	#N/A	#N/A	#N/A	2.15582	6	ENSG00000169762	TAPT1	protein_coding	transmembrane anterior posterior transformation 1 [Source:HGNC Symbol;Acc:HGNC:26887]
#234810	1.65273	#N/A	#N/A	2.69229	#N/A	#N/A	#N/A	#N/A	#N/A	#N/A	#N/A	1.05336	0.975385	1.49165	1.50308	6	ENSG00000234810		lncRNA	novel transcript
KCNT1	1.61232	2.16918	4.11622	3.13617	0.966328	#N/A	#N/A	#N/A	#N/A	#N/A	#N/A	#N/A	#N/A	#N/A	2.95621	6	ENSG00000107147	KCNT1	protein_coding	potassium sodium-activated channel subfamily T member 1 [Source:HGNC Symbol;Acc:HGNC:18865]
LNPK	1.24161	1.56223	0.960613	1.48508	1.14255	#N/A	#N/A	#N/A	#N/A	#N/A	#N/A	#N/A	#N/A	#N/A	1.56491	6	ENSG00000144320	LNPK	protein_coding	lunapark, ER junction formation factor [Source:HGNC Symbol;Acc:HGNC:21610]
TMEM117	0.958434	1.15714	1.77414	1.2164	2.03896	#N/A	#N/A	#N/A	#N/A	#N/A	#N/A	#N/A	#N/A	#N/A	1.72058	6	ENSG00000139173	TMEM117	protein_coding	transmembrane protein 117 [Source:HGNC Symbol;Acc:HGNC:25308]
#248388	#N/A	#N/A	1.32082	1.41764	#N/A	#N/A	#N/A	#N/A	#N/A	#N/A	#N/A	0.956767	1.16541	2.08287	1.15043	6	ENSG00000248388		lncRNA	novel transcript
LINC01479	2.0911	1.34291	3.43116	3.25244	0.955875	#N/A	#N/A	#N/A	#N/A	#N/A	#N/A	#N/A	#N/A	#N/A	3.77905	6	ENSG00000255772	LINC01479	lncRNA	long intergenic non-protein coding RNA 1479 [Source:HGNC Symbol;Acc:HGNC:51123]
NUDCD2	1.5224	1.55552	0.951959	1.06455	1.23201	#N/A	#N/A	#N/A	#N/A	#N/A	#N/A	#N/A	#N/A	#N/A	1.61539	6	ENSG00000170584	NUDCD2	protein_coding	NudC domain containing 2 [Source:HGNC Symbol;Acc:HGNC:30535]
#287348	0.954535	2.34936	0.951141	#N/A	#N/A	#N/A	#N/A	#N/A	#N/A	#N/A	#N/A	1.39112	1.76428	2.4538	#N/A	6	ENSG00000287348		lncRNA	novel transcript, antisense to SLC4A7
CHDH	1.04199	0.950993	2.72493	2.05471	0.977028	#N/A	#N/A	#N/A	#N/A	#N/A	#N/A	#N/A	#N/A	#N/A	1.92307	6	ENSG00000016391	CHDH	protein_coding	choline dehydrogenase [Source:HGNC Symbol;Acc:HGNC:24288]
FAM184B	2.09742	0.950175	1.88597	1.2265	1.36977	#N/A	#N/A	#N/A	#N/A	#N/A	#N/A	#N/A	#N/A	#N/A	1.41053	6	ENSG00000047662	FAM184B	protein_coding	family with sequence similarity 184 member B [Source:HGNC Symbol;Acc:HGNC:29235]
MED9	#N/A	1.80322	2.37542	1.60905	0.948817	#N/A	1.62899	#N/A	#N/A	#N/A	#N/A	#N/A	#N/A	#N/A	1.87586	6	ENSG00000141026	MED9	protein_coding	mediator complex subunit 9 [Source:HGNC Symbol;Acc:HGNC:25487]
H6PD	0.987602	1.37928	1.38873	1.75446	0.944378	#N/A	#N/A	#N/A	#N/A	#N/A	#N/A	#N/A	#N/A	#N/A	2.59085	6	ENSG00000049239	H6PD	protein_coding	hexose-6-phosphate dehydrogenase/glucose 1-dehydrogenase [Source:HGNC Symbol;Acc:HGNC:4795]
#278133	#N/A	1.57591	1.94233	1.48365	1.48482	#N/A	1.39915	#N/A	#N/A	#N/A	#N/A	#N/A	#N/A	#N/A	0.934547	6	ENSG00000278133		lncRNA	novel transcript, sense intronic to KAT8
GPRC5B	4.93744	#N/A	4.9652	3.36336	4.01932	#N/A	0.930228	#N/A	#N/A	#N/A	#N/A	#N/A	#N/A	#N/A	2.29302	6	ENSG00000167191	GPRC5B	protein_coding	G protein-coupled receptor class C group 5 member B [Source:HGNC Symbol;Acc:HGNC:13308]
#283045	#N/A	1.13034	1.15087	0.929982	1.19817	#N/A	1.29324	#N/A	#N/A	#N/A	#N/A	#N/A	#N/A	#N/A	1.39583	6	ENSG00000283045		lncRNA	novel transcript, sense intronic to GPATCH8
CD99L2	0.929319	1.18919	1.75174	1.49066	1.23872	#N/A	#N/A	#N/A	#N/A	#N/A	#N/A	#N/A	#N/A	#N/A	1.95452	6	ENSG00000102181	CD99L2	protein_coding	CD99 molecule like 2 [Source:HGNC Symbol;Acc:HGNC:18237]
NPSR1	1.66964	0.921717	3.2494	1.69591	2.29505	#N/A	#N/A	#N/A	#N/A	#N/A	#N/A	#N/A	#N/A	#N/A	2.72397	6	ENSG00000187258	NPSR1	protein_coding	neuropeptide S receptor 1 [Source:HGNC Symbol;Acc:HGNC:23631]
MPV17L#156968	0.918219	1.7236	2.34914	2.04575	1.87196	#N/A	#N/A	#N/A	#N/A	#N/A	#N/A	#N/A	#N/A	#N/A	4.32652	6	ENSG00000156968	MPV17L	protein_coding	MPV17 mitochondrial inner membrane protein like [Source:HGNC Symbol;Acc:HGNC:26827]
RBP2	1.26781	1.50159	2.09645	1.33989	0.906968	#N/A	#N/A	#N/A	#N/A	#N/A	#N/A	#N/A	#N/A	#N/A	1.29584	6	ENSG00000114113	RBP2	protein_coding	retinol binding protein 2 [Source:HGNC Symbol;Acc:HGNC:9920]
GCAT	#N/A	2.9321	2.19809	2.74202	1.77429	#N/A	#N/A	#N/A	#N/A	#N/A	#N/A	#N/A	#N/A	0.902593	3.24671	6	ENSG00000100116	GCAT	protein_coding	glycine C-acetyltransferase [Source:HGNC Symbol;Acc:HGNC:4188]
ZNRF1	0.937438	#N/A	2.40805	2.03377	1.65864	#N/A	0.900985	#N/A	#N/A	#N/A	#N/A	#N/A	#N/A	#N/A	2.5341	6	ENSG00000186187	ZNRF1	protein_coding	zinc and ring finger 1 [Source:HGNC Symbol;Acc:HGNC:18452]
#267703	1.38787	0.900031	1.36253	1.58227	1.70038	#N/A	#N/A	#N/A	#N/A	#N/A	#N/A	#N/A	#N/A	#N/A	1.47608	6	ENSG00000267703		lncRNA	novel transcript, antisense EPS15L1
#232855	1.78454	1.162	1.65619	0.892084	1.14253	#N/A	#N/A	#N/A	#N/A	#N/A	#N/A	#N/A	#N/A	#N/A	2.00806	6	ENSG00000232855		lncRNA	novel transcript
MOB3C	1.3014	0.891992	2.38325	0.985485	1.76892	#N/A	#N/A	#N/A	#N/A	#N/A	#N/A	#N/A	#N/A	#N/A	2.52891	6	ENSG00000142961	MOB3C	protein_coding	MOB kinase activator 3C [Source:HGNC Symbol;Acc:HGNC:29800]
WDR97	1.07766	0.890894	3.20783	1.31136	1.07996	#N/A	#N/A	#N/A	#N/A	#N/A	#N/A	#N/A	#N/A	#N/A	2.22717	6	ENSG00000179698	WDR97	protein_coding	WD repeat domain 97 [Source:HGNC Symbol;Acc:HGNC:26959]
#254731	1.1642	0.950092	2.65614	2.25812	0.890609	#N/A	#N/A	#N/A	#N/A	#N/A	#N/A	#N/A	#N/A	#N/A	3.31117	6	ENSG00000254731		lncRNA	novel transcript
ANK2	1.6076	2.05928	1.31987	3.04279	0.887148	#N/A	#N/A	#N/A	#N/A	#N/A	#N/A	#N/A	#N/A	#N/A	2.07479	6	ENSG00000145362	ANK2	protein_coding	ankyrin 2 [Source:HGNC Symbol;Acc:HGNC:493]
LIX1L-AS1	0.952562	1.11775	1.51495	1.51791	1.42518	#N/A	#N/A	#N/A	#N/A	#N/A	#N/A	#N/A	#N/A	#N/A	0.886956	6	ENSG00000234222	LIX1L-AS1	lncRNA	LIX1L antisense RNA 1 [Source:HGNC Symbol;Acc:HGNC:41210]
PCBD2	0.886062	1.955	1.77657	1.2936	1.45007	#N/A	#N/A	#N/A	#N/A	#N/A	#N/A	#N/A	#N/A	#N/A	3.01349	6	ENSG00000132570	PCBD2	protein_coding	pterin-4 alpha-carbinolamine dehydratase 2 [Source:HGNC Symbol;Acc:HGNC:24474]
GTPBP8	1.36289	1.10505	1.24387	0.884318	1.13141	#N/A	#N/A	#N/A	#N/A	#N/A	#N/A	#N/A	#N/A	#N/A	1.88272	6	ENSG00000163607	GTPBP8	protein_coding	GTP binding protein 8 (putative) [Source:HGNC Symbol;Acc:HGNC:25007]
DOCK3	1.41895	1.24681	2.52718	0.882815	1.35045	#N/A	#N/A	#N/A	#N/A	#N/A	#N/A	#N/A	#N/A	#N/A	0.960888	6	ENSG00000088538	DOCK3	protein_coding	dedicator of cytokinesis 3 [Source:HGNC Symbol;Acc:HGNC:2989]
PREP	1.27314	0.964086	1.32857	0.874178	1.09959	#N/A	#N/A	#N/A	#N/A	#N/A	#N/A	#N/A	#N/A	#N/A	1.70691	6	ENSG00000085377	PREP	protein_coding	prolyl endopeptidase [Source:HGNC Symbol;Acc:HGNC:9358]
#236065	0.87098	1.34611	1.91429	1.68821	1.65955	#N/A	#N/A	#N/A	#N/A	#N/A	#N/A	#N/A	#N/A	#N/A	2.11702	6	ENSG00000236065		lncRNA	novel transcript
DTWD2	0.866109	2.11912	3.62898	2.36101	2.55393	#N/A	#N/A	#N/A	#N/A	#N/A	#N/A	#N/A	#N/A	#N/A	4.30666	6	ENSG00000169570	DTWD2	protein_coding	DTW domain containing 2 [Source:HGNC Symbol;Acc:HGNC:19334]
ROGDI	1.75144	1.80214	2.86174	0.865839	4.01658	#N/A	#N/A	#N/A	#N/A	#N/A	#N/A	#N/A	#N/A	#N/A	2.94724	6	ENSG00000067836	ROGDI	protein_coding	rogdi atypical leucine zipper [Source:HGNC Symbol;Acc:HGNC:29478]
ADAL	0.865024	2.29227	1.47214	1.86482	1.47736	#N/A	#N/A	#N/A	#N/A	#N/A	#N/A	#N/A	#N/A	#N/A	3.53362	6	ENSG00000168803	ADAL	protein_coding	adenosine deaminase like [Source:HGNC Symbol;Acc:HGNC:31853]
PCDHGB4	#N/A	#N/A	0.853724	1.69996	#N/A	#N/A	#N/A	#N/A	#N/A	#N/A	#N/A	1.51472	0.974828	1.78728	1.11744	6	ENSG00000253953	PCDHGB4	protein_coding	protocadherin gamma subfamily B, 4 [Source:HGNC Symbol;Acc:HGNC:8711]
LINC02421	1.10289	1.43347	2.51353	1.53989	0.845655	#N/A	#N/A	#N/A	#N/A	#N/A	#N/A	#N/A	#N/A	#N/A	3.63661	6	ENSG00000255970	LINC02421	lncRNA	long intergenic non-protein coding RNA 2421 [Source:HGNC Symbol;Acc:HGNC:53351]
PCDHGA9	#N/A	#N/A	0.91997	2.05869	#N/A	#N/A	#N/A	#N/A	#N/A	#N/A	#N/A	1.36174	0.97547	1.19185	0.840605	6	ENSG00000261934	PCDHGA9	protein_coding	protocadherin gamma subfamily A, 9 [Source:HGNC Symbol;Acc:HGNC:8707]
MSRB2	#N/A	2.54547	1.3521	2.68096	#N/A	#N/A	#N/A	#N/A	#N/A	#N/A	#N/A	0.83737	#N/A	1.01167	2.75129	6	ENSG00000148450	MSRB2	protein_coding	methionine sulfoxide reductase B2 [Source:HGNC Symbol;Acc:HGNC:17061]
EMSY-DT	#N/A	2.24456	2.86686	2.39825	2.88534	#N/A	#N/A	#N/A	#N/A	#N/A	#N/A	#N/A	#N/A	0.834921	3.26172	6	ENSG00000255135	EMSY-DT	lncRNA	EMSY divergent transcript [Source:HGNC Symbol;Acc:HGNC:55507]
PLGRKT	1.21717	1.67184	1.5734	0.832948	1.19807	#N/A	#N/A	#N/A	#N/A	#N/A	#N/A	#N/A	#N/A	#N/A	1.52134	6	ENSG00000107020	PLGRKT	protein_coding	plasminogen receptor with a C-terminal lysine [Source:HGNC Symbol;Acc:HGNC:23633]
MUL1	#N/A	1.74315	2.60392	1.67774	0.83286	#N/A	1.27737	#N/A	#N/A	#N/A	#N/A	#N/A	#N/A	#N/A	1.63505	6	ENSG00000090432	MUL1	protein_coding	mitochondrial E3 ubiquitin protein ligase 1 [Source:HGNC Symbol;Acc:HGNC:25762]
PABPC4-AS1	#N/A	1.39504	1.77176	1.48903	0.829219	#N/A	1.03697	#N/A	#N/A	#N/A	#N/A	#N/A	#N/A	#N/A	1.4674	6	ENSG00000228060	PABPC4-AS1	lncRNA	PABPC4 antisense RNA 1 [Source:HGNC Symbol;Acc:HGNC:40424]
LINC01152	#N/A	3.63578	2.89347	0.827151	1.1678	#N/A	#N/A	#N/A	#N/A	#N/A	#N/A	#N/A	#N/A	1.6164	3.9971	6	ENSG00000256124	LINC01152	lncRNA	long intergenic non-protein coding RNA 1152 [Source:HGNC Symbol;Acc:HGNC:16752]
RANBP10	#N/A	0.826829	1.32809	1.28431	1.17671	#N/A	1.03794	#N/A	#N/A	#N/A	#N/A	#N/A	#N/A	#N/A	1.31667	6	ENSG00000141084	RANBP10	protein_coding	RAN binding protein 10 [Source:HGNC Symbol;Acc:HGNC:29285]
MOSPD1	1.32064	0.820566	1.60089	1.35191	1.48227	#N/A	#N/A	#N/A	#N/A	#N/A	#N/A	#N/A	#N/A	#N/A	1.78976	6	ENSG00000101928	MOSPD1	protein_coding	motile sperm domain containing 1 [Source:HGNC Symbol;Acc:HGNC:25235]
GSTZ1	#N/A	3.51739	2.85432	2.40735	0.996304	#N/A	#N/A	#N/A	#N/A	#N/A	#N/A	#N/A	#N/A	0.81932	4.77512	6	ENSG00000100577	GSTZ1	protein_coding	glutathione S-transferase zeta 1 [Source:HGNC Symbol;Acc:HGNC:4643]
TBC1D4	0.815288	2.37315	1.5039	1.91948	1.31085	#N/A	#N/A	#N/A	#N/A	#N/A	#N/A	#N/A	#N/A	#N/A	3.23248	6	ENSG00000136111	TBC1D4	protein_coding	TBC1 domain family member 4 [Source:HGNC Symbol;Acc:HGNC:19165]
PLCL2#154822	2.24349	1.66754	2.62146	0.81297	2.07556	#N/A	#N/A	#N/A	#N/A	#N/A	#N/A	#N/A	#N/A	#N/A	3.49626	6	ENSG00000154822	PLCL2	protein_coding	phospholipase C like 2 [Source:HGNC Symbol;Acc:HGNC:9064]
VEGFC	#N/A	#N/A	1.23846	1.24399	1.34151	#N/A	#N/A	#N/A	#N/A	#N/A	#N/A	0.809055	1.11162	1.37742	#N/A	6	ENSG00000150630	VEGFC	protein_coding	vascular endothelial growth factor C [Source:HGNC Symbol;Acc:HGNC:12682]
RNASEH1-DT	1.28928	1.09376	1.04288	1.19025	0.808666	#N/A	#N/A	#N/A	#N/A	#N/A	#N/A	#N/A	#N/A	#N/A	1.02136	6	ENSG00000234171	RNASEH1-DT	lncRNA	RNASEH1 divergent transcript [Source:HGNC Symbol;Acc:HGNC:49289]
LINC02932	#N/A	1.34978	#N/A	2.59415	#N/A	#N/A	#N/A	#N/A	#N/A	#N/A	#N/A	0.805785	0.887618	1.01788	0.853943	6	ENSG00000243144	LINC02932	lncRNA	long intergenic non-protein coding RNA 2932 [Source:HGNC Symbol;Acc:HGNC:55875]
#264007	#N/A	2.19242	1.85661	1.78237	2.43409	#N/A	#N/A	#N/A	#N/A	#N/A	#N/A	#N/A	#N/A	0.80403	3.98917	6	ENSG00000264007		lncRNA	novel transcript
SLC51A	0.95586	0.800212	1.64149	1.17722	1.87055	#N/A	#N/A	#N/A	#N/A	#N/A	#N/A	#N/A	#N/A	#N/A	1.04427	6	ENSG00000163959	SLC51A	protein_coding	solute carrier family 51 subunit alpha [Source:HGNC Symbol;Acc:HGNC:29955]
MMP15	#N/A	#N/A	2.70097	1.23653	2.29345	#N/A	#N/A	#N/A	#N/A	#N/A	#N/A	0.799953	0.874123	0.963028	#N/A	6	ENSG00000102996	MMP15	protein_coding	matrix metallopeptidase 15 [Source:HGNC Symbol;Acc:HGNC:7161]
#227042	#N/A	1.12285	1.32287	1.73424	0.877513	#N/A	#N/A	#N/A	#N/A	#N/A	#N/A	#N/A	#N/A	0.799727	1.98335	6	ENSG00000227042		lncRNA	novel transcript
LINC01607	#N/A	1.33439	#N/A	3.62841	#N/A	#N/A	#N/A	#N/A	#N/A	#N/A	#N/A	0.797937	0.988254	1.15249	2.66773	6	ENSG00000272138	LINC01607	lncRNA	long intergenic non-protein coding RNA 1607 [Source:HGNC Symbol;Acc:HGNC:51660]
SF3A3	1.31687	1.08341	1.46018	1.69237	0.797083	#N/A	#N/A	#N/A	#N/A	#N/A	#N/A	#N/A	#N/A	#N/A	1.35001	6	ENSG00000183431	SF3A3	protein_coding	splicing factor 3a subunit 3 [Source:HGNC Symbol;Acc:HGNC:10767]
TIMM50	#N/A	2.13456	3.85152	2.3929	1.916	#N/A	#N/A	#N/A	#N/A	#N/A	#N/A	#N/A	#N/A	0.795997	2.03469	6	ENSG00000105197	TIMM50	protein_coding	translocase of inner mitochondrial membrane 50 [Source:HGNC Symbol;Acc:HGNC:23656]
TMX2	#N/A	0.8534	0.976262	0.991713	0.792936	#N/A	0.867567	#N/A	#N/A	#N/A	#N/A	#N/A	#N/A	#N/A	1.26213	6	ENSG00000213593	TMX2	protein_coding	thioredoxin related transmembrane protein 2 [Source:HGNC Symbol;Acc:HGNC:30739]
RHOT1	#N/A	0.994079	1.2	0.86292	1.05817	#N/A	0.792597	#N/A	#N/A	#N/A	#N/A	#N/A	#N/A	#N/A	1.34058	6	ENSG00000126858	RHOT1	protein_coding	ras homolog family member T1 [Source:HGNC Symbol;Acc:HGNC:21168]
RUFY1-AS1#244945	1.41969	1.17188	1.10158	1.03631	1.32468	#N/A	#N/A	#N/A	#N/A	#N/A	#N/A	#N/A	#N/A	#N/A	0.788901	6	ENSG00000244945	RUFY1-AS1	lncRNA	RUFY1 antisense RNA 1 [Source:HGNC Symbol;Acc:HGNC:40903]
FXN	1.33425	1.7383	1.58553	0.78549	1.14195	#N/A	#N/A	#N/A	#N/A	#N/A	#N/A	#N/A	#N/A	#N/A	1.3176	6	ENSG00000165060	FXN	protein_coding	frataxin [Source:HGNC Symbol;Acc:HGNC:3951]
LRRC23	1.30015	1.07304	0.796262	0.779763	0.851811	#N/A	#N/A	#N/A	#N/A	#N/A	#N/A	#N/A	#N/A	#N/A	0.880256	6	ENSG00000010626	LRRC23	protein_coding	leucine rich repeat containing 23 [Source:HGNC Symbol;Acc:HGNC:19138]
BCL6	#N/A	2.17012	1.05578	2.81911	0.822289	#N/A	0.774818	#N/A	#N/A	#N/A	#N/A	#N/A	#N/A	#N/A	2.36605	6	ENSG00000113916	BCL6	protein_coding	BCL6 transcription repressor [Source:HGNC Symbol;Acc:HGNC:1001]
CLYBL	1.02975	1.03886	1.80113	0.774517	0.801059	#N/A	#N/A	#N/A	#N/A	#N/A	#N/A	#N/A	#N/A	#N/A	1.63854	6	ENSG00000125246	CLYBL	protein_coding	citramalyl-CoA lyase [Source:HGNC Symbol;Acc:HGNC:18355]
AK3	#N/A	1.48642	2.39302	2.3111	1.88414	#N/A	#N/A	#N/A	#N/A	#N/A	#N/A	#N/A	0.772444	#N/A	1.83481	6	ENSG00000147853	AK3	protein_coding	adenylate kinase 3 [Source:HGNC Symbol;Acc:HGNC:17376]
ACAA2	#N/A	2.45841	#N/A	#N/A	#N/A	0.772143	#N/A	#N/A	#N/A	#N/A	#N/A	1.29437	1.61899	1.97566	5.9697	6	ENSG00000167315	ACAA2	protein_coding	acetyl-CoA acyltransferase 2 [Source:HGNC Symbol;Acc:HGNC:83]
DHX35	#N/A	0.972547	1.16885	0.769144	1.15298	#N/A	2.16201	#N/A	#N/A	#N/A	#N/A	#N/A	#N/A	#N/A	1.24179	6	ENSG00000101452	DHX35	protein_coding	DEAH-box helicase 35 [Source:HGNC Symbol;Acc:HGNC:15861]
#287700	1.17494	1.99773	0.841663	2.11432	0.765753	#N/A	#N/A	#N/A	#N/A	#N/A	#N/A	#N/A	#N/A	#N/A	3.03805	6	ENSG00000287700		lncRNA	novel transcript
C1orf198	#N/A	0.754372	#N/A	1.17014	#N/A	1.63973	#N/A	#N/A	#N/A	#N/A	#N/A	2.58269	3.03419	2.94152	#N/A	6	ENSG00000119280	C1orf198	protein_coding	chromosome 1 open reading frame 198 [Source:HGNC Symbol;Acc:HGNC:25900]
FMN1	1.71878	0.749738	#N/A	#N/A	#N/A	#N/A	#N/A	#N/A	#N/A	#N/A	#N/A	1.2853	1.12958	1.58845	1.37473	6	ENSG00000248905	FMN1	protein_coding	formin 1 [Source:HGNC Symbol;Acc:HGNC:3768]
#255250	1.76253	1.82487	3.41941	2.95564	0.749236	#N/A	#N/A	#N/A	#N/A	#N/A	#N/A	#N/A	#N/A	#N/A	3.62753	6	ENSG00000255250		lncRNA	novel transcript
OGDH	1.29866	1.61454	2.0694	0.748181	1.13651	#N/A	#N/A	#N/A	#N/A	#N/A	#N/A	#N/A	#N/A	#N/A	2.33651	6	ENSG00000105953	OGDH	protein_coding	oxoglutarate dehydrogenase [Source:HGNC Symbol;Acc:HGNC:8124]
#253642	#N/A	0.83268	1.92561	1.60567	#N/A	#N/A	#N/A	#N/A	#N/A	#N/A	#N/A	0.745495	#N/A	0.777057	1.63985	6	ENSG00000253642		lncRNA	novel transcript
#286074	1.04399	1.11761	0.7441	1.4472	1.0205	#N/A	#N/A	#N/A	#N/A	#N/A	#N/A	#N/A	#N/A	#N/A	1.12739	6	ENSG00000286074		lncRNA	novel transcript
MFSD9	#N/A	1.1653	#N/A	#N/A	0.979668	#N/A	#N/A	#N/A	#N/A	#N/A	#N/A	0.976236	0.997363	1.29969	0.741788	6	ENSG00000135953	MFSD9	protein_coding	major facilitator superfamily domain containing 9 [Source:HGNC Symbol;Acc:HGNC:28158]
FAM227B	1.02053	1.2984	0.740825	1.77071	0.890703	#N/A	#N/A	#N/A	#N/A	#N/A	#N/A	#N/A	#N/A	#N/A	1.61821	6	ENSG00000166262	FAM227B	protein_coding	family with sequence similarity 227 member B [Source:HGNC Symbol;Acc:HGNC:26543]
LINC02940	1.4904	0.740134	3.82375	0.911489	2.02937	#N/A	#N/A	#N/A	#N/A	#N/A	#N/A	#N/A	#N/A	#N/A	3.67742	6	ENSG00000235888	LINC02940	lncRNA	long intergenic non-protein coding RNA 2940 [Source:HGNC Symbol;Acc:HGNC:55955]
PLIN3	#N/A	1.92721	3.1474	1.10059	1.65555	#N/A	#N/A	#N/A	#N/A	#N/A	#N/A	#N/A	0.739464	#N/A	3.61996	6	ENSG00000105355	PLIN3	protein_coding	perilipin 3 [Source:HGNC Symbol;Acc:HGNC:16893]
AK2	#N/A	1.36863	2.81957	1.88147	1.36318	#N/A	0.739459	#N/A	#N/A	#N/A	#N/A	#N/A	#N/A	#N/A	2.54582	6	ENSG00000004455	AK2	protein_coding	adenylate kinase 2 [Source:HGNC Symbol;Acc:HGNC:362]
THEM4	#N/A	1.72638	1.16837	1.26741	0.732579	#N/A	0.951969	#N/A	#N/A	#N/A	#N/A	#N/A	#N/A	#N/A	2.17599	6	ENSG00000159445	THEM4	protein_coding	thioesterase superfamily member 4 [Source:HGNC Symbol;Acc:HGNC:17947]
ZNF76	#N/A	0.918102	0.78437	0.78041	0.765422	#N/A	0.731443	#N/A	#N/A	#N/A	#N/A	#N/A	#N/A	#N/A	1.23336	6	ENSG00000065029	ZNF76	protein_coding	zinc finger protein 76 [Source:HGNC Symbol;Acc:HGNC:13149]
#254092	1.12656	#N/A	3.17922	#N/A	2.44288	#N/A	#N/A	#N/A	#N/A	#N/A	#N/A	0.731081	#N/A	1.28469	2.05902	6	ENSG00000254092		lncRNA	novel transcript
OSBP2	1.58841	1.1779	2.60558	0.730902	1.80191	#N/A	#N/A	#N/A	#N/A	#N/A	#N/A	#N/A	#N/A	#N/A	1.06633	6	ENSG00000184792	OSBP2	protein_coding	oxysterol binding protein 2 [Source:HGNC Symbol;Acc:HGNC:8504]
#285710	1.17181	0.729019	0.870799	1.65945	0.800927	#N/A	#N/A	#N/A	#N/A	#N/A	#N/A	#N/A	#N/A	#N/A	0.921758	6	ENSG00000285710		lncRNA	novel transcript, antisense to DDX19A
MAP3K7CL	#N/A	#N/A	0.829815	#N/A	1.23166	#N/A	#N/A	#N/A	#N/A	#N/A	#N/A	0.825739	1.01844	0.771402	0.726105	6	ENSG00000156265	MAP3K7CL	protein_coding	MAP3K7 C-terminal like [Source:HGNC Symbol;Acc:HGNC:16457]
LINC02482	1.93115	2.09567	0.829029	1.90567	0.725444	#N/A	#N/A	#N/A	#N/A	#N/A	#N/A	#N/A	#N/A	#N/A	2.04065	6	ENSG00000251580	LINC02482	lncRNA	long intergenic non-protein coding RNA 2482 [Source:HGNC Symbol;Acc:HGNC:53458]
IQUB	1.30239	1.22696	1.13206	1.95974	0.722666	#N/A	#N/A	#N/A	#N/A	#N/A	#N/A	#N/A	#N/A	#N/A	1.65139	6	ENSG00000164675	IQUB	protein_coding	IQ motif and ubiquitin domain containing [Source:HGNC Symbol;Acc:HGNC:21995]
SYNJ2BP	#N/A	0.718591	2.37178	2.15962	1.42003	#N/A	#N/A	#N/A	#N/A	#N/A	#N/A	#N/A	1.10033	#N/A	3.1054	6	ENSG00000213463	SYNJ2BP	protein_coding	synaptojanin 2 binding protein [Source:HGNC Symbol;Acc:HGNC:18955]
#254787	1.02271	1.20273	0.711578	2.81716	1.31774	#N/A	#N/A	#N/A	#N/A	#N/A	#N/A	#N/A	#N/A	#N/A	0.828681	6	ENSG00000254787		lncRNA	novel transcript
LMAN2L	#N/A	1.33324	0.770614	1.40884	0.710779	#N/A	1.68824	#N/A	#N/A	#N/A	#N/A	#N/A	#N/A	#N/A	1.22944	6	ENSG00000114988	LMAN2L	protein_coding	lectin, mannose binding 2 like [Source:HGNC Symbol;Acc:HGNC:19263]
#250734	1.12308	1.11152	0.710524	1.26427	0.897138	#N/A	#N/A	#N/A	#N/A	#N/A	#N/A	#N/A	#N/A	#N/A	1.11734	6	ENSG00000250734		lncRNA	novel transcript, antisense to SNX27
SLC38A1	2.70578	0.900443	#N/A	#N/A	#N/A	#N/A	#N/A	#N/A	#N/A	#N/A	#N/A	0.710483	0.929525	1.39316	1.25792	6	ENSG00000111371	SLC38A1	protein_coding	solute carrier family 38 member 1 [Source:HGNC Symbol;Acc:HGNC:13447]
CCDC43	#N/A	1.59336	1.78197	1.311	2.24026	#N/A	#N/A	#N/A	#N/A	#N/A	#N/A	#N/A	0.710407	#N/A	2.90267	6	ENSG00000180329	CCDC43	protein_coding	coiled-coil domain containing 43 [Source:HGNC Symbol;Acc:HGNC:26472]
#249474	#N/A	1.73661	2.12303	#N/A	0.71038	#N/A	#N/A	#N/A	#N/A	#N/A	#N/A	0.745187	1.28178	#N/A	2.01749	6	ENSG00000249474		lncRNA	novel transcript
MED28	0.840925	0.950357	1.36674	0.708185	0.752427	#N/A	#N/A	#N/A	#N/A	#N/A	#N/A	#N/A	#N/A	#N/A	1.16256	6	ENSG00000118579	MED28	protein_coding	mediator complex subunit 28 [Source:HGNC Symbol;Acc:HGNC:24628]
HAT1	0.912921	0.706258	1.11965	0.746079	0.805584	#N/A	#N/A	#N/A	#N/A	#N/A	#N/A	#N/A	#N/A	#N/A	1.44521	6	ENSG00000128708	HAT1	protein_coding	histone acetyltransferase 1 [Source:HGNC Symbol;Acc:HGNC:4821]
#285763	#N/A	#N/A	#N/A	1.07908	1.45479	#N/A	#N/A	#N/A	#N/A	#N/A	#N/A	0.703557	0.717828	0.819542	0.931428	6	ENSG00000285763		lncRNA	novel transcript, antisense to C6orf52
CLSTN2	#N/A	0.803422	#N/A	2.43938	#N/A	0.702495	#N/A	#N/A	#N/A	#N/A	#N/A	2.12272	2.07574	2.93057	#N/A	6	ENSG00000158258	CLSTN2	protein_coding	calsyntenin 2 [Source:HGNC Symbol;Acc:HGNC:17448]
SRGAP3-AS4	#N/A	2.40342	2.07476	2.1036	2.34601	#N/A	#N/A	#N/A	#N/A	#N/A	#N/A	#N/A	0.700223	#N/A	2.4618	6	ENSG00000235830	SRGAP3-AS4	lncRNA	SRGAP3 antisense RNA 4 [Source:HGNC Symbol;Acc:HGNC:42434]
GDNF	2.31869	0.700172	3.99682	2.70263	2.91718	#N/A	#N/A	#N/A	#N/A	#N/A	#N/A	#N/A	#N/A	#N/A	3.87627	6	ENSG00000168621	GDNF	protein_coding	glial cell derived neurotrophic factor [Source:HGNC Symbol;Acc:HGNC:4232]
EPHB1	0.767249	1.86125	3.07721	2.97253	0.700049	#N/A	#N/A	#N/A	#N/A	#N/A	#N/A	#N/A	#N/A	#N/A	4.22888	6	ENSG00000154928	EPHB1	protein_coding	EPH receptor B1 [Source:HGNC Symbol;Acc:HGNC:3392]
DEPTOR	2.67096	0.695695	4.12378	1.10644	3.88159	#N/A	#N/A	#N/A	#N/A	#N/A	#N/A	#N/A	#N/A	#N/A	4.72506	6	ENSG00000155792	DEPTOR	protein_coding	DEP domain containing MTOR interacting protein [Source:HGNC Symbol;Acc:HGNC:22953]
GKAP1	0.695487	1.17631	2.07085	1.60186	0.791604	#N/A	#N/A	#N/A	#N/A	#N/A	#N/A	#N/A	#N/A	#N/A	2.85568	6	ENSG00000165113	GKAP1	protein_coding	G kinase anchoring protein 1 [Source:HGNC Symbol;Acc:HGNC:17496]
GLDC	#N/A	#N/A	1.66728	1.71536	#N/A	#N/A	#N/A	#N/A	#N/A	#N/A	#N/A	1.49825	0.695074	1.93133	1.49775	6	ENSG00000178445	GLDC	protein_coding	glycine decarboxylase [Source:HGNC Symbol;Acc:HGNC:4313]
#230782	1.65356	0.690538	1.2875	2.58947	0.895106	#N/A	#N/A	#N/A	#N/A	#N/A	#N/A	#N/A	#N/A	#N/A	0.727417	6	ENSG00000230782		lncRNA	novel transcript
COA1	0.81176	0.848954	1.1151	0.696734	0.689202	#N/A	#N/A	#N/A	#N/A	#N/A	#N/A	#N/A	#N/A	#N/A	1.32672	6	ENSG00000106603	COA1	protein_coding	cytochrome c oxidase assembly factor 1 [Source:HGNC Symbol;Acc:HGNC:21868]
#267092	#N/A	3.06376	3.45473	2.38026	3.2025	#N/A	#N/A	#N/A	#N/A	#N/A	#N/A	#N/A	#N/A	0.688427	3.43901	6	ENSG00000267092		lncRNA	novel transcript, antisense to ADAMTSL5
KLF5	#N/A	1.01623	#N/A	1.44002	#N/A	#N/A	#N/A	#N/A	#N/A	#N/A	#N/A	0.721854	1.01584	0.688388	1.05185	6	ENSG00000102554	KLF5	protein_coding	Kruppel like factor 5 [Source:HGNC Symbol;Acc:HGNC:6349]
MAEL	#N/A	1.23143	0.780345	0.955433	#N/A	#N/A	#N/A	#N/A	#N/A	#N/A	#N/A	0.686684	0.964273	0.842983	#N/A	6	ENSG00000143194	MAEL	protein_coding	maelstrom spermatogenic transposon silencer [Source:HGNC Symbol;Acc:HGNC:25929]
#287419	1.16972	1.34154	1.49565	1.29817	0.683922	#N/A	#N/A	#N/A	#N/A	#N/A	#N/A	#N/A	#N/A	#N/A	1.24613	6	ENSG00000287419		lncRNA	novel transcript, antisense to NEURL1
TMEM150C	#N/A	#N/A	#N/A	1.3429	1.31135	#N/A	#N/A	#N/A	#N/A	#N/A	#N/A	0.67898	0.902889	1.1368	0.83278	6	ENSG00000249242	TMEM150C	protein_coding	transmembrane protein 150C [Source:HGNC Symbol;Acc:HGNC:37263]
TMEM233	2.87724	0.765549	3.29065	3.26448	0.678634	#N/A	#N/A	#N/A	#N/A	#N/A	#N/A	#N/A	#N/A	#N/A	4.59349	6	ENSG00000224982	TMEM233	protein_coding	transmembrane protein 233 [Source:HGNC Symbol;Acc:HGNC:37219]
ACSF2	#N/A	1.48484	3.27484	1.07903	2.6099	#N/A	0.676668	#N/A	#N/A	#N/A	#N/A	#N/A	#N/A	#N/A	2.72763	6	ENSG00000167107	ACSF2	protein_coding	acyl-CoA synthetase family member 2 [Source:HGNC Symbol;Acc:HGNC:26101]
DPH5	#N/A	1.20275	0.681332	0.973661	0.711409	#N/A	0.674563	#N/A	#N/A	#N/A	#N/A	#N/A	#N/A	#N/A	1.94185	6	ENSG00000117543	DPH5	protein_coding	diphthamide biosynthesis 5 [Source:HGNC Symbol;Acc:HGNC:24270]
ZNF341	1.05432	0.673545	0.825552	1.02821	0.903272	#N/A	#N/A	#N/A	#N/A	#N/A	#N/A	#N/A	#N/A	#N/A	1.55763	6	ENSG00000131061	ZNF341	protein_coding	zinc finger protein 341 [Source:HGNC Symbol;Acc:HGNC:15992]
TAF6L	#N/A	1.03509	1.4687	1.20221	0.668688	#N/A	0.916885	#N/A	#N/A	#N/A	#N/A	#N/A	#N/A	#N/A	0.804341	6	ENSG00000162227	TAF6L	protein_coding	TATA-box binding protein associated factor 6 like [Source:HGNC Symbol;Acc:HGNC:17305]
FZD3	1.44563	1.379	2.11408	1.45443	0.878698	#N/A	#N/A	#N/A	#N/A	#N/A	#N/A	#N/A	#N/A	#N/A	0.668436	6	ENSG00000104290	FZD3	protein_coding	frizzled class receptor 3 [Source:HGNC Symbol;Acc:HGNC:4041]
ZCCHC4	0.915753	0.806164	0.851979	0.877848	0.66564	#N/A	#N/A	#N/A	#N/A	#N/A	#N/A	#N/A	#N/A	#N/A	0.862719	6	ENSG00000168228	ZCCHC4	protein_coding	zinc finger CCHC-type containing 4 [Source:HGNC Symbol;Acc:HGNC:22917]
AIFM1	0.66481	1.45093	3.16298	1.60755	2.23931	#N/A	#N/A	#N/A	#N/A	#N/A	#N/A	#N/A	#N/A	#N/A	3.42772	6	ENSG00000156709	AIFM1	protein_coding	apoptosis inducing factor mitochondria associated 1 [Source:HGNC Symbol;Acc:HGNC:8768]
BRIX1	1.08707	0.824096	0.968372	0.927609	0.659634	#N/A	#N/A	#N/A	#N/A	#N/A	#N/A	#N/A	#N/A	#N/A	1.06188	6	ENSG00000113460	BRIX1	protein_coding	biogenesis of ribosomes BRX1 [Source:HGNC Symbol;Acc:HGNC:24170]
RFX3-DT	0.65892	1.28189	1.29907	1.28574	0.769281	#N/A	#N/A	#N/A	#N/A	#N/A	#N/A	#N/A	#N/A	#N/A	1.84774	6	ENSG00000232104	RFX3-DT	lncRNA	RFX3 divergent transcript [Source:HGNC Symbol;Acc:HGNC:51197]
HIRA	#N/A	0.658025	1.03306	1.06772	1.12787	#N/A	0.916182	#N/A	#N/A	#N/A	#N/A	#N/A	#N/A	#N/A	1.01369	6	ENSG00000100084	HIRA	protein_coding	histone cell cycle regulator [Source:HGNC Symbol;Acc:HGNC:4916]
LGALSL-DT	1.54637	0.655971	2.028	2.62927	2.13168	#N/A	#N/A	#N/A	#N/A	#N/A	#N/A	#N/A	#N/A	#N/A	1.34269	6	ENSG00000223935	LGALSL-DT	lncRNA	LGALSL divergent transcript [Source:HGNC Symbol;Acc:HGNC:53951]
NT5C1B	#N/A	1.20731	0.65377	1.49087	1.39742	#N/A	#N/A	#N/A	#N/A	#N/A	#N/A	#N/A	#N/A	1.01862	2.04587	6	ENSG00000185013	NT5C1B	protein_coding	5'-nucleotidase, cytosolic IB [Source:HGNC Symbol;Acc:HGNC:17818]
DPM1	#N/A	0.938375	0.653444	0.751171	0.723994	#N/A	0.868855	#N/A	#N/A	#N/A	#N/A	#N/A	#N/A	#N/A	1.07919	6	ENSG00000000419	DPM1	protein_coding	dolichyl-phosphate mannosyltransferase subunit 1, catalytic [Source:HGNC Symbol;Acc:HGNC:3005]
C4orf36	1.04186	0.711126	0.652515	1.83666	0.833491	#N/A	#N/A	#N/A	#N/A	#N/A	#N/A	#N/A	#N/A	#N/A	1.54338	6	ENSG00000163633	C4orf36	protein_coding	chromosome 4 open reading frame 36 [Source:HGNC Symbol;Acc:HGNC:28386]
PCDHGB5	#N/A	#N/A	0.6487	1.17011	#N/A	#N/A	#N/A	#N/A	#N/A	#N/A	#N/A	1.06525	1.00284	0.954668	0.796991	6	ENSG00000276547	PCDHGB5	protein_coding	protocadherin gamma subfamily B, 5 [Source:HGNC Symbol;Acc:HGNC:8712]
ZBTB47	2.14712	3.05505	2.59632	2.67516	#N/A	#N/A	#N/A	#N/A	#N/A	#N/A	#N/A	#N/A	#N/A	0.642774	4.13909	6	ENSG00000114853	ZBTB47	protein_coding	zinc finger and BTB domain containing 47 [Source:HGNC Symbol;Acc:HGNC:26955]
ORC6	#N/A	1.13814	1.37728	#N/A	#N/A	#N/A	#N/A	#N/A	#N/A	#N/A	#N/A	0.906523	0.642114	1.23319	2.22729	6	ENSG00000091651	ORC6	protein_coding	origin recognition complex subunit 6 [Source:HGNC Symbol;Acc:HGNC:17151]
ATP5PB	#N/A	1.99346	4.49131	2.62033	1.52441	#N/A	#N/A	#N/A	#N/A	#N/A	#N/A	#N/A	#N/A	0.641142	3.09653	6	ENSG00000116459	ATP5PB	protein_coding	ATP synthase peripheral stalk-membrane subunit b [Source:HGNC Symbol;Acc:HGNC:840]
STAMBP	1.09647	0.925042	0.916453	0.997337	0.636642	#N/A	#N/A	#N/A	#N/A	#N/A	#N/A	#N/A	#N/A	#N/A	0.790238	6	ENSG00000124356	STAMBP	protein_coding	STAM binding protein [Source:HGNC Symbol;Acc:HGNC:16950]
#285830	1.48087	0.80974	0.633401	0.729834	0.961793	#N/A	#N/A	#N/A	#N/A	#N/A	#N/A	#N/A	#N/A	#N/A	0.642533	6	ENSG00000285830		lncRNA	novel transcript, antisense to TRAPPC6B
FOXRED1	#N/A	1.27472	1.00728	1.37118	0.632157	#N/A	0.812102	#N/A	#N/A	#N/A	#N/A	#N/A	#N/A	#N/A	1.30065	6	ENSG00000110074	FOXRED1	protein_coding	FAD dependent oxidoreductase domain containing 1 [Source:HGNC Symbol;Acc:HGNC:26927]
LRRC38	#N/A	1.71732	4.84599	2.91467	4.13913	#N/A	#N/A	#N/A	#N/A	#N/A	0.630351	#N/A	#N/A	#N/A	4.77041	6	ENSG00000162494	LRRC38	protein_coding	leucine rich repeat containing 38 [Source:HGNC Symbol;Acc:HGNC:27005]
RITA1	#N/A	1.551	2.02625	1.07524	#N/A	#N/A	#N/A	#N/A	#N/A	#N/A	#N/A	#N/A	0.628885	0.750871	3.88434	6	ENSG00000139405	RITA1	protein_coding	RBPJ interacting and tubulin associated 1 [Source:HGNC Symbol;Acc:HGNC:25925]
LOXL1	#N/A	1.84862	#N/A	#N/A	0.622705	1.78863	#N/A	#N/A	#N/A	#N/A	#N/A	1.27398	1.44763	1.68504	#N/A	6	ENSG00000129038	LOXL1	protein_coding	lysyl oxidase like 1 [Source:HGNC Symbol;Acc:HGNC:6665]
CREB5	2.24229	#N/A	#N/A	#N/A	#N/A	0.622529	#N/A	#N/A	#N/A	#N/A	#N/A	0.757504	0.796138	1.24209	1.10754	6	ENSG00000146592	CREB5	protein_coding	cAMP responsive element binding protein 5 [Source:HGNC Symbol;Acc:HGNC:16844]
#285788	#N/A	1.79235	1.40474	1.75748	3.36279	#N/A	#N/A	0.619568	#N/A	#N/A	#N/A	#N/A	#N/A	#N/A	3.71435	6	ENSG00000285788		lncRNA	Novel transcript
GTF3A	#N/A	1.20233	2.12094	#N/A	1.2548	#N/A	#N/A	#N/A	#N/A	#N/A	#N/A	0.61939	#N/A	1.17412	3.17011	6	ENSG00000122034	GTF3A	protein_coding	general transcription factor IIIA [Source:HGNC Symbol;Acc:HGNC:4662]
#253252	#N/A	2.26998	6.0453	1.75655	3.16498	0.617748	#N/A	#N/A	#N/A	#N/A	#N/A	#N/A	#N/A	#N/A	2.80905	6	ENSG00000253252		lncRNA	novel transcript
TRAP1	#N/A	1.66893	0.814558	1.38998	0.61773	#N/A	0.879993	#N/A	#N/A	#N/A	#N/A	#N/A	#N/A	#N/A	2.64121	6	ENSG00000126602	TRAP1	protein_coding	TNF receptor associated protein 1 [Source:HGNC Symbol;Acc:HGNC:16264]
EPHA4	#N/A	#N/A	0.990374	0.811996	1.26311	#N/A	#N/A	#N/A	#N/A	#N/A	#N/A	0.615247	0.791417	0.756386	#N/A	6	ENSG00000116106	EPHA4	protein_coding	EPH receptor A4 [Source:HGNC Symbol;Acc:HGNC:3388]
C4BPB	#N/A	1.79159	3.81175	#N/A	1.53775	#N/A	#N/A	#N/A	#N/A	#N/A	#N/A	0.61123	#N/A	1.28079	5.59746	6	ENSG00000123843	C4BPB	protein_coding	complement component 4 binding protein beta [Source:HGNC Symbol;Acc:HGNC:1328]
CERS1	#N/A	1.86508	2.34378	2.32373	2.39369	#N/A	#N/A	0.610995	#N/A	#N/A	#N/A	#N/A	#N/A	#N/A	3.0052	6	ENSG00000223802	CERS1	protein_coding	ceramide synthase 1 [Source:HGNC Symbol;Acc:HGNC:14253]
HECTD2	1.50017	0.992818	1.29328	0.608567	1.35489	#N/A	#N/A	#N/A	#N/A	#N/A	#N/A	#N/A	#N/A	#N/A	1.62371	6	ENSG00000165338	HECTD2	protein_coding	HECT domain E3 ubiquitin protein ligase 2 [Source:HGNC Symbol;Acc:HGNC:26736]
ZNNT1	1.01418	1.1668	0.826374	0.720201	0.607019	#N/A	#N/A	#N/A	#N/A	#N/A	#N/A	#N/A	#N/A	#N/A	0.874998	6	ENSG00000261087	ZNNT1	lncRNA	ZNF706 neighboring transcript 1 [Source:HGNC Symbol;Acc:HGNC:54438]
TAX1BP1-AS1	#N/A	1.00249	0.97608	1.13417	1.14151	#N/A	#N/A	#N/A	#N/A	#N/A	#N/A	#N/A	0.606547	#N/A	1.18735	6	ENSG00000229893	TAX1BP1-AS1	lncRNA	TAX1BP1 antisense RNA 1 [Source:HGNC Symbol;Acc:HGNC:40576]
SLC7A6	#N/A	0.854024	0.668867	1.02416	2.11016	#N/A	0.606297	#N/A	#N/A	#N/A	#N/A	#N/A	#N/A	#N/A	3.44568	6	ENSG00000103064	SLC7A6	protein_coding	solute carrier family 7 member 6 [Source:HGNC Symbol;Acc:HGNC:11064]
#254165	#N/A	0.825242	1.1945	1.64841	1.30005	0.598402	#N/A	#N/A	#N/A	#N/A	#N/A	#N/A	#N/A	#N/A	1.20292	6	ENSG00000254165		lncRNA	novel transcript
LINC00850	#N/A	#N/A	1.9762	2.89422	2.30979	1.29173	#N/A	0.615792	#N/A	#N/A	#N/A	#N/A	0.596876	#N/A	#N/A	6	ENSG00000280752	LINC00850	lncRNA	long intergenic non-protein coding RNA 850 [Source:HGNC Symbol;Acc:HGNC:45092]
#228862	1.30818	1.23112	1.87726	3.08437	0.594862	#N/A	#N/A	#N/A	#N/A	#N/A	#N/A	#N/A	#N/A	#N/A	1.93265	6	ENSG00000228862		lncRNA	novel transcript
#286314	#N/A	#N/A	0.614836	#N/A	1.17281	#N/A	#N/A	#N/A	#N/A	#N/A	#N/A	0.592718	0.652886	0.729884	0.775401	6	ENSG00000286314		lncRNA	novel transcript, sense intronic to ERBIN
MOGAT1	#N/A	2.14669	3.77524	2.33949	2.85769	#N/A	#N/A	#N/A	#N/A	#N/A	#N/A	#N/A	#N/A	0.589873	4.12942	6	ENSG00000124003	MOGAT1	protein_coding	monoacylglycerol O-acyltransferase 1 [Source:HGNC Symbol;Acc:HGNC:18210]
NOMO1#103512	#N/A	0.684722	0.669076	0.612431	0.589467	#N/A	1.22759	#N/A	#N/A	#N/A	#N/A	#N/A	#N/A	#N/A	1.15949	6	ENSG00000103512	NOMO1	protein_coding	NODAL modulator 1 [Source:HGNC Symbol;Acc:HGNC:30060]
MTG2	#N/A	0.861017	0.607081	0.995463	0.58931	#N/A	0.732851	#N/A	#N/A	#N/A	#N/A	#N/A	#N/A	#N/A	1.06856	6	ENSG00000101181	MTG2	protein_coding	mitochondrial ribosome associated GTPase 2 [Source:HGNC Symbol;Acc:HGNC:16239]
LRRC52-AS1	#N/A	1.27864	1.33305	1.4085	2.14292	#N/A	#N/A	#N/A	#N/A	#N/A	#N/A	0.588704	#N/A	#N/A	1.32712	6	ENSG00000237463	LRRC52-AS1	lncRNA	LRRC52 antisense RNA 1 [Source:HGNC Symbol;Acc:HGNC:54044]
DNASE2B	#N/A	2.04321	2.67839	0.703952	1.16956	#N/A	#N/A	#N/A	#N/A	#N/A	#N/A	#N/A	#N/A	0.588657	2.98832	6	ENSG00000137976	DNASE2B	protein_coding	deoxyribonuclease 2 beta [Source:HGNC Symbol;Acc:HGNC:28875]
TCAP	1.43833	#N/A	#N/A	1.10429	#N/A	#N/A	1.61138	0.680636	#N/A	#N/A	#N/A	0.587492	#N/A	#N/A	1.82224	6	ENSG00000173991	TCAP	protein_coding	titin-cap [Source:HGNC Symbol;Acc:HGNC:11610]
MED20	#N/A	0.716438	0.587327	0.657454	0.602706	#N/A	1.46763	#N/A	#N/A	#N/A	#N/A	#N/A	#N/A	#N/A	0.937283	6	ENSG00000124641	MED20	protein_coding	mediator complex subunit 20 [Source:HGNC Symbol;Acc:HGNC:16840]
VPS4A	#N/A	0.976809	1.65558	0.999339	0.816101	#N/A	#N/A	#N/A	#N/A	#N/A	#N/A	#N/A	0.586813	#N/A	1.55645	6	ENSG00000132612	VPS4A	protein_coding	vacuolar protein sorting 4 homolog A [Source:HGNC Symbol;Acc:HGNC:13488]
MAP3K19	#N/A	0.71342	1.18828	2.12298	0.586534	#N/A	#N/A	0.615996	#N/A	#N/A	#N/A	#N/A	#N/A	#N/A	1.13998	6	ENSG00000176601	MAP3K19	protein_coding	mitogen-activated protein kinase kinase kinase 19 [Source:HGNC Symbol;Acc:HGNC:26249]
SLC49A4	1.45464	1.86241	2.61815	0.586116	2.03999	#N/A	#N/A	#N/A	#N/A	#N/A	#N/A	#N/A	#N/A	#N/A	1.58009	6	ENSG00000138463	SLC49A4	protein_coding	solute carrier family 49 member 4 [Source:HGNC Symbol;Acc:HGNC:16628]
COL13A1	2.07143	0.584916	3.21329	0.920101	1.2577	#N/A	#N/A	#N/A	#N/A	#N/A	#N/A	#N/A	#N/A	#N/A	2.71319	6	ENSG00000197467	COL13A1	protein_coding	collagen type XIII alpha 1 chain [Source:HGNC Symbol;Acc:HGNC:2190]
GJD2-DT	#N/A	#N/A	3.21344	3.74951	2.09695	#N/A	#N/A	#N/A	#N/A	#N/A	#N/A	0.584705	0.699319	#N/A	3.48926	6	ENSG00000250007	GJD2-DT	lncRNA	GJD2 divergent transcript [Source:HGNC Symbol;Acc:HGNC:55560]
YARS1	0.93982	0.584258	0.59978	#N/A	0.638783	#N/A	0.631501	#N/A	#N/A	#N/A	#N/A	#N/A	#N/A	#N/A	0.81976	6	ENSG00000134684	YARS1	protein_coding	tyrosyl-tRNA synthetase 1 [Source:HGNC Symbol;Acc:HGNC:12840]
ZC3HC1	0.83798	0.583804	0.981866	1.07215	0.711881	#N/A	#N/A	#N/A	#N/A	#N/A	#N/A	#N/A	#N/A	#N/A	0.950951	6	ENSG00000091732	ZC3HC1	protein_coding	zinc finger C3HC-type containing 1 [Source:HGNC Symbol;Acc:HGNC:29913]
PKDCC	#N/A	2.18158	0.591627	3.57968	2.16036	#N/A	0.5836	#N/A	#N/A	#N/A	#N/A	#N/A	#N/A	#N/A	1.42962	6	ENSG00000162878	PKDCC	protein_coding	protein kinase domain containing, cytoplasmic [Source:HGNC Symbol;Acc:HGNC:25123]
VTCN1	#N/A	#N/A	3.49553	2.26562	2.89184	#N/A	#N/A	#N/A	#N/A	#N/A	#N/A	0.764143	0.582752	#N/A	1.99619	6	ENSG00000134258	VTCN1	protein_coding	V-set domain containing T cell activation inhibitor 1 [Source:HGNC Symbol;Acc:HGNC:28873]
TIMM9	#N/A	1.53614	0.906773	1.4277	0.58264	#N/A	1.21547	#N/A	#N/A	#N/A	#N/A	#N/A	#N/A	#N/A	1.99215	6	ENSG00000100575	TIMM9	protein_coding	translocase of inner mitochondrial membrane 9 [Source:HGNC Symbol;Acc:HGNC:11819]
TFB1M	0.756975	0.582321	0.890433	0.617697	0.740565	#N/A	#N/A	#N/A	#N/A	#N/A	#N/A	#N/A	#N/A	#N/A	0.781925	6	ENSG00000029639	TFB1M	protein_coding	transcription factor B1, mitochondrial [Source:HGNC Symbol;Acc:HGNC:17037]
POLR2J3#285437	0.581466	0.872396	1.22173	0.929763	1.11494	#N/A	#N/A	#N/A	#N/A	#N/A	#N/A	#N/A	#N/A	#N/A	1.02714	6	ENSG00000285437	POLR2J3	protein_coding	RNA polymerase II subunit J3 [Source:HGNC Symbol;Acc:HGNC:33853]
WBP2	#N/A	#N/A	0.904315	#N/A	#N/A	0.580096	#N/A	#N/A	#N/A	#N/A	#N/A	0.778452	1.06046	0.974929	0.864249	6	ENSG00000132471	WBP2	protein_coding	WW domain binding protein 2 [Source:HGNC Symbol;Acc:HGNC:12738]
PAK4	#N/A	1.31875	0.742232	0.627356	0.576894	#N/A	1.4524	#N/A	#N/A	#N/A	#N/A	#N/A	#N/A	#N/A	1.64886	6	ENSG00000130669	PAK4	protein_coding	p21 (RAC1) activated kinase 4 [Source:HGNC Symbol;Acc:HGNC:16059]
#258784	#N/A	0.967385	2.34993	2.73121	2.54259	#N/A	#N/A	0.576693	#N/A	#N/A	#N/A	#N/A	#N/A	#N/A	2.66674	6	ENSG00000258784		lncRNA	novel transcript
ACSS2	#N/A	1.926	3.05918	2.36176	2.15452	#N/A	0.576495	#N/A	#N/A	#N/A	#N/A	#N/A	#N/A	#N/A	3.81074	6	ENSG00000131069	ACSS2	protein_coding	acyl-CoA synthetase short chain family member 2 [Source:HGNC Symbol;Acc:HGNC:15814]
#287969	#N/A	1.92437	1.63517	2.71063	#N/A	#N/A	#N/A	#N/A	#N/A	#N/A	#N/A	0.799307	0.813989	0.576039	#N/A	6	ENSG00000287969		lncRNA	novel transcript, antisense to FAM13C
TDRD3	0.575422	1.0783	1.11836	1.4237	0.997725	#N/A	#N/A	#N/A	#N/A	#N/A	#N/A	#N/A	#N/A	#N/A	1.78736	6	ENSG00000083544	TDRD3	protein_coding	tudor domain containing 3 [Source:HGNC Symbol;Acc:HGNC:20612]
SLC25A16	#N/A	0.570853	1.01455	1.08536	1.03457	#N/A	1.06109	#N/A	#N/A	#N/A	#N/A	#N/A	#N/A	#N/A	0.857089	6	ENSG00000122912	SLC25A16	protein_coding	solute carrier family 25 member 16 [Source:HGNC Symbol;Acc:HGNC:10986]
PRKAR2A	#N/A	0.738475	0.929791	0.912839	1.16816	#N/A	0.56932	#N/A	#N/A	#N/A	#N/A	#N/A	#N/A	#N/A	1.08567	6	ENSG00000114302	PRKAR2A	protein_coding	protein kinase cAMP-dependent type II regulatory subunit alpha [Source:HGNC Symbol;Acc:HGNC:9391]
BCL9	1.06646	0.568175	0.967561	2.58305	0.657845	#N/A	#N/A	#N/A	#N/A	#N/A	#N/A	#N/A	#N/A	#N/A	0.647516	6	ENSG00000116128	BCL9	protein_coding	BCL9 transcription coactivator [Source:HGNC Symbol;Acc:HGNC:1008]
CES4A	#N/A	1.07545	#N/A	#N/A	1.58999	0.56726	#N/A	#N/A	#N/A	#N/A	#N/A	0.588581	0.761404	#N/A	1.6377	6	ENSG00000172824	CES4A	protein_coding	carboxylesterase 4A [Source:HGNC Symbol;Acc:HGNC:26741]
GIN1	1.00556	1.31942	1.29288	0.564123	0.834637	#N/A	#N/A	#N/A	#N/A	#N/A	#N/A	#N/A	#N/A	#N/A	1.24034	6	ENSG00000145723	GIN1	protein_coding	gypsy retrotransposon integrase 1 [Source:HGNC Symbol;Acc:HGNC:25959]
SDHAF2	#N/A	0.563464	0.607593	0.839881	0.594224	#N/A	0.666252	#N/A	#N/A	#N/A	#N/A	#N/A	#N/A	#N/A	0.987002	6	ENSG00000167985	SDHAF2	protein_coding	succinate dehydrogenase complex assembly factor 2 [Source:HGNC Symbol;Acc:HGNC:26034]
FGF6	1.92813	#N/A	4.10668	3.58433	3.56438	#N/A	#N/A	#N/A	#N/A	#N/A	0.561686	#N/A	#N/A	#N/A	5.02396	6	ENSG00000111241	FGF6	protein_coding	fibroblast growth factor 6 [Source:HGNC Symbol;Acc:HGNC:3684]
CAMTA1-DT	#N/A	1.54851	1.84601	1.35534	1.00677	#N/A	#N/A	#N/A	#N/A	#N/A	#N/A	#N/A	#N/A	0.561453	1.77007	6	ENSG00000237436	CAMTA1-DT	lncRNA	CAMTA1 divergent transcript [Source:HGNC Symbol;Acc:HGNC:53020]
LRFN5	1.92889	#N/A	#N/A	1.89091	1.78576	#N/A	#N/A	#N/A	#N/A	#N/A	#N/A	0.696204	0.561266	1.03759	#N/A	6	ENSG00000165379	LRFN5	protein_coding	leucine rich repeat and fibronectin type III domain containing 5 [Source:HGNC Symbol;Acc:HGNC:20360]
PAIP1	#N/A	0.618715	0.721147	#N/A	0.760696	#N/A	#N/A	#N/A	#N/A	0.561205	#N/A	#N/A	0.977461	#N/A	0.881046	6	ENSG00000172239	PAIP1	protein_coding	poly(A) binding protein interacting protein 1 [Source:HGNC Symbol;Acc:HGNC:16945]
ACACB	#N/A	0.584868	1.96421	2.71498	1.23072	#N/A	0.560253	#N/A	#N/A	#N/A	#N/A	#N/A	#N/A	#N/A	1.61847	6	ENSG00000076555	ACACB	protein_coding	acetyl-CoA carboxylase beta [Source:HGNC Symbol;Acc:HGNC:85]
CLEC2L	#N/A	1.63732	2.45228	2.49411	3.42894	#N/A	#N/A	#N/A	#N/A	#N/A	#N/A	#N/A	#N/A	0.559252	3.07693	6	ENSG00000236279	CLEC2L	protein_coding	C-type lectin domain family 2 member L [Source:HGNC Symbol;Acc:HGNC:21969]
DAPK2	#N/A	0.766966	3.42197	3.27719	2.3711	#N/A	0.558732	#N/A	#N/A	#N/A	#N/A	#N/A	#N/A	#N/A	2.71007	6	ENSG00000035664	DAPK2	protein_coding	death associated protein kinase 2 [Source:HGNC Symbol;Acc:HGNC:2675]
ZCCHC17	1.2171	0.743323	0.835333	0.556281	0.925065	#N/A	#N/A	#N/A	#N/A	#N/A	#N/A	#N/A	#N/A	#N/A	0.88519	6	ENSG00000121766	ZCCHC17	protein_coding	zinc finger CCHC-type containing 17 [Source:HGNC Symbol;Acc:HGNC:30246]
LARP1B	0.74912	0.675243	0.554935	1.42497	0.826604	#N/A	#N/A	#N/A	#N/A	#N/A	#N/A	#N/A	#N/A	#N/A	1.01154	6	ENSG00000138709	LARP1B	protein_coding	La ribonucleoprotein 1B [Source:HGNC Symbol;Acc:HGNC:24704]
#261028	#N/A	0.951103	2.27382	1.30628	1.05146	#N/A	#N/A	#N/A	#N/A	#N/A	#N/A	0.554198	#N/A	#N/A	1.67929	6	ENSG00000261028		lncRNA	novel transcript
#249234	#N/A	1.70017	1.71758	1.86278	1.68618	#N/A	#N/A	#N/A	#N/A	#N/A	#N/A	#N/A	0.553788	#N/A	2.22673	6	ENSG00000249234		lncRNA	novel transcript
UBAP1	0.551867	0.939636	0.705598	0.782258	0.893097	#N/A	#N/A	#N/A	#N/A	#N/A	#N/A	#N/A	#N/A	#N/A	1.04952	6	ENSG00000165006	UBAP1	protein_coding	ubiquitin associated protein 1 [Source:HGNC Symbol;Acc:HGNC:12461]
H2BC5	#N/A	1.58382	2.39227	0.822536	2.51101	#N/A	#N/A	#N/A	#N/A	#N/A	#N/A	#N/A	0.550483	#N/A	3.72936	6	ENSG00000158373	H2BC5	protein_coding	H2B clustered histone 5 [Source:HGNC Symbol;Acc:HGNC:4747]
NFE2L3	1.09683	0.721738	1.91885	0.54869	1.57384	#N/A	#N/A	#N/A	#N/A	#N/A	#N/A	#N/A	#N/A	#N/A	1.57786	6	ENSG00000050344	NFE2L3	protein_coding	NFE2 like bZIP transcription factor 3 [Source:HGNC Symbol;Acc:HGNC:7783]
#286186	#N/A	0.861798	0.869977	#N/A	#N/A	#N/A	#N/A	#N/A	#N/A	#N/A	#N/A	0.548588	0.833352	0.575554	2.24774	6	ENSG00000286186		lncRNA	novel transcript, antisense to NFATC1
LINC01734	#N/A	2.64667	3.60408	0.548481	0.837928	#N/A	#N/A	#N/A	#N/A	#N/A	#N/A	#N/A	#N/A	0.753897	2.84887	6	ENSG00000230324	LINC01734	lncRNA	long intergenic non-protein coding RNA 1734 [Source:HGNC Symbol;Acc:HGNC:52522]
SLC7A6OS	#N/A	0.55489	0.649151	0.548145	1.45937	#N/A	0.824188	#N/A	#N/A	#N/A	#N/A	#N/A	#N/A	#N/A	1.56447	6	ENSG00000103061	SLC7A6OS	protein_coding	solute carrier family 7 member 6 opposite strand [Source:HGNC Symbol;Acc:HGNC:25807]
PSKH1	#N/A	0.546566	1.27358	0.861429	0.921462	#N/A	1.23439	#N/A	#N/A	#N/A	#N/A	#N/A	#N/A	#N/A	1.21878	6	ENSG00000159792	PSKH1	protein_coding	protein serine kinase H1 [Source:HGNC Symbol;Acc:HGNC:9529]
#249609	#N/A	1.60652	1.8745	2.4806	1.43398	#N/A	#N/A	#N/A	#N/A	#N/A	#N/A	#N/A	0.545337	#N/A	2.22698	6	ENSG00000249609		lncRNA	novel transcript
#285841	#N/A	1.88406	1.35427	1.33855	#N/A	#N/A	#N/A	#N/A	#N/A	#N/A	#N/A	0.543416	0.667485	#N/A	3.4019	6	ENSG00000285841		lncRNA	novel transcript
LINC00407	1.54724	0.541304	0.891163	3.26483	0.855631	#N/A	#N/A	#N/A	#N/A	#N/A	#N/A	#N/A	#N/A	#N/A	2.37937	6	ENSG00000237585	LINC00407	lncRNA	long intergenic non-protein coding RNA 407 [Source:HGNC Symbol;Acc:HGNC:42739]
KCNH3	#N/A	1.47031	1.25221	0.997392	1.70874	#N/A	#N/A	#N/A	#N/A	#N/A	#N/A	0.541037	#N/A	0.723478	#N/A	6	ENSG00000135519	KCNH3	protein_coding	potassium voltage-gated channel subfamily H member 3 [Source:HGNC Symbol;Acc:HGNC:6252]
DHRS7B	0.58689	0.5357	1.16611	1.1516	1.10261	#N/A	#N/A	#N/A	#N/A	#N/A	#N/A	#N/A	#N/A	#N/A	1.58632	6	ENSG00000109016	DHRS7B	protein_coding	dehydrogenase/reductase 7B [Source:HGNC Symbol;Acc:HGNC:24547]
#286797	#N/A	0.79784	#N/A	1.8047	#N/A	#N/A	#N/A	#N/A	#N/A	#N/A	#N/A	0.534074	0.828846	1.20479	2.1316	6	ENSG00000286797		lncRNA	novel transcript
KIF9-AS1	0.533239	1.0847	1.12572	1.29447	0.817506	#N/A	#N/A	#N/A	#N/A	#N/A	#N/A	#N/A	#N/A	#N/A	1.9083	6	ENSG00000227398	KIF9-AS1	lncRNA	KIF9 antisense RNA 1 [Source:HGNC Symbol;Acc:HGNC:26822]
#238156	#N/A	1.55288	2.59538	2.16553	3.30938	#N/A	#N/A	#N/A	#N/A	#N/A	#N/A	#N/A	0.533041	#N/A	1.08072	6	ENSG00000238156		lncRNA	novel transcript
CLCN3	1.15476	0.531799	0.725103	0.809884	0.714468	#N/A	#N/A	#N/A	#N/A	#N/A	#N/A	#N/A	#N/A	#N/A	1.06718	6	ENSG00000109572	CLCN3	protein_coding	chloride voltage-gated channel 3 [Source:HGNC Symbol;Acc:HGNC:2021]
GRIK1-AS1	#N/A	1.2804	2.62603	0.531516	0.977046	#N/A	#N/A	0.918356	#N/A	#N/A	#N/A	#N/A	#N/A	#N/A	1.09673	6	ENSG00000174680	GRIK1-AS1	lncRNA	GRIK1 antisense RNA 1 [Source:HGNC Symbol;Acc:HGNC:16458]
CPEB2-DT#247624	#N/A	0.529652	1.06296	1.40905	1.13616	#N/A	#N/A	#N/A	#N/A	#N/A	1.25686	#N/A	#N/A	#N/A	0.557042	6	ENSG00000247624	CPEB2-DT	lncRNA	CPEB2 divergent transcript [Source:HGNC Symbol;Acc:HGNC:49082]
ANKRD26	0.537364	1.01361	0.636305	1.49601	0.529546	#N/A	#N/A	#N/A	#N/A	#N/A	#N/A	#N/A	#N/A	#N/A	1.06265	6	ENSG00000107890	ANKRD26	protein_coding	ankyrin repeat domain containing 26 [Source:HGNC Symbol;Acc:HGNC:29186]
PCSK6	#N/A	0.869932	#N/A	2.54424	1.29157	#N/A	#N/A	#N/A	#N/A	#N/A	#N/A	#N/A	0.690806	0.528503	1.63473	6	ENSG00000140479	PCSK6	protein_coding	proprotein convertase subtilisin/kexin type 6 [Source:HGNC Symbol;Acc:HGNC:8569]
TRAPPC9	1.24352	0.622137	1.43968	0.528394	1.1369	#N/A	#N/A	#N/A	#N/A	#N/A	#N/A	#N/A	#N/A	#N/A	1.32759	6	ENSG00000167632	TRAPPC9	protein_coding	trafficking protein particle complex subunit 9 [Source:HGNC Symbol;Acc:HGNC:30832]
GNAT3	#N/A	1.54673	3.51146	3.0132	3.08239	#N/A	#N/A	#N/A	#N/A	#N/A	#N/A	#N/A	0.526681	#N/A	2.23053	6	ENSG00000214415	GNAT3	protein_coding	G protein subunit alpha transducin 3 [Source:HGNC Symbol;Acc:HGNC:22800]
MAPRE3-AS1	#N/A	1.82059	2.07325	1.77084	2.09222	#N/A	1.05302	#N/A	#N/A	#N/A	#N/A	#N/A	#N/A	#N/A	0.525068	6	ENSG00000205500	MAPRE3-AS1	lncRNA	MAPRE3 antisense RNA 1 [Source:HGNC Symbol;Acc:HGNC:40362]
FGF7	#N/A	0.903292	#N/A	1.69474	#N/A	0.812979	#N/A	#N/A	#N/A	#N/A	#N/A	0.52387	0.725182	0.900662	#N/A	6	ENSG00000140285	FGF7	protein_coding	fibroblast growth factor 7 [Source:HGNC Symbol;Acc:HGNC:3685]
OSGIN2	#N/A	0.676201	#N/A	#N/A	#N/A	0.523659	#N/A	#N/A	#N/A	#N/A	#N/A	0.535667	0.955768	0.607792	0.737281	6	ENSG00000164823	OSGIN2	protein_coding	oxidative stress induced growth inhibitor family member 2 [Source:HGNC Symbol;Acc:HGNC:1355]
SMYD4	#N/A	0.886153	0.598979	0.576087	0.523454	#N/A	0.854756	#N/A	#N/A	#N/A	#N/A	#N/A	#N/A	#N/A	0.666089	6	ENSG00000186532	SMYD4	protein_coding	SET and MYND domain containing 4 [Source:HGNC Symbol;Acc:HGNC:21067]
CLDN20	1.2657	0.679016	1.14176	0.725092	0.523345	#N/A	#N/A	#N/A	#N/A	#N/A	#N/A	#N/A	#N/A	#N/A	0.87984	6	ENSG00000171217	CLDN20	protein_coding	claudin 20 [Source:HGNC Symbol;Acc:HGNC:2042]
LGALS4#171747	#N/A	0.671264	2.56407	2.34101	1.69623	#N/A	#N/A	#N/A	#N/A	#N/A	#N/A	#N/A	#N/A	0.522872	1.52668	6	ENSG00000171747	LGALS4	protein_coding	galectin 4 [Source:HGNC Symbol;Acc:HGNC:6565]
#223502	#N/A	1.36763	1.52131	2.46211	3.95906	#N/A	1.11125	#N/A	#N/A	#N/A	#N/A	#N/A	0.522409	#N/A	#N/A	6	ENSG00000223502		lncRNA	novel transcript
TMCC2	1.40687	0.678294	1.8575	0.521999	0.76817	#N/A	#N/A	#N/A	#N/A	#N/A	#N/A	#N/A	#N/A	#N/A	1.99182	6	ENSG00000133069	TMCC2	protein_coding	transmembrane and coiled-coil domain family 2 [Source:HGNC Symbol;Acc:HGNC:24239]
PBX1	#N/A	0.723323	0.886255	3.09902	0.528357	#N/A	0.519648	#N/A	#N/A	#N/A	#N/A	#N/A	#N/A	#N/A	0.751652	6	ENSG00000185630	PBX1	protein_coding	PBX homeobox 1 [Source:HGNC Symbol;Acc:HGNC:8632]
#258871	#N/A	#N/A	1.6009	1.11445	1.88054	#N/A	#N/A	#N/A	#N/A	#N/A	#N/A	0.582427	0.517278	0.868218	#N/A	6	ENSG00000258871		lncRNA	novel transcript
PPP5D1P	#N/A	0.874825	0.860831	0.906736	0.51714	#N/A	1.18549	#N/A	#N/A	#N/A	#N/A	#N/A	#N/A	#N/A	1.26752	6	ENSG00000230510	PPP5D1P	transcribed_unprocessed_pseudogene	PPP5 tetratricopeptide repeat domain containing 1, pseudogene [Source:HGNC Symbol;Acc:HGNC:44209]
#229178	#N/A	2.08234	0.705993	1.23474	0.975239	#N/A	#N/A	0.516388	#N/A	#N/A	#N/A	#N/A	#N/A	#N/A	2.01086	6	ENSG00000229178		lncRNA	novel transcript
TXNRD2	#N/A	1.33206	0.821369	0.771789	0.51548	#N/A	0.77282	#N/A	#N/A	#N/A	#N/A	#N/A	#N/A	#N/A	1.42031	6	ENSG00000184470	TXNRD2	protein_coding	thioredoxin reductase 2 [Source:HGNC Symbol;Acc:HGNC:18155]
UHRF1BP1	#N/A	0.692208	0.951308	0.514971	0.684891	#N/A	1.01819	#N/A	#N/A	#N/A	#N/A	#N/A	#N/A	#N/A	0.855991	6	ENSG00000065060	UHRF1BP1	protein_coding	UHRF1 binding protein 1 [Source:HGNC Symbol;Acc:HGNC:21216]
#278576	#N/A	0.514807	0.748261	0.803728	0.598776	#N/A	1.21131	#N/A	#N/A	#N/A	#N/A	#N/A	#N/A	#N/A	1.06893	6	ENSG00000278576		lncRNA	novel transcript, sense intronic to ZC3H14
TPMT	2.02089	0.900949	4.0531	#N/A	2.66534	#N/A	#N/A	#N/A	#N/A	#N/A	#N/A	#N/A	#N/A	0.51119	2.6095	6	ENSG00000137364	TPMT	protein_coding	thiopurine S-methyltransferase [Source:HGNC Symbol;Acc:HGNC:12014]
BCL2L11	#N/A	#N/A	0.510862	#N/A	#N/A	0.689078	1.61094	#N/A	#N/A	#N/A	#N/A	0.693746	0.844824	0.989406	#N/A	6	ENSG00000153094	BCL2L11	protein_coding	BCL2 like 11 [Source:HGNC Symbol;Acc:HGNC:994]
GYS2	#N/A	1.47526	1.17976	1.48541	#N/A	#N/A	#N/A	#N/A	#N/A	#N/A	#N/A	0.510107	0.791546	#N/A	1.55179	6	ENSG00000111713	GYS2	protein_coding	glycogen synthase 2 [Source:HGNC Symbol;Acc:HGNC:4707]
#286333	#N/A	0.763835	2.25935	1.9431	2.14842	#N/A	#N/A	#N/A	#N/A	#N/A	#N/A	0.542357	0.504282	#N/A	#N/A	6	ENSG00000286333		lncRNA	novel transcript, antisense to RGS6
PIDD1	#N/A	1.05643	0.698748	1.23779	0.5031	#N/A	1.04133	#N/A	#N/A	#N/A	#N/A	#N/A	#N/A	#N/A	1.01467	6	ENSG00000177595	PIDD1	protein_coding	p53-induced death domain protein 1 [Source:HGNC Symbol;Acc:HGNC:16491]
MPP4	#N/A	1.28584	1.84949	3.19141	2.70809	#N/A	#N/A	#N/A	#N/A	#N/A	#N/A	#N/A	#N/A	0.502673	2.62632	6	ENSG00000082126	MPP4	protein_coding	MAGUK p55 scaffold protein 4 [Source:HGNC Symbol;Acc:HGNC:13680]
PRRG1	1.29509	0.502647	1.50406	1.94996	1.30586	#N/A	#N/A	#N/A	#N/A	#N/A	#N/A	#N/A	#N/A	#N/A	2.53035	6	ENSG00000130962	PRRG1	protein_coding	proline rich and Gla domain 1 [Source:HGNC Symbol;Acc:HGNC:9469]
TBRG4	#N/A	1.55044	1.29559	#N/A	#N/A	#N/A	#N/A	#N/A	#N/A	#N/A	#N/A	0.502614	0.643843	0.756882	1.2639	6	ENSG00000136270	TBRG4	protein_coding	transforming growth factor beta regulator 4 [Source:HGNC Symbol;Acc:HGNC:17443]
ABHD1	#N/A	2.34626	3.63887	2.53245	3.34618	#N/A	#N/A	#N/A	#N/A	#N/A	#N/A	#N/A	#N/A	0.501559	4.16282	6	ENSG00000143994	ABHD1	protein_coding	abhydrolase domain containing 1 [Source:HGNC Symbol;Acc:HGNC:17553]
SUCLG1	#N/A	2.61305	3.48249	2.55994	2.60048	#N/A	#N/A	#N/A	#N/A	#N/A	#N/A	#N/A	0.501012	#N/A	3.72148	6	ENSG00000163541	SUCLG1	protein_coding	succinate-CoA ligase GDP/ADP-forming subunit alpha [Source:HGNC Symbol;Acc:HGNC:11449]
CEACAM19	1.92126	0.499099	2.55994	1.74966	#N/A	#N/A	0.885273	#N/A	#N/A	#N/A	#N/A	#N/A	#N/A	#N/A	2.94801	6	ENSG00000186567	CEACAM19	protein_coding	CEA cell adhesion molecule 19 [Source:HGNC Symbol;Acc:HGNC:31951]
#271937	#N/A	1.07887	2.07223	1.77463	1.75803	#N/A	#N/A	#N/A	#N/A	#N/A	#N/A	#N/A	0.497437	#N/A	2.09438	6	ENSG00000271937		lncRNA	novel transcript, antisense to TCAIM
NAA16	0.835471	0.497061	0.975151	0.833823	0.696398	#N/A	#N/A	#N/A	#N/A	#N/A	#N/A	#N/A	#N/A	#N/A	0.841687	6	ENSG00000172766	NAA16	protein_coding	N-alpha-acetyltransferase 16, NatA auxiliary subunit [Source:HGNC Symbol;Acc:HGNC:26164]
UNC13B	1.2051	0.496307	1.79096	2.04641	1.55019	#N/A	#N/A	#N/A	#N/A	#N/A	#N/A	#N/A	#N/A	#N/A	1.34978	6	ENSG00000198722	UNC13B	protein_coding	unc-13 homolog B [Source:HGNC Symbol;Acc:HGNC:12566]
USP25	0.541454	0.560293	1.06225	0.495953	0.896602	#N/A	#N/A	#N/A	#N/A	#N/A	#N/A	#N/A	#N/A	#N/A	1.11968	6	ENSG00000155313	USP25	protein_coding	ubiquitin specific peptidase 25 [Source:HGNC Symbol;Acc:HGNC:12624]
AAAS	#N/A	0.944527	0.690477	1.39752	0.722319	#N/A	0.750835	#N/A	#N/A	#N/A	#N/A	#N/A	#N/A	#N/A	0.494479	6	ENSG00000094914	AAAS	protein_coding	aladin WD repeat nucleoporin [Source:HGNC Symbol;Acc:HGNC:13666]
GPR183	#N/A	0.546105	1.29152	#N/A	1.83226	0.811356	#N/A	#N/A	#N/A	#N/A	#N/A	#N/A	0.493822	#N/A	1.25635	6	ENSG00000169508	GPR183	protein_coding	G protein-coupled receptor 183 [Source:HGNC Symbol;Acc:HGNC:3128]
#274080	#N/A	1.38605	1.86402	2.73058	0.491882	#N/A	2.98137	#N/A	#N/A	#N/A	#N/A	#N/A	#N/A	#N/A	3.7563	6	ENSG00000274080		lncRNA	novel transcript
HOXA10	#N/A	3.62227	#N/A	5.22841	#N/A	0.490192	#N/A	#N/A	#N/A	#N/A	#N/A	#N/A	1.14118	0.650314	4.75784	6	ENSG00000253293	HOXA10	protein_coding	homeobox A10 [Source:HGNC Symbol;Acc:HGNC:5100]
PDHX	#N/A	1.56275	0.955992	1.19114	0.756743	#N/A	#N/A	#N/A	#N/A	#N/A	#N/A	#N/A	0.489028	#N/A	1.51696	6	ENSG00000110435	PDHX	protein_coding	pyruvate dehydrogenase complex component X [Source:HGNC Symbol;Acc:HGNC:21350]
UBE2H	0.630476	0.488079	0.812098	1.2167	1.00756	#N/A	#N/A	#N/A	#N/A	#N/A	#N/A	#N/A	#N/A	#N/A	0.937245	6	ENSG00000186591	UBE2H	protein_coding	ubiquitin conjugating enzyme E2 H [Source:HGNC Symbol;Acc:HGNC:12484]
NSF#073969	0.94902	0.488062	0.751164	#N/A	0.884979	#N/A	0.788761	#N/A	#N/A	#N/A	#N/A	#N/A	#N/A	#N/A	0.811315	6	ENSG00000073969	NSF	protein_coding	N-ethylmaleimide sensitive factor, vesicle fusing ATPase [Source:HGNC Symbol;Acc:HGNC:8016]
SELENOI	1.49604	0.549622	0.818513	0.593745	0.486503	#N/A	#N/A	#N/A	#N/A	#N/A	#N/A	#N/A	#N/A	#N/A	1.06028	6	ENSG00000138018	SELENOI	protein_coding	selenoprotein I [Source:HGNC Symbol;Acc:HGNC:29361]
#286982	#N/A	1.21786	2.13654	2.74636	0.939239	#N/A	#N/A	0.486272	#N/A	#N/A	#N/A	#N/A	#N/A	#N/A	1.1978	6	ENSG00000286982		lncRNA	novel transcript, antisense to EPHB1
CEMIP	#N/A	0.485646	#N/A	1.10005	#N/A	0.635931	#N/A	#N/A	#N/A	#N/A	#N/A	0.760861	0.815925	0.828741	#N/A	6	ENSG00000103888	CEMIP	protein_coding	cell migration inducing hyaluronidase 1 [Source:HGNC Symbol;Acc:HGNC:29213]
ABCC11	#N/A	0.888359	1.01937	0.892446	#N/A	0.573631	#N/A	0.48175	#N/A	#N/A	#N/A	#N/A	#N/A	#N/A	0.775655	6	ENSG00000121270	ABCC11	protein_coding	ATP binding cassette subfamily C member 11 [Source:HGNC Symbol;Acc:HGNC:14639]
ZNF415	1.30363	#N/A	#N/A	1.8221	#N/A	#N/A	1.34053	#N/A	#N/A	#N/A	#N/A	0.481232	0.571831	0.847849	#N/A	6	ENSG00000170954	ZNF415	protein_coding	zinc finger protein 415 [Source:HGNC Symbol;Acc:HGNC:20636]
CFAP53	#N/A	1.34595	1.48522	1.51317	#N/A	#N/A	#N/A	0.480488	#N/A	#N/A	0.819507	#N/A	#N/A	#N/A	2.04384	6	ENSG00000172361	CFAP53	protein_coding	cilia and flagella associated protein 53 [Source:HGNC Symbol;Acc:HGNC:26530]
H3-3B	#N/A	#N/A	#N/A	#N/A	#N/A	0.478955	#N/A	0.631914	#N/A	#N/A	0.52489	0.754517	0.913751	0.753057	#N/A	6	ENSG00000132475	H3-3B	protein_coding	H3.3 histone B [Source:HGNC Symbol;Acc:HGNC:4765]
RGS13	#N/A	#N/A	1.13602	#N/A	2.11175	#N/A	#N/A	0.490971	#N/A	#N/A	#N/A	0.478612	#N/A	0.800921	1.89323	6	ENSG00000127074	RGS13	protein_coding	regulator of G protein signaling 13 [Source:HGNC Symbol;Acc:HGNC:9995]
PLCD3	#N/A	0.829456	2.72029	3.19457	1.69317	#N/A	#N/A	#N/A	#N/A	#N/A	#N/A	#N/A	0.474804	#N/A	4.79625	6	ENSG00000161714	PLCD3	protein_coding	phospholipase C delta 3 [Source:HGNC Symbol;Acc:HGNC:9061]
FBXL17	0.474698	1.05706	1.17366	0.854902	1.54278	#N/A	#N/A	#N/A	#N/A	#N/A	#N/A	#N/A	#N/A	#N/A	1.47971	6	ENSG00000145743	FBXL17	protein_coding	F-box and leucine rich repeat protein 17 [Source:HGNC Symbol;Acc:HGNC:13615]
KLF13#169926	0.991871	#N/A	0.906814	0.91947	1.74652	#N/A	#N/A	#N/A	#N/A	#N/A	0.473305	#N/A	#N/A	#N/A	1.01564	6	ENSG00000169926	KLF13	protein_coding	Kruppel like factor 13 [Source:HGNC Symbol;Acc:HGNC:13672]
#286216	1.36613	2.11095	0.503447	2.38733	0.473261	#N/A	#N/A	#N/A	#N/A	#N/A	#N/A	#N/A	#N/A	#N/A	0.845404	6	ENSG00000286216		lncRNA	novel transcript
HACD2	#N/A	0.859668	1.33206	0.471751	1.42335	#N/A	0.655916	#N/A	#N/A	#N/A	#N/A	#N/A	#N/A	#N/A	1.68223	6	ENSG00000206527	HACD2	protein_coding	3-hydroxyacyl-CoA dehydratase 2 [Source:HGNC Symbol;Acc:HGNC:9640]
MRPL33	#N/A	1.70469	#N/A	2.43275	#N/A	0.47093	#N/A	#N/A	#N/A	#N/A	#N/A	0.649746	#N/A	0.977796	1.99853	6	ENSG00000243147	MRPL33	protein_coding	mitochondrial ribosomal protein L33 [Source:HGNC Symbol;Acc:HGNC:14487]
UBR5	#N/A	0.571233	0.469689	0.912863	0.539433	#N/A	0.601258	#N/A	#N/A	#N/A	#N/A	#N/A	#N/A	#N/A	0.632188	6	ENSG00000104517	UBR5	protein_coding	ubiquitin protein ligase E3 component n-recognin 5 [Source:HGNC Symbol;Acc:HGNC:16806]
CEP128	1.37593	1.28691	1.13299	0.46876	#N/A	#N/A	#N/A	#N/A	#N/A	#N/A	#N/A	#N/A	#N/A	0.497079	0.961333	6	ENSG00000100629	CEP128	protein_coding	centrosomal protein 128 [Source:HGNC Symbol;Acc:HGNC:20359]
#262692	#N/A	0.857618	1.08143	#N/A	1.54441	0.635538	#N/A	#N/A	#N/A	#N/A	#N/A	0.467871	#N/A	#N/A	0.83046	6	ENSG00000262692		lncRNA	novel transcript, antisense to ITGAE
MBTPS2	#N/A	1.14548	0.731722	0.921421	0.466336	#N/A	0.74911	#N/A	#N/A	#N/A	#N/A	#N/A	#N/A	#N/A	0.896352	6	ENSG00000012174	MBTPS2	protein_coding	membrane bound transcription factor peptidase, site 2 [Source:HGNC Symbol;Acc:HGNC:15455]
#250406	#N/A	1.18841	0.465928	3.22254	0.910887	0.640371	#N/A	#N/A	#N/A	#N/A	#N/A	#N/A	#N/A	#N/A	1.60077	6	ENSG00000250406		lncRNA	novel transcript
EMD	#N/A	1.32154	#N/A	1.39004	#N/A	#N/A	#N/A	0.465256	#N/A	#N/A	#N/A	1.17772	1.59359	1.4743	#N/A	6	ENSG00000102119	EMD	protein_coding	emerin [Source:HGNC Symbol;Acc:HGNC:3331]
TTC9	1.28402	0.802089	3.42497	#N/A	3.5505	#N/A	#N/A	#N/A	#N/A	#N/A	#N/A	#N/A	0.463146	#N/A	2.70197	6	ENSG00000133985	TTC9	protein_coding	tetratricopeptide repeat domain 9 [Source:HGNC Symbol;Acc:HGNC:20267]
HPCAL4	#N/A	2.35594	3.26547	2.28025	2.36112	#N/A	#N/A	0.460468	#N/A	#N/A	#N/A	#N/A	#N/A	#N/A	1.59533	6	ENSG00000116983	HPCAL4	protein_coding	hippocalcin like 4 [Source:HGNC Symbol;Acc:HGNC:18212]
AMER1	#N/A	1.07161	0.585956	1.24944	1.02953	#N/A	#N/A	#N/A	#N/A	#N/A	#N/A	#N/A	0.458648	#N/A	1.34077	6	ENSG00000184675	AMER1	protein_coding	APC membrane recruitment protein 1 [Source:HGNC Symbol;Acc:HGNC:26837]
NEU4#204099	#N/A	0.821626	2.11005	#N/A	#N/A	#N/A	#N/A	#N/A	#N/A	#N/A	#N/A	0.627775	0.45824	1.22684	1.35259	6	ENSG00000204099	NEU4	protein_coding	neuraminidase 4 [Source:HGNC Symbol;Acc:HGNC:21328]
TUFM	#N/A	#N/A	2.89853	0.846665	#N/A	#N/A	#N/A	0.457371	#N/A	#N/A	#N/A	0.678152	#N/A	1.50809	1.58996	6	ENSG00000178952	TUFM	protein_coding	Tu translation elongation factor, mitochondrial [Source:HGNC Symbol;Acc:HGNC:12420]
LARP1	#N/A	1.26596	1.09422	1.04131	0.983833	#N/A	0.455178	#N/A	#N/A	#N/A	#N/A	#N/A	#N/A	#N/A	1.74225	6	ENSG00000155506	LARP1	protein_coding	La ribonucleoprotein 1, translational regulator [Source:HGNC Symbol;Acc:HGNC:29531]
GTF2H5	#N/A	2.28987	1.3349	1.03729	#N/A	#N/A	#N/A	#N/A	#N/A	#N/A	#N/A	0.455149	0.713972	#N/A	2.2178	6	ENSG00000272047	GTF2H5	protein_coding	general transcription factor IIH subunit 5 [Source:HGNC Symbol;Acc:HGNC:21157]
DNAJC30	#N/A	0.970679	0.453777	1.29581	#N/A	#N/A	#N/A	#N/A	#N/A	#N/A	#N/A	0.537087	0.655693	#N/A	0.81998	6	ENSG00000176410	DNAJC30	protein_coding	DnaJ heat shock protein family (Hsp40) member C30 [Source:HGNC Symbol;Acc:HGNC:16410]
ZC3H6	0.705433	0.719001	0.496132	0.901554	0.4521	#N/A	#N/A	#N/A	#N/A	#N/A	#N/A	#N/A	#N/A	#N/A	0.769596	6	ENSG00000188177	ZC3H6	protein_coding	zinc finger CCCH-type containing 6 [Source:HGNC Symbol;Acc:HGNC:24762]
SPON1	#N/A	1.31806	#N/A	#N/A	#N/A	0.553804	#N/A	#N/A	#N/A	#N/A	#N/A	0.520576	0.45202	0.774741	1.03144	6	ENSG00000262655	SPON1	protein_coding	spondin 1 [Source:HGNC Symbol;Acc:HGNC:11252]
#267939	#N/A	1.08985	0.919073	1.36903	0.6386	#N/A	#N/A	#N/A	#N/A	#N/A	#N/A	#N/A	#N/A	0.450611	1.45509	6	ENSG00000267939		lncRNA	novel transcript
TBX15	#N/A	2.39846	0.448971	3.70537	1.18322	#N/A	0.487579	#N/A	#N/A	#N/A	#N/A	#N/A	#N/A	#N/A	1.08708	6	ENSG00000092607	TBX15	protein_coding	T-box transcription factor 15 [Source:HGNC Symbol;Acc:HGNC:11594]
LINC01535	#N/A	#N/A	#N/A	1.20823	1.69704	#N/A	#N/A	#N/A	#N/A	#N/A	#N/A	0.448032	0.878811	0.807818	1.69592	6	ENSG00000226686	LINC01535	lncRNA	long intergenic non-protein coding RNA 1535 [Source:HGNC Symbol;Acc:HGNC:51282]
H2BC4	#N/A	1.74386	2.40772	1.66002	1.24724	#N/A	#N/A	0.44745	#N/A	#N/A	#N/A	#N/A	#N/A	#N/A	1.46644	6	ENSG00000180596	H2BC4	protein_coding	H2B clustered histone 4 [Source:HGNC Symbol;Acc:HGNC:4757]
C10orf67	#N/A	#N/A	1.39268	#N/A	#N/A	0.445679	#N/A	#N/A	#N/A	#N/A	#N/A	1.65662	1.35877	2.07526	2.38237	6	ENSG00000179133	C10orf67	protein_coding	chromosome 10 open reading frame 67 [Source:HGNC Symbol;Acc:HGNC:28716]
ARSB	#N/A	#N/A	0.963053	#N/A	#N/A	0.444431	#N/A	#N/A	#N/A	#N/A	#N/A	0.751492	0.908659	1.36956	0.77225	6	ENSG00000113273	ARSB	protein_coding	arylsulfatase B [Source:HGNC Symbol;Acc:HGNC:714]
HOXA10-AS	#N/A	2.29147	0.820875	2.51949	0.805983	#N/A	#N/A	0.443023	#N/A	#N/A	#N/A	#N/A	#N/A	#N/A	3.06051	6	ENSG00000253187	HOXA10-AS	lncRNA	HOXA10 antisense RNA [Source:HGNC Symbol;Acc:HGNC:40281]
#287373	#N/A	1.92175	#N/A	0.534898	#N/A	#N/A	#N/A	#N/A	#N/A	#N/A	#N/A	1.25681	0.769904	0.442889	0.976149	6	ENSG00000287373		lncRNA	novel transcript, antisense to DCDC1
#286257	#N/A	0.761832	1.55611	#N/A	#N/A	#N/A	#N/A	#N/A	#N/A	#N/A	#N/A	1.54412	0.442677	3.48031	1.4513	6	ENSG00000286257		lncRNA	novel transcript
NUCB1-AS1	#N/A	0.442621	1.30243	1.32375	0.97512	#N/A	1.40477	#N/A	#N/A	#N/A	#N/A	#N/A	#N/A	#N/A	0.767514	6	ENSG00000235191	NUCB1-AS1	lncRNA	NUCB1 antisense RNA 1 [Source:HGNC Symbol;Acc:HGNC:40419]
FBXL12	#N/A	0.639309	0.440579	1.02423	0.442366	#N/A	0.909914	#N/A	#N/A	#N/A	#N/A	#N/A	#N/A	#N/A	0.636491	6	ENSG00000127452	FBXL12	protein_coding	F-box and leucine rich repeat protein 12 [Source:HGNC Symbol;Acc:HGNC:13611]
CCDC175	#N/A	1.08706	0.646231	#N/A	1.01613	#N/A	#N/A	#N/A	#N/A	#N/A	#N/A	0.555546	0.437354	#N/A	1.56621	6	ENSG00000151838	CCDC175	protein_coding	coiled-coil domain containing 175 [Source:HGNC Symbol;Acc:HGNC:19847]
ISCA2	#N/A	1.25339	#N/A	#N/A	#N/A	#N/A	#N/A	0.436798	#N/A	#N/A	#N/A	1.76018	0.622988	1.19905	1.8387	6	ENSG00000165898	ISCA2	protein_coding	iron-sulfur cluster assembly 2 [Source:HGNC Symbol;Acc:HGNC:19857]
PIM3	#N/A	#N/A	1.93958	#N/A	1.06215	0.43654	#N/A	#N/A	#N/A	#N/A	#N/A	0.64284	0.790914	1.41684	#N/A	6	ENSG00000198355	PIM3	protein_coding	Pim-3 proto-oncogene, serine/threonine kinase [Source:HGNC Symbol;Acc:HGNC:19310]
EEF1E1	#N/A	0.434874	0.638933	#N/A	#N/A	#N/A	#N/A	#N/A	#N/A	#N/A	#N/A	0.461195	0.713355	0.465601	0.947609	6	ENSG00000124802	EEF1E1	protein_coding	eukaryotic translation elongation factor 1 epsilon 1 [Source:HGNC Symbol;Acc:HGNC:3212]
#234210	#N/A	1.45155	3.60671	3.26517	3.27255	#N/A	#N/A	#N/A	#N/A	#N/A	#N/A	#N/A	0.434798	#N/A	4.43913	6	ENSG00000234210		lncRNA	novel transcript
#285621	#N/A	0.433703	#N/A	#N/A	0.528426	0.573071	#N/A	#N/A	#N/A	#N/A	#N/A	0.856568	0.953647	0.730302	#N/A	6	ENSG00000285621		lncRNA	novel transcript, antisense to STARD13
SUMO1	#N/A	0.431132	0.499728	0.995707	0.799412	#N/A	#N/A	#N/A	#N/A	#N/A	#N/A	#N/A	0.443604	#N/A	0.884735	6	ENSG00000116030	SUMO1	protein_coding	small ubiquitin like modifier 1 [Source:HGNC Symbol;Acc:HGNC:12502]
SRSF1	#N/A	1.00384	0.83058	0.99389	0.429629	#N/A	0.884733	#N/A	#N/A	#N/A	#N/A	#N/A	#N/A	#N/A	0.459722	6	ENSG00000136450	SRSF1	protein_coding	serine and arginine rich splicing factor 1 [Source:HGNC Symbol;Acc:HGNC:10780]
ETFRF1	#N/A	1.86872	3.17532	1.51651	2.88952	#N/A	#N/A	#N/A	#N/A	#N/A	#N/A	#N/A	0.429611	#N/A	4.01503	6	ENSG00000205707	ETFRF1	protein_coding	electron transfer flavoprotein regulatory factor 1 [Source:HGNC Symbol;Acc:HGNC:27052]
ISOC1	#N/A	#N/A	1.84873	0.725906	#N/A	#N/A	#N/A	#N/A	#N/A	#N/A	#N/A	0.425829	1.4582	1.50875	0.980062	6	ENSG00000066583	ISOC1	protein_coding	isochorismatase domain containing 1 [Source:HGNC Symbol;Acc:HGNC:24254]
KCNIP2	#N/A	1.27275	1.23556	1.18906	1.21913	#N/A	#N/A	#N/A	#N/A	#N/A	#N/A	#N/A	#N/A	0.425238	0.989073	6	ENSG00000120049	KCNIP2	protein_coding	potassium voltage-gated channel interacting protein 2 [Source:HGNC Symbol;Acc:HGNC:15522]
CRB1	#N/A	1.62713	1.44935	1.72043	#N/A	#N/A	#N/A	#N/A	#N/A	#N/A	#N/A	0.451331	#N/A	0.424382	2.39991	6	ENSG00000134376	CRB1	protein_coding	crumbs cell polarity complex component 1 [Source:HGNC Symbol;Acc:HGNC:2343]
MFSD4B	0.482742	0.943371	0.759303	0.66815	0.464145	#N/A	#N/A	#N/A	#N/A	#N/A	#N/A	#N/A	#N/A	#N/A	0.42411	6	ENSG00000173214	MFSD4B	protein_coding	major facilitator superfamily domain containing 4B [Source:HGNC Symbol;Acc:HGNC:21053]
PVT1	#N/A	#N/A	0.495081	#N/A	#N/A	0.521812	#N/A	#N/A	#N/A	#N/A	#N/A	0.644577	0.683928	0.422169	0.877018	6	ENSG00000249859	PVT1	lncRNA	Pvt1 oncogene [Source:HGNC Symbol;Acc:HGNC:9709]
RBMS3	#N/A	#N/A	#N/A	2.89501	#N/A	0.480219	0.539067	#N/A	#N/A	#N/A	#N/A	0.420706	0.540758	0.479205	#N/A	6	ENSG00000144642	RBMS3	protein_coding	RNA binding motif single stranded interacting protein 3 [Source:HGNC Symbol;Acc:HGNC:13427]
EBAG9	#N/A	1.2522	0.930725	1.04353	0.818748	#N/A	#N/A	#N/A	#N/A	#N/A	#N/A	#N/A	0.420527	#N/A	1.53476	6	ENSG00000147654	EBAG9	protein_coding	estrogen receptor binding site associated antigen 9 [Source:HGNC Symbol;Acc:HGNC:3123]
#287601	#N/A	1.58821	1.83641	1.08866	1.18064	#N/A	#N/A	0.419957	#N/A	#N/A	#N/A	#N/A	#N/A	#N/A	1.72253	6	ENSG00000287601		lncRNA	novel transcript
SBNO1-AS1	#N/A	1.00869	0.854971	#N/A	#N/A	#N/A	#N/A	#N/A	#N/A	#N/A	#N/A	0.587444	0.419012	0.675218	0.672955	6	ENSG00000256092	SBNO1-AS1	lncRNA	SBNO1 antisense RNA 1 [Source:HGNC Symbol;Acc:HGNC:54355]
LINC03011	#N/A	1.5509	1.17409	1.92471	1.08073	#N/A	#N/A	#N/A	#N/A	#N/A	#N/A	#N/A	#N/A	0.418226	1.65126	6	ENSG00000237310	LINC03011	lncRNA	long intergenic non-protein coding RNA 3011 [Source:HGNC Symbol;Acc:HGNC:56136]
PGLS-DT	#N/A	0.512936	0.628889	0.706826	0.418198	#N/A	0.797976	#N/A	#N/A	#N/A	#N/A	#N/A	#N/A	#N/A	0.688683	6	ENSG00000269439	PGLS-DT	lncRNA	PGLS divergent transcript [Source:HGNC Symbol;Acc:HGNC:55274]
TFEB	1.8581	0.417848	1.5409	0.424934	1.14747	#N/A	#N/A	#N/A	#N/A	#N/A	#N/A	#N/A	#N/A	#N/A	1.46982	6	ENSG00000112561	TFEB	protein_coding	transcription factor EB [Source:HGNC Symbol;Acc:HGNC:11753]
#285632	#N/A	1.10839	1.10528	#N/A	1.10236	0.706728	#N/A	#N/A	#N/A	#N/A	#N/A	#N/A	0.417172	#N/A	1.64242	6	ENSG00000285632		lncRNA	novel transcript
#251448	#N/A	2.30919	2.28911	2.69819	#N/A	#N/A	#N/A	#N/A	#N/A	#N/A	#N/A	0.416148	#N/A	0.962241	3.21577	6	ENSG00000251448		lncRNA	novel transcript
#248676	1.15835	2.38872	4.32666	3.36555	#N/A	#N/A	#N/A	0.415429	#N/A	#N/A	#N/A	#N/A	#N/A	#N/A	3.93635	6	ENSG00000248676		lncRNA	novel transcript
SLC9C2	1.03922	#N/A	2.39787	1.63716	1.03622	#N/A	#N/A	0.4144	#N/A	#N/A	#N/A	#N/A	#N/A	#N/A	2.13442	6	ENSG00000162753	SLC9C2	protein_coding	solute carrier family 9 member C2 (putative) [Source:HGNC Symbol;Acc:HGNC:28664]
RELL1	#N/A	0.411928	#N/A	#N/A	0.71876	0.804155	#N/A	#N/A	#N/A	#N/A	#N/A	0.91093	0.972847	1.27256	#N/A	6	ENSG00000181826	RELL1	protein_coding	RELT like 1 [Source:HGNC Symbol;Acc:HGNC:27379]
CDK16	#N/A	0.994473	2.0613	1.60339	1.45198	#N/A	#N/A	#N/A	#N/A	0.410307	#N/A	#N/A	#N/A	#N/A	2.26632	6	ENSG00000102225	CDK16	protein_coding	cyclin dependent kinase 16 [Source:HGNC Symbol;Acc:HGNC:8749]
#267605	#N/A	#N/A	#N/A	1.42142	0.61216	#N/A	#N/A	#N/A	#N/A	#N/A	#N/A	0.409618	0.504625	0.598554	1.33495	6	ENSG00000267605		lncRNA	novel transcript, antisense to ZNF383
LYRM2	#N/A	#N/A	#N/A	0.685867	#N/A	0.445918	#N/A	#N/A	#N/A	0.403846	#N/A	0.478495	0.842708	0.65671	#N/A	6	ENSG00000083099	LYRM2	protein_coding	LYR motif containing 2 [Source:HGNC Symbol;Acc:HGNC:25229]
SLC2A5	#N/A	2.65269	5.09264	3.49588	4.76481	#N/A	#N/A	#N/A	#N/A	#N/A	#N/A	#N/A	#N/A	0.403373	5.60348	6	ENSG00000142583	SLC2A5	protein_coding	solute carrier family 2 member 5 [Source:HGNC Symbol;Acc:HGNC:11010]
ZNF555	#N/A	0.403207	0.666251	#N/A	#N/A	#N/A	#N/A	#N/A	#N/A	#N/A	#N/A	0.441568	0.484152	0.891664	0.933157	6	ENSG00000186300	ZNF555	protein_coding	zinc finger protein 555 [Source:HGNC Symbol;Acc:HGNC:28382]
C6orf52#137434	#N/A	0.825686	0.839633	0.869649	#N/A	#N/A	#N/A	#N/A	#N/A	#N/A	#N/A	0.402738	0.445717	#N/A	0.61492	6	ENSG00000137434	C6orf52	protein_coding	chromosome 6 open reading frame 52 [Source:HGNC Symbol;Acc:HGNC:20881]
#272008	#N/A	1.40278	0.465084	1.24427	#N/A	#N/A	#N/A	#N/A	#N/A	#N/A	#N/A	0.401961	#N/A	0.624854	1.05952	6	ENSG00000272008		lncRNA	novel transcript, antisense to ZNF292
METTL15	#N/A	0.467637	0.40008	0.638358	0.532397	#N/A	0.741623	#N/A	#N/A	#N/A	#N/A	#N/A	#N/A	#N/A	0.568842	6	ENSG00000169519	METTL15	protein_coding	methyltransferase like 15 [Source:HGNC Symbol;Acc:HGNC:26606]
KCNJ3	#N/A	1.87389	2.50752	3.50417	#N/A	1.5522	#N/A	#N/A	#N/A	#N/A	#N/A	#N/A	#N/A	0.399053	2.47311	6	ENSG00000162989	KCNJ3	protein_coding	potassium inwardly rectifying channel subfamily J member 3 [Source:HGNC Symbol;Acc:HGNC:6264]
MXI1	1.01814	0.400856	#N/A	0.448112	#N/A	#N/A	#N/A	#N/A	#N/A	#N/A	#N/A	0.398523	0.560084	0.511943	#N/A	6	ENSG00000119950	MXI1	protein_coding	MAX interactor 1, dimerization protein [Source:HGNC Symbol;Acc:HGNC:7534]
HELLPAR	#N/A	0.845208	#N/A	#N/A	#N/A	0.398443	#N/A	#N/A	#N/A	#N/A	#N/A	0.737225	0.787885	0.487528	1.92322	6	ENSG00000281344	HELLPAR	lncRNA	HELLP associated long non-coding RNA [Source:HGNC Symbol;Acc:HGNC:43984]
SLC26A3	#N/A	0.925172	0.880069	1.66576	1.41009	#N/A	#N/A	0.397867	#N/A	#N/A	#N/A	#N/A	#N/A	#N/A	1.54907	6	ENSG00000091138	SLC26A3	protein_coding	solute carrier family 26 member 3 [Source:HGNC Symbol;Acc:HGNC:3018]
CBY1	#N/A	0.875137	0.465631	0.903604	0.397707	#N/A	1.41996	#N/A	#N/A	#N/A	#N/A	#N/A	#N/A	#N/A	0.682235	6	ENSG00000100211	CBY1	protein_coding	chibby family member 1, beta catenin antagonist [Source:HGNC Symbol;Acc:HGNC:1307]
THRB-AS1	#N/A	1.3669	2.34074	1.19166	1.54431	#N/A	#N/A	#N/A	#N/A	#N/A	#N/A	0.397666	#N/A	#N/A	3.45156	6	ENSG00000228791	THRB-AS1	lncRNA	THRB antisense RNA 1 [Source:HGNC Symbol;Acc:HGNC:44515]
WDFY3-AS2	#N/A	1.84634	#N/A	#N/A	#N/A	0.524925	#N/A	#N/A	#N/A	#N/A	#N/A	0.397523	0.648182	1.05603	1.89984	6	ENSG00000180769	WDFY3-AS2	lncRNA	WDFY3 antisense RNA 2 [Source:HGNC Symbol;Acc:HGNC:21603]
R3HDM1	0.707447	0.396347	1.05095	0.89546	0.928895	#N/A	#N/A	#N/A	#N/A	#N/A	#N/A	#N/A	#N/A	#N/A	0.837502	6	ENSG00000048991	R3HDM1	protein_coding	R3H domain containing 1 [Source:HGNC Symbol;Acc:HGNC:9757]
TIMMDC1	#N/A	1.568	1.51035	1.17114	1.05086	#N/A	#N/A	#N/A	#N/A	#N/A	#N/A	#N/A	0.39578	#N/A	2.47847	6	ENSG00000113845	TIMMDC1	protein_coding	translocase of inner mitochondrial membrane domain containing 1 [Source:HGNC Symbol;Acc:HGNC:1321]
BORCS7	1.06161	0.653349	0.394811	0.765979	0.500986	#N/A	#N/A	#N/A	#N/A	#N/A	#N/A	#N/A	#N/A	#N/A	0.495535	6	ENSG00000166275	BORCS7	protein_coding	BLOC-1 related complex subunit 7 [Source:HGNC Symbol;Acc:HGNC:23516]
RAP2A	#N/A	#N/A	0.460501	#N/A	0.394072	0.745649	#N/A	#N/A	#N/A	#N/A	#N/A	0.578919	0.889813	0.599099	#N/A	6	ENSG00000125249	RAP2A	protein_coding	RAP2A, member of RAS oncogene family [Source:HGNC Symbol;Acc:HGNC:9861]
MRPS10	#N/A	2.11471	1.21161	1.22667	#N/A	#N/A	#N/A	#N/A	#N/A	0.393698	#N/A	#N/A	0.712039	#N/A	2.33908	6	ENSG00000048544	MRPS10	protein_coding	mitochondrial ribosomal protein S10 [Source:HGNC Symbol;Acc:HGNC:14502]
PCCA-DT	#N/A	1.93247	2.45217	2.04807	1.62036	#N/A	#N/A	#N/A	#N/A	#N/A	#N/A	#N/A	#N/A	0.392494	3.40756	6	ENSG00000274605	PCCA-DT	lncRNA	PCCA divergent transcript [Source:HGNC Symbol;Acc:HGNC:53266]
NDUFB1	#N/A	1.07894	1.96561	0.390513	#N/A	#N/A	#N/A	1.23592	#N/A	#N/A	#N/A	0.623106	#N/A	#N/A	1.7868	6	ENSG00000183648	NDUFB1	protein_coding	NADH:ubiquinone oxidoreductase subunit B1 [Source:HGNC Symbol;Acc:HGNC:7695]
ST6GALNAC2	#N/A	1.27105	3.56617	1.97946	1.21943	#N/A	#N/A	#N/A	#N/A	#N/A	#N/A	#N/A	#N/A	0.38886	3.28365	6	ENSG00000070731	ST6GALNAC2	protein_coding	ST6 N-acetylgalactosaminide alpha-2,6-sialyltransferase 2 [Source:HGNC Symbol;Acc:HGNC:10867]
LINC01119	#N/A	1.08386	0.97423	1.87376	0.933822	#N/A	#N/A	0.388765	#N/A	#N/A	#N/A	#N/A	#N/A	#N/A	0.605723	6	ENSG00000239332	LINC01119	lncRNA	long intergenic non-protein coding RNA 1119 [Source:HGNC Symbol;Acc:HGNC:49262]
AGPAT3	0.781446	0.4885	1.2486	0.3877	0.965569	#N/A	#N/A	#N/A	#N/A	#N/A	#N/A	#N/A	#N/A	#N/A	1.60162	6	ENSG00000160216	AGPAT3	protein_coding	1-acylglycerol-3-phosphate O-acyltransferase 3 [Source:HGNC Symbol;Acc:HGNC:326]
C1orf112	#N/A	0.583638	0.387325	#N/A	#N/A	#N/A	#N/A	#N/A	#N/A	#N/A	#N/A	0.40106	0.490318	0.582631	0.430437	6	ENSG00000000460	C1orf112	protein_coding	chromosome 1 open reading frame 112 [Source:HGNC Symbol;Acc:HGNC:25565]
KYAT1	1.13703	0.387066	1.04947	0.681545	0.586607	#N/A	#N/A	#N/A	#N/A	#N/A	#N/A	#N/A	#N/A	#N/A	0.652366	6	ENSG00000171097	KYAT1	protein_coding	kynurenine aminotransferase 1 [Source:HGNC Symbol;Acc:HGNC:1564]
SMAD9-IT1	#N/A	0.908535	1.23002	2.43333	1.01855	#N/A	#N/A	0.386868	#N/A	#N/A	#N/A	#N/A	#N/A	#N/A	2.10957	6	ENSG00000236711	SMAD9-IT1	lncRNA	SMAD9 intronic transcript 1 [Source:HGNC Symbol;Acc:HGNC:39963]
#254907	#N/A	0.546017	0.848637	1.19897	0.563573	#N/A	#N/A	0.385201	#N/A	#N/A	#N/A	#N/A	#N/A	#N/A	0.826081	6	ENSG00000254907		lncRNA	novel transcript, antisense to API5 and TTC17
CA14	0.997987	1.20405	2.91508	#N/A	2.79414	#N/A	#N/A	#N/A	#N/A	#N/A	0.383195	#N/A	#N/A	#N/A	4.10857	6	ENSG00000118298	CA14	protein_coding	carbonic anhydrase 14 [Source:HGNC Symbol;Acc:HGNC:1372]
NRBF2	#N/A	0.579765	0.560562	#N/A	#N/A	0.383135	#N/A	#N/A	#N/A	#N/A	#N/A	0.466016	0.641663	0.590218	#N/A	6	ENSG00000148572	NRBF2	protein_coding	nuclear receptor binding factor 2 [Source:HGNC Symbol;Acc:HGNC:19692]
HIGD1C	#N/A	1.49428	0.82956	1.15952	0.924651	#N/A	#N/A	#N/A	#N/A	#N/A	#N/A	#N/A	#N/A	0.382992	1.76274	6	ENSG00000214511	HIGD1C	protein_coding	HIG1 hypoxia inducible domain family member 1C [Source:HGNC Symbol;Acc:HGNC:28044]
ZIC1	2.31363	2.3923	2.88407	3.28269	#N/A	0.382538	#N/A	#N/A	#N/A	#N/A	#N/A	#N/A	#N/A	#N/A	3.55687	6	ENSG00000152977	ZIC1	protein_coding	Zic family member 1 [Source:HGNC Symbol;Acc:HGNC:12872]
NAALADL2	#N/A	0.646054	#N/A	0.381915	#N/A	#N/A	#N/A	#N/A	#N/A	#N/A	#N/A	0.431261	0.438358	0.510345	0.834271	6	ENSG00000177694	NAALADL2	protein_coding	N-acetylated alpha-linked acidic dipeptidase like 2 [Source:HGNC Symbol;Acc:HGNC:23219]
STRN3	#N/A	0.41863	0.630877	0.731168	0.603764	#N/A	0.458497	#N/A	#N/A	#N/A	#N/A	#N/A	#N/A	#N/A	0.379236	6	ENSG00000196792	STRN3	protein_coding	striatin 3 [Source:HGNC Symbol;Acc:HGNC:15720]
ACOT1	#N/A	0.958148	1.77081	3.19711	1.7529	#N/A	#N/A	#N/A	#N/A	#N/A	#N/A	0.377335	#N/A	#N/A	2.3093	6	ENSG00000184227	ACOT1	protein_coding	acyl-CoA thioesterase 1 [Source:HGNC Symbol;Acc:HGNC:33128]
#234428	#N/A	#N/A	0.418456	#N/A	0.588171	#N/A	#N/A	#N/A	#N/A	#N/A	#N/A	0.455269	0.376575	0.687571	0.544671	6	ENSG00000234428		lncRNA	novel transcript, antisense to ITPR2
ARL5A	#N/A	0.71003	0.623379	#N/A	#N/A	#N/A	#N/A	#N/A	#N/A	#N/A	#N/A	0.375943	0.709296	0.548364	1.13655	6	ENSG00000162980	ARL5A	protein_coding	ADP ribosylation factor like GTPase 5A [Source:HGNC Symbol;Acc:HGNC:696]
PCCA-AS1	#N/A	0.389989	0.680857	1.10278	#N/A	#N/A	#N/A	#N/A	#N/A	#N/A	#N/A	0.375185	0.3779	0.810793	#N/A	6	ENSG00000234650	PCCA-AS1	lncRNA	PCCA antisense RNA 1 [Source:HGNC Symbol;Acc:HGNC:39901]
#274292	#N/A	1.30853	1.26358	1.34794	1.59486	#N/A	#N/A	0.374869	#N/A	#N/A	#N/A	#N/A	#N/A	#N/A	1.23572	6	ENSG00000274292		lncRNA	novel transcript
#223522	#N/A	#N/A	0.712218	0.983121	#N/A	#N/A	#N/A	#N/A	#N/A	#N/A	#N/A	0.419279	0.386914	0.372151	1.34048	6	ENSG00000223522		lncRNA	novel transcript
RC3H1	0.636149	0.370447	0.717495	0.372151	0.608239	#N/A	#N/A	#N/A	#N/A	#N/A	#N/A	#N/A	#N/A	#N/A	0.609179	6	ENSG00000135870	RC3H1	protein_coding	ring finger and CCCH-type domains 1 [Source:HGNC Symbol;Acc:HGNC:29434]
ST8SIA5-DT	#N/A	2.20087	4.19188	3.46853	2.88259	#N/A	#N/A	#N/A	#N/A	#N/A	#N/A	#N/A	#N/A	0.368076	4.7119	6	ENSG00000270112	ST8SIA5-DT	lncRNA	ST8SIA5 divergent transcript [Source:HGNC Symbol;Acc:HGNC:55267]
#286315	#N/A	1.2926	1.59822	0.367848	#N/A	#N/A	#N/A	#N/A	#N/A	#N/A	#N/A	#N/A	0.715357	0.412577	0.921655	6	ENSG00000286315		lncRNA	novel transcript
TNFRSF19	#N/A	1.11396	#N/A	1.40805	#N/A	0.942355	#N/A	0.365978	#N/A	#N/A	#N/A	#N/A	#N/A	0.963064	0.700668	6	ENSG00000127863	TNFRSF19	protein_coding	TNF receptor superfamily member 19 [Source:HGNC Symbol;Acc:HGNC:11915]
#259408	#N/A	#N/A	1.18235	1.02121	#N/A	0.720897	#N/A	#N/A	#N/A	#N/A	#N/A	0.364506	#N/A	0.62074	0.448539	6	ENSG00000259408		lncRNA	novel transcript, antisense to RYR3
TMED10	#N/A	1.32927	1.00685	#N/A	0.363831	#N/A	0.762658	#N/A	#N/A	#N/A	#N/A	#N/A	0.397576	#N/A	1.72626	6	ENSG00000170348	TMED10	protein_coding	transmembrane p24 trafficking protein 10 [Source:HGNC Symbol;Acc:HGNC:16998]
TTLL11	0.972068	0.845012	1.00168	1.55721	0.363248	#N/A	#N/A	#N/A	#N/A	#N/A	#N/A	#N/A	#N/A	#N/A	1.39726	6	ENSG00000175764	TTLL11	protein_coding	tubulin tyrosine ligase like 11 [Source:HGNC Symbol;Acc:HGNC:18113]
#287957	#N/A	0.580289	0.788856	0.983594	#N/A	#N/A	#N/A	#N/A	#N/A	#N/A	#N/A	0.361552	0.369676	#N/A	0.857414	6	ENSG00000287957		lncRNA	novel transcript, antisense to RIC8B
SPINK13	#N/A	2.43044	1.41272	1.88444	1.39785	#N/A	#N/A	#N/A	#N/A	0.361542	#N/A	#N/A	#N/A	#N/A	2.28674	6	ENSG00000214510	SPINK13	protein_coding	serine peptidase inhibitor Kazal type 13 [Source:HGNC Symbol;Acc:HGNC:27200]
#287710	#N/A	1.41558	1.45208	3.15411	1.43325	#N/A	#N/A	0.360861	#N/A	#N/A	#N/A	#N/A	#N/A	#N/A	2.65207	6	ENSG00000287710		lncRNA	novel transcript, antisense to PSMC3IP
TTI1	#N/A	0.376965	0.545723	0.36	#N/A	#N/A	0.753924	#N/A	#N/A	#N/A	0.458715	#N/A	#N/A	#N/A	0.7856	6	ENSG00000101407	TTI1	protein_coding	TELO2 interacting protein 1 [Source:HGNC Symbol;Acc:HGNC:29029]
UBE2V2	#N/A	0.953042	0.703272	0.63946	0.57397	#N/A	#N/A	#N/A	#N/A	#N/A	#N/A	#N/A	0.359516	#N/A	1.0511	6	ENSG00000169139	UBE2V2	protein_coding	ubiquitin conjugating enzyme E2 V2 [Source:HGNC Symbol;Acc:HGNC:12495]
LINC01285	#N/A	1.25057	0.85142	2.21891	1.04298	#N/A	#N/A	#N/A	#N/A	#N/A	#N/A	#N/A	0.35948	#N/A	3.27651	6	ENSG00000203650	LINC01285	lncRNA	long intergenic non-protein coding RNA 1285 [Source:HGNC Symbol;Acc:HGNC:50344]
MPP7-DT	#N/A	1.06488	1.54906	0.359392	0.680059	#N/A	#N/A	#N/A	#N/A	#N/A	#N/A	#N/A	#N/A	0.395126	0.973387	6	ENSG00000282996	MPP7-DT	lncRNA	MPP7 divergent transcript [Source:HGNC Symbol;Acc:HGNC:54139]
GPANK1#204438	#N/A	0.674573	0.359001	0.614149	#N/A	#N/A	1.12399	0.396372	#N/A	#N/A	#N/A	#N/A	#N/A	#N/A	0.725072	6	ENSG00000204438	GPANK1	protein_coding	G-patch domain and ankyrin repeats 1 [Source:HGNC Symbol;Acc:HGNC:13920]
GCDH	#N/A	1.32805	0.506172	#N/A	#N/A	0.389659	#N/A	#N/A	#N/A	#N/A	#N/A	0.358972	#N/A	0.490003	1.28252	6	ENSG00000105607	GCDH	protein_coding	glutaryl-CoA dehydrogenase [Source:HGNC Symbol;Acc:HGNC:4189]
C14orf39	#N/A	2.338	1.35732	3.79474	0.964189	0.357978	#N/A	#N/A	#N/A	#N/A	#N/A	#N/A	#N/A	#N/A	4.70094	6	ENSG00000179008	C14orf39	protein_coding	chromosome 14 open reading frame 39 [Source:HGNC Symbol;Acc:HGNC:19849]
SLC28A2-AS1	#N/A	#N/A	1.13591	1.66571	#N/A	0.357418	#N/A	#N/A	#N/A	#N/A	#N/A	0.40819	0.385938	0.535372	#N/A	6	ENSG00000259520	SLC28A2-AS1	lncRNA	SLC28A2 antisense RNA 1 [Source:HGNC Symbol;Acc:HGNC:55417]
PLEKHH3	#N/A	1.36347	0.960548	2.65359	1.09711	#N/A	1.62908	#N/A	#N/A	#N/A	#N/A	#N/A	#N/A	#N/A	0.356362	6	ENSG00000068137	PLEKHH3	protein_coding	pleckstrin homology, MyTH4 and FERM domain containing H3 [Source:HGNC Symbol;Acc:HGNC:26105]
NREP	1.67005	0.356322	2.08241	1.876	0.461708	#N/A	#N/A	#N/A	#N/A	#N/A	#N/A	#N/A	#N/A	#N/A	1.02132	6	ENSG00000134986	NREP	protein_coding	neuronal regeneration related protein [Source:HGNC Symbol;Acc:HGNC:16834]
SZRD1	1.02018	0.541191	1.0297	0.354746	0.612946	#N/A	#N/A	#N/A	#N/A	#N/A	#N/A	#N/A	#N/A	#N/A	0.984152	6	ENSG00000055070	SZRD1	protein_coding	SUZ RNA binding domain containing 1 [Source:HGNC Symbol;Acc:HGNC:30232]
FMC1	#N/A	2.3799	1.54728	0.354235	0.510144	#N/A	#N/A	0.396712	#N/A	#N/A	#N/A	#N/A	#N/A	#N/A	1.34547	6	ENSG00000164898	FMC1	protein_coding	formation of mitochondrial complex V assembly factor 1 homolog [Source:HGNC Symbol;Acc:HGNC:26946]
METTL9#197006	#N/A	#N/A	1.27652	#N/A	1.14109	#N/A	#N/A	#N/A	#N/A	#N/A	#N/A	0.353188	0.741248	0.393069	0.889995	6	ENSG00000197006	METTL9	protein_coding	methyltransferase like 9 [Source:HGNC Symbol;Acc:HGNC:24586]
MLST8	#N/A	1.56426	2.88271	1.68224	1.99588	#N/A	#N/A	0.3531	#N/A	#N/A	#N/A	#N/A	#N/A	#N/A	2.6607	6	ENSG00000167965	MLST8	protein_coding	MTOR associated protein, LST8 homolog [Source:HGNC Symbol;Acc:HGNC:24825]
ARMC6	#N/A	0.925238	0.797232	1.04926	0.70111	#N/A	#N/A	#N/A	#N/A	#N/A	#N/A	#N/A	#N/A	0.351893	1.12164	6	ENSG00000105676	ARMC6	protein_coding	armadillo repeat containing 6 [Source:HGNC Symbol;Acc:HGNC:25049]
#230532	#N/A	#N/A	0.587132	1.78771	0.529258	#N/A	#N/A	#N/A	#N/A	#N/A	#N/A	#N/A	0.350764	0.392039	0.880504	6	ENSG00000230532		lncRNA	novel transcript
ITGA7	#N/A	1.62928	2.8027	3.072	#N/A	#N/A	1.03095	0.350392	#N/A	#N/A	0.699665	#N/A	#N/A	#N/A	#N/A	6	ENSG00000135424	ITGA7	protein_coding	integrin subunit alpha 7 [Source:HGNC Symbol;Acc:HGNC:6143]
MIOS	0.756791	0.861788	0.687078	0.350225	0.644546	#N/A	#N/A	#N/A	#N/A	#N/A	#N/A	#N/A	#N/A	#N/A	1.28723	6	ENSG00000164654	MIOS	protein_coding	meiosis regulator for oocyte development [Source:HGNC Symbol;Acc:HGNC:21905]
LRRC19	#N/A	0.710086	#N/A	0.882176	#N/A	#N/A	#N/A	0.348654	#N/A	0.412081	#N/A	0.459998	0.479712	#N/A	#N/A	6	ENSG00000184434	LRRC19	protein_coding	leucine rich repeat containing 19 [Source:HGNC Symbol;Acc:HGNC:23379]
DNAJC28#177692	#N/A	1.8546	2.97235	1.72681	1.73335	#N/A	#N/A	#N/A	#N/A	#N/A	#N/A	#N/A	0.347826	#N/A	2.78193	6	ENSG00000177692	DNAJC28	protein_coding	DnaJ heat shock protein family (Hsp40) member C28 [Source:HGNC Symbol;Acc:HGNC:1297]
GARRE1#166398	1.06176	#N/A	1.6003	0.750104	1.24799	#N/A	0.736997	#N/A	#N/A	#N/A	#N/A	#N/A	#N/A	#N/A	0.347479	6	ENSG00000166398	GARRE1	protein_coding	granule associated Rac and RHOG effector 1 [Source:HGNC Symbol;Acc:HGNC:29016]
MTUS1-DT	#N/A	1.13118	0.487232	1.41626	#N/A	#N/A	#N/A	#N/A	#N/A	#N/A	#N/A	0.347176	0.475548	0.472017	#N/A	6	ENSG00000253944	MTUS1-DT	lncRNA	MTUS1 divergent transcript [Source:HGNC Symbol;Acc:HGNC:55525]
TARBP1	0.587758	0.3471	0.616904	0.610612	0.760397	#N/A	#N/A	#N/A	#N/A	#N/A	#N/A	#N/A	#N/A	#N/A	1.61162	6	ENSG00000059588	TARBP1	protein_coding	TAR (HIV-1) RNA binding protein 1 [Source:HGNC Symbol;Acc:HGNC:11568]
#286067	#N/A	#N/A	#N/A	0.968129	1.43331	#N/A	2.4862	0.500527	#N/A	0.346663	#N/A	#N/A	#N/A	#N/A	1.87891	6	ENSG00000286067		lncRNA	novel transcript, antisense to PXN
#272411	#N/A	1.17436	1.97944	0.346172	#N/A	#N/A	#N/A	#N/A	#N/A	#N/A	#N/A	0.88308	0.384909	#N/A	1.22664	6	ENSG00000272411		lncRNA	novel transcript, antisense to SH3TC2
SLC25A18	#N/A	1.42411	#N/A	2.31432	1.11722	#N/A	#N/A	#N/A	#N/A	#N/A	#N/A	#N/A	0.346044	0.872828	1.08737	6	ENSG00000182902	SLC25A18	protein_coding	solute carrier family 25 member 18 [Source:HGNC Symbol;Acc:HGNC:10988]
USP24	#N/A	0.50589	0.585477	0.344915	0.658321	#N/A	0.779298	#N/A	#N/A	#N/A	#N/A	#N/A	#N/A	#N/A	0.36888	6	ENSG00000162402	USP24	protein_coding	ubiquitin specific peptidase 24 [Source:HGNC Symbol;Acc:HGNC:12623]
SIDT1	#N/A	#N/A	1.68188	#N/A	1.85249	#N/A	#N/A	0.343945	#N/A	#N/A	#N/A	0.416346	#N/A	0.613336	1.04019	6	ENSG00000072858	SIDT1	protein_coding	SID1 transmembrane family member 1 [Source:HGNC Symbol;Acc:HGNC:25967]
MRPL3	#N/A	1.01061	0.350008	0.360371	0.343176	#N/A	#N/A	#N/A	#N/A	#N/A	#N/A	#N/A	0.411477	#N/A	0.925513	6	ENSG00000114686	MRPL3	protein_coding	mitochondrial ribosomal protein L3 [Source:HGNC Symbol;Acc:HGNC:10379]
#287456	#N/A	1.16458	1.0301	1.24927	0.872888	#N/A	#N/A	#N/A	#N/A	#N/A	#N/A	#N/A	0.342988	#N/A	1.4563	6	ENSG00000287456		lncRNA	novel transcript, antisense to SUCLA2
PAN2	#N/A	0.34288	0.476693	0.530546	0.596761	#N/A	0.857562	#N/A	#N/A	#N/A	#N/A	#N/A	#N/A	#N/A	0.77112	6	ENSG00000135473	PAN2	protein_coding	poly(A) specific ribonuclease subunit PAN2 [Source:HGNC Symbol;Acc:HGNC:20074]
DYRK4	#N/A	1.73227	1.23114	#N/A	#N/A	#N/A	#N/A	#N/A	#N/A	#N/A	#N/A	0.342763	0.549134	0.49183	1.79118	6	ENSG00000010219	DYRK4	protein_coding	dual specificity tyrosine phosphorylation regulated kinase 4 [Source:HGNC Symbol;Acc:HGNC:3095]
CRPPA-AS1	#N/A	1.103	#N/A	1.89227	#N/A	#N/A	#N/A	#N/A	#N/A	#N/A	#N/A	0.342065	0.469659	0.410954	0.501491	6	ENSG00000229688	CRPPA-AS1	lncRNA	CRPPA antisense RNA 1 [Source:HGNC Symbol;Acc:HGNC:48962]
GJA9	#N/A	1.50326	#N/A	0.676599	#N/A	0.503995	#N/A	#N/A	#N/A	#N/A	#N/A	0.341959	0.448273	#N/A	0.868124	6	ENSG00000131233	GJA9	protein_coding	gap junction protein alpha 9 [Source:HGNC Symbol;Acc:HGNC:19155]
SNX27	0.986517	0.589002	0.340421	0.396425	0.763513	#N/A	#N/A	#N/A	#N/A	#N/A	#N/A	#N/A	#N/A	#N/A	0.427163	6	ENSG00000143376	SNX27	protein_coding	sorting nexin 27 [Source:HGNC Symbol;Acc:HGNC:20073]
SLC4A7	#N/A	1.70503	0.339454	#N/A	#N/A	0.512609	#N/A	#N/A	#N/A	#N/A	#N/A	1.31494	1.65067	2.33767	#N/A	6	ENSG00000033867	SLC4A7	protein_coding	solute carrier family 4 member 7 [Source:HGNC Symbol;Acc:HGNC:11033]
SIAH3	#N/A	1.18363	1.97883	#N/A	0.713288	#N/A	#N/A	#N/A	#N/A	#N/A	#N/A	1.50151	0.460632	0.338813	#N/A	6	ENSG00000215475	SIAH3	protein_coding	siah E3 ubiquitin protein ligase family member 3 [Source:HGNC Symbol;Acc:HGNC:30553]
GLYR1	#N/A	0.338374	0.711246	0.439208	0.751657	#N/A	1.05129	#N/A	#N/A	#N/A	#N/A	#N/A	#N/A	#N/A	0.809096	6	ENSG00000140632	GLYR1	protein_coding	glyoxylate reductase 1 homolog [Source:HGNC Symbol;Acc:HGNC:24434]
ILRUN	#N/A	0.336666	1.33377	0.438822	0.808724	#N/A	0.582445	#N/A	#N/A	#N/A	#N/A	#N/A	#N/A	#N/A	1.01696	6	ENSG00000196821	ILRUN	protein_coding	inflammation and lipid regulator with UBA-like and NBR1-like domains [Source:HGNC Symbol;Acc:HGNC:21215]
MRPL10	#N/A	2.27201	3.57154	2.3866	2.36487	#N/A	#N/A	#N/A	#N/A	#N/A	#N/A	#N/A	#N/A	0.336581	3.44859	6	ENSG00000159111	MRPL10	protein_coding	mitochondrial ribosomal protein L10 [Source:HGNC Symbol;Acc:HGNC:14055]
EXOC4	0.769496	0.332722	0.766451	0.580313	0.769609	#N/A	#N/A	#N/A	#N/A	#N/A	#N/A	#N/A	#N/A	#N/A	0.939318	6	ENSG00000131558	EXOC4	protein_coding	exocyst complex component 4 [Source:HGNC Symbol;Acc:HGNC:30389]
ITGAV	#N/A	#N/A	#N/A	0.470536	0.629854	0.331651	#N/A	#N/A	#N/A	#N/A	#N/A	0.348549	0.588124	0.554788	#N/A	6	ENSG00000138448	ITGAV	protein_coding	integrin subunit alpha V [Source:HGNC Symbol;Acc:HGNC:6150]
CCDC47	#N/A	1.42383	1.07135	0.958477	0.706052	#N/A	#N/A	#N/A	#N/A	0.330806	#N/A	#N/A	#N/A	#N/A	2.19727	6	ENSG00000108588	CCDC47	protein_coding	coiled-coil domain containing 47 [Source:HGNC Symbol;Acc:HGNC:24856]
RAB11FIP3#090565	1.008	#N/A	0.703021	1.0121	0.329991	#N/A	1.44433	#N/A	#N/A	#N/A	#N/A	#N/A	#N/A	#N/A	0.829166	6	ENSG00000090565	RAB11FIP3	protein_coding	RAB11 family interacting protein 3 [Source:HGNC Symbol;Acc:HGNC:17224]
#259463	#N/A	1.25631	0.871551	#N/A	1.00275	#N/A	1.83463	0.329596	#N/A	#N/A	#N/A	#N/A	#N/A	#N/A	1.29298	6	ENSG00000259463		lncRNA	novel transcript, antisense to INO80
#251414	#N/A	1.16608	1.71713	1.38831	0.600353	#N/A	#N/A	#N/A	#N/A	#N/A	#N/A	#N/A	0.323427	#N/A	1.40336	6	ENSG00000251414		lncRNA	novel transcript
#259921	#N/A	1.73306	1.71123	2.2785	2.3597	#N/A	#N/A	0.322227	#N/A	#N/A	#N/A	#N/A	#N/A	#N/A	1.36787	6	ENSG00000259921		lncRNA	novel transcript, sense intronic to TTC23
PRADC1	#N/A	1.69155	1.75094	1.19749	3.28247	#N/A	#N/A	0.321107	#N/A	#N/A	#N/A	#N/A	#N/A	#N/A	3.32843	6	ENSG00000135617	PRADC1	protein_coding	protease associated domain containing 1 [Source:HGNC Symbol;Acc:HGNC:16047]
LINC00649	#N/A	#N/A	0.378777	#N/A	#N/A	0.348965	#N/A	#N/A	#N/A	#N/A	#N/A	0.319834	0.558632	0.737604	0.800104	6	ENSG00000237945	LINC00649	lncRNA	long intergenic non-protein coding RNA 649 [Source:HGNC Symbol;Acc:HGNC:44305]
SNHG9	#N/A	1.36614	1.54807	#N/A	0.929437	#N/A	#N/A	0.359659	#N/A	0.31918	#N/A	#N/A	#N/A	#N/A	1.51661	6	ENSG00000255198	SNHG9	lncRNA	small nucleolar RNA host gene 9 [Source:HGNC Symbol;Acc:HGNC:33102]
#261766	#N/A	1.44509	0.746227	0.930936	0.978844	#N/A	#N/A	#N/A	#N/A	#N/A	#N/A	0.318911	#N/A	#N/A	0.747639	6	ENSG00000261766		lncRNA	novel transcript, antisense to SH2B1
TRAF6	#N/A	#N/A	0.373216	#N/A	0.31822	#N/A	#N/A	#N/A	#N/A	#N/A	#N/A	0.351268	0.370181	0.48656	0.367696	6	ENSG00000175104	TRAF6	protein_coding	TNF receptor associated factor 6 [Source:HGNC Symbol;Acc:HGNC:12036]
DBT	#N/A	0.718537	#N/A	#N/A	#N/A	0.372232	#N/A	#N/A	#N/A	#N/A	#N/A	0.318129	0.743357	0.519345	0.483154	6	ENSG00000137992	DBT	protein_coding	dihydrolipoamide branched chain transacylase E2 [Source:HGNC Symbol;Acc:HGNC:2698]
SPATA24	#N/A	2.06886	4.54135	3.26595	3.08773	#N/A	#N/A	0.317542	#N/A	#N/A	#N/A	#N/A	#N/A	#N/A	3.32929	6	ENSG00000170469	SPATA24	protein_coding	spermatogenesis associated 24 [Source:HGNC Symbol;Acc:HGNC:27322]
CENATAC#186166	#N/A	0.317454	0.406581	0.692208	0.564203	#N/A	1.33784	#N/A	#N/A	#N/A	#N/A	#N/A	#N/A	#N/A	0.542972	6	ENSG00000186166	CENATAC	protein_coding	centrosomal AT-AC splicing factor [Source:HGNC Symbol;Acc:HGNC:30460]
ABCC2	#N/A	1.02088	1.09789	0.677788	1.18986	#N/A	#N/A	0.31606	#N/A	#N/A	#N/A	#N/A	#N/A	#N/A	2.51238	6	ENSG00000023839	ABCC2	protein_coding	ATP binding cassette subfamily C member 2 [Source:HGNC Symbol;Acc:HGNC:53]
PDK4	#N/A	2.02557	2.41923	2.52963	1.97946	0.315387	#N/A	#N/A	#N/A	#N/A	#N/A	#N/A	#N/A	#N/A	3.71154	6	ENSG00000004799	PDK4	protein_coding	pyruvate dehydrogenase kinase 4 [Source:HGNC Symbol;Acc:HGNC:8812]
GZF1	#N/A	0.681548	0.78563	#N/A	0.432533	#N/A	#N/A	#N/A	#N/A	#N/A	#N/A	#N/A	0.692127	0.315278	1.24525	6	ENSG00000125812	GZF1	protein_coding	GDNF inducible zinc finger protein 1 [Source:HGNC Symbol;Acc:HGNC:15808]
EPRS1	#N/A	0.908408	0.57154	0.754266	#N/A	0.315246	#N/A	#N/A	#N/A	#N/A	#N/A	#N/A	0.7373	#N/A	1.1606	6	ENSG00000136628	EPRS1	protein_coding	glutamyl-prolyl-tRNA synthetase 1 [Source:HGNC Symbol;Acc:HGNC:3418]
DMAC2L	#N/A	1.47713	0.830242	0.725722	#N/A	#N/A	#N/A	#N/A	#N/A	#N/A	#N/A	#N/A	0.641817	0.315058	0.752498	6	ENSG00000125375	DMAC2L	protein_coding	distal membrane arm assembly component 2 like [Source:HGNC Symbol;Acc:HGNC:18799]
#234818	#N/A	#N/A	0.693579	0.893166	0.62641	#N/A	#N/A	#N/A	#N/A	#N/A	#N/A	0.313654	0.356798	#N/A	0.56886	6	ENSG00000234818		lncRNA	novel transcript
COL24A1	#N/A	1.53664	#N/A	2.17984	1.8182	#N/A	#N/A	#N/A	#N/A	#N/A	#N/A	0.313555	0.441892	#N/A	1.60583	6	ENSG00000171502	COL24A1	protein_coding	collagen type XXIV alpha 1 chain [Source:HGNC Symbol;Acc:HGNC:20821]
#226872	1.43733	2.04856	2.88018	2.89611	#N/A	#N/A	#N/A	0.31242	#N/A	#N/A	#N/A	#N/A	#N/A	#N/A	3.05487	6	ENSG00000226872		lncRNA	novel transcript
PER2	#N/A	0.39137	#N/A	1.19526	0.394499	#N/A	1.51732	0.311996	#N/A	#N/A	0.510644	#N/A	#N/A	#N/A	#N/A	6	ENSG00000132326	PER2	protein_coding	period circadian regulator 2 [Source:HGNC Symbol;Acc:HGNC:8846]
EARS2	#N/A	1.06573	0.881702	0.732619	0.311984	#N/A	0.997673	#N/A	#N/A	#N/A	#N/A	#N/A	#N/A	#N/A	1.21442	6	ENSG00000103356	EARS2	protein_coding	glutamyl-tRNA synthetase 2, mitochondrial [Source:HGNC Symbol;Acc:HGNC:29419]
LINC00520	#N/A	1.64345	2.12774	1.27939	1.84684	#N/A	#N/A	0.311222	#N/A	#N/A	#N/A	#N/A	#N/A	#N/A	3.04396	6	ENSG00000258791	LINC00520	lncRNA	long intergenic non-protein coding RNA 520 [Source:HGNC Symbol;Acc:HGNC:19843]
CCDC59	#N/A	1.27012	0.999367	1.51595	0.491878	#N/A	#N/A	0.31107	#N/A	#N/A	#N/A	#N/A	#N/A	#N/A	1.38167	6	ENSG00000133773	CCDC59	protein_coding	coiled-coil domain containing 59 [Source:HGNC Symbol;Acc:HGNC:25005]
PSMD9	#N/A	0.695579	0.54551	0.956717	0.473657	#N/A	0.925371	#N/A	#N/A	#N/A	#N/A	#N/A	#N/A	#N/A	0.310313	6	ENSG00000110801	PSMD9	protein_coding	proteasome 26S subunit, non-ATPase 9 [Source:HGNC Symbol;Acc:HGNC:9567]
CTNS	#N/A	#N/A	#N/A	0.707926	#N/A	0.308921	#N/A	#N/A	#N/A	#N/A	#N/A	0.548222	0.463465	0.594735	0.608733	6	ENSG00000040531	CTNS	protein_coding	cystinosin, lysosomal cystine transporter [Source:HGNC Symbol;Acc:HGNC:2518]
ARID1B	#N/A	0.307802	0.482299	0.571489	0.560197	#N/A	0.464634	#N/A	#N/A	#N/A	#N/A	#N/A	#N/A	#N/A	0.529774	6	ENSG00000049618	ARID1B	protein_coding	AT-rich interaction domain 1B [Source:HGNC Symbol;Acc:HGNC:18040]
GARIN1A	#N/A	1.49328	1.4751	2.75482	1.0145	#N/A	#N/A	#N/A	#N/A	#N/A	#N/A	#N/A	#N/A	0.306388	2.53681	6	ENSG00000205085	GARIN1A	protein_coding	golgi associated RAB2 interactor 1A [Source:HGNC Symbol;Acc:HGNC:27998]
TTBK2	#N/A	0.448886	0.696438	0.306018	0.824817	#N/A	0.546271	#N/A	#N/A	#N/A	#N/A	#N/A	#N/A	#N/A	0.623525	6	ENSG00000128881	TTBK2	protein_coding	tau tubulin kinase 2 [Source:HGNC Symbol;Acc:HGNC:19141]
EIF3A	#N/A	0.403712	0.418155	#N/A	0.305673	#N/A	#N/A	#N/A	#N/A	0.318025	#N/A	#N/A	0.432443	#N/A	1.06978	6	ENSG00000107581	EIF3A	protein_coding	eukaryotic translation initiation factor 3 subunit A [Source:HGNC Symbol;Acc:HGNC:3271]
LINC01560	#N/A	0.787318	0.994808	1.32738	0.60128	#N/A	#N/A	0.305651	#N/A	#N/A	#N/A	#N/A	#N/A	#N/A	0.90057	6	ENSG00000196741	LINC01560	lncRNA	long intergenic non-protein coding RNA 1560 [Source:HGNC Symbol;Acc:HGNC:27333]
POM121C	#N/A	0.364033	0.559707	0.679006	0.442957	#N/A	0.714865	#N/A	#N/A	#N/A	#N/A	#N/A	#N/A	#N/A	0.303215	6	ENSG00000272391	POM121C	protein_coding	POM121 transmembrane nucleoporin C [Source:HGNC Symbol;Acc:HGNC:34005]
ZNF527	#N/A	0.56124	0.52891	#N/A	0.487666	#N/A	#N/A	#N/A	#N/A	#N/A	#N/A	0.303139	0.350716	#N/A	1.0846	6	ENSG00000189164	ZNF527	protein_coding	zinc finger protein 527 [Source:HGNC Symbol;Acc:HGNC:29385]
STEAP1B	2.29207	#N/A	4.0688	1.81915	2.81518	#N/A	#N/A	#N/A	#N/A	#N/A	#N/A	#N/A	#N/A	0.302351	3.13021	6	ENSG00000105889	STEAP1B	protein_coding	STEAP family member 1B [Source:HGNC Symbol;Acc:HGNC:41907]
#287202	#N/A	0.424507	0.313306	#N/A	#N/A	#N/A	#N/A	0.326194	#N/A	0.302327	#N/A	0.331753	0.338665	#N/A	#N/A	6	ENSG00000287202		lncRNA	novel transcript, antisense to SART3
RBM12B	0.901377	0.584228	0.52323	0.449691	0.301899	#N/A	#N/A	#N/A	#N/A	#N/A	#N/A	#N/A	#N/A	#N/A	0.469951	6	ENSG00000183808	RBM12B	protein_coding	RNA binding motif protein 12B [Source:HGNC Symbol;Acc:HGNC:32310]
CEMIP2	#N/A	#N/A	#N/A	#N/A	0.645594	0.301156	#N/A	#N/A	#N/A	#N/A	#N/A	0.485708	0.412853	0.437572	0.929097	6	ENSG00000135048	CEMIP2	protein_coding	cell migration inducing hyaluronidase 2 [Source:HGNC Symbol;Acc:HGNC:11869]
CTNNAL1	#N/A	#N/A	1.25943	1.03382	0.726703	#N/A	#N/A	#N/A	#N/A	#N/A	#N/A	0.300545	0.690041	#N/A	0.664465	6	ENSG00000119326	CTNNAL1	protein_coding	catenin alpha like 1 [Source:HGNC Symbol;Acc:HGNC:2512]
ITFG2	#N/A	0.667675	0.769832	0.300125	0.461813	#N/A	0.995164	#N/A	#N/A	#N/A	#N/A	#N/A	#N/A	#N/A	0.36996	6	ENSG00000111203	ITFG2	protein_coding	integrin alpha FG-GAP repeat containing 2 [Source:HGNC Symbol;Acc:HGNC:30879]
ABRAXAS2	#N/A	0.447695	0.560821	0.299876	0.55605	#N/A	1.3488	#N/A	#N/A	#N/A	#N/A	#N/A	#N/A	#N/A	0.624212	6	ENSG00000165660	ABRAXAS2	protein_coding	abraxas 2, BRISC complex subunit [Source:HGNC Symbol;Acc:HGNC:28975]
#286511	#N/A	1.65497	0.543876	1.56028	#N/A	#N/A	#N/A	#N/A	#N/A	#N/A	#N/A	0.324377	#N/A	0.29957	0.784179	6	ENSG00000286511		lncRNA	novel transcript
H2AC6	#N/A	0.954433	1.03268	1.11213	0.378438	#N/A	#N/A	0.299394	#N/A	#N/A	#N/A	#N/A	#N/A	#N/A	2.04004	6	ENSG00000180573	H2AC6	protein_coding	H2A clustered histone 6 [Source:HGNC Symbol;Acc:HGNC:4733]
TRAPPC3	#N/A	0.834621	0.524125	0.563955	0.949132	#N/A	#N/A	#N/A	#N/A	#N/A	#N/A	#N/A	0.299332	#N/A	1.04402	6	ENSG00000054116	TRAPPC3	protein_coding	trafficking protein particle complex subunit 3 [Source:HGNC Symbol;Acc:HGNC:19942]
NRF1	0.972308	0.299161	0.66773	0.63757	0.651058	#N/A	#N/A	#N/A	#N/A	#N/A	#N/A	#N/A	#N/A	#N/A	0.477703	6	ENSG00000106459	NRF1	protein_coding	nuclear respiratory factor 1 [Source:HGNC Symbol;Acc:HGNC:7996]
CDC73	#N/A	0.298981	0.578374	0.713412	0.63613	#N/A	0.835184	#N/A	#N/A	#N/A	#N/A	#N/A	#N/A	#N/A	0.752792	6	ENSG00000134371	CDC73	protein_coding	cell division cycle 73 [Source:HGNC Symbol;Acc:HGNC:16783]
#286548	#N/A	0.979418	2.20322	1.10871	2.05858	#N/A	#N/A	0.297816	#N/A	#N/A	#N/A	#N/A	#N/A	#N/A	1.74597	6	ENSG00000286548		lncRNA	novel transcript, antisense to LRRC8B
TJAP1	0.850323	0.296118	0.522524	0.536396	0.379897	#N/A	#N/A	#N/A	#N/A	#N/A	#N/A	#N/A	#N/A	#N/A	0.629381	6	ENSG00000137221	TJAP1	protein_coding	tight junction associated protein 1 [Source:HGNC Symbol;Acc:HGNC:17949]
#277969	#N/A	1.7266	3.1911	1.71371	3.17669	#N/A	#N/A	0.294685	#N/A	#N/A	#N/A	#N/A	#N/A	#N/A	2.4371	6	ENSG00000277969		lncRNA	novel transcript
ZMYND11	0.797619	#N/A	0.294116	0.469215	0.368484	#N/A	0.667318	#N/A	#N/A	#N/A	#N/A	#N/A	#N/A	#N/A	0.505024	6	ENSG00000015171	ZMYND11	protein_coding	zinc finger MYND-type containing 11 [Source:HGNC Symbol;Acc:HGNC:16966]
FAM177A1	#N/A	#N/A	0.294055	0.552254	0.440265	#N/A	#N/A	#N/A	#N/A	#N/A	#N/A	#N/A	0.331328	0.324018	0.469254	6	ENSG00000151327	FAM177A1	protein_coding	family with sequence similarity 177 member A1 [Source:HGNC Symbol;Acc:HGNC:19829]
#258380	#N/A	#N/A	#N/A	#N/A	0.515983	0.293939	#N/A	#N/A	#N/A	#N/A	#N/A	0.482374	0.508412	0.650621	0.589252	6	ENSG00000258380		lncRNA	novel transcript, antisense to FOXN3
ATP13A4	#N/A	1.03309	0.566823	#N/A	#N/A	0.53176	#N/A	#N/A	#N/A	#N/A	#N/A	0.293279	#N/A	0.51728	1.91665	6	ENSG00000127249	ATP13A4	protein_coding	ATPase 13A4 [Source:HGNC Symbol;Acc:HGNC:25422]
ENY2	#N/A	1.01995	#N/A	1.01768	#N/A	0.291901	#N/A	#N/A	#N/A	#N/A	#N/A	#N/A	0.671969	0.348143	1.07789	6	ENSG00000120533	ENY2	protein_coding	ENY2 transcription and export complex 2 subunit [Source:HGNC Symbol;Acc:HGNC:24449]
IQGAP1	0.846166	#N/A	#N/A	#N/A	#N/A	0.291619	1.30479	#N/A	#N/A	#N/A	#N/A	0.491861	0.474851	0.467763	#N/A	6	ENSG00000140575	IQGAP1	protein_coding	IQ motif containing GTPase activating protein 1 [Source:HGNC Symbol;Acc:HGNC:6110]
NUP54	0.701786	0.312597	0.361765	0.606375	0.291574	#N/A	#N/A	#N/A	#N/A	#N/A	#N/A	#N/A	#N/A	#N/A	0.510307	6	ENSG00000138750	NUP54	protein_coding	nucleoporin 54 [Source:HGNC Symbol;Acc:HGNC:17359]
ZNF587	#N/A	0.428645	0.337284	0.536845	0.617626	#N/A	#N/A	#N/A	#N/A	#N/A	#N/A	#N/A	#N/A	0.291411	0.68832	6	ENSG00000198466	ZNF587	protein_coding	zinc finger protein 587 [Source:HGNC Symbol;Acc:HGNC:30955]
#272447	#N/A	1.62911	#N/A	0.981784	0.710058	#N/A	#N/A	0.290916	#N/A	#N/A	#N/A	#N/A	#N/A	0.503734	1.24495	6	ENSG00000272447		lncRNA	novel transcript
FKRP	#N/A	0.739975	0.290605	0.851656	0.469723	#N/A	1.23593	#N/A	#N/A	#N/A	#N/A	#N/A	#N/A	#N/A	0.752145	6	ENSG00000181027	FKRP	protein_coding	fukutin related protein [Source:HGNC Symbol;Acc:HGNC:17997]
C1D	#N/A	1.17363	0.417049	0.87505	0.5947	#N/A	#N/A	#N/A	#N/A	0.290574	#N/A	#N/A	#N/A	#N/A	1.03612	6	ENSG00000197223	C1D	protein_coding	C1D nuclear receptor corepressor [Source:HGNC Symbol;Acc:HGNC:29911]
PAQR3	#N/A	0.602735	#N/A	#N/A	0.289781	0.384201	#N/A	#N/A	#N/A	#N/A	#N/A	0.610401	0.688481	0.589064	#N/A	6	ENSG00000163291	PAQR3	protein_coding	progestin and adipoQ receptor family member 3 [Source:HGNC Symbol;Acc:HGNC:30130]
MIR100HG	#N/A	1.88433	#N/A	2.40143	#N/A	0.522173	#N/A	#N/A	#N/A	#N/A	#N/A	0.289388	0.337899	#N/A	2.00903	6	ENSG00000255248	MIR100HG	lncRNA	mir-100-let-7a-2-mir-125b-1 cluster host gene [Source:HGNC Symbol;Acc:HGNC:39522]
#224500	#N/A	1.05135	0.758898	#N/A	0.399897	#N/A	#N/A	#N/A	#N/A	#N/A	#N/A	#N/A	0.574259	0.28837	0.627592	6	ENSG00000224500		lncRNA	novel transcript, antisense to KCNMA1
SLC25A21-AS1	#N/A	0.978647	0.471697	2.35461	0.592066	#N/A	#N/A	0.288119	#N/A	#N/A	#N/A	#N/A	#N/A	#N/A	0.684292	6	ENSG00000258708	SLC25A21-AS1	lncRNA	SLC25A21 antisense RNA 1 [Source:HGNC Symbol;Acc:HGNC:44298]
DENND11#257093	#N/A	#N/A	0.739307	#N/A	0.763697	0.285204	#N/A	#N/A	#N/A	#N/A	#N/A	0.445413	0.354294	0.421567	#N/A	6	ENSG00000257093	DENND11	protein_coding	DENN domain containing 11 [Source:HGNC Symbol;Acc:HGNC:29472]
HDLBP	#N/A	1.62083	0.519642	0.74295	0.673981	#N/A	#N/A	#N/A	#N/A	#N/A	#N/A	#N/A	0.284713	#N/A	2.05801	6	ENSG00000115677	HDLBP	protein_coding	high density lipoprotein binding protein [Source:HGNC Symbol;Acc:HGNC:4857]
TXNDC11	#N/A	0.284167	0.794862	0.539378	0.735947	#N/A	1.2991	#N/A	#N/A	#N/A	#N/A	#N/A	#N/A	#N/A	0.884466	6	ENSG00000153066	TXNDC11	protein_coding	thioredoxin domain containing 11 [Source:HGNC Symbol;Acc:HGNC:28030]
CSPP1	0.600657	0.283476	0.534133	0.760513	0.599395	#N/A	#N/A	#N/A	#N/A	#N/A	#N/A	#N/A	#N/A	#N/A	0.410853	6	ENSG00000104218	CSPP1	protein_coding	centrosome and spindle pole associated protein 1 [Source:HGNC Symbol;Acc:HGNC:26193]
ZNF571	#N/A	#N/A	#N/A	0.750476	#N/A	0.484058	#N/A	#N/A	#N/A	#N/A	#N/A	0.352564	0.283205	0.340016	0.499318	6	ENSG00000180479	ZNF571	protein_coding	zinc finger protein 571 [Source:HGNC Symbol;Acc:HGNC:25000]
SIAE	#N/A	1.71897	2.10164	1.23509	1.09905	#N/A	#N/A	#N/A	#N/A	#N/A	#N/A	#N/A	#N/A	0.283133	1.73861	6	ENSG00000110013	SIAE	protein_coding	sialic acid acetylesterase [Source:HGNC Symbol;Acc:HGNC:18187]
SF1-DT	#N/A	1.06112	0.515679	#N/A	#N/A	#N/A	#N/A	0.429629	#N/A	#N/A	#N/A	0.282891	#N/A	0.490846	0.724112	6	ENSG00000269038	SF1-DT	lncRNA	SF1 divergent transcript [Source:HGNC Symbol;Acc:HGNC:55278]
#278002	#N/A	1.04811	0.506641	0.91346	0.95186	#N/A	#N/A	#N/A	#N/A	#N/A	#N/A	0.282309	#N/A	#N/A	1.25487	6	ENSG00000278002		lncRNA	novel transcript
DLGAP4-AS1	#N/A	#N/A	0.332568	0.901883	0.616017	#N/A	#N/A	#N/A	#N/A	#N/A	#N/A	0.32681	0.282238	0.3263	#N/A	6	ENSG00000232907	DLGAP4-AS1	lncRNA	DLGAP4 antisense RNA 1 [Source:HGNC Symbol;Acc:HGNC:51223]
ALDH8A1	#N/A	0.778324	1.33677	1.30622	1.23829	#N/A	#N/A	0.280791	#N/A	#N/A	#N/A	#N/A	#N/A	#N/A	0.926595	6	ENSG00000118514	ALDH8A1	protein_coding	aldehyde dehydrogenase 8 family member A1 [Source:HGNC Symbol;Acc:HGNC:15471]
#283341	#N/A	0.931135	0.421331	1.02117	1.28155	#N/A	#N/A	0.279942	#N/A	#N/A	#N/A	#N/A	#N/A	#N/A	0.568906	6	ENSG00000283341		lncRNA	novel transcript
STAM	#N/A	0.695509	0.377241	0.27926	0.356052	#N/A	0.601853	#N/A	#N/A	#N/A	#N/A	#N/A	#N/A	#N/A	0.829583	6	ENSG00000136738	STAM	protein_coding	signal transducing adaptor molecule [Source:HGNC Symbol;Acc:HGNC:11357]
MED26	#N/A	0.412134	0.463992	0.417862	0.27872	#N/A	1.23199	#N/A	#N/A	#N/A	#N/A	#N/A	#N/A	#N/A	0.489396	6	ENSG00000105085	MED26	protein_coding	mediator complex subunit 26 [Source:HGNC Symbol;Acc:HGNC:2376]
LCDR	#N/A	1.079	0.409172	1.01139	#N/A	#N/A	#N/A	0.470361	#N/A	#N/A	#N/A	0.27695	#N/A	#N/A	0.765494	6	ENSG00000273148	LCDR	lncRNA	lysosome cell death regulator [Source:HGNC Symbol;Acc:HGNC:44308]
#234026	#N/A	#N/A	1.11249	#N/A	2.02689	0.276699	#N/A	#N/A	#N/A	#N/A	#N/A	3.05272	2.91643	4.81984	#N/A	6	ENSG00000234026		lncRNA	novel transcript, antisense to C10orf129
PTP4A2	#N/A	0.811152	1.20826	#N/A	1.30612	#N/A	#N/A	#N/A	#N/A	0.274067	#N/A	#N/A	0.402472	#N/A	1.88771	6	ENSG00000184007	PTP4A2	protein_coding	protein tyrosine phosphatase 4A2 [Source:HGNC Symbol;Acc:HGNC:9635]
ZKSCAN7#196345	#N/A	1.37936	#N/A	1.51109	#N/A	#N/A	#N/A	#N/A	#N/A	#N/A	#N/A	0.27307	0.314764	0.378959	0.993864	6	ENSG00000196345	ZKSCAN7	protein_coding	zinc finger with KRAB and SCAN domains 7 [Source:HGNC Symbol;Acc:HGNC:12955]
C17orf75	#N/A	0.814075	0.642841	0.855737	0.843461	#N/A	#N/A	#N/A	#N/A	#N/A	#N/A	#N/A	#N/A	0.273069	0.82124	6	ENSG00000108666	C17orf75	protein_coding	chromosome 17 open reading frame 75 [Source:HGNC Symbol;Acc:HGNC:30173]
#225057	#N/A	1.12343	1.1006	1.42287	1.08128	#N/A	#N/A	0.272264	#N/A	#N/A	#N/A	#N/A	#N/A	#N/A	1.08281	6	ENSG00000225057		lncRNA	novel transcript
BMERB1#166780	0.86682	0.685239	0.289811	0.776483	#N/A	#N/A	#N/A	#N/A	#N/A	#N/A	#N/A	#N/A	#N/A	0.272262	1.3089	6	ENSG00000166780	BMERB1	protein_coding	bMERB domain containing 1 [Source:HGNC Symbol;Acc:HGNC:19213]
PCNX4	0.595053	0.271467	0.296306	0.623771	0.403502	#N/A	#N/A	#N/A	#N/A	#N/A	#N/A	#N/A	#N/A	#N/A	0.454845	6	ENSG00000126773	PCNX4	protein_coding	pecanex 4 [Source:HGNC Symbol;Acc:HGNC:20349]
#267207	#N/A	0.314886	0.528557	0.735463	0.609113	#N/A	#N/A	#N/A	#N/A	#N/A	#N/A	#N/A	0.270979	0.290951	#N/A	6	ENSG00000267207		lncRNA	novel transcript, antisense to BCAS3
LINC00276	#N/A	#N/A	#N/A	1.39138	#N/A	#N/A	#N/A	0.27016	#N/A	#N/A	#N/A	0.874539	0.694528	0.764217	1.35761	6	ENSG00000230448	LINC00276	lncRNA	long intergenic non-protein coding RNA 276 [Source:HGNC Symbol;Acc:HGNC:38663]
ERCC6	#N/A	0.268708	0.39835	0.281896	0.323052	#N/A	0.870218	#N/A	#N/A	#N/A	#N/A	#N/A	#N/A	#N/A	0.373034	6	ENSG00000225830	ERCC6	protein_coding	ERCC excision repair 6, chromatin remodeling factor [Source:HGNC Symbol;Acc:HGNC:3438]
#244701	#N/A	#N/A	0.543708	#N/A	0.755861	0.40909	#N/A	#N/A	#N/A	#N/A	#N/A	0.400419	0.268694	0.435328	#N/A	6	ENSG00000244701		lncRNA	novel transcript, antisense to AGK
POM121	#N/A	0.331849	0.549895	0.383428	0.268411	#N/A	0.446347	#N/A	#N/A	#N/A	#N/A	#N/A	#N/A	#N/A	0.335123	6	ENSG00000196313	POM121	protein_coding	POM121 transmembrane nucleoporin [Source:HGNC Symbol;Acc:HGNC:19702]
ARHGAP17#140750	0.776514	#N/A	0.268403	#N/A	0.466874	#N/A	0.725029	#N/A	#N/A	#N/A	#N/A	0.295605	0.34168	#N/A	#N/A	6	ENSG00000140750	ARHGAP17	protein_coding	Rho GTPase activating protein 17 [Source:HGNC Symbol;Acc:HGNC:18239]
TIAM2	#N/A	0.911544	1.00566	1.25861	0.892886	#N/A	#N/A	#N/A	#N/A	#N/A	#N/A	#N/A	#N/A	0.267787	0.688545	6	ENSG00000146426	TIAM2	protein_coding	TIAM Rac1 associated GEF 2 [Source:HGNC Symbol;Acc:HGNC:11806]
KLC4	0.93916	0.617892	0.757033	1.10808	0.267754	#N/A	#N/A	#N/A	#N/A	#N/A	#N/A	#N/A	#N/A	#N/A	0.744649	6	ENSG00000137171	KLC4	protein_coding	kinesin light chain 4 [Source:HGNC Symbol;Acc:HGNC:21624]
RGPD1	#N/A	1.04295	1.46068	1.93971	1.04249	#N/A	#N/A	0.267345	#N/A	#N/A	#N/A	#N/A	#N/A	#N/A	2.42305	6	ENSG00000187627	RGPD1	protein_coding	RANBP2 like and GRIP domain containing 1 [Source:HGNC Symbol;Acc:HGNC:32414]
GLA	#N/A	0.941222	0.700305	0.735175	#N/A	#N/A	1.29499	0.267301	#N/A	#N/A	#N/A	#N/A	#N/A	#N/A	0.834833	6	ENSG00000102393	GLA	protein_coding	galactosidase alpha [Source:HGNC Symbol;Acc:HGNC:4296]
AGAP4	#N/A	0.304177	0.337947	0.323162	0.403848	#N/A	0.821633	#N/A	#N/A	#N/A	#N/A	#N/A	#N/A	#N/A	0.267074	6	ENSG00000188234	AGAP4	protein_coding	ArfGAP with GTPase domain, ankyrin repeat and PH domain 4 [Source:HGNC Symbol;Acc:HGNC:23459]
RPS6KA2	1.49474	#N/A	2.50393	0.464813	1.51932	#N/A	#N/A	#N/A	#N/A	#N/A	#N/A	#N/A	#N/A	0.26692	0.623045	6	ENSG00000071242	RPS6KA2	protein_coding	ribosomal protein S6 kinase A2 [Source:HGNC Symbol;Acc:HGNC:10431]
NSMCE2	#N/A	0.265381	0.447927	0.319228	0.403176	#N/A	0.376267	#N/A	#N/A	#N/A	#N/A	#N/A	#N/A	#N/A	0.319566	6	ENSG00000156831	NSMCE2	protein_coding	NSE2 (MMS21) homolog, SMC5-SMC6 complex SUMO ligase [Source:HGNC Symbol;Acc:HGNC:26513]
LIMD1	#N/A	0.391083	#N/A	#N/A	0.879554	0.316075	#N/A	#N/A	#N/A	#N/A	#N/A	0.356885	0.264978	0.512677	#N/A	6	ENSG00000144791	LIMD1	protein_coding	LIM domain containing 1 [Source:HGNC Symbol;Acc:HGNC:6612]
GTF2H3	#N/A	0.824378	0.437243	0.913916	#N/A	0.264891	1.50989	#N/A	#N/A	#N/A	#N/A	#N/A	#N/A	#N/A	0.596276	6	ENSG00000111358	GTF2H3	protein_coding	general transcription factor IIH subunit 3 [Source:HGNC Symbol;Acc:HGNC:4657]
NEURL4#215041	#N/A	0.793768	0.534282	1.10285	0.536122	#N/A	#N/A	0.264202	#N/A	#N/A	#N/A	#N/A	#N/A	#N/A	0.813803	6	ENSG00000215041	NEURL4	protein_coding	neuralized E3 ubiquitin protein ligase 4 [Source:HGNC Symbol;Acc:HGNC:34410]
SKP1	#N/A	1.75235	1.71059	1.37899	0.987691	#N/A	#N/A	#N/A	#N/A	#N/A	#N/A	0.263152	#N/A	#N/A	1.49859	6	ENSG00000113558	SKP1	protein_coding	S-phase kinase associated protein 1 [Source:HGNC Symbol;Acc:HGNC:10899]
SNUPN	#N/A	1.23899	0.262816	0.617718	0.501719	#N/A	0.757024	#N/A	#N/A	#N/A	#N/A	#N/A	#N/A	#N/A	1.33402	6	ENSG00000169371	SNUPN	protein_coding	snurportin 1 [Source:HGNC Symbol;Acc:HGNC:14245]
BMX	#N/A	#N/A	1.89487	2.62296	2.90759	#N/A	#N/A	#N/A	#N/A	#N/A	#N/A	0.26178	#N/A	0.327937	1.31202	6	ENSG00000102010	BMX	protein_coding	BMX non-receptor tyrosine kinase [Source:HGNC Symbol;Acc:HGNC:1079]
DESI1	#N/A	#N/A	0.477167	#N/A	0.577113	#N/A	1.63022	#N/A	#N/A	#N/A	#N/A	0.261626	#N/A	0.281596	1.10186	6	ENSG00000100418	DESI1	protein_coding	desumoylating isopeptidase 1 [Source:HGNC Symbol;Acc:HGNC:24577]
NRDE2	1.30105	0.261357	0.483065	0.628295	0.413019	#N/A	1.28066	#N/A	#N/A	#N/A	#N/A	#N/A	#N/A	#N/A	#N/A	6	ENSG00000119720	NRDE2	protein_coding	NRDE-2, necessary for RNA interference, domain containing [Source:HGNC Symbol;Acc:HGNC:20186]
ZFHX3	0.78205	1.40266	0.360962	#N/A	0.288643	#N/A	0.623077	#N/A	#N/A	#N/A	0.261301	#N/A	#N/A	#N/A	#N/A	6	ENSG00000140836	ZFHX3	protein_coding	zinc finger homeobox 3 [Source:HGNC Symbol;Acc:HGNC:777]
PRKCH	#N/A	#N/A	2.89734	#N/A	1.27417	#N/A	#N/A	#N/A	#N/A	#N/A	#N/A	0.261156	0.303022	0.614328	0.348878	6	ENSG00000027075	PRKCH	protein_coding	protein kinase C eta [Source:HGNC Symbol;Acc:HGNC:9403]
ADK	#N/A	0.704033	0.481233	0.260784	0.51183	#N/A	0.84491	#N/A	#N/A	#N/A	#N/A	#N/A	#N/A	#N/A	0.986388	6	ENSG00000156110	ADK	protein_coding	adenosine kinase [Source:HGNC Symbol;Acc:HGNC:257]
#248206	#N/A	#N/A	0.874714	#N/A	0.282453	#N/A	#N/A	#N/A	#N/A	#N/A	#N/A	0.99302	0.433495	0.260384	0.458474	6	ENSG00000248206		lncRNA	novel transcript
LENG8-AS1#226696	#N/A	0.516627	#N/A	#N/A	#N/A	0.374858	1.4016	#N/A	#N/A	#N/A	#N/A	0.296249	0.259222	0.347654	#N/A	6	ENSG00000226696	LENG8-AS1	lncRNA	LENG8 antisense RNA 1 [Source:HGNC Symbol;Acc:HGNC:40705]
YBEY	#N/A	0.562764	0.259217	#N/A	0.653565	#N/A	#N/A	#N/A	#N/A	#N/A	#N/A	0.346171	#N/A	0.321437	0.898976	6	ENSG00000182362	YBEY	protein_coding	ybeY metalloendoribonuclease [Source:HGNC Symbol;Acc:HGNC:1299]
UBL7-DT#247240	#N/A	#N/A	0.25858	#N/A	#N/A	0.364395	#N/A	#N/A	#N/A	#N/A	#N/A	0.635343	0.679937	0.908484	0.49036	6	ENSG00000247240	UBL7-DT	lncRNA	UBL7 divergent transcript [Source:HGNC Symbol;Acc:HGNC:48614]
LINC00472	#N/A	0.256703	2.58511	2.86011	1.641	#N/A	0.572036	#N/A	#N/A	#N/A	#N/A	#N/A	#N/A	#N/A	0.689767	6	ENSG00000233237	LINC00472	lncRNA	long intergenic non-protein coding RNA 472 [Source:HGNC Symbol;Acc:HGNC:21380]
NKAPL	#N/A	1.25246	1.01169	1.55366	1.59601	#N/A	#N/A	0.256532	#N/A	#N/A	#N/A	#N/A	#N/A	#N/A	0.908989	6	ENSG00000189134	NKAPL	protein_coding	NFKB activating protein like [Source:HGNC Symbol;Acc:HGNC:21584]
#233928	1.16928	1.44738	#N/A	2.75688	#N/A	#N/A	0.779571	0.254506	#N/A	#N/A	#N/A	#N/A	#N/A	#N/A	2.6147	6	ENSG00000233928		lncRNA	novel transcript
PROSER1	#N/A	#N/A	#N/A	0.444994	0.648199	#N/A	1.02465	#N/A	#N/A	#N/A	#N/A	0.25442	0.264705	#N/A	0.464161	6	ENSG00000120685	PROSER1	protein_coding	proline and serine rich 1 [Source:HGNC Symbol;Acc:HGNC:20291]
CDKAL1	0.4206	#N/A	0.488428	0.253483	0.388416	#N/A	0.548283	#N/A	#N/A	#N/A	#N/A	#N/A	#N/A	#N/A	0.398943	6	ENSG00000145996	CDKAL1	protein_coding	CDK5 regulatory subunit associated protein 1 like 1 [Source:HGNC Symbol;Acc:HGNC:21050]
RAD54L	#N/A	1.97079	1.9877	1.30123	1.19527	#N/A	#N/A	0.253366	#N/A	#N/A	#N/A	#N/A	#N/A	#N/A	1.63956	6	ENSG00000085999	RAD54L	protein_coding	RAD54 like [Source:HGNC Symbol;Acc:HGNC:9826]
CTDSPL2-DT	1.26314	0.566516	#N/A	0.715081	#N/A	#N/A	#N/A	#N/A	#N/A	#N/A	#N/A	0.320511	0.253048	0.376387	#N/A	6	ENSG00000259595	CTDSPL2-DT	lncRNA	CTDSPL2 divergent transcript [Source:HGNC Symbol;Acc:HGNC:55415]
WDR6	#N/A	0.675053	0.837949	0.383663	0.252979	#N/A	0.981919	#N/A	#N/A	#N/A	#N/A	#N/A	#N/A	#N/A	1.00535	6	ENSG00000178252	WDR6	protein_coding	WD repeat domain 6 [Source:HGNC Symbol;Acc:HGNC:12758]
#247033	#N/A	1.88431	3.93896	3.06986	3.64381	#N/A	#N/A	0.250881	#N/A	#N/A	#N/A	#N/A	#N/A	#N/A	5.05145	6	ENSG00000247033		lncRNA	novel transcript, antisense to ZNRF1
ZNF281	#N/A	0.749397	1.2667	1.02582	1.21902	#N/A	#N/A	0.250594	#N/A	#N/A	#N/A	#N/A	#N/A	#N/A	1.17182	6	ENSG00000162702	ZNF281	protein_coding	zinc finger protein 281 [Source:HGNC Symbol;Acc:HGNC:13075]
PDC	#N/A	1.61902	1.72762	2.18812	2.78138	#N/A	#N/A	#N/A	#N/A	#N/A	#N/A	0.249355	#N/A	#N/A	2.06455	6	ENSG00000116703	PDC	protein_coding	phosducin [Source:HGNC Symbol;Acc:HGNC:8759]
DNAAF4	#N/A	1.05968	0.534891	1.23171	0.474797	#N/A	#N/A	#N/A	#N/A	#N/A	#N/A	0.248343	#N/A	#N/A	1.24047	6	ENSG00000256061	DNAAF4	protein_coding	dynein axonemal assembly factor 4 [Source:HGNC Symbol;Acc:HGNC:21493]
BORCS8	#N/A	1.33348	1.1584	#N/A	1.39601	#N/A	#N/A	#N/A	#N/A	#N/A	#N/A	0.24774	#N/A	0.496364	1.01585	6	ENSG00000254901	BORCS8	protein_coding	BLOC-1 related complex subunit 8 [Source:HGNC Symbol;Acc:HGNC:37247]
SCNM1	1.06347	1.11387	0.720897	#N/A	0.512119	#N/A	#N/A	0.247695	#N/A	#N/A	#N/A	#N/A	#N/A	#N/A	1.39743	6	ENSG00000163156	SCNM1	protein_coding	sodium channel modifier 1 [Source:HGNC Symbol;Acc:HGNC:23136]
CSNK2A1	0.634112	0.256685	0.534811	0.344341	#N/A	#N/A	0.647362	#N/A	#N/A	#N/A	#N/A	#N/A	#N/A	#N/A	0.247676	6	ENSG00000101266	CSNK2A1	protein_coding	casein kinase 2 alpha 1 [Source:HGNC Symbol;Acc:HGNC:2457]
AGTPBP1	#N/A	#N/A	1.3325	#N/A	0.649928	#N/A	#N/A	#N/A	#N/A	#N/A	#N/A	0.247353	0.418503	0.572415	0.321214	6	ENSG00000135049	AGTPBP1	protein_coding	ATP/GTP binding carboxypeptidase 1 [Source:HGNC Symbol;Acc:HGNC:17258]
ATP6V0E1	#N/A	#N/A	#N/A	#N/A	0.423901	0.247161	#N/A	#N/A	#N/A	#N/A	#N/A	0.445197	0.727506	0.620545	0.482078	6	ENSG00000113732	ATP6V0E1	protein_coding	ATPase H+ transporting V0 subunit e1 [Source:HGNC Symbol;Acc:HGNC:863]
ANKRD10	0.558956	0.24706	0.350766	1.01898	#N/A	#N/A	0.514556	#N/A	#N/A	#N/A	#N/A	#N/A	#N/A	#N/A	0.412878	6	ENSG00000088448	ANKRD10	protein_coding	ankyrin repeat domain 10 [Source:HGNC Symbol;Acc:HGNC:20265]
APBA3	#N/A	0.426713	0.545953	0.754009	#N/A	#N/A	1.42854	0.245883	#N/A	#N/A	#N/A	#N/A	#N/A	#N/A	0.8567	6	ENSG00000011132	APBA3	protein_coding	amyloid beta precursor protein binding family A member 3 [Source:HGNC Symbol;Acc:HGNC:580]
BPGM	#N/A	0.939679	2.01257	1.06178	2.21418	#N/A	#N/A	0.245728	#N/A	#N/A	#N/A	#N/A	#N/A	#N/A	2.36122	6	ENSG00000172331	BPGM	protein_coding	bisphosphoglycerate mutase [Source:HGNC Symbol;Acc:HGNC:1093]
ASTN2	1.09815	1.18625	0.245246	1.71356	0.911969	#N/A	#N/A	#N/A	#N/A	#N/A	#N/A	#N/A	#N/A	#N/A	1.079	6	ENSG00000148219	ASTN2	protein_coding	astrotactin 2 [Source:HGNC Symbol;Acc:HGNC:17021]
C4orf54	0.244244	2.59052	4.77246	3.82059	0.845771	#N/A	#N/A	#N/A	#N/A	#N/A	#N/A	#N/A	#N/A	#N/A	5.63971	6	ENSG00000248713	C4orf54	protein_coding	chromosome 4 open reading frame 54 [Source:HGNC Symbol;Acc:HGNC:27741]
FLYWCH1	#N/A	0.242739	0.539403	1.09134	0.614149	#N/A	0.866385	#N/A	#N/A	#N/A	#N/A	#N/A	#N/A	#N/A	0.40345	6	ENSG00000059122	FLYWCH1	protein_coding	FLYWCH-type zinc finger 1 [Source:HGNC Symbol;Acc:HGNC:25404]
CIAPIN1	#N/A	1.12413	1.58563	0.958053	0.992743	#N/A	#N/A	#N/A	#N/A	#N/A	#N/A	#N/A	#N/A	0.242717	2.07483	6	ENSG00000005194	CIAPIN1	protein_coding	cytokine induced apoptosis inhibitor 1 [Source:HGNC Symbol;Acc:HGNC:28050]
HSF1#185122	#N/A	1.30034	3.87107	1.69072	2.337	#N/A	#N/A	0.24237	#N/A	#N/A	#N/A	#N/A	#N/A	#N/A	3.95925	6	ENSG00000185122	HSF1	protein_coding	heat shock transcription factor 1 [Source:HGNC Symbol;Acc:HGNC:5224]
MORC2	#N/A	0.253988	0.417001	0.443539	0.547146	#N/A	0.92491	#N/A	#N/A	#N/A	#N/A	#N/A	#N/A	#N/A	0.24224	6	ENSG00000133422	MORC2	protein_coding	MORC family CW-type zinc finger 2 [Source:HGNC Symbol;Acc:HGNC:23573]
#286480	#N/A	0.579562	0.460387	1.05657	#N/A	#N/A	1.7298	#N/A	#N/A	0.241995	#N/A	#N/A	#N/A	#N/A	0.466641	6	ENSG00000286480		lncRNA	novel transcript, antisense to WDPCP
HDGFL3	2.07131	#N/A	0.742939	0.699465	1.40772	#N/A	#N/A	0.24163	#N/A	#N/A	#N/A	#N/A	#N/A	#N/A	0.492315	6	ENSG00000166503	HDGFL3	protein_coding	HDGF like 3 [Source:HGNC Symbol;Acc:HGNC:24937]
NEPRO-AS1	1.61154	#N/A	1.67581	0.741819	0.828874	#N/A	#N/A	#N/A	#N/A	#N/A	#N/A	#N/A	#N/A	0.241234	1.72359	6	ENSG00000240057	NEPRO-AS1	lncRNA	NEPRO antisense RNA 1 [Source:HGNC Symbol;Acc:HGNC:41049]
SETD3	#N/A	0.271414	0.88303	0.239727	0.749795	#N/A	0.614813	#N/A	#N/A	#N/A	#N/A	#N/A	#N/A	#N/A	0.942789	6	ENSG00000183576	SETD3	protein_coding	SET domain containing 3, actin histidine methyltransferase [Source:HGNC Symbol;Acc:HGNC:20493]
RBM38-AS1	#N/A	2.25014	3.83292	2.33993	3.27117	#N/A	#N/A	#N/A	#N/A	#N/A	#N/A	0.239278	#N/A	#N/A	4.23197	6	ENSG00000218018	RBM38-AS1	lncRNA	RBM38 antisense RNA 1 [Source:HGNC Symbol;Acc:HGNC:40725]
ATP6AP1L	#N/A	1.37566	1.08095	2.02527	1.03708	#N/A	#N/A	#N/A	#N/A	#N/A	#N/A	#N/A	#N/A	0.238852	1.64055	6	ENSG00000205464	ATP6AP1L	transcribed_unitary_pseudogene	ATPase H+ transporting accessory protein 1 like (pseudogene) [Source:HGNC Symbol;Acc:HGNC:28091]
ADORA1	#N/A	0.646651	2.59755	0.795773	1.34283	#N/A	#N/A	0.238361	#N/A	#N/A	#N/A	#N/A	#N/A	#N/A	2.00004	6	ENSG00000163485	ADORA1	protein_coding	adenosine A1 receptor [Source:HGNC Symbol;Acc:HGNC:262]
PTTG1IP	#N/A	#N/A	0.310829	#N/A	#N/A	0.23827	0.884243	#N/A	#N/A	#N/A	#N/A	0.478787	0.788206	0.774048	#N/A	6	ENSG00000183255	PTTG1IP	protein_coding	PTTG1 interacting protein [Source:HGNC Symbol;Acc:HGNC:13524]
TAB1	#N/A	0.327753	0.557579	0.615904	0.327185	#N/A	1.10815	#N/A	#N/A	#N/A	#N/A	#N/A	#N/A	#N/A	0.237849	6	ENSG00000100324	TAB1	protein_coding	TGF-beta activated kinase 1 (MAP3K7) binding protein 1 [Source:HGNC Symbol;Acc:HGNC:18157]
#228852	#N/A	1.32473	0.973888	1.62261	#N/A	#N/A	#N/A	0.237369	#N/A	#N/A	0.97011	#N/A	#N/A	#N/A	1.13757	6	ENSG00000228852		lncRNA	novel transcript, antisense to RWDD3
C3orf49	1.15935	1.07226	0.900309	1.8947	#N/A	#N/A	#N/A	#N/A	#N/A	#N/A	#N/A	#N/A	0.235968	#N/A	0.85433	6	ENSG00000163632	C3orf49	protein_coding	chromosome 3 open reading frame 49 [Source:HGNC Symbol;Acc:HGNC:25190]
PSMB7	#N/A	1.17349	1.24582	0.824494	1.00921	0.235426	#N/A	#N/A	#N/A	#N/A	#N/A	#N/A	#N/A	#N/A	2.36801	6	ENSG00000136930	PSMB7	protein_coding	proteasome 20S subunit beta 7 [Source:HGNC Symbol;Acc:HGNC:9544]
SMAP1	0.891077	0.235299	1.00586	0.505396	1.09345	#N/A	#N/A	#N/A	#N/A	#N/A	#N/A	#N/A	#N/A	#N/A	0.672551	6	ENSG00000112305	SMAP1	protein_coding	small ArfGAP 1 [Source:HGNC Symbol;Acc:HGNC:19651]
STX18-AS1	#N/A	0.673986	1.0054	1.35192	0.771982	#N/A	#N/A	#N/A	#N/A	#N/A	#N/A	#N/A	#N/A	0.235155	1.05557	6	ENSG00000247708	STX18-AS1	lncRNA	STX18 antisense RNA 1 (head to head) [Source:HGNC Symbol;Acc:HGNC:48877]
#205959	#N/A	1.31092	1.4847	1.9534	0.810936	#N/A	#N/A	0.235091	#N/A	#N/A	#N/A	#N/A	#N/A	#N/A	2.19495	6	ENSG00000205959		lncRNA	novel transcript
HIBADH	0.484225	1.05256	0.548519	1.17166	0.235082	#N/A	#N/A	#N/A	#N/A	#N/A	#N/A	#N/A	#N/A	#N/A	0.816156	6	ENSG00000106049	HIBADH	protein_coding	3-hydroxyisobutyrate dehydrogenase [Source:HGNC Symbol;Acc:HGNC:4907]
#286223	#N/A	0.501194	#N/A	0.906816	#N/A	#N/A	#N/A	0.257723	#N/A	#N/A	#N/A	0.234796	0.372263	#N/A	0.441322	6	ENSG00000286223		lncRNA	novel transcript, antisense to NOP58
#254861	#N/A	0.789111	#N/A	#N/A	0.466577	#N/A	#N/A	#N/A	#N/A	#N/A	#N/A	1.64327	0.402328	0.234524	0.964117	6	ENSG00000254861		lncRNA	novel transcript
ZNF131	0.525561	0.234149	0.530033	0.332571	0.364973	#N/A	#N/A	#N/A	#N/A	#N/A	#N/A	#N/A	#N/A	#N/A	0.44294	6	ENSG00000172262	ZNF131	protein_coding	zinc finger protein 131 [Source:HGNC Symbol;Acc:HGNC:12915]
AP5M1	#N/A	0.233435	0.56125	#N/A	0.493512	#N/A	#N/A	#N/A	#N/A	#N/A	#N/A	#N/A	0.35526	0.272776	0.476133	6	ENSG00000053770	AP5M1	protein_coding	adaptor related protein complex 5 subunit mu 1 [Source:HGNC Symbol;Acc:HGNC:20192]
RHOBTB2	#N/A	0.39682	#N/A	0.649613	0.56118	#N/A	#N/A	#N/A	#N/A	#N/A	#N/A	0.233291	#N/A	0.315626	1.49552	6	ENSG00000008853	RHOBTB2	protein_coding	Rho related BTB domain containing 2 [Source:HGNC Symbol;Acc:HGNC:18756]
EPHX1	#N/A	#N/A	#N/A	1.99104	0.650631	0.321098	#N/A	#N/A	#N/A	#N/A	#N/A	0.232337	0.303131	0.709233	#N/A	6	ENSG00000143819	EPHX1	protein_coding	epoxide hydrolase 1 [Source:HGNC Symbol;Acc:HGNC:3401]
#254397	#N/A	0.764062	0.381495	#N/A	#N/A	#N/A	#N/A	0.232103	#N/A	#N/A	#N/A	0.356369	0.393614	#N/A	0.81692	6	ENSG00000254397		lncRNA	novel transcript
FSIP2-AS1	#N/A	0.697425	#N/A	2.29388	#N/A	#N/A	#N/A	#N/A	#N/A	#N/A	#N/A	0.231305	0.309507	0.629484	0.550801	6	ENSG00000231646	FSIP2-AS1	lncRNA	FSIP2 antisense RNA 1 [Source:HGNC Symbol;Acc:HGNC:40978]
MIR4435-2HG	#N/A	#N/A	#N/A	#N/A	#N/A	0.482999	#N/A	0.231186	#N/A	#N/A	0.372787	0.643849	0.572074	0.8671	#N/A	6	ENSG00000172965	MIR4435-2HG	lncRNA	MIR4435-2 host gene [Source:HGNC Symbol;Acc:HGNC:35163]
#287559	#N/A	1.13312	2.01065	2.13317	2.86511	#N/A	#N/A	0.230948	#N/A	#N/A	#N/A	#N/A	#N/A	#N/A	1.70968	6	ENSG00000287559		lncRNA	novel transcript, antisense to RBM24
EIF2B5	#N/A	1.22544	0.90424	#N/A	#N/A	0.302908	#N/A	#N/A	#N/A	#N/A	#N/A	0.230886	#N/A	0.300178	1.05265	6	ENSG00000145191	EIF2B5	protein_coding	eukaryotic translation initiation factor 2B subunit epsilon [Source:HGNC Symbol;Acc:HGNC:3261]
FCHSD2	0.529072	#N/A	0.230767	#N/A	#N/A	0.52594	#N/A	#N/A	#N/A	#N/A	#N/A	0.645164	0.714308	0.639722	#N/A	6	ENSG00000137478	FCHSD2	protein_coding	FCH and double SH3 domains 2 [Source:HGNC Symbol;Acc:HGNC:29114]
ORC4	0.729809	0.324681	0.572948	0.877192	0.230371	#N/A	#N/A	#N/A	#N/A	#N/A	#N/A	#N/A	#N/A	#N/A	0.463451	6	ENSG00000115947	ORC4	protein_coding	origin recognition complex subunit 4 [Source:HGNC Symbol;Acc:HGNC:8490]
METTL16	#N/A	0.230019	0.523806	0.455291	0.265885	#N/A	1.14468	#N/A	#N/A	#N/A	#N/A	#N/A	#N/A	#N/A	0.327613	6	ENSG00000127804	METTL16	protein_coding	methyltransferase 16, N6-methyladenosine [Source:HGNC Symbol;Acc:HGNC:28484]
ZCCHC9	#N/A	1.1433	0.58364	0.492386	0.795603	#N/A	#N/A	#N/A	#N/A	#N/A	#N/A	#N/A	#N/A	0.229602	1.08168	6	ENSG00000131732	ZCCHC9	protein_coding	zinc finger CCHC-type containing 9 [Source:HGNC Symbol;Acc:HGNC:25424]
ZNF10	0.905596	0.45935	#N/A	0.853569	#N/A	#N/A	0.902093	#N/A	#N/A	#N/A	#N/A	0.270715	0.229178	#N/A	#N/A	6	ENSG00000256223	ZNF10	protein_coding	zinc finger protein 10 [Source:HGNC Symbol;Acc:HGNC:12879]
MFAP3L	#N/A	#N/A	2.09068	2.98472	1.65456	#N/A	#N/A	#N/A	#N/A	#N/A	#N/A	#N/A	0.22906	0.570043	1.88151	6	ENSG00000198948	MFAP3L	protein_coding	microfibril associated protein 3 like [Source:HGNC Symbol;Acc:HGNC:29083]
RBM48	#N/A	0.886145	0.956693	0.884257	0.563194	#N/A	#N/A	#N/A	#N/A	#N/A	#N/A	#N/A	#N/A	0.22892	1.105	6	ENSG00000127993	RBM48	protein_coding	RNA binding motif protein 48 [Source:HGNC Symbol;Acc:HGNC:21785]
DLG5#151208	#N/A	0.961444	0.330534	1.52417	#N/A	0.256259	#N/A	#N/A	#N/A	#N/A	#N/A	0.228519	#N/A	0.400644	#N/A	6	ENSG00000151208	DLG5	protein_coding	discs large MAGUK scaffold protein 5 [Source:HGNC Symbol;Acc:HGNC:2904]
ZNF605	#N/A	0.683805	0.228094	1.25418	0.743474	#N/A	1.18344	#N/A	#N/A	#N/A	#N/A	#N/A	#N/A	#N/A	0.705212	6	ENSG00000196458	ZNF605	protein_coding	zinc finger protein 605 [Source:HGNC Symbol;Acc:HGNC:28068]
BTRC	#N/A	0.227948	0.380029	0.710828	0.502019	#N/A	0.724957	#N/A	#N/A	#N/A	#N/A	#N/A	#N/A	#N/A	0.399972	6	ENSG00000166167	BTRC	protein_coding	beta-transducin repeat containing E3 ubiquitin protein ligase [Source:HGNC Symbol;Acc:HGNC:1144]
ASPH	#N/A	2.13952	0.492841	1.57479	0.900858	#N/A	#N/A	#N/A	#N/A	0.22724	#N/A	#N/A	#N/A	#N/A	2.82584	6	ENSG00000198363	ASPH	protein_coding	aspartate beta-hydroxylase [Source:HGNC Symbol;Acc:HGNC:757]
CCT3	#N/A	1.22593	1.48691	1.58636	#N/A	#N/A	#N/A	0.226929	#N/A	#N/A	0.607211	#N/A	#N/A	#N/A	1.98371	6	ENSG00000163468	CCT3	protein_coding	chaperonin containing TCP1 subunit 3 [Source:HGNC Symbol;Acc:HGNC:1616]
HOXA9	#N/A	1.73426	0.285124	3.0534	1.14499	#N/A	#N/A	0.225928	#N/A	#N/A	#N/A	#N/A	#N/A	#N/A	2.86561	6	ENSG00000078399	HOXA9	protein_coding	homeobox A9 [Source:HGNC Symbol;Acc:HGNC:5109]
SIKE1	#N/A	1.95966	2.14633	2.4371	1.22587	#N/A	#N/A	#N/A	#N/A	#N/A	#N/A	#N/A	#N/A	0.225664	2.79659	6	ENSG00000052723	SIKE1	protein_coding	suppressor of IKBKE 1 [Source:HGNC Symbol;Acc:HGNC:26119]
CNGB3	#N/A	1.21335	0.714988	1.72052	1.29674	#N/A	#N/A	0.225255	#N/A	#N/A	#N/A	#N/A	#N/A	#N/A	1.00152	6	ENSG00000170289	CNGB3	protein_coding	cyclic nucleotide gated channel subunit beta 3 [Source:HGNC Symbol;Acc:HGNC:2153]
ACBD5	#N/A	#N/A	0.47553	#N/A	0.420389	#N/A	#N/A	#N/A	#N/A	#N/A	#N/A	0.225053	0.530229	0.374937	0.759751	6	ENSG00000107897	ACBD5	protein_coding	acyl-CoA binding domain containing 5 [Source:HGNC Symbol;Acc:HGNC:23338]
#259564	1.22097	#N/A	#N/A	#N/A	#N/A	0.253681	#N/A	#N/A	#N/A	#N/A	#N/A	0.286965	0.516204	0.249395	0.224762	6	ENSG00000259564		lncRNA	novel transcript, antisense to VPS13C
TRAK1	0.821155	#N/A	1.38014	0.403934	1.53416	#N/A	0.443798	#N/A	#N/A	#N/A	0.22255	#N/A	#N/A	#N/A	#N/A	6	ENSG00000182606	TRAK1	protein_coding	trafficking kinesin protein 1 [Source:HGNC Symbol;Acc:HGNC:29947]
TINAG	#N/A	2.30835	3.4041	3.84736	4.73456	#N/A	#N/A	0.222541	#N/A	#N/A	#N/A	#N/A	#N/A	#N/A	4.55679	6	ENSG00000137251	TINAG	protein_coding	tubulointerstitial nephritis antigen [Source:HGNC Symbol;Acc:HGNC:14599]
AP1G1	#N/A	0.259385	0.222197	0.380225	0.461614	#N/A	1.12258	#N/A	#N/A	#N/A	#N/A	#N/A	#N/A	#N/A	0.392214	6	ENSG00000166747	AP1G1	protein_coding	adaptor related protein complex 1 subunit gamma 1 [Source:HGNC Symbol;Acc:HGNC:555]
PEF1	#N/A	#N/A	1.04651	0.544408	0.935846	#N/A	1.96095	#N/A	#N/A	#N/A	#N/A	0.221625	#N/A	0.325306	#N/A	6	ENSG00000162517	PEF1	protein_coding	penta-EF-hand domain containing 1 [Source:HGNC Symbol;Acc:HGNC:30009]
YWHAQ	0.93693	#N/A	0.337897	0.67085	0.304943	#N/A	0.879228	#N/A	#N/A	#N/A	#N/A	#N/A	#N/A	0.221254	#N/A	6	ENSG00000134308	YWHAQ	protein_coding	tyrosine 3-monooxygenase/tryptophan 5-monooxygenase activation protein theta [Source:HGNC Symbol;Acc:HGNC:12854]
FBXW7	#N/A	#N/A	0.446366	#N/A	0.570016	#N/A	#N/A	#N/A	#N/A	#N/A	#N/A	0.220144	0.285839	0.302563	0.561175	6	ENSG00000109670	FBXW7	protein_coding	F-box and WD repeat domain containing 7 [Source:HGNC Symbol;Acc:HGNC:16712]
CAPN7	#N/A	0.333718	0.219779	0.599918	0.327069	#N/A	0.52515	#N/A	#N/A	#N/A	#N/A	#N/A	#N/A	#N/A	0.449488	6	ENSG00000131375	CAPN7	protein_coding	calpain 7 [Source:HGNC Symbol;Acc:HGNC:1484]
ACSM3	#N/A	1.0273	#N/A	#N/A	0.610961	#N/A	#N/A	#N/A	#N/A	#N/A	#N/A	0.21889	0.344036	0.29996	1.34206	6	ENSG00000005187	ACSM3	protein_coding	acyl-CoA synthetase medium chain family member 3 [Source:HGNC Symbol;Acc:HGNC:10522]
DENND10	#N/A	1.14099	1.23491	0.924682	1.17813	#N/A	#N/A	0.218204	#N/A	#N/A	#N/A	#N/A	#N/A	#N/A	1.95449	6	ENSG00000119979	DENND10	protein_coding	DENN domain containing 10 [Source:HGNC Symbol;Acc:HGNC:31793]
PARP2	#N/A	1.16691	0.569919	1.20843	0.37328	#N/A	#N/A	0.217258	#N/A	#N/A	#N/A	#N/A	#N/A	#N/A	0.653393	6	ENSG00000129484	PARP2	protein_coding	poly(ADP-ribose) polymerase 2 [Source:HGNC Symbol;Acc:HGNC:272]
ZNF644	0.498875	0.217099	0.509689	0.230195	0.411645	#N/A	#N/A	#N/A	#N/A	#N/A	#N/A	#N/A	#N/A	#N/A	0.356299	6	ENSG00000122482	ZNF644	protein_coding	zinc finger protein 644 [Source:HGNC Symbol;Acc:HGNC:29222]
SRGAP3	#N/A	1.64164	2.02833	#N/A	1.7175	#N/A	#N/A	#N/A	#N/A	#N/A	#N/A	0.215337	#N/A	0.523705	3.15855	6	ENSG00000196220	SRGAP3	protein_coding	SLIT-ROBO Rho GTPase activating protein 3 [Source:HGNC Symbol;Acc:HGNC:19744]
SLC25A39	#N/A	#N/A	0.744205	0.931461	0.406736	#N/A	1.06447	0.215197	#N/A	#N/A	#N/A	#N/A	#N/A	#N/A	0.594747	6	ENSG00000013306	SLC25A39	protein_coding	solute carrier family 25 member 39 [Source:HGNC Symbol;Acc:HGNC:24279]
PRKCA	1.22135	0.422421	1.37924	#N/A	2.34802	#N/A	0.603812	#N/A	#N/A	#N/A	#N/A	#N/A	#N/A	0.21435	#N/A	6	ENSG00000154229	PRKCA	protein_coding	protein kinase C alpha [Source:HGNC Symbol;Acc:HGNC:9393]
TATDN3	#N/A	1.39577	1.05529	#N/A	0.88137	#N/A	1.1158	#N/A	#N/A	#N/A	#N/A	#N/A	#N/A	0.212186	1.39523	6	ENSG00000203705	TATDN3	protein_coding	TatD DNase domain containing 3 [Source:HGNC Symbol;Acc:HGNC:27010]
TANGO6	0.713701	#N/A	0.285146	0.247572	0.216967	#N/A	1.31326	#N/A	#N/A	#N/A	#N/A	#N/A	#N/A	#N/A	0.211209	6	ENSG00000103047	TANGO6	protein_coding	transport and golgi organization 6 homolog [Source:HGNC Symbol;Acc:HGNC:25749]
#234567	#N/A	3.07381	3.36921	2.75756	0.955771	#N/A	#N/A	0.210519	#N/A	#N/A	#N/A	#N/A	#N/A	#N/A	4.15277	6	ENSG00000234567		lncRNA	novel transcript
CYB5B	#N/A	#N/A	#N/A	#N/A	0.22313	0.209506	#N/A	#N/A	#N/A	#N/A	#N/A	0.226277	0.356716	0.289327	0.450442	6	ENSG00000103018	CYB5B	protein_coding	cytochrome b5 type B [Source:HGNC Symbol;Acc:HGNC:24374]
SFMBT2	1.64098	#N/A	1.17603	#N/A	1.2676	#N/A	#N/A	#N/A	#N/A	#N/A	#N/A	0.208148	#N/A	0.668599	0.630103	6	ENSG00000198879	SFMBT2	protein_coding	Scm like with four mbt domains 2 [Source:HGNC Symbol;Acc:HGNC:20256]
TSN	#N/A	0.97734	0.357326	0.551126	#N/A	#N/A	#N/A	#N/A	#N/A	#N/A	#N/A	0.207633	0.540035	#N/A	1.09357	6	ENSG00000211460	TSN	protein_coding	translin [Source:HGNC Symbol;Acc:HGNC:12379]
#248799	#N/A	1.10102	1.42639	0.2938	0.466123	#N/A	#N/A	#N/A	#N/A	#N/A	#N/A	#N/A	#N/A	0.206688	0.873646	6	ENSG00000248799		lncRNA	novel transcript
THAP2	#N/A	0.692214	0.465413	0.65316	#N/A	#N/A	#N/A	#N/A	#N/A	#N/A	#N/A	0.205957	0.272891	#N/A	0.474485	6	ENSG00000173451	THAP2	protein_coding	THAP domain containing 2 [Source:HGNC Symbol;Acc:HGNC:20854]
GTF2I	#N/A	0.395021	0.836959	0.790505	0.551541	#N/A	#N/A	#N/A	#N/A	#N/A	0.205735	#N/A	#N/A	#N/A	1.44878	6	ENSG00000263001	GTF2I	protein_coding	general transcription factor IIi [Source:HGNC Symbol;Acc:HGNC:4659]
LMLN	#N/A	0.839259	0.313484	0.684495	0.357827	#N/A	#N/A	#N/A	#N/A	#N/A	#N/A	0.20541	#N/A	#N/A	0.646471	6	ENSG00000185621	LMLN	protein_coding	leishmanolysin like peptidase [Source:HGNC Symbol;Acc:HGNC:15991]
INTU	#N/A	1.10547	#N/A	2.10919	#N/A	#N/A	#N/A	#N/A	#N/A	#N/A	#N/A	0.391948	0.433921	0.524378	0.204445	6	ENSG00000164066	INTU	protein_coding	inturned planar cell polarity protein [Source:HGNC Symbol;Acc:HGNC:29239]
ATXN7L3B	#N/A	0.631399	#N/A	#N/A	#N/A	0.404734	#N/A	#N/A	#N/A	0.583411	#N/A	0.204388	0.830088	0.35284	#N/A	6	ENSG00000253719	ATXN7L3B	protein_coding	ataxin 7 like 3B [Source:HGNC Symbol;Acc:HGNC:37931]
HSPA1A#204389	#N/A	#N/A	1.04957	0.234082	0.607852	#N/A	#N/A	0.204155	#N/A	#N/A	#N/A	1.91613	#N/A	2.72159	#N/A	6	ENSG00000204389	HSPA1A	protein_coding	heat shock protein family A (Hsp70) member 1A [Source:HGNC Symbol;Acc:HGNC:5232]
ST7L	#N/A	0.223894	0.273322	1.00101	0.204028	#N/A	0.738893	#N/A	#N/A	#N/A	#N/A	#N/A	#N/A	#N/A	0.370435	6	ENSG00000007341	ST7L	protein_coding	suppression of tumorigenicity 7 like [Source:HGNC Symbol;Acc:HGNC:18441]
MGST2	#N/A	#N/A	3.74328	0.778904	1.81398	#N/A	#N/A	#N/A	#N/A	#N/A	#N/A	0.203927	#N/A	0.408102	2.98408	6	ENSG00000085871	MGST2	protein_coding	microsomal glutathione S-transferase 2 [Source:HGNC Symbol;Acc:HGNC:7063]
GRSF1	#N/A	2.1857	2.70349	1.76144	2.3808	#N/A	#N/A	#N/A	#N/A	0.203227	#N/A	#N/A	#N/A	#N/A	4.05091	6	ENSG00000132463	GRSF1	protein_coding	G-rich RNA sequence binding factor 1 [Source:HGNC Symbol;Acc:HGNC:4610]
#258603	#N/A	1.60456	1.55895	1.97185	0.543827	0.202848	#N/A	#N/A	#N/A	#N/A	#N/A	#N/A	#N/A	#N/A	2.49106	6	ENSG00000258603		lncRNA	novel transcript, antisense to ACOT6
MLX	#N/A	#N/A	0.343675	#N/A	#N/A	0.374214	#N/A	#N/A	#N/A	#N/A	#N/A	0.202803	0.539617	0.465097	0.508305	6	ENSG00000108788	MLX	protein_coding	MAX dimerization protein MLX [Source:HGNC Symbol;Acc:HGNC:11645]
KLHL11	#N/A	0.549802	0.81073	0.908374	0.390647	#N/A	1.41803	0.20232	#N/A	#N/A	#N/A	#N/A	#N/A	#N/A	#N/A	6	ENSG00000178502	KLHL11	protein_coding	kelch like family member 11 [Source:HGNC Symbol;Acc:HGNC:19008]
ZBTB6	#N/A	1.28073	0.410349	#N/A	#N/A	0.412188	#N/A	0.202174	#N/A	#N/A	#N/A	#N/A	0.436433	#N/A	0.675426	6	ENSG00000186130	ZBTB6	protein_coding	zinc finger and BTB domain containing 6 [Source:HGNC Symbol;Acc:HGNC:16764]
GOLGA7	#N/A	0.609699	0.617153	0.532815	#N/A	#N/A	#N/A	#N/A	#N/A	#N/A	#N/A	0.202008	0.54786	#N/A	0.595955	6	ENSG00000147533	GOLGA7	protein_coding	golgin A7 [Source:HGNC Symbol;Acc:HGNC:24876]
CCDC186	#N/A	#N/A	#N/A	0.258274	#N/A	0.202188	#N/A	#N/A	#N/A	#N/A	#N/A	0.229551	0.347467	0.282755	0.201757	6	ENSG00000165813	CCDC186	protein_coding	coiled-coil domain containing 186 [Source:HGNC Symbol;Acc:HGNC:24349]
LINC02937	#N/A	2.11739	3.32585	2.66986	2.58177	#N/A	#N/A	#N/A	#N/A	#N/A	#N/A	#N/A	#N/A	0.20159	3.48194	6	ENSG00000230537	LINC02937	lncRNA	long intergenic non-protein coding RNA 2937 [Source:HGNC Symbol;Acc:HGNC:55942]
TMEM11-DT	#N/A	0.538641	0.743254	0.745338	0.68535	#N/A	#N/A	#N/A	#N/A	#N/A	#N/A	0.200029	#N/A	#N/A	0.779011	6	ENSG00000235530	TMEM11-DT	lncRNA	TMEM11 divergent transcript [Source:HGNC Symbol;Acc:HGNC:55671]
XYLT2	#N/A	0.735379	0.979958	1.01665	0.458386	#N/A	#N/A	0.199985	#N/A	#N/A	#N/A	#N/A	#N/A	#N/A	0.670487	6	ENSG00000015532	XYLT2	protein_coding	xylosyltransferase 2 [Source:HGNC Symbol;Acc:HGNC:15517]
CAMTA2	#N/A	#N/A	0.38445	0.396267	0.653274	#N/A	0.815832	0.199597	#N/A	#N/A	#N/A	#N/A	#N/A	#N/A	0.390123	6	ENSG00000108509	CAMTA2	protein_coding	calmodulin binding transcription activator 2 [Source:HGNC Symbol;Acc:HGNC:18807]
SMC6	1.32161	0.471522	0.19939	0.918093	0.370087	#N/A	0.628481	#N/A	#N/A	#N/A	#N/A	#N/A	#N/A	#N/A	#N/A	6	ENSG00000163029	SMC6	protein_coding	structural maintenance of chromosomes 6 [Source:HGNC Symbol;Acc:HGNC:20466]
GIPC2	0.970379	#N/A	2.29163	1.48815	1.67546	#N/A	#N/A	#N/A	#N/A	#N/A	#N/A	0.198934	#N/A	#N/A	1.78649	6	ENSG00000137960	GIPC2	protein_coding	GIPC PDZ domain containing family member 2 [Source:HGNC Symbol;Acc:HGNC:18177]
#268015	#N/A	0.601529	0.887979	1.09922	#N/A	#N/A	#N/A	0.242069	#N/A	#N/A	#N/A	0.198302	#N/A	#N/A	0.426968	6	ENSG00000268015		lncRNA	novel transcript, antisense to PPP2R1A
PTRH2	#N/A	0.518336	0.374562	0.485006	#N/A	#N/A	0.971596	0.196837	#N/A	#N/A	#N/A	#N/A	#N/A	#N/A	0.341997	6	ENSG00000141378	PTRH2	protein_coding	peptidyl-tRNA hydrolase 2 [Source:HGNC Symbol;Acc:HGNC:24265]
SNED1	#N/A	0.914186	#N/A	2.12128	#N/A	0.196595	1.1541	#N/A	#N/A	#N/A	#N/A	#N/A	0.222617	#N/A	2.23398	6	ENSG00000162804	SNED1	protein_coding	sushi, nidogen and EGF like domains 1 [Source:HGNC Symbol;Acc:HGNC:24696]
RRP15	#N/A	1.14455	0.516126	1.06858	#N/A	#N/A	#N/A	0.196545	#N/A	#N/A	#N/A	#N/A	0.223788	#N/A	0.897125	6	ENSG00000067533	RRP15	protein_coding	ribosomal RNA processing 15 homolog [Source:HGNC Symbol;Acc:HGNC:24255]
TMEM64	#N/A	0.809408	#N/A	1.24485	0.553196	#N/A	#N/A	#N/A	#N/A	#N/A	#N/A	0.196524	0.630133	#N/A	1.68225	6	ENSG00000180694	TMEM64	protein_coding	transmembrane protein 64 [Source:HGNC Symbol;Acc:HGNC:25441]
EOLA1-DT	#N/A	0.548985	0.371879	0.878148	0.320508	#N/A	#N/A	#N/A	#N/A	#N/A	#N/A	0.195545	#N/A	#N/A	0.378628	6	ENSG00000241769	EOLA1-DT	lncRNA	EOLA1 divergent transcript [Source:HGNC Symbol;Acc:HGNC:44265]
WARS2	#N/A	0.38568	#N/A	0.733072	#N/A	#N/A	1.06202	#N/A	#N/A	#N/A	#N/A	0.288725	0.265735	0.195539	#N/A	6	ENSG00000116874	WARS2	protein_coding	tryptophanyl tRNA synthetase 2, mitochondrial [Source:HGNC Symbol;Acc:HGNC:12730]
RBM7	#N/A	#N/A	0.367011	0.779648	0.463192	#N/A	#N/A	0.195344	#N/A	#N/A	#N/A	#N/A	0.478913	#N/A	0.594156	6	ENSG00000076053	RBM7	protein_coding	RNA binding motif protein 7 [Source:HGNC Symbol;Acc:HGNC:9904]
BARD1	1.83421	0.19487	1.59261	1.09784	0.881235	#N/A	#N/A	#N/A	#N/A	#N/A	#N/A	#N/A	#N/A	#N/A	0.423307	6	ENSG00000138376	BARD1	protein_coding	BRCA1 associated RING domain 1 [Source:HGNC Symbol;Acc:HGNC:952]
SMIM15-AS1	#N/A	0.741465	0.467054	0.752169	0.703454	#N/A	#N/A	0.192792	#N/A	#N/A	#N/A	#N/A	#N/A	#N/A	1.21498	6	ENSG00000251279	SMIM15-AS1	lncRNA	SMIM15 antisense RNA 1 [Source:HGNC Symbol;Acc:HGNC:41293]
ZRANB3	#N/A	1.28492	1.25673	1.60089	0.787997	#N/A	#N/A	#N/A	#N/A	#N/A	#N/A	#N/A	0.192482	#N/A	1.44351	6	ENSG00000121988	ZRANB3	protein_coding	zinc finger RANBP2-type containing 3 [Source:HGNC Symbol;Acc:HGNC:25249]
ZBTB20-AS3	#N/A	1.14286	0.760312	1.59064	0.581093	#N/A	#N/A	0.192433	#N/A	#N/A	#N/A	#N/A	#N/A	#N/A	0.97343	6	ENSG00000239946	ZBTB20-AS3	lncRNA	ZBTB20 antisense RNA 3 [Source:HGNC Symbol;Acc:HGNC:42422]
RSAD1	#N/A	0.585963	0.341012	0.969235	#N/A	#N/A	0.866021	0.192167	#N/A	#N/A	#N/A	#N/A	#N/A	#N/A	0.896925	6	ENSG00000136444	RSAD1	protein_coding	radical S-adenosyl methionine domain containing 1 [Source:HGNC Symbol;Acc:HGNC:25634]
MTOR	#N/A	0.191655	0.418113	0.464681	0.648929	#N/A	0.996435	#N/A	#N/A	#N/A	#N/A	#N/A	#N/A	#N/A	0.407503	6	ENSG00000198793	MTOR	protein_coding	mechanistic target of rapamycin kinase [Source:HGNC Symbol;Acc:HGNC:3942]
FBXO38-DT	#N/A	0.969009	1.23395	2.26156	0.988668	0.190435	#N/A	#N/A	#N/A	#N/A	#N/A	#N/A	#N/A	#N/A	1.48389	6	ENSG00000247199	FBXO38-DT	lncRNA	FBXO38 divergent transcript [Source:HGNC Symbol;Acc:HGNC:55589]
CMPK1	#N/A	0.277909	0.57218	0.768319	0.862365	#N/A	#N/A	#N/A	#N/A	#N/A	#N/A	#N/A	0.190303	#N/A	0.661653	6	ENSG00000162368	CMPK1	protein_coding	cytidine/uridine monophosphate kinase 1 [Source:HGNC Symbol;Acc:HGNC:18170]
ZNF658	#N/A	0.959931	0.728617	1.69066	0.692709	#N/A	#N/A	#N/A	#N/A	#N/A	#N/A	0.190132	#N/A	#N/A	1.3298	6	ENSG00000274349	ZNF658	protein_coding	zinc finger protein 658 [Source:HGNC Symbol;Acc:HGNC:25226]
DHX29	#N/A	0.318636	0.337176	0.814524	0.374966	#N/A	#N/A	0.189894	#N/A	#N/A	#N/A	#N/A	#N/A	#N/A	0.476318	6	ENSG00000067248	DHX29	protein_coding	DExH-box helicase 29 [Source:HGNC Symbol;Acc:HGNC:15815]
VSIG10	#N/A	0.451454	1.31656	1.42526	0.74991	#N/A	#N/A	#N/A	#N/A	#N/A	#N/A	#N/A	#N/A	0.189812	1.29255	6	ENSG00000176834	VSIG10	protein_coding	V-set and immunoglobulin domain containing 10 [Source:HGNC Symbol;Acc:HGNC:26078]
RRP36	#N/A	0.485388	0.612226	0.756464	0.574097	#N/A	#N/A	0.18949	#N/A	#N/A	#N/A	#N/A	#N/A	#N/A	0.960919	6	ENSG00000124541	RRP36	protein_coding	ribosomal RNA processing 36 [Source:HGNC Symbol;Acc:HGNC:21374]
BCAP29#075790	#N/A	#N/A	#N/A	0.978351	0.536715	0.283859	#N/A	#N/A	#N/A	#N/A	#N/A	0.188313	0.443226	0.254496	#N/A	6	ENSG00000075790	BCAP29	protein_coding	B cell receptor associated protein 29 [Source:HGNC Symbol;Acc:HGNC:24131]
ANKHD1	0.630508	0.188214	0.452408	0.327073	0.444625	#N/A	#N/A	#N/A	#N/A	#N/A	#N/A	#N/A	#N/A	#N/A	0.438864	6	ENSG00000131503	ANKHD1	protein_coding	ankyrin repeat and KH domain containing 1 [Source:HGNC Symbol;Acc:HGNC:24714]
ZNF24	#N/A	0.480439	0.449573	0.268262	0.337564	#N/A	#N/A	0.187309	#N/A	#N/A	#N/A	#N/A	#N/A	#N/A	0.4573	6	ENSG00000172466	ZNF24	protein_coding	zinc finger protein 24 [Source:HGNC Symbol;Acc:HGNC:13032]
B4GAT1-DT	#N/A	1.42694	2.23802	2.17741	1.20715	#N/A	#N/A	0.187207	#N/A	#N/A	#N/A	#N/A	#N/A	#N/A	2.01154	6	ENSG00000255468	B4GAT1-DT	lncRNA	B4GAT1 divergent transcript [Source:HGNC Symbol;Acc:HGNC:56070]
REV3L	#N/A	0.577103	0.377398	0.951641	0.210911	#N/A	0.540771	#N/A	#N/A	#N/A	#N/A	#N/A	#N/A	#N/A	0.186928	6	ENSG00000009413	REV3L	protein_coding	REV3 like, DNA directed polymerase zeta catalytic subunit [Source:HGNC Symbol;Acc:HGNC:9968]
#278932	#N/A	#N/A	1.0941	1.89899	1.04982	#N/A	#N/A	#N/A	#N/A	#N/A	#N/A	0.186758	#N/A	0.408536	1.54281	6	ENSG00000278932		lncRNA	novel transcript
FAN1#198690	#N/A	0.698794	0.955492	0.599519	0.719699	#N/A	#N/A	#N/A	#N/A	#N/A	#N/A	#N/A	#N/A	0.18665	1.24096	6	ENSG00000198690	FAN1	protein_coding	FANCD2 and FANCI associated nuclease 1 [Source:HGNC Symbol;Acc:HGNC:29170]
#230623	#N/A	0.931636	1.01422	0.549496	0.695919	#N/A	#N/A	0.185605	#N/A	#N/A	#N/A	#N/A	#N/A	#N/A	0.826739	6	ENSG00000230623		lncRNA	novel transcript, antisense to ZNF281
TUBG1	#N/A	1.1077	2.36521	1.74574	2.33151	#N/A	#N/A	0.185227	#N/A	#N/A	#N/A	#N/A	#N/A	#N/A	2.33404	6	ENSG00000131462	TUBG1	protein_coding	tubulin gamma 1 [Source:HGNC Symbol;Acc:HGNC:12417]
ANKH	1.80738	0.18495	1.5286	0.564138	1.59047	#N/A	#N/A	#N/A	#N/A	#N/A	#N/A	#N/A	#N/A	#N/A	2.82136	6	ENSG00000154122	ANKH	protein_coding	ANKH inorganic pyrophosphate transport regulator [Source:HGNC Symbol;Acc:HGNC:15492]
SRPK2	#N/A	#N/A	0.225926	#N/A	0.586442	0.224305	#N/A	#N/A	#N/A	#N/A	#N/A	0.18483	0.202929	0.276538	#N/A	6	ENSG00000135250	SRPK2	protein_coding	SRSF protein kinase 2 [Source:HGNC Symbol;Acc:HGNC:11306]
MB	#N/A	1.67676	2.00352	1.27508	#N/A	#N/A	#N/A	0.184759	#N/A	#N/A	#N/A	0.845818	#N/A	#N/A	2.99413	6	ENSG00000198125	MB	protein_coding	myoglobin [Source:HGNC Symbol;Acc:HGNC:6915]
TADA2A#276234	#N/A	0.184431	0.382175	0.319624	0.503311	#N/A	0.868336	#N/A	#N/A	#N/A	#N/A	#N/A	#N/A	#N/A	0.970871	6	ENSG00000276234	TADA2A	protein_coding	transcriptional adaptor 2A [Source:HGNC Symbol;Acc:HGNC:11531]
#286883	#N/A	0.951992	0.678273	0.661911	#N/A	#N/A	#N/A	0.2399	#N/A	#N/A	#N/A	0.184026	#N/A	#N/A	0.970031	6	ENSG00000286883		lncRNA	novel transcript, antisense to CCDC142and MRPL53and MOGS
ASH2L	#N/A	0.293905	0.183518	0.294778	0.211669	#N/A	0.699248	#N/A	#N/A	#N/A	#N/A	#N/A	#N/A	#N/A	0.412588	6	ENSG00000129691	ASH2L	protein_coding	ASH2 like, histone lysine methyltransferase complex subunit [Source:HGNC Symbol;Acc:HGNC:744]
SPIRE1	#N/A	0.183383	0.465277	0.514454	0.410816	#N/A	#N/A	#N/A	#N/A	#N/A	#N/A	#N/A	#N/A	0.273885	0.413295	6	ENSG00000134278	SPIRE1	protein_coding	spire type actin nucleation factor 1 [Source:HGNC Symbol;Acc:HGNC:30622]
DELE1	#N/A	#N/A	0.677544	#N/A	0.562877	#N/A	#N/A	#N/A	#N/A	#N/A	#N/A	0.182897	0.204388	0.268131	0.401379	6	ENSG00000081791	DELE1	protein_coding	DAP3 binding cell death enhancer 1 [Source:HGNC Symbol;Acc:HGNC:28969]
RBM23	#N/A	0.526708	0.922316	0.504575	0.389987	#N/A	#N/A	0.182538	#N/A	#N/A	#N/A	#N/A	#N/A	#N/A	0.350727	6	ENSG00000100461	RBM23	protein_coding	RNA binding motif protein 23 [Source:HGNC Symbol;Acc:HGNC:20155]
RBM4B	#N/A	0.984618	0.488897	1.02351	0.302721	#N/A	#N/A	0.182496	#N/A	#N/A	#N/A	#N/A	#N/A	#N/A	0.713426	6	ENSG00000173914	RBM4B	protein_coding	RNA binding motif protein 4B [Source:HGNC Symbol;Acc:HGNC:28842]
SRGAP3-AS3	#N/A	0.429483	0.328775	0.18248	0.216827	#N/A	#N/A	#N/A	#N/A	#N/A	#N/A	#N/A	0.237026	#N/A	0.539652	6	ENSG00000227929	SRGAP3-AS3	lncRNA	SRGAP3 antisense RNA 3 [Source:HGNC Symbol;Acc:HGNC:40900]
INTS12	#N/A	0.204933	0.182147	0.391594	#N/A	#N/A	#N/A	#N/A	#N/A	#N/A	#N/A	0.252033	0.280912	0.237607	#N/A	6	ENSG00000138785	INTS12	protein_coding	integrator complex subunit 12 [Source:HGNC Symbol;Acc:HGNC:25067]
C3orf33	#N/A	1.79791	0.460859	2.0723	0.448878	#N/A	#N/A	#N/A	#N/A	#N/A	#N/A	#N/A	0.181256	#N/A	1.31239	6	ENSG00000174928	C3orf33	protein_coding	chromosome 3 open reading frame 33 [Source:HGNC Symbol;Acc:HGNC:26434]
ZBTB20	0.828386	0.523277	0.180199	1.39721	0.189475	#N/A	#N/A	#N/A	#N/A	#N/A	#N/A	#N/A	#N/A	#N/A	0.813081	6	ENSG00000181722	ZBTB20	protein_coding	zinc finger and BTB domain containing 20 [Source:HGNC Symbol;Acc:HGNC:13503]
#285803	#N/A	1.126	1.10325	1.60658	1.34581	#N/A	#N/A	0.178287	#N/A	#N/A	#N/A	#N/A	#N/A	#N/A	1.49944	6	ENSG00000285803		lncRNA	novel transcript, antisense to AGAP6
EEF1A2	#N/A	#N/A	2.1157	0.178017	0.400238	#N/A	#N/A	0.877987	#N/A	#N/A	#N/A	0.642625	#N/A	#N/A	2.04673	6	ENSG00000101210	EEF1A2	protein_coding	eukaryotic translation elongation factor 1 alpha 2 [Source:HGNC Symbol;Acc:HGNC:3192]
ABHD5	#N/A	0.375414	0.396462	0.962382	1.17342	#N/A	#N/A	0.17766	#N/A	#N/A	#N/A	#N/A	#N/A	#N/A	0.600822	6	ENSG00000011198	ABHD5	protein_coding	abhydrolase domain containing 5, lysophosphatidic acid acyltransferase [Source:HGNC Symbol;Acc:HGNC:21396]
#258891	#N/A	0.30252	0.297186	0.642888	#N/A	#N/A	#N/A	#N/A	#N/A	#N/A	#N/A	0.177389	0.179544	0.183868	#N/A	6	ENSG00000258891		lncRNA	novel transcript, antisense to ZNF410
TBC1D20	#N/A	0.211203	0.375265	0.391073	#N/A	#N/A	0.770615	0.177387	#N/A	#N/A	#N/A	#N/A	#N/A	#N/A	0.511534	6	ENSG00000125875	TBC1D20	protein_coding	TBC1 domain family member 20 [Source:HGNC Symbol;Acc:HGNC:16133]
NBEA	1.19206	#N/A	#N/A	0.577636	#N/A	0.176435	#N/A	#N/A	#N/A	#N/A	#N/A	0.283895	0.315934	0.30668	#N/A	6	ENSG00000172915	NBEA	protein_coding	neurobeachin [Source:HGNC Symbol;Acc:HGNC:7648]
ZNF586	#N/A	#N/A	0.65612	0.411766	0.850801	#N/A	0.65544	#N/A	#N/A	#N/A	#N/A	#N/A	#N/A	0.176336	0.547376	6	ENSG00000083828	ZNF586	protein_coding	zinc finger protein 586 [Source:HGNC Symbol;Acc:HGNC:25949]
#233367	#N/A	#N/A	0.24696	#N/A	#N/A	#N/A	1.07109	0.181327	#N/A	#N/A	0.790809	0.176165	0.261138	#N/A	#N/A	6	ENSG00000233367		lncRNA	novel transcript
RPIA	#N/A	#N/A	0.667125	0.794228	0.635344	#N/A	#N/A	#N/A	#N/A	0.175937	#N/A	#N/A	0.304618	#N/A	0.947754	6	ENSG00000153574	RPIA	protein_coding	ribose 5-phosphate isomerase A [Source:HGNC Symbol;Acc:HGNC:10297]
USP39	#N/A	0.646625	0.722416	0.604248	0.851115	#N/A	#N/A	0.175621	#N/A	#N/A	#N/A	#N/A	#N/A	#N/A	1.21664	6	ENSG00000168883	USP39	protein_coding	ubiquitin specific peptidase 39 [Source:HGNC Symbol;Acc:HGNC:20071]
RAB24	#N/A	0.730164	1.15704	0.760572	0.758832	#N/A	#N/A	0.174402	#N/A	#N/A	#N/A	#N/A	#N/A	#N/A	1.63916	6	ENSG00000169228	RAB24	protein_coding	RAB24, member RAS oncogene family [Source:HGNC Symbol;Acc:HGNC:9765]
SDF4	#N/A	#N/A	#N/A	0.731578	#N/A	0.242918	#N/A	0.173882	#N/A	#N/A	#N/A	0.27083	#N/A	0.327906	0.914016	6	ENSG00000078808	SDF4	protein_coding	stromal cell derived factor 4 [Source:HGNC Symbol;Acc:HGNC:24188]
ICA1L	#N/A	#N/A	#N/A	0.753151	0.308868	#N/A	#N/A	#N/A	#N/A	#N/A	#N/A	0.173684	0.277023	0.198819	0.534318	6	ENSG00000163596	ICA1L	protein_coding	islet cell autoantigen 1 like [Source:HGNC Symbol;Acc:HGNC:14442]
PRPF39	#N/A	0.345548	0.244726	0.937968	0.42003	#N/A	#N/A	0.173587	#N/A	#N/A	#N/A	#N/A	#N/A	#N/A	0.323558	6	ENSG00000185246	PRPF39	protein_coding	pre-mRNA processing factor 39 [Source:HGNC Symbol;Acc:HGNC:20314]
UFSP2	#N/A	1.11733	0.294256	0.669492	0.31078	#N/A	#N/A	0.173503	#N/A	#N/A	#N/A	#N/A	#N/A	#N/A	0.489395	6	ENSG00000109775	UFSP2	protein_coding	UFM1 specific peptidase 2 [Source:HGNC Symbol;Acc:HGNC:25640]
MTCH2#109919	#N/A	1.28074	0.762779	0.536247	0.879742	#N/A	#N/A	#N/A	#N/A	#N/A	#N/A	#N/A	#N/A	0.173343	1.33317	6	ENSG00000109919	MTCH2	protein_coding	mitochondrial carrier 2 [Source:HGNC Symbol;Acc:HGNC:17587]
#250354	#N/A	0.926055	1.11848	1.68736	0.415019	#N/A	#N/A	0.172081	#N/A	#N/A	#N/A	#N/A	#N/A	#N/A	0.35713	6	ENSG00000250354		lncRNA	novel transcript
MACROD2	#N/A	2.03182	2.89061	3.3686	1.5108	#N/A	#N/A	#N/A	#N/A	#N/A	#N/A	#N/A	#N/A	0.170896	3.02546	6	ENSG00000172264	MACROD2	protein_coding	mono-ADP ribosylhydrolase 2 [Source:HGNC Symbol;Acc:HGNC:16126]
NUFIP1	#N/A	0.479966	0.523214	0.779162	0.414343	#N/A	#N/A	#N/A	#N/A	#N/A	#N/A	0.170271	#N/A	#N/A	0.622477	6	ENSG00000083635	NUFIP1	protein_coding	nuclear FMR1 interacting protein 1 [Source:HGNC Symbol;Acc:HGNC:8057]
CEACAM16-AS1	1.76017	0.254333	2.09626	1.51444	#N/A	#N/A	#N/A	0.169317	#N/A	#N/A	#N/A	#N/A	#N/A	#N/A	1.68699	6	ENSG00000266903	CEACAM16-AS1	lncRNA	CEACAM16, CEACAM19 and PVR antisense RNA 1 [Source:HGNC Symbol;Acc:HGNC:55317]
TNRC6B	0.576676	0.188162	0.441102	0.168505	#N/A	#N/A	0.720639	#N/A	#N/A	#N/A	#N/A	#N/A	#N/A	#N/A	0.524737	6	ENSG00000100354	TNRC6B	protein_coding	trinucleotide repeat containing adaptor 6B [Source:HGNC Symbol;Acc:HGNC:29190]
TEF	#N/A	1.26486	0.49467	2.15506	#N/A	#N/A	0.650884	0.168372	#N/A	#N/A	#N/A	#N/A	#N/A	#N/A	0.676719	6	ENSG00000167074	TEF	protein_coding	TEF transcription factor, PAR bZIP family member [Source:HGNC Symbol;Acc:HGNC:11722]
DDX20	#N/A	0.639112	0.573903	0.840652	0.402102	#N/A	#N/A	#N/A	#N/A	#N/A	#N/A	0.168293	#N/A	#N/A	0.813136	6	ENSG00000064703	DDX20	protein_coding	DEAD-box helicase 20 [Source:HGNC Symbol;Acc:HGNC:2743]
#227033	#N/A	0.609034	0.433676	0.902078	#N/A	#N/A	#N/A	0.249215	#N/A	#N/A	#N/A	0.166638	#N/A	#N/A	0.580926	6	ENSG00000227033		lncRNA	novel transcript
ATG4A	#N/A	#N/A	1.81314	1.05105	0.996596	#N/A	#N/A	#N/A	#N/A	#N/A	#N/A	0.166518	0.498512	#N/A	1.98553	6	ENSG00000101844	ATG4A	protein_coding	autophagy related 4A cysteine peptidase [Source:HGNC Symbol;Acc:HGNC:16489]
CALCOCO1	#N/A	0.510612	0.22192	0.673321	#N/A	#N/A	1.45035	0.166092	#N/A	#N/A	#N/A	#N/A	#N/A	#N/A	0.549861	6	ENSG00000012822	CALCOCO1	protein_coding	calcium binding and coiled-coil domain 1 [Source:HGNC Symbol;Acc:HGNC:29306]
MIGA2	#N/A	0.598398	0.888356	0.592189	0.65058	#N/A	#N/A	#N/A	#N/A	#N/A	#N/A	0.165969	#N/A	0.416923	#N/A	6	ENSG00000148343	MIGA2	protein_coding	mitoguardin 2 [Source:HGNC Symbol;Acc:HGNC:23621]
MED27	#N/A	0.165902	0.540707	0.471239	0.262558	#N/A	0.76769	#N/A	#N/A	#N/A	#N/A	#N/A	#N/A	#N/A	0.32014	6	ENSG00000160563	MED27	protein_coding	mediator complex subunit 27 [Source:HGNC Symbol;Acc:HGNC:2377]
ZFAS1	#N/A	0.436506	#N/A	#N/A	#N/A	0.377966	#N/A	0.164974	#N/A	#N/A	#N/A	0.439478	0.541665	0.488075	#N/A	6	ENSG00000177410	ZFAS1	lncRNA	ZNFX1 antisense RNA 1 [Source:HGNC Symbol;Acc:HGNC:33101]
TM9SF4	#N/A	0.266944	0.323416	0.500295	0.164889	#N/A	0.656374	#N/A	#N/A	#N/A	#N/A	#N/A	#N/A	#N/A	0.356489	6	ENSG00000101337	TM9SF4	protein_coding	transmembrane 9 superfamily member 4 [Source:HGNC Symbol;Acc:HGNC:30797]
ATP6V1A	#N/A	0.50302	0.999061	0.471886	0.908352	#N/A	#N/A	#N/A	#N/A	#N/A	#N/A	#N/A	#N/A	0.164149	1.05918	6	ENSG00000114573	ATP6V1A	protein_coding	ATPase H+ transporting V1 subunit A [Source:HGNC Symbol;Acc:HGNC:851]
TXNIP	1.69369	#N/A	0.970426	1.147	1.69823	#N/A	#N/A	0.213131	#N/A	0.163235	#N/A	#N/A	#N/A	#N/A	#N/A	6	ENSG00000265972	TXNIP	protein_coding	thioredoxin interacting protein [Source:HGNC Symbol;Acc:HGNC:16952]
UBXN2B	#N/A	1.51418	0.186853	#N/A	#N/A	#N/A	#N/A	#N/A	#N/A	#N/A	#N/A	0.162957	0.335319	0.26175	0.914394	6	ENSG00000215114	UBXN2B	protein_coding	UBX domain protein 2B [Source:HGNC Symbol;Acc:HGNC:27035]
GTF2F2	#N/A	0.818459	1.08148	0.200326	0.796513	#N/A	#N/A	#N/A	#N/A	#N/A	#N/A	#N/A	0.161804	#N/A	1.21099	6	ENSG00000188342	GTF2F2	protein_coding	general transcription factor IIF subunit 2 [Source:HGNC Symbol;Acc:HGNC:4653]
SHPK	#N/A	#N/A	#N/A	0.805353	#N/A	0.32061	1.71595	#N/A	#N/A	#N/A	#N/A	0.161321	#N/A	0.218981	0.518948	6	ENSG00000197417	SHPK	protein_coding	sedoheptulokinase [Source:HGNC Symbol;Acc:HGNC:1492]
SUGP2	#N/A	0.311559	#N/A	0.241644	#N/A	#N/A	1.13802	0.161077	#N/A	#N/A	0.526455	#N/A	#N/A	#N/A	0.259727	6	ENSG00000064607	SUGP2	protein_coding	SURP and G-patch domain containing 2 [Source:HGNC Symbol;Acc:HGNC:18641]
TET2	#N/A	#N/A	#N/A	#N/A	#N/A	0.168237	#N/A	0.161028	#N/A	#N/A	#N/A	0.213627	0.178879	0.244624	0.173764	6	ENSG00000168769	TET2	protein_coding	tet methylcytosine dioxygenase 2 [Source:HGNC Symbol;Acc:HGNC:25941]
ABCC9	1.16387	1.42128	2.91247	3.02132	2.30938	#N/A	#N/A	#N/A	#N/A	#N/A	#N/A	#N/A	0.15968	#N/A	#N/A	6	ENSG00000069431	ABCC9	protein_coding	ATP binding cassette subfamily C member 9 [Source:HGNC Symbol;Acc:HGNC:60]
DNHD1	#N/A	0.517591	1.07073	0.924741	0.863856	#N/A	#N/A	#N/A	#N/A	#N/A	#N/A	#N/A	#N/A	0.159141	0.76214	6	ENSG00000179532	DNHD1	protein_coding	dynein heavy chain domain 1 [Source:HGNC Symbol;Acc:HGNC:26532]
#235774	#N/A	0.222525	0.175184	0.17382	0.159109	#N/A	#N/A	#N/A	#N/A	#N/A	#N/A	#N/A	0.839898	#N/A	0.198782	6	ENSG00000235774		lncRNA	novel transcript
SLC44A2	#N/A	#N/A	1.94639	0.524108	0.508247	#N/A	0.821187	0.15896	#N/A	#N/A	#N/A	#N/A	#N/A	#N/A	0.799216	6	ENSG00000129353	SLC44A2	protein_coding	solute carrier family 44 member 2 [Source:HGNC Symbol;Acc:HGNC:17292]
CCDC28A	#N/A	1.13151	0.600165	0.869386	#N/A	#N/A	#N/A	#N/A	#N/A	#N/A	#N/A	0.158301	0.194533	#N/A	0.838013	6	ENSG00000024862	CCDC28A	protein_coding	coiled-coil domain containing 28A [Source:HGNC Symbol;Acc:HGNC:21098]
EIF2S1	#N/A	#N/A	0.241963	#N/A	#N/A	#N/A	#N/A	0.157001	#N/A	0.279801	#N/A	0.180784	0.498247	#N/A	0.812876	6	ENSG00000134001	EIF2S1	protein_coding	eukaryotic translation initiation factor 2 subunit alpha [Source:HGNC Symbol;Acc:HGNC:3265]
USP22	#N/A	0.550596	0.15647	0.438001	#N/A	#N/A	1.1185	0.169337	#N/A	#N/A	#N/A	#N/A	#N/A	#N/A	0.240019	6	ENSG00000124422	USP22	protein_coding	ubiquitin specific peptidase 22 [Source:HGNC Symbol;Acc:HGNC:12621]
MTERF3	#N/A	1.06942	0.585737	0.592201	0.424388	#N/A	#N/A	0.156274	#N/A	#N/A	#N/A	#N/A	#N/A	#N/A	1.12756	6	ENSG00000156469	MTERF3	protein_coding	mitochondrial transcription termination factor 3 [Source:HGNC Symbol;Acc:HGNC:24258]
SLC10A1	#N/A	0.852371	0.912029	0.982201	0.696178	#N/A	#N/A	0.155258	#N/A	#N/A	#N/A	#N/A	#N/A	#N/A	1.10414	6	ENSG00000100652	SLC10A1	protein_coding	solute carrier family 10 member 1 [Source:HGNC Symbol;Acc:HGNC:10905]
COPS3	#N/A	1.74163	2.91334	1.58163	1.43863	#N/A	#N/A	0.154523	#N/A	#N/A	#N/A	#N/A	#N/A	#N/A	2.54801	6	ENSG00000141030	COPS3	protein_coding	COP9 signalosome subunit 3 [Source:HGNC Symbol;Acc:HGNC:2239]
TRMT61B	#N/A	0.357119	#N/A	0.492227	#N/A	0.248261	#N/A	#N/A	#N/A	#N/A	#N/A	0.154419	#N/A	0.300349	0.257633	6	ENSG00000171103	TRMT61B	protein_coding	tRNA methyltransferase 61B [Source:HGNC Symbol;Acc:HGNC:26070]
SNHG30	#N/A	0.957089	0.696719	0.659022	0.78333	#N/A	#N/A	0.153982	#N/A	#N/A	#N/A	#N/A	#N/A	#N/A	0.94233	6	ENSG00000267321	SNHG30	lncRNA	small nucleolar RNA host gene 30 [Source:HGNC Symbol;Acc:HGNC:52836]
MYO5A	0.62557	1.28405	0.988417	#N/A	0.593852	#N/A	#N/A	#N/A	#N/A	#N/A	#N/A	#N/A	#N/A	0.153738	0.972478	6	ENSG00000197535	MYO5A	protein_coding	myosin VA [Source:HGNC Symbol;Acc:HGNC:7602]
RABEPK	#N/A	0.272729	#N/A	0.864319	#N/A	#N/A	#N/A	#N/A	#N/A	#N/A	#N/A	0.184754	0.153055	0.259137	0.271201	6	ENSG00000136933	RABEPK	protein_coding	Rab9 effector protein with kelch motifs [Source:HGNC Symbol;Acc:HGNC:16896]
BICRA-AS1	#N/A	0.419193	1.26186	1.0054	1.24565	#N/A	#N/A	0.152748	#N/A	#N/A	#N/A	#N/A	#N/A	#N/A	0.670447	6	ENSG00000269806	BICRA-AS1	lncRNA	BICRA antisense RNA 1 [Source:HGNC Symbol;Acc:HGNC:51588]
TMEM167B	#N/A	0.675497	0.852414	0.688217	0.845732	#N/A	#N/A	0.152223	#N/A	#N/A	#N/A	#N/A	#N/A	#N/A	1.05276	6	ENSG00000215717	TMEM167B	protein_coding	transmembrane protein 167B [Source:HGNC Symbol;Acc:HGNC:30187]
ME1	#N/A	2.45823	2.78924	#N/A	2.52893	0.173273	#N/A	#N/A	#N/A	#N/A	#N/A	#N/A	0.151881	#N/A	4.24058	6	ENSG00000065833	ME1	protein_coding	malic enzyme 1 [Source:HGNC Symbol;Acc:HGNC:6983]
DDX24#089737	#N/A	#N/A	#N/A	0.247755	#N/A	0.19431	#N/A	0.151598	#N/A	#N/A	#N/A	0.268593	0.289359	0.257979	#N/A	6	ENSG00000089737	DDX24	protein_coding	DEAD-box helicase 24 [Source:HGNC Symbol;Acc:HGNC:13266]
PPARGC1B	#N/A	1.72135	4.11248	1.51623	3.18452	#N/A	#N/A	0.150741	#N/A	#N/A	#N/A	#N/A	#N/A	#N/A	0.399765	6	ENSG00000155846	PPARGC1B	protein_coding	PPARG coactivator 1 beta [Source:HGNC Symbol;Acc:HGNC:30022]
RPAP2	#N/A	0.700445	0.667817	0.947482	0.573807	0.150596	#N/A	#N/A	#N/A	#N/A	#N/A	#N/A	#N/A	#N/A	0.815035	6	ENSG00000122484	RPAP2	protein_coding	RNA polymerase II associated protein 2 [Source:HGNC Symbol;Acc:HGNC:25791]
ACOT13	#N/A	1.55923	1.18138	1.22521	1.00632	#N/A	#N/A	0.150038	#N/A	#N/A	#N/A	#N/A	#N/A	#N/A	1.58498	6	ENSG00000112304	ACOT13	protein_coding	acyl-CoA thioesterase 13 [Source:HGNC Symbol;Acc:HGNC:20999]
ZNF706	#N/A	0.904394	0.643747	0.462182	0.553731	#N/A	#N/A	0.148788	#N/A	#N/A	#N/A	#N/A	#N/A	#N/A	0.87942	6	ENSG00000120963	ZNF706	protein_coding	zinc finger protein 706 [Source:HGNC Symbol;Acc:HGNC:24992]
WDTC1	0.69679	0.279829	0.480042	#N/A	#N/A	#N/A	1.05962	0.163531	#N/A	#N/A	#N/A	#N/A	#N/A	#N/A	0.148527	6	ENSG00000142784	WDTC1	protein_coding	WD and tetratricopeptide repeats 1 [Source:HGNC Symbol;Acc:HGNC:29175]
SRA1	#N/A	0.766724	0.516876	0.610063	0.366016	#N/A	#N/A	0.148518	#N/A	#N/A	#N/A	#N/A	#N/A	#N/A	0.758572	6	ENSG00000213523	SRA1	protein_coding	steroid receptor RNA activator 1 [Source:HGNC Symbol;Acc:HGNC:11281]
RBM4	#N/A	0.381497	0.392256	0.37665	0.406579	#N/A	#N/A	0.148109	#N/A	#N/A	#N/A	#N/A	#N/A	#N/A	0.394426	6	ENSG00000173933	RBM4	protein_coding	RNA binding motif protein 4 [Source:HGNC Symbol;Acc:HGNC:9901]
ANKRD52	#N/A	0.822627	0.664024	1.20271	0.700405	#N/A	#N/A	0.147378	#N/A	#N/A	#N/A	#N/A	#N/A	#N/A	0.712084	6	ENSG00000139645	ANKRD52	protein_coding	ankyrin repeat domain 52 [Source:HGNC Symbol;Acc:HGNC:26614]
TAF3	0.728162	#N/A	0.380271	#N/A	0.305529	#N/A	0.536224	0.147122	#N/A	#N/A	0.426835	#N/A	#N/A	#N/A	#N/A	6	ENSG00000165632	TAF3	protein_coding	TATA-box binding protein associated factor 3 [Source:HGNC Symbol;Acc:HGNC:17303]
ZNF44	#N/A	#N/A	0.462392	0.410707	0.504293	#N/A	#N/A	#N/A	#N/A	#N/A	#N/A	0.147121	#N/A	0.367992	0.519411	6	ENSG00000197857	ZNF44	protein_coding	zinc finger protein 44 [Source:HGNC Symbol;Acc:HGNC:13110]
NHLRC3	#N/A	#N/A	#N/A	#N/A	#N/A	0.486581	0.889171	0.146439	#N/A	#N/A	#N/A	0.447034	0.460053	0.607716	#N/A	6	ENSG00000188811	NHLRC3	protein_coding	NHL repeat containing 3 [Source:HGNC Symbol;Acc:HGNC:33751]
#251556	1.53695	0.850994	0.886497	1.76725	#N/A	#N/A	#N/A	0.146267	#N/A	#N/A	#N/A	#N/A	#N/A	#N/A	1.15673	6	ENSG00000251556		lncRNA	novel transcript
KANSL1#120071	#N/A	0.146161	0.373139	0.251083	0.226793	#N/A	1.13719	#N/A	#N/A	#N/A	#N/A	#N/A	#N/A	#N/A	0.231099	6	ENSG00000120071	KANSL1	protein_coding	KAT8 regulatory NSL complex subunit 1 [Source:HGNC Symbol;Acc:HGNC:24565]
SNAP47	#N/A	0.982244	0.867676	1.09165	0.460713	#N/A	#N/A	0.146002	#N/A	#N/A	#N/A	#N/A	#N/A	#N/A	0.998654	6	ENSG00000143740	SNAP47	protein_coding	synaptosome associated protein 47 [Source:HGNC Symbol;Acc:HGNC:30669]
ZNF692	1.14999	0.761345	0.615168	0.861826	#N/A	#N/A	#N/A	0.144863	#N/A	#N/A	#N/A	#N/A	#N/A	#N/A	0.705354	6	ENSG00000171163	ZNF692	protein_coding	zinc finger protein 692 [Source:HGNC Symbol;Acc:HGNC:26049]
SRPK1	#N/A	#N/A	0.240806	#N/A	0.223754	#N/A	0.704281	#N/A	#N/A	#N/A	#N/A	0.144546	#N/A	0.198842	0.281972	6	ENSG00000096063	SRPK1	protein_coding	SRSF protein kinase 1 [Source:HGNC Symbol;Acc:HGNC:11305]
CDADC1	#N/A	0.57638	#N/A	0.801712	0.356002	0.222665	#N/A	#N/A	#N/A	#N/A	#N/A	#N/A	0.143711	#N/A	0.755635	6	ENSG00000102543	CDADC1	protein_coding	cytidine and dCMP deaminase domain containing 1 [Source:HGNC Symbol;Acc:HGNC:20299]
MYO19#278259	#N/A	0.312553	#N/A	0.368736	#N/A	#N/A	#N/A	#N/A	#N/A	#N/A	#N/A	0.143236	0.188375	0.389651	0.469886	6	ENSG00000278259	MYO19	protein_coding	myosin XIX [Source:HGNC Symbol;Acc:HGNC:26234]
JAK1	#N/A	#N/A	#N/A	#N/A	#N/A	0.214112	0.789525	0.143135	#N/A	#N/A	#N/A	0.173256	0.174791	0.188709	#N/A	6	ENSG00000162434	JAK1	protein_coding	Janus kinase 1 [Source:HGNC Symbol;Acc:HGNC:6190]
POLR3F	#N/A	0.569232	0.371813	0.629245	#N/A	#N/A	1.34437	0.142613	#N/A	#N/A	#N/A	#N/A	#N/A	#N/A	0.311957	6	ENSG00000132664	POLR3F	protein_coding	RNA polymerase III subunit F [Source:HGNC Symbol;Acc:HGNC:15763]
SLC30A6	#N/A	0.547033	0.514913	0.678671	0.284433	#N/A	#N/A	0.142495	#N/A	#N/A	#N/A	#N/A	#N/A	#N/A	0.736929	6	ENSG00000152683	SLC30A6	protein_coding	solute carrier family 30 member 6 [Source:HGNC Symbol;Acc:HGNC:19305]
RIC8B	#N/A	#N/A	0.397293	0.449665	#N/A	#N/A	#N/A	#N/A	#N/A	#N/A	#N/A	0.142321	0.174243	0.413115	0.25318	6	ENSG00000111785	RIC8B	protein_coding	RIC8 guanine nucleotide exchange factor B [Source:HGNC Symbol;Acc:HGNC:25555]
#259780	#N/A	0.40874	0.463069	0.183167	0.19909	#N/A	#N/A	#N/A	#N/A	#N/A	#N/A	#N/A	0.142041	#N/A	0.387921	6	ENSG00000259780		lncRNA	novel transcript
MRPL53	#N/A	1.04582	0.40853	#N/A	0.251961	#N/A	#N/A	0.868638	#N/A	#N/A	#N/A	0.716386	#N/A	0.141305	#N/A	6	ENSG00000204822	MRPL53	protein_coding	mitochondrial ribosomal protein L53 [Source:HGNC Symbol;Acc:HGNC:16684]
TPST2	#N/A	#N/A	3.96247	#N/A	3.26556	#N/A	0.836516	0.141274	#N/A	#N/A	0.532934	#N/A	#N/A	#N/A	3.16548	6	ENSG00000128294	TPST2	protein_coding	tyrosylprotein sulfotransferase 2 [Source:HGNC Symbol;Acc:HGNC:12021]
RMND5B	#N/A	0.505994	0.48007	0.893543	0.46694	#N/A	#N/A	0.140848	#N/A	#N/A	#N/A	#N/A	#N/A	#N/A	0.307801	6	ENSG00000145916	RMND5B	protein_coding	required for meiotic nuclear division 5 homolog B [Source:HGNC Symbol;Acc:HGNC:26181]
ELL	1.72911	0.464349	1.36565	#N/A	1.18791	#N/A	#N/A	0.140417	#N/A	#N/A	#N/A	#N/A	#N/A	#N/A	1.03377	6	ENSG00000105656	ELL	protein_coding	elongation factor for RNA polymerase II [Source:HGNC Symbol;Acc:HGNC:23114]
RPL7L1	#N/A	0.676341	0.207672	0.576049	#N/A	0.28605	#N/A	0.193354	#N/A	#N/A	#N/A	0.139444	#N/A	#N/A	#N/A	6	ENSG00000146223	RPL7L1	protein_coding	ribosomal protein L7 like 1 [Source:HGNC Symbol;Acc:HGNC:21370]
GSS	#N/A	1.5158	1.73675	1.40345	0.974424	#N/A	#N/A	0.139039	#N/A	#N/A	#N/A	#N/A	#N/A	#N/A	1.91777	6	ENSG00000100983	GSS	protein_coding	glutathione synthetase [Source:HGNC Symbol;Acc:HGNC:4624]
USP9X	#N/A	0.432599	#N/A	#N/A	#N/A	#N/A	0.524041	0.138281	#N/A	0.176388	0.331905	#N/A	#N/A	#N/A	0.316275	6	ENSG00000124486	USP9X	protein_coding	ubiquitin specific peptidase 9 X-linked [Source:HGNC Symbol;Acc:HGNC:12632]
ORC2	#N/A	0.137777	0.680464	0.750307	0.458796	#N/A	#N/A	#N/A	#N/A	#N/A	#N/A	#N/A	#N/A	0.229285	0.698511	6	ENSG00000115942	ORC2	protein_coding	origin recognition complex subunit 2 [Source:HGNC Symbol;Acc:HGNC:8488]
UBE2N	#N/A	0.445356	0.63341	#N/A	0.491414	#N/A	#N/A	#N/A	#N/A	#N/A	#N/A	0.137568	0.325362	#N/A	0.484545	6	ENSG00000177889	UBE2N	protein_coding	ubiquitin conjugating enzyme E2 N [Source:HGNC Symbol;Acc:HGNC:12492]
CCT6A	#N/A	0.613573	1.41935	#N/A	0.991165	#N/A	#N/A	0.137436	#N/A	#N/A	0.718805	#N/A	#N/A	#N/A	1.61443	6	ENSG00000146731	CCT6A	protein_coding	chaperonin containing TCP1 subunit 6A [Source:HGNC Symbol;Acc:HGNC:1620]
SNX19	#N/A	#N/A	0.210552	#N/A	0.317068	#N/A	0.868119	#N/A	#N/A	#N/A	0.463899	0.137405	0.154516	#N/A	#N/A	6	ENSG00000120451	SNX19	protein_coding	sorting nexin 19 [Source:HGNC Symbol;Acc:HGNC:21532]
FAM200A	#N/A	1.11807	#N/A	0.370797	#N/A	#N/A	#N/A	#N/A	#N/A	#N/A	#N/A	0.137285	0.240463	0.299012	0.259126	6	ENSG00000221909	FAM200A	protein_coding	family with sequence similarity 200 member A [Source:HGNC Symbol;Acc:HGNC:25401]
TTC33	#N/A	#N/A	#N/A	#N/A	#N/A	0.239623	#N/A	0.137184	#N/A	#N/A	#N/A	0.212606	0.227927	0.222592	0.255499	6	ENSG00000113638	TTC33	protein_coding	tetratricopeptide repeat domain 33 [Source:HGNC Symbol;Acc:HGNC:29959]
MCL1	#N/A	0.325182	1.18738	#N/A	1.02368	#N/A	#N/A	0.215692	#N/A	#N/A	#N/A	0.136256	#N/A	#N/A	1.81461	6	ENSG00000143384	MCL1	protein_coding	MCL1 apoptosis regulator, BCL2 family member [Source:HGNC Symbol;Acc:HGNC:6943]
FASTKD2	#N/A	1.17701	0.729926	0.787209	0.639343	#N/A	#N/A	0.136152	#N/A	#N/A	#N/A	#N/A	#N/A	#N/A	1.15919	6	ENSG00000118246	FASTKD2	protein_coding	FAST kinase domains 2 [Source:HGNC Symbol;Acc:HGNC:29160]
MPLKIP	#N/A	1.01969	0.377742	1.09548	0.318261	#N/A	#N/A	0.136012	#N/A	#N/A	#N/A	#N/A	#N/A	#N/A	0.919756	6	ENSG00000168303	MPLKIP	protein_coding	M-phase specific PLK1 interacting protein [Source:HGNC Symbol;Acc:HGNC:16002]
SPINK6	#N/A	1.43471	3.11287	0.523677	0.833627	0.135236	#N/A	#N/A	#N/A	#N/A	#N/A	#N/A	#N/A	#N/A	1.92879	6	ENSG00000178172	SPINK6	protein_coding	serine peptidase inhibitor Kazal type 6 [Source:HGNC Symbol;Acc:HGNC:29486]
PYROXD1	#N/A	0.436587	#N/A	#N/A	#N/A	0.330055	#N/A	0.134426	#N/A	#N/A	#N/A	0.332055	0.554785	0.381662	#N/A	6	ENSG00000121350	PYROXD1	protein_coding	pyridine nucleotide-disulphide oxidoreductase domain 1 [Source:HGNC Symbol;Acc:HGNC:26162]
KDM5C	#N/A	0.258693	0.26435	0.503721	0.270992	#N/A	#N/A	0.134315	#N/A	#N/A	#N/A	#N/A	#N/A	#N/A	0.264268	6	ENSG00000126012	KDM5C	protein_coding	lysine demethylase 5C [Source:HGNC Symbol;Acc:HGNC:11114]
AP3M1	#N/A	0.384618	0.629742	0.430194	0.217787	#N/A	#N/A	0.133484	#N/A	#N/A	#N/A	#N/A	#N/A	#N/A	0.504037	6	ENSG00000185009	AP3M1	protein_coding	adaptor related protein complex 3 subunit mu 1 [Source:HGNC Symbol;Acc:HGNC:569]
DDX6	#N/A	#N/A	0.159872	#N/A	#N/A	0.190608	1.12206	0.156647	#N/A	#N/A	#N/A	0.132428	0.136122	#N/A	#N/A	6	ENSG00000110367	DDX6	protein_coding	DEAD-box helicase 6 [Source:HGNC Symbol;Acc:HGNC:2747]
PPIL2	#N/A	0.668821	0.48074	#N/A	0.369713	#N/A	0.917503	0.131152	#N/A	#N/A	#N/A	#N/A	#N/A	#N/A	0.462743	6	ENSG00000100023	PPIL2	protein_coding	peptidylprolyl isomerase like 2 [Source:HGNC Symbol;Acc:HGNC:9261]
NAA15	#N/A	0.357523	0.38828	0.464872	0.165185	#N/A	#N/A	0.130969	#N/A	#N/A	#N/A	#N/A	#N/A	#N/A	0.611832	6	ENSG00000164134	NAA15	protein_coding	N-alpha-acetyltransferase 15, NatA auxiliary subunit [Source:HGNC Symbol;Acc:HGNC:30782]
CDK5RAP1	#N/A	0.45587	0.616373	0.380997	0.49202	#N/A	#N/A	0.130181	#N/A	#N/A	#N/A	#N/A	#N/A	#N/A	0.621475	6	ENSG00000101391	CDK5RAP1	protein_coding	CDK5 regulatory subunit associated protein 1 [Source:HGNC Symbol;Acc:HGNC:15880]
SNX3	#N/A	1.37994	1.92587	#N/A	1.35722	#N/A	#N/A	0.129897	#N/A	#N/A	#N/A	#N/A	0.511218	#N/A	2.04555	6	ENSG00000112335	SNX3	protein_coding	sorting nexin 3 [Source:HGNC Symbol;Acc:HGNC:11174]
MTHFR	1.29854	#N/A	1.11438	#N/A	0.948729	#N/A	0.952777	0.129723	#N/A	#N/A	#N/A	#N/A	#N/A	#N/A	0.36295	6	ENSG00000177000	MTHFR	protein_coding	methylenetetrahydrofolate reductase [Source:HGNC Symbol;Acc:HGNC:7436]
KCTD20	#N/A	0.193704	0.479415	#N/A	0.527096	#N/A	0.943732	0.129149	#N/A	#N/A	#N/A	#N/A	#N/A	#N/A	0.432972	6	ENSG00000112078	KCTD20	protein_coding	potassium channel tetramerization domain containing 20 [Source:HGNC Symbol;Acc:HGNC:21052]
AZI2	#N/A	0.543374	#N/A	0.73387	#N/A	#N/A	0.883036	#N/A	#N/A	#N/A	#N/A	0.129013	0.161524	0.329723	#N/A	6	ENSG00000163512	AZI2	protein_coding	5-azacytidine induced 2 [Source:HGNC Symbol;Acc:HGNC:24002]
AP4E1	#N/A	#N/A	0.383348	#N/A	0.472269	#N/A	#N/A	#N/A	#N/A	#N/A	#N/A	0.129867	0.128633	0.162536	0.345493	6	ENSG00000081014	AP4E1	protein_coding	adaptor related protein complex 4 subunit epsilon 1 [Source:HGNC Symbol;Acc:HGNC:573]
CYCS	#N/A	0.136768	0.245897	0.13389	0.128401	#N/A	#N/A	0.180948	#N/A	#N/A	#N/A	#N/A	#N/A	#N/A	0.16809	6	ENSG00000172115	CYCS	protein_coding	cytochrome c, somatic [Source:HGNC Symbol;Acc:HGNC:19986]
#287401	#N/A	2.4008	4.48718	3.20063	3.34288	#N/A	#N/A	0.128251	#N/A	#N/A	#N/A	#N/A	#N/A	#N/A	5.07028	6	ENSG00000287401		lncRNA	novel transcript, antisense to STBD1and FAM47E
CIRBP	#N/A	0.765957	#N/A	0.599904	#N/A	#N/A	1.34616	0.276703	#N/A	#N/A	0.303976	0.127939	#N/A	#N/A	#N/A	6	ENSG00000099622	CIRBP	protein_coding	cold inducible RNA binding protein [Source:HGNC Symbol;Acc:HGNC:1982]
TSFM	#N/A	0.96328	0.852324	1.10384	0.785406	#N/A	#N/A	#N/A	#N/A	0.127768	#N/A	#N/A	#N/A	#N/A	1.43019	6	ENSG00000123297	TSFM	protein_coding	Ts translation elongation factor, mitochondrial [Source:HGNC Symbol;Acc:HGNC:12367]
MARCHF7	#N/A	#N/A	0.270398	0.219657	0.284639	#N/A	0.702992	0.126743	#N/A	#N/A	#N/A	#N/A	#N/A	#N/A	0.17894	6	ENSG00000136536	MARCHF7	protein_coding	membrane associated ring-CH-type finger 7 [Source:HGNC Symbol;Acc:HGNC:17393]
ARHGAP35	#N/A	#N/A	0.284275	0.390437	0.41366	#N/A	0.62078	#N/A	#N/A	#N/A	#N/A	0.126627	#N/A	0.251653	#N/A	6	ENSG00000160007	ARHGAP35	protein_coding	Rho GTPase activating protein 35 [Source:HGNC Symbol;Acc:HGNC:4591]
SENP6	#N/A	0.201514	#N/A	0.172514	#N/A	#N/A	0.617721	#N/A	#N/A	#N/A	#N/A	0.126193	0.160726	0.222323	#N/A	6	ENSG00000112701	SENP6	protein_coding	SUMO specific peptidase 6 [Source:HGNC Symbol;Acc:HGNC:20944]
LCLAT1	1.70437	#N/A	0.251955	0.475849	0.465086	#N/A	#N/A	#N/A	#N/A	#N/A	#N/A	0.126164	#N/A	0.14487	#N/A	6	ENSG00000172954	LCLAT1	protein_coding	lysocardiolipin acyltransferase 1 [Source:HGNC Symbol;Acc:HGNC:26756]
CAAP1	#N/A	0.885307	0.837801	0.748215	0.349872	#N/A	#N/A	#N/A	#N/A	#N/A	#N/A	#N/A	#N/A	0.126135	0.883349	6	ENSG00000120159	CAAP1	protein_coding	caspase activity and apoptosis inhibitor 1 [Source:HGNC Symbol;Acc:HGNC:25834]
PCNX1	#N/A	#N/A	0.201866	#N/A	0.311838	#N/A	#N/A	#N/A	#N/A	#N/A	#N/A	0.125831	0.185613	0.180175	0.22372	6	ENSG00000100731	PCNX1	protein_coding	pecanex 1 [Source:HGNC Symbol;Acc:HGNC:19740]
#287500	#N/A	#N/A	0.827011	#N/A	#N/A	0.125428	#N/A	#N/A	#N/A	#N/A	#N/A	0.504091	0.621207	0.521515	1.18559	6	ENSG00000287500		lncRNA	novel transcript, antisense to KIAA1370
ZNF398	#N/A	0.21648	0.161664	0.265989	0.572241	#N/A	#N/A	0.125109	#N/A	#N/A	#N/A	#N/A	#N/A	#N/A	0.267402	6	ENSG00000197024	ZNF398	protein_coding	zinc finger protein 398 [Source:HGNC Symbol;Acc:HGNC:18373]
RAD17#152942	#N/A	#N/A	0.232626	#N/A	#N/A	0.234018	#N/A	0.124557	#N/A	#N/A	#N/A	0.194238	0.17125	#N/A	0.31413	6	ENSG00000152942	RAD17	protein_coding	RAD17 checkpoint clamp loader component [Source:HGNC Symbol;Acc:HGNC:9807]
FAM53C	1.07078	0.953239	0.25186	0.902975	#N/A	#N/A	#N/A	0.124285	#N/A	#N/A	#N/A	#N/A	#N/A	#N/A	1.04162	6	ENSG00000120709	FAM53C	protein_coding	family with sequence similarity 53 member C [Source:HGNC Symbol;Acc:HGNC:1336]
FAM78B	1.36584	1.20757	#N/A	2.78044	#N/A	#N/A	#N/A	#N/A	#N/A	#N/A	#N/A	0.123894	#N/A	0.325805	1.8537	6	ENSG00000188859	FAM78B	protein_coding	family with sequence similarity 78 member B [Source:HGNC Symbol;Acc:HGNC:13495]
TENT2	#N/A	#N/A	0.161234	#N/A	0.221234	#N/A	#N/A	#N/A	#N/A	#N/A	#N/A	0.123209	0.170885	0.193502	0.262726	6	ENSG00000164329	TENT2	protein_coding	terminal nucleotidyltransferase 2 [Source:HGNC Symbol;Acc:HGNC:26776]
COQ7	#N/A	1.2905	1.60191	1.62124	0.936905	#N/A	#N/A	0.123081	#N/A	#N/A	#N/A	#N/A	#N/A	#N/A	2.04421	6	ENSG00000167186	COQ7	protein_coding	coenzyme Q7, hydroxylase [Source:HGNC Symbol;Acc:HGNC:2244]
HMGN3	#N/A	1.1852	0.817273	0.873369	0.73995	#N/A	#N/A	0.122335	#N/A	#N/A	#N/A	#N/A	#N/A	#N/A	1.03245	6	ENSG00000118418	HMGN3	protein_coding	high mobility group nucleosomal binding domain 3 [Source:HGNC Symbol;Acc:HGNC:12312]
ZER1	#N/A	0.187781	0.344791	0.788372	#N/A	#N/A	1.21741	#N/A	#N/A	#N/A	#N/A	0.120697	#N/A	0.155076	#N/A	6	ENSG00000160445	ZER1	protein_coding	zyg-11 related cell cycle regulator [Source:HGNC Symbol;Acc:HGNC:30960]
MAML1#161021	0.913201	0.278772	0.866982	#N/A	0.774476	#N/A	#N/A	0.120586	#N/A	#N/A	#N/A	#N/A	#N/A	#N/A	0.470749	6	ENSG00000161021	MAML1	protein_coding	mastermind like transcriptional coactivator 1 [Source:HGNC Symbol;Acc:HGNC:13632]
DENND6A-AS1	#N/A	#N/A	#N/A	0.43284	#N/A	0.521698	#N/A	0.119694	#N/A	#N/A	#N/A	0.273472	0.339428	0.253167	#N/A	6	ENSG00000239801	DENND6A-AS1	lncRNA	DENND6A antisense RNA 1 [Source:HGNC Symbol;Acc:HGNC:41152]
PLEKHB2	#N/A	#N/A	0.309715	#N/A	0.547121	#N/A	#N/A	#N/A	#N/A	#N/A	#N/A	0.119231	0.302399	0.261711	0.585675	6	ENSG00000115762	PLEKHB2	protein_coding	pleckstrin homology domain containing B2 [Source:HGNC Symbol;Acc:HGNC:19236]
RETREG1	#N/A	2.53222	5.15723	2.86718	4.23751	#N/A	#N/A	0.119163	#N/A	#N/A	#N/A	#N/A	#N/A	#N/A	5.58493	6	ENSG00000154153	RETREG1	protein_coding	reticulophagy regulator 1 [Source:HGNC Symbol;Acc:HGNC:25964]
NR3C1	#N/A	0.290854	#N/A	0.334655	#N/A	0.1262	#N/A	#N/A	#N/A	#N/A	#N/A	0.116578	0.176082	#N/A	0.266005	6	ENSG00000113580	NR3C1	protein_coding	nuclear receptor subfamily 3 group C member 1 [Source:HGNC Symbol;Acc:HGNC:7978]
ZFYVE9	0.59926	0.20671	0.115918	2.28647	0.206938	#N/A	#N/A	#N/A	#N/A	#N/A	#N/A	#N/A	#N/A	#N/A	0.26959	6	ENSG00000157077	ZFYVE9	protein_coding	zinc finger FYVE-type containing 9 [Source:HGNC Symbol;Acc:HGNC:6775]
IDH3A	#N/A	2.16695	1.98735	1.56814	1.23471	#N/A	#N/A	0.115877	#N/A	#N/A	#N/A	#N/A	#N/A	#N/A	3.37355	6	ENSG00000166411	IDH3A	protein_coding	isocitrate dehydrogenase (NAD(+)) 3 catalytic subunit alpha [Source:HGNC Symbol;Acc:HGNC:5384]
UCHL1	#N/A	#N/A	#N/A	0.73399	#N/A	0.27594	#N/A	0.115769	#N/A	#N/A	#N/A	#N/A	0.821445	1.84485	4.31295	6	ENSG00000154277	UCHL1	protein_coding	ubiquitin C-terminal hydrolase L1 [Source:HGNC Symbol;Acc:HGNC:12513]
EIF5B	#N/A	0.407123	0.466154	#N/A	#N/A	#N/A	#N/A	0.114159	#N/A	#N/A	#N/A	0.199132	0.437416	#N/A	0.85516	6	ENSG00000158417	EIF5B	protein_coding	eukaryotic translation initiation factor 5B [Source:HGNC Symbol;Acc:HGNC:30793]
RNF169	#N/A	0.225702	0.209691	0.224491	#N/A	#N/A	0.728952	0.132053	#N/A	#N/A	#N/A	#N/A	#N/A	#N/A	0.113966	6	ENSG00000166439	RNF169	protein_coding	ring finger protein 169 [Source:HGNC Symbol;Acc:HGNC:26961]
OTUB1	#N/A	1.25424	1.19742	0.791451	1.05223	#N/A	#N/A	0.113286	#N/A	#N/A	#N/A	#N/A	#N/A	#N/A	1.73206	6	ENSG00000167770	OTUB1	protein_coding	OTU deubiquitinase, ubiquitin aldehyde binding 1 [Source:HGNC Symbol;Acc:HGNC:23077]
RARS2	#N/A	#N/A	#N/A	#N/A	#N/A	0.21835	0.615689	0.113209	#N/A	#N/A	#N/A	0.251041	0.286948	0.274923	#N/A	6	ENSG00000146282	RARS2	protein_coding	arginyl-tRNA synthetase 2, mitochondrial [Source:HGNC Symbol;Acc:HGNC:21406]
SELENOT	#N/A	0.766757	0.837868	#N/A	0.628291	0.282356	#N/A	0.11316	#N/A	#N/A	#N/A	#N/A	#N/A	#N/A	0.881535	6	ENSG00000198843	SELENOT	protein_coding	selenoprotein T [Source:HGNC Symbol;Acc:HGNC:18136]
PRMT9	#N/A	0.516991	0.807355	0.951595	0.496227	#N/A	#N/A	#N/A	#N/A	#N/A	#N/A	0.112789	#N/A	#N/A	1.05896	6	ENSG00000164169	PRMT9	protein_coding	protein arginine methyltransferase 9 [Source:HGNC Symbol;Acc:HGNC:25099]
ANKRD12	#N/A	#N/A	#N/A	#N/A	#N/A	#N/A	0.607297	0.203929	#N/A	0.122048	0.389872	0.112637	0.120845	#N/A	#N/A	6	ENSG00000101745	ANKRD12	protein_coding	ankyrin repeat domain 12 [Source:HGNC Symbol;Acc:HGNC:29135]
SSH1	#N/A	#N/A	0.603209	#N/A	0.605172	#N/A	#N/A	0.112494	#N/A	#N/A	#N/A	0.169546	#N/A	0.248484	0.485712	6	ENSG00000084112	SSH1	protein_coding	slingshot protein phosphatase 1 [Source:HGNC Symbol;Acc:HGNC:30579]
SNF8	#N/A	1.16053	0.845954	0.93617	0.78829	#N/A	#N/A	#N/A	#N/A	#N/A	#N/A	0.112305	#N/A	#N/A	1.8082	6	ENSG00000159210	SNF8	protein_coding	SNF8 subunit of ESCRT-II [Source:HGNC Symbol;Acc:HGNC:17028]
TOM1	#N/A	1.70521	2.06308	1.42518	1.03265	#N/A	#N/A	#N/A	#N/A	#N/A	#N/A	0.111971	#N/A	#N/A	2.62227	6	ENSG00000100284	TOM1	protein_coding	target of myb1 membrane trafficking protein [Source:HGNC Symbol;Acc:HGNC:11982]
MDM4	#N/A	0.158416	#N/A	#N/A	0.125663	#N/A	1.01575	0.167589	#N/A	#N/A	#N/A	0.110198	#N/A	0.120308	#N/A	6	ENSG00000198625	MDM4	protein_coding	MDM4 regulator of p53 [Source:HGNC Symbol;Acc:HGNC:6974]
RORA-AS1	1.47963	1.01274	#N/A	0.832287	0.406176	#N/A	#N/A	#N/A	#N/A	0.110008	#N/A	#N/A	#N/A	#N/A	1.12627	6	ENSG00000245534	RORA-AS1	lncRNA	RORA antisense RNA 1 [Source:HGNC Symbol;Acc:HGNC:51410]
UCP3	0.109674	1.1672	1.47917	0.572415	0.24966	#N/A	#N/A	#N/A	#N/A	#N/A	#N/A	#N/A	#N/A	#N/A	0.630834	6	ENSG00000175564	UCP3	protein_coding	uncoupling protein 3 [Source:HGNC Symbol;Acc:HGNC:12519]
RBM33	#N/A	#N/A	0.241267	#N/A	0.109575	#N/A	0.581443	0.111667	#N/A	#N/A	0.338941	#N/A	#N/A	#N/A	0.121621	6	ENSG00000184863	RBM33	protein_coding	RNA binding motif protein 33 [Source:HGNC Symbol;Acc:HGNC:27223]
IARS1	#N/A	0.393862	#N/A	0.483094	#N/A	#N/A	#N/A	0.10901	#N/A	#N/A	#N/A	0.140184	0.252388	0.200486	#N/A	6	ENSG00000196305	IARS1	protein_coding	isoleucyl-tRNA synthetase 1 [Source:HGNC Symbol;Acc:HGNC:5330]
PRDM10	#N/A	0.653727	0.74089	0.561278	0.738138	#N/A	#N/A	0.108654	#N/A	#N/A	#N/A	#N/A	#N/A	#N/A	0.778145	6	ENSG00000170325	PRDM10	protein_coding	PR/SET domain 10 [Source:HGNC Symbol;Acc:HGNC:13995]
MAP2K4	#N/A	#N/A	#N/A	0.274247	#N/A	0.19376	0.75705	#N/A	#N/A	#N/A	#N/A	0.108369	0.125833	0.129383	#N/A	6	ENSG00000065559	MAP2K4	protein_coding	mitogen-activated protein kinase kinase 4 [Source:HGNC Symbol;Acc:HGNC:6844]
RINT1	#N/A	0.648395	0.303056	0.734073	0.407333	#N/A	#N/A	0.108244	#N/A	#N/A	#N/A	#N/A	#N/A	#N/A	0.615	6	ENSG00000135249	RINT1	protein_coding	RAD50 interactor 1 [Source:HGNC Symbol;Acc:HGNC:21876]
UBE2F	0.85374	0.422943	0.840968	#N/A	0.886389	#N/A	#N/A	0.108105	#N/A	#N/A	#N/A	#N/A	#N/A	#N/A	1.04785	6	ENSG00000184182	UBE2F	protein_coding	ubiquitin conjugating enzyme E2 F (putative) [Source:HGNC Symbol;Acc:HGNC:12480]
POLR1A	#N/A	0.772422	0.599824	0.663991	#N/A	#N/A	#N/A	#N/A	#N/A	#N/A	#N/A	0.107589	#N/A	0.249309	0.932669	6	ENSG00000068654	POLR1A	protein_coding	RNA polymerase I subunit A [Source:HGNC Symbol;Acc:HGNC:17264]
IFNGR2#159128	#N/A	0.321613	#N/A	#N/A	#N/A	#N/A	0.833226	0.114382	#N/A	#N/A	#N/A	0.106917	#N/A	0.156255	0.196104	6	ENSG00000159128	IFNGR2	protein_coding	interferon gamma receptor 2 [Source:HGNC Symbol;Acc:HGNC:5440]
ZNF326	#N/A	0.511358	0.474073	0.530292	0.185582	#N/A	#N/A	#N/A	#N/A	#N/A	#N/A	#N/A	0.106769	#N/A	0.530123	6	ENSG00000162664	ZNF326	protein_coding	zinc finger protein 326 [Source:HGNC Symbol;Acc:HGNC:14104]
GAPVD1	#N/A	0.235494	0.32808	#N/A	0.410123	#N/A	0.911786	0.106765	#N/A	#N/A	#N/A	#N/A	#N/A	#N/A	0.440693	6	ENSG00000165219	GAPVD1	protein_coding	GTPase activating protein and VPS9 domains 1 [Source:HGNC Symbol;Acc:HGNC:23375]
EPM2A-DT	#N/A	1.04207	0.38682	1.18373	#N/A	#N/A	#N/A	0.25285	#N/A	0.105957	#N/A	#N/A	#N/A	#N/A	0.434274	6	ENSG00000235652	EPM2A-DT	lncRNA	EPM2A divergent transcript [Source:HGNC Symbol;Acc:HGNC:48990]
UBOX5	#N/A	0.884722	0.801058	0.777792	0.58796	#N/A	#N/A	0.104396	#N/A	#N/A	#N/A	#N/A	#N/A	#N/A	0.806072	6	ENSG00000185019	UBOX5	protein_coding	U-box domain containing 5 [Source:HGNC Symbol;Acc:HGNC:17777]
FAM118B	0.952404	0.798432	0.769981	#N/A	1.3005	#N/A	#N/A	0.104063	#N/A	#N/A	#N/A	#N/A	#N/A	#N/A	0.865774	6	ENSG00000197798	FAM118B	protein_coding	family with sequence similarity 118 member B [Source:HGNC Symbol;Acc:HGNC:26110]
MLLT10	#N/A	#N/A	0.346832	0.227552	0.36343	#N/A	0.488733	#N/A	#N/A	#N/A	#N/A	#N/A	#N/A	0.103522	0.42604	6	ENSG00000078403	MLLT10	protein_coding	MLLT10 histone lysine methyltransferase DOT1L cofactor [Source:HGNC Symbol;Acc:HGNC:16063]
KDM7A	0.908738	#N/A	0.647857	#N/A	0.932386	#N/A	0.592109	#N/A	#N/A	#N/A	#N/A	0.101794	#N/A	#N/A	0.824443	6	ENSG00000006459	KDM7A	protein_coding	lysine demethylase 7A [Source:HGNC Symbol;Acc:HGNC:22224]
CEP95	#N/A	0.541913	0.141881	0.787646	#N/A	#N/A	0.668159	0.100034	#N/A	#N/A	#N/A	#N/A	#N/A	#N/A	0.216779	6	ENSG00000258890	CEP95	protein_coding	centrosomal protein 95 [Source:HGNC Symbol;Acc:HGNC:25141]
GTF2H2#145736	#N/A	0.532624	#N/A	0.236053	0.245046	#N/A	#N/A	#N/A	#N/A	#N/A	#N/A	0.0992718	#N/A	0.22164	0.175115	6	ENSG00000145736	GTF2H2	protein_coding	general transcription factor IIH subunit 2 [Source:HGNC Symbol;Acc:HGNC:4656]
NISCH	#N/A	#N/A	#N/A	#N/A	#N/A	0.337075	1.71802	0.0982258	#N/A	#N/A	#N/A	0.494076	0.289246	0.496166	#N/A	6	ENSG00000010322	NISCH	protein_coding	nischarin [Source:HGNC Symbol;Acc:HGNC:18006]
RASA1	#N/A	#N/A	#N/A	#N/A	#N/A	0.119378	#N/A	0.0977098	#N/A	0.146152	#N/A	0.154617	0.200668	0.207869	#N/A	6	ENSG00000145715	RASA1	protein_coding	RAS p21 protein activator 1 [Source:HGNC Symbol;Acc:HGNC:9871]
ACTR10	#N/A	0.194258	#N/A	#N/A	#N/A	#N/A	0.586004	0.0975939	#N/A	#N/A	#N/A	0.14055	0.311326	0.225573	#N/A	6	ENSG00000131966	ACTR10	protein_coding	actin related protein 10 [Source:HGNC Symbol;Acc:HGNC:17372]
CALM2	#N/A	0.372972	0.51317	#N/A	0.561581	#N/A	0.736798	0.0956901	#N/A	0.153456	#N/A	#N/A	#N/A	#N/A	#N/A	6	ENSG00000143933	CALM2	protein_coding	calmodulin 2 [Source:HGNC Symbol;Acc:HGNC:1445]
PALS1	#N/A	0.396301	0.64941	0.749494	0.481519	#N/A	#N/A	#N/A	#N/A	0.0944646	#N/A	#N/A	#N/A	#N/A	0.916293	6	ENSG00000072415	PALS1	protein_coding	protein associated with LIN7 1, MAGUK p55 family member [Source:HGNC Symbol;Acc:HGNC:18669]
CERT1	#N/A	0.339622	0.718543	#N/A	0.552037	#N/A	#N/A	0.0943861	#N/A	#N/A	0.352921	#N/A	#N/A	#N/A	0.714995	6	ENSG00000113163	CERT1	protein_coding	ceramide transporter 1 [Source:HGNC Symbol;Acc:HGNC:2205]
BCL2L14#121380	#N/A	0.403654	0.724111	2.44592	0.808927	#N/A	#N/A	0.0931687	#N/A	#N/A	#N/A	#N/A	#N/A	#N/A	0.961292	6	ENSG00000121380	BCL2L14	protein_coding	BCL2 like 14 [Source:HGNC Symbol;Acc:HGNC:16657]
EIF4E	#N/A	0.635658	0.77467	0.572176	0.539454	#N/A	#N/A	0.0919495	#N/A	#N/A	#N/A	#N/A	#N/A	#N/A	0.903658	6	ENSG00000151247	EIF4E	protein_coding	eukaryotic translation initiation factor 4E [Source:HGNC Symbol;Acc:HGNC:3287]
UBA3	#N/A	0.350729	0.483659	#N/A	0.397655	#N/A	#N/A	0.0903235	#N/A	#N/A	0.414481	#N/A	#N/A	#N/A	0.575691	6	ENSG00000144744	UBA3	protein_coding	ubiquitin like modifier activating enzyme 3 [Source:HGNC Symbol;Acc:HGNC:12470]
C2CD5-AS1	0.9788	0.679221	0.62044	#N/A	#N/A	#N/A	#N/A	0.0896508	#N/A	0.158462	#N/A	#N/A	#N/A	#N/A	0.482725	6	ENSG00000250166	C2CD5-AS1	lncRNA	C2CD5 antisense RNA 1 [Source:HGNC Symbol;Acc:HGNC:55961]
RBBP7	0.784468	1.10937	0.532378	0.712537	#N/A	#N/A	#N/A	0.107165	#N/A	#N/A	#N/A	0.089644	#N/A	#N/A	#N/A	6	ENSG00000102054	RBBP7	protein_coding	RB binding protein 7, chromatin remodeling factor [Source:HGNC Symbol;Acc:HGNC:9890]
TSTD3	#N/A	0.676641	0.340207	1.38232	0.526806	#N/A	#N/A	#N/A	#N/A	0.0895736	#N/A	#N/A	#N/A	#N/A	0.518439	6	ENSG00000279170	TSTD3	protein_coding	thiosulfate sulfurtransferase like domain containing 3 [Source:HGNC Symbol;Acc:HGNC:40910]
RB1CC1	#N/A	0.479086	0.309209	0.516318	#N/A	#N/A	#N/A	0.120238	#N/A	0.0882005	#N/A	#N/A	#N/A	#N/A	0.242591	6	ENSG00000023287	RB1CC1	protein_coding	RB1 inducible coiled-coil 1 [Source:HGNC Symbol;Acc:HGNC:15574]
KMT2A	#N/A	#N/A	#N/A	#N/A	#N/A	0.157016	0.49773	0.154663	#N/A	0.0881423	#N/A	0.126287	0.118335	#N/A	#N/A	6	ENSG00000118058	KMT2A	protein_coding	lysine methyltransferase 2A [Source:HGNC Symbol;Acc:HGNC:7132]
ANXA4	0.715615	0.189405	#N/A	#N/A	0.865262	#N/A	#N/A	#N/A	#N/A	#N/A	#N/A	0.0871469	#N/A	0.268765	0.586482	6	ENSG00000196975	ANXA4	protein_coding	annexin A4 [Source:HGNC Symbol;Acc:HGNC:542]
U2SURP	#N/A	0.122072	0.0886169	0.435503	#N/A	#N/A	#N/A	0.131129	#N/A	#N/A	#N/A	0.0852271	#N/A	#N/A	0.231619	6	ENSG00000163714	U2SURP	protein_coding	U2 snRNP associated SURP domain containing [Source:HGNC Symbol;Acc:HGNC:30855]
NPRL3	#N/A	0.580516	0.12758	0.578048	#N/A	#N/A	1.19944	0.0836383	#N/A	#N/A	#N/A	#N/A	#N/A	#N/A	0.636192	6	ENSG00000103148	NPRL3	protein_coding	NPR3 like, GATOR1 complex subunit [Source:HGNC Symbol;Acc:HGNC:14124]
VPS54	0.592649	#N/A	0.277436	0.676077	0.43937	#N/A	#N/A	0.0832202	#N/A	#N/A	#N/A	#N/A	#N/A	#N/A	0.331639	6	ENSG00000143952	VPS54	protein_coding	VPS54 subunit of GARP complex [Source:HGNC Symbol;Acc:HGNC:18652]
SNX13	0.511206	0.366374	0.618325	#N/A	0.456702	#N/A	#N/A	#N/A	#N/A	#N/A	#N/A	#N/A	0.0829913	#N/A	0.636545	6	ENSG00000071189	SNX13	protein_coding	sorting nexin 13 [Source:HGNC Symbol;Acc:HGNC:21335]
#287745	#N/A	1.66334	2.86275	1.49664	1.87129	#N/A	#N/A	#N/A	#N/A	#N/A	0.0824224	#N/A	#N/A	#N/A	3.6873	6	ENSG00000287745		lncRNA	novel transcript, sense intronic to MLIP
NCOR1	#N/A	#N/A	0.30178	0.363402	0.327226	#N/A	1.20842	0.080921	#N/A	#N/A	#N/A	#N/A	#N/A	#N/A	0.137494	6	ENSG00000141027	NCOR1	protein_coding	nuclear receptor corepressor 1 [Source:HGNC Symbol;Acc:HGNC:7672]
COPA	#N/A	#N/A	#N/A	#N/A	#N/A	0.185072	1.07096	0.0807472	#N/A	#N/A	#N/A	0.14158	0.188521	0.229702	#N/A	6	ENSG00000122218	COPA	protein_coding	COPI coat complex subunit alpha [Source:HGNC Symbol;Acc:HGNC:2230]
TRIP11	#N/A	0.566807	0.393944	0.70904	0.470582	#N/A	#N/A	0.0795387	#N/A	#N/A	#N/A	#N/A	#N/A	#N/A	0.668047	6	ENSG00000100815	TRIP11	protein_coding	thyroid hormone receptor interactor 11 [Source:HGNC Symbol;Acc:HGNC:12305]
DCAF8	#N/A	0.629363	0.401903	0.759866	0.151775	#N/A	#N/A	0.0789889	#N/A	#N/A	#N/A	#N/A	#N/A	#N/A	0.856406	6	ENSG00000132716	DCAF8	protein_coding	DDB1 and CUL4 associated factor 8 [Source:HGNC Symbol;Acc:HGNC:24891]
TIAL1	#N/A	#N/A	#N/A	#N/A	#N/A	0.176397	1.20209	0.0783505	#N/A	#N/A	#N/A	0.166863	0.263175	0.206571	#N/A	6	ENSG00000151923	TIAL1	protein_coding	TIA1 cytotoxic granule associated RNA binding protein like 1 [Source:HGNC Symbol;Acc:HGNC:11804]
QRICH1	#N/A	#N/A	0.338676	0.203658	0.330288	#N/A	0.967153	0.0781414	#N/A	#N/A	#N/A	#N/A	#N/A	#N/A	0.344902	6	ENSG00000198218	QRICH1	protein_coding	glutamine rich 1 [Source:HGNC Symbol;Acc:HGNC:24713]
RPRD2	#N/A	0.266953	0.386392	0.618455	0.341346	#N/A	#N/A	0.074742	#N/A	#N/A	#N/A	#N/A	#N/A	#N/A	0.333743	6	ENSG00000163125	RPRD2	protein_coding	regulation of nuclear pre-mRNA domain containing 2 [Source:HGNC Symbol;Acc:HGNC:29039]
SEC31A	#N/A	0.148577	#N/A	0.305561	#N/A	#N/A	#N/A	0.072901	#N/A	#N/A	#N/A	0.193133	0.199907	0.173184	#N/A	6	ENSG00000138674	SEC31A	protein_coding	SEC31 homolog A, COPII coat complex component [Source:HGNC Symbol;Acc:HGNC:17052]
MSL2	#N/A	0.348194	0.586323	0.253376	0.533285	#N/A	#N/A	0.0719636	#N/A	#N/A	#N/A	#N/A	#N/A	#N/A	0.475911	6	ENSG00000174579	MSL2	protein_coding	MSL complex subunit 2 [Source:HGNC Symbol;Acc:HGNC:25544]
TRAPPC8	#N/A	#N/A	0.229451	#N/A	0.301902	#N/A	0.635143	0.0710455	#N/A	0.0895129	#N/A	#N/A	#N/A	#N/A	0.160542	6	ENSG00000153339	TRAPPC8	protein_coding	trafficking protein particle complex subunit 8 [Source:HGNC Symbol;Acc:HGNC:29169]
NSD1	#N/A	0.383016	0.203134	0.275868	0.209482	#N/A	#N/A	0.070195	#N/A	#N/A	#N/A	#N/A	#N/A	#N/A	0.498947	6	ENSG00000165671	NSD1	protein_coding	nuclear receptor binding SET domain protein 1 [Source:HGNC Symbol;Acc:HGNC:14234]
NSRP1	#N/A	#N/A	#N/A	#N/A	#N/A	#N/A	1.14833	0.0698472	#N/A	0.0847596	#N/A	0.152967	0.191718	0.121896	#N/A	6	ENSG00000126653	NSRP1	protein_coding	nuclear speckle splicing regulatory protein 1 [Source:HGNC Symbol;Acc:HGNC:25305]
UACA	1.355	#N/A	1.29058	2.3476	2.00175	#N/A	#N/A	#N/A	#N/A	0.0688195	#N/A	#N/A	#N/A	#N/A	1.93206	6	ENSG00000137831	UACA	protein_coding	uveal autoantigen with coiled-coil domains and ankyrin repeats [Source:HGNC Symbol;Acc:HGNC:15947]
KDM6A	0.503037	#N/A	0.431943	0.430697	0.280846	#N/A	#N/A	0.0679368	#N/A	#N/A	#N/A	#N/A	#N/A	#N/A	0.401259	6	ENSG00000147050	KDM6A	protein_coding	lysine demethylase 6A [Source:HGNC Symbol;Acc:HGNC:12637]
MED13L	#N/A	#N/A	0.386839	#N/A	0.6395	#N/A	0.719338	0.0725474	#N/A	0.0660069	#N/A	#N/A	#N/A	#N/A	0.360924	6	ENSG00000123066	MED13L	protein_coding	mediator complex subunit 13L [Source:HGNC Symbol;Acc:HGNC:22962]
REV1	#N/A	0.254728	#N/A	0.441569	0.306169	#N/A	0.810702	0.0656446	#N/A	#N/A	#N/A	#N/A	#N/A	#N/A	0.234271	6	ENSG00000135945	REV1	protein_coding	REV1 DNA directed polymerase [Source:HGNC Symbol;Acc:HGNC:14060]
RBM25	#N/A	#N/A	#N/A	#N/A	#N/A	0.201713	1.02676	0.0644111	#N/A	#N/A	#N/A	0.215509	0.13502	0.229151	#N/A	6	ENSG00000119707	RBM25	protein_coding	RNA binding motif protein 25 [Source:HGNC Symbol;Acc:HGNC:23244]
NUTM2A-AS1	#N/A	#N/A	0.168186	#N/A	#N/A	0.175597	0.805141	0.063815	#N/A	#N/A	#N/A	0.0844662	#N/A	#N/A	0.155429	6	ENSG00000223482	NUTM2A-AS1	lncRNA	NUTM2A antisense RNA 1 [Source:HGNC Symbol;Acc:HGNC:45161]
KIF13A	#N/A	0.177678	0.530151	1.4172	0.552067	#N/A	0.761186	0.0584124	#N/A	#N/A	#N/A	#N/A	#N/A	#N/A	#N/A	6	ENSG00000137177	KIF13A	protein_coding	kinesin family member 13A [Source:HGNC Symbol;Acc:HGNC:14566]
CHD2	#N/A	0.302765	0.330669	#N/A	0.277294	#N/A	#N/A	0.0583533	#N/A	#N/A	0.324573	#N/A	#N/A	#N/A	0.403089	6	ENSG00000173575	CHD2	protein_coding	chromodomain helicase DNA binding protein 2 [Source:HGNC Symbol;Acc:HGNC:1917]
UBE2K	#N/A	0.270751	0.323218	0.162875	0.567886	#N/A	#N/A	0.0571632	#N/A	#N/A	#N/A	#N/A	#N/A	#N/A	0.501302	6	ENSG00000078140	UBE2K	protein_coding	ubiquitin conjugating enzyme E2 K [Source:HGNC Symbol;Acc:HGNC:4914]
STK3	#N/A	0.240852	0.150432	1.05158	0.769499	#N/A	#N/A	#N/A	#N/A	0.0560151	#N/A	#N/A	#N/A	#N/A	0.205723	6	ENSG00000104375	STK3	protein_coding	serine/threonine kinase 3 [Source:HGNC Symbol;Acc:HGNC:11406]
#286639	#N/A	#N/A	#N/A	0.363397	0.478814	0.104507	#N/A	#N/A	#N/A	#N/A	#N/A	0.17353	0.613867	0.0445592	#N/A	6	ENSG00000286639		lncRNA	novel transcript
#258444	#N/A	0.214973	0.21773	#N/A	0.182192	#N/A	#N/A	#N/A	#N/A	#N/A	#N/A	0.205959	0.041187	#N/A	0.20895	6	ENSG00000258444		lncRNA	novel transcript, antisense to MYH7
MRPL34	#N/A	0.236958	0.321715	0.158194	#N/A	#N/A	#N/A	0.104652	#N/A	#N/A	#N/A	0.195244	#N/A	0.0396133	#N/A	6	ENSG00000130312	MRPL34	protein_coding	mitochondrial ribosomal protein L34 [Source:HGNC Symbol;Acc:HGNC:14488]
DCXR-DT	#N/A	0.37799	0.792363	#N/A	#N/A	0.0273793	#N/A	#N/A	#N/A	#N/A	#N/A	1.02044	0.182472	0.164753	#N/A	6	ENSG00000264569	DCXR-DT	lncRNA	DCXR divergent transcript [Source:HGNC Symbol;Acc:HGNC:54083]
#285079	#N/A	0.13901	0.112352	#N/A	0.124485	#N/A	#N/A	#N/A	#N/A	#N/A	#N/A	0.0494829	0.0223901	0.0310317	#N/A	6	ENSG00000285079		lncRNA	novel transcript
#234021	#N/A	0.266247	#N/A	#N/A	0.176009	0.0156996	#N/A	#N/A	#N/A	#N/A	#N/A	0.209066	0.0625534	0.0449323	#N/A	6	ENSG00000234021		lncRNA	novel transcript
#248733	#N/A	0.0724365	0.0730828	#N/A	#N/A	#N/A	#N/A	#N/A	#N/A	#N/A	#N/A	0.00410831	0.00895457	0.0176807	0.0772367	6	ENSG00000248733		lncRNA	novel transcript
UQCR10	#N/A	0.0629815	#N/A	0.0925011	#N/A	#N/A	#N/A	0.00273916	#N/A	#N/A	#N/A	0.0149866	#N/A	0.0204957	0.0740498	6	ENSG00000184076	UQCR10	protein_coding	ubiquinol-cytochrome c reductase, complex III subunit X [Source:HGNC Symbol;Acc:HGNC:30863]
SMCO1	#N/A	3.47469	5.7855	4.73519	6.1928	#N/A	#N/A	#N/A	#N/A	#N/A	#N/A	#N/A	#N/A	#N/A	6.33511	5	ENSG00000214097	SMCO1	protein_coding	single-pass membrane protein with coiled-coil domains 1 [Source:HGNC Symbol;Acc:HGNC:27407]
PWWP3B	#N/A	3.01503	5.33228	3.48264	6.3303	#N/A	#N/A	#N/A	#N/A	#N/A	#N/A	#N/A	#N/A	#N/A	4.05685	5	ENSG00000157502	PWWP3B	protein_coding	PWWP domain containing 3B [Source:HGNC Symbol;Acc:HGNC:26583]
PRDX6	#N/A	2.90486	4.63909	3.22951	3.6299	#N/A	#N/A	#N/A	#N/A	#N/A	#N/A	#N/A	#N/A	#N/A	4.40202	5	ENSG00000117592	PRDX6	protein_coding	peroxiredoxin 6 [Source:HGNC Symbol;Acc:HGNC:16753]
DLAT	#N/A	2.82485	4.11574	3.45843	3.06963	#N/A	#N/A	#N/A	#N/A	#N/A	#N/A	#N/A	#N/A	#N/A	4.72493	5	ENSG00000150768	DLAT	protein_coding	dihydrolipoamide S-acetyltransferase [Source:HGNC Symbol;Acc:HGNC:2896]
ALDH1L1	#N/A	2.79682	4.61129	4.16875	3.32923	#N/A	#N/A	#N/A	#N/A	#N/A	#N/A	#N/A	#N/A	#N/A	5.38508	5	ENSG00000144908	ALDH1L1	protein_coding	aldehyde dehydrogenase 1 family member L1 [Source:HGNC Symbol;Acc:HGNC:3978]
MRLN	#N/A	2.79256	6.49326	4.59832	5.51561	#N/A	#N/A	#N/A	#N/A	#N/A	#N/A	#N/A	#N/A	#N/A	6.52933	5	ENSG00000227877	MRLN	protein_coding	myoregulin [Source:HGNC Symbol;Acc:HGNC:48649]
#228587	#N/A	2.79063	3.42659	2.96286	4.68837	#N/A	#N/A	#N/A	#N/A	#N/A	#N/A	#N/A	#N/A	#N/A	3.91399	5	ENSG00000228587		lncRNA	novel transcript
KBTBD13	#N/A	2.7029	4.05135	2.72512	6.99774	#N/A	#N/A	#N/A	#N/A	#N/A	#N/A	#N/A	#N/A	#N/A	3.8461	5	ENSG00000234438	KBTBD13	protein_coding	kelch repeat and BTB domain containing 13 [Source:HGNC Symbol;Acc:HGNC:37227]
PGPEP1L	#N/A	2.62799	4.55901	3.0332	4.62088	#N/A	#N/A	#N/A	#N/A	#N/A	#N/A	#N/A	#N/A	#N/A	4.73678	5	ENSG00000183571	PGPEP1L	protein_coding	pyroglutamyl-peptidase I like [Source:HGNC Symbol;Acc:HGNC:27080]
#285810	#N/A	2.6025	4.14514	2.89408	4.70124	#N/A	#N/A	#N/A	#N/A	#N/A	#N/A	#N/A	#N/A	#N/A	4.35742	5	ENSG00000285810		lncRNA	novel transcript, antisense to DUPD1
UPK3A	#N/A	2.48693	4.17149	2.58017	5.32814	#N/A	#N/A	#N/A	#N/A	#N/A	#N/A	#N/A	#N/A	#N/A	4.26938	5	ENSG00000100373	UPK3A	protein_coding	uroplakin 3A [Source:HGNC Symbol;Acc:HGNC:12580]
LSMEM1	#N/A	2.44892	4.03539	3.73488	3.49833	#N/A	#N/A	#N/A	#N/A	#N/A	#N/A	#N/A	#N/A	#N/A	4.86074	5	ENSG00000181016	LSMEM1	protein_coding	leucine rich single-pass membrane protein 1 [Source:HGNC Symbol;Acc:HGNC:22036]
#254913	#N/A	2.4245	3.59318	2.70948	3.13627	#N/A	#N/A	#N/A	#N/A	#N/A	#N/A	#N/A	#N/A	#N/A	2.42535	5	ENSG00000254913		lncRNA	novel transcript
#260788	2.42318	#N/A	3.57563	3.07717	2.46793	#N/A	#N/A	#N/A	#N/A	#N/A	#N/A	#N/A	#N/A	#N/A	4.06196	5	ENSG00000260788		lncRNA	novel transcript, antisense to CDH13
MSRB1	#N/A	2.42217	6.63261	3.81025	4.90176	#N/A	#N/A	#N/A	#N/A	#N/A	#N/A	#N/A	#N/A	#N/A	4.51841	5	ENSG00000198736	MSRB1	protein_coding	methionine sulfoxide reductase B1 [Source:HGNC Symbol;Acc:HGNC:14133]
CLUH	#N/A	2.35286	4.48558	2.95924	2.95334	#N/A	#N/A	#N/A	#N/A	#N/A	#N/A	#N/A	#N/A	#N/A	3.68017	5	ENSG00000132361	CLUH	protein_coding	clustered mitochondria homolog [Source:HGNC Symbol;Acc:HGNC:29094]
SLC6A8	#N/A	2.33067	4.83973	3.1617	4.76374	#N/A	#N/A	#N/A	#N/A	#N/A	#N/A	#N/A	#N/A	#N/A	5.53945	5	ENSG00000130821	SLC6A8	protein_coding	solute carrier family 6 member 8 [Source:HGNC Symbol;Acc:HGNC:11055]
AAMDC	#N/A	2.29972	2.50833	2.79756	2.27782	#N/A	#N/A	#N/A	#N/A	#N/A	#N/A	#N/A	#N/A	#N/A	3.7467	5	ENSG00000087884	AAMDC	protein_coding	adipogenesis associated Mth938 domain containing [Source:HGNC Symbol;Acc:HGNC:30205]
LINC01564	#N/A	2.29399	4.09492	2.76141	2.26983	#N/A	#N/A	#N/A	#N/A	#N/A	#N/A	#N/A	#N/A	#N/A	3.27328	5	ENSG00000235899	LINC01564	lncRNA	long intergenic non-protein coding RNA 1564 [Source:HGNC Symbol;Acc:HGNC:51361]
#270277	#N/A	2.26224	3.47879	2.58458	3.44144	#N/A	#N/A	#N/A	#N/A	#N/A	#N/A	#N/A	#N/A	#N/A	4.48658	5	ENSG00000270277		lncRNA	novel transcript, antisense to titin
NAT8L	#N/A	2.23199	4.10779	2.97881	3.71099	#N/A	#N/A	#N/A	#N/A	#N/A	#N/A	#N/A	#N/A	#N/A	4.54702	5	ENSG00000185818	NAT8L	protein_coding	N-acetyltransferase 8 like [Source:HGNC Symbol;Acc:HGNC:26742]
CCER2#262484	#N/A	2.43694	4.76143	2.58823	2.22558	#N/A	#N/A	#N/A	#N/A	#N/A	#N/A	#N/A	#N/A	#N/A	3.11047	5	ENSG00000262484	CCER2	protein_coding	coiled-coil glutamate rich protein 2 [Source:HGNC Symbol;Acc:HGNC:44662]
LINC01956	2.43101	2.20536	3.34752	3.18295	#N/A	#N/A	#N/A	#N/A	#N/A	#N/A	#N/A	#N/A	#N/A	#N/A	4.3686	5	ENSG00000258910	LINC01956	lncRNA	long intergenic non-protein coding RNA 1956 [Source:HGNC Symbol;Acc:HGNC:52777]
#223342	#N/A	2.27124	3.41883	2.18496	2.249	#N/A	#N/A	#N/A	#N/A	#N/A	#N/A	#N/A	#N/A	#N/A	2.2355	5	ENSG00000223342		lncRNA	novel transcript
#256609	#N/A	2.15787	4.0176	3.08582	2.466	#N/A	#N/A	#N/A	#N/A	#N/A	#N/A	#N/A	#N/A	#N/A	3.10856	5	ENSG00000256609		lncRNA	novel transcript
TBX1	#N/A	2.1327	5.29954	2.23476	3.40349	#N/A	#N/A	#N/A	#N/A	#N/A	#N/A	#N/A	#N/A	#N/A	4.94296	5	ENSG00000184058	TBX1	protein_coding	T-box transcription factor 1 [Source:HGNC Symbol;Acc:HGNC:11592]
DMD-AS3	#N/A	2.12363	4.44591	3.41817	4.46976	#N/A	#N/A	#N/A	#N/A	#N/A	#N/A	#N/A	#N/A	#N/A	5.26227	5	ENSG00000236828	DMD-AS3	lncRNA	DMD antisense RNA 3 [Source:HGNC Symbol;Acc:HGNC:40185]
#286547	#N/A	2.52979	2.48962	3.1328	2.12288	#N/A	#N/A	#N/A	#N/A	#N/A	#N/A	#N/A	#N/A	#N/A	2.99108	5	ENSG00000286547		lncRNA	novel transcript
#276445	#N/A	2.10562	4.79695	3.00914	4.4011	#N/A	#N/A	#N/A	#N/A	#N/A	#N/A	#N/A	#N/A	#N/A	4.37999	5	ENSG00000276445		lncRNA	novel transcript
#249875	#N/A	2.78177	2.17854	2.55106	2.10463	#N/A	#N/A	#N/A	#N/A	#N/A	#N/A	#N/A	#N/A	#N/A	4.22553	5	ENSG00000249875		lncRNA	novel transcript
ZIC4	2.13757	2.08519	3.03792	2.64271	#N/A	#N/A	#N/A	#N/A	#N/A	#N/A	#N/A	#N/A	#N/A	#N/A	3.57104	5	ENSG00000174963	ZIC4	protein_coding	Zic family member 4 [Source:HGNC Symbol;Acc:HGNC:20393]
LINGO4	#N/A	2.16149	3.40504	2.08376	3.06154	#N/A	#N/A	#N/A	#N/A	#N/A	#N/A	#N/A	#N/A	#N/A	3.68428	5	ENSG00000213171	LINGO4	protein_coding	leucine rich repeat and Ig domain containing 4 [Source:HGNC Symbol;Acc:HGNC:31814]
#260398	#N/A	2.0711	5.05239	2.68939	4.56744	#N/A	#N/A	#N/A	#N/A	#N/A	#N/A	#N/A	#N/A	#N/A	5.22405	5	ENSG00000260398		lncRNA	novel transcript, overlapping to PKIA
#265728	#N/A	2.06446	3.33258	2.36984	2.84819	#N/A	#N/A	#N/A	#N/A	#N/A	#N/A	#N/A	#N/A	#N/A	5.06369	5	ENSG00000265728		lncRNA	novel transcript
#227463	#N/A	2.05037	2.85202	4.88755	2.53584	#N/A	#N/A	#N/A	#N/A	#N/A	#N/A	#N/A	#N/A	#N/A	2.96669	5	ENSG00000227463		lncRNA	novel transcript
#236347	#N/A	2.26798	2.72006	3.31445	2.6343	#N/A	#N/A	#N/A	#N/A	#N/A	#N/A	#N/A	#N/A	#N/A	2.02736	5	ENSG00000236347		lncRNA	novel transcript
#254707	#N/A	2.7832	2.70288	2.02652	5.18092	#N/A	#N/A	#N/A	#N/A	#N/A	#N/A	#N/A	#N/A	#N/A	3.22659	5	ENSG00000254707		lncRNA	novel transcript
FBP2	#N/A	2.02166	6.04653	3.03402	6.5524	#N/A	#N/A	#N/A	#N/A	#N/A	#N/A	#N/A	#N/A	#N/A	5.47408	5	ENSG00000130957	FBP2	protein_coding	fructose-bisphosphatase 2 [Source:HGNC Symbol;Acc:HGNC:3607]
VLDLR-AS1	#N/A	2.01413	2.19548	3.0544	3.29577	#N/A	#N/A	#N/A	#N/A	#N/A	#N/A	#N/A	#N/A	#N/A	3.82044	5	ENSG00000236404	VLDLR-AS1	lncRNA	VLDLR antisense RNA 1 [Source:HGNC Symbol;Acc:HGNC:49621]
KLHL38	#N/A	2.00253	4.26488	2.07626	2.51081	#N/A	#N/A	#N/A	#N/A	#N/A	#N/A	#N/A	#N/A	#N/A	4.41437	5	ENSG00000175946	KLHL38	protein_coding	kelch like family member 38 [Source:HGNC Symbol;Acc:HGNC:34435]
CATSPER4	#N/A	2.00077	4.59665	2.07094	2.25868	#N/A	#N/A	#N/A	#N/A	#N/A	#N/A	#N/A	#N/A	#N/A	3.36045	5	ENSG00000188782	CATSPER4	protein_coding	cation channel sperm associated 4 [Source:HGNC Symbol;Acc:HGNC:23220]
#282882	#N/A	2.00026	3.71063	3.00107	3.31721	#N/A	#N/A	#N/A	#N/A	#N/A	#N/A	#N/A	#N/A	#N/A	4.359	5	ENSG00000282882		lncRNA	novel transcript
ALDH1L1-AS2	#N/A	1.99639	3.80439	2.00664	2.30582	#N/A	#N/A	#N/A	#N/A	#N/A	#N/A	#N/A	#N/A	#N/A	4.01219	5	ENSG00000246022	ALDH1L1-AS2	lncRNA	ALDH1L1 antisense RNA 2 [Source:HGNC Symbol;Acc:HGNC:42446]
DECR2#242612	#N/A	2.07987	3.27485	1.97449	2.33833	#N/A	#N/A	#N/A	#N/A	#N/A	#N/A	#N/A	#N/A	#N/A	2.79592	5	ENSG00000242612	DECR2	protein_coding	2,4-dienoyl-CoA reductase 2 [Source:HGNC Symbol;Acc:HGNC:2754]
CFAP46	#N/A	1.97006	4.96329	3.32201	4.07465	#N/A	#N/A	#N/A	#N/A	#N/A	#N/A	#N/A	#N/A	#N/A	4.76214	5	ENSG00000171811	CFAP46	protein_coding	cilia and flagella associated protein 46 [Source:HGNC Symbol;Acc:HGNC:25247]
#234638	#N/A	1.96962	4.03012	2.3552	2.38631	#N/A	#N/A	#N/A	#N/A	#N/A	#N/A	#N/A	#N/A	#N/A	3.98311	5	ENSG00000234638		lncRNA	novel transcript
#259773	#N/A	1.96868	2.51973	2.03417	3.31979	#N/A	#N/A	#N/A	#N/A	#N/A	#N/A	#N/A	#N/A	#N/A	2.17541	5	ENSG00000259773		lncRNA	novel transcript, antisense to SPPL2A
MARCOL	#N/A	1.96462	2.13421	2.9107	2.80192	#N/A	#N/A	#N/A	#N/A	#N/A	#N/A	#N/A	#N/A	#N/A	3.79947	5	ENSG00000248109	MARCOL	protein_coding	MARCO like [Source:HGNC Symbol;Acc:HGNC:53644]
#258260	#N/A	2.04281	3.74181	2.07956	1.95766	#N/A	#N/A	#N/A	#N/A	#N/A	#N/A	#N/A	#N/A	#N/A	3.81192	5	ENSG00000258260		lncRNA	novel transcript, antisense to COQ10A
NATD1	#N/A	1.94651	3.17746	3.04656	2.69427	#N/A	#N/A	#N/A	#N/A	#N/A	#N/A	#N/A	#N/A	#N/A	3.92598	5	ENSG00000274180	NATD1	protein_coding	N-acetyltransferase domain containing 1 [Source:HGNC Symbol;Acc:HGNC:30770]
ITIH2	#N/A	1.9914	2.79174	1.92932	2.93116	#N/A	#N/A	#N/A	#N/A	#N/A	#N/A	#N/A	#N/A	#N/A	3.90169	5	ENSG00000151655	ITIH2	protein_coding	inter-alpha-trypsin inhibitor heavy chain 2 [Source:HGNC Symbol;Acc:HGNC:6167]
#272024	#N/A	2.09587	2.2885	3.33329	1.92164	#N/A	#N/A	#N/A	#N/A	#N/A	#N/A	#N/A	#N/A	#N/A	3.93018	5	ENSG00000272024		lncRNA	novel transcript
LINC02646	#N/A	1.90877	2.87992	2.27185	2.51504	#N/A	#N/A	#N/A	#N/A	#N/A	#N/A	#N/A	#N/A	#N/A	3.69526	5	ENSG00000236303	LINC02646	lncRNA	long intergenic non-protein coding RNA 2646 [Source:HGNC Symbol;Acc:HGNC:54130]
NEDD4	1.90727	#N/A	2.20374	2.38777	1.99334	#N/A	#N/A	#N/A	#N/A	#N/A	#N/A	#N/A	#N/A	#N/A	3.03509	5	ENSG00000069869	NEDD4	protein_coding	NEDD4 E3 ubiquitin protein ligase [Source:HGNC Symbol;Acc:HGNC:7727]
TRIM7-AS1	#N/A	1.906	2.96479	2.46513	1.98552	#N/A	#N/A	#N/A	#N/A	#N/A	#N/A	#N/A	#N/A	#N/A	3.6969	5	ENSG00000250900	TRIM7-AS1	lncRNA	TRIM7 antisense RNA 1 [Source:HGNC Symbol;Acc:HGNC:40764]
FAM47E	#N/A	1.89042	3.49749	2.6926	2.83135	#N/A	#N/A	#N/A	#N/A	#N/A	#N/A	#N/A	#N/A	#N/A	3.60995	5	ENSG00000189157	FAM47E	protein_coding	family with sequence similarity 47 member E [Source:HGNC Symbol;Acc:HGNC:34343]
CNPY2-AS1	#N/A	2.40979	3.59884	2.55229	1.88467	#N/A	#N/A	#N/A	#N/A	#N/A	#N/A	#N/A	#N/A	#N/A	3.09131	5	ENSG00000257303	CNPY2-AS1	lncRNA	CNPY2 antisense RNA 1 [Source:HGNC Symbol;Acc:HGNC:55480]
C9orf131	#N/A	1.88253	3.33568	2.54665	2.77961	#N/A	#N/A	#N/A	#N/A	#N/A	#N/A	#N/A	#N/A	#N/A	3.72215	5	ENSG00000174038	C9orf131	protein_coding	chromosome 9 open reading frame 131 [Source:HGNC Symbol;Acc:HGNC:31418]
#225002	#N/A	1.89193	4.18209	2.44558	1.87931	#N/A	#N/A	#N/A	#N/A	#N/A	#N/A	#N/A	#N/A	#N/A	2.01952	5	ENSG00000225002		lncRNA	novel transcript
#253184	#N/A	#N/A	#N/A	#N/A	2.91474	#N/A	#N/A	#N/A	#N/A	#N/A	#N/A	1.89586	1.87866	3.27606	2.58363	5	ENSG00000253184		lncRNA	novel transcript
PFKFB1	#N/A	1.87706	4.30759	3.17057	3.47824	#N/A	#N/A	#N/A	#N/A	#N/A	#N/A	#N/A	#N/A	#N/A	4.95315	5	ENSG00000158571	PFKFB1	protein_coding	6-phosphofructo-2-kinase/fructose-2,6-biphosphatase 1 [Source:HGNC Symbol;Acc:HGNC:8872]
#257252	#N/A	2.08655	2.65801	3.25437	1.86848	#N/A	#N/A	#N/A	#N/A	#N/A	#N/A	#N/A	#N/A	#N/A	2.5607	5	ENSG00000257252		lncRNA	novel transcript, antisense to NUDT4
#286952	#N/A	1.86201	3.14515	2.92197	3.33928	#N/A	#N/A	#N/A	#N/A	#N/A	#N/A	#N/A	#N/A	#N/A	2.97535	5	ENSG00000286952		lncRNA	novel transcript, antisense to DNAH12
PAX3	2.12245	1.84593	2.94356	2.97869	#N/A	#N/A	#N/A	#N/A	#N/A	#N/A	#N/A	#N/A	#N/A	#N/A	4.34433	5	ENSG00000135903	PAX3	protein_coding	paired box 3 [Source:HGNC Symbol;Acc:HGNC:8617]
KY	2.30978	1.8403	2.78149	2.00166	#N/A	#N/A	#N/A	#N/A	#N/A	#N/A	#N/A	#N/A	#N/A	#N/A	3.84451	5	ENSG00000174611	KY	protein_coding	kyphoscoliosis peptidase [Source:HGNC Symbol;Acc:HGNC:26576]
#237019	3.42979	1.8212	1.85161	2.4826	#N/A	#N/A	#N/A	#N/A	#N/A	#N/A	#N/A	#N/A	#N/A	#N/A	2.39272	5	ENSG00000237019		lncRNA	novel transcript
TCF24	#N/A	1.84173	2.88193	2.92455	1.81957	#N/A	#N/A	#N/A	#N/A	#N/A	#N/A	#N/A	#N/A	#N/A	2.83511	5	ENSG00000261787	TCF24	protein_coding	transcription factor 24 [Source:HGNC Symbol;Acc:HGNC:32275]
STX17-DT	#N/A	1.81957	3.1776	2.94776	2.57967	#N/A	#N/A	#N/A	#N/A	#N/A	#N/A	#N/A	#N/A	#N/A	2.3753	5	ENSG00000255145	STX17-DT	lncRNA	STX17 divergent transcript [Source:HGNC Symbol;Acc:HGNC:51174]
#251665	#N/A	1.81575	2.80493	2.13514	1.99998	#N/A	#N/A	#N/A	#N/A	#N/A	#N/A	#N/A	#N/A	#N/A	3.51095	5	ENSG00000251665		lncRNA	novel transcript
#230773	#N/A	1.86031	3.98048	1.81138	2.37836	#N/A	#N/A	#N/A	#N/A	#N/A	#N/A	#N/A	#N/A	#N/A	3.57993	5	ENSG00000230773		lncRNA	novel transcript
IFNLR1	#N/A	2.1125	4.59573	1.81031	3.5785	#N/A	#N/A	#N/A	#N/A	#N/A	#N/A	#N/A	#N/A	#N/A	4.34894	5	ENSG00000185436	IFNLR1	protein_coding	interferon lambda receptor 1 [Source:HGNC Symbol;Acc:HGNC:18584]
#273360	#N/A	1.79902	4.29656	3.74565	3.38899	#N/A	#N/A	#N/A	#N/A	#N/A	#N/A	#N/A	#N/A	#N/A	3.66667	5	ENSG00000273360		lncRNA	novel transcript, antisense to CTNNA3
SCIRT	#N/A	1.79249	3.96285	2.3476	5.07856	#N/A	#N/A	#N/A	#N/A	#N/A	#N/A	#N/A	#N/A	#N/A	4.55	5	ENSG00000237686	SCIRT	lncRNA	stem cell inhibitory RNA transcript [Source:HGNC Symbol;Acc:HGNC:55341]
HEXIM2	#N/A	2.23178	3.6485	1.78332	2.97623	#N/A	#N/A	#N/A	#N/A	#N/A	#N/A	#N/A	#N/A	#N/A	3.89836	5	ENSG00000168517	HEXIM2	protein_coding	HEXIM P-TEFb complex subunit 2 [Source:HGNC Symbol;Acc:HGNC:28591]
ABCC6#091262	#N/A	1.95593	1.77731	2.40923	2.53249	#N/A	#N/A	#N/A	#N/A	#N/A	#N/A	#N/A	#N/A	#N/A	3.76015	5	ENSG00000091262	ABCC6	protein_coding	ATP binding cassette subfamily C member 6 [Source:HGNC Symbol;Acc:HGNC:57]
#232451	1.77578	#N/A	2.34808	1.7907	1.78249	#N/A	#N/A	#N/A	#N/A	#N/A	#N/A	#N/A	#N/A	#N/A	2.29186	5	ENSG00000232451		lncRNA	novel transcript
HCN1	4.23374	#N/A	1.84703	2.68808	1.77254	#N/A	#N/A	#N/A	#N/A	#N/A	#N/A	#N/A	#N/A	#N/A	3.289	5	ENSG00000164588	HCN1	protein_coding	hyperpolarization activated cyclic nucleotide gated potassium channel 1 [Source:HGNC Symbol;Acc:HGNC:4845]
#263342	#N/A	3.13477	2.87412	1.87778	3.64691	#N/A	#N/A	#N/A	#N/A	#N/A	#N/A	#N/A	#N/A	#N/A	1.74649	5	ENSG00000263342		lncRNA	novel transcript, antisense to SLC2A4
PSMD7-DT	#N/A	1.74373	2.50348	2.70627	1.79007	#N/A	#N/A	#N/A	#N/A	#N/A	#N/A	#N/A	#N/A	#N/A	2.48082	5	ENSG00000261404	PSMD7-DT	lncRNA	PSMD7 divergent transcript [Source:HGNC Symbol;Acc:HGNC:53056]
#285973	#N/A	1.74135	2.52183	2.73062	2.17458	#N/A	#N/A	#N/A	#N/A	#N/A	#N/A	#N/A	#N/A	#N/A	2.56571	5	ENSG00000285973		lncRNA	novel transcript, antisense to TACC2
#287868	#N/A	1.7907	2.92341	1.72546	1.75497	#N/A	#N/A	#N/A	#N/A	#N/A	#N/A	#N/A	#N/A	#N/A	2.93918	5	ENSG00000287868		lncRNA	novel transcript
DYRK1B#105204	#N/A	2.30157	4.54232	1.7018	4.11761	#N/A	#N/A	#N/A	#N/A	#N/A	#N/A	#N/A	#N/A	#N/A	5.44762	5	ENSG00000105204	DYRK1B	protein_coding	dual specificity tyrosine phosphorylation regulated kinase 1B [Source:HGNC Symbol;Acc:HGNC:3092]
#287258	#N/A	1.70059	1.97606	2.18649	2.42685	#N/A	#N/A	#N/A	#N/A	#N/A	#N/A	#N/A	#N/A	#N/A	2.07393	5	ENSG00000287258		lncRNA	novel transcript, antisense to PKIB
NTMT2	#N/A	1.69311	3.67637	3.27944	3.58148	#N/A	#N/A	#N/A	#N/A	#N/A	#N/A	#N/A	#N/A	#N/A	2.60699	5	ENSG00000203740	NTMT2	protein_coding	N-terminal Xaa-Pro-Lys N-methyltransferase 2 [Source:HGNC Symbol;Acc:HGNC:31932]
MAP4K1-AS1#267291	1.68691	1.73337	4.20988	#N/A	2.94702	#N/A	#N/A	#N/A	#N/A	#N/A	#N/A	#N/A	#N/A	#N/A	4.16992	5	ENSG00000267291	MAP4K1-AS1	lncRNA	MAP4K1 antisense RNA 1 [Source:HGNC Symbol;Acc:HGNC:55302]
FAM222A-AS1	#N/A	1.66677	3.45187	1.72067	1.78274	#N/A	#N/A	#N/A	#N/A	#N/A	#N/A	#N/A	#N/A	#N/A	2.74513	5	ENSG00000255650	FAM222A-AS1	lncRNA	FAM222A antisense RNA 1 [Source:HGNC Symbol;Acc:HGNC:28223]
#278960	#N/A	1.8055	3.79636	2.47391	1.66246	#N/A	#N/A	#N/A	#N/A	#N/A	#N/A	#N/A	#N/A	#N/A	4.47411	5	ENSG00000278960		lncRNA	novel transcript, antisense to MYO18B
GP1BA	#N/A	1.73841	2.37317	2.39395	1.65902	#N/A	#N/A	#N/A	#N/A	#N/A	#N/A	#N/A	#N/A	#N/A	2.8042	5	ENSG00000185245	GP1BA	protein_coding	glycoprotein Ib platelet subunit alpha [Source:HGNC Symbol;Acc:HGNC:4439]
MIX23	#N/A	1.65542	2.27651	2.15159	1.80775	#N/A	#N/A	#N/A	#N/A	#N/A	#N/A	#N/A	#N/A	#N/A	3.06859	5	ENSG00000160124	MIX23	protein_coding	mitochondrial matrix import factor 23 [Source:HGNC Symbol;Acc:HGNC:31136]
ACOX2	#N/A	#N/A	#N/A	1.65335	#N/A	1.93284	#N/A	#N/A	#N/A	#N/A	#N/A	2.40794	2.99071	2.87371	#N/A	5	ENSG00000168306	ACOX2	protein_coding	acyl-CoA oxidase 2 [Source:HGNC Symbol;Acc:HGNC:120]
#260647	#N/A	1.89401	2.10927	2.02167	1.65266	#N/A	#N/A	#N/A	#N/A	#N/A	#N/A	#N/A	#N/A	#N/A	2.24906	5	ENSG00000260647		lncRNA	novel transcript, antisense to TOP3A
#265542	#N/A	1.64701	2.8157	1.94424	2.02473	#N/A	#N/A	#N/A	#N/A	#N/A	#N/A	#N/A	#N/A	#N/A	3.72222	5	ENSG00000265542		lncRNA	novel transcript
THBD	#N/A	#N/A	1.63986	#N/A	1.95408	#N/A	#N/A	#N/A	#N/A	#N/A	#N/A	1.72907	1.92103	2.42631	#N/A	5	ENSG00000178726	THBD	protein_coding	thrombomodulin [Source:HGNC Symbol;Acc:HGNC:11784]
PRR16	1.94607	1.63964	1.90398	2.99861	2.54848	#N/A	#N/A	#N/A	#N/A	#N/A	#N/A	#N/A	#N/A	#N/A	#N/A	5	ENSG00000184838	PRR16	protein_coding	proline rich 16 [Source:HGNC Symbol;Acc:HGNC:29654]
#256568	#N/A	#N/A	2.73216	#N/A	#N/A	#N/A	#N/A	#N/A	#N/A	#N/A	#N/A	1.63481	1.77243	2.58743	1.7566	5	ENSG00000256568		lncRNA	novel transcript
SLC25A30-AS1	#N/A	1.8383	2.6133	1.63376	1.78313	#N/A	#N/A	#N/A	#N/A	#N/A	#N/A	#N/A	#N/A	#N/A	2.91571	5	ENSG00000251015	SLC25A30-AS1	lncRNA	SLC25A30 antisense RNA 1 [Source:HGNC Symbol;Acc:HGNC:42795]
#286138	#N/A	1.63098	2.46102	2.90374	3.16946	#N/A	#N/A	#N/A	#N/A	#N/A	#N/A	#N/A	#N/A	#N/A	2.67503	5	ENSG00000286138		lncRNA	novel transcript
#287146	#N/A	1.63016	3.0118	2.10926	2.47176	#N/A	#N/A	#N/A	#N/A	#N/A	#N/A	#N/A	#N/A	#N/A	2.39353	5	ENSG00000287146		lncRNA	novel transcript
C16orf95	#N/A	1.62868	3.13383	2.15279	2.0095	#N/A	#N/A	#N/A	#N/A	#N/A	#N/A	#N/A	#N/A	#N/A	2.87273	5	ENSG00000260456	C16orf95	protein_coding	chromosome 16 open reading frame 95 [Source:HGNC Symbol;Acc:HGNC:40033]
LINC00311	#N/A	#N/A	2.71772	2.25106	1.63782	#N/A	2.03126	#N/A	#N/A	#N/A	#N/A	#N/A	#N/A	#N/A	1.62654	5	ENSG00000179219	LINC00311	lncRNA	long intergenic non-protein coding RNA 311 [Source:HGNC Symbol;Acc:HGNC:28312]
#226281	#N/A	1.62324	3.11224	1.83296	2.21205	#N/A	#N/A	#N/A	#N/A	#N/A	#N/A	#N/A	#N/A	#N/A	3.36937	5	ENSG00000226281		lncRNA	novel transcript
#275720	#N/A	2.08407	2.57481	2.97846	1.61965	#N/A	#N/A	#N/A	#N/A	#N/A	#N/A	#N/A	#N/A	#N/A	3.64959	5	ENSG00000275720		lncRNA	novel transcript
NUP210	1.61878	1.76089	4.23895	#N/A	3.17203	#N/A	#N/A	#N/A	#N/A	#N/A	#N/A	#N/A	#N/A	#N/A	4.48205	5	ENSG00000132182	NUP210	protein_coding	nucleoporin 210 [Source:HGNC Symbol;Acc:HGNC:30052]
#249451	#N/A	1.6137	1.78867	2.64157	2.77096	#N/A	#N/A	#N/A	#N/A	#N/A	#N/A	#N/A	#N/A	#N/A	1.82842	5	ENSG00000249451		lncRNA	novel transcript
PRSS56	#N/A	2.23454	4.00862	1.61164	1.75234	#N/A	#N/A	#N/A	#N/A	#N/A	#N/A	#N/A	#N/A	#N/A	5.51657	5	ENSG00000237412	PRSS56	protein_coding	serine protease 56 [Source:HGNC Symbol;Acc:HGNC:39433]
#229976	#N/A	2.31641	1.80166	1.60114	1.72657	#N/A	#N/A	#N/A	#N/A	#N/A	#N/A	#N/A	#N/A	#N/A	2.49199	5	ENSG00000229976		lncRNA	novel transcript
CDH13-AS1	#N/A	#N/A	3.50789	1.76585	1.78722	#N/A	1.60041	#N/A	#N/A	#N/A	#N/A	#N/A	#N/A	#N/A	3.33243	5	ENSG00000261410	CDH13-AS1	lncRNA	CDH13 antisense RNA 1 [Source:HGNC Symbol;Acc:HGNC:55989]
#288095	#N/A	1.59806	2.35001	2.07483	1.61037	#N/A	#N/A	#N/A	#N/A	#N/A	#N/A	#N/A	#N/A	#N/A	1.70137	5	ENSG00000288095		lncRNA	novel transcript
MFSD3	#N/A	2.29643	3.16796	1.6871	1.59742	#N/A	#N/A	#N/A	#N/A	#N/A	#N/A	#N/A	#N/A	#N/A	3.56848	5	ENSG00000167700	MFSD3	protein_coding	major facilitator superfamily domain containing 3 [Source:HGNC Symbol;Acc:HGNC:25157]
SLC20A1-DT	#N/A	1.59471	1.91978	1.69768	2.07866	#N/A	#N/A	#N/A	#N/A	#N/A	#N/A	#N/A	#N/A	#N/A	4.09613	5	ENSG00000237753	SLC20A1-DT	lncRNA	SLC20A1 divergent transcript [Source:HGNC Symbol;Acc:HGNC:55651]
#230303	#N/A	1.59397	2.68462	2.42619	1.96033	#N/A	#N/A	#N/A	#N/A	#N/A	#N/A	#N/A	#N/A	#N/A	4.23312	5	ENSG00000230303		lncRNA	novel transcript
AGMAT	#N/A	1.57697	4.12243	1.82626	2.61218	#N/A	#N/A	#N/A	#N/A	#N/A	#N/A	#N/A	#N/A	#N/A	6.5464	5	ENSG00000116771	AGMAT	protein_coding	agmatinase [Source:HGNC Symbol;Acc:HGNC:18407]
#257947	#N/A	1.69871	2.2084	1.70253	2.82439	#N/A	#N/A	#N/A	#N/A	#N/A	#N/A	#N/A	#N/A	#N/A	1.57368	5	ENSG00000257947		lncRNA	novel transcript, antisense to TMEM117
#261512	#N/A	1.70531	2.39106	1.56784	2.65375	#N/A	#N/A	#N/A	#N/A	#N/A	#N/A	#N/A	#N/A	#N/A	3.39353	5	ENSG00000261512		lncRNA	novel transcript
#269903	#N/A	2.14256	1.84159	1.56764	2.35493	#N/A	#N/A	#N/A	#N/A	#N/A	#N/A	#N/A	#N/A	#N/A	1.87883	5	ENSG00000269903		lncRNA	novel transcript
UQCRHL	#N/A	1.56673	3.32094	2.95447	1.71611	#N/A	#N/A	#N/A	#N/A	#N/A	#N/A	#N/A	#N/A	#N/A	5.3425	5	ENSG00000233954	UQCRHL	protein_coding	ubiquinol-cytochrome c reductase hinge protein like [Source:HGNC Symbol;Acc:HGNC:51714]
GDPD2	#N/A	1.55501	2.71217	2.24518	1.89391	#N/A	#N/A	#N/A	#N/A	#N/A	#N/A	#N/A	#N/A	#N/A	2.67906	5	ENSG00000130055	GDPD2	protein_coding	glycerophosphodiester phosphodiesterase domain containing 2 [Source:HGNC Symbol;Acc:HGNC:25974]
LPIN1	#N/A	1.55049	2.06526	2.23181	1.9792	#N/A	#N/A	#N/A	#N/A	#N/A	#N/A	#N/A	#N/A	#N/A	4.09129	5	ENSG00000134324	LPIN1	protein_coding	lipin 1 [Source:HGNC Symbol;Acc:HGNC:13345]
A1CF	#N/A	1.54946	3.12562	2.3646	2.58441	#N/A	#N/A	#N/A	#N/A	#N/A	#N/A	#N/A	#N/A	#N/A	3.05702	5	ENSG00000148584	A1CF	protein_coding	APOBEC1 complementation factor [Source:HGNC Symbol;Acc:HGNC:24086]
#261248	#N/A	1.76866	2.27565	2.07237	1.54555	#N/A	#N/A	#N/A	#N/A	#N/A	#N/A	#N/A	#N/A	#N/A	2.16283	5	ENSG00000261248		lncRNA	novel transcript
#257746	#N/A	1.54426	1.95173	2.38269	2.25562	#N/A	#N/A	#N/A	#N/A	#N/A	#N/A	#N/A	#N/A	#N/A	1.61929	5	ENSG00000257746		lncRNA	novel transcript
#249604	#N/A	1.61253	1.8747	1.54326	1.88455	#N/A	#N/A	#N/A	#N/A	#N/A	#N/A	#N/A	#N/A	#N/A	2.36489	5	ENSG00000249604		lncRNA	novel transcript
#286413	#N/A	1.89762	2.58391	2.36266	3.84603	#N/A	#N/A	#N/A	#N/A	#N/A	#N/A	#N/A	#N/A	#N/A	1.53941	5	ENSG00000286413		lncRNA	novel transcript, antisense to MPP7
FASTK	#N/A	1.96842	2.24609	2.1124	1.53882	#N/A	#N/A	#N/A	#N/A	#N/A	#N/A	#N/A	#N/A	#N/A	3.70355	5	ENSG00000164896	FASTK	protein_coding	Fas activated serine/threonine kinase [Source:HGNC Symbol;Acc:HGNC:24676]
LAMB3	#N/A	1.53577	2.11443	1.68463	1.97913	#N/A	#N/A	#N/A	#N/A	#N/A	#N/A	#N/A	#N/A	#N/A	3.38084	5	ENSG00000196878	LAMB3	protein_coding	laminin subunit beta 3 [Source:HGNC Symbol;Acc:HGNC:6490]
#262050	#N/A	2.11413	3.72329	2.2792	1.53091	#N/A	#N/A	#N/A	#N/A	#N/A	#N/A	#N/A	#N/A	#N/A	2.66133	5	ENSG00000262050		lncRNA	novel transcript, antisense to CLUH
SMPD1	#N/A	1.52196	2.7849	1.91768	1.95395	#N/A	#N/A	#N/A	#N/A	#N/A	#N/A	#N/A	#N/A	#N/A	2.74333	5	ENSG00000166311	SMPD1	protein_coding	sphingomyelin phosphodiesterase 1 [Source:HGNC Symbol;Acc:HGNC:11120]
VWA7#204396	#N/A	1.51995	2.90104	2.10426	3.20204	#N/A	#N/A	#N/A	#N/A	#N/A	#N/A	#N/A	#N/A	#N/A	3.07318	5	ENSG00000204396	VWA7	protein_coding	von Willebrand factor A domain containing 7 [Source:HGNC Symbol;Acc:HGNC:13939]
NFIA-AS2	1.52996	1.51594	#N/A	2.01775	#N/A	1.5659	#N/A	#N/A	#N/A	#N/A	#N/A	#N/A	#N/A	#N/A	2.05606	5	ENSG00000237928	NFIA-AS2	lncRNA	NFIA antisense RNA 2 [Source:HGNC Symbol;Acc:HGNC:40401]
KLHL10	#N/A	1.51542	2.72752	2.15529	2.04275	#N/A	#N/A	#N/A	#N/A	#N/A	#N/A	#N/A	#N/A	#N/A	2.00026	5	ENSG00000161594	KLHL10	protein_coding	kelch like family member 10 [Source:HGNC Symbol;Acc:HGNC:18829]
SPEGNB	#N/A	1.51466	2.67981	2.11826	3.43081	#N/A	#N/A	#N/A	#N/A	#N/A	#N/A	#N/A	#N/A	#N/A	3.38301	5	ENSG00000286095	SPEGNB	protein_coding	SPEG neighbor [Source:HGNC Symbol;Acc:HGNC:51251]
RRS1-DT	#N/A	1.90878	2.86971	1.85773	1.51244	#N/A	#N/A	#N/A	#N/A	#N/A	#N/A	#N/A	#N/A	#N/A	1.73673	5	ENSG00000246145	RRS1-DT	lncRNA	RRS1 divergent transcript [Source:HGNC Symbol;Acc:HGNC:50465]
HOXA13	#N/A	1.86535	2.33656	1.56988	1.5102	#N/A	#N/A	#N/A	#N/A	#N/A	#N/A	#N/A	#N/A	#N/A	2.00968	5	ENSG00000106031	HOXA13	protein_coding	homeobox A13 [Source:HGNC Symbol;Acc:HGNC:5102]
LINC02117	#N/A	1.78847	4.48923	1.50435	3.51802	#N/A	#N/A	#N/A	#N/A	#N/A	#N/A	#N/A	#N/A	#N/A	2.91659	5	ENSG00000248539	LINC02117	lncRNA	long intergenic non-protein coding RNA 2117 [Source:HGNC Symbol;Acc:HGNC:52972]
FAM222A	#N/A	1.5096	2.83708	1.63961	1.50389	#N/A	#N/A	#N/A	#N/A	#N/A	#N/A	#N/A	#N/A	#N/A	2.98297	5	ENSG00000139438	FAM222A	protein_coding	family with sequence similarity 222 member A [Source:HGNC Symbol;Acc:HGNC:25915]
#224595	#N/A	2.80478	1.503	2.36002	1.56204	#N/A	#N/A	#N/A	#N/A	#N/A	#N/A	#N/A	#N/A	#N/A	3.59286	5	ENSG00000224595		lncRNA	novel transcript
#287690	#N/A	1.72145	2.5569	1.50195	1.83273	#N/A	#N/A	#N/A	#N/A	#N/A	#N/A	#N/A	#N/A	#N/A	3.41031	5	ENSG00000287690		lncRNA	novel transcript, antisense to RPS6KA2
SERINC2	1.49979	2.25538	4.16187	2.65045	#N/A	#N/A	#N/A	#N/A	#N/A	#N/A	#N/A	#N/A	#N/A	#N/A	5.05334	5	ENSG00000168528	SERINC2	protein_coding	serine incorporator 2 [Source:HGNC Symbol;Acc:HGNC:23231]
#264112	#N/A	1.85043	2.0532	1.55483	1.49942	#N/A	#N/A	#N/A	#N/A	#N/A	#N/A	#N/A	#N/A	#N/A	2.67357	5	ENSG00000264112		lncRNA	novel transcript
LINC02551	#N/A	1.49701	2.30352	2.64436	1.84694	#N/A	#N/A	#N/A	#N/A	#N/A	#N/A	#N/A	#N/A	#N/A	2.2597	5	ENSG00000254842	LINC02551	lncRNA	long intergenic non-protein coding RNA 2551 [Source:HGNC Symbol;Acc:HGNC:53586]
MACROD2-AS1	#N/A	1.91782	2.71133	2.88447	1.49669	#N/A	#N/A	#N/A	#N/A	#N/A	#N/A	#N/A	#N/A	#N/A	3.35148	5	ENSG00000235914	MACROD2-AS1	lncRNA	MACROD2 antisense RNA 1 [Source:HGNC Symbol;Acc:HGNC:37193]
RELT	1.49661	2.02595	3.75349	#N/A	3.35539	#N/A	#N/A	#N/A	#N/A	#N/A	#N/A	#N/A	#N/A	#N/A	3.39393	5	ENSG00000054967	RELT	protein_coding	RELT TNF receptor [Source:HGNC Symbol;Acc:HGNC:13764]
LRRC30	#N/A	1.48711	2.06476	2.12412	3.10429	#N/A	#N/A	#N/A	#N/A	#N/A	#N/A	#N/A	#N/A	#N/A	2.48742	5	ENSG00000206422	LRRC30	protein_coding	leucine rich repeat containing 30 [Source:HGNC Symbol;Acc:HGNC:30219]
EN1	1.87221	2.70896	1.48425	3.0088	#N/A	#N/A	#N/A	#N/A	#N/A	#N/A	#N/A	#N/A	#N/A	#N/A	6.29436	5	ENSG00000163064	EN1	protein_coding	engrailed homeobox 1 [Source:HGNC Symbol;Acc:HGNC:3342]
SLC26A7	#N/A	1.60108	1.7944	1.86273	2.26255	#N/A	#N/A	#N/A	#N/A	#N/A	#N/A	#N/A	#N/A	#N/A	1.47856	5	ENSG00000147606	SLC26A7	protein_coding	solute carrier family 26 member 7 [Source:HGNC Symbol;Acc:HGNC:14467]
LINC00471	#N/A	2.48215	1.48798	2.62034	1.47767	#N/A	#N/A	#N/A	#N/A	#N/A	#N/A	#N/A	#N/A	#N/A	2.37193	5	ENSG00000181798	LINC00471	lncRNA	long intergenic non-protein coding RNA 471 [Source:HGNC Symbol;Acc:HGNC:28668]
MPPED2	#N/A	#N/A	1.47424	#N/A	1.79673	#N/A	#N/A	#N/A	#N/A	#N/A	#N/A	2.2169	2.39593	2.60306	#N/A	5	ENSG00000066382	MPPED2	protein_coding	metallophosphoesterase domain containing 2 [Source:HGNC Symbol;Acc:HGNC:1180]
#250511	#N/A	1.90384	2.86492	2.24093	2.32484	#N/A	#N/A	#N/A	#N/A	#N/A	#N/A	#N/A	#N/A	#N/A	1.47258	5	ENSG00000250511		lncRNA	novel transcript, antisense to ENPEP
#224269	#N/A	1.86941	2.32328	1.78792	1.47056	#N/A	#N/A	#N/A	#N/A	#N/A	#N/A	#N/A	#N/A	#N/A	3.52048	5	ENSG00000224269		lncRNA	novel transcript
#286023	#N/A	2.58448	2.36627	4.73625	#N/A	1.46583	#N/A	#N/A	#N/A	#N/A	#N/A	#N/A	#N/A	#N/A	2.42616	5	ENSG00000286023		lncRNA	novel transcript
ARLNC1	#N/A	1.82893	1.98766	1.93142	1.46556	#N/A	#N/A	#N/A	#N/A	#N/A	#N/A	#N/A	#N/A	#N/A	2.70721	5	ENSG00000260896	ARLNC1	lncRNA	androgen receptor regulated long noncoding RNA 1 [Source:HGNC Symbol;Acc:HGNC:53032]
CSF3	1.46493	1.75115	2.32706	1.97469	#N/A	#N/A	#N/A	#N/A	#N/A	#N/A	#N/A	#N/A	#N/A	#N/A	3.91023	5	ENSG00000108342	CSF3	protein_coding	colony stimulating factor 3 [Source:HGNC Symbol;Acc:HGNC:2438]
#285928	#N/A	1.46483	2.118	2.02835	3.93047	#N/A	#N/A	#N/A	#N/A	#N/A	#N/A	#N/A	#N/A	#N/A	2.06915	5	ENSG00000285928		lncRNA	novel transcript
AKR1C2	#N/A	#N/A	#N/A	1.45797	#N/A	#N/A	#N/A	#N/A	#N/A	#N/A	#N/A	2.5754	1.8586	3.76211	2.47239	5	ENSG00000151632	AKR1C2	protein_coding	aldo-keto reductase family 1 member C2 [Source:HGNC Symbol;Acc:HGNC:385]
#286307	#N/A	1.45604	1.61559	2.16268	2.25637	#N/A	#N/A	#N/A	#N/A	#N/A	#N/A	#N/A	#N/A	#N/A	2.47938	5	ENSG00000286307		lncRNA	novel transcript, antisense to HDAC4
PSMB5	#N/A	1.45251	2.45873	2.34158	2.05913	#N/A	#N/A	#N/A	#N/A	#N/A	#N/A	#N/A	#N/A	#N/A	1.58193	5	ENSG00000100804	PSMB5	protein_coding	proteasome 20S subunit beta 5 [Source:HGNC Symbol;Acc:HGNC:9542]
MAPT-AS1#264589	2.31418	1.90682	1.44516	3.12299	#N/A	#N/A	#N/A	#N/A	#N/A	#N/A	#N/A	#N/A	#N/A	#N/A	3.71736	5	ENSG00000264589	MAPT-AS1	lncRNA	MAPT antisense RNA 1 [Source:HGNC Symbol;Acc:HGNC:43738]
#249426	#N/A	1.44497	1.67442	2.56143	1.75724	#N/A	#N/A	#N/A	#N/A	#N/A	#N/A	#N/A	#N/A	#N/A	2.96776	5	ENSG00000249426		lncRNA	novel transcript
STK25	#N/A	1.44129	2.71501	2.29532	1.55265	#N/A	#N/A	#N/A	#N/A	#N/A	#N/A	#N/A	#N/A	#N/A	2.99826	5	ENSG00000115694	STK25	protein_coding	serine/threonine kinase 25 [Source:HGNC Symbol;Acc:HGNC:11404]
PDHA1	#N/A	1.43761	3.96444	1.47956	2.94889	#N/A	#N/A	#N/A	#N/A	#N/A	#N/A	#N/A	#N/A	#N/A	2.42959	5	ENSG00000131828	PDHA1	protein_coding	pyruvate dehydrogenase E1 subunit alpha 1 [Source:HGNC Symbol;Acc:HGNC:8806]
#276488	#N/A	1.57929	2.16274	1.70104	3.2299	#N/A	#N/A	#N/A	#N/A	#N/A	#N/A	#N/A	#N/A	#N/A	1.43756	5	ENSG00000276488		lncRNA	novel transcript, antisense to ZNF865
PROC	#N/A	1.42653	2.45047	1.59796	2.35249	#N/A	#N/A	#N/A	#N/A	#N/A	#N/A	#N/A	#N/A	#N/A	1.65783	5	ENSG00000115718	PROC	protein_coding	protein C, inactivator of coagulation factors Va and VIIIa [Source:HGNC Symbol;Acc:HGNC:9451]
CADM1-AS1	#N/A	1.41798	3.21695	1.4372	1.69486	#N/A	#N/A	#N/A	#N/A	#N/A	#N/A	#N/A	#N/A	#N/A	2.21376	5	ENSG00000256315	CADM1-AS1	lncRNA	CADM1 antisense RNA 1 [Source:HGNC Symbol;Acc:HGNC:56177]
SPI1	1.65128	1.8202	2.9031	#N/A	1.4167	#N/A	#N/A	#N/A	#N/A	#N/A	#N/A	#N/A	#N/A	#N/A	3.01384	5	ENSG00000066336	SPI1	protein_coding	Spi-1 proto-oncogene [Source:HGNC Symbol;Acc:HGNC:11241]
LIPT2-AS1	#N/A	1.41523	2.54782	2.37658	2.05137	#N/A	#N/A	#N/A	#N/A	#N/A	#N/A	#N/A	#N/A	#N/A	2.6206	5	ENSG00000254837	LIPT2-AS1	lncRNA	LIPT2 antisense RNA 1 [Source:HGNC Symbol;Acc:HGNC:56172]
#268536	#N/A	1.41156	2.26157	2.09729	2.29405	#N/A	#N/A	#N/A	#N/A	#N/A	#N/A	#N/A	#N/A	#N/A	2.87653	5	ENSG00000268536		lncRNA	novel transcript
SLC16A3	#N/A	1.40835	2.42309	1.41054	1.42205	#N/A	#N/A	#N/A	#N/A	#N/A	#N/A	#N/A	#N/A	#N/A	3.16897	5	ENSG00000141526	SLC16A3	protein_coding	solute carrier family 16 member 3 [Source:HGNC Symbol;Acc:HGNC:10924]
SOHLH2	#N/A	1.65847	2.83684	1.85237	1.40778	#N/A	#N/A	#N/A	#N/A	#N/A	#N/A	#N/A	#N/A	#N/A	3.60045	5	ENSG00000120669	SOHLH2	protein_coding	spermatogenesis and oogenesis specific basic helix-loop-helix 2 [Source:HGNC Symbol;Acc:HGNC:26026]
#278703	#N/A	1.40665	2.78398	1.88706	2.81279	#N/A	#N/A	#N/A	#N/A	#N/A	#N/A	#N/A	#N/A	#N/A	2.69476	5	ENSG00000278703		lncRNA	novel transcript
ZMAT5	#N/A	1.40556	2.79921	1.49029	1.68604	#N/A	#N/A	#N/A	#N/A	#N/A	#N/A	#N/A	#N/A	#N/A	3.06081	5	ENSG00000100319	ZMAT5	protein_coding	zinc finger matrin-type 5 [Source:HGNC Symbol;Acc:HGNC:28046]
#273035	#N/A	1.83113	2.35806	2.01827	1.40428	#N/A	#N/A	#N/A	#N/A	#N/A	#N/A	#N/A	#N/A	#N/A	2.86221	5	ENSG00000273035		lncRNA	novel transcript, sense intronic to MAP4K3
SUGCT-AS1	1.40261	1.70947	#N/A	4.26833	1.49617	#N/A	#N/A	#N/A	#N/A	#N/A	#N/A	#N/A	#N/A	#N/A	3.09634	5	ENSG00000203446	SUGCT-AS1	lncRNA	SUGCT antisense RNA 1 [Source:HGNC Symbol;Acc:HGNC:40745]
MMACHC	#N/A	2.00952	2.05152	1.56245	1.40234	#N/A	#N/A	#N/A	#N/A	#N/A	#N/A	#N/A	#N/A	#N/A	2.14217	5	ENSG00000132763	MMACHC	protein_coding	metabolism of cobalamin associated C [Source:HGNC Symbol;Acc:HGNC:24525]
CGB7	#N/A	1.39966	4.11932	2.46119	3.76336	#N/A	#N/A	#N/A	#N/A	#N/A	#N/A	#N/A	#N/A	#N/A	3.07454	5	ENSG00000196337	CGB7	protein_coding	chorionic gonadotropin subunit beta 7 [Source:HGNC Symbol;Acc:HGNC:16451]
FAH	#N/A	2.30331	2.64012	1.39745	1.62157	#N/A	#N/A	#N/A	#N/A	#N/A	#N/A	#N/A	#N/A	#N/A	2.91692	5	ENSG00000103876	FAH	protein_coding	fumarylacetoacetate hydrolase [Source:HGNC Symbol;Acc:HGNC:3579]
#254557	#N/A	3.905	6.36769	1.39664	3.31362	#N/A	#N/A	#N/A	#N/A	#N/A	#N/A	#N/A	#N/A	#N/A	2.65079	5	ENSG00000254557		lncRNA	novel transcript
PRKAR2A-AS1	#N/A	1.46427	2.70917	1.55636	1.3964	#N/A	#N/A	#N/A	#N/A	#N/A	#N/A	#N/A	#N/A	#N/A	1.68527	5	ENSG00000224424	PRKAR2A-AS1	lncRNA	PRKAR2A antisense RNA 1 [Source:HGNC Symbol;Acc:HGNC:40471]
LINC00612	1.38959	1.93827	2.52063	#N/A	2.11288	#N/A	#N/A	#N/A	#N/A	#N/A	#N/A	#N/A	#N/A	#N/A	3.03648	5	ENSG00000214851	LINC00612	lncRNA	long intergenic non-protein coding RNA 612 [Source:HGNC Symbol;Acc:HGNC:28621]
#270265	#N/A	1.38363	3.70159	2.35494	1.80847	#N/A	#N/A	#N/A	#N/A	#N/A	#N/A	#N/A	#N/A	#N/A	2.41359	5	ENSG00000270265		lncRNA	novel transcript
ALDH1A1	#N/A	1.38113	#N/A	#N/A	#N/A	1.52835	#N/A	#N/A	#N/A	#N/A	#N/A	2.38579	2.72331	2.93263	#N/A	5	ENSG00000165092	ALDH1A1	protein_coding	aldehyde dehydrogenase 1 family member A1 [Source:HGNC Symbol;Acc:HGNC:402]
ZBED5-AS1	#N/A	1.65757	1.82307	2.05592	1.38093	#N/A	#N/A	#N/A	#N/A	#N/A	#N/A	#N/A	#N/A	#N/A	2.53068	5	ENSG00000247271	ZBED5-AS1	lncRNA	ZBED5 antisense RNA 1 [Source:HGNC Symbol;Acc:HGNC:48646]
PSMC1	#N/A	1.70537	2.09381	1.38067	2.03768	#N/A	#N/A	#N/A	#N/A	#N/A	#N/A	#N/A	#N/A	#N/A	2.25445	5	ENSG00000100764	PSMC1	protein_coding	proteasome 26S subunit, ATPase 1 [Source:HGNC Symbol;Acc:HGNC:9547]
IRX5	#N/A	1.38067	2.21517	2.95656	1.93897	#N/A	#N/A	#N/A	#N/A	#N/A	#N/A	#N/A	#N/A	#N/A	2.17585	5	ENSG00000176842	IRX5	protein_coding	iroquois homeobox 5 [Source:HGNC Symbol;Acc:HGNC:14361]
KLHDC8B	#N/A	#N/A	#N/A	2.25698	#N/A	1.37873	#N/A	#N/A	#N/A	#N/A	#N/A	2.18393	2.47134	3.66904	#N/A	5	ENSG00000185909	KLHDC8B	protein_coding	kelch domain containing 8B [Source:HGNC Symbol;Acc:HGNC:28557]
PPM1K-DT	#N/A	1.37777	1.99409	1.4989	1.53572	#N/A	#N/A	#N/A	#N/A	#N/A	#N/A	#N/A	#N/A	#N/A	2.34718	5	ENSG00000246375	PPM1K-DT	lncRNA	PPM1K divergent transcript [Source:HGNC Symbol;Acc:HGNC:54093]
#288002	#N/A	1.37441	3.08821	1.61544	2.51144	#N/A	#N/A	#N/A	#N/A	#N/A	#N/A	#N/A	#N/A	#N/A	3.19037	5	ENSG00000288002		lncRNA	novel transcript
UQCC2	#N/A	1.37167	3.59064	3.36798	3.9851	#N/A	#N/A	#N/A	#N/A	#N/A	#N/A	#N/A	#N/A	#N/A	3.46607	5	ENSG00000137288	UQCC2	protein_coding	ubiquinol-cytochrome c reductase complex assembly factor 2 [Source:HGNC Symbol;Acc:HGNC:21237]
#287323	#N/A	2.26151	2.63456	1.36374	3.97401	#N/A	#N/A	#N/A	#N/A	#N/A	#N/A	#N/A	#N/A	#N/A	2.72465	5	ENSG00000287323		lncRNA	novel transcript
#249706	#N/A	1.92903	1.37478	3.66183	1.36118	#N/A	#N/A	#N/A	#N/A	#N/A	#N/A	#N/A	#N/A	#N/A	4.49286	5	ENSG00000249706		lncRNA	novel transcript
#271522	#N/A	1.36008	1.47792	1.82919	2.78187	#N/A	#N/A	#N/A	#N/A	#N/A	#N/A	#N/A	#N/A	#N/A	2.46457	5	ENSG00000271522		lncRNA	novel transcript
KCNJ12	1.68904	#N/A	2.74377	1.35628	3.15179	#N/A	#N/A	#N/A	#N/A	#N/A	#N/A	#N/A	#N/A	#N/A	3.16021	5	ENSG00000184185	KCNJ12	protein_coding	potassium inwardly rectifying channel subfamily J member 12 [Source:HGNC Symbol;Acc:HGNC:6258]
ZDHHC4	#N/A	1.7834	1.47634	2.08534	1.35345	#N/A	#N/A	#N/A	#N/A	#N/A	#N/A	#N/A	#N/A	#N/A	1.72251	5	ENSG00000136247	ZDHHC4	protein_coding	zinc finger DHHC-type palmitoyltransferase 4 [Source:HGNC Symbol;Acc:HGNC:18471]
#249359	#N/A	1.81147	1.34554	2.79074	1.65348	#N/A	#N/A	#N/A	#N/A	#N/A	#N/A	#N/A	#N/A	#N/A	3.55729	5	ENSG00000249359		lncRNA	novel transcript
COA7	1.33917	2.2707	2.85883	#N/A	1.42124	#N/A	#N/A	#N/A	#N/A	#N/A	#N/A	#N/A	#N/A	#N/A	2.59753	5	ENSG00000162377	COA7	protein_coding	cytochrome c oxidase assembly factor 7 [Source:HGNC Symbol;Acc:HGNC:25716]
LRIG3-DT#257443	#N/A	1.33872	2.60032	3.04028	1.77811	#N/A	#N/A	#N/A	#N/A	#N/A	#N/A	#N/A	#N/A	#N/A	3.38242	5	ENSG00000257443	LRIG3-DT	lncRNA	LRIG3 divergent transcript [Source:HGNC Symbol;Acc:HGNC:55476]
TRIM69#185880	#N/A	1.3338	2.2837	2.47221	1.75542	#N/A	#N/A	#N/A	#N/A	#N/A	#N/A	#N/A	#N/A	#N/A	4.11137	5	ENSG00000185880	TRIM69	protein_coding	tripartite motif containing 69 [Source:HGNC Symbol;Acc:HGNC:17857]
#232949	1.33254	#N/A	4.02385	2.55611	3.8217	#N/A	#N/A	#N/A	#N/A	#N/A	#N/A	#N/A	#N/A	#N/A	2.53524	5	ENSG00000232949		lncRNA	novel transcript, antisense to STEAP1B
NDUFB6	#N/A	1.9516	2.52431	1.94556	1.32963	#N/A	#N/A	#N/A	#N/A	#N/A	#N/A	#N/A	#N/A	#N/A	2.22874	5	ENSG00000165264	NDUFB6	protein_coding	NADH:ubiquinone oxidoreductase subunit B6 [Source:HGNC Symbol;Acc:HGNC:7701]
RWDD1	#N/A	1.32695	1.82176	1.69661	2.06407	#N/A	#N/A	#N/A	#N/A	#N/A	#N/A	#N/A	#N/A	#N/A	1.71994	5	ENSG00000111832	RWDD1	protein_coding	RWD domain containing 1 [Source:HGNC Symbol;Acc:HGNC:20993]
PRUNE2	#N/A	#N/A	1.43059	#N/A	#N/A	1.89556	#N/A	#N/A	#N/A	#N/A	#N/A	1.69703	1.32484	2.42868	#N/A	5	ENSG00000106772	PRUNE2	protein_coding	prune homolog 2 with BCH domain [Source:HGNC Symbol;Acc:HGNC:25209]
HMBS	#N/A	2.30561	4.90492	3.28068	1.31418	#N/A	#N/A	#N/A	#N/A	#N/A	#N/A	#N/A	#N/A	#N/A	4.34908	5	ENSG00000256269	HMBS	protein_coding	hydroxymethylbilane synthase [Source:HGNC Symbol;Acc:HGNC:4982]
#231955	#N/A	3.08857	1.68933	1.58999	1.31359	#N/A	#N/A	#N/A	#N/A	#N/A	#N/A	#N/A	#N/A	#N/A	2.23591	5	ENSG00000231955		lncRNA	novel transcript
SLC25A1	#N/A	1.31334	1.46451	1.37567	1.46428	#N/A	#N/A	#N/A	#N/A	#N/A	#N/A	#N/A	#N/A	#N/A	1.32909	5	ENSG00000100075	SLC25A1	protein_coding	solute carrier family 25 member 1 [Source:HGNC Symbol;Acc:HGNC:10979]
CCDC197#175699	#N/A	1.30555	3.49409	2.31803	2.36381	#N/A	#N/A	#N/A	#N/A	#N/A	#N/A	#N/A	#N/A	#N/A	3.67865	5	ENSG00000175699	CCDC197	protein_coding	coiled-coil domain containing 197 [Source:HGNC Symbol;Acc:HGNC:19860]
AMY2B	#N/A	1.378	1.85204	1.45624	1.30537	#N/A	#N/A	#N/A	#N/A	#N/A	#N/A	#N/A	#N/A	#N/A	1.88529	5	ENSG00000240038	AMY2B	protein_coding	amylase alpha 2B [Source:HGNC Symbol;Acc:HGNC:478]
RNF157	#N/A	1.30405	3.7446	1.61109	3.25013	#N/A	#N/A	#N/A	#N/A	#N/A	#N/A	#N/A	#N/A	#N/A	4.54204	5	ENSG00000141576	RNF157	protein_coding	ring finger protein 157 [Source:HGNC Symbol;Acc:HGNC:29402]
SMILR	#N/A	1.90038	2.475	1.30127	3.06088	#N/A	#N/A	#N/A	#N/A	#N/A	#N/A	#N/A	#N/A	#N/A	4.56141	5	ENSG00000255364	SMILR	lncRNA	smooth muscle induced lncRNA, enhancer of proliferation [Source:HGNC Symbol;Acc:HGNC:51825]
#287738	#N/A	1.29143	2.86573	3.39838	1.51903	#N/A	#N/A	#N/A	#N/A	#N/A	#N/A	#N/A	#N/A	#N/A	3.31814	5	ENSG00000287738		lncRNA	novel transcript
PDE11A	#N/A	1.29082	3.21624	2.35484	2.15818	#N/A	#N/A	#N/A	#N/A	#N/A	#N/A	#N/A	#N/A	#N/A	4.06842	5	ENSG00000128655	PDE11A	protein_coding	phosphodiesterase 11A [Source:HGNC Symbol;Acc:HGNC:8773]
#260751	#N/A	1.29054	1.45996	1.31175	1.92153	#N/A	#N/A	#N/A	#N/A	#N/A	#N/A	#N/A	#N/A	#N/A	2.02128	5	ENSG00000260751		lncRNA	novel transcript
FAM167A-AS1#184608	#N/A	1.28936	1.85337	1.75745	1.98706	#N/A	#N/A	#N/A	#N/A	#N/A	#N/A	#N/A	#N/A	#N/A	1.8327	5	ENSG00000184608	FAM167A-AS1	lncRNA	FAM167A antisense RNA 1 [Source:HGNC Symbol;Acc:HGNC:15548]
#265912	#N/A	1.91534	1.28667	2.10177	1.4195	#N/A	#N/A	#N/A	#N/A	#N/A	#N/A	#N/A	#N/A	#N/A	1.38429	5	ENSG00000265912		lncRNA	novel transcript
YWHAG	#N/A	1.97759	2.71836	1.28652	2.4703	#N/A	#N/A	#N/A	#N/A	#N/A	#N/A	#N/A	#N/A	#N/A	3.90947	5	ENSG00000170027	YWHAG	protein_coding	tyrosine 3-monooxygenase/tryptophan 5-monooxygenase activation protein gamma [Source:HGNC Symbol;Acc:HGNC:12852]
#248015	#N/A	1.28604	2.70151	2.20678	2.54712	#N/A	#N/A	#N/A	#N/A	#N/A	#N/A	#N/A	#N/A	#N/A	2.40415	5	ENSG00000248015		lncRNA	novel transcript, antisense to NDUFS7
SUOX	#N/A	2.1881	3.60821	1.28347	2.51281	#N/A	#N/A	#N/A	#N/A	#N/A	#N/A	#N/A	#N/A	#N/A	3.22934	5	ENSG00000139531	SUOX	protein_coding	sulfite oxidase [Source:HGNC Symbol;Acc:HGNC:11460]
#260337	#N/A	1.28188	4.11957	4.73901	2.56719	#N/A	#N/A	#N/A	#N/A	#N/A	#N/A	#N/A	#N/A	#N/A	2.74877	5	ENSG00000260337		lncRNA	novel transcript
CDH13-AS2	1.3995	#N/A	3.1008	1.28119	1.87948	#N/A	#N/A	#N/A	#N/A	#N/A	#N/A	#N/A	#N/A	#N/A	2.63266	5	ENSG00000260228	CDH13-AS2	lncRNA	CDH13 antisense RNA 2 [Source:HGNC Symbol;Acc:HGNC:56243]
AVIL	#N/A	1.27672	1.46406	1.78441	1.66346	#N/A	#N/A	#N/A	#N/A	#N/A	#N/A	#N/A	#N/A	#N/A	2.19216	5	ENSG00000135407	AVIL	protein_coding	advillin [Source:HGNC Symbol;Acc:HGNC:14188]
ACOT6	#N/A	2.03804	2.23243	2.37185	1.27574	#N/A	#N/A	#N/A	#N/A	#N/A	#N/A	#N/A	#N/A	#N/A	3.14226	5	ENSG00000205669	ACOT6	protein_coding	acyl-CoA thioesterase 6 [Source:HGNC Symbol;Acc:HGNC:33159]
#256972	#N/A	1.27354	3.66006	1.63178	2.79695	#N/A	#N/A	#N/A	#N/A	#N/A	#N/A	#N/A	#N/A	#N/A	3.86424	5	ENSG00000256972		lncRNA	novel transcript
TM7SF2	#N/A	1.43337	2.08206	1.37949	1.27275	#N/A	#N/A	#N/A	#N/A	#N/A	#N/A	#N/A	#N/A	#N/A	2.8356	5	ENSG00000149809	TM7SF2	protein_coding	transmembrane 7 superfamily member 2 [Source:HGNC Symbol;Acc:HGNC:11863]
DPYSL4	#N/A	1.26757	1.83798	3.84192	5.09743	#N/A	#N/A	#N/A	#N/A	#N/A	#N/A	#N/A	#N/A	#N/A	1.9199	5	ENSG00000151640	DPYSL4	protein_coding	dihydropyrimidinase like 4 [Source:HGNC Symbol;Acc:HGNC:3016]
PLA2G4E	#N/A	1.26572	3.62351	2.47545	2.90483	#N/A	#N/A	#N/A	#N/A	#N/A	#N/A	#N/A	#N/A	#N/A	3.38563	5	ENSG00000188089	PLA2G4E	protein_coding	phospholipase A2 group IVE [Source:HGNC Symbol;Acc:HGNC:24791]
#287160	#N/A	1.26396	2.44743	2.40534	2.58576	#N/A	#N/A	#N/A	#N/A	#N/A	#N/A	#N/A	#N/A	#N/A	2.38571	5	ENSG00000287160		lncRNA	novel transcript
#253730	#N/A	2.53957	1.97746	1.72956	1.48826	#N/A	#N/A	#N/A	#N/A	#N/A	#N/A	#N/A	#N/A	#N/A	1.26187	5	ENSG00000253730		lncRNA	novel transcript
SIRT4	#N/A	1.49533	2.04303	2.18935	1.259	#N/A	#N/A	#N/A	#N/A	#N/A	#N/A	#N/A	#N/A	#N/A	2.99834	5	ENSG00000089163	SIRT4	protein_coding	sirtuin 4 [Source:HGNC Symbol;Acc:HGNC:14932]
TMEM30B	#N/A	#N/A	1.29864	2.40212	1.61875	#N/A	#N/A	#N/A	#N/A	#N/A	#N/A	#N/A	#N/A	1.45859	1.25522	5	ENSG00000182107	TMEM30B	protein_coding	transmembrane protein 30B [Source:HGNC Symbol;Acc:HGNC:27254]
LGR4-AS1	#N/A	2.27096	2.35997	1.79512	1.25179	#N/A	#N/A	#N/A	#N/A	#N/A	#N/A	#N/A	#N/A	#N/A	2.42285	5	ENSG00000254862	LGR4-AS1	lncRNA	LGR4 antisense RNA 1 [Source:HGNC Symbol;Acc:HGNC:40629]
FAM181A#140067	#N/A	1.25086	3.73735	1.44295	1.90423	#N/A	#N/A	#N/A	#N/A	#N/A	#N/A	#N/A	#N/A	#N/A	2.27309	5	ENSG00000140067	FAM181A	protein_coding	family with sequence similarity 181 member A [Source:HGNC Symbol;Acc:HGNC:20491]
POLR3GL	1.28205	1.24826	2.71602	#N/A	2.09988	#N/A	#N/A	#N/A	#N/A	#N/A	#N/A	#N/A	#N/A	#N/A	1.88321	5	ENSG00000121851	POLR3GL	protein_coding	RNA polymerase III subunit GL [Source:HGNC Symbol;Acc:HGNC:28466]
KLRG1	1.49601	1.24737	2.62701	#N/A	1.80579	#N/A	#N/A	#N/A	#N/A	#N/A	#N/A	#N/A	#N/A	#N/A	4.19823	5	ENSG00000139187	KLRG1	protein_coding	killer cell lectin like receptor G1 [Source:HGNC Symbol;Acc:HGNC:6380]
#256448	1.54068	1.23944	2.98759	#N/A	1.68653	#N/A	#N/A	#N/A	#N/A	#N/A	#N/A	#N/A	#N/A	#N/A	1.8411	5	ENSG00000256448		lncRNA	novel transcript
#286415	#N/A	2.00298	2.72429	1.92788	1.23652	#N/A	#N/A	#N/A	#N/A	#N/A	#N/A	#N/A	#N/A	#N/A	2.9868	5	ENSG00000286415		lncRNA	novel transcript
SLC22A14	#N/A	1.23649	1.8719	1.42887	1.87142	#N/A	#N/A	#N/A	#N/A	#N/A	#N/A	#N/A	#N/A	#N/A	2.36629	5	ENSG00000144671	SLC22A14	protein_coding	solute carrier family 22 member 14 [Source:HGNC Symbol;Acc:HGNC:8495]
TRHR	#N/A	1.23449	1.77458	1.80226	1.74425	#N/A	#N/A	#N/A	#N/A	#N/A	#N/A	#N/A	#N/A	#N/A	2.7439	5	ENSG00000174417	TRHR	protein_coding	thyrotropin releasing hormone receptor [Source:HGNC Symbol;Acc:HGNC:12299]
CLDN14-AS1	#N/A	1.22904	2.09594	3.21882	2.82716	#N/A	#N/A	#N/A	#N/A	#N/A	#N/A	#N/A	#N/A	#N/A	3.42206	5	ENSG00000233818	CLDN14-AS1	lncRNA	CLDN14 antisense RNA 1 [Source:HGNC Symbol;Acc:HGNC:55953]
MAP4K3-DT	1.22901	#N/A	1.98287	2.12525	1.8986	#N/A	#N/A	#N/A	#N/A	#N/A	#N/A	#N/A	#N/A	#N/A	1.59685	5	ENSG00000231312	MAP4K3-DT	lncRNA	MAP4K3 divergent transcript [Source:HGNC Symbol;Acc:HGNC:54056]
ROPN1B	#N/A	1.34994	2.80818	1.66068	1.22495	#N/A	#N/A	#N/A	#N/A	#N/A	#N/A	#N/A	#N/A	#N/A	1.38232	5	ENSG00000114547	ROPN1B	protein_coding	rhophilin associated tail protein 1B [Source:HGNC Symbol;Acc:HGNC:31927]
NPNT	#N/A	#N/A	1.22303	1.35102	#N/A	#N/A	#N/A	#N/A	#N/A	#N/A	#N/A	1.55181	1.90334	1.66542	#N/A	5	ENSG00000168743	NPNT	protein_coding	nephronectin [Source:HGNC Symbol;Acc:HGNC:27405]
#231881	#N/A	1.22298	2.46245	2.76742	1.24718	#N/A	#N/A	#N/A	#N/A	#N/A	#N/A	#N/A	#N/A	#N/A	2.45323	5	ENSG00000231881		lncRNA	novel transcript
#259422	#N/A	1.26176	2.0584	3.26518	1.22193	#N/A	#N/A	#N/A	#N/A	#N/A	#N/A	#N/A	#N/A	#N/A	1.80177	5	ENSG00000259422		lncRNA	novel transcript, antisense to C15orf27
#282080	#N/A	1.2206	3.63251	1.53632	1.7727	#N/A	#N/A	#N/A	#N/A	#N/A	#N/A	#N/A	#N/A	#N/A	2.46525	5	ENSG00000282080		lncRNA	novel transcript
#286965	#N/A	2.53564	1.836	1.80715	1.21546	#N/A	#N/A	#N/A	#N/A	#N/A	#N/A	#N/A	#N/A	#N/A	3.07287	5	ENSG00000286965		lncRNA	novel transcript
SLC45A2#164175	#N/A	1.50752	1.72114	1.32325	1.21394	#N/A	#N/A	#N/A	#N/A	#N/A	#N/A	#N/A	#N/A	#N/A	2.14633	5	ENSG00000164175	SLC45A2	protein_coding	solute carrier family 45 member 2 [Source:HGNC Symbol;Acc:HGNC:16472]
FBXW10	#N/A	1.21292	1.69803	1.65074	1.56923	#N/A	#N/A	#N/A	#N/A	#N/A	#N/A	#N/A	#N/A	#N/A	2.01725	5	ENSG00000171931	FBXW10	protein_coding	F-box and WD repeat domain containing 10 [Source:HGNC Symbol;Acc:HGNC:1211]
#258323	#N/A	1.50979	1.84283	2.74238	1.21292	#N/A	#N/A	#N/A	#N/A	#N/A	#N/A	#N/A	#N/A	#N/A	2.03924	5	ENSG00000258323		lncRNA	novel transcript, antisense to NAA25
SLC35G3	#N/A	1.21279	3.16282	2.9473	1.55653	#N/A	#N/A	#N/A	#N/A	#N/A	#N/A	#N/A	#N/A	#N/A	3.20987	5	ENSG00000164729	SLC35G3	protein_coding	solute carrier family 35 member G3 [Source:HGNC Symbol;Acc:HGNC:26848]
#286118	#N/A	2.43114	3.05004	1.21139	3.1713	#N/A	#N/A	#N/A	#N/A	#N/A	#N/A	#N/A	#N/A	#N/A	3.14721	5	ENSG00000286118		lncRNA	novel transcript, antisense to FAM156A
#257322	#N/A	1.48155	1.60623	2.35219	1.43448	#N/A	#N/A	#N/A	#N/A	#N/A	#N/A	#N/A	#N/A	#N/A	1.20783	5	ENSG00000257322		lncRNA	novel transcript, antisense to novel protein
#287047	#N/A	1.20765	3.49028	1.9275	3.01548	#N/A	#N/A	#N/A	#N/A	#N/A	#N/A	#N/A	#N/A	#N/A	3.99925	5	ENSG00000287047		lncRNA	novel transcript, antisense to SORCS1
FAM166B	1.20654	#N/A	3.55637	2.1092	3.8019	#N/A	#N/A	#N/A	#N/A	#N/A	#N/A	#N/A	#N/A	#N/A	3.77028	5	ENSG00000215187	FAM166B	protein_coding	family with sequence similarity 166 member B [Source:HGNC Symbol;Acc:HGNC:34242]
#229321	#N/A	1.81969	1.20346	2.18532	1.71919	#N/A	#N/A	#N/A	#N/A	#N/A	#N/A	#N/A	#N/A	#N/A	2.70285	5	ENSG00000229321		lncRNA	novel transcript
DRD2	#N/A	1.20096	3.97331	2.10639	3.38143	#N/A	#N/A	#N/A	#N/A	#N/A	#N/A	#N/A	#N/A	#N/A	3.38229	5	ENSG00000149295	DRD2	protein_coding	dopamine receptor D2 [Source:HGNC Symbol;Acc:HGNC:3023]
#276603	#N/A	1.19801	1.97653	2.08835	2.36559	#N/A	#N/A	#N/A	#N/A	#N/A	#N/A	#N/A	#N/A	#N/A	1.76423	5	ENSG00000276603		lncRNA	novel transcript, sense intronic to BLCAP
OR5K1	#N/A	2.09422	1.95548	#N/A	2.15225	#N/A	#N/A	1.19782	#N/A	#N/A	#N/A	#N/A	#N/A	#N/A	2.49206	5	ENSG00000232382	OR5K1	protein_coding	olfactory receptor family 5 subfamily K member 1 [Source:HGNC Symbol;Acc:HGNC:8349]
#286959	#N/A	1.19437	1.45112	1.35782	1.28975	#N/A	#N/A	#N/A	#N/A	#N/A	#N/A	#N/A	#N/A	#N/A	2.12907	5	ENSG00000286959		lncRNA	novel transcript
CMBL	#N/A	1.19112	3.55809	2.04876	4.92318	#N/A	#N/A	#N/A	#N/A	#N/A	#N/A	#N/A	#N/A	#N/A	4.93479	5	ENSG00000164237	CMBL	protein_coding	carboxymethylenebutenolidase homolog [Source:HGNC Symbol;Acc:HGNC:25090]
#260084	#N/A	1.41499	1.71462	1.90851	1.19052	#N/A	#N/A	#N/A	#N/A	#N/A	#N/A	#N/A	#N/A	#N/A	1.40334	5	ENSG00000260084		lncRNA	novel transcript, antisense to ZFP90
LINC01681	#N/A	1.18717	2.65714	1.62653	2.16563	#N/A	#N/A	#N/A	#N/A	#N/A	#N/A	#N/A	#N/A	#N/A	3.34396	5	ENSG00000233985	LINC01681	lncRNA	long intergenic non-protein coding RNA 1681 [Source:HGNC Symbol;Acc:HGNC:52468]
#230423	#N/A	1.34662	1.20778	1.1845	1.7167	#N/A	#N/A	#N/A	#N/A	#N/A	#N/A	#N/A	#N/A	#N/A	1.50639	5	ENSG00000230423		lncRNA	novel transcript
SAMM50	#N/A	1.18385	4.1544	2.04178	2.8567	#N/A	#N/A	#N/A	#N/A	#N/A	#N/A	#N/A	#N/A	#N/A	4.68138	5	ENSG00000100347	SAMM50	protein_coding	SAMM50 sorting and assembly machinery component [Source:HGNC Symbol;Acc:HGNC:24276]
THAP9	#N/A	1.65044	1.401	1.71686	1.18305	#N/A	#N/A	#N/A	#N/A	#N/A	#N/A	#N/A	#N/A	#N/A	1.98942	5	ENSG00000168152	THAP9	protein_coding	THAP domain containing 9 [Source:HGNC Symbol;Acc:HGNC:23192]
PGAM5	#N/A	1.45848	2.82977	1.27845	1.18295	#N/A	#N/A	#N/A	#N/A	#N/A	#N/A	#N/A	#N/A	#N/A	2.47866	5	ENSG00000247077	PGAM5	protein_coding	PGAM family member 5, mitochondrial serine/threonine protein phosphatase [Source:HGNC Symbol;Acc:HGNC:28763]
#287482	#N/A	1.18114	3.03108	1.87102	1.50266	#N/A	#N/A	#N/A	#N/A	#N/A	#N/A	#N/A	#N/A	#N/A	1.59743	5	ENSG00000287482		lncRNA	novel transcript
#286463	#N/A	1.17928	2.27626	2.67277	1.80202	#N/A	#N/A	#N/A	#N/A	#N/A	#N/A	#N/A	#N/A	#N/A	3.17709	5	ENSG00000286463		lncRNA	novel transcript, antisense to ZBTB16
#279467	#N/A	1.17834	1.92572	1.89811	1.69233	#N/A	#N/A	#N/A	#N/A	#N/A	#N/A	#N/A	#N/A	#N/A	2.93645	5	ENSG00000279467		lncRNA	novel transcript, antisense to SLC2A11
NPSR1-AS1	#N/A	1.17285	3.31086	2.08682	2.48562	#N/A	#N/A	#N/A	#N/A	#N/A	#N/A	#N/A	#N/A	#N/A	3.70385	5	ENSG00000197085	NPSR1-AS1	lncRNA	NPSR1 antisense RNA 1 [Source:HGNC Symbol;Acc:HGNC:22128]
#282024	#N/A	2.90133	1.84765	1.17001	2.53182	#N/A	#N/A	#N/A	#N/A	#N/A	#N/A	#N/A	#N/A	#N/A	4.63178	5	ENSG00000282024		lncRNA	novel transcript, antisense to GMPR
CNNM1	#N/A	1.16985	3.31299	2.7778	3.26794	#N/A	#N/A	#N/A	#N/A	#N/A	#N/A	#N/A	#N/A	#N/A	2.69424	5	ENSG00000119946	CNNM1	protein_coding	cyclin and CBS domain divalent metal cation transport mediator 1 [Source:HGNC Symbol;Acc:HGNC:102]
GRTP1	#N/A	1.92301	1.59561	2.74323	1.16892	#N/A	#N/A	#N/A	#N/A	#N/A	#N/A	#N/A	#N/A	#N/A	1.4322	5	ENSG00000139835	GRTP1	protein_coding	growth hormone regulated TBC protein 1 [Source:HGNC Symbol;Acc:HGNC:20310]
#270139	#N/A	1.34782	1.24344	1.58328	#N/A	1.16775	#N/A	#N/A	#N/A	#N/A	#N/A	#N/A	#N/A	#N/A	2.24072	5	ENSG00000270139		lncRNA	novel transcript
#280145	#N/A	1.38798	3.66897	2.96147	1.16479	#N/A	#N/A	#N/A	#N/A	#N/A	#N/A	#N/A	#N/A	#N/A	3.91905	5	ENSG00000280145		lncRNA	novel transcript
CHAF1B	#N/A	1.16334	2.73337	1.32835	2.64696	#N/A	#N/A	#N/A	#N/A	#N/A	#N/A	#N/A	#N/A	#N/A	3.45122	5	ENSG00000159259	CHAF1B	protein_coding	chromatin assembly factor 1 subunit B [Source:HGNC Symbol;Acc:HGNC:1911]
#277675	#N/A	1.1611	2.48262	2.01656	2.40645	#N/A	#N/A	#N/A	#N/A	#N/A	#N/A	#N/A	#N/A	#N/A	2.34736	5	ENSG00000277675		lncRNA	novel transcript
GUCY2C-AS1	#N/A	1.56605	1.24852	1.15749	1.37165	#N/A	#N/A	#N/A	#N/A	#N/A	#N/A	#N/A	#N/A	#N/A	1.35497	5	ENSG00000214772	GUCY2C-AS1	lncRNA	GUCY2C antisense RNA 1 [Source:HGNC Symbol;Acc:HGNC:56054]
DCAF8-DT	#N/A	1.15361	1.69934	1.68044	1.44	#N/A	#N/A	#N/A	#N/A	#N/A	#N/A	#N/A	#N/A	#N/A	1.845	5	ENSG00000228606	DCAF8-DT	lncRNA	DCAF8 divergent transcript [Source:HGNC Symbol;Acc:HGNC:55792]
C1orf146	#N/A	2.0145	2.56017	1.15264	1.49013	#N/A	#N/A	#N/A	#N/A	#N/A	#N/A	#N/A	#N/A	#N/A	1.31381	5	ENSG00000203910	C1orf146	protein_coding	chromosome 1 open reading frame 146 [Source:HGNC Symbol;Acc:HGNC:24032]
IL18	1.14861	2.15491	1.52739	#N/A	1.89817	#N/A	#N/A	#N/A	#N/A	#N/A	#N/A	#N/A	#N/A	#N/A	2.1883	5	ENSG00000150782	IL18	protein_coding	interleukin 18 [Source:HGNC Symbol;Acc:HGNC:5986]
DCAF4L1	#N/A	1.47566	1.46052	1.14597	1.50202	#N/A	#N/A	#N/A	#N/A	#N/A	#N/A	#N/A	#N/A	#N/A	2.64983	5	ENSG00000182308	DCAF4L1	protein_coding	DDB1 and CUL4 associated factor 4 like 1 [Source:HGNC Symbol;Acc:HGNC:27723]
NTF3	#N/A	#N/A	#N/A	2.21662	#N/A	1.1442	#N/A	#N/A	#N/A	#N/A	#N/A	2.83723	2.60009	3.47997	#N/A	5	ENSG00000185652	NTF3	protein_coding	neurotrophin 3 [Source:HGNC Symbol;Acc:HGNC:8023]
#253474	#N/A	1.14335	1.44489	2.44351	2.14737	#N/A	#N/A	#N/A	#N/A	#N/A	#N/A	#N/A	#N/A	#N/A	3.67085	5	ENSG00000253474		lncRNA	novel transcript
PPP1R9A	1.14165	1.5221	2.06764	2.8447	#N/A	#N/A	#N/A	#N/A	#N/A	#N/A	#N/A	#N/A	#N/A	#N/A	2.75535	5	ENSG00000158528	PPP1R9A	protein_coding	protein phosphatase 1 regulatory subunit 9A [Source:HGNC Symbol;Acc:HGNC:14946]
#254638	#N/A	1.54285	1.81354	2.04838	1.13575	#N/A	#N/A	#N/A	#N/A	#N/A	#N/A	#N/A	#N/A	#N/A	1.33187	5	ENSG00000254638		lncRNA	novel transcript
#285108	#N/A	1.13386	2.86914	2.27789	2.3872	#N/A	#N/A	#N/A	#N/A	#N/A	#N/A	#N/A	#N/A	#N/A	3.81859	5	ENSG00000285108		lncRNA	novel transcript
CPMER	#N/A	1.12866	3.48148	2.5169	2.65327	#N/A	#N/A	#N/A	#N/A	#N/A	#N/A	#N/A	#N/A	#N/A	5.11286	5	ENSG00000227838	CPMER	lncRNA	cytoplasmic mesoderm regulator [Source:HGNC Symbol;Acc:HGNC:55992]
#284391	#N/A	1.12773	3.32616	2.39149	1.85999	#N/A	#N/A	#N/A	#N/A	#N/A	#N/A	#N/A	#N/A	#N/A	1.84881	5	ENSG00000284391		lncRNA	novel transcript, antisense to GDPD2
ARHGEF33	#N/A	1.53985	1.16697	2.26933	1.31963	#N/A	#N/A	#N/A	#N/A	#N/A	#N/A	#N/A	#N/A	#N/A	1.12295	5	ENSG00000214694	ARHGEF33	protein_coding	Rho guanine nucleotide exchange factor 33 [Source:HGNC Symbol;Acc:HGNC:37252]
#227704	#N/A	1.35335	1.12205	2.5982	1.15427	#N/A	#N/A	#N/A	#N/A	#N/A	#N/A	#N/A	#N/A	#N/A	2.18242	5	ENSG00000227704		lncRNA	novel transcript
ARHGAP42	#N/A	#N/A	#N/A	2.12992	1.11888	#N/A	#N/A	#N/A	#N/A	#N/A	#N/A	1.32658	1.58422	2.1558	#N/A	5	ENSG00000165895	ARHGAP42	protein_coding	Rho GTPase activating protein 42 [Source:HGNC Symbol;Acc:HGNC:26545]
LINC02245	1.22929	1.11725	1.88784	#N/A	1.25852	#N/A	#N/A	#N/A	#N/A	#N/A	#N/A	#N/A	#N/A	#N/A	2.47463	5	ENSG00000237638	LINC02245	lncRNA	long intergenic non-protein coding RNA 2245 [Source:HGNC Symbol;Acc:HGNC:53134]
#226862	#N/A	2.24954	2.04071	2.18483	1.96913	#N/A	#N/A	#N/A	#N/A	#N/A	#N/A	#N/A	#N/A	#N/A	1.11718	5	ENSG00000226862		lncRNA	novel transcript
YBX2#006047	#N/A	1.73987	3.87992	3.28098	3.86433	#N/A	#N/A	#N/A	#N/A	#N/A	#N/A	#N/A	#N/A	#N/A	1.11627	5	ENSG00000006047	YBX2	protein_coding	Y-box binding protein 2 [Source:HGNC Symbol;Acc:HGNC:17948]
LINC02994	#N/A	1.11475	2.72807	1.78467	2.36669	#N/A	#N/A	#N/A	#N/A	#N/A	#N/A	#N/A	#N/A	#N/A	2.76946	5	ENSG00000250546	LINC02994	lncRNA	long intergenic non-protein coding RNA 2994 [Source:HGNC Symbol;Acc:HGNC:56109]
MTTP	#N/A	1.92984	2.67183	2.69476	1.11323	#N/A	#N/A	#N/A	#N/A	#N/A	#N/A	#N/A	#N/A	#N/A	3.83363	5	ENSG00000138823	MTTP	protein_coding	microsomal triglyceride transfer protein [Source:HGNC Symbol;Acc:HGNC:7467]
SNN	1.11097	#N/A	3.90938	1.57118	1.71831	#N/A	#N/A	#N/A	#N/A	#N/A	#N/A	#N/A	#N/A	#N/A	2.58863	5	ENSG00000184602	SNN	protein_coding	stannin [Source:HGNC Symbol;Acc:HGNC:11149]
B3GALT5	#N/A	1.11078	2.44035	3.66465	1.99219	#N/A	#N/A	#N/A	#N/A	#N/A	#N/A	#N/A	#N/A	#N/A	2.42122	5	ENSG00000183778	B3GALT5	protein_coding	beta-1,3-galactosyltransferase 5 [Source:HGNC Symbol;Acc:HGNC:920]
ABHD4	#N/A	1.10521	2.64448	1.51486	1.57978	#N/A	#N/A	#N/A	#N/A	#N/A	#N/A	#N/A	#N/A	#N/A	2.53449	5	ENSG00000100439	ABHD4	protein_coding	abhydrolase domain containing 4, N-acyl phospholipase B [Source:HGNC Symbol;Acc:HGNC:20154]
#286154	1.54879	1.44627	#N/A	2.24564	1.10435	#N/A	#N/A	#N/A	#N/A	#N/A	#N/A	#N/A	#N/A	#N/A	2.09814	5	ENSG00000286154		lncRNA	novel transcript, antisense to CYP27A1
LINC02204	#N/A	1.1024	1.28518	2.24283	2.25469	#N/A	#N/A	#N/A	#N/A	#N/A	#N/A	#N/A	#N/A	#N/A	3.57268	5	ENSG00000280639	LINC02204	lncRNA	long intergenic non-protein coding RNA 2204 [Source:HGNC Symbol;Acc:HGNC:53070]
#273108	#N/A	1.40031	1.09587	1.75533	1.27401	#N/A	#N/A	#N/A	#N/A	#N/A	#N/A	#N/A	#N/A	#N/A	1.8572	5	ENSG00000273108		lncRNA	novel transcript, antisense to SH3PXD2A
IL17RB	#N/A	1.09405	3.079	2.14285	1.15223	#N/A	#N/A	#N/A	#N/A	#N/A	#N/A	#N/A	#N/A	#N/A	2.80945	5	ENSG00000056736	IL17RB	protein_coding	interleukin 17 receptor B [Source:HGNC Symbol;Acc:HGNC:18015]
CCDC169	#N/A	1.72642	2.08598	2.88427	1.09389	#N/A	#N/A	#N/A	#N/A	#N/A	#N/A	#N/A	#N/A	#N/A	3.81016	5	ENSG00000242715	CCDC169	protein_coding	coiled-coil domain containing 169 [Source:HGNC Symbol;Acc:HGNC:34361]
SPDYE2B	#N/A	1.09024	1.48656	1.15846	1.21829	#N/A	#N/A	#N/A	#N/A	#N/A	#N/A	#N/A	#N/A	#N/A	1.39586	5	ENSG00000173678	SPDYE2B	protein_coding	speedy/RINGO cell cycle regulator family member E2B [Source:HGNC Symbol;Acc:HGNC:48334]
#265091	#N/A	2.07314	1.72721	2.18463	1.08965	#N/A	#N/A	#N/A	#N/A	#N/A	#N/A	#N/A	#N/A	#N/A	3.10666	5	ENSG00000265091		lncRNA	novel transcript
HOMER3-AS1	#N/A	1.08589	3.30495	1.74671	1.41999	#N/A	#N/A	#N/A	#N/A	#N/A	#N/A	#N/A	#N/A	#N/A	3.28892	5	ENSG00000269019	HOMER3-AS1	lncRNA	HOMER3 antisense RNA 1 [Source:HGNC Symbol;Acc:HGNC:53775]
CCDC110	#N/A	1.44123	2.41628	3.62129	1.08338	#N/A	#N/A	#N/A	#N/A	#N/A	#N/A	#N/A	#N/A	#N/A	1.19592	5	ENSG00000168491	CCDC110	protein_coding	coiled-coil domain containing 110 [Source:HGNC Symbol;Acc:HGNC:28504]
NAMA	#N/A	2.14626	3.06873	2.67308	2.64278	#N/A	#N/A	#N/A	#N/A	#N/A	#N/A	#N/A	#N/A	1.07959	#N/A	5	ENSG00000271086	NAMA	lncRNA	non-protein coding RNA, associated with MAP kinase pathway and growth arrest [Source:HGNC Symbol;Acc:HGNC:42408]
#268555	#N/A	1.31026	1.48645	2.83399	1.07837	#N/A	#N/A	#N/A	#N/A	#N/A	#N/A	#N/A	#N/A	#N/A	3.2451	5	ENSG00000268555		lncRNA	novel transcript
#279932	#N/A	1.07783	3.09989	3.44711	2.84414	#N/A	#N/A	#N/A	#N/A	#N/A	#N/A	#N/A	#N/A	#N/A	3.32063	5	ENSG00000279932		lncRNA	novel transcript, sense intronic SLC7A2
PDCD2L	#N/A	1.18999	1.34506	1.38033	1.07437	#N/A	#N/A	#N/A	#N/A	#N/A	#N/A	#N/A	#N/A	#N/A	1.47958	5	ENSG00000126249	PDCD2L	protein_coding	programmed cell death 2 like [Source:HGNC Symbol;Acc:HGNC:28194]
#227479	#N/A	1.07392	2.14011	1.27474	2.18589	#N/A	#N/A	#N/A	#N/A	#N/A	#N/A	#N/A	#N/A	#N/A	2.95142	5	ENSG00000227479		lncRNA	novel transcript
#287733	1.28044	#N/A	2.43265	1.07006	1.135	#N/A	#N/A	#N/A	#N/A	#N/A	#N/A	#N/A	#N/A	#N/A	2.69531	5	ENSG00000287733		lncRNA	novel transcript
#238221	1.20111	1.36569	1.20023	#N/A	1.06934	#N/A	#N/A	#N/A	#N/A	#N/A	#N/A	#N/A	#N/A	#N/A	1.47367	5	ENSG00000238221		lncRNA	novel transcript
PCDHGA11	#N/A	#N/A	#N/A	1.06572	#N/A	#N/A	#N/A	#N/A	#N/A	#N/A	#N/A	1.47819	1.25984	1.22737	1.39002	5	ENSG00000253873	PCDHGA11	protein_coding	protocadherin gamma subfamily A, 11 [Source:HGNC Symbol;Acc:HGNC:8698]
PTCHD1-AS	2.02984	1.22347	1.06547	2.77685	#N/A	#N/A	#N/A	#N/A	#N/A	#N/A	#N/A	#N/A	#N/A	#N/A	2.16547	5	ENSG00000233067	PTCHD1-AS	lncRNA	PTCHD1 antisense RNA (head to head) [Source:HGNC Symbol;Acc:HGNC:37703]
AXIN2	#N/A	2.11527	1.78556	1.77289	2.17993	#N/A	#N/A	#N/A	#N/A	#N/A	#N/A	#N/A	#N/A	#N/A	1.0649	5	ENSG00000168646	AXIN2	protein_coding	axin 2 [Source:HGNC Symbol;Acc:HGNC:904]
LINC02412	#N/A	1.71836	1.68913	4.20786	1.06287	#N/A	#N/A	#N/A	#N/A	#N/A	#N/A	#N/A	#N/A	#N/A	1.27378	5	ENSG00000258171	LINC02412	lncRNA	long intergenic non-protein coding RNA 2412 [Source:HGNC Symbol;Acc:HGNC:53341]
#230894	#N/A	1.06227	1.45365	1.72805	1.89498	#N/A	#N/A	#N/A	#N/A	#N/A	#N/A	#N/A	#N/A	#N/A	2.85539	5	ENSG00000230894		lncRNA	novel transcript
TMEM105	#N/A	1.59909	1.05775	1.72752	1.62911	#N/A	#N/A	#N/A	#N/A	#N/A	#N/A	#N/A	#N/A	#N/A	1.49824	5	ENSG00000185332	TMEM105	lncRNA	TMEM105 long non-coding RNA [Source:HGNC Symbol;Acc:HGNC:26794]
BTBD16	#N/A	1.05684	1.77786	2.69797	3.23137	#N/A	#N/A	#N/A	#N/A	#N/A	#N/A	#N/A	#N/A	#N/A	2.78924	5	ENSG00000138152	BTBD16	protein_coding	BTB domain containing 16 [Source:HGNC Symbol;Acc:HGNC:26340]
LINC02340	#N/A	1.55907	1.85363	1.25712	1.05632	#N/A	#N/A	#N/A	#N/A	#N/A	#N/A	#N/A	#N/A	#N/A	2.22181	5	ENSG00000275294	LINC02340	lncRNA	long intergenic non-protein coding RNA 2340 [Source:HGNC Symbol;Acc:HGNC:53260]
#269621	#N/A	1.04692	1.72765	2.23193	1.81776	#N/A	#N/A	#N/A	#N/A	#N/A	#N/A	#N/A	#N/A	#N/A	1.48539	5	ENSG00000269621		lncRNA	novel transcript, antisense to MRPL9
VSNL1	#N/A	1.04657	1.99591	2.58453	2.26476	#N/A	#N/A	#N/A	#N/A	#N/A	#N/A	#N/A	#N/A	#N/A	1.45394	5	ENSG00000163032	VSNL1	protein_coding	visinin like 1 [Source:HGNC Symbol;Acc:HGNC:12722]
THEM6	#N/A	1.04544	3.176	1.63264	1.66462	#N/A	#N/A	#N/A	#N/A	#N/A	#N/A	#N/A	#N/A	#N/A	4.24923	5	ENSG00000130193	THEM6	protein_coding	thioesterase superfamily member 6 [Source:HGNC Symbol;Acc:HGNC:29656]
BLCAP	#N/A	1.45919	3.4501	1.04198	2.24057	#N/A	#N/A	#N/A	#N/A	#N/A	#N/A	#N/A	#N/A	#N/A	2.43072	5	ENSG00000166619	BLCAP	protein_coding	BLCAP apoptosis inducing factor [Source:HGNC Symbol;Acc:HGNC:1055]
CCDC90B-AS1	#N/A	1.40392	1.19718	2.30181	1.04189	#N/A	#N/A	#N/A	#N/A	#N/A	#N/A	#N/A	#N/A	#N/A	2.13262	5	ENSG00000255234	CCDC90B-AS1	lncRNA	CCDC90B antisense RNA 1 [Source:HGNC Symbol;Acc:HGNC:55505]
#274341	#N/A	1.4263	1.04083	1.10811	1.3302	#N/A	#N/A	#N/A	#N/A	#N/A	#N/A	#N/A	#N/A	#N/A	2.11801	5	ENSG00000274341		lncRNA	novel transcript
TNPO1-DT	#N/A	1.27418	1.0405	1.94305	1.38912	#N/A	#N/A	#N/A	#N/A	#N/A	#N/A	#N/A	#N/A	#N/A	3.38612	5	ENSG00000249085	TNPO1-DT	lncRNA	TNPO1 divergent transcript [Source:HGNC Symbol;Acc:HGNC:40328]
LINC02232	#N/A	1.04004	2.59123	2.18802	2.54267	#N/A	#N/A	#N/A	#N/A	#N/A	#N/A	#N/A	#N/A	#N/A	3.38632	5	ENSG00000250125	LINC02232	lncRNA	long intergenic non-protein coding RNA 2232 [Source:HGNC Symbol;Acc:HGNC:53103]
LINC02456	#N/A	1.16747	#N/A	#N/A	#N/A	#N/A	#N/A	#N/A	#N/A	#N/A	#N/A	1.03977	1.12672	1.16523	1.8346	5	ENSG00000283052	LINC02456	lncRNA	long intergenic non-protein coding RNA 2456 [Source:HGNC Symbol;Acc:HGNC:53389]
LARS2-AS1	#N/A	1.20144	1.51548	1.03927	1.54305	#N/A	#N/A	#N/A	#N/A	#N/A	#N/A	#N/A	#N/A	#N/A	1.41478	5	ENSG00000232455	LARS2-AS1	lncRNA	LARS2 antisense RNA 1 [Source:HGNC Symbol;Acc:HGNC:40796]
HECW1	#N/A	1.03587	1.63667	1.62384	1.46269	#N/A	#N/A	#N/A	#N/A	#N/A	#N/A	#N/A	#N/A	#N/A	2.08812	5	ENSG00000002746	HECW1	protein_coding	HECT, C2 and WW domain containing E3 ubiquitin protein ligase 1 [Source:HGNC Symbol;Acc:HGNC:22195]
#286367	#N/A	1.03538	2.98271	3.39085	3.06121	#N/A	#N/A	#N/A	#N/A	#N/A	#N/A	#N/A	#N/A	#N/A	1.20404	5	ENSG00000286367		lncRNA	novel transcript, antisense to CLTCL1
SPSB2	#N/A	1.03506	1.46013	1.23699	1.80597	#N/A	#N/A	#N/A	#N/A	#N/A	#N/A	#N/A	#N/A	#N/A	1.56451	5	ENSG00000111671	SPSB2	protein_coding	splA/ryanodine receptor domain and SOCS box containing 2 [Source:HGNC Symbol;Acc:HGNC:29522]
ASIC4-AS1	#N/A	1.08022	2.77102	2.03527	1.03423	#N/A	#N/A	#N/A	#N/A	#N/A	#N/A	#N/A	#N/A	#N/A	4.29464	5	ENSG00000227432	ASIC4-AS1	lncRNA	ASIC4 antisense RNA 1 [Source:HGNC Symbol;Acc:HGNC:40960]
STEAP3-AS1	#N/A	1.03262	2.17436	2.47203	1.37014	#N/A	#N/A	#N/A	#N/A	#N/A	#N/A	#N/A	#N/A	#N/A	3.25261	5	ENSG00000229867	STEAP3-AS1	lncRNA	STEAP3 antisense RNA 1 [Source:HGNC Symbol;Acc:HGNC:41053]
MTRES1	#N/A	1.22902	1.8641	1.06514	1.03141	#N/A	#N/A	#N/A	#N/A	#N/A	#N/A	#N/A	#N/A	#N/A	1.85978	5	ENSG00000130349	MTRES1	protein_coding	mitochondrial transcription rescue factor 1 [Source:HGNC Symbol;Acc:HGNC:17971]
NPTN-IT1	#N/A	1.0303	1.27847	#N/A	1.13176	#N/A	1.42109	#N/A	#N/A	#N/A	#N/A	#N/A	#N/A	#N/A	1.46353	5	ENSG00000281183	NPTN-IT1	lncRNA	NPTN intronic transcript 1 [Source:HGNC Symbol;Acc:HGNC:45091]
HNRNPA1	#N/A	1.02765	1.06526	1.42144	#N/A	#N/A	1.11974	#N/A	#N/A	#N/A	#N/A	#N/A	#N/A	#N/A	1.4239	5	ENSG00000135486	HNRNPA1	protein_coding	heterogeneous nuclear ribonucleoprotein A1 [Source:HGNC Symbol;Acc:HGNC:5031]
MRPS23	#N/A	1.83537	2.56385	1.02601	2.0502	#N/A	#N/A	#N/A	#N/A	#N/A	#N/A	#N/A	#N/A	#N/A	1.16279	5	ENSG00000181610	MRPS23	protein_coding	mitochondrial ribosomal protein S23 [Source:HGNC Symbol;Acc:HGNC:14509]
IFNG-AS1	2.69882	1.29923	3.26306	1.02411	#N/A	#N/A	#N/A	#N/A	#N/A	#N/A	#N/A	#N/A	#N/A	#N/A	3.71082	5	ENSG00000255733	IFNG-AS1	lncRNA	IFNG antisense RNA 1 [Source:HGNC Symbol;Acc:HGNC:43910]
#259659	#N/A	1.02392	1.24765	1.03642	1.30259	#N/A	#N/A	#N/A	#N/A	#N/A	#N/A	#N/A	#N/A	#N/A	1.36788	5	ENSG00000259659		lncRNA	novel transcript
NR1I3	#N/A	1.59227	1.35594	1.68324	1.63169	#N/A	#N/A	#N/A	#N/A	#N/A	#N/A	#N/A	#N/A	#N/A	1.02113	5	ENSG00000143257	NR1I3	protein_coding	nuclear receptor subfamily 1 group I member 3 [Source:HGNC Symbol;Acc:HGNC:7969]
BBOX1-AS1	2.03461	#N/A	2.59955	1.83829	1.02107	#N/A	#N/A	#N/A	#N/A	#N/A	#N/A	#N/A	#N/A	#N/A	2.92972	5	ENSG00000254560	BBOX1-AS1	lncRNA	BBOX1 antisense RNA 1 [Source:HGNC Symbol;Acc:HGNC:50700]
KPTN	#N/A	1.41722	1.85504	1.78492	1.01856	#N/A	#N/A	#N/A	#N/A	#N/A	#N/A	#N/A	#N/A	#N/A	2.25511	5	ENSG00000118162	KPTN	protein_coding	kaptin, actin binding protein [Source:HGNC Symbol;Acc:HGNC:6404]
LINC02028	#N/A	1.01816	2.03931	2.68733	1.39503	#N/A	#N/A	#N/A	#N/A	#N/A	#N/A	#N/A	#N/A	#N/A	3.02037	5	ENSG00000230102	LINC02028	lncRNA	long intergenic non-protein coding RNA 2028 [Source:HGNC Symbol;Acc:HGNC:27718]
SLA2	1.44981	1.01522	1.9395	#N/A	1.36735	#N/A	#N/A	#N/A	#N/A	#N/A	#N/A	#N/A	#N/A	#N/A	2.52619	5	ENSG00000101082	SLA2	protein_coding	Src like adaptor 2 [Source:HGNC Symbol;Acc:HGNC:17329]
#272140	#N/A	1.01518	1.2571	#N/A	1.17844	#N/A	1.4441	#N/A	#N/A	#N/A	#N/A	#N/A	#N/A	#N/A	1.36353	5	ENSG00000272140		lncRNA	novel transcript
MRPL47	#N/A	#N/A	1.46938	#N/A	1.36266	#N/A	#N/A	#N/A	#N/A	#N/A	#N/A	#N/A	1.1939	1.01192	1.30157	5	ENSG00000136522	MRPL47	protein_coding	mitochondrial ribosomal protein L47 [Source:HGNC Symbol;Acc:HGNC:16652]
SIVA1	#N/A	2.17789	3.01191	#N/A	1.83638	#N/A	#N/A	1.00946	#N/A	#N/A	#N/A	#N/A	#N/A	#N/A	3.24569	5	ENSG00000184990	SIVA1	protein_coding	SIVA1 apoptosis inducing factor [Source:HGNC Symbol;Acc:HGNC:17712]
RNF11	#N/A	1.00661	1.2547	1.14094	1.26613	#N/A	#N/A	#N/A	#N/A	#N/A	#N/A	#N/A	#N/A	#N/A	1.93982	5	ENSG00000123091	RNF11	protein_coding	ring finger protein 11 [Source:HGNC Symbol;Acc:HGNC:10056]
ERMP1	#N/A	1.18227	1.15285	1.13926	1.00477	#N/A	#N/A	#N/A	#N/A	#N/A	#N/A	#N/A	#N/A	#N/A	1.68515	5	ENSG00000099219	ERMP1	protein_coding	endoplasmic reticulum metallopeptidase 1 [Source:HGNC Symbol;Acc:HGNC:23703]
GSTO2	#N/A	1.00368	2.83453	1.49915	1.81164	#N/A	#N/A	#N/A	#N/A	#N/A	#N/A	#N/A	#N/A	#N/A	2.02793	5	ENSG00000065621	GSTO2	protein_coding	glutathione S-transferase omega 2 [Source:HGNC Symbol;Acc:HGNC:23064]
EFCAB2	#N/A	1.06745	1.00212	1.82318	1.23633	#N/A	#N/A	#N/A	#N/A	#N/A	#N/A	#N/A	#N/A	#N/A	1.48132	5	ENSG00000203666	EFCAB2	protein_coding	EF-hand calcium binding domain 2 [Source:HGNC Symbol;Acc:HGNC:28166]
LURAP1L-AS1	#N/A	#N/A	#N/A	1.60409	#N/A	0.994746	#N/A	#N/A	#N/A	#N/A	#N/A	2.36993	1.85101	2.51433	#N/A	5	ENSG00000235448	LURAP1L-AS1	lncRNA	LURAP1L antisense RNA 1 [Source:HGNC Symbol;Acc:HGNC:49761]
ATG4D	#N/A	1.09962	1.36525	0.99231	1.33318	#N/A	#N/A	#N/A	#N/A	#N/A	#N/A	#N/A	#N/A	#N/A	1.34936	5	ENSG00000130734	ATG4D	protein_coding	autophagy related 4D cysteine peptidase [Source:HGNC Symbol;Acc:HGNC:20789]
PARP3	#N/A	1.42035	2.34538	0.992048	1.59456	#N/A	#N/A	#N/A	#N/A	#N/A	#N/A	#N/A	#N/A	#N/A	2.60387	5	ENSG00000041880	PARP3	protein_coding	poly(ADP-ribose) polymerase family member 3 [Source:HGNC Symbol;Acc:HGNC:273]
PTPN20	#N/A	1.79795	1.62025	2.2273	0.991823	#N/A	#N/A	#N/A	#N/A	#N/A	#N/A	#N/A	#N/A	#N/A	4.10147	5	ENSG00000204179	PTPN20	protein_coding	protein tyrosine phosphatase non-receptor type 20 [Source:HGNC Symbol;Acc:HGNC:23423]
#269604	#N/A	2.88412	4.17853	0.987938	2.76745	#N/A	#N/A	#N/A	#N/A	#N/A	#N/A	#N/A	#N/A	#N/A	4.46287	5	ENSG00000269604		lncRNA	novel transcript, antisense to FEM1A
#236833	#N/A	1.03201	0.987885	1.89178	1.5865	#N/A	#N/A	#N/A	#N/A	#N/A	#N/A	#N/A	#N/A	#N/A	1.0775	5	ENSG00000236833		lncRNA	novel transcript
ZFP3	#N/A	1.47154	1.56305	1.53666	0.987691	#N/A	#N/A	#N/A	#N/A	#N/A	#N/A	#N/A	#N/A	#N/A	1.27203	5	ENSG00000180787	ZFP3	protein_coding	ZFP3 zinc finger protein [Source:HGNC Symbol;Acc:HGNC:12861]
PFKFB4	3.82805	0.987687	2.99996	#N/A	1.27945	#N/A	#N/A	#N/A	#N/A	#N/A	#N/A	#N/A	#N/A	#N/A	1.57844	5	ENSG00000114268	PFKFB4	protein_coding	6-phosphofructo-2-kinase/fructose-2,6-biphosphatase 4 [Source:HGNC Symbol;Acc:HGNC:8875]
ZC3H11A	#N/A	1.39577	1.30951	1.39853	0.987105	#N/A	#N/A	#N/A	#N/A	#N/A	#N/A	#N/A	#N/A	#N/A	1.26947	5	ENSG00000058673	ZC3H11A	protein_coding	zinc finger CCCH-type containing 11A [Source:HGNC Symbol;Acc:HGNC:29093]
DDI2	#N/A	1.67221	1.04677	0.98637	1.14178	#N/A	#N/A	#N/A	#N/A	#N/A	#N/A	#N/A	#N/A	#N/A	1.2162	5	ENSG00000197312	DDI2	protein_coding	DNA damage inducible 1 homolog 2 [Source:HGNC Symbol;Acc:HGNC:24578]
CYP2U1-AS1	#N/A	2.07366	1.28634	1.30227	0.984511	#N/A	#N/A	#N/A	#N/A	#N/A	#N/A	#N/A	#N/A	#N/A	1.91419	5	ENSG00000245293	CYP2U1-AS1	lncRNA	CYP2U1 and SGMS2 antisense RNA 1 [Source:HGNC Symbol;Acc:HGNC:54817]
NAA40	#N/A	1.06861	1.07214	#N/A	1.03325	#N/A	0.984319	#N/A	#N/A	#N/A	#N/A	#N/A	#N/A	#N/A	2.21519	5	ENSG00000110583	NAA40	protein_coding	N-alpha-acetyltransferase 40, NatD catalytic subunit [Source:HGNC Symbol;Acc:HGNC:25845]
#258676	#N/A	1.53629	2.25852	1.18653	0.978857	#N/A	#N/A	#N/A	#N/A	#N/A	#N/A	#N/A	#N/A	#N/A	1.50908	5	ENSG00000258676		lncRNA	novel transcript
ATP23#166896	#N/A	1.16837	2.50455	0.978239	2.1953	#N/A	#N/A	#N/A	#N/A	#N/A	#N/A	#N/A	#N/A	#N/A	3.03601	5	ENSG00000166896	ATP23	protein_coding	ATP23 metallopeptidase and ATP synthase assembly factor homolog [Source:HGNC Symbol;Acc:HGNC:29452]
POT1-AS1	1.99382	0.977329	1.01718	1.58468	#N/A	#N/A	#N/A	#N/A	#N/A	#N/A	#N/A	#N/A	#N/A	#N/A	1.19706	5	ENSG00000224897	POT1-AS1	lncRNA	POT1 antisense RNA 1 [Source:HGNC Symbol;Acc:HGNC:49459]
FBXO45	#N/A	1.38377	2.26793	0.974889	1.54458	#N/A	#N/A	#N/A	#N/A	#N/A	#N/A	#N/A	#N/A	#N/A	2.93276	5	ENSG00000174013	FBXO45	protein_coding	F-box protein 45 [Source:HGNC Symbol;Acc:HGNC:29148]
LINC02761	#N/A	1.34142	2.0361	1.3405	0.972179	#N/A	#N/A	#N/A	#N/A	#N/A	#N/A	#N/A	#N/A	#N/A	2.63143	5	ENSG00000255362	LINC02761	lncRNA	long intergenic non-protein coding RNA 2761 [Source:HGNC Symbol;Acc:HGNC:54281]
CTU2	#N/A	0.998108	1.25859	1.30123	0.96967	#N/A	#N/A	#N/A	#N/A	#N/A	#N/A	#N/A	#N/A	#N/A	1.37205	5	ENSG00000174177	CTU2	protein_coding	cytosolic thiouridylase subunit 2 [Source:HGNC Symbol;Acc:HGNC:28005]
#255372	#N/A	2.183	4.93485	0.966298	1.53169	#N/A	#N/A	#N/A	#N/A	#N/A	#N/A	#N/A	#N/A	#N/A	2.44861	5	ENSG00000255372		lncRNA	novel transcript
#272335	#N/A	1.68921	1.63352	0.965831	1.0963	#N/A	#N/A	#N/A	#N/A	#N/A	#N/A	#N/A	#N/A	#N/A	1.67833	5	ENSG00000272335		lncRNA	novel transcript
NKAIN1	#N/A	0.96401	3.16238	2.0109	2.2765	#N/A	#N/A	#N/A	#N/A	#N/A	#N/A	#N/A	#N/A	#N/A	3.86754	5	ENSG00000084628	NKAIN1	protein_coding	sodium/potassium transporting ATPase interacting 1 [Source:HGNC Symbol;Acc:HGNC:25743]
SRRM2-AS1	#N/A	0.962077	1.6672	1.6409	1.2769	#N/A	#N/A	#N/A	#N/A	#N/A	#N/A	#N/A	#N/A	#N/A	1.57142	5	ENSG00000205913	SRRM2-AS1	lncRNA	SRRM2 antisense RNA 1 [Source:HGNC Symbol;Acc:HGNC:44162]
FGF22	#N/A	0.974935	2.37925	2.12292	0.961958	#N/A	#N/A	#N/A	#N/A	#N/A	#N/A	#N/A	#N/A	#N/A	1.44174	5	ENSG00000070388	FGF22	protein_coding	fibroblast growth factor 22 [Source:HGNC Symbol;Acc:HGNC:3679]
LINC02408	3.14777	#N/A	2.98249	1.6348	0.959723	#N/A	#N/A	#N/A	#N/A	#N/A	#N/A	#N/A	#N/A	#N/A	2.50589	5	ENSG00000203585	LINC02408	lncRNA	long intergenic non-protein coding RNA 2408 [Source:HGNC Symbol;Acc:HGNC:53337]
#287910	#N/A	1.9337	2.04087	2.6398	0.957609	#N/A	#N/A	#N/A	#N/A	#N/A	#N/A	#N/A	#N/A	#N/A	1.69012	5	ENSG00000287910		lncRNA	novel transcript
#257759	#N/A	0.978889	0.95753	2.05215	0.986415	#N/A	#N/A	#N/A	#N/A	#N/A	#N/A	#N/A	#N/A	#N/A	1.44059	5	ENSG00000257759		lncRNA	novel transcript
MAPKAPK2	#N/A	0.955714	2.88316	1.38893	2.25809	#N/A	#N/A	#N/A	#N/A	#N/A	#N/A	#N/A	#N/A	#N/A	1.53121	5	ENSG00000162889	MAPKAPK2	protein_coding	MAPK activated protein kinase 2 [Source:HGNC Symbol;Acc:HGNC:6887]
TLE1	#N/A	0.952007	1.49038	2.2045	2.12418	#N/A	1.0207	#N/A	#N/A	#N/A	#N/A	#N/A	#N/A	#N/A	#N/A	5	ENSG00000196781	TLE1	protein_coding	TLE family member 1, transcriptional corepressor [Source:HGNC Symbol;Acc:HGNC:11837]
DUSP10	#N/A	2.21693	1.19209	1.27185	0.950538	#N/A	#N/A	#N/A	#N/A	#N/A	#N/A	#N/A	#N/A	#N/A	4.26065	5	ENSG00000143507	DUSP10	protein_coding	dual specificity phosphatase 10 [Source:HGNC Symbol;Acc:HGNC:3065]
TMEM97	#N/A	1.55661	2.65274	1.16924	0.950236	#N/A	#N/A	#N/A	#N/A	#N/A	#N/A	#N/A	#N/A	#N/A	1.42569	5	ENSG00000109084	TMEM97	protein_coding	transmembrane protein 97 [Source:HGNC Symbol;Acc:HGNC:28106]
RNF157-AS1	#N/A	1.03808	2.71741	0.948873	1.91183	#N/A	#N/A	#N/A	#N/A	#N/A	#N/A	#N/A	#N/A	#N/A	5.08532	5	ENSG00000267128	RNF157-AS1	lncRNA	RNF157 antisense RNA 1 [Source:HGNC Symbol;Acc:HGNC:44127]
AS3MT	#N/A	1.09928	1.52029	1.50619	1.51786	#N/A	#N/A	#N/A	#N/A	#N/A	#N/A	#N/A	#N/A	#N/A	0.948778	5	ENSG00000214435	AS3MT	protein_coding	arsenite methyltransferase [Source:HGNC Symbol;Acc:HGNC:17452]
#286833	#N/A	1.62833	1.74101	2.15907	0.948126	#N/A	#N/A	#N/A	#N/A	#N/A	#N/A	#N/A	#N/A	#N/A	2.11505	5	ENSG00000286833		lncRNA	novel transcript
PC	#N/A	1.59597	2.50756	1.36756	0.941141	#N/A	#N/A	#N/A	#N/A	#N/A	#N/A	#N/A	#N/A	#N/A	2.44784	5	ENSG00000173599	PC	protein_coding	pyruvate carboxylase [Source:HGNC Symbol;Acc:HGNC:8636]
CHAD	#N/A	0.938381	1.82984	1.60292	1.76842	#N/A	#N/A	#N/A	#N/A	#N/A	#N/A	#N/A	#N/A	#N/A	2.80218	5	ENSG00000136457	CHAD	protein_coding	chondroadherin [Source:HGNC Symbol;Acc:HGNC:1909]
#287126	#N/A	0.936333	2.56794	2.41229	1.64795	#N/A	#N/A	#N/A	#N/A	#N/A	#N/A	#N/A	#N/A	#N/A	1.97354	5	ENSG00000287126		lncRNA	novel transcript
#263443	#N/A	1.19723	2.69044	0.935473	1.68193	#N/A	#N/A	#N/A	#N/A	#N/A	#N/A	#N/A	#N/A	#N/A	2.57279	5	ENSG00000263443		lncRNA	novel transcript
REC114	#N/A	1.03092	1.00215	1.92997	1.51199	#N/A	#N/A	#N/A	#N/A	#N/A	#N/A	#N/A	#N/A	#N/A	0.932639	5	ENSG00000183324	REC114	protein_coding	REC114 meiotic recombination protein [Source:HGNC Symbol;Acc:HGNC:25065]
MAGIX	#N/A	0.931431	1.44212	1.39046	1.14745	#N/A	#N/A	#N/A	#N/A	#N/A	#N/A	#N/A	#N/A	#N/A	1.87747	5	ENSG00000269313	MAGIX	protein_coding	MAGI family member, X-linked [Source:HGNC Symbol;Acc:HGNC:30006]
SPDYE6	#N/A	1.15133	1.44395	1.552	0.926918	#N/A	#N/A	#N/A	#N/A	#N/A	#N/A	#N/A	#N/A	#N/A	1.20176	5	ENSG00000260097	SPDYE6	protein_coding	speedy/RINGO cell cycle regulator family member E6 [Source:HGNC Symbol;Acc:HGNC:35465]
#286672	#N/A	0.925663	1.53485	1.47915	1.01754	#N/A	#N/A	#N/A	#N/A	#N/A	#N/A	#N/A	#N/A	#N/A	1.15932	5	ENSG00000286672		lncRNA	novel transcript, antisense to TBC1D22B
#251455	#N/A	0.924621	2.1831	1.75534	1.06408	#N/A	#N/A	#N/A	#N/A	#N/A	#N/A	#N/A	#N/A	#N/A	2.54296	5	ENSG00000251455		lncRNA	novel transcript, antisense to PET112L
TESC-AS1	#N/A	0.922976	2.59335	1.61615	1.70157	#N/A	#N/A	#N/A	#N/A	#N/A	#N/A	#N/A	#N/A	#N/A	1.19563	5	ENSG00000258285	TESC-AS1	lncRNA	TESC antisense RNA 1 (head to head) [Source:HGNC Symbol;Acc:HGNC:51142]
NTPCR	#N/A	1.29297	1.76583	0.920713	1.16397	#N/A	#N/A	#N/A	#N/A	#N/A	#N/A	#N/A	#N/A	#N/A	2.60761	5	ENSG00000135778	NTPCR	protein_coding	nucleoside-triphosphatase, cancer-related [Source:HGNC Symbol;Acc:HGNC:28204]
#271763	#N/A	0.920702	2.66186	1.87622	2.03519	#N/A	#N/A	#N/A	#N/A	#N/A	#N/A	#N/A	#N/A	#N/A	4.00147	5	ENSG00000271763		lncRNA	novel transcript, antisense to FAM174B
SPOCK1	#N/A	0.920665	#N/A	2.94676	1.09226	#N/A	#N/A	#N/A	#N/A	#N/A	#N/A	#N/A	#N/A	1.13415	2.59611	5	ENSG00000152377	SPOCK1	protein_coding	SPARC (osteonectin), cwcv and kazal like domains proteoglycan 1 [Source:HGNC Symbol;Acc:HGNC:11251]
GPC4	0.920358	1.65509	#N/A	2.93335	0.961211	#N/A	#N/A	#N/A	#N/A	#N/A	#N/A	#N/A	#N/A	#N/A	3.62771	5	ENSG00000076716	GPC4	protein_coding	glypican 4 [Source:HGNC Symbol;Acc:HGNC:4452]
PANK4#157881	#N/A	1.33382	3.41463	0.918117	2.34031	#N/A	#N/A	#N/A	#N/A	#N/A	#N/A	#N/A	#N/A	#N/A	2.78418	5	ENSG00000157881	PANK4	protein_coding	pantothenate kinase 4 (inactive) [Source:HGNC Symbol;Acc:HGNC:19366]
PLCL1	1.24082	0.916896	2.30289	1.31898	1.71257	#N/A	#N/A	#N/A	#N/A	#N/A	#N/A	#N/A	#N/A	#N/A	#N/A	5	ENSG00000115896	PLCL1	protein_coding	phospholipase C like 1 (inactive) [Source:HGNC Symbol;Acc:HGNC:9063]
NNAT	#N/A	0.916022	2.47554	1.78033	1.58157	#N/A	#N/A	#N/A	#N/A	#N/A	#N/A	#N/A	#N/A	#N/A	1.443	5	ENSG00000053438	NNAT	protein_coding	neuronatin [Source:HGNC Symbol;Acc:HGNC:7860]
SFMBT1	0.989786	1.34091	0.91446	#N/A	1.37284	#N/A	#N/A	#N/A	#N/A	#N/A	#N/A	#N/A	#N/A	#N/A	1.4427	5	ENSG00000163935	SFMBT1	protein_coding	Scm like with four mbt domains 1 [Source:HGNC Symbol;Acc:HGNC:20255]
ARNT2-DT	#N/A	0.913223	3.02219	1.93402	3.33411	#N/A	#N/A	#N/A	#N/A	#N/A	#N/A	#N/A	#N/A	#N/A	2.962	5	ENSG00000259495	ARNT2-DT	lncRNA	ARNT2 divergent transcript [Source:HGNC Symbol;Acc:HGNC:56077]
#244998	#N/A	1.51177	3.2053	0.909613	1.50123	#N/A	#N/A	#N/A	#N/A	#N/A	#N/A	#N/A	#N/A	#N/A	3.56887	5	ENSG00000244998		lncRNA	novel transcript, antisense to PTP4A3
FAAH	#N/A	1.62904	1.50098	1.61757	0.906772	#N/A	#N/A	#N/A	#N/A	#N/A	#N/A	#N/A	#N/A	#N/A	2.52585	5	ENSG00000117480	FAAH	protein_coding	fatty acid amide hydrolase [Source:HGNC Symbol;Acc:HGNC:3553]
FYB2	#N/A	0.906377	2.77467	2.61297	1.83339	#N/A	#N/A	#N/A	#N/A	#N/A	#N/A	#N/A	#N/A	#N/A	3.56379	5	ENSG00000187889	FYB2	protein_coding	FYN binding protein 2 [Source:HGNC Symbol;Acc:HGNC:27295]
GAA	1.32075	1.52774	1.06802	#N/A	0.904978	#N/A	#N/A	#N/A	#N/A	#N/A	#N/A	#N/A	#N/A	#N/A	2.69473	5	ENSG00000171298	GAA	protein_coding	alpha glucosidase [Source:HGNC Symbol;Acc:HGNC:4065]
#214708	#N/A	0.904977	2.30984	1.34678	2.75134	#N/A	#N/A	#N/A	#N/A	#N/A	#N/A	#N/A	#N/A	#N/A	6.65927	5	ENSG00000214708		lncRNA	novel transcript, antisense to RHOT1
TMPRSS5	#N/A	0.90215	2.02327	2.20394	2.31205	#N/A	#N/A	#N/A	#N/A	#N/A	#N/A	#N/A	#N/A	#N/A	2.83339	5	ENSG00000166682	TMPRSS5	protein_coding	transmembrane serine protease 5 [Source:HGNC Symbol;Acc:HGNC:14908]
#278668	#N/A	1.50146	1.3365	1.32667	0.901879	#N/A	#N/A	#N/A	#N/A	#N/A	#N/A	#N/A	#N/A	#N/A	2.13914	5	ENSG00000278668		lncRNA	novel transcript
COPZ2	#N/A	2.00916	#N/A	3.98094	0.900457	#N/A	1.2065	#N/A	#N/A	#N/A	#N/A	#N/A	#N/A	#N/A	4.4442	5	ENSG00000005243	COPZ2	protein_coding	COPI coat complex subunit zeta 2 [Source:HGNC Symbol;Acc:HGNC:19356]
SLC30A6-DT	#N/A	1.45234	1.5255	0.898998	0.906549	#N/A	#N/A	#N/A	#N/A	#N/A	#N/A	#N/A	#N/A	#N/A	1.29255	5	ENSG00000272716	SLC30A6-DT	lncRNA	SLC30A6 divergent transcript [Source:HGNC Symbol;Acc:HGNC:55203]
GATB	#N/A	0.896881	1.67522	1.14988	1.2417	#N/A	#N/A	#N/A	#N/A	#N/A	#N/A	#N/A	#N/A	#N/A	1.18793	5	ENSG00000059691	GATB	protein_coding	glutamyl-tRNA amidotransferase subunit B [Source:HGNC Symbol;Acc:HGNC:8849]
#237422	#N/A	1.76865	2.63552	0.894264	2.20061	#N/A	#N/A	#N/A	#N/A	#N/A	#N/A	#N/A	#N/A	#N/A	3.05916	5	ENSG00000237422		lncRNA	novel transcript
#280384	#N/A	0.893278	1.43775	1.43075	#N/A	#N/A	#N/A	#N/A	#N/A	#N/A	#N/A	#N/A	#N/A	1.16716	1.54332	5	ENSG00000280384		lncRNA	novel transcript, sense intronic to PPARA
HIKESHI	#N/A	1.30359	0.960916	0.913699	0.891317	#N/A	#N/A	#N/A	#N/A	#N/A	#N/A	#N/A	#N/A	#N/A	1.37803	5	ENSG00000149196	HIKESHI	protein_coding	heat shock protein nuclear import factor hikeshi [Source:HGNC Symbol;Acc:HGNC:26938]
ITFG1-AS1	#N/A	1.11738	1.13953	1.32309	0.889798	#N/A	#N/A	#N/A	#N/A	#N/A	#N/A	#N/A	#N/A	#N/A	1.23955	5	ENSG00000260281	ITFG1-AS1	lncRNA	ITFG1 antisense RNA 1 [Source:HGNC Symbol;Acc:HGNC:51383]
#287629	#N/A	1.88296	2.65542	#N/A	2.48093	#N/A	#N/A	#N/A	#N/A	#N/A	#N/A	#N/A	0.889782	#N/A	3.52862	5	ENSG00000287629		lncRNA	novel transcript, antisense to ZBTB47
EDF1	#N/A	#N/A	#N/A	0.910691	#N/A	1.73518	#N/A	1.25593	#N/A	#N/A	#N/A	1.63772	#N/A	0.8877	#N/A	5	ENSG00000107223	EDF1	protein_coding	endothelial differentiation related factor 1 [Source:HGNC Symbol;Acc:HGNC:3164]
#281849	#N/A	0.884917	1.22267	1.25735	1.2683	#N/A	#N/A	#N/A	#N/A	#N/A	#N/A	#N/A	#N/A	#N/A	0.970084	5	ENSG00000281849		lncRNA	novel transcript, antisense to PPP2R3B
DNAJC4	#N/A	2.3591	2.95381	0.884141	1.18843	#N/A	#N/A	#N/A	#N/A	#N/A	#N/A	#N/A	#N/A	#N/A	1.89587	5	ENSG00000110011	DNAJC4	protein_coding	DnaJ heat shock protein family (Hsp40) member C4 [Source:HGNC Symbol;Acc:HGNC:5271]
MSANTD1	#N/A	1.45728	2.79352	0.883014	2.38286	#N/A	#N/A	#N/A	#N/A	#N/A	#N/A	#N/A	#N/A	#N/A	2.41252	5	ENSG00000188981	MSANTD1	protein_coding	Myb/SANT DNA binding domain containing 1 [Source:HGNC Symbol;Acc:HGNC:33741]
TBCE#284770	#N/A	0.881552	1.47049	1.47053	1.00412	#N/A	#N/A	#N/A	#N/A	#N/A	#N/A	#N/A	#N/A	#N/A	0.974566	5	ENSG00000284770	TBCE	protein_coding	tubulin folding cofactor E [Source:HGNC Symbol;Acc:HGNC:11582]
#286245	#N/A	0.969424	1.19103	0.881065	0.918569	#N/A	#N/A	#N/A	#N/A	#N/A	#N/A	#N/A	#N/A	#N/A	1.2749	5	ENSG00000286245		lncRNA	novel transcript, antisense to ATP9B
ELP5#170291	#N/A	1.63246	0.971218	1.26655	#N/A	#N/A	1.33301	#N/A	#N/A	#N/A	#N/A	#N/A	#N/A	#N/A	0.880167	5	ENSG00000170291	ELP5	protein_coding	elongator acetyltransferase complex subunit 5 [Source:HGNC Symbol;Acc:HGNC:30617]
WDPCP	#N/A	0.8777	1.28831	1.21408	0.90457	#N/A	#N/A	#N/A	#N/A	#N/A	#N/A	#N/A	#N/A	#N/A	1.44165	5	ENSG00000143951	WDPCP	protein_coding	WD repeat containing planar cell polarity effector [Source:HGNC Symbol;Acc:HGNC:28027]
SLC6A13	#N/A	0.876541	1.51118	3.64658	1.85847	#N/A	#N/A	#N/A	#N/A	#N/A	#N/A	#N/A	#N/A	#N/A	2.29586	5	ENSG00000010379	SLC6A13	protein_coding	solute carrier family 6 member 13 [Source:HGNC Symbol;Acc:HGNC:11046]
LINC01118	#N/A	1.1332	0.911103	1.80476	0.95984	#N/A	#N/A	#N/A	#N/A	#N/A	#N/A	#N/A	#N/A	#N/A	0.876429	5	ENSG00000222005	LINC01118	lncRNA	long intergenic non-protein coding RNA 1118 [Source:HGNC Symbol;Acc:HGNC:49261]
PVR	0.957273	#N/A	1.74202	0.874562	#N/A	#N/A	1.04414	#N/A	#N/A	#N/A	#N/A	#N/A	#N/A	#N/A	1.39614	5	ENSG00000073008	PVR	protein_coding	PVR cell adhesion molecule [Source:HGNC Symbol;Acc:HGNC:9705]
ROCR	#N/A	1.42438	2.92504	0.873745	1.41343	#N/A	#N/A	#N/A	#N/A	#N/A	#N/A	#N/A	#N/A	#N/A	1.67657	5	ENSG00000228639	ROCR	lncRNA	regulator of chondrogenesis RNA [Source:HGNC Symbol;Acc:HGNC:52946]
#261369	#N/A	0.870571	0.907277	1.4186	0.916589	#N/A	#N/A	#N/A	#N/A	#N/A	#N/A	#N/A	#N/A	#N/A	0.972262	5	ENSG00000261369		lncRNA	novel transcript, antisense to ITFG1
SCN1A	#N/A	0.868149	2.09021	1.76133	2.52411	#N/A	#N/A	#N/A	#N/A	#N/A	#N/A	#N/A	#N/A	#N/A	3.28028	5	ENSG00000144285	SCN1A	protein_coding	sodium voltage-gated channel alpha subunit 1 [Source:HGNC Symbol;Acc:HGNC:10585]
LINC01270	#N/A	1.49071	3.25104	1.24628	1.3881	#N/A	#N/A	#N/A	#N/A	#N/A	#N/A	#N/A	#N/A	#N/A	0.865281	5	ENSG00000203999	LINC01270	lncRNA	long intergenic non-protein coding RNA 1270 [Source:HGNC Symbol;Acc:HGNC:27658]
ASTN2-AS1	#N/A	1.55803	0.864211	2.11363	1.84937	#N/A	#N/A	#N/A	#N/A	#N/A	#N/A	#N/A	#N/A	#N/A	2.33185	5	ENSG00000229105	ASTN2-AS1	lncRNA	ASTN2 antisense RNA 1 [Source:HGNC Symbol;Acc:HGNC:51175]
TMPRSS9	#N/A	1.18767	1.43187	1.41896	0.862881	#N/A	#N/A	#N/A	#N/A	#N/A	#N/A	#N/A	#N/A	#N/A	1.05518	5	ENSG00000178297	TMPRSS9	protein_coding	transmembrane serine protease 9 [Source:HGNC Symbol;Acc:HGNC:30079]
#242828	#N/A	1.70688	1.79065	1.36744	0.860904	#N/A	#N/A	#N/A	#N/A	#N/A	#N/A	#N/A	#N/A	#N/A	1.63414	5	ENSG00000242828		lncRNA	novel transcript
ZDHHC19	#N/A	0.880549	0.860892	2.39146	1.13538	#N/A	#N/A	#N/A	#N/A	#N/A	#N/A	#N/A	#N/A	#N/A	1.84168	5	ENSG00000163958	ZDHHC19	protein_coding	zinc finger DHHC-type palmitoyltransferase 19 [Source:HGNC Symbol;Acc:HGNC:20713]
AKAP1-DT	#N/A	1.43871	1.70624	0.860354	1.68584	#N/A	#N/A	#N/A	#N/A	#N/A	#N/A	#N/A	#N/A	#N/A	1.65862	5	ENSG00000263004	AKAP1-DT	lncRNA	AKAP1 divergent transcript [Source:HGNC Symbol;Acc:HGNC:55339]
BAMBI	#N/A	0.860056	1.99267	1.41427	1.56942	#N/A	#N/A	#N/A	#N/A	#N/A	#N/A	#N/A	#N/A	#N/A	2.1662	5	ENSG00000095739	BAMBI	protein_coding	BMP and activin membrane bound inhibitor [Source:HGNC Symbol;Acc:HGNC:30251]
RORA	1.07013	1.39404	#N/A	2.68786	#N/A	#N/A	0.958281	#N/A	#N/A	#N/A	#N/A	#N/A	#N/A	#N/A	0.85886	5	ENSG00000069667	RORA	protein_coding	RAR related orphan receptor A [Source:HGNC Symbol;Acc:HGNC:10258]
WDR11-DT	#N/A	1.44388	1.91042	1.46796	0.85628	#N/A	#N/A	#N/A	#N/A	#N/A	#N/A	#N/A	#N/A	#N/A	1.9174	5	ENSG00000227165	WDR11-DT	lncRNA	WDR11 divergent transcript [Source:HGNC Symbol;Acc:HGNC:27437]
#246316	#N/A	0.856005	2.25929	1.69807	2.0115	#N/A	#N/A	#N/A	#N/A	#N/A	#N/A	#N/A	#N/A	#N/A	3.22552	5	ENSG00000246316		lncRNA	artifact
KCNB1	#N/A	#N/A	1.76876	2.22793	1.9592	0.852532	#N/A	#N/A	#N/A	#N/A	#N/A	#N/A	#N/A	1.6092	#N/A	5	ENSG00000158445	KCNB1	protein_coding	potassium voltage-gated channel subfamily B member 1 [Source:HGNC Symbol;Acc:HGNC:6231]
PLB1	2.3553	0.850021	2.33939	#N/A	1.30946	#N/A	#N/A	#N/A	#N/A	#N/A	#N/A	#N/A	#N/A	#N/A	2.25003	5	ENSG00000163803	PLB1	protein_coding	phospholipase B1 [Source:HGNC Symbol;Acc:HGNC:30041]
LINC00466	#N/A	#N/A	1.91253	1.15603	1.61668	#N/A	#N/A	#N/A	#N/A	#N/A	#N/A	#N/A	#N/A	0.849394	2.5041	5	ENSG00000224209	LINC00466	lncRNA	long intergenic non-protein coding RNA 466 [Source:HGNC Symbol;Acc:HGNC:27294]
SPINK9	#N/A	0.847724	0.853055	1.96421	0.997571	#N/A	#N/A	#N/A	#N/A	#N/A	#N/A	#N/A	#N/A	#N/A	1.11755	5	ENSG00000204909	SPINK9	protein_coding	serine peptidase inhibitor Kazal type 9 [Source:HGNC Symbol;Acc:HGNC:32951]
GHR	#N/A	0.916316	1.10778	3.18343	1.25647	#N/A	#N/A	#N/A	#N/A	#N/A	#N/A	#N/A	#N/A	#N/A	0.845444	5	ENSG00000112964	GHR	protein_coding	growth hormone receptor [Source:HGNC Symbol;Acc:HGNC:4263]
#251126	#N/A	1.69568	1.166	0.843354	1.14961	#N/A	#N/A	#N/A	#N/A	#N/A	#N/A	#N/A	#N/A	#N/A	2.42673	5	ENSG00000251126		lncRNA	novel transcript, antisense to ANK2
NUDT3	3.47923	#N/A	3.90948	#N/A	3.5073	#N/A	0.840479	#N/A	#N/A	#N/A	#N/A	#N/A	#N/A	#N/A	2.44741	5	ENSG00000272325	NUDT3	protein_coding	nudix hydrolase 3 [Source:HGNC Symbol;Acc:HGNC:8050]
#255028	#N/A	#N/A	1.10863	#N/A	#N/A	#N/A	#N/A	#N/A	#N/A	#N/A	#N/A	0.950592	0.923144	1.62441	0.839926	5	ENSG00000255028		lncRNA	novel transcript, antisense to C11orf87
DBNDD1	#N/A	0.83858	3.31954	2.72875	1.05997	#N/A	#N/A	#N/A	#N/A	#N/A	#N/A	#N/A	#N/A	#N/A	2.53465	5	ENSG00000003249	DBNDD1	protein_coding	dysbindin domain containing 1 [Source:HGNC Symbol;Acc:HGNC:28455]
#258302	#N/A	1.51494	0.940928	0.856715	0.837881	#N/A	#N/A	#N/A	#N/A	#N/A	#N/A	#N/A	#N/A	#N/A	2.59178	5	ENSG00000258302		lncRNA	novel transcript, antisense to ATP2B1
ZNF671	#N/A	0.834792	2.78437	0.865722	2.43696	#N/A	#N/A	#N/A	#N/A	#N/A	#N/A	#N/A	#N/A	#N/A	1.99175	5	ENSG00000083814	ZNF671	protein_coding	zinc finger protein 671 [Source:HGNC Symbol;Acc:HGNC:26279]
FSBP	#N/A	1.60255	0.833087	3.01088	1.38475	#N/A	#N/A	#N/A	#N/A	#N/A	#N/A	#N/A	#N/A	#N/A	2.04138	5	ENSG00000265817	FSBP	protein_coding	fibrinogen silencer binding protein [Source:HGNC Symbol;Acc:HGNC:43653]
TMEM266	#N/A	0.829588	2.66993	2.00891	1.73407	#N/A	#N/A	#N/A	#N/A	#N/A	#N/A	#N/A	#N/A	#N/A	3.05451	5	ENSG00000169758	TMEM266	protein_coding	transmembrane protein 266 [Source:HGNC Symbol;Acc:HGNC:26763]
PPP1R36	#N/A	0.829195	2.14918	1.8092	2.15045	#N/A	#N/A	#N/A	#N/A	#N/A	#N/A	#N/A	#N/A	#N/A	2.87464	5	ENSG00000165807	PPP1R36	protein_coding	protein phosphatase 1 regulatory subunit 36 [Source:HGNC Symbol;Acc:HGNC:20097]
#286244	#N/A	1.08878	1.09736	1.5204	0.828943	#N/A	#N/A	#N/A	#N/A	#N/A	#N/A	#N/A	#N/A	#N/A	1.07236	5	ENSG00000286244		lncRNA	novel transcript, antisense to STAMBP
DAB2IP	#N/A	#N/A	3.40908	2.99333	2.0387	#N/A	0.826884	#N/A	#N/A	#N/A	#N/A	#N/A	#N/A	#N/A	2.05892	5	ENSG00000136848	DAB2IP	protein_coding	DAB2 interacting protein [Source:HGNC Symbol;Acc:HGNC:17294]
CNOT7	#N/A	1.24731	1.36447	0.826747	0.935588	#N/A	#N/A	#N/A	#N/A	#N/A	#N/A	#N/A	#N/A	#N/A	1.91512	5	ENSG00000198791	CNOT7	protein_coding	CCR4-NOT transcription complex subunit 7 [Source:HGNC Symbol;Acc:HGNC:14101]
FRMPD1	#N/A	0.826288	2.73047	1.56112	1.22037	#N/A	#N/A	#N/A	#N/A	#N/A	#N/A	#N/A	#N/A	#N/A	1.7844	5	ENSG00000070601	FRMPD1	protein_coding	FERM and PDZ domain containing 1 [Source:HGNC Symbol;Acc:HGNC:29159]
SARS2#104835	#N/A	1.35073	1.69314	0.825681	0.866286	#N/A	#N/A	#N/A	#N/A	#N/A	#N/A	#N/A	#N/A	#N/A	2.15012	5	ENSG00000104835	SARS2	protein_coding	seryl-tRNA synthetase 2, mitochondrial [Source:HGNC Symbol;Acc:HGNC:17697]
ANXA13	#N/A	0.824462	2.84368	1.3873	1.10381	#N/A	#N/A	#N/A	#N/A	#N/A	#N/A	#N/A	#N/A	#N/A	1.22876	5	ENSG00000104537	ANXA13	protein_coding	annexin A13 [Source:HGNC Symbol;Acc:HGNC:536]
#284526	#N/A	1.97532	2.50095	2.11088	#N/A	#N/A	#N/A	#N/A	#N/A	#N/A	#N/A	#N/A	0.823467	#N/A	1.95628	5	ENSG00000284526		protein_coding	novel protein
SNHG29	#N/A	#N/A	#N/A	1.6963	#N/A	0.819939	#N/A	#N/A	#N/A	#N/A	#N/A	1.43281	#N/A	1.29458	1.39161	5	ENSG00000175061	SNHG29	lncRNA	small nucleolar RNA host gene 29 [Source:HGNC Symbol;Acc:HGNC:28619]
LINC01134	#N/A	0.818886	1.28029	1.55002	1.67004	#N/A	#N/A	#N/A	#N/A	#N/A	#N/A	#N/A	#N/A	#N/A	2.10325	5	ENSG00000236423	LINC01134	lncRNA	long intergenic non-protein coding RNA 1134 [Source:HGNC Symbol;Acc:HGNC:49449]
EIF2D	#N/A	1.31891	1.09847	1.28002	0.816543	#N/A	#N/A	#N/A	#N/A	#N/A	#N/A	#N/A	#N/A	#N/A	1.71095	5	ENSG00000143486	EIF2D	protein_coding	eukaryotic translation initiation factor 2D [Source:HGNC Symbol;Acc:HGNC:6583]
LIG4	#N/A	1.95825	0.98088	1.25412	0.81647	#N/A	#N/A	#N/A	#N/A	#N/A	#N/A	#N/A	#N/A	#N/A	2.52462	5	ENSG00000174405	LIG4	protein_coding	DNA ligase 4 [Source:HGNC Symbol;Acc:HGNC:6601]
FAM174A-DT	#N/A	1.75096	1.69511	2.53279	0.814874	#N/A	#N/A	#N/A	#N/A	#N/A	#N/A	#N/A	#N/A	#N/A	2.88777	5	ENSG00000247877	FAM174A-DT	lncRNA	FAM174A divergent transcript [Source:HGNC Symbol;Acc:HGNC:55584]
CTSV	#N/A	2.19668	3.8937	0.8139	1.06563	#N/A	#N/A	#N/A	#N/A	#N/A	#N/A	#N/A	#N/A	#N/A	3.43827	5	ENSG00000136943	CTSV	protein_coding	cathepsin V [Source:HGNC Symbol;Acc:HGNC:2538]
VANGL2	#N/A	#N/A	#N/A	2.08668	#N/A	0.813004	#N/A	#N/A	#N/A	#N/A	#N/A	2.99484	3.31167	2.67198	#N/A	5	ENSG00000162738	VANGL2	protein_coding	VANGL planar cell polarity protein 2 [Source:HGNC Symbol;Acc:HGNC:15511]
#225408	#N/A	0.812896	2.02413	1.34266	1.40631	#N/A	#N/A	#N/A	#N/A	#N/A	#N/A	#N/A	#N/A	#N/A	1.48935	5	ENSG00000225408		lncRNA	novel transcript
LRRC9	#N/A	1.46916	1.04397	2.32421	0.812036	#N/A	#N/A	#N/A	#N/A	#N/A	#N/A	#N/A	#N/A	#N/A	2.20647	5	ENSG00000131951	LRRC9	protein_coding	leucine rich repeat containing 9 [Source:HGNC Symbol;Acc:HGNC:19848]
STMP1	#N/A	0.808632	0.976272	0.988114	0.81486	#N/A	#N/A	#N/A	#N/A	#N/A	#N/A	#N/A	#N/A	#N/A	2.05772	5	ENSG00000243317	STMP1	protein_coding	short transmembrane mitochondrial protein 1 [Source:HGNC Symbol;Acc:HGNC:41909]
IL1RL2	#N/A	1.39784	#N/A	#N/A	#N/A	#N/A	#N/A	#N/A	#N/A	#N/A	#N/A	1.22686	0.808503	1.36755	1.38636	5	ENSG00000115598	IL1RL2	protein_coding	interleukin 1 receptor like 2 [Source:HGNC Symbol;Acc:HGNC:5999]
DICER1-AS1	#N/A	1.42945	1.29514	1.5914	1.29748	#N/A	#N/A	#N/A	#N/A	#N/A	#N/A	#N/A	#N/A	#N/A	0.805052	5	ENSG00000235706	DICER1-AS1	lncRNA	DICER1 antisense RNA 1 [Source:HGNC Symbol;Acc:HGNC:43017]
TFPI	#N/A	#N/A	#N/A	2.1247	#N/A	0.803663	#N/A	#N/A	#N/A	#N/A	#N/A	0.881715	1.48359	1.09366	#N/A	5	ENSG00000003436	TFPI	protein_coding	tissue factor pathway inhibitor [Source:HGNC Symbol;Acc:HGNC:11760]
C2orf88	#N/A	1.09577	0.857785	1.91247	0.803269	#N/A	#N/A	#N/A	#N/A	#N/A	#N/A	#N/A	#N/A	#N/A	1.75189	5	ENSG00000187699	C2orf88	protein_coding	chromosome 2 open reading frame 88 [Source:HGNC Symbol;Acc:HGNC:28191]
MIR600HG	#N/A	0.80286	3.17719	1.4447	2.00261	#N/A	#N/A	#N/A	#N/A	#N/A	#N/A	#N/A	#N/A	#N/A	2.19219	5	ENSG00000236901	MIR600HG	lncRNA	MIR600 host gene [Source:HGNC Symbol;Acc:HGNC:23642]
PRH2#134551	#N/A	1.03157	1.0402	#N/A	1.02739	0.802612	#N/A	#N/A	#N/A	#N/A	#N/A	#N/A	#N/A	#N/A	1.06229	5	ENSG00000134551	PRH2	protein_coding	proline rich protein HaeIII subfamily 2 [Source:HGNC Symbol;Acc:HGNC:9367]
#285280	1.21877	0.800589	1.85192	#N/A	2.45519	#N/A	#N/A	#N/A	#N/A	#N/A	#N/A	#N/A	#N/A	#N/A	3.48016	5	ENSG00000285280		lncRNA	novel transcript
XIAP-AS1	#N/A	0.799743	1.02487	2.13489	1.64411	#N/A	#N/A	#N/A	#N/A	#N/A	#N/A	#N/A	#N/A	#N/A	1.502	5	ENSG00000237331	XIAP-AS1	lncRNA	XIAP antisense RNA 1 [Source:HGNC Symbol;Acc:HGNC:40078]
#287978	#N/A	2.07935	1.3951	0.899957	0.797943	#N/A	#N/A	#N/A	#N/A	#N/A	#N/A	#N/A	#N/A	#N/A	1.7471	5	ENSG00000287978		lncRNA	novel transcript
FEM1C	#N/A	0.941995	1.33159	0.797345	1.34822	#N/A	#N/A	#N/A	#N/A	#N/A	#N/A	#N/A	#N/A	#N/A	2.00559	5	ENSG00000145780	FEM1C	protein_coding	fem-1 homolog C [Source:HGNC Symbol;Acc:HGNC:16933]
NFATC2	2.2928	#N/A	1.87993	#N/A	1.58707	#N/A	#N/A	#N/A	#N/A	#N/A	0.794623	#N/A	#N/A	#N/A	2.05652	5	ENSG00000101096	NFATC2	protein_coding	nuclear factor of activated T cells 2 [Source:HGNC Symbol;Acc:HGNC:7776]
CNTFR	#N/A	0.793132	2.46992	1.9236	1.79134	#N/A	#N/A	#N/A	#N/A	#N/A	#N/A	#N/A	#N/A	#N/A	3.23445	5	ENSG00000122756	CNTFR	protein_coding	ciliary neurotrophic factor receptor [Source:HGNC Symbol;Acc:HGNC:2170]
#287533	#N/A	1.00465	0.793	1.25131	0.95851	#N/A	#N/A	#N/A	#N/A	#N/A	#N/A	#N/A	#N/A	#N/A	0.852958	5	ENSG00000287533		lncRNA	novel transcript
#269427	#N/A	1.16525	1.28927	0.815849	0.90602	#N/A	#N/A	#N/A	#N/A	#N/A	#N/A	#N/A	#N/A	#N/A	0.792248	5	ENSG00000269427		lncRNA	novel transcript, antisense C19orf42
PTPRJ	#N/A	#N/A	0.952172	#N/A	#N/A	0.788882	#N/A	#N/A	#N/A	#N/A	#N/A	0.959038	1.08576	1.57919	#N/A	5	ENSG00000149177	PTPRJ	protein_coding	protein tyrosine phosphatase receptor type J [Source:HGNC Symbol;Acc:HGNC:9673]
SIL1	#N/A	0.835783	0.876914	0.988024	0.78825	#N/A	#N/A	#N/A	#N/A	#N/A	#N/A	#N/A	#N/A	#N/A	1.21651	5	ENSG00000120725	SIL1	protein_coding	SIL1 nucleotide exchange factor [Source:HGNC Symbol;Acc:HGNC:24624]
C6orf201	#N/A	0.78757	1.01992	1.41071	0.990025	#N/A	#N/A	#N/A	#N/A	#N/A	#N/A	#N/A	#N/A	#N/A	1.47474	5	ENSG00000185689	C6orf201	transcribed_unitary_pseudogene	chromosome 6 open reading frame 201 [Source:HGNC Symbol;Acc:HGNC:21620]
#257735	#N/A	0.787178	1.00108	1.64813	1.0165	#N/A	#N/A	#N/A	#N/A	#N/A	#N/A	#N/A	#N/A	#N/A	1.73948	5	ENSG00000257735		lncRNA	novel transcript, antisense to ZNF641
IL1R1-AS1	#N/A	0.784849	1.12521	0.90903	1.27835	#N/A	#N/A	#N/A	#N/A	#N/A	#N/A	#N/A	0.955941	#N/A	#N/A	5	ENSG00000226925	IL1R1-AS1	lncRNA	IL1R1 antisense RNA 1 [Source:HGNC Symbol;Acc:HGNC:53898]
LRP4	1.12192	0.789549	#N/A	1.12747	#N/A	#N/A	0.78478	#N/A	#N/A	#N/A	#N/A	#N/A	#N/A	#N/A	2.6517	5	ENSG00000134569	LRP4	protein_coding	LDL receptor related protein 4 [Source:HGNC Symbol;Acc:HGNC:6696]
RAD9B	#N/A	1.13061	1.45223	1.02909	0.784529	#N/A	#N/A	#N/A	#N/A	#N/A	#N/A	#N/A	#N/A	#N/A	1.46311	5	ENSG00000151164	RAD9B	protein_coding	RAD9 checkpoint clamp component B [Source:HGNC Symbol;Acc:HGNC:21700]
SLC40A1	#N/A	#N/A	#N/A	#N/A	0.89952	0.783664	#N/A	#N/A	#N/A	#N/A	#N/A	1.71502	2.65511	2.43724	#N/A	5	ENSG00000138449	SLC40A1	protein_coding	solute carrier family 40 member 1 [Source:HGNC Symbol;Acc:HGNC:10909]
CTSD	#N/A	#N/A	2.45437	#N/A	1.22854	0.782143	#N/A	#N/A	#N/A	#N/A	#N/A	1.21187	#N/A	1.28685	#N/A	5	ENSG00000117984	CTSD	protein_coding	cathepsin D [Source:HGNC Symbol;Acc:HGNC:2529]
#234758	#N/A	1.16752	2.87785	#N/A	0.804047	#N/A	#N/A	#N/A	#N/A	#N/A	#N/A	#N/A	0.781139	#N/A	1.25185	5	ENSG00000234758		lncRNA	novel transcript
PKIB	#N/A	1.52609	2.275	0.780961	1.70241	#N/A	#N/A	#N/A	#N/A	#N/A	#N/A	#N/A	#N/A	#N/A	2.63942	5	ENSG00000135549	PKIB	protein_coding	cAMP-dependent protein kinase inhibitor beta [Source:HGNC Symbol;Acc:HGNC:9018]
#267934	#N/A	0.989068	1.34364	1.28031	1.31958	#N/A	#N/A	#N/A	#N/A	#N/A	#N/A	#N/A	#N/A	#N/A	0.779905	5	ENSG00000267934		lncRNA	novel transcript, antisense to ZNF91
#253475	#N/A	0.779542	1.08565	1.00719	1.27243	#N/A	#N/A	#N/A	#N/A	#N/A	#N/A	#N/A	#N/A	#N/A	2.61955	5	ENSG00000253475		lncRNA	novel transcript
GALM	1.31137	0.953545	1.08879	#N/A	0.77807	#N/A	#N/A	#N/A	#N/A	#N/A	#N/A	#N/A	#N/A	#N/A	1.2067	5	ENSG00000143891	GALM	protein_coding	galactose mutarotase [Source:HGNC Symbol;Acc:HGNC:24063]
C12orf60	#N/A	0.900334	0.777939	1.35239	1.1015	#N/A	#N/A	#N/A	#N/A	#N/A	#N/A	#N/A	#N/A	#N/A	0.899573	5	ENSG00000182993	C12orf60	protein_coding	chromosome 12 open reading frame 60 [Source:HGNC Symbol;Acc:HGNC:28726]
LINC01913	#N/A	1.0366	0.776822	1.63771	0.860183	#N/A	#N/A	#N/A	#N/A	#N/A	#N/A	#N/A	#N/A	#N/A	0.794114	5	ENSG00000214691	LINC01913	lncRNA	long intergenic non-protein coding RNA 1913 [Source:HGNC Symbol;Acc:HGNC:52732]
#227741	#N/A	0.776546	2.73522	1.60058	1.30072	#N/A	#N/A	#N/A	#N/A	#N/A	#N/A	#N/A	#N/A	#N/A	3.04059	5	ENSG00000227741		lncRNA	novel transcript
CPO	#N/A	1.2695	0.771846	1.53907	1.38873	#N/A	#N/A	#N/A	#N/A	#N/A	#N/A	#N/A	#N/A	#N/A	2.0832	5	ENSG00000144410	CPO	protein_coding	carboxypeptidase O [Source:HGNC Symbol;Acc:HGNC:21011]
LINC02388	#N/A	#N/A	2.85237	#N/A	1.68269	#N/A	#N/A	#N/A	#N/A	#N/A	#N/A	1.07748	0.767382	#N/A	1.2609	5	ENSG00000257259	LINC02388	lncRNA	long intergenic non-protein coding RNA 2388 [Source:HGNC Symbol;Acc:HGNC:53315]
#230470	#N/A	#N/A	1.9193	1.84906	1.29193	#N/A	#N/A	#N/A	#N/A	#N/A	#N/A	#N/A	#N/A	0.767173	2.27864	5	ENSG00000230470		lncRNA	novel transcript
KDM2B	1.45296	0.766773	1.70936	#N/A	1.13953	#N/A	#N/A	#N/A	#N/A	#N/A	#N/A	#N/A	#N/A	#N/A	1.62425	5	ENSG00000089094	KDM2B	protein_coding	lysine demethylase 2B [Source:HGNC Symbol;Acc:HGNC:13610]
TMEM178B	1.66664	0.765792	0.811988	2.94365	#N/A	#N/A	#N/A	#N/A	#N/A	#N/A	#N/A	#N/A	#N/A	#N/A	2.0997	5	ENSG00000261115	TMEM178B	protein_coding	transmembrane protein 178B [Source:HGNC Symbol;Acc:HGNC:44112]
#283648	#N/A	1.51796	3.22983	#N/A	2.13983	#N/A	#N/A	#N/A	#N/A	#N/A	#N/A	#N/A	#N/A	0.76464	2.2782	5	ENSG00000283648		lncRNA	novel transcript
HSPBAP1	1.58656	0.764628	1.66717	#N/A	1.46607	#N/A	#N/A	#N/A	#N/A	#N/A	#N/A	#N/A	#N/A	#N/A	2.04014	5	ENSG00000169087	HSPBAP1	protein_coding	HSPB1 associated protein 1 [Source:HGNC Symbol;Acc:HGNC:16389]
NCOA4	#N/A	1.43442	2.53928	#N/A	2.51996	#N/A	#N/A	#N/A	#N/A	#N/A	#N/A	#N/A	0.762753	#N/A	2.5648	5	ENSG00000266412	NCOA4	protein_coding	nuclear receptor coactivator 4 [Source:HGNC Symbol;Acc:HGNC:7671]
POLR2J2	#N/A	0.76259	1.48896	1.33183	1.09291	#N/A	#N/A	#N/A	#N/A	#N/A	#N/A	#N/A	#N/A	#N/A	1.01771	5	ENSG00000228049	POLR2J2	protein_coding	RNA polymerase II subunit J2 [Source:HGNC Symbol;Acc:HGNC:23208]
CHRNA5	0.762532	#N/A	1.74591	0.982692	1.92176	#N/A	#N/A	#N/A	#N/A	#N/A	#N/A	#N/A	#N/A	#N/A	2.87881	5	ENSG00000169684	CHRNA5	protein_coding	cholinergic receptor nicotinic alpha 5 subunit [Source:HGNC Symbol;Acc:HGNC:1959]
UBE2E2	#N/A	1.66082	0.845917	0.887066	1.50711	#N/A	#N/A	#N/A	#N/A	#N/A	#N/A	#N/A	#N/A	#N/A	0.761558	5	ENSG00000182247	UBE2E2	protein_coding	ubiquitin conjugating enzyme E2 E2 [Source:HGNC Symbol;Acc:HGNC:12478]
#269172	#N/A	1.17928	0.920735	1.22913	0.761312	#N/A	#N/A	#N/A	#N/A	#N/A	#N/A	#N/A	#N/A	#N/A	1.57106	5	ENSG00000269172		lncRNA	novel transcript, antisense to PAK4
ARG2	#N/A	1.57019	0.986116	1.03168	0.759354	#N/A	#N/A	#N/A	#N/A	#N/A	#N/A	#N/A	#N/A	#N/A	1.30817	5	ENSG00000081181	ARG2	protein_coding	arginase 2 [Source:HGNC Symbol;Acc:HGNC:664]
PSMB1#008018	#N/A	0.756098	2.45995	3.01032	2.00434	#N/A	#N/A	#N/A	#N/A	#N/A	#N/A	#N/A	#N/A	#N/A	1.2474	5	ENSG00000008018	PSMB1	protein_coding	proteasome 20S subunit beta 1 [Source:HGNC Symbol;Acc:HGNC:9537]
ZNF423	0.752277	#N/A	1.07028	2.68051	1.57516	#N/A	#N/A	#N/A	#N/A	#N/A	#N/A	#N/A	#N/A	#N/A	1.96674	5	ENSG00000102935	ZNF423	protein_coding	zinc finger protein 423 [Source:HGNC Symbol;Acc:HGNC:16762]
#262777	#N/A	0.750218	1.43246	1.07188	1.81967	#N/A	#N/A	#N/A	#N/A	#N/A	#N/A	#N/A	#N/A	#N/A	0.884689	5	ENSG00000262777		lncRNA	novel transcript, antisense to CRK
GEMIN7	#N/A	1.71032	4.46514	#N/A	1.48098	#N/A	#N/A	#N/A	#N/A	#N/A	#N/A	#N/A	0.748677	#N/A	5.42834	5	ENSG00000142252	GEMIN7	protein_coding	gem nuclear organelle associated protein 7 [Source:HGNC Symbol;Acc:HGNC:20045]
CTF1	#N/A	1.71044	0.743774	1.5897	0.972094	#N/A	#N/A	#N/A	#N/A	#N/A	#N/A	#N/A	#N/A	#N/A	1.99265	5	ENSG00000150281	CTF1	protein_coding	cardiotrophin 1 [Source:HGNC Symbol;Acc:HGNC:2499]
#285938	#N/A	2.59554	1.18791	2.08015	0.739925	#N/A	#N/A	#N/A	#N/A	#N/A	#N/A	#N/A	#N/A	#N/A	2.55497	5	ENSG00000285938		protein_coding	BCL6 antisense 1
PDE11A-AS1	#N/A	0.7397	2.75273	2.55356	2.66161	#N/A	#N/A	#N/A	#N/A	#N/A	#N/A	#N/A	#N/A	#N/A	3.0631	5	ENSG00000229941	PDE11A-AS1	lncRNA	PDE11A antisense RNA 1 [Source:HGNC Symbol;Acc:HGNC:40433]
OBSL1	#N/A	1.50642	0.802351	3.01925	#N/A	#N/A	0.739337	#N/A	#N/A	#N/A	#N/A	#N/A	#N/A	#N/A	1.61452	5	ENSG00000124006	OBSL1	protein_coding	obscurin like cytoskeletal adaptor 1 [Source:HGNC Symbol;Acc:HGNC:29092]
#266846	#N/A	#N/A	0.739264	#N/A	#N/A	1.28733	#N/A	#N/A	#N/A	#N/A	#N/A	2.57772	2.79079	3.66354	#N/A	5	ENSG00000266846		lncRNA	novel transcript, antisense to L3MBTL4
ZNF839	#N/A	0.738019	0.872898	0.837853	1.03275	#N/A	#N/A	#N/A	#N/A	#N/A	#N/A	#N/A	#N/A	#N/A	1.22716	5	ENSG00000022976	ZNF839	protein_coding	zinc finger protein 839 [Source:HGNC Symbol;Acc:HGNC:20345]
PCDHGA7	#N/A	#N/A	#N/A	1.17703	#N/A	#N/A	#N/A	#N/A	#N/A	#N/A	#N/A	0.865844	0.737996	1.22079	0.978193	5	ENSG00000253537	PCDHGA7	protein_coding	protocadherin gamma subfamily A, 7 [Source:HGNC Symbol;Acc:HGNC:8705]
DCUN1D1	#N/A	0.799072	0.88832	0.786079	0.73201	#N/A	#N/A	#N/A	#N/A	#N/A	#N/A	#N/A	#N/A	#N/A	1.44745	5	ENSG00000043093	DCUN1D1	protein_coding	defective in cullin neddylation 1 domain containing 1 [Source:HGNC Symbol;Acc:HGNC:18184]
APBB2	#N/A	#N/A	#N/A	1.50685	#N/A	1.32077	#N/A	#N/A	#N/A	#N/A	#N/A	0.731749	1.02051	1.16459	#N/A	5	ENSG00000163697	APBB2	protein_coding	amyloid beta precursor protein binding family B member 2 [Source:HGNC Symbol;Acc:HGNC:582]
LINC00689	#N/A	0.917775	#N/A	1.60579	#N/A	#N/A	#N/A	#N/A	#N/A	#N/A	#N/A	0.912208	0.730026	2.24947	#N/A	5	ENSG00000231419	LINC00689	lncRNA	long intergenic non-protein coding RNA 689 [Source:HGNC Symbol;Acc:HGNC:27217]
GULP1	#N/A	#N/A	#N/A	0.729008	#N/A	0.928882	#N/A	#N/A	#N/A	#N/A	#N/A	0.733127	0.968925	0.807368	#N/A	5	ENSG00000144366	GULP1	protein_coding	GULP PTB domain containing engulfment adaptor 1 [Source:HGNC Symbol;Acc:HGNC:18649]
#258690	#N/A	1.58694	1.75645	4.96842	0.725733	#N/A	#N/A	#N/A	#N/A	#N/A	#N/A	#N/A	#N/A	#N/A	0.949404	5	ENSG00000258690		lncRNA	novel transcript, antisense to SLC25A21
WDR18	#N/A	1.52669	2.78929	1.09894	0.724557	#N/A	#N/A	#N/A	#N/A	#N/A	#N/A	#N/A	#N/A	#N/A	0.984715	5	ENSG00000065268	WDR18	protein_coding	WD repeat domain 18 [Source:HGNC Symbol;Acc:HGNC:17956]
SLC4A4	#N/A	1.78463	0.724053	1.8964	2.46705	#N/A	#N/A	#N/A	#N/A	#N/A	#N/A	#N/A	#N/A	#N/A	2.26015	5	ENSG00000080493	SLC4A4	protein_coding	solute carrier family 4 member 4 [Source:HGNC Symbol;Acc:HGNC:11030]
#237365	#N/A	0.723741	1.20492	1.37462	1.07165	#N/A	#N/A	#N/A	#N/A	#N/A	#N/A	#N/A	#N/A	#N/A	1.78156	5	ENSG00000237365		lncRNA	novel transcript, antisense to CAMTA1
PM20D1	1.35428	#N/A	1.52775	1.32293	1.50312	#N/A	#N/A	#N/A	#N/A	#N/A	#N/A	#N/A	#N/A	#N/A	0.723383	5	ENSG00000162877	PM20D1	protein_coding	peptidase M20 domain containing 1 [Source:HGNC Symbol;Acc:HGNC:26518]
SORCS1	2.05118	#N/A	0.721782	1.12677	1.31914	#N/A	#N/A	#N/A	#N/A	#N/A	#N/A	#N/A	#N/A	#N/A	2.12333	5	ENSG00000108018	SORCS1	protein_coding	sortilin related VPS10 domain containing receptor 1 [Source:HGNC Symbol;Acc:HGNC:16697]
ANP32E	#N/A	1.02486	0.912199	0.721133	1.35561	#N/A	#N/A	#N/A	#N/A	#N/A	#N/A	#N/A	#N/A	#N/A	1.41167	5	ENSG00000143401	ANP32E	protein_coding	acidic nuclear phosphoprotein 32 family member E [Source:HGNC Symbol;Acc:HGNC:16673]
JAZF1-AS1	#N/A	#N/A	#N/A	#N/A	1.12789	0.720059	#N/A	#N/A	#N/A	#N/A	#N/A	1.40329	1.76108	2.78915	#N/A	5	ENSG00000234336	JAZF1-AS1	lncRNA	JAZF1 antisense RNA 1 [Source:HGNC Symbol;Acc:HGNC:41218]
#278390	#N/A	1.03618	1.04115	1.38212	0.718196	#N/A	#N/A	#N/A	#N/A	#N/A	#N/A	#N/A	#N/A	#N/A	1.123	5	ENSG00000278390		lncRNA	novel transcript, antisense to KBTBD7 and MTRF1
#249417	#N/A	0.873784	#N/A	#N/A	#N/A	0.909753	#N/A	#N/A	#N/A	#N/A	#N/A	0.717177	1.05328	1.31193	#N/A	5	ENSG00000249417		lncRNA	novel transcript, antisense to ZBTB38 & ACPL2
PIERCE2	1.68203	0.716166	0.935201	1.22382	#N/A	#N/A	#N/A	#N/A	#N/A	#N/A	#N/A	#N/A	#N/A	#N/A	1.08702	5	ENSG00000261652	PIERCE2	protein_coding	piercer of microtubule wall 2 [Source:HGNC Symbol;Acc:HGNC:44654]
#270457	#N/A	1.07092	4.49804	0.715558	1.14147	#N/A	#N/A	#N/A	#N/A	#N/A	#N/A	#N/A	#N/A	#N/A	2.35367	5	ENSG00000270457		lncRNA	novel transcript
#244055	#N/A	0.712237	0.78954	0.930056	0.869209	#N/A	#N/A	#N/A	#N/A	#N/A	#N/A	#N/A	#N/A	#N/A	1.32027	5	ENSG00000244055		lncRNA	novel transcript, antisense to ERVW-1 and PEX1
TWNK	#N/A	1.44175	0.865159	1.21842	#N/A	#N/A	#N/A	#N/A	#N/A	#N/A	#N/A	#N/A	0.711212	#N/A	2.37049	5	ENSG00000107815	TWNK	protein_coding	twinkle mtDNA helicase [Source:HGNC Symbol;Acc:HGNC:1160]
MIR30DHG	#N/A	0.708026	2.2205	1.49635	1.25167	#N/A	#N/A	#N/A	#N/A	#N/A	#N/A	#N/A	#N/A	#N/A	1.53272	5	ENSG00000259820	MIR30DHG	lncRNA	MIR30D and MIR30B host gene [Source:HGNC Symbol;Acc:HGNC:56081]
LNCOC1	#N/A	0.97313	0.706008	1.37667	0.971705	#N/A	#N/A	#N/A	#N/A	#N/A	#N/A	#N/A	#N/A	#N/A	2.2164	5	ENSG00000253741	LNCOC1	lncRNA	lncRNA associated with ovarian cancer 1 [Source:HGNC Symbol;Acc:HGNC:53947]
ANKRD7	#N/A	1.04465	1.12366	1.51275	0.704215	#N/A	#N/A	#N/A	#N/A	#N/A	#N/A	#N/A	#N/A	#N/A	1.41552	5	ENSG00000106013	ANKRD7	protein_coding	ankyrin repeat domain 7 [Source:HGNC Symbol;Acc:HGNC:18588]
SRP14-DT	#N/A	0.703244	1.15785	0.876207	1.02467	#N/A	#N/A	#N/A	#N/A	#N/A	#N/A	#N/A	#N/A	#N/A	2.82753	5	ENSG00000248508	SRP14-DT	lncRNA	SRP14 divergent transcript [Source:HGNC Symbol;Acc:HGNC:48619]
TMEM63C	#N/A	0.848042	1.83165	1.36489	0.702852	#N/A	#N/A	#N/A	#N/A	#N/A	#N/A	#N/A	#N/A	#N/A	0.917057	5	ENSG00000165548	TMEM63C	protein_coding	transmembrane protein 63C [Source:HGNC Symbol;Acc:HGNC:23787]
TEX12	#N/A	1.39419	0.700312	1.32831	1.42706	#N/A	#N/A	#N/A	#N/A	#N/A	#N/A	#N/A	#N/A	#N/A	0.965324	5	ENSG00000150783	TEX12	protein_coding	testis expressed 12 [Source:HGNC Symbol;Acc:HGNC:11734]
CIAO3	#N/A	1.00745	1.01621	0.698888	0.923134	#N/A	#N/A	#N/A	#N/A	#N/A	#N/A	#N/A	#N/A	#N/A	1.22523	5	ENSG00000103245	CIAO3	protein_coding	cytosolic iron-sulfur assembly component 3 [Source:HGNC Symbol;Acc:HGNC:14179]
SLC38A4-AS1	0.69728	1.0806	1.42921	1.17096	1.68544	#N/A	#N/A	#N/A	#N/A	#N/A	#N/A	#N/A	#N/A	#N/A	#N/A	5	ENSG00000257261	SLC38A4-AS1	lncRNA	SLC38A4 antisense RNA 1 [Source:HGNC Symbol;Acc:HGNC:56178]
ALDH5A1	#N/A	2.36464	2.11366	2.92725	0.696472	#N/A	#N/A	#N/A	#N/A	#N/A	#N/A	#N/A	#N/A	#N/A	3.19811	5	ENSG00000112294	ALDH5A1	protein_coding	aldehyde dehydrogenase 5 family member A1 [Source:HGNC Symbol;Acc:HGNC:408]
PCDHGA4	#N/A	#N/A	#N/A	0.815274	#N/A	#N/A	#N/A	#N/A	#N/A	#N/A	#N/A	0.694592	1.20456	1.07211	1.59179	5	ENSG00000262576	PCDHGA4	protein_coding	protocadherin gamma subfamily A, 4 [Source:HGNC Symbol;Acc:HGNC:8702]
LINC02930	#N/A	1.21064	2.53051	0.862521	0.694469	#N/A	#N/A	#N/A	#N/A	#N/A	#N/A	#N/A	#N/A	#N/A	1.08436	5	ENSG00000274461	LINC02930	lncRNA	long intergenic non-protein coding RNA 2930 [Source:HGNC Symbol;Acc:HGNC:55821]
PLAGL2	#N/A	1.25453	1.69886	0.691875	1.39664	#N/A	#N/A	#N/A	#N/A	#N/A	#N/A	#N/A	#N/A	#N/A	1.57112	5	ENSG00000126003	PLAGL2	protein_coding	PLAG1 like zinc finger 2 [Source:HGNC Symbol;Acc:HGNC:9047]
PAH	#N/A	#N/A	0.691681	#N/A	#N/A	#N/A	#N/A	#N/A	#N/A	#N/A	#N/A	1.39906	1.40049	0.7421	1.74414	5	ENSG00000171759	PAH	protein_coding	phenylalanine hydroxylase [Source:HGNC Symbol;Acc:HGNC:8582]
LINC01090	#N/A	#N/A	#N/A	0.855638	#N/A	0.691573	#N/A	#N/A	#N/A	#N/A	#N/A	0.829684	0.941731	0.749308	#N/A	5	ENSG00000231689	LINC01090	lncRNA	long intergenic non-protein coding RNA 1090 [Source:HGNC Symbol;Acc:HGNC:49201]
ITPR2-AS1	#N/A	1.62697	0.690935	0.976246	1.05028	#N/A	#N/A	#N/A	#N/A	#N/A	#N/A	#N/A	#N/A	#N/A	1.49065	5	ENSG00000256234	ITPR2-AS1	lncRNA	ITPR2 and SSPN antisense RNA 1 [Source:HGNC Symbol;Acc:HGNC:56072]
INTS2	#N/A	0.68952	0.759128	0.765116	0.743437	#N/A	#N/A	#N/A	#N/A	#N/A	#N/A	#N/A	#N/A	#N/A	0.982967	5	ENSG00000108506	INTS2	protein_coding	integrator complex subunit 2 [Source:HGNC Symbol;Acc:HGNC:29241]
ST7-AS2	#N/A	1.02774	0.689464	1.5265	1.33431	#N/A	#N/A	#N/A	#N/A	#N/A	#N/A	#N/A	#N/A	#N/A	1.31068	5	ENSG00000226367	ST7-AS2	lncRNA	ST7 antisense RNA 2 [Source:HGNC Symbol;Acc:HGNC:16044]
MEIOC	#N/A	1.03122	0.885458	1.61937	0.688091	#N/A	#N/A	#N/A	#N/A	#N/A	#N/A	#N/A	#N/A	#N/A	1.16265	5	ENSG00000180336	MEIOC	protein_coding	meiosis specific with coiled-coil domain [Source:HGNC Symbol;Acc:HGNC:26670]
#266002	#N/A	0.794065	0.741735	1.09897	1.3756	#N/A	#N/A	#N/A	#N/A	#N/A	#N/A	#N/A	#N/A	#N/A	0.687437	5	ENSG00000266002		lncRNA	novel transcript, antisense to YPEL2
SCGB2B2	#N/A	0.686705	1.13448	1.88624	1.01515	#N/A	#N/A	#N/A	#N/A	#N/A	#N/A	#N/A	#N/A	#N/A	1.88718	5	ENSG00000205209	SCGB2B2	protein_coding	secretoglobin family 2B member 2 [Source:HGNC Symbol;Acc:HGNC:27616]
FBXO22	#N/A	0.686524	0.724391	0.762967	0.830856	#N/A	#N/A	#N/A	#N/A	#N/A	#N/A	#N/A	#N/A	#N/A	0.885782	5	ENSG00000167196	FBXO22	protein_coding	F-box protein 22 [Source:HGNC Symbol;Acc:HGNC:13593]
#271993	#N/A	0.867131	0.83017	2.04062	0.685954	#N/A	#N/A	#N/A	#N/A	#N/A	#N/A	#N/A	#N/A	#N/A	1.00503	5	ENSG00000271993		lncRNA	novel transcript, antisense to LRRFIP2
UBAP2	#N/A	0.685342	1.11518	1.26239	0.97944	#N/A	#N/A	#N/A	#N/A	#N/A	#N/A	#N/A	#N/A	#N/A	1.37761	5	ENSG00000137073	UBAP2	protein_coding	ubiquitin associated protein 2 [Source:HGNC Symbol;Acc:HGNC:14185]
#250740	#N/A	#N/A	1.92559	#N/A	1.1474	#N/A	#N/A	#N/A	#N/A	#N/A	#N/A	1.68902	2.64438	0.682349	#N/A	5	ENSG00000250740		lncRNA	novel transcript
SRD5A2	#N/A	0.976031	2.14636	#N/A	1.12735	#N/A	#N/A	#N/A	#N/A	#N/A	#N/A	0.680243	#N/A	#N/A	2.77114	5	ENSG00000277893	SRD5A2	protein_coding	steroid 5 alpha-reductase 2 [Source:HGNC Symbol;Acc:HGNC:11285]
#269514	#N/A	0.922623	1.10666	0.795055	1.71853	#N/A	#N/A	#N/A	#N/A	#N/A	#N/A	#N/A	#N/A	#N/A	0.678739	5	ENSG00000269514		lncRNA	novel transcript, antisense to OR10AD1
PLGLB2	#N/A	0.853575	0.971414	0.897625	0.678668	#N/A	#N/A	#N/A	#N/A	#N/A	#N/A	#N/A	#N/A	#N/A	0.920859	5	ENSG00000125551	PLGLB2	protein_coding	plasminogen like B2 [Source:HGNC Symbol;Acc:HGNC:9073]
ATP7B	#N/A	#N/A	1.14364	2.11526	0.877877	#N/A	1.1382	#N/A	#N/A	#N/A	#N/A	#N/A	#N/A	#N/A	0.678297	5	ENSG00000123191	ATP7B	protein_coding	ATPase copper transporting beta [Source:HGNC Symbol;Acc:HGNC:870]
PCDHGC3	#N/A	#N/A	#N/A	1.19871	#N/A	1.00223	#N/A	#N/A	#N/A	#N/A	#N/A	1.71086	1.26606	0.676143	#N/A	5	ENSG00000240184	PCDHGC3	protein_coding	protocadherin gamma subfamily C, 3 [Source:HGNC Symbol;Acc:HGNC:8716]
MAP1LC3A	#N/A	0.928136	#N/A	1.41531	#N/A	0.671159	#N/A	#N/A	#N/A	#N/A	#N/A	#N/A	0.817237	0.677669	#N/A	5	ENSG00000101460	MAP1LC3A	protein_coding	microtubule associated protein 1 light chain 3 alpha [Source:HGNC Symbol;Acc:HGNC:6838]
MRPS9-AS1	#N/A	1.36005	1.49946	1.56371	0.670523	#N/A	#N/A	#N/A	#N/A	#N/A	#N/A	#N/A	#N/A	#N/A	1.34598	5	ENSG00000231851	MRPS9-AS1	lncRNA	MRPS9 antisense RNA 1 [Source:HGNC Symbol;Acc:HGNC:40688]
NUDT12	#N/A	1.84783	0.669263	2.06246	0.89286	#N/A	#N/A	#N/A	#N/A	#N/A	#N/A	#N/A	#N/A	#N/A	1.86061	5	ENSG00000112874	NUDT12	protein_coding	nudix hydrolase 12 [Source:HGNC Symbol;Acc:HGNC:18826]
#286366	#N/A	0.931921	0.668465	1.52601	0.908134	#N/A	#N/A	#N/A	#N/A	#N/A	#N/A	#N/A	#N/A	#N/A	1.40513	5	ENSG00000286366		lncRNA	novel transcript, antisense to UPF3B
VARS2#137411	#N/A	1.08201	0.821036	1.55593	0.667588	#N/A	#N/A	#N/A	#N/A	#N/A	#N/A	#N/A	#N/A	#N/A	1.38898	5	ENSG00000137411	VARS2	protein_coding	valyl-tRNA synthetase 2, mitochondrial [Source:HGNC Symbol;Acc:HGNC:21642]
ADCK1	#N/A	1.26417	1.47529	0.665965	0.996978	#N/A	#N/A	#N/A	#N/A	#N/A	#N/A	#N/A	#N/A	#N/A	2.02437	5	ENSG00000063761	ADCK1	protein_coding	aarF domain containing kinase 1 [Source:HGNC Symbol;Acc:HGNC:19038]
CYP27A1	1.22366	1.26343	#N/A	2.64083	0.664238	#N/A	#N/A	#N/A	#N/A	#N/A	#N/A	#N/A	#N/A	#N/A	3.04898	5	ENSG00000135929	CYP27A1	protein_coding	cytochrome P450 family 27 subfamily A member 1 [Source:HGNC Symbol;Acc:HGNC:2605]
#255467	1.65199	0.9299	0.663027	1.03216	#N/A	#N/A	#N/A	#N/A	#N/A	#N/A	#N/A	#N/A	#N/A	#N/A	1.04513	5	ENSG00000255467		lncRNA	novel transcript
#231102	#N/A	0.662555	1.57911	0.737652	1.5278	#N/A	#N/A	#N/A	#N/A	#N/A	#N/A	#N/A	#N/A	#N/A	1.60594	5	ENSG00000231102		lncRNA	novel transcript
APOL5#128313	#N/A	1.53074	2.97742	0.662238	1.53953	#N/A	#N/A	#N/A	#N/A	#N/A	#N/A	#N/A	#N/A	#N/A	1.16252	5	ENSG00000128313	APOL5	protein_coding	apolipoprotein L5 [Source:HGNC Symbol;Acc:HGNC:14869]
OMA1	#N/A	1.94901	0.660511	1.3206	0.988738	#N/A	#N/A	#N/A	#N/A	#N/A	#N/A	#N/A	#N/A	#N/A	3.01857	5	ENSG00000162600	OMA1	protein_coding	OMA1 zinc metallopeptidase [Source:HGNC Symbol;Acc:HGNC:29661]
STAG2-AS1	#N/A	2.4804	#N/A	1.23026	#N/A	0.725108	#N/A	#N/A	#N/A	#N/A	#N/A	#N/A	0.659275	#N/A	1.47506	5	ENSG00000232412	STAG2-AS1	lncRNA	STAG2 antisense RNA 1 [Source:HGNC Symbol;Acc:HGNC:55727]
#250906	#N/A	#N/A	#N/A	1.97069	#N/A	0.65858	#N/A	#N/A	#N/A	#N/A	#N/A	1.25595	1.78477	1.24745	#N/A	5	ENSG00000250906		lncRNA	novel transcript
#255555	#N/A	1.04307	0.658271	2.54067	1.0347	#N/A	#N/A	#N/A	#N/A	#N/A	#N/A	#N/A	#N/A	#N/A	1.02365	5	ENSG00000255555		lncRNA	novel transcript
IPO5	#N/A	#N/A	#N/A	1.1867	#N/A	#N/A	#N/A	#N/A	#N/A	#N/A	#N/A	0.657929	1.40358	1.07339	0.786704	5	ENSG00000065150	IPO5	protein_coding	importin 5 [Source:HGNC Symbol;Acc:HGNC:6402]
SPDYE16#185040	#N/A	0.915898	0.683696	1.26821	0.657371	#N/A	#N/A	#N/A	#N/A	#N/A	#N/A	#N/A	#N/A	#N/A	0.892192	5	ENSG00000185040	SPDYE16	protein_coding	speedy/RINGO cell cycle regulator family member E16 [Source:HGNC Symbol;Acc:HGNC:51512]
CCDC62	#N/A	0.655306	1.81938	1.49136	1.01621	#N/A	#N/A	#N/A	#N/A	#N/A	#N/A	#N/A	#N/A	#N/A	2.54523	5	ENSG00000130783	CCDC62	protein_coding	coiled-coil domain containing 62 [Source:HGNC Symbol;Acc:HGNC:30723]
BCL7A#110987	0.909919	0.980758	1.01295	2.49782	#N/A	#N/A	#N/A	#N/A	#N/A	#N/A	#N/A	#N/A	#N/A	#N/A	0.654983	5	ENSG00000110987	BCL7A	protein_coding	BAF chromatin remodeling complex subunit BCL7A [Source:HGNC Symbol;Acc:HGNC:1004]
MACROH2A2	#N/A	1.46327	1.50433	1.24387	0.652154	#N/A	#N/A	#N/A	#N/A	#N/A	#N/A	#N/A	#N/A	#N/A	1.69155	5	ENSG00000099284	MACROH2A2	protein_coding	macroH2A.2 histone [Source:HGNC Symbol;Acc:HGNC:14453]
TMEM265	#N/A	0.65204	0.719727	0.675834	1.12707	#N/A	#N/A	#N/A	#N/A	#N/A	#N/A	#N/A	#N/A	#N/A	1.02687	5	ENSG00000281991	TMEM265	protein_coding	transmembrane protein 265 [Source:HGNC Symbol;Acc:HGNC:51241]
ZSCAN29	#N/A	1.41768	0.65132	0.877738	1.10591	#N/A	#N/A	#N/A	#N/A	#N/A	#N/A	#N/A	#N/A	#N/A	1.55485	5	ENSG00000140265	ZSCAN29	protein_coding	zinc finger and SCAN domain containing 29 [Source:HGNC Symbol;Acc:HGNC:26673]
AASS	#N/A	#N/A	#N/A	1.2546	#N/A	0.649419	#N/A	#N/A	#N/A	#N/A	#N/A	0.77006	0.77913	1.12616	#N/A	5	ENSG00000008311	AASS	protein_coding	aminoadipate-semialdehyde synthase [Source:HGNC Symbol;Acc:HGNC:17366]
#288046	#N/A	1.66421	3.72704	0.647081	1.01352	#N/A	#N/A	#N/A	#N/A	#N/A	#N/A	#N/A	#N/A	#N/A	2.79323	5	ENSG00000288046		lncRNA	novel transcript
SH3BGRL2	1.14175	#N/A	#N/A	2.45217	0.646931	#N/A	0.973837	#N/A	#N/A	#N/A	#N/A	#N/A	#N/A	#N/A	1.20371	5	ENSG00000198478	SH3BGRL2	protein_coding	SH3 domain binding glutamate rich protein like 2 [Source:HGNC Symbol;Acc:HGNC:15567]
#250909	#N/A	0.814215	1.31741	0.956435	0.645113	#N/A	#N/A	#N/A	#N/A	#N/A	#N/A	#N/A	#N/A	#N/A	1.16645	5	ENSG00000250909		lncRNA	novel transcript
GREB1	1.28244	1.84485	#N/A	0.992339	#N/A	0.643788	#N/A	#N/A	#N/A	#N/A	#N/A	#N/A	#N/A	#N/A	2.6135	5	ENSG00000196208	GREB1	protein_coding	growth regulating estrogen receptor binding 1 [Source:HGNC Symbol;Acc:HGNC:24885]
#237073	#N/A	#N/A	2.48408	#N/A	1.15469	#N/A	#N/A	#N/A	#N/A	#N/A	#N/A	1.18947	0.725437	0.642091	#N/A	5	ENSG00000237073		lncRNA	novel transcript
MASP2	#N/A	1.04459	0.92842	1.40169	0.640645	#N/A	#N/A	#N/A	#N/A	#N/A	#N/A	#N/A	#N/A	#N/A	1.14808	5	ENSG00000009724	MASP2	protein_coding	MBL associated serine protease 2 [Source:HGNC Symbol;Acc:HGNC:6902]
PRR22	#N/A	0.776809	1.46755	#N/A	1.08701	#N/A	#N/A	#N/A	#N/A	#N/A	#N/A	0.639966	#N/A	#N/A	2.49331	5	ENSG00000212123	PRR22	protein_coding	proline rich 22 [Source:HGNC Symbol;Acc:HGNC:28354]
RCC1L	#N/A	0.927965	0.831831	1.03578	0.638315	#N/A	#N/A	#N/A	#N/A	#N/A	#N/A	#N/A	#N/A	#N/A	1.60435	5	ENSG00000274523	RCC1L	protein_coding	RCC1 like [Source:HGNC Symbol;Acc:HGNC:14948]
NOP53-AS1	#N/A	0.638187	1.50439	1.36994	0.927553	#N/A	#N/A	#N/A	#N/A	#N/A	#N/A	#N/A	#N/A	#N/A	0.895375	5	ENSG00000269656	NOP53-AS1	lncRNA	NOP53 antisense RNA 1 [Source:HGNC Symbol;Acc:HGNC:51587]
ZNF865	3.00712	0.636041	1.96776	#N/A	0.792735	#N/A	#N/A	#N/A	#N/A	#N/A	#N/A	#N/A	#N/A	#N/A	1.81327	5	ENSG00000261221	ZNF865	protein_coding	zinc finger protein 865 [Source:HGNC Symbol;Acc:HGNC:38705]
ANKRD16	#N/A	1.04544	0.640906	1.20775	0.633954	#N/A	#N/A	#N/A	#N/A	#N/A	#N/A	#N/A	#N/A	#N/A	0.775147	5	ENSG00000134461	ANKRD16	protein_coding	ankyrin repeat domain 16 [Source:HGNC Symbol;Acc:HGNC:23471]
ADAMTS13#160323	#N/A	1.23115	0.670155	1.9921	0.631032	#N/A	#N/A	#N/A	#N/A	#N/A	#N/A	#N/A	#N/A	#N/A	1.17479	5	ENSG00000160323	ADAMTS13	protein_coding	ADAM metallopeptidase with thrombospondin type 1 motif 13 [Source:HGNC Symbol;Acc:HGNC:1366]
ARHGAP24	#N/A	0.631023	#N/A	#N/A	#N/A	0.960688	#N/A	#N/A	#N/A	#N/A	#N/A	1.35844	1.62636	2.44571	#N/A	5	ENSG00000138639	ARHGAP24	protein_coding	Rho GTPase activating protein 24 [Source:HGNC Symbol;Acc:HGNC:25361]
#273590	#N/A	0.794885	0.941774	0.945803	0.630245	#N/A	#N/A	#N/A	#N/A	#N/A	#N/A	#N/A	#N/A	#N/A	0.891839	5	ENSG00000273590		artifact	small integral membrane protein 11B
#277007	#N/A	1.38418	0.659657	1.8575	0.629649	#N/A	#N/A	#N/A	#N/A	#N/A	#N/A	#N/A	#N/A	#N/A	1.19301	5	ENSG00000277007		lncRNA	novel transcript
PRDX6-AS1	#N/A	1.16385	0.640475	0.629368	0.743918	#N/A	#N/A	#N/A	#N/A	#N/A	#N/A	#N/A	#N/A	#N/A	0.979457	5	ENSG00000203739	PRDX6-AS1	lncRNA	PRDX6 antisense RNA 1 [Source:HGNC Symbol;Acc:HGNC:54870]
FASTKD3	#N/A	0.628709	0.92082	0.743172	0.65146	#N/A	#N/A	#N/A	#N/A	#N/A	#N/A	#N/A	#N/A	#N/A	1.1564	5	ENSG00000124279	FASTKD3	protein_coding	FAST kinase domains 3 [Source:HGNC Symbol;Acc:HGNC:28758]
MCM8	#N/A	0.823693	0.797221	0.684832	0.626841	#N/A	#N/A	#N/A	#N/A	#N/A	#N/A	#N/A	#N/A	#N/A	1.12431	5	ENSG00000125885	MCM8	protein_coding	minichromosome maintenance 8 homologous recombination repair factor [Source:HGNC Symbol;Acc:HGNC:16147]
RAB40C	#N/A	#N/A	0.957277	1.06146	0.626073	#N/A	1.29416	#N/A	#N/A	#N/A	#N/A	#N/A	#N/A	#N/A	0.741883	5	ENSG00000197562	RAB40C	protein_coding	RAB40C, member RAS oncogene family [Source:HGNC Symbol;Acc:HGNC:18285]
RHCE	#N/A	0.998738	1.08539	1.52533	0.625674	#N/A	#N/A	#N/A	#N/A	#N/A	#N/A	#N/A	#N/A	#N/A	1.14431	5	ENSG00000188672	RHCE	protein_coding	Rh blood group CcEe antigens [Source:HGNC Symbol;Acc:HGNC:10008]
TCF7L1	#N/A	#N/A	#N/A	2.16918	#N/A	0.623651	#N/A	#N/A	#N/A	#N/A	#N/A	1.05092	1.01164	0.910443	#N/A	5	ENSG00000152284	TCF7L1	protein_coding	transcription factor 7 like 1 [Source:HGNC Symbol;Acc:HGNC:11640]
DPH1	#N/A	0.62201	1.33293	1.06655	#N/A	#N/A	1.49561	#N/A	#N/A	#N/A	#N/A	#N/A	#N/A	#N/A	1.53131	5	ENSG00000108963	DPH1	protein_coding	diphthamide biosynthesis 1 [Source:HGNC Symbol;Acc:HGNC:3003]
IZUMO4	#N/A	1.65159	#N/A	#N/A	#N/A	0.621692	#N/A	#N/A	#N/A	#N/A	#N/A	0.856204	0.75984	1.4271	#N/A	5	ENSG00000099840	IZUMO4	protein_coding	IZUMO family member 4 [Source:HGNC Symbol;Acc:HGNC:26950]
BHLHE41	#N/A	2.40339	#N/A	3.86125	2.48221	#N/A	#N/A	#N/A	#N/A	#N/A	#N/A	#N/A	#N/A	0.620348	4.45214	5	ENSG00000123095	BHLHE41	protein_coding	basic helix-loop-helix family member e41 [Source:HGNC Symbol;Acc:HGNC:16617]
GRIN3A	1.51003	0.620006	0.810462	0.940781	0.784247	#N/A	#N/A	#N/A	#N/A	#N/A	#N/A	#N/A	#N/A	#N/A	#N/A	5	ENSG00000198785	GRIN3A	protein_coding	glutamate ionotropic receptor NMDA type subunit 3A [Source:HGNC Symbol;Acc:HGNC:16767]
TPRN	#N/A	1.03724	1.10885	0.882179	0.617206	#N/A	#N/A	#N/A	#N/A	#N/A	#N/A	#N/A	#N/A	#N/A	0.880714	5	ENSG00000176058	TPRN	protein_coding	taperin [Source:HGNC Symbol;Acc:HGNC:26894]
CCDC113	#N/A	1.15936	0.627698	1.58917	0.61637	#N/A	#N/A	#N/A	#N/A	#N/A	#N/A	#N/A	#N/A	#N/A	2.39036	5	ENSG00000103021	CCDC113	protein_coding	coiled-coil domain containing 113 [Source:HGNC Symbol;Acc:HGNC:25002]
MDN1#112159	#N/A	0.615862	0.663556	0.881293	#N/A	#N/A	0.681837	#N/A	#N/A	#N/A	#N/A	#N/A	#N/A	#N/A	0.81858	5	ENSG00000112159	MDN1	protein_coding	midasin AAA ATPase 1 [Source:HGNC Symbol;Acc:HGNC:18302]
ZNF280D	#N/A	0.7883	0.615344	0.94774	0.767494	#N/A	#N/A	#N/A	#N/A	#N/A	#N/A	#N/A	#N/A	#N/A	0.970622	5	ENSG00000137871	ZNF280D	protein_coding	zinc finger protein 280D [Source:HGNC Symbol;Acc:HGNC:25953]
MRPL42	#N/A	0.772321	0.824093	1.01112	0.615018	#N/A	#N/A	#N/A	#N/A	#N/A	#N/A	#N/A	#N/A	#N/A	1.01111	5	ENSG00000198015	MRPL42	protein_coding	mitochondrial ribosomal protein L42 [Source:HGNC Symbol;Acc:HGNC:14493]
ZGRF1	#N/A	0.813386	1.33752	0.614979	0.689311	#N/A	#N/A	#N/A	#N/A	#N/A	#N/A	#N/A	#N/A	#N/A	0.865594	5	ENSG00000138658	ZGRF1	protein_coding	zinc finger GRF-type containing 1 [Source:HGNC Symbol;Acc:HGNC:25654]
BCKDHA	#N/A	#N/A	1.76535	#N/A	1.11521	#N/A	#N/A	#N/A	#N/A	#N/A	#N/A	0.613427	#N/A	0.734162	2.50151	5	ENSG00000248098	BCKDHA	protein_coding	branched chain keto acid dehydrogenase E1 subunit alpha [Source:HGNC Symbol;Acc:HGNC:986]
TNNT2	#N/A	#N/A	#N/A	0.613411	#N/A	#N/A	#N/A	#N/A	#N/A	#N/A	#N/A	1.7829	1.61472	2.41813	1.68668	5	ENSG00000118194	TNNT2	protein_coding	troponin T2, cardiac type [Source:HGNC Symbol;Acc:HGNC:11949]
SRP68	#N/A	1.03821	0.88072	0.676157	0.612855	#N/A	#N/A	#N/A	#N/A	#N/A	#N/A	#N/A	#N/A	#N/A	1.17112	5	ENSG00000167881	SRP68	protein_coding	signal recognition particle 68 [Source:HGNC Symbol;Acc:HGNC:11302]
PNLDC1	#N/A	0.612047	1.83735	1.47754	2.05766	#N/A	#N/A	#N/A	#N/A	#N/A	#N/A	#N/A	#N/A	#N/A	1.67266	5	ENSG00000146453	PNLDC1	protein_coding	PARN like ribonuclease domain containing exonuclease 1 [Source:HGNC Symbol;Acc:HGNC:21185]
DNAJB7	#N/A	1.40043	0.610903	0.937795	#N/A	#N/A	1.51825	#N/A	#N/A	#N/A	#N/A	#N/A	#N/A	#N/A	0.800534	5	ENSG00000172404	DNAJB7	protein_coding	DnaJ heat shock protein family (Hsp40) member B7 [Source:HGNC Symbol;Acc:HGNC:24986]
LUC7L2	#N/A	0.609441	0.669526	1.123	0.658735	#N/A	#N/A	#N/A	#N/A	#N/A	#N/A	#N/A	#N/A	#N/A	0.808992	5	ENSG00000146963	LUC7L2	protein_coding	LUC7 like 2, pre-mRNA splicing factor [Source:HGNC Symbol;Acc:HGNC:21608]
LIX1L	1.08717	0.609033	1.50853	1.24695	1.33786	#N/A	#N/A	#N/A	#N/A	#N/A	#N/A	#N/A	#N/A	#N/A	#N/A	5	ENSG00000271601	LIX1L	protein_coding	limb and CNS expressed 1 like [Source:HGNC Symbol;Acc:HGNC:28715]
#273118	#N/A	1.9896	2.01062	1.19111	0.608752	#N/A	#N/A	#N/A	#N/A	#N/A	#N/A	#N/A	#N/A	#N/A	3.23485	5	ENSG00000273118		lncRNA	novel transcript, sense overlapping IKZF2
LCA5L	#N/A	0.949493	1.55038	2.05238	0.608611	#N/A	#N/A	#N/A	#N/A	#N/A	#N/A	#N/A	#N/A	#N/A	1.2598	5	ENSG00000157578	LCA5L	protein_coding	lebercilin LCA5 like [Source:HGNC Symbol;Acc:HGNC:1255]
MTHFD1	#N/A	1.79875	1.96127	1.1863	0.608163	#N/A	#N/A	#N/A	#N/A	#N/A	#N/A	#N/A	#N/A	#N/A	3.08993	5	ENSG00000100714	MTHFD1	protein_coding	methylenetetrahydrofolate dehydrogenase, cyclohydrolase and formyltetrahydrofolate synthetase 1 [Source:HGNC Symbol;Acc:HGNC:7432]
EIF4G1	#N/A	0.607858	1.34752	1.2944	0.737743	#N/A	#N/A	#N/A	#N/A	#N/A	#N/A	#N/A	#N/A	#N/A	2.49417	5	ENSG00000114867	EIF4G1	protein_coding	eukaryotic translation initiation factor 4 gamma 1 [Source:HGNC Symbol;Acc:HGNC:3296]
TRMT10C	#N/A	1.34788	0.763638	#N/A	#N/A	#N/A	#N/A	#N/A	#N/A	0.607723	#N/A	#N/A	0.873436	#N/A	0.86459	5	ENSG00000174173	TRMT10C	protein_coding	tRNA methyltransferase 10C, mitochondrial RNase P subunit [Source:HGNC Symbol;Acc:HGNC:26022]
ADAM21	#N/A	1.87632	0.825734	2.30873	0.603455	#N/A	#N/A	#N/A	#N/A	#N/A	#N/A	#N/A	#N/A	#N/A	1.42285	5	ENSG00000139985	ADAM21	protein_coding	ADAM metallopeptidase domain 21 [Source:HGNC Symbol;Acc:HGNC:200]
#205740	#N/A	1.01113	1.08949	0.664781	0.603364	#N/A	#N/A	#N/A	#N/A	#N/A	#N/A	#N/A	#N/A	#N/A	1.38986	5	ENSG00000205740		lncRNA	novel transcript, antisense to GTPBP4
DUS2	#N/A	0.858442	1.4623	0.602896	0.940854	#N/A	#N/A	#N/A	#N/A	#N/A	#N/A	#N/A	#N/A	#N/A	1.20137	5	ENSG00000167264	DUS2	protein_coding	dihydrouridine synthase 2 [Source:HGNC Symbol;Acc:HGNC:26014]
IKBKB	0.774428	#N/A	0.806531	#N/A	0.821078	#N/A	#N/A	#N/A	#N/A	#N/A	#N/A	#N/A	#N/A	0.600207	0.714577	5	ENSG00000104365	IKBKB	protein_coding	inhibitor of nuclear factor kappa B kinase subunit beta [Source:HGNC Symbol;Acc:HGNC:5960]
#229044	#N/A	0.784957	0.599901	0.868033	0.761404	#N/A	#N/A	#N/A	#N/A	#N/A	#N/A	#N/A	#N/A	#N/A	0.693214	5	ENSG00000229044		lncRNA	novel transcript
#263731	#N/A	0.793286	1.76208	#N/A	1.91793	#N/A	#N/A	#N/A	#N/A	#N/A	#N/A	#N/A	0.598966	#N/A	2.32596	5	ENSG00000263731		lncRNA	novel transcript
PCDHGA5	#N/A	#N/A	#N/A	3.16482	#N/A	#N/A	#N/A	#N/A	#N/A	#N/A	#N/A	0.806939	0.598871	1.10176	0.662262	5	ENSG00000253485	PCDHGA5	protein_coding	protocadherin gamma subfamily A, 5 [Source:HGNC Symbol;Acc:HGNC:8703]
MRPL32	#N/A	1.00032	2.00304	#N/A	1.22595	#N/A	#N/A	#N/A	#N/A	#N/A	#N/A	#N/A	0.65683	#N/A	0.598812	5	ENSG00000106591	MRPL32	protein_coding	mitochondrial ribosomal protein L32 [Source:HGNC Symbol;Acc:HGNC:14035]
CFAP70	#N/A	0.686693	0.69402	1.38957	0.597947	#N/A	#N/A	#N/A	#N/A	#N/A	#N/A	#N/A	#N/A	#N/A	1.47336	5	ENSG00000156042	CFAP70	protein_coding	cilia and flagella associated protein 70 [Source:HGNC Symbol;Acc:HGNC:30726]
SUGCT	0.59716	1.87016	#N/A	2.48255	1.0982	#N/A	#N/A	#N/A	#N/A	#N/A	#N/A	#N/A	#N/A	#N/A	1.79645	5	ENSG00000175600	SUGCT	protein_coding	succinyl-CoA:glutarate-CoA transferase [Source:HGNC Symbol;Acc:HGNC:16001]
#235806	#N/A	1.53737	1.86974	2.0813	#N/A	#N/A	#N/A	#N/A	#N/A	#N/A	#N/A	#N/A	0.596608	#N/A	1.68961	5	ENSG00000235806		lncRNA	novel transcript
#258695	#N/A	0.741799	0.596216	1.17132	0.875172	#N/A	#N/A	#N/A	#N/A	#N/A	#N/A	#N/A	#N/A	#N/A	1.48478	5	ENSG00000258695		lncRNA	novel transcript, antisense to HEATR4
#277825	#N/A	0.595175	0.694653	1.91158	0.939481	#N/A	#N/A	#N/A	#N/A	#N/A	#N/A	#N/A	#N/A	#N/A	2.06302	5	ENSG00000277825		lncRNA	novel transcript
ADAMTS1	#N/A	#N/A	#N/A	1.31776	#N/A	0.665659	#N/A	#N/A	#N/A	#N/A	#N/A	0.593572	1.18056	0.77004	#N/A	5	ENSG00000154734	ADAMTS1	protein_coding	ADAM metallopeptidase with thrombospondin type 1 motif 1 [Source:HGNC Symbol;Acc:HGNC:217]
BACH2	2.3063	0.841598	#N/A	1.33548	0.590572	#N/A	#N/A	#N/A	#N/A	#N/A	#N/A	#N/A	#N/A	#N/A	1.79247	5	ENSG00000112182	BACH2	protein_coding	BTB domain and CNC homolog 2 [Source:HGNC Symbol;Acc:HGNC:14078]
ATPAF1	#N/A	1.04567	0.862122	1.21227	0.589725	#N/A	#N/A	#N/A	#N/A	#N/A	#N/A	#N/A	#N/A	#N/A	1.34682	5	ENSG00000123472	ATPAF1	protein_coding	ATP synthase mitochondrial F1 complex assembly factor 1 [Source:HGNC Symbol;Acc:HGNC:18803]
ANGPT1	#N/A	1.8401	0.998964	2.89305	2.11975	#N/A	#N/A	#N/A	#N/A	#N/A	#N/A	#N/A	#N/A	#N/A	0.589632	5	ENSG00000154188	ANGPT1	protein_coding	angiopoietin 1 [Source:HGNC Symbol;Acc:HGNC:484]
VIRMA-DT	#N/A	1.0029	0.586466	1.09931	0.643425	#N/A	#N/A	#N/A	#N/A	#N/A	#N/A	#N/A	#N/A	#N/A	0.589496	5	ENSG00000253704	VIRMA-DT	lncRNA	VIRMA divergent transcript [Source:HGNC Symbol;Acc:HGNC:55531]
USP30	#N/A	0.816883	0.586305	0.710918	0.765038	#N/A	#N/A	#N/A	#N/A	#N/A	#N/A	#N/A	#N/A	#N/A	0.843428	5	ENSG00000135093	USP30	protein_coding	ubiquitin specific peptidase 30 [Source:HGNC Symbol;Acc:HGNC:20065]
#266957	#N/A	0.860415	1.95628	0.686017	0.585648	#N/A	#N/A	#N/A	#N/A	#N/A	#N/A	#N/A	#N/A	#N/A	2.55208	5	ENSG00000266957		lncRNA	novel transcript, antisense to KATNAL2
CCDC154	1.11616	0.702651	0.597739	#N/A	0.846709	#N/A	#N/A	#N/A	#N/A	#N/A	#N/A	#N/A	#N/A	#N/A	0.584173	5	ENSG00000197599	CCDC154	protein_coding	coiled-coil domain containing 154 [Source:HGNC Symbol;Acc:HGNC:34454]
SETD9	#N/A	1.41824	0.690258	#N/A	#N/A	0.709935	#N/A	#N/A	#N/A	#N/A	#N/A	0.583667	#N/A	1.01448	#N/A	5	ENSG00000155542	SETD9	protein_coding	SET domain containing 9 [Source:HGNC Symbol;Acc:HGNC:28508]
RDH5	#N/A	1.768	2.16725	2.44948	0.583665	#N/A	#N/A	#N/A	#N/A	#N/A	#N/A	#N/A	#N/A	#N/A	2.93689	5	ENSG00000135437	RDH5	protein_coding	retinol dehydrogenase 5 [Source:HGNC Symbol;Acc:HGNC:9940]
C17orf80	#N/A	1.09381	0.829052	0.949573	0.583502	#N/A	#N/A	#N/A	#N/A	#N/A	#N/A	#N/A	#N/A	#N/A	1.42728	5	ENSG00000141219	C17orf80	protein_coding	chromosome 17 open reading frame 80 [Source:HGNC Symbol;Acc:HGNC:29601]
#261799	#N/A	0.622499	0.582419	0.848464	0.613703	#N/A	#N/A	#N/A	#N/A	#N/A	#N/A	#N/A	#N/A	#N/A	1.14363	5	ENSG00000261799		lncRNA	novel transcript
B4GALNT3	#N/A	#N/A	3.30415	1.23754	2.05047	#N/A	#N/A	#N/A	#N/A	#N/A	#N/A	#N/A	0.581776	#N/A	3.24452	5	ENSG00000139044	B4GALNT3	protein_coding	beta-1,4-N-acetyl-galactosaminyltransferase 3 [Source:HGNC Symbol;Acc:HGNC:24137]
PHF7	#N/A	1.24907	0.769005	0.579272	0.737562	#N/A	#N/A	#N/A	#N/A	#N/A	#N/A	#N/A	#N/A	#N/A	0.616159	5	ENSG00000010318	PHF7	protein_coding	PHD finger protein 7 [Source:HGNC Symbol;Acc:HGNC:18458]
#275120	#N/A	0.788461	0.578826	0.769599	0.710386	#N/A	#N/A	#N/A	#N/A	#N/A	#N/A	#N/A	#N/A	#N/A	0.825307	5	ENSG00000275120		lncRNA	novel transcript, antisense to ZSCAN2
CRLS1	#N/A	1.0073	0.576547	0.775584	0.668336	#N/A	#N/A	#N/A	#N/A	#N/A	#N/A	#N/A	#N/A	#N/A	1.7331	5	ENSG00000088766	CRLS1	protein_coding	cardiolipin synthase 1 [Source:HGNC Symbol;Acc:HGNC:16148]
PCDHGA6	#N/A	#N/A	#N/A	3.1377	#N/A	#N/A	#N/A	#N/A	#N/A	#N/A	#N/A	1.0368	1.17939	1.41714	0.575068	5	ENSG00000253731	PCDHGA6	protein_coding	protocadherin gamma subfamily A, 6 [Source:HGNC Symbol;Acc:HGNC:8704]
#268087	#N/A	0.764548	1.22049	1.50194	0.573589	#N/A	#N/A	#N/A	#N/A	#N/A	#N/A	#N/A	#N/A	#N/A	0.669623	5	ENSG00000268087		lncRNA	novel transcript
ZNF229	#N/A	#N/A	#N/A	1.5264	1.23942	#N/A	#N/A	#N/A	#N/A	#N/A	#N/A	0.629172	0.572738	0.713692	#N/A	5	ENSG00000278318	ZNF229	protein_coding	zinc finger protein 229 [Source:HGNC Symbol;Acc:HGNC:13022]
PACRG-AS1	#N/A	2.0642	3.22311	#N/A	#N/A	#N/A	#N/A	#N/A	#N/A	#N/A	#N/A	0.57133	1.42255	#N/A	2.56108	5	ENSG00000281692	PACRG-AS1	lncRNA	PACRG antisense RNA 1 [Source:HGNC Symbol;Acc:HGNC:27772]
ATPSCKMT	#N/A	1.04171	0.661825	0.739568	0.569911	#N/A	#N/A	#N/A	#N/A	#N/A	#N/A	#N/A	#N/A	#N/A	0.766567	5	ENSG00000150756	ATPSCKMT	protein_coding	ATP synthase c subunit lysine N-methyltransferase [Source:HGNC Symbol;Acc:HGNC:27029]
SLC35D1	#N/A	0.97169	0.569303	1.25493	0.978069	#N/A	#N/A	#N/A	#N/A	#N/A	#N/A	#N/A	#N/A	#N/A	1.05103	5	ENSG00000116704	SLC35D1	protein_coding	solute carrier family 35 member D1 [Source:HGNC Symbol;Acc:HGNC:20800]
SAMD14	0.948519	0.750068	2.65614	#N/A	2.82435	#N/A	#N/A	#N/A	#N/A	#N/A	#N/A	#N/A	#N/A	0.568548	#N/A	5	ENSG00000167100	SAMD14	protein_coding	sterile alpha motif domain containing 14 [Source:HGNC Symbol;Acc:HGNC:27312]
#248636	2.87988	#N/A	2.9329	2.99638	0.567849	#N/A	#N/A	#N/A	#N/A	#N/A	#N/A	#N/A	#N/A	#N/A	3.2967	5	ENSG00000248636		lncRNA	novel transcript
ZMPSTE24-DT	#N/A	1.70482	#N/A	1.27804	#N/A	#N/A	#N/A	#N/A	#N/A	#N/A	#N/A	#N/A	0.906217	0.567577	1.13397	5	ENSG00000259943	ZMPSTE24-DT	lncRNA	ZMPSTE24 divergent transcript [Source:HGNC Symbol;Acc:HGNC:55402]
PDZD9#155714	#N/A	0.566666	1.86522	2.13689	1.51545	#N/A	#N/A	#N/A	#N/A	#N/A	#N/A	#N/A	#N/A	#N/A	1.92185	5	ENSG00000155714	PDZD9	protein_coding	PDZ domain containing 9 [Source:HGNC Symbol;Acc:HGNC:28740]
TMEM41A	#N/A	0.566017	0.929323	0.780362	0.81032	#N/A	#N/A	#N/A	#N/A	#N/A	#N/A	#N/A	#N/A	#N/A	1.35902	5	ENSG00000163900	TMEM41A	protein_coding	transmembrane protein 41A [Source:HGNC Symbol;Acc:HGNC:30544]
TNPO1	0.56572	0.719371	0.653912	0.870819	#N/A	#N/A	#N/A	#N/A	#N/A	#N/A	#N/A	#N/A	#N/A	#N/A	1.06882	5	ENSG00000083312	TNPO1	protein_coding	transportin 1 [Source:HGNC Symbol;Acc:HGNC:6401]
GSE1	#N/A	#N/A	1.05112	0.971257	0.565329	#N/A	1.16056	#N/A	#N/A	#N/A	#N/A	#N/A	#N/A	#N/A	0.991349	5	ENSG00000131149	GSE1	protein_coding	Gse1 coiled-coil protein [Source:HGNC Symbol;Acc:HGNC:28979]
TMOD1	#N/A	1.91842	2.89792	2.20772	2.56565	#N/A	#N/A	#N/A	#N/A	#N/A	#N/A	#N/A	#N/A	#N/A	0.5636	5	ENSG00000136842	TMOD1	protein_coding	tropomodulin 1 [Source:HGNC Symbol;Acc:HGNC:11871]
OCIAD1-AS1	#N/A	1.35651	0.81026	1.34667	0.562814	#N/A	#N/A	#N/A	#N/A	#N/A	#N/A	#N/A	#N/A	#N/A	0.913328	5	ENSG00000248256	OCIAD1-AS1	lncRNA	OCIAD1 antisense RNA 1 [Source:HGNC Symbol;Acc:HGNC:40751]
MRAS	#N/A	1.01294	0.562649	1.43325	1.01487	#N/A	#N/A	#N/A	#N/A	#N/A	#N/A	#N/A	#N/A	#N/A	2.59609	5	ENSG00000158186	MRAS	protein_coding	muscle RAS oncogene homolog [Source:HGNC Symbol;Acc:HGNC:7227]
SBDS	#N/A	#N/A	2.1296	0.562078	#N/A	#N/A	#N/A	#N/A	#N/A	#N/A	#N/A	1.48692	#N/A	0.822804	1.46152	5	ENSG00000126524	SBDS	protein_coding	SBDS ribosome maturation factor [Source:HGNC Symbol;Acc:HGNC:19440]
#273557	#N/A	1.35418	#N/A	#N/A	#N/A	#N/A	#N/A	#N/A	#N/A	#N/A	#N/A	0.802814	0.561739	2.52594	1.40937	5	ENSG00000273557		lncRNA	novel transcript, sense intronic to PCDHG cluster
CD59	#N/A	#N/A	2.89443	2.16369	1.67585	#N/A	#N/A	#N/A	#N/A	#N/A	#N/A	0.561506	#N/A	0.878975	#N/A	5	ENSG00000085063	CD59	protein_coding	CD59 molecule (CD59 blood group) [Source:HGNC Symbol;Acc:HGNC:1689]
ZNF793	#N/A	#N/A	#N/A	1.45727	#N/A	0.561092	#N/A	#N/A	#N/A	#N/A	#N/A	1.26364	1.22945	1.54336	#N/A	5	ENSG00000188227	ZNF793	protein_coding	zinc finger protein 793 [Source:HGNC Symbol;Acc:HGNC:33115]
SLC5A6	#N/A	0.944077	1.0365	0.860156	0.672529	#N/A	#N/A	#N/A	#N/A	#N/A	#N/A	#N/A	#N/A	#N/A	0.560086	5	ENSG00000138074	SLC5A6	protein_coding	solute carrier family 5 member 6 [Source:HGNC Symbol;Acc:HGNC:11041]
LINC00923	#N/A	0.559801	#N/A	#N/A	#N/A	#N/A	#N/A	#N/A	#N/A	#N/A	#N/A	0.740252	0.940225	0.835844	1.63615	5	ENSG00000251209	LINC00923	lncRNA	long intergenic non-protein coding RNA 923 [Source:HGNC Symbol;Acc:HGNC:28088]
PCDHGA2	#N/A	#N/A	#N/A	2.24518	#N/A	#N/A	#N/A	#N/A	#N/A	#N/A	#N/A	0.559093	0.99753	0.818465	2.6741	5	ENSG00000081853	PCDHGA2	protein_coding	protocadherin gamma subfamily A, 2 [Source:HGNC Symbol;Acc:HGNC:8700]
LMOD1	1.51678	0.558793	2.03801	2.02757	1.27882	#N/A	#N/A	#N/A	#N/A	#N/A	#N/A	#N/A	#N/A	#N/A	#N/A	5	ENSG00000163431	LMOD1	protein_coding	leiomodin 1 [Source:HGNC Symbol;Acc:HGNC:6647]
LINC00880	#N/A	0.999459	1.29283	#N/A	1.06256	#N/A	#N/A	0.558415	#N/A	#N/A	#N/A	#N/A	#N/A	#N/A	1.66374	5	ENSG00000243629	LINC00880	lncRNA	long intergenic non-protein coding RNA 880 [Source:HGNC Symbol;Acc:HGNC:27948]
DIPK1A	#N/A	1.02553	0.557502	0.619684	1.03729	#N/A	#N/A	#N/A	#N/A	#N/A	#N/A	#N/A	#N/A	#N/A	0.662591	5	ENSG00000154511	DIPK1A	protein_coding	divergent protein kinase domain 1A [Source:HGNC Symbol;Acc:HGNC:32213]
EMC8	#N/A	#N/A	0.689043	0.557205	0.769319	#N/A	1.00142	#N/A	#N/A	#N/A	#N/A	#N/A	#N/A	#N/A	1.12047	5	ENSG00000131148	EMC8	protein_coding	ER membrane protein complex subunit 8 [Source:HGNC Symbol;Acc:HGNC:7864]
DNAH12	#N/A	0.554199	1.22868	1.77065	1.09203	#N/A	#N/A	#N/A	#N/A	#N/A	#N/A	#N/A	#N/A	#N/A	2.2961	5	ENSG00000174844	DNAH12	protein_coding	dynein axonemal heavy chain 12 [Source:HGNC Symbol;Acc:HGNC:2943]
#214803	#N/A	0.950112	2.52071	#N/A	1.27939	#N/A	#N/A	#N/A	#N/A	#N/A	#N/A	#N/A	#N/A	0.554015	2.11015	5	ENSG00000214803		lncRNA	novel transcript
TMEM40	#N/A	#N/A	4.36273	0.882967	3.30736	#N/A	#N/A	#N/A	#N/A	#N/A	#N/A	#N/A	#N/A	0.552503	1.90452	5	ENSG00000088726	TMEM40	protein_coding	transmembrane protein 40 [Source:HGNC Symbol;Acc:HGNC:25620]
SNHG5	#N/A	2.03507	1.67566	2.17172	0.551337	#N/A	#N/A	#N/A	#N/A	#N/A	#N/A	#N/A	#N/A	#N/A	2.95058	5	ENSG00000203875	SNHG5	lncRNA	small nucleolar RNA host gene 5 [Source:HGNC Symbol;Acc:HGNC:21026]
NFE2L1-DT	#N/A	1.35397	0.551314	1.33006	0.756141	#N/A	#N/A	#N/A	#N/A	#N/A	#N/A	#N/A	#N/A	#N/A	0.8519	5	ENSG00000263412	NFE2L1-DT	lncRNA	NFE2L1 divergent transcript [Source:HGNC Symbol;Acc:HGNC:54812]
LINC01618	#N/A	1.64573	1.57084	1.69461	0.551022	#N/A	#N/A	#N/A	#N/A	#N/A	#N/A	#N/A	#N/A	#N/A	2.43984	5	ENSG00000250302	LINC01618	lncRNA	long intergenic non-protein coding RNA 1618 [Source:HGNC Symbol;Acc:HGNC:27195]
TMEM184A	#N/A	1.44008	0.550747	1.61959	0.585936	#N/A	#N/A	#N/A	#N/A	#N/A	#N/A	#N/A	#N/A	#N/A	2.17047	5	ENSG00000164855	TMEM184A	protein_coding	transmembrane protein 184A [Source:HGNC Symbol;Acc:HGNC:28797]
WEE1	#N/A	#N/A	#N/A	1.22896	#N/A	0.550307	#N/A	#N/A	#N/A	#N/A	#N/A	0.823269	1.3269	0.870834	#N/A	5	ENSG00000166483	WEE1	protein_coding	WEE1 G2 checkpoint kinase [Source:HGNC Symbol;Acc:HGNC:12761]
#274667	#N/A	0.991245	0.549999	1.66855	1.36755	#N/A	#N/A	#N/A	#N/A	#N/A	#N/A	#N/A	#N/A	#N/A	1.03586	5	ENSG00000274667		lncRNA	novel transcript, sense intronic to
LINC02608	#N/A	#N/A	1.5773	#N/A	#N/A	#N/A	#N/A	#N/A	#N/A	#N/A	#N/A	0.592629	0.549811	0.803008	2.09469	5	ENSG00000226251	LINC02608	lncRNA	long intergenic non-protein coding RNA 2608 [Source:HGNC Symbol;Acc:HGNC:54052]
CETN3	#N/A	1.45451	0.547522	0.93715	0.982559	#N/A	#N/A	#N/A	#N/A	#N/A	#N/A	#N/A	#N/A	#N/A	1.03643	5	ENSG00000153140	CETN3	protein_coding	centrin 3 [Source:HGNC Symbol;Acc:HGNC:1868]
FIZ1	#N/A	0.547137	1.3052	1.02869	1.00327	#N/A	#N/A	#N/A	#N/A	#N/A	#N/A	#N/A	#N/A	#N/A	0.604862	5	ENSG00000179943	FIZ1	protein_coding	FLT3 interacting zinc finger 1 [Source:HGNC Symbol;Acc:HGNC:25917]
MON1A	#N/A	0.544897	0.950171	0.779469	1.68056	#N/A	#N/A	#N/A	#N/A	#N/A	#N/A	#N/A	#N/A	#N/A	1.13346	5	ENSG00000164077	MON1A	protein_coding	MON1 homolog A, secretory trafficking associated [Source:HGNC Symbol;Acc:HGNC:28207]
MRPL18	#N/A	2.08196	1.73244	#N/A	0.749261	#N/A	#N/A	#N/A	#N/A	#N/A	#N/A	#N/A	0.544845	#N/A	1.31332	5	ENSG00000112110	MRPL18	protein_coding	mitochondrial ribosomal protein L18 [Source:HGNC Symbol;Acc:HGNC:14477]
#261167	#N/A	1.01599	1.49302	#N/A	1.09238	#N/A	#N/A	#N/A	#N/A	#N/A	#N/A	0.544221	0.877541	#N/A	#N/A	5	ENSG00000261167		lncRNA	novel transcript, overlapping to MRPL3
PPDPFL	#N/A	2.21331	5.0014	0.547663	0.544024	#N/A	#N/A	#N/A	#N/A	#N/A	#N/A	#N/A	#N/A	#N/A	0.567255	5	ENSG00000168333	PPDPFL	protein_coding	pancreatic progenitor cell differentiation and proliferation factor like [Source:HGNC Symbol;Acc:HGNC:31745]
DCAF11#100897	#N/A	#N/A	3.53704	0.831024	2.38801	#N/A	#N/A	#N/A	#N/A	#N/A	#N/A	#N/A	#N/A	0.543585	3.28406	5	ENSG00000100897	DCAF11	protein_coding	DDB1 and CUL4 associated factor 11 [Source:HGNC Symbol;Acc:HGNC:20258]
OTUD7B	#N/A	0.542805	0.980372	2.03195	0.565774	#N/A	#N/A	#N/A	#N/A	#N/A	#N/A	#N/A	#N/A	#N/A	0.772196	5	ENSG00000264522	OTUD7B	protein_coding	OTU deubiquitinase 7B [Source:HGNC Symbol;Acc:HGNC:16683]
CYP4F26P	#N/A	1.83001	1.91081	#N/A	0.945584	#N/A	#N/A	#N/A	#N/A	#N/A	#N/A	#N/A	0.542699	#N/A	1.8395	5	ENSG00000226562	CYP4F26P	lncRNA	cytochrome P450 family 4 subfamily F member 26, pseudogene [Source:HGNC Symbol;Acc:HGNC:39948]
LINC01273	1.23868	0.720148	1.179	2.44941	#N/A	#N/A	#N/A	#N/A	#N/A	#N/A	#N/A	#N/A	#N/A	0.542399	#N/A	5	ENSG00000231742	LINC01273	lncRNA	long intergenic non-protein coding RNA 1273 [Source:HGNC Symbol;Acc:HGNC:50329]
RBKS	1.8586	0.930154	0.541699	1.60143	#N/A	#N/A	#N/A	#N/A	#N/A	#N/A	#N/A	#N/A	#N/A	#N/A	0.993189	5	ENSG00000171174	RBKS	protein_coding	ribokinase [Source:HGNC Symbol;Acc:HGNC:30325]
#237321	#N/A	1.09958	2.61773	0.541234	0.859613	#N/A	#N/A	#N/A	#N/A	#N/A	#N/A	#N/A	#N/A	#N/A	2.80746	5	ENSG00000237321		lncRNA	novel transcript
TSEN15	#N/A	1.31603	0.801539	0.540411	1.25164	#N/A	#N/A	#N/A	#N/A	#N/A	#N/A	#N/A	#N/A	#N/A	1.3462	5	ENSG00000198860	TSEN15	protein_coding	tRNA splicing endonuclease subunit 15 [Source:HGNC Symbol;Acc:HGNC:16791]
ZNF485	1.06408	0.761588	0.540296	#N/A	#N/A	#N/A	1.23794	#N/A	#N/A	#N/A	#N/A	#N/A	#N/A	#N/A	0.759245	5	ENSG00000198298	ZNF485	protein_coding	zinc finger protein 485 [Source:HGNC Symbol;Acc:HGNC:23440]
BLOC1S1	0.539689	1.89752	3.46526	#N/A	2.70554	#N/A	#N/A	#N/A	#N/A	#N/A	#N/A	#N/A	#N/A	#N/A	2.18846	5	ENSG00000135441	BLOC1S1	protein_coding	biogenesis of lysosomal organelles complex 1 subunit 1 [Source:HGNC Symbol;Acc:HGNC:4200]
LINC00366	#N/A	1.93163	1.41803	0.541849	0.539034	#N/A	#N/A	#N/A	#N/A	#N/A	#N/A	#N/A	#N/A	#N/A	1.83391	5	ENSG00000229437	LINC00366	lncRNA	long intergenic non-protein coding RNA 366 [Source:HGNC Symbol;Acc:HGNC:42688]
DGAT2L6	#N/A	0.828214	0.693732	1.54424	1.25813	#N/A	#N/A	#N/A	#N/A	#N/A	#N/A	#N/A	#N/A	#N/A	0.538836	5	ENSG00000184210	DGAT2L6	protein_coding	diacylglycerol O-acyltransferase 2 like 6 [Source:HGNC Symbol;Acc:HGNC:23250]
#253115	#N/A	1.51742	1.7709	0.538535	0.624571	#N/A	#N/A	#N/A	#N/A	#N/A	#N/A	#N/A	#N/A	#N/A	2.71432	5	ENSG00000253115		lncRNA	novel transcript
ITGB3BP	0.862883	0.537915	0.61593	0.631739	#N/A	#N/A	#N/A	#N/A	#N/A	#N/A	#N/A	#N/A	#N/A	#N/A	0.899414	5	ENSG00000142856	ITGB3BP	protein_coding	integrin subunit beta 3 binding protein [Source:HGNC Symbol;Acc:HGNC:6157]
PRKACB-DT	#N/A	2.74614	0.677571	4.2684	0.534836	#N/A	#N/A	#N/A	#N/A	#N/A	#N/A	#N/A	#N/A	#N/A	1.26186	5	ENSG00000271576	PRKACB-DT	lncRNA	PRKACB divergent transcript [Source:HGNC Symbol;Acc:HGNC:55245]
URGCP	#N/A	0.725819	0.534286	1.1643	0.611876	#N/A	#N/A	#N/A	#N/A	#N/A	#N/A	#N/A	#N/A	#N/A	0.708972	5	ENSG00000106608	URGCP	protein_coding	upregulator of cell proliferation [Source:HGNC Symbol;Acc:HGNC:30890]
YY2	#N/A	1.41832	1.36719	#N/A	#N/A	#N/A	1.33654	#N/A	#N/A	#N/A	#N/A	#N/A	#N/A	0.534147	1.65992	5	ENSG00000230797	YY2	protein_coding	YY2 transcription factor [Source:HGNC Symbol;Acc:HGNC:31684]
L2HGDH	#N/A	1.70063	1.72312	1.60197	0.533653	#N/A	#N/A	#N/A	#N/A	#N/A	#N/A	#N/A	#N/A	#N/A	1.77349	5	ENSG00000087299	L2HGDH	protein_coding	L-2-hydroxyglutarate dehydrogenase [Source:HGNC Symbol;Acc:HGNC:20499]
URB2	#N/A	0.607508	0.993178	0.887171	0.532865	#N/A	#N/A	#N/A	#N/A	#N/A	#N/A	#N/A	#N/A	#N/A	0.971015	5	ENSG00000135763	URB2	protein_coding	URB2 ribosome biogenesis homolog [Source:HGNC Symbol;Acc:HGNC:28967]
ASB16-AS1	#N/A	0.680552	0.906443	0.531015	0.967506	#N/A	#N/A	#N/A	#N/A	#N/A	#N/A	#N/A	#N/A	#N/A	0.753885	5	ENSG00000267080	ASB16-AS1	lncRNA	ASB16 antisense RNA 1 [Source:HGNC Symbol;Acc:HGNC:25442]
#286994	#N/A	1.05768	#N/A	#N/A	#N/A	0.872259	#N/A	#N/A	#N/A	#N/A	#N/A	0.583516	0.530393	#N/A	1.37894	5	ENSG00000286994		lncRNA	novel transcript, sense intronic to GOLIM4
PAPOLA-DT	#N/A	1.29665	1.52609	#N/A	1.4025	#N/A	#N/A	0.528648	#N/A	#N/A	#N/A	#N/A	#N/A	#N/A	1.1456	5	ENSG00000260806	PAPOLA-DT	lncRNA	PAPOLA divergent transcript [Source:HGNC Symbol;Acc:HGNC:55380]
#288054	1.69867	1.24951	#N/A	0.8094	#N/A	0.52827	1.2563	#N/A	#N/A	#N/A	#N/A	#N/A	#N/A	#N/A	#N/A	5	ENSG00000288054		lncRNA	novel transcript, antisense to PDE7B
RAPGEFL1	#N/A	0.661776	0.922834	1.40522	0.527411	#N/A	#N/A	#N/A	#N/A	#N/A	#N/A	#N/A	#N/A	#N/A	0.757526	5	ENSG00000108352	RAPGEFL1	protein_coding	Rap guanine nucleotide exchange factor like 1 [Source:HGNC Symbol;Acc:HGNC:17428]
#286997	#N/A	0.5273	0.917682	1.50017	0.728702	#N/A	1.52999	#N/A	#N/A	#N/A	#N/A	#N/A	#N/A	#N/A	#N/A	5	ENSG00000286997		lncRNA	novel transcript, antisense to BCAS3
LINC00663	#N/A	0.845623	0.525902	1.26627	0.761993	#N/A	#N/A	#N/A	#N/A	#N/A	#N/A	#N/A	#N/A	#N/A	1.09354	5	ENSG00000266904	LINC00663	lncRNA	long intergenic non-protein coding RNA 663 [Source:HGNC Symbol;Acc:HGNC:28609]
AGBL3	#N/A	0.641768	0.525803	1.00825	0.561421	#N/A	#N/A	#N/A	#N/A	#N/A	#N/A	#N/A	#N/A	#N/A	0.889021	5	ENSG00000146856	AGBL3	protein_coding	AGBL carboxypeptidase 3 [Source:HGNC Symbol;Acc:HGNC:27981]
YIPF6	#N/A	0.898661	0.722203	0.675129	0.525635	#N/A	#N/A	#N/A	#N/A	#N/A	#N/A	#N/A	#N/A	#N/A	0.924685	5	ENSG00000181704	YIPF6	protein_coding	Yip1 domain family member 6 [Source:HGNC Symbol;Acc:HGNC:28304]
#267002	#N/A	0.524318	1.04853	1.13867	#N/A	#N/A	1.25654	#N/A	#N/A	#N/A	#N/A	#N/A	#N/A	#N/A	1.15943	5	ENSG00000267002		lncRNA	novel transcript
#260616	#N/A	#N/A	0.974553	#N/A	1.01305	#N/A	#N/A	#N/A	#N/A	#N/A	#N/A	0.523617	#N/A	1.22758	1.26409	5	ENSG00000260616		lncRNA	novel transcript, antisense to CYLD
TP53TG5	1.52989	1.02126	0.523428	0.991184	0.641504	#N/A	#N/A	#N/A	#N/A	#N/A	#N/A	#N/A	#N/A	#N/A	#N/A	5	ENSG00000124251	TP53TG5	protein_coding	TP53 target 5 [Source:HGNC Symbol;Acc:HGNC:15856]
#250015	#N/A	0.523187	0.601095	1.00686	0.65016	#N/A	#N/A	#N/A	#N/A	#N/A	#N/A	#N/A	#N/A	#N/A	1.12242	5	ENSG00000250015		lncRNA	novel transcript
RPS6KA3	1.0819	0.522851	1.41876	#N/A	1.3408	#N/A	#N/A	#N/A	#N/A	#N/A	#N/A	#N/A	#N/A	#N/A	2.28601	5	ENSG00000177189	RPS6KA3	protein_coding	ribosomal protein S6 kinase A3 [Source:HGNC Symbol;Acc:HGNC:10432]
UCHL5	#N/A	1.11215	0.760302	0.521869	0.642493	#N/A	#N/A	#N/A	#N/A	#N/A	#N/A	#N/A	#N/A	#N/A	1.57215	5	ENSG00000116750	UCHL5	protein_coding	ubiquitin C-terminal hydrolase L5 [Source:HGNC Symbol;Acc:HGNC:19678]
MTPAP	#N/A	0.848192	0.914202	0.521675	0.67147	#N/A	#N/A	#N/A	#N/A	#N/A	#N/A	#N/A	#N/A	#N/A	0.934838	5	ENSG00000107951	MTPAP	protein_coding	mitochondrial poly(A) polymerase [Source:HGNC Symbol;Acc:HGNC:25532]
H2AZ2	0.98707	1.00509	1.05755	#N/A	0.520947	#N/A	#N/A	#N/A	#N/A	#N/A	#N/A	#N/A	#N/A	#N/A	1.35691	5	ENSG00000105968	H2AZ2	protein_coding	H2A.Z variant histone 2 [Source:HGNC Symbol;Acc:HGNC:20664]
GARNL3	#N/A	0.519977	#N/A	#N/A	#N/A	0.619457	#N/A	#N/A	#N/A	#N/A	#N/A	0.740283	0.680869	1.09638	#N/A	5	ENSG00000136895	GARNL3	protein_coding	GTPase activating Rap/RanGAP domain like 3 [Source:HGNC Symbol;Acc:HGNC:25425]
#243433	#N/A	1.47418	1.87263	#N/A	1.39644	#N/A	#N/A	#N/A	#N/A	#N/A	#N/A	#N/A	0.519511	#N/A	2.00689	5	ENSG00000243433		lncRNA	novel transcript
LINC01563	1.51326	1.73619	#N/A	3.50877	0.518014	#N/A	#N/A	#N/A	#N/A	#N/A	#N/A	#N/A	#N/A	#N/A	3.69482	5	ENSG00000236819	LINC01563	lncRNA	long intergenic non-protein coding RNA 1563 [Source:HGNC Symbol;Acc:HGNC:51343]
ALK	#N/A	1.13155	1.26628	1.2762	0.517732	#N/A	#N/A	#N/A	#N/A	#N/A	#N/A	#N/A	#N/A	#N/A	2.01269	5	ENSG00000171094	ALK	protein_coding	ALK receptor tyrosine kinase [Source:HGNC Symbol;Acc:HGNC:427]
MECR	#N/A	1.66236	0.742587	1.62421	0.515913	#N/A	#N/A	#N/A	#N/A	#N/A	#N/A	#N/A	#N/A	#N/A	1.13191	5	ENSG00000116353	MECR	protein_coding	mitochondrial trans-2-enoyl-CoA reductase [Source:HGNC Symbol;Acc:HGNC:19691]
#241409	#N/A	1.11099	1.091	1.70976	0.514294	#N/A	#N/A	#N/A	#N/A	#N/A	#N/A	#N/A	#N/A	#N/A	0.681292	5	ENSG00000241409		lncRNA	novel transcript
PDE12	#N/A	0.513809	0.68785	0.723154	0.734817	#N/A	#N/A	#N/A	#N/A	#N/A	#N/A	#N/A	#N/A	#N/A	0.858868	5	ENSG00000174840	PDE12	protein_coding	phosphodiesterase 12 [Source:HGNC Symbol;Acc:HGNC:25386]
#228434	#N/A	0.512307	1.1841	0.950811	0.911278	#N/A	#N/A	#N/A	#N/A	#N/A	#N/A	#N/A	#N/A	#N/A	0.90517	5	ENSG00000228434		lncRNA	novel transcript
ZNF511	#N/A	1.82363	2.70622	#N/A	2.55113	#N/A	#N/A	0.510199	#N/A	#N/A	#N/A	#N/A	#N/A	#N/A	1.55316	5	ENSG00000198546	ZNF511	protein_coding	zinc finger protein 511 [Source:HGNC Symbol;Acc:HGNC:28445]
QTRT1	#N/A	1.47977	0.509292	1.7454	#N/A	#N/A	1.21011	#N/A	#N/A	#N/A	#N/A	#N/A	#N/A	#N/A	1.13424	5	ENSG00000213339	QTRT1	protein_coding	queuine tRNA-ribosyltransferase catalytic subunit 1 [Source:HGNC Symbol;Acc:HGNC:23797]
EPC1-AS1	#N/A	1.17344	0.99098	0.64257	0.918831	#N/A	#N/A	#N/A	#N/A	#N/A	#N/A	#N/A	#N/A	#N/A	0.505034	5	ENSG00000229327	EPC1-AS1	lncRNA	EPC1 antisense RNA 1 [Source:HGNC Symbol;Acc:HGNC:50717]
#240093	#N/A	1.17884	0.669262	#N/A	1.82771	#N/A	#N/A	#N/A	#N/A	#N/A	#N/A	#N/A	#N/A	0.5034	2.15093	5	ENSG00000240093		lncRNA	novel transcript
DMRTA1	#N/A	1.23222	1.62161	2.20514	#N/A	#N/A	#N/A	#N/A	#N/A	#N/A	#N/A	#N/A	0.502668	#N/A	3.07722	5	ENSG00000176399	DMRTA1	protein_coding	DMRT like family A1 [Source:HGNC Symbol;Acc:HGNC:13826]
MTRF1	#N/A	1.0656	1.06106	0.502666	0.73721	#N/A	#N/A	#N/A	#N/A	#N/A	#N/A	#N/A	#N/A	#N/A	1.08296	5	ENSG00000120662	MTRF1	protein_coding	mitochondrial translation release factor 1 [Source:HGNC Symbol;Acc:HGNC:7469]
#269445	#N/A	1.20674	2.45279	0.50263	0.845294	#N/A	#N/A	#N/A	#N/A	#N/A	#N/A	#N/A	#N/A	#N/A	1.6034	5	ENSG00000269445		lncRNA	novel transcript, antisense to RYR1
SH3BGRL3	#N/A	#N/A	0.942184	#N/A	1.32713	#N/A	#N/A	#N/A	#N/A	#N/A	#N/A	0.521028	0.498572	0.886154	#N/A	5	ENSG00000142669	SH3BGRL3	protein_coding	SH3 domain binding glutamate rich protein like 3 [Source:HGNC Symbol;Acc:HGNC:15568]
ASB1	2.07165	2.42236	0.494703	1.39251	0.578424	#N/A	#N/A	#N/A	#N/A	#N/A	#N/A	#N/A	#N/A	#N/A	#N/A	5	ENSG00000065802	ASB1	protein_coding	ankyrin repeat and SOCS box containing 1 [Source:HGNC Symbol;Acc:HGNC:16011]
JAKMIP3	#N/A	0.957338	0.867975	2.7536	0.493556	#N/A	#N/A	#N/A	#N/A	#N/A	#N/A	#N/A	#N/A	#N/A	0.85987	5	ENSG00000188385	JAKMIP3	protein_coding	Janus kinase and microtubule interacting protein 3 [Source:HGNC Symbol;Acc:HGNC:23523]
LARS1	0.633727	0.688122	0.492849	0.623548	#N/A	#N/A	#N/A	#N/A	#N/A	#N/A	#N/A	#N/A	#N/A	#N/A	0.807825	5	ENSG00000133706	LARS1	protein_coding	leucyl-tRNA synthetase 1 [Source:HGNC Symbol;Acc:HGNC:6512]
MCCC2#131844	#N/A	1.20665	1.04454	1.14189	0.492775	#N/A	#N/A	#N/A	#N/A	#N/A	#N/A	#N/A	#N/A	#N/A	2.01682	5	ENSG00000131844	MCCC2	protein_coding	methylcrotonyl-CoA carboxylase subunit 2 [Source:HGNC Symbol;Acc:HGNC:6937]
APIP	#N/A	0.692225	0.673724	0.673015	0.492573	#N/A	#N/A	#N/A	#N/A	#N/A	#N/A	#N/A	#N/A	#N/A	1.09173	5	ENSG00000149089	APIP	protein_coding	APAF1 interacting protein [Source:HGNC Symbol;Acc:HGNC:17581]
ASF1A	#N/A	#N/A	0.893024	#N/A	#N/A	#N/A	#N/A	#N/A	#N/A	0.682577	#N/A	#N/A	1.46108	0.492352	0.806001	5	ENSG00000111875	ASF1A	protein_coding	anti-silencing function 1A histone chaperone [Source:HGNC Symbol;Acc:HGNC:20995]
FOXP4	#N/A	1.17776	0.492967	#N/A	0.638634	#N/A	1.51981	#N/A	#N/A	#N/A	#N/A	#N/A	#N/A	#N/A	0.491562	5	ENSG00000137166	FOXP4	protein_coding	forkhead box P4 [Source:HGNC Symbol;Acc:HGNC:20842]
LAMC1	#N/A	#N/A	#N/A	2.72219	#N/A	0.490583	#N/A	#N/A	#N/A	#N/A	#N/A	0.510048	0.69048	0.693081	#N/A	5	ENSG00000135862	LAMC1	protein_coding	laminin subunit gamma 1 [Source:HGNC Symbol;Acc:HGNC:6492]
ABCC4	2.45465	#N/A	2.58159	0.490154	0.50296	#N/A	#N/A	#N/A	#N/A	#N/A	#N/A	#N/A	#N/A	#N/A	2.95211	5	ENSG00000125257	ABCC4	protein_coding	ATP binding cassette subfamily C member 4 [Source:HGNC Symbol;Acc:HGNC:55]
SH3D19	#N/A	#N/A	#N/A	2.51859	#N/A	0.552081	#N/A	#N/A	#N/A	#N/A	#N/A	0.485604	0.607355	0.760198	#N/A	5	ENSG00000109686	SH3D19	protein_coding	SH3 domain containing 19 [Source:HGNC Symbol;Acc:HGNC:30418]
BPNT1	#N/A	0.597699	0.665601	0.743891	0.48558	#N/A	#N/A	#N/A	#N/A	#N/A	#N/A	#N/A	#N/A	#N/A	0.694987	5	ENSG00000162813	BPNT1	protein_coding	3'(2'), 5'-bisphosphate nucleotidase 1 [Source:HGNC Symbol;Acc:HGNC:1096]
RERE	#N/A	#N/A	0.678276	0.489874	0.587901	#N/A	0.484408	#N/A	#N/A	#N/A	#N/A	#N/A	#N/A	#N/A	0.557749	5	ENSG00000142599	RERE	protein_coding	arginine-glutamic acid dipeptide repeats [Source:HGNC Symbol;Acc:HGNC:9965]
MLANA	#N/A	0.614715	0.484093	0.555185	0.805315	#N/A	#N/A	#N/A	#N/A	#N/A	#N/A	#N/A	#N/A	#N/A	0.551766	5	ENSG00000120215	MLANA	protein_coding	melan-A [Source:HGNC Symbol;Acc:HGNC:7124]
BIVM	#N/A	0.500306	0.482688	2.46479	0.627659	#N/A	#N/A	#N/A	#N/A	#N/A	#N/A	#N/A	#N/A	#N/A	0.92526	5	ENSG00000134897	BIVM	protein_coding	basic, immunoglobulin-like variable motif containing [Source:HGNC Symbol;Acc:HGNC:16034]
ATAD3A	#N/A	0.886637	1.36958	0.497917	0.482531	#N/A	#N/A	#N/A	#N/A	#N/A	#N/A	#N/A	#N/A	#N/A	1.42379	5	ENSG00000197785	ATAD3A	protein_coding	ATPase family AAA domain containing 3A [Source:HGNC Symbol;Acc:HGNC:25567]
NDFIP2	#N/A	0.933165	0.515786	1.74781	0.482409	#N/A	#N/A	#N/A	#N/A	#N/A	#N/A	#N/A	#N/A	#N/A	1.17271	5	ENSG00000102471	NDFIP2	protein_coding	Nedd4 family interacting protein 2 [Source:HGNC Symbol;Acc:HGNC:18537]
GDPD1	1.53878	0.482116	1.21769	#N/A	1.12804	#N/A	#N/A	#N/A	#N/A	#N/A	#N/A	#N/A	#N/A	#N/A	1.21893	5	ENSG00000153982	GDPD1	protein_coding	glycerophosphodiester phosphodiesterase domain containing 1 [Source:HGNC Symbol;Acc:HGNC:20883]
PELP1	#N/A	1.30368	1.03631	0.535521	0.481525	#N/A	#N/A	#N/A	#N/A	#N/A	#N/A	#N/A	#N/A	#N/A	1.47287	5	ENSG00000141456	PELP1	protein_coding	proline, glutamate and leucine rich protein 1 [Source:HGNC Symbol;Acc:HGNC:30134]
RAVER2	#N/A	0.480477	1.55149	1.30934	0.698713	#N/A	#N/A	#N/A	#N/A	#N/A	#N/A	#N/A	#N/A	#N/A	1.81792	5	ENSG00000162437	RAVER2	protein_coding	ribonucleoprotein, PTB binding 2 [Source:HGNC Symbol;Acc:HGNC:25577]
RASGRP1	1.74584	0.865019	0.972784	#N/A	0.477534	#N/A	#N/A	#N/A	#N/A	#N/A	#N/A	#N/A	#N/A	#N/A	0.684384	5	ENSG00000172575	RASGRP1	protein_coding	RAS guanyl releasing protein 1 [Source:HGNC Symbol;Acc:HGNC:9878]
FAM168B	#N/A	0.476879	1.02349	0.714915	0.71568	#N/A	#N/A	#N/A	#N/A	#N/A	#N/A	#N/A	#N/A	#N/A	0.814791	5	ENSG00000152102	FAM168B	protein_coding	family with sequence similarity 168 member B [Source:HGNC Symbol;Acc:HGNC:27016]
ATP9A	#N/A	#N/A	#N/A	1.66172	#N/A	#N/A	#N/A	#N/A	#N/A	#N/A	#N/A	0.476815	0.57783	0.669418	0.789612	5	ENSG00000054793	ATP9A	protein_coding	ATPase phospholipid transporting 9A (putative) [Source:HGNC Symbol;Acc:HGNC:13540]
THSD4	1.33538	0.476708	1.79749	3.15128	#N/A	#N/A	#N/A	#N/A	#N/A	#N/A	#N/A	#N/A	#N/A	#N/A	3.08392	5	ENSG00000187720	THSD4	protein_coding	thrombospondin type 1 domain containing 4 [Source:HGNC Symbol;Acc:HGNC:25835]
LINC00486	#N/A	0.563601	0.476271	0.629281	0.487828	#N/A	#N/A	#N/A	#N/A	#N/A	#N/A	#N/A	#N/A	#N/A	0.574105	5	ENSG00000230876	LINC00486	lncRNA	long intergenic non-protein coding RNA 486 [Source:HGNC Symbol;Acc:HGNC:42946]
LRRN3	#N/A	0.839579	0.475307	1.10446	0.478595	#N/A	#N/A	#N/A	#N/A	#N/A	#N/A	#N/A	#N/A	#N/A	0.609799	5	ENSG00000173114	LRRN3	protein_coding	leucine rich repeat neuronal 3 [Source:HGNC Symbol;Acc:HGNC:17200]
ADNP-AS1	#N/A	0.864305	0.47434	0.891336	0.626078	#N/A	#N/A	#N/A	#N/A	#N/A	#N/A	#N/A	#N/A	#N/A	1.19679	5	ENSG00000259456	ADNP-AS1	lncRNA	ADNP antisense RNA 1 [Source:HGNC Symbol;Acc:HGNC:51227]
SATB2-AS1	#N/A	1.60387	1.55874	1.94017	#N/A	1.22813	#N/A	0.473999	#N/A	#N/A	#N/A	#N/A	#N/A	#N/A	#N/A	5	ENSG00000225953	SATB2-AS1	lncRNA	SATB2 antisense RNA 1 [Source:HGNC Symbol;Acc:HGNC:26490]
PRSS51	#N/A	#N/A	0.843221	#N/A	1.08771	#N/A	#N/A	#N/A	#N/A	#N/A	#N/A	0.511281	0.473995	0.915909	#N/A	5	ENSG00000253649	PRSS51	protein_coding	serine protease 51 [Source:HGNC Symbol;Acc:HGNC:37321]
#259033	1.15816	0.715639	0.862862	#N/A	0.473291	#N/A	#N/A	#N/A	#N/A	#N/A	#N/A	#N/A	#N/A	#N/A	0.720039	5	ENSG00000259033		lncRNA	novel transcript
SPINK5	#N/A	#N/A	1.2815	#N/A	2.76523	#N/A	#N/A	#N/A	#N/A	#N/A	#N/A	0.471303	0.579163	#N/A	0.824889	5	ENSG00000133710	SPINK5	protein_coding	serine peptidase inhibitor Kazal type 5 [Source:HGNC Symbol;Acc:HGNC:15464]
PEX7	#N/A	0.830238	0.511209	0.470398	0.539721	#N/A	#N/A	#N/A	#N/A	#N/A	#N/A	#N/A	#N/A	#N/A	0.500476	5	ENSG00000112357	PEX7	protein_coding	peroxisomal biogenesis factor 7 [Source:HGNC Symbol;Acc:HGNC:8860]
BRICD5	1.33266	0.469638	2.26141	#N/A	1.08824	#N/A	#N/A	#N/A	#N/A	#N/A	#N/A	#N/A	#N/A	#N/A	1.67345	5	ENSG00000182685	BRICD5	protein_coding	BRICHOS domain containing 5 [Source:HGNC Symbol;Acc:HGNC:28309]
TMEM251#153485	#N/A	1.60575	#N/A	#N/A	#N/A	#N/A	#N/A	#N/A	#N/A	0.468828	#N/A	0.790724	1.58346	1.46474	#N/A	5	ENSG00000153485	TMEM251	protein_coding	transmembrane protein 251 [Source:HGNC Symbol;Acc:HGNC:20218]
LINC02044	#N/A	2.07195	#N/A	1.81458	1.62935	#N/A	#N/A	#N/A	#N/A	#N/A	#N/A	0.468628	#N/A	#N/A	3.94282	5	ENSG00000243795	LINC02044	lncRNA	long intergenic non-protein coding RNA 2044 [Source:HGNC Symbol;Acc:HGNC:52884]
UFD1	#N/A	0.699178	0.588374	0.468619	0.728015	#N/A	#N/A	#N/A	#N/A	#N/A	#N/A	#N/A	#N/A	#N/A	1.04218	5	ENSG00000070010	UFD1	protein_coding	ubiquitin recognition factor in ER associated degradation 1 [Source:HGNC Symbol;Acc:HGNC:12520]
CINP	#N/A	0.467699	0.725685	0.649885	0.645475	#N/A	#N/A	#N/A	#N/A	#N/A	#N/A	#N/A	#N/A	#N/A	1.37077	5	ENSG00000100865	CINP	protein_coding	cyclin dependent kinase 2 interacting protein [Source:HGNC Symbol;Acc:HGNC:23789]
WWTR1	#N/A	#N/A	#N/A	1.78053	#N/A	0.465647	#N/A	#N/A	#N/A	#N/A	#N/A	0.60215	0.69466	0.754767	#N/A	5	ENSG00000018408	WWTR1	protein_coding	WW domain containing transcription regulator 1 [Source:HGNC Symbol;Acc:HGNC:24042]
KDSR-DT	#N/A	1.48752	#N/A	1.42238	0.924887	#N/A	#N/A	#N/A	#N/A	#N/A	#N/A	#N/A	0.465585	#N/A	1.68345	5	ENSG00000267390	KDSR-DT	lncRNA	KDSR divergent transcript [Source:HGNC Symbol;Acc:HGNC:55299]
RBM5-AS1	#N/A	0.773239	0.578759	1.06139	#N/A	#N/A	2.19756	#N/A	#N/A	#N/A	#N/A	#N/A	#N/A	#N/A	0.465332	5	ENSG00000281691	RBM5-AS1	lncRNA	RBM5 antisense RNA 1 [Source:HGNC Symbol;Acc:HGNC:48871]
CCDC152	#N/A	1.0179	#N/A	#N/A	#N/A	0.563442	#N/A	#N/A	#N/A	#N/A	#N/A	0.464687	0.673281	0.676427	#N/A	5	ENSG00000198865	CCDC152	protein_coding	coiled-coil domain containing 152 [Source:HGNC Symbol;Acc:HGNC:34438]
NFS1	#N/A	0.726768	0.748862	1.36369	0.463901	#N/A	#N/A	#N/A	#N/A	#N/A	#N/A	#N/A	#N/A	#N/A	0.945074	5	ENSG00000244005	NFS1	protein_coding	NFS1 cysteine desulfurase [Source:HGNC Symbol;Acc:HGNC:15910]
#284196	#N/A	#N/A	#N/A	1.88471	1.00927	#N/A	#N/A	1.26216	#N/A	#N/A	#N/A	0.463595	#N/A	#N/A	1.87049	5	ENSG00000284196		lncRNA	novel transcript
CCDC196	#N/A	0.463569	0.47329	1.74884	0.796252	#N/A	#N/A	#N/A	#N/A	#N/A	#N/A	#N/A	#N/A	#N/A	0.804976	5	ENSG00000196553	CCDC196	protein_coding	coiled-coil domain containing 196 [Source:HGNC Symbol;Acc:HGNC:20100]
ACADSB	#N/A	1.05987	0.940597	0.897293	0.46143	#N/A	#N/A	#N/A	#N/A	#N/A	#N/A	#N/A	#N/A	#N/A	0.973699	5	ENSG00000196177	ACADSB	protein_coding	acyl-CoA dehydrogenase short/branched chain [Source:HGNC Symbol;Acc:HGNC:91]
#285805	#N/A	2.98405	1.58966	#N/A	2.05186	#N/A	#N/A	0.458863	#N/A	#N/A	#N/A	#N/A	#N/A	#N/A	3.22174	5	ENSG00000285805		lncRNA	novel transcript, antisense to PYGO1
MRM3	#N/A	#N/A	1.22195	1.46338	1.24395	#N/A	#N/A	#N/A	#N/A	#N/A	#N/A	#N/A	0.455762	#N/A	1.72805	5	ENSG00000171861	MRM3	protein_coding	mitochondrial rRNA methyltransferase 3 [Source:HGNC Symbol;Acc:HGNC:18485]
MTERF2	#N/A	0.918908	0.673897	1.3293	0.45532	#N/A	#N/A	#N/A	#N/A	#N/A	#N/A	#N/A	#N/A	#N/A	1.24443	5	ENSG00000120832	MTERF2	protein_coding	mitochondrial transcription termination factor 2 [Source:HGNC Symbol;Acc:HGNC:30779]
MYO5C	#N/A	#N/A	2.72392	#N/A	1.2706	#N/A	#N/A	#N/A	#N/A	#N/A	#N/A	0.454577	0.599899	0.476939	#N/A	5	ENSG00000128833	MYO5C	protein_coding	myosin VC [Source:HGNC Symbol;Acc:HGNC:7604]
#258752	#N/A	#N/A	#N/A	0.762927	#N/A	#N/A	1.46444	#N/A	#N/A	#N/A	#N/A	0.54353	0.454346	0.70024	#N/A	5	ENSG00000258752		lncRNA	novel transcript, antisense to FOXN3
SLX9	#N/A	0.766304	#N/A	#N/A	#N/A	#N/A	#N/A	#N/A	#N/A	#N/A	#N/A	0.453579	0.733406	0.802464	1.57244	5	ENSG00000160256	SLX9	protein_coding	SLX9 ribosome biogenesis factor [Source:HGNC Symbol;Acc:HGNC:15811]
TNS3	#N/A	1.11548	#N/A	#N/A	#N/A	0.452922	#N/A	#N/A	#N/A	#N/A	#N/A	0.671551	0.814297	1.77075	#N/A	5	ENSG00000136205	TNS3	protein_coding	tensin 3 [Source:HGNC Symbol;Acc:HGNC:21616]
NUDT2	0.879968	#N/A	0.638869	0.703368	0.452908	#N/A	#N/A	#N/A	#N/A	#N/A	#N/A	#N/A	#N/A	#N/A	0.686898	5	ENSG00000164978	NUDT2	protein_coding	nudix hydrolase 2 [Source:HGNC Symbol;Acc:HGNC:8049]
RIDA	#N/A	1.42531	1.17225	1.28129	#N/A	#N/A	#N/A	#N/A	#N/A	0.451062	#N/A	#N/A	#N/A	#N/A	2.24573	5	ENSG00000132541	RIDA	protein_coding	reactive intermediate imine deaminase A homolog [Source:HGNC Symbol;Acc:HGNC:16897]
FBXL13	#N/A	0.934174	0.935852	1.85732	0.450893	#N/A	#N/A	#N/A	#N/A	#N/A	#N/A	#N/A	#N/A	#N/A	0.454098	5	ENSG00000161040	FBXL13	protein_coding	F-box and leucine rich repeat protein 13 [Source:HGNC Symbol;Acc:HGNC:21658]
#249112	#N/A	#N/A	2.54252	2.59309	#N/A	0.77391	#N/A	#N/A	#N/A	#N/A	#N/A	0.450584	#N/A	#N/A	0.849901	5	ENSG00000249112		lncRNA	novel transcript, antisense to ZNF608
#247121	#N/A	0.44987	0.991499	0.689066	0.827393	#N/A	#N/A	#N/A	#N/A	#N/A	#N/A	#N/A	#N/A	#N/A	1.44147	5	ENSG00000247121		lncRNA	novel transcript, antisense to LNPEP and ERAP2
VPS28#160948	#N/A	#N/A	#N/A	#N/A	#N/A	0.656398	2.25323	0.448801	#N/A	#N/A	#N/A	0.763704	#N/A	0.993917	#N/A	5	ENSG00000160948	VPS28	protein_coding	VPS28 subunit of ESCRT-I [Source:HGNC Symbol;Acc:HGNC:18178]
SS18L1	#N/A	#N/A	0.778427	0.44869	0.666544	#N/A	0.780322	#N/A	#N/A	#N/A	#N/A	#N/A	#N/A	#N/A	0.826649	5	ENSG00000184402	SS18L1	protein_coding	SS18L1 subunit of BAF chromatin remodeling complex [Source:HGNC Symbol;Acc:HGNC:15592]
NINJ2	#N/A	#N/A	#N/A	0.637189	1.4878	0.447786	#N/A	#N/A	#N/A	#N/A	#N/A	#N/A	#N/A	0.637754	1.95254	5	ENSG00000171840	NINJ2	protein_coding	ninjurin 2 [Source:HGNC Symbol;Acc:HGNC:7825]
GPR155	0.952571	0.446949	1.85997	#N/A	0.984721	#N/A	#N/A	#N/A	#N/A	#N/A	#N/A	#N/A	#N/A	#N/A	1.761	5	ENSG00000163328	GPR155	protein_coding	G protein-coupled receptor 155 [Source:HGNC Symbol;Acc:HGNC:22951]
FOXK2	#N/A	#N/A	0.639432	0.446611	0.483941	#N/A	1.10935	#N/A	#N/A	#N/A	#N/A	#N/A	#N/A	#N/A	0.630635	5	ENSG00000141568	FOXK2	protein_coding	forkhead box K2 [Source:HGNC Symbol;Acc:HGNC:6036]
CDKL3	#N/A	1.14286	0.735973	1.06398	0.446053	#N/A	#N/A	#N/A	#N/A	#N/A	#N/A	#N/A	#N/A	#N/A	1.01592	5	ENSG00000006837	CDKL3	protein_coding	cyclin dependent kinase like 3 [Source:HGNC Symbol;Acc:HGNC:15483]
PCYT1A	#N/A	0.448157	0.978521	0.444434	1.23652	#N/A	#N/A	#N/A	#N/A	#N/A	#N/A	#N/A	#N/A	#N/A	0.974942	5	ENSG00000161217	PCYT1A	protein_coding	phosphate cytidylyltransferase 1A, choline [Source:HGNC Symbol;Acc:HGNC:8754]
#279168	#N/A	0.466771	0.788128	0.811819	0.56349	#N/A	#N/A	#N/A	#N/A	#N/A	#N/A	#N/A	#N/A	#N/A	0.443796	5	ENSG00000279168		lncRNA	novel transcript, sense overlapping POLR2J2, UPK3BL and RASA4
PCNX4-DT	#N/A	1.4235	0.743639	1.67414	0.442867	#N/A	#N/A	#N/A	#N/A	#N/A	#N/A	#N/A	#N/A	#N/A	2.18591	5	ENSG00000258553	PCNX4-DT	lncRNA	PCNX4 divergent transcript [Source:HGNC Symbol;Acc:HGNC:55447]
DYNLT2#184786	#N/A	1.24493	0.442811	0.947135	0.989322	#N/A	#N/A	#N/A	#N/A	#N/A	#N/A	#N/A	#N/A	#N/A	1.06425	5	ENSG00000184786	DYNLT2	protein_coding	dynein light chain Tctex-type 2 [Source:HGNC Symbol;Acc:HGNC:11695]
#262482	#N/A	0.441275	0.882426	1.1857	0.470572	#N/A	#N/A	#N/A	#N/A	#N/A	#N/A	#N/A	#N/A	#N/A	0.463544	5	ENSG00000262482		lncRNA	novel transcript, antisense to FLYWCH1
#285577	1.60713	1.12109	#N/A	3.08866	#N/A	#N/A	#N/A	#N/A	#N/A	#N/A	#N/A	#N/A	#N/A	0.440806	1.97447	5	ENSG00000285577		lncRNA	novel transcript, antisense to LTBP1
#274818	#N/A	1.73031	#N/A	#N/A	0.901393	#N/A	#N/A	#N/A	#N/A	#N/A	#N/A	0.625981	0.439796	#N/A	1.59857	5	ENSG00000274818		lncRNA	novel transcript
RMDN3	#N/A	#N/A	0.525584	0.673922	0.444696	#N/A	1.61504	#N/A	#N/A	#N/A	#N/A	#N/A	#N/A	#N/A	0.439179	5	ENSG00000137824	RMDN3	protein_coding	regulator of microtubule dynamics 3 [Source:HGNC Symbol;Acc:HGNC:25550]
#228737	#N/A	0.895244	0.438351	0.634027	0.631514	#N/A	#N/A	#N/A	#N/A	#N/A	#N/A	#N/A	#N/A	#N/A	0.927823	5	ENSG00000228737		lncRNA	novel transcript
PDZRN3	#N/A	2.12436	0.437464	3.54768	1.69195	#N/A	#N/A	#N/A	#N/A	#N/A	#N/A	#N/A	#N/A	#N/A	2.06299	5	ENSG00000121440	PDZRN3	protein_coding	PDZ domain containing ring finger 3 [Source:HGNC Symbol;Acc:HGNC:17704]
#262133	#N/A	0.436819	3.82792	2.98837	1.06373	#N/A	#N/A	#N/A	#N/A	#N/A	#N/A	#N/A	#N/A	#N/A	1.59489	5	ENSG00000262133		lncRNA	novel transcript, antisense to NXN
#248896	1.32853	#N/A	1.34618	1.57115	0.436778	#N/A	#N/A	#N/A	#N/A	#N/A	#N/A	#N/A	#N/A	#N/A	0.815502	5	ENSG00000248896		lncRNA	novel transcript, antisense to SOX7 and PINX1
ZRANB1	#N/A	0.691595	0.741807	0.626492	0.594138	#N/A	#N/A	#N/A	#N/A	#N/A	#N/A	#N/A	#N/A	#N/A	0.435218	5	ENSG00000019995	ZRANB1	protein_coding	zinc finger RANBP2-type containing 1 [Source:HGNC Symbol;Acc:HGNC:18224]
POLD3	#N/A	0.478564	0.681766	0.435142	0.625034	#N/A	#N/A	#N/A	#N/A	#N/A	#N/A	#N/A	#N/A	#N/A	0.960982	5	ENSG00000077514	POLD3	protein_coding	DNA polymerase delta 3, accessory subunit [Source:HGNC Symbol;Acc:HGNC:20932]
#259138	#N/A	0.843293	0.788908	1.65521	#N/A	#N/A	#N/A	#N/A	#N/A	#N/A	#N/A	#N/A	0.43449	#N/A	0.861101	5	ENSG00000259138		lncRNA	novel transcript, antisense to NEK9 and TMED10
HEATR4	#N/A	0.851966	0.462447	1.11483	0.434348	#N/A	#N/A	#N/A	#N/A	#N/A	#N/A	#N/A	#N/A	#N/A	1.11278	5	ENSG00000187105	HEATR4	protein_coding	HEAT repeat containing 4 [Source:HGNC Symbol;Acc:HGNC:16761]
CNIH1	#N/A	0.699015	#N/A	#N/A	#N/A	0.434323	#N/A	#N/A	#N/A	#N/A	#N/A	0.621573	1.33589	0.981516	#N/A	5	ENSG00000100528	CNIH1	protein_coding	cornichon family AMPA receptor auxiliary protein 1 [Source:HGNC Symbol;Acc:HGNC:19431]
NUBP1	#N/A	0.43393	1.24765	#N/A	0.98369	#N/A	1.24348	#N/A	#N/A	#N/A	#N/A	#N/A	#N/A	#N/A	1.58564	5	ENSG00000103274	NUBP1	protein_coding	NUBP iron-sulfur cluster assembly factor 1, cytosolic [Source:HGNC Symbol;Acc:HGNC:8041]
XPOT	#N/A	0.433096	0.664805	0.907383	0.850804	#N/A	#N/A	#N/A	#N/A	#N/A	#N/A	#N/A	#N/A	#N/A	0.963735	5	ENSG00000184575	XPOT	protein_coding	exportin for tRNA [Source:HGNC Symbol;Acc:HGNC:12826]
#286400	#N/A	1.1357	2.7276	0.432465	0.751416	#N/A	#N/A	#N/A	#N/A	#N/A	#N/A	#N/A	#N/A	#N/A	0.993265	5	ENSG00000286400		lncRNA	novel transcript
FBXL15	#N/A	#N/A	0.99347	#N/A	0.91209	#N/A	1.547	0.43129	#N/A	#N/A	#N/A	#N/A	#N/A	#N/A	0.827615	5	ENSG00000107872	FBXL15	protein_coding	F-box and leucine rich repeat protein 15 [Source:HGNC Symbol;Acc:HGNC:28155]
PSPH	#N/A	0.890862	0.430264	0.749481	0.602856	#N/A	#N/A	#N/A	#N/A	#N/A	#N/A	#N/A	#N/A	#N/A	1.59133	5	ENSG00000146733	PSPH	protein_coding	phosphoserine phosphatase [Source:HGNC Symbol;Acc:HGNC:9577]
UBIAD1	#N/A	0.973147	0.944562	0.698041	0.430241	#N/A	#N/A	#N/A	#N/A	#N/A	#N/A	#N/A	#N/A	#N/A	0.795396	5	ENSG00000120942	UBIAD1	protein_coding	UbiA prenyltransferase domain containing 1 [Source:HGNC Symbol;Acc:HGNC:30791]
MTR	#N/A	0.864904	0.531672	0.660335	0.429238	#N/A	#N/A	#N/A	#N/A	#N/A	#N/A	#N/A	#N/A	#N/A	0.746907	5	ENSG00000116984	MTR	protein_coding	5-methyltetrahydrofolate-homocysteine methyltransferase [Source:HGNC Symbol;Acc:HGNC:7468]
ARID5B	#N/A	0.773742	#N/A	0.429107	#N/A	#N/A	#N/A	#N/A	#N/A	#N/A	#N/A	0.486414	0.62007	0.507293	#N/A	5	ENSG00000150347	ARID5B	protein_coding	AT-rich interaction domain 5B [Source:HGNC Symbol;Acc:HGNC:17362]
C15orf61	#N/A	2.27521	#N/A	0.519159	0.714616	#N/A	#N/A	0.428858	#N/A	#N/A	#N/A	#N/A	#N/A	#N/A	0.991919	5	ENSG00000189227	C15orf61	protein_coding	chromosome 15 open reading frame 61 [Source:HGNC Symbol;Acc:HGNC:34453]
#281392	#N/A	0.778352	#N/A	#N/A	#N/A	0.656	#N/A	#N/A	#N/A	#N/A	#N/A	0.442999	0.427711	0.810587	#N/A	5	ENSG00000281392		lncRNA	long intergenic non-protein coding RNA 506 [Source:NCBI gene (formerly Entrezgene);Acc:100846978]
RBM33-DT	#N/A	0.943891	0.42636	1.17924	#N/A	#N/A	#N/A	#N/A	#N/A	#N/A	#N/A	#N/A	#N/A	0.442513	1.07924	5	ENSG00000216895	RBM33-DT	lncRNA	RBM33 divergent transcript [Source:HGNC Symbol;Acc:HGNC:56024]
NT5DC1	#N/A	0.736978	1.67344	0.660728	0.424993	#N/A	#N/A	#N/A	#N/A	#N/A	#N/A	#N/A	#N/A	#N/A	0.539791	5	ENSG00000178425	NT5DC1	protein_coding	5'-nucleotidase domain containing 1 [Source:HGNC Symbol;Acc:HGNC:21556]
GAS8	#N/A	1.00834	0.887533	1.4482	0.424328	#N/A	#N/A	#N/A	#N/A	#N/A	#N/A	#N/A	#N/A	#N/A	0.753887	5	ENSG00000141013	GAS8	protein_coding	growth arrest specific 8 [Source:HGNC Symbol;Acc:HGNC:4166]
RPA3	#N/A	0.679745	0.754358	0.699543	0.423198	#N/A	#N/A	#N/A	#N/A	#N/A	#N/A	#N/A	#N/A	#N/A	0.557315	5	ENSG00000106399	RPA3	protein_coding	replication protein A3 [Source:HGNC Symbol;Acc:HGNC:10291]
GPR135	#N/A	1.35698	0.422667	1.26967	0.787077	#N/A	#N/A	#N/A	#N/A	#N/A	#N/A	#N/A	#N/A	#N/A	1.18705	5	ENSG00000181619	GPR135	protein_coding	G protein-coupled receptor 135 [Source:HGNC Symbol;Acc:HGNC:19991]
FOXO3	0.686551	0.675897	0.422567	#N/A	#N/A	#N/A	0.762713	#N/A	#N/A	#N/A	#N/A	#N/A	#N/A	#N/A	0.534595	5	ENSG00000118689	FOXO3	protein_coding	forkhead box O3 [Source:HGNC Symbol;Acc:HGNC:3821]
ABCA1	#N/A	1.65961	0.422293	#N/A	0.859773	#N/A	0.584578	#N/A	#N/A	#N/A	#N/A	#N/A	#N/A	#N/A	0.439389	5	ENSG00000165029	ABCA1	protein_coding	ATP binding cassette subfamily A member 1 [Source:HGNC Symbol;Acc:HGNC:29]
PPP1R3F	#N/A	0.785582	0.519108	0.708256	0.422149	#N/A	#N/A	#N/A	#N/A	#N/A	#N/A	#N/A	#N/A	#N/A	1.13502	5	ENSG00000049769	PPP1R3F	protein_coding	protein phosphatase 1 regulatory subunit 3F [Source:HGNC Symbol;Acc:HGNC:14944]
UFL1-AS1	#N/A	0.730514	0.421594	0.968559	0.49697	#N/A	#N/A	#N/A	#N/A	#N/A	#N/A	#N/A	#N/A	0.486958	#N/A	5	ENSG00000233797	UFL1-AS1	lncRNA	UFL1 antisense RNA 1 [Source:HGNC Symbol;Acc:HGNC:41007]
NLRX1	#N/A	0.846545	0.623093	0.865571	0.421571	#N/A	#N/A	#N/A	#N/A	#N/A	#N/A	#N/A	#N/A	#N/A	1.26776	5	ENSG00000160703	NLRX1	protein_coding	NLR family member X1 [Source:HGNC Symbol;Acc:HGNC:29890]
NDUFA6-DT#237037	#N/A	1.16801	0.793175	1.41786	0.420454	#N/A	#N/A	#N/A	#N/A	#N/A	#N/A	#N/A	#N/A	#N/A	1.59552	5	ENSG00000237037	NDUFA6-DT	lncRNA	NDUFA6 divergent transcript [Source:HGNC Symbol;Acc:HGNC:45273]
LINC02226	#N/A	1.35975	2.24612	0.419542	0.772771	#N/A	#N/A	#N/A	#N/A	#N/A	#N/A	#N/A	#N/A	#N/A	1.2336	5	ENSG00000245729	LINC02226	lncRNA	long intergenic non-protein coding RNA 2226 [Source:HGNC Symbol;Acc:HGNC:53095]
USP40	#N/A	0.594658	0.418441	1.11036	0.657829	#N/A	#N/A	#N/A	#N/A	#N/A	#N/A	#N/A	#N/A	#N/A	0.61257	5	ENSG00000085982	USP40	protein_coding	ubiquitin specific peptidase 40 [Source:HGNC Symbol;Acc:HGNC:20069]
FBXO30	#N/A	0.928608	0.619098	#N/A	0.558551	#N/A	#N/A	#N/A	#N/A	#N/A	#N/A	#N/A	0.418056	#N/A	0.822543	5	ENSG00000118496	FBXO30	protein_coding	F-box protein 30 [Source:HGNC Symbol;Acc:HGNC:15600]
SH2B1	#N/A	0.662302	0.555655	1.06732	0.418024	#N/A	#N/A	#N/A	#N/A	#N/A	#N/A	#N/A	#N/A	#N/A	0.561165	5	ENSG00000178188	SH2B1	protein_coding	SH2B adaptor protein 1 [Source:HGNC Symbol;Acc:HGNC:30417]
HLCS	#N/A	0.643016	0.825216	0.868518	0.417623	#N/A	#N/A	#N/A	#N/A	#N/A	#N/A	#N/A	#N/A	#N/A	0.509799	5	ENSG00000159267	HLCS	protein_coding	holocarboxylase synthetase [Source:HGNC Symbol;Acc:HGNC:4976]
NUP50-DT	#N/A	0.417264	0.655276	#N/A	0.495336	#N/A	0.849769	#N/A	#N/A	#N/A	#N/A	#N/A	#N/A	#N/A	1.00287	5	ENSG00000226328	NUP50-DT	lncRNA	NUP50 divergent transcript [Source:HGNC Symbol;Acc:HGNC:50502]
#228274	#N/A	1.1895	0.416197	1.3935	0.595479	#N/A	#N/A	#N/A	#N/A	#N/A	#N/A	#N/A	#N/A	#N/A	1.46973	5	ENSG00000228274		lncRNA	novel transcript, antisense to CBY1
NME5	#N/A	0.90712	#N/A	1.60407	2.02137	#N/A	#N/A	#N/A	#N/A	#N/A	#N/A	#N/A	0.415984	#N/A	1.45198	5	ENSG00000112981	NME5	protein_coding	NME/NM23 family member 5 [Source:HGNC Symbol;Acc:HGNC:7853]
FLRT2-AS1	#N/A	#N/A	#N/A	0.414986	#N/A	#N/A	#N/A	#N/A	#N/A	#N/A	#N/A	1.55769	1.52219	0.508521	1.34818	5	ENSG00000205562	FLRT2-AS1	lncRNA	FLRT2 antisense RNA 1 [Source:HGNC Symbol;Acc:HGNC:55912]
DLG2	0.702047	0.705956	#N/A	2.30468	0.904636	#N/A	#N/A	#N/A	#N/A	#N/A	#N/A	#N/A	#N/A	#N/A	0.413672	5	ENSG00000150672	DLG2	protein_coding	discs large MAGUK scaffold protein 2 [Source:HGNC Symbol;Acc:HGNC:2901]
LETM1	#N/A	0.463002	0.986401	0.413528	0.428337	#N/A	#N/A	#N/A	#N/A	#N/A	#N/A	#N/A	#N/A	#N/A	0.930384	5	ENSG00000168924	LETM1	protein_coding	leucine zipper and EF-hand containing transmembrane protein 1 [Source:HGNC Symbol;Acc:HGNC:6556]
ZNF154	#N/A	0.410737	1.83967	0.800843	1.62751	#N/A	#N/A	#N/A	#N/A	#N/A	#N/A	#N/A	#N/A	#N/A	1.33346	5	ENSG00000179909	ZNF154	protein_coding	zinc finger protein 154 [Source:HGNC Symbol;Acc:HGNC:12939]
METTL22	#N/A	0.659036	0.899173	#N/A	0.411423	#N/A	#N/A	#N/A	#N/A	#N/A	#N/A	#N/A	0.405249	#N/A	1.06007	5	ENSG00000067365	METTL22	protein_coding	methyltransferase 22, Kin17 lysine [Source:HGNC Symbol;Acc:HGNC:28368]
#259177	#N/A	#N/A	0.629581	#N/A	0.938586	#N/A	#N/A	#N/A	#N/A	#N/A	#N/A	0.499517	0.687945	0.404516	#N/A	5	ENSG00000259177		lncRNA	novel transcript, antisense to IQGAP1
NKIRAS1	#N/A	1.08492	0.468661	0.970566	0.425261	#N/A	#N/A	#N/A	#N/A	#N/A	#N/A	#N/A	#N/A	#N/A	0.40432	5	ENSG00000197885	NKIRAS1	protein_coding	NFKB inhibitor interacting Ras like 1 [Source:HGNC Symbol;Acc:HGNC:17899]
#286670	#N/A	1.33119	1.47748	0.402681	0.568746	#N/A	#N/A	#N/A	#N/A	#N/A	#N/A	#N/A	#N/A	#N/A	1.35007	5	ENSG00000286670		lncRNA	novel transcript, antisense to VLDLR
EBPL	1.44808	0.401743	1.4194	1.17294	#N/A	#N/A	#N/A	#N/A	#N/A	#N/A	#N/A	#N/A	#N/A	#N/A	1.61684	5	ENSG00000123179	EBPL	protein_coding	EBP like [Source:HGNC Symbol;Acc:HGNC:18061]
#233339	#N/A	0.902342	1.39979	#N/A	1.71574	#N/A	0.825083	0.400754	#N/A	#N/A	#N/A	#N/A	#N/A	#N/A	#N/A	5	ENSG00000233339		lncRNA	novel transcript
#283108	#N/A	#N/A	0.623947	0.961407	0.864224	#N/A	#N/A	#N/A	#N/A	#N/A	#N/A	0.399166	#N/A	0.610017	#N/A	5	ENSG00000283108		lncRNA	novel transcript
BCAT2	#N/A	0.803834	0.718706	1.26679	0.397588	#N/A	#N/A	#N/A	#N/A	#N/A	#N/A	#N/A	#N/A	#N/A	0.47065	5	ENSG00000105552	BCAT2	protein_coding	branched chain amino acid transaminase 2 [Source:HGNC Symbol;Acc:HGNC:977]
ZNF189	#N/A	0.396792	0.59399	0.719208	0.649279	#N/A	#N/A	#N/A	#N/A	#N/A	#N/A	#N/A	#N/A	#N/A	0.855458	5	ENSG00000136870	ZNF189	protein_coding	zinc finger protein 189 [Source:HGNC Symbol;Acc:HGNC:12980]
LACTB2	#N/A	#N/A	#N/A	#N/A	0.833599	#N/A	#N/A	#N/A	#N/A	#N/A	#N/A	0.395976	0.941592	0.567224	1.1317	5	ENSG00000147592	LACTB2	protein_coding	lactamase beta 2 [Source:HGNC Symbol;Acc:HGNC:18512]
ZNF419	#N/A	#N/A	0.521469	#N/A	#N/A	#N/A	#N/A	#N/A	#N/A	#N/A	#N/A	0.395808	0.852805	0.677847	0.815947	5	ENSG00000105136	ZNF419	protein_coding	zinc finger protein 419 [Source:HGNC Symbol;Acc:HGNC:20648]
KANTR	#N/A	0.487186	0.790835	0.645145	0.566332	#N/A	#N/A	#N/A	#N/A	#N/A	#N/A	#N/A	#N/A	#N/A	0.395803	5	ENSG00000232593	KANTR	protein_coding	KANTR integral membrane protein [Source:HGNC Symbol;Acc:HGNC:49510]
ETS2	1.18622	#N/A	2.91088	#N/A	1.84347	#N/A	0.949978	#N/A	#N/A	#N/A	#N/A	#N/A	0.39541	#N/A	#N/A	5	ENSG00000157557	ETS2	protein_coding	ETS proto-oncogene 2, transcription factor [Source:HGNC Symbol;Acc:HGNC:3489]
ZNF442	#N/A	#N/A	0.441781	0.655621	0.628545	#N/A	#N/A	#N/A	#N/A	#N/A	#N/A	0.395362	#N/A	0.451416	#N/A	5	ENSG00000198342	ZNF442	protein_coding	zinc finger protein 442 [Source:HGNC Symbol;Acc:HGNC:20877]
#256226	#N/A	1.17768	0.824549	1.60264	#N/A	#N/A	#N/A	#N/A	#N/A	#N/A	#N/A	0.394614	#N/A	#N/A	0.839948	5	ENSG00000256226		lncRNA	novel transcript
LANCL1	#N/A	0.801171	0.393578	1.18469	0.495051	#N/A	#N/A	#N/A	#N/A	#N/A	#N/A	#N/A	#N/A	#N/A	0.468791	5	ENSG00000115365	LANCL1	protein_coding	LanC like 1 [Source:HGNC Symbol;Acc:HGNC:6508]
ZNF235	#N/A	#N/A	#N/A	0.406979	#N/A	0.393079	#N/A	#N/A	#N/A	#N/A	#N/A	0.570211	0.57731	0.602627	#N/A	5	ENSG00000159917	ZNF235	protein_coding	zinc finger protein 235 [Source:HGNC Symbol;Acc:HGNC:12866]
RUFY1#176783	#N/A	0.431267	0.584628	0.502736	0.4977	#N/A	#N/A	#N/A	#N/A	#N/A	#N/A	#N/A	#N/A	#N/A	0.392118	5	ENSG00000176783	RUFY1	protein_coding	RUN and FYVE domain containing 1 [Source:HGNC Symbol;Acc:HGNC:19760]
PRMT7	#N/A	0.649132	0.633415	0.590812	0.392081	#N/A	#N/A	#N/A	#N/A	#N/A	#N/A	#N/A	#N/A	#N/A	0.722182	5	ENSG00000132600	PRMT7	protein_coding	protein arginine methyltransferase 7 [Source:HGNC Symbol;Acc:HGNC:25557]
#255158	#N/A	0.391796	1.06994	1.40727	0.874504	#N/A	#N/A	#N/A	#N/A	#N/A	#N/A	#N/A	#N/A	#N/A	1.06191	5	ENSG00000255158		lncRNA	novel transcript
HEATR3	#N/A	0.39079	0.541345	#N/A	0.516765	#N/A	1.18467	#N/A	#N/A	#N/A	#N/A	#N/A	#N/A	#N/A	0.731626	5	ENSG00000155393	HEATR3	protein_coding	HEAT repeat containing 3 [Source:HGNC Symbol;Acc:HGNC:26087]
FOXN3	#N/A	#N/A	#N/A	#N/A	#N/A	0.40565	0.390787	#N/A	#N/A	#N/A	#N/A	0.463803	0.506819	0.641649	#N/A	5	ENSG00000053254	FOXN3	protein_coding	forkhead box N3 [Source:HGNC Symbol;Acc:HGNC:1928]
ZNF827	#N/A	1.04792	1.66404	2.09204	0.389548	#N/A	#N/A	#N/A	#N/A	#N/A	#N/A	#N/A	#N/A	#N/A	1.75413	5	ENSG00000151612	ZNF827	protein_coding	zinc finger protein 827 [Source:HGNC Symbol;Acc:HGNC:27193]
GTF2IRD2B	#N/A	1.3658	0.541538	1.11422	0.389311	#N/A	#N/A	#N/A	#N/A	#N/A	#N/A	#N/A	#N/A	#N/A	0.530579	5	ENSG00000174428	GTF2IRD2B	protein_coding	GTF2I repeat domain containing 2B [Source:HGNC Symbol;Acc:HGNC:33125]
PSTPIP2	#N/A	1.84993	2.93807	0.38846	2.64291	#N/A	#N/A	#N/A	#N/A	#N/A	#N/A	#N/A	#N/A	#N/A	1.82724	5	ENSG00000152229	PSTPIP2	protein_coding	proline-serine-threonine phosphatase interacting protein 2 [Source:HGNC Symbol;Acc:HGNC:9581]
TIMM23B-AGAP6	#N/A	0.387173	0.820401	0.781109	0.943422	#N/A	#N/A	#N/A	#N/A	#N/A	#N/A	#N/A	#N/A	#N/A	0.917805	5	ENSG00000178440	TIMM23B-AGAP6	protein_coding	TIMM23B-AGAP6 readthrough (NMD candidate) [Source:HGNC Symbol;Acc:HGNC:45009]
CHAMP1	0.976274	0.427633	0.38655	0.417575	#N/A	#N/A	#N/A	#N/A	#N/A	#N/A	#N/A	#N/A	#N/A	#N/A	0.429113	5	ENSG00000198824	CHAMP1	protein_coding	chromosome alignment maintaining phosphoprotein 1 [Source:HGNC Symbol;Acc:HGNC:20311]
HDAC7	1.04999	#N/A	#N/A	#N/A	#N/A	0.384573	#N/A	#N/A	#N/A	#N/A	#N/A	0.385088	0.394104	0.40528	#N/A	5	ENSG00000061273	HDAC7	protein_coding	histone deacetylase 7 [Source:HGNC Symbol;Acc:HGNC:14067]
CCNJ	1.38003	0.392872	0.539393	#N/A	0.546881	#N/A	#N/A	#N/A	#N/A	#N/A	#N/A	#N/A	#N/A	#N/A	0.38442	5	ENSG00000107443	CCNJ	protein_coding	cyclin J [Source:HGNC Symbol;Acc:HGNC:23434]
#260510	#N/A	1.93705	0.847627	#N/A	1.8777	#N/A	#N/A	#N/A	#N/A	#N/A	#N/A	0.383269	#N/A	#N/A	2.60425	5	ENSG00000260510		lncRNA	novel transcript, antisense to ACSM3
POLR3A	#N/A	0.428416	0.768028	0.928239	0.382758	#N/A	#N/A	#N/A	#N/A	#N/A	#N/A	#N/A	#N/A	#N/A	0.635429	5	ENSG00000148606	POLR3A	protein_coding	RNA polymerase III subunit A [Source:HGNC Symbol;Acc:HGNC:30074]
RRM2B	#N/A	0.737343	#N/A	#N/A	0.641997	#N/A	#N/A	#N/A	#N/A	#N/A	#N/A	0.381995	1.17272	0.582474	#N/A	5	ENSG00000048392	RRM2B	protein_coding	ribonucleotide reductase regulatory TP53 inducible subunit M2B [Source:HGNC Symbol;Acc:HGNC:17296]
GAN	#N/A	#N/A	0.542201	0.901866	0.381858	#N/A	0.662657	#N/A	#N/A	#N/A	#N/A	#N/A	#N/A	#N/A	0.550603	5	ENSG00000261609	GAN	protein_coding	gigaxonin [Source:HGNC Symbol;Acc:HGNC:4137]
RCN2	#N/A	#N/A	#N/A	#N/A	#N/A	0.413742	#N/A	#N/A	#N/A	0.380794	#N/A	0.85512	1.67552	1.58625	#N/A	5	ENSG00000117906	RCN2	protein_coding	reticulocalbin 2 [Source:HGNC Symbol;Acc:HGNC:9935]
ZFX	#N/A	0.38072	0.602343	0.691012	0.684431	#N/A	#N/A	#N/A	#N/A	#N/A	#N/A	#N/A	#N/A	#N/A	0.469188	5	ENSG00000005889	ZFX	protein_coding	zinc finger protein X-linked [Source:HGNC Symbol;Acc:HGNC:12869]
ZNF273	#N/A	#N/A	#N/A	0.9519	0.921218	#N/A	#N/A	#N/A	#N/A	#N/A	#N/A	0.380024	0.555899	#N/A	1.6741	5	ENSG00000198039	ZNF273	protein_coding	zinc finger protein 273 [Source:HGNC Symbol;Acc:HGNC:13067]
PPP2R5A	#N/A	#N/A	1.74386	0.597511	1.33034	#N/A	0.784289	#N/A	#N/A	#N/A	#N/A	#N/A	#N/A	#N/A	0.379795	5	ENSG00000066027	PPP2R5A	protein_coding	protein phosphatase 2 regulatory subunit B'alpha [Source:HGNC Symbol;Acc:HGNC:9309]
TSACC	#N/A	0.439058	0.738801	1.66183	#N/A	#N/A	#N/A	0.379699	#N/A	#N/A	#N/A	#N/A	#N/A	#N/A	1.14601	5	ENSG00000163467	TSACC	protein_coding	TSSK6 activating cochaperone [Source:HGNC Symbol;Acc:HGNC:30636]
#272078	#N/A	0.379662	2.83805	3.03003	2.809	#N/A	#N/A	#N/A	#N/A	#N/A	#N/A	#N/A	#N/A	#N/A	2.9196	5	ENSG00000272078		lncRNA	novel transcript, antisense to CASZ1
SLC13A4	#N/A	0.470331	0.702621	1.21812	0.379565	#N/A	#N/A	#N/A	#N/A	#N/A	#N/A	#N/A	#N/A	#N/A	0.840353	5	ENSG00000164707	SLC13A4	protein_coding	solute carrier family 13 member 4 [Source:HGNC Symbol;Acc:HGNC:15827]
MGRN1	0.682682	0.378837	0.524695	#N/A	0.442856	#N/A	#N/A	#N/A	#N/A	#N/A	#N/A	#N/A	#N/A	#N/A	0.470734	5	ENSG00000102858	MGRN1	protein_coding	mahogunin ring finger 1 [Source:HGNC Symbol;Acc:HGNC:20254]
#273162	#N/A	#N/A	#N/A	0.380978	#N/A	#N/A	#N/A	#N/A	#N/A	#N/A	#N/A	1.9156	1.0149	0.378298	1.51045	5	ENSG00000273162		lncRNA	novel transcript
OSBPL10	#N/A	#N/A	#N/A	#N/A	0.828429	0.376968	#N/A	#N/A	#N/A	#N/A	#N/A	0.610633	0.910239	1.54919	#N/A	5	ENSG00000144645	OSBPL10	protein_coding	oxysterol binding protein like 10 [Source:HGNC Symbol;Acc:HGNC:16395]
PPP1CC	#N/A	1.22918	#N/A	#N/A	#N/A	0.376575	#N/A	#N/A	#N/A	#N/A	#N/A	1.24323	1.51238	1.7143	#N/A	5	ENSG00000186298	PPP1CC	protein_coding	protein phosphatase 1 catalytic subunit gamma [Source:HGNC Symbol;Acc:HGNC:9283]
CISH	#N/A	0.77253	3.54564	#N/A	2.52178	#N/A	#N/A	0.374542	#N/A	#N/A	#N/A	#N/A	#N/A	#N/A	2.6344	5	ENSG00000114737	CISH	protein_coding	cytokine inducible SH2 containing protein [Source:HGNC Symbol;Acc:HGNC:1984]
THUMPD3	#N/A	0.728365	0.396712	0.642455	0.374196	#N/A	#N/A	#N/A	#N/A	#N/A	#N/A	#N/A	#N/A	#N/A	0.810716	5	ENSG00000134077	THUMPD3	protein_coding	THUMP domain containing 3 [Source:HGNC Symbol;Acc:HGNC:24493]
#271555	#N/A	1.42929	1.12933	0.373678	0.659002	#N/A	#N/A	#N/A	#N/A	#N/A	#N/A	#N/A	#N/A	#N/A	1.30012	5	ENSG00000271555		lncRNA	novel transcript, sense intronic KANK1
METTL25	#N/A	0.644182	0.658452	0.813329	0.37354	#N/A	#N/A	#N/A	#N/A	#N/A	#N/A	#N/A	#N/A	#N/A	0.954035	5	ENSG00000127720	METTL25	protein_coding	methyltransferase like 25 [Source:HGNC Symbol;Acc:HGNC:26228]
HACD3	#N/A	0.372557	0.705587	1.1411	0.611086	#N/A	#N/A	#N/A	#N/A	#N/A	#N/A	#N/A	#N/A	#N/A	0.785918	5	ENSG00000074696	HACD3	protein_coding	3-hydroxyacyl-CoA dehydratase 3 [Source:HGNC Symbol;Acc:HGNC:24175]
RASL12	#N/A	1.41859	1.15062	2.40494	1.52589	#N/A	#N/A	#N/A	#N/A	#N/A	#N/A	#N/A	#N/A	0.372307	#N/A	5	ENSG00000103710	RASL12	protein_coding	RAS like family 12 [Source:HGNC Symbol;Acc:HGNC:30289]
POLRMT	#N/A	1.28694	1.65386	0.922805	#N/A	0.371215	#N/A	#N/A	#N/A	#N/A	#N/A	#N/A	#N/A	#N/A	1.52692	5	ENSG00000099821	POLRMT	protein_coding	RNA polymerase mitochondrial [Source:HGNC Symbol;Acc:HGNC:9200]
DMTN	#N/A	#N/A	3.7933	1.40503	3.09403	#N/A	#N/A	#N/A	#N/A	#N/A	#N/A	#N/A	0.37114	#N/A	2.34316	5	ENSG00000158856	DMTN	protein_coding	dematin actin binding protein [Source:HGNC Symbol;Acc:HGNC:3382]
CNTN2	#N/A	0.949204	0.862362	1.99954	#N/A	#N/A	#N/A	0.370339	#N/A	#N/A	#N/A	#N/A	#N/A	#N/A	0.74337	5	ENSG00000184144	CNTN2	protein_coding	contactin 2 [Source:HGNC Symbol;Acc:HGNC:2172]
ZNF256	#N/A	#N/A	1.08017	#N/A	1.64738	#N/A	#N/A	#N/A	#N/A	#N/A	#N/A	0.661306	0.369875	0.531968	#N/A	5	ENSG00000152454	ZNF256	protein_coding	zinc finger protein 256 [Source:HGNC Symbol;Acc:HGNC:13049]
KLHL25	#N/A	0.747779	0.68248	1.31959	0.369642	#N/A	#N/A	#N/A	#N/A	#N/A	#N/A	#N/A	#N/A	#N/A	0.490273	5	ENSG00000183655	KLHL25	protein_coding	kelch like family member 25 [Source:HGNC Symbol;Acc:HGNC:25732]
LRRC49	#N/A	#N/A	#N/A	1.01722	#N/A	0.508195	#N/A	#N/A	#N/A	#N/A	#N/A	0.456384	0.369066	0.489675	#N/A	5	ENSG00000137821	LRRC49	protein_coding	leucine rich repeat containing 49 [Source:HGNC Symbol;Acc:HGNC:25965]
#249456	#N/A	#N/A	0.368691	0.764015	0.539398	#N/A	1.16539	#N/A	#N/A	#N/A	#N/A	#N/A	#N/A	#N/A	0.40463	5	ENSG00000249456		lncRNA	novel transcript, sense overlapping ZRANB1
NFKBIL1#204498	#N/A	0.671618	0.713644	0.980825	0.368198	#N/A	1.33563	#N/A	#N/A	#N/A	#N/A	#N/A	#N/A	#N/A	#N/A	5	ENSG00000204498	NFKBIL1	protein_coding	NFKB inhibitor like 1 [Source:HGNC Symbol;Acc:HGNC:7800]
ZNF3	#N/A	0.367321	0.70634	0.855713	0.533776	#N/A	#N/A	#N/A	#N/A	#N/A	#N/A	#N/A	#N/A	#N/A	0.631632	5	ENSG00000166526	ZNF3	protein_coding	zinc finger protein 3 [Source:HGNC Symbol;Acc:HGNC:13089]
DNAJC25	#N/A	0.42076	0.36716	0.509374	0.659973	#N/A	#N/A	#N/A	#N/A	#N/A	#N/A	#N/A	#N/A	#N/A	0.715074	5	ENSG00000059769	DNAJC25	protein_coding	DnaJ heat shock protein family (Hsp40) member C25 [Source:HGNC Symbol;Acc:HGNC:34187]
GUF1	#N/A	0.914014	0.366165	0.747666	#N/A	#N/A	#N/A	#N/A	#N/A	#N/A	#N/A	#N/A	0.393421	#N/A	1.38156	5	ENSG00000151806	GUF1	protein_coding	GTP binding elongation factor GUF1 [Source:HGNC Symbol;Acc:HGNC:25799]
GJB7	#N/A	0.951783	0.855123	1.76576	#N/A	#N/A	#N/A	#N/A	#N/A	#N/A	#N/A	#N/A	#N/A	0.364926	0.922629	5	ENSG00000164411	GJB7	protein_coding	gap junction protein beta 7 [Source:HGNC Symbol;Acc:HGNC:16690]
TXNDC5	#N/A	#N/A	#N/A	#N/A	#N/A	0.736185	#N/A	#N/A	#N/A	0.364323	#N/A	0.621019	1.23385	0.80582	#N/A	5	ENSG00000239264	TXNDC5	protein_coding	thioredoxin domain containing 5 [Source:HGNC Symbol;Acc:HGNC:21073]
SERINC5	#N/A	#N/A	#N/A	#N/A	0.504457	0.364163	#N/A	#N/A	#N/A	#N/A	#N/A	0.561742	0.54687	0.734475	#N/A	5	ENSG00000164300	SERINC5	protein_coding	serine incorporator 5 [Source:HGNC Symbol;Acc:HGNC:18825]
ZNF639	#N/A	0.934411	0.363681	0.572524	0.535366	#N/A	#N/A	#N/A	#N/A	#N/A	#N/A	#N/A	#N/A	#N/A	0.892705	5	ENSG00000121864	ZNF639	protein_coding	zinc finger protein 639 [Source:HGNC Symbol;Acc:HGNC:30950]
PSMA6	#N/A	#N/A	1.61634	#N/A	0.991831	#N/A	#N/A	#N/A	#N/A	#N/A	#N/A	#N/A	0.596827	0.362312	1.90032	5	ENSG00000100902	PSMA6	protein_coding	proteasome 20S subunit alpha 6 [Source:HGNC Symbol;Acc:HGNC:9535]
ZFX-AS1	#N/A	1.1783	0.441881	1.51269	#N/A	#N/A	#N/A	#N/A	#N/A	#N/A	#N/A	0.36211	#N/A	#N/A	0.634755	5	ENSG00000234230	ZFX-AS1	lncRNA	ZFX antisense RNA 1 [Source:HGNC Symbol;Acc:HGNC:40617]
GLIPR1L2	#N/A	1.62308	0.361945	1.6574	0.507564	#N/A	#N/A	#N/A	#N/A	#N/A	#N/A	#N/A	#N/A	#N/A	1.26675	5	ENSG00000180481	GLIPR1L2	protein_coding	GLIPR1 like 2 [Source:HGNC Symbol;Acc:HGNC:28592]
C2CD6	#N/A	1.74469	#N/A	2.6608	#N/A	0.360205	#N/A	#N/A	#N/A	#N/A	#N/A	#N/A	0.371945	#N/A	1.22968	5	ENSG00000155754	C2CD6	protein_coding	C2 calcium dependent domain containing 6 [Source:HGNC Symbol;Acc:HGNC:14438]
PHYH	#N/A	2.434	3.21831	0.36015	2.02893	#N/A	#N/A	#N/A	#N/A	#N/A	#N/A	#N/A	#N/A	#N/A	0.457389	5	ENSG00000107537	PHYH	protein_coding	phytanoyl-CoA 2-hydroxylase [Source:HGNC Symbol;Acc:HGNC:8940]
LMTK2	1.67371	#N/A	0.554726	1.03029	0.369608	#N/A	#N/A	#N/A	#N/A	#N/A	#N/A	#N/A	#N/A	#N/A	0.359896	5	ENSG00000164715	LMTK2	protein_coding	lemur tyrosine kinase 2 [Source:HGNC Symbol;Acc:HGNC:17880]
RPA1	#N/A	0.358884	0.690444	#N/A	0.415788	#N/A	0.828237	#N/A	#N/A	#N/A	#N/A	#N/A	#N/A	#N/A	1.04313	5	ENSG00000132383	RPA1	protein_coding	replication protein A1 [Source:HGNC Symbol;Acc:HGNC:10289]
VMP1	#N/A	0.358684	0.574562	#N/A	0.93306	#N/A	0.739769	#N/A	#N/A	#N/A	#N/A	#N/A	#N/A	#N/A	0.564054	5	ENSG00000062716	VMP1	protein_coding	vacuole membrane protein 1 [Source:HGNC Symbol;Acc:HGNC:29559]
MRPL9	#N/A	1.06024	1.37732	1.56568	#N/A	#N/A	#N/A	#N/A	#N/A	0.358186	#N/A	#N/A	#N/A	#N/A	1.46615	5	ENSG00000143436	MRPL9	protein_coding	mitochondrial ribosomal protein L9 [Source:HGNC Symbol;Acc:HGNC:14277]
MYCBP	#N/A	0.357866	#N/A	#N/A	#N/A	0.466648	#N/A	#N/A	#N/A	#N/A	#N/A	0.376083	0.498493	0.415339	#N/A	5	ENSG00000214114	MYCBP	protein_coding	MYC binding protein [Source:HGNC Symbol;Acc:HGNC:7554]
PRAG1	1.5449	#N/A	3.59724	#N/A	3.15719	#N/A	#N/A	#N/A	#N/A	#N/A	#N/A	#N/A	#N/A	0.356102	1.78748	5	ENSG00000275342	PRAG1	protein_coding	PEAK1 related, kinase-activating pseudokinase 1 [Source:HGNC Symbol;Acc:HGNC:25438]
ZW10	#N/A	0.656074	0.820847	0.850128	0.355143	#N/A	#N/A	#N/A	#N/A	#N/A	#N/A	#N/A	#N/A	#N/A	1.0684	5	ENSG00000086827	ZW10	protein_coding	zw10 kinetochore protein [Source:HGNC Symbol;Acc:HGNC:13194]
THAP6	#N/A	0.866552	0.361702	0.463094	0.355047	#N/A	#N/A	#N/A	#N/A	#N/A	#N/A	#N/A	#N/A	#N/A	0.447509	5	ENSG00000174796	THAP6	protein_coding	THAP domain containing 6 [Source:HGNC Symbol;Acc:HGNC:23189]
RDH10-AS1	#N/A	1.18634	#N/A	2.04755	1.65379	#N/A	#N/A	0.354384	#N/A	#N/A	#N/A	#N/A	#N/A	#N/A	1.49178	5	ENSG00000250295	RDH10-AS1	lncRNA	RDH10 antisense RNA 1 [Source:HGNC Symbol;Acc:HGNC:51658]
KIAA0895L	#N/A	#N/A	0.867492	0.718324	#N/A	#N/A	#N/A	#N/A	#N/A	#N/A	#N/A	0.366062	0.354256	0.541176	#N/A	5	ENSG00000196123	KIAA0895L	protein_coding	KIAA0895 like [Source:HGNC Symbol;Acc:HGNC:34408]
ZBTB20-AS2	0.959051	0.806622	#N/A	2.04402	0.353859	#N/A	#N/A	#N/A	#N/A	#N/A	#N/A	#N/A	#N/A	#N/A	0.809162	5	ENSG00000241295	ZBTB20-AS2	lncRNA	ZBTB20 antisense RNA 2 [Source:HGNC Symbol;Acc:HGNC:42421]
#287042	#N/A	0.615583	0.780492	2.06962	0.353629	#N/A	#N/A	#N/A	#N/A	#N/A	#N/A	#N/A	#N/A	#N/A	2.51736	5	ENSG00000287042		lncRNA	novel transcript
HEATR5A-DT	#N/A	1.49853	0.549181	1.70002	0.352658	#N/A	#N/A	#N/A	#N/A	#N/A	#N/A	#N/A	#N/A	#N/A	0.616448	5	ENSG00000250365	HEATR5A-DT	lncRNA	HEATR5A divergent transcript [Source:HGNC Symbol;Acc:HGNC:55552]
MRPL48	#N/A	1.10031	0.876491	0.909507	0.351112	#N/A	#N/A	#N/A	#N/A	#N/A	#N/A	#N/A	#N/A	#N/A	1.09906	5	ENSG00000175581	MRPL48	protein_coding	mitochondrial ribosomal protein L48 [Source:HGNC Symbol;Acc:HGNC:16653]
FBXO42	#N/A	0.442527	0.385859	0.350941	#N/A	#N/A	0.555963	#N/A	#N/A	#N/A	#N/A	#N/A	#N/A	#N/A	0.605785	5	ENSG00000037637	FBXO42	protein_coding	F-box protein 42 [Source:HGNC Symbol;Acc:HGNC:29249]
ARHGEF37	#N/A	#N/A	0.914624	0.785546	0.868864	#N/A	#N/A	#N/A	#N/A	#N/A	#N/A	#N/A	0.348823	#N/A	1.93866	5	ENSG00000183111	ARHGEF37	protein_coding	Rho guanine nucleotide exchange factor 37 [Source:HGNC Symbol;Acc:HGNC:34430]
CYP46A1	#N/A	1.30752	0.510509	2.02687	#N/A	#N/A	#N/A	#N/A	#N/A	#N/A	#N/A	#N/A	#N/A	0.348452	1.77445	5	ENSG00000036530	CYP46A1	protein_coding	cytochrome P450 family 46 subfamily A member 1 [Source:HGNC Symbol;Acc:HGNC:2641]
#254186	#N/A	0.466378	1.35842	#N/A	#N/A	#N/A	#N/A	#N/A	#N/A	#N/A	#N/A	0.347334	0.397121	0.356448	#N/A	5	ENSG00000254186		lncRNA	novel transcript
OPA3	#N/A	0.346849	1.78306	0.708589	1.33922	#N/A	#N/A	#N/A	#N/A	#N/A	#N/A	#N/A	#N/A	#N/A	0.837036	5	ENSG00000125741	OPA3	protein_coding	outer mitochondrial membrane lipid metabolism regulator OPA3 [Source:HGNC Symbol;Acc:HGNC:8142]
SPAM1	#N/A	#N/A	2.56101	0.346802	0.624471	#N/A	#N/A	#N/A	#N/A	#N/A	#N/A	#N/A	#N/A	0.583965	1.56766	5	ENSG00000106304	SPAM1	protein_coding	sperm adhesion molecule 1 [Source:HGNC Symbol;Acc:HGNC:11217]
TESK2	0.78181	0.346725	2.06809	#N/A	1.6256	#N/A	#N/A	#N/A	#N/A	#N/A	#N/A	#N/A	#N/A	#N/A	0.602323	5	ENSG00000070759	TESK2	protein_coding	testis associated actin remodelling kinase 2 [Source:HGNC Symbol;Acc:HGNC:11732]
AJM1	#N/A	1.41938	0.937706	0.776083	#N/A	#N/A	#N/A	#N/A	#N/A	#N/A	#N/A	#N/A	0.34569	0.496326	#N/A	5	ENSG00000232434	AJM1	protein_coding	apical junction component 1 homolog [Source:HGNC Symbol;Acc:HGNC:37284]
TSPAN3	#N/A	1.90944	1.44135	0.3452	1.49702	#N/A	#N/A	#N/A	#N/A	#N/A	#N/A	#N/A	#N/A	#N/A	2.39566	5	ENSG00000140391	TSPAN3	protein_coding	tetraspanin 3 [Source:HGNC Symbol;Acc:HGNC:17752]
#287729	#N/A	1.61558	1.64697	1.75948	#N/A	#N/A	#N/A	#N/A	#N/A	#N/A	#N/A	0.344664	#N/A	#N/A	1.79595	5	ENSG00000287729		lncRNA	novel transcript
MKS1	#N/A	0.910173	0.694839	1.21234	0.344649	#N/A	#N/A	#N/A	#N/A	#N/A	#N/A	#N/A	#N/A	#N/A	0.741967	5	ENSG00000011143	MKS1	protein_coding	MKS transition zone complex subunit 1 [Source:HGNC Symbol;Acc:HGNC:7121]
DNAJC15	#N/A	0.831181	1.05822	0.343328	1.15467	#N/A	#N/A	#N/A	#N/A	#N/A	#N/A	#N/A	#N/A	#N/A	1.38895	5	ENSG00000120675	DNAJC15	protein_coding	DnaJ heat shock protein family (Hsp40) member C15 [Source:HGNC Symbol;Acc:HGNC:20325]
STOM	#N/A	#N/A	0.644824	#N/A	#N/A	#N/A	#N/A	#N/A	#N/A	0.342749	#N/A	0.426012	1.15415	0.627848	#N/A	5	ENSG00000148175	STOM	protein_coding	stomatin [Source:HGNC Symbol;Acc:HGNC:3383]
CYREN	#N/A	0.369487	0.942015	0.340614	0.782083	#N/A	#N/A	#N/A	#N/A	#N/A	#N/A	#N/A	#N/A	#N/A	1.40769	5	ENSG00000122783	CYREN	protein_coding	cell cycle regulator of NHEJ [Source:HGNC Symbol;Acc:HGNC:22432]
GNPDA1	#N/A	1.08827	0.689957	0.339365	0.606419	#N/A	#N/A	#N/A	#N/A	#N/A	#N/A	#N/A	#N/A	#N/A	0.932014	5	ENSG00000113552	GNPDA1	protein_coding	glucosamine-6-phosphate deaminase 1 [Source:HGNC Symbol;Acc:HGNC:4417]
ZNF436-AS1#249087	#N/A	1.11161	#N/A	1.64054	0.641491	#N/A	#N/A	0.338998	#N/A	#N/A	#N/A	#N/A	#N/A	#N/A	0.405127	5	ENSG00000249087	ZNF436-AS1	lncRNA	ZNF436 antisense RNA 1 [Source:HGNC Symbol;Acc:HGNC:25122]
#254433	#N/A	1.27811	0.651596	2.91891	#N/A	#N/A	#N/A	#N/A	#N/A	#N/A	#N/A	0.338767	#N/A	#N/A	1.13677	5	ENSG00000254433		lncRNA	novel transcript
#258631	#N/A	1.65021	#N/A	3.31837	#N/A	#N/A	#N/A	#N/A	#N/A	#N/A	#N/A	0.338475	#N/A	0.424476	1.21161	5	ENSG00000258631		lncRNA	novel transcript
NIP7	#N/A	0.864741	#N/A	0.914261	#N/A	#N/A	#N/A	0.337961	#N/A	#N/A	#N/A	#N/A	#N/A	0.57921	1.4176	5	ENSG00000132603	NIP7	protein_coding	nucleolar pre-rRNA processing protein NIP7 [Source:HGNC Symbol;Acc:HGNC:24328]
ENDOV	#N/A	0.462357	#N/A	#N/A	#N/A	0.37624	#N/A	#N/A	#N/A	#N/A	#N/A	0.443612	0.337692	0.572828	#N/A	5	ENSG00000173818	ENDOV	protein_coding	endonuclease V [Source:HGNC Symbol;Acc:HGNC:26640]
#261596	#N/A	#N/A	0.982798	#N/A	0.841262	#N/A	#N/A	#N/A	#N/A	#N/A	#N/A	0.337219	0.374198	#N/A	1.23518	5	ENSG00000261596		lncRNA	novel transcript, sense intronic to METTL9
#272030	#N/A	0.783822	0.955582	#N/A	1.58406	#N/A	#N/A	#N/A	#N/A	#N/A	#N/A	0.336204	#N/A	#N/A	2.53205	5	ENSG00000272030		lncRNA	novel transcript, antisense to S100A1 and CHTOP
PIGU	0.804765	0.335874	0.569851	0.876992	0.495847	#N/A	#N/A	#N/A	#N/A	#N/A	#N/A	#N/A	#N/A	#N/A	#N/A	5	ENSG00000101464	PIGU	protein_coding	phosphatidylinositol glycan anchor biosynthesis class U [Source:HGNC Symbol;Acc:HGNC:15791]
SLC30A5	#N/A	0.344881	0.334907	0.63868	0.394148	#N/A	#N/A	#N/A	#N/A	#N/A	#N/A	#N/A	#N/A	#N/A	0.625171	5	ENSG00000145740	SLC30A5	protein_coding	solute carrier family 30 member 5 [Source:HGNC Symbol;Acc:HGNC:19089]
YEATS4	1.1588	0.877381	#N/A	#N/A	#N/A	#N/A	#N/A	#N/A	#N/A	#N/A	#N/A	#N/A	0.675475	0.333927	1.00818	5	ENSG00000127337	YEATS4	protein_coding	YEATS domain containing 4 [Source:HGNC Symbol;Acc:HGNC:24859]
FOSL2	#N/A	0.839878	0.534491	1.11547	0.333046	#N/A	#N/A	#N/A	#N/A	#N/A	#N/A	#N/A	#N/A	#N/A	1.79846	5	ENSG00000075426	FOSL2	protein_coding	FOS like 2, AP-1 transcription factor subunit [Source:HGNC Symbol;Acc:HGNC:3798]
ZNF480	1.30109	0.332999	0.545128	#N/A	0.418418	#N/A	#N/A	#N/A	#N/A	#N/A	#N/A	#N/A	#N/A	#N/A	0.489545	5	ENSG00000198464	ZNF480	protein_coding	zinc finger protein 480 [Source:HGNC Symbol;Acc:HGNC:23305]
PXN-AS1	#N/A	0.332951	0.732165	0.849119	0.854576	#N/A	#N/A	#N/A	#N/A	#N/A	#N/A	#N/A	#N/A	#N/A	1.24365	5	ENSG00000255857	PXN-AS1	lncRNA	PXN antisense RNA 1 [Source:HGNC Symbol;Acc:HGNC:44123]
MRPS22	#N/A	1.12412	1.06135	#N/A	#N/A	#N/A	#N/A	#N/A	#N/A	0.332466	#N/A	#N/A	0.921568	#N/A	0.704293	5	ENSG00000175110	MRPS22	protein_coding	mitochondrial ribosomal protein S22 [Source:HGNC Symbol;Acc:HGNC:14508]
ZNF782	#N/A	0.386198	0.639709	0.691268	0.331809	#N/A	#N/A	#N/A	#N/A	#N/A	#N/A	#N/A	#N/A	#N/A	0.791634	5	ENSG00000196597	ZNF782	protein_coding	zinc finger protein 782 [Source:HGNC Symbol;Acc:HGNC:33110]
TMCO1-AS1	#N/A	0.544861	0.33633	0.713678	#N/A	#N/A	#N/A	#N/A	#N/A	#N/A	#N/A	0.331366	#N/A	#N/A	0.496682	5	ENSG00000224358	TMCO1-AS1	lncRNA	TMCO1 antisense RNA 1 [Source:HGNC Symbol;Acc:HGNC:54046]
PPP2R1B	#N/A	#N/A	0.519778	1.37031	0.371477	#N/A	#N/A	#N/A	#N/A	#N/A	#N/A	0.331027	0.332289	#N/A	#N/A	5	ENSG00000137713	PPP2R1B	protein_coding	protein phosphatase 2 scaffold subunit Abeta [Source:HGNC Symbol;Acc:HGNC:9303]
PINX1#254093	#N/A	0.330732	0.92598	0.64387	0.563565	#N/A	#N/A	#N/A	#N/A	#N/A	#N/A	#N/A	#N/A	#N/A	0.822442	5	ENSG00000254093	PINX1	protein_coding	PIN2 (TERF1) interacting telomerase inhibitor 1 [Source:HGNC Symbol;Acc:HGNC:30046]
#286688	#N/A	0.86557	0.329455	0.876241	#N/A	#N/A	1.19069	#N/A	#N/A	#N/A	#N/A	#N/A	#N/A	#N/A	0.338297	5	ENSG00000286688		lncRNA	novel transcript, antisense to BBS1
#263924	#N/A	0.802329	0.618638	#N/A	1.17414	#N/A	#N/A	0.329077	#N/A	#N/A	#N/A	#N/A	#N/A	#N/A	0.5671	5	ENSG00000263924		lncRNA	novel transcript, antisense to KIAA1012
#255084	#N/A	0.543816	0.661478	0.591248	0.516705	#N/A	#N/A	#N/A	#N/A	#N/A	#N/A	#N/A	#N/A	#N/A	0.327842	5	ENSG00000255084		lncRNA	novel transcript
SPTSSA	1.29642	#N/A	2.9398	#N/A	2.34142	#N/A	#N/A	#N/A	#N/A	0.327825	#N/A	#N/A	#N/A	#N/A	1.70804	5	ENSG00000165389	SPTSSA	protein_coding	serine palmitoyltransferase small subunit A [Source:HGNC Symbol;Acc:HGNC:20361]
SANBR	#N/A	#N/A	#N/A	#N/A	0.362034	0.326998	#N/A	#N/A	#N/A	#N/A	#N/A	0.3867	0.396819	0.365997	#N/A	5	ENSG00000162929	SANBR	protein_coding	SANT and BTB domain regulator of CSR [Source:HGNC Symbol;Acc:HGNC:29387]
NFU1	#N/A	1.54123	0.838814	#N/A	0.602335	#N/A	#N/A	#N/A	#N/A	#N/A	#N/A	#N/A	0.326765	#N/A	1.30318	5	ENSG00000169599	NFU1	protein_coding	NFU1 iron-sulfur cluster scaffold [Source:HGNC Symbol;Acc:HGNC:16287]
#263033	#N/A	#N/A	0.550696	1.033	#N/A	#N/A	#N/A	#N/A	#N/A	#N/A	#N/A	0.326752	#N/A	0.65187	0.579264	5	ENSG00000263033		lncRNA	novel transcript
FAM222B	#N/A	#N/A	0.715553	0.326019	0.680796	#N/A	1.16507	#N/A	#N/A	#N/A	#N/A	#N/A	#N/A	#N/A	0.583624	5	ENSG00000173065	FAM222B	protein_coding	family with sequence similarity 222 member B [Source:HGNC Symbol;Acc:HGNC:25563]
ARHGAP44	#N/A	0.325237	#N/A	2.40781	#N/A	#N/A	#N/A	#N/A	#N/A	#N/A	#N/A	0.86076	1.03269	1.84723	#N/A	5	ENSG00000006740	ARHGAP44	protein_coding	Rho GTPase activating protein 44 [Source:HGNC Symbol;Acc:HGNC:29096]
DNAAF10	#N/A	0.324335	0.375531	1.09009	0.360195	#N/A	#N/A	#N/A	#N/A	#N/A	#N/A	#N/A	#N/A	#N/A	0.612817	5	ENSG00000243667	DNAAF10	protein_coding	dynein axonemal assembly factor 10 [Source:HGNC Symbol;Acc:HGNC:25176]
MKRN3	#N/A	1.08359	0.470055	2.36235	#N/A	#N/A	#N/A	#N/A	#N/A	#N/A	#N/A	0.323703	#N/A	#N/A	1.16289	5	ENSG00000179455	MKRN3	protein_coding	makorin ring finger protein 3 [Source:HGNC Symbol;Acc:HGNC:7114]
#253508	#N/A	2.01746	2.61957	1.99491	#N/A	#N/A	#N/A	0.322615	#N/A	#N/A	#N/A	#N/A	#N/A	#N/A	3.30124	5	ENSG00000253508		lncRNA	novel transcript
#257222	#N/A	0.529832	0.505092	0.950961	#N/A	#N/A	#N/A	#N/A	#N/A	#N/A	#N/A	0.322554	#N/A	#N/A	0.672721	5	ENSG00000257222		lncRNA	novel transcript, antisense to WASHC3 and NUP37
NT5DC3	#N/A	1.54064	0.549633	0.599192	#N/A	#N/A	#N/A	#N/A	#N/A	#N/A	#N/A	#N/A	#N/A	0.322111	0.954176	5	ENSG00000111696	NT5DC3	protein_coding	5'-nucleotidase domain containing 3 [Source:HGNC Symbol;Acc:HGNC:30826]
ETFBKMT	#N/A	0.741686	0.322043	1.75859	0.46673	#N/A	#N/A	#N/A	#N/A	#N/A	#N/A	#N/A	#N/A	#N/A	0.600964	5	ENSG00000139160	ETFBKMT	protein_coding	electron transfer flavoprotein subunit beta lysine methyltransferase [Source:HGNC Symbol;Acc:HGNC:28739]
#259088	#N/A	0.461305	0.903738	#N/A	0.645393	#N/A	#N/A	#N/A	#N/A	#N/A	#N/A	0.343244	0.321098	#N/A	#N/A	5	ENSG00000259088		lncRNA	novel transcript, antisense to PPP2R5C
PRMT5-AS1	#N/A	0.923425	1.08733	1.4373	#N/A	#N/A	#N/A	0.319546	#N/A	#N/A	#N/A	#N/A	#N/A	#N/A	1.0291	5	ENSG00000237054	PRMT5-AS1	lncRNA	PRMT5 antisense RNA 1 [Source:HGNC Symbol;Acc:HGNC:40533]
ACAD8	#N/A	0.892448	0.318943	0.952416	0.378485	#N/A	#N/A	#N/A	#N/A	#N/A	#N/A	#N/A	#N/A	#N/A	1.59584	5	ENSG00000151498	ACAD8	protein_coding	acyl-CoA dehydrogenase family member 8 [Source:HGNC Symbol;Acc:HGNC:87]
RTN3	#N/A	#N/A	#N/A	#N/A	0.45802	0.337127	#N/A	#N/A	#N/A	#N/A	#N/A	0.32438	0.318088	0.342611	#N/A	5	ENSG00000133318	RTN3	protein_coding	reticulon 3 [Source:HGNC Symbol;Acc:HGNC:10469]
ADPRM	1.27597	0.659757	0.317628	0.751687	#N/A	#N/A	#N/A	#N/A	#N/A	#N/A	#N/A	#N/A	#N/A	#N/A	0.466325	5	ENSG00000170222	ADPRM	protein_coding	ADP-ribose/CDP-alcohol diphosphatase, manganese dependent [Source:HGNC Symbol;Acc:HGNC:30925]
ARL17A	#N/A	0.331128	0.399333	0.317243	#N/A	#N/A	0.685007	#N/A	#N/A	#N/A	#N/A	#N/A	#N/A	#N/A	0.316773	5	ENSG00000185829	ARL17A	protein_coding	ADP ribosylation factor like GTPase 17A [Source:HGNC Symbol;Acc:HGNC:24096]
IFT172	#N/A	0.674954	0.316491	1.60779	#N/A	#N/A	1.17194	#N/A	#N/A	#N/A	#N/A	#N/A	#N/A	#N/A	0.580994	5	ENSG00000138002	IFT172	protein_coding	intraflagellar transport 172 [Source:HGNC Symbol;Acc:HGNC:30391]
FHIP2A	#N/A	0.433499	0.315645	1.09041	0.432945	#N/A	#N/A	#N/A	#N/A	#N/A	#N/A	#N/A	#N/A	#N/A	0.792358	5	ENSG00000151553	FHIP2A	protein_coding	FHF complex subunit HOOK interacting protein 2A [Source:HGNC Symbol;Acc:HGNC:29320]
LAMA2	#N/A	#N/A	#N/A	2.3367	#N/A	0.380626	#N/A	0.364507	#N/A	0.315063	#N/A	#N/A	#N/A	#N/A	1.24844	5	ENSG00000196569	LAMA2	protein_coding	laminin subunit alpha 2 [Source:HGNC Symbol;Acc:HGNC:6482]
RARRES1	#N/A	0.315049	0.836561	1.20916	0.709004	#N/A	#N/A	#N/A	#N/A	#N/A	#N/A	#N/A	#N/A	#N/A	1.2659	5	ENSG00000118849	RARRES1	protein_coding	retinoic acid receptor responder 1 [Source:HGNC Symbol;Acc:HGNC:9867]
NFKBIA	1.02082	#N/A	#N/A	#N/A	0.501594	0.369962	#N/A	#N/A	#N/A	0.314219	#N/A	#N/A	#N/A	#N/A	0.875163	5	ENSG00000100906	NFKBIA	protein_coding	NFKB inhibitor alpha [Source:HGNC Symbol;Acc:HGNC:7797]
SCIMP	1.42166	0.882405	0.313759	#N/A	#N/A	#N/A	1.42745	#N/A	#N/A	#N/A	#N/A	#N/A	#N/A	#N/A	0.585214	5	ENSG00000161929	SCIMP	protein_coding	SLP adaptor and CSK interacting membrane protein [Source:HGNC Symbol;Acc:HGNC:33504]
SETX	#N/A	#N/A	#N/A	#N/A	#N/A	0.31265	1.53125	#N/A	#N/A	#N/A	#N/A	0.510115	0.444897	0.512745	#N/A	5	ENSG00000107290	SETX	protein_coding	senataxin [Source:HGNC Symbol;Acc:HGNC:445]
NFIB-AS1	#N/A	1.18452	#N/A	3.43098	#N/A	#N/A	#N/A	#N/A	#N/A	#N/A	#N/A	0.311126	0.41214	0.503312	#N/A	5	ENSG00000225472	NFIB-AS1	lncRNA	NFIB antisense RNA 1 [Source:HGNC Symbol;Acc:HGNC:56058]
COA6	#N/A	1.56832	2.45814	#N/A	#N/A	#N/A	#N/A	0.310311	#N/A	#N/A	#N/A	#N/A	#N/A	0.733564	2.17999	5	ENSG00000168275	COA6	protein_coding	cytochrome c oxidase assembly factor 6 [Source:HGNC Symbol;Acc:HGNC:18025]
USP34	#N/A	#N/A	0.309259	0.423544	0.392009	#N/A	0.480502	#N/A	#N/A	#N/A	#N/A	#N/A	#N/A	#N/A	0.338985	5	ENSG00000115464	USP34	protein_coding	ubiquitin specific peptidase 34 [Source:HGNC Symbol;Acc:HGNC:20066]
TBC1D22A-DT	#N/A	1.26181	#N/A	1.14874	#N/A	#N/A	#N/A	0.510787	#N/A	0.309195	#N/A	#N/A	#N/A	#N/A	0.572914	5	ENSG00000260708	TBC1D22A-DT	lncRNA	TBC1D22A divergent transcript [Source:HGNC Symbol;Acc:HGNC:55388]
ZNF414	#N/A	0.865141	#N/A	#N/A	#N/A	#N/A	1.48455	#N/A	#N/A	#N/A	#N/A	0.309138	0.354942	0.478299	#N/A	5	ENSG00000133250	ZNF414	protein_coding	zinc finger protein 414 [Source:HGNC Symbol;Acc:HGNC:20630]
CHIC2	#N/A	#N/A	#N/A	#N/A	#N/A	0.307882	#N/A	#N/A	#N/A	#N/A	#N/A	0.443631	0.439901	0.364617	0.537346	5	ENSG00000109220	CHIC2	protein_coding	cysteine rich hydrophobic domain 2 [Source:HGNC Symbol;Acc:HGNC:1935]
TLCD4	#N/A	1.45911	0.687686	2.70831	#N/A	#N/A	#N/A	#N/A	#N/A	0.306911	#N/A	#N/A	#N/A	#N/A	2.39952	5	ENSG00000152078	TLCD4	protein_coding	TLC domain containing 4 [Source:HGNC Symbol;Acc:HGNC:26477]
#251131	#N/A	#N/A	1.0728	#N/A	0.789028	1.03973	#N/A	0.306859	#N/A	#N/A	#N/A	#N/A	#N/A	#N/A	0.750175	5	ENSG00000251131		lncRNA	novel transcript
TRAF3IP1	#N/A	0.714751	0.394195	1.03368	0.306303	#N/A	#N/A	#N/A	#N/A	#N/A	#N/A	#N/A	#N/A	#N/A	0.559741	5	ENSG00000204104	TRAF3IP1	protein_coding	TRAF3 interacting protein 1 [Source:HGNC Symbol;Acc:HGNC:17861]
CATSPERE	#N/A	0.305953	0.323161	1.04193	0.630018	#N/A	#N/A	#N/A	#N/A	#N/A	#N/A	#N/A	#N/A	#N/A	1.11065	5	ENSG00000179397	CATSPERE	protein_coding	catsper channel auxiliary subunit epsilon [Source:HGNC Symbol;Acc:HGNC:28491]
ZNF211	#N/A	#N/A	0.305864	#N/A	#N/A	0.495941	#N/A	#N/A	#N/A	#N/A	#N/A	0.419117	0.538625	0.617624	#N/A	5	ENSG00000121417	ZNF211	protein_coding	zinc finger protein 211 [Source:HGNC Symbol;Acc:HGNC:13003]
#287330	#N/A	0.602996	0.344993	#N/A	#N/A	#N/A	#N/A	#N/A	#N/A	#N/A	#N/A	0.305811	0.338667	#N/A	0.440588	5	ENSG00000287330		lncRNA	novel transcript, antisense to PCCA
CLASP2	0.690108	0.478491	0.305464	0.503514	#N/A	#N/A	0.799049	#N/A	#N/A	#N/A	#N/A	#N/A	#N/A	#N/A	#N/A	5	ENSG00000163539	CLASP2	protein_coding	cytoplasmic linker associated protein 2 [Source:HGNC Symbol;Acc:HGNC:17078]
ELAC1	#N/A	0.51546	#N/A	#N/A	#N/A	#N/A	#N/A	#N/A	#N/A	#N/A	#N/A	0.302687	0.448947	0.428621	0.383041	5	ENSG00000141642	ELAC1	protein_coding	elaC ribonuclease Z 1 [Source:HGNC Symbol;Acc:HGNC:14197]
SNHG19	#N/A	2.0767	#N/A	0.84837	#N/A	0.401442	#N/A	0.302582	#N/A	#N/A	#N/A	#N/A	#N/A	#N/A	1.19063	5	ENSG00000260260	SNHG19	lncRNA	small nucleolar RNA host gene 19 [Source:HGNC Symbol;Acc:HGNC:49574]
ACSM5	#N/A	2.17274	0.683515	#N/A	#N/A	0.616061	#N/A	#N/A	#N/A	#N/A	#N/A	#N/A	0.302119	#N/A	3.07016	5	ENSG00000183549	ACSM5	protein_coding	acyl-CoA synthetase medium chain family member 5 [Source:HGNC Symbol;Acc:HGNC:26060]
#225233	#N/A	#N/A	1.35387	#N/A	#N/A	#N/A	#N/A	1.44136	#N/A	#N/A	#N/A	1.14118	0.650915	0.301198	#N/A	5	ENSG00000225233		lncRNA	novel transcript
#287643	#N/A	#N/A	0.893654	#N/A	0.696669	#N/A	#N/A	#N/A	#N/A	#N/A	#N/A	0.300667	0.467866	#N/A	0.672717	5	ENSG00000287643		lncRNA	novel transcript, antisense to PCNX1
CARF	#N/A	0.734091	0.364642	1.03527	0.299844	#N/A	#N/A	#N/A	#N/A	#N/A	#N/A	#N/A	#N/A	#N/A	0.699311	5	ENSG00000138380	CARF	protein_coding	calcium responsive transcription factor [Source:HGNC Symbol;Acc:HGNC:14435]
#226438	#N/A	#N/A	#N/A	#N/A	1.04449	0.754145	#N/A	0.298774	#N/A	#N/A	#N/A	0.498226	0.423133	#N/A	#N/A	5	ENSG00000226438		lncRNA	novel transcript
#261916	#N/A	#N/A	0.542601	2.19454	#N/A	#N/A	#N/A	#N/A	#N/A	#N/A	#N/A	0.297665	#N/A	0.507941	1.07213	5	ENSG00000261916		lncRNA	novel transcript, sense intronic to readthrough SHPK-TRPV1
MYL12A	#N/A	#N/A	2.60523	#N/A	#N/A	#N/A	0.296985	#N/A	#N/A	#N/A	#N/A	3.84896	#N/A	0.30634	1.31988	5	ENSG00000101608	MYL12A	protein_coding	myosin light chain 12A [Source:HGNC Symbol;Acc:HGNC:16701]
MALSU1	#N/A	1.61379	#N/A	1.62204	0.732404	#N/A	#N/A	#N/A	#N/A	0.296488	#N/A	#N/A	#N/A	#N/A	1.73364	5	ENSG00000156928	MALSU1	protein_coding	mitochondrial assembly of ribosomal large subunit 1 [Source:HGNC Symbol;Acc:HGNC:21721]
LARGE1	0.735959	#N/A	0.732638	1.46243	0.296459	#N/A	0.755931	#N/A	#N/A	#N/A	#N/A	#N/A	#N/A	#N/A	#N/A	5	ENSG00000133424	LARGE1	protein_coding	LARGE xylosyl- and glucuronyltransferase 1 [Source:HGNC Symbol;Acc:HGNC:6511]
#288093	#N/A	0.709501	#N/A	0.796011	0.61836	#N/A	#N/A	#N/A	#N/A	#N/A	#N/A	0.293274	#N/A	#N/A	1.20044	5	ENSG00000288093		lncRNA	novel transcript
SSBP3	#N/A	#N/A	0.693189	0.292671	1.25643	#N/A	0.79646	#N/A	#N/A	#N/A	#N/A	#N/A	#N/A	#N/A	0.349643	5	ENSG00000157216	SSBP3	protein_coding	single stranded DNA binding protein 3 [Source:HGNC Symbol;Acc:HGNC:15674]
CCT8	#N/A	0.952248	1.56842	#N/A	#N/A	#N/A	#N/A	0.292301	#N/A	#N/A	0.559066	#N/A	#N/A	#N/A	1.32946	5	ENSG00000156261	CCT8	protein_coding	chaperonin containing TCP1 subunit 8 [Source:HGNC Symbol;Acc:HGNC:1623]
CCAR1	#N/A	0.291974	0.645243	0.364315	0.553129	#N/A	#N/A	#N/A	#N/A	#N/A	#N/A	#N/A	#N/A	#N/A	0.538745	5	ENSG00000060339	CCAR1	protein_coding	cell division cycle and apoptosis regulator 1 [Source:HGNC Symbol;Acc:HGNC:24236]
EPB41	#N/A	0.291133	4.22088	#N/A	2.77113	#N/A	1.15557	#N/A	#N/A	#N/A	#N/A	#N/A	#N/A	#N/A	2.43229	5	ENSG00000159023	EPB41	protein_coding	erythrocyte membrane protein band 4.1 [Source:HGNC Symbol;Acc:HGNC:3377]
BMI1	#N/A	0.5991	#N/A	1.02414	#N/A	0.353015	#N/A	#N/A	#N/A	0.335387	#N/A	#N/A	0.289029	#N/A	#N/A	5	ENSG00000168283	BMI1	protein_coding	BMI1 proto-oncogene, polycomb ring finger [Source:HGNC Symbol;Acc:HGNC:1066]
GOLGA1	#N/A	0.487551	0.406387	0.593843	0.288847	#N/A	#N/A	#N/A	#N/A	#N/A	#N/A	#N/A	#N/A	#N/A	0.566928	5	ENSG00000136935	GOLGA1	protein_coding	golgin A1 [Source:HGNC Symbol;Acc:HGNC:4424]
RAB26	#N/A	0.751817	0.517671	1.11214	#N/A	#N/A	#N/A	#N/A	#N/A	#N/A	#N/A	0.288062	#N/A	#N/A	0.437179	5	ENSG00000167964	RAB26	protein_coding	RAB26, member RAS oncogene family [Source:HGNC Symbol;Acc:HGNC:14259]
IFT43	#N/A	#N/A	#N/A	0.821021	#N/A	0.308374	#N/A	#N/A	#N/A	#N/A	#N/A	0.367699	0.392767	0.28787	#N/A	5	ENSG00000119650	IFT43	protein_coding	intraflagellar transport 43 [Source:HGNC Symbol;Acc:HGNC:29669]
DNAJC16	#N/A	0.287623	0.314407	0.403899	0.331412	#N/A	#N/A	#N/A	#N/A	#N/A	#N/A	#N/A	#N/A	#N/A	0.545805	5	ENSG00000116138	DNAJC16	protein_coding	DnaJ heat shock protein family (Hsp40) member C16 [Source:HGNC Symbol;Acc:HGNC:29157]
#253766	#N/A	0.611613	#N/A	1.75806	#N/A	#N/A	#N/A	0.287433	#N/A	#N/A	#N/A	0.546737	#N/A	0.568128	#N/A	5	ENSG00000253766		lncRNA	novel transcript
DOLPP1	#N/A	1.27955	2.38664	#N/A	1.17047	#N/A	#N/A	0.286291	#N/A	#N/A	#N/A	#N/A	#N/A	#N/A	0.857337	5	ENSG00000167130	DOLPP1	protein_coding	dolichyldiphosphatase 1 [Source:HGNC Symbol;Acc:HGNC:29565]
TMEM167A	#N/A	#N/A	#N/A	#N/A	#N/A	0.379235	#N/A	#N/A	#N/A	0.456914	#N/A	0.30564	0.727499	0.285711	#N/A	5	ENSG00000174695	TMEM167A	protein_coding	transmembrane protein 167A [Source:HGNC Symbol;Acc:HGNC:28330]
RRN3#085721	#N/A	0.284769	0.370113	0.536032	#N/A	#N/A	1.42269	#N/A	#N/A	#N/A	#N/A	#N/A	#N/A	#N/A	0.667318	5	ENSG00000085721	RRN3	protein_coding	RRN3 homolog, RNA polymerase I transcription factor [Source:HGNC Symbol;Acc:HGNC:30346]
STRBP	#N/A	0.282844	3.19812	1.36351	1.76134	#N/A	#N/A	#N/A	#N/A	#N/A	#N/A	#N/A	#N/A	#N/A	2.31516	5	ENSG00000165209	STRBP	protein_coding	spermatid perinuclear RNA binding protein [Source:HGNC Symbol;Acc:HGNC:16462]
PRPF40B	0.649352	0.642057	0.281861	1.11642	#N/A	#N/A	#N/A	#N/A	#N/A	#N/A	#N/A	#N/A	#N/A	#N/A	0.349203	5	ENSG00000110844	PRPF40B	protein_coding	pre-mRNA processing factor 40 homolog B [Source:HGNC Symbol;Acc:HGNC:25031]
#272953	#N/A	1.42776	0.281527	1.31453	0.637673	#N/A	#N/A	0.513045	#N/A	#N/A	#N/A	#N/A	#N/A	#N/A	#N/A	5	ENSG00000272953		lncRNA	novel transcript
TNRC6C	#N/A	0.281518	0.559838	1.13011	0.8697	#N/A	#N/A	#N/A	#N/A	#N/A	#N/A	#N/A	#N/A	#N/A	0.740074	5	ENSG00000078687	TNRC6C	protein_coding	trinucleotide repeat containing adaptor 6C [Source:HGNC Symbol;Acc:HGNC:29318]
DZIP3	#N/A	1.37971	0.281325	0.98101	0.593229	#N/A	#N/A	#N/A	#N/A	#N/A	#N/A	#N/A	#N/A	#N/A	0.63677	5	ENSG00000198919	DZIP3	protein_coding	DAZ interacting zinc finger protein 3 [Source:HGNC Symbol;Acc:HGNC:30938]
LINC02259	#N/A	0.616721	0.586233	0.922388	#N/A	#N/A	#N/A	0.280826	#N/A	#N/A	#N/A	#N/A	#N/A	#N/A	0.508312	5	ENSG00000259783	LINC02259	lncRNA	long intergenic non-protein coding RNA 2259 [Source:HGNC Symbol;Acc:HGNC:53172]
LAMTOR5-AS1	#N/A	0.548475	0.77012	0.796321	0.454752	#N/A	#N/A	#N/A	#N/A	#N/A	#N/A	#N/A	#N/A	#N/A	0.279228	5	ENSG00000224699	LAMTOR5-AS1	lncRNA	LAMTOR5 antisense RNA 1 [Source:HGNC Symbol;Acc:HGNC:40823]
NR1D2	#N/A	0.556914	#N/A	0.727551	0.577935	#N/A	#N/A	0.277983	#N/A	#N/A	0.303475	#N/A	#N/A	#N/A	#N/A	5	ENSG00000174738	NR1D2	protein_coding	nuclear receptor subfamily 1 group D member 2 [Source:HGNC Symbol;Acc:HGNC:7963]
ZDHHC14	1.86923	#N/A	0.638376	0.554123	1.31382	#N/A	#N/A	#N/A	#N/A	#N/A	#N/A	#N/A	#N/A	#N/A	0.277757	5	ENSG00000175048	ZDHHC14	protein_coding	zinc finger DHHC-type palmitoyltransferase 14 [Source:HGNC Symbol;Acc:HGNC:20341]
#242880	#N/A	#N/A	#N/A	#N/A	#N/A	0.410814	#N/A	#N/A	#N/A	#N/A	#N/A	0.277034	0.309253	0.691214	0.472628	5	ENSG00000242880		lncRNA	novel transcript
#263982	1.71502	0.812659	#N/A	#N/A	#N/A	#N/A	#N/A	0.276999	#N/A	#N/A	#N/A	#N/A	0.361125	#N/A	0.631475	5	ENSG00000263982		lncRNA	novel transcript, antisense to ZFN156
COX11	#N/A	1.42826	0.276718	0.946094	0.432184	#N/A	#N/A	#N/A	#N/A	#N/A	#N/A	#N/A	#N/A	#N/A	1.14288	5	ENSG00000166260	COX11	protein_coding	cytochrome c oxidase copper chaperone COX11 [Source:HGNC Symbol;Acc:HGNC:2261]
EIF4ENIF1	#N/A	0.276307	0.579678	0.556614	0.430848	#N/A	#N/A	#N/A	#N/A	#N/A	#N/A	#N/A	#N/A	#N/A	0.418466	5	ENSG00000184708	EIF4ENIF1	protein_coding	eukaryotic translation initiation factor 4E nuclear import factor 1 [Source:HGNC Symbol;Acc:HGNC:16687]
#268266	#N/A	#N/A	1.88219	0.275386	0.635625	#N/A	#N/A	#N/A	#N/A	#N/A	#N/A	#N/A	0.510703	#N/A	0.883059	5	ENSG00000268266		lncRNA	novel transcript
DTD2	#N/A	0.929657	0.274396	0.826799	#N/A	#N/A	0.994123	#N/A	#N/A	#N/A	#N/A	#N/A	#N/A	#N/A	0.586157	5	ENSG00000129480	DTD2	protein_coding	D-aminoacyl-tRNA deacylase 2 [Source:HGNC Symbol;Acc:HGNC:20277]
SLC38A7	#N/A	1.26914	0.59346	#N/A	0.633311	#N/A	#N/A	#N/A	#N/A	#N/A	#N/A	#N/A	#N/A	0.273694	1.24854	5	ENSG00000103042	SLC38A7	protein_coding	solute carrier family 38 member 7 [Source:HGNC Symbol;Acc:HGNC:25582]
CD226	#N/A	0.759746	2.42617	#N/A	1.129	#N/A	#N/A	#N/A	#N/A	#N/A	#N/A	#N/A	#N/A	0.27328	1.34624	5	ENSG00000150637	CD226	protein_coding	CD226 molecule [Source:HGNC Symbol;Acc:HGNC:16961]
THYN1	#N/A	0.635221	0.790776	#N/A	0.875118	#N/A	#N/A	0.271996	#N/A	#N/A	#N/A	#N/A	#N/A	#N/A	0.938222	5	ENSG00000151500	THYN1	protein_coding	thymocyte nuclear protein 1 [Source:HGNC Symbol;Acc:HGNC:29560]
DENND4B	0.907087	#N/A	0.886233	#N/A	0.950421	#N/A	#N/A	0.271582	#N/A	#N/A	#N/A	#N/A	#N/A	#N/A	0.957458	5	ENSG00000198837	DENND4B	protein_coding	DENN domain containing 4B [Source:HGNC Symbol;Acc:HGNC:29044]
ENOX2	#N/A	0.271476	0.566319	0.582686	0.948586	#N/A	#N/A	#N/A	#N/A	#N/A	#N/A	#N/A	#N/A	#N/A	0.792475	5	ENSG00000165675	ENOX2	protein_coding	ecto-NOX disulfide-thiol exchanger 2 [Source:HGNC Symbol;Acc:HGNC:2259]
SRSF4	#N/A	#N/A	0.575611	0.535073	0.712076	#N/A	0.541989	#N/A	#N/A	#N/A	#N/A	#N/A	#N/A	#N/A	0.271404	5	ENSG00000116350	SRSF4	protein_coding	serine and arginine rich splicing factor 4 [Source:HGNC Symbol;Acc:HGNC:10786]
#287508	1.14029	1.86632	#N/A	3.38264	#N/A	#N/A	#N/A	#N/A	#N/A	0.268474	#N/A	#N/A	#N/A	#N/A	1.18998	5	ENSG00000287508		lncRNA	novel transcript, antisense to RORA
#273056	#N/A	1.07661	0.792213	0.267924	0.505315	#N/A	#N/A	#N/A	#N/A	#N/A	#N/A	#N/A	#N/A	#N/A	0.629236	5	ENSG00000273056		lncRNA	novel transcript
POMGNT1	1.53631	0.849266	0.267767	1.31884	#N/A	#N/A	#N/A	#N/A	#N/A	#N/A	#N/A	#N/A	#N/A	#N/A	0.635481	5	ENSG00000085998	POMGNT1	protein_coding	protein O-linked mannose N-acetylglucosaminyltransferase 1 (beta 1,2-) [Source:HGNC Symbol;Acc:HGNC:19139]
MICU2	#N/A	#N/A	#N/A	#N/A	#N/A	0.267463	0.53551	#N/A	#N/A	#N/A	#N/A	0.368016	0.489135	0.297833	#N/A	5	ENSG00000165487	MICU2	protein_coding	mitochondrial calcium uptake 2 [Source:HGNC Symbol;Acc:HGNC:31830]
DEGS1	#N/A	0.477394	#N/A	#N/A	0.474697	#N/A	#N/A	#N/A	#N/A	#N/A	#N/A	0.266099	0.533641	0.389561	#N/A	5	ENSG00000143753	DEGS1	protein_coding	delta 4-desaturase, sphingolipid 1 [Source:HGNC Symbol;Acc:HGNC:13709]
#285627	#N/A	#N/A	1.46034	1.07089	0.7427	#N/A	#N/A	#N/A	#N/A	#N/A	#N/A	0.265729	#N/A	#N/A	0.720807	5	ENSG00000285627		lncRNA	novel transcript, antisense to ADIPOR2
PDSS1	#N/A	0.625641	0.57612	0.543651	#N/A	#N/A	#N/A	#N/A	#N/A	#N/A	#N/A	#N/A	#N/A	0.265083	0.488622	5	ENSG00000148459	PDSS1	protein_coding	decaprenyl diphosphate synthase subunit 1 [Source:HGNC Symbol;Acc:HGNC:17759]
OCRL	#N/A	0.263913	0.531535	0.995256	1.15157	#N/A	#N/A	#N/A	#N/A	#N/A	#N/A	#N/A	#N/A	#N/A	1.04775	5	ENSG00000122126	OCRL	protein_coding	OCRL inositol polyphosphate-5-phosphatase [Source:HGNC Symbol;Acc:HGNC:8108]
#250764	#N/A	0.392496	0.2634	0.655216	0.761531	#N/A	#N/A	#N/A	#N/A	#N/A	#N/A	#N/A	#N/A	#N/A	0.502664	5	ENSG00000250764		lncRNA	novel transcript
ERO1B	#N/A	#N/A	#N/A	#N/A	#N/A	0.262883	0.638448	#N/A	#N/A	#N/A	#N/A	0.336268	0.305786	0.326073	#N/A	5	ENSG00000086619	ERO1B	protein_coding	endoplasmic reticulum oxidoreductase 1 beta [Source:HGNC Symbol;Acc:HGNC:14355]
TAF12-DT	#N/A	2.04157	0.871503	1.58575	#N/A	#N/A	#N/A	0.262748	#N/A	#N/A	#N/A	#N/A	#N/A	#N/A	1.73391	5	ENSG00000229388	TAF12-DT	lncRNA	TAF12 divergent transcript [Source:HGNC Symbol;Acc:HGNC:52502]
TGS1	0.959205	0.278818	#N/A	0.493124	0.262591	#N/A	#N/A	#N/A	#N/A	#N/A	#N/A	#N/A	#N/A	#N/A	0.365345	5	ENSG00000137574	TGS1	protein_coding	trimethylguanosine synthase 1 [Source:HGNC Symbol;Acc:HGNC:17843]
ZNF260	#N/A	#N/A	0.262564	0.734724	0.441585	#N/A	1.46591	#N/A	#N/A	#N/A	#N/A	#N/A	#N/A	#N/A	0.275608	5	ENSG00000254004	ZNF260	protein_coding	zinc finger protein 260 [Source:HGNC Symbol;Acc:HGNC:13499]
TOM1L1	#N/A	0.474051	0.262501	1.15104	0.524196	#N/A	#N/A	#N/A	#N/A	#N/A	#N/A	#N/A	#N/A	#N/A	0.42765	5	ENSG00000141198	TOM1L1	protein_coding	target of myb1 like 1 membrane trafficking protein [Source:HGNC Symbol;Acc:HGNC:11983]
#224848	#N/A	0.409044	0.465089	1.45008	0.430478	#N/A	#N/A	#N/A	#N/A	#N/A	#N/A	#N/A	#N/A	#N/A	0.261781	5	ENSG00000224848		lncRNA	novel transcript
USP49	#N/A	0.261337	0.480895	0.820257	0.440168	#N/A	#N/A	#N/A	#N/A	#N/A	#N/A	#N/A	#N/A	#N/A	0.488747	5	ENSG00000164663	USP49	protein_coding	ubiquitin specific peptidase 49 [Source:HGNC Symbol;Acc:HGNC:20078]
#272661	#N/A	1.15812	0.431518	0.796373	#N/A	#N/A	1.41795	0.26088	#N/A	#N/A	#N/A	#N/A	#N/A	#N/A	#N/A	5	ENSG00000272661		lncRNA	novel transcript, antisense to SMARCD3
#258010	#N/A	1.04501	0.940809	0.259625	0.441772	#N/A	#N/A	#N/A	#N/A	#N/A	#N/A	#N/A	#N/A	#N/A	0.742333	5	ENSG00000258010		lncRNA	novel transcript, antisense to ARNT2
HHATL-AS1	#N/A	0.614883	1.13507	0.259257	0.346163	#N/A	#N/A	#N/A	#N/A	#N/A	#N/A	#N/A	#N/A	#N/A	0.803839	5	ENSG00000230970	HHATL-AS1	lncRNA	HHATL antisense RNA 1 [Source:HGNC Symbol;Acc:HGNC:42439]
CYP2U1	#N/A	0.6518	0.516672	1.17278	#N/A	#N/A	#N/A	#N/A	#N/A	#N/A	#N/A	#N/A	#N/A	0.258365	0.701199	5	ENSG00000155016	CYP2U1	protein_coding	cytochrome P450 family 2 subfamily U member 1 [Source:HGNC Symbol;Acc:HGNC:20582]
SUCLG2-DT	#N/A	1.58299	0.257458	2.59746	0.375753	#N/A	#N/A	#N/A	#N/A	#N/A	#N/A	#N/A	#N/A	#N/A	1.3492	5	ENSG00000241316	SUCLG2-DT	lncRNA	SUCLG2 divergent transcript [Source:HGNC Symbol;Acc:HGNC:49643]
#272501	#N/A	0.70311	0.911606	#N/A	0.572827	#N/A	#N/A	0.257403	#N/A	#N/A	#N/A	#N/A	#N/A	0.340698	#N/A	5	ENSG00000272501		lncRNA	novel transcript, antisense to HCG27
ZNF704	#N/A	#N/A	#N/A	0.732355	#N/A	0.414979	#N/A	#N/A	#N/A	#N/A	#N/A	0.389391	0.336217	0.256565	#N/A	5	ENSG00000164684	ZNF704	protein_coding	zinc finger protein 704 [Source:HGNC Symbol;Acc:HGNC:32291]
UTP4#141076	#N/A	0.694205	0.601825	0.661949	0.256094	#N/A	#N/A	#N/A	#N/A	#N/A	#N/A	#N/A	#N/A	#N/A	0.811446	5	ENSG00000141076	UTP4	protein_coding	UTP4 small subunit processome component [Source:HGNC Symbol;Acc:HGNC:1983]
GSTK1	#N/A	0.62407	1.33603	#N/A	0.981598	#N/A	#N/A	#N/A	#N/A	#N/A	#N/A	#N/A	#N/A	0.255377	0.457742	5	ENSG00000197448	GSTK1	protein_coding	glutathione S-transferase kappa 1 [Source:HGNC Symbol;Acc:HGNC:16906]
ITPR2	#N/A	#N/A	#N/A	#N/A	0.416676	0.254393	#N/A	#N/A	#N/A	#N/A	#N/A	0.340378	0.424584	0.572681	#N/A	5	ENSG00000123104	ITPR2	protein_coding	inositol 1,4,5-trisphosphate receptor type 2 [Source:HGNC Symbol;Acc:HGNC:6181]
PPP2R2D	#N/A	#N/A	0.485856	0.369526	0.285869	#N/A	0.760293	#N/A	#N/A	#N/A	#N/A	#N/A	#N/A	#N/A	0.254351	5	ENSG00000175470	PPP2R2D	protein_coding	protein phosphatase 2 regulatory subunit Bdelta [Source:HGNC Symbol;Acc:HGNC:23732]
DHRSX	#N/A	0.391455	0.389702	#N/A	0.43367	#N/A	#N/A	#N/A	#N/A	#N/A	#N/A	#N/A	#N/A	0.253332	0.479098	5	ENSG00000169084	DHRSX	protein_coding	dehydrogenase/reductase X-linked [Source:HGNC Symbol;Acc:HGNC:18399]
#272054	#N/A	#N/A	0.322129	0.609192	#N/A	#N/A	#N/A	0.253058	#N/A	#N/A	1.45148	#N/A	#N/A	#N/A	0.519839	5	ENSG00000272054		lncRNA	novel transcript
GOSR1	#N/A	0.252513	0.371363	0.694519	0.32964	#N/A	#N/A	#N/A	#N/A	#N/A	#N/A	#N/A	#N/A	#N/A	0.475047	5	ENSG00000108587	GOSR1	protein_coding	golgi SNAP receptor complex member 1 [Source:HGNC Symbol;Acc:HGNC:4430]
LACTB	#N/A	0.966056	0.850655	#N/A	0.813216	#N/A	#N/A	#N/A	#N/A	0.252103	#N/A	#N/A	#N/A	#N/A	0.837858	5	ENSG00000103642	LACTB	protein_coding	lactamase beta [Source:HGNC Symbol;Acc:HGNC:16468]
ATRN	#N/A	0.314915	0.520998	#N/A	0.486613	#N/A	0.513851	#N/A	#N/A	#N/A	#N/A	#N/A	#N/A	#N/A	0.251865	5	ENSG00000088812	ATRN	protein_coding	attractin [Source:HGNC Symbol;Acc:HGNC:885]
TYW1B	#N/A	0.2515	0.35654	0.614472	0.253125	#N/A	#N/A	#N/A	#N/A	#N/A	#N/A	#N/A	#N/A	#N/A	0.408042	5	ENSG00000277149	TYW1B	protein_coding	tRNA-yW synthesizing protein 1 homolog B [Source:HGNC Symbol;Acc:HGNC:33908]
LINC00222	#N/A	0.938165	0.467926	1.07628	#N/A	#N/A	#N/A	#N/A	#N/A	#N/A	#N/A	0.250464	#N/A	#N/A	0.862346	5	ENSG00000203801	LINC00222	lncRNA	long intergenic non-protein coding RNA 222 [Source:HGNC Symbol;Acc:HGNC:21560]
MAGED1	#N/A	1.679	#N/A	#N/A	#N/A	0.249923	#N/A	#N/A	#N/A	#N/A	#N/A	0.514551	0.657224	0.968985	#N/A	5	ENSG00000179222	MAGED1	protein_coding	MAGE family member D1 [Source:HGNC Symbol;Acc:HGNC:6813]
SYCE2	#N/A	0.479626	0.755843	#N/A	#N/A	#N/A	#N/A	#N/A	#N/A	#N/A	#N/A	0.249275	#N/A	0.4132	0.919167	5	ENSG00000161860	SYCE2	protein_coding	synaptonemal complex central element protein 2 [Source:HGNC Symbol;Acc:HGNC:27411]
DRC3	#N/A	0.466361	0.550126	1.0391	#N/A	#N/A	#N/A	0.249053	#N/A	#N/A	#N/A	#N/A	#N/A	#N/A	0.762726	5	ENSG00000171962	DRC3	protein_coding	dynein regulatory complex subunit 3 [Source:HGNC Symbol;Acc:HGNC:25384]
LINC01004	#N/A	0.571809	0.248862	0.534666	0.473929	#N/A	#N/A	#N/A	#N/A	#N/A	#N/A	#N/A	#N/A	#N/A	0.858163	5	ENSG00000228393	LINC01004	lncRNA	long intergenic non-protein coding RNA 1004 [Source:HGNC Symbol;Acc:HGNC:48961]
PAXIP1-DT	#N/A	1.22698	#N/A	1.218	0.276135	#N/A	#N/A	0.248564	#N/A	#N/A	#N/A	#N/A	#N/A	#N/A	0.699173	5	ENSG00000273344	PAXIP1-DT	lncRNA	PAXIP1 divergent transcript [Source:HGNC Symbol;Acc:HGNC:27328]
CACNG8	1.46217	#N/A	4.06201	1.31242	#N/A	#N/A	#N/A	0.247626	#N/A	#N/A	#N/A	#N/A	#N/A	#N/A	2.4724	5	ENSG00000142408	CACNG8	protein_coding	calcium voltage-gated channel auxiliary subunit gamma 8 [Source:HGNC Symbol;Acc:HGNC:13628]
MFSD14C	#N/A	0.247414	0.806989	0.276466	0.344939	#N/A	#N/A	#N/A	#N/A	#N/A	#N/A	#N/A	#N/A	#N/A	0.494708	5	ENSG00000196312	MFSD14C	transcribed_unprocessed_pseudogene	major facilitator superfamily domain containing 14C [Source:HGNC Symbol;Acc:HGNC:23672]
FAM174A	#N/A	#N/A	0.977949	1.50225	#N/A	#N/A	#N/A	#N/A	#N/A	#N/A	#N/A	0.246001	1.02184	#N/A	2.59799	5	ENSG00000174132	FAM174A	protein_coding	family with sequence similarity 174 member A [Source:HGNC Symbol;Acc:HGNC:24943]
YAE1	#N/A	0.726797	#N/A	0.544854	#N/A	#N/A	#N/A	#N/A	#N/A	#N/A	#N/A	0.245797	0.28573	0.299321	#N/A	5	ENSG00000241127	YAE1	protein_coding	YAE1 maturation factor of ABCE1 [Source:HGNC Symbol;Acc:HGNC:24857]
MRPL1	#N/A	0.244695	0.59412	0.531636	0.563893	#N/A	#N/A	#N/A	#N/A	#N/A	#N/A	#N/A	#N/A	#N/A	0.687259	5	ENSG00000169288	MRPL1	protein_coding	mitochondrial ribosomal protein L1 [Source:HGNC Symbol;Acc:HGNC:14275]
LINC00847	#N/A	#N/A	1.49347	#N/A	1.00621	#N/A	#N/A	#N/A	#N/A	#N/A	#N/A	0.244179	0.488606	#N/A	1.03254	5	ENSG00000245060	LINC00847	lncRNA	long intergenic non-protein coding RNA 847 [Source:HGNC Symbol;Acc:HGNC:45050]
BLOC1S6	#N/A	0.384945	#N/A	#N/A	#N/A	#N/A	#N/A	#N/A	#N/A	#N/A	#N/A	0.243917	0.59832	0.305343	0.311464	5	ENSG00000104164	BLOC1S6	protein_coding	biogenesis of lysosomal organelles complex 1 subunit 6 [Source:HGNC Symbol;Acc:HGNC:8549]
MLXIPL	#N/A	2.31815	2.16192	3.66027	#N/A	#N/A	#N/A	#N/A	#N/A	#N/A	#N/A	#N/A	#N/A	0.243226	4.11412	5	ENSG00000009950	MLXIPL	protein_coding	MLX interacting protein like [Source:HGNC Symbol;Acc:HGNC:12744]
PEX14	#N/A	0.242936	0.726383	0.326043	0.464766	#N/A	#N/A	#N/A	#N/A	#N/A	#N/A	#N/A	#N/A	#N/A	0.526695	5	ENSG00000142655	PEX14	protein_coding	peroxisomal biogenesis factor 14 [Source:HGNC Symbol;Acc:HGNC:8856]
AP1AR	#N/A	0.242966	0.580454	#N/A	#N/A	#N/A	#N/A	#N/A	#N/A	#N/A	#N/A	0.250785	0.293533	0.242915	#N/A	5	ENSG00000138660	AP1AR	protein_coding	adaptor related protein complex 1 associated regulatory protein [Source:HGNC Symbol;Acc:HGNC:28808]
RBMS3-AS1	#N/A	#N/A	#N/A	3.04379	#N/A	#N/A	#N/A	0.242741	#N/A	#N/A	#N/A	0.385486	0.635916	0.508423	#N/A	5	ENSG00000235593	RBMS3-AS1	lncRNA	RBMS3 antisense RNA 1 [Source:HGNC Symbol;Acc:HGNC:39987]
RCAN1	#N/A	#N/A	0.634138	#N/A	0.901637	#N/A	#N/A	#N/A	#N/A	#N/A	#N/A	0.242567	0.320482	0.288585	#N/A	5	ENSG00000159200	RCAN1	protein_coding	regulator of calcineurin 1 [Source:HGNC Symbol;Acc:HGNC:3040]
HCFC2	#N/A	0.24135	#N/A	0.898207	0.248141	#N/A	0.974342	#N/A	#N/A	#N/A	#N/A	#N/A	#N/A	#N/A	0.241755	5	ENSG00000111727	HCFC2	protein_coding	host cell factor C2 [Source:HGNC Symbol;Acc:HGNC:24972]
TMTC1	0.701546	#N/A	#N/A	2.78365	#N/A	0.317703	#N/A	#N/A	#N/A	#N/A	#N/A	0.241009	0.241262	#N/A	#N/A	5	ENSG00000133687	TMTC1	protein_coding	transmembrane O-mannosyltransferase targeting cadherins 1 [Source:HGNC Symbol;Acc:HGNC:24099]
CASP9	#N/A	0.720305	0.519876	#N/A	#N/A	#N/A	#N/A	#N/A	#N/A	#N/A	#N/A	0.241	#N/A	0.404439	0.748895	5	ENSG00000132906	CASP9	protein_coding	caspase 9 [Source:HGNC Symbol;Acc:HGNC:1511]
RANBP3L	#N/A	0.878439	#N/A	2.08523	#N/A	#N/A	#N/A	0.240978	#N/A	#N/A	1.04926	0.424764	#N/A	#N/A	#N/A	5	ENSG00000164188	RANBP3L	protein_coding	RAN binding protein 3 like [Source:HGNC Symbol;Acc:HGNC:26353]
AARS1	#N/A	0.294073	0.240594	0.836474	0.424984	#N/A	1.16044	#N/A	#N/A	#N/A	#N/A	#N/A	#N/A	#N/A	#N/A	5	ENSG00000090861	AARS1	protein_coding	alanyl-tRNA synthetase 1 [Source:HGNC Symbol;Acc:HGNC:20]
MFSD14B	#N/A	0.240155	0.685645	0.358786	0.93705	#N/A	#N/A	#N/A	#N/A	#N/A	#N/A	#N/A	#N/A	#N/A	0.526394	5	ENSG00000148110	MFSD14B	protein_coding	major facilitator superfamily domain containing 14B [Source:HGNC Symbol;Acc:HGNC:23376]
YIPF2	#N/A	0.692429	0.326107	0.519126	#N/A	#N/A	#N/A	0.239659	#N/A	#N/A	#N/A	#N/A	#N/A	#N/A	0.548198	5	ENSG00000130733	YIPF2	protein_coding	Yip1 domain family member 2 [Source:HGNC Symbol;Acc:HGNC:28476]
DIXDC1	#N/A	1.12883	0.23936	2.6534	0.246287	#N/A	#N/A	#N/A	#N/A	#N/A	#N/A	#N/A	#N/A	#N/A	0.901195	5	ENSG00000150764	DIXDC1	protein_coding	DIX domain containing 1 [Source:HGNC Symbol;Acc:HGNC:23695]
SLC43A2#167703	#N/A	1.52773	2.99337	#N/A	1.29249	#N/A	#N/A	#N/A	#N/A	#N/A	#N/A	0.23856	#N/A	#N/A	2.36767	5	ENSG00000167703	SLC43A2	protein_coding	solute carrier family 43 member 2 [Source:HGNC Symbol;Acc:HGNC:23087]
UTP15	#N/A	0.384277	#N/A	0.966277	#N/A	#N/A	#N/A	#N/A	#N/A	#N/A	#N/A	0.23844	0.618305	#N/A	0.889847	5	ENSG00000164338	UTP15	protein_coding	UTP15 small subunit processome component [Source:HGNC Symbol;Acc:HGNC:25758]
NSMCE3#185115	1.08443	#N/A	1.05795	#N/A	1.57036	#N/A	#N/A	0.23816	#N/A	#N/A	#N/A	#N/A	0.562948	#N/A	#N/A	5	ENSG00000185115	NSMCE3	protein_coding	NSE3 homolog, SMC5-SMC6 complex component [Source:HGNC Symbol;Acc:HGNC:7677]
#267762	#N/A	#N/A	0.743354	1.8338	1.30984	#N/A	#N/A	0.237625	#N/A	#N/A	#N/A	#N/A	#N/A	#N/A	0.809144	5	ENSG00000267762		lncRNA	novel transcript, antisense to CTIF
LRRC37A2#238083	#N/A	0.288873	0.372337	0.352604	#N/A	#N/A	0.903254	#N/A	#N/A	#N/A	#N/A	#N/A	#N/A	#N/A	0.237444	5	ENSG00000238083	LRRC37A2	protein_coding	leucine rich repeat containing 37 member A2 [Source:HGNC Symbol;Acc:HGNC:32404]
USP45	#N/A	0.313253	0.311883	0.866742	0.425833	#N/A	#N/A	#N/A	#N/A	#N/A	#N/A	#N/A	#N/A	#N/A	0.237442	5	ENSG00000123552	USP45	protein_coding	ubiquitin specific peptidase 45 [Source:HGNC Symbol;Acc:HGNC:20080]
#228692	#N/A	1.00016	1.38971	0.237174	#N/A	#N/A	#N/A	#N/A	#N/A	#N/A	#N/A	#N/A	0.368641	#N/A	0.810577	5	ENSG00000228692		lncRNA	novel transcript
PUS7	#N/A	0.237043	0.689591	0.733142	0.29927	#N/A	#N/A	#N/A	#N/A	#N/A	#N/A	#N/A	#N/A	#N/A	0.641086	5	ENSG00000091127	PUS7	protein_coding	pseudouridine synthase 7 [Source:HGNC Symbol;Acc:HGNC:26033]
JMJD4	#N/A	0.586703	#N/A	#N/A	0.941138	#N/A	#N/A	0.237017	#N/A	#N/A	#N/A	0.328897	#N/A	#N/A	1.37083	5	ENSG00000081692	JMJD4	protein_coding	jumonji domain containing 4 [Source:HGNC Symbol;Acc:HGNC:25724]
TMEM237	#N/A	1.39591	#N/A	1.54121	#N/A	#N/A	#N/A	#N/A	#N/A	#N/A	#N/A	0.234755	0.344594	#N/A	2.35477	5	ENSG00000155755	TMEM237	protein_coding	transmembrane protein 237 [Source:HGNC Symbol;Acc:HGNC:14432]
WHAMM	#N/A	#N/A	0.827905	0.413375	0.776297	#N/A	#N/A	0.233437	#N/A	#N/A	#N/A	#N/A	#N/A	#N/A	1.01766	5	ENSG00000156232	WHAMM	protein_coding	WASP homolog associated with actin, golgi membranes and microtubules [Source:HGNC Symbol;Acc:HGNC:30493]
DMAC1	#N/A	0.381639	0.486149	0.275678	#N/A	#N/A	#N/A	#N/A	#N/A	#N/A	#N/A	#N/A	#N/A	0.232424	0.963989	5	ENSG00000137038	DMAC1	protein_coding	distal membrane arm assembly component 1 [Source:HGNC Symbol;Acc:HGNC:30536]
MRTFB	#N/A	#N/A	1.03109	1.31146	0.415281	#N/A	1.19559	#N/A	#N/A	#N/A	0.232266	#N/A	#N/A	#N/A	#N/A	5	ENSG00000186260	MRTFB	protein_coding	myocardin related transcription factor B [Source:HGNC Symbol;Acc:HGNC:29819]
#273554	#N/A	0.549626	1.24259	#N/A	0.231998	#N/A	#N/A	#N/A	#N/A	#N/A	#N/A	#N/A	#N/A	0.270679	0.510079	5	ENSG00000273554		protein_coding
CWC27	#N/A	0.230631	0.28422	0.340401	0.253702	#N/A	#N/A	#N/A	#N/A	#N/A	#N/A	#N/A	#N/A	#N/A	0.25376	5	ENSG00000153015	CWC27	protein_coding	CWC27 spliceosome associated cyclophilin [Source:HGNC Symbol;Acc:HGNC:10664]
BEND7	1.16098	#N/A	0.294099	2.7449	0.520841	#N/A	#N/A	#N/A	#N/A	#N/A	#N/A	#N/A	#N/A	#N/A	0.229856	5	ENSG00000165626	BEND7	protein_coding	BEN domain containing 7 [Source:HGNC Symbol;Acc:HGNC:23514]
DHX30	#N/A	0.509531	0.427528	0.416413	0.229515	#N/A	#N/A	#N/A	#N/A	#N/A	#N/A	#N/A	#N/A	#N/A	0.436442	5	ENSG00000132153	DHX30	protein_coding	DExH-box helicase 30 [Source:HGNC Symbol;Acc:HGNC:16716]
LINC00623	#N/A	1.85302	#N/A	#N/A	#N/A	0.366222	#N/A	0.365461	#N/A	#N/A	#N/A	0.229463	#N/A	0.444522	#N/A	5	ENSG00000226067	LINC00623	lncRNA	long intergenic non-protein coding RNA 623 [Source:HGNC Symbol;Acc:HGNC:44252]
NCOA3	1.27017	#N/A	0.76004	#N/A	1.2954	#N/A	0.70726	#N/A	#N/A	#N/A	#N/A	#N/A	#N/A	#N/A	0.229238	5	ENSG00000124151	NCOA3	protein_coding	nuclear receptor coactivator 3 [Source:HGNC Symbol;Acc:HGNC:7670]
TTC3-AS1	#N/A	0.763149	#N/A	1.33761	#N/A	#N/A	2.62975	0.229236	#N/A	#N/A	#N/A	#N/A	#N/A	#N/A	0.609672	5	ENSG00000228677	TTC3-AS1	lncRNA	TTC3 antisense RNA 1 [Source:HGNC Symbol;Acc:HGNC:40595]
FAM110B	#N/A	1.87996	#N/A	2.1377	#N/A	0.229197	#N/A	#N/A	#N/A	#N/A	#N/A	#N/A	0.259193	0.590201	#N/A	5	ENSG00000169122	FAM110B	protein_coding	family with sequence similarity 110 member B [Source:HGNC Symbol;Acc:HGNC:28587]
TMEM94	1.09444	#N/A	1.2335	#N/A	0.807937	#N/A	0.96526	#N/A	#N/A	#N/A	#N/A	#N/A	#N/A	#N/A	0.228076	5	ENSG00000177728	TMEM94	protein_coding	transmembrane protein 94 [Source:HGNC Symbol;Acc:HGNC:28983]
CRELD2	#N/A	#N/A	0.540983	0.596866	0.760501	#N/A	2.08347	0.227849	#N/A	#N/A	#N/A	#N/A	#N/A	#N/A	#N/A	5	ENSG00000184164	CRELD2	protein_coding	cysteine rich with EGF like domains 2 [Source:HGNC Symbol;Acc:HGNC:28150]
ATP5MG	#N/A	2.09744	4.17798	0.227816	0.685604	#N/A	#N/A	#N/A	#N/A	#N/A	#N/A	#N/A	#N/A	#N/A	2.78135	5	ENSG00000167283	ATP5MG	protein_coding	ATP synthase membrane subunit g [Source:HGNC Symbol;Acc:HGNC:14247]
VTI1B	#N/A	0.801122	#N/A	#N/A	0.520076	#N/A	#N/A	#N/A	#N/A	#N/A	#N/A	#N/A	0.445014	0.227815	1.07404	5	ENSG00000100568	VTI1B	protein_coding	vesicle transport through interaction with t-SNAREs 1B [Source:HGNC Symbol;Acc:HGNC:17793]
C9orf72	#N/A	#N/A	0.442763	#N/A	#N/A	#N/A	#N/A	#N/A	#N/A	#N/A	#N/A	0.225332	0.323984	0.331328	0.369244	5	ENSG00000147894	C9orf72	protein_coding	C9orf72-SMCR8 complex subunit [Source:HGNC Symbol;Acc:HGNC:28337]
RAD54L2	#N/A	#N/A	0.225151	0.329687	0.395823	#N/A	0.835568	#N/A	#N/A	#N/A	#N/A	#N/A	#N/A	#N/A	0.243414	5	ENSG00000164080	RAD54L2	protein_coding	RAD54 like 2 [Source:HGNC Symbol;Acc:HGNC:29123]
NUDCD3	#N/A	#N/A	0.313082	0.295334	0.360459	#N/A	#N/A	#N/A	#N/A	#N/A	#N/A	#N/A	#N/A	0.223495	0.410096	5	ENSG00000015676	NUDCD3	protein_coding	NudC domain containing 3 [Source:HGNC Symbol;Acc:HGNC:22208]
KCNN3	1.02501	#N/A	1.39888	2.04706	#N/A	#N/A	#N/A	0.223266	#N/A	#N/A	#N/A	#N/A	#N/A	#N/A	2.0926	5	ENSG00000143603	KCNN3	protein_coding	potassium calcium-activated channel subfamily N member 3 [Source:HGNC Symbol;Acc:HGNC:6292]
TBC1D31	#N/A	1.02837	1.32199	#N/A	1.2518	0.222875	#N/A	#N/A	#N/A	#N/A	#N/A	#N/A	#N/A	#N/A	1.73865	5	ENSG00000156787	TBC1D31	protein_coding	TBC1 domain family member 31 [Source:HGNC Symbol;Acc:HGNC:30888]
ANO6	#N/A	0.22287	1.27209	1.11451	1.27873	#N/A	#N/A	#N/A	#N/A	#N/A	#N/A	#N/A	#N/A	#N/A	1.18025	5	ENSG00000177119	ANO6	protein_coding	anoctamin 6 [Source:HGNC Symbol;Acc:HGNC:25240]
ARL17B#228696	#N/A	0.222009	0.245561	0.589307	#N/A	#N/A	1.26098	#N/A	#N/A	#N/A	#N/A	#N/A	#N/A	#N/A	0.296155	5	ENSG00000228696	ARL17B	protein_coding	ADP ribosylation factor like GTPase 17B [Source:HGNC Symbol;Acc:HGNC:32387]
NFKBIZ	#N/A	0.56478	0.807728	#N/A	0.811981	#N/A	#N/A	#N/A	#N/A	#N/A	#N/A	#N/A	#N/A	0.221673	1.76499	5	ENSG00000144802	NFKBIZ	protein_coding	NFKB inhibitor zeta [Source:HGNC Symbol;Acc:HGNC:29805]
MFSD8	#N/A	0.232463	0.332331	0.220776	0.344406	#N/A	#N/A	#N/A	#N/A	#N/A	#N/A	#N/A	#N/A	#N/A	0.70643	5	ENSG00000164073	MFSD8	protein_coding	major facilitator superfamily domain containing 8 [Source:HGNC Symbol;Acc:HGNC:28486]
RHBDD1	#N/A	0.219225	0.243931	#N/A	0.385879	#N/A	#N/A	#N/A	#N/A	#N/A	#N/A	#N/A	#N/A	0.219	0.324472	5	ENSG00000144468	RHBDD1	protein_coding	rhomboid domain containing 1 [Source:HGNC Symbol;Acc:HGNC:23081]
PHF1#112511	1.16088	#N/A	#N/A	#N/A	#N/A	0.269032	1.42213	0.220278	#N/A	#N/A	#N/A	0.218891	#N/A	#N/A	#N/A	5	ENSG00000112511	PHF1	protein_coding	PHD finger protein 1 [Source:HGNC Symbol;Acc:HGNC:8919]
ECHDC1	#N/A	0.863245	0.25224	#N/A	#N/A	#N/A	#N/A	#N/A	#N/A	#N/A	#N/A	#N/A	0.219349	0.217915	1.30057	5	ENSG00000093144	ECHDC1	protein_coding	ethylmalonyl-CoA decarboxylase 1 [Source:HGNC Symbol;Acc:HGNC:21489]
#267039	#N/A	0.402126	#N/A	0.834748	#N/A	#N/A	#N/A	0.216691	#N/A	#N/A	#N/A	0.272587	0.309925	#N/A	#N/A	5	ENSG00000267039		lncRNA	novel transcript, antisense to KIAA1328
DDB1	#N/A	0.37733	#N/A	#N/A	#N/A	#N/A	#N/A	#N/A	#N/A	#N/A	#N/A	0.216192	0.475009	0.292766	0.528144	5	ENSG00000167986	DDB1	protein_coding	damage specific DNA binding protein 1 [Source:HGNC Symbol;Acc:HGNC:2717]
EIF3M	#N/A	0.815694	#N/A	#N/A	#N/A	#N/A	#N/A	#N/A	#N/A	#N/A	#N/A	0.215698	0.66199	0.346734	0.738105	5	ENSG00000149100	EIF3M	protein_coding	eukaryotic translation initiation factor 3 subunit M [Source:HGNC Symbol;Acc:HGNC:24460]
DNAJC3-DT	#N/A	0.576221	0.542441	#N/A	0.753783	#N/A	#N/A	#N/A	#N/A	#N/A	#N/A	0.215539	#N/A	#N/A	1.04339	5	ENSG00000247400	DNAJC3-DT	lncRNA	DNAJC3 divergent transcript [Source:HGNC Symbol;Acc:HGNC:39808]
PGM2L1	1.46046	#N/A	1.97068	#N/A	0.92527	#N/A	#N/A	#N/A	#N/A	0.214842	#N/A	#N/A	#N/A	#N/A	0.949179	5	ENSG00000165434	PGM2L1	protein_coding	phosphoglucomutase 2 like 1 [Source:HGNC Symbol;Acc:HGNC:20898]
PMPCB	#N/A	0.611488	0.303229	0.593657	0.213172	#N/A	#N/A	#N/A	#N/A	#N/A	#N/A	#N/A	#N/A	#N/A	0.507839	5	ENSG00000105819	PMPCB	protein_coding	peptidase, mitochondrial processing subunit beta [Source:HGNC Symbol;Acc:HGNC:9119]
C16orf72	#N/A	#N/A	0.388899	0.278526	0.38493	#N/A	#N/A	#N/A	#N/A	#N/A	#N/A	#N/A	0.212185	#N/A	0.703796	5	ENSG00000182831	C16orf72	protein_coding	chromosome 16 open reading frame 72 [Source:HGNC Symbol;Acc:HGNC:30103]
COMMD10	#N/A	#N/A	0.692215	0.211657	0.745849	#N/A	0.414043	#N/A	#N/A	#N/A	#N/A	#N/A	#N/A	#N/A	1.07183	5	ENSG00000145781	COMMD10	protein_coding	COMM domain containing 10 [Source:HGNC Symbol;Acc:HGNC:30201]
ZFTRAF1	#N/A	1.2456	#N/A	0.372754	#N/A	#N/A	1.14573	0.211143	#N/A	#N/A	#N/A	#N/A	#N/A	0.277502	#N/A	5	ENSG00000187954	ZFTRAF1	protein_coding	zinc finger TRAF-type containing 1 [Source:HGNC Symbol;Acc:HGNC:17806]
CITED4	#N/A	2.29619	#N/A	0.986967	#N/A	#N/A	#N/A	1.29316	#N/A	#N/A	0.211041	#N/A	#N/A	#N/A	3.07158	5	ENSG00000179862	CITED4	protein_coding	Cbp/p300 interacting transactivator with Glu/Asp rich carboxy-terminal domain 4 [Source:HGNC Symbol;Acc:HGNC:18696]
DPF2	#N/A	#N/A	#N/A	0.670091	#N/A	0.280731	0.880891	0.243428	#N/A	#N/A	#N/A	0.208955	#N/A	#N/A	#N/A	5	ENSG00000133884	DPF2	protein_coding	double PHD fingers 2 [Source:HGNC Symbol;Acc:HGNC:9964]
ZNF248	#N/A	0.951298	0.596113	1.49675	0.207441	#N/A	#N/A	#N/A	#N/A	#N/A	#N/A	#N/A	#N/A	#N/A	0.453468	5	ENSG00000198105	ZNF248	protein_coding	zinc finger protein 248 [Source:HGNC Symbol;Acc:HGNC:13041]
AIMP1	#N/A	0.852813	#N/A	#N/A	#N/A	#N/A	#N/A	#N/A	#N/A	0.283296	#N/A	0.207365	0.661307	#N/A	0.645941	5	ENSG00000164022	AIMP1	protein_coding	aminoacyl tRNA synthetase complex interacting multifunctional protein 1 [Source:HGNC Symbol;Acc:HGNC:10648]
FAAH2	#N/A	#N/A	0.607639	#N/A	#N/A	#N/A	#N/A	#N/A	#N/A	#N/A	#N/A	0.206219	0.359952	0.506712	0.335918	5	ENSG00000165591	FAAH2	protein_coding	fatty acid amide hydrolase 2 [Source:HGNC Symbol;Acc:HGNC:26440]
FEM1B	#N/A	0.510503	#N/A	#N/A	#N/A	0.352843	#N/A	#N/A	#N/A	0.378483	#N/A	0.205966	0.953879	#N/A	#N/A	5	ENSG00000169018	FEM1B	protein_coding	fem-1 homolog B [Source:HGNC Symbol;Acc:HGNC:3649]
SUV39H2	#N/A	1.15073	0.575095	#N/A	0.500726	#N/A	#N/A	0.205947	#N/A	#N/A	#N/A	#N/A	#N/A	#N/A	0.498186	5	ENSG00000152455	SUV39H2	protein_coding	SUV39H2 histone lysine methyltransferase [Source:HGNC Symbol;Acc:HGNC:17287]
ZDHHC8	#N/A	#N/A	#N/A	0.655158	0.344488	#N/A	1.29521	0.20403	#N/A	#N/A	#N/A	#N/A	#N/A	#N/A	0.289587	5	ENSG00000099904	ZDHHC8	protein_coding	zinc finger DHHC-type palmitoyltransferase 8 [Source:HGNC Symbol;Acc:HGNC:18474]
SUPT7L	#N/A	0.432869	0.406291	#N/A	0.383567	#N/A	#N/A	#N/A	#N/A	#N/A	#N/A	#N/A	#N/A	0.203956	0.524747	5	ENSG00000119760	SUPT7L	protein_coding	SPT7 like, STAGA complex subunit gamma [Source:HGNC Symbol;Acc:HGNC:30632]
TXNDC9	#N/A	#N/A	0.518316	0.772771	0.584174	#N/A	#N/A	0.203371	#N/A	#N/A	#N/A	#N/A	#N/A	#N/A	0.627655	5	ENSG00000115514	TXNDC9	protein_coding	thioredoxin domain containing 9 [Source:HGNC Symbol;Acc:HGNC:24110]
#275025	#N/A	0.37131	0.423933	#N/A	0.202972	#N/A	#N/A	#N/A	#N/A	#N/A	#N/A	0.24133	#N/A	#N/A	0.33683	5	ENSG00000275025		lncRNA	novel transcript, antisense to PDK2
#275485	#N/A	0.784644	1.36458	0.202935	#N/A	#N/A	#N/A	#N/A	#N/A	#N/A	#N/A	1.72365	0.385778	#N/A	#N/A	5	ENSG00000275485		lncRNA	novel transcript, sense intronic to N6AMT2
COIL	#N/A	#N/A	0.424924	0.545722	#N/A	#N/A	0.890749	0.202745	#N/A	#N/A	#N/A	#N/A	#N/A	#N/A	0.343455	5	ENSG00000121058	COIL	protein_coding	coilin [Source:HGNC Symbol;Acc:HGNC:2184]
ADAM23	2.47748	#N/A	0.670714	2.58206	#N/A	#N/A	#N/A	0.202647	#N/A	#N/A	#N/A	#N/A	#N/A	#N/A	2.5444	5	ENSG00000114948	ADAM23	protein_coding	ADAM metallopeptidase domain 23 [Source:HGNC Symbol;Acc:HGNC:202]
CAND1	#N/A	0.30844	0.371366	0.627303	0.20257	#N/A	#N/A	#N/A	#N/A	#N/A	#N/A	#N/A	#N/A	#N/A	0.469434	5	ENSG00000111530	CAND1	protein_coding	cullin associated and neddylation dissociated 1 [Source:HGNC Symbol;Acc:HGNC:30688]
SLC25A40	#N/A	0.557131	0.64909	#N/A	0.683109	#N/A	#N/A	#N/A	#N/A	#N/A	#N/A	#N/A	#N/A	0.201774	1.07617	5	ENSG00000075303	SLC25A40	protein_coding	solute carrier family 25 member 40 [Source:HGNC Symbol;Acc:HGNC:29680]
WASL	#N/A	0.32533	0.371792	0.42165	0.201679	#N/A	#N/A	#N/A	#N/A	#N/A	#N/A	#N/A	#N/A	#N/A	0.404869	5	ENSG00000106299	WASL	protein_coding	WASP like actin nucleation promoting factor [Source:HGNC Symbol;Acc:HGNC:12735]
RCCD1	#N/A	1.2762	0.402745	0.921167	#N/A	#N/A	#N/A	0.201496	#N/A	#N/A	#N/A	#N/A	#N/A	#N/A	1.08542	5	ENSG00000166965	RCCD1	protein_coding	RCC1 domain containing 1 [Source:HGNC Symbol;Acc:HGNC:30457]
PPAN	#N/A	1.10141	0.601873	0.539144	#N/A	#N/A	#N/A	0.201035	#N/A	#N/A	#N/A	#N/A	#N/A	#N/A	0.997113	5	ENSG00000130810	PPAN	protein_coding	peter pan homolog [Source:HGNC Symbol;Acc:HGNC:9227]
GID8	#N/A	0.339168	#N/A	#N/A	#N/A	#N/A	1.14902	0.200896	#N/A	#N/A	#N/A	0.218694	0.296893	#N/A	#N/A	5	ENSG00000101193	GID8	protein_coding	GID complex subunit 8 homolog [Source:HGNC Symbol;Acc:HGNC:15857]
RASAL2	#N/A	#N/A	#N/A	#N/A	#N/A	0.314785	#N/A	#N/A	#N/A	0.200807	#N/A	0.925822	1.02493	1.08624	#N/A	5	ENSG00000075391	RASAL2	protein_coding	RAS protein activator like 2 [Source:HGNC Symbol;Acc:HGNC:9874]
LRRC28	#N/A	0.20015	0.533511	0.56041	0.547122	#N/A	#N/A	#N/A	#N/A	#N/A	#N/A	#N/A	#N/A	#N/A	0.433601	5	ENSG00000168904	LRRC28	protein_coding	leucine rich repeat containing 28 [Source:HGNC Symbol;Acc:HGNC:28355]
ZNF776	#N/A	0.46064	0.359376	#N/A	0.484002	#N/A	#N/A	0.199065	#N/A	#N/A	#N/A	#N/A	#N/A	#N/A	0.642569	5	ENSG00000152443	ZNF776	protein_coding	zinc finger protein 776 [Source:HGNC Symbol;Acc:HGNC:26765]
KLC1-AS1	#N/A	#N/A	0.297283	0.75498	#N/A	#N/A	1.03238	0.343616	#N/A	0.19905	#N/A	#N/A	#N/A	#N/A	#N/A	5	ENSG00000246451	KLC1-AS1	lncRNA	KLC1 antisense RNA 1 [Source:HGNC Symbol;Acc:HGNC:56065]
SEC24A	#N/A	0.459207	0.197076	0.845172	0.443984	#N/A	#N/A	#N/A	#N/A	#N/A	#N/A	#N/A	#N/A	#N/A	0.77129	5	ENSG00000113615	SEC24A	protein_coding	SEC24 homolog A, COPII coat complex component [Source:HGNC Symbol;Acc:HGNC:10703]
UFM1	#N/A	#N/A	#N/A	#N/A	#N/A	0.263548	#N/A	0.199107	#N/A	0.319187	#N/A	0.196683	0.402903	#N/A	#N/A	5	ENSG00000120686	UFM1	protein_coding	ubiquitin fold modifier 1 [Source:HGNC Symbol;Acc:HGNC:20597]
SBF2	#N/A	#N/A	#N/A	#N/A	#N/A	0.229477	0.805719	#N/A	#N/A	#N/A	#N/A	0.20543	0.195872	0.233652	#N/A	5	ENSG00000133812	SBF2	protein_coding	SET binding factor 2 [Source:HGNC Symbol;Acc:HGNC:2135]
MARK2	#N/A	0.195809	0.786257	#N/A	0.670093	#N/A	1.24549	#N/A	#N/A	#N/A	#N/A	#N/A	#N/A	#N/A	0.670823	5	ENSG00000072518	MARK2	protein_coding	microtubule affinity regulating kinase 2 [Source:HGNC Symbol;Acc:HGNC:3332]
BANP	#N/A	#N/A	0.461268	#N/A	0.387152	#N/A	0.682407	0.195754	#N/A	#N/A	0.894775	#N/A	#N/A	#N/A	#N/A	5	ENSG00000172530	BANP	protein_coding	BTG3 associated nuclear protein [Source:HGNC Symbol;Acc:HGNC:13450]
BTBD7#011114	#N/A	#N/A	0.305248	0.217854	0.355416	#N/A	0.980585	#N/A	#N/A	#N/A	#N/A	#N/A	#N/A	#N/A	0.195145	5	ENSG00000011114	BTBD7	protein_coding	BTB domain containing 7 [Source:HGNC Symbol;Acc:HGNC:18269]
#259553	#N/A	0.354036	0.749416	0.194786	#N/A	#N/A	#N/A	#N/A	#N/A	#N/A	#N/A	#N/A	#N/A	0.26186	0.543749	5	ENSG00000259553		lncRNA	novel transcript
RHOF	#N/A	0.474944	0.716558	#N/A	1.24921	#N/A	#N/A	0.19451	#N/A	#N/A	#N/A	#N/A	#N/A	#N/A	0.586893	5	ENSG00000139725	RHOF	protein_coding	ras homolog family member F, filopodia associated [Source:HGNC Symbol;Acc:HGNC:15703]
INIP	#N/A	#N/A	0.29704	#N/A	#N/A	#N/A	#N/A	#N/A	#N/A	#N/A	#N/A	0.19303	0.264333	0.292964	0.267236	5	ENSG00000148153	INIP	protein_coding	INTS3 and NABP interacting protein [Source:HGNC Symbol;Acc:HGNC:24994]
SLIRP	#N/A	1.75376	0.897311	1.52332	#N/A	#N/A	#N/A	0.192753	#N/A	#N/A	#N/A	#N/A	#N/A	#N/A	1.55123	5	ENSG00000119705	SLIRP	protein_coding	SRA stem-loop interacting RNA binding protein [Source:HGNC Symbol;Acc:HGNC:20495]
SEC22B	#N/A	#N/A	#N/A	#N/A	#N/A	0.253724	#N/A	0.217823	#N/A	#N/A	#N/A	0.191393	0.368797	0.233952	#N/A	5	ENSG00000265808	SEC22B	protein_coding	SEC22 homolog B, vesicle trafficking protein [Source:HGNC Symbol;Acc:HGNC:10700]
SLTM	#N/A	0.190881	0.432966	0.292643	0.403628	#N/A	#N/A	#N/A	#N/A	#N/A	#N/A	#N/A	#N/A	#N/A	0.7329	5	ENSG00000137776	SLTM	protein_coding	SAFB like transcription modulator [Source:HGNC Symbol;Acc:HGNC:20709]
PAK1IP1#111845	#N/A	0.761222	0.440265	#N/A	#N/A	#N/A	#N/A	#N/A	#N/A	#N/A	#N/A	0.190873	0.29482	#N/A	0.708807	5	ENSG00000111845	PAK1IP1	protein_coding	PAK1 interacting protein 1 [Source:HGNC Symbol;Acc:HGNC:20882]
GABPB1-IT1	#N/A	#N/A	#N/A	#N/A	#N/A	0.317228	0.917421	0.341656	#N/A	#N/A	#N/A	0.190582	0.269008	#N/A	#N/A	5	ENSG00000285410	GABPB1-IT1	lncRNA	GABPB1 intronic transcript [Source:HGNC Symbol;Acc:HGNC:25469]
NRAS	#N/A	#N/A	0.301123	0.765298	0.901111	#N/A	#N/A	0.190551	#N/A	#N/A	#N/A	#N/A	#N/A	#N/A	0.644086	5	ENSG00000213281	NRAS	protein_coding	NRAS proto-oncogene, GTPase [Source:HGNC Symbol;Acc:HGNC:7989]
METTL17	#N/A	0.713871	0.393491	0.934975	0.431	#N/A	#N/A	0.189139	#N/A	#N/A	#N/A	#N/A	#N/A	#N/A	#N/A	5	ENSG00000165792	METTL17	protein_coding	methyltransferase like 17 [Source:HGNC Symbol;Acc:HGNC:19280]
ZDHHC20	0.68669	#N/A	0.443228	#N/A	#N/A	#N/A	#N/A	#N/A	#N/A	#N/A	#N/A	0.240118	0.188927	0.336214	#N/A	5	ENSG00000180776	ZDHHC20	protein_coding	zinc finger DHHC-type palmitoyltransferase 20 [Source:HGNC Symbol;Acc:HGNC:20749]
#261103	1.91014	#N/A	3.10873	3.26972	#N/A	#N/A	#N/A	0.188567	#N/A	#N/A	#N/A	#N/A	#N/A	#N/A	2.7804	5	ENSG00000261103		lncRNA	novel transcript, antisense to CDH13
PPP1R10#204569	#N/A	0.342239	0.237973	0.25682	#N/A	#N/A	#N/A	0.187943	#N/A	#N/A	#N/A	#N/A	#N/A	#N/A	0.40321	5	ENSG00000204569	PPP1R10	protein_coding	protein phosphatase 1 regulatory subunit 10 [Source:HGNC Symbol;Acc:HGNC:9284]
RTTN	#N/A	0.18725	0.69192	0.759365	0.187786	#N/A	#N/A	#N/A	#N/A	#N/A	#N/A	#N/A	#N/A	#N/A	0.422046	5	ENSG00000176225	RTTN	protein_coding	rotatin [Source:HGNC Symbol;Acc:HGNC:18654]
WDR75	#N/A	0.262929	0.324564	0.319822	#N/A	#N/A	#N/A	#N/A	#N/A	#N/A	#N/A	#N/A	#N/A	0.187137	0.517776	5	ENSG00000115368	WDR75	protein_coding	WD repeat domain 75 [Source:HGNC Symbol;Acc:HGNC:25725]
ZNF852#178917	#N/A	0.852672	0.524756	0.514164	#N/A	#N/A	#N/A	0.186863	#N/A	#N/A	#N/A	#N/A	#N/A	#N/A	0.93228	5	ENSG00000178917	ZNF852	protein_coding	zinc finger protein 852 [Source:HGNC Symbol;Acc:HGNC:27713]
RHOT2	#N/A	#N/A	0.287558	#N/A	0.369614	#N/A	1.23194	#N/A	#N/A	#N/A	#N/A	0.186761	#N/A	0.296428	#N/A	5	ENSG00000140983	RHOT2	protein_coding	ras homolog family member T2 [Source:HGNC Symbol;Acc:HGNC:21169]
PEX6	#N/A	0.71419	0.245504	#N/A	#N/A	#N/A	1.18443	0.186595	#N/A	#N/A	#N/A	#N/A	#N/A	#N/A	0.683618	5	ENSG00000124587	PEX6	protein_coding	peroxisomal biogenesis factor 6 [Source:HGNC Symbol;Acc:HGNC:8859]
RPP25L	#N/A	0.84358	1.20514	#N/A	0.507982	#N/A	#N/A	0.184689	#N/A	#N/A	#N/A	#N/A	#N/A	#N/A	0.756774	5	ENSG00000164967	RPP25L	protein_coding	ribonuclease P/MRP subunit p25 like [Source:HGNC Symbol;Acc:HGNC:19909]
NUP133	#N/A	0.377346	0.28397	0.561751	#N/A	0.184394	#N/A	#N/A	#N/A	#N/A	#N/A	#N/A	#N/A	#N/A	0.346041	5	ENSG00000069248	NUP133	protein_coding	nucleoporin 133 [Source:HGNC Symbol;Acc:HGNC:18016]
EPB41L4A-AS1	#N/A	#N/A	#N/A	0.745976	#N/A	#N/A	#N/A	0.184374	#N/A	#N/A	#N/A	0.258804	0.343817	0.35163	#N/A	5	ENSG00000224032	EPB41L4A-AS1	lncRNA	EPB41L4A antisense RNA 1 [Source:HGNC Symbol;Acc:HGNC:30749]
ZFYVE16	0.679917	0.252685	0.192023	#N/A	0.3116	#N/A	#N/A	#N/A	#N/A	#N/A	#N/A	#N/A	#N/A	#N/A	0.1838	5	ENSG00000039319	ZFYVE16	protein_coding	zinc finger FYVE-type containing 16 [Source:HGNC Symbol;Acc:HGNC:20756]
PSMF1	#N/A	#N/A	0.284222	#N/A	#N/A	#N/A	0.719146	#N/A	#N/A	#N/A	#N/A	0.183225	0.408912	0.315423	#N/A	5	ENSG00000125818	PSMF1	protein_coding	proteasome inhibitor subunit 1 [Source:HGNC Symbol;Acc:HGNC:9571]
ZNF850	#N/A	#N/A	#N/A	#N/A	#N/A	0.746934	#N/A	0.18299	#N/A	#N/A	#N/A	0.352478	0.299438	0.417649	#N/A	5	ENSG00000267041	ZNF850	protein_coding	zinc finger protein 850 [Source:HGNC Symbol;Acc:HGNC:27994]
NAPA-AS1	#N/A	0.547093	0.629405	#N/A	#N/A	#N/A	1.33755	0.182299	#N/A	#N/A	#N/A	#N/A	0.268747	#N/A	#N/A	5	ENSG00000268061	NAPA-AS1	lncRNA	NAPA antisense RNA 1 [Source:HGNC Symbol;Acc:HGNC:44118]
POMZP3#146707	#N/A	0.269041	0.181993	0.82195	#N/A	#N/A	1.01229	#N/A	#N/A	#N/A	#N/A	#N/A	#N/A	#N/A	0.330701	5	ENSG00000146707	POMZP3	protein_coding	POM121 and ZP3 fusion [Source:HGNC Symbol;Acc:HGNC:9203]
SPDYE21	#N/A	0.567891	0.439477	2.0162	#N/A	#N/A	#N/A	#N/A	#N/A	#N/A	#N/A	0.18197	#N/A	0.291183	#N/A	5	ENSG00000230358	SPDYE21	protein_coding	speedy/RINGO cell cycle regulator family member E21 [Source:HGNC Symbol;Acc:HGNC:51517]
ARHGAP21	#N/A	#N/A	#N/A	0.328143	#N/A	0.18164	#N/A	#N/A	#N/A	#N/A	#N/A	0.23795	0.269539	0.296928	#N/A	5	ENSG00000107863	ARHGAP21	protein_coding	Rho GTPase activating protein 21 [Source:HGNC Symbol;Acc:HGNC:23725]
MCM3AP-AS1	#N/A	0.338547	0.663164	#N/A	#N/A	#N/A	1.43715	0.181348	#N/A	#N/A	#N/A	#N/A	#N/A	#N/A	0.544302	5	ENSG00000215424	MCM3AP-AS1	lncRNA	MCM3AP antisense RNA 1 [Source:HGNC Symbol;Acc:HGNC:16417]
RSBN1	0.690751	#N/A	0.460847	0.241667	0.25723	#N/A	#N/A	0.181137	#N/A	#N/A	#N/A	#N/A	#N/A	#N/A	#N/A	5	ENSG00000081019	RSBN1	protein_coding	round spermatid basic protein 1 [Source:HGNC Symbol;Acc:HGNC:25642]
ST7	#N/A	0.350768	0.181088	0.947582	0.615093	#N/A	#N/A	#N/A	#N/A	#N/A	#N/A	#N/A	#N/A	#N/A	0.94519	5	ENSG00000004866	ST7	protein_coding	suppression of tumorigenicity 7 [Source:HGNC Symbol;Acc:HGNC:11351]
ANXA2R-OT1	#N/A	#N/A	0.441811	0.466965	0.28228	#N/A	#N/A	0.179923	#N/A	#N/A	#N/A	#N/A	#N/A	#N/A	0.36078	5	ENSG00000177738	ANXA2R-OT1	lncRNA	ANXA2R overlapping transcript [Source:HGNC Symbol;Acc:HGNC:48996]
CSE1L	#N/A	0.415871	0.322079	#N/A	#N/A	#N/A	0.779902	0.179615	#N/A	#N/A	#N/A	#N/A	#N/A	#N/A	0.522887	5	ENSG00000124207	CSE1L	protein_coding	chromosome segregation 1 like [Source:HGNC Symbol;Acc:HGNC:2431]
KDM4B	#N/A	#N/A	0.304622	0.392872	0.179341	#N/A	0.999959	#N/A	#N/A	#N/A	#N/A	#N/A	#N/A	#N/A	0.311346	5	ENSG00000127663	KDM4B	protein_coding	lysine demethylase 4B [Source:HGNC Symbol;Acc:HGNC:29136]
IMPA2	#N/A	1.82099	1.65279	1.87717	1.64089	#N/A	#N/A	0.179294	#N/A	#N/A	#N/A	#N/A	#N/A	#N/A	#N/A	5	ENSG00000141401	IMPA2	protein_coding	inositol monophosphatase 2 [Source:HGNC Symbol;Acc:HGNC:6051]
GPHN	#N/A	#N/A	0.502749	1.78724	0.814695	#N/A	0.649552	#N/A	#N/A	#N/A	#N/A	#N/A	#N/A	#N/A	0.178778	5	ENSG00000171723	GPHN	protein_coding	gephyrin [Source:HGNC Symbol;Acc:HGNC:15465]
ZNF75A	#N/A	#N/A	0.239647	#N/A	#N/A	#N/A	1.1087	#N/A	#N/A	#N/A	#N/A	0.265827	0.178674	0.309143	#N/A	5	ENSG00000162086	ZNF75A	protein_coding	zinc finger protein 75a [Source:HGNC Symbol;Acc:HGNC:13146]
FBXO4	#N/A	0.439989	#N/A	#N/A	#N/A	#N/A	#N/A	#N/A	#N/A	#N/A	#N/A	0.178114	0.268749	0.257597	0.953566	5	ENSG00000151876	FBXO4	protein_coding	F-box protein 4 [Source:HGNC Symbol;Acc:HGNC:13583]
THUMPD3-AS1	#N/A	0.29493	#N/A	0.474483	#N/A	#N/A	0.793205	0.177245	#N/A	#N/A	#N/A	#N/A	#N/A	#N/A	0.203111	5	ENSG00000206573	THUMPD3-AS1	lncRNA	THUMPD3 antisense RNA 1 [Source:HGNC Symbol;Acc:HGNC:44478]
LINC00862	#N/A	#N/A	0.856003	0.358054	0.621084	#N/A	#N/A	0.173403	#N/A	#N/A	#N/A	#N/A	#N/A	#N/A	1.17339	5	ENSG00000203721	LINC00862	lncRNA	long intergenic non-protein coding RNA 862 [Source:HGNC Symbol;Acc:HGNC:21901]
CDC23	#N/A	0.331508	0.339169	0.588557	#N/A	#N/A	#N/A	0.172851	#N/A	#N/A	#N/A	#N/A	#N/A	#N/A	0.336298	5	ENSG00000094880	CDC23	protein_coding	cell division cycle 23 [Source:HGNC Symbol;Acc:HGNC:1724]
#238102	#N/A	#N/A	0.493511	0.17743	#N/A	#N/A	#N/A	#N/A	#N/A	#N/A	#N/A	1.75545	0.172666	#N/A	0.383006	5	ENSG00000238102		lncRNA	novel transcript
DCP1A	#N/A	0.171803	0.275742	0.358029	0.362828	#N/A	#N/A	#N/A	#N/A	#N/A	#N/A	#N/A	#N/A	#N/A	0.248415	5	ENSG00000272886	DCP1A	protein_coding	decapping mRNA 1A [Source:HGNC Symbol;Acc:HGNC:18714]
EDDM13	#N/A	0.722157	#N/A	#N/A	#N/A	0.597585	#N/A	#N/A	#N/A	#N/A	#N/A	0.170987	0.346572	0.397527	#N/A	5	ENSG00000267710	EDDM13	protein_coding	epididymal protein 13 [Source:HGNC Symbol;Acc:HGNC:53168]
PNMT	#N/A	1.48551	2.43414	2.7982	#N/A	#N/A	#N/A	0.170839	#N/A	#N/A	#N/A	#N/A	#N/A	#N/A	2.89989	5	ENSG00000141744	PNMT	protein_coding	phenylethanolamine N-methyltransferase [Source:HGNC Symbol;Acc:HGNC:9160]
EIF3H	#N/A	#N/A	#N/A	#N/A	#N/A	#N/A	#N/A	#N/A	#N/A	0.28203	#N/A	0.170761	0.601629	0.207943	0.458217	5	ENSG00000147677	EIF3H	protein_coding	eukaryotic translation initiation factor 3 subunit H [Source:HGNC Symbol;Acc:HGNC:3273]
MPRIP	#N/A	#N/A	0.890708	1.29464	#N/A	#N/A	0.789628	0.169441	#N/A	#N/A	0.304763	#N/A	#N/A	#N/A	#N/A	5	ENSG00000133030	MPRIP	protein_coding	myosin phosphatase Rho interacting protein [Source:HGNC Symbol;Acc:HGNC:30321]
ZNF410	#N/A	0.203051	0.295813	0.528983	0.201154	#N/A	#N/A	#N/A	#N/A	#N/A	#N/A	0.169107	#N/A	#N/A	#N/A	5	ENSG00000119725	ZNF410	protein_coding	zinc finger protein 410 [Source:HGNC Symbol;Acc:HGNC:20144]
SLC25A17	#N/A	0.168847	0.448723	0.775878	0.364591	#N/A	#N/A	#N/A	#N/A	#N/A	#N/A	#N/A	#N/A	#N/A	0.428336	5	ENSG00000100372	SLC25A17	protein_coding	solute carrier family 25 member 17 [Source:HGNC Symbol;Acc:HGNC:10987]
#226471	#N/A	#N/A	#N/A	#N/A	#N/A	0.259076	#N/A	#N/A	#N/A	#N/A	#N/A	0.249429	0.16843	0.266365	0.306786	5	ENSG00000226471		lncRNA	novel transcript
PER3	#N/A	#N/A	#N/A	0.405037	0.452067	#N/A	0.900335	0.167933	#N/A	#N/A	0.312539	#N/A	#N/A	#N/A	#N/A	5	ENSG00000049246	PER3	protein_coding	period circadian regulator 3 [Source:HGNC Symbol;Acc:HGNC:8847]
UNKL	#N/A	#N/A	#N/A	#N/A	#N/A	0.428342	#N/A	0.208707	#N/A	#N/A	#N/A	0.255307	0.167372	0.323015	#N/A	5	ENSG00000059145	UNKL	protein_coding	unk like zinc finger [Source:HGNC Symbol;Acc:HGNC:14184]
ANGPT2	#N/A	#N/A	0.334703	0.770687	0.424728	#N/A	#N/A	0.167084	#N/A	0.223284	#N/A	#N/A	#N/A	#N/A	#N/A	5	ENSG00000091879	ANGPT2	protein_coding	angiopoietin 2 [Source:HGNC Symbol;Acc:HGNC:485]
COX7A2	#N/A	0.778282	1.44629	0.399327	#N/A	#N/A	#N/A	#N/A	#N/A	#N/A	#N/A	1.43406	#N/A	0.16678	#N/A	5	ENSG00000112695	COX7A2	protein_coding	cytochrome c oxidase subunit 7A2 [Source:HGNC Symbol;Acc:HGNC:2288]
UTP20	#N/A	0.370468	0.220775	0.649825	#N/A	#N/A	#N/A	0.166431	#N/A	#N/A	#N/A	#N/A	#N/A	#N/A	0.324076	5	ENSG00000120800	UTP20	protein_coding	UTP20 small subunit processome component [Source:HGNC Symbol;Acc:HGNC:17897]
TUBGCP4	#N/A	0.468479	0.220113	#N/A	#N/A	#N/A	#N/A	#N/A	#N/A	#N/A	#N/A	0.247911	0.166407	#N/A	0.268565	5	ENSG00000137822	TUBGCP4	protein_coding	tubulin gamma complex associated protein 4 [Source:HGNC Symbol;Acc:HGNC:16691]
KPNB1-DT	#N/A	0.23884	0.34897	0.673979	#N/A	#N/A	#N/A	#N/A	#N/A	#N/A	#N/A	#N/A	0.166306	0.205098	#N/A	5	ENSG00000263766	KPNB1-DT	lncRNA	KPNB1 divergent transcript [Source:HGNC Symbol;Acc:HGNC:55336]
NME9	#N/A	0.58688	0.774038	0.718403	#N/A	#N/A	#N/A	0.166041	#N/A	#N/A	#N/A	#N/A	#N/A	#N/A	0.637208	5	ENSG00000181322	NME9	protein_coding	NME/NM23 family member 9 [Source:HGNC Symbol;Acc:HGNC:21343]
CASK	#N/A	#N/A	#N/A	#N/A	0.190311	0.165859	#N/A	#N/A	#N/A	#N/A	#N/A	0.17995	0.207807	0.228421	#N/A	5	ENSG00000147044	CASK	protein_coding	calcium/calmodulin dependent serine protein kinase [Source:HGNC Symbol;Acc:HGNC:1497]
SARS1	#N/A	0.253811	#N/A	#N/A	#N/A	#N/A	0.687486	0.200233	#N/A	0.16577	#N/A	#N/A	0.376798	#N/A	#N/A	5	ENSG00000031698	SARS1	protein_coding	seryl-tRNA synthetase 1 [Source:HGNC Symbol;Acc:HGNC:10537]
NPIPB5#243716	#N/A	#N/A	0.219933	#N/A	#N/A	#N/A	1.42657	#N/A	#N/A	#N/A	#N/A	0.183521	#N/A	0.164377	0.269452	5	ENSG00000243716	NPIPB5	protein_coding	nuclear pore complex interacting protein family member B5 [Source:HGNC Symbol;Acc:HGNC:37233]
POLR1C	#N/A	0.362782	#N/A	0.490156	#N/A	#N/A	1.02409	0.164039	#N/A	#N/A	#N/A	#N/A	#N/A	#N/A	0.166787	5	ENSG00000171453	POLR1C	protein_coding	RNA polymerase I and III subunit C [Source:HGNC Symbol;Acc:HGNC:20194]
ZNF195	#N/A	#N/A	0.681902	#N/A	#N/A	#N/A	0.939926	#N/A	#N/A	#N/A	#N/A	0.163906	#N/A	0.30835	0.408653	5	ENSG00000005801	ZNF195	protein_coding	zinc finger protein 195 [Source:HGNC Symbol;Acc:HGNC:12986]
OLA1	#N/A	0.373488	0.726267	0.418106	0.162853	#N/A	#N/A	#N/A	#N/A	#N/A	#N/A	#N/A	#N/A	#N/A	0.597739	5	ENSG00000138430	OLA1	protein_coding	Obg like ATPase 1 [Source:HGNC Symbol;Acc:HGNC:28833]
BBS4	0.860597	0.648916	#N/A	0.515574	#N/A	#N/A	#N/A	#N/A	#N/A	#N/A	#N/A	0.202239	0.161925	#N/A	#N/A	5	ENSG00000140463	BBS4	protein_coding	Bardet-Biedl syndrome 4 [Source:HGNC Symbol;Acc:HGNC:969]
CCDC117	#N/A	0.636143	0.440021	#N/A	0.422922	#N/A	#N/A	0.161536	#N/A	#N/A	#N/A	#N/A	#N/A	#N/A	0.996077	5	ENSG00000159873	CCDC117	protein_coding	coiled-coil domain containing 117 [Source:HGNC Symbol;Acc:HGNC:26599]
GTF2IRD2	#N/A	1.3422	0.325879	1.04516	0.160478	#N/A	#N/A	#N/A	#N/A	#N/A	#N/A	#N/A	#N/A	#N/A	0.450522	5	ENSG00000196275	GTF2IRD2	protein_coding	GTF2I repeat domain containing 2 [Source:HGNC Symbol;Acc:HGNC:30775]
DMXL1	#N/A	0.515487	0.353693	0.16043	0.275265	#N/A	#N/A	#N/A	#N/A	#N/A	#N/A	#N/A	#N/A	#N/A	0.357246	5	ENSG00000172869	DMXL1	protein_coding	Dmx like 1 [Source:HGNC Symbol;Acc:HGNC:2937]
PCCA	#N/A	#N/A	#N/A	0.363972	#N/A	0.181877	#N/A	#N/A	#N/A	#N/A	#N/A	0.162628	0.160394	0.348421	#N/A	5	ENSG00000175198	PCCA	protein_coding	propionyl-CoA carboxylase subunit alpha [Source:HGNC Symbol;Acc:HGNC:8653]
MIR99AHG	#N/A	1.87462	#N/A	1.47152	#N/A	0.235149	#N/A	#N/A	#N/A	#N/A	#N/A	#N/A	#N/A	0.158336	0.974078	5	ENSG00000215386	MIR99AHG	lncRNA	mir-99a-let-7c cluster host gene [Source:HGNC Symbol;Acc:HGNC:1274]
TPI1	#N/A	#N/A	0.450653	0.158025	0.272687	#N/A	#N/A	1.36345	#N/A	#N/A	#N/A	#N/A	#N/A	#N/A	0.708017	5	ENSG00000111669	TPI1	protein_coding	triosephosphate isomerase 1 [Source:HGNC Symbol;Acc:HGNC:12009]
PABPN1	#N/A	0.245004	#N/A	0.462396	#N/A	#N/A	0.960737	0.262331	#N/A	#N/A	#N/A	#N/A	#N/A	#N/A	0.15787	5	ENSG00000100836	PABPN1	protein_coding	poly(A) binding protein nuclear 1 [Source:HGNC Symbol;Acc:HGNC:8565]
LINC00534	#N/A	0.773791	#N/A	1.50539	0.474311	#N/A	#N/A	#N/A	#N/A	#N/A	#N/A	0.157813	#N/A	#N/A	0.918604	5	ENSG00000253394	LINC00534	lncRNA	long intergenic non-protein coding RNA 534 [Source:HGNC Symbol;Acc:HGNC:43643]
PTPN1	0.796396	#N/A	0.157446	#N/A	#N/A	#N/A	#N/A	#N/A	#N/A	#N/A	#N/A	0.19328	0.173364	0.168962	#N/A	5	ENSG00000196396	PTPN1	protein_coding	protein tyrosine phosphatase non-receptor type 1 [Source:HGNC Symbol;Acc:HGNC:9642]
EXOC7	#N/A	0.271102	0.157031	0.612005	0.242853	#N/A	#N/A	#N/A	#N/A	#N/A	#N/A	#N/A	#N/A	#N/A	0.382308	5	ENSG00000182473	EXOC7	protein_coding	exocyst complex component 7 [Source:HGNC Symbol;Acc:HGNC:23214]
HJV	#N/A	0.944784	0.429932	0.156799	0.223857	#N/A	#N/A	#N/A	#N/A	#N/A	#N/A	#N/A	#N/A	#N/A	0.292307	5	ENSG00000168509	HJV	protein_coding	hemojuvelin BMP co-receptor [Source:HGNC Symbol;Acc:HGNC:4887]
ZNF771	#N/A	1.13123	0.866538	2.0182	#N/A	#N/A	#N/A	0.156599	#N/A	#N/A	#N/A	#N/A	#N/A	#N/A	1.01453	5	ENSG00000179965	ZNF771	protein_coding	zinc finger protein 771 [Source:HGNC Symbol;Acc:HGNC:29653]
FAM168A	#N/A	0.156241	0.778209	0.475453	0.827414	#N/A	#N/A	#N/A	#N/A	#N/A	#N/A	#N/A	#N/A	#N/A	0.347719	5	ENSG00000054965	FAM168A	protein_coding	family with sequence similarity 168 member A [Source:HGNC Symbol;Acc:HGNC:28999]
AMT	0.995708	0.549741	0.156002	1.38089	0.528043	#N/A	#N/A	#N/A	#N/A	#N/A	#N/A	#N/A	#N/A	#N/A	#N/A	5	ENSG00000145020	AMT	protein_coding	aminomethyltransferase [Source:HGNC Symbol;Acc:HGNC:473]
KCNJ11	#N/A	0.179295	0.211963	0.155615	0.180919	#N/A	#N/A	#N/A	#N/A	#N/A	#N/A	#N/A	#N/A	#N/A	0.202039	5	ENSG00000187486	KCNJ11	protein_coding	potassium inwardly rectifying channel subfamily J member 11 [Source:HGNC Symbol;Acc:HGNC:6257]
TRMT13	#N/A	0.376915	0.24669	0.366499	#N/A	#N/A	#N/A	0.155509	#N/A	#N/A	#N/A	#N/A	#N/A	#N/A	0.59651	5	ENSG00000122435	TRMT13	protein_coding	tRNA methyltransferase 13 homolog [Source:HGNC Symbol;Acc:HGNC:25502]
TAF4#130699	#N/A	0.155321	1.10965	#N/A	0.930777	#N/A	1.14804	#N/A	#N/A	#N/A	#N/A	#N/A	#N/A	#N/A	0.539462	5	ENSG00000130699	TAF4	protein_coding	TATA-box binding protein associated factor 4 [Source:HGNC Symbol;Acc:HGNC:11537]
ASXL2	0.94431	0.154959	0.714245	#N/A	0.747055	#N/A	#N/A	#N/A	#N/A	#N/A	#N/A	#N/A	#N/A	#N/A	0.497822	5	ENSG00000143970	ASXL2	protein_coding	ASXL transcriptional regulator 2 [Source:HGNC Symbol;Acc:HGNC:23805]
TTC19	#N/A	#N/A	0.226538	0.460057	#N/A	#N/A	0.808031	0.192304	#N/A	#N/A	#N/A	#N/A	#N/A	#N/A	0.154466	5	ENSG00000011295	TTC19	protein_coding	tetratricopeptide repeat domain 19 [Source:HGNC Symbol;Acc:HGNC:26006]
RPP30	#N/A	0.682486	0.258531	0.388391	#N/A	#N/A	#N/A	0.154429	#N/A	#N/A	#N/A	#N/A	#N/A	#N/A	0.448764	5	ENSG00000148688	RPP30	protein_coding	ribonuclease P/MRP subunit p30 [Source:HGNC Symbol;Acc:HGNC:17688]
BLZF1	#N/A	#N/A	#N/A	#N/A	#N/A	0.246193	#N/A	0.17189	#N/A	#N/A	#N/A	0.154355	0.269209	0.299128	#N/A	5	ENSG00000117475	BLZF1	protein_coding	basic leucine zipper nuclear factor 1 [Source:HGNC Symbol;Acc:HGNC:1065]
#230001	#N/A	#N/A	0.743403	#N/A	#N/A	#N/A	#N/A	#N/A	#N/A	#N/A	#N/A	1.25567	0.300785	0.153863	0.433028	5	ENSG00000230001		lncRNA	novel transcript
PPM1D	#N/A	#N/A	0.486067	#N/A	0.377298	#N/A	1.28818	0.153786	#N/A	#N/A	0.457075	#N/A	#N/A	#N/A	#N/A	5	ENSG00000170836	PPM1D	protein_coding	protein phosphatase, Mg2+/Mn2+ dependent 1D [Source:HGNC Symbol;Acc:HGNC:9277]
#258824	#N/A	1.11084	0.811444	0.984962	#N/A	#N/A	#N/A	0.153089	#N/A	#N/A	#N/A	#N/A	#N/A	#N/A	1.12359	5	ENSG00000258824		lncRNA	novel transcript
MAN2C1	#N/A	#N/A	#N/A	#N/A	#N/A	0.213514	1.51491	0.152982	#N/A	#N/A	#N/A	0.157576	#N/A	0.17567	#N/A	5	ENSG00000140400	MAN2C1	protein_coding	mannosidase alpha class 2C member 1 [Source:HGNC Symbol;Acc:HGNC:6827]
MAPRE3	#N/A	1.71571	1.77765	1.98955	1.36198	#N/A	#N/A	0.152506	#N/A	#N/A	#N/A	#N/A	#N/A	#N/A	#N/A	5	ENSG00000084764	MAPRE3	protein_coding	microtubule associated protein RP/EB family member 3 [Source:HGNC Symbol;Acc:HGNC:6892]
MINPP1	#N/A	#N/A	0.26423	0.540402	#N/A	#N/A	#N/A	#N/A	#N/A	#N/A	#N/A	0.151866	0.312756	#N/A	0.323201	5	ENSG00000107789	MINPP1	protein_coding	multiple inositol-polyphosphate phosphatase 1 [Source:HGNC Symbol;Acc:HGNC:7102]
UHMK1	#N/A	#N/A	0.487418	0.469971	0.717403	#N/A	#N/A	0.150129	#N/A	#N/A	#N/A	#N/A	#N/A	#N/A	1.00658	5	ENSG00000152332	UHMK1	protein_coding	U2AF homology motif kinase 1 [Source:HGNC Symbol;Acc:HGNC:19683]
INPP5B	#N/A	#N/A	0.149659	#N/A	0.55088	#N/A	#N/A	#N/A	#N/A	#N/A	#N/A	0.184617	0.206369	0.482307	#N/A	5	ENSG00000204084	INPP5B	protein_coding	inositol polyphosphate-5-phosphatase B [Source:HGNC Symbol;Acc:HGNC:6077]
OGT	#N/A	0.39011	#N/A	0.22143	#N/A	#N/A	0.851424	0.149437	#N/A	#N/A	#N/A	#N/A	#N/A	#N/A	0.42125	5	ENSG00000147162	OGT	protein_coding	O-linked N-acetylglucosamine (GlcNAc) transferase [Source:HGNC Symbol;Acc:HGNC:8127]
DIAPH2-AS1	#N/A	0.801259	0.690439	1.33664	0.97588	#N/A	#N/A	#N/A	#N/A	0.148746	#N/A	#N/A	#N/A	#N/A	#N/A	5	ENSG00000236256	DIAPH2-AS1	lncRNA	DIAPH2 antisense RNA 1 [Source:HGNC Symbol;Acc:HGNC:16972]
MARS1	#N/A	0.214413	0.438005	#N/A	0.513815	#N/A	#N/A	0.147572	#N/A	#N/A	#N/A	#N/A	#N/A	#N/A	0.469125	5	ENSG00000166986	MARS1	protein_coding	methionyl-tRNA synthetase 1 [Source:HGNC Symbol;Acc:HGNC:6898]
FNDC3B	#N/A	#N/A	#N/A	0.464123	#N/A	0.147534	0.421898	#N/A	#N/A	#N/A	#N/A	0.236901	0.250219	#N/A	#N/A	5	ENSG00000075420	FNDC3B	protein_coding	fibronectin type III domain containing 3B [Source:HGNC Symbol;Acc:HGNC:24670]
LYPLA1	#N/A	#N/A	1.15268	#N/A	0.746092	#N/A	#N/A	#N/A	#N/A	#N/A	#N/A	#N/A	0.43818	0.146525	0.840989	5	ENSG00000120992	LYPLA1	protein_coding	lysophospholipase 1 [Source:HGNC Symbol;Acc:HGNC:6737]
MPPE1	#N/A	0.650947	0.634341	#N/A	1.06933	#N/A	#N/A	#N/A	#N/A	#N/A	#N/A	0.146046	#N/A	#N/A	0.868817	5	ENSG00000154889	MPPE1	protein_coding	metallophosphoesterase 1 [Source:HGNC Symbol;Acc:HGNC:15988]
EXO5-DT	#N/A	0.494717	0.220929	0.726948	#N/A	#N/A	#N/A	#N/A	#N/A	#N/A	#N/A	#N/A	0.145933	#N/A	0.632448	5	ENSG00000238287	EXO5-DT	lncRNA	EXO5 divergent transcript [Source:HGNC Symbol;Acc:HGNC:55647]
CCS	#N/A	0.589719	#N/A	0.53536	0.213405	#N/A	#N/A	0.145671	#N/A	#N/A	#N/A	#N/A	#N/A	#N/A	0.419879	5	ENSG00000173992	CCS	protein_coding	copper chaperone for superoxide dismutase [Source:HGNC Symbol;Acc:HGNC:1613]
SUPT6H	#N/A	#N/A	0.285572	#N/A	#N/A	#N/A	1.71053	#N/A	#N/A	#N/A	#N/A	0.145128	0.148335	#N/A	0.326512	5	ENSG00000109111	SUPT6H	protein_coding	SPT6 homolog, histone chaperone and transcription elongation factor [Source:HGNC Symbol;Acc:HGNC:11470]
YTHDC1#083896	#N/A	#N/A	#N/A	#N/A	#N/A	0.261514	#N/A	0.144869	#N/A	#N/A	#N/A	0.153365	0.312137	0.267666	#N/A	5	ENSG00000083896	YTHDC1	protein_coding	YTH domain containing 1 [Source:HGNC Symbol;Acc:HGNC:30626]
PDCD7	#N/A	0.314574	0.27624	0.460268	#N/A	#N/A	#N/A	0.143889	#N/A	#N/A	#N/A	#N/A	#N/A	#N/A	0.236632	5	ENSG00000090470	PDCD7	protein_coding	programmed cell death 7 [Source:HGNC Symbol;Acc:HGNC:8767]
AMD1	0.976689	#N/A	0.886986	#N/A	0.874419	#N/A	#N/A	0.143614	#N/A	#N/A	#N/A	#N/A	#N/A	#N/A	0.939609	5	ENSG00000123505	AMD1	protein_coding	adenosylmethionine decarboxylase 1 [Source:HGNC Symbol;Acc:HGNC:457]
#233912	#N/A	0.418967	0.339135	0.523847	#N/A	#N/A	#N/A	0.143582	#N/A	#N/A	#N/A	#N/A	#N/A	#N/A	0.5883	5	ENSG00000233912		lncRNA	novel transcript, antisense to ARL8B
FGFR1	#N/A	#N/A	#N/A	#N/A	#N/A	0.331638	#N/A	0.14319	#N/A	#N/A	#N/A	0.656395	0.774487	0.694385	#N/A	5	ENSG00000077782	FGFR1	protein_coding	fibroblast growth factor receptor 1 [Source:HGNC Symbol;Acc:HGNC:3688]
EPC2	0.662287	0.142859	#N/A	#N/A	#N/A	#N/A	0.990849	#N/A	#N/A	#N/A	#N/A	0.14336	0.153433	#N/A	#N/A	5	ENSG00000135999	EPC2	protein_coding	enhancer of polycomb homolog 2 [Source:HGNC Symbol;Acc:HGNC:24543]
PDE5A	#N/A	0.788597	#N/A	1.7606	0.429386	#N/A	#N/A	0.298506	#N/A	0.142101	#N/A	#N/A	#N/A	#N/A	#N/A	5	ENSG00000138735	PDE5A	protein_coding	phosphodiesterase 5A [Source:HGNC Symbol;Acc:HGNC:8784]
UTP23	#N/A	0.777555	0.308057	0.961306	#N/A	#N/A	#N/A	0.140989	#N/A	#N/A	#N/A	#N/A	#N/A	#N/A	0.56451	5	ENSG00000147679	UTP23	protein_coding	UTP23 small subunit processome component [Source:HGNC Symbol;Acc:HGNC:28224]
NAT9	#N/A	0.320438	#N/A	0.489977	#N/A	#N/A	1.14395	0.204138	#N/A	#N/A	#N/A	0.139585	#N/A	#N/A	#N/A	5	ENSG00000109065	NAT9	protein_coding	N-acetyltransferase 9 (putative) [Source:HGNC Symbol;Acc:HGNC:23133]
RNF185	#N/A	#N/A	0.340585	0.488891	#N/A	#N/A	1.16124	0.139454	#N/A	#N/A	#N/A	0.174307	#N/A	#N/A	#N/A	5	ENSG00000138942	RNF185	protein_coding	ring finger protein 185 [Source:HGNC Symbol;Acc:HGNC:26783]
ZHX2	#N/A	0.840338	0.179831	1.18004	#N/A	#N/A	#N/A	#N/A	#N/A	#N/A	#N/A	0.139424	#N/A	#N/A	0.809856	5	ENSG00000178764	ZHX2	protein_coding	zinc fingers and homeoboxes 2 [Source:HGNC Symbol;Acc:HGNC:18513]
PLA2G4E-AS1	#N/A	#N/A	0.398881	0.174194	0.183832	#N/A	#N/A	#N/A	#N/A	#N/A	#N/A	#N/A	0.138625	#N/A	0.224661	5	ENSG00000246740	PLA2G4E-AS1	lncRNA	PLA2G4E antisense RNA 1 [Source:HGNC Symbol;Acc:HGNC:51419]
TMEM140	#N/A	#N/A	1.27184	0.749188	1.33614	#N/A	#N/A	0.138383	#N/A	#N/A	#N/A	#N/A	#N/A	#N/A	1.52475	5	ENSG00000146859	TMEM140	protein_coding	transmembrane protein 140 [Source:HGNC Symbol;Acc:HGNC:21870]
LRRC41	#N/A	0.504777	0.260358	0.636877	#N/A	#N/A	#N/A	0.138199	#N/A	#N/A	#N/A	#N/A	#N/A	#N/A	0.644855	5	ENSG00000132128	LRRC41	protein_coding	leucine rich repeat containing 41 [Source:HGNC Symbol;Acc:HGNC:16917]
CTTN#085733	#N/A	#N/A	#N/A	2.2302	#N/A	0.271432	1.05752	#N/A	#N/A	#N/A	#N/A	0.155965	0.137097	#N/A	#N/A	5	ENSG00000085733	CTTN	protein_coding	cortactin [Source:HGNC Symbol;Acc:HGNC:3338]
DDX18	0.822913	0.15118	0.136487	0.345394	#N/A	#N/A	#N/A	0.211721	#N/A	#N/A	#N/A	#N/A	#N/A	#N/A	#N/A	5	ENSG00000088205	DDX18	protein_coding	DEAD-box helicase 18 [Source:HGNC Symbol;Acc:HGNC:2741]
VPS52#223501	#N/A	#N/A	0.451047	#N/A	0.310544	#N/A	1.13161	0.135923	#N/A	#N/A	#N/A	#N/A	#N/A	#N/A	0.712299	5	ENSG00000223501	VPS52	protein_coding	VPS52 subunit of GARP complex [Source:HGNC Symbol;Acc:HGNC:10518]
ARID1A	#N/A	#N/A	0.201603	#N/A	0.246206	#N/A	1.04687	0.135703	#N/A	#N/A	0.298242	#N/A	#N/A	#N/A	#N/A	5	ENSG00000117713	ARID1A	protein_coding	AT-rich interaction domain 1A [Source:HGNC Symbol;Acc:HGNC:11110]
HPS4	#N/A	0.629727	0.336898	#N/A	#N/A	#N/A	1.2821	#N/A	#N/A	#N/A	#N/A	0.135645	#N/A	#N/A	0.508529	5	ENSG00000100099	HPS4	protein_coding	HPS4 biogenesis of lysosomal organelles complex 3 subunit 2 [Source:HGNC Symbol;Acc:HGNC:15844]
SMG7	0.716427	#N/A	0.357133	#N/A	0.329397	#N/A	0.626919	0.13448	#N/A	#N/A	#N/A	#N/A	#N/A	#N/A	#N/A	5	ENSG00000116698	SMG7	protein_coding	SMG7 nonsense mediated mRNA decay factor [Source:HGNC Symbol;Acc:HGNC:16792]
CWC22	#N/A	0.215911	#N/A	#N/A	#N/A	#N/A	#N/A	0.134209	#N/A	#N/A	#N/A	0.14233	0.189995	0.194093	#N/A	5	ENSG00000163510	CWC22	protein_coding	CWC22 spliceosome associated protein homolog [Source:HGNC Symbol;Acc:HGNC:29322]
ODR4	#N/A	0.134138	0.144626	0.520771	0.238144	#N/A	#N/A	#N/A	#N/A	#N/A	#N/A	#N/A	#N/A	#N/A	0.465535	5	ENSG00000157181	ODR4	protein_coding	odr-4 GPCR localization factor homolog [Source:HGNC Symbol;Acc:HGNC:24299]
NR3C2	0.62386	#N/A	0.830494	0.868002	#N/A	0.131252	#N/A	#N/A	#N/A	#N/A	#N/A	#N/A	#N/A	#N/A	0.231025	5	ENSG00000151623	NR3C2	protein_coding	nuclear receptor subfamily 3 group C member 2 [Source:HGNC Symbol;Acc:HGNC:7979]
PAPOLG	0.848283	#N/A	0.177622	#N/A	#N/A	#N/A	#N/A	0.1309	#N/A	#N/A	#N/A	0.188833	0.194862	#N/A	#N/A	5	ENSG00000115421	PAPOLG	protein_coding	poly(A) polymerase gamma [Source:HGNC Symbol;Acc:HGNC:14982]
RNF167	#N/A	#N/A	1.18741	#N/A	#N/A	0.462735	#N/A	#N/A	#N/A	0.130163	#N/A	#N/A	0.608269	0.411762	#N/A	5	ENSG00000108523	RNF167	protein_coding	ring finger protein 167 [Source:HGNC Symbol;Acc:HGNC:24544]
#255476	#N/A	#N/A	#N/A	0.494811	#N/A	#N/A	#N/A	0.130074	#N/A	#N/A	#N/A	0.374807	0.359316	0.484373	#N/A	5	ENSG00000255476		lncRNA	novel transcript
AGK#006530	#N/A	#N/A	0.390331	#N/A	0.345564	#N/A	#N/A	#N/A	#N/A	#N/A	#N/A	0.132508	0.129483	#N/A	0.180585	5	ENSG00000006530	AGK	protein_coding	acylglycerol kinase [Source:HGNC Symbol;Acc:HGNC:21869]
ZNF626	#N/A	#N/A	#N/A	0.408306	#N/A	#N/A	#N/A	0.141271	#N/A	#N/A	#N/A	0.129198	0.202002	0.180314	#N/A	5	ENSG00000188171	ZNF626	protein_coding	zinc finger protein 626 [Source:HGNC Symbol;Acc:HGNC:30461]
TJP1#104067	#N/A	#N/A	#N/A	2.05236	#N/A	0.171644	#N/A	#N/A	#N/A	0.128108	#N/A	#N/A	0.303328	0.171172	#N/A	5	ENSG00000104067	TJP1	protein_coding	tight junction protein 1 [Source:HGNC Symbol;Acc:HGNC:11827]
UBXN2A	#N/A	0.563425	#N/A	0.877999	#N/A	#N/A	1.06713	0.127826	#N/A	#N/A	#N/A	#N/A	#N/A	#N/A	0.331862	5	ENSG00000173960	UBXN2A	protein_coding	UBX domain protein 2A [Source:HGNC Symbol;Acc:HGNC:27265]
BRWD1	#N/A	#N/A	0.183803	0.29017	0.126855	#N/A	0.581172	#N/A	#N/A	#N/A	#N/A	#N/A	#N/A	#N/A	0.176736	5	ENSG00000185658	BRWD1	protein_coding	bromodomain and WD repeat domain containing 1 [Source:HGNC Symbol;Acc:HGNC:12760]
PAICS	#N/A	1.07104	0.595309	0.657861	#N/A	#N/A	#N/A	0.12619	#N/A	#N/A	#N/A	#N/A	#N/A	#N/A	0.781416	5	ENSG00000128050	PAICS	protein_coding	phosphoribosylaminoimidazole carboxylase and phosphoribosylaminoimidazolesuccinocarboxamide synthase [Source:HGNC Symbol;Acc:HGNC:8587]
KIDINS220	#N/A	#N/A	#N/A	0.284275	#N/A	0.126033	0.602312	#N/A	#N/A	#N/A	#N/A	0.175611	#N/A	0.194508	#N/A	5	ENSG00000134313	KIDINS220	protein_coding	kinase D interacting substrate 220 [Source:HGNC Symbol;Acc:HGNC:29508]
ASB12	#N/A	1.29662	0.998487	0.125818	0.4492	#N/A	#N/A	#N/A	#N/A	#N/A	#N/A	#N/A	#N/A	#N/A	0.500603	5	ENSG00000198881	ASB12	protein_coding	ankyrin repeat and SOCS box containing 12 [Source:HGNC Symbol;Acc:HGNC:19763]
SCYL2	#N/A	#N/A	0.198427	#N/A	0.455206	0.223321	#N/A	#N/A	#N/A	#N/A	#N/A	0.125696	0.185396	#N/A	#N/A	5	ENSG00000136021	SCYL2	protein_coding	SCY1 like pseudokinase 2 [Source:HGNC Symbol;Acc:HGNC:19286]
CPSF2	#N/A	0.562896	0.480605	#N/A	0.674939	#N/A	#N/A	0.124895	#N/A	#N/A	#N/A	#N/A	#N/A	#N/A	0.563607	5	ENSG00000165934	CPSF2	protein_coding	cleavage and polyadenylation specific factor 2 [Source:HGNC Symbol;Acc:HGNC:2325]
SLC30A9	#N/A	0.281249	#N/A	0.362511	#N/A	#N/A	#N/A	#N/A	#N/A	#N/A	#N/A	#N/A	0.125227	0.124524	0.273265	5	ENSG00000014824	SLC30A9	protein_coding	solute carrier family 30 member 9 [Source:HGNC Symbol;Acc:HGNC:1329]
GNA13	#N/A	#N/A	0.222586	#N/A	0.635608	#N/A	#N/A	0.12331	#N/A	#N/A	#N/A	#N/A	0.167228	#N/A	0.311227	5	ENSG00000120063	GNA13	protein_coding	G protein subunit alpha 13 [Source:HGNC Symbol;Acc:HGNC:4381]
SNX25	1.02154	#N/A	0.737092	0.385511	0.639424	#N/A	#N/A	0.123258	#N/A	#N/A	#N/A	#N/A	#N/A	#N/A	#N/A	5	ENSG00000109762	SNX25	protein_coding	sorting nexin 25 [Source:HGNC Symbol;Acc:HGNC:21883]
CCNY-AS1	#N/A	0.208072	0.421523	0.662333	#N/A	#N/A	#N/A	#N/A	#N/A	#N/A	#N/A	0.123084	#N/A	#N/A	0.433633	5	ENSG00000271335	CCNY-AS1	lncRNA	CCNY antisense RNA 1 [Source:HGNC Symbol;Acc:HGNC:55252]
NCKAP5L	#N/A	0.295485	#N/A	#N/A	#N/A	#N/A	#N/A	#N/A	#N/A	#N/A	#N/A	0.122951	0.237017	0.505068	0.290045	5	ENSG00000167566	NCKAP5L	protein_coding	NCK associated protein 5 like [Source:HGNC Symbol;Acc:HGNC:29321]
RBBP4	#N/A	#N/A	0.237038	0.218913	0.146071	#N/A	#N/A	0.122874	#N/A	#N/A	#N/A	#N/A	#N/A	#N/A	0.183337	5	ENSG00000162521	RBBP4	protein_coding	RB binding protein 4, chromatin remodeling factor [Source:HGNC Symbol;Acc:HGNC:9887]
DNAJC8#126698	#N/A	#N/A	0.90503	0.586307	0.502248	#N/A	#N/A	0.12259	#N/A	#N/A	#N/A	#N/A	#N/A	#N/A	0.717079	5	ENSG00000126698	DNAJC8	protein_coding	DnaJ heat shock protein family (Hsp40) member C8 [Source:HGNC Symbol;Acc:HGNC:15470]
CRBN	#N/A	#N/A	#N/A	#N/A	#N/A	#N/A	0.613562	0.177072	#N/A	0.138674	#N/A	0.122294	0.237868	#N/A	#N/A	5	ENSG00000113851	CRBN	protein_coding	cereblon [Source:HGNC Symbol;Acc:HGNC:30185]
PEX26	#N/A	#N/A	0.189703	#N/A	#N/A	#N/A	#N/A	0.122178	#N/A	#N/A	#N/A	0.272499	0.261905	0.273931	#N/A	5	ENSG00000215193	PEX26	protein_coding	peroxisomal biogenesis factor 26 [Source:HGNC Symbol;Acc:HGNC:22965]
DHX32	#N/A	#N/A	0.632987	1.02736	0.413488	#N/A	#N/A	#N/A	#N/A	#N/A	#N/A	#N/A	0.12215	#N/A	1.04652	5	ENSG00000089876	DHX32	protein_coding	DEAH-box helicase 32 (putative) [Source:HGNC Symbol;Acc:HGNC:16717]
LUC7L	#N/A	0.122044	#N/A	0.531728	0.234117	#N/A	1.60035	#N/A	#N/A	#N/A	#N/A	#N/A	#N/A	#N/A	0.281492	5	ENSG00000007392	LUC7L	protein_coding	LUC7 like [Source:HGNC Symbol;Acc:HGNC:6723]
C6orf62	#N/A	#N/A	#N/A	#N/A	#N/A	0.278306	#N/A	0.193495	#N/A	#N/A	#N/A	0.121731	0.37237	#N/A	0.37564	5	ENSG00000112308	C6orf62	protein_coding	chromosome 6 open reading frame 62 [Source:HGNC Symbol;Acc:HGNC:20998]
CCDC91	#N/A	0.334411	#N/A	#N/A	#N/A	0.121128	#N/A	#N/A	#N/A	#N/A	#N/A	0.184835	0.38461	0.327214	#N/A	5	ENSG00000123106	CCDC91	protein_coding	coiled-coil domain containing 91 [Source:HGNC Symbol;Acc:HGNC:24855]
ZNF518A	#N/A	#N/A	#N/A	#N/A	#N/A	0.176523	1.10058	#N/A	#N/A	#N/A	#N/A	0.120267	0.144143	0.275027	#N/A	5	ENSG00000177853	ZNF518A	protein_coding	zinc finger protein 518A [Source:HGNC Symbol;Acc:HGNC:29009]
ZNF717	#N/A	0.528088	#N/A	1.20872	#N/A	#N/A	#N/A	#N/A	#N/A	#N/A	#N/A	0.120128	0.182206	0.256955	#N/A	5	ENSG00000227124	ZNF717	protein_coding	zinc finger protein 717 [Source:HGNC Symbol;Acc:HGNC:29448]
LINC02473	#N/A	#N/A	0.855035	#N/A	#N/A	#N/A	#N/A	#N/A	#N/A	#N/A	#N/A	1.29009	0.307605	0.119995	0.810382	5	ENSG00000261121	LINC02473	lncRNA	long intergenic non-protein coding RNA 2473 [Source:HGNC Symbol;Acc:HGNC:53412]
DUSP16#111266	0.970952	#N/A	#N/A	0.862302	#N/A	#N/A	#N/A	#N/A	#N/A	#N/A	#N/A	0.119826	0.142069	0.17758	#N/A	5	ENSG00000111266	DUSP16	protein_coding	dual specificity phosphatase 16 [Source:HGNC Symbol;Acc:HGNC:17909]
NDFIP1	#N/A	0.298697	#N/A	0.185626	0.280077	#N/A	#N/A	0.119724	#N/A	#N/A	#N/A	#N/A	#N/A	#N/A	0.158948	5	ENSG00000131507	NDFIP1	protein_coding	Nedd4 family interacting protein 1 [Source:HGNC Symbol;Acc:HGNC:17592]
CEP63	#N/A	0.692376	0.204643	0.321606	#N/A	#N/A	#N/A	0.119495	#N/A	#N/A	#N/A	#N/A	#N/A	#N/A	0.4803	5	ENSG00000182923	CEP63	protein_coding	centrosomal protein 63 [Source:HGNC Symbol;Acc:HGNC:25815]
ZBTB11	#N/A	0.59513	0.532917	#N/A	0.550911	#N/A	#N/A	0.119183	#N/A	#N/A	#N/A	#N/A	#N/A	#N/A	0.770026	5	ENSG00000066422	ZBTB11	protein_coding	zinc finger and BTB domain containing 11 [Source:HGNC Symbol;Acc:HGNC:16740]
DNAJC27-AS1	#N/A	1.28966	0.463699	1.14274	#N/A	#N/A	#N/A	0.119088	#N/A	#N/A	#N/A	#N/A	#N/A	#N/A	1.23891	5	ENSG00000224165	DNAJC27-AS1	lncRNA	DNAJC27 antisense RNA 1 [Source:HGNC Symbol;Acc:HGNC:42943]
PKD1	#N/A	0.170977	#N/A	1.38826	#N/A	#N/A	1.23348	0.118964	#N/A	#N/A	#N/A	#N/A	#N/A	#N/A	0.501855	5	ENSG00000008710	PKD1	protein_coding	polycystin 1, transient receptor potential channel interacting [Source:HGNC Symbol;Acc:HGNC:9008]
AHI1	#N/A	0.56627	#N/A	0.631472	#N/A	0.202391	#N/A	#N/A	#N/A	#N/A	#N/A	0.118586	0.194629	#N/A	#N/A	5	ENSG00000135541	AHI1	protein_coding	Abelson helper integration site 1 [Source:HGNC Symbol;Acc:HGNC:21575]
KLHL21	#N/A	1.99497	0.670113	1.59865	#N/A	#N/A	#N/A	0.118547	#N/A	#N/A	#N/A	#N/A	#N/A	#N/A	2.1446	5	ENSG00000162413	KLHL21	protein_coding	kelch like family member 21 [Source:HGNC Symbol;Acc:HGNC:29041]
TTC1	#N/A	0.563574	0.32541	0.36217	#N/A	#N/A	#N/A	0.117811	#N/A	#N/A	#N/A	#N/A	#N/A	#N/A	0.616158	5	ENSG00000113312	TTC1	protein_coding	tetratricopeptide repeat domain 1 [Source:HGNC Symbol;Acc:HGNC:12391]
SRP19	#N/A	0.45391	#N/A	#N/A	#N/A	#N/A	#N/A	0.131435	#N/A	#N/A	#N/A	0.117576	0.14655	#N/A	0.338063	5	ENSG00000153037	SRP19	protein_coding	signal recognition particle 19 [Source:HGNC Symbol;Acc:HGNC:11300]
TNS2-AS1	#N/A	0.155064	#N/A	0.641782	#N/A	#N/A	0.878368	0.200897	#N/A	#N/A	#N/A	0.117072	#N/A	#N/A	#N/A	5	ENSG00000257337	TNS2-AS1	lncRNA	TNS2 antisense RNA 1 [Source:HGNC Symbol;Acc:HGNC:27464]
DHRS7C	#N/A	0.116625	0.135832	0.140112	0.131299	#N/A	#N/A	#N/A	#N/A	#N/A	#N/A	#N/A	#N/A	#N/A	0.169246	5	ENSG00000184544	DHRS7C	protein_coding	dehydrogenase/reductase 7C [Source:HGNC Symbol;Acc:HGNC:32423]
RNF168	#N/A	#N/A	#N/A	0.298259	0.267971	#N/A	#N/A	0.114761	#N/A	#N/A	#N/A	#N/A	#N/A	0.260473	0.33217	5	ENSG00000163961	RNF168	protein_coding	ring finger protein 168 [Source:HGNC Symbol;Acc:HGNC:26661]
KSR1	0.958441	#N/A	0.422549	#N/A	0.235268	#N/A	0.940214	0.112592	#N/A	#N/A	#N/A	#N/A	#N/A	#N/A	#N/A	5	ENSG00000141068	KSR1	protein_coding	kinase suppressor of ras 1 [Source:HGNC Symbol;Acc:HGNC:6465]
COX5A	#N/A	#N/A	0.112732	0.127993	0.112465	#N/A	#N/A	#N/A	#N/A	#N/A	#N/A	0.527435	#N/A	#N/A	0.253615	5	ENSG00000178741	COX5A	protein_coding	cytochrome c oxidase subunit 5A [Source:HGNC Symbol;Acc:HGNC:2267]
FAM204A	#N/A	#N/A	#N/A	#N/A	#N/A	0.260248	#N/A	0.112359	#N/A	#N/A	#N/A	0.248241	0.524205	0.321451	#N/A	5	ENSG00000165669	FAM204A	protein_coding	family with sequence similarity 204 member A [Source:HGNC Symbol;Acc:HGNC:25794]
GOLPH3	#N/A	0.112315	0.212198	0.211669	0.613004	#N/A	#N/A	#N/A	#N/A	#N/A	#N/A	#N/A	#N/A	#N/A	0.354142	5	ENSG00000113384	GOLPH3	protein_coding	golgi phosphoprotein 3 [Source:HGNC Symbol;Acc:HGNC:15452]
SPEN	#N/A	#N/A	0.476547	#N/A	0.222782	#N/A	0.937342	0.112067	#N/A	#N/A	0.293439	#N/A	#N/A	#N/A	#N/A	5	ENSG00000065526	SPEN	protein_coding	spen family transcriptional repressor [Source:HGNC Symbol;Acc:HGNC:17575]
AKAP8L	#N/A	#N/A	0.654794	0.464739	0.573731	#N/A	0.75709	0.111857	#N/A	#N/A	#N/A	#N/A	#N/A	#N/A	#N/A	5	ENSG00000011243	AKAP8L	protein_coding	A-kinase anchoring protein 8 like [Source:HGNC Symbol;Acc:HGNC:29857]
MRPS28	#N/A	0.380017	0.337992	#N/A	#N/A	#N/A	#N/A	#N/A	#N/A	#N/A	#N/A	0.11152	0.297816	#N/A	0.956805	5	ENSG00000147586	MRPS28	protein_coding	mitochondrial ribosomal protein S28 [Source:HGNC Symbol;Acc:HGNC:14513]
COX7A1	#N/A	0.183885	#N/A	#N/A	#N/A	#N/A	0.111376	2.08866	#N/A	#N/A	#N/A	0.921648	#N/A	#N/A	0.160883	5	ENSG00000161281	COX7A1	protein_coding	cytochrome c oxidase subunit 7A1 [Source:HGNC Symbol;Acc:HGNC:2287]
ELK4	0.923062	#N/A	1.11939	#N/A	0.81148	#N/A	#N/A	#N/A	#N/A	#N/A	#N/A	0.110906	#N/A	#N/A	0.443366	5	ENSG00000158711	ELK4	protein_coding	ETS transcription factor ELK4 [Source:HGNC Symbol;Acc:HGNC:3326]
NARF	#N/A	0.30066	0.272572	#N/A	#N/A	#N/A	1.24946	0.110511	#N/A	#N/A	#N/A	#N/A	#N/A	#N/A	0.846813	5	ENSG00000141562	NARF	protein_coding	nuclear prelamin A recognition factor [Source:HGNC Symbol;Acc:HGNC:29916]
LCMT1	#N/A	#N/A	#N/A	#N/A	#N/A	#N/A	0.887355	0.110199	#N/A	#N/A	#N/A	0.125289	0.193672	0.18708	#N/A	5	ENSG00000205629	LCMT1	protein_coding	leucine carboxyl methyltransferase 1 [Source:HGNC Symbol;Acc:HGNC:17557]
SREK1IP1	#N/A	0.193629	#N/A	0.333447	0.335773	#N/A	#N/A	0.110177	#N/A	#N/A	#N/A	#N/A	#N/A	#N/A	0.369935	5	ENSG00000153006	SREK1IP1	protein_coding	SREK1 interacting protein 1 [Source:HGNC Symbol;Acc:HGNC:26716]
MED1	#N/A	#N/A	0.532981	0.327768	#N/A	#N/A	0.948238	0.109396	#N/A	#N/A	#N/A	#N/A	#N/A	#N/A	0.351604	5	ENSG00000125686	MED1	protein_coding	mediator complex subunit 1 [Source:HGNC Symbol;Acc:HGNC:9234]
HAGH	#N/A	1.45409	1.31673	#N/A	1.20029	#N/A	#N/A	0.108313	#N/A	#N/A	#N/A	#N/A	#N/A	#N/A	1.96726	5	ENSG00000063854	HAGH	protein_coding	hydroxyacylglutathione hydrolase [Source:HGNC Symbol;Acc:HGNC:4805]
NEK1	#N/A	0.227453	#N/A	0.925123	#N/A	#N/A	#N/A	#N/A	#N/A	#N/A	#N/A	0.108231	0.144757	0.253006	#N/A	5	ENSG00000137601	NEK1	protein_coding	NIMA related kinase 1 [Source:HGNC Symbol;Acc:HGNC:7744]
CASC3	#N/A	#N/A	0.275576	0.577414	0.151691	#N/A	1.51636	0.10756	#N/A	#N/A	#N/A	#N/A	#N/A	#N/A	#N/A	5	ENSG00000108349	CASC3	protein_coding	CASC3 exon junction complex subunit [Source:HGNC Symbol;Acc:HGNC:17040]
TOP1	#N/A	#N/A	0.176463	#N/A	#N/A	#N/A	1.11685	0.107038	#N/A	#N/A	0.344935	#N/A	#N/A	0.128635	#N/A	5	ENSG00000198900	TOP1	protein_coding	DNA topoisomerase I [Source:HGNC Symbol;Acc:HGNC:11986]
COX7B	#N/A	0.112267	0.124753	0.133472	#N/A	#N/A	#N/A	0.105503	#N/A	#N/A	#N/A	0.214347	#N/A	#N/A	#N/A	5	ENSG00000131174	COX7B	protein_coding	cytochrome c oxidase subunit 7B [Source:HGNC Symbol;Acc:HGNC:2291]
FBXO9	#N/A	0.216329	#N/A	0.413334	#N/A	#N/A	0.649211	0.105155	#N/A	#N/A	#N/A	#N/A	#N/A	#N/A	0.280168	5	ENSG00000112146	FBXO9	protein_coding	F-box protein 9 [Source:HGNC Symbol;Acc:HGNC:13588]
DPY30	#N/A	0.72402	#N/A	0.548052	#N/A	#N/A	#N/A	0.104675	#N/A	#N/A	#N/A	0.111259	#N/A	#N/A	0.368507	5	ENSG00000162961	DPY30	protein_coding	dpy-30 histone methyltransferase complex regulatory subunit [Source:HGNC Symbol;Acc:HGNC:24590]
INTS4	#N/A	0.337406	0.384704	0.315083	#N/A	#N/A	#N/A	0.104158	#N/A	#N/A	#N/A	#N/A	#N/A	#N/A	0.350277	5	ENSG00000149262	INTS4	protein_coding	integrator complex subunit 4 [Source:HGNC Symbol;Acc:HGNC:25048]
FAM174B	#N/A	#N/A	0.691549	1.17095	0.227577	#N/A	#N/A	#N/A	#N/A	#N/A	#N/A	0.103611	#N/A	#N/A	1.01351	5	ENSG00000185442	FAM174B	protein_coding	family with sequence similarity 174 member B [Source:HGNC Symbol;Acc:HGNC:34339]
SLC17A5	#N/A	#N/A	#N/A	#N/A	0.715316	#N/A	#N/A	0.175167	#N/A	#N/A	#N/A	0.102678	0.173931	0.193501	#N/A	5	ENSG00000119899	SLC17A5	protein_coding	solute carrier family 17 member 5 [Source:HGNC Symbol;Acc:HGNC:10933]
FAM219A	#N/A	#N/A	0.511161	0.85266	0.978396	#N/A	#N/A	0.102634	#N/A	#N/A	#N/A	#N/A	#N/A	#N/A	0.224226	5	ENSG00000164970	FAM219A	protein_coding	family with sequence similarity 219 member A [Source:HGNC Symbol;Acc:HGNC:19920]
ARSG	#N/A	0.743697	1.00738	#N/A	1.11881	#N/A	#N/A	0.101997	#N/A	#N/A	#N/A	#N/A	#N/A	#N/A	1.28863	5	ENSG00000141337	ARSG	protein_coding	arylsulfatase G [Source:HGNC Symbol;Acc:HGNC:24102]
#228563	#N/A	0.463711	0.539494	#N/A	0.207329	#N/A	#N/A	#N/A	#N/A	#N/A	#N/A	#N/A	#N/A	0.10109	0.2408	5	ENSG00000228563		lncRNA	novel transcript
AASDH	#N/A	0.732517	0.283557	0.883203	#N/A	#N/A	#N/A	0.0991929	#N/A	#N/A	#N/A	#N/A	#N/A	#N/A	0.736072	5	ENSG00000157426	AASDH	protein_coding	aminoadipate-semialdehyde dehydrogenase [Source:HGNC Symbol;Acc:HGNC:23993]
G3BP1	#N/A	0.520888	0.431855	0.386496	#N/A	#N/A	#N/A	0.0985706	#N/A	#N/A	#N/A	#N/A	#N/A	#N/A	0.473279	5	ENSG00000145907	G3BP1	protein_coding	G3BP stress granule assembly factor 1 [Source:HGNC Symbol;Acc:HGNC:30292]
RLF	#N/A	#N/A	0.367933	#N/A	0.317448	#N/A	0.724445	0.0985136	#N/A	#N/A	#N/A	#N/A	#N/A	#N/A	0.209967	5	ENSG00000117000	RLF	protein_coding	RLF zinc finger [Source:HGNC Symbol;Acc:HGNC:10025]
RAB18	#N/A	0.284956	0.264753	#N/A	0.419511	#N/A	#N/A	0.0979851	#N/A	#N/A	#N/A	#N/A	#N/A	#N/A	0.529917	5	ENSG00000099246	RAB18	protein_coding	RAB18, member RAS oncogene family [Source:HGNC Symbol;Acc:HGNC:14244]
STT3B	#N/A	0.763237	0.760559	#N/A	1.04143	#N/A	#N/A	0.0978595	#N/A	#N/A	#N/A	#N/A	#N/A	#N/A	1.02606	5	ENSG00000163527	STT3B	protein_coding	STT3 oligosaccharyltransferase complex catalytic subunit B [Source:HGNC Symbol;Acc:HGNC:30611]
TFG	#N/A	0.29553	#N/A	#N/A	#N/A	#N/A	#N/A	#N/A	#N/A	#N/A	#N/A	0.0975062	0.254119	0.138229	0.308998	5	ENSG00000114354	TFG	protein_coding	trafficking from ER to golgi regulator [Source:HGNC Symbol;Acc:HGNC:11758]
TCEA1	#N/A	0.371902	0.214832	0.623216	#N/A	#N/A	#N/A	0.097264	#N/A	#N/A	#N/A	#N/A	#N/A	#N/A	0.315793	5	ENSG00000187735	TCEA1	protein_coding	transcription elongation factor A1 [Source:HGNC Symbol;Acc:HGNC:11612]
CNPY2	#N/A	0.475833	0.208619	0.493351	#N/A	#N/A	#N/A	0.0970285	#N/A	#N/A	#N/A	#N/A	#N/A	#N/A	0.7999	5	ENSG00000257727	CNPY2	protein_coding	canopy FGF signaling regulator 2 [Source:HGNC Symbol;Acc:HGNC:13529]
ADIPOR2#006831	#N/A	#N/A	1.23859	0.869847	1.11702	#N/A	#N/A	#N/A	#N/A	#N/A	#N/A	0.096246	#N/A	#N/A	0.799916	5	ENSG00000006831	ADIPOR2	protein_coding	adiponectin receptor 2 [Source:HGNC Symbol;Acc:HGNC:24041]
CDK4	#N/A	#N/A	#N/A	0.988481	#N/A	0.502113	#N/A	#N/A	#N/A	0.0930726	#N/A	0.516644	0.839795	#N/A	#N/A	5	ENSG00000135446	CDK4	protein_coding	cyclin dependent kinase 4 [Source:HGNC Symbol;Acc:HGNC:1773]
NUP58	#N/A	0.236063	#N/A	#N/A	#N/A	#N/A	0.818101	0.0928714	#N/A	#N/A	#N/A	0.101921	0.201343	#N/A	#N/A	5	ENSG00000139496	NUP58	protein_coding	nucleoporin 58 [Source:HGNC Symbol;Acc:HGNC:20261]
CRLF3	#N/A	#N/A	#N/A	#N/A	#N/A	#N/A	0.981073	0.0923484	#N/A	0.167181	#N/A	0.0925179	0.119904	#N/A	#N/A	5	ENSG00000176390	CRLF3	protein_coding	cytokine receptor like factor 3 [Source:HGNC Symbol;Acc:HGNC:17177]
ARMH4	#N/A	#N/A	#N/A	#N/A	#N/A	0.171789	0.613286	0.140506	#N/A	#N/A	#N/A	0.0921028	0.110704	#N/A	#N/A	5	ENSG00000139971	ARMH4	protein_coding	armadillo like helical domain containing 4 [Source:HGNC Symbol;Acc:HGNC:19846]
RPRD1A	#N/A	0.153425	0.126271	0.259386	#N/A	#N/A	#N/A	#N/A	#N/A	#N/A	#N/A	#N/A	0.0904604	0.15634	#N/A	5	ENSG00000141425	RPRD1A	protein_coding	regulation of nuclear pre-mRNA domain containing 1A [Source:HGNC Symbol;Acc:HGNC:25560]
CDR2	#N/A	#N/A	#N/A	#N/A	0.445486	#N/A	1.50199	#N/A	#N/A	#N/A	#N/A	0.0906712	0.0902754	0.184486	#N/A	5	ENSG00000140743	CDR2	protein_coding	cerebellar degeneration related protein 2 [Source:HGNC Symbol;Acc:HGNC:1799]
FARSB	#N/A	1.11968	0.376645	1.16559	#N/A	#N/A	#N/A	0.0900891	#N/A	#N/A	#N/A	#N/A	#N/A	#N/A	0.726844	5	ENSG00000116120	FARSB	protein_coding	phenylalanyl-tRNA synthetase subunit beta [Source:HGNC Symbol;Acc:HGNC:17800]
PTPN2	#N/A	0.190804	0.608362	#N/A	0.304029	#N/A	#N/A	#N/A	#N/A	#N/A	#N/A	0.0894551	#N/A	#N/A	0.662235	5	ENSG00000175354	PTPN2	protein_coding	protein tyrosine phosphatase non-receptor type 2 [Source:HGNC Symbol;Acc:HGNC:9650]
PLD3	#N/A	0.144021	0.123888	#N/A	#N/A	#N/A	0.476207	0.0894243	#N/A	#N/A	#N/A	#N/A	#N/A	#N/A	0.262966	5	ENSG00000105223	PLD3	protein_coding	phospholipase D family member 3 [Source:HGNC Symbol;Acc:HGNC:17158]
WTAP	#N/A	#N/A	0.235273	#N/A	#N/A	#N/A	#N/A	0.161764	#N/A	0.114796	#N/A	0.0881259	0.127516	#N/A	#N/A	5	ENSG00000146457	WTAP	protein_coding	WT1 associated protein [Source:HGNC Symbol;Acc:HGNC:16846]
SBNO1	0.687916	#N/A	0.398839	0.177874	0.229506	#N/A	#N/A	0.0880449	#N/A	#N/A	#N/A	#N/A	#N/A	#N/A	#N/A	5	ENSG00000139697	SBNO1	protein_coding	strawberry notch homolog 1 [Source:HGNC Symbol;Acc:HGNC:22973]
MIA3	#N/A	#N/A	#N/A	#N/A	#N/A	#N/A	0.748533	0.1196	#N/A	#N/A	#N/A	0.0880044	0.320355	0.156798	#N/A	5	ENSG00000154305	MIA3	protein_coding	MIA SH3 domain ER export factor 3 [Source:HGNC Symbol;Acc:HGNC:24008]
SHPRH	#N/A	0.347336	0.27806	0.573363	#N/A	#N/A	0.482444	0.0838918	#N/A	#N/A	#N/A	#N/A	#N/A	#N/A	#N/A	5	ENSG00000146414	SHPRH	protein_coding	SNF2 histone linker PHD RING helicase [Source:HGNC Symbol;Acc:HGNC:19336]
PNN	#N/A	0.13963	#N/A	#N/A	#N/A	#N/A	0.710181	0.242919	#N/A	#N/A	#N/A	0.0816973	#N/A	0.118625	#N/A	5	ENSG00000100941	PNN	protein_coding	pinin, desmosome associated protein [Source:HGNC Symbol;Acc:HGNC:9162]
ORC3	#N/A	0.374101	0.171438	0.609425	#N/A	#N/A	#N/A	0.0812356	#N/A	#N/A	#N/A	#N/A	#N/A	#N/A	0.242232	5	ENSG00000135336	ORC3	protein_coding	origin recognition complex subunit 3 [Source:HGNC Symbol;Acc:HGNC:8489]
TRPC4AP	#N/A	#N/A	#N/A	#N/A	#N/A	0.181378	0.901098	0.0792891	#N/A	#N/A	#N/A	0.0891968	0.0996501	#N/A	#N/A	5	ENSG00000100991	TRPC4AP	protein_coding	transient receptor potential cation channel subfamily C member 4 associated protein [Source:HGNC Symbol;Acc:HGNC:16181]
PRKCE	#N/A	#N/A	#N/A	#N/A	1.04512	0.223959	#N/A	0.07851	#N/A	#N/A	0.319911	0.216282	#N/A	#N/A	#N/A	5	ENSG00000171132	PRKCE	protein_coding	protein kinase C epsilon [Source:HGNC Symbol;Acc:HGNC:9401]
WDR33	#N/A	#N/A	0.311069	0.326023	0.274765	#N/A	#N/A	0.0770565	#N/A	#N/A	#N/A	#N/A	#N/A	#N/A	0.234401	5	ENSG00000136709	WDR33	protein_coding	WD repeat domain 33 [Source:HGNC Symbol;Acc:HGNC:25651]
LSM14A#257103	#N/A	#N/A	0.194296	0.256915	0.268574	#N/A	0.987218	0.0753996	#N/A	#N/A	#N/A	#N/A	#N/A	#N/A	#N/A	5	ENSG00000257103	LSM14A	protein_coding	LSM14A mRNA processing body assembly factor [Source:HGNC Symbol;Acc:HGNC:24489]
GPBP1	#N/A	#N/A	0.216811	0.285183	#N/A	#N/A	#N/A	0.127935	#N/A	0.0750493	#N/A	#N/A	#N/A	#N/A	0.174167	5	ENSG00000062194	GPBP1	protein_coding	GC-rich promoter binding protein 1 [Source:HGNC Symbol;Acc:HGNC:29520]
GATAD2B#143614	0.784146	#N/A	0.539184	#N/A	0.471392	#N/A	#N/A	0.0750121	#N/A	#N/A	#N/A	#N/A	#N/A	#N/A	0.507161	5	ENSG00000143614	GATAD2B	protein_coding	GATA zinc finger domain containing 2B [Source:HGNC Symbol;Acc:HGNC:30778]
PBRM1	#N/A	#N/A	0.390569	#N/A	0.485723	#N/A	0.455601	0.0745074	#N/A	#N/A	#N/A	#N/A	#N/A	#N/A	0.269455	5	ENSG00000163939	PBRM1	protein_coding	polybromo 1 [Source:HGNC Symbol;Acc:HGNC:30064]
SNX6	0.522837	#N/A	0.325434	#N/A	0.448475	#N/A	#N/A	0.073887	#N/A	#N/A	#N/A	#N/A	#N/A	#N/A	0.162926	5	ENSG00000129515	SNX6	protein_coding	sorting nexin 6 [Source:HGNC Symbol;Acc:HGNC:14970]
LINC02700	#N/A	0.236409	#N/A	#N/A	#N/A	#N/A	#N/A	#N/A	#N/A	#N/A	#N/A	0.335392	0.105384	0.0733296	0.218086	5	ENSG00000255666	LINC02700	lncRNA	long intergenic non-protein coding RNA 2700 [Source:HGNC Symbol;Acc:HGNC:54214]
YWHAZ	#N/A	#N/A	#N/A	#N/A	#N/A	0.423737	#N/A	0.0717265	#N/A	#N/A	#N/A	0.638719	0.815329	0.752456	#N/A	5	ENSG00000164924	YWHAZ	protein_coding	tyrosine 3-monooxygenase/tryptophan 5-monooxygenase activation protein zeta [Source:HGNC Symbol;Acc:HGNC:12855]
FOXJ3	#N/A	#N/A	0.338638	0.312013	#N/A	#N/A	0.840784	0.0694337	#N/A	#N/A	#N/A	#N/A	#N/A	#N/A	0.340792	5	ENSG00000198815	FOXJ3	protein_coding	forkhead box J3 [Source:HGNC Symbol;Acc:HGNC:29178]
ACTC1	#N/A	#N/A	2.79628	0.203448	1.47923	0.0661043	#N/A	#N/A	#N/A	#N/A	#N/A	0.323314	#N/A	#N/A	#N/A	5	ENSG00000159251	ACTC1	protein_coding	actin alpha cardiac muscle 1 [Source:HGNC Symbol;Acc:HGNC:143]
RBPJ	0.694323	0.53135	#N/A	#N/A	0.545753	#N/A	#N/A	0.0659519	#N/A	#N/A	#N/A	#N/A	#N/A	#N/A	0.303095	5	ENSG00000168214	RBPJ	protein_coding	recombination signal binding protein for immunoglobulin kappa J region [Source:HGNC Symbol;Acc:HGNC:5724]
PPP2R2A	#N/A	#N/A	0.325395	0.512143	0.756856	#N/A	#N/A	0.0658031	#N/A	#N/A	#N/A	#N/A	#N/A	#N/A	0.306604	5	ENSG00000221914	PPP2R2A	protein_coding	protein phosphatase 2 regulatory subunit Balpha [Source:HGNC Symbol;Acc:HGNC:9304]
MARK3	#N/A	#N/A	#N/A	0.211781	0.142195	#N/A	0.548414	0.103211	#N/A	0.0656348	#N/A	#N/A	#N/A	#N/A	#N/A	5	ENSG00000075413	MARK3	protein_coding	microtubule affinity regulating kinase 3 [Source:HGNC Symbol;Acc:HGNC:6897]
PTPRA	#N/A	#N/A	#N/A	0.20085	0.239095	#N/A	0.867485	0.0650546	#N/A	#N/A	0.266289	#N/A	#N/A	#N/A	#N/A	5	ENSG00000132670	PTPRA	protein_coding	protein tyrosine phosphatase receptor type A [Source:HGNC Symbol;Acc:HGNC:9664]
GLG1	0.531157	#N/A	0.249451	#N/A	0.267075	#N/A	0.652411	0.0595275	#N/A	#N/A	#N/A	#N/A	#N/A	#N/A	#N/A	5	ENSG00000090863	GLG1	protein_coding	golgi glycoprotein 1 [Source:HGNC Symbol;Acc:HGNC:4316]
TRIP12	#N/A	#N/A	0.240477	#N/A	0.352929	#N/A	0.570244	0.0516292	#N/A	#N/A	#N/A	#N/A	#N/A	#N/A	0.364315	5	ENSG00000153827	TRIP12	protein_coding	thyroid hormone receptor interactor 12 [Source:HGNC Symbol;Acc:HGNC:12306]
#223436	#N/A	#N/A	0.304277	#N/A	#N/A	#N/A	#N/A	#N/A	#N/A	#N/A	#N/A	0.52238	0.0794573	0.0491486	0.187432	5	ENSG00000223436		lncRNA	novel transcript
#255480	#N/A	#N/A	0.182171	#N/A	0.14886	#N/A	#N/A	#N/A	#N/A	#N/A	#N/A	0.119617	0.0313113	0.0388751	#N/A	5	ENSG00000255480		lncRNA	novel transcript
GLRX5	#N/A	0.12382	0.0493734	#N/A	0.134873	#N/A	#N/A	#N/A	#N/A	#N/A	#N/A	0.0287471	#N/A	#N/A	0.117007	5	ENSG00000182512	GLRX5	protein_coding	glutaredoxin 5 [Source:HGNC Symbol;Acc:HGNC:20134]
RBM38	#N/A	1.64617	0.928257	#N/A	0.230738	#N/A	#N/A	#N/A	#N/A	#N/A	0.0280075	#N/A	#N/A	#N/A	2.18532	5	ENSG00000132819	RBM38	protein_coding	RNA binding motif protein 38 [Source:HGNC Symbol;Acc:HGNC:15818]
#248964	#N/A	#N/A	#N/A	#N/A	0.151491	0.0156049	#N/A	#N/A	#N/A	#N/A	#N/A	0.0940568	0.0308535	#N/A	0.178123	5	ENSG00000248964		lncRNA	novel transcript
PHLDA3	#N/A	#N/A	#N/A	#N/A	#N/A	0.0154462	#N/A	0.442742	#N/A	#N/A	#N/A	0.0700296	0.113428	0.04567	#N/A	5	ENSG00000174307	PHLDA3	protein_coding	pleckstrin homology like domain family A member 3 [Source:HGNC Symbol;Acc:HGNC:8934]
#286330	#N/A	0.330748	#N/A	#N/A	#N/A	0.0134816	#N/A	#N/A	#N/A	#N/A	#N/A	#N/A	0.145962	0.0307647	0.164673	5	ENSG00000286330		lncRNA	novel transcript
MTLN	#N/A	#N/A	0.0395338	#N/A	0.0774219	#N/A	#N/A	0.00249304	#N/A	#N/A	#N/A	0.00751039	#N/A	0.0180524	#N/A	5	ENSG00000175701	MTLN	protein_coding	mitoregulin [Source:HGNC Symbol;Acc:HGNC:27339]
TEAD4	#N/A	#N/A	4.55774	2.76865	3.88375	#N/A	#N/A	#N/A	#N/A	#N/A	#N/A	#N/A	#N/A	#N/A	3.76327	4	ENSG00000197905	TEAD4	protein_coding	TEA domain transcription factor 4 [Source:HGNC Symbol;Acc:HGNC:11717]
CDC42EP3	2.87203	#N/A	4.00735	#N/A	2.72571	#N/A	#N/A	#N/A	#N/A	#N/A	#N/A	#N/A	#N/A	#N/A	3.0887	4	ENSG00000163171	CDC42EP3	protein_coding	CDC42 effector protein 3 [Source:HGNC Symbol;Acc:HGNC:16943]
ITGB1BP2	#N/A	2.73582	4.6091	#N/A	2.59517	#N/A	#N/A	#N/A	#N/A	#N/A	#N/A	#N/A	#N/A	#N/A	5.53349	4	ENSG00000147166	ITGB1BP2	protein_coding	integrin subunit beta 1 binding protein 2 [Source:HGNC Symbol;Acc:HGNC:6154]
SIM1	#N/A	2.5799	3.38013	3.5209	#N/A	#N/A	#N/A	#N/A	#N/A	#N/A	#N/A	#N/A	#N/A	#N/A	4.60832	4	ENSG00000112246	SIM1	protein_coding	SIM bHLH transcription factor 1 [Source:HGNC Symbol;Acc:HGNC:10882]
GRB14	#N/A	#N/A	4.06805	2.4916	2.39788	#N/A	#N/A	#N/A	#N/A	#N/A	#N/A	#N/A	#N/A	#N/A	2.45702	4	ENSG00000115290	GRB14	protein_coding	growth factor receptor bound protein 14 [Source:HGNC Symbol;Acc:HGNC:4565]
UNC13C	#N/A	#N/A	3.02514	3.07324	2.39222	#N/A	#N/A	#N/A	#N/A	#N/A	#N/A	#N/A	#N/A	#N/A	3.17214	4	ENSG00000137766	UNC13C	protein_coding	unc-13 homolog C [Source:HGNC Symbol;Acc:HGNC:23149]
#286528	#N/A	#N/A	3.10464	2.36448	2.48361	#N/A	#N/A	#N/A	#N/A	#N/A	#N/A	#N/A	#N/A	#N/A	6.06677	4	ENSG00000286528		lncRNA	novel transcript, antisense to CDH13
GREB1L	#N/A	2.28384	#N/A	3.36835	2.30956	#N/A	#N/A	#N/A	#N/A	#N/A	#N/A	#N/A	#N/A	#N/A	3.83748	4	ENSG00000141449	GREB1L	protein_coding	GREB1 like retinoic acid receptor coactivator [Source:HGNC Symbol;Acc:HGNC:31042]
#260862	#N/A	#N/A	3.68823	2.24489	2.32068	#N/A	#N/A	#N/A	#N/A	#N/A	#N/A	#N/A	#N/A	#N/A	2.77893	4	ENSG00000260862		lncRNA	novel transcript
ATP6V0B	#N/A	2.13362	3.58923	#N/A	2.52978	#N/A	#N/A	#N/A	#N/A	#N/A	#N/A	#N/A	#N/A	#N/A	2.80037	4	ENSG00000117410	ATP6V0B	protein_coding	ATPase H+ transporting V0 subunit b [Source:HGNC Symbol;Acc:HGNC:861]
AKR1C3	#N/A	#N/A	#N/A	#N/A	#N/A	2.10373	#N/A	#N/A	#N/A	#N/A	#N/A	3.62622	4.10693	6.05811	#N/A	4	ENSG00000196139	AKR1C3	protein_coding	aldo-keto reductase family 1 member C3 [Source:HGNC Symbol;Acc:HGNC:386]
IGDCC4	2.08252	2.2229	#N/A	3.3335	#N/A	#N/A	#N/A	#N/A	#N/A	#N/A	#N/A	#N/A	#N/A	#N/A	3.96979	4	ENSG00000103742	IGDCC4	protein_coding	immunoglobulin superfamily DCC subclass member 4 [Source:HGNC Symbol;Acc:HGNC:13770]
PXMP2	#N/A	2.47732	6.02238	#N/A	2.05719	#N/A	#N/A	#N/A	#N/A	#N/A	#N/A	#N/A	#N/A	#N/A	2.41082	4	ENSG00000176894	PXMP2	protein_coding	peroxisomal membrane protein 2 [Source:HGNC Symbol;Acc:HGNC:9716]
ZNF672	#N/A	2.01378	4.88696	#N/A	3.30294	#N/A	#N/A	#N/A	#N/A	#N/A	#N/A	#N/A	#N/A	#N/A	3.51565	4	ENSG00000171161	ZNF672	protein_coding	zinc finger protein 672 [Source:HGNC Symbol;Acc:HGNC:26179]
#287104	#N/A	1.97122	2.24981	#N/A	2.54651	#N/A	#N/A	#N/A	#N/A	#N/A	#N/A	#N/A	#N/A	#N/A	2.9683	4	ENSG00000287104		lncRNA	novel transcript, antisense to TBC1D14
KCNS3	2.72143	2.10449	#N/A	3.28635	#N/A	#N/A	#N/A	#N/A	#N/A	#N/A	#N/A	#N/A	#N/A	#N/A	1.95952	4	ENSG00000170745	KCNS3	protein_coding	potassium voltage-gated channel modifier subfamily S member 3 [Source:HGNC Symbol;Acc:HGNC:6302]
SLITRK4	#N/A	#N/A	#N/A	#N/A	#N/A	#N/A	#N/A	#N/A	#N/A	#N/A	#N/A	2.86875	3.19178	3.49062	1.95348	4	ENSG00000179542	SLITRK4	protein_coding	SLIT and NTRK like family member 4 [Source:HGNC Symbol;Acc:HGNC:23502]
PALMD	#N/A	#N/A	3.07665	2.88513	1.93651	#N/A	#N/A	#N/A	#N/A	#N/A	#N/A	#N/A	#N/A	#N/A	2.82603	4	ENSG00000099260	PALMD	protein_coding	palmdelphin [Source:HGNC Symbol;Acc:HGNC:15846]
#229679	#N/A	#N/A	1.99155	1.91266	2.8497	#N/A	#N/A	#N/A	#N/A	#N/A	#N/A	#N/A	#N/A	#N/A	1.90272	4	ENSG00000229679		lncRNA	novel transcript
TOMM40L	#N/A	1.90073	3.87109	#N/A	2.93583	#N/A	#N/A	#N/A	#N/A	#N/A	#N/A	#N/A	#N/A	#N/A	2.63112	4	ENSG00000158882	TOMM40L	protein_coding	translocase of outer mitochondrial membrane 40 like [Source:HGNC Symbol;Acc:HGNC:25756]
CDC34	#N/A	1.88114	2.71536	2.89789	#N/A	#N/A	#N/A	#N/A	#N/A	#N/A	#N/A	#N/A	#N/A	#N/A	2.15615	4	ENSG00000099804	CDC34	protein_coding	cell division cycle 34, ubiqiutin conjugating enzyme [Source:HGNC Symbol;Acc:HGNC:1734]
ATF6-DT	#N/A	1.87133	1.98744	1.88882	#N/A	#N/A	#N/A	#N/A	#N/A	#N/A	#N/A	#N/A	#N/A	#N/A	2.71463	4	ENSG00000226889	ATF6-DT	lncRNA	ATF6 divergent transcript [Source:HGNC Symbol;Acc:HGNC:55826]
LINC02904#177335	#N/A	#N/A	#N/A	#N/A	#N/A	2.23793	#N/A	#N/A	#N/A	#N/A	#N/A	1.85476	2.24201	2.57039	#N/A	4	ENSG00000177335	LINC02904	lncRNA	long intergenic non-protein coding RNA 2904 [Source:HGNC Symbol;Acc:HGNC:26731]
HSD11B1-AS1	#N/A	2.31436	#N/A	1.85406	1.89161	#N/A	#N/A	#N/A	#N/A	#N/A	#N/A	#N/A	#N/A	#N/A	3.22936	4	ENSG00000227591	HSD11B1-AS1	lncRNA	HSD11B1 antisense RNA 1 [Source:HGNC Symbol;Acc:HGNC:54053]
MET	1.84079	#N/A	3.07323	2.86502	#N/A	#N/A	#N/A	#N/A	#N/A	#N/A	#N/A	#N/A	#N/A	#N/A	3.1361	4	ENSG00000105976	MET	protein_coding	MET proto-oncogene, receptor tyrosine kinase [Source:HGNC Symbol;Acc:HGNC:7029]
GPR61	#N/A	2.12126	1.83954	#N/A	2.68261	#N/A	#N/A	#N/A	#N/A	#N/A	#N/A	#N/A	#N/A	#N/A	3.28492	4	ENSG00000156097	GPR61	protein_coding	G protein-coupled receptor 61 [Source:HGNC Symbol;Acc:HGNC:13300]
CXCR6	#N/A	1.80438	3.26588	#N/A	2.39802	#N/A	#N/A	#N/A	#N/A	#N/A	#N/A	#N/A	#N/A	#N/A	3.69895	4	ENSG00000172215	CXCR6	protein_coding	C-X-C motif chemokine receptor 6 [Source:HGNC Symbol;Acc:HGNC:16647]
#283175	#N/A	2.53293	#N/A	2.16519	1.7964	#N/A	#N/A	#N/A	#N/A	#N/A	#N/A	#N/A	#N/A	#N/A	4.47898	4	ENSG00000283175		lncRNA	novel transcript, antisense to MASP1
QPCT	#N/A	#N/A	#N/A	#N/A	1.78826	#N/A	#N/A	#N/A	#N/A	#N/A	#N/A	2.01122	2.60553	3.34221	#N/A	4	ENSG00000115828	QPCT	protein_coding	glutaminyl-peptide cyclotransferase [Source:HGNC Symbol;Acc:HGNC:9753]
#227673	#N/A	1.76413	1.86469	#N/A	2.2109	#N/A	#N/A	#N/A	#N/A	#N/A	#N/A	#N/A	#N/A	#N/A	2.14598	4	ENSG00000227673		lncRNA	novel transcript, antisense to DAP3
#280071	#N/A	2.17998	3.03689	#N/A	1.75744	#N/A	#N/A	#N/A	#N/A	#N/A	#N/A	#N/A	#N/A	#N/A	3.19879	4	ENSG00000280071		artifact	novel protein, similar to chromosome 21 open reading frame 33 C21orf33
LINC02613	#N/A	1.75166	#N/A	2.55736	2.01315	#N/A	#N/A	#N/A	#N/A	#N/A	#N/A	#N/A	#N/A	#N/A	4.18578	4	ENSG00000231367	LINC02613	lncRNA	long intergenic non-protein coding RNA 2613 [Source:HGNC Symbol;Acc:HGNC:54068]
CCDC60	2.74711	#N/A	2.23187	1.7412	#N/A	#N/A	#N/A	#N/A	#N/A	#N/A	#N/A	#N/A	#N/A	#N/A	2.17454	4	ENSG00000183273	CCDC60	protein_coding	coiled-coil domain containing 60 [Source:HGNC Symbol;Acc:HGNC:28610]
CNTFR-AS1	#N/A	#N/A	2.49378	1.73365	2.76547	#N/A	#N/A	#N/A	#N/A	#N/A	#N/A	#N/A	#N/A	#N/A	3.72859	4	ENSG00000237159	CNTFR-AS1	lncRNA	CNTFR antisense RNA 1 [Source:HGNC Symbol;Acc:HGNC:48712]
SYTL3	#N/A	1.72813	3.32251	#N/A	2.99305	#N/A	#N/A	#N/A	#N/A	#N/A	#N/A	#N/A	#N/A	#N/A	4.40055	4	ENSG00000164674	SYTL3	protein_coding	synaptotagmin like 3 [Source:HGNC Symbol;Acc:HGNC:15587]
MRPL23#214026	#N/A	1.71857	3.79086	2.20674	#N/A	#N/A	#N/A	#N/A	#N/A	#N/A	#N/A	#N/A	#N/A	#N/A	3.50859	4	ENSG00000214026	MRPL23	protein_coding	mitochondrial ribosomal protein L23 [Source:HGNC Symbol;Acc:HGNC:10322]
CLDN9	#N/A	1.71484	4.02338	#N/A	2.04198	#N/A	#N/A	#N/A	#N/A	#N/A	#N/A	#N/A	#N/A	#N/A	2.75257	4	ENSG00000213937	CLDN9	protein_coding	claudin 9 [Source:HGNC Symbol;Acc:HGNC:2051]
KIAA0408	#N/A	2.71277	1.70604	4.43017	#N/A	#N/A	#N/A	#N/A	#N/A	#N/A	#N/A	#N/A	#N/A	#N/A	4.34793	4	ENSG00000189367	KIAA0408	protein_coding	KIAA0408 [Source:HGNC Symbol;Acc:HGNC:21636]
GMNC	#N/A	1.69608	2.35818	2.14336	#N/A	#N/A	#N/A	#N/A	#N/A	#N/A	#N/A	#N/A	#N/A	#N/A	2.72619	4	ENSG00000205835	GMNC	protein_coding	geminin coiled-coil domain containing [Source:HGNC Symbol;Acc:HGNC:40049]
#250978	1.69298	#N/A	2.19796	#N/A	2.70606	#N/A	#N/A	#N/A	#N/A	#N/A	#N/A	#N/A	#N/A	#N/A	2.22172	4	ENSG00000250978		lncRNA	novel transcript
FDX2	#N/A	2.16577	2.08869	#N/A	1.69151	#N/A	#N/A	#N/A	#N/A	#N/A	#N/A	#N/A	#N/A	#N/A	1.99094	4	ENSG00000267673	FDX2	protein_coding	ferredoxin 2 [Source:HGNC Symbol;Acc:HGNC:30546]
LRRC53	#N/A	2.24453	#N/A	2.81076	1.66941	#N/A	#N/A	#N/A	#N/A	#N/A	#N/A	#N/A	#N/A	#N/A	1.93987	4	ENSG00000162621	LRRC53	protein_coding	leucine rich repeat containing 53 [Source:HGNC Symbol;Acc:HGNC:25255]
#274776	#N/A	1.66709	2.15992	#N/A	2.21866	#N/A	#N/A	#N/A	#N/A	#N/A	#N/A	#N/A	#N/A	#N/A	4.66322	4	ENSG00000274776		lncRNA	novel transcript
EEPD1	#N/A	#N/A	3.49898	1.653	2.14007	#N/A	#N/A	#N/A	#N/A	#N/A	#N/A	#N/A	#N/A	#N/A	2.08592	4	ENSG00000122547	EEPD1	protein_coding	endonuclease/exonuclease/phosphatase family domain containing 1 [Source:HGNC Symbol;Acc:HGNC:22223]
#262420	#N/A	1.65185	2.18991	#N/A	2.75683	#N/A	#N/A	#N/A	#N/A	#N/A	#N/A	#N/A	#N/A	#N/A	1.87373	4	ENSG00000262420		lncRNA	novel transcript, antisense to TXNDC11
GBP2	#N/A	#N/A	#N/A	#N/A	#N/A	1.6514	#N/A	#N/A	#N/A	#N/A	#N/A	1.92008	2.55709	2.27977	#N/A	4	ENSG00000162645	GBP2	protein_coding	guanylate binding protein 2 [Source:HGNC Symbol;Acc:HGNC:4183]
DPYSL3	#N/A	#N/A	#N/A	#N/A	#N/A	1.64457	#N/A	#N/A	#N/A	#N/A	#N/A	3.71718	3.88449	5.85948	#N/A	4	ENSG00000113657	DPYSL3	protein_coding	dihydropyrimidinase like 3 [Source:HGNC Symbol;Acc:HGNC:3015]
CD9	#N/A	#N/A	#N/A	#N/A	#N/A	1.64317	#N/A	#N/A	#N/A	#N/A	#N/A	4.42937	3.33016	5.22998	#N/A	4	ENSG00000010278	CD9	protein_coding	CD9 molecule [Source:HGNC Symbol;Acc:HGNC:1709]
PKM	#N/A	#N/A	3.272	1.6303	3.1897	#N/A	#N/A	#N/A	#N/A	#N/A	#N/A	#N/A	#N/A	#N/A	3.13554	4	ENSG00000067225	PKM	protein_coding	pyruvate kinase M1/2 [Source:HGNC Symbol;Acc:HGNC:9021]
SOD1-DT	#N/A	1.77227	1.62453	3.39297	#N/A	#N/A	#N/A	#N/A	#N/A	#N/A	#N/A	#N/A	#N/A	#N/A	3.39292	4	ENSG00000234509	SOD1-DT	lncRNA	SOD1 divergent transcript [Source:HGNC Symbol;Acc:HGNC:55683]
MYL2	#N/A	#N/A	#N/A	3.05753	#N/A	#N/A	#N/A	#N/A	#N/A	#N/A	#N/A	2.53715	#N/A	1.62223	1.74844	4	ENSG00000111245	MYL2	protein_coding	myosin light chain 2 [Source:HGNC Symbol;Acc:HGNC:7583]
MRPL2	#N/A	1.61947	2.0705	2.79784	#N/A	#N/A	#N/A	#N/A	#N/A	#N/A	#N/A	#N/A	#N/A	#N/A	2.49426	4	ENSG00000112651	MRPL2	protein_coding	mitochondrial ribosomal protein L2 [Source:HGNC Symbol;Acc:HGNC:14056]
GLUL	#N/A	1.77416	2.00808	#N/A	1.61176	#N/A	#N/A	#N/A	#N/A	#N/A	#N/A	#N/A	#N/A	#N/A	4.09035	4	ENSG00000135821	GLUL	protein_coding	glutamate-ammonia ligase [Source:HGNC Symbol;Acc:HGNC:4341]
TAS1R1	#N/A	1.61007	2.67644	2.37933	#N/A	#N/A	#N/A	#N/A	#N/A	#N/A	#N/A	#N/A	#N/A	#N/A	2.84447	4	ENSG00000173662	TAS1R1	protein_coding	taste 1 receptor member 1 [Source:HGNC Symbol;Acc:HGNC:14448]
GALR3	#N/A	1.60492	3.23088	#N/A	1.68099	#N/A	#N/A	#N/A	#N/A	#N/A	#N/A	#N/A	#N/A	#N/A	3.24893	4	ENSG00000128310	GALR3	protein_coding	galanin receptor 3 [Source:HGNC Symbol;Acc:HGNC:4134]
LINC02648	#N/A	1.60421	2.78012	#N/A	2.1716	#N/A	#N/A	#N/A	#N/A	#N/A	#N/A	#N/A	#N/A	#N/A	3.14252	4	ENSG00000225948	LINC02648	lncRNA	long intergenic non-protein coding RNA 2648 [Source:HGNC Symbol;Acc:HGNC:54132]
DPH2	#N/A	1.9946	1.59243	1.74854	#N/A	#N/A	#N/A	#N/A	#N/A	#N/A	#N/A	#N/A	#N/A	#N/A	3.69314	4	ENSG00000132768	DPH2	protein_coding	diphthamide biosynthesis 2 [Source:HGNC Symbol;Acc:HGNC:3004]
#287955	#N/A	1.59196	1.67105	1.78189	3.88034	#N/A	#N/A	#N/A	#N/A	#N/A	#N/A	#N/A	#N/A	#N/A	#N/A	4	ENSG00000287955		lncRNA	novel transcript
HSD11B1	#N/A	2.06751	#N/A	1.62574	1.58284	#N/A	#N/A	#N/A	#N/A	#N/A	#N/A	#N/A	#N/A	#N/A	1.77302	4	ENSG00000117594	HSD11B1	protein_coding	hydroxysteroid 11-beta dehydrogenase 1 [Source:HGNC Symbol;Acc:HGNC:5208]
RAB7B	#N/A	#N/A	#N/A	#N/A	#N/A	1.58179	#N/A	#N/A	#N/A	#N/A	#N/A	1.97524	2.20754	3.56606	#N/A	4	ENSG00000276600	RAB7B	protein_coding	RAB7B, member RAS oncogene family [Source:HGNC Symbol;Acc:HGNC:30513]
#287881	3.91347	1.8135	#N/A	2.48066	#N/A	#N/A	#N/A	#N/A	#N/A	#N/A	#N/A	#N/A	#N/A	#N/A	1.57915	4	ENSG00000287881		lncRNA	novel transcript
P2RY6	3.82316	1.57554	2.5936	#N/A	#N/A	#N/A	#N/A	#N/A	#N/A	#N/A	#N/A	#N/A	#N/A	#N/A	3.05399	4	ENSG00000171631	P2RY6	protein_coding	pyrimidinergic receptor P2Y6 [Source:HGNC Symbol;Acc:HGNC:8543]
METRN	#N/A	1.57212	1.67154	2.22841	1.85597	#N/A	#N/A	#N/A	#N/A	#N/A	#N/A	#N/A	#N/A	#N/A	#N/A	4	ENSG00000103260	METRN	protein_coding	meteorin, glial cell differentiation regulator [Source:HGNC Symbol;Acc:HGNC:14151]
C1orf162	#N/A	1.57015	2.82345	#N/A	1.7068	#N/A	#N/A	#N/A	#N/A	#N/A	#N/A	#N/A	#N/A	#N/A	1.84566	4	ENSG00000143110	C1orf162	protein_coding	chromosome 1 open reading frame 162 [Source:HGNC Symbol;Acc:HGNC:28344]
CFAP61-AS1	#N/A	1.84826	3.05397	#N/A	1.56931	#N/A	#N/A	#N/A	#N/A	#N/A	#N/A	#N/A	#N/A	#N/A	2.06681	4	ENSG00000243810	CFAP61-AS1	lncRNA	CFAP61 antisense RNA 1 [Source:HGNC Symbol;Acc:HGNC:40731]
SCN4B	#N/A	#N/A	#N/A	1.56071	#N/A	#N/A	#N/A	#N/A	#N/A	#N/A	#N/A	1.68125	1.98021	3.05366	#N/A	4	ENSG00000177098	SCN4B	protein_coding	sodium voltage-gated channel beta subunit 4 [Source:HGNC Symbol;Acc:HGNC:10592]
MIR548A1HG	#N/A	#N/A	2.80844	1.67197	1.54503	#N/A	#N/A	#N/A	#N/A	#N/A	#N/A	#N/A	#N/A	#N/A	1.57763	4	ENSG00000283408	MIR548A1HG	lncRNA	MIR548A1 host gene [Source:HGNC Symbol;Acc:HGNC:53539]
TMEM178A	#N/A	#N/A	2.03447	1.52135	1.74552	#N/A	#N/A	#N/A	#N/A	#N/A	#N/A	#N/A	#N/A	#N/A	2.31293	4	ENSG00000152154	TMEM178A	protein_coding	transmembrane protein 178A [Source:HGNC Symbol;Acc:HGNC:28517]
#286211	#N/A	#N/A	2.18058	2.05316	1.56805	#N/A	#N/A	#N/A	#N/A	#N/A	#N/A	#N/A	#N/A	#N/A	1.51999	4	ENSG00000286211		lncRNA	novel transcript
AUNIP	#N/A	1.58875	1.63276	1.51941	#N/A	#N/A	#N/A	#N/A	#N/A	#N/A	#N/A	#N/A	#N/A	#N/A	1.53941	4	ENSG00000127423	AUNIP	protein_coding	aurora kinase A and ninein interacting protein [Source:HGNC Symbol;Acc:HGNC:28363]
MAPKAPK3	#N/A	1.50942	3.64716	#N/A	3.65586	#N/A	#N/A	#N/A	#N/A	#N/A	#N/A	#N/A	#N/A	#N/A	4.20197	4	ENSG00000114738	MAPKAPK3	protein_coding	MAPK activated protein kinase 3 [Source:HGNC Symbol;Acc:HGNC:6888]
MAP6D1	#N/A	1.50436	2.15618	#N/A	1.98576	#N/A	#N/A	#N/A	#N/A	#N/A	#N/A	#N/A	#N/A	#N/A	4.17462	4	ENSG00000180834	MAP6D1	protein_coding	MAP6 domain containing 1 [Source:HGNC Symbol;Acc:HGNC:25753]
PI15	#N/A	1.49904	#N/A	4.20346	2.78186	#N/A	#N/A	#N/A	#N/A	#N/A	#N/A	#N/A	#N/A	#N/A	2.02868	4	ENSG00000137558	PI15	protein_coding	peptidase inhibitor 15 [Source:HGNC Symbol;Acc:HGNC:8946]
PAQR4	#N/A	#N/A	3.51163	1.49836	2.80166	#N/A	#N/A	#N/A	#N/A	#N/A	#N/A	#N/A	#N/A	#N/A	2.94677	4	ENSG00000162073	PAQR4	protein_coding	progestin and adipoQ receptor family member 4 [Source:HGNC Symbol;Acc:HGNC:26386]
#250377	#N/A	2.98504	3.67535	#N/A	1.47757	#N/A	#N/A	#N/A	#N/A	#N/A	#N/A	#N/A	#N/A	#N/A	2.34324	4	ENSG00000250377		lncRNA	novel transcript
#271452	#N/A	#N/A	1.47396	1.56294	1.67612	#N/A	#N/A	#N/A	#N/A	#N/A	#N/A	#N/A	#N/A	#N/A	3.24108	4	ENSG00000271452		lncRNA	novel transcript, sense intronic to MRPL19
#226883	#N/A	1.46868	2.48511	2.16502	#N/A	#N/A	#N/A	#N/A	#N/A	#N/A	#N/A	#N/A	#N/A	#N/A	2.21406	4	ENSG00000226883		lncRNA	novel transcript
NME4	#N/A	2.17578	#N/A	2.16083	#N/A	#N/A	1.46515	#N/A	#N/A	#N/A	#N/A	#N/A	#N/A	#N/A	2.18094	4	ENSG00000103202	NME4	protein_coding	NME/NM23 nucleoside diphosphate kinase 4 [Source:HGNC Symbol;Acc:HGNC:7852]
HS6ST2	1.46153	#N/A	1.64789	2.34967	#N/A	#N/A	#N/A	#N/A	#N/A	#N/A	#N/A	#N/A	#N/A	#N/A	2.07675	4	ENSG00000171004	HS6ST2	protein_coding	heparan sulfate 6-O-sulfotransferase 2 [Source:HGNC Symbol;Acc:HGNC:19133]
MPV17L2	#N/A	#N/A	2.11942	2.10237	1.45745	#N/A	#N/A	#N/A	#N/A	#N/A	#N/A	#N/A	#N/A	#N/A	1.84541	4	ENSG00000254858	MPV17L2	protein_coding	MPV17 mitochondrial inner membrane protein like 2 [Source:HGNC Symbol;Acc:HGNC:28177]
COL21A1	#N/A	#N/A	#N/A	1.44119	#N/A	#N/A	#N/A	#N/A	#N/A	#N/A	#N/A	1.75814	1.735	2.01748	#N/A	4	ENSG00000124749	COL21A1	protein_coding	collagen type XXI alpha 1 chain [Source:HGNC Symbol;Acc:HGNC:17025]
ECHDC3	#N/A	2.14824	1.74948	2.74068	#N/A	#N/A	#N/A	#N/A	#N/A	#N/A	#N/A	#N/A	#N/A	#N/A	1.42563	4	ENSG00000134463	ECHDC3	protein_coding	enoyl-CoA hydratase domain containing 3 [Source:HGNC Symbol;Acc:HGNC:23489]
#223542	#N/A	1.63266	4.80143	4.66925	#N/A	#N/A	#N/A	#N/A	#N/A	#N/A	#N/A	#N/A	#N/A	#N/A	1.4172	4	ENSG00000223542		lncRNA	novel transcript, antisense to EYA4
#262881	#N/A	1.41083	2.51187	3.48416	#N/A	#N/A	#N/A	#N/A	#N/A	#N/A	#N/A	#N/A	#N/A	#N/A	2.60717	4	ENSG00000262881		lncRNA	novel transcript, antisense to MAPT
#230286	#N/A	1.40978	1.88366	1.74253	1.47128	#N/A	#N/A	#N/A	#N/A	#N/A	#N/A	#N/A	#N/A	#N/A	#N/A	4	ENSG00000230286		lncRNA	novel transcript
EFR3B	1.89109	#N/A	2.51742	1.40974	1.74446	#N/A	#N/A	#N/A	#N/A	#N/A	#N/A	#N/A	#N/A	#N/A	#N/A	4	ENSG00000084710	EFR3B	protein_coding	EFR3 homolog B [Source:HGNC Symbol;Acc:HGNC:29155]
CDCA7	1.56362	1.40939	2.68601	#N/A	2.4405	#N/A	#N/A	#N/A	#N/A	#N/A	#N/A	#N/A	#N/A	#N/A	#N/A	4	ENSG00000144354	CDCA7	protein_coding	cell division cycle associated 7 [Source:HGNC Symbol;Acc:HGNC:14628]
BLVRB	#N/A	1.77273	2.97372	#N/A	1.40931	#N/A	#N/A	#N/A	#N/A	#N/A	#N/A	#N/A	#N/A	#N/A	2.91216	4	ENSG00000090013	BLVRB	protein_coding	biliverdin reductase B [Source:HGNC Symbol;Acc:HGNC:1063]
#250602	#N/A	#N/A	#N/A	#N/A	#N/A	1.40395	#N/A	#N/A	#N/A	#N/A	#N/A	1.96147	2.48021	3.09344	#N/A	4	ENSG00000250602		lncRNA	novel transcript, antisense to GRAMD3
LONRF2	#N/A	1.82716	#N/A	2.92923	1.40345	#N/A	#N/A	#N/A	#N/A	#N/A	#N/A	#N/A	#N/A	#N/A	2.93075	4	ENSG00000170500	LONRF2	protein_coding	LON peptidase N-terminal domain and ring finger 2 [Source:HGNC Symbol;Acc:HGNC:24788]
SIM1-AS1	#N/A	1.55081	1.89639	1.40152	#N/A	#N/A	#N/A	#N/A	#N/A	#N/A	#N/A	#N/A	#N/A	#N/A	3.05485	4	ENSG00000228082	SIM1-AS1	lncRNA	SIM1 antisense RNA 1 [Source:HGNC Symbol;Acc:HGNC:40530]
SGK1	1.63634	#N/A	3.65535	#N/A	3.01785	#N/A	#N/A	#N/A	#N/A	#N/A	#N/A	#N/A	#N/A	#N/A	1.39803	4	ENSG00000118515	SGK1	protein_coding	serum/glucocorticoid regulated kinase 1 [Source:HGNC Symbol;Acc:HGNC:10810]
C11orf52	#N/A	1.72144	1.3918	2.38496	#N/A	#N/A	#N/A	#N/A	#N/A	#N/A	#N/A	#N/A	#N/A	#N/A	1.58514	4	ENSG00000149300	C11orf52	protein_coding	chromosome 11 open reading frame 52 [Source:HGNC Symbol;Acc:HGNC:30531]
C11orf91	#N/A	#N/A	1.38823	2.39785	2.15032	#N/A	#N/A	#N/A	#N/A	#N/A	#N/A	#N/A	#N/A	#N/A	1.40944	4	ENSG00000205177	C11orf91	protein_coding	chromosome 11 open reading frame 91 [Source:HGNC Symbol;Acc:HGNC:34444]
#259076	#N/A	#N/A	2.1477	2.46241	1.38652	#N/A	#N/A	#N/A	#N/A	#N/A	#N/A	#N/A	#N/A	#N/A	2.02477	4	ENSG00000259076		lncRNA	novel transcript, antisense to C14orf50
#231132	#N/A	1.36023	1.49069	2.85027	3.87015	#N/A	#N/A	#N/A	#N/A	#N/A	#N/A	#N/A	#N/A	#N/A	#N/A	4	ENSG00000231132		lncRNA	novel transcript
WNT11	#N/A	1.35082	#N/A	1.92495	1.56771	#N/A	#N/A	#N/A	#N/A	#N/A	#N/A	#N/A	#N/A	#N/A	1.77654	4	ENSG00000085741	WNT11	protein_coding	Wnt family member 11 [Source:HGNC Symbol;Acc:HGNC:12776]
FH	#N/A	1.4997	2.32888	#N/A	1.34613	#N/A	#N/A	#N/A	#N/A	#N/A	#N/A	#N/A	#N/A	#N/A	1.60163	4	ENSG00000091483	FH	protein_coding	fumarate hydratase [Source:HGNC Symbol;Acc:HGNC:3700]
PLCL2-AS1#226441	#N/A	1.33352	1.81223	#N/A	1.63566	#N/A	#N/A	#N/A	#N/A	#N/A	#N/A	#N/A	#N/A	#N/A	3.3375	4	ENSG00000226441	PLCL2-AS1	lncRNA	PLCL2 antisense RNA 1 [Source:HGNC Symbol;Acc:HGNC:40449]
VPS9D1-AS1	#N/A	2.05727	1.34888	#N/A	1.39619	#N/A	#N/A	#N/A	#N/A	#N/A	#N/A	#N/A	#N/A	#N/A	1.32216	4	ENSG00000261373	VPS9D1-AS1	lncRNA	VPS9D1 antisense RNA 1 [Source:HGNC Symbol;Acc:HGNC:48915]
#258875	#N/A	#N/A	1.97665	#N/A	1.46697	#N/A	#N/A	#N/A	#N/A	#N/A	#N/A	#N/A	#N/A	1.58862	1.31623	4	ENSG00000258875		lncRNA	novel transcript, antisense to GPR68
TSPOAP1	#N/A	1.31179	1.68591	#N/A	#N/A	#N/A	1.84805	#N/A	#N/A	#N/A	#N/A	#N/A	#N/A	#N/A	1.65843	4	ENSG00000005379	TSPOAP1	protein_coding	TSPO associated protein 1 [Source:HGNC Symbol;Acc:HGNC:16831]
#259532	#N/A	#N/A	1.30752	2.17971	2.04857	#N/A	#N/A	#N/A	#N/A	#N/A	#N/A	#N/A	#N/A	#N/A	1.43567	4	ENSG00000259532		lncRNA	novel transcript
BICD1	#N/A	#N/A	#N/A	#N/A	#N/A	1.30487	#N/A	#N/A	#N/A	#N/A	#N/A	2.49036	2.44215	3.35904	#N/A	4	ENSG00000151746	BICD1	protein_coding	BICD cargo adaptor 1 [Source:HGNC Symbol;Acc:HGNC:1049]
#249453	#N/A	1.30158	3.04913	2.57137	#N/A	#N/A	#N/A	#N/A	#N/A	#N/A	#N/A	#N/A	#N/A	#N/A	3.3064	4	ENSG00000249453		lncRNA	novel transcript
GLRB	#N/A	1.29305	1.77208	2.31628	#N/A	#N/A	#N/A	#N/A	#N/A	#N/A	#N/A	#N/A	#N/A	#N/A	3.37273	4	ENSG00000109738	GLRB	protein_coding	glycine receptor beta [Source:HGNC Symbol;Acc:HGNC:4329]
SATB1-AS1	1.31116	#N/A	2.61282	#N/A	1.28752	#N/A	#N/A	#N/A	#N/A	#N/A	#N/A	#N/A	#N/A	#N/A	1.73239	4	ENSG00000228956	SATB1-AS1	lncRNA	SATB1 antisense RNA 1 [Source:HGNC Symbol;Acc:HGNC:50687]
#273451	#N/A	1.27033	2.40859	#N/A	2.01238	#N/A	#N/A	#N/A	#N/A	#N/A	#N/A	#N/A	#N/A	#N/A	2.50852	4	ENSG00000273451		lncRNA	novel transcript, sense intronic to ZMYND8
ODAPH	#N/A	#N/A	2.0961	1.84572	1.26389	#N/A	#N/A	#N/A	#N/A	#N/A	#N/A	#N/A	#N/A	#N/A	2.16525	4	ENSG00000174792	ODAPH	protein_coding	odontogenesis associated phosphoprotein [Source:HGNC Symbol;Acc:HGNC:26300]
C3orf22	#N/A	1.25955	2.7595	#N/A	1.34436	#N/A	#N/A	#N/A	#N/A	#N/A	#N/A	#N/A	#N/A	#N/A	3.42282	4	ENSG00000180697	C3orf22	protein_coding	chromosome 3 open reading frame 22 [Source:HGNC Symbol;Acc:HGNC:28534]
#266100	#N/A	1.35558	1.98406	#N/A	1.25862	#N/A	#N/A	#N/A	#N/A	#N/A	#N/A	#N/A	#N/A	#N/A	3.49636	4	ENSG00000266100		lncRNA	novel transcript, antisense to MSI2
LINC02454	#N/A	1.25477	#N/A	1.89	2.26259	#N/A	#N/A	#N/A	#N/A	#N/A	#N/A	#N/A	#N/A	#N/A	1.86934	4	ENSG00000256268	LINC02454	lncRNA	long intergenic non-protein coding RNA 2454 [Source:HGNC Symbol;Acc:HGNC:53387]
#272079	#N/A	1.38519	4.94971	#N/A	1.25242	#N/A	#N/A	#N/A	#N/A	#N/A	#N/A	#N/A	#N/A	#N/A	2.17391	4	ENSG00000272079		lncRNA	novel transcript
#286355	#N/A	1.30711	1.24288	1.84079	#N/A	#N/A	#N/A	#N/A	#N/A	#N/A	#N/A	#N/A	#N/A	#N/A	1.8341	4	ENSG00000286355		lncRNA	novel transcript
LUNAR1	#N/A	1.238	2.83622	#N/A	2.69069	#N/A	#N/A	#N/A	#N/A	#N/A	#N/A	#N/A	#N/A	#N/A	2.60597	4	ENSG00000278090	LUNAR1	lncRNA	leukemia-associated non-coding IGF1R activator RNA 1 [Source:HGNC Symbol;Acc:HGNC:51199]
#286020	#N/A	1.23373	2.0594	1.7271	2.23717	#N/A	#N/A	#N/A	#N/A	#N/A	#N/A	#N/A	#N/A	#N/A	#N/A	4	ENSG00000286020		lncRNA	novel transcript, antisense to PLCL1
#286644	#N/A	1.22888	2.95856	#N/A	2.27645	#N/A	#N/A	#N/A	#N/A	#N/A	#N/A	#N/A	#N/A	#N/A	2.86617	4	ENSG00000286644		lncRNA	novel transcript
#250132	#N/A	1.50387	1.22675	2.09008	#N/A	#N/A	#N/A	#N/A	#N/A	#N/A	#N/A	#N/A	#N/A	#N/A	3.27524	4	ENSG00000250132		lncRNA	novel transcript
#250057	#N/A	1.36011	2.75114	#N/A	1.22026	#N/A	#N/A	#N/A	#N/A	#N/A	#N/A	#N/A	#N/A	#N/A	1.99122	4	ENSG00000250057		lncRNA	novel transcript
DDX53	#N/A	1.50137	2.26935	1.21915	#N/A	#N/A	#N/A	#N/A	#N/A	#N/A	#N/A	#N/A	#N/A	#N/A	1.65728	4	ENSG00000184735	DDX53	protein_coding	DEAD-box helicase 53 [Source:HGNC Symbol;Acc:HGNC:20083]
#226669	#N/A	1.28772	1.51729	#N/A	1.21771	#N/A	#N/A	#N/A	#N/A	#N/A	#N/A	#N/A	#N/A	#N/A	3.23688	4	ENSG00000226669		lncRNA	novel transcript
#257105	#N/A	1.19792	2.0315	#N/A	2.28772	#N/A	#N/A	#N/A	#N/A	#N/A	#N/A	#N/A	#N/A	#N/A	2.02706	4	ENSG00000257105		lncRNA	novel transcript
#258402	#N/A	1.3224	1.30603	1.25597	#N/A	#N/A	#N/A	#N/A	#N/A	#N/A	#N/A	#N/A	#N/A	1.19759	#N/A	4	ENSG00000258402		lncRNA	novel transcript
SLC12A2	1.53775	#N/A	1.57472	2.00012	1.19562	#N/A	#N/A	#N/A	#N/A	#N/A	#N/A	#N/A	#N/A	#N/A	#N/A	4	ENSG00000064651	SLC12A2	protein_coding	solute carrier family 12 member 2 [Source:HGNC Symbol;Acc:HGNC:10911]
#254990	#N/A	#N/A	1.42475	1.33263	1.19459	#N/A	#N/A	#N/A	#N/A	#N/A	#N/A	#N/A	#N/A	#N/A	2.15301	4	ENSG00000254990		lncRNA	novel transcript
HOMER3	#N/A	1.19172	2.21082	#N/A	2.42352	#N/A	#N/A	#N/A	#N/A	#N/A	#N/A	#N/A	#N/A	#N/A	1.54597	4	ENSG00000051128	HOMER3	protein_coding	homer scaffold protein 3 [Source:HGNC Symbol;Acc:HGNC:17514]
ST8SIA2	#N/A	#N/A	1.36777	1.64456	1.19066	#N/A	#N/A	#N/A	#N/A	#N/A	#N/A	#N/A	#N/A	#N/A	3.39232	4	ENSG00000140557	ST8SIA2	protein_coding	ST8 alpha-N-acetyl-neuraminide alpha-2,8-sialyltransferase 2 [Source:HGNC Symbol;Acc:HGNC:10870]
PDE4C	1.67194	#N/A	2.65354	2.05773	1.18508	#N/A	#N/A	#N/A	#N/A	#N/A	#N/A	#N/A	#N/A	#N/A	#N/A	4	ENSG00000105650	PDE4C	protein_coding	phosphodiesterase 4C [Source:HGNC Symbol;Acc:HGNC:8782]
HNF1A-AS1	#N/A	#N/A	1.33594	1.18201	1.32385	#N/A	#N/A	#N/A	#N/A	#N/A	#N/A	#N/A	#N/A	#N/A	1.42975	4	ENSG00000241388	HNF1A-AS1	lncRNA	HNF1A antisense RNA 1 [Source:HGNC Symbol;Acc:HGNC:26785]
SLC35G5#177710	#N/A	1.17574	1.26667	#N/A	1.98609	#N/A	#N/A	#N/A	#N/A	#N/A	#N/A	#N/A	#N/A	#N/A	1.5567	4	ENSG00000177710	SLC35G5	protein_coding	solute carrier family 35 member G5 [Source:HGNC Symbol;Acc:HGNC:15546]
CXXC5	#N/A	1.17439	1.63222	3.04641	#N/A	#N/A	#N/A	#N/A	#N/A	#N/A	#N/A	#N/A	#N/A	#N/A	4.22732	4	ENSG00000171604	CXXC5	protein_coding	CXXC finger protein 5 [Source:HGNC Symbol;Acc:HGNC:26943]
GOLGA7B	#N/A	1.17088	2.85318	#N/A	1.65285	#N/A	#N/A	#N/A	#N/A	#N/A	#N/A	#N/A	#N/A	#N/A	2.92961	4	ENSG00000155265	GOLGA7B	protein_coding	golgin A7 family member B [Source:HGNC Symbol;Acc:HGNC:31668]
NXPE1	1.16854	1.65041	#N/A	2.24733	#N/A	#N/A	#N/A	#N/A	#N/A	#N/A	#N/A	#N/A	#N/A	#N/A	1.47844	4	ENSG00000095110	NXPE1	protein_coding	neurexophilin and PC-esterase domain family member 1 [Source:HGNC Symbol;Acc:HGNC:28527]
#231756	#N/A	1.81893	#N/A	2.69795	#N/A	1.16147	#N/A	#N/A	#N/A	#N/A	#N/A	#N/A	#N/A	#N/A	3.95678	4	ENSG00000231756		lncRNA	novel transcript
#275672	#N/A	#N/A	1.87325	1.87551	1.35845	#N/A	#N/A	#N/A	#N/A	#N/A	#N/A	#N/A	#N/A	#N/A	1.16056	4	ENSG00000275672		lncRNA	GATM antisense RNA 1
MRPS18B#204568	#N/A	1.15467	3.11318	#N/A	1.74115	#N/A	#N/A	#N/A	#N/A	#N/A	#N/A	#N/A	#N/A	#N/A	2.75783	4	ENSG00000204568	MRPS18B	protein_coding	mitochondrial ribosomal protein S18B [Source:HGNC Symbol;Acc:HGNC:14516]
MEGF10	1.22773	#N/A	1.1514	1.5574	#N/A	#N/A	#N/A	#N/A	#N/A	#N/A	#N/A	#N/A	#N/A	#N/A	1.97419	4	ENSG00000145794	MEGF10	protein_coding	multiple EGF like domains 10 [Source:HGNC Symbol;Acc:HGNC:29634]
#286615	#N/A	1.14992	2.21722	1.19093	#N/A	#N/A	#N/A	#N/A	#N/A	#N/A	#N/A	#N/A	#N/A	#N/A	2.88961	4	ENSG00000286615		lncRNA	novel transcript
AURKA	#N/A	1.14916	1.95951	#N/A	1.21395	#N/A	#N/A	#N/A	#N/A	#N/A	#N/A	#N/A	#N/A	#N/A	2.6992	4	ENSG00000087586	AURKA	protein_coding	aurora kinase A [Source:HGNC Symbol;Acc:HGNC:11393]
SH3RF2	#N/A	#N/A	3.05004	1.14552	2.68797	#N/A	#N/A	#N/A	#N/A	#N/A	#N/A	#N/A	#N/A	#N/A	2.97973	4	ENSG00000156463	SH3RF2	protein_coding	SH3 domain containing ring finger 2 [Source:HGNC Symbol;Acc:HGNC:26299]
IGSF9B	1.14545	#N/A	1.86025	1.61017	2.36836	#N/A	#N/A	#N/A	#N/A	#N/A	#N/A	#N/A	#N/A	#N/A	#N/A	4	ENSG00000080854	IGSF9B	protein_coding	immunoglobulin superfamily member 9B [Source:HGNC Symbol;Acc:HGNC:32326]
RELA-DT	#N/A	#N/A	2.70077	1.55695	1.14524	#N/A	#N/A	#N/A	#N/A	#N/A	#N/A	#N/A	#N/A	#N/A	2.23585	4	ENSG00000285533	RELA-DT	lncRNA	RELA divergent transcript [Source:HGNC Symbol;Acc:HGNC:54185]
AURKC	#N/A	1.14498	#N/A	1.72464	1.49909	#N/A	#N/A	#N/A	#N/A	#N/A	#N/A	#N/A	#N/A	#N/A	1.15472	4	ENSG00000105146	AURKC	protein_coding	aurora kinase C [Source:HGNC Symbol;Acc:HGNC:11391]
ODAD4	#N/A	1.14299	1.14706	2.03342	#N/A	#N/A	#N/A	#N/A	#N/A	#N/A	#N/A	#N/A	#N/A	#N/A	1.77003	4	ENSG00000204815	ODAD4	protein_coding	outer dynein arm docking complex subunit 4 [Source:HGNC Symbol;Acc:HGNC:25280]
#223838	#N/A	#N/A	2.25452	2.09068	1.57027	#N/A	#N/A	#N/A	#N/A	#N/A	#N/A	#N/A	#N/A	#N/A	1.1409	4	ENSG00000223838		lncRNA	novel transcript
GPLD1	#N/A	1.96219	1.13646	2.7971	#N/A	#N/A	#N/A	#N/A	#N/A	#N/A	#N/A	#N/A	#N/A	#N/A	1.55264	4	ENSG00000112293	GPLD1	protein_coding	glycosylphosphatidylinositol specific phospholipase D1 [Source:HGNC Symbol;Acc:HGNC:4459]
TGFBR3	#N/A	#N/A	#N/A	#N/A	#N/A	1.13314	#N/A	#N/A	#N/A	#N/A	#N/A	1.83336	1.86901	2.37883	#N/A	4	ENSG00000069702	TGFBR3	protein_coding	transforming growth factor beta receptor 3 [Source:HGNC Symbol;Acc:HGNC:11774]
#247134	#N/A	1.12944	2.33241	#N/A	2.79527	#N/A	#N/A	#N/A	#N/A	#N/A	#N/A	#N/A	#N/A	#N/A	3.14545	4	ENSG00000247134		lncRNA	novel transcript
#228174	#N/A	1.12923	1.98614	2.95257	3.28671	#N/A	#N/A	#N/A	#N/A	#N/A	#N/A	#N/A	#N/A	#N/A	#N/A	4	ENSG00000228174		lncRNA	novel transcript
#225457	#N/A	1.12896	1.65323	#N/A	1.32701	#N/A	#N/A	#N/A	#N/A	#N/A	#N/A	#N/A	#N/A	#N/A	1.67584	4	ENSG00000225457		lncRNA	novel transcript
LINC01356	#N/A	1.12582	2.02819	#N/A	1.53795	#N/A	#N/A	#N/A	#N/A	#N/A	#N/A	#N/A	#N/A	#N/A	1.4073	4	ENSG00000215866	LINC01356	lncRNA	long intergenic non-protein coding RNA 1356 [Source:HGNC Symbol;Acc:HGNC:50587]
ERVW-1	#N/A	#N/A	1.12248	1.54453	1.30237	#N/A	#N/A	#N/A	#N/A	#N/A	#N/A	#N/A	#N/A	#N/A	1.95569	4	ENSG00000242950	ERVW-1	protein_coding	endogenous retrovirus group W member 1, envelope [Source:HGNC Symbol;Acc:HGNC:13525]
PPP1R26	#N/A	#N/A	1.12189	#N/A	#N/A	#N/A	#N/A	#N/A	#N/A	#N/A	#N/A	2.19324	2.69208	2.34261	#N/A	4	ENSG00000196422	PPP1R26	protein_coding	protein phosphatase 1 regulatory subunit 26 [Source:HGNC Symbol;Acc:HGNC:29089]
LINC01428	#N/A	#N/A	1.19289	1.11701	1.35159	#N/A	#N/A	#N/A	#N/A	#N/A	#N/A	#N/A	#N/A	#N/A	4.05181	4	ENSG00000228888	LINC01428	lncRNA	long intergenic non-protein coding RNA 1428 [Source:HGNC Symbol;Acc:HGNC:50738]
TMEM201	#N/A	1.11469	2.41683	1.54957	1.15511	#N/A	#N/A	#N/A	#N/A	#N/A	#N/A	#N/A	#N/A	#N/A	#N/A	4	ENSG00000188807	TMEM201	protein_coding	transmembrane protein 201 [Source:HGNC Symbol;Acc:HGNC:33719]
#269680	#N/A	1.1107	#N/A	4.3825	1.52043	#N/A	#N/A	#N/A	#N/A	#N/A	#N/A	#N/A	#N/A	#N/A	1.28389	4	ENSG00000269680		lncRNA	novel transcript, antisense to TRIP10
SLC38A2-AS1	#N/A	1.10679	1.9235	1.61359	1.47189	#N/A	#N/A	#N/A	#N/A	#N/A	#N/A	#N/A	#N/A	#N/A	#N/A	4	ENSG00000258096	SLC38A2-AS1	lncRNA	SLC38A2 antisense RNA 1 [Source:HGNC Symbol;Acc:HGNC:55454]
TMEM272	#N/A	1.10333	2.02404	#N/A	1.59845	#N/A	#N/A	#N/A	#N/A	#N/A	#N/A	#N/A	#N/A	#N/A	2.25213	4	ENSG00000281106	TMEM272	protein_coding	transmembrane protein 272 [Source:HGNC Symbol;Acc:HGNC:26737]
HSBP1L1	#N/A	#N/A	1.42806	#N/A	1.61662	#N/A	1.10271	#N/A	#N/A	#N/A	#N/A	#N/A	#N/A	#N/A	2.21054	4	ENSG00000226742	HSBP1L1	protein_coding	heat shock factor binding protein 1 like 1 [Source:HGNC Symbol;Acc:HGNC:37243]
#250046	#N/A	1.09856	2.80348	#N/A	1.3494	#N/A	#N/A	#N/A	#N/A	#N/A	#N/A	#N/A	#N/A	#N/A	1.15519	4	ENSG00000250046		lncRNA	novel transcript
#237301	#N/A	#N/A	1.74978	1.09401	1.98608	#N/A	#N/A	#N/A	#N/A	#N/A	#N/A	#N/A	#N/A	#N/A	2.53447	4	ENSG00000237301		lncRNA	novel transcript
FSTL1	#N/A	#N/A	#N/A	#N/A	#N/A	1.09395	#N/A	#N/A	#N/A	#N/A	#N/A	3.66724	3.7414	4.2035	#N/A	4	ENSG00000163430	FSTL1	protein_coding	follistatin like 1 [Source:HGNC Symbol;Acc:HGNC:3972]
LINC01806	#N/A	1.08892	2.87462	#N/A	1.90729	#N/A	#N/A	#N/A	#N/A	#N/A	#N/A	#N/A	#N/A	#N/A	1.95217	4	ENSG00000227403	LINC01806	lncRNA	long intergenic non-protein coding RNA 1806 [Source:HGNC Symbol;Acc:HGNC:52599]
#286909	#N/A	1.21309	1.55266	1.3307	#N/A	#N/A	#N/A	#N/A	#N/A	#N/A	#N/A	#N/A	#N/A	#N/A	1.08819	4	ENSG00000286909		lncRNA	novel transcript
#268683	#N/A	1.08767	1.87665	1.13829	#N/A	#N/A	#N/A	#N/A	#N/A	#N/A	#N/A	#N/A	#N/A	#N/A	2.06835	4	ENSG00000268683		lncRNA	novel transcript, sense intronic to SCGB2B2
SEMA4D	1.35688	1.08695	2.45502	#N/A	#N/A	#N/A	#N/A	#N/A	#N/A	#N/A	#N/A	#N/A	#N/A	#N/A	3.122	4	ENSG00000187764	SEMA4D	protein_coding	semaphorin 4D [Source:HGNC Symbol;Acc:HGNC:10732]
#270165	#N/A	#N/A	1.45707	1.7847	1.0864	#N/A	#N/A	#N/A	#N/A	#N/A	#N/A	#N/A	#N/A	#N/A	1.44828	4	ENSG00000270165		lncRNA	novel transcript
#234584	#N/A	1.07847	#N/A	1.2826	1.19011	#N/A	#N/A	#N/A	#N/A	#N/A	#N/A	#N/A	#N/A	#N/A	1.77636	4	ENSG00000234584		lncRNA	novel transcript
CENPV	#N/A	1.44227	1.07727	1.13685	#N/A	#N/A	#N/A	#N/A	#N/A	#N/A	#N/A	#N/A	#N/A	#N/A	1.64483	4	ENSG00000166582	CENPV	protein_coding	centromere protein V [Source:HGNC Symbol;Acc:HGNC:29920]
SMTN	1.07563	#N/A	1.46738	2.37821	1.19208	#N/A	#N/A	#N/A	#N/A	#N/A	#N/A	#N/A	#N/A	#N/A	#N/A	4	ENSG00000183963	SMTN	protein_coding	smoothelin [Source:HGNC Symbol;Acc:HGNC:11126]
#283078	#N/A	1.80293	1.89062	#N/A	1.36123	#N/A	#N/A	#N/A	#N/A	#N/A	#N/A	#N/A	#N/A	#N/A	1.06545	4	ENSG00000283078		lncRNA	novel transcript
LINC01585	#N/A	1.06163	#N/A	#N/A	#N/A	#N/A	#N/A	#N/A	#N/A	#N/A	#N/A	1.22938	1.19477	1.18578	#N/A	4	ENSG00000245479	LINC01585	lncRNA	long intergenic non-protein coding RNA 1585 [Source:HGNC Symbol;Acc:HGNC:51432]
#284966	#N/A	#N/A	2.3372	1.44934	1.19019	#N/A	#N/A	#N/A	#N/A	#N/A	#N/A	#N/A	#N/A	#N/A	1.061	4	ENSG00000284966		lncRNA	novel transcript, antisense to EFNB2
MARCHF3	#N/A	1.32114	1.05943	1.16348	#N/A	#N/A	#N/A	#N/A	#N/A	#N/A	#N/A	#N/A	#N/A	#N/A	2.61909	4	ENSG00000173926	MARCHF3	protein_coding	membrane associated ring-CH-type finger 3 [Source:HGNC Symbol;Acc:HGNC:28728]
SLC22A13	#N/A	#N/A	1.23781	1.38341	1.05845	#N/A	#N/A	#N/A	#N/A	#N/A	#N/A	#N/A	#N/A	#N/A	1.61159	4	ENSG00000172940	SLC22A13	protein_coding	solute carrier family 22 member 13 [Source:HGNC Symbol;Acc:HGNC:8494]
NDUFV2	#N/A	1.64183	2.30651	#N/A	1.05732	#N/A	#N/A	#N/A	#N/A	#N/A	#N/A	#N/A	#N/A	#N/A	1.89248	4	ENSG00000178127	NDUFV2	protein_coding	NADH:ubiquinone oxidoreductase core subunit V2 [Source:HGNC Symbol;Acc:HGNC:7717]
FRRS1	#N/A	1.05333	#N/A	1.3443	2.83974	#N/A	#N/A	#N/A	#N/A	#N/A	#N/A	#N/A	#N/A	#N/A	1.49338	4	ENSG00000156869	FRRS1	protein_coding	ferric chelate reductase 1 [Source:HGNC Symbol;Acc:HGNC:27622]
#273017	#N/A	1.23511	1.13644	#N/A	1.05287	#N/A	#N/A	#N/A	#N/A	#N/A	#N/A	#N/A	#N/A	#N/A	2.01532	4	ENSG00000273017		lncRNA	novel transcript, sense intronic BACH1
DEPDC7	#N/A	1.44494	1.55646	1.05138	#N/A	#N/A	#N/A	#N/A	#N/A	#N/A	#N/A	#N/A	#N/A	#N/A	3.8299	4	ENSG00000121690	DEPDC7	protein_coding	DEP domain containing 7 [Source:HGNC Symbol;Acc:HGNC:29899]
COMMD9	#N/A	1.6194	1.72313	#N/A	1.66853	#N/A	#N/A	#N/A	#N/A	#N/A	#N/A	#N/A	#N/A	#N/A	1.04785	4	ENSG00000110442	COMMD9	protein_coding	COMM domain containing 9 [Source:HGNC Symbol;Acc:HGNC:25014]
LIMS1-AS1	#N/A	1.58897	2.33332	#N/A	#N/A	#N/A	#N/A	#N/A	#N/A	#N/A	#N/A	1.04704	#N/A	#N/A	1.84499	4	ENSG00000228763	LIMS1-AS1	lncRNA	LIMS1 antisense RNA 1 [Source:HGNC Symbol;Acc:HGNC:40342]
PLA2G15	#N/A	1.04358	2.32649	#N/A	1.63566	#N/A	#N/A	#N/A	#N/A	#N/A	#N/A	#N/A	#N/A	#N/A	2.65161	4	ENSG00000103066	PLA2G15	protein_coding	phospholipase A2 group XV [Source:HGNC Symbol;Acc:HGNC:17163]
RUNDC3B	#N/A	#N/A	1.46695	1.48653	1.04314	#N/A	#N/A	#N/A	#N/A	#N/A	#N/A	#N/A	#N/A	#N/A	2.20512	4	ENSG00000105784	RUNDC3B	protein_coding	RUN domain containing 3B [Source:HGNC Symbol;Acc:HGNC:30286]
KIAA2012	#N/A	#N/A	1.10335	1.25125	1.0418	#N/A	#N/A	#N/A	#N/A	#N/A	#N/A	#N/A	#N/A	#N/A	1.29309	4	ENSG00000182329	KIAA2012	protein_coding	KIAA2012 [Source:HGNC Symbol;Acc:HGNC:51250]
SLC25A33	#N/A	1.12547	1.55601	1.04133	1.84986	#N/A	#N/A	#N/A	#N/A	#N/A	#N/A	#N/A	#N/A	#N/A	#N/A	4	ENSG00000171612	SLC25A33	protein_coding	solute carrier family 25 member 33 [Source:HGNC Symbol;Acc:HGNC:29681]
#255182	#N/A	1.04009	1.36346	#N/A	1.19668	#N/A	#N/A	#N/A	#N/A	#N/A	#N/A	#N/A	#N/A	#N/A	2.44802	4	ENSG00000255182		lncRNA	novel transcript, antisense to PPP1R16A
LEXM	#N/A	1.03793	2.96639	#N/A	1.9848	#N/A	#N/A	#N/A	#N/A	#N/A	#N/A	#N/A	#N/A	#N/A	1.60745	4	ENSG00000162398	LEXM	protein_coding	lymphocyte expansion molecule [Source:HGNC Symbol;Acc:HGNC:26854]
LINC01620	#N/A	#N/A	1.55444	1.03764	1.44576	#N/A	#N/A	#N/A	#N/A	#N/A	#N/A	#N/A	#N/A	#N/A	1.89712	4	ENSG00000168746	LINC01620	lncRNA	long intergenic non-protein coding RNA 1620 [Source:HGNC Symbol;Acc:HGNC:16195]
NEIL2	#N/A	#N/A	1.52081	#N/A	1.35419	#N/A	#N/A	#N/A	#N/A	#N/A	#N/A	#N/A	1.0363	#N/A	1.14784	4	ENSG00000154328	NEIL2	protein_coding	nei like DNA glycosylase 2 [Source:HGNC Symbol;Acc:HGNC:18956]
#265749	1.89328	#N/A	#N/A	1.51585	1.03596	#N/A	#N/A	#N/A	#N/A	#N/A	#N/A	#N/A	#N/A	#N/A	1.12648	4	ENSG00000265749		lncRNA	novel transcript, antisense to KRBA2 and RPL26
#274124	#N/A	1.03544	1.69408	#N/A	1.8853	#N/A	#N/A	#N/A	#N/A	#N/A	#N/A	#N/A	#N/A	#N/A	2.26718	4	ENSG00000274124		lncRNA	novel transcript, antisense to ASB8
#257060	1.63108	1.65102	#N/A	2.09496	#N/A	#N/A	#N/A	#N/A	#N/A	#N/A	#N/A	#N/A	#N/A	#N/A	1.03535	4	ENSG00000257060		lncRNA	novel transcript
OXCT1	#N/A	#N/A	#N/A	#N/A	#N/A	1.03485	#N/A	#N/A	#N/A	#N/A	#N/A	2.55933	2.92485	3.1926	#N/A	4	ENSG00000083720	OXCT1	protein_coding	3-oxoacid CoA-transferase 1 [Source:HGNC Symbol;Acc:HGNC:8527]
PDCD6-DT	#N/A	#N/A	1.5412	2.26542	1.03158	#N/A	#N/A	#N/A	#N/A	#N/A	#N/A	#N/A	#N/A	#N/A	1.88894	4	ENSG00000248925	PDCD6-DT	lncRNA	PDCD6 divergent transcript [Source:HGNC Symbol;Acc:HGNC:55580]
UROD	#N/A	#N/A	2.84253	1.03154	1.80228	#N/A	#N/A	#N/A	#N/A	#N/A	#N/A	#N/A	#N/A	#N/A	1.69848	4	ENSG00000126088	UROD	protein_coding	uroporphyrinogen decarboxylase [Source:HGNC Symbol;Acc:HGNC:12591]
#228527	#N/A	1.02991	1.44484	1.14358	#N/A	#N/A	#N/A	#N/A	#N/A	#N/A	#N/A	#N/A	#N/A	#N/A	3.23664	4	ENSG00000228527		lncRNA	novel transcript
#228386	#N/A	#N/A	1.1782	1.29143	1.02823	#N/A	2.31946	#N/A	#N/A	#N/A	#N/A	#N/A	#N/A	#N/A	#N/A	4	ENSG00000228386		lncRNA	novel transcript
TMEM236	#N/A	1.02691	1.18926	#N/A	1.07931	#N/A	#N/A	#N/A	#N/A	#N/A	#N/A	#N/A	#N/A	#N/A	3.12053	4	ENSG00000148483	TMEM236	protein_coding	transmembrane protein 236 [Source:HGNC Symbol;Acc:HGNC:23473]
CLCNKA	#N/A	#N/A	2.26843	1.0265	1.41145	#N/A	#N/A	#N/A	#N/A	#N/A	#N/A	#N/A	#N/A	#N/A	1.32538	4	ENSG00000186510	CLCNKA	protein_coding	chloride voltage-gated channel Ka [Source:HGNC Symbol;Acc:HGNC:2026]
LINC02413	#N/A	1.27007	1.02168	#N/A	1.78113	#N/A	#N/A	#N/A	#N/A	#N/A	#N/A	#N/A	#N/A	#N/A	2.02527	4	ENSG00000257345	LINC02413	lncRNA	long intergenic non-protein coding RNA 2413 [Source:HGNC Symbol;Acc:HGNC:53342]
#278903	#N/A	#N/A	1.55936	1.02013	1.56143	#N/A	#N/A	#N/A	#N/A	#N/A	#N/A	#N/A	#N/A	#N/A	2.14335	4	ENSG00000278903		lncRNA	novel transcript
#261187	#N/A	1.01991	1.02674	1.19639	#N/A	#N/A	#N/A	#N/A	#N/A	#N/A	#N/A	#N/A	#N/A	#N/A	1.35808	4	ENSG00000261187		lncRNA	novel transcript
SLC25A23	#N/A	2.37103	1.29579	3.15398	#N/A	#N/A	#N/A	#N/A	#N/A	#N/A	#N/A	#N/A	#N/A	#N/A	1.01919	4	ENSG00000125648	SLC25A23	protein_coding	solute carrier family 25 member 23 [Source:HGNC Symbol;Acc:HGNC:19375]
#286071	#N/A	#N/A	#N/A	#N/A	#N/A	1.01857	#N/A	#N/A	#N/A	#N/A	#N/A	2.52899	2.27205	2.49782	#N/A	4	ENSG00000286071		lncRNA	disrupted in schizophrenia 2
#266767	#N/A	#N/A	1.97681	3.13282	2.42713	#N/A	#N/A	#N/A	#N/A	#N/A	#N/A	#N/A	#N/A	#N/A	1.01529	4	ENSG00000266767		lncRNA	novel transcript, antisense to PTPRM
#286593	#N/A	1.07512	1.64384	#N/A	1.01254	#N/A	#N/A	#N/A	#N/A	#N/A	#N/A	#N/A	#N/A	#N/A	2.66837	4	ENSG00000286593		lncRNA	novel transcript
CYP17A1	#N/A	1.01021	2.25034	#N/A	1.21291	#N/A	#N/A	#N/A	#N/A	#N/A	#N/A	#N/A	#N/A	#N/A	1.72991	4	ENSG00000148795	CYP17A1	protein_coding	cytochrome P450 family 17 subfamily A member 1 [Source:HGNC Symbol;Acc:HGNC:2593]
EPDR1	#N/A	2.56794	1.00849	1.7346	#N/A	#N/A	#N/A	#N/A	#N/A	#N/A	#N/A	#N/A	#N/A	#N/A	4.04148	4	ENSG00000086289	EPDR1	protein_coding	ependymin related 1 [Source:HGNC Symbol;Acc:HGNC:17572]
RNF207	1.2809	#N/A	1.0074	1.5772	2.10043	#N/A	#N/A	#N/A	#N/A	#N/A	#N/A	#N/A	#N/A	#N/A	#N/A	4	ENSG00000158286	RNF207	protein_coding	ring finger protein 207 [Source:HGNC Symbol;Acc:HGNC:32947]
BBOX1	#N/A	1.0049	2.08594	#N/A	1.33119	#N/A	#N/A	#N/A	#N/A	#N/A	#N/A	#N/A	#N/A	#N/A	3.30299	4	ENSG00000129151	BBOX1	protein_coding	gamma-butyrobetaine hydroxylase 1 [Source:HGNC Symbol;Acc:HGNC:964]
#273219	#N/A	#N/A	1.00211	1.10161	1.25952	#N/A	#N/A	#N/A	#N/A	#N/A	#N/A	#N/A	#N/A	#N/A	2.29663	4	ENSG00000273219		lncRNA	novel transcript, antisense to SLC13A4
SOCS5	#N/A	1.0883	1.51735	1.00082	1.16756	#N/A	#N/A	#N/A	#N/A	#N/A	#N/A	#N/A	#N/A	#N/A	#N/A	4	ENSG00000171150	SOCS5	protein_coding	suppressor of cytokine signaling 5 [Source:HGNC Symbol;Acc:HGNC:16852]
LINC02916	#N/A	0.998414	1.7663	1.12307	#N/A	#N/A	#N/A	#N/A	#N/A	#N/A	#N/A	#N/A	#N/A	#N/A	2.14966	4	ENSG00000230555	LINC02916	lncRNA	long intergenic non-protein coding RNA 2916 [Source:HGNC Symbol;Acc:HGNC:55574]
SATB1	#N/A	0.997211	2.07243	#N/A	1.85973	#N/A	#N/A	#N/A	#N/A	#N/A	#N/A	#N/A	#N/A	#N/A	3.26303	4	ENSG00000182568	SATB1	protein_coding	SATB homeobox 1 [Source:HGNC Symbol;Acc:HGNC:10541]
#248359	#N/A	1.41591	#N/A	#N/A	0.995512	#N/A	#N/A	#N/A	#N/A	#N/A	#N/A	1.33361	1.3031	#N/A	#N/A	4	ENSG00000248359		lncRNA	novel transcript
#250101	#N/A	0.994954	2.7221	#N/A	1.47216	#N/A	#N/A	#N/A	#N/A	#N/A	#N/A	#N/A	#N/A	#N/A	4.14117	4	ENSG00000250101		lncRNA	novel transcript
LINC02924	#N/A	0.994659	1.47033	#N/A	1.25607	#N/A	#N/A	#N/A	#N/A	#N/A	#N/A	#N/A	#N/A	#N/A	1.61046	4	ENSG00000232874	LINC02924	lncRNA	long intergenic non-protein coding RNA 2924 [Source:HGNC Symbol;Acc:HGNC:55719]
EZH2	0.99002	#N/A	1.6703	#N/A	1.04511	#N/A	#N/A	#N/A	#N/A	#N/A	#N/A	#N/A	#N/A	#N/A	1.73122	4	ENSG00000106462	EZH2	protein_coding	enhancer of zeste 2 polycomb repressive complex 2 subunit [Source:HGNC Symbol;Acc:HGNC:3527]
PEX5L	#N/A	#N/A	0.989143	2.38026	1.70579	#N/A	#N/A	#N/A	#N/A	#N/A	#N/A	#N/A	#N/A	#N/A	2.58177	4	ENSG00000114757	PEX5L	protein_coding	peroxisomal biogenesis factor 5 like [Source:HGNC Symbol;Acc:HGNC:30024]
C5orf63	#N/A	1.69194	0.980108	1.52761	#N/A	#N/A	#N/A	#N/A	#N/A	#N/A	#N/A	#N/A	#N/A	#N/A	2.72516	4	ENSG00000164241	C5orf63	protein_coding	chromosome 5 open reading frame 63 [Source:HGNC Symbol;Acc:HGNC:40051]
#287715	#N/A	1.13822	0.979477	1.33421	#N/A	#N/A	#N/A	#N/A	#N/A	#N/A	#N/A	#N/A	#N/A	#N/A	1.60382	4	ENSG00000287715		lncRNA	novel transcript
LINC01968	#N/A	#N/A	2.09899	0.979406	2.05881	#N/A	#N/A	#N/A	#N/A	#N/A	#N/A	#N/A	#N/A	#N/A	1.82796	4	ENSG00000237222	LINC01968	lncRNA	long intergenic non-protein coding RNA 1968 [Source:HGNC Symbol;Acc:HGNC:52794]
#258170	#N/A	1.28878	0.978914	2.03125	#N/A	#N/A	#N/A	#N/A	#N/A	#N/A	#N/A	#N/A	#N/A	#N/A	1.05218	4	ENSG00000258170		lncRNA	novel transcript
SELENOS	#N/A	#N/A	#N/A	#N/A	#N/A	0.97359	#N/A	#N/A	#N/A	#N/A	#N/A	1.84644	2.26287	2.61994	#N/A	4	ENSG00000131871	SELENOS	protein_coding	selenoprotein S [Source:HGNC Symbol;Acc:HGNC:30396]
SLC16A7	#N/A	#N/A	#N/A	#N/A	#N/A	0.972363	#N/A	#N/A	#N/A	#N/A	#N/A	2.42395	2.9651	3.35456	#N/A	4	ENSG00000118596	SLC16A7	protein_coding	solute carrier family 16 member 7 [Source:HGNC Symbol;Acc:HGNC:10928]
BCL2L12	#N/A	1.4554	1.49102	0.971729	#N/A	#N/A	#N/A	#N/A	#N/A	#N/A	#N/A	#N/A	#N/A	#N/A	1.11996	4	ENSG00000126453	BCL2L12	protein_coding	BCL2 like 12 [Source:HGNC Symbol;Acc:HGNC:13787]
#272622	#N/A	1.30387	#N/A	2.06357	0.971238	#N/A	#N/A	#N/A	#N/A	#N/A	#N/A	#N/A	#N/A	#N/A	3.46571	4	ENSG00000272622		lncRNA	novel transcript
#237372	#N/A	#N/A	0.970418	2.00954	1.23651	#N/A	#N/A	#N/A	#N/A	#N/A	#N/A	#N/A	#N/A	#N/A	2.60306	4	ENSG00000237372		lncRNA	novel transcript
#228634	#N/A	1.29023	1.28212	#N/A	1.55069	#N/A	#N/A	#N/A	#N/A	#N/A	#N/A	#N/A	#N/A	#N/A	0.969945	4	ENSG00000228634		lncRNA	novel transcript
TTC39A	#N/A	#N/A	1.65347	0.967325	1.037	#N/A	#N/A	#N/A	#N/A	#N/A	#N/A	#N/A	#N/A	#N/A	1.56178	4	ENSG00000085831	TTC39A	protein_coding	tetratricopeptide repeat domain 39A [Source:HGNC Symbol;Acc:HGNC:18657]
#263331	#N/A	#N/A	#N/A	#N/A	0.962052	#N/A	#N/A	#N/A	#N/A	#N/A	#N/A	1.50006	1.516	1.86404	#N/A	4	ENSG00000263331		lncRNA	novel transcript, antisense to DNAH3
SNU13	#N/A	0.970354	1.58798	0.958704	#N/A	#N/A	#N/A	#N/A	#N/A	#N/A	#N/A	#N/A	#N/A	#N/A	1.79952	4	ENSG00000100138	SNU13	protein_coding	small nuclear ribonucleoprotein 13 [Source:HGNC Symbol;Acc:HGNC:7819]
TRIM38	#N/A	#N/A	#N/A	#N/A	#N/A	0.957866	#N/A	#N/A	#N/A	#N/A	#N/A	1.96008	2.24874	1.86202	#N/A	4	ENSG00000112343	TRIM38	protein_coding	tripartite motif containing 38 [Source:HGNC Symbol;Acc:HGNC:10059]
C4orf51	#N/A	0.956585	1.82518	2.55098	#N/A	#N/A	#N/A	#N/A	#N/A	#N/A	#N/A	#N/A	#N/A	#N/A	1.37222	4	ENSG00000237136	C4orf51	protein_coding	chromosome 4 open reading frame 51 [Source:HGNC Symbol;Acc:HGNC:37264]
COPS8	#N/A	1.48033	0.954018	1.14702	#N/A	#N/A	#N/A	#N/A	#N/A	#N/A	#N/A	#N/A	#N/A	#N/A	2.05261	4	ENSG00000198612	COPS8	protein_coding	COP9 signalosome subunit 8 [Source:HGNC Symbol;Acc:HGNC:24335]
ATF3	1.43601	#N/A	1.56596	1.47308	0.952741	#N/A	#N/A	#N/A	#N/A	#N/A	#N/A	#N/A	#N/A	#N/A	#N/A	4	ENSG00000162772	ATF3	protein_coding	activating transcription factor 3 [Source:HGNC Symbol;Acc:HGNC:785]
ZNF860	#N/A	#N/A	#N/A	#N/A	1.34191	#N/A	#N/A	#N/A	#N/A	#N/A	#N/A	0.947392	1.65131	1.75504	#N/A	4	ENSG00000197385	ZNF860	protein_coding	zinc finger protein 860 [Source:HGNC Symbol;Acc:HGNC:34513]
LINC01883	#N/A	2.32196	#N/A	0.942617	2.00392	#N/A	#N/A	#N/A	#N/A	#N/A	#N/A	#N/A	#N/A	#N/A	4.39055	4	ENSG00000235009	LINC01883	lncRNA	long intergenic non-protein coding RNA 1883 [Source:HGNC Symbol;Acc:HGNC:52702]
#271904	#N/A	1.20519	1.71313	#N/A	0.936462	#N/A	#N/A	#N/A	#N/A	#N/A	#N/A	#N/A	#N/A	#N/A	1.47358	4	ENSG00000271904		lncRNA	novel transcript
STAU2-AS1	#N/A	#N/A	1.54653	1.72948	2.75141	#N/A	#N/A	#N/A	#N/A	#N/A	#N/A	#N/A	#N/A	#N/A	0.932723	4	ENSG00000253302	STAU2-AS1	lncRNA	STAU2 antisense RNA 1 [Source:HGNC Symbol;Acc:HGNC:44101]
TDRD6	#N/A	1.33177	0.931137	2.91294	#N/A	#N/A	#N/A	#N/A	#N/A	#N/A	#N/A	#N/A	#N/A	#N/A	1.49469	4	ENSG00000180113	TDRD6	protein_coding	tudor domain containing 6 [Source:HGNC Symbol;Acc:HGNC:21339]
LINC03012	#N/A	0.926273	1.1885	#N/A	1.42481	#N/A	#N/A	#N/A	#N/A	#N/A	#N/A	#N/A	#N/A	#N/A	1.95933	4	ENSG00000226770	LINC03012	lncRNA	long intergenic non-protein coding RNA 3012 [Source:HGNC Symbol;Acc:HGNC:56139]
#286107	#N/A	1.28832	1.98901	0.924154	#N/A	#N/A	#N/A	#N/A	#N/A	#N/A	#N/A	#N/A	#N/A	#N/A	2.56641	4	ENSG00000286107		lncRNA	novel transcript
#262003	#N/A	0.923507	1.77037	1.1742	#N/A	#N/A	#N/A	#N/A	#N/A	#N/A	#N/A	#N/A	#N/A	#N/A	3.9308	4	ENSG00000262003		lncRNA	novel transcript, antisense to NXN
WFIKKN2	#N/A	#N/A	1.66666	0.923037	1.91144	#N/A	#N/A	#N/A	#N/A	#N/A	#N/A	#N/A	#N/A	#N/A	3.36272	4	ENSG00000173714	WFIKKN2	protein_coding	WAP, follistatin/kazal, immunoglobulin, kunitz and netrin domain containing 2 [Source:HGNC Symbol;Acc:HGNC:30916]
LINC01562	#N/A	0.920707	1.7822	1.83716	#N/A	#N/A	#N/A	#N/A	#N/A	#N/A	#N/A	#N/A	#N/A	#N/A	1.08959	4	ENSG00000203356	LINC01562	lncRNA	long intergenic non-protein coding RNA 1562 [Source:HGNC Symbol;Acc:HGNC:51335]
#267062	#N/A	0.918842	1.86455	#N/A	0.944049	#N/A	#N/A	#N/A	#N/A	#N/A	#N/A	#N/A	#N/A	#N/A	2.83457	4	ENSG00000267062		lncRNA	novel transcript, antisense to PRDX2
PSMG1	#N/A	1.15311	1.6082	#N/A	0.918598	#N/A	#N/A	#N/A	#N/A	#N/A	#N/A	#N/A	#N/A	#N/A	1.46881	4	ENSG00000183527	PSMG1	protein_coding	proteasome assembly chaperone 1 [Source:HGNC Symbol;Acc:HGNC:3043]
#274427	#N/A	1.43822	1.88628	#N/A	2.02261	#N/A	#N/A	#N/A	#N/A	#N/A	#N/A	#N/A	#N/A	#N/A	0.918336	4	ENSG00000274427		lncRNA	novel transcript, sense intronic to RILPL1
C3orf20	#N/A	0.917969	1.96297	#N/A	1.44489	#N/A	#N/A	#N/A	#N/A	#N/A	#N/A	#N/A	#N/A	#N/A	1.99659	4	ENSG00000131379	C3orf20	protein_coding	chromosome 3 open reading frame 20 [Source:HGNC Symbol;Acc:HGNC:25320]
MIR646HG	1.16854	1.59792	2.00342	#N/A	#N/A	#N/A	#N/A	#N/A	#N/A	#N/A	#N/A	#N/A	#N/A	#N/A	0.917566	4	ENSG00000228340	MIR646HG	lncRNA	MIR646 host gene [Source:HGNC Symbol;Acc:HGNC:27659]
TEX52	#N/A	0.914812	1.33864	#N/A	1.11256	#N/A	#N/A	#N/A	#N/A	#N/A	#N/A	#N/A	#N/A	#N/A	0.921662	4	ENSG00000283297	TEX52	protein_coding	testis expressed 52 [Source:HGNC Symbol;Acc:HGNC:53643]
PCDHGA12	#N/A	#N/A	#N/A	1.30765	#N/A	#N/A	#N/A	#N/A	#N/A	#N/A	#N/A	1.15185	0.91396	1.44075	#N/A	4	ENSG00000253159	PCDHGA12	protein_coding	protocadherin gamma subfamily A, 12 [Source:HGNC Symbol;Acc:HGNC:8699]
#286619	0.976621	#N/A	1.17741	1.84051	0.913454	#N/A	#N/A	#N/A	#N/A	#N/A	#N/A	#N/A	#N/A	#N/A	#N/A	4	ENSG00000286619		lncRNA	novel transcript, antisense to PM20D1
#286543	#N/A	1.03377	0.913292	0.979709	#N/A	#N/A	#N/A	#N/A	#N/A	#N/A	#N/A	#N/A	#N/A	#N/A	1.83668	4	ENSG00000286543		lncRNA	novel transcript
#226900	#N/A	#N/A	2.58742	#N/A	0.912498	#N/A	#N/A	#N/A	#N/A	#N/A	#N/A	1.00242	#N/A	2.6909	#N/A	4	ENSG00000226900		lncRNA	novel transcript
#287085	#N/A	#N/A	1.00587	1.37602	0.911789	#N/A	#N/A	#N/A	#N/A	#N/A	#N/A	#N/A	#N/A	#N/A	1.76038	4	ENSG00000287085		lncRNA	novel transcript, antisense to FMNL2
IL10RB	#N/A	#N/A	#N/A	#N/A	#N/A	0.909113	#N/A	#N/A	#N/A	#N/A	#N/A	1.32174	1.47807	1.73969	#N/A	4	ENSG00000243646	IL10RB	protein_coding	interleukin 10 receptor subunit beta [Source:HGNC Symbol;Acc:HGNC:5965]
#269895	#N/A	1.27845	2.23516	0.908393	#N/A	#N/A	#N/A	#N/A	#N/A	#N/A	#N/A	#N/A	#N/A	#N/A	1.39611	4	ENSG00000269895		lncRNA	novel transcript
#253796	#N/A	0.907634	#N/A	2.58166	2.24624	#N/A	#N/A	#N/A	#N/A	#N/A	#N/A	#N/A	#N/A	#N/A	2.47352	4	ENSG00000253796		lncRNA	novel transcript
#276278	#N/A	1.90039	1.27367	#N/A	0.907597	#N/A	#N/A	#N/A	#N/A	#N/A	#N/A	#N/A	#N/A	#N/A	1.68347	4	ENSG00000276278		lncRNA	novel transcript, antisense to ZSCAN2
TTYH2	#N/A	0.907143	3.28388	#N/A	1.502	#N/A	#N/A	#N/A	#N/A	#N/A	#N/A	#N/A	#N/A	#N/A	2.78307	4	ENSG00000141540	TTYH2	protein_coding	tweety family member 2 [Source:HGNC Symbol;Acc:HGNC:13877]
#287554	#N/A	1.62469	1.16326	#N/A	0.907033	#N/A	#N/A	#N/A	#N/A	#N/A	#N/A	#N/A	#N/A	#N/A	1.96594	4	ENSG00000287554		lncRNA	novel transcript
#258424	#N/A	#N/A	1.53723	1.28082	1.58236	#N/A	#N/A	#N/A	#N/A	#N/A	#N/A	#N/A	#N/A	#N/A	0.906787	4	ENSG00000258424		lncRNA	novel transcript, antisense to CALM1
PPID	#N/A	0.957179	1.23643	#N/A	0.906159	#N/A	#N/A	#N/A	#N/A	#N/A	#N/A	#N/A	#N/A	#N/A	0.960447	4	ENSG00000171497	PPID	protein_coding	peptidylprolyl isomerase D [Source:HGNC Symbol;Acc:HGNC:9257]
FMNL3	#N/A	#N/A	#N/A	#N/A	#N/A	0.906116	#N/A	#N/A	#N/A	#N/A	#N/A	2.36842	1.94697	3.13447	#N/A	4	ENSG00000161791	FMNL3	protein_coding	formin like 3 [Source:HGNC Symbol;Acc:HGNC:23698]
A2M-AS1	#N/A	0.903228	1.34858	#N/A	1.25516	#N/A	#N/A	#N/A	#N/A	#N/A	#N/A	#N/A	#N/A	#N/A	1.73597	4	ENSG00000245105	A2M-AS1	lncRNA	A2M antisense RNA 1 [Source:HGNC Symbol;Acc:HGNC:27057]
PNPLA2	#N/A	#N/A	1.55768	#N/A	#N/A	#N/A	#N/A	#N/A	#N/A	#N/A	#N/A	0.902535	#N/A	1.57911	1.69072	4	ENSG00000177666	PNPLA2	protein_coding	patatin like phospholipase domain containing 2 [Source:HGNC Symbol;Acc:HGNC:30802]
ATP13A5-AS1	#N/A	0.901913	3.16992	#N/A	1.98131	#N/A	#N/A	#N/A	#N/A	#N/A	#N/A	#N/A	#N/A	#N/A	3.01079	4	ENSG00000236508	ATP13A5-AS1	lncRNA	ATP13A5 antisense RNA 1 [Source:HGNC Symbol;Acc:HGNC:41281]
#287875	#N/A	1.46293	1.1872	#N/A	0.90188	#N/A	#N/A	#N/A	#N/A	#N/A	#N/A	#N/A	#N/A	#N/A	2.40166	4	ENSG00000287875		lncRNA	novel transcript, antisense to VRK2
DIO2	#N/A	0.900333	#N/A	#N/A	#N/A	#N/A	#N/A	#N/A	#N/A	#N/A	#N/A	1.47396	1.37824	2.58035	#N/A	4	ENSG00000211448	DIO2	protein_coding	iodothyronine deiodinase 2 [Source:HGNC Symbol;Acc:HGNC:2884]
AGPAT5#155189	2.10817	0.899965	2.23749	#N/A	#N/A	#N/A	#N/A	#N/A	#N/A	#N/A	#N/A	#N/A	#N/A	#N/A	1.89083	4	ENSG00000155189	AGPAT5	protein_coding	1-acylglycerol-3-phosphate O-acyltransferase 5 [Source:HGNC Symbol;Acc:HGNC:20886]
LINC01937	#N/A	0.899309	#N/A	4.81401	0.960341	#N/A	#N/A	#N/A	#N/A	#N/A	#N/A	#N/A	#N/A	#N/A	1.80067	4	ENSG00000234279	LINC01937	lncRNA	long intergenic non-protein coding RNA 1937 [Source:HGNC Symbol;Acc:HGNC:52760]
#285886	#N/A	1.28469	1.25581	0.924962	#N/A	#N/A	#N/A	#N/A	#N/A	#N/A	#N/A	#N/A	#N/A	#N/A	0.897475	4	ENSG00000285886		lncRNA	novel transcript
#264596	#N/A	#N/A	2.18228	1.34508	1.8039	#N/A	#N/A	#N/A	#N/A	#N/A	#N/A	#N/A	#N/A	#N/A	0.896483	4	ENSG00000264596		lncRNA	novel transcript, sense intronic to PTPRM
#287474	#N/A	#N/A	#N/A	#N/A	1.06508	#N/A	#N/A	#N/A	#N/A	#N/A	#N/A	0.894568	1.08426	1.19755	#N/A	4	ENSG00000287474		lncRNA	novel transcript
PEX5#139197	#N/A	1.44044	0.890111	1.6725	#N/A	#N/A	#N/A	#N/A	#N/A	#N/A	#N/A	#N/A	#N/A	#N/A	1.29342	4	ENSG00000139197	PEX5	protein_coding	peroxisomal biogenesis factor 5 [Source:HGNC Symbol;Acc:HGNC:9719]
PPP1R14C	#N/A	0.889868	1.84654	2.31496	#N/A	#N/A	#N/A	#N/A	#N/A	#N/A	#N/A	#N/A	#N/A	#N/A	3.0958	4	ENSG00000198729	PPP1R14C	protein_coding	protein phosphatase 1 regulatory inhibitor subunit 14C [Source:HGNC Symbol;Acc:HGNC:14952]
#287170	#N/A	#N/A	#N/A	#N/A	0.989042	#N/A	#N/A	#N/A	#N/A	#N/A	#N/A	1.27454	0.884954	1.04677	#N/A	4	ENSG00000287170		lncRNA	novel transcript, antisense to PPP1R12C
#270210	#N/A	0.882841	1.53068	1.94558	#N/A	#N/A	#N/A	#N/A	#N/A	#N/A	#N/A	#N/A	#N/A	#N/A	1.95797	4	ENSG00000270210		lncRNA	novel transcript
#286686	#N/A	1.70635	2.03846	#N/A	1.98612	#N/A	#N/A	#N/A	#N/A	#N/A	#N/A	#N/A	#N/A	0.880304	#N/A	4	ENSG00000286686		lncRNA	novel transcript
LARP6	#N/A	#N/A	#N/A	#N/A	#N/A	0.878763	#N/A	#N/A	#N/A	#N/A	#N/A	2.70532	3.0638	3.32295	#N/A	4	ENSG00000166173	LARP6	protein_coding	La ribonucleoprotein 6, translational regulator [Source:HGNC Symbol;Acc:HGNC:24012]
ECI1-AS1	#N/A	0.874863	1.13529	1.2704	#N/A	#N/A	#N/A	#N/A	#N/A	#N/A	#N/A	#N/A	#N/A	#N/A	1.46769	4	ENSG00000261663	ECI1-AS1	lncRNA	ECI1 antisense RNA 1 [Source:HGNC Symbol;Acc:HGNC:56088]
GLIPR1-AS1	#N/A	1.15214	0.87424	#N/A	1.21429	#N/A	#N/A	#N/A	#N/A	#N/A	#N/A	#N/A	#N/A	#N/A	1.0502	4	ENSG00000257497	GLIPR1-AS1	lncRNA	GLIPR1 antisense RNA 1 [Source:HGNC Symbol;Acc:HGNC:56075]
#256341	#N/A	#N/A	0.873094	1.74553	0.912667	#N/A	#N/A	#N/A	#N/A	#N/A	#N/A	#N/A	#N/A	#N/A	2.1254	4	ENSG00000256341		lncRNA	novel transcript
#287780	#N/A	1.48324	0.873027	#N/A	1.17533	#N/A	#N/A	#N/A	#N/A	#N/A	#N/A	#N/A	#N/A	#N/A	1.32665	4	ENSG00000287780		lncRNA	novel transcript, antisense to SLC25A38and CCR8
#286575	#N/A	0.869995	1.52973	1.59707	1.94154	#N/A	#N/A	#N/A	#N/A	#N/A	#N/A	#N/A	#N/A	#N/A	#N/A	4	ENSG00000286575		lncRNA	novel transcript, antisense to CNNM2and AS3MT
FBXL22	#N/A	0.867854	2.04244	1.79783	1.16515	#N/A	#N/A	#N/A	#N/A	#N/A	#N/A	#N/A	#N/A	#N/A	#N/A	4	ENSG00000197361	FBXL22	protein_coding	F-box and leucine rich repeat protein 22 [Source:HGNC Symbol;Acc:HGNC:27537]
ZNF469	0.928094	0.867706	1.54821	#N/A	#N/A	#N/A	#N/A	#N/A	#N/A	#N/A	#N/A	#N/A	#N/A	#N/A	2.7432	4	ENSG00000225614	ZNF469	protein_coding	zinc finger protein 469 [Source:HGNC Symbol;Acc:HGNC:23216]
IGF1	#N/A	0.867475	#N/A	#N/A	#N/A	#N/A	#N/A	#N/A	#N/A	#N/A	#N/A	1.93913	2.1541	2.17455	#N/A	4	ENSG00000017427	IGF1	protein_coding	insulin like growth factor 1 [Source:HGNC Symbol;Acc:HGNC:5464]
IRGQ	#N/A	0.873328	0.865454	1.00799	#N/A	#N/A	#N/A	#N/A	#N/A	#N/A	#N/A	#N/A	#N/A	#N/A	1.10081	4	ENSG00000167378	IRGQ	protein_coding	immunity related GTPase Q [Source:HGNC Symbol;Acc:HGNC:24868]
AK9	#N/A	#N/A	1.34533	1.0403	0.862046	#N/A	#N/A	#N/A	#N/A	#N/A	#N/A	#N/A	#N/A	#N/A	1.22839	4	ENSG00000155085	AK9	protein_coding	adenylate kinase 9 [Source:HGNC Symbol;Acc:HGNC:33814]
C10orf143	#N/A	1.27169	1.3028	#N/A	0.859731	#N/A	#N/A	#N/A	#N/A	#N/A	#N/A	#N/A	#N/A	#N/A	1.17791	4	ENSG00000237489	C10orf143	protein_coding	chromosome 10 open reading frame 143 [Source:HGNC Symbol;Acc:HGNC:48677]
GPATCH4	#N/A	1.48644	1.00737	0.85914	#N/A	#N/A	#N/A	#N/A	#N/A	#N/A	#N/A	#N/A	#N/A	#N/A	1.20855	4	ENSG00000160818	GPATCH4	protein_coding	G-patch domain containing 4 (gene/pseudogene) [Source:HGNC Symbol;Acc:HGNC:25982]
PAK1	#N/A	1.80709	1.65036	#N/A	0.857905	#N/A	#N/A	#N/A	#N/A	#N/A	#N/A	#N/A	#N/A	#N/A	2.6798	4	ENSG00000149269	PAK1	protein_coding	p21 (RAC1) activated kinase 1 [Source:HGNC Symbol;Acc:HGNC:8590]
BMP8A	#N/A	0.955273	0.857366	1.07231	1.01063	#N/A	#N/A	#N/A	#N/A	#N/A	#N/A	#N/A	#N/A	#N/A	#N/A	4	ENSG00000183682	BMP8A	protein_coding	bone morphogenetic protein 8a [Source:HGNC Symbol;Acc:HGNC:21650]
#286433	#N/A	0.85687	2.08513	#N/A	1.26716	#N/A	#N/A	#N/A	#N/A	#N/A	#N/A	#N/A	#N/A	#N/A	0.941727	4	ENSG00000286433		lncRNA	novel transcript, antisense to PPP1R8
FNTB	#N/A	0.856343	0.898936	1.03786	#N/A	#N/A	#N/A	#N/A	#N/A	#N/A	#N/A	#N/A	#N/A	#N/A	0.987693	4	ENSG00000257365	FNTB	protein_coding	farnesyltransferase, CAAX box, beta [Source:HGNC Symbol;Acc:HGNC:3785]
AP1B1	0.856109	#N/A	1.07514	#N/A	#N/A	#N/A	1.23796	#N/A	#N/A	#N/A	#N/A	#N/A	#N/A	#N/A	1.13955	4	ENSG00000100280	AP1B1	protein_coding	adaptor related protein complex 1 subunit beta 1 [Source:HGNC Symbol;Acc:HGNC:554]
SULF1	#N/A	#N/A	#N/A	1.18886	#N/A	#N/A	#N/A	#N/A	#N/A	#N/A	#N/A	0.870003	0.855947	1.23946	#N/A	4	ENSG00000137573	SULF1	protein_coding	sulfatase 1 [Source:HGNC Symbol;Acc:HGNC:20391]
#259935	#N/A	1.0581	0.996305	#N/A	#N/A	#N/A	#N/A	#N/A	#N/A	#N/A	#N/A	0.854918	#N/A	#N/A	1.57785	4	ENSG00000259935		lncRNA	novel transcript, intronic to KIAA1370
LPP-AS2	#N/A	1.24185	#N/A	#N/A	#N/A	#N/A	#N/A	#N/A	#N/A	#N/A	#N/A	1.2301	0.850239	1.86554	#N/A	4	ENSG00000270959	LPP-AS2	lncRNA	LPP antisense RNA 2 [Source:HGNC Symbol;Acc:HGNC:27952]
#272076	#N/A	1.26582	0.850005	1.27383	#N/A	#N/A	#N/A	#N/A	#N/A	#N/A	#N/A	#N/A	#N/A	#N/A	1.30794	4	ENSG00000272076		lncRNA	novel transcript
CBR1	#N/A	0.849882	#N/A	#N/A	#N/A	0.861831	#N/A	#N/A	#N/A	#N/A	#N/A	#N/A	1.80204	1.02516	#N/A	4	ENSG00000159228	CBR1	protein_coding	carbonyl reductase 1 [Source:HGNC Symbol;Acc:HGNC:1548]
HBEGF	#N/A	#N/A	#N/A	#N/A	#N/A	#N/A	#N/A	#N/A	#N/A	#N/A	#N/A	0.849023	1.09895	1.10663	3.80023	4	ENSG00000113070	HBEGF	protein_coding	heparin binding EGF like growth factor [Source:HGNC Symbol;Acc:HGNC:3059]
FZD5	#N/A	0.848152	2.95477	#N/A	3.54381	#N/A	#N/A	#N/A	#N/A	#N/A	#N/A	#N/A	#N/A	#N/A	2.65073	4	ENSG00000163251	FZD5	protein_coding	frizzled class receptor 5 [Source:HGNC Symbol;Acc:HGNC:4043]
#286943	#N/A	1.57018	0.893396	0.848116	#N/A	#N/A	#N/A	#N/A	#N/A	#N/A	#N/A	#N/A	#N/A	#N/A	1.33923	4	ENSG00000286943		lncRNA	novel transcript, antisense to XRRA1
TGM2	#N/A	#N/A	#N/A	#N/A	#N/A	0.848101	#N/A	#N/A	#N/A	#N/A	#N/A	2.31393	1.99878	3.17491	#N/A	4	ENSG00000198959	TGM2	protein_coding	transglutaminase 2 [Source:HGNC Symbol;Acc:HGNC:11778]
BTBD18	#N/A	0.846745	1.15092	1.59159	#N/A	#N/A	#N/A	#N/A	#N/A	#N/A	#N/A	#N/A	#N/A	#N/A	1.06896	4	ENSG00000233436	BTBD18	protein_coding	BTB domain containing 18 [Source:HGNC Symbol;Acc:HGNC:37214]
ABHD14A	#N/A	1.83729	#N/A	1.44894	0.846476	#N/A	#N/A	#N/A	#N/A	#N/A	#N/A	#N/A	#N/A	#N/A	2.34549	4	ENSG00000248487	ABHD14A	protein_coding	abhydrolase domain containing 14A [Source:HGNC Symbol;Acc:HGNC:24538]
#267130	#N/A	0.845531	2.1826	#N/A	3.14002	#N/A	#N/A	#N/A	#N/A	#N/A	#N/A	#N/A	#N/A	#N/A	1.28006	4	ENSG00000267130		lncRNA	novel transcript
PDPN	#N/A	1.51311	#N/A	2.69475	0.845409	#N/A	#N/A	#N/A	#N/A	#N/A	#N/A	#N/A	#N/A	#N/A	3.60075	4	ENSG00000162493	PDPN	protein_coding	podoplanin [Source:HGNC Symbol;Acc:HGNC:29602]
GPR179#277399	#N/A	1.12781	1.8055	0.845338	#N/A	#N/A	#N/A	#N/A	#N/A	#N/A	#N/A	#N/A	#N/A	#N/A	1.34223	4	ENSG00000277399	GPR179	protein_coding	G protein-coupled receptor 179 [Source:HGNC Symbol;Acc:HGNC:31371]
ADPRH	#N/A	#N/A	1.1727	0.844671	0.859677	#N/A	#N/A	#N/A	#N/A	#N/A	#N/A	#N/A	#N/A	#N/A	2.22344	4	ENSG00000144843	ADPRH	protein_coding	ADP-ribosylarginine hydrolase [Source:HGNC Symbol;Acc:HGNC:269]
#236434	#N/A	#N/A	0.87188	2.14864	1.51465	#N/A	#N/A	#N/A	#N/A	#N/A	#N/A	#N/A	#N/A	#N/A	0.84348	4	ENSG00000236434		lncRNA	novel transcript
PKP2	#N/A	1.54915	1.5261	#N/A	#N/A	0.843296	#N/A	#N/A	#N/A	#N/A	#N/A	#N/A	#N/A	#N/A	2.77856	4	ENSG00000057294	PKP2	protein_coding	plakophilin 2 [Source:HGNC Symbol;Acc:HGNC:9024]
#260971	1.11886	#N/A	#N/A	2.11046	0.838619	#N/A	#N/A	#N/A	#N/A	#N/A	#N/A	#N/A	#N/A	#N/A	1.13752	4	ENSG00000260971		lncRNA	novel transcript
WFIKKN1	#N/A	0.837468	2.57409	0.949009	#N/A	#N/A	#N/A	#N/A	#N/A	#N/A	#N/A	#N/A	#N/A	#N/A	1.38595	4	ENSG00000127578	WFIKKN1	protein_coding	WAP, follistatin/kazal, immunoglobulin, kunitz and netrin domain containing 1 [Source:HGNC Symbol;Acc:HGNC:30912]
MRPS7	#N/A	1.51307	2.04923	0.835387	#N/A	#N/A	#N/A	#N/A	#N/A	#N/A	#N/A	#N/A	#N/A	#N/A	2.55842	4	ENSG00000125445	MRPS7	protein_coding	mitochondrial ribosomal protein S7 [Source:HGNC Symbol;Acc:HGNC:14499]
PLGLB1	#N/A	0.83207	1.4069	1.61842	#N/A	#N/A	#N/A	#N/A	#N/A	#N/A	#N/A	#N/A	#N/A	#N/A	1.17361	4	ENSG00000183281	PLGLB1	protein_coding	plasminogen like B1 [Source:HGNC Symbol;Acc:HGNC:9072]
AP5S1	#N/A	1.4924	1.27824	#N/A	0.831983	#N/A	#N/A	#N/A	#N/A	#N/A	#N/A	#N/A	#N/A	#N/A	2.38643	4	ENSG00000125843	AP5S1	protein_coding	adaptor related protein complex 5 subunit sigma 1 [Source:HGNC Symbol;Acc:HGNC:15875]
ZBED6	#N/A	1.04523	0.851154	1.13246	#N/A	#N/A	#N/A	#N/A	#N/A	#N/A	#N/A	#N/A	#N/A	#N/A	0.830908	4	ENSG00000257315	ZBED6	protein_coding	zinc finger BED-type containing 6 [Source:HGNC Symbol;Acc:HGNC:33273]
#225610	#N/A	0.828699	1.19582	1.18606	#N/A	#N/A	#N/A	#N/A	#N/A	#N/A	#N/A	#N/A	#N/A	#N/A	1.02566	4	ENSG00000225610		lncRNA	novel transcript, antisense to INO80D
LINC01796	#N/A	1.25353	2.61894	#N/A	2.95892	#N/A	#N/A	#N/A	#N/A	#N/A	#N/A	#N/A	#N/A	#N/A	0.827808	4	ENSG00000277527	LINC01796	lncRNA	long intergenic non-protein coding RNA 1796 [Source:HGNC Symbol;Acc:HGNC:52586]
MTIF2	#N/A	1.56182	0.827335	#N/A	0.934419	#N/A	#N/A	#N/A	#N/A	#N/A	#N/A	#N/A	#N/A	#N/A	1.66977	4	ENSG00000085760	MTIF2	protein_coding	mitochondrial translational initiation factor 2 [Source:HGNC Symbol;Acc:HGNC:7441]
#263276	#N/A	0.820979	1.39513	#N/A	1.45571	#N/A	#N/A	#N/A	#N/A	#N/A	#N/A	#N/A	#N/A	#N/A	0.859817	4	ENSG00000263276		lncRNA	novel transcript
MAGI1-IT1	#N/A	#N/A	1.98605	1.07908	#N/A	#N/A	#N/A	#N/A	#N/A	#N/A	#N/A	0.818406	#N/A	1.15653	#N/A	4	ENSG00000272610	MAGI1-IT1	lncRNA	MAGI1 intronic transcript 1 [Source:HGNC Symbol;Acc:HGNC:42436]
IQCA1L	#N/A	1.1313	1.9279	#N/A	0.817744	#N/A	#N/A	#N/A	#N/A	#N/A	#N/A	#N/A	#N/A	#N/A	1.95615	4	ENSG00000278685	IQCA1L	protein_coding	IQ motif containing with AAA domain 1 like [Source:HGNC Symbol;Acc:HGNC:22831]
#235077	#N/A	0.839539	1.80151	1.88254	0.817493	#N/A	#N/A	#N/A	#N/A	#N/A	#N/A	#N/A	#N/A	#N/A	#N/A	4	ENSG00000235077		lncRNA	novel transcript
DDIT4	#N/A	#N/A	1.75983	1.34714	0.817458	#N/A	#N/A	#N/A	#N/A	#N/A	#N/A	#N/A	#N/A	#N/A	2.29416	4	ENSG00000168209	DDIT4	protein_coding	DNA damage inducible transcript 4 [Source:HGNC Symbol;Acc:HGNC:24944]
MAP10	0.817337	#N/A	0.831764	#N/A	0.828096	#N/A	#N/A	#N/A	#N/A	#N/A	#N/A	#N/A	#N/A	#N/A	1.74757	4	ENSG00000212916	MAP10	protein_coding	microtubule associated protein 10 [Source:HGNC Symbol;Acc:HGNC:29265]
#243389	#N/A	0.814826	1.10093	0.854839	#N/A	#N/A	#N/A	#N/A	#N/A	#N/A	#N/A	#N/A	#N/A	#N/A	1.08669	4	ENSG00000243389		lncRNA	novel transcript
ARMCX6	#N/A	#N/A	#N/A	#N/A	#N/A	0.810434	#N/A	#N/A	#N/A	#N/A	#N/A	1.75062	1.46633	0.959688	#N/A	4	ENSG00000198960	ARMCX6	protein_coding	armadillo repeat containing X-linked 6 [Source:HGNC Symbol;Acc:HGNC:26094]
IL22RA1	#N/A	2.37519	3.09992	#N/A	0.808368	#N/A	#N/A	#N/A	#N/A	#N/A	#N/A	#N/A	#N/A	#N/A	1.80383	4	ENSG00000142677	IL22RA1	protein_coding	interleukin 22 receptor subunit alpha 1 [Source:HGNC Symbol;Acc:HGNC:13700]
NFYC-AS1	#N/A	1.58274	1.08358	#N/A	0.808353	#N/A	#N/A	#N/A	#N/A	#N/A	#N/A	#N/A	#N/A	#N/A	1.34471	4	ENSG00000272145	NFYC-AS1	lncRNA	NFYC antisense RNA 1 [Source:HGNC Symbol;Acc:HGNC:49451]
YJEFN3	1.2591	0.896527	0.807724	0.834718	#N/A	#N/A	#N/A	#N/A	#N/A	#N/A	#N/A	#N/A	#N/A	#N/A	#N/A	4	ENSG00000250067	YJEFN3	protein_coding	YjeF N-terminal domain containing 3 [Source:HGNC Symbol;Acc:HGNC:24785]
#255384	#N/A	0.805995	3.01395	#N/A	2.50378	#N/A	#N/A	#N/A	#N/A	#N/A	#N/A	#N/A	#N/A	#N/A	3.01082	4	ENSG00000255384		lncRNA	novel transcript
BCS1L	3.75882	0.887125	0.805976	#N/A	#N/A	#N/A	#N/A	#N/A	#N/A	#N/A	#N/A	#N/A	#N/A	#N/A	1.23237	4	ENSG00000074582	BCS1L	protein_coding	BCS1 homolog, ubiquinol-cytochrome c reductase complex chaperone [Source:HGNC Symbol;Acc:HGNC:1020]
CBLIF	#N/A	#N/A	2.91325	#N/A	1.62878	#N/A	#N/A	#N/A	#N/A	#N/A	#N/A	#N/A	#N/A	0.804627	2.32269	4	ENSG00000134812	CBLIF	protein_coding	cobalamin binding intrinsic factor [Source:HGNC Symbol;Acc:HGNC:4268]
LINC02185	#N/A	#N/A	#N/A	#N/A	1.38312	#N/A	#N/A	#N/A	#N/A	#N/A	#N/A	0.811967	0.803269	1.02963	#N/A	4	ENSG00000262097	LINC02185	lncRNA	long intergenic non-protein coding RNA 2185 [Source:HGNC Symbol;Acc:HGNC:53047]
EDRF1-DT	#N/A	1.94589	0.803108	1.09228	#N/A	#N/A	#N/A	#N/A	#N/A	#N/A	#N/A	#N/A	#N/A	#N/A	2.2238	4	ENSG00000224023	EDRF1-DT	lncRNA	EDRF1 divergent transcript [Source:HGNC Symbol;Acc:HGNC:54128]
#275236	#N/A	0.799905	1.4708	1.48724	#N/A	#N/A	#N/A	#N/A	#N/A	#N/A	#N/A	#N/A	#N/A	#N/A	1.39023	4	ENSG00000275236		lncRNA	novel transcript
DIRAS3	#N/A	1.02644	#N/A	1.1793	#N/A	#N/A	#N/A	#N/A	#N/A	#N/A	#N/A	0.799242	0.859683	#N/A	#N/A	4	ENSG00000162595	DIRAS3	protein_coding	DIRAS family GTPase 3 [Source:HGNC Symbol;Acc:HGNC:687]
TSR1	#N/A	1.39406	0.799108	1.27566	#N/A	#N/A	#N/A	#N/A	#N/A	#N/A	#N/A	#N/A	#N/A	#N/A	1.43566	4	ENSG00000167721	TSR1	protein_coding	TSR1 ribosome maturation factor [Source:HGNC Symbol;Acc:HGNC:25542]
ASIP	#N/A	1.34675	0.798893	1.40805	#N/A	#N/A	#N/A	#N/A	#N/A	#N/A	#N/A	#N/A	#N/A	#N/A	1.06317	4	ENSG00000101440	ASIP	protein_coding	agouti signaling protein [Source:HGNC Symbol;Acc:HGNC:745]
#268650	#N/A	0.795737	1.96782	1.96598	1.96546	#N/A	#N/A	#N/A	#N/A	#N/A	#N/A	#N/A	#N/A	#N/A	#N/A	4	ENSG00000268650		lncRNA	novel transcript, antisense to PDE4C
#262052	#N/A	1.05185	0.893331	#N/A	1.08958	#N/A	#N/A	#N/A	#N/A	#N/A	#N/A	#N/A	#N/A	#N/A	0.795707	4	ENSG00000262052		lncRNA	novel transcript
SPTBN5	#N/A	#N/A	0.795699	#N/A	2.7542	#N/A	#N/A	#N/A	#N/A	#N/A	#N/A	#N/A	#N/A	0.867661	0.807476	4	ENSG00000137877	SPTBN5	protein_coding	spectrin beta, non-erythrocytic 5 [Source:HGNC Symbol;Acc:HGNC:15680]
#286072	1.2223	#N/A	#N/A	0.928436	0.793958	#N/A	#N/A	#N/A	#N/A	#N/A	#N/A	#N/A	#N/A	#N/A	1.73249	4	ENSG00000286072		lncRNA	novel transcript
JAM3	#N/A	#N/A	#N/A	#N/A	#N/A	0.790537	#N/A	#N/A	#N/A	#N/A	#N/A	1.05927	0.861053	1.183	#N/A	4	ENSG00000166086	JAM3	protein_coding	junctional adhesion molecule 3 [Source:HGNC Symbol;Acc:HGNC:15532]
BNC2	#N/A	1.09574	#N/A	1.15972	#N/A	0.78975	#N/A	#N/A	#N/A	#N/A	#N/A	#N/A	#N/A	#N/A	2.63546	4	ENSG00000173068	BNC2	protein_coding	basonuclin 2 [Source:HGNC Symbol;Acc:HGNC:30988]
LINC01970	#N/A	0.789467	1.63465	1.77003	#N/A	#N/A	#N/A	#N/A	#N/A	#N/A	#N/A	#N/A	#N/A	#N/A	1.65851	4	ENSG00000265692	LINC01970	lncRNA	long intergenic non-protein coding RNA 1970 [Source:HGNC Symbol;Acc:HGNC:52796]
#235381	#N/A	1.1212	1.32249	#N/A	0.785763	#N/A	#N/A	#N/A	#N/A	#N/A	#N/A	#N/A	#N/A	#N/A	1.86396	4	ENSG00000235381		lncRNA	novel transcript
LINC02576	#N/A	0.783136	1.05609	#N/A	1.12936	#N/A	#N/A	#N/A	#N/A	#N/A	#N/A	#N/A	#N/A	#N/A	2.02268	4	ENSG00000232613	LINC02576	lncRNA	long intergenic non-protein coding RNA 2576 [Source:HGNC Symbol;Acc:HGNC:53748]
JUP	1.20018	#N/A	#N/A	1.62134	#N/A	#N/A	0.782572	#N/A	#N/A	#N/A	#N/A	#N/A	#N/A	#N/A	2.69512	4	ENSG00000173801	JUP	protein_coding	junction plakoglobin [Source:HGNC Symbol;Acc:HGNC:6207]
#235820	#N/A	1.34422	1.824	#N/A	0.77719	#N/A	#N/A	#N/A	#N/A	#N/A	#N/A	#N/A	#N/A	#N/A	1.76976	4	ENSG00000235820		lncRNA	novel transcript
NEUROG2-AS1	#N/A	0.940183	2.05222	1.33751	#N/A	#N/A	#N/A	#N/A	#N/A	#N/A	#N/A	#N/A	#N/A	#N/A	0.774697	4	ENSG00000249509	NEUROG2-AS1	lncRNA	NEUROG2 and ZGRF1 antisense RNA 1 [Source:HGNC Symbol;Acc:HGNC:40656]
ERAL1	#N/A	1.48055	1.02286	0.773824	#N/A	#N/A	#N/A	#N/A	#N/A	#N/A	#N/A	#N/A	#N/A	#N/A	1.77646	4	ENSG00000132591	ERAL1	protein_coding	Era like 12S mitochondrial rRNA chaperone 1 [Source:HGNC Symbol;Acc:HGNC:3424]
ABCB6	#N/A	1.72986	0.771773	2.93764	#N/A	#N/A	#N/A	#N/A	#N/A	#N/A	#N/A	#N/A	#N/A	#N/A	3.0039	4	ENSG00000115657	ABCB6	protein_coding	ATP binding cassette subfamily B member 6 (Langereis blood group) [Source:HGNC Symbol;Acc:HGNC:47]
SMIM11	#N/A	1.01964	0.77177	2.74481	#N/A	#N/A	#N/A	#N/A	#N/A	#N/A	#N/A	#N/A	#N/A	#N/A	1.43286	4	ENSG00000205670	SMIM11	protein_coding	small integral membrane protein 11 [Source:HGNC Symbol;Acc:HGNC:1293]
SESN3	#N/A	#N/A	#N/A	#N/A	#N/A	0.769488	#N/A	#N/A	#N/A	#N/A	#N/A	0.88896	1.30428	1.18624	#N/A	4	ENSG00000149212	SESN3	protein_coding	sestrin 3 [Source:HGNC Symbol;Acc:HGNC:23060]
MUC4#145113	#N/A	1.45133	0.766436	2.15068	#N/A	#N/A	#N/A	#N/A	#N/A	#N/A	#N/A	#N/A	#N/A	#N/A	1.71295	4	ENSG00000145113	MUC4	protein_coding	mucin 4, cell surface associated [Source:HGNC Symbol;Acc:HGNC:7514]
#228804	#N/A	2.45692	0.765864	2.47173	#N/A	#N/A	#N/A	#N/A	#N/A	#N/A	#N/A	#N/A	#N/A	#N/A	1.13757	4	ENSG00000228804		lncRNA	novel transcript, antisense to RTP2 and BCL6
PGBD4	#N/A	1.02864	1.2675	#N/A	0.765494	#N/A	#N/A	#N/A	#N/A	#N/A	#N/A	#N/A	#N/A	#N/A	0.834401	4	ENSG00000182405	PGBD4	protein_coding	piggyBac transposable element derived 4 [Source:HGNC Symbol;Acc:HGNC:19401]
PIH1D2	#N/A	0.761289	0.785515	1.24132	#N/A	#N/A	#N/A	#N/A	#N/A	#N/A	#N/A	#N/A	#N/A	#N/A	1.17536	4	ENSG00000150773	PIH1D2	protein_coding	PIH1 domain containing 2 [Source:HGNC Symbol;Acc:HGNC:25210]
FAHD2A	#N/A	1.25539	0.760298	1.79009	#N/A	#N/A	#N/A	#N/A	#N/A	#N/A	#N/A	#N/A	#N/A	#N/A	1.07589	4	ENSG00000115042	FAHD2A	protein_coding	fumarylacetoacetate hydrolase domain containing 2A [Source:HGNC Symbol;Acc:HGNC:24252]
#286035	#N/A	0.81009	0.755951	#N/A	0.945127	#N/A	#N/A	#N/A	#N/A	#N/A	#N/A	#N/A	#N/A	#N/A	0.827528	4	ENSG00000286035		lncRNA	novel transcript
PCDHGB7	#N/A	#N/A	#N/A	1.68228	#N/A	#N/A	#N/A	#N/A	#N/A	#N/A	#N/A	1.25625	0.752786	0.786092	#N/A	4	ENSG00000254122	PCDHGB7	protein_coding	protocadherin gamma subfamily B, 7 [Source:HGNC Symbol;Acc:HGNC:8714]
AKAP5	#N/A	0.851565	0.793228	#N/A	0.752379	#N/A	#N/A	#N/A	#N/A	#N/A	#N/A	#N/A	#N/A	#N/A	1.5472	4	ENSG00000179841	AKAP5	protein_coding	A-kinase anchoring protein 5 [Source:HGNC Symbol;Acc:HGNC:375]
#232811	#N/A	1.2824	1.25793	0.887105	#N/A	#N/A	#N/A	#N/A	#N/A	#N/A	#N/A	#N/A	#N/A	#N/A	0.750295	4	ENSG00000232811		lncRNA	novel transcript
#232895	#N/A	#N/A	2.30557	1.10806	#N/A	#N/A	#N/A	#N/A	#N/A	#N/A	#N/A	#N/A	0.750282	#N/A	2.40439	4	ENSG00000232895		lncRNA	novel transcript
SYDE2	#N/A	0.961481	#N/A	1.28729	0.746316	#N/A	#N/A	#N/A	#N/A	#N/A	#N/A	#N/A	#N/A	#N/A	0.899664	4	ENSG00000097096	SYDE2	protein_coding	synapse defective Rho GTPase homolog 2 [Source:HGNC Symbol;Acc:HGNC:25841]
GYPB	#N/A	3.09067	#N/A	#N/A	2.80602	#N/A	#N/A	#N/A	#N/A	#N/A	#N/A	#N/A	0.746058	#N/A	1.29638	4	ENSG00000250361	GYPB	protein_coding	glycophorin B (MNS blood group) [Source:HGNC Symbol;Acc:HGNC:4703]
KNOP1	#N/A	#N/A	0.745321	1.04585	0.746234	#N/A	0.746728	#N/A	#N/A	#N/A	#N/A	#N/A	#N/A	#N/A	#N/A	4	ENSG00000103550	KNOP1	protein_coding	lysine rich nucleolar protein 1 [Source:HGNC Symbol;Acc:HGNC:34404]
SIAH2-AS1	#N/A	0.743632	#N/A	1.48795	1.04172	#N/A	#N/A	#N/A	#N/A	#N/A	#N/A	#N/A	#N/A	#N/A	1.18876	4	ENSG00000244265	SIAH2-AS1	lncRNA	SIAH2 antisense RNA 1 [Source:HGNC Symbol;Acc:HGNC:40526]
UHRF1	1.10726	0.743623	2.45511	#N/A	#N/A	#N/A	#N/A	#N/A	#N/A	#N/A	#N/A	#N/A	#N/A	#N/A	0.955809	4	ENSG00000276043	UHRF1	protein_coding	ubiquitin like with PHD and ring finger domains 1 [Source:HGNC Symbol;Acc:HGNC:12556]
#246731	#N/A	0.740998	2.46142	#N/A	1.41979	#N/A	#N/A	#N/A	#N/A	#N/A	#N/A	#N/A	#N/A	#N/A	1.28862	4	ENSG00000246731		lncRNA	uncharacterized protein MGC16275 [Source:NCBI gene (formerly Entrezgene);Acc:85001]
#258601	#N/A	1.17637	1.39062	0.740506	#N/A	#N/A	#N/A	#N/A	#N/A	#N/A	#N/A	#N/A	#N/A	#N/A	1.09044	4	ENSG00000258601		lncRNA	novel transcript, antisense to SLC25A21
AUTS2	#N/A	#N/A	#N/A	#N/A	#N/A	0.739256	#N/A	#N/A	#N/A	#N/A	#N/A	1.00973	1.09723	1.15011	#N/A	4	ENSG00000158321	AUTS2	protein_coding	activator of transcription and developmental regulator AUTS2 [Source:HGNC Symbol;Acc:HGNC:14262]
LINC02371	#N/A	1.19486	0.851751	#N/A	0.966376	#N/A	#N/A	#N/A	#N/A	#N/A	#N/A	#N/A	#N/A	#N/A	0.737626	4	ENSG00000274659	LINC02371	lncRNA	long intergenic non-protein coding RNA 2371 [Source:HGNC Symbol;Acc:HGNC:53293]
#256029	#N/A	0.736747	1.23923	1.30149	#N/A	#N/A	#N/A	#N/A	#N/A	#N/A	#N/A	#N/A	#N/A	#N/A	2.74376	4	ENSG00000256029		protein_coding	novel protein
ANKRD18B	#N/A	#N/A	1.50886	#N/A	#N/A	#N/A	#N/A	#N/A	#N/A	#N/A	#N/A	#N/A	0.735923	2.14422	1.61392	4	ENSG00000230453	ANKRD18B	protein_coding	ankyrin repeat domain 18B [Source:HGNC Symbol;Acc:HGNC:23644]
PLAAT3	#N/A	#N/A	1.37668	#N/A	#N/A	#N/A	#N/A	#N/A	#N/A	#N/A	#N/A	#N/A	0.956351	0.735829	1.60633	4	ENSG00000176485	PLAAT3	protein_coding	phospholipase A and acyltransferase 3 [Source:HGNC Symbol;Acc:HGNC:17825]
#223461	#N/A	0.734907	2.18011	#N/A	2.37305	#N/A	#N/A	#N/A	#N/A	#N/A	#N/A	#N/A	#N/A	#N/A	2.80136	4	ENSG00000223461		lncRNA	novel transcript
MS4A3#149516	#N/A	#N/A	3.13033	1.01286	#N/A	#N/A	#N/A	#N/A	#N/A	#N/A	#N/A	#N/A	#N/A	0.734485	1.90587	4	ENSG00000149516	MS4A3	protein_coding	membrane spanning 4-domains A3 [Source:HGNC Symbol;Acc:HGNC:7317]
LGALSL	#N/A	#N/A	4.25718	1.29762	4.6368	#N/A	#N/A	#N/A	#N/A	#N/A	#N/A	#N/A	#N/A	0.733342	#N/A	4	ENSG00000119862	LGALSL	protein_coding	galectin like [Source:HGNC Symbol;Acc:HGNC:25012]
CCDC127	#N/A	2.16193	0.730143	1.38864	#N/A	#N/A	#N/A	#N/A	#N/A	#N/A	#N/A	#N/A	#N/A	#N/A	2.84275	4	ENSG00000164366	CCDC127	protein_coding	coiled-coil domain containing 127 [Source:HGNC Symbol;Acc:HGNC:30520]
PPM1L	#N/A	1.55284	1.25287	0.730069	#N/A	#N/A	#N/A	#N/A	#N/A	#N/A	#N/A	#N/A	#N/A	#N/A	0.915494	4	ENSG00000163590	PPM1L	protein_coding	protein phosphatase, Mg2+/Mn2+ dependent 1L [Source:HGNC Symbol;Acc:HGNC:16381]
#235819	#N/A	0.745423	0.814164	2.1013	#N/A	#N/A	#N/A	#N/A	#N/A	#N/A	#N/A	#N/A	#N/A	#N/A	0.730001	4	ENSG00000235819		lncRNA	novel transcript
SPATA25	#N/A	0.926183	0.958002	0.729497	#N/A	#N/A	#N/A	#N/A	#N/A	#N/A	#N/A	#N/A	#N/A	#N/A	2.21405	4	ENSG00000149634	SPATA25	protein_coding	spermatogenesis associated 25 [Source:HGNC Symbol;Acc:HGNC:16158]
SEC11C	2.50486	#N/A	2.24744	#N/A	1.25474	#N/A	#N/A	#N/A	#N/A	#N/A	#N/A	#N/A	0.728894	#N/A	#N/A	4	ENSG00000166562	SEC11C	protein_coding	SEC11 homolog C, signal peptidase complex subunit [Source:HGNC Symbol;Acc:HGNC:23400]
PTOV1-AS1	#N/A	0.728212	0.756046	0.982951	#N/A	#N/A	#N/A	#N/A	#N/A	#N/A	#N/A	#N/A	#N/A	#N/A	0.896808	4	ENSG00000268006	PTOV1-AS1	lncRNA	PTOV1 antisense RNA 1 [Source:HGNC Symbol;Acc:HGNC:44174]
MED25	1.63736	0.808816	0.728154	#N/A	#N/A	#N/A	#N/A	#N/A	#N/A	#N/A	#N/A	#N/A	#N/A	#N/A	1.52438	4	ENSG00000104973	MED25	protein_coding	mediator complex subunit 25 [Source:HGNC Symbol;Acc:HGNC:28845]
TPPP	#N/A	1.46169	1.78806	0.727947	0.89903	#N/A	#N/A	#N/A	#N/A	#N/A	#N/A	#N/A	#N/A	#N/A	#N/A	4	ENSG00000171368	TPPP	protein_coding	tubulin polymerization promoting protein [Source:HGNC Symbol;Acc:HGNC:24164]
CCT6B	#N/A	1.17021	#N/A	1.78008	0.727214	#N/A	#N/A	#N/A	#N/A	#N/A	#N/A	#N/A	#N/A	#N/A	1.20234	4	ENSG00000132141	CCT6B	protein_coding	chaperonin containing TCP1 subunit 6B [Source:HGNC Symbol;Acc:HGNC:1621]
RUSC2	#N/A	#N/A	0.726427	1.74698	1.66938	#N/A	#N/A	#N/A	#N/A	#N/A	#N/A	#N/A	#N/A	#N/A	0.740991	4	ENSG00000198853	RUSC2	protein_coding	RUN and SH3 domain containing 2 [Source:HGNC Symbol;Acc:HGNC:23625]
ZNF667-AS1	#N/A	#N/A	#N/A	0.791642	#N/A	#N/A	#N/A	#N/A	#N/A	#N/A	#N/A	0.72636	1.05922	0.875636	#N/A	4	ENSG00000166770	ZNF667-AS1	lncRNA	ZNF667 antisense RNA 1 (head to head) [Source:HGNC Symbol;Acc:HGNC:44321]
#260441	#N/A	0.725253	1.24555	#N/A	1.52574	#N/A	#N/A	#N/A	#N/A	#N/A	#N/A	#N/A	#N/A	#N/A	1.3224	4	ENSG00000260441		lncRNA	novel transcript, antisense to PLA2G15
BCAR3-AS1	#N/A	#N/A	1.44337	#N/A	#N/A	#N/A	#N/A	#N/A	#N/A	#N/A	#N/A	1.08085	1.23698	0.718962	#N/A	4	ENSG00000224093	BCAR3-AS1	lncRNA	BCAR3 antisense RNA 1 [Source:HGNC Symbol;Acc:HGNC:40093]
RCSD1	2.33367	#N/A	2.25715	#N/A	2.53177	#N/A	0.718056	#N/A	#N/A	#N/A	#N/A	#N/A	#N/A	#N/A	#N/A	4	ENSG00000198771	RCSD1	protein_coding	RCSD domain containing 1 [Source:HGNC Symbol;Acc:HGNC:28310]
SRSF8	#N/A	#N/A	#N/A	#N/A	#N/A	0.717142	#N/A	#N/A	#N/A	#N/A	#N/A	0.938741	1.77746	1.78093	#N/A	4	ENSG00000263465	SRSF8	protein_coding	serine and arginine rich splicing factor 8 [Source:HGNC Symbol;Acc:HGNC:16988]
#264016	#N/A	1.46346	0.716562	1.08608	#N/A	#N/A	#N/A	#N/A	#N/A	#N/A	#N/A	#N/A	#N/A	#N/A	0.945391	4	ENSG00000264016		lncRNA	novel transcript
C9orf24	#N/A	#N/A	0.71639	2.21594	0.84351	#N/A	#N/A	#N/A	#N/A	#N/A	#N/A	#N/A	#N/A	#N/A	0.784829	4	ENSG00000164972	C9orf24	protein_coding	chromosome 9 open reading frame 24 [Source:HGNC Symbol;Acc:HGNC:19919]
#237927	#N/A	1.44369	2.36862	#N/A	0.716032	#N/A	#N/A	#N/A	#N/A	#N/A	#N/A	#N/A	#N/A	#N/A	1.84547	4	ENSG00000237927		lncRNA	novel transcript
THAP10	#N/A	#N/A	#N/A	1.05512	#N/A	#N/A	#N/A	#N/A	#N/A	#N/A	#N/A	0.919975	0.740753	0.713381	#N/A	4	ENSG00000129028	THAP10	protein_coding	THAP domain containing 10 [Source:HGNC Symbol;Acc:HGNC:23193]
ZNF547	#N/A	0.713325	1.01935	#N/A	0.867147	#N/A	#N/A	#N/A	#N/A	#N/A	#N/A	#N/A	#N/A	#N/A	1.26877	4	ENSG00000152433	ZNF547	protein_coding	zinc finger protein 547 [Source:HGNC Symbol;Acc:HGNC:26432]
JARID2	1.06329	#N/A	0.896886	#N/A	0.917718	#N/A	0.712707	#N/A	#N/A	#N/A	#N/A	#N/A	#N/A	#N/A	#N/A	4	ENSG00000008083	JARID2	protein_coding	jumonji and AT-rich interaction domain containing 2 [Source:HGNC Symbol;Acc:HGNC:6196]
DCDC2	#N/A	#N/A	1.16645	#N/A	1.50522	#N/A	#N/A	#N/A	#N/A	#N/A	#N/A	#N/A	0.71179	#N/A	2.57862	4	ENSG00000146038	DCDC2	protein_coding	doublecortin domain containing 2 [Source:HGNC Symbol;Acc:HGNC:18141]
#271420	#N/A	2.76733	0.707128	1.18489	#N/A	#N/A	#N/A	#N/A	#N/A	#N/A	#N/A	#N/A	#N/A	#N/A	2.35471	4	ENSG00000271420		lncRNA	novel transcript
ZNF491	#N/A	0.703859	2.14158	#N/A	0.822637	#N/A	#N/A	#N/A	#N/A	#N/A	#N/A	#N/A	#N/A	#N/A	1.00255	4	ENSG00000177599	ZNF491	protein_coding	zinc finger protein 491 [Source:HGNC Symbol;Acc:HGNC:23706]
PXDNL	#N/A	0.703656	#N/A	1.62608	0.848917	#N/A	#N/A	#N/A	#N/A	#N/A	#N/A	#N/A	#N/A	#N/A	1.4432	4	ENSG00000147485	PXDNL	protein_coding	peroxidasin like [Source:HGNC Symbol;Acc:HGNC:26359]
#250917	#N/A	1.25832	0.902133	0.701454	#N/A	#N/A	#N/A	#N/A	#N/A	#N/A	#N/A	#N/A	#N/A	#N/A	1.33074	4	ENSG00000250917		lncRNA	novel transcript, overlapping AHCY
ADAM20	#N/A	0.699341	1.38726	#N/A	1.23009	#N/A	#N/A	#N/A	#N/A	#N/A	#N/A	#N/A	#N/A	#N/A	1.2396	4	ENSG00000134007	ADAM20	protein_coding	ADAM metallopeptidase domain 20 [Source:HGNC Symbol;Acc:HGNC:199]
MTCL1	#N/A	1.08515	1.46723	0.699136	1.42898	#N/A	#N/A	#N/A	#N/A	#N/A	#N/A	#N/A	#N/A	#N/A	#N/A	4	ENSG00000168502	MTCL1	protein_coding	microtubule crosslinking factor 1 [Source:HGNC Symbol;Acc:HGNC:29121]
#241860	#N/A	0.858298	#N/A	0.698966	0.714011	#N/A	#N/A	#N/A	#N/A	#N/A	#N/A	#N/A	#N/A	#N/A	1.328	4	ENSG00000241860		lncRNA	novel transcript
PUS3	#N/A	0.85765	0.810463	0.698951	#N/A	#N/A	#N/A	#N/A	#N/A	#N/A	#N/A	#N/A	#N/A	#N/A	0.924779	4	ENSG00000110060	PUS3	protein_coding	pseudouridine synthase 3 [Source:HGNC Symbol;Acc:HGNC:25461]
ESYT3	#N/A	0.698066	0.943162	3.16469	#N/A	#N/A	#N/A	#N/A	#N/A	#N/A	#N/A	#N/A	#N/A	#N/A	1.89001	4	ENSG00000158220	ESYT3	protein_coding	extended synaptotagmin 3 [Source:HGNC Symbol;Acc:HGNC:24295]
SPATA2	#N/A	0.697466	1.24972	#N/A	1.04192	#N/A	#N/A	#N/A	#N/A	#N/A	#N/A	#N/A	#N/A	#N/A	1.85153	4	ENSG00000158480	SPATA2	protein_coding	spermatogenesis associated 2 [Source:HGNC Symbol;Acc:HGNC:14681]
TICAM2	#N/A	1.62194	0.69608	#N/A	1.39074	#N/A	#N/A	#N/A	#N/A	#N/A	#N/A	#N/A	#N/A	#N/A	1.66107	4	ENSG00000243414	TICAM2	protein_coding	TIR domain containing adaptor molecule 2 [Source:HGNC Symbol;Acc:HGNC:21354]
PAGE4	#N/A	#N/A	2.1606	0.695433	1.24932	#N/A	#N/A	#N/A	#N/A	#N/A	#N/A	#N/A	#N/A	#N/A	1.63756	4	ENSG00000101951	PAGE4	protein_coding	PAGE family member 4 [Source:HGNC Symbol;Acc:HGNC:4108]
#262171	#N/A	1.28315	1.66165	0.693445	#N/A	#N/A	#N/A	#N/A	#N/A	#N/A	#N/A	#N/A	#N/A	#N/A	2.65238	4	ENSG00000262171		lncRNA	novel transcript, antisense to C16orf63
DAPP1	#N/A	1.96768	2.88731	#N/A	#N/A	#N/A	#N/A	#N/A	#N/A	#N/A	#N/A	#N/A	#N/A	0.693021	3.75054	4	ENSG00000070190	DAPP1	protein_coding	dual adaptor of phosphotyrosine and 3-phosphoinositides 1 [Source:HGNC Symbol;Acc:HGNC:16500]
SEMA6D	#N/A	#N/A	0.89106	2.52729	0.727086	#N/A	#N/A	#N/A	#N/A	#N/A	#N/A	#N/A	#N/A	#N/A	0.692525	4	ENSG00000137872	SEMA6D	protein_coding	semaphorin 6D [Source:HGNC Symbol;Acc:HGNC:16770]
MSANTD3	#N/A	#N/A	0.895542	1.32697	0.691513	#N/A	#N/A	#N/A	#N/A	#N/A	#N/A	#N/A	#N/A	#N/A	1.07593	4	ENSG00000066697	MSANTD3	protein_coding	Myb/SANT DNA binding domain containing 3 [Source:HGNC Symbol;Acc:HGNC:23370]
DNAH11	1.4787	#N/A	1.22861	0.846289	0.689858	#N/A	#N/A	#N/A	#N/A	#N/A	#N/A	#N/A	#N/A	#N/A	#N/A	4	ENSG00000105877	DNAH11	protein_coding	dynein axonemal heavy chain 11 [Source:HGNC Symbol;Acc:HGNC:2942]
SGTA	#N/A	0.68913	1.83529	0.742093	#N/A	#N/A	#N/A	#N/A	#N/A	#N/A	#N/A	#N/A	#N/A	#N/A	1.72771	4	ENSG00000104969	SGTA	protein_coding	small glutamine rich tetratricopeptide repeat co-chaperone alpha [Source:HGNC Symbol;Acc:HGNC:10819]
ESR2	#N/A	#N/A	2.69521	1.61713	2.10631	#N/A	#N/A	#N/A	#N/A	#N/A	#N/A	#N/A	#N/A	#N/A	0.688965	4	ENSG00000140009	ESR2	protein_coding	estrogen receptor 2 [Source:HGNC Symbol;Acc:HGNC:3468]
#267219	#N/A	#N/A	0.694423	1.30941	1.18707	#N/A	#N/A	#N/A	#N/A	#N/A	#N/A	#N/A	#N/A	#N/A	0.688756	4	ENSG00000267219		lncRNA	novel transcript, antisense to KIAA0355
TICAM2-AS1	#N/A	1.77418	#N/A	1.30553	0.68824	#N/A	#N/A	#N/A	#N/A	#N/A	#N/A	#N/A	#N/A	#N/A	2.4218	4	ENSG00000249249	TICAM2-AS1	lncRNA	TICAM2 antisense RNA 1 [Source:HGNC Symbol;Acc:HGNC:55575]
#248758	#N/A	1.59766	1.05226	#N/A	0.687137	#N/A	#N/A	#N/A	#N/A	#N/A	#N/A	#N/A	#N/A	#N/A	1.54059	4	ENSG00000248758		lncRNA	novel transcript
ST7-OT4	#N/A	0.856187	#N/A	1.55215	0.686647	#N/A	#N/A	#N/A	#N/A	#N/A	#N/A	#N/A	#N/A	#N/A	0.815997	4	ENSG00000214188	ST7-OT4	lncRNA	ST7 overlapping transcript 4 [Source:HGNC Symbol;Acc:HGNC:18835]
TBC1D14	#N/A	0.686473	1.18814	#N/A	0.742729	#N/A	#N/A	#N/A	#N/A	#N/A	#N/A	#N/A	#N/A	#N/A	1.11891	4	ENSG00000132405	TBC1D14	protein_coding	TBC1 domain family member 14 [Source:HGNC Symbol;Acc:HGNC:29246]
C1QL3	#N/A	1.04223	0.926195	#N/A	0.690829	#N/A	#N/A	#N/A	#N/A	#N/A	#N/A	#N/A	#N/A	#N/A	0.686402	4	ENSG00000165985	C1QL3	protein_coding	complement C1q like 3 [Source:HGNC Symbol;Acc:HGNC:19359]
TBX6	#N/A	0.68442	0.957224	1.26921	#N/A	#N/A	#N/A	#N/A	#N/A	#N/A	#N/A	#N/A	#N/A	#N/A	0.906321	4	ENSG00000149922	TBX6	protein_coding	T-box transcription factor 6 [Source:HGNC Symbol;Acc:HGNC:11605]
GOLGA6L9#197978	#N/A	0.800217	0.6837	1.62572	#N/A	#N/A	#N/A	#N/A	#N/A	#N/A	#N/A	#N/A	#N/A	#N/A	1.24101	4	ENSG00000197978	GOLGA6L9	protein_coding	golgin A6 family like 9 [Source:HGNC Symbol;Acc:HGNC:37229]
#260409	#N/A	0.85601	0.680537	0.930766	#N/A	#N/A	#N/A	#N/A	#N/A	#N/A	#N/A	#N/A	#N/A	#N/A	1.68795	4	ENSG00000260409		lncRNA	novel transcript
SHBG	#N/A	0.680464	1.44436	#N/A	1.2068	#N/A	#N/A	#N/A	#N/A	#N/A	#N/A	#N/A	#N/A	#N/A	0.777888	4	ENSG00000129214	SHBG	protein_coding	sex hormone binding globulin [Source:HGNC Symbol;Acc:HGNC:10839]
#265393	#N/A	0.680049	1.73633	0.974065	2.95053	#N/A	#N/A	#N/A	#N/A	#N/A	#N/A	#N/A	#N/A	#N/A	#N/A	4	ENSG00000265393		lncRNA	novel transcript, antisense to RECQL4
DUSP14#276023	#N/A	0.791444	#N/A	1.09092	0.678302	#N/A	#N/A	#N/A	#N/A	#N/A	#N/A	#N/A	#N/A	#N/A	1.54019	4	ENSG00000276023	DUSP14	protein_coding	dual specificity phosphatase 14 [Source:HGNC Symbol;Acc:HGNC:17007]
NXT1-AS1	#N/A	1.26706	1.65075	#N/A	0.675936	#N/A	#N/A	#N/A	#N/A	#N/A	#N/A	#N/A	#N/A	#N/A	1.56955	4	ENSG00000234832	NXT1-AS1	lncRNA	NXT1 antisense RNA 1 [Source:HGNC Symbol;Acc:HGNC:40734]
BOLA3	#N/A	1.98688	1.63853	0.675356	#N/A	#N/A	#N/A	#N/A	#N/A	#N/A	#N/A	#N/A	#N/A	#N/A	1.59326	4	ENSG00000163170	BOLA3	protein_coding	bolA family member 3 [Source:HGNC Symbol;Acc:HGNC:24415]
SPATA20	#N/A	1.02477	#N/A	0.672201	#N/A	#N/A	2.41512	#N/A	#N/A	#N/A	#N/A	#N/A	#N/A	#N/A	1.49092	4	ENSG00000006282	SPATA20	protein_coding	spermatogenesis associated 20 [Source:HGNC Symbol;Acc:HGNC:26125]
#286004	#N/A	1.25233	1.81717	#N/A	1.93756	#N/A	#N/A	#N/A	#N/A	#N/A	#N/A	#N/A	#N/A	#N/A	0.671925	4	ENSG00000286004		lncRNA	novel transcript, antisense to TNK2
CRYAB	#N/A	#N/A	1.41591	#N/A	#N/A	#N/A	#N/A	#N/A	#N/A	#N/A	#N/A	2.02786	#N/A	0.671054	1.69558	4	ENSG00000109846	CRYAB	protein_coding	crystallin alpha B [Source:HGNC Symbol;Acc:HGNC:2389]
ZSCAN2	#N/A	#N/A	0.733834	0.741271	0.708129	#N/A	#N/A	#N/A	#N/A	#N/A	#N/A	#N/A	#N/A	#N/A	0.670551	4	ENSG00000176371	ZSCAN2	protein_coding	zinc finger and SCAN domain containing 2 [Source:HGNC Symbol;Acc:HGNC:20994]
TFDP2	#N/A	0.669001	0.694548	0.772186	#N/A	#N/A	#N/A	#N/A	#N/A	#N/A	#N/A	#N/A	#N/A	#N/A	0.804622	4	ENSG00000114126	TFDP2	protein_coding	transcription factor Dp-2 [Source:HGNC Symbol;Acc:HGNC:11751]
#268129	#N/A	1.92563	1.54991	#N/A	#N/A	#N/A	#N/A	#N/A	#N/A	#N/A	#N/A	#N/A	0.668749	0.885867	#N/A	4	ENSG00000268129		lncRNA	novel transcript
BLOC1S2	#N/A	1.14023	#N/A	#N/A	#N/A	#N/A	#N/A	#N/A	#N/A	#N/A	#N/A	#N/A	0.808133	0.665534	1.63237	4	ENSG00000196072	BLOC1S2	protein_coding	biogenesis of lysosomal organelles complex 1 subunit 2 [Source:HGNC Symbol;Acc:HGNC:20984]
PPIE	#N/A	1.25523	0.904196	#N/A	0.664924	#N/A	#N/A	#N/A	#N/A	#N/A	#N/A	#N/A	#N/A	#N/A	1.00226	4	ENSG00000084072	PPIE	protein_coding	peptidylprolyl isomerase E [Source:HGNC Symbol;Acc:HGNC:9258]
IFTAP	#N/A	0.842862	0.664374	1.21363	#N/A	#N/A	#N/A	#N/A	#N/A	#N/A	#N/A	#N/A	#N/A	#N/A	0.999833	4	ENSG00000166352	IFTAP	protein_coding	intraflagellar transport associated protein [Source:HGNC Symbol;Acc:HGNC:25142]
FBXW12	#N/A	#N/A	1.09478	0.806578	#N/A	#N/A	#N/A	#N/A	#N/A	#N/A	#N/A	0.767479	#N/A	0.664261	#N/A	4	ENSG00000164049	FBXW12	protein_coding	F-box and WD repeat domain containing 12 [Source:HGNC Symbol;Acc:HGNC:20729]
#231616	#N/A	1.58047	0.663022	2.04688	#N/A	#N/A	#N/A	#N/A	#N/A	#N/A	#N/A	#N/A	#N/A	#N/A	2.74112	4	ENSG00000231616		lncRNA	novel transcript, antisense to KIF27
ZNF630	#N/A	#N/A	#N/A	#N/A	#N/A	0.660122	#N/A	#N/A	#N/A	#N/A	#N/A	1.29832	1.82627	1.89983	#N/A	4	ENSG00000221994	ZNF630	protein_coding	zinc finger protein 630 [Source:HGNC Symbol;Acc:HGNC:28855]
#236255	#N/A	0.793432	0.960484	0.659605	#N/A	#N/A	#N/A	#N/A	#N/A	#N/A	#N/A	#N/A	#N/A	#N/A	1.11467	4	ENSG00000236255		lncRNA	novel transcript
#253894	#N/A	#N/A	2.98021	0.659401	1.37524	#N/A	#N/A	#N/A	#N/A	#N/A	#N/A	#N/A	#N/A	#N/A	2.68291	4	ENSG00000253894		lncRNA	novel transcript
KIF26B-AS1	#N/A	#N/A	1.37878	1.22692	#N/A	#N/A	#N/A	0.659284	#N/A	#N/A	#N/A	0.673254	#N/A	#N/A	#N/A	4	ENSG00000232192	KIF26B-AS1	lncRNA	KIF26B antisense RNA 1 [Source:HGNC Symbol;Acc:HGNC:41098]
#287483	#N/A	1.23989	2.64119	#N/A	#N/A	#N/A	#N/A	#N/A	#N/A	#N/A	#N/A	#N/A	#N/A	0.658462	1.30406	4	ENSG00000287483		lncRNA	novel transcript
LINC02742	#N/A	#N/A	1.99552	#N/A	1.84154	0.657681	#N/A	#N/A	#N/A	#N/A	#N/A	#N/A	#N/A	#N/A	1.33511	4	ENSG00000249867	LINC02742	lncRNA	long intergenic non-protein coding RNA 2742 [Source:HGNC Symbol;Acc:HGNC:54259]
TLE2	#N/A	#N/A	#N/A	2.20311	1.95019	#N/A	0.744608	#N/A	#N/A	#N/A	#N/A	#N/A	#N/A	#N/A	0.656407	4	ENSG00000065717	TLE2	protein_coding	TLE family member 2, transcriptional corepressor [Source:HGNC Symbol;Acc:HGNC:11838]
UQCRFS1-DT	#N/A	1.7654	1.54903	#N/A	#N/A	#N/A	#N/A	#N/A	#N/A	#N/A	#N/A	#N/A	0.655043	#N/A	1.37261	4	ENSG00000267498	UQCRFS1-DT	lncRNA	UQCRFS1 divergent transcript [Source:HGNC Symbol;Acc:HGNC:55295]
RAB11FIP1	#N/A	0.652542	1.98823	#N/A	0.792286	#N/A	#N/A	#N/A	#N/A	#N/A	#N/A	#N/A	#N/A	#N/A	1.43364	4	ENSG00000156675	RAB11FIP1	protein_coding	RAB11 family interacting protein 1 [Source:HGNC Symbol;Acc:HGNC:30265]
CMTM4	1.16775	#N/A	0.648897	1.30833	0.925014	#N/A	#N/A	#N/A	#N/A	#N/A	#N/A	#N/A	#N/A	#N/A	#N/A	4	ENSG00000183723	CMTM4	protein_coding	CKLF like MARVEL transmembrane domain containing 4 [Source:HGNC Symbol;Acc:HGNC:19175]
LRP4-AS1	1.89939	0.648602	#N/A	1.76648	#N/A	#N/A	#N/A	#N/A	#N/A	#N/A	#N/A	#N/A	#N/A	#N/A	2.89643	4	ENSG00000247675	LRP4-AS1	lncRNA	LRP4 antisense RNA 1 [Source:HGNC Symbol;Acc:HGNC:44128]
#259442	#N/A	0.956185	0.646431	1.38495	#N/A	#N/A	#N/A	#N/A	#N/A	#N/A	#N/A	#N/A	#N/A	#N/A	0.702113	4	ENSG00000259442		lncRNA	novel transcript, antisense FSD2
HSPE1	#N/A	1.78947	1.22248	0.645754	#N/A	#N/A	#N/A	0.670918	#N/A	#N/A	#N/A	#N/A	#N/A	#N/A	#N/A	4	ENSG00000115541	HSPE1	protein_coding	heat shock protein family E (Hsp10) member 1 [Source:HGNC Symbol;Acc:HGNC:5269]
PLS1	#N/A	0.643938	2.09598	#N/A	1.20414	#N/A	#N/A	#N/A	#N/A	#N/A	#N/A	#N/A	#N/A	#N/A	1.69593	4	ENSG00000120756	PLS1	protein_coding	plastin 1 [Source:HGNC Symbol;Acc:HGNC:9090]
MAPK13	#N/A	1.38319	0.642735	#N/A	0.661719	#N/A	#N/A	#N/A	#N/A	#N/A	#N/A	#N/A	#N/A	#N/A	1.7365	4	ENSG00000156711	MAPK13	protein_coding	mitogen-activated protein kinase 13 [Source:HGNC Symbol;Acc:HGNC:6875]
UBE2H-DT	#N/A	#N/A	0.767172	1.0059	0.772077	#N/A	#N/A	#N/A	#N/A	#N/A	#N/A	#N/A	#N/A	#N/A	0.642336	4	ENSG00000244036	UBE2H-DT	lncRNA	UBE2H divergent transcript [Source:HGNC Symbol;Acc:HGNC:55615]
LGR4	#N/A	1.31432	0.639591	0.949096	#N/A	#N/A	#N/A	#N/A	#N/A	#N/A	#N/A	#N/A	#N/A	#N/A	0.678187	4	ENSG00000205213	LGR4	protein_coding	leucine rich repeat containing G protein-coupled receptor 4 [Source:HGNC Symbol;Acc:HGNC:13299]
#275741	#N/A	#N/A	0.88418	#N/A	#N/A	#N/A	#N/A	#N/A	#N/A	#N/A	#N/A	1.24183	0.854159	0.63926	#N/A	4	ENSG00000275741		lncRNA	novel transcript, antisense to IRS2
ZNF382	#N/A	#N/A	#N/A	#N/A	#N/A	0.638803	#N/A	#N/A	#N/A	#N/A	#N/A	1.35827	1.40857	1.78131	#N/A	4	ENSG00000161298	ZNF382	protein_coding	zinc finger protein 382 [Source:HGNC Symbol;Acc:HGNC:17409]
ADGRG2	#N/A	#N/A	#N/A	0.782988	#N/A	#N/A	#N/A	#N/A	#N/A	#N/A	#N/A	0.680195	0.638111	0.755255	#N/A	4	ENSG00000173698	ADGRG2	protein_coding	adhesion G protein-coupled receptor G2 [Source:HGNC Symbol;Acc:HGNC:4516]
POLD2	#N/A	2.06372	0.63792	1.77512	#N/A	#N/A	#N/A	#N/A	#N/A	#N/A	#N/A	#N/A	#N/A	#N/A	1.56748	4	ENSG00000106628	POLD2	protein_coding	DNA polymerase delta 2, accessory subunit [Source:HGNC Symbol;Acc:HGNC:9176]
#286565	#N/A	0.973929	1.74638	#N/A	#N/A	#N/A	#N/A	#N/A	#N/A	#N/A	#N/A	#N/A	0.637384	#N/A	0.885046	4	ENSG00000286565		lncRNA	novel transcript
SRPRA	#N/A	0.636821	0.686046	#N/A	0.709588	#N/A	0.925952	#N/A	#N/A	#N/A	#N/A	#N/A	#N/A	#N/A	#N/A	4	ENSG00000182934	SRPRA	protein_coding	SRP receptor subunit alpha [Source:HGNC Symbol;Acc:HGNC:11307]
#287400	#N/A	1.49753	#N/A	0.635684	0.870565	#N/A	#N/A	#N/A	#N/A	#N/A	#N/A	#N/A	#N/A	#N/A	1.25093	4	ENSG00000287400		lncRNA	novel transcript, antisense to SCMH1
#261216	#N/A	0.63535	0.816938	1.53971	#N/A	#N/A	#N/A	#N/A	#N/A	#N/A	#N/A	#N/A	#N/A	#N/A	0.674515	4	ENSG00000261216		lncRNA	novel transcript, antisense to GSPT1
#267546	#N/A	1.19863	0.800472	0.631521	#N/A	#N/A	#N/A	#N/A	#N/A	#N/A	#N/A	#N/A	#N/A	#N/A	1.74956	4	ENSG00000267546		lncRNA	novel transcript, antisense to PRCD
FANCC	#N/A	#N/A	1.13784	1.69688	0.629658	#N/A	#N/A	#N/A	#N/A	#N/A	#N/A	#N/A	#N/A	#N/A	0.844271	4	ENSG00000158169	FANCC	protein_coding	FA complementation group C [Source:HGNC Symbol;Acc:HGNC:3584]
ANO8	#N/A	0.847063	0.627945	#N/A	0.726924	#N/A	#N/A	#N/A	#N/A	#N/A	#N/A	#N/A	#N/A	#N/A	1.31349	4	ENSG00000074855	ANO8	protein_coding	anoctamin 8 [Source:HGNC Symbol;Acc:HGNC:29329]
HOXC10	#N/A	2.04667	#N/A	2.13755	#N/A	#N/A	#N/A	#N/A	#N/A	#N/A	#N/A	#N/A	0.627833	#N/A	1.37878	4	ENSG00000180818	HOXC10	protein_coding	homeobox C10 [Source:HGNC Symbol;Acc:HGNC:5122]
TADA1	#N/A	0.809449	0.645054	0.668198	#N/A	#N/A	#N/A	#N/A	#N/A	#N/A	#N/A	#N/A	#N/A	#N/A	0.627388	4	ENSG00000152382	TADA1	protein_coding	transcriptional adaptor 1 [Source:HGNC Symbol;Acc:HGNC:30631]
TMEM25	#N/A	0.758156	#N/A	1.25557	#N/A	0.626504	#N/A	#N/A	#N/A	#N/A	#N/A	#N/A	#N/A	#N/A	0.645014	4	ENSG00000149582	TMEM25	protein_coding	transmembrane protein 25 [Source:HGNC Symbol;Acc:HGNC:25890]
CDH20	#N/A	#N/A	2.68629	2.97937	0.626396	#N/A	#N/A	#N/A	#N/A	#N/A	#N/A	#N/A	#N/A	#N/A	2.16019	4	ENSG00000101542	CDH20	protein_coding	cadherin 20 [Source:HGNC Symbol;Acc:HGNC:1760]
PEX10	#N/A	0.757893	#N/A	#N/A	#N/A	#N/A	#N/A	#N/A	#N/A	#N/A	#N/A	0.87344	0.928509	0.626005	#N/A	4	ENSG00000157911	PEX10	protein_coding	peroxisomal biogenesis factor 10 [Source:HGNC Symbol;Acc:HGNC:8851]
EIF1B-AS1	#N/A	#N/A	0.62535	1.04416	0.718654	#N/A	#N/A	#N/A	#N/A	#N/A	#N/A	#N/A	#N/A	#N/A	0.979992	4	ENSG00000280739	EIF1B-AS1	lncRNA	EIF1B antisense RNA 1 [Source:HGNC Symbol;Acc:HGNC:44555]
MORC2-AS1	#N/A	0.908376	0.62534	#N/A	0.706852	#N/A	#N/A	#N/A	#N/A	#N/A	#N/A	#N/A	#N/A	#N/A	0.815596	4	ENSG00000235989	MORC2-AS1	lncRNA	MORC2 antisense RNA 1 [Source:HGNC Symbol;Acc:HGNC:26662]
#287925	#N/A	0.62509	1.0706	0.828641	#N/A	#N/A	#N/A	#N/A	#N/A	#N/A	#N/A	#N/A	#N/A	#N/A	0.661864	4	ENSG00000287925		lncRNA	novel transcript, antisense to C1QL3
#280366	#N/A	1.55915	2.22418	#N/A	#N/A	#N/A	#N/A	#N/A	#N/A	#N/A	#N/A	#N/A	#N/A	0.623479	1.49647	4	ENSG00000280366		lncRNA	novel transcript
NDUFB9	#N/A	1.44207	#N/A	0.919644	#N/A	#N/A	#N/A	#N/A	#N/A	#N/A	#N/A	0.622072	#N/A	#N/A	3.42703	4	ENSG00000147684	NDUFB9	protein_coding	NADH:ubiquinone oxidoreductase subunit B9 [Source:HGNC Symbol;Acc:HGNC:7704]
PRDM6	#N/A	#N/A	#N/A	1.61334	1.03457	#N/A	#N/A	#N/A	#N/A	#N/A	#N/A	0.62197	#N/A	1.10621	#N/A	4	ENSG00000061455	PRDM6	protein_coding	PR/SET domain 6 [Source:HGNC Symbol;Acc:HGNC:9350]
#280870	#N/A	#N/A	#N/A	1.82817	#N/A	#N/A	#N/A	#N/A	#N/A	#N/A	#N/A	0.618946	0.910514	1.24577	#N/A	4	ENSG00000280870		lncRNA	MIR325 host gene [Source:NCBI gene (formerly Entrezgene);Acc:101928469]
PARD3	#N/A	1.2613	#N/A	3.00095	0.616126	#N/A	0.779842	#N/A	#N/A	#N/A	#N/A	#N/A	#N/A	#N/A	#N/A	4	ENSG00000148498	PARD3	protein_coding	par-3 family cell polarity regulator [Source:HGNC Symbol;Acc:HGNC:16051]
#254315	#N/A	2.63065	1.45626	#N/A	#N/A	#N/A	#N/A	#N/A	#N/A	#N/A	#N/A	0.614169	#N/A	#N/A	1.784	4	ENSG00000254315		lncRNA	novel transcript
GET1	#N/A	#N/A	0.666529	1.00325	#N/A	#N/A	1.18729	#N/A	#N/A	#N/A	#N/A	#N/A	#N/A	#N/A	0.613741	4	ENSG00000182093	GET1	protein_coding	guided entry of tail-anchored proteins factor 1 [Source:HGNC Symbol;Acc:HGNC:12790]
GOLGA8M#188626	#N/A	#N/A	#N/A	1.34581	#N/A	#N/A	#N/A	#N/A	#N/A	#N/A	#N/A	0.613345	#N/A	0.927831	1.17862	4	ENSG00000188626	GOLGA8M	protein_coding	golgin A8 family member M [Source:HGNC Symbol;Acc:HGNC:44404]
MGAT4A	0.979958	#N/A	2.2687	#N/A	1.59023	#N/A	#N/A	#N/A	#N/A	#N/A	#N/A	#N/A	#N/A	#N/A	0.612905	4	ENSG00000071073	MGAT4A	protein_coding	alpha-1,3-mannosyl-glycoprotein 4-beta-N-acetylglucosaminyltransferase A [Source:HGNC Symbol;Acc:HGNC:7047]
ARV1	#N/A	#N/A	0.949125	0.612078	0.688676	#N/A	#N/A	#N/A	#N/A	#N/A	#N/A	#N/A	#N/A	#N/A	1.39189	4	ENSG00000173409	ARV1	protein_coding	ARV1 homolog, fatty acid homeostasis modulator [Source:HGNC Symbol;Acc:HGNC:29561]
FAM218A	#N/A	1.04067	#N/A	#N/A	#N/A	#N/A	#N/A	#N/A	#N/A	#N/A	#N/A	0.61202	1.15301	0.775933	#N/A	4	ENSG00000250486	FAM218A	lncRNA	family with sequence similarity 218 member A [Source:HGNC Symbol;Acc:HGNC:26466]
GRAMD2B	#N/A	#N/A	#N/A	#N/A	#N/A	0.611296	#N/A	#N/A	#N/A	#N/A	#N/A	2.00595	2.21542	3.3388	#N/A	4	ENSG00000155324	GRAMD2B	protein_coding	GRAM domain containing 2B [Source:HGNC Symbol;Acc:HGNC:24911]
DIP2C-AS1	#N/A	#N/A	0.813998	0.995081	0.610027	#N/A	#N/A	#N/A	#N/A	#N/A	#N/A	#N/A	#N/A	#N/A	0.885304	4	ENSG00000180525	DIP2C-AS1	lncRNA	DIP2C antisense RNA 1 [Source:HGNC Symbol;Acc:HGNC:30724]
LIMCH1	#N/A	#N/A	0.609746	1.78359	2.36989	#N/A	#N/A	#N/A	#N/A	#N/A	#N/A	#N/A	#N/A	#N/A	3.92148	4	ENSG00000064042	LIMCH1	protein_coding	LIM and calponin homology domains 1 [Source:HGNC Symbol;Acc:HGNC:29191]
HRK	#N/A	#N/A	2.16144	#N/A	#N/A	#N/A	#N/A	#N/A	#N/A	#N/A	#N/A	0.823823	0.710559	0.60928	#N/A	4	ENSG00000135116	HRK	protein_coding	harakiri, BCL2 interacting protein [Source:HGNC Symbol;Acc:HGNC:5185]
#286848	#N/A	0.607205	3.28396	#N/A	1.57526	#N/A	#N/A	#N/A	#N/A	#N/A	#N/A	#N/A	#N/A	#N/A	2.10262	4	ENSG00000286848		lncRNA	novel transcript
PTPN4	#N/A	0.606951	1.12436	0.822622	#N/A	#N/A	#N/A	#N/A	#N/A	#N/A	#N/A	#N/A	#N/A	#N/A	1.3233	4	ENSG00000088179	PTPN4	protein_coding	protein tyrosine phosphatase non-receptor type 4 [Source:HGNC Symbol;Acc:HGNC:9656]
DENND5B	#N/A	0.662283	0.686623	1.58934	0.606764	#N/A	#N/A	#N/A	#N/A	#N/A	#N/A	#N/A	#N/A	#N/A	#N/A	4	ENSG00000170456	DENND5B	protein_coding	DENN domain containing 5B [Source:HGNC Symbol;Acc:HGNC:28338]
SYT9-AS1	#N/A	1.12384	1.10266	#N/A	0.65041	#N/A	#N/A	#N/A	#N/A	#N/A	#N/A	#N/A	#N/A	#N/A	0.605928	4	ENSG00000251364	SYT9-AS1	lncRNA	SYT9 antisense RNA 1 [Source:HGNC Symbol;Acc:HGNC:56173]
#223373	#N/A	1.19565	0.909227	#N/A	0.605924	#N/A	#N/A	#N/A	#N/A	#N/A	#N/A	#N/A	#N/A	#N/A	1.16957	4	ENSG00000223373		lncRNA	novel transcript
OLMALINC	#N/A	0.658995	0.605756	1.49656	#N/A	#N/A	#N/A	#N/A	#N/A	#N/A	#N/A	#N/A	#N/A	#N/A	1.16719	4	ENSG00000235823	OLMALINC	lncRNA	oligodendrocyte maturation-associated long intergenic non-coding RNA [Source:HGNC Symbol;Acc:HGNC:28060]
SNHG17	#N/A	#N/A	#N/A	#N/A	#N/A	1.00868	#N/A	#N/A	#N/A	#N/A	#N/A	0.609538	0.604779	0.735148	#N/A	4	ENSG00000196756	SNHG17	lncRNA	small nucleolar RNA host gene 17 [Source:HGNC Symbol;Acc:HGNC:48600]
COG8	#N/A	0.94444	0.60156	1.01731	#N/A	#N/A	#N/A	#N/A	#N/A	#N/A	#N/A	#N/A	#N/A	#N/A	1.1581	4	ENSG00000213380	COG8	protein_coding	component of oligomeric golgi complex 8 [Source:HGNC Symbol;Acc:HGNC:18623]
NUCB1	#N/A	#N/A	0.987864	0.899257	0.60015	#N/A	1.09141	#N/A	#N/A	#N/A	#N/A	#N/A	#N/A	#N/A	#N/A	4	ENSG00000104805	NUCB1	protein_coding	nucleobindin 1 [Source:HGNC Symbol;Acc:HGNC:8043]
ZNF567-DT	#N/A	#N/A	#N/A	0.93767	#N/A	#N/A	#N/A	#N/A	#N/A	#N/A	#N/A	0.599516	0.642222	0.643394	#N/A	4	ENSG00000225975	ZNF567-DT	lncRNA	ZNF567 divergent transcript [Source:HGNC Symbol;Acc:HGNC:51281]
KLHDC1	#N/A	0.605294	#N/A	0.842225	0.598006	#N/A	#N/A	#N/A	#N/A	#N/A	#N/A	#N/A	#N/A	#N/A	0.719675	4	ENSG00000197776	KLHDC1	protein_coding	kelch domain containing 1 [Source:HGNC Symbol;Acc:HGNC:19836]
#260378	#N/A	#N/A	#N/A	#N/A	#N/A	#N/A	1.03657	#N/A	#N/A	#N/A	#N/A	0.681161	0.774463	0.597615	#N/A	4	ENSG00000260378		lncRNA	novel transcript, antisense to CPPED1
WDR5B	#N/A	0.978292	#N/A	#N/A	#N/A	#N/A	#N/A	#N/A	#N/A	#N/A	#N/A	#N/A	0.595129	0.620418	0.626758	4	ENSG00000196981	WDR5B	protein_coding	WD repeat domain 5B [Source:HGNC Symbol;Acc:HGNC:17826]
CELA2B	#N/A	1.48628	0.936685	0.848864	#N/A	#N/A	#N/A	#N/A	#N/A	#N/A	#N/A	#N/A	#N/A	#N/A	0.594904	4	ENSG00000215704	CELA2B	protein_coding	chymotrypsin like elastase 2B [Source:HGNC Symbol;Acc:HGNC:29995]
MVK	#N/A	#N/A	1.01098	0.696198	0.651493	#N/A	#N/A	#N/A	#N/A	#N/A	#N/A	#N/A	#N/A	#N/A	0.59433	4	ENSG00000110921	MVK	protein_coding	mevalonate kinase [Source:HGNC Symbol;Acc:HGNC:7530]
SLC30A2	#N/A	#N/A	1.9574	#N/A	2.07138	#N/A	#N/A	#N/A	#N/A	#N/A	#N/A	#N/A	#N/A	0.593776	2.25724	4	ENSG00000158014	SLC30A2	protein_coding	solute carrier family 30 member 2 [Source:HGNC Symbol;Acc:HGNC:11013]
LRRC37A#176681	#N/A	0.59173	0.731457	0.684877	#N/A	#N/A	#N/A	#N/A	#N/A	#N/A	#N/A	#N/A	#N/A	#N/A	0.716105	4	ENSG00000176681	LRRC37A	protein_coding	leucine rich repeat containing 37A [Source:HGNC Symbol;Acc:HGNC:29069]
#275390	#N/A	#N/A	1.91655	#N/A	#N/A	#N/A	#N/A	#N/A	#N/A	#N/A	#N/A	0.589833	#N/A	1.09557	2.73957	4	ENSG00000275390		lncRNA	novel transcript
ZNF30	#N/A	#N/A	0.589677	0.896793	0.66222	#N/A	#N/A	#N/A	#N/A	#N/A	#N/A	#N/A	#N/A	#N/A	0.82258	4	ENSG00000168661	ZNF30	protein_coding	zinc finger protein 30 [Source:HGNC Symbol;Acc:HGNC:13090]
CHMP4B	#N/A	#N/A	0.727278	#N/A	0.615005	#N/A	#N/A	#N/A	#N/A	#N/A	#N/A	#N/A	0.589243	#N/A	0.974627	4	ENSG00000101421	CHMP4B	protein_coding	charged multivesicular body protein 4B [Source:HGNC Symbol;Acc:HGNC:16171]
ASAH2B	#N/A	0.5873	0.648157	1.65015	#N/A	#N/A	#N/A	#N/A	#N/A	#N/A	#N/A	#N/A	#N/A	#N/A	0.708373	4	ENSG00000204147	ASAH2B	protein_coding	N-acylsphingosine amidohydrolase 2B [Source:HGNC Symbol;Acc:HGNC:23456]
MMAA	#N/A	#N/A	0.669193	0.950192	0.585115	#N/A	#N/A	#N/A	#N/A	#N/A	#N/A	#N/A	#N/A	#N/A	1.22894	4	ENSG00000151611	MMAA	protein_coding	metabolism of cobalamin associated A [Source:HGNC Symbol;Acc:HGNC:18871]
LYG2	#N/A	0.900969	0.584544	1.4818	#N/A	#N/A	#N/A	#N/A	#N/A	#N/A	#N/A	#N/A	#N/A	#N/A	0.816506	4	ENSG00000185674	LYG2	protein_coding	lysozyme g2 [Source:HGNC Symbol;Acc:HGNC:29615]
#254180	#N/A	0.76017	0.583979	1.3134	#N/A	#N/A	#N/A	#N/A	#N/A	#N/A	#N/A	#N/A	#N/A	#N/A	1.8308	4	ENSG00000254180		lncRNA	novel transcript
#233044	#N/A	0.582038	0.677035	#N/A	0.868714	#N/A	#N/A	#N/A	#N/A	#N/A	#N/A	#N/A	#N/A	#N/A	1.04935	4	ENSG00000233044		lncRNA	novel transcript
GAB1	0.723855	0.58201	#N/A	1.11009	1.10419	#N/A	#N/A	#N/A	#N/A	#N/A	#N/A	#N/A	#N/A	#N/A	#N/A	4	ENSG00000109458	GAB1	protein_coding	GRB2 associated binding protein 1 [Source:HGNC Symbol;Acc:HGNC:4066]
#286771	#N/A	1.28844	0.579978	2.78087	1.82446	#N/A	#N/A	#N/A	#N/A	#N/A	#N/A	#N/A	#N/A	#N/A	#N/A	4	ENSG00000286771		lncRNA	novel transcript, antisense to GAB1
#235100	#N/A	0.891216	0.579269	0.997683	#N/A	#N/A	#N/A	#N/A	#N/A	#N/A	#N/A	#N/A	#N/A	#N/A	0.771019	4	ENSG00000235100		lncRNA	novel transcript
#225399	#N/A	#N/A	#N/A	2.57078	#N/A	#N/A	#N/A	#N/A	#N/A	#N/A	#N/A	0.961348	0.579036	1.24256	#N/A	4	ENSG00000225399		lncRNA	novel transcript
TMEM116	#N/A	0.891195	0.578925	#N/A	0.662026	#N/A	#N/A	#N/A	#N/A	#N/A	#N/A	#N/A	#N/A	#N/A	0.807569	4	ENSG00000198270	TMEM116	protein_coding	transmembrane protein 116 [Source:HGNC Symbol;Acc:HGNC:25084]
EOGT	#N/A	#N/A	0.80949	1.07298	0.695935	#N/A	#N/A	#N/A	#N/A	#N/A	#N/A	#N/A	#N/A	#N/A	0.577237	4	ENSG00000163378	EOGT	protein_coding	EGF domain specific O-linked N-acetylglucosamine transferase [Source:HGNC Symbol;Acc:HGNC:28526]
MTRFR	#N/A	0.62101	0.575397	0.874729	#N/A	#N/A	#N/A	#N/A	#N/A	#N/A	#N/A	#N/A	#N/A	#N/A	0.89005	4	ENSG00000130921	MTRFR	protein_coding	mitochondrial translation release factor in rescue [Source:HGNC Symbol;Acc:HGNC:26784]
LINC00987	#N/A	#N/A	1.83922	#N/A	1.99603	#N/A	#N/A	#N/A	#N/A	#N/A	#N/A	#N/A	#N/A	0.575147	0.795462	4	ENSG00000237248	LINC00987	lncRNA	long intergenic non-protein coding RNA 987 [Source:HGNC Symbol;Acc:HGNC:48911]
TMIE	#N/A	#N/A	2.06061	1.79919	1.12722	#N/A	#N/A	#N/A	#N/A	#N/A	#N/A	#N/A	#N/A	#N/A	0.57474	4	ENSG00000181585	TMIE	protein_coding	transmembrane inner ear [Source:HGNC Symbol;Acc:HGNC:30800]
KDM8	#N/A	0.574644	1.13141	0.676588	#N/A	#N/A	#N/A	#N/A	#N/A	#N/A	#N/A	#N/A	#N/A	#N/A	0.586706	4	ENSG00000155666	KDM8	protein_coding	lysine demethylase 8 [Source:HGNC Symbol;Acc:HGNC:25840]
CSRNP1	#N/A	#N/A	1.95867	#N/A	0.986203	#N/A	#N/A	#N/A	#N/A	#N/A	#N/A	#N/A	0.574241	#N/A	0.648178	4	ENSG00000144655	CSRNP1	protein_coding	cysteine and serine rich nuclear protein 1 [Source:HGNC Symbol;Acc:HGNC:14300]
LINC02139	#N/A	1.92459	#N/A	#N/A	1.85408	#N/A	#N/A	#N/A	#N/A	#N/A	#N/A	0.640391	0.574012	#N/A	#N/A	4	ENSG00000278214	LINC02139	lncRNA	long intergenic non-protein coding RNA 2139 [Source:HGNC Symbol;Acc:HGNC:52999]
LANCL2	#N/A	0.596552	0.573983	0.671281	#N/A	#N/A	#N/A	#N/A	#N/A	#N/A	#N/A	#N/A	#N/A	#N/A	0.702223	4	ENSG00000132434	LANCL2	protein_coding	LanC like 2 [Source:HGNC Symbol;Acc:HGNC:6509]
#287789	#N/A	0.739501	0.573258	#N/A	0.775808	#N/A	#N/A	#N/A	#N/A	#N/A	#N/A	#N/A	#N/A	#N/A	2.24606	4	ENSG00000287789		lncRNA	novel transcript, antisense to BACH2
#257458	1.45585	1.50308	#N/A	2.28554	#N/A	#N/A	#N/A	#N/A	#N/A	#N/A	#N/A	#N/A	#N/A	#N/A	0.571711	4	ENSG00000257458		lncRNA	novel transcript, antisense to ANKS1B
#231156	#N/A	2.42004	#N/A	1.20986	#N/A	#N/A	#N/A	#N/A	#N/A	#N/A	#N/A	#N/A	0.571164	#N/A	2.67542	4	ENSG00000231156		lncRNA	novel transcript
HTR4	#N/A	#N/A	#N/A	#N/A	#N/A	0.698327	#N/A	#N/A	#N/A	#N/A	#N/A	0.732449	0.701566	0.57028	#N/A	4	ENSG00000164270	HTR4	protein_coding	5-hydroxytryptamine receptor 4 [Source:HGNC Symbol;Acc:HGNC:5299]
VAMP8	#N/A	0.569898	1.96792	#N/A	1.06044	#N/A	#N/A	#N/A	#N/A	#N/A	#N/A	#N/A	#N/A	#N/A	2.53099	4	ENSG00000118640	VAMP8	protein_coding	vesicle associated membrane protein 8 [Source:HGNC Symbol;Acc:HGNC:12647]
RHBDF2	#N/A	#N/A	2.445	#N/A	1.32151	#N/A	#N/A	#N/A	#N/A	#N/A	#N/A	#N/A	#N/A	0.568929	2.26457	4	ENSG00000129667	RHBDF2	protein_coding	rhomboid 5 homolog 2 [Source:HGNC Symbol;Acc:HGNC:20788]
#235085	#N/A	0.866017	0.56888	0.651396	#N/A	#N/A	#N/A	#N/A	#N/A	#N/A	#N/A	#N/A	#N/A	#N/A	0.610476	4	ENSG00000235085		lncRNA	novel transcript, antisense to PELP1
PDK4-AS1	#N/A	1.40736	#N/A	2.13074	0.566988	#N/A	#N/A	#N/A	#N/A	#N/A	#N/A	#N/A	#N/A	#N/A	0.995279	4	ENSG00000231170	PDK4-AS1	lncRNA	PDK4 antisense RNA 1 [Source:HGNC Symbol;Acc:HGNC:55767]
#235872	#N/A	2.19574	0.924947	#N/A	#N/A	#N/A	#N/A	#N/A	#N/A	#N/A	#N/A	#N/A	0.564173	#N/A	2.07708	4	ENSG00000235872		lncRNA	novel transcript
FBXL8	#N/A	0.632391	0.563898	#N/A	0.710416	#N/A	#N/A	#N/A	#N/A	#N/A	#N/A	#N/A	#N/A	#N/A	0.712045	4	ENSG00000135722	FBXL8	protein_coding	F-box and leucine rich repeat protein 8 [Source:HGNC Symbol;Acc:HGNC:17875]
ZNRF3-AS1	#N/A	1.34394	#N/A	2.07144	#N/A	#N/A	#N/A	#N/A	#N/A	#N/A	#N/A	#N/A	#N/A	0.563149	0.846736	4	ENSG00000177993	ZNRF3-AS1	lncRNA	ZNRF3 antisense RNA 1 [Source:HGNC Symbol;Acc:HGNC:41927]
ZNF225-AS1	1.15913	#N/A	#N/A	#N/A	#N/A	0.701291	#N/A	#N/A	#N/A	#N/A	#N/A	0.562893	0.611761	#N/A	#N/A	4	ENSG00000186019	ZNF225-AS1	lncRNA	ZNF225 and ZNF224 antisense RNA 1 [Source:HGNC Symbol;Acc:HGNC:55916]
TMEM44-AS1	#N/A	#N/A	#N/A	#N/A	#N/A	0.557779	#N/A	#N/A	#N/A	#N/A	#N/A	0.81259	0.845081	0.864686	#N/A	4	ENSG00000231770	TMEM44-AS1	lncRNA	TMEM44 antisense RNA 1 [Source:HGNC Symbol;Acc:HGNC:44272]
LGSN	#N/A	1.75171	1.97045	0.557397	#N/A	#N/A	#N/A	#N/A	#N/A	#N/A	#N/A	#N/A	#N/A	#N/A	2.36143	4	ENSG00000146166	LGSN	protein_coding	lengsin, lens protein with glutamine synthetase domain [Source:HGNC Symbol;Acc:HGNC:21016]
MIEF1	#N/A	0.679844	0.557164	#N/A	0.628413	#N/A	#N/A	#N/A	#N/A	#N/A	#N/A	#N/A	#N/A	#N/A	0.695703	4	ENSG00000100335	MIEF1	protein_coding	mitochondrial elongation factor 1 [Source:HGNC Symbol;Acc:HGNC:25979]
#273284	#N/A	#N/A	0.699819	#N/A	1.55584	#N/A	#N/A	#N/A	#N/A	0.855061	#N/A	#N/A	0.557098	#N/A	#N/A	4	ENSG00000273284		lncRNA	novel transcript, sense intronic to ANKRD12
HOXC-AS3	#N/A	2.38117	#N/A	2.82597	#N/A	#N/A	#N/A	#N/A	#N/A	#N/A	#N/A	0.59798	#N/A	0.556424	#N/A	4	ENSG00000251151	HOXC-AS3	lncRNA	HOXC cluster antisense RNA 3 [Source:HGNC Symbol;Acc:HGNC:43751]
IRF2BP2	#N/A	#N/A	#N/A	#N/A	#N/A	0.555692	#N/A	#N/A	#N/A	#N/A	#N/A	0.968893	1.11936	1.48961	#N/A	4	ENSG00000168264	IRF2BP2	protein_coding	interferon regulatory factor 2 binding protein 2 [Source:HGNC Symbol;Acc:HGNC:21729]
TRIM16	#N/A	#N/A	1.25238	1.31305	0.5555	#N/A	#N/A	#N/A	#N/A	#N/A	#N/A	#N/A	#N/A	#N/A	1.32011	4	ENSG00000221926	TRIM16	protein_coding	tripartite motif containing 16 [Source:HGNC Symbol;Acc:HGNC:17241]
AGAP5	#N/A	0.930214	0.555277	#N/A	0.720293	#N/A	#N/A	#N/A	#N/A	#N/A	#N/A	#N/A	#N/A	#N/A	1.02602	4	ENSG00000172650	AGAP5	protein_coding	ArfGAP with GTPase domain, ankyrin repeat and PH domain 5 [Source:HGNC Symbol;Acc:HGNC:23467]
#286970	#N/A	0.554571	1.28903	#N/A	2.21184	#N/A	#N/A	#N/A	#N/A	#N/A	#N/A	#N/A	#N/A	#N/A	3.35501	4	ENSG00000286970		lncRNA	novel transcript, antisense to ANKH
SUCLG2	#N/A	0.552949	0.601418	#N/A	0.60487	#N/A	#N/A	#N/A	#N/A	#N/A	#N/A	#N/A	#N/A	#N/A	0.695515	4	ENSG00000172340	SUCLG2	protein_coding	succinate-CoA ligase GDP-forming subunit beta [Source:HGNC Symbol;Acc:HGNC:11450]
ADGRD1	#N/A	0.549638	#N/A	1.14497	0.685588	#N/A	#N/A	#N/A	#N/A	#N/A	#N/A	#N/A	#N/A	0.748778	#N/A	4	ENSG00000111452	ADGRD1	protein_coding	adhesion G protein-coupled receptor D1 [Source:HGNC Symbol;Acc:HGNC:19893]
#258172	#N/A	#N/A	#N/A	#N/A	#N/A	#N/A	#N/A	#N/A	#N/A	#N/A	#N/A	0.723006	0.549265	0.612132	1.16121	4	ENSG00000258172		lncRNA	novel transcript, antisense to PLXNC1
AXIN1	#N/A	#N/A	0.615443	#N/A	0.75374	#N/A	1.08715	#N/A	#N/A	#N/A	#N/A	#N/A	#N/A	#N/A	0.549228	4	ENSG00000103126	AXIN1	protein_coding	axin 1 [Source:HGNC Symbol;Acc:HGNC:903]
#267345	#N/A	#N/A	#N/A	0.762469	#N/A	#N/A	#N/A	#N/A	#N/A	#N/A	#N/A	0.547816	0.553133	#N/A	0.752435	4	ENSG00000267345		lncRNA	novel transcript, antisense to ZNF420
IQCK	1.01563	#N/A	0.628355	0.547795	0.58236	#N/A	#N/A	#N/A	#N/A	#N/A	#N/A	#N/A	#N/A	#N/A	#N/A	4	ENSG00000174628	IQCK	protein_coding	IQ motif containing K [Source:HGNC Symbol;Acc:HGNC:28556]
RWDD2B	#N/A	2.10714	#N/A	2.29295	#N/A	#N/A	#N/A	#N/A	#N/A	#N/A	#N/A	#N/A	0.546509	#N/A	2.22376	4	ENSG00000156253	RWDD2B	protein_coding	RWD domain containing 2B [Source:HGNC Symbol;Acc:HGNC:1302]
#223842	#N/A	0.961895	#N/A	2.0759	#N/A	#N/A	#N/A	#N/A	#N/A	#N/A	#N/A	#N/A	#N/A	0.544895	1.43449	4	ENSG00000223842		lncRNA	novel transcript
PRUNE1	#N/A	0.889756	0.955572	0.544894	#N/A	#N/A	#N/A	#N/A	#N/A	#N/A	#N/A	#N/A	#N/A	#N/A	1.21531	4	ENSG00000143363	PRUNE1	protein_coding	prune exopolyphosphatase 1 [Source:HGNC Symbol;Acc:HGNC:13420]
FAM171A1	#N/A	#N/A	#N/A	0.832905	#N/A	#N/A	#N/A	#N/A	#N/A	#N/A	#N/A	0.543026	0.718554	0.666611	#N/A	4	ENSG00000148468	FAM171A1	protein_coding	family with sequence similarity 171 member A1 [Source:HGNC Symbol;Acc:HGNC:23522]
C6orf163	#N/A	1.20773	0.648408	#N/A	#N/A	#N/A	#N/A	#N/A	#N/A	#N/A	#N/A	#N/A	#N/A	0.542993	0.83578	4	ENSG00000203872	C6orf163	protein_coding	chromosome 6 open reading frame 163 [Source:HGNC Symbol;Acc:HGNC:21403]
FAM229B	#N/A	#N/A	#N/A	#N/A	#N/A	0.541479	#N/A	#N/A	#N/A	#N/A	#N/A	0.858418	0.901371	0.764222	#N/A	4	ENSG00000203778	FAM229B	protein_coding	family with sequence similarity 229 member B [Source:HGNC Symbol;Acc:HGNC:33858]
IL5	#N/A	#N/A	#N/A	1.52959	#N/A	#N/A	#N/A	#N/A	#N/A	#N/A	#N/A	0.657227	0.539997	0.660415	#N/A	4	ENSG00000113525	IL5	protein_coding	interleukin 5 [Source:HGNC Symbol;Acc:HGNC:6016]
#256615	#N/A	#N/A	0.700223	1.19475	#N/A	#N/A	#N/A	#N/A	#N/A	#N/A	#N/A	#N/A	0.539127	0.629009	#N/A	4	ENSG00000256615		lncRNA	novel transcript
#286388	#N/A	0.96483	#N/A	#N/A	1.26363	#N/A	#N/A	#N/A	#N/A	#N/A	#N/A	#N/A	0.53829	#N/A	1.14173	4	ENSG00000286388		lncRNA	novel transcript
ABCA10	#N/A	1.67848	#N/A	2.6768	1.48827	#N/A	#N/A	#N/A	#N/A	#N/A	#N/A	#N/A	#N/A	#N/A	0.538215	4	ENSG00000154263	ABCA10	protein_coding	ATP binding cassette subfamily A member 10 [Source:HGNC Symbol;Acc:HGNC:30]
#226149	1.61119	0.537324	#N/A	#N/A	0.666935	#N/A	#N/A	#N/A	#N/A	#N/A	#N/A	#N/A	#N/A	#N/A	2.68369	4	ENSG00000226149		lncRNA	novel transcript
TTC7B	0.535453	#N/A	0.54828	1.06781	0.793987	#N/A	#N/A	#N/A	#N/A	#N/A	#N/A	#N/A	#N/A	#N/A	#N/A	4	ENSG00000165914	TTC7B	protein_coding	tetratricopeptide repeat domain 7B [Source:HGNC Symbol;Acc:HGNC:19858]
CENPW	#N/A	1.25998	#N/A	#N/A	#N/A	#N/A	#N/A	#N/A	#N/A	#N/A	#N/A	0.53192	0.769706	#N/A	1.28988	4	ENSG00000203760	CENPW	protein_coding	centromere protein W [Source:HGNC Symbol;Acc:HGNC:21488]
RGS14	#N/A	0.530946	1.60111	#N/A	0.976637	#N/A	#N/A	#N/A	#N/A	#N/A	#N/A	#N/A	#N/A	#N/A	0.976071	4	ENSG00000169220	RGS14	protein_coding	regulator of G protein signaling 14 [Source:HGNC Symbol;Acc:HGNC:9996]
SDCBP	#N/A	#N/A	#N/A	#N/A	#N/A	0.530324	#N/A	#N/A	#N/A	#N/A	#N/A	0.799837	1.61386	0.958433	#N/A	4	ENSG00000137575	SDCBP	protein_coding	syndecan binding protein [Source:HGNC Symbol;Acc:HGNC:10662]
ZNF667	#N/A	#N/A	#N/A	#N/A	#N/A	0.530237	#N/A	#N/A	#N/A	#N/A	#N/A	0.610944	0.550587	0.667206	#N/A	4	ENSG00000198046	ZNF667	protein_coding	zinc finger protein 667 [Source:HGNC Symbol;Acc:HGNC:28854]
#258216	#N/A	#N/A	#N/A	#N/A	0.82096	#N/A	#N/A	#N/A	#N/A	#N/A	#N/A	0.529682	0.686964	#N/A	1.97808	4	ENSG00000258216		lncRNA	novel transcript
WWC3-AS1	#N/A	#N/A	#N/A	#N/A	0.529482	#N/A	#N/A	#N/A	#N/A	#N/A	#N/A	0.774708	0.610132	0.528564	#N/A	4	ENSG00000225076	WWC3-AS1	lncRNA	WWC3 antisense RNA 1 [Source:HGNC Symbol;Acc:HGNC:41236]
#287741	#N/A	1.06988	0.765957	#N/A	0.528471	#N/A	#N/A	#N/A	#N/A	#N/A	#N/A	#N/A	#N/A	#N/A	1.1525	4	ENSG00000287741		lncRNA	novel transcript
#286818	#N/A	1.19951	#N/A	0.527296	0.817023	#N/A	#N/A	#N/A	#N/A	#N/A	#N/A	#N/A	#N/A	#N/A	1.91461	4	ENSG00000286818		lncRNA	novel transcript
TNNI3K	#N/A	1.02481	#N/A	0.963121	0.658758	#N/A	#N/A	#N/A	#N/A	#N/A	#N/A	#N/A	#N/A	#N/A	0.525807	4	ENSG00000116783	TNNI3K	protein_coding	TNNI3 interacting kinase [Source:HGNC Symbol;Acc:HGNC:19661]
NRAV	#N/A	1.12038	0.525752	0.722313	#N/A	#N/A	#N/A	#N/A	#N/A	#N/A	#N/A	#N/A	#N/A	#N/A	0.579181	4	ENSG00000248008	NRAV	lncRNA	negative regulator of antiviral response [Source:HGNC Symbol;Acc:HGNC:48588]
PLS3	#N/A	#N/A	#N/A	1.86954	#N/A	#N/A	#N/A	#N/A	#N/A	#N/A	#N/A	0.524754	0.99521	0.832829	#N/A	4	ENSG00000102024	PLS3	protein_coding	plastin 3 [Source:HGNC Symbol;Acc:HGNC:9091]
IL1RAPL1	0.891035	#N/A	#N/A	1.20493	0.52443	#N/A	#N/A	#N/A	#N/A	#N/A	#N/A	#N/A	#N/A	0.604588	#N/A	4	ENSG00000169306	IL1RAPL1	protein_coding	interleukin 1 receptor accessory protein like 1 [Source:HGNC Symbol;Acc:HGNC:5996]
#279278	#N/A	0.863378	0.521469	0.540817	#N/A	#N/A	#N/A	#N/A	#N/A	#N/A	#N/A	#N/A	#N/A	#N/A	1.14835	4	ENSG00000279278		lncRNA	novel transcript
NDRG2	#N/A	1.22757	2.23344	2.42612	0.521334	#N/A	#N/A	#N/A	#N/A	#N/A	#N/A	#N/A	#N/A	#N/A	#N/A	4	ENSG00000165795	NDRG2	protein_coding	NDRG family member 2 [Source:HGNC Symbol;Acc:HGNC:14460]
RNPC3-DT	#N/A	1.14167	0.520383	0.986384	0.741436	#N/A	#N/A	#N/A	#N/A	#N/A	#N/A	#N/A	#N/A	#N/A	#N/A	4	ENSG00000224613	RNPC3-DT	lncRNA	RNPC3 divergent transcript [Source:HGNC Symbol;Acc:HGNC:55855]
RERE-AS1	#N/A	0.519613	0.700103	#N/A	0.561188	#N/A	#N/A	#N/A	#N/A	#N/A	#N/A	#N/A	#N/A	#N/A	0.637957	4	ENSG00000232912	RERE-AS1	lncRNA	RERE antisense RNA 1 [Source:HGNC Symbol;Acc:HGNC:40501]
LYG1	#N/A	0.615576	0.516576	1.11829	#N/A	#N/A	#N/A	#N/A	#N/A	#N/A	#N/A	#N/A	#N/A	#N/A	0.890356	4	ENSG00000144214	LYG1	protein_coding	lysozyme g1 [Source:HGNC Symbol;Acc:HGNC:27014]
ACP6	#N/A	0.724931	1.8139	1.48655	#N/A	#N/A	#N/A	#N/A	#N/A	#N/A	#N/A	#N/A	#N/A	#N/A	0.514408	4	ENSG00000162836	ACP6	protein_coding	acid phosphatase 6, lysophosphatidic [Source:HGNC Symbol;Acc:HGNC:29609]
JAZF1	#N/A	#N/A	#N/A	#N/A	#N/A	0.512544	#N/A	#N/A	#N/A	#N/A	#N/A	0.822282	0.879452	0.847814	#N/A	4	ENSG00000153814	JAZF1	protein_coding	JAZF zinc finger 1 [Source:HGNC Symbol;Acc:HGNC:28917]
GALNT16-AS1	#N/A	0.831413	0.512535	1.39554	#N/A	#N/A	#N/A	#N/A	#N/A	#N/A	#N/A	#N/A	#N/A	#N/A	0.679538	4	ENSG00000258957	GALNT16-AS1	lncRNA	GALNT16 and EXD2 antisense RNA 1 [Source:HGNC Symbol;Acc:HGNC:55435]
RNF165	#N/A	#N/A	#N/A	#N/A	#N/A	0.512466	#N/A	#N/A	#N/A	#N/A	#N/A	0.664069	0.558772	#N/A	1.48752	4	ENSG00000141622	RNF165	protein_coding	ring finger protein 165 [Source:HGNC Symbol;Acc:HGNC:31696]
GRM3-AS1	#N/A	#N/A	#N/A	1.22605	#N/A	#N/A	#N/A	#N/A	#N/A	#N/A	3.0688	0.745993	0.512346	#N/A	#N/A	4	ENSG00000233073	GRM3-AS1	lncRNA	GRM3 antisense RNA 1 [Source:HGNC Symbol;Acc:HGNC:40264]
LMAN1	#N/A	0.613859	#N/A	1.07824	#N/A	#N/A	#N/A	#N/A	#N/A	#N/A	#N/A	#N/A	0.511826	#N/A	1.11773	4	ENSG00000074695	LMAN1	protein_coding	lectin, mannose binding 1 [Source:HGNC Symbol;Acc:HGNC:6631]
NSUN5	#N/A	1.46211	0.511647	#N/A	#N/A	#N/A	0.821272	#N/A	#N/A	#N/A	#N/A	#N/A	#N/A	#N/A	1.415	4	ENSG00000130305	NSUN5	protein_coding	NOP2/Sun RNA methyltransferase 5 [Source:HGNC Symbol;Acc:HGNC:16385]
ALG6	#N/A	#N/A	0.592397	0.511599	0.580657	#N/A	#N/A	#N/A	#N/A	#N/A	#N/A	#N/A	#N/A	#N/A	0.724709	4	ENSG00000088035	ALG6	protein_coding	ALG6 alpha-1,3-glucosyltransferase [Source:HGNC Symbol;Acc:HGNC:23157]
#267011	#N/A	#N/A	2.02357	#N/A	1.61781	#N/A	#N/A	#N/A	#N/A	#N/A	#N/A	#N/A	#N/A	0.511366	1.06453	4	ENSG00000267011		lncRNA	novel transcript
SCARF1#074660	#N/A	#N/A	1.9011	0.510985	2.53471	#N/A	#N/A	#N/A	#N/A	#N/A	#N/A	#N/A	#N/A	#N/A	1.14244	4	ENSG00000074660	SCARF1	protein_coding	scavenger receptor class F member 1 [Source:HGNC Symbol;Acc:HGNC:16820]
BRI3BP	#N/A	0.593492	0.634987	#N/A	0.850088	#N/A	#N/A	#N/A	#N/A	#N/A	#N/A	#N/A	#N/A	#N/A	0.510876	4	ENSG00000184992	BRI3BP	protein_coding	BRI3 binding protein [Source:HGNC Symbol;Acc:HGNC:14251]
KCNJ13	#N/A	0.50944	0.837328	0.510178	#N/A	#N/A	#N/A	#N/A	#N/A	#N/A	#N/A	#N/A	#N/A	#N/A	0.52342	4	ENSG00000115474	KCNJ13	protein_coding	potassium inwardly rectifying channel subfamily J member 13 [Source:HGNC Symbol;Acc:HGNC:6259]
OSGEPL1-AS1	#N/A	0.863743	0.50868	1.22554	#N/A	#N/A	#N/A	#N/A	#N/A	#N/A	#N/A	#N/A	#N/A	#N/A	1.67654	4	ENSG00000253559	OSGEPL1-AS1	lncRNA	OSGEPL1 antisense RNA 1 [Source:HGNC Symbol;Acc:HGNC:41009]
ZNF132	#N/A	0.776268	0.715627	#N/A	#N/A	0.508368	1.39008	#N/A	#N/A	#N/A	#N/A	#N/A	#N/A	#N/A	#N/A	4	ENSG00000131849	ZNF132	protein_coding	zinc finger protein 132 [Source:HGNC Symbol;Acc:HGNC:12916]
COX16	#N/A	#N/A	1.18175	#N/A	#N/A	#N/A	#N/A	#N/A	#N/A	0.507841	#N/A	#N/A	0.784371	0.541745	#N/A	4	ENSG00000133983	COX16	protein_coding	cytochrome c oxidase assembly factor COX16 [Source:HGNC Symbol;Acc:HGNC:20213]
LYSMD1	#N/A	0.882106	0.506936	1.24813	#N/A	#N/A	#N/A	#N/A	#N/A	#N/A	#N/A	#N/A	#N/A	#N/A	1.14177	4	ENSG00000163155	LYSMD1	protein_coding	LysM domain containing 1 [Source:HGNC Symbol;Acc:HGNC:32070]
SCCPDH	#N/A	1.92235	#N/A	2.23596	#N/A	#N/A	#N/A	#N/A	#N/A	#N/A	#N/A	#N/A	0.506132	#N/A	2.74711	4	ENSG00000143653	SCCPDH	protein_coding	saccharopine dehydrogenase (putative) [Source:HGNC Symbol;Acc:HGNC:24275]
UROC1	#N/A	1.4558	#N/A	1.00375	#N/A	#N/A	#N/A	#N/A	#N/A	#N/A	#N/A	0.505333	#N/A	#N/A	1.5915	4	ENSG00000159650	UROC1	protein_coding	urocanate hydratase 1 [Source:HGNC Symbol;Acc:HGNC:26444]
CAPN9	#N/A	#N/A	#N/A	#N/A	#N/A	1.08862	#N/A	#N/A	#N/A	#N/A	#N/A	1.56503	0.504561	1.46373	#N/A	4	ENSG00000135773	CAPN9	protein_coding	calpain 9 [Source:HGNC Symbol;Acc:HGNC:1486]
PANK2-AS1	#N/A	0.756327	0.503559	1.03212	#N/A	#N/A	#N/A	#N/A	#N/A	#N/A	#N/A	#N/A	#N/A	#N/A	1.06798	4	ENSG00000229539	PANK2-AS1	lncRNA	PANK2 antisense RNA 1 [Source:HGNC Symbol;Acc:HGNC:40732]
ALDH2	#N/A	1.70853	1.70024	#N/A	0.503554	#N/A	#N/A	#N/A	#N/A	#N/A	#N/A	#N/A	#N/A	#N/A	2.05679	4	ENSG00000111275	ALDH2	protein_coding	aldehyde dehydrogenase 2 family member [Source:HGNC Symbol;Acc:HGNC:404]
#287322	#N/A	#N/A	1.54628	#N/A	0.897999	#N/A	#N/A	#N/A	#N/A	#N/A	#N/A	#N/A	0.502814	#N/A	1.20425	4	ENSG00000287322		lncRNA	novel transcript, antisense to NDUFAF6
C16orf91	#N/A	1.21834	#N/A	#N/A	#N/A	#N/A	#N/A	#N/A	#N/A	#N/A	#N/A	0.502498	#N/A	0.550076	0.635175	4	ENSG00000174109	C16orf91	protein_coding	chromosome 16 open reading frame 91 [Source:HGNC Symbol;Acc:HGNC:27558]
SH3PXD2A	#N/A	#N/A	#N/A	#N/A	#N/A	0.5023	#N/A	#N/A	#N/A	#N/A	#N/A	0.539256	0.512786	0.885511	#N/A	4	ENSG00000107957	SH3PXD2A	protein_coding	SH3 and PX domains 2A [Source:HGNC Symbol;Acc:HGNC:23664]
PSME3	#N/A	#N/A	0.840238	0.58351	0.501327	#N/A	#N/A	#N/A	#N/A	#N/A	#N/A	#N/A	#N/A	#N/A	0.795106	4	ENSG00000131467	PSME3	protein_coding	proteasome activator subunit 3 [Source:HGNC Symbol;Acc:HGNC:9570]
SDE2	#N/A	0.620811	0.654585	#N/A	0.501241	#N/A	#N/A	#N/A	#N/A	#N/A	#N/A	#N/A	#N/A	#N/A	0.798863	4	ENSG00000143751	SDE2	protein_coding	SDE2 telomere maintenance homolog [Source:HGNC Symbol;Acc:HGNC:26643]
B4GALNT1	#N/A	#N/A	1.30524	1.19799	1.60537	#N/A	#N/A	0.500609	#N/A	#N/A	#N/A	#N/A	#N/A	#N/A	#N/A	4	ENSG00000135454	B4GALNT1	protein_coding	beta-1,4-N-acetyl-galactosaminyltransferase 1 [Source:HGNC Symbol;Acc:HGNC:4117]
SLC39A10	#N/A	#N/A	#N/A	#N/A	#N/A	0.497363	#N/A	#N/A	#N/A	#N/A	#N/A	0.521459	0.72731	0.66048	#N/A	4	ENSG00000196950	SLC39A10	protein_coding	solute carrier family 39 member 10 [Source:HGNC Symbol;Acc:HGNC:20861]
GPSM2	0.837379	0.614757	#N/A	1.04483	#N/A	#N/A	#N/A	#N/A	#N/A	#N/A	#N/A	#N/A	#N/A	#N/A	0.497236	4	ENSG00000121957	GPSM2	protein_coding	G protein signaling modulator 2 [Source:HGNC Symbol;Acc:HGNC:29501]
SNHG21	#N/A	0.695295	0.513303	0.539311	#N/A	#N/A	#N/A	#N/A	#N/A	#N/A	#N/A	#N/A	#N/A	#N/A	0.496548	4	ENSG00000250988	SNHG21	lncRNA	small nucleolar RNA host gene 21 [Source:HGNC Symbol;Acc:HGNC:50284]
TTC36	#N/A	1.24031	#N/A	0.759779	#N/A	#N/A	#N/A	#N/A	#N/A	#N/A	#N/A	#N/A	0.496302	#N/A	1.54536	4	ENSG00000172425	TTC36	protein_coding	tetratricopeptide repeat domain 36 [Source:HGNC Symbol;Acc:HGNC:33708]
#286319	#N/A	#N/A	0.495023	0.88761	0.818544	#N/A	#N/A	#N/A	#N/A	#N/A	#N/A	#N/A	#N/A	#N/A	0.52378	4	ENSG00000286319		lncRNA	novel transcript, antisense to MPP5
MRPS33	#N/A	0.997051	#N/A	#N/A	#N/A	#N/A	#N/A	#N/A	#N/A	#N/A	#N/A	2.06496	#N/A	0.494597	2.07996	4	ENSG00000090263	MRPS33	protein_coding	mitochondrial ribosomal protein S33 [Source:HGNC Symbol;Acc:HGNC:16634]
GHRLOS	#N/A	#N/A	0.494559	#N/A	1.35957	#N/A	1.69318	#N/A	#N/A	#N/A	#N/A	#N/A	#N/A	#N/A	0.851239	4	ENSG00000240288	GHRLOS	lncRNA	ghrelin opposite strand/antisense RNA [Source:HGNC Symbol;Acc:HGNC:33885]
C22orf15#169314	#N/A	1.78513	2.60908	0.49444	#N/A	#N/A	#N/A	#N/A	#N/A	#N/A	#N/A	#N/A	#N/A	#N/A	2.30416	4	ENSG00000169314	C22orf15	protein_coding	chromosome 22 open reading frame 15 [Source:HGNC Symbol;Acc:HGNC:15558]
C1orf131	#N/A	#N/A	#N/A	#N/A	#N/A	0.52492	#N/A	#N/A	#N/A	#N/A	#N/A	0.564702	0.490314	0.72062	#N/A	4	ENSG00000143633	C1orf131	protein_coding	chromosome 1 open reading frame 131 [Source:HGNC Symbol;Acc:HGNC:25332]
FARS2-AS1	#N/A	0.488172	0.578641	#N/A	0.77971	#N/A	#N/A	#N/A	#N/A	#N/A	#N/A	#N/A	#N/A	#N/A	0.820313	4	ENSG00000269985	FARS2-AS1	lncRNA	FARS2 antisense RNA 1 [Source:HGNC Symbol;Acc:HGNC:56121]
CRYZ	#N/A	#N/A	#N/A	#N/A	#N/A	0.488053	#N/A	#N/A	#N/A	#N/A	#N/A	0.510276	0.6299	0.663331	#N/A	4	ENSG00000116791	CRYZ	protein_coding	crystallin zeta [Source:HGNC Symbol;Acc:HGNC:2419]
NUCKS1	#N/A	0.726737	#N/A	#N/A	#N/A	#N/A	#N/A	#N/A	#N/A	#N/A	#N/A	0.487781	1.00905	0.777709	#N/A	4	ENSG00000069275	NUCKS1	protein_coding	nuclear casein kinase and cyclin dependent kinase substrate 1 [Source:HGNC Symbol;Acc:HGNC:29923]
BCAS3	#N/A	#N/A	0.486698	0.558383	0.485073	#N/A	0.914838	#N/A	#N/A	#N/A	#N/A	#N/A	#N/A	#N/A	#N/A	4	ENSG00000141376	BCAS3	protein_coding	BCAS3 microtubule associated cell migration factor [Source:HGNC Symbol;Acc:HGNC:14347]
#267904	#N/A	0.677189	0.484054	0.765585	#N/A	#N/A	#N/A	#N/A	#N/A	#N/A	#N/A	#N/A	#N/A	#N/A	0.581488	4	ENSG00000267904		lncRNA	novel transcript, sense intronic C19orf42
EXD3	#N/A	#N/A	0.501892	0.545466	0.483276	#N/A	0.703738	#N/A	#N/A	#N/A	#N/A	#N/A	#N/A	#N/A	#N/A	4	ENSG00000187609	EXD3	protein_coding	exonuclease 3'-5' domain containing 3 [Source:HGNC Symbol;Acc:HGNC:26023]
ARMC9	#N/A	#N/A	#N/A	#N/A	#N/A	0.482965	#N/A	#N/A	#N/A	#N/A	#N/A	0.947058	1.0866	1.04366	#N/A	4	ENSG00000135931	ARMC9	protein_coding	armadillo repeat containing 9 [Source:HGNC Symbol;Acc:HGNC:20730]
#233571	#N/A	1.7876	#N/A	3.13395	#N/A	#N/A	#N/A	0.482258	#N/A	#N/A	#N/A	#N/A	#N/A	#N/A	2.72596	4	ENSG00000233571		lncRNA	novel transcript
LIX1-AS1	#N/A	1.10629	0.482126	#N/A	0.530583	#N/A	#N/A	#N/A	#N/A	#N/A	#N/A	#N/A	#N/A	#N/A	1.60153	4	ENSG00000251513	LIX1-AS1	lncRNA	LIX1 and RIOK2 antisense RNA 1 [Source:HGNC Symbol;Acc:HGNC:52976]
ATP2A1	#N/A	#N/A	2.40914	#N/A	2.36026	#N/A	#N/A	0.481219	#N/A	#N/A	#N/A	#N/A	#N/A	#N/A	2.80169	4	ENSG00000196296	ATP2A1	protein_coding	ATPase sarcoplasmic/endoplasmic reticulum Ca2+ transporting 1 [Source:HGNC Symbol;Acc:HGNC:811]
PIK3CB	0.479871	#N/A	0.744321	#N/A	0.611409	#N/A	#N/A	#N/A	#N/A	#N/A	#N/A	#N/A	#N/A	#N/A	0.936823	4	ENSG00000051382	PIK3CB	protein_coding	phosphatidylinositol-4,5-bisphosphate 3-kinase catalytic subunit beta [Source:HGNC Symbol;Acc:HGNC:8976]
TRDMT1	#N/A	0.657303	0.685286	0.479665	#N/A	#N/A	#N/A	#N/A	#N/A	#N/A	#N/A	#N/A	#N/A	#N/A	0.800767	4	ENSG00000107614	TRDMT1	protein_coding	tRNA aspartic acid methyltransferase 1 [Source:HGNC Symbol;Acc:HGNC:2977]
RFC3	0.932284	#N/A	0.479516	1.00794	#N/A	#N/A	#N/A	#N/A	#N/A	#N/A	#N/A	#N/A	#N/A	#N/A	0.687254	4	ENSG00000133119	RFC3	protein_coding	replication factor C subunit 3 [Source:HGNC Symbol;Acc:HGNC:9971]
MAMDC4	#N/A	0.478558	1.58736	#N/A	#N/A	#N/A	2.42825	#N/A	#N/A	#N/A	#N/A	#N/A	#N/A	#N/A	1.01765	4	ENSG00000177943	MAMDC4	protein_coding	MAM domain containing 4 [Source:HGNC Symbol;Acc:HGNC:24083]
WBP2NL	#N/A	0.477533	0.721903	#N/A	0.635826	#N/A	#N/A	#N/A	#N/A	#N/A	#N/A	#N/A	#N/A	#N/A	0.735944	4	ENSG00000183066	WBP2NL	protein_coding	WBP2 N-terminal like [Source:HGNC Symbol;Acc:HGNC:28389]
#260392	#N/A	0.696023	0.477458	0.673584	#N/A	#N/A	#N/A	#N/A	#N/A	#N/A	#N/A	#N/A	#N/A	#N/A	0.615299	4	ENSG00000260392		lncRNA	novel transcript
CALCRL-AS1	#N/A	#N/A	#N/A	#N/A	#N/A	0.477071	#N/A	#N/A	#N/A	#N/A	#N/A	0.842891	0.977826	0.974656	#N/A	4	ENSG00000224063	CALCRL-AS1	lncRNA	CALCRL and TFPI antisense RNA 1 [Source:HGNC Symbol;Acc:HGNC:55863]
CRNDE	#N/A	2.83424	#N/A	3.84489	#N/A	0.476432	#N/A	#N/A	#N/A	#N/A	#N/A	#N/A	#N/A	#N/A	2.49488	4	ENSG00000245694	CRNDE	lncRNA	colorectal neoplasia differentially expressed [Source:HGNC Symbol;Acc:HGNC:37078]
TFPT#105619	#N/A	0.475366	1.17225	0.96611	#N/A	#N/A	#N/A	#N/A	#N/A	#N/A	#N/A	#N/A	#N/A	#N/A	0.858997	4	ENSG00000105619	TFPT	protein_coding	TCF3 fusion partner [Source:HGNC Symbol;Acc:HGNC:13630]
KHDRBS3	#N/A	1.18492	0.475084	2.17845	1.03175	#N/A	#N/A	#N/A	#N/A	#N/A	#N/A	#N/A	#N/A	#N/A	#N/A	4	ENSG00000131773	KHDRBS3	protein_coding	KH RNA binding domain containing, signal transduction associated 3 [Source:HGNC Symbol;Acc:HGNC:18117]
FLVCR2	#N/A	0.646474	#N/A	#N/A	1.7937	#N/A	#N/A	#N/A	#N/A	#N/A	#N/A	#N/A	#N/A	0.473414	1.88552	4	ENSG00000119686	FLVCR2	protein_coding	FLVCR heme transporter 2 [Source:HGNC Symbol;Acc:HGNC:20105]
CCDC71	#N/A	0.606491	0.727587	#N/A	1.00721	#N/A	#N/A	0.473379	#N/A	#N/A	#N/A	#N/A	#N/A	#N/A	#N/A	4	ENSG00000177352	CCDC71	protein_coding	coiled-coil domain containing 71 [Source:HGNC Symbol;Acc:HGNC:25760]
#248968	#N/A	#N/A	1.36215	#N/A	0.964059	#N/A	#N/A	0.472964	#N/A	#N/A	#N/A	#N/A	#N/A	#N/A	0.85666	4	ENSG00000248968		lncRNA	novel transcript
SPON2	#N/A	1.09523	#N/A	#N/A	#N/A	0.508314	#N/A	#N/A	#N/A	#N/A	#N/A	#N/A	0.472956	#N/A	0.834636	4	ENSG00000159674	SPON2	protein_coding	spondin 2 [Source:HGNC Symbol;Acc:HGNC:11253]
RBFADN	#N/A	0.91389	0.472899	2.07874	#N/A	#N/A	#N/A	#N/A	#N/A	#N/A	#N/A	#N/A	#N/A	#N/A	1.03544	4	ENSG00000261126	RBFADN	lncRNA	RBFA downstream neighbor [Source:HGNC Symbol;Acc:HGNC:48591]
CABYR	#N/A	#N/A	1.29551	1.26813	1.43437	#N/A	#N/A	#N/A	#N/A	#N/A	#N/A	#N/A	#N/A	#N/A	0.472124	4	ENSG00000154040	CABYR	protein_coding	calcium binding tyrosine phosphorylation regulated [Source:HGNC Symbol;Acc:HGNC:15569]
#287070	#N/A	0.759813	0.674915	#N/A	#N/A	#N/A	#N/A	#N/A	#N/A	#N/A	#N/A	0.471708	#N/A	#N/A	0.78861	4	ENSG00000287070		lncRNA	novel transcript, sense intronic to TRMO
LINC00607	#N/A	#N/A	#N/A	#N/A	#N/A	#N/A	#N/A	#N/A	#N/A	#N/A	#N/A	0.648115	0.47165	1.0256	1.00111	4	ENSG00000235770	LINC00607	lncRNA	long intergenic non-protein coding RNA 607 [Source:HGNC Symbol;Acc:HGNC:43944]
#231424	#N/A	#N/A	#N/A	#N/A	#N/A	0.681341	#N/A	#N/A	#N/A	#N/A	#N/A	0.471421	0.57224	0.984788	#N/A	4	ENSG00000231424		lncRNA	novel transcript, antisense to FMO1
RBM18	#N/A	#N/A	1.56371	#N/A	1.18922	#N/A	#N/A	#N/A	#N/A	#N/A	#N/A	#N/A	0.470849	#N/A	1.50768	4	ENSG00000119446	RBM18	protein_coding	RNA binding motif protein 18 [Source:HGNC Symbol;Acc:HGNC:28413]
FAM217B	#N/A	#N/A	0.509309	0.937864	#N/A	#N/A	#N/A	#N/A	#N/A	0.470588	#N/A	#N/A	0.585502	#N/A	#N/A	4	ENSG00000196227	FAM217B	protein_coding	family with sequence similarity 217 member B [Source:HGNC Symbol;Acc:HGNC:16170]
ZNF16	#N/A	0.470488	0.53821	#N/A	0.736803	#N/A	#N/A	#N/A	#N/A	#N/A	#N/A	#N/A	#N/A	#N/A	0.528876	4	ENSG00000170631	ZNF16	protein_coding	zinc finger protein 16 [Source:HGNC Symbol;Acc:HGNC:12947]
CD47	#N/A	#N/A	#N/A	#N/A	#N/A	0.469999	#N/A	#N/A	#N/A	#N/A	#N/A	0.579675	0.690859	0.663983	#N/A	4	ENSG00000196776	CD47	protein_coding	CD47 molecule [Source:HGNC Symbol;Acc:HGNC:1682]
ART4	#N/A	#N/A	2.23929	1.66128	1.41618	#N/A	#N/A	#N/A	#N/A	#N/A	#N/A	#N/A	#N/A	0.469757	#N/A	4	ENSG00000111339	ART4	protein_coding	ADP-ribosyltransferase 4 (inactive) (Dombrock blood group) [Source:HGNC Symbol;Acc:HGNC:726]
SLC9A7	1.76555	0.467066	0.50099	#N/A	#N/A	#N/A	#N/A	#N/A	#N/A	#N/A	#N/A	#N/A	#N/A	#N/A	2.13963	4	ENSG00000065923	SLC9A7	protein_coding	solute carrier family 9 member A7 [Source:HGNC Symbol;Acc:HGNC:17123]
HDAC10	#N/A	0.464192	1.1383	#N/A	0.871678	#N/A	#N/A	#N/A	#N/A	#N/A	#N/A	#N/A	#N/A	#N/A	1.85199	4	ENSG00000100429	HDAC10	protein_coding	histone deacetylase 10 [Source:HGNC Symbol;Acc:HGNC:18128]
#267504	#N/A	1.33607	2.59787	0.463456	#N/A	#N/A	#N/A	#N/A	#N/A	#N/A	#N/A	#N/A	#N/A	#N/A	1.7611	4	ENSG00000267504		lncRNA	novel transcript, sense intronic to NEDD4L
CDH26	#N/A	#N/A	0.623334	0.714822	0.461573	#N/A	#N/A	#N/A	#N/A	#N/A	#N/A	#N/A	#N/A	#N/A	0.461491	4	ENSG00000124215	CDH26	protein_coding	cadherin 26 [Source:HGNC Symbol;Acc:HGNC:15902]
PALLD-AS1	#N/A	1.0468	0.733919	#N/A	0.460961	#N/A	#N/A	#N/A	#N/A	#N/A	#N/A	#N/A	#N/A	#N/A	0.778529	4	ENSG00000249623	PALLD-AS1	lncRNA	PALLD antisense RNA 1 [Source:HGNC Symbol;Acc:HGNC:40789]
LINC01697	#N/A	#N/A	#N/A	1.14279	0.813182	0.523074	#N/A	#N/A	#N/A	#N/A	#N/A	#N/A	0.460422	#N/A	#N/A	4	ENSG00000232079	LINC01697	lncRNA	long intergenic non-protein coding RNA 1697 [Source:HGNC Symbol;Acc:HGNC:52485]
ARHGAP1	#N/A	#N/A	#N/A	#N/A	#N/A	0.627952	#N/A	#N/A	#N/A	#N/A	#N/A	0.45912	0.738636	0.719226	#N/A	4	ENSG00000175220	ARHGAP1	protein_coding	Rho GTPase activating protein 1 [Source:HGNC Symbol;Acc:HGNC:673]
UMPS	#N/A	0.639582	0.473279	0.458354	#N/A	#N/A	#N/A	#N/A	#N/A	#N/A	#N/A	#N/A	#N/A	#N/A	0.608898	4	ENSG00000114491	UMPS	protein_coding	uridine monophosphate synthetase [Source:HGNC Symbol;Acc:HGNC:12563]
#272630	#N/A	0.457787	0.672025	1.07986	#N/A	#N/A	#N/A	#N/A	#N/A	#N/A	#N/A	#N/A	#N/A	#N/A	0.96162	4	ENSG00000272630		lncRNA	novel transcript
ECM1	#N/A	0.803823	#N/A	#N/A	#N/A	#N/A	#N/A	#N/A	#N/A	#N/A	#N/A	0.455386	0.471594	0.515145	#N/A	4	ENSG00000143369	ECM1	protein_coding	extracellular matrix protein 1 [Source:HGNC Symbol;Acc:HGNC:3153]
DPH5-DT	#N/A	#N/A	0.637129	0.492421	0.455329	#N/A	#N/A	#N/A	#N/A	#N/A	#N/A	#N/A	#N/A	#N/A	2.14329	4	ENSG00000233184	DPH5-DT	lncRNA	DPH5 divergent transcript [Source:HGNC Symbol;Acc:HGNC:53720]
SOX9	#N/A	1.08127	#N/A	#N/A	#N/A	#N/A	#N/A	#N/A	#N/A	#N/A	#N/A	0.561662	1.93278	0.455163	#N/A	4	ENSG00000125398	SOX9	protein_coding	SRY-box transcription factor 9 [Source:HGNC Symbol;Acc:HGNC:11204]
PINK1-AS	#N/A	#N/A	0.831242	0.786534	0.651919	#N/A	#N/A	#N/A	#N/A	#N/A	#N/A	#N/A	#N/A	#N/A	0.455149	4	ENSG00000117242	PINK1-AS	lncRNA	PINK1 antisense RNA [Source:HGNC Symbol;Acc:HGNC:38872]
FBXO8	#N/A	0.581957	#N/A	0.453884	0.603982	#N/A	#N/A	#N/A	#N/A	#N/A	#N/A	#N/A	#N/A	#N/A	0.485502	4	ENSG00000164117	FBXO8	protein_coding	F-box protein 8 [Source:HGNC Symbol;Acc:HGNC:13587]
DCUN1D5	#N/A	0.5421	#N/A	0.713542	#N/A	#N/A	#N/A	#N/A	#N/A	#N/A	#N/A	#N/A	0.453129	#N/A	0.666128	4	ENSG00000137692	DCUN1D5	protein_coding	defective in cullin neddylation 1 domain containing 5 [Source:HGNC Symbol;Acc:HGNC:28409]
ALDH7A1	#N/A	#N/A	#N/A	#N/A	#N/A	0.452598	#N/A	#N/A	#N/A	#N/A	#N/A	0.514048	0.720042	0.70125	#N/A	4	ENSG00000164904	ALDH7A1	protein_coding	aldehyde dehydrogenase 7 family member A1 [Source:HGNC Symbol;Acc:HGNC:877]
RABL6	#N/A	0.569144	1.08468	0.452451	0.484344	#N/A	#N/A	#N/A	#N/A	#N/A	#N/A	#N/A	#N/A	#N/A	#N/A	4	ENSG00000196642	RABL6	protein_coding	RAB, member RAS oncogene family like 6 [Source:HGNC Symbol;Acc:HGNC:24703]
SPTBN2	#N/A	#N/A	0.543591	1.16276	#N/A	#N/A	#N/A	#N/A	#N/A	#N/A	#N/A	0.452215	#N/A	#N/A	1.32152	4	ENSG00000173898	SPTBN2	protein_coding	spectrin beta, non-erythrocytic 2 [Source:HGNC Symbol;Acc:HGNC:11276]
LINC02427	#N/A	0.931081	#N/A	0.681982	#N/A	#N/A	#N/A	#N/A	#N/A	#N/A	#N/A	0.452086	#N/A	0.842373	#N/A	4	ENSG00000271538	LINC02427	lncRNA	long intergenic non-protein coding RNA 2427 [Source:HGNC Symbol;Acc:HGNC:53358]
#271855	#N/A	1.4785	#N/A	1.45051	#N/A	#N/A	#N/A	0.45172	#N/A	#N/A	#N/A	#N/A	#N/A	#N/A	0.622429	4	ENSG00000271855		lncRNA	novel transcript
ARMC5	#N/A	#N/A	1.6314	#N/A	0.574926	#N/A	1.50106	#N/A	#N/A	#N/A	#N/A	#N/A	#N/A	#N/A	0.451015	4	ENSG00000140691	ARMC5	protein_coding	armadillo repeat containing 5 [Source:HGNC Symbol;Acc:HGNC:25781]
#238039	#N/A	#N/A	#N/A	#N/A	#N/A	0.637327	#N/A	#N/A	#N/A	#N/A	#N/A	0.498196	0.448952	#N/A	0.462626	4	ENSG00000238039		lncRNA	novel transcript
KIAA1958	#N/A	1.45483	2.05424	#N/A	0.880794	#N/A	#N/A	#N/A	#N/A	#N/A	#N/A	#N/A	#N/A	#N/A	0.44876	4	ENSG00000165185	KIAA1958	protein_coding	KIAA1958 [Source:HGNC Symbol;Acc:HGNC:23427]
VPS13D	#N/A	#N/A	0.522096	0.521444	0.448647	#N/A	0.848811	#N/A	#N/A	#N/A	#N/A	#N/A	#N/A	#N/A	#N/A	4	ENSG00000048707	VPS13D	protein_coding	vacuolar protein sorting 13 homolog D [Source:HGNC Symbol;Acc:HGNC:23595]
ING2-DT	#N/A	1.42557	0.564265	#N/A	0.445491	#N/A	#N/A	#N/A	#N/A	#N/A	#N/A	#N/A	#N/A	#N/A	0.925647	4	ENSG00000232648	ING2-DT	lncRNA	ING2 divergent transcript [Source:HGNC Symbol;Acc:HGNC:55723]
ARNTL	#N/A	0.445357	0.609272	#N/A	0.885559	#N/A	#N/A	#N/A	#N/A	#N/A	#N/A	#N/A	#N/A	#N/A	0.466371	4	ENSG00000133794	ARNTL	protein_coding	aryl hydrocarbon receptor nuclear translocator like [Source:HGNC Symbol;Acc:HGNC:701]
EIF3C	2.04657	0.445246	0.568587	#N/A	#N/A	#N/A	#N/A	#N/A	#N/A	#N/A	#N/A	#N/A	#N/A	#N/A	0.491209	4	ENSG00000184110	EIF3C	protein_coding	eukaryotic translation initiation factor 3 subunit C [Source:HGNC Symbol;Acc:HGNC:3279]
SLC2A4RG	#N/A	2.63357	#N/A	#N/A	#N/A	#N/A	#N/A	#N/A	#N/A	#N/A	#N/A	0.445166	#N/A	0.974881	1.94556	4	ENSG00000125520	SLC2A4RG	protein_coding	SLC2A4 regulator [Source:HGNC Symbol;Acc:HGNC:15930]
#245482	1.57605	0.448815	#N/A	#N/A	#N/A	0.444959	#N/A	#N/A	#N/A	#N/A	#N/A	#N/A	#N/A	#N/A	1.1325	4	ENSG00000245482		lncRNA	novel transcript, antisense to ALG10
LNCRNA-IUR	#N/A	#N/A	#N/A	#N/A	#N/A	0.620478	#N/A	#N/A	#N/A	#N/A	#N/A	0.444462	0.57362	0.756376	#N/A	4	ENSG00000245552	LNCRNA-IUR	lncRNA	lncRNA imatinib upregulated [Source:HGNC Symbol;Acc:HGNC:55755]
UTP25	#N/A	#N/A	#N/A	#N/A	#N/A	#N/A	#N/A	#N/A	#N/A	0.472737	#N/A	0.49527	0.460409	0.444321	#N/A	4	ENSG00000117597	UTP25	protein_coding	UTP25 small subunit processome component [Source:HGNC Symbol;Acc:HGNC:28440]
SLC25A19	#N/A	1.23952	0.839645	#N/A	0.443455	#N/A	#N/A	#N/A	#N/A	#N/A	#N/A	#N/A	#N/A	#N/A	0.856551	4	ENSG00000125454	SLC25A19	protein_coding	solute carrier family 25 member 19 [Source:HGNC Symbol;Acc:HGNC:14409]
FAM185A	#N/A	0.703958	0.647859	1.07835	0.441691	#N/A	#N/A	#N/A	#N/A	#N/A	#N/A	#N/A	#N/A	#N/A	#N/A	4	ENSG00000222011	FAM185A	protein_coding	family with sequence similarity 185 member A [Source:HGNC Symbol;Acc:HGNC:22412]
GNRHR	#N/A	1.8095	0.801946	1.0424	#N/A	#N/A	#N/A	#N/A	#N/A	#N/A	#N/A	#N/A	0.439356	#N/A	#N/A	4	ENSG00000109163	GNRHR	protein_coding	gonadotropin releasing hormone receptor [Source:HGNC Symbol;Acc:HGNC:4421]
ANKRD53	#N/A	1.07402	0.46742	2.41546	#N/A	#N/A	#N/A	0.437278	#N/A	#N/A	#N/A	#N/A	#N/A	#N/A	#N/A	4	ENSG00000144031	ANKRD53	protein_coding	ankyrin repeat domain 53 [Source:HGNC Symbol;Acc:HGNC:25691]
MAP2K3	#N/A	1.47403	1.82369	#N/A	#N/A	#N/A	#N/A	#N/A	#N/A	#N/A	0.437033	#N/A	#N/A	#N/A	2.93625	4	ENSG00000034152	MAP2K3	protein_coding	mitogen-activated protein kinase kinase 3 [Source:HGNC Symbol;Acc:HGNC:6843]
KIF9	#N/A	#N/A	0.721738	0.806636	0.436702	#N/A	#N/A	#N/A	#N/A	#N/A	#N/A	#N/A	#N/A	#N/A	1.88906	4	ENSG00000088727	KIF9	protein_coding	kinesin family member 9 [Source:HGNC Symbol;Acc:HGNC:16666]
MFGE8	#N/A	0.436054	#N/A	2.27012	0.742214	#N/A	0.532924	#N/A	#N/A	#N/A	#N/A	#N/A	#N/A	#N/A	#N/A	4	ENSG00000140545	MFGE8	protein_coding	milk fat globule EGF and factor V/VIII domain containing [Source:HGNC Symbol;Acc:HGNC:7036]
VCL	#N/A	#N/A	1.53968	1.34605	1.61504	#N/A	#N/A	#N/A	#N/A	#N/A	0.435162	#N/A	#N/A	#N/A	#N/A	4	ENSG00000035403	VCL	protein_coding	vinculin [Source:HGNC Symbol;Acc:HGNC:12665]
APRG1	#N/A	#N/A	0.60625	0.524649	1.11965	#N/A	#N/A	#N/A	#N/A	#N/A	#N/A	#N/A	#N/A	#N/A	0.434502	4	ENSG00000198590	APRG1	lncRNA	APRG1 tumor suppressor candidate [Source:HGNC Symbol;Acc:HGNC:24082]
#286813	#N/A	0.431718	0.668577	0.984903	#N/A	#N/A	#N/A	#N/A	#N/A	#N/A	#N/A	#N/A	#N/A	#N/A	2.0556	4	ENSG00000286813		lncRNA	novel transcript, sense intronic to ST20-MTHFSand MTHFS
CRIPT	#N/A	#N/A	#N/A	#N/A	#N/A	0.431271	#N/A	#N/A	#N/A	#N/A	#N/A	0.451964	0.963172	0.473702	#N/A	4	ENSG00000119878	CRIPT	protein_coding	CXXC repeat containing interactor of PDZ3 domain [Source:HGNC Symbol;Acc:HGNC:14312]
MRPS30-DT	#N/A	0.712221	#N/A	2.16527	#N/A	#N/A	#N/A	#N/A	#N/A	#N/A	#N/A	#N/A	#N/A	0.430909	0.550119	4	ENSG00000251141	MRPS30-DT	lncRNA	MRPS30 divergent transcript [Source:HGNC Symbol;Acc:HGNC:53420]
NAMPT	#N/A	#N/A	1.39709	#N/A	0.861653	#N/A	#N/A	#N/A	#N/A	0.430575	#N/A	#N/A	#N/A	#N/A	1.20245	4	ENSG00000105835	NAMPT	protein_coding	nicotinamide phosphoribosyltransferase [Source:HGNC Symbol;Acc:HGNC:30092]
MINAR2	#N/A	#N/A	0.683413	#N/A	0.430547	#N/A	#N/A	#N/A	#N/A	#N/A	#N/A	#N/A	#N/A	0.449767	0.906862	4	ENSG00000186367	MINAR2	protein_coding	membrane integral NOTCH2 associated receptor 2 [Source:HGNC Symbol;Acc:HGNC:33914]
LYPLAL1-DT	#N/A	0.724964	0.429442	1.57845	0.708818	#N/A	#N/A	#N/A	#N/A	#N/A	#N/A	#N/A	#N/A	#N/A	#N/A	4	ENSG00000228063	LYPLAL1-DT	lncRNA	LYPLAL1 divergent transcript [Source:HGNC Symbol;Acc:HGNC:50560]
TMEM170B	#N/A	1.53084	1.39386	#N/A	0.429111	#N/A	#N/A	#N/A	#N/A	#N/A	#N/A	#N/A	#N/A	#N/A	1.38927	4	ENSG00000205269	TMEM170B	protein_coding	transmembrane protein 170B [Source:HGNC Symbol;Acc:HGNC:34244]
RHOU#116574	#N/A	1.39855	#N/A	#N/A	#N/A	#N/A	#N/A	#N/A	#N/A	#N/A	#N/A	0.428669	0.790093	#N/A	2.8042	4	ENSG00000116574	RHOU	protein_coding	ras homolog family member U [Source:HGNC Symbol;Acc:HGNC:17794]
JADE3	#N/A	#N/A	#N/A	#N/A	#N/A	0.428537	#N/A	#N/A	#N/A	#N/A	#N/A	0.862521	0.845005	1.04149	#N/A	4	ENSG00000102221	JADE3	protein_coding	jade family PHD finger 3 [Source:HGNC Symbol;Acc:HGNC:22982]
TPK1	1.02931	#N/A	#N/A	#N/A	0.476173	#N/A	#N/A	#N/A	#N/A	#N/A	#N/A	#N/A	#N/A	0.427664	0.64845	4	ENSG00000196511	TPK1	protein_coding	thiamin pyrophosphokinase 1 [Source:HGNC Symbol;Acc:HGNC:17358]
#259899	#N/A	#N/A	0.52729	#N/A	#N/A	#N/A	#N/A	#N/A	#N/A	#N/A	#N/A	0.425276	0.509245	0.890609	#N/A	4	ENSG00000259899		lncRNA	novel transcript, antisense to a novel protein
KCNIP2-AS1	#N/A	0.611588	0.860539	#N/A	1.05801	#N/A	#N/A	#N/A	#N/A	#N/A	#N/A	#N/A	#N/A	#N/A	0.423034	4	ENSG00000226009	KCNIP2-AS1	lncRNA	KCNIP2 antisense RNA 1 [Source:HGNC Symbol;Acc:HGNC:48680]
#253116	#N/A	2.07445	#N/A	1.77277	#N/A	#N/A	#N/A	#N/A	#N/A	#N/A	#N/A	#N/A	0.422751	0.6009	#N/A	4	ENSG00000253116		lncRNA	novel transcript
EAF2	#N/A	0.42273	0.904356	#N/A	0.533528	#N/A	#N/A	#N/A	#N/A	#N/A	#N/A	#N/A	#N/A	#N/A	1.04336	4	ENSG00000145088	EAF2	protein_coding	ELL associated factor 2 [Source:HGNC Symbol;Acc:HGNC:23115]
IFT122	#N/A	#N/A	#N/A	#N/A	#N/A	0.422449	#N/A	#N/A	#N/A	#N/A	#N/A	0.621363	0.475088	0.675966	#N/A	4	ENSG00000163913	IFT122	protein_coding	intraflagellar transport 122 [Source:HGNC Symbol;Acc:HGNC:13556]
#259519	#N/A	#N/A	#N/A	1.71338	#N/A	#N/A	#N/A	#N/A	#N/A	#N/A	#N/A	0.422198	0.724971	0.621249	#N/A	4	ENSG00000259519		lncRNA	novel transcript, antisense to SHF
TECTA	#N/A	#N/A	0.540762	1.04214	#N/A	#N/A	#N/A	#N/A	#N/A	#N/A	#N/A	0.421477	#N/A	0.679035	#N/A	4	ENSG00000109927	TECTA	protein_coding	tectorin alpha [Source:HGNC Symbol;Acc:HGNC:11720]
LRPAP1	#N/A	#N/A	1.43681	0.42143	0.585927	#N/A	#N/A	#N/A	#N/A	#N/A	#N/A	#N/A	#N/A	#N/A	0.670628	4	ENSG00000163956	LRPAP1	protein_coding	LDL receptor related protein associated protein 1 [Source:HGNC Symbol;Acc:HGNC:6701]
NAP1L1	#N/A	0.952529	#N/A	0.518194	#N/A	#N/A	#N/A	#N/A	#N/A	0.42111	#N/A	#N/A	0.878421	#N/A	#N/A	4	ENSG00000187109	NAP1L1	protein_coding	nucleosome assembly protein 1 like 1 [Source:HGNC Symbol;Acc:HGNC:7637]
IRAK1BP1	#N/A	0.723593	0.42056	1.13487	#N/A	#N/A	#N/A	#N/A	#N/A	#N/A	#N/A	#N/A	#N/A	#N/A	0.660959	4	ENSG00000146243	IRAK1BP1	protein_coding	interleukin 1 receptor associated kinase 1 binding protein 1 [Source:HGNC Symbol;Acc:HGNC:17368]
RAI1-AS1	#N/A	0.420527	1.82148	#N/A	0.91772	#N/A	#N/A	#N/A	#N/A	#N/A	#N/A	#N/A	#N/A	#N/A	1.39304	4	ENSG00000237328	RAI1-AS1	lncRNA	RAI1 antisense RNA 1 [Source:HGNC Symbol;Acc:HGNC:40496]
LINC01414	#N/A	#N/A	0.850409	1.12915	0.647787	#N/A	#N/A	#N/A	#N/A	#N/A	#N/A	#N/A	#N/A	#N/A	0.420086	4	ENSG00000253554	LINC01414	lncRNA	long intergenic non-protein coding RNA 1414 [Source:HGNC Symbol;Acc:HGNC:50707]
ZNF684	#N/A	0.431556	#N/A	0.663997	#N/A	#N/A	#N/A	#N/A	#N/A	#N/A	#N/A	#N/A	#N/A	0.418433	0.575493	4	ENSG00000117010	ZNF684	protein_coding	zinc finger protein 684 [Source:HGNC Symbol;Acc:HGNC:28418]
LRRC17	#N/A	0.417864	#N/A	2.24686	#N/A	0.520956	#N/A	#N/A	#N/A	#N/A	#N/A	#N/A	#N/A	0.490503	#N/A	4	ENSG00000128606	LRRC17	protein_coding	leucine rich repeat containing 17 [Source:HGNC Symbol;Acc:HGNC:16895]
C21orf91	#N/A	#N/A	#N/A	#N/A	#N/A	0.437216	#N/A	#N/A	#N/A	#N/A	#N/A	0.417376	1.09026	0.483419	#N/A	4	ENSG00000154642	C21orf91	protein_coding	chromosome 21 open reading frame 91 [Source:HGNC Symbol;Acc:HGNC:16459]
HIF1AN	#N/A	1.21776	0.417128	#N/A	#N/A	#N/A	#N/A	#N/A	#N/A	#N/A	#N/A	#N/A	0.546586	#N/A	0.909505	4	ENSG00000166135	HIF1AN	protein_coding	hypoxia inducible factor 1 subunit alpha inhibitor [Source:HGNC Symbol;Acc:HGNC:17113]
MRPL21	#N/A	0.906953	#N/A	#N/A	0.685134	#N/A	#N/A	#N/A	#N/A	#N/A	#N/A	0.932383	#N/A	0.416966	#N/A	4	ENSG00000197345	MRPL21	protein_coding	mitochondrial ribosomal protein L21 [Source:HGNC Symbol;Acc:HGNC:14479]
#229019	#N/A	#N/A	2.81657	#N/A	1.76782	#N/A	#N/A	#N/A	#N/A	#N/A	#N/A	0.416878	#N/A	0.556025	#N/A	4	ENSG00000229019		lncRNA	novel transcript
PIGZ	#N/A	0.416383	#N/A	1.24837	0.59941	#N/A	#N/A	#N/A	#N/A	#N/A	#N/A	#N/A	#N/A	#N/A	0.749923	4	ENSG00000119227	PIGZ	protein_coding	phosphatidylinositol glycan anchor biosynthesis class Z [Source:HGNC Symbol;Acc:HGNC:30596]
RRM1	#N/A	0.949502	#N/A	0.766763	#N/A	#N/A	#N/A	#N/A	#N/A	#N/A	#N/A	#N/A	0.41587	#N/A	1.48744	4	ENSG00000167325	RRM1	protein_coding	ribonucleotide reductase catalytic subunit M1 [Source:HGNC Symbol;Acc:HGNC:10451]
ZNF630-AS1	#N/A	#N/A	#N/A	#N/A	#N/A	0.41541	#N/A	#N/A	#N/A	#N/A	#N/A	1.7561	1.63984	2.72661	#N/A	4	ENSG00000277541	ZNF630-AS1	lncRNA	ZNF630 antisense RNA 1 [Source:HGNC Symbol;Acc:HGNC:41215]
CC2D2A	#N/A	#N/A	#N/A	#N/A	#N/A	0.49293	#N/A	#N/A	#N/A	#N/A	#N/A	0.556301	0.415006	0.569746	#N/A	4	ENSG00000048342	CC2D2A	protein_coding	coiled-coil and C2 domain containing 2A [Source:HGNC Symbol;Acc:HGNC:29253]
LINC00685#226179	#N/A	#N/A	0.41326	0.447431	0.529853	#N/A	#N/A	#N/A	#N/A	#N/A	#N/A	#N/A	#N/A	#N/A	0.792057	4	ENSG00000226179	LINC00685	lncRNA	long intergenic non-protein coding RNA 685 [Source:HGNC Symbol;Acc:HGNC:27560]
#267565	#N/A	1.27036	1.54402	0.412388	#N/A	#N/A	#N/A	#N/A	#N/A	#N/A	#N/A	#N/A	#N/A	#N/A	1.43314	4	ENSG00000267565		lncRNA	novel transcript, antisense to ZNF253
ATPAF2	#N/A	0.411422	0.596106	#N/A	#N/A	#N/A	1.01649	#N/A	#N/A	#N/A	#N/A	#N/A	#N/A	#N/A	0.944625	4	ENSG00000171953	ATPAF2	protein_coding	ATP synthase mitochondrial F1 complex assembly factor 2 [Source:HGNC Symbol;Acc:HGNC:18802]
THOP1	#N/A	1.26766	#N/A	#N/A	#N/A	#N/A	#N/A	#N/A	#N/A	#N/A	#N/A	0.410995	0.510446	1.01022	#N/A	4	ENSG00000172009	THOP1	protein_coding	thimet oligopeptidase 1 [Source:HGNC Symbol;Acc:HGNC:11793]
ATP2B1-AS1	#N/A	0.90689	#N/A	#N/A	#N/A	#N/A	#N/A	#N/A	#N/A	#N/A	#N/A	0.513875	0.410236	0.795441	#N/A	4	ENSG00000271614	ATP2B1-AS1	lncRNA	ATP2B1 antisense RNA 1 [Source:HGNC Symbol;Acc:HGNC:27883]
ANKRD46	#N/A	0.753142	0.796625	0.579803	0.4095	#N/A	#N/A	#N/A	#N/A	#N/A	#N/A	#N/A	#N/A	#N/A	#N/A	4	ENSG00000186106	ANKRD46	protein_coding	ankyrin repeat domain 46 [Source:HGNC Symbol;Acc:HGNC:27229]
#229312	#N/A	0.913211	#N/A	#N/A	1.17504	0.672985	#N/A	#N/A	#N/A	#N/A	#N/A	0.408564	#N/A	#N/A	#N/A	4	ENSG00000229312		lncRNA	novel transcript
HDHD5-AS1	#N/A	0.988373	0.408213	1.34538	#N/A	#N/A	#N/A	#N/A	#N/A	#N/A	#N/A	#N/A	#N/A	#N/A	0.674994	4	ENSG00000185837	HDHD5-AS1	lncRNA	HDHD5 antisense RNA 1 [Source:HGNC Symbol;Acc:HGNC:1842]
TMEM220-AS1	#N/A	1.38175	0.406921	1.08759	#N/A	#N/A	#N/A	#N/A	#N/A	#N/A	#N/A	#N/A	#N/A	#N/A	0.901779	4	ENSG00000263400	TMEM220-AS1	lncRNA	TMEM220 antisense RNA 1 [Source:HGNC Symbol;Acc:HGNC:44357]
#286024	#N/A	0.582766	0.639944	0.680687	#N/A	#N/A	#N/A	#N/A	#N/A	#N/A	#N/A	#N/A	#N/A	0.405768	#N/A	4	ENSG00000286024		lncRNA	novel transcript, antisense to BCAT2
LATS2-AS1	#N/A	#N/A	0.404787	2.01064	0.937422	#N/A	#N/A	#N/A	#N/A	#N/A	#N/A	#N/A	#N/A	#N/A	0.677188	4	ENSG00000233851	LATS2-AS1	lncRNA	LATS2 antisense RNA 1 [Source:HGNC Symbol;Acc:HGNC:39912]
TAF5	1.37248	#N/A	0.404183	0.586093	#N/A	#N/A	#N/A	#N/A	#N/A	#N/A	#N/A	#N/A	#N/A	#N/A	0.655519	4	ENSG00000148835	TAF5	protein_coding	TATA-box binding protein associated factor 5 [Source:HGNC Symbol;Acc:HGNC:11539]
TMEM202-AS1	#N/A	1.24169	0.403876	1.33563	#N/A	#N/A	#N/A	#N/A	#N/A	#N/A	#N/A	#N/A	#N/A	#N/A	1.5912	4	ENSG00000261423	TMEM202-AS1	lncRNA	TMEM202 antisense RNA 1 [Source:HGNC Symbol;Acc:HGNC:53265]
DNAJC21	#N/A	#N/A	0.511007	#N/A	#N/A	#N/A	#N/A	#N/A	#N/A	0.403858	#N/A	#N/A	0.701484	#N/A	1.04293	4	ENSG00000168724	DNAJC21	protein_coding	DnaJ heat shock protein family (Hsp40) member C21 [Source:HGNC Symbol;Acc:HGNC:27030]
#287849	#N/A	2.1603	#N/A	1.89527	#N/A	#N/A	#N/A	#N/A	#N/A	#N/A	#N/A	#N/A	0.401409	#N/A	1.81372	4	ENSG00000287849		lncRNA	novel transcript
SCO1	#N/A	0.420809	0.573422	#N/A	0.399729	#N/A	#N/A	#N/A	#N/A	#N/A	#N/A	#N/A	#N/A	#N/A	0.492497	4	ENSG00000133028	SCO1	protein_coding	synthesis of cytochrome C oxidase 1 [Source:HGNC Symbol;Acc:HGNC:10603]
BCAR3	#N/A	#N/A	1.18056	#N/A	#N/A	#N/A	#N/A	#N/A	#N/A	#N/A	#N/A	0.406427	0.399132	0.600354	#N/A	4	ENSG00000137936	BCAR3	protein_coding	BCAR3 adaptor protein, NSP family member [Source:HGNC Symbol;Acc:HGNC:973]
FSD1L	#N/A	0.78009	#N/A	0.776702	0.497928	#N/A	#N/A	#N/A	#N/A	#N/A	#N/A	#N/A	#N/A	#N/A	0.39788	4	ENSG00000106701	FSD1L	protein_coding	fibronectin type III and SPRY domain containing 1 like [Source:HGNC Symbol;Acc:HGNC:13753]
#228368	#N/A	0.936898	0.396481	2.27274	#N/A	#N/A	#N/A	#N/A	#N/A	#N/A	#N/A	#N/A	#N/A	#N/A	0.725301	4	ENSG00000228368		lncRNA	novel transcript, antisense to ST7
UBR5-DT	#N/A	0.865113	0.601173	#N/A	0.395233	#N/A	#N/A	#N/A	#N/A	#N/A	#N/A	#N/A	#N/A	#N/A	1.37094	4	ENSG00000246263	UBR5-DT	lncRNA	UBR5 divergent transcript [Source:HGNC Symbol;Acc:HGNC:51661]
#269044	#N/A	0.606649	0.394433	1.04892	0.635828	#N/A	#N/A	#N/A	#N/A	#N/A	#N/A	#N/A	#N/A	#N/A	#N/A	4	ENSG00000269044		lncRNA	novel transcript, sense intronic C19orf42
LNX2	#N/A	#N/A	1.12437	0.394165	1.09694	#N/A	#N/A	#N/A	#N/A	#N/A	#N/A	#N/A	#N/A	#N/A	1.29053	4	ENSG00000139517	LNX2	protein_coding	ligand of numb-protein X 2 [Source:HGNC Symbol;Acc:HGNC:20421]
KRR1	#N/A	0.721575	0.760977	#N/A	#N/A	#N/A	#N/A	#N/A	#N/A	0.392759	#N/A	#N/A	#N/A	#N/A	1.03291	4	ENSG00000111615	KRR1	protein_coding	KRR1 small subunit processome component homolog [Source:HGNC Symbol;Acc:HGNC:5176]
ATP6V1D	#N/A	0.494354	0.39272	0.402432	#N/A	#N/A	#N/A	#N/A	#N/A	#N/A	#N/A	#N/A	#N/A	#N/A	0.881413	4	ENSG00000100554	ATP6V1D	protein_coding	ATPase H+ transporting V1 subunit D [Source:HGNC Symbol;Acc:HGNC:13527]
NPIPA5#183793	#N/A	0.803102	0.392347	1.28302	#N/A	#N/A	#N/A	#N/A	#N/A	#N/A	#N/A	#N/A	#N/A	#N/A	2.03909	4	ENSG00000183793	NPIPA5	protein_coding	nuclear pore complex interacting protein family member A5 [Source:HGNC Symbol;Acc:HGNC:41980]
TTLL13	#N/A	1.09782	1.07072	#N/A	#N/A	#N/A	#N/A	#N/A	#N/A	#N/A	#N/A	0.388256	#N/A	#N/A	1.34595	4	ENSG00000213471	TTLL13	protein_coding	tubulin tyrosine ligase like 13 [Source:HGNC Symbol;Acc:HGNC:32484]
MESD	#N/A	#N/A	#N/A	#N/A	#N/A	0.458598	#N/A	#N/A	#N/A	#N/A	#N/A	0.387709	0.631779	0.4826	#N/A	4	ENSG00000117899	MESD	protein_coding	mesoderm development LRP chaperone [Source:HGNC Symbol;Acc:HGNC:13520]
CKM	#N/A	#N/A	1.62924	2.17369	#N/A	#N/A	#N/A	0.387379	#N/A	#N/A	#N/A	#N/A	#N/A	#N/A	1.77439	4	ENSG00000104879	CKM	protein_coding	creatine kinase, M-type [Source:HGNC Symbol;Acc:HGNC:1994]
ZNF227	#N/A	#N/A	#N/A	#N/A	#N/A	#N/A	1.1321	#N/A	#N/A	#N/A	#N/A	0.467837	0.639034	0.387287	#N/A	4	ENSG00000131115	ZNF227	protein_coding	zinc finger protein 227 [Source:HGNC Symbol;Acc:HGNC:13020]
LIMD1-AS1	#N/A	0.658137	#N/A	#N/A	0.653758	#N/A	#N/A	#N/A	#N/A	#N/A	#N/A	0.386058	#N/A	0.47925	#N/A	4	ENSG00000230530	LIMD1-AS1	lncRNA	LIMD1 antisense RNA 1 [Source:HGNC Symbol;Acc:HGNC:44107]
SLC31A1	#N/A	0.837901	0.485553	#N/A	0.454747	#N/A	#N/A	#N/A	#N/A	#N/A	#N/A	#N/A	#N/A	#N/A	0.385751	4	ENSG00000136868	SLC31A1	protein_coding	solute carrier family 31 member 1 [Source:HGNC Symbol;Acc:HGNC:11016]
L3MBTL4	#N/A	#N/A	#N/A	#N/A	#N/A	0.385587	#N/A	#N/A	#N/A	#N/A	#N/A	1.89431	1.84799	2.62042	#N/A	4	ENSG00000154655	L3MBTL4	protein_coding	L3MBTL histone methyl-lysine binding protein 4 [Source:HGNC Symbol;Acc:HGNC:26677]
LIPE-AS1	#N/A	#N/A	#N/A	#N/A	#N/A	0.385445	#N/A	#N/A	#N/A	#N/A	#N/A	1.05575	0.726366	1.43849	#N/A	4	ENSG00000213904	LIPE-AS1	lncRNA	LIPE antisense RNA 1 [Source:HGNC Symbol;Acc:HGNC:48589]
LINC01301	#N/A	0.55298	0.385267	1.40562	#N/A	#N/A	#N/A	#N/A	#N/A	#N/A	#N/A	#N/A	#N/A	#N/A	0.723791	4	ENSG00000251396	LINC01301	lncRNA	long intergenic non-protein coding RNA 1301 [Source:HGNC Symbol;Acc:HGNC:50464]
ZNRF3	#N/A	1.52777	0.38525	2.15516	#N/A	#N/A	#N/A	#N/A	#N/A	#N/A	#N/A	#N/A	#N/A	#N/A	1.1988	4	ENSG00000183579	ZNRF3	protein_coding	zinc and ring finger 3 [Source:HGNC Symbol;Acc:HGNC:18126]
PPIL1	#N/A	1.25674	0.845148	#N/A	#N/A	#N/A	#N/A	#N/A	#N/A	#N/A	#N/A	0.384166	0.786454	#N/A	#N/A	4	ENSG00000137168	PPIL1	protein_coding	peptidylprolyl isomerase like 1 [Source:HGNC Symbol;Acc:HGNC:9260]
KCNJ2-AS1	#N/A	#N/A	0.730657	0.381471	0.50599	#N/A	#N/A	#N/A	#N/A	#N/A	#N/A	#N/A	#N/A	#N/A	1.41728	4	ENSG00000267365	KCNJ2-AS1	lncRNA	KCNJ2 antisense RNA 1 [Source:HGNC Symbol;Acc:HGNC:43720]
TXNRD3	#N/A	1.55417	#N/A	1.78807	0.38105	#N/A	#N/A	#N/A	#N/A	#N/A	#N/A	#N/A	#N/A	#N/A	1.17536	4	ENSG00000197763	TXNRD3	protein_coding	thioredoxin reductase 3 [Source:HGNC Symbol;Acc:HGNC:20667]
WDR88	#N/A	0.381011	0.696003	#N/A	0.455038	#N/A	#N/A	#N/A	#N/A	#N/A	#N/A	#N/A	#N/A	#N/A	0.593081	4	ENSG00000166359	WDR88	protein_coding	WD repeat domain 88 [Source:HGNC Symbol;Acc:HGNC:26999]
CFAP92	#N/A	#N/A	0.502166	1.75575	0.426565	#N/A	#N/A	#N/A	#N/A	#N/A	#N/A	#N/A	#N/A	#N/A	0.380357	4	ENSG00000114656	CFAP92	protein_coding	cilia and flagella associated protein 92 (putative) [Source:HGNC Symbol;Acc:HGNC:29231]
GRAMD1A	#N/A	#N/A	0.750728	#N/A	0.380302	#N/A	1.15551	#N/A	#N/A	#N/A	#N/A	#N/A	#N/A	#N/A	0.383789	4	ENSG00000089351	GRAMD1A	protein_coding	GRAM domain containing 1A [Source:HGNC Symbol;Acc:HGNC:29305]
BCL2L1-AS1	#N/A	#N/A	#N/A	#N/A	#N/A	0.380115	#N/A	#N/A	#N/A	#N/A	#N/A	0.609801	0.416462	0.551133	#N/A	4	ENSG00000236559	BCL2L1-AS1	lncRNA	BCL2L1 antisense RNA 1 [Source:HGNC Symbol;Acc:HGNC:40095]
RPF2	#N/A	1.08184	0.379883	0.672781	#N/A	#N/A	#N/A	#N/A	#N/A	#N/A	#N/A	#N/A	#N/A	#N/A	1.1811	4	ENSG00000197498	RPF2	protein_coding	ribosome production factor 2 homolog [Source:HGNC Symbol;Acc:HGNC:20870]
ANKRD6	#N/A	#N/A	#N/A	0.402237	#N/A	#N/A	#N/A	#N/A	#N/A	#N/A	#N/A	0.379676	0.435153	0.474647	#N/A	4	ENSG00000135299	ANKRD6	protein_coding	ankyrin repeat domain 6 [Source:HGNC Symbol;Acc:HGNC:17280]
CEBPG	#N/A	#N/A	0.379296	#N/A	1.27235	#N/A	#N/A	#N/A	#N/A	0.57742	#N/A	#N/A	#N/A	#N/A	1.98402	4	ENSG00000153879	CEBPG	protein_coding	CCAAT enhancer binding protein gamma [Source:HGNC Symbol;Acc:HGNC:1837]
CDKN2B-AS1	#N/A	#N/A	#N/A	#N/A	#N/A	0.377697	#N/A	#N/A	#N/A	#N/A	#N/A	1.18287	1.36103	1.42662	#N/A	4	ENSG00000240498	CDKN2B-AS1	lncRNA	CDKN2B antisense RNA 1 [Source:HGNC Symbol;Acc:HGNC:34341]
MRPL39	#N/A	#N/A	0.63664	#N/A	0.719626	#N/A	#N/A	#N/A	#N/A	0.377518	#N/A	#N/A	#N/A	#N/A	0.820433	4	ENSG00000154719	MRPL39	protein_coding	mitochondrial ribosomal protein L39 [Source:HGNC Symbol;Acc:HGNC:14027]
ARRDC3-AS1	#N/A	#N/A	#N/A	#N/A	#N/A	0.63162	#N/A	#N/A	#N/A	#N/A	#N/A	0.377435	0.64661	0.740833	#N/A	4	ENSG00000281357	ARRDC3-AS1	lncRNA	ARRDC3 antisense RNA 1 [Source:HGNC Symbol;Acc:HGNC:44145]
STARD13	#N/A	#N/A	#N/A	#N/A	#N/A	0.377407	#N/A	#N/A	#N/A	#N/A	#N/A	0.448248	0.451282	0.380596	#N/A	4	ENSG00000133121	STARD13	protein_coding	StAR related lipid transfer domain containing 13 [Source:HGNC Symbol;Acc:HGNC:19164]
LYRM1	#N/A	#N/A	#N/A	#N/A	#N/A	#N/A	#N/A	#N/A	#N/A	#N/A	#N/A	0.376217	0.759274	0.485793	1.19869	4	ENSG00000102897	LYRM1	protein_coding	LYR motif containing 1 [Source:HGNC Symbol;Acc:HGNC:25074]
FAM161B	#N/A	0.716792	#N/A	1.14241	#N/A	#N/A	#N/A	#N/A	#N/A	#N/A	#N/A	0.441979	#N/A	0.375588	#N/A	4	ENSG00000156050	FAM161B	protein_coding	FAM161 centrosomal protein B [Source:HGNC Symbol;Acc:HGNC:19854]
ZFAND6	#N/A	#N/A	0.406343	#N/A	0.374651	#N/A	0.470513	#N/A	#N/A	#N/A	#N/A	#N/A	#N/A	#N/A	0.425797	4	ENSG00000086666	ZFAND6	protein_coding	zinc finger AN1-type containing 6 [Source:HGNC Symbol;Acc:HGNC:30164]
#288080	#N/A	#N/A	0.800768	0.685072	0.947529	#N/A	#N/A	0.374454	#N/A	#N/A	#N/A	#N/A	#N/A	#N/A	#N/A	4	ENSG00000288080		lncRNA	novel transcript, antisense to FARP2
VCPIP1	#N/A	0.373322	0.477356	#N/A	0.445822	#N/A	#N/A	#N/A	#N/A	#N/A	#N/A	#N/A	#N/A	#N/A	0.766788	4	ENSG00000175073	VCPIP1	protein_coding	valosin containing protein interacting protein 1 [Source:HGNC Symbol;Acc:HGNC:30897]
PXYLP1	#N/A	#N/A	#N/A	#N/A	#N/A	0.433599	#N/A	#N/A	#N/A	#N/A	#N/A	0.466638	0.372505	0.865685	#N/A	4	ENSG00000155893	PXYLP1	protein_coding	2-phosphoxylose phosphatase 1 [Source:HGNC Symbol;Acc:HGNC:26303]
#270659	#N/A	#N/A	0.612965	#N/A	#N/A	#N/A	#N/A	#N/A	#N/A	#N/A	#N/A	0.505103	#N/A	0.371753	0.478542	4	ENSG00000270659		lncRNA	novel transcript
NPRL2	#N/A	0.597538	0.371686	#N/A	0.605917	#N/A	#N/A	#N/A	#N/A	#N/A	#N/A	#N/A	#N/A	#N/A	0.73827	4	ENSG00000114388	NPRL2	protein_coding	NPR2 like, GATOR1 complex subunit [Source:HGNC Symbol;Acc:HGNC:24969]
HCG17#270604	#N/A	0.610638	#N/A	1.11086	#N/A	#N/A	1.80982	#N/A	#N/A	#N/A	#N/A	#N/A	#N/A	#N/A	0.37161	4	ENSG00000270604	HCG17	lncRNA	HLA complex group 17 [Source:HGNC Symbol;Acc:HGNC:31339]
HEXD	#N/A	0.371255	0.726193	#N/A	#N/A	#N/A	1.28055	#N/A	#N/A	#N/A	#N/A	#N/A	#N/A	#N/A	0.781666	4	ENSG00000169660	HEXD	protein_coding	hexosaminidase D [Source:HGNC Symbol;Acc:HGNC:26307]
#286313	1.70057	1.38175	#N/A	1.35794	#N/A	0.370658	#N/A	#N/A	#N/A	#N/A	#N/A	#N/A	#N/A	#N/A	#N/A	4	ENSG00000286313		lncRNA	novel transcript, antisense to PDE7B
SRR	#N/A	0.369314	0.577595	0.493512	#N/A	#N/A	#N/A	#N/A	#N/A	#N/A	#N/A	#N/A	#N/A	#N/A	0.548474	4	ENSG00000167720	SRR	protein_coding	serine racemase [Source:HGNC Symbol;Acc:HGNC:14398]
NPL	#N/A	1.47886	0.368811	#N/A	1.8724	#N/A	#N/A	#N/A	#N/A	#N/A	#N/A	#N/A	#N/A	#N/A	1.56876	4	ENSG00000135838	NPL	protein_coding	N-acetylneuraminate pyruvate lyase [Source:HGNC Symbol;Acc:HGNC:16781]
WLS	#N/A	#N/A	#N/A	#N/A	#N/A	0.405028	#N/A	#N/A	#N/A	#N/A	#N/A	0.368786	0.500224	0.548911	#N/A	4	ENSG00000116729	WLS	protein_coding	Wnt ligand secretion mediator [Source:HGNC Symbol;Acc:HGNC:30238]
SKIL	0.829637	#N/A	#N/A	1.14004	0.367738	#N/A	#N/A	#N/A	#N/A	#N/A	#N/A	#N/A	#N/A	#N/A	1.25515	4	ENSG00000136603	SKIL	protein_coding	SKI like proto-oncogene [Source:HGNC Symbol;Acc:HGNC:10897]
TIPIN	#N/A	0.671141	0.367034	0.633286	#N/A	#N/A	#N/A	#N/A	#N/A	#N/A	#N/A	#N/A	#N/A	#N/A	0.719046	4	ENSG00000075131	TIPIN	protein_coding	TIMELESS interacting protein [Source:HGNC Symbol;Acc:HGNC:30750]
MTFMT	0.795232	1.00436	0.366899	#N/A	#N/A	#N/A	#N/A	#N/A	#N/A	#N/A	#N/A	#N/A	#N/A	#N/A	0.948966	4	ENSG00000103707	MTFMT	protein_coding	mitochondrial methionyl-tRNA formyltransferase [Source:HGNC Symbol;Acc:HGNC:29666]
OVOL3	#N/A	0.767898	1.1431	#N/A	#N/A	#N/A	#N/A	0.366765	#N/A	#N/A	#N/A	#N/A	#N/A	#N/A	1.26391	4	ENSG00000105261	OVOL3	protein_coding	ovo like zinc finger 3 [Source:HGNC Symbol;Acc:HGNC:14186]
DEAF1#177030	#N/A	#N/A	0.440667	0.664089	0.584027	#N/A	#N/A	#N/A	#N/A	#N/A	#N/A	#N/A	#N/A	#N/A	0.366763	4	ENSG00000177030	DEAF1	protein_coding	DEAF1 transcription factor [Source:HGNC Symbol;Acc:HGNC:14677]
RBM15	#N/A	0.548016	0.711897	0.514395	#N/A	#N/A	#N/A	#N/A	#N/A	#N/A	#N/A	#N/A	#N/A	#N/A	0.366282	4	ENSG00000162775	RBM15	protein_coding	RNA binding motif protein 15 [Source:HGNC Symbol;Acc:HGNC:14959]
CCDC18	#N/A	0.947084	#N/A	#N/A	#N/A	#N/A	#N/A	#N/A	#N/A	#N/A	#N/A	0.386192	0.365291	0.428132	#N/A	4	ENSG00000122483	CCDC18	protein_coding	coiled-coil domain containing 18 [Source:HGNC Symbol;Acc:HGNC:30370]
#238178	#N/A	#N/A	1.97643	0.364795	0.639875	#N/A	#N/A	#N/A	#N/A	#N/A	#N/A	#N/A	#N/A	#N/A	1.2793	4	ENSG00000238178		lncRNA	novel transcript, antisense to MAGEB17
TMEM128	#N/A	0.663832	0.364699	0.670836	#N/A	#N/A	#N/A	#N/A	#N/A	#N/A	#N/A	#N/A	#N/A	#N/A	0.469973	4	ENSG00000132406	TMEM128	protein_coding	transmembrane protein 128 [Source:HGNC Symbol;Acc:HGNC:28201]
SMO	#N/A	1.71482	#N/A	1.53121	0.36427	#N/A	#N/A	#N/A	#N/A	#N/A	#N/A	#N/A	#N/A	#N/A	1.43757	4	ENSG00000128602	SMO	protein_coding	smoothened, frizzled class receptor [Source:HGNC Symbol;Acc:HGNC:11119]
ZSCAN18	#N/A	#N/A	#N/A	#N/A	#N/A	0.363617	#N/A	#N/A	#N/A	#N/A	#N/A	0.430371	0.384876	0.777134	#N/A	4	ENSG00000121413	ZSCAN18	protein_coding	zinc finger and SCAN domain containing 18 [Source:HGNC Symbol;Acc:HGNC:21037]
SNX5	#N/A	1.12223	0.363497	#N/A	0.373695	#N/A	#N/A	#N/A	#N/A	#N/A	#N/A	#N/A	#N/A	#N/A	1.08854	4	ENSG00000089006	SNX5	protein_coding	sorting nexin 5 [Source:HGNC Symbol;Acc:HGNC:14969]
POLA1	0.595914	#N/A	0.361006	0.514925	#N/A	#N/A	#N/A	#N/A	#N/A	#N/A	#N/A	#N/A	#N/A	#N/A	0.514373	4	ENSG00000101868	POLA1	protein_coding	DNA polymerase alpha 1, catalytic subunit [Source:HGNC Symbol;Acc:HGNC:9173]
BAG5	#N/A	#N/A	#N/A	#N/A	#N/A	#N/A	#N/A	#N/A	#N/A	0.382092	#N/A	0.360323	0.852313	0.536368	#N/A	4	ENSG00000166170	BAG5	protein_coding	BAG cochaperone 5 [Source:HGNC Symbol;Acc:HGNC:941]
KIAA1671	#N/A	#N/A	#N/A	1.08779	#N/A	0.359671	#N/A	#N/A	#N/A	#N/A	#N/A	0.485542	0.515708	#N/A	#N/A	4	ENSG00000197077	KIAA1671	protein_coding	KIAA1671 [Source:HGNC Symbol;Acc:HGNC:29345]
#286834	#N/A	0.666897	0.358571	#N/A	0.822923	#N/A	#N/A	#N/A	#N/A	#N/A	#N/A	#N/A	#N/A	#N/A	0.538233	4	ENSG00000286834		lncRNA	novel transcript
CCDC85C	#N/A	#N/A	0.98568	0.695832	0.797636	#N/A	#N/A	#N/A	#N/A	#N/A	#N/A	#N/A	#N/A	#N/A	0.358488	4	ENSG00000205476	CCDC85C	protein_coding	coiled-coil domain containing 85C [Source:HGNC Symbol;Acc:HGNC:35459]
MPHOSPH6	#N/A	#N/A	#N/A	#N/A	#N/A	0.425383	#N/A	#N/A	#N/A	#N/A	#N/A	0.449432	0.482365	0.358487	#N/A	4	ENSG00000135698	MPHOSPH6	protein_coding	M-phase phosphoprotein 6 [Source:HGNC Symbol;Acc:HGNC:7214]
TMEM33	#N/A	0.35843	0.357829	#N/A	0.608568	#N/A	#N/A	#N/A	#N/A	#N/A	#N/A	#N/A	#N/A	#N/A	0.529604	4	ENSG00000109133	TMEM33	protein_coding	transmembrane protein 33 [Source:HGNC Symbol;Acc:HGNC:25541]
ZNF543	#N/A	0.357284	0.552907	#N/A	0.7345	#N/A	#N/A	#N/A	#N/A	#N/A	#N/A	#N/A	#N/A	#N/A	0.773185	4	ENSG00000178229	ZNF543	protein_coding	zinc finger protein 543 [Source:HGNC Symbol;Acc:HGNC:25281]
TMEM126B	#N/A	0.845096	0.36316	#N/A	0.357136	#N/A	#N/A	#N/A	#N/A	#N/A	#N/A	#N/A	#N/A	#N/A	0.752271	4	ENSG00000171204	TMEM126B	protein_coding	transmembrane protein 126B [Source:HGNC Symbol;Acc:HGNC:30883]
TCEANC	#N/A	#N/A	0.866724	0.544728	1.40804	#N/A	#N/A	#N/A	#N/A	#N/A	#N/A	#N/A	#N/A	#N/A	0.356146	4	ENSG00000176896	TCEANC	protein_coding	transcription elongation factor A N-terminal and central domain containing [Source:HGNC Symbol;Acc:HGNC:28277]
EXOC3-AS1	#N/A	1.38199	#N/A	#N/A	#N/A	#N/A	#N/A	#N/A	#N/A	#N/A	#N/A	0.355599	0.783931	#N/A	0.687939	4	ENSG00000221990	EXOC3-AS1	lncRNA	EXOC3 antisense RNA 1 [Source:HGNC Symbol;Acc:HGNC:25175]
#286751	#N/A	1.21204	#N/A	0.35536	0.95183	#N/A	#N/A	#N/A	#N/A	#N/A	#N/A	#N/A	#N/A	#N/A	1.60609	4	ENSG00000286751		lncRNA	novel transcript
WBP11	#N/A	0.611881	#N/A	#N/A	#N/A	#N/A	#N/A	#N/A	#N/A	0.354927	#N/A	#N/A	1.01249	0.53996	#N/A	4	ENSG00000084463	WBP11	protein_coding	WW domain binding protein 11 [Source:HGNC Symbol;Acc:HGNC:16461]
POR	#N/A	#N/A	#N/A	#N/A	#N/A	0.441679	#N/A	#N/A	#N/A	#N/A	#N/A	0.484092	0.354828	0.501454	#N/A	4	ENSG00000127948	POR	protein_coding	cytochrome p450 oxidoreductase [Source:HGNC Symbol;Acc:HGNC:9208]
MXRA7	#N/A	#N/A	#N/A	#N/A	#N/A	0.354514	#N/A	#N/A	#N/A	#N/A	#N/A	0.949631	1.41722	1.25368	#N/A	4	ENSG00000182534	MXRA7	protein_coding	matrix remodeling associated 7 [Source:HGNC Symbol;Acc:HGNC:7541]
SLC35G1	#N/A	0.611542	0.354387	1.17492	#N/A	#N/A	#N/A	#N/A	#N/A	#N/A	#N/A	#N/A	#N/A	#N/A	1.95022	4	ENSG00000176273	SLC35G1	protein_coding	solute carrier family 35 member G1 [Source:HGNC Symbol;Acc:HGNC:26607]
DR1	#N/A	0.353863	0.383362	#N/A	0.412727	#N/A	#N/A	#N/A	#N/A	#N/A	#N/A	#N/A	0.55123	#N/A	#N/A	4	ENSG00000117505	DR1	protein_coding	down-regulator of transcription 1 [Source:HGNC Symbol;Acc:HGNC:3017]
DDIT4L	#N/A	1.18654	1.06573	1.17125	0.353616	#N/A	#N/A	#N/A	#N/A	#N/A	#N/A	#N/A	#N/A	#N/A	#N/A	4	ENSG00000145358	DDIT4L	protein_coding	DNA damage inducible transcript 4 like [Source:HGNC Symbol;Acc:HGNC:30555]
RARB	#N/A	#N/A	0.770934	2.01367	0.471833	#N/A	#N/A	#N/A	#N/A	#N/A	#N/A	#N/A	#N/A	0.353536	#N/A	4	ENSG00000077092	RARB	protein_coding	retinoic acid receptor beta [Source:HGNC Symbol;Acc:HGNC:9865]
RIMOC1	#N/A	#N/A	#N/A	#N/A	#N/A	0.423152	#N/A	#N/A	#N/A	#N/A	#N/A	0.352919	0.444525	0.537543	#N/A	4	ENSG00000205765	RIMOC1	protein_coding	RAB7A interacting MON1-CCZ1 complex subunit 1 [Source:HGNC Symbol;Acc:HGNC:27750]
SEC14L2	#N/A	0.913074	0.351989	1.01506	0.494731	#N/A	#N/A	#N/A	#N/A	#N/A	#N/A	#N/A	#N/A	#N/A	#N/A	4	ENSG00000100003	SEC14L2	protein_coding	SEC14 like lipid binding 2 [Source:HGNC Symbol;Acc:HGNC:10699]
YES1	#N/A	#N/A	#N/A	#N/A	#N/A	0.36072	#N/A	#N/A	#N/A	#N/A	#N/A	0.35152	0.44545	0.389507	#N/A	4	ENSG00000176105	YES1	protein_coding	YES proto-oncogene 1, Src family tyrosine kinase [Source:HGNC Symbol;Acc:HGNC:12841]
ACAA1	#N/A	1.02747	#N/A	#N/A	#N/A	0.498313	#N/A	#N/A	#N/A	#N/A	#N/A	#N/A	0.349779	#N/A	1.21426	4	ENSG00000060971	ACAA1	protein_coding	acetyl-CoA acyltransferase 1 [Source:HGNC Symbol;Acc:HGNC:82]
C5orf22	#N/A	0.556662	#N/A	#N/A	0.34949	#N/A	1.29715	#N/A	#N/A	#N/A	#N/A	#N/A	#N/A	#N/A	0.73195	4	ENSG00000082213	C5orf22	protein_coding	chromosome 5 open reading frame 22 [Source:HGNC Symbol;Acc:HGNC:25639]
CC2D1A#132024	1.04525	#N/A	0.348709	0.468663	0.480194	#N/A	#N/A	#N/A	#N/A	#N/A	#N/A	#N/A	#N/A	#N/A	#N/A	4	ENSG00000132024	CC2D1A	protein_coding	coiled-coil and C2 domain containing 1A [Source:HGNC Symbol;Acc:HGNC:30237]
NIPSNAP3A	#N/A	#N/A	#N/A	#N/A	0.710046	#N/A	#N/A	#N/A	#N/A	#N/A	#N/A	0.348705	0.459894	0.783434	#N/A	4	ENSG00000136783	NIPSNAP3A	protein_coding	nipsnap homolog 3A [Source:HGNC Symbol;Acc:HGNC:23619]
SHOC1	#N/A	#N/A	#N/A	#N/A	#N/A	0.348654	#N/A	#N/A	#N/A	#N/A	#N/A	0.488063	0.505331	0.596017	#N/A	4	ENSG00000165181	SHOC1	protein_coding	shortage in chiasmata 1 [Source:HGNC Symbol;Acc:HGNC:26535]
MYO6	#N/A	#N/A	#N/A	0.920077	#N/A	#N/A	#N/A	#N/A	#N/A	#N/A	#N/A	0.345122	0.432217	0.502072	#N/A	4	ENSG00000196586	MYO6	protein_coding	myosin VI [Source:HGNC Symbol;Acc:HGNC:7605]
VCPKMT	#N/A	#N/A	0.34509	0.54322	0.581415	#N/A	#N/A	#N/A	#N/A	#N/A	#N/A	#N/A	#N/A	#N/A	0.474654	4	ENSG00000100483	VCPKMT	protein_coding	valosin containing protein lysine methyltransferase [Source:HGNC Symbol;Acc:HGNC:20352]
CAMSAP2	#N/A	#N/A	#N/A	0.562906	#N/A	#N/A	#N/A	#N/A	#N/A	#N/A	#N/A	0.344048	0.435442	0.355644	#N/A	4	ENSG00000118200	CAMSAP2	protein_coding	calmodulin regulated spectrin associated protein family member 2 [Source:HGNC Symbol;Acc:HGNC:29188]
ATP6V1H	#N/A	0.343349	0.481285	#N/A	0.51041	#N/A	#N/A	#N/A	#N/A	#N/A	#N/A	#N/A	#N/A	#N/A	0.722131	4	ENSG00000047249	ATP6V1H	protein_coding	ATPase H+ transporting V1 subunit H [Source:HGNC Symbol;Acc:HGNC:18303]
SMAD5-AS1	#N/A	0.605328	#N/A	1.95253	0.994625	#N/A	#N/A	0.343029	#N/A	#N/A	#N/A	#N/A	#N/A	#N/A	#N/A	4	ENSG00000164621	SMAD5-AS1	lncRNA	SMAD5 antisense RNA 1 [Source:HGNC Symbol;Acc:HGNC:30586]
PPM1H	#N/A	#N/A	#N/A	#N/A	#N/A	0.342926	#N/A	#N/A	#N/A	#N/A	#N/A	1.2174	1.64738	1.76174	#N/A	4	ENSG00000111110	PPM1H	protein_coding	protein phosphatase, Mg2+/Mn2+ dependent 1H [Source:HGNC Symbol;Acc:HGNC:18583]
CHD1-DT	#N/A	0.676458	0.342265	0.985376	#N/A	#N/A	#N/A	#N/A	#N/A	#N/A	#N/A	#N/A	#N/A	#N/A	1.28825	4	ENSG00000248489	CHD1-DT	lncRNA	CHD1 divergent transcript [Source:HGNC Symbol;Acc:HGNC:52907]
GEN1	#N/A	1.11077	0.763822	0.918003	0.339604	#N/A	#N/A	#N/A	#N/A	#N/A	#N/A	#N/A	#N/A	#N/A	#N/A	4	ENSG00000178295	GEN1	protein_coding	GEN1 Holliday junction 5' flap endonuclease [Source:HGNC Symbol;Acc:HGNC:26881]
ZNF529	#N/A	#N/A	#N/A	#N/A	#N/A	0.33922	#N/A	#N/A	#N/A	#N/A	#N/A	0.516504	0.632074	0.74273	#N/A	4	ENSG00000186020	ZNF529	protein_coding	zinc finger protein 529 [Source:HGNC Symbol;Acc:HGNC:29328]
ZNF134	#N/A	#N/A	0.338577	#N/A	#N/A	#N/A	#N/A	#N/A	#N/A	#N/A	#N/A	0.377511	0.477552	0.363913	#N/A	4	ENSG00000213762	ZNF134	protein_coding	zinc finger protein 134 [Source:HGNC Symbol;Acc:HGNC:12918]
NIFK	#N/A	0.486824	#N/A	#N/A	#N/A	0.382882	#N/A	#N/A	#N/A	#N/A	#N/A	0.337995	0.749963	#N/A	#N/A	4	ENSG00000155438	NIFK	protein_coding	nucleolar protein interacting with the FHA domain of MKI67 [Source:HGNC Symbol;Acc:HGNC:17838]
#284959	#N/A	1.82846	0.622604	#N/A	#N/A	#N/A	#N/A	#N/A	#N/A	#N/A	#N/A	#N/A	#N/A	0.363175	0.337945	4	ENSG00000284959		lncRNA	novel transcript, antisense to TSHR
ERMAP	#N/A	0.366427	#N/A	#N/A	#N/A	#N/A	#N/A	#N/A	#N/A	#N/A	#N/A	0.337716	#N/A	0.42678	0.442593	4	ENSG00000164010	ERMAP	protein_coding	erythroblast membrane associated protein (Scianna blood group) [Source:HGNC Symbol;Acc:HGNC:15743]
NBR1	#N/A	0.336761	#N/A	#N/A	#N/A	#N/A	#N/A	#N/A	#N/A	#N/A	#N/A	0.337147	0.715221	0.489065	#N/A	4	ENSG00000188554	NBR1	protein_coding	NBR1 autophagy cargo receptor [Source:HGNC Symbol;Acc:HGNC:6746]
RSPH3	#N/A	1.01558	0.654817	#N/A	0.33671	#N/A	#N/A	#N/A	#N/A	#N/A	#N/A	#N/A	#N/A	#N/A	1.14332	4	ENSG00000130363	RSPH3	protein_coding	radial spoke head 3 [Source:HGNC Symbol;Acc:HGNC:21054]
VPS45	#N/A	0.481017	0.378008	0.336229	0.6939	#N/A	#N/A	#N/A	#N/A	#N/A	#N/A	#N/A	#N/A	#N/A	#N/A	4	ENSG00000136631	VPS45	protein_coding	vacuolar protein sorting 45 homolog [Source:HGNC Symbol;Acc:HGNC:14579]
AGA	#N/A	0.693753	0.723116	#N/A	#N/A	#N/A	#N/A	#N/A	#N/A	#N/A	#N/A	#N/A	0.335144	#N/A	0.739102	4	ENSG00000038002	AGA	protein_coding	aspartylglucosaminidase [Source:HGNC Symbol;Acc:HGNC:318]
ARHGAP11A-DT	#N/A	0.766847	0.334999	#N/A	0.434417	#N/A	2.39777	#N/A	#N/A	#N/A	#N/A	#N/A	#N/A	#N/A	#N/A	4	ENSG00000262728	ARHGAP11A-DT	lncRNA	ARHGAP11A divergent transcript [Source:HGNC Symbol;Acc:HGNC:56188]
LINC02067	#N/A	0.984687	1.02321	0.334783	0.671037	#N/A	#N/A	#N/A	#N/A	#N/A	#N/A	#N/A	#N/A	#N/A	#N/A	4	ENSG00000240567	LINC02067	lncRNA	long intergenic non-protein coding RNA 2067 [Source:HGNC Symbol;Acc:HGNC:52913]
MAGI2	#N/A	#N/A	#N/A	1.62405	#N/A	#N/A	#N/A	#N/A	#N/A	#N/A	#N/A	0.33469	0.366886	0.582733	#N/A	4	ENSG00000187391	MAGI2	protein_coding	membrane associated guanylate kinase, WW and PDZ domain containing 2 [Source:HGNC Symbol;Acc:HGNC:18957]
LARP4B	#N/A	#N/A	0.458316	#N/A	0.333413	#N/A	0.733349	#N/A	#N/A	#N/A	#N/A	#N/A	#N/A	#N/A	0.503881	4	ENSG00000107929	LARP4B	protein_coding	La ribonucleoprotein 4B [Source:HGNC Symbol;Acc:HGNC:28987]
THOC6	#N/A	0.901134	1.35335	#N/A	0.796151	#N/A	#N/A	#N/A	#N/A	#N/A	#N/A	0.332834	#N/A	#N/A	#N/A	4	ENSG00000131652	THOC6	protein_coding	THO complex 6 [Source:HGNC Symbol;Acc:HGNC:28369]
#284726	#N/A	0.436184	#N/A	0.676021	#N/A	#N/A	#N/A	0.331501	#N/A	0.358344	#N/A	#N/A	#N/A	#N/A	#N/A	4	ENSG00000284726		lncRNA	novel transcript
#269950	#N/A	2.01126	#N/A	2.38495	#N/A	#N/A	#N/A	#N/A	#N/A	#N/A	#N/A	#N/A	0.330998	#N/A	0.530104	4	ENSG00000269950		lncRNA	novel transcript
TMBIM4	#N/A	#N/A	#N/A	#N/A	#N/A	0.330368	#N/A	#N/A	#N/A	#N/A	#N/A	0.639165	1.42724	0.664091	#N/A	4	ENSG00000155957	TMBIM4	protein_coding	transmembrane BAX inhibitor motif containing 4 [Source:HGNC Symbol;Acc:HGNC:24257]
CNIH4	#N/A	0.791518	#N/A	#N/A	#N/A	#N/A	#N/A	#N/A	#N/A	#N/A	#N/A	#N/A	0.532959	0.329897	1.02779	4	ENSG00000143771	CNIH4	protein_coding	cornichon family AMPA receptor auxiliary protein 4 [Source:HGNC Symbol;Acc:HGNC:25013]
IRF2	0.878088	#N/A	0.794864	#N/A	0.53572	#N/A	#N/A	#N/A	#N/A	#N/A	#N/A	#N/A	#N/A	#N/A	0.328525	4	ENSG00000168310	IRF2	protein_coding	interferon regulatory factor 2 [Source:HGNC Symbol;Acc:HGNC:6117]
#251615	#N/A	1.04904	#N/A	1.88604	#N/A	#N/A	#N/A	#N/A	#N/A	#N/A	#N/A	0.327479	#N/A	#N/A	0.648687	4	ENSG00000251615		lncRNA	novel transcript
KIF5B	#N/A	#N/A	#N/A	#N/A	#N/A	#N/A	#N/A	#N/A	#N/A	0.493423	#N/A	0.325699	0.894356	0.5177	#N/A	4	ENSG00000170759	KIF5B	protein_coding	kinesin family member 5B [Source:HGNC Symbol;Acc:HGNC:6324]
MPG	#N/A	#N/A	#N/A	#N/A	#N/A	0.323931	#N/A	#N/A	#N/A	#N/A	#N/A	0.768933	1.1626	1.05867	#N/A	4	ENSG00000103152	MPG	protein_coding	N-methylpurine DNA glycosylase [Source:HGNC Symbol;Acc:HGNC:7211]
#249216	#N/A	#N/A	1.00955	0.323842	0.639299	#N/A	#N/A	#N/A	#N/A	#N/A	#N/A	#N/A	#N/A	#N/A	1.01769	4	ENSG00000249216		lncRNA	novel transcript
TBCEL	#N/A	#N/A	#N/A	#N/A	#N/A	0.323319	#N/A	#N/A	#N/A	#N/A	#N/A	0.463132	0.719957	0.676429	#N/A	4	ENSG00000154114	TBCEL	protein_coding	tubulin folding cofactor E like [Source:HGNC Symbol;Acc:HGNC:28115]
ZNF45	#N/A	#N/A	#N/A	#N/A	#N/A	0.370926	#N/A	#N/A	#N/A	#N/A	#N/A	0.405104	0.323071	0.531698	#N/A	4	ENSG00000124459	ZNF45	protein_coding	zinc finger protein 45 [Source:HGNC Symbol;Acc:HGNC:13111]
#267734	#N/A	0.626461	1.37179	#N/A	#N/A	#N/A	#N/A	0.321947	#N/A	#N/A	#N/A	#N/A	#N/A	#N/A	0.789491	4	ENSG00000267734		lncRNA	novel transcript, antisense to HS2ST1
MRPL22	#N/A	#N/A	1.07949	#N/A	#N/A	#N/A	#N/A	#N/A	#N/A	0.321918	#N/A	#N/A	0.564761	#N/A	1.15138	4	ENSG00000082515	MRPL22	protein_coding	mitochondrial ribosomal protein L22 [Source:HGNC Symbol;Acc:HGNC:14480]
TTC32	#N/A	1.03326	0.80774	#N/A	#N/A	#N/A	#N/A	#N/A	#N/A	#N/A	#N/A	#N/A	0.320978	#N/A	1.59556	4	ENSG00000183891	TTC32	protein_coding	tetratricopeptide repeat domain 32 [Source:HGNC Symbol;Acc:HGNC:32954]
#235450	#N/A	0.504611	#N/A	#N/A	#N/A	#N/A	#N/A	#N/A	#N/A	#N/A	#N/A	0.387087	0.320499	0.685923	#N/A	4	ENSG00000235450		lncRNA	novel transcript
SETMAR	#N/A	0.823492	0.320001	0.718863	#N/A	#N/A	#N/A	#N/A	#N/A	#N/A	#N/A	#N/A	#N/A	#N/A	0.328566	4	ENSG00000170364	SETMAR	protein_coding	SET domain and mariner transposase fusion gene [Source:HGNC Symbol;Acc:HGNC:10762]
LINC01588	#N/A	0.319395	0.639085	#N/A	0.559994	#N/A	#N/A	#N/A	#N/A	#N/A	#N/A	#N/A	#N/A	#N/A	1.2502	4	ENSG00000214900	LINC01588	lncRNA	long intergenic non-protein coding RNA 1588 [Source:HGNC Symbol;Acc:HGNC:27503]
GSK3B	#N/A	#N/A	0.390951	0.31886	0.5808	#N/A	#N/A	#N/A	#N/A	#N/A	#N/A	#N/A	#N/A	#N/A	0.435553	4	ENSG00000082701	GSK3B	protein_coding	glycogen synthase kinase 3 beta [Source:HGNC Symbol;Acc:HGNC:4617]
SMARCA5	#N/A	#N/A	#N/A	#N/A	#N/A	0.317782	#N/A	#N/A	#N/A	#N/A	#N/A	0.409202	0.756955	0.57156	#N/A	4	ENSG00000153147	SMARCA5	protein_coding	SWI/SNF related, matrix associated, actin dependent regulator of chromatin, subfamily a, member 5 [Source:HGNC Symbol;Acc:HGNC:11101]
DMGDH	#N/A	#N/A	#N/A	0.951725	#N/A	#N/A	#N/A	#N/A	#N/A	#N/A	#N/A	#N/A	0.33501	0.316666	1.27275	4	ENSG00000132837	DMGDH	protein_coding	dimethylglycine dehydrogenase [Source:HGNC Symbol;Acc:HGNC:24475]
BET1-AS1	#N/A	0.570566	#N/A	0.881999	#N/A	#N/A	#N/A	#N/A	#N/A	#N/A	#N/A	#N/A	0.316622	#N/A	0.803486	4	ENSG00000236861	BET1-AS1	lncRNA	BET1 antisense RNA 1 [Source:HGNC Symbol;Acc:HGNC:40690]
MRNIP-DT#245317	#N/A	1.55005	#N/A	1.06189	#N/A	#N/A	#N/A	0.315654	#N/A	#N/A	#N/A	#N/A	#N/A	#N/A	1.18621	4	ENSG00000245317	MRNIP-DT	lncRNA	MRNIP divergent transcript [Source:HGNC Symbol;Acc:HGNC:56030]
TUBGCP6	#N/A	#N/A	0.314461	0.516281	#N/A	#N/A	1.3539	#N/A	#N/A	#N/A	#N/A	#N/A	#N/A	#N/A	0.53685	4	ENSG00000128159	TUBGCP6	protein_coding	tubulin gamma complex associated protein 6 [Source:HGNC Symbol;Acc:HGNC:18127]
#266014	#N/A	0.814288	0.927669	#N/A	0.314402	#N/A	#N/A	#N/A	#N/A	#N/A	#N/A	#N/A	#N/A	#N/A	0.772492	4	ENSG00000266014		lncRNA	novel transcript
PARVG	#N/A	#N/A	1.80228	#N/A	1.69099	#N/A	#N/A	#N/A	#N/A	#N/A	#N/A	0.314126	#N/A	#N/A	1.78759	4	ENSG00000138964	PARVG	protein_coding	parvin gamma [Source:HGNC Symbol;Acc:HGNC:14654]
PDE6C	#N/A	#N/A	0.482971	1.65004	#N/A	#N/A	#N/A	0.313009	#N/A	#N/A	#N/A	#N/A	#N/A	#N/A	1.32557	4	ENSG00000095464	PDE6C	protein_coding	phosphodiesterase 6C [Source:HGNC Symbol;Acc:HGNC:8787]
NOL6	#N/A	0.566099	#N/A	0.912802	#N/A	#N/A	#N/A	#N/A	#N/A	#N/A	#N/A	0.311604	#N/A	#N/A	0.85708	4	ENSG00000165271	NOL6	protein_coding	nucleolar protein 6 [Source:HGNC Symbol;Acc:HGNC:19910]
TRIM66	#N/A	0.32807	0.536695	#N/A	0.311324	#N/A	#N/A	#N/A	#N/A	#N/A	#N/A	#N/A	#N/A	#N/A	0.450227	4	ENSG00000166436	TRIM66	protein_coding	tripartite motif containing 66 [Source:HGNC Symbol;Acc:HGNC:29005]
UBE2D3-AS1	#N/A	1.72608	0.309494	0.764162	#N/A	#N/A	#N/A	#N/A	#N/A	#N/A	#N/A	#N/A	#N/A	#N/A	0.575766	4	ENSG00000246560	UBE2D3-AS1	lncRNA	UBE2D3 antisense RNA 1 [Source:HGNC Symbol;Acc:HGNC:54095]
SFXN2	#N/A	0.51939	1.1092	#N/A	#N/A	#N/A	#N/A	#N/A	#N/A	#N/A	#N/A	0.309259	#N/A	0.608372	#N/A	4	ENSG00000156398	SFXN2	protein_coding	sideroflexin 2 [Source:HGNC Symbol;Acc:HGNC:16086]
PILRA	#N/A	0.56051	0.735808	#N/A	0.9267	#N/A	#N/A	#N/A	#N/A	#N/A	#N/A	#N/A	#N/A	#N/A	0.308409	4	ENSG00000085514	PILRA	protein_coding	paired immunoglobin like type 2 receptor alpha [Source:HGNC Symbol;Acc:HGNC:20396]
#259692	#N/A	#N/A	#N/A	1.58554	#N/A	#N/A	#N/A	#N/A	#N/A	#N/A	#N/A	0.30659	0.351633	0.591911	#N/A	4	ENSG00000259692		lncRNA	novel transcript
ELP4	#N/A	#N/A	0.650777	0.306204	0.437768	#N/A	#N/A	#N/A	#N/A	#N/A	#N/A	#N/A	#N/A	#N/A	0.345462	4	ENSG00000109911	ELP4	protein_coding	elongator acetyltransferase complex subunit 4 [Source:HGNC Symbol;Acc:HGNC:1171]
ZNF546#187187	#N/A	0.561646	#N/A	0.794018	0.305866	#N/A	#N/A	#N/A	#N/A	#N/A	#N/A	#N/A	#N/A	#N/A	0.369196	4	ENSG00000187187	ZNF546	protein_coding	zinc finger protein 546 [Source:HGNC Symbol;Acc:HGNC:28671]
POLR1F	#N/A	#N/A	0.411841	#N/A	#N/A	#N/A	#N/A	#N/A	#N/A	#N/A	#N/A	0.302693	0.824782	0.653623	#N/A	4	ENSG00000105849	POLR1F	protein_coding	RNA polymerase I subunit F [Source:HGNC Symbol;Acc:HGNC:18027]
ZNF654	#N/A	#N/A	0.422844	0.299197	0.349219	#N/A	#N/A	#N/A	#N/A	#N/A	#N/A	#N/A	#N/A	#N/A	0.463873	4	ENSG00000175105	ZNF654	protein_coding	zinc finger protein 654 [Source:HGNC Symbol;Acc:HGNC:25612]
SORBS3	0.780388	#N/A	0.751739	#N/A	1.27759	0.299132	#N/A	#N/A	#N/A	#N/A	#N/A	#N/A	#N/A	#N/A	#N/A	4	ENSG00000120896	SORBS3	protein_coding	sorbin and SH3 domain containing 3 [Source:HGNC Symbol;Acc:HGNC:30907]
PNPT1	#N/A	#N/A	0.370521	0.566384	0.298415	#N/A	#N/A	#N/A	#N/A	#N/A	#N/A	#N/A	#N/A	#N/A	0.876898	4	ENSG00000138035	PNPT1	protein_coding	polyribonucleotide nucleotidyltransferase 1 [Source:HGNC Symbol;Acc:HGNC:23166]
NPR2	#N/A	#N/A	#N/A	0.651275	#N/A	#N/A	#N/A	#N/A	#N/A	#N/A	#N/A	0.297839	0.386466	0.599106	#N/A	4	ENSG00000159899	NPR2	protein_coding	natriuretic peptide receptor 2 [Source:HGNC Symbol;Acc:HGNC:7944]
ATP2C1	#N/A	#N/A	0.747311	0.404662	0.297213	#N/A	#N/A	#N/A	#N/A	#N/A	#N/A	#N/A	#N/A	#N/A	0.646931	4	ENSG00000017260	ATP2C1	protein_coding	ATPase secretory pathway Ca2+ transporting 1 [Source:HGNC Symbol;Acc:HGNC:13211]
LPP-AS1	#N/A	1.04232	#N/A	0.649099	#N/A	#N/A	#N/A	#N/A	#N/A	#N/A	#N/A	0.466805	0.295925	#N/A	#N/A	4	ENSG00000224563	LPP-AS1	lncRNA	LPP antisense RNA 1 [Source:HGNC Symbol;Acc:HGNC:40346]
CDYL	#N/A	#N/A	0.294508	#N/A	0.39516	#N/A	0.549978	#N/A	#N/A	#N/A	#N/A	#N/A	#N/A	#N/A	0.326509	4	ENSG00000153046	CDYL	protein_coding	chromodomain Y like [Source:HGNC Symbol;Acc:HGNC:1811]
HEXA	#N/A	#N/A	0.295813	#N/A	0.294404	#N/A	0.92023	#N/A	#N/A	#N/A	#N/A	#N/A	#N/A	#N/A	0.469727	4	ENSG00000213614	HEXA	protein_coding	hexosaminidase subunit alpha [Source:HGNC Symbol;Acc:HGNC:4878]
P4HA3	#N/A	0.493266	0.294276	1.26336	#N/A	#N/A	#N/A	0.304374	#N/A	#N/A	#N/A	#N/A	#N/A	#N/A	#N/A	4	ENSG00000149380	P4HA3	protein_coding	prolyl 4-hydroxylase subunit alpha 3 [Source:HGNC Symbol;Acc:HGNC:30135]
SLC39A14	#N/A	#N/A	#N/A	1.17577	0.911861	#N/A	#N/A	#N/A	#N/A	#N/A	#N/A	#N/A	#N/A	0.293895	0.806735	4	ENSG00000104635	SLC39A14	protein_coding	solute carrier family 39 member 14 [Source:HGNC Symbol;Acc:HGNC:20858]
SERPINB6	#N/A	#N/A	#N/A	#N/A	#N/A	0.292647	#N/A	#N/A	#N/A	#N/A	#N/A	0.471256	1.12682	0.633128	#N/A	4	ENSG00000124570	SERPINB6	protein_coding	serpin family B member 6 [Source:HGNC Symbol;Acc:HGNC:8950]
LTBP1	1.59357	#N/A	#N/A	2.67998	#N/A	#N/A	#N/A	#N/A	#N/A	#N/A	#N/A	#N/A	#N/A	0.291986	1.2428	4	ENSG00000049323	LTBP1	protein_coding	latent transforming growth factor beta binding protein 1 [Source:HGNC Symbol;Acc:HGNC:6714]
TTLL7	#N/A	1.1801	#N/A	2.52341	#N/A	#N/A	#N/A	0.426677	#N/A	0.291907	#N/A	#N/A	#N/A	#N/A	#N/A	4	ENSG00000137941	TTLL7	protein_coding	tubulin tyrosine ligase like 7 [Source:HGNC Symbol;Acc:HGNC:26242]
RPF1	#N/A	#N/A	#N/A	#N/A	#N/A	#N/A	#N/A	#N/A	#N/A	#N/A	#N/A	0.291388	0.670738	0.377898	0.610181	4	ENSG00000117133	RPF1	protein_coding	ribosome production factor 1 homolog [Source:HGNC Symbol;Acc:HGNC:30350]
NPIPA1#183426	#N/A	0.290812	#N/A	1.25715	#N/A	#N/A	1.54439	#N/A	#N/A	#N/A	#N/A	#N/A	#N/A	#N/A	0.771302	4	ENSG00000183426	NPIPA1	protein_coding	nuclear pore complex interacting protein family member A1 [Source:HGNC Symbol;Acc:HGNC:7909]
ZBTB26	#N/A	0.28984	0.437387	#N/A	0.592043	#N/A	#N/A	#N/A	#N/A	#N/A	#N/A	#N/A	#N/A	#N/A	0.532401	4	ENSG00000171448	ZBTB26	protein_coding	zinc finger and BTB domain containing 26 [Source:HGNC Symbol;Acc:HGNC:23383]
#285329	#N/A	#N/A	0.507414	0.695595	#N/A	#N/A	#N/A	#N/A	#N/A	#N/A	#N/A	0.2878	#N/A	0.403996	#N/A	4	ENSG00000285329		protein_coding	novel protein
KIZ	#N/A	0.394239	0.287477	0.665107	#N/A	#N/A	#N/A	#N/A	#N/A	#N/A	#N/A	#N/A	#N/A	#N/A	0.345433	4	ENSG00000088970	KIZ	protein_coding	kizuna centrosomal protein [Source:HGNC Symbol;Acc:HGNC:15865]
ZNF135	#N/A	#N/A	#N/A	1.10389	#N/A	#N/A	#N/A	#N/A	#N/A	#N/A	#N/A	0.28572	0.343803	0.530299	#N/A	4	ENSG00000176293	ZNF135	protein_coding	zinc finger protein 135 [Source:HGNC Symbol;Acc:HGNC:12919]
N6AMT1	#N/A	0.521762	0.285332	0.873923	#N/A	#N/A	#N/A	#N/A	#N/A	#N/A	#N/A	#N/A	#N/A	#N/A	0.464394	4	ENSG00000156239	N6AMT1	protein_coding	N-6 adenine-specific DNA methyltransferase 1 [Source:HGNC Symbol;Acc:HGNC:16021]
#284188	#N/A	0.802974	1.22848	0.285293	#N/A	#N/A	#N/A	#N/A	#N/A	#N/A	#N/A	#N/A	#N/A	#N/A	0.803384	4	ENSG00000284188		protein_coding	novel protein
SPG21	#N/A	#N/A	#N/A	#N/A	#N/A	0.540633	#N/A	#N/A	#N/A	#N/A	#N/A	0.284281	0.62176	0.52241	#N/A	4	ENSG00000090487	SPG21	protein_coding	SPG21 abhydrolase domain containing, maspardin [Source:HGNC Symbol;Acc:HGNC:20373]
FKBP7	#N/A	#N/A	#N/A	1.9943	#N/A	#N/A	#N/A	#N/A	#N/A	0.331547	#N/A	0.28425	0.585033	#N/A	#N/A	4	ENSG00000079150	FKBP7	protein_coding	FKBP prolyl isomerase 7 [Source:HGNC Symbol;Acc:HGNC:3723]
STK35	#N/A	#N/A	0.28414	0.40333	0.4232	#N/A	#N/A	#N/A	#N/A	#N/A	#N/A	#N/A	#N/A	#N/A	0.381763	4	ENSG00000125834	STK35	protein_coding	serine/threonine kinase 35 [Source:HGNC Symbol;Acc:HGNC:16254]
FIGNL1	#N/A	0.860652	0.283375	#N/A	#N/A	#N/A	#N/A	0.323098	#N/A	#N/A	#N/A	#N/A	#N/A	#N/A	0.918918	4	ENSG00000132436	FIGNL1	protein_coding	fidgetin like 1 [Source:HGNC Symbol;Acc:HGNC:13286]
SLC25A29	#N/A	#N/A	#N/A	#N/A	#N/A	0.420498	#N/A	#N/A	#N/A	#N/A	#N/A	0.403109	0.282714	0.475471	#N/A	4	ENSG00000197119	SLC25A29	protein_coding	solute carrier family 25 member 29 [Source:HGNC Symbol;Acc:HGNC:20116]
#287967	#N/A	0.492698	0.591769	#N/A	0.282224	#N/A	#N/A	#N/A	#N/A	#N/A	#N/A	#N/A	#N/A	#N/A	0.623282	4	ENSG00000287967		lncRNA	novel transcript, antisense to UQCR10
ZNF585B	#N/A	#N/A	#N/A	#N/A	#N/A	0.281512	#N/A	#N/A	#N/A	#N/A	#N/A	0.539425	0.4259	0.588606	#N/A	4	ENSG00000245680	ZNF585B	protein_coding	zinc finger protein 585B [Source:HGNC Symbol;Acc:HGNC:30948]
PNPLA7	#N/A	1.49391	0.281452	1.31826	#N/A	#N/A	#N/A	#N/A	#N/A	#N/A	#N/A	#N/A	#N/A	#N/A	0.483696	4	ENSG00000130653	PNPLA7	protein_coding	patatin like phospholipase domain containing 7 [Source:HGNC Symbol;Acc:HGNC:24768]
LGMN	#N/A	0.89707	#N/A	#N/A	#N/A	#N/A	#N/A	#N/A	#N/A	#N/A	#N/A	0.281427	0.707882	0.39077	#N/A	4	ENSG00000100600	LGMN	protein_coding	legumain [Source:HGNC Symbol;Acc:HGNC:9472]
CTIF#134030	#N/A	#N/A	0.391934	0.55496	0.280679	#N/A	#N/A	#N/A	#N/A	#N/A	#N/A	#N/A	#N/A	#N/A	0.425287	4	ENSG00000134030	CTIF	protein_coding	cap binding complex dependent translation initiation factor [Source:HGNC Symbol;Acc:HGNC:23925]
LINC00381	#N/A	0.508191	1.09029	#N/A	#N/A	#N/A	#N/A	#N/A	#N/A	#N/A	#N/A	#N/A	0.280534	#N/A	0.693564	4	ENSG00000226240	LINC00381	lncRNA	long intergenic non-protein coding RNA 381 [Source:HGNC Symbol;Acc:HGNC:42708]
ERGIC2	#N/A	#N/A	#N/A	#N/A	#N/A	0.280353	#N/A	#N/A	#N/A	#N/A	#N/A	0.302876	0.720725	0.430718	#N/A	4	ENSG00000087502	ERGIC2	protein_coding	ERGIC and golgi 2 [Source:HGNC Symbol;Acc:HGNC:30208]
MZF1-AS1	#N/A	0.48049	0.280125	0.57721	#N/A	#N/A	#N/A	#N/A	#N/A	#N/A	#N/A	#N/A	#N/A	#N/A	0.584127	4	ENSG00000267858	MZF1-AS1	lncRNA	MZF1 antisense RNA 1 [Source:HGNC Symbol;Acc:HGNC:51271]
IDS	#N/A	#N/A	#N/A	#N/A	#N/A	0.27971	#N/A	#N/A	#N/A	#N/A	#N/A	0.479645	0.797612	0.508809	#N/A	4	ENSG00000010404	IDS	protein_coding	iduronate 2-sulfatase [Source:HGNC Symbol;Acc:HGNC:5389]
AKIRIN1	#N/A	0.278472	0.493688	#N/A	0.653507	#N/A	0.742929	#N/A	#N/A	#N/A	#N/A	#N/A	#N/A	#N/A	#N/A	4	ENSG00000174574	AKIRIN1	protein_coding	akirin 1 [Source:HGNC Symbol;Acc:HGNC:25744]
PPIL3	#N/A	0.966174	0.278342	0.637809	#N/A	#N/A	#N/A	#N/A	#N/A	#N/A	#N/A	#N/A	#N/A	#N/A	0.708927	4	ENSG00000240344	PPIL3	protein_coding	peptidylprolyl isomerase like 3 [Source:HGNC Symbol;Acc:HGNC:9262]
ALKBH1	#N/A	#N/A	0.506683	0.389499	0.277154	#N/A	#N/A	#N/A	#N/A	#N/A	#N/A	#N/A	#N/A	#N/A	0.496382	4	ENSG00000100601	ALKBH1	protein_coding	alkB homolog 1, histone H2A dioxygenase [Source:HGNC Symbol;Acc:HGNC:17911]
METTL2A	#N/A	#N/A	0.276549	0.600461	#N/A	#N/A	1.63674	#N/A	#N/A	#N/A	#N/A	#N/A	#N/A	#N/A	0.484994	4	ENSG00000087995	METTL2A	protein_coding	methyltransferase 2A, methylcytidine [Source:HGNC Symbol;Acc:HGNC:25755]
LRP6#070018	#N/A	#N/A	0.2762	2.2295	0.511378	#N/A	#N/A	#N/A	#N/A	#N/A	#N/A	#N/A	#N/A	#N/A	0.499711	4	ENSG00000070018	LRP6	protein_coding	LDL receptor related protein 6 [Source:HGNC Symbol;Acc:HGNC:6698]
CUL1	#N/A	#N/A	0.332965	0.360429	0.478111	#N/A	#N/A	#N/A	#N/A	#N/A	0.276066	#N/A	#N/A	#N/A	#N/A	4	ENSG00000055130	CUL1	protein_coding	cullin 1 [Source:HGNC Symbol;Acc:HGNC:2551]
CUEDC1	#N/A	#N/A	0.47777	0.425542	0.275802	#N/A	#N/A	#N/A	#N/A	#N/A	#N/A	#N/A	#N/A	#N/A	0.404151	4	ENSG00000180891	CUEDC1	protein_coding	CUE domain containing 1 [Source:HGNC Symbol;Acc:HGNC:31350]
CAPRIN1	#N/A	#N/A	0.359198	#N/A	0.275785	#N/A	0.882074	#N/A	#N/A	#N/A	#N/A	#N/A	#N/A	#N/A	0.460838	4	ENSG00000135387	CAPRIN1	protein_coding	cell cycle associated protein 1 [Source:HGNC Symbol;Acc:HGNC:6743]
BBOF1	#N/A	0.419718	#N/A	2.05983	#N/A	#N/A	#N/A	#N/A	#N/A	#N/A	#N/A	#N/A	0.274712	0.492499	#N/A	4	ENSG00000119636	BBOF1	protein_coding	basal body orientation factor 1 [Source:HGNC Symbol;Acc:HGNC:19855]
RNLS	#N/A	1.04881	0.274159	0.905363	1.14871	#N/A	#N/A	#N/A	#N/A	#N/A	#N/A	#N/A	#N/A	#N/A	#N/A	4	ENSG00000184719	RNLS	protein_coding	renalase, FAD dependent amine oxidase [Source:HGNC Symbol;Acc:HGNC:25641]
E2F3	#N/A	#N/A	0.865085	#N/A	0.766223	#N/A	#N/A	#N/A	#N/A	#N/A	#N/A	#N/A	0.273829	#N/A	0.866307	4	ENSG00000112242	E2F3	protein_coding	E2F transcription factor 3 [Source:HGNC Symbol;Acc:HGNC:3115]
FANCM	#N/A	#N/A	0.399681	0.27363	0.397386	#N/A	#N/A	#N/A	#N/A	#N/A	#N/A	#N/A	#N/A	#N/A	0.698251	4	ENSG00000187790	FANCM	protein_coding	FA complementation group M [Source:HGNC Symbol;Acc:HGNC:23168]
TRIM8-DT	#N/A	0.455343	#N/A	0.678301	#N/A	#N/A	#N/A	0.272725	#N/A	#N/A	#N/A	#N/A	#N/A	#N/A	0.619351	4	ENSG00000272933	TRIM8-DT	lncRNA	TRIM8 divergent transcript [Source:HGNC Symbol;Acc:HGNC:55573]
TSC22D2	#N/A	#N/A	#N/A	#N/A	#N/A	0.272645	#N/A	#N/A	#N/A	#N/A	#N/A	0.335413	0.297342	0.321714	#N/A	4	ENSG00000196428	TSC22D2	protein_coding	TSC22 domain family member 2 [Source:HGNC Symbol;Acc:HGNC:29095]
NOL10	#N/A	#N/A	0.270673	0.458515	#N/A	#N/A	0.70565	#N/A	#N/A	#N/A	#N/A	#N/A	#N/A	#N/A	0.382373	4	ENSG00000115761	NOL10	protein_coding	nucleolar protein 10 [Source:HGNC Symbol;Acc:HGNC:25862]
ATP8B1	#N/A	#N/A	#N/A	#N/A	#N/A	0.269994	#N/A	#N/A	#N/A	#N/A	#N/A	0.453375	0.594635	0.791495	#N/A	4	ENSG00000081923	ATP8B1	protein_coding	ATPase phospholipid transporting 8B1 [Source:HGNC Symbol;Acc:HGNC:3706]
IQCJ-SCHIP1	#N/A	#N/A	#N/A	1.45409	#N/A	#N/A	#N/A	0.309241	#N/A	#N/A	#N/A	#N/A	0.269793	0.392072	#N/A	4	ENSG00000283154	IQCJ-SCHIP1	protein_coding	IQCJ-SCHIP1 readthrough [Source:HGNC Symbol;Acc:HGNC:38842]
ADAM10	#N/A	#N/A	#N/A	#N/A	#N/A	0.283514	#N/A	#N/A	#N/A	#N/A	#N/A	0.269437	0.319009	0.302363	#N/A	4	ENSG00000137845	ADAM10	protein_coding	ADAM metallopeptidase domain 10 [Source:HGNC Symbol;Acc:HGNC:188]
LINC01089	#N/A	0.42341	#N/A	#N/A	0.760758	#N/A	#N/A	0.269399	#N/A	#N/A	0.932229	#N/A	#N/A	#N/A	#N/A	4	ENSG00000212694	LINC01089	lncRNA	long intergenic non-protein coding RNA 1089 [Source:HGNC Symbol;Acc:HGNC:27886]
MTRR	#N/A	0.854066	0.268822	#N/A	0.439037	#N/A	#N/A	#N/A	#N/A	#N/A	#N/A	#N/A	#N/A	#N/A	0.698963	4	ENSG00000124275	MTRR	protein_coding	5-methyltetrahydrofolate-homocysteine methyltransferase reductase [Source:HGNC Symbol;Acc:HGNC:7473]
PYGO2	#N/A	0.540012	0.417107	#N/A	#N/A	#N/A	#N/A	0.268511	#N/A	#N/A	#N/A	#N/A	#N/A	#N/A	0.823324	4	ENSG00000163348	PYGO2	protein_coding	pygopus family PHD finger 2 [Source:HGNC Symbol;Acc:HGNC:30257]
LAS1L	#N/A	0.268182	0.300245	0.445591	#N/A	#N/A	#N/A	#N/A	#N/A	#N/A	#N/A	#N/A	#N/A	#N/A	0.33345	4	ENSG00000001497	LAS1L	protein_coding	LAS1 like ribosome biogenesis factor [Source:HGNC Symbol;Acc:HGNC:25726]
FKBP2	#N/A	0.925533	0.496569	#N/A	#N/A	#N/A	1.37475	0.267918	#N/A	#N/A	#N/A	#N/A	#N/A	#N/A	#N/A	4	ENSG00000173486	FKBP2	protein_coding	FKBP prolyl isomerase 2 [Source:HGNC Symbol;Acc:HGNC:3718]
BGLAP	#N/A	0.741872	1.22703	1.11743	#N/A	#N/A	#N/A	0.267146	#N/A	#N/A	#N/A	#N/A	#N/A	#N/A	#N/A	4	ENSG00000242252	BGLAP	protein_coding	bone gamma-carboxyglutamate protein [Source:HGNC Symbol;Acc:HGNC:1043]
STXBP1	#N/A	#N/A	#N/A	0.551962	#N/A	#N/A	#N/A	#N/A	#N/A	#N/A	#N/A	0.267042	0.27247	0.358232	#N/A	4	ENSG00000136854	STXBP1	protein_coding	syntaxin binding protein 1 [Source:HGNC Symbol;Acc:HGNC:11444]
STON2	2.15743	1.34944	#N/A	#N/A	#N/A	0.266916	#N/A	#N/A	#N/A	#N/A	#N/A	#N/A	#N/A	#N/A	2.17704	4	ENSG00000140022	STON2	protein_coding	stonin 2 [Source:HGNC Symbol;Acc:HGNC:30652]
NAF1	#N/A	0.710819	0.340979	0.668557	0.266742	#N/A	#N/A	#N/A	#N/A	#N/A	#N/A	#N/A	#N/A	#N/A	#N/A	4	ENSG00000145414	NAF1	protein_coding	nuclear assembly factor 1 ribonucleoprotein [Source:HGNC Symbol;Acc:HGNC:25126]
L3MBTL2	#N/A	#N/A	0.435377	#N/A	0.548344	#N/A	1.2307	#N/A	#N/A	#N/A	#N/A	#N/A	#N/A	#N/A	0.26639	4	ENSG00000100395	L3MBTL2	protein_coding	L3MBTL histone methyl-lysine binding protein 2 [Source:HGNC Symbol;Acc:HGNC:18594]
STARD13-AS	#N/A	#N/A	#N/A	#N/A	#N/A	0.266387	#N/A	#N/A	#N/A	#N/A	#N/A	0.493612	0.512034	0.366709	#N/A	4	ENSG00000236581	STARD13-AS	lncRNA	STARD13 antisense RNA [Source:HGNC Symbol;Acc:HGNC:40873]
PRORP	#N/A	0.264647	0.545095	#N/A	0.608435	#N/A	#N/A	#N/A	#N/A	#N/A	#N/A	#N/A	#N/A	#N/A	0.588835	4	ENSG00000100890	PRORP	protein_coding	protein only RNase P catalytic subunit [Source:HGNC Symbol;Acc:HGNC:19958]
EIF4A2	#N/A	0.970212	#N/A	#N/A	#N/A	0.264356	#N/A	#N/A	#N/A	#N/A	#N/A	0.303476	#N/A	#N/A	0.813049	4	ENSG00000156976	EIF4A2	protein_coding	eukaryotic translation initiation factor 4A2 [Source:HGNC Symbol;Acc:HGNC:3284]
MTIF3	#N/A	#N/A	#N/A	#N/A	#N/A	0.327724	#N/A	#N/A	#N/A	#N/A	#N/A	0.263516	0.731852	0.358916	#N/A	4	ENSG00000122033	MTIF3	protein_coding	mitochondrial translational initiation factor 3 [Source:HGNC Symbol;Acc:HGNC:29788]
RNF13	#N/A	0.263397	0.285078	#N/A	0.493941	#N/A	#N/A	#N/A	#N/A	#N/A	#N/A	#N/A	#N/A	#N/A	0.666493	4	ENSG00000082996	RNF13	protein_coding	ring finger protein 13 [Source:HGNC Symbol;Acc:HGNC:10057]
NLRC3	#N/A	#N/A	2.09601	#N/A	0.6327	#N/A	#N/A	#N/A	#N/A	#N/A	#N/A	0.262345	#N/A	#N/A	1.03677	4	ENSG00000167984	NLRC3	protein_coding	NLR family CARD domain containing 3 [Source:HGNC Symbol;Acc:HGNC:29889]
ZNF460	#N/A	#N/A	0.477257	0.511991	0.812816	#N/A	#N/A	#N/A	#N/A	#N/A	#N/A	0.261822	#N/A	#N/A	#N/A	4	ENSG00000197714	ZNF460	protein_coding	zinc finger protein 460 [Source:HGNC Symbol;Acc:HGNC:21628]
#262766	#N/A	0.632162	0.523079	#N/A	0.26104	#N/A	#N/A	#N/A	#N/A	#N/A	#N/A	#N/A	#N/A	#N/A	0.677244	4	ENSG00000262766		lncRNA	novel transcript
MANBA	#N/A	#N/A	#N/A	#N/A	#N/A	#N/A	#N/A	#N/A	#N/A	#N/A	#N/A	0.26018	0.380995	0.579358	0.512196	4	ENSG00000109323	MANBA	protein_coding	mannosidase beta [Source:HGNC Symbol;Acc:HGNC:6831]
SGSM3	#N/A	0.259217	0.339572	#N/A	0.291599	#N/A	#N/A	#N/A	#N/A	#N/A	#N/A	#N/A	#N/A	#N/A	0.306167	4	ENSG00000100359	SGSM3	protein_coding	small G protein signaling modulator 3 [Source:HGNC Symbol;Acc:HGNC:25228]
ASAP3#088280	#N/A	0.258877	#N/A	2.346	1.48855	#N/A	#N/A	#N/A	#N/A	#N/A	#N/A	#N/A	#N/A	#N/A	1.45119	4	ENSG00000088280	ASAP3	protein_coding	ArfGAP with SH3 domain, ankyrin repeat and PH domain 3 [Source:HGNC Symbol;Acc:HGNC:14987]
#274184	#N/A	#N/A	0.499188	0.817718	#N/A	#N/A	#N/A	0.258746	#N/A	#N/A	#N/A	#N/A	#N/A	#N/A	0.579772	4	ENSG00000274184		lncRNA	novel transcript, antisense to ZSCAN30
#259986	1.31547	#N/A	#N/A	0.818747	0.571888	#N/A	#N/A	0.258719	#N/A	#N/A	#N/A	#N/A	#N/A	#N/A	#N/A	4	ENSG00000259986		lncRNA	novel transcript, antisense to HDGFRP3
#261198	#N/A	0.909505	0.725878	0.258049	#N/A	#N/A	#N/A	#N/A	#N/A	#N/A	#N/A	#N/A	#N/A	#N/A	0.57968	4	ENSG00000261198		lncRNA	novel transcript, antisense to RBFOX1
ATG9A	#N/A	#N/A	2.52172	#N/A	1.5999	#N/A	#N/A	0.25758	#N/A	#N/A	#N/A	#N/A	#N/A	#N/A	2.19679	4	ENSG00000198925	ATG9A	protein_coding	autophagy related 9A [Source:HGNC Symbol;Acc:HGNC:22408]
ZBTB38	#N/A	#N/A	#N/A	#N/A	#N/A	0.257296	#N/A	#N/A	#N/A	#N/A	#N/A	0.416327	0.677463	0.576225	#N/A	4	ENSG00000177311	ZBTB38	protein_coding	zinc finger and BTB domain containing 38 [Source:HGNC Symbol;Acc:HGNC:26636]
C2orf68	#N/A	0.374304	0.343318	#N/A	#N/A	#N/A	#N/A	0.256841	#N/A	#N/A	#N/A	#N/A	#N/A	#N/A	0.372614	4	ENSG00000168887	C2orf68	protein_coding	chromosome 2 open reading frame 68 [Source:HGNC Symbol;Acc:HGNC:34353]
GGA2	#N/A	#N/A	0.330708	#N/A	0.255562	#N/A	0.815442	#N/A	#N/A	#N/A	#N/A	#N/A	#N/A	#N/A	0.944032	4	ENSG00000103365	GGA2	protein_coding	golgi associated, gamma adaptin ear containing, ARF binding protein 2 [Source:HGNC Symbol;Acc:HGNC:16064]
#257279	#N/A	0.500359	#N/A	#N/A	#N/A	#N/A	#N/A	#N/A	#N/A	#N/A	#N/A	0.255157	0.483257	0.717559	#N/A	4	ENSG00000257279		lncRNA	novel transcript
#246250	#N/A	#N/A	0.452446	0.868731	0.529862	#N/A	#N/A	#N/A	#N/A	#N/A	#N/A	0.254643	#N/A	#N/A	#N/A	4	ENSG00000246250		lncRNA	novel transcript
TECPR2	#N/A	#N/A	0.254369	0.569051	0.366685	#N/A	#N/A	#N/A	#N/A	#N/A	#N/A	#N/A	#N/A	#N/A	0.388866	4	ENSG00000196663	TECPR2	protein_coding	tectonin beta-propeller repeat containing 2 [Source:HGNC Symbol;Acc:HGNC:19957]
DCTN5	#N/A	#N/A	0.309236	0.542719	#N/A	#N/A	0.981333	#N/A	#N/A	#N/A	#N/A	#N/A	#N/A	#N/A	0.254304	4	ENSG00000166847	DCTN5	protein_coding	dynactin subunit 5 [Source:HGNC Symbol;Acc:HGNC:24594]
SMARCD2	#N/A	0.895189	#N/A	0.609099	#N/A	#N/A	#N/A	0.253954	#N/A	#N/A	#N/A	#N/A	#N/A	#N/A	0.881149	4	ENSG00000108604	SMARCD2	protein_coding	SWI/SNF related, matrix associated, actin dependent regulator of chromatin, subfamily d, member 2 [Source:HGNC Symbol;Acc:HGNC:11107]
TTC14	#N/A	#N/A	#N/A	#N/A	#N/A	0.253949	#N/A	#N/A	#N/A	#N/A	#N/A	0.31442	0.446093	0.512203	#N/A	4	ENSG00000163728	TTC14	protein_coding	tetratricopeptide repeat domain 14 [Source:HGNC Symbol;Acc:HGNC:24697]
C19orf12	#N/A	1.05198	#N/A	0.644193	0.253749	#N/A	#N/A	#N/A	#N/A	#N/A	#N/A	#N/A	#N/A	#N/A	1.40402	4	ENSG00000131943	C19orf12	protein_coding	chromosome 19 open reading frame 12 [Source:HGNC Symbol;Acc:HGNC:25443]
PYDC1	#N/A	#N/A	1.42367	0.253722	0.495823	#N/A	#N/A	#N/A	#N/A	#N/A	#N/A	#N/A	#N/A	#N/A	0.860496	4	ENSG00000169900	PYDC1	protein_coding	pyrin domain containing 1 [Source:HGNC Symbol;Acc:HGNC:30261]
HIPK1	#N/A	#N/A	0.372852	#N/A	#N/A	#N/A	#N/A	0.252316	#N/A	0.2623	#N/A	#N/A	#N/A	#N/A	0.405287	4	ENSG00000163349	HIPK1	protein_coding	homeodomain interacting protein kinase 1 [Source:HGNC Symbol;Acc:HGNC:19006]
CHCHD6	#N/A	0.252122	0.396623	0.59094	0.486383	#N/A	#N/A	#N/A	#N/A	#N/A	#N/A	#N/A	#N/A	#N/A	#N/A	4	ENSG00000159685	CHCHD6	protein_coding	coiled-coil-helix-coiled-coil-helix domain containing 6 [Source:HGNC Symbol;Acc:HGNC:28184]
SNX24	#N/A	0.254021	0.25169	#N/A	0.567511	#N/A	#N/A	#N/A	#N/A	#N/A	#N/A	#N/A	#N/A	#N/A	0.712927	4	ENSG00000064652	SNX24	protein_coding	sorting nexin 24 [Source:HGNC Symbol;Acc:HGNC:21533]
ABHD8	#N/A	0.942611	0.251416	0.620695	#N/A	#N/A	#N/A	#N/A	#N/A	#N/A	#N/A	#N/A	#N/A	#N/A	0.423195	4	ENSG00000127220	ABHD8	protein_coding	abhydrolase domain containing 8 [Source:HGNC Symbol;Acc:HGNC:23759]
CEP170#143702	#N/A	0.345531	#N/A	#N/A	0.551254	#N/A	#N/A	#N/A	#N/A	#N/A	#N/A	#N/A	#N/A	0.251174	0.754786	4	ENSG00000143702	CEP170	protein_coding	centrosomal protein 170 [Source:HGNC Symbol;Acc:HGNC:28920]
#254303	#N/A	#N/A	#N/A	1.58716	1.69752	#N/A	#N/A	0.250893	#N/A	#N/A	#N/A	#N/A	#N/A	#N/A	1.79719	4	ENSG00000254303		lncRNA	novel transcript
SMS	#N/A	#N/A	#N/A	#N/A	#N/A	0.356391	#N/A	#N/A	#N/A	#N/A	#N/A	0.250872	0.397098	0.371309	#N/A	4	ENSG00000102172	SMS	protein_coding	spermine synthase [Source:HGNC Symbol;Acc:HGNC:11123]
PTDSS2#174915	#N/A	#N/A	0.252251	0.597564	#N/A	#N/A	1.68227	#N/A	#N/A	#N/A	#N/A	#N/A	#N/A	#N/A	0.250785	4	ENSG00000174915	PTDSS2	protein_coding	phosphatidylserine synthase 2 [Source:HGNC Symbol;Acc:HGNC:15463]
OAT	#N/A	1.92658	#N/A	2.4059	0.250726	#N/A	#N/A	#N/A	#N/A	#N/A	#N/A	#N/A	#N/A	#N/A	1.38291	4	ENSG00000065154	OAT	protein_coding	ornithine aminotransferase [Source:HGNC Symbol;Acc:HGNC:8091]
BMS1	#N/A	0.250027	0.389823	0.449288	#N/A	#N/A	#N/A	#N/A	#N/A	#N/A	#N/A	#N/A	#N/A	#N/A	0.324091	4	ENSG00000165733	BMS1	protein_coding	BMS1 ribosome biogenesis factor [Source:HGNC Symbol;Acc:HGNC:23505]
ECD	#N/A	#N/A	0.303858	0.497555	0.248826	#N/A	#N/A	#N/A	#N/A	#N/A	#N/A	#N/A	#N/A	#N/A	0.285792	4	ENSG00000122882	ECD	protein_coding	ecdysoneless cell cycle regulator [Source:HGNC Symbol;Acc:HGNC:17029]
CHFR	#N/A	#N/A	#N/A	#N/A	#N/A	#N/A	0.902497	#N/A	#N/A	#N/A	#N/A	0.379774	0.24767	0.504346	#N/A	4	ENSG00000072609	CHFR	protein_coding	checkpoint with forkhead and ring finger domains [Source:HGNC Symbol;Acc:HGNC:20455]
DIAPH2	#N/A	0.246938	0.52231	0.68439	0.700292	#N/A	#N/A	#N/A	#N/A	#N/A	#N/A	#N/A	#N/A	#N/A	#N/A	4	ENSG00000147202	DIAPH2	protein_coding	diaphanous related formin 2 [Source:HGNC Symbol;Acc:HGNC:2877]
STYX	#N/A	#N/A	0.442466	#N/A	0.460141	#N/A	#N/A	#N/A	#N/A	#N/A	#N/A	#N/A	#N/A	0.246756	0.580115	4	ENSG00000198252	STYX	protein_coding	serine/threonine/tyrosine interacting protein [Source:HGNC Symbol;Acc:HGNC:11447]
LINC02918	2.29333	0.529271	#N/A	#N/A	#N/A	#N/A	#N/A	#N/A	#N/A	#N/A	#N/A	0.246571	#N/A	#N/A	0.623138	4	ENSG00000237950	LINC02918	lncRNA	long intergenic non-protein coding RNA 2918 [Source:HGNC Symbol;Acc:HGNC:55649]
HDAC3	#N/A	0.445816	#N/A	0.245596	#N/A	#N/A	0.815289	#N/A	#N/A	#N/A	#N/A	#N/A	#N/A	#N/A	0.291214	4	ENSG00000171720	HDAC3	protein_coding	histone deacetylase 3 [Source:HGNC Symbol;Acc:HGNC:4854]
RFFL	#N/A	#N/A	#N/A	#N/A	#N/A	0.334729	#N/A	#N/A	#N/A	#N/A	#N/A	0.397375	0.305206	0.244925	#N/A	4	ENSG00000092871	RFFL	protein_coding	ring finger and FYVE like domain containing E3 ubiquitin protein ligase [Source:HGNC Symbol;Acc:HGNC:24821]
ZSWIM5	#N/A	0.708985	0.244369	1.51904	0.519735	#N/A	#N/A	#N/A	#N/A	#N/A	#N/A	#N/A	#N/A	#N/A	#N/A	4	ENSG00000162415	ZSWIM5	protein_coding	zinc finger SWIM-type containing 5 [Source:HGNC Symbol;Acc:HGNC:29299]
PDE6D	1.06563	#N/A	0.244009	#N/A	#N/A	#N/A	#N/A	#N/A	#N/A	#N/A	#N/A	0.267527	#N/A	0.278704	#N/A	4	ENSG00000156973	PDE6D	protein_coding	phosphodiesterase 6D [Source:HGNC Symbol;Acc:HGNC:8788]
PIGK	0.911976	#N/A	#N/A	0.355236	0.315789	#N/A	#N/A	#N/A	#N/A	#N/A	#N/A	#N/A	#N/A	#N/A	0.243835	4	ENSG00000142892	PIGK	protein_coding	phosphatidylinositol glycan anchor biosynthesis class K [Source:HGNC Symbol;Acc:HGNC:8965]
ZBTB41	#N/A	0.30577	#N/A	#N/A	#N/A	#N/A	#N/A	#N/A	#N/A	#N/A	#N/A	0.243787	0.427217	0.29002	#N/A	4	ENSG00000177888	ZBTB41	protein_coding	zinc finger and BTB domain containing 41 [Source:HGNC Symbol;Acc:HGNC:24819]
LINC02883	#N/A	#N/A	1.39454	0.243652	0.458628	#N/A	#N/A	#N/A	#N/A	#N/A	#N/A	#N/A	#N/A	#N/A	1.04684	4	ENSG00000259416	LINC02883	lncRNA	long intergenic non-protein coding RNA 2883 [Source:HGNC Symbol;Acc:HGNC:54806]
PRKACB	#N/A	1.63403	#N/A	#N/A	#N/A	#N/A	#N/A	#N/A	#N/A	#N/A	#N/A	0.243173	0.287761	0.281501	#N/A	4	ENSG00000142875	PRKACB	protein_coding	protein kinase cAMP-activated catalytic subunit beta [Source:HGNC Symbol;Acc:HGNC:9381]
ATP1A1-AS1	#N/A	0.281349	#N/A	0.416587	#N/A	#N/A	#N/A	#N/A	#N/A	#N/A	#N/A	0.24315	#N/A	0.39325	#N/A	4	ENSG00000203865	ATP1A1-AS1	lncRNA	ATP1A1 antisense RNA 1 [Source:HGNC Symbol;Acc:HGNC:28262]
LRRC75A	#N/A	#N/A	#N/A	1.2337	#N/A	0.31269	#N/A	#N/A	#N/A	#N/A	#N/A	0.242215	#N/A	#N/A	0.734316	4	ENSG00000181350	LRRC75A	protein_coding	leucine rich repeat containing 75A [Source:HGNC Symbol;Acc:HGNC:32403]
TRIM44	#N/A	#N/A	0.54679	0.240859	0.600735	#N/A	0.638596	#N/A	#N/A	#N/A	#N/A	#N/A	#N/A	#N/A	#N/A	4	ENSG00000166326	TRIM44	protein_coding	tripartite motif containing 44 [Source:HGNC Symbol;Acc:HGNC:19016]
ZKSCAN8	#N/A	#N/A	0.318742	0.599089	0.280966	#N/A	#N/A	#N/A	#N/A	#N/A	#N/A	#N/A	#N/A	#N/A	0.240354	4	ENSG00000198315	ZKSCAN8	protein_coding	zinc finger with KRAB and SCAN domains 8 [Source:HGNC Symbol;Acc:HGNC:12983]
NME6	#N/A	#N/A	0.523696	#N/A	#N/A	#N/A	#N/A	#N/A	#N/A	#N/A	0.796634	0.239151	#N/A	0.487763	#N/A	4	ENSG00000172113	NME6	protein_coding	NME/NM23 nucleoside diphosphate kinase 6 [Source:HGNC Symbol;Acc:HGNC:20567]
ELF1	#N/A	#N/A	#N/A	#N/A	0.41377	#N/A	#N/A	#N/A	#N/A	#N/A	#N/A	0.240985	0.239	#N/A	0.46689	4	ENSG00000120690	ELF1	protein_coding	E74 like ETS transcription factor 1 [Source:HGNC Symbol;Acc:HGNC:3316]
CRYL1	#N/A	#N/A	#N/A	#N/A	#N/A	#N/A	#N/A	#N/A	#N/A	#N/A	#N/A	0.272097	0.295052	0.238983	0.260512	4	ENSG00000165475	CRYL1	protein_coding	crystallin lambda 1 [Source:HGNC Symbol;Acc:HGNC:18246]
CACUL1	#N/A	0.238711	0.525584	#N/A	#N/A	#N/A	0.693032	#N/A	#N/A	#N/A	#N/A	#N/A	#N/A	#N/A	0.770515	4	ENSG00000151893	CACUL1	protein_coding	CDK2 associated cullin domain 1 [Source:HGNC Symbol;Acc:HGNC:23727]
GTF3C3	#N/A	#N/A	0.238783	0.606578	0.237295	#N/A	#N/A	#N/A	#N/A	#N/A	#N/A	#N/A	#N/A	#N/A	0.314199	4	ENSG00000119041	GTF3C3	protein_coding	general transcription factor IIIC subunit 3 [Source:HGNC Symbol;Acc:HGNC:4666]
SNRK	#N/A	#N/A	0.236751	#N/A	#N/A	#N/A	#N/A	#N/A	#N/A	#N/A	#N/A	0.262309	0.35934	0.364304	#N/A	4	ENSG00000163788	SNRK	protein_coding	SNF related kinase [Source:HGNC Symbol;Acc:HGNC:30598]
EXD2	#N/A	0.47046	0.236381	0.987135	#N/A	#N/A	#N/A	#N/A	#N/A	#N/A	#N/A	#N/A	#N/A	#N/A	0.277024	4	ENSG00000081177	EXD2	protein_coding	exonuclease 3'-5' domain containing 2 [Source:HGNC Symbol;Acc:HGNC:20217]
PCYT2	#N/A	#N/A	0.556386	#N/A	#N/A	#N/A	#N/A	#N/A	#N/A	#N/A	#N/A	0.502153	0.370352	0.236075	#N/A	4	ENSG00000185813	PCYT2	protein_coding	phosphate cytidylyltransferase 2, ethanolamine [Source:HGNC Symbol;Acc:HGNC:8756]
NSUN4	#N/A	#N/A	0.235568	#N/A	0.555638	#N/A	0.785832	#N/A	#N/A	#N/A	#N/A	#N/A	#N/A	#N/A	0.466327	4	ENSG00000117481	NSUN4	protein_coding	NOP2/Sun RNA methyltransferase 4 [Source:HGNC Symbol;Acc:HGNC:31802]
TP53BP1	#N/A	#N/A	#N/A	#N/A	#N/A	0.235147	#N/A	#N/A	#N/A	#N/A	#N/A	0.425588	0.449426	0.489947	#N/A	4	ENSG00000067369	TP53BP1	protein_coding	tumor protein p53 binding protein 1 [Source:HGNC Symbol;Acc:HGNC:11999]
PIWIL2-DT	#N/A	0.534877	#N/A	1.19341	#N/A	#N/A	#N/A	0.234509	#N/A	#N/A	#N/A	#N/A	#N/A	#N/A	1.08217	4	ENSG00000254064	PIWIL2-DT	lncRNA	PIWIL2 divergent transcript [Source:HGNC Symbol;Acc:HGNC:55522]
MTMR1	0.695678	0.438892	0.234301	#N/A	#N/A	#N/A	#N/A	#N/A	#N/A	#N/A	#N/A	#N/A	#N/A	#N/A	0.720391	4	ENSG00000063601	MTMR1	protein_coding	myotubularin related protein 1 [Source:HGNC Symbol;Acc:HGNC:7449]
#281021	#N/A	#N/A	0.330225	0.653047	#N/A	#N/A	#N/A	0.234042	#N/A	#N/A	1.07731	#N/A	#N/A	#N/A	#N/A	4	ENSG00000281021		lncRNA	novel transcript
ZNF561	#N/A	0.294328	#N/A	#N/A	#N/A	#N/A	#N/A	#N/A	#N/A	#N/A	#N/A	0.371014	0.233954	0.426532	#N/A	4	ENSG00000171469	ZNF561	protein_coding	zinc finger protein 561 [Source:HGNC Symbol;Acc:HGNC:28684]
PRDM2	#N/A	0.262357	0.509779	#N/A	0.233794	#N/A	#N/A	#N/A	#N/A	#N/A	#N/A	#N/A	#N/A	#N/A	0.580892	4	ENSG00000116731	PRDM2	protein_coding	PR/SET domain 2 [Source:HGNC Symbol;Acc:HGNC:9347]
TIA1	#N/A	#N/A	#N/A	0.311385	#N/A	#N/A	1.14921	0.233046	#N/A	#N/A	0.437509	#N/A	#N/A	#N/A	#N/A	4	ENSG00000116001	TIA1	protein_coding	TIA1 cytotoxic granule associated RNA binding protein [Source:HGNC Symbol;Acc:HGNC:11802]
STAU1	#N/A	#N/A	0.323247	#N/A	0.509547	#N/A	0.985639	#N/A	#N/A	#N/A	#N/A	#N/A	#N/A	#N/A	0.232202	4	ENSG00000124214	STAU1	protein_coding	staufen double-stranded RNA binding protein 1 [Source:HGNC Symbol;Acc:HGNC:11370]
INO80D#114933	#N/A	#N/A	0.360145	0.538458	0.41908	#N/A	#N/A	#N/A	#N/A	#N/A	#N/A	#N/A	#N/A	#N/A	0.232159	4	ENSG00000114933	INO80D	protein_coding	INO80 complex subunit D [Source:HGNC Symbol;Acc:HGNC:25997]
VPS13C	#N/A	#N/A	#N/A	#N/A	#N/A	0.231222	#N/A	#N/A	#N/A	#N/A	#N/A	0.2571	0.349716	0.24913	#N/A	4	ENSG00000129003	VPS13C	protein_coding	vacuolar protein sorting 13 homolog C [Source:HGNC Symbol;Acc:HGNC:23594]
MYO9A	0.519049	#N/A	#N/A	1.05679	0.23116	#N/A	#N/A	#N/A	#N/A	#N/A	#N/A	#N/A	#N/A	#N/A	0.261382	4	ENSG00000066933	MYO9A	protein_coding	myosin IXA [Source:HGNC Symbol;Acc:HGNC:7608]
ATAD2	#N/A	0.586158	#N/A	#N/A	#N/A	#N/A	#N/A	#N/A	#N/A	#N/A	#N/A	0.230725	0.292888	0.240654	#N/A	4	ENSG00000156802	ATAD2	protein_coding	ATPase family AAA domain containing 2 [Source:HGNC Symbol;Acc:HGNC:30123]
MAP4K4	#N/A	#N/A	#N/A	#N/A	#N/A	0.254826	#N/A	#N/A	#N/A	#N/A	#N/A	0.230369	0.362791	0.265526	#N/A	4	ENSG00000071054	MAP4K4	protein_coding	mitogen-activated protein kinase kinase kinase kinase 4 [Source:HGNC Symbol;Acc:HGNC:6866]
CRADD	#N/A	0.230315	0.746317	0.95195	#N/A	#N/A	#N/A	#N/A	#N/A	#N/A	#N/A	#N/A	#N/A	#N/A	0.659184	4	ENSG00000169372	CRADD	protein_coding	CASP2 and RIPK1 domain containing adaptor with death domain [Source:HGNC Symbol;Acc:HGNC:2340]
LMNA	#N/A	#N/A	#N/A	#N/A	#N/A	0.230169	#N/A	#N/A	#N/A	#N/A	#N/A	0.268875	0.55981	0.457466	#N/A	4	ENSG00000160789	LMNA	protein_coding	lamin A/C [Source:HGNC Symbol;Acc:HGNC:6636]
GPR137C	#N/A	#N/A	#N/A	0.91239	#N/A	0.358834	#N/A	#N/A	#N/A	#N/A	#N/A	0.230149	#N/A	#N/A	2.07018	4	ENSG00000180998	GPR137C	protein_coding	G protein-coupled receptor 137C [Source:HGNC Symbol;Acc:HGNC:25445]
H2AC15	#N/A	0.969382	2.61183	#N/A	#N/A	#N/A	#N/A	0.229819	#N/A	#N/A	#N/A	#N/A	#N/A	#N/A	2.57005	4	ENSG00000275221	H2AC15	protein_coding	H2A clustered histone 15 [Source:HGNC Symbol;Acc:HGNC:4726]
DMPK	#N/A	0.42842	0.617959	1.44279	#N/A	#N/A	#N/A	#N/A	#N/A	#N/A	#N/A	0.229356	#N/A	#N/A	#N/A	4	ENSG00000104936	DMPK	protein_coding	DM1 protein kinase [Source:HGNC Symbol;Acc:HGNC:2933]
ACAP3	#N/A	0.311291	#N/A	0.609274	#N/A	#N/A	0.958077	0.229056	#N/A	#N/A	#N/A	#N/A	#N/A	#N/A	#N/A	4	ENSG00000131584	ACAP3	protein_coding	ArfGAP with coiled-coil, ankyrin repeat and PH domains 3 [Source:HGNC Symbol;Acc:HGNC:16754]
MAGI2-AS3	#N/A	#N/A	#N/A	1.3646	#N/A	#N/A	#N/A	#N/A	#N/A	#N/A	#N/A	0.228922	0.690228	0.472853	#N/A	4	ENSG00000234456	MAGI2-AS3	lncRNA	MAGI2 antisense RNA 3 [Source:HGNC Symbol;Acc:HGNC:40862]
BBS5	#N/A	1.19061	#N/A	2.36648	#N/A	#N/A	#N/A	#N/A	#N/A	#N/A	#N/A	#N/A	#N/A	0.228883	0.671679	4	ENSG00000163093	BBS5	protein_coding	Bardet-Biedl syndrome 5 [Source:HGNC Symbol;Acc:HGNC:970]
BHLHE40-AS1	#N/A	#N/A	#N/A	0.92253	1.04201	#N/A	#N/A	0.228459	#N/A	#N/A	#N/A	#N/A	#N/A	#N/A	1.3813	4	ENSG00000235831	BHLHE40-AS1	lncRNA	BHLHE40 antisense RNA 1 [Source:HGNC Symbol;Acc:HGNC:44471]
SEMA4G	#N/A	0.543363	0.406292	0.94614	#N/A	#N/A	#N/A	0.228131	#N/A	#N/A	#N/A	#N/A	#N/A	#N/A	#N/A	4	ENSG00000095539	SEMA4G	protein_coding	semaphorin 4G [Source:HGNC Symbol;Acc:HGNC:10735]
HSD17B12	#N/A	#N/A	#N/A	#N/A	#N/A	0.470613	#N/A	#N/A	#N/A	0.228104	#N/A	0.49787	1.28835	#N/A	#N/A	4	ENSG00000149084	HSD17B12	protein_coding	hydroxysteroid 17-beta dehydrogenase 12 [Source:HGNC Symbol;Acc:HGNC:18646]
IP6K2	#N/A	#N/A	0.227668	0.436155	0.282421	#N/A	#N/A	#N/A	#N/A	#N/A	#N/A	#N/A	#N/A	#N/A	0.54788	4	ENSG00000068745	IP6K2	protein_coding	inositol hexakisphosphate kinase 2 [Source:HGNC Symbol;Acc:HGNC:17313]
NCOA6	#N/A	#N/A	0.379286	0.444475	0.569547	#N/A	#N/A	#N/A	#N/A	#N/A	#N/A	#N/A	#N/A	#N/A	0.22713	4	ENSG00000198646	NCOA6	protein_coding	nuclear receptor coactivator 6 [Source:HGNC Symbol;Acc:HGNC:15936]
SRCAP	#N/A	#N/A	0.226918	#N/A	0.352569	#N/A	1.3741	#N/A	#N/A	#N/A	#N/A	#N/A	#N/A	#N/A	0.257897	4	ENSG00000080603	SRCAP	protein_coding	Snf2 related CREBBP activator protein [Source:HGNC Symbol;Acc:HGNC:16974]
GCN1	#N/A	0.392434	0.223924	0.260019	#N/A	#N/A	#N/A	#N/A	#N/A	#N/A	#N/A	#N/A	#N/A	#N/A	0.322202	4	ENSG00000089154	GCN1	protein_coding	GCN1 activator of EIF2AK4 [Source:HGNC Symbol;Acc:HGNC:4199]
NUP98	#N/A	#N/A	0.245996	#N/A	0.360542	#N/A	0.589411	#N/A	#N/A	#N/A	#N/A	#N/A	#N/A	#N/A	0.223855	4	ENSG00000110713	NUP98	protein_coding	nucleoporin 98 and 96 precursor [Source:HGNC Symbol;Acc:HGNC:8068]
CCDC125#183323	#N/A	0.546178	#N/A	#N/A	0.637202	#N/A	#N/A	#N/A	#N/A	#N/A	#N/A	#N/A	#N/A	0.223753	0.984671	4	ENSG00000183323	CCDC125	protein_coding	coiled-coil domain containing 125 [Source:HGNC Symbol;Acc:HGNC:28924]
RNF180	#N/A	#N/A	#N/A	2.64485	#N/A	0.268228	#N/A	#N/A	#N/A	#N/A	#N/A	#N/A	0.252183	0.223709	#N/A	4	ENSG00000164197	RNF180	protein_coding	ring finger protein 180 [Source:HGNC Symbol;Acc:HGNC:27752]
GMEB2	#N/A	#N/A	0.33495	#N/A	0.367372	#N/A	#N/A	0.373545	#N/A	#N/A	#N/A	0.223372	#N/A	#N/A	#N/A	4	ENSG00000101216	GMEB2	protein_coding	glucocorticoid modulatory element binding protein 2 [Source:HGNC Symbol;Acc:HGNC:4371]
TTC38	#N/A	#N/A	0.319934	#N/A	#N/A	#N/A	0.980202	#N/A	#N/A	#N/A	#N/A	#N/A	#N/A	0.222298	0.393139	4	ENSG00000075234	TTC38	protein_coding	tetratricopeptide repeat domain 38 [Source:HGNC Symbol;Acc:HGNC:26082]
DHTKD1	#N/A	0.689715	0.64009	#N/A	#N/A	#N/A	#N/A	#N/A	#N/A	#N/A	#N/A	#N/A	#N/A	0.221997	0.477778	4	ENSG00000181192	DHTKD1	protein_coding	dehydrogenase E1 and transketolase domain containing 1 [Source:HGNC Symbol;Acc:HGNC:23537]
SCLT1	#N/A	#N/A	#N/A	#N/A	#N/A	0.221745	#N/A	#N/A	#N/A	#N/A	#N/A	0.315295	0.453907	0.381155	#N/A	4	ENSG00000151466	SCLT1	protein_coding	sodium channel and clathrin linker 1 [Source:HGNC Symbol;Acc:HGNC:26406]
#231201	#N/A	0.524648	0.690009	#N/A	0.617071	#N/A	#N/A	0.221339	#N/A	#N/A	#N/A	#N/A	#N/A	#N/A	#N/A	4	ENSG00000231201		lncRNA	novel transcript
DENND6A	#N/A	#N/A	#N/A	#N/A	#N/A	#N/A	0.745361	#N/A	#N/A	#N/A	#N/A	0.221119	0.250194	0.251993	#N/A	4	ENSG00000174839	DENND6A	protein_coding	DENN domain containing 6A [Source:HGNC Symbol;Acc:HGNC:26635]
EIF4G3	0.453067	#N/A	0.22087	#N/A	0.307626	#N/A	#N/A	#N/A	#N/A	#N/A	#N/A	#N/A	#N/A	#N/A	0.235724	4	ENSG00000075151	EIF4G3	protein_coding	eukaryotic translation initiation factor 4 gamma 3 [Source:HGNC Symbol;Acc:HGNC:3298]
#286512	#N/A	#N/A	#N/A	0.99135	#N/A	#N/A	#N/A	#N/A	#N/A	#N/A	#N/A	0.220263	0.25786	0.397813	#N/A	4	ENSG00000286512		lncRNA	novel transcript
CCNYL1	#N/A	#N/A	0.762191	#N/A	1.03225	#N/A	#N/A	0.220116	#N/A	#N/A	#N/A	#N/A	#N/A	#N/A	0.599404	4	ENSG00000163249	CCNYL1	protein_coding	cyclin Y like 1 [Source:HGNC Symbol;Acc:HGNC:26868]
DDOST	1.21924	#N/A	#N/A	#N/A	#N/A	#N/A	#N/A	#N/A	#N/A	#N/A	#N/A	0.220024	0.549951	0.353376	#N/A	4	ENSG00000244038	DDOST	protein_coding	dolichyl-diphosphooligosaccharide--protein glycosyltransferase non-catalytic subunit [Source:HGNC Symbol;Acc:HGNC:2728]
SAT1	#N/A	0.2195	#N/A	#N/A	#N/A	#N/A	0.946157	0.22075	#N/A	#N/A	#N/A	#N/A	#N/A	#N/A	0.674522	4	ENSG00000130066	SAT1	protein_coding	spermidine/spermine N1-acetyltransferase 1 [Source:HGNC Symbol;Acc:HGNC:10540]
CREBZF	#N/A	0.306011	#N/A	0.424066	#N/A	#N/A	0.900397	0.219421	#N/A	#N/A	#N/A	#N/A	#N/A	#N/A	#N/A	4	ENSG00000137504	CREBZF	protein_coding	CREB/ATF bZIP transcription factor [Source:HGNC Symbol;Acc:HGNC:24905]
DERL2	#N/A	#N/A	#N/A	#N/A	#N/A	#N/A	#N/A	0.219231	#N/A	#N/A	#N/A	0.270657	0.374407	0.453798	#N/A	4	ENSG00000072849	DERL2	protein_coding	derlin 2 [Source:HGNC Symbol;Acc:HGNC:17943]
#225879	#N/A	#N/A	0.636017	0.218335	0.464214	#N/A	#N/A	#N/A	#N/A	#N/A	#N/A	#N/A	#N/A	#N/A	0.394568	4	ENSG00000225879		lncRNA	novel transcript
FOXN2	#N/A	#N/A	0.303719	#N/A	0.549163	#N/A	#N/A	0.218314	#N/A	#N/A	#N/A	#N/A	#N/A	0.218575	#N/A	4	ENSG00000170802	FOXN2	protein_coding	forkhead box N2 [Source:HGNC Symbol;Acc:HGNC:5281]
GLI4	#N/A	0.415534	#N/A	#N/A	#N/A	#N/A	#N/A	0.217511	#N/A	#N/A	#N/A	0.406212	#N/A	0.524189	#N/A	4	ENSG00000250571	GLI4	protein_coding	GLI family zinc finger 4 [Source:HGNC Symbol;Acc:HGNC:4320]
ATAD3B	#N/A	#N/A	0.259163	0.666985	#N/A	#N/A	1.37074	#N/A	#N/A	#N/A	#N/A	#N/A	#N/A	#N/A	0.217323	4	ENSG00000160072	ATAD3B	protein_coding	ATPase family AAA domain containing 3B [Source:HGNC Symbol;Acc:HGNC:24007]
JKAMP	#N/A	0.657498	#N/A	#N/A	0.259954	#N/A	#N/A	#N/A	#N/A	#N/A	#N/A	#N/A	0.216872	#N/A	0.636331	4	ENSG00000050130	JKAMP	protein_coding	JNK1/MAPK8 associated membrane protein [Source:HGNC Symbol;Acc:HGNC:20184]
GATAD1	#N/A	0.216647	#N/A	0.544649	#N/A	#N/A	0.626097	#N/A	#N/A	#N/A	#N/A	#N/A	#N/A	#N/A	0.244047	4	ENSG00000157259	GATAD1	protein_coding	GATA zinc finger domain containing 1 [Source:HGNC Symbol;Acc:HGNC:29941]
PRPSAP2	0.690746	#N/A	0.481042	#N/A	0.358183	#N/A	#N/A	#N/A	#N/A	#N/A	#N/A	#N/A	#N/A	#N/A	0.216452	4	ENSG00000141127	PRPSAP2	protein_coding	phosphoribosyl pyrophosphate synthetase associated protein 2 [Source:HGNC Symbol;Acc:HGNC:9467]
SNHG1	#N/A	0.736482	0.762704	#N/A	#N/A	#N/A	2.02938	0.215553	#N/A	#N/A	#N/A	#N/A	#N/A	#N/A	#N/A	4	ENSG00000255717	SNHG1	lncRNA	small nucleolar RNA host gene 1 [Source:HGNC Symbol;Acc:HGNC:32688]
TRAPPC13	#N/A	#N/A	0.215497	0.620863	0.227933	#N/A	#N/A	#N/A	#N/A	#N/A	#N/A	#N/A	#N/A	#N/A	0.411452	4	ENSG00000113597	TRAPPC13	protein_coding	trafficking protein particle complex subunit 13 [Source:HGNC Symbol;Acc:HGNC:25828]
ALKBH8	#N/A	#N/A	#N/A	#N/A	#N/A	0.374736	#N/A	#N/A	#N/A	#N/A	#N/A	#N/A	0.213253	0.251324	0.313834	4	ENSG00000137760	ALKBH8	protein_coding	alkB homolog 8, tRNA methyltransferase [Source:HGNC Symbol;Acc:HGNC:25189]
XRN2	#N/A	#N/A	#N/A	#N/A	#N/A	#N/A	1.37889	#N/A	#N/A	#N/A	#N/A	0.269608	0.316173	0.212984	#N/A	4	ENSG00000088930	XRN2	protein_coding	5'-3' exoribonuclease 2 [Source:HGNC Symbol;Acc:HGNC:12836]
BTBD9	#N/A	0.211889	0.37076	#N/A	0.393383	#N/A	0.757745	#N/A	#N/A	#N/A	#N/A	#N/A	#N/A	#N/A	#N/A	4	ENSG00000183826	BTBD9	protein_coding	BTB domain containing 9 [Source:HGNC Symbol;Acc:HGNC:21228]
TTC3	#N/A	0.439326	#N/A	0.41064	0.211633	#N/A	#N/A	#N/A	#N/A	#N/A	#N/A	#N/A	#N/A	#N/A	0.682872	4	ENSG00000182670	TTC3	protein_coding	tetratricopeptide repeat domain 3 [Source:HGNC Symbol;Acc:HGNC:12393]
NMD3	#N/A	#N/A	#N/A	#N/A	#N/A	0.306003	#N/A	#N/A	#N/A	#N/A	#N/A	0.211304	0.419208	0.211013	#N/A	4	ENSG00000169251	NMD3	protein_coding	NMD3 ribosome export adaptor [Source:HGNC Symbol;Acc:HGNC:24250]
KDM3A	#N/A	#N/A	#N/A	#N/A	#N/A	0.210088	#N/A	#N/A	#N/A	#N/A	#N/A	0.35258	0.432383	0.37182	#N/A	4	ENSG00000115548	KDM3A	protein_coding	lysine demethylase 3A [Source:HGNC Symbol;Acc:HGNC:20815]
ANKFY1	#N/A	#N/A	0.236703	#N/A	0.209817	#N/A	0.839041	#N/A	#N/A	#N/A	#N/A	#N/A	#N/A	#N/A	0.317455	4	ENSG00000185722	ANKFY1	protein_coding	ankyrin repeat and FYVE domain containing 1 [Source:HGNC Symbol;Acc:HGNC:20763]
FECH	#N/A	0.825224	#N/A	#N/A	#N/A	#N/A	#N/A	#N/A	#N/A	0.209732	#N/A	#N/A	0.561717	#N/A	1.87257	4	ENSG00000066926	FECH	protein_coding	ferrochelatase [Source:HGNC Symbol;Acc:HGNC:3647]
NIFK-AS1	#N/A	0.286919	0.209569	0.404955	#N/A	#N/A	#N/A	#N/A	#N/A	#N/A	#N/A	#N/A	#N/A	#N/A	0.500944	4	ENSG00000236859	NIFK-AS1	lncRNA	NIFK antisense RNA 1 [Source:HGNC Symbol;Acc:HGNC:27385]
SLC4A1AP	#N/A	0.358947	#N/A	#N/A	#N/A	#N/A	1.16431	0.208697	#N/A	#N/A	#N/A	#N/A	#N/A	#N/A	0.444848	4	ENSG00000163798	SLC4A1AP	protein_coding	solute carrier family 4 member 1 adaptor protein [Source:HGNC Symbol;Acc:HGNC:13813]
VPS13B-DT	#N/A	1.2061	#N/A	0.586864	0.208183	#N/A	#N/A	#N/A	#N/A	#N/A	#N/A	#N/A	#N/A	#N/A	0.634974	4	ENSG00000253948	VPS13B-DT	lncRNA	VPS13B divergent transcript [Source:HGNC Symbol;Acc:HGNC:54375]
#263280	#N/A	0.609102	#N/A	#N/A	0.260617	#N/A	#N/A	#N/A	#N/A	#N/A	#N/A	#N/A	#N/A	0.208005	0.45993	4	ENSG00000263280		lncRNA	novel transcript
EIF2B4	#N/A	#N/A	#N/A	0.54815	#N/A	#N/A	1.02424	0.206831	#N/A	#N/A	#N/A	#N/A	#N/A	#N/A	0.41743	4	ENSG00000115211	EIF2B4	protein_coding	eukaryotic translation initiation factor 2B subunit delta [Source:HGNC Symbol;Acc:HGNC:3260]
ALG2	#N/A	0.854867	#N/A	0.584607	#N/A	#N/A	#N/A	0.206018	#N/A	#N/A	#N/A	#N/A	#N/A	#N/A	1.0018	4	ENSG00000119523	ALG2	protein_coding	ALG2 alpha-1,3/1,6-mannosyltransferase [Source:HGNC Symbol;Acc:HGNC:23159]
YLPM1	#N/A	#N/A	#N/A	#N/A	#N/A	0.204844	#N/A	#N/A	#N/A	#N/A	#N/A	0.214889	0.252441	0.228379	#N/A	4	ENSG00000119596	YLPM1	protein_coding	YLP motif containing 1 [Source:HGNC Symbol;Acc:HGNC:17798]
CBWD1	#N/A	0.463768	0.204758	0.358139	#N/A	#N/A	#N/A	#N/A	#N/A	#N/A	#N/A	#N/A	#N/A	#N/A	0.321479	4	ENSG00000172785	CBWD1	protein_coding	COBW domain containing 1 [Source:HGNC Symbol;Acc:HGNC:17134]
TRIM52	#N/A	0.243155	0.203856	0.490106	#N/A	#N/A	#N/A	#N/A	#N/A	#N/A	#N/A	#N/A	#N/A	0.318192	#N/A	4	ENSG00000183718	TRIM52	protein_coding	tripartite motif containing 52 [Source:HGNC Symbol;Acc:HGNC:19024]
#270104	#N/A	0.983135	1.1739	0.203563	#N/A	#N/A	#N/A	#N/A	#N/A	#N/A	#N/A	#N/A	#N/A	#N/A	0.748666	4	ENSG00000270104		lncRNA	novel transcript
AP4B1-AS1	#N/A	0.462414	0.288288	0.562419	#N/A	#N/A	#N/A	0.203442	#N/A	#N/A	#N/A	#N/A	#N/A	#N/A	#N/A	4	ENSG00000226167	AP4B1-AS1	lncRNA	AP4B1 antisense RNA 1 [Source:HGNC Symbol;Acc:HGNC:44114]
#236498	#N/A	0.300013	0.747669	#N/A	#N/A	#N/A	#N/A	0.203356	#N/A	#N/A	#N/A	#N/A	#N/A	#N/A	0.351022	4	ENSG00000236498		lncRNA	novel transcript
KIF26B#162849	#N/A	#N/A	#N/A	#N/A	#N/A	0.481514	#N/A	0.202219	#N/A	#N/A	#N/A	0.315708	#N/A	0.357752	#N/A	4	ENSG00000162849	KIF26B	protein_coding	kinesin family member 26B [Source:HGNC Symbol;Acc:HGNC:25484]
PRKAA1	#N/A	#N/A	#N/A	#N/A	0.201886	#N/A	#N/A	#N/A	#N/A	#N/A	#N/A	0.204852	0.292848	0.304439	#N/A	4	ENSG00000132356	PRKAA1	protein_coding	protein kinase AMP-activated catalytic subunit alpha 1 [Source:HGNC Symbol;Acc:HGNC:9376]
ING5	#N/A	0.475942	#N/A	0.53955	#N/A	#N/A	0.828029	#N/A	#N/A	#N/A	#N/A	#N/A	#N/A	#N/A	0.201684	4	ENSG00000168395	ING5	protein_coding	inhibitor of growth family member 5 [Source:HGNC Symbol;Acc:HGNC:19421]
ESYT2	#N/A	#N/A	#N/A	#N/A	#N/A	0.201587	#N/A	#N/A	#N/A	#N/A	#N/A	0.236607	0.231293	0.26691	#N/A	4	ENSG00000117868	ESYT2	protein_coding	extended synaptotagmin 2 [Source:HGNC Symbol;Acc:HGNC:22211]
CBLL1	#N/A	0.256729	0.406439	#N/A	#N/A	#N/A	#N/A	0.201409	#N/A	#N/A	#N/A	#N/A	#N/A	#N/A	0.341148	4	ENSG00000105879	CBLL1	protein_coding	Cbl proto-oncogene like 1 [Source:HGNC Symbol;Acc:HGNC:21225]
WDR70	#N/A	0.200623	0.40401	#N/A	0.375229	#N/A	#N/A	#N/A	#N/A	#N/A	#N/A	#N/A	#N/A	#N/A	0.383851	4	ENSG00000082068	WDR70	protein_coding	WD repeat domain 70 [Source:HGNC Symbol;Acc:HGNC:25495]
SCFD1	#N/A	#N/A	#N/A	#N/A	#N/A	0.200154	#N/A	#N/A	#N/A	#N/A	#N/A	0.217932	0.243306	0.219558	#N/A	4	ENSG00000092108	SCFD1	protein_coding	sec1 family domain containing 1 [Source:HGNC Symbol;Acc:HGNC:20726]
ZRANB2-AS1	#N/A	#N/A	#N/A	#N/A	#N/A	#N/A	#N/A	0.200056	#N/A	#N/A	#N/A	0.302682	0.362195	0.487393	#N/A	4	ENSG00000235079	ZRANB2-AS1	lncRNA	ZRANB2 antisense RNA 1 [Source:HGNC Symbol;Acc:HGNC:43594]
LXN	#N/A	#N/A	#N/A	#N/A	0.858809	#N/A	#N/A	0.212871	#N/A	#N/A	#N/A	0.200046	#N/A	#N/A	0.416214	4	ENSG00000079257	LXN	protein_coding	latexin [Source:HGNC Symbol;Acc:HGNC:13347]
NADK	#N/A	#N/A	0.199863	#N/A	0.680793	#N/A	0.972373	#N/A	#N/A	#N/A	#N/A	#N/A	#N/A	#N/A	0.593871	4	ENSG00000008130	NADK	protein_coding	NAD kinase [Source:HGNC Symbol;Acc:HGNC:29831]
PEAK1	#N/A	#N/A	#N/A	#N/A	0.518862	#N/A	#N/A	#N/A	#N/A	#N/A	#N/A	0.19849	0.19962	#N/A	0.607502	4	ENSG00000173517	PEAK1	protein_coding	pseudopodium enriched atypical kinase 1 [Source:HGNC Symbol;Acc:HGNC:29431]
NELFA	#N/A	#N/A	0.461703	0.628929	#N/A	#N/A	#N/A	#N/A	#N/A	#N/A	#N/A	#N/A	#N/A	0.198008	0.322449	4	ENSG00000185049	NELFA	protein_coding	negative elongation factor complex member A [Source:HGNC Symbol;Acc:HGNC:12768]
LINC01473	#N/A	0.239239	#N/A	1.13743	#N/A	#N/A	0.766835	#N/A	#N/A	#N/A	#N/A	#N/A	#N/A	0.197829	#N/A	4	ENSG00000237877	LINC01473	lncRNA	long intergenic non-protein coding RNA 1473 [Source:HGNC Symbol;Acc:HGNC:51109]
FEZ1	#N/A	0.320757	#N/A	0.730691	#N/A	#N/A	#N/A	0.291504	#N/A	#N/A	#N/A	0.196792	#N/A	#N/A	#N/A	4	ENSG00000149557	FEZ1	protein_coding	fasciculation and elongation protein zeta 1 [Source:HGNC Symbol;Acc:HGNC:3659]
#235635	#N/A	0.428204	#N/A	0.963029	#N/A	#N/A	#N/A	0.195092	#N/A	#N/A	#N/A	#N/A	0.318212	#N/A	#N/A	4	ENSG00000235635		lncRNA	novel transcript
#287555	#N/A	#N/A	#N/A	#N/A	#N/A	#N/A	#N/A	0.248089	#N/A	0.210424	#N/A	0.204071	0.194867	#N/A	#N/A	4	ENSG00000287555		lncRNA	novel transcript, antisense to FBXW7
NAA60	#N/A	#N/A	0.852738	#N/A	0.564178	0.503986	#N/A	#N/A	#N/A	#N/A	#N/A	0.194253	#N/A	#N/A	#N/A	4	ENSG00000122390	NAA60	protein_coding	N-alpha-acetyltransferase 60, NatF catalytic subunit [Source:HGNC Symbol;Acc:HGNC:25875]
TRMT2B	#N/A	0.311984	0.259532	#N/A	0.304761	#N/A	#N/A	#N/A	#N/A	#N/A	#N/A	#N/A	#N/A	#N/A	0.193097	4	ENSG00000188917	TRMT2B	protein_coding	tRNA methyltransferase 2 homolog B [Source:HGNC Symbol;Acc:HGNC:25748]
KDM5B	#N/A	#N/A	#N/A	0.364832	#N/A	0.274321	#N/A	#N/A	#N/A	#N/A	#N/A	0.192994	0.208785	#N/A	#N/A	4	ENSG00000117139	KDM5B	protein_coding	lysine demethylase 5B [Source:HGNC Symbol;Acc:HGNC:18039]
DHX36#174953	#N/A	#N/A	#N/A	#N/A	#N/A	0.192453	#N/A	#N/A	#N/A	#N/A	#N/A	0.19733	0.361994	0.228402	#N/A	4	ENSG00000174953	DHX36	protein_coding	DEAH-box helicase 36 [Source:HGNC Symbol;Acc:HGNC:14410]
CA5B	#N/A	#N/A	#N/A	#N/A	#N/A	0.229593	#N/A	#N/A	#N/A	#N/A	#N/A	0.277683	0.19227	0.287245	#N/A	4	ENSG00000169239	CA5B	protein_coding	carbonic anhydrase 5B [Source:HGNC Symbol;Acc:HGNC:1378]
USP11	#N/A	0.850004	#N/A	0.654687	#N/A	#N/A	#N/A	#N/A	#N/A	#N/A	#N/A	0.191999	#N/A	0.267579	#N/A	4	ENSG00000102226	USP11	protein_coding	ubiquitin specific peptidase 11 [Source:HGNC Symbol;Acc:HGNC:12609]
#258561	#N/A	#N/A	0.191343	1.25987	0.816002	#N/A	#N/A	#N/A	#N/A	#N/A	#N/A	#N/A	#N/A	#N/A	0.457886	4	ENSG00000258561		lncRNA	novel transcript
#287965	#N/A	0.406471	#N/A	1.17882	#N/A	#N/A	#N/A	0.191331	#N/A	#N/A	#N/A	0.205053	#N/A	#N/A	#N/A	4	ENSG00000287965		lncRNA	novel transcript, antisense to DYNC1LI2
ZNF283	#N/A	#N/A	#N/A	0.86996	#N/A	0.326785	#N/A	#N/A	#N/A	#N/A	#N/A	0.191168	#N/A	0.32081	#N/A	4	ENSG00000167637	ZNF283	protein_coding	zinc finger protein 283 [Source:HGNC Symbol;Acc:HGNC:13077]
SUZ12	#N/A	#N/A	0.42701	#N/A	0.190975	#N/A	0.783033	#N/A	#N/A	#N/A	#N/A	#N/A	#N/A	#N/A	0.321833	4	ENSG00000178691	SUZ12	protein_coding	SUZ12 polycomb repressive complex 2 subunit [Source:HGNC Symbol;Acc:HGNC:17101]
MIR122HG	#N/A	0.190857	0.213596	#N/A	#N/A	#N/A	#N/A	#N/A	#N/A	#N/A	#N/A	0.24151	#N/A	#N/A	0.203953	4	ENSG00000267391	MIR122HG	lncRNA	MIR122 host gene [Source:HGNC Symbol;Acc:HGNC:53821]
#254865	#N/A	#N/A	#N/A	#N/A	#N/A	#N/A	#N/A	0.190171	#N/A	#N/A	#N/A	0.317112	0.427221	0.401902	#N/A	4	ENSG00000254865		lncRNA	novel transcript
ANKRD11	#N/A	#N/A	0.311545	#N/A	0.189456	#N/A	1.03812	#N/A	#N/A	#N/A	#N/A	#N/A	#N/A	#N/A	0.285377	4	ENSG00000167522	ANKRD11	protein_coding	ankyrin repeat domain containing 11 [Source:HGNC Symbol;Acc:HGNC:21316]
KCNQ5-DT	#N/A	#N/A	0.770937	0.189231	0.305727	#N/A	#N/A	#N/A	#N/A	#N/A	#N/A	#N/A	#N/A	#N/A	0.549502	4	ENSG00000285844	KCNQ5-DT	lncRNA	KCNQ5 divergent transcript [Source:HGNC Symbol;Acc:HGNC:55469]
RSBN1L	#N/A	0.254897	0.325886	#N/A	0.31077	#N/A	#N/A	0.188692	#N/A	#N/A	#N/A	#N/A	#N/A	#N/A	#N/A	4	ENSG00000187257	RSBN1L	protein_coding	round spermatid basic protein 1 like [Source:HGNC Symbol;Acc:HGNC:24765]
LINC02715	#N/A	#N/A	1.06877	#N/A	#N/A	#N/A	#N/A	#N/A	#N/A	#N/A	#N/A	1.08742	0.340139	0.188383	#N/A	4	ENSG00000254659	LINC02715	lncRNA	long intergenic non-protein coding RNA 2715 [Source:HGNC Symbol;Acc:HGNC:54232]
ALG8	#N/A	0.188159	#N/A	0.453878	#N/A	#N/A	0.877665	#N/A	#N/A	#N/A	#N/A	#N/A	#N/A	#N/A	0.398606	4	ENSG00000159063	ALG8	protein_coding	ALG8 alpha-1,3-glucosyltransferase [Source:HGNC Symbol;Acc:HGNC:23161]
ERVK13-1	#N/A	0.383422	#N/A	#N/A	#N/A	#N/A	0.781515	#N/A	#N/A	#N/A	#N/A	#N/A	#N/A	0.187121	0.317197	4	ENSG00000260565	ERVK13-1	lncRNA	endogenous retrovirus group K13 member 1 [Source:HGNC Symbol;Acc:HGNC:27548]
#225313	#N/A	#N/A	0.61434	1.7345	1.08112	#N/A	#N/A	#N/A	#N/A	#N/A	#N/A	#N/A	#N/A	0.186452	#N/A	4	ENSG00000225313		lncRNA	novel transcript
POLE	#N/A	0.411734	0.186372	0.794604	#N/A	#N/A	#N/A	#N/A	#N/A	#N/A	#N/A	#N/A	#N/A	#N/A	0.925481	4	ENSG00000177084	POLE	protein_coding	DNA polymerase epsilon, catalytic subunit [Source:HGNC Symbol;Acc:HGNC:9177]
OSBPL7	#N/A	#N/A	3.08273	#N/A	1.26657	#N/A	#N/A	0.185735	#N/A	#N/A	#N/A	#N/A	#N/A	#N/A	2.80618	4	ENSG00000006025	OSBPL7	protein_coding	oxysterol binding protein like 7 [Source:HGNC Symbol;Acc:HGNC:16387]
FOXD3-AS1	#N/A	#N/A	0.244363	#N/A	0.185348	#N/A	#N/A	#N/A	#N/A	#N/A	#N/A	0.393378	#N/A	#N/A	0.195781	4	ENSG00000230798	FOXD3-AS1	lncRNA	FOXD3 antisense RNA 1 [Source:HGNC Symbol;Acc:HGNC:40241]
SNHG20	#N/A	#N/A	#N/A	#N/A	#N/A	#N/A	#N/A	0.250695	#N/A	#N/A	#N/A	0.184653	#N/A	0.303157	0.36896	4	ENSG00000234912	SNHG20	lncRNA	small nucleolar RNA host gene 20 [Source:HGNC Symbol;Acc:HGNC:33099]
#262529	#N/A	#N/A	1.43703	1.99898	0.385357	#N/A	#N/A	0.18445	#N/A	#N/A	#N/A	#N/A	#N/A	#N/A	#N/A	4	ENSG00000262529		lncRNA	novel transcript, antisense to MKL2
RBIS	#N/A	1.31847	#N/A	#N/A	#N/A	#N/A	#N/A	0.183713	#N/A	0.359455	#N/A	#N/A	#N/A	#N/A	1.03074	4	ENSG00000176731	RBIS	protein_coding	ribosomal biogenesis factor [Source:HGNC Symbol;Acc:HGNC:32235]
#273493	#N/A	0.377969	0.643706	0.18321	#N/A	#N/A	#N/A	#N/A	#N/A	#N/A	#N/A	#N/A	#N/A	#N/A	0.345824	4	ENSG00000273493		lncRNA	novel transcript
#269694	#N/A	0.204571	0.18274	#N/A	0.182267	#N/A	#N/A	#N/A	#N/A	#N/A	#N/A	#N/A	#N/A	#N/A	0.185011	4	ENSG00000269694		lncRNA	novel transcript, antisense to CERS1
KLHL28	#N/A	0.30485	0.182064	0.445753	#N/A	#N/A	#N/A	#N/A	#N/A	#N/A	#N/A	#N/A	#N/A	#N/A	0.322521	4	ENSG00000179454	KLHL28	protein_coding	kelch like family member 28 [Source:HGNC Symbol;Acc:HGNC:19741]
LPP	#N/A	0.209898	#N/A	#N/A	#N/A	#N/A	#N/A	#N/A	#N/A	#N/A	#N/A	0.181357	0.277459	0.342632	#N/A	4	ENSG00000145012	LPP	protein_coding	LIM domain containing preferred translocation partner in lipoma [Source:HGNC Symbol;Acc:HGNC:6679]
STK40	#N/A	#N/A	0.62332	#N/A	0.763498	#N/A	#N/A	0.180878	#N/A	#N/A	#N/A	#N/A	#N/A	#N/A	1.014	4	ENSG00000196182	STK40	protein_coding	serine/threonine kinase 40 [Source:HGNC Symbol;Acc:HGNC:21373]
ERCC6L2	#N/A	#N/A	#N/A	#N/A	#N/A	#N/A	0.903723	#N/A	#N/A	#N/A	#N/A	0.200828	0.180452	0.2471	#N/A	4	ENSG00000182150	ERCC6L2	protein_coding	ERCC excision repair 6 like 2 [Source:HGNC Symbol;Acc:HGNC:26922]
HNRNPH3	#N/A	#N/A	#N/A	#N/A	#N/A	0.208847	#N/A	0.189936	#N/A	#N/A	#N/A	0.180288	0.40685	#N/A	#N/A	4	ENSG00000096746	HNRNPH3	protein_coding	heterogeneous nuclear ribonucleoprotein H3 [Source:HGNC Symbol;Acc:HGNC:5043]
SPATA1	#N/A	#N/A	#N/A	#N/A	0.296938	0.278902	#N/A	#N/A	#N/A	#N/A	#N/A	#N/A	0.178994	0.316959	#N/A	4	ENSG00000122432	SPATA1	protein_coding	spermatogenesis associated 1 [Source:HGNC Symbol;Acc:HGNC:14682]
TRRAP	#N/A	#N/A	0.250268	0.375831	0.253731	#N/A	#N/A	#N/A	#N/A	#N/A	#N/A	#N/A	#N/A	0.178769	#N/A	4	ENSG00000196367	TRRAP	protein_coding	transformation/transcription domain associated protein [Source:HGNC Symbol;Acc:HGNC:12347]
ZFAND1	#N/A	#N/A	0.225331	0.874019	#N/A	#N/A	#N/A	#N/A	#N/A	0.178456	#N/A	#N/A	#N/A	#N/A	0.475014	4	ENSG00000104231	ZFAND1	protein_coding	zinc finger AN1-type containing 1 [Source:HGNC Symbol;Acc:HGNC:25858]
NOC2L	#N/A	0.427759	0.504038	#N/A	#N/A	#N/A	#N/A	0.178046	#N/A	#N/A	#N/A	#N/A	#N/A	#N/A	0.699639	4	ENSG00000188976	NOC2L	protein_coding	NOC2 like nucleolar associated transcriptional repressor [Source:HGNC Symbol;Acc:HGNC:24517]
ZNF142	#N/A	#N/A	0.405226	0.661074	#N/A	#N/A	#N/A	0.177768	#N/A	#N/A	#N/A	#N/A	#N/A	#N/A	0.530259	4	ENSG00000115568	ZNF142	protein_coding	zinc finger protein 142 [Source:HGNC Symbol;Acc:HGNC:12927]
ZNF84	#N/A	#N/A	#N/A	#N/A	#N/A	#N/A	0.779924	#N/A	#N/A	#N/A	#N/A	0.177689	0.208662	#N/A	0.224559	4	ENSG00000198040	ZNF84	protein_coding	zinc finger protein 84 [Source:HGNC Symbol;Acc:HGNC:13159]
#265987	#N/A	#N/A	0.256509	#N/A	0.483009	#N/A	1.14895	0.17757	#N/A	#N/A	#N/A	#N/A	#N/A	#N/A	#N/A	4	ENSG00000265987		lncRNA	novel transcript, antisense to GRB2
CBWD2	#N/A	0.619947	0.304874	#N/A	#N/A	#N/A	#N/A	#N/A	#N/A	#N/A	#N/A	#N/A	0.176685	#N/A	0.614482	4	ENSG00000136682	CBWD2	protein_coding	COBW domain containing 2 [Source:HGNC Symbol;Acc:HGNC:17907]
#235237	#N/A	#N/A	0.635632	#N/A	0.219201	#N/A	#N/A	#N/A	#N/A	#N/A	#N/A	0.530134	#N/A	0.175882	#N/A	4	ENSG00000235237		lncRNA	novel transcript
VPS35	#N/A	#N/A	0.188673	#N/A	#N/A	#N/A	#N/A	#N/A	#N/A	#N/A	#N/A	0.174946	0.281223	0.321509	#N/A	4	ENSG00000069329	VPS35	protein_coding	VPS35 retromer complex component [Source:HGNC Symbol;Acc:HGNC:13487]
CIR1	#N/A	#N/A	#N/A	#N/A	#N/A	#N/A	#N/A	#N/A	#N/A	#N/A	0.506428	0.174503	0.41399	0.218705	#N/A	4	ENSG00000138433	CIR1	protein_coding	corepressor interacting with RBPJ, CIR1 [Source:HGNC Symbol;Acc:HGNC:24217]
RGPD5	#N/A	#N/A	#N/A	#N/A	#N/A	#N/A	1.39162	#N/A	#N/A	0.25395	#N/A	0.174286	0.236459	#N/A	#N/A	4	ENSG00000015568	RGPD5	protein_coding	RANBP2 like and GRIP domain containing 5 [Source:HGNC Symbol;Acc:HGNC:32418]
ATP9B#166377	#N/A	#N/A	0.242205	0.173143	0.349501	#N/A	#N/A	#N/A	#N/A	#N/A	#N/A	#N/A	#N/A	#N/A	0.238391	4	ENSG00000166377	ATP9B	protein_coding	ATPase phospholipid transporting 9B (putative) [Source:HGNC Symbol;Acc:HGNC:13541]
MIPOL1	#N/A	1.07709	#N/A	3.29442	0.239134	#N/A	#N/A	#N/A	#N/A	#N/A	#N/A	#N/A	#N/A	#N/A	0.172125	4	ENSG00000151338	MIPOL1	protein_coding	mirror-image polydactyly 1 [Source:HGNC Symbol;Acc:HGNC:21460]
USHBP1	#N/A	#N/A	0.386929	0.388376	#N/A	#N/A	#N/A	0.22014	#N/A	#N/A	#N/A	0.171749	#N/A	#N/A	#N/A	4	ENSG00000130307	USHBP1	protein_coding	USH1 protein network component harmonin binding protein 1 [Source:HGNC Symbol;Acc:HGNC:24058]
GINM1	#N/A	#N/A	0.27039	0.474719	#N/A	#N/A	#N/A	0.182557	#N/A	#N/A	#N/A	#N/A	0.17149	#N/A	#N/A	4	ENSG00000055211	GINM1	protein_coding	glycosylated integral membrane protein 1 [Source:HGNC Symbol;Acc:HGNC:21074]
DGCR8	#N/A	#N/A	0.268319	0.478353	#N/A	#N/A	1.76331	0.170937	#N/A	#N/A	#N/A	#N/A	#N/A	#N/A	#N/A	4	ENSG00000128191	DGCR8	protein_coding	DGCR8 microprocessor complex subunit [Source:HGNC Symbol;Acc:HGNC:2847]
ARHGEF9	#N/A	0.305484	0.266024	#N/A	#N/A	#N/A	#N/A	#N/A	#N/A	#N/A	#N/A	0.170891	#N/A	0.345488	#N/A	4	ENSG00000131089	ARHGEF9	protein_coding	Cdc42 guanine nucleotide exchange factor 9 [Source:HGNC Symbol;Acc:HGNC:14561]
INTS6-AS1	#N/A	0.813935	#N/A	0.474365	#N/A	#N/A	#N/A	0.170772	#N/A	#N/A	#N/A	#N/A	#N/A	#N/A	0.549095	4	ENSG00000236778	INTS6-AS1	lncRNA	INTS6 antisense RNA 1 [Source:HGNC Symbol;Acc:HGNC:42691]
E4F1	#N/A	#N/A	0.249254	#N/A	#N/A	#N/A	1.24318	0.170498	#N/A	#N/A	#N/A	#N/A	#N/A	#N/A	0.23765	4	ENSG00000167967	E4F1	protein_coding	E4F transcription factor 1 [Source:HGNC Symbol;Acc:HGNC:3121]
NPAS3	#N/A	#N/A	#N/A	#N/A	#N/A	0.260294	#N/A	0.436253	#N/A	0.169669	0.567675	#N/A	#N/A	#N/A	#N/A	4	ENSG00000151322	NPAS3	protein_coding	neuronal PAS domain protein 3 [Source:HGNC Symbol;Acc:HGNC:19311]
ZSWIM8	#N/A	0.175415	#N/A	0.333657	#N/A	#N/A	#N/A	0.169324	#N/A	#N/A	#N/A	#N/A	#N/A	#N/A	0.362316	4	ENSG00000214655	ZSWIM8	protein_coding	zinc finger SWIM-type containing 8 [Source:HGNC Symbol;Acc:HGNC:23528]
FN3KRP	#N/A	#N/A	0.418772	0.513407	#N/A	#N/A	1.10387	0.169027	#N/A	#N/A	#N/A	#N/A	#N/A	#N/A	#N/A	4	ENSG00000141560	FN3KRP	protein_coding	fructosamine 3 kinase related protein [Source:HGNC Symbol;Acc:HGNC:25700]
SMAD7	#N/A	#N/A	0.671388	#N/A	1.25314	#N/A	#N/A	0.168421	#N/A	#N/A	#N/A	#N/A	#N/A	#N/A	1.24245	4	ENSG00000101665	SMAD7	protein_coding	SMAD family member 7 [Source:HGNC Symbol;Acc:HGNC:6773]
MTM1	#N/A	#N/A	0.465717	#N/A	0.517463	#N/A	#N/A	#N/A	#N/A	#N/A	#N/A	#N/A	#N/A	0.168231	0.331296	4	ENSG00000171100	MTM1	protein_coding	myotubularin 1 [Source:HGNC Symbol;Acc:HGNC:7448]
TSPAN31	#N/A	#N/A	#N/A	#N/A	#N/A	#N/A	1.70426	0.262455	#N/A	#N/A	#N/A	0.167945	0.239615	#N/A	#N/A	4	ENSG00000135452	TSPAN31	protein_coding	tetraspanin 31 [Source:HGNC Symbol;Acc:HGNC:10539]
TRIO	#N/A	#N/A	#N/A	#N/A	#N/A	0.167938	#N/A	#N/A	#N/A	#N/A	#N/A	0.215489	0.203926	0.337338	#N/A	4	ENSG00000038382	TRIO	protein_coding	trio Rho guanine nucleotide exchange factor [Source:HGNC Symbol;Acc:HGNC:12303]
DNAJC17	#N/A	#N/A	0.386081	0.356326	0.24003	#N/A	#N/A	#N/A	#N/A	#N/A	#N/A	#N/A	#N/A	#N/A	0.167463	4	ENSG00000104129	DNAJC17	protein_coding	DnaJ heat shock protein family (Hsp40) member C17 [Source:HGNC Symbol;Acc:HGNC:25556]
PRPF31#105618	#N/A	0.510617	0.510882	#N/A	#N/A	#N/A	#N/A	0.166837	#N/A	#N/A	#N/A	#N/A	#N/A	#N/A	0.496249	4	ENSG00000105618	PRPF31	protein_coding	pre-mRNA processing factor 31 [Source:HGNC Symbol;Acc:HGNC:15446]
SREBF1	#N/A	0.787226	#N/A	#N/A	#N/A	#N/A	1.20473	0.166409	#N/A	#N/A	0.624466	#N/A	#N/A	#N/A	#N/A	4	ENSG00000072310	SREBF1	protein_coding	sterol regulatory element binding transcription factor 1 [Source:HGNC Symbol;Acc:HGNC:11289]
PPFIA1#131626	#N/A	#N/A	0.228738	#N/A	0.338255	#N/A	0.689441	#N/A	#N/A	#N/A	#N/A	#N/A	#N/A	#N/A	0.165941	4	ENSG00000131626	PPFIA1	protein_coding	PTPRF interacting protein alpha 1 [Source:HGNC Symbol;Acc:HGNC:9245]
TMEM68	#N/A	#N/A	0.440922	0.656214	#N/A	#N/A	#N/A	#N/A	#N/A	0.164562	#N/A	#N/A	#N/A	#N/A	0.413638	4	ENSG00000167904	TMEM68	protein_coding	transmembrane protein 68 [Source:HGNC Symbol;Acc:HGNC:26510]
PURA	#N/A	#N/A	#N/A	0.482007	0.258605	#N/A	#N/A	0.163825	#N/A	#N/A	#N/A	#N/A	#N/A	#N/A	0.28222	4	ENSG00000185129	PURA	protein_coding	purine rich element binding protein A [Source:HGNC Symbol;Acc:HGNC:9701]
REXO2	#N/A	1.20149	#N/A	1.69723	#N/A	#N/A	#N/A	0.163313	#N/A	#N/A	#N/A	#N/A	#N/A	#N/A	0.85348	4	ENSG00000076043	REXO2	protein_coding	RNA exonuclease 2 [Source:HGNC Symbol;Acc:HGNC:17851]
NACA	#N/A	#N/A	2.50605	1.20396	#N/A	#N/A	#N/A	0.441297	#N/A	#N/A	0.16331	#N/A	#N/A	#N/A	#N/A	4	ENSG00000196531	NACA	protein_coding	nascent polypeptide associated complex subunit alpha [Source:HGNC Symbol;Acc:HGNC:7629]
MTERF1	#N/A	#N/A	#N/A	#N/A	#N/A	#N/A	#N/A	0.162702	#N/A	#N/A	#N/A	0.194044	0.267999	0.29561	#N/A	4	ENSG00000127989	MTERF1	protein_coding	mitochondrial transcription termination factor 1 [Source:HGNC Symbol;Acc:HGNC:21463]
DNAJC18#170464	0.891703	#N/A	0.581107	1.38882	#N/A	#N/A	#N/A	0.162373	#N/A	#N/A	#N/A	#N/A	#N/A	#N/A	#N/A	4	ENSG00000170464	DNAJC18	protein_coding	DnaJ heat shock protein family (Hsp40) member C18 [Source:HGNC Symbol;Acc:HGNC:28429]
PLEKHA3	#N/A	#N/A	#N/A	#N/A	#N/A	#N/A	#N/A	#N/A	#N/A	0.183721	#N/A	0.160781	0.390502	0.254798	#N/A	4	ENSG00000116095	PLEKHA3	protein_coding	pleckstrin homology domain containing A3 [Source:HGNC Symbol;Acc:HGNC:14338]
AP2B1	0.627638	#N/A	#N/A	0.159697	0.180876	#N/A	0.59627	#N/A	#N/A	#N/A	#N/A	#N/A	#N/A	#N/A	#N/A	4	ENSG00000006125	AP2B1	protein_coding	adaptor related protein complex 2 subunit beta 1 [Source:HGNC Symbol;Acc:HGNC:563]
ZNF573	#N/A	#N/A	#N/A	#N/A	#N/A	#N/A	1.43864	#N/A	#N/A	#N/A	#N/A	0.159487	0.166849	0.228274	#N/A	4	ENSG00000189144	ZNF573	protein_coding	zinc finger protein 573 [Source:HGNC Symbol;Acc:HGNC:26420]
ACBD6	#N/A	0.242768	0.251581	#N/A	0.158685	#N/A	#N/A	#N/A	#N/A	#N/A	#N/A	#N/A	#N/A	#N/A	0.290371	4	ENSG00000230124	ACBD6	protein_coding	acyl-CoA binding domain containing 6 [Source:HGNC Symbol;Acc:HGNC:23339]
MTA3	#N/A	#N/A	#N/A	1.13688	#N/A	#N/A	#N/A	#N/A	#N/A	#N/A	#N/A	0.157574	0.242848	0.24492	#N/A	4	ENSG00000057935	MTA3	protein_coding	metastasis associated 1 family member 3 [Source:HGNC Symbol;Acc:HGNC:23784]
SNAPIN	#N/A	#N/A	0.650985	#N/A	0.361449	#N/A	#N/A	0.157471	#N/A	#N/A	#N/A	#N/A	#N/A	#N/A	0.654476	4	ENSG00000143553	SNAPIN	protein_coding	SNAP associated protein [Source:HGNC Symbol;Acc:HGNC:17145]
DYNC1H1	#N/A	#N/A	#N/A	#N/A	#N/A	#N/A	#N/A	#N/A	#N/A	0.15545	#N/A	0.253603	0.611108	0.403122	#N/A	4	ENSG00000197102	DYNC1H1	protein_coding	dynein cytoplasmic 1 heavy chain 1 [Source:HGNC Symbol;Acc:HGNC:2961]
CAPS2	#N/A	0.671287	#N/A	1.47666	0.471668	#N/A	#N/A	#N/A	#N/A	#N/A	#N/A	#N/A	#N/A	#N/A	0.154853	4	ENSG00000180881	CAPS2	protein_coding	calcyphosine 2 [Source:HGNC Symbol;Acc:HGNC:16471]
WDR59	#N/A	0.179487	0.154478	0.529303	#N/A	#N/A	1.32528	#N/A	#N/A	#N/A	#N/A	#N/A	#N/A	#N/A	#N/A	4	ENSG00000103091	WDR59	protein_coding	WD repeat domain 59 [Source:HGNC Symbol;Acc:HGNC:25706]
LINC00938	#N/A	0.660092	#N/A	0.843839	#N/A	#N/A	#N/A	0.153865	#N/A	#N/A	#N/A	#N/A	#N/A	#N/A	0.619485	4	ENSG00000273015	LINC00938	lncRNA	long intergenic non-protein coding RNA 938 [Source:HGNC Symbol;Acc:HGNC:48630]
GLRX	#N/A	1.30814	#N/A	0.699813	#N/A	#N/A	#N/A	#N/A	#N/A	0.152973	#N/A	#N/A	#N/A	#N/A	0.813764	4	ENSG00000173221	GLRX	protein_coding	glutaredoxin [Source:HGNC Symbol;Acc:HGNC:4330]
MTDH	#N/A	#N/A	0.19597	#N/A	#N/A	#N/A	#N/A	0.152526	#N/A	0.164483	0.345053	#N/A	#N/A	#N/A	#N/A	4	ENSG00000147649	MTDH	protein_coding	metadherin [Source:HGNC Symbol;Acc:HGNC:29608]
G2E3-AS1	#N/A	#N/A	#N/A	#N/A	#N/A	#N/A	#N/A	0.151291	#N/A	#N/A	#N/A	0.308168	0.34018	0.283035	#N/A	4	ENSG00000257636	G2E3-AS1	lncRNA	G2E3 antisense RNA 1 [Source:HGNC Symbol;Acc:HGNC:53463]
KMT2D	#N/A	#N/A	0.354264	#N/A	0.266396	#N/A	#N/A	0.151166	#N/A	#N/A	#N/A	#N/A	#N/A	#N/A	0.223093	4	ENSG00000167548	KMT2D	protein_coding	lysine methyltransferase 2D [Source:HGNC Symbol;Acc:HGNC:7133]
FAM20C#177706	#N/A	0.718341	#N/A	0.731937	0.565058	#N/A	#N/A	0.151043	#N/A	#N/A	#N/A	#N/A	#N/A	#N/A	#N/A	4	ENSG00000177706	FAM20C	protein_coding	FAM20C golgi associated secretory pathway kinase [Source:HGNC Symbol;Acc:HGNC:22140]
SUN2	#N/A	#N/A	0.325032	#N/A	#N/A	#N/A	0.778788	0.150631	#N/A	#N/A	#N/A	#N/A	#N/A	#N/A	0.604827	4	ENSG00000100242	SUN2	protein_coding	Sad1 and UNC84 domain containing 2 [Source:HGNC Symbol;Acc:HGNC:14210]
CCDC12	#N/A	#N/A	0.595296	#N/A	#N/A	#N/A	0.830367	0.150495	#N/A	#N/A	#N/A	#N/A	#N/A	#N/A	0.456907	4	ENSG00000160799	CCDC12	protein_coding	coiled-coil domain containing 12 [Source:HGNC Symbol;Acc:HGNC:28332]
ARFGEF1	#N/A	#N/A	#N/A	#N/A	#N/A	0.149899	#N/A	#N/A	#N/A	#N/A	#N/A	0.253339	0.299406	0.272483	#N/A	4	ENSG00000066777	ARFGEF1	protein_coding	ADP ribosylation factor guanine nucleotide exchange factor 1 [Source:HGNC Symbol;Acc:HGNC:15772]
TMEM80	#N/A	1.02669	#N/A	#N/A	#N/A	#N/A	1.13388	0.149523	#N/A	#N/A	#N/A	#N/A	#N/A	#N/A	0.377583	4	ENSG00000177042	TMEM80	protein_coding	transmembrane protein 80 [Source:HGNC Symbol;Acc:HGNC:27453]
BBS2	#N/A	0.297684	#N/A	#N/A	#N/A	#N/A	#N/A	#N/A	#N/A	#N/A	#N/A	0.148303	0.216956	0.196396	#N/A	4	ENSG00000125124	BBS2	protein_coding	Bardet-Biedl syndrome 2 [Source:HGNC Symbol;Acc:HGNC:967]
SNX8	#N/A	#N/A	0.53316	#N/A	#N/A	#N/A	#N/A	#N/A	#N/A	#N/A	#N/A	0.148118	#N/A	0.193993	0.992279	4	ENSG00000106266	SNX8	protein_coding	sorting nexin 8 [Source:HGNC Symbol;Acc:HGNC:14972]
BRD7	#N/A	#N/A	#N/A	#N/A	#N/A	#N/A	1.04077	0.147944	#N/A	#N/A	#N/A	0.167814	0.281872	#N/A	#N/A	4	ENSG00000166164	BRD7	protein_coding	bromodomain containing 7 [Source:HGNC Symbol;Acc:HGNC:14310]
ARPP21-AS1	#N/A	0.179051	0.236495	#N/A	0.174931	#N/A	#N/A	#N/A	#N/A	#N/A	#N/A	#N/A	#N/A	#N/A	0.147545	4	ENSG00000230830	ARPP21-AS1	lncRNA	ARPP21 antisense RNA 1 [Source:HGNC Symbol;Acc:HGNC:40785]
GPATCH2	#N/A	0.48152	#N/A	#N/A	#N/A	#N/A	#N/A	#N/A	#N/A	#N/A	#N/A	0.155919	0.147406	0.18384	#N/A	4	ENSG00000092978	GPATCH2	protein_coding	G-patch domain containing 2 [Source:HGNC Symbol;Acc:HGNC:25499]
VPS26A	#N/A	#N/A	0.196191	#N/A	#N/A	#N/A	1.21399	0.163664	#N/A	#N/A	#N/A	#N/A	0.146944	#N/A	#N/A	4	ENSG00000122958	VPS26A	protein_coding	VPS26, retromer complex component A [Source:HGNC Symbol;Acc:HGNC:12711]
PHF20L1	#N/A	#N/A	#N/A	#N/A	#N/A	0.146665	#N/A	#N/A	#N/A	#N/A	#N/A	0.17274	0.219128	0.170657	#N/A	4	ENSG00000129292	PHF20L1	protein_coding	PHD finger protein 20 like 1 [Source:HGNC Symbol;Acc:HGNC:24280]
PTDSS1	#N/A	#N/A	0.678242	#N/A	0.903689	#N/A	#N/A	#N/A	#N/A	#N/A	#N/A	0.146316	#N/A	#N/A	1.24341	4	ENSG00000156471	PTDSS1	protein_coding	phosphatidylserine synthase 1 [Source:HGNC Symbol;Acc:HGNC:9587]
NAP1L4#205531	#N/A	0.318099	#N/A	#N/A	#N/A	#N/A	1.3564	0.146299	#N/A	#N/A	#N/A	#N/A	#N/A	#N/A	0.279679	4	ENSG00000205531	NAP1L4	protein_coding	nucleosome assembly protein 1 like 4 [Source:HGNC Symbol;Acc:HGNC:7640]
PAIP2	#N/A	0.254377	#N/A	#N/A	#N/A	#N/A	#N/A	#N/A	#N/A	#N/A	#N/A	0.146263	0.457702	#N/A	0.432652	4	ENSG00000120727	PAIP2	protein_coding	poly(A) binding protein interacting protein 2 [Source:HGNC Symbol;Acc:HGNC:17970]
RAPGEF6	#N/A	0.302094	0.573406	#N/A	0.146171	#N/A	#N/A	#N/A	#N/A	#N/A	#N/A	#N/A	#N/A	#N/A	0.431248	4	ENSG00000158987	RAPGEF6	protein_coding	Rap guanine nucleotide exchange factor 6 [Source:HGNC Symbol;Acc:HGNC:20655]
DCUN1D4	#N/A	0.212426	#N/A	0.809551	#N/A	#N/A	#N/A	#N/A	#N/A	#N/A	0.354384	#N/A	#N/A	#N/A	0.145584	4	ENSG00000109184	DCUN1D4	protein_coding	defective in cullin neddylation 1 domain containing 4 [Source:HGNC Symbol;Acc:HGNC:28998]
SIAH1	#N/A	#N/A	0.459279	#N/A	#N/A	#N/A	0.937521	0.145238	#N/A	#N/A	#N/A	#N/A	#N/A	#N/A	0.411398	4	ENSG00000196470	SIAH1	protein_coding	siah E3 ubiquitin protein ligase 1 [Source:HGNC Symbol;Acc:HGNC:10857]
HERC3#138641	#N/A	#N/A	0.225771	#N/A	0.408228	#N/A	#N/A	0.144206	#N/A	#N/A	0.340713	#N/A	#N/A	#N/A	#N/A	4	ENSG00000138641	HERC3	protein_coding	HECT and RLD domain containing E3 ubiquitin protein ligase 3 [Source:HGNC Symbol;Acc:HGNC:4876]
MPPED2-AS1	#N/A	#N/A	0.706787	#N/A	#N/A	#N/A	#N/A	#N/A	#N/A	#N/A	#N/A	1.3999	0.189591	0.143993	#N/A	4	ENSG00000254489	MPPED2-AS1	lncRNA	MPPED2 antisense RNA 1 [Source:HGNC Symbol;Acc:HGNC:53909]
AKTIP	#N/A	#N/A	1.96471	0.896381	1.43981	#N/A	#N/A	0.143665	#N/A	#N/A	#N/A	#N/A	#N/A	#N/A	#N/A	4	ENSG00000166971	AKTIP	protein_coding	AKT interacting protein [Source:HGNC Symbol;Acc:HGNC:16710]
CLUAP1	#N/A	0.542366	#N/A	0.450552	#N/A	0.249522	#N/A	#N/A	#N/A	#N/A	#N/A	0.143547	#N/A	#N/A	#N/A	4	ENSG00000103351	CLUAP1	protein_coding	clusterin associated protein 1 [Source:HGNC Symbol;Acc:HGNC:19009]
DNAJC3	#N/A	#N/A	0.338929	#N/A	0.507006	#N/A	#N/A	0.142904	#N/A	#N/A	#N/A	#N/A	#N/A	#N/A	0.426371	4	ENSG00000102580	DNAJC3	protein_coding	DnaJ heat shock protein family (Hsp40) member C3 [Source:HGNC Symbol;Acc:HGNC:9439]
HSPA14	#N/A	0.298745	#N/A	0.57076	#N/A	#N/A	#N/A	0.141967	#N/A	#N/A	#N/A	#N/A	#N/A	#N/A	0.313214	4	ENSG00000187522	HSPA14	protein_coding	heat shock protein family A (Hsp70) member 14 [Source:HGNC Symbol;Acc:HGNC:29526]
DYNC1LI1	#N/A	#N/A	0.222088	#N/A	0.561231	#N/A	#N/A	0.141779	#N/A	0.154044	#N/A	#N/A	#N/A	#N/A	#N/A	4	ENSG00000144635	DYNC1LI1	protein_coding	dynein cytoplasmic 1 light intermediate chain 1 [Source:HGNC Symbol;Acc:HGNC:18745]
SPAST	#N/A	#N/A	0.258488	#N/A	0.379522	#N/A	#N/A	#N/A	#N/A	#N/A	#N/A	#N/A	0.14138	#N/A	0.484292	4	ENSG00000021574	SPAST	protein_coding	spastin [Source:HGNC Symbol;Acc:HGNC:11233]
TXNDC16	#N/A	0.290323	0.726818	#N/A	#N/A	#N/A	#N/A	#N/A	#N/A	#N/A	#N/A	0.140547	#N/A	#N/A	0.527647	4	ENSG00000087301	TXNDC16	protein_coding	thioredoxin domain containing 16 [Source:HGNC Symbol;Acc:HGNC:19965]
C19orf25	#N/A	#N/A	#N/A	#N/A	#N/A	#N/A	1.26601	0.140408	#N/A	#N/A	#N/A	0.234506	#N/A	0.19896	#N/A	4	ENSG00000119559	C19orf25	protein_coding	chromosome 19 open reading frame 25 [Source:HGNC Symbol;Acc:HGNC:26711]
NAE1	#N/A	0.184654	#N/A	0.630366	#N/A	#N/A	#N/A	#N/A	#N/A	#N/A	#N/A	0.158716	0.139967	#N/A	#N/A	4	ENSG00000159593	NAE1	protein_coding	NEDD8 activating enzyme E1 subunit 1 [Source:HGNC Symbol;Acc:HGNC:621]
DCAF5	#N/A	#N/A	0.139801	#N/A	0.217598	#N/A	0.618547	#N/A	#N/A	#N/A	0.364923	#N/A	#N/A	#N/A	#N/A	4	ENSG00000139990	DCAF5	protein_coding	DDB1 and CUL4 associated factor 5 [Source:HGNC Symbol;Acc:HGNC:20224]
PPME1	#N/A	#N/A	0.269603	0.914832	0.296304	#N/A	#N/A	0.139539	#N/A	#N/A	#N/A	#N/A	#N/A	#N/A	#N/A	4	ENSG00000214517	PPME1	protein_coding	protein phosphatase methylesterase 1 [Source:HGNC Symbol;Acc:HGNC:30178]
ZFAND4	#N/A	#N/A	#N/A	#N/A	0.366892	#N/A	#N/A	#N/A	#N/A	#N/A	#N/A	0.139027	0.156918	#N/A	0.424033	4	ENSG00000172671	ZFAND4	protein_coding	zinc finger AN1-type containing 4 [Source:HGNC Symbol;Acc:HGNC:23504]
TRABD	#N/A	0.427792	#N/A	#N/A	#N/A	#N/A	1.09477	0.138327	#N/A	#N/A	#N/A	#N/A	#N/A	#N/A	0.430211	4	ENSG00000170638	TRABD	protein_coding	TraB domain containing [Source:HGNC Symbol;Acc:HGNC:28805]
GTPBP6	#N/A	#N/A	0.805103	#N/A	#N/A	#N/A	#N/A	0.138227	#N/A	#N/A	#N/A	#N/A	#N/A	0.213041	0.892176	4	ENSG00000178605	GTPBP6	protein_coding	GTP binding protein 6 (putative) [Source:HGNC Symbol;Acc:HGNC:30189]
DENR	#N/A	#N/A	#N/A	#N/A	#N/A	0.211672	#N/A	#N/A	#N/A	0.165797	#N/A	0.137862	0.408274	#N/A	#N/A	4	ENSG00000139726	DENR	protein_coding	density regulated re-initiation and release factor [Source:HGNC Symbol;Acc:HGNC:2769]
CCNT1	#N/A	#N/A	0.28571	#N/A	0.199528	#N/A	#N/A	0.137107	#N/A	#N/A	#N/A	#N/A	#N/A	#N/A	0.313429	4	ENSG00000129315	CCNT1	protein_coding	cyclin T1 [Source:HGNC Symbol;Acc:HGNC:1599]
C8orf76	#N/A	0.290418	#N/A	#N/A	0.323131	#N/A	#N/A	0.136997	#N/A	#N/A	#N/A	#N/A	#N/A	#N/A	0.235303	4	ENSG00000189376	C8orf76	protein_coding	chromosome 8 open reading frame 76 [Source:HGNC Symbol;Acc:HGNC:25924]
ZDHHC17	#N/A	#N/A	#N/A	0.424527	#N/A	0.153861	#N/A	#N/A	#N/A	#N/A	#N/A	0.136953	#N/A	0.244789	#N/A	4	ENSG00000186908	ZDHHC17	protein_coding	zinc finger DHHC-type palmitoyltransferase 17 [Source:HGNC Symbol;Acc:HGNC:18412]
PCMT1	#N/A	0.933938	#N/A	#N/A	#N/A	#N/A	#N/A	0.136902	#N/A	0.264711	#N/A	#N/A	#N/A	#N/A	0.9213	4	ENSG00000120265	PCMT1	protein_coding	protein-L-isoaspartate (D-aspartate) O-methyltransferase [Source:HGNC Symbol;Acc:HGNC:8728]
SNRPA1	#N/A	#N/A	#N/A	#N/A	#N/A	#N/A	1.36459	0.213877	#N/A	#N/A	#N/A	0.136706	0.151209	#N/A	#N/A	4	ENSG00000131876	SNRPA1	protein_coding	small nuclear ribonucleoprotein polypeptide A' [Source:HGNC Symbol;Acc:HGNC:11152]
TRIM23	#N/A	0.402806	#N/A	0.364597	#N/A	#N/A	#N/A	0.13619	#N/A	#N/A	#N/A	#N/A	0.329869	#N/A	#N/A	4	ENSG00000113595	TRIM23	protein_coding	tripartite motif containing 23 [Source:HGNC Symbol;Acc:HGNC:660]
TMEM184C	#N/A	0.328249	0.313819	#N/A	#N/A	#N/A	#N/A	#N/A	#N/A	#N/A	#N/A	0.136188	#N/A	#N/A	0.418267	4	ENSG00000164168	TMEM184C	protein_coding	transmembrane protein 184C [Source:HGNC Symbol;Acc:HGNC:25587]
PPP3CA	#N/A	#N/A	#N/A	#N/A	0.398764	#N/A	#N/A	#N/A	#N/A	0.135723	0.319209	#N/A	#N/A	#N/A	0.50927	4	ENSG00000138814	PPP3CA	protein_coding	protein phosphatase 3 catalytic subunit alpha [Source:HGNC Symbol;Acc:HGNC:9314]
PPP1R12A	#N/A	#N/A	#N/A	#N/A	#N/A	0.135279	#N/A	#N/A	#N/A	#N/A	#N/A	0.184261	0.223168	0.208131	#N/A	4	ENSG00000058272	PPP1R12A	protein_coding	protein phosphatase 1 regulatory subunit 12A [Source:HGNC Symbol;Acc:HGNC:7618]
PANK3	#N/A	#N/A	#N/A	#N/A	#N/A	#N/A	#N/A	0.134711	#N/A	#N/A	#N/A	0.16574	0.458842	0.20549	#N/A	4	ENSG00000120137	PANK3	protein_coding	pantothenate kinase 3 [Source:HGNC Symbol;Acc:HGNC:19365]
SMARCE1	#N/A	#N/A	#N/A	#N/A	#N/A	0.233468	#N/A	#N/A	#N/A	#N/A	#N/A	0.134618	0.32578	0.200089	#N/A	4	ENSG00000073584	SMARCE1	protein_coding	SWI/SNF related, matrix associated, actin dependent regulator of chromatin, subfamily e, member 1 [Source:HGNC Symbol;Acc:HGNC:11109]
ZRANB2	#N/A	0.134245	#N/A	0.293366	#N/A	#N/A	0.854804	0.173634	#N/A	#N/A	#N/A	#N/A	#N/A	#N/A	#N/A	4	ENSG00000132485	ZRANB2	protein_coding	zinc finger RANBP2-type containing 2 [Source:HGNC Symbol;Acc:HGNC:13058]
NADK2	#N/A	0.738865	#N/A	0.976169	#N/A	#N/A	#N/A	#N/A	#N/A	#N/A	#N/A	0.134207	0.306187	#N/A	#N/A	4	ENSG00000152620	NADK2	protein_coding	NAD kinase 2, mitochondrial [Source:HGNC Symbol;Acc:HGNC:26404]
SFRP4	#N/A	2.38982	#N/A	3.28041	#N/A	#N/A	#N/A	0.134191	#N/A	#N/A	#N/A	#N/A	#N/A	#N/A	1.94885	4	ENSG00000106483	SFRP4	protein_coding	secreted frizzled related protein 4 [Source:HGNC Symbol;Acc:HGNC:10778]
ARF4	#N/A	0.171892	#N/A	0.530851	#N/A	#N/A	#N/A	0.134126	#N/A	#N/A	#N/A	#N/A	#N/A	#N/A	0.224191	4	ENSG00000168374	ARF4	protein_coding	ADP ribosylation factor 4 [Source:HGNC Symbol;Acc:HGNC:655]
LIN9	1.04439	#N/A	0.349355	#N/A	#N/A	#N/A	#N/A	0.134063	#N/A	#N/A	#N/A	#N/A	#N/A	#N/A	0.424674	4	ENSG00000183814	LIN9	protein_coding	lin-9 DREAM MuvB core complex component [Source:HGNC Symbol;Acc:HGNC:30830]
AKT2	#N/A	0.770266	#N/A	0.950778	#N/A	#N/A	#N/A	0.133866	#N/A	#N/A	#N/A	#N/A	#N/A	#N/A	0.717132	4	ENSG00000105221	AKT2	protein_coding	AKT serine/threonine kinase 2 [Source:HGNC Symbol;Acc:HGNC:392]
CARD19	#N/A	0.839436	0.663989	#N/A	#N/A	#N/A	#N/A	0.13358	#N/A	#N/A	#N/A	#N/A	#N/A	#N/A	0.606801	4	ENSG00000165233	CARD19	protein_coding	caspase recruitment domain family member 19 [Source:HGNC Symbol;Acc:HGNC:28148]
DNPH1	#N/A	#N/A	#N/A	0.14961	0.132916	#N/A	#N/A	0.216613	#N/A	#N/A	#N/A	#N/A	#N/A	#N/A	0.170505	4	ENSG00000112667	DNPH1	protein_coding	2'-deoxynucleoside 5'-phosphate N-hydrolase 1 [Source:HGNC Symbol;Acc:HGNC:21218]
INVS	#N/A	#N/A	#N/A	0.689275	0.146858	#N/A	0.560486	#N/A	#N/A	#N/A	#N/A	#N/A	#N/A	#N/A	0.132682	4	ENSG00000119509	INVS	protein_coding	inversin [Source:HGNC Symbol;Acc:HGNC:17870]
ZNF490	#N/A	#N/A	0.233711	#N/A	#N/A	#N/A	#N/A	#N/A	#N/A	#N/A	#N/A	0.132336	#N/A	0.196936	0.192249	4	ENSG00000188033	ZNF490	protein_coding	zinc finger protein 490 [Source:HGNC Symbol;Acc:HGNC:23705]
TCERG1	#N/A	0.336033	0.132302	0.328359	#N/A	#N/A	#N/A	#N/A	#N/A	#N/A	#N/A	#N/A	#N/A	#N/A	0.284141	4	ENSG00000113649	TCERG1	protein_coding	transcription elongation regulator 1 [Source:HGNC Symbol;Acc:HGNC:15630]
CCNL2	#N/A	#N/A	#N/A	0.26837	#N/A	#N/A	1.17138	0.132172	#N/A	#N/A	0.567584	#N/A	#N/A	#N/A	#N/A	4	ENSG00000221978	CCNL2	protein_coding	cyclin L2 [Source:HGNC Symbol;Acc:HGNC:20570]
DIS3L	#N/A	0.472507	#N/A	#N/A	0.523088	#N/A	#N/A	#N/A	#N/A	#N/A	#N/A	0.132148	#N/A	#N/A	0.617495	4	ENSG00000166938	DIS3L	protein_coding	DIS3 like exosome 3'-5' exoribonuclease [Source:HGNC Symbol;Acc:HGNC:28698]
#257781	#N/A	#N/A	1.0713	#N/A	#N/A	#N/A	#N/A	0.855358	#N/A	#N/A	#N/A	0.591291	#N/A	0.131947	#N/A	4	ENSG00000257781		lncRNA	novel transcript
KLF9	#N/A	#N/A	0.758417	1.43303	#N/A	#N/A	#N/A	0.131729	#N/A	#N/A	#N/A	#N/A	#N/A	#N/A	0.246041	4	ENSG00000119138	KLF9	protein_coding	Kruppel like factor 9 [Source:HGNC Symbol;Acc:HGNC:1123]
ZC3H13	#N/A	#N/A	#N/A	#N/A	#N/A	#N/A	0.582627	#N/A	#N/A	#N/A	#N/A	0.131603	0.215332	0.131143	#N/A	4	ENSG00000123200	ZC3H13	protein_coding	zinc finger CCCH-type containing 13 [Source:HGNC Symbol;Acc:HGNC:20368]
SREK1	#N/A	0.183324	0.130857	0.525506	#N/A	#N/A	#N/A	#N/A	#N/A	#N/A	#N/A	#N/A	#N/A	#N/A	0.227259	4	ENSG00000153914	SREK1	protein_coding	splicing regulatory glutamic acid and lysine rich protein 1 [Source:HGNC Symbol;Acc:HGNC:17882]
CIAO1	#N/A	0.30366	#N/A	#N/A	#N/A	#N/A	1.0161	0.170974	#N/A	#N/A	#N/A	0.129126	#N/A	#N/A	#N/A	4	ENSG00000144021	CIAO1	protein_coding	cytosolic iron-sulfur assembly component 1 [Source:HGNC Symbol;Acc:HGNC:14280]
DAGLB	#N/A	#N/A	0.675666	#N/A	0.455337	#N/A	#N/A	#N/A	#N/A	#N/A	#N/A	0.128722	#N/A	#N/A	0.690878	4	ENSG00000164535	DAGLB	protein_coding	diacylglycerol lipase beta [Source:HGNC Symbol;Acc:HGNC:28923]
PTGES3	#N/A	#N/A	0.677667	#N/A	0.613813	#N/A	#N/A	0.128713	#N/A	#N/A	0.333003	#N/A	#N/A	#N/A	#N/A	4	ENSG00000110958	PTGES3	protein_coding	prostaglandin E synthase 3 [Source:HGNC Symbol;Acc:HGNC:16049]
NECAP1	#N/A	0.243101	#N/A	0.379235	#N/A	#N/A	1.00128	0.128473	#N/A	#N/A	#N/A	#N/A	#N/A	#N/A	#N/A	4	ENSG00000089818	NECAP1	protein_coding	NECAP endocytosis associated 1 [Source:HGNC Symbol;Acc:HGNC:24539]
SATB2	#N/A	0.826138	#N/A	1.30743	#N/A	0.915463	#N/A	0.128466	#N/A	#N/A	#N/A	#N/A	#N/A	#N/A	#N/A	4	ENSG00000119042	SATB2	protein_coding	SATB homeobox 2 [Source:HGNC Symbol;Acc:HGNC:21637]
TAF15#270647	#N/A	#N/A	0.127656	#N/A	#N/A	#N/A	1.07031	0.129377	#N/A	#N/A	#N/A	#N/A	#N/A	#N/A	0.134132	4	ENSG00000270647	TAF15	protein_coding	TATA-box binding protein associated factor 15 [Source:HGNC Symbol;Acc:HGNC:11547]
CREBRF	#N/A	#N/A	#N/A	#N/A	#N/A	0.198969	#N/A	0.127367	#N/A	#N/A	#N/A	0.183064	0.292901	#N/A	#N/A	4	ENSG00000164463	CREBRF	protein_coding	CREB3 regulatory factor [Source:HGNC Symbol;Acc:HGNC:24050]
STK17A	#N/A	#N/A	0.532285	#N/A	0.283224	#N/A	#N/A	#N/A	#N/A	0.126509	#N/A	#N/A	#N/A	#N/A	0.556433	4	ENSG00000164543	STK17A	protein_coding	serine/threonine kinase 17a [Source:HGNC Symbol;Acc:HGNC:11395]
LINC02403#257541	#N/A	0.147079	0.15375	#N/A	0.125674	#N/A	#N/A	#N/A	#N/A	#N/A	#N/A	#N/A	#N/A	#N/A	0.144739	4	ENSG00000257541	LINC02403	lncRNA	long intergenic non-protein coding RNA 2403 [Source:HGNC Symbol;Acc:HGNC:53330]
#225303	#N/A	0.850593	0.863884	#N/A	#N/A	#N/A	#N/A	0.125656	#N/A	#N/A	#N/A	#N/A	#N/A	#N/A	0.593117	4	ENSG00000225303		lncRNA	novel transcript
MAPKAP1	#N/A	#N/A	0.174428	#N/A	0.285184	#N/A	0.783935	#N/A	#N/A	#N/A	#N/A	#N/A	#N/A	#N/A	0.125215	4	ENSG00000119487	MAPKAP1	protein_coding	MAPK associated protein 1 [Source:HGNC Symbol;Acc:HGNC:18752]
SLC20A1	#N/A	0.279663	#N/A	#N/A	0.858848	#N/A	#N/A	#N/A	#N/A	#N/A	#N/A	0.123797	#N/A	#N/A	1.79447	4	ENSG00000144136	SLC20A1	protein_coding	solute carrier family 20 member 1 [Source:HGNC Symbol;Acc:HGNC:10946]
APC	#N/A	#N/A	#N/A	#N/A	#N/A	0.20147	#N/A	#N/A	#N/A	#N/A	#N/A	0.12356	0.162215	0.213154	#N/A	4	ENSG00000134982	APC	protein_coding	APC regulator of WNT signaling pathway [Source:HGNC Symbol;Acc:HGNC:583]
FNTA	#N/A	#N/A	#N/A	#N/A	#N/A	#N/A	#N/A	0.12277	#N/A	0.190116	#N/A	0.138951	0.394482	#N/A	#N/A	4	ENSG00000168522	FNTA	protein_coding	farnesyltransferase, CAAX box, alpha [Source:HGNC Symbol;Acc:HGNC:3782]
ATE1	#N/A	#N/A	#N/A	#N/A	#N/A	0.121403	#N/A	#N/A	#N/A	#N/A	#N/A	0.207006	0.20305	0.243203	#N/A	4	ENSG00000107669	ATE1	protein_coding	arginyltransferase 1 [Source:HGNC Symbol;Acc:HGNC:782]
SEC23IP	#N/A	#N/A	0.120793	0.261773	#N/A	#N/A	0.961222	#N/A	#N/A	#N/A	#N/A	#N/A	#N/A	#N/A	0.288615	4	ENSG00000107651	SEC23IP	protein_coding	SEC23 interacting protein [Source:HGNC Symbol;Acc:HGNC:17018]
RAB5A	#N/A	#N/A	#N/A	#N/A	#N/A	#N/A	0.661753	#N/A	#N/A	#N/A	#N/A	0.120169	0.186167	0.182035	#N/A	4	ENSG00000144566	RAB5A	protein_coding	RAB5A, member RAS oncogene family [Source:HGNC Symbol;Acc:HGNC:9783]
TNPO2	#N/A	#N/A	#N/A	0.565467	#N/A	#N/A	0.748779	0.119675	#N/A	#N/A	#N/A	#N/A	#N/A	#N/A	0.216488	4	ENSG00000105576	TNPO2	protein_coding	transportin 2 [Source:HGNC Symbol;Acc:HGNC:19998]
ACTR3	#N/A	#N/A	#N/A	#N/A	#N/A	#N/A	#N/A	#N/A	#N/A	0.120674	#N/A	0.119343	0.404815	0.215844	#N/A	4	ENSG00000115091	ACTR3	protein_coding	actin related protein 3 [Source:HGNC Symbol;Acc:HGNC:170]
IMMP2L	#N/A	#N/A	0.119006	0.701733	0.231385	#N/A	0.532353	#N/A	#N/A	#N/A	#N/A	#N/A	#N/A	#N/A	#N/A	4	ENSG00000184903	IMMP2L	protein_coding	inner mitochondrial membrane peptidase subunit 2 [Source:HGNC Symbol;Acc:HGNC:14598]
SLC66A2	#N/A	#N/A	0.511964	#N/A	0.447736	#N/A	#N/A	#N/A	#N/A	#N/A	#N/A	0.117435	0.217253	#N/A	#N/A	4	ENSG00000122490	SLC66A2	protein_coding	solute carrier family 66 member 2 [Source:HGNC Symbol;Acc:HGNC:26188]
EMC1-AS1	#N/A	#N/A	0.18661	#N/A	#N/A	#N/A	#N/A	0.166699	#N/A	#N/A	#N/A	0.117202	#N/A	#N/A	0.295128	4	ENSG00000230424	EMC1-AS1	lncRNA	EMC1 antisense RNA 1 [Source:HGNC Symbol;Acc:HGNC:54050]
LRRC8B	#N/A	#N/A	2.12028	0.712903	1.58673	#N/A	#N/A	#N/A	#N/A	0.116722	#N/A	#N/A	#N/A	#N/A	#N/A	4	ENSG00000197147	LRRC8B	protein_coding	leucine rich repeat containing 8 VRAC subunit B [Source:HGNC Symbol;Acc:HGNC:30692]
#235263	#N/A	0.173618	0.116711	#N/A	0.147512	#N/A	#N/A	#N/A	#N/A	#N/A	#N/A	#N/A	#N/A	#N/A	0.139746	4	ENSG00000235263		lncRNA	novel transcript
BAZ1B	#N/A	#N/A	0.116647	0.31678	#N/A	#N/A	#N/A	0.118455	#N/A	#N/A	0.298242	#N/A	#N/A	#N/A	#N/A	4	ENSG00000009954	BAZ1B	protein_coding	bromodomain adjacent to zinc finger domain 1B [Source:HGNC Symbol;Acc:HGNC:961]
SENP1	#N/A	#N/A	0.321601	0.29576	0.406989	#N/A	#N/A	0.116612	#N/A	#N/A	#N/A	#N/A	#N/A	#N/A	#N/A	4	ENSG00000079387	SENP1	protein_coding	SUMO specific peptidase 1 [Source:HGNC Symbol;Acc:HGNC:17927]
NFIX	#N/A	2.39264	#N/A	3.23522	#N/A	#N/A	#N/A	0.115234	#N/A	#N/A	#N/A	#N/A	#N/A	#N/A	4.42994	4	ENSG00000008441	NFIX	protein_coding	nuclear factor I X [Source:HGNC Symbol;Acc:HGNC:7788]
#287497	#N/A	#N/A	0.366471	#N/A	0.187569	#N/A	#N/A	#N/A	#N/A	#N/A	#N/A	#N/A	0.114645	#N/A	0.210859	4	ENSG00000287497		lncRNA	novel transcript
BSDC1	#N/A	#N/A	#N/A	0.288643	#N/A	#N/A	1.14754	0.217217	#N/A	#N/A	#N/A	0.11318	#N/A	#N/A	#N/A	4	ENSG00000160058	BSDC1	protein_coding	BSD domain containing 1 [Source:HGNC Symbol;Acc:HGNC:25501]
TM9SF2	#N/A	#N/A	#N/A	#N/A	#N/A	#N/A	#N/A	0.112804	#N/A	#N/A	#N/A	0.134818	0.282181	0.185621	#N/A	4	ENSG00000125304	TM9SF2	protein_coding	transmembrane 9 superfamily member 2 [Source:HGNC Symbol;Acc:HGNC:11865]
#233937	#N/A	0.391131	0.356921	0.689902	#N/A	#N/A	#N/A	0.111904	#N/A	#N/A	#N/A	#N/A	#N/A	#N/A	#N/A	4	ENSG00000233937		lncRNA	uncharacterized LOC101928649 [Source:NCBI gene (formerly Entrezgene);Acc:101928649]
SRP54	#N/A	#N/A	#N/A	#N/A	#N/A	#N/A	#N/A	0.142408	#N/A	#N/A	#N/A	0.135645	0.111581	0.132485	#N/A	4	ENSG00000100883	SRP54	protein_coding	signal recognition particle 54 [Source:HGNC Symbol;Acc:HGNC:11301]
FAM120A	#N/A	#N/A	0.354308	#N/A	#N/A	#N/A	0.989355	#N/A	#N/A	#N/A	#N/A	#N/A	#N/A	0.111228	0.413169	4	ENSG00000048828	FAM120A	protein_coding	family with sequence similarity 120A [Source:HGNC Symbol;Acc:HGNC:13247]
NUP107	#N/A	#N/A	0.111618	#N/A	#N/A	#N/A	0.833401	0.111172	#N/A	#N/A	#N/A	#N/A	#N/A	#N/A	0.187812	4	ENSG00000111581	NUP107	protein_coding	nucleoporin 107 [Source:HGNC Symbol;Acc:HGNC:29914]
MPZL1	#N/A	#N/A	#N/A	#N/A	#N/A	#N/A	#N/A	0.110155	#N/A	#N/A	#N/A	0.256438	0.240223	0.250816	#N/A	4	ENSG00000197965	MPZL1	protein_coding	myelin protein zero like 1 [Source:HGNC Symbol;Acc:HGNC:7226]
BRF1	#N/A	#N/A	0.292015	0.305442	#N/A	#N/A	#N/A	0.11014	#N/A	#N/A	#N/A	#N/A	#N/A	#N/A	0.285945	4	ENSG00000185024	BRF1	protein_coding	BRF1 RNA polymerase III transcription initiation factor subunit [Source:HGNC Symbol;Acc:HGNC:11551]
ZNF438	#N/A	0.322455	0.109572	0.70808	#N/A	#N/A	#N/A	#N/A	#N/A	#N/A	#N/A	#N/A	#N/A	#N/A	0.793812	4	ENSG00000183621	ZNF438	protein_coding	zinc finger protein 438 [Source:HGNC Symbol;Acc:HGNC:21029]
MEGF9	#N/A	0.289031	0.279453	#N/A	#N/A	#N/A	#N/A	#N/A	#N/A	#N/A	#N/A	0.109463	#N/A	#N/A	0.762206	4	ENSG00000106780	MEGF9	protein_coding	multiple EGF like domains 9 [Source:HGNC Symbol;Acc:HGNC:3234]
TMEM230	#N/A	0.470213	#N/A	0.37258	#N/A	#N/A	#N/A	0.108494	#N/A	#N/A	#N/A	#N/A	#N/A	#N/A	0.385636	4	ENSG00000089063	TMEM230	protein_coding	transmembrane protein 230 [Source:HGNC Symbol;Acc:HGNC:15876]
ZNF7	#N/A	0.199923	0.244599	#N/A	#N/A	#N/A	#N/A	0.108238	#N/A	#N/A	#N/A	#N/A	#N/A	#N/A	0.351732	4	ENSG00000147789	ZNF7	protein_coding	zinc finger protein 7 [Source:HGNC Symbol;Acc:HGNC:13139]
SAFB2	#N/A	#N/A	0.214874	#N/A	#N/A	#N/A	1.75629	0.10769	#N/A	#N/A	#N/A	#N/A	#N/A	#N/A	0.200084	4	ENSG00000130254	SAFB2	protein_coding	scaffold attachment factor B2 [Source:HGNC Symbol;Acc:HGNC:21605]
PCMTD2#203880	#N/A	#N/A	#N/A	#N/A	#N/A	#N/A	0.878384	#N/A	#N/A	#N/A	#N/A	0.106821	0.144779	0.1615	#N/A	4	ENSG00000203880	PCMTD2	protein_coding	protein-L-isoaspartate (D-aspartate) O-methyltransferase domain containing 2 [Source:HGNC Symbol;Acc:HGNC:15882]
MTF2	#N/A	#N/A	0.441024	#N/A	#N/A	#N/A	0.629052	0.106699	#N/A	#N/A	#N/A	#N/A	#N/A	#N/A	0.156754	4	ENSG00000143033	MTF2	protein_coding	metal response element binding transcription factor 2 [Source:HGNC Symbol;Acc:HGNC:29535]
COX6A2	#N/A	#N/A	#N/A	0.119836	#N/A	#N/A	#N/A	1.13174	#N/A	#N/A	#N/A	0.670776	#N/A	#N/A	0.106455	4	ENSG00000156885	COX6A2	protein_coding	cytochrome c oxidase subunit 6A2 [Source:HGNC Symbol;Acc:HGNC:2279]
COG5#164597	#N/A	#N/A	0.288574	#N/A	0.385533	#N/A	#N/A	#N/A	#N/A	#N/A	#N/A	#N/A	0.106289	#N/A	0.480065	4	ENSG00000164597	COG5	protein_coding	component of oligomeric golgi complex 5 [Source:HGNC Symbol;Acc:HGNC:14857]
NCBP3	#N/A	#N/A	#N/A	#N/A	#N/A	#N/A	#N/A	0.103615	#N/A	#N/A	#N/A	0.352678	0.292393	0.302581	#N/A	4	ENSG00000074356	NCBP3	protein_coding	nuclear cap binding subunit 3 [Source:HGNC Symbol;Acc:HGNC:24612]
SP2-AS1	#N/A	#N/A	#N/A	0.7577	#N/A	#N/A	1.10094	0.330841	#N/A	#N/A	#N/A	0.103021	#N/A	#N/A	#N/A	4	ENSG00000234494	SP2-AS1	lncRNA	SP2 antisense RNA 1 [Source:HGNC Symbol;Acc:HGNC:51341]
FRA10AC1	#N/A	#N/A	#N/A	0.571867	#N/A	#N/A	#N/A	#N/A	#N/A	#N/A	#N/A	0.100059	0.157477	#N/A	0.286449	4	ENSG00000148690	FRA10AC1	protein_coding	FRA10A associated CGG repeat 1 [Source:HGNC Symbol;Acc:HGNC:1162]
ICE1	#N/A	#N/A	#N/A	0.214811	#N/A	#N/A	#N/A	0.115427	#N/A	#N/A	0.345871	0.100045	#N/A	#N/A	#N/A	4	ENSG00000164151	ICE1	protein_coding	interactor of little elongation complex ELL subunit 1 [Source:HGNC Symbol;Acc:HGNC:29154]
MAPK6	#N/A	#N/A	#N/A	0.253917	0.233862	#N/A	#N/A	0.0997507	#N/A	#N/A	#N/A	#N/A	#N/A	#N/A	0.722343	4	ENSG00000069956	MAPK6	protein_coding	mitogen-activated protein kinase 6 [Source:HGNC Symbol;Acc:HGNC:6879]
NUFIP2	#N/A	#N/A	0.223068	#N/A	0.286929	#N/A	#N/A	0.0986116	#N/A	#N/A	#N/A	#N/A	#N/A	#N/A	0.295491	4	ENSG00000108256	NUFIP2	protein_coding	nuclear FMR1 interacting protein 2 [Source:HGNC Symbol;Acc:HGNC:17634]
#236986	#N/A	#N/A	#N/A	#N/A	#N/A	#N/A	1.36585	0.384393	#N/A	0.191601	#N/A	0.0979409	#N/A	#N/A	#N/A	4	ENSG00000236986		lncRNA	novel transcript, antisense to NUP214
PCID2	#N/A	0.442802	0.186394	0.524397	#N/A	#N/A	#N/A	#N/A	#N/A	#N/A	#N/A	0.0966053	#N/A	#N/A	#N/A	4	ENSG00000126226	PCID2	protein_coding	PCI domain containing 2 [Source:HGNC Symbol;Acc:HGNC:25653]
TANK	#N/A	0.208224	#N/A	#N/A	#N/A	#N/A	#N/A	#N/A	#N/A	#N/A	#N/A	#N/A	0.127087	0.0964297	0.498355	4	ENSG00000136560	TANK	protein_coding	TRAF family member associated NFKB activator [Source:HGNC Symbol;Acc:HGNC:11562]
CPSF6	#N/A	#N/A	#N/A	0.23256	#N/A	#N/A	0.601555	0.135214	#N/A	#N/A	#N/A	0.0958078	#N/A	#N/A	#N/A	4	ENSG00000111605	CPSF6	protein_coding	cleavage and polyadenylation specific factor 6 [Source:HGNC Symbol;Acc:HGNC:13871]
BRD2#204256	#N/A	#N/A	0.171243	#N/A	#N/A	#N/A	0.916446	0.0951266	#N/A	#N/A	#N/A	#N/A	#N/A	#N/A	0.247605	4	ENSG00000204256	BRD2	protein_coding	bromodomain containing 2 [Source:HGNC Symbol;Acc:HGNC:1103]
CTNNB1	#N/A	#N/A	#N/A	#N/A	#N/A	#N/A	#N/A	0.0941438	#N/A	0.23276	#N/A	0.104813	0.375813	#N/A	#N/A	4	ENSG00000168036	CTNNB1	protein_coding	catenin beta 1 [Source:HGNC Symbol;Acc:HGNC:2514]
ASCC2	#N/A	#N/A	0.188623	#N/A	0.277104	#N/A	#N/A	#N/A	#N/A	#N/A	#N/A	0.0940541	#N/A	#N/A	0.569204	4	ENSG00000100325	ASCC2	protein_coding	activating signal cointegrator 1 complex subunit 2 [Source:HGNC Symbol;Acc:HGNC:24103]
PIK3C2A	#N/A	#N/A	#N/A	#N/A	0.141981	#N/A	1.29308	0.0938342	#N/A	#N/A	#N/A	#N/A	#N/A	#N/A	0.146065	4	ENSG00000011405	PIK3C2A	protein_coding	phosphatidylinositol-4-phosphate 3-kinase catalytic subunit type 2 alpha [Source:HGNC Symbol;Acc:HGNC:8971]
RC3H2	#N/A	#N/A	#N/A	#N/A	#N/A	#N/A	0.876074	0.102054	#N/A	#N/A	#N/A	0.0937815	0.118655	#N/A	#N/A	4	ENSG00000056586	RC3H2	protein_coding	ring finger and CCCH-type domains 2 [Source:HGNC Symbol;Acc:HGNC:21461]
KATNBL1	#N/A	#N/A	#N/A	#N/A	0.246214	#N/A	0.958579	0.0935701	#N/A	#N/A	#N/A	0.130848	#N/A	#N/A	#N/A	4	ENSG00000134152	KATNBL1	protein_coding	katanin regulatory subunit B1 like 1 [Source:HGNC Symbol;Acc:HGNC:26199]
RSRC2	#N/A	#N/A	#N/A	#N/A	#N/A	#N/A	#N/A	0.167933	#N/A	0.0925846	#N/A	0.103048	0.185956	#N/A	#N/A	4	ENSG00000111011	RSRC2	protein_coding	arginine and serine rich coiled-coil 2 [Source:HGNC Symbol;Acc:HGNC:30559]
PJA2	#N/A	#N/A	#N/A	#N/A	#N/A	#N/A	#N/A	0.0923158	#N/A	#N/A	#N/A	0.189249	0.420156	0.230132	#N/A	4	ENSG00000198961	PJA2	protein_coding	praja ring finger ubiquitin ligase 2 [Source:HGNC Symbol;Acc:HGNC:17481]
HNRNPH1#169045	#N/A	#N/A	#N/A	#N/A	#N/A	#N/A	1.28367	0.175561	#N/A	0.0920556	0.419732	#N/A	#N/A	#N/A	#N/A	4	ENSG00000169045	HNRNPH1	protein_coding	heterogeneous nuclear ribonucleoprotein H1 [Source:HGNC Symbol;Acc:HGNC:5041]
KIAA0586	1.1633	#N/A	#N/A	0.506667	#N/A	#N/A	#N/A	0.0911512	#N/A	#N/A	#N/A	#N/A	#N/A	#N/A	0.443233	4	ENSG00000100578	KIAA0586	protein_coding	KIAA0586 [Source:HGNC Symbol;Acc:HGNC:19960]
TCF7L2	#N/A	#N/A	#N/A	#N/A	#N/A	0.178761	0.717196	#N/A	#N/A	#N/A	#N/A	0.0906236	#N/A	0.131235	#N/A	4	ENSG00000148737	TCF7L2	protein_coding	transcription factor 7 like 2 [Source:HGNC Symbol;Acc:HGNC:11641]
RAB12	#N/A	#N/A	0.657727	#N/A	0.537212	#N/A	#N/A	0.0905124	#N/A	#N/A	#N/A	#N/A	#N/A	#N/A	0.7704	4	ENSG00000206418	RAB12	protein_coding	RAB12, member RAS oncogene family [Source:HGNC Symbol;Acc:HGNC:31332]
DDX46	#N/A	#N/A	0.088532	0.389067	#N/A	#N/A	#N/A	0.138542	#N/A	#N/A	#N/A	#N/A	#N/A	#N/A	0.0980835	4	ENSG00000145833	DDX46	protein_coding	DEAD-box helicase 46 [Source:HGNC Symbol;Acc:HGNC:18681]
RANBP9	#N/A	#N/A	0.207636	#N/A	0.250274	#N/A	#N/A	0.0878083	#N/A	#N/A	#N/A	#N/A	#N/A	#N/A	0.180602	4	ENSG00000010017	RANBP9	protein_coding	RAN binding protein 9 [Source:HGNC Symbol;Acc:HGNC:13727]
DPYD-AS1	#N/A	#N/A	#N/A	#N/A	0.280466	#N/A	#N/A	#N/A	#N/A	0.139771	#N/A	0.0841574	0.125966	#N/A	#N/A	4	ENSG00000232878	DPYD-AS1	lncRNA	DPYD antisense RNA 1 [Source:HGNC Symbol;Acc:HGNC:40195]
PPP2R5E	#N/A	#N/A	0.226087	#N/A	0.292643	#N/A	0.667899	0.0815773	#N/A	#N/A	#N/A	#N/A	#N/A	#N/A	#N/A	4	ENSG00000154001	PPP2R5E	protein_coding	protein phosphatase 2 regulatory subunit B'epsilon [Source:HGNC Symbol;Acc:HGNC:9313]
RAB2A	#N/A	#N/A	#N/A	#N/A	0.295505	#N/A	#N/A	0.0815264	#N/A	0.118485	#N/A	#N/A	#N/A	#N/A	0.285433	4	ENSG00000104388	RAB2A	protein_coding	RAB2A, member RAS oncogene family [Source:HGNC Symbol;Acc:HGNC:9763]
TFCP2	#N/A	#N/A	0.306913	#N/A	0.268682	#N/A	#N/A	#N/A	#N/A	#N/A	#N/A	0.0805475	#N/A	#N/A	0.182905	4	ENSG00000135457	TFCP2	protein_coding	transcription factor CP2 [Source:HGNC Symbol;Acc:HGNC:11748]
PRRC2C	#N/A	#N/A	#N/A	#N/A	#N/A	#N/A	0.439411	0.140338	#N/A	0.0799042	0.262012	#N/A	#N/A	#N/A	#N/A	4	ENSG00000117523	PRRC2C	protein_coding	proline rich coiled-coil 2C [Source:HGNC Symbol;Acc:HGNC:24903]
TOP2B	0.543945	#N/A	0.1699	#N/A	#N/A	#N/A	#N/A	0.0791502	#N/A	#N/A	#N/A	#N/A	0.179939	#N/A	#N/A	4	ENSG00000077097	TOP2B	protein_coding	DNA topoisomerase II beta [Source:HGNC Symbol;Acc:HGNC:11990]
RBM5	#N/A	#N/A	#N/A	0.230987	#N/A	#N/A	1.27911	0.0764596	#N/A	#N/A	#N/A	#N/A	#N/A	#N/A	0.164882	4	ENSG00000003756	RBM5	protein_coding	RNA binding motif protein 5 [Source:HGNC Symbol;Acc:HGNC:9902]
TAB2	#N/A	#N/A	#N/A	#N/A	#N/A	#N/A	#N/A	0.0750665	#N/A	#N/A	#N/A	0.0934492	0.169563	#N/A	0.39952	4	ENSG00000055208	TAB2	protein_coding	TGF-beta activated kinase 1 (MAP3K7) binding protein 2 [Source:HGNC Symbol;Acc:HGNC:17075]
ATP5MC1	#N/A	0.0793344	0.0749248	0.0803601	0.088613	#N/A	#N/A	#N/A	#N/A	#N/A	#N/A	#N/A	#N/A	#N/A	#N/A	4	ENSG00000159199	ATP5MC1	protein_coding	ATP synthase membrane subunit c locus 1 [Source:HGNC Symbol;Acc:HGNC:841]
RAB6A	0.654995	#N/A	#N/A	#N/A	#N/A	#N/A	1.07544	0.104769	#N/A	#N/A	#N/A	0.0742001	#N/A	#N/A	#N/A	4	ENSG00000175582	RAB6A	protein_coding	RAB6A, member RAS oncogene family [Source:HGNC Symbol;Acc:HGNC:9786]
C14orf132	#N/A	#N/A	#N/A	#N/A	#N/A	0.0740542	#N/A	#N/A	#N/A	#N/A	#N/A	1.57675	0.241491	0.236612	#N/A	4	ENSG00000227051	C14orf132	protein_coding	chromosome 14 open reading frame 132 [Source:HGNC Symbol;Acc:HGNC:20346]
PICALM	#N/A	#N/A	0.140914	#N/A	0.320761	#N/A	0.846484	0.0727779	#N/A	#N/A	#N/A	#N/A	#N/A	#N/A	#N/A	4	ENSG00000073921	PICALM	protein_coding	phosphatidylinositol binding clathrin assembly protein [Source:HGNC Symbol;Acc:HGNC:15514]
ZNF148	#N/A	#N/A	0.183401	#N/A	0.1869	#N/A	#N/A	#N/A	#N/A	#N/A	#N/A	0.0716185	#N/A	0.0842776	#N/A	4	ENSG00000163848	ZNF148	protein_coding	zinc finger protein 148 [Source:HGNC Symbol;Acc:HGNC:12933]
NDUFA13	#N/A	#N/A	0.240987	0.0685502	#N/A	#N/A	#N/A	1.68133	#N/A	#N/A	#N/A	0.412753	#N/A	#N/A	#N/A	4	ENSG00000186010	NDUFA13	protein_coding	NADH:ubiquinone oxidoreductase subunit A13 [Source:HGNC Symbol;Acc:HGNC:17194]
PPA2	#N/A	#N/A	#N/A	#N/A	#N/A	0.210681	#N/A	#N/A	#N/A	#N/A	#N/A	0.0674973	0.155978	#N/A	0.174893	4	ENSG00000138777	PPA2	protein_coding	inorganic pyrophosphatase 2 [Source:HGNC Symbol;Acc:HGNC:28883]
MAX	#N/A	#N/A	0.499787	0.353579	#N/A	#N/A	#N/A	0.0671415	#N/A	#N/A	#N/A	#N/A	#N/A	#N/A	0.172651	4	ENSG00000125952	MAX	protein_coding	MYC associated factor X [Source:HGNC Symbol;Acc:HGNC:6913]
LONP2	#N/A	#N/A	#N/A	0.233674	#N/A	#N/A	0.696513	0.0633751	#N/A	#N/A	#N/A	#N/A	#N/A	#N/A	0.129673	4	ENSG00000102910	LONP2	protein_coding	lon peptidase 2, peroxisomal [Source:HGNC Symbol;Acc:HGNC:20598]
RAPGEF1	#N/A	#N/A	0.453926	#N/A	0.366706	#N/A	#N/A	0.0632158	#N/A	#N/A	#N/A	#N/A	#N/A	#N/A	0.329238	4	ENSG00000107263	RAPGEF1	protein_coding	Rap guanine nucleotide exchange factor 1 [Source:HGNC Symbol;Acc:HGNC:4568]
AFF1	#N/A	#N/A	0.422337	#N/A	0.770915	#N/A	#N/A	0.062691	#N/A	#N/A	#N/A	#N/A	#N/A	#N/A	0.61007	4	ENSG00000172493	AFF1	protein_coding	AF4/FMR2 family member 1 [Source:HGNC Symbol;Acc:HGNC:7135]
C12orf75	#N/A	#N/A	#N/A	#N/A	0.881725	#N/A	#N/A	#N/A	#N/A	#N/A	#N/A	4.73784	0.0759559	0.060844	#N/A	4	ENSG00000235162	C12orf75	protein_coding	chromosome 12 open reading frame 75 [Source:HGNC Symbol;Acc:HGNC:35164]
CKB	#N/A	#N/A	#N/A	#N/A	#N/A	0.089094	#N/A	#N/A	#N/A	#N/A	#N/A	5.69471	2.55626	0.0605398	#N/A	4	ENSG00000166165	CKB	protein_coding	creatine kinase B [Source:HGNC Symbol;Acc:HGNC:1991]
AKR1B15	#N/A	#N/A	2.18346	2.15722	#N/A	#N/A	#N/A	#N/A	#N/A	0.056729	#N/A	#N/A	#N/A	#N/A	3.85014	4	ENSG00000227471	AKR1B15	protein_coding	aldo-keto reductase family 1 member B15 [Source:HGNC Symbol;Acc:HGNC:37281]
STAG1	#N/A	#N/A	#N/A	#N/A	#N/A	#N/A	0.383291	0.160062	#N/A	0.0567094	0.295128	#N/A	#N/A	#N/A	#N/A	4	ENSG00000118007	STAG1	protein_coding	stromal antigen 1 [Source:HGNC Symbol;Acc:HGNC:11354]
CTXND1	#N/A	#N/A	#N/A	1.51681	3.20703	#N/A	#N/A	#N/A	#N/A	0.0451434	#N/A	#N/A	0.599377	#N/A	#N/A	4	ENSG00000259417	CTXND1	protein_coding	cortexin domain containing 1 [Source:HGNC Symbol;Acc:HGNC:50507]
#272384	#N/A	0.160395	#N/A	#N/A	#N/A	#N/A	#N/A	0.0479293	#N/A	#N/A	#N/A	#N/A	0.0438118	#N/A	0.168431	4	ENSG00000272384		lncRNA	novel transcript
CHD9	#N/A	#N/A	#N/A	0.370444	#N/A	#N/A	1.01943	0.0430119	#N/A	0.0683256	#N/A	#N/A	#N/A	#N/A	#N/A	4	ENSG00000177200	CHD9	protein_coding	chromodomain helicase DNA binding protein 9 [Source:HGNC Symbol;Acc:HGNC:25701]
ANAPC15	#N/A	#N/A	0.157159	#N/A	#N/A	#N/A	#N/A	0.151925	#N/A	#N/A	#N/A	0.11579	#N/A	0.0346555	#N/A	4	ENSG00000110200	ANAPC15	protein_coding	anaphase promoting complex subunit 15 [Source:HGNC Symbol;Acc:HGNC:24531]
TMEM141	#N/A	#N/A	0.172358	#N/A	0.135175	#N/A	#N/A	#N/A	#N/A	#N/A	#N/A	0.0901101	#N/A	0.0323106	#N/A	4	ENSG00000244187	TMEM141	protein_coding	transmembrane protein 141 [Source:HGNC Symbol;Acc:HGNC:28211]
#286661	#N/A	0.0869332	0.085944	#N/A	0.0925377	#N/A	#N/A	#N/A	#N/A	#N/A	#N/A	#N/A	#N/A	#N/A	0.0204613	4	ENSG00000286661		lncRNA	novel transcript
#278291	#N/A	#N/A	#N/A	#N/A	#N/A	#N/A	#N/A	#N/A	#N/A	#N/A	#N/A	0.0220237	0.020323	0.0216358	0.0938514	4	ENSG00000278291		lncRNA	novel transcript, antisense to IL17D
CPA5	#N/A	0.216371	#N/A	#N/A	#N/A	0.0189892	#N/A	#N/A	#N/A	#N/A	#N/A	0.368929	#N/A	#N/A	0.190945	4	ENSG00000158525	CPA5	protein_coding	carboxypeptidase A5 [Source:HGNC Symbol;Acc:HGNC:15722]
MIR4458HG	#N/A	0.089242	#N/A	#N/A	#N/A	#N/A	#N/A	#N/A	#N/A	#N/A	#N/A	0.122955	0.018745	0.0262626	#N/A	4	ENSG00000247516	MIR4458HG	lncRNA	MIR4458 host gene [Source:HGNC Symbol;Acc:HGNC:49008]
LINC02455	#N/A	#N/A	0.132644	#N/A	#N/A	#N/A	#N/A	#N/A	#N/A	#N/A	#N/A	0.0210269	0.0164468	#N/A	0.124294	4	ENSG00000256672	LINC02455	lncRNA	long intergenic non-protein coding RNA 2455 [Source:HGNC Symbol;Acc:HGNC:53388]
LINC02191	#N/A	#N/A	0.149378	#N/A	#N/A	0.0148772	#N/A	#N/A	#N/A	#N/A	#N/A	0.110684	0.033183	#N/A	#N/A	4	ENSG00000261636	LINC02191	lncRNA	long intergenic non-protein coding RNA 2191 [Source:HGNC Symbol;Acc:HGNC:53053]
AREG	#N/A	#N/A	0.0888796	#N/A	#N/A	#N/A	#N/A	#N/A	#N/A	#N/A	#N/A	0.0108076	0.0106873	#N/A	0.0825367	4	ENSG00000109321	AREG	protein_coding	amphiregulin [Source:HGNC Symbol;Acc:HGNC:651]
COX4I1	#N/A	#N/A	0.0803063	#N/A	#N/A	#N/A	#N/A	#N/A	#N/A	#N/A	#N/A	0.0102651	#N/A	0.0127196	0.0453199	4	ENSG00000131143	COX4I1	protein_coding	cytochrome c oxidase subunit 4I1 [Source:HGNC Symbol;Acc:HGNC:2265]
HMGCS2	#N/A	#N/A	#N/A	0.0193263	#N/A	#N/A	#N/A	#N/A	#N/A	#N/A	#N/A	0.00886083	0.00700533	0.0089418	#N/A	4	ENSG00000134240	HMGCS2	protein_coding	3-hydroxy-3-methylglutaryl-CoA synthase 2 [Source:HGNC Symbol;Acc:HGNC:5008]
ATP5MK	#N/A	#N/A	0.0668984	0.0731821	#N/A	0.00565184	#N/A	#N/A	#N/A	#N/A	#N/A	0.0119854	#N/A	#N/A	#N/A	4	ENSG00000173915	ATP5MK	protein_coding	ATP synthase membrane subunit k [Source:HGNC Symbol;Acc:HGNC:30889]
SMIM26	#N/A	#N/A	#N/A	#N/A	#N/A	#N/A	#N/A	0.00237402	#N/A	#N/A	#N/A	0.0128923	#N/A	0.0178981	0.0794071	4	ENSG00000232388	SMIM26	protein_coding	small integral membrane protein 26 [Source:HGNC Symbol;Acc:HGNC:43430]
ATP5ME	#N/A	0.0453963	#N/A	#N/A	#N/A	0.00806951	#N/A	0.001833	#N/A	#N/A	#N/A	0.0111039	#N/A	#N/A	#N/A	4	ENSG00000169020	ATP5ME	protein_coding	ATP synthase membrane subunit e [Source:HGNC Symbol;Acc:HGNC:846]
PNPLA4	0.00166589	0.373207	#N/A	#N/A	0.157507	#N/A	#N/A	#N/A	#N/A	#N/A	#N/A	0.342258	#N/A	#N/A	#N/A	4	ENSG00000006757	PNPLA4	protein_coding	patatin like phospholipase domain containing 4 [Source:HGNC Symbol;Acc:HGNC:24887]
GAMT	#N/A	#N/A	0.0778245	0.0766543	#N/A	#N/A	#N/A	0.00104183	#N/A	#N/A	#N/A	#N/A	#N/A	#N/A	0.0924317	4	ENSG00000130005	GAMT	protein_coding	guanidinoacetate N-methyltransferase [Source:HGNC Symbol;Acc:HGNC:4136]
TIMM8B	#N/A	0.0796307	#N/A	0.0695062	#N/A	#N/A	#N/A	0.000936554	#N/A	#N/A	#N/A	#N/A	#N/A	#N/A	0.0873719	4	ENSG00000150779	TIMM8B	protein_coding	translocase of inner mitochondrial membrane 8 homolog B [Source:HGNC Symbol;Acc:HGNC:11818]
LINC01991	#N/A	0.174411	0.178539	#N/A	#N/A	#N/A	0.000661493	#N/A	#N/A	#N/A	#N/A	#N/A	#N/A	#N/A	0.169164	4	ENSG00000224187	LINC01991	lncRNA	long intergenic non-protein coding RNA 1991 [Source:HGNC Symbol;Acc:HGNC:52823]
CCDC69	#N/A	#N/A	4.69641	#N/A	4.39087	#N/A	#N/A	#N/A	#N/A	#N/A	#N/A	#N/A	#N/A	#N/A	4.40482	3	ENSG00000198624	CCDC69	protein_coding	coiled-coil domain containing 69 [Source:HGNC Symbol;Acc:HGNC:24487]
LRP1B	#N/A	#N/A	#N/A	#N/A	#N/A	#N/A	#N/A	#N/A	#N/A	#N/A	#N/A	3.12503	3.37332	4.58773	#N/A	3	ENSG00000168702	LRP1B	protein_coding	LDL receptor related protein 1B [Source:HGNC Symbol;Acc:HGNC:6693]
#272155	#N/A	2.7219	#N/A	#N/A	3.17874	#N/A	#N/A	#N/A	#N/A	#N/A	#N/A	#N/A	#N/A	#N/A	2.82315	3	ENSG00000272155		lncRNA	novel transcript, antisense to MTFR1
LPCAT2	#N/A	#N/A	#N/A	#N/A	#N/A	#N/A	#N/A	#N/A	#N/A	#N/A	#N/A	3.14314	2.54615	2.94235	#N/A	3	ENSG00000087253	LPCAT2	protein_coding	lysophosphatidylcholine acyltransferase 2 [Source:HGNC Symbol;Acc:HGNC:26032]
#285902	#N/A	#N/A	2.6258	#N/A	2.54033	#N/A	#N/A	#N/A	#N/A	#N/A	#N/A	#N/A	#N/A	#N/A	2.70665	3	ENSG00000285902		lncRNA	novel transcript
#225605	#N/A	#N/A	2.4346	#N/A	2.60889	#N/A	#N/A	#N/A	#N/A	#N/A	#N/A	#N/A	#N/A	#N/A	3.32247	3	ENSG00000225605		lncRNA	novel transcript
RTN4RL1	#N/A	#N/A	3.25299	#N/A	2.22873	#N/A	#N/A	#N/A	#N/A	#N/A	#N/A	#N/A	#N/A	#N/A	2.94295	3	ENSG00000185924	RTN4RL1	protein_coding	reticulon 4 receptor like 1 [Source:HGNC Symbol;Acc:HGNC:21329]
AR	#N/A	2.22677	#N/A	2.81111	#N/A	#N/A	#N/A	#N/A	#N/A	#N/A	#N/A	#N/A	#N/A	#N/A	2.74126	3	ENSG00000169083	AR	protein_coding	androgen receptor [Source:HGNC Symbol;Acc:HGNC:644]
IL6R-AS1	#N/A	#N/A	2.2335	#N/A	2.20746	#N/A	#N/A	#N/A	#N/A	#N/A	#N/A	#N/A	#N/A	#N/A	2.19429	3	ENSG00000228013	IL6R-AS1	lncRNA	IL6R antisense RNA 1 [Source:HGNC Symbol;Acc:HGNC:53716]
#276115	#N/A	#N/A	#N/A	#N/A	#N/A	#N/A	#N/A	#N/A	#N/A	#N/A	#N/A	2.43998	2.19154	2.45395	#N/A	3	ENSG00000276115		lncRNA	novel transcript, sense intronic to BICD1
SERPINF1#132386	#N/A	2.142	#N/A	3.73406	#N/A	#N/A	#N/A	#N/A	#N/A	#N/A	#N/A	#N/A	#N/A	#N/A	3.90594	3	ENSG00000132386	SERPINF1	protein_coding	serpin family F member 1 [Source:HGNC Symbol;Acc:HGNC:8824]
TRAF3IP3	#N/A	#N/A	2.87388	#N/A	2.11971	#N/A	#N/A	#N/A	#N/A	#N/A	#N/A	#N/A	#N/A	#N/A	2.2156	3	ENSG00000009790	TRAF3IP3	protein_coding	TRAF3 interacting protein 3 [Source:HGNC Symbol;Acc:HGNC:30766]
ZFHX4	#N/A	2.11117	#N/A	3.31251	#N/A	#N/A	#N/A	#N/A	#N/A	#N/A	#N/A	#N/A	#N/A	#N/A	3.41873	3	ENSG00000091656	ZFHX4	protein_coding	zinc finger homeobox 4 [Source:HGNC Symbol;Acc:HGNC:30939]
LIPE	#N/A	#N/A	#N/A	#N/A	#N/A	#N/A	#N/A	#N/A	#N/A	#N/A	#N/A	2.12489	2.10836	2.12437	#N/A	3	ENSG00000079435	LIPE	protein_coding	lipase E, hormone sensitive type [Source:HGNC Symbol;Acc:HGNC:6621]
RAB20	#N/A	#N/A	#N/A	#N/A	#N/A	#N/A	#N/A	#N/A	#N/A	#N/A	#N/A	2.02818	2.51941	2.75926	#N/A	3	ENSG00000139832	RAB20	protein_coding	RAB20, member RAS oncogene family [Source:HGNC Symbol;Acc:HGNC:18260]
#287635	#N/A	#N/A	2.89416	#N/A	2.59036	#N/A	#N/A	#N/A	#N/A	#N/A	#N/A	#N/A	#N/A	#N/A	2.01988	3	ENSG00000287635		lncRNA	novel transcript
#271717	#N/A	#N/A	#N/A	#N/A	#N/A	#N/A	#N/A	#N/A	#N/A	#N/A	#N/A	2.04703	1.99804	2.41314	#N/A	3	ENSG00000271717		lncRNA	novel transcript, antisense to CERS4
CLEC3A	#N/A	#N/A	2.01806	#N/A	1.98731	#N/A	#N/A	#N/A	#N/A	#N/A	#N/A	#N/A	#N/A	#N/A	2.88095	3	ENSG00000166509	CLEC3A	protein_coding	C-type lectin domain family 3 member A [Source:HGNC Symbol;Acc:HGNC:2052]
#267503	#N/A	#N/A	2.35764	#N/A	2.25274	#N/A	#N/A	#N/A	#N/A	#N/A	#N/A	#N/A	#N/A	#N/A	1.9694	3	ENSG00000267503		lncRNA	novel transcript, antisense C18orf1
RXRG	#N/A	1.96888	#N/A	3.37401	#N/A	#N/A	#N/A	#N/A	#N/A	#N/A	#N/A	#N/A	#N/A	#N/A	3.33138	3	ENSG00000143171	RXRG	protein_coding	retinoid X receptor gamma [Source:HGNC Symbol;Acc:HGNC:10479]
LINC01878	#N/A	2.31136	1.96746	#N/A	#N/A	#N/A	#N/A	#N/A	#N/A	#N/A	#N/A	#N/A	#N/A	#N/A	2.33329	3	ENSG00000234308	LINC01878	lncRNA	long intergenic non-protein coding RNA 1878 [Source:HGNC Symbol;Acc:HGNC:52697]
#267136	#N/A	#N/A	1.96499	#N/A	2.97591	#N/A	#N/A	#N/A	#N/A	#N/A	#N/A	#N/A	#N/A	#N/A	2.4004	3	ENSG00000267136		lncRNA	novel transcript, antisense C18orf1
LINC01219#232987	#N/A	1.94192	2.64856	#N/A	#N/A	#N/A	#N/A	#N/A	#N/A	#N/A	#N/A	#N/A	#N/A	#N/A	2.05309	3	ENSG00000232987	LINC01219	lncRNA	long intergenic non-protein coding RNA 1219 [Source:HGNC Symbol;Acc:HGNC:49653]
DNAJC19	#N/A	2.31024	#N/A	1.93096	#N/A	#N/A	#N/A	#N/A	#N/A	#N/A	#N/A	#N/A	#N/A	#N/A	2.77812	3	ENSG00000205981	DNAJC19	protein_coding	DnaJ heat shock protein family (Hsp40) member C19 [Source:HGNC Symbol;Acc:HGNC:30528]
NRG2	#N/A	#N/A	2.60222	2.97815	#N/A	#N/A	#N/A	#N/A	#N/A	#N/A	#N/A	#N/A	#N/A	#N/A	1.86772	3	ENSG00000158458	NRG2	protein_coding	neuregulin 2 [Source:HGNC Symbol;Acc:HGNC:7998]
DEPTOR-AS1	#N/A	#N/A	1.84943	#N/A	3.30799	#N/A	#N/A	#N/A	#N/A	#N/A	#N/A	#N/A	#N/A	#N/A	2.54415	3	ENSG00000245330	DEPTOR-AS1	lncRNA	DEPTOR antisense RNA 1 [Source:HGNC Symbol;Acc:HGNC:55602]
#286076	#N/A	#N/A	2.35502	#N/A	1.83794	#N/A	#N/A	#N/A	#N/A	#N/A	#N/A	#N/A	#N/A	#N/A	2.80743	3	ENSG00000286076		lncRNA	novel transcript
CASC9	#N/A	#N/A	2.23037	1.77973	#N/A	#N/A	#N/A	#N/A	#N/A	#N/A	#N/A	#N/A	#N/A	#N/A	1.81895	3	ENSG00000249395	CASC9	lncRNA	cancer susceptibility 9 [Source:HGNC Symbol;Acc:HGNC:48906]
#261540	#N/A	#N/A	3.25443	#N/A	2.05054	#N/A	#N/A	#N/A	#N/A	#N/A	#N/A	#N/A	#N/A	#N/A	1.73967	3	ENSG00000261540		lncRNA	novel transcript, antisense to CLEC3A
#279317	#N/A	1.73454	#N/A	2.91329	#N/A	#N/A	#N/A	#N/A	#N/A	#N/A	#N/A	#N/A	#N/A	#N/A	2.19987	3	ENSG00000279317		lncRNA	novel transcript
#272341	#N/A	#N/A	3.19221	#N/A	1.73102	#N/A	#N/A	#N/A	#N/A	#N/A	#N/A	#N/A	#N/A	#N/A	2.09785	3	ENSG00000272341		lncRNA	novel transcript
RGN	#N/A	2.2948	#N/A	3.57878	#N/A	#N/A	#N/A	#N/A	#N/A	#N/A	#N/A	#N/A	#N/A	#N/A	1.7295	3	ENSG00000130988	RGN	protein_coding	regucalcin [Source:HGNC Symbol;Acc:HGNC:9989]
CERS4	#N/A	#N/A	#N/A	#N/A	#N/A	#N/A	#N/A	#N/A	#N/A	#N/A	#N/A	1.88046	1.71578	2.47613	#N/A	3	ENSG00000090661	CERS4	protein_coding	ceramide synthase 4 [Source:HGNC Symbol;Acc:HGNC:23747]
OTX2-AS1	#N/A	#N/A	#N/A	#N/A	#N/A	#N/A	#N/A	#N/A	#N/A	#N/A	#N/A	1.67399	1.81147	1.75797	#N/A	3	ENSG00000248550	OTX2-AS1	lncRNA	OTX2 antisense RNA 1 (head to head) [Source:HGNC Symbol;Acc:HGNC:43906]
C3orf18	#N/A	1.66429	#N/A	1.95532	#N/A	#N/A	#N/A	#N/A	#N/A	#N/A	#N/A	#N/A	#N/A	#N/A	2.03358	3	ENSG00000088543	C3orf18	protein_coding	chromosome 3 open reading frame 18 [Source:HGNC Symbol;Acc:HGNC:24837]
#272056	#N/A	1.65559	2.26289	#N/A	#N/A	#N/A	#N/A	#N/A	#N/A	#N/A	#N/A	#N/A	#N/A	#N/A	2.02668	3	ENSG00000272056		lncRNA	novel transcript, antisense to AGBL5
KBTBD8	#N/A	#N/A	1.95049	#N/A	1.88933	#N/A	#N/A	#N/A	#N/A	#N/A	#N/A	#N/A	#N/A	#N/A	1.63961	3	ENSG00000163376	KBTBD8	protein_coding	kelch repeat and BTB domain containing 8 [Source:HGNC Symbol;Acc:HGNC:30691]
LINC02363	#N/A	#N/A	1.81495	#N/A	1.63526	#N/A	#N/A	#N/A	#N/A	#N/A	#N/A	#N/A	#N/A	#N/A	2.79127	3	ENSG00000180712	LINC02363	lncRNA	long intergenic non-protein coding RNA 2363 [Source:HGNC Symbol;Acc:HGNC:53286]
#261003	#N/A	#N/A	1.96436	#N/A	2.63765	#N/A	#N/A	#N/A	#N/A	#N/A	#N/A	#N/A	#N/A	#N/A	1.62283	3	ENSG00000261003		lncRNA	novel transcript, overlapping to FAM120B
SEMA3G	#N/A	#N/A	#N/A	#N/A	1.62094	#N/A	#N/A	#N/A	#N/A	#N/A	#N/A	2.02931	#N/A	2.29795	#N/A	3	ENSG00000010319	SEMA3G	protein_coding	semaphorin 3G [Source:HGNC Symbol;Acc:HGNC:30400]
#287687	#N/A	1.6261	1.76219	#N/A	#N/A	#N/A	#N/A	#N/A	#N/A	#N/A	#N/A	#N/A	#N/A	#N/A	1.6033	3	ENSG00000287687		lncRNA	novel transcript
#272477	#N/A	#N/A	2.24511	#N/A	1.57866	#N/A	#N/A	#N/A	#N/A	#N/A	#N/A	#N/A	#N/A	#N/A	2.06242	3	ENSG00000272477		lncRNA	novel transcript, sense intronic to SATB1
#270956	#N/A	#N/A	2.87394	#N/A	2.30808	#N/A	#N/A	#N/A	#N/A	#N/A	#N/A	#N/A	#N/A	#N/A	1.57174	3	ENSG00000270956		lncRNA	novel transcript, antisense to TTN
#287172	#N/A	#N/A	#N/A	#N/A	#N/A	#N/A	#N/A	#N/A	#N/A	#N/A	#N/A	1.67114	1.56024	1.87391	#N/A	3	ENSG00000287172		lncRNA	novel transcript
DPEP2	#N/A	#N/A	2.75334	#N/A	1.5985	#N/A	#N/A	#N/A	#N/A	#N/A	#N/A	#N/A	#N/A	#N/A	1.55464	3	ENSG00000167261	DPEP2	protein_coding	dipeptidase 2 [Source:HGNC Symbol;Acc:HGNC:23028]
#287570	#N/A	1.5452	2.00588	#N/A	#N/A	#N/A	#N/A	#N/A	#N/A	#N/A	#N/A	#N/A	#N/A	#N/A	2.38428	3	ENSG00000287570		lncRNA	novel transcript, antisense to JPH2
TLL2	#N/A	1.54172	#N/A	2.54661	#N/A	#N/A	#N/A	#N/A	#N/A	#N/A	#N/A	#N/A	#N/A	#N/A	2.25411	3	ENSG00000095587	TLL2	protein_coding	tolloid like 2 [Source:HGNC Symbol;Acc:HGNC:11844]
JCHAIN	#N/A	#N/A	3.35703	#N/A	1.54075	#N/A	#N/A	#N/A	#N/A	#N/A	#N/A	#N/A	#N/A	#N/A	2.20707	3	ENSG00000132465	JCHAIN	protein_coding	joining chain of multimeric IgA and IgM [Source:HGNC Symbol;Acc:HGNC:5713]
#285704	#N/A	#N/A	1.53596	2.13889	#N/A	#N/A	#N/A	#N/A	#N/A	#N/A	#N/A	#N/A	#N/A	#N/A	1.57864	3	ENSG00000285704		lncRNA	novel transcript, antisense to WNK1
#243797	#N/A	#N/A	1.79049	#N/A	1.52589	#N/A	#N/A	#N/A	#N/A	#N/A	#N/A	#N/A	#N/A	#N/A	1.55747	3	ENSG00000243797		lncRNA	novel transcript, sense overlapping CCDC71L
MORN3	#N/A	#N/A	2.14248	#N/A	2.3766	#N/A	#N/A	#N/A	#N/A	#N/A	#N/A	#N/A	#N/A	#N/A	1.50821	3	ENSG00000139714	MORN3	protein_coding	MORN repeat containing 3 [Source:HGNC Symbol;Acc:HGNC:29807]
ZNF625	#N/A	#N/A	#N/A	#N/A	#N/A	#N/A	#N/A	#N/A	#N/A	#N/A	#N/A	1.50711	1.53551	1.59749	#N/A	3	ENSG00000257591	ZNF625	protein_coding	zinc finger protein 625 [Source:HGNC Symbol;Acc:HGNC:30571]
LINC01894	#N/A	1.96134	#N/A	3.40738	#N/A	#N/A	#N/A	#N/A	#N/A	#N/A	#N/A	#N/A	#N/A	#N/A	1.50371	3	ENSG00000264345	LINC01894	lncRNA	long intergenic non-protein coding RNA 1894 [Source:HGNC Symbol;Acc:HGNC:52713]
DKK2	#N/A	#N/A	#N/A	#N/A	#N/A	#N/A	#N/A	#N/A	#N/A	#N/A	#N/A	1.95848	1.93658	1.49366	#N/A	3	ENSG00000155011	DKK2	protein_coding	dickkopf WNT signaling pathway inhibitor 2 [Source:HGNC Symbol;Acc:HGNC:2892]
#287727	#N/A	1.71082	1.8982	#N/A	#N/A	#N/A	#N/A	#N/A	#N/A	#N/A	#N/A	#N/A	#N/A	#N/A	1.45822	3	ENSG00000287727		lncRNA	novel transcript, antisense to PEX14
MYH4	#N/A	1.43537	#N/A	3.38235	#N/A	#N/A	#N/A	#N/A	#N/A	#N/A	#N/A	#N/A	#N/A	#N/A	2.56312	3	ENSG00000264424	MYH4	protein_coding	myosin heavy chain 4 [Source:HGNC Symbol;Acc:HGNC:7574]
PLA1A	#N/A	#N/A	2.49854	#N/A	1.43102	#N/A	#N/A	#N/A	#N/A	#N/A	#N/A	#N/A	#N/A	#N/A	2.20874	3	ENSG00000144837	PLA1A	protein_coding	phospholipase A1 member A [Source:HGNC Symbol;Acc:HGNC:17661]
#249335	#N/A	#N/A	#N/A	#N/A	#N/A	#N/A	#N/A	#N/A	#N/A	#N/A	#N/A	1.48011	1.42789	1.88052	#N/A	3	ENSG00000249335		lncRNA	novel transcript
TMEM132B	#N/A	#N/A	#N/A	#N/A	#N/A	#N/A	#N/A	#N/A	#N/A	#N/A	#N/A	1.42026	1.62707	1.69162	#N/A	3	ENSG00000139364	TMEM132B	protein_coding	transmembrane protein 132B [Source:HGNC Symbol;Acc:HGNC:29397]
LINC02315	1.41615	#N/A	#N/A	1.89575	#N/A	#N/A	#N/A	#N/A	#N/A	#N/A	#N/A	#N/A	#N/A	#N/A	2.17518	3	ENSG00000251363	LINC02315	lncRNA	long intergenic non-protein coding RNA 2315 [Source:HGNC Symbol;Acc:HGNC:53234]
SALRNA2	#N/A	#N/A	#N/A	1.75594	1.41134	#N/A	#N/A	#N/A	#N/A	#N/A	#N/A	#N/A	#N/A	#N/A	2.20249	3	ENSG00000280515	SALRNA2	lncRNA	senescence associated long non-coding RNA 2 [Source:HGNC Symbol;Acc:HGNC:49003]
PRODH	#N/A	#N/A	2.03136	1.40544	#N/A	#N/A	#N/A	#N/A	#N/A	#N/A	#N/A	#N/A	#N/A	#N/A	2.54358	3	ENSG00000100033	PRODH	protein_coding	proline dehydrogenase 1 [Source:HGNC Symbol;Acc:HGNC:9453]
TSPYL6	#N/A	#N/A	1.39913	#N/A	2.06225	#N/A	#N/A	#N/A	#N/A	#N/A	#N/A	#N/A	#N/A	#N/A	2.32922	3	ENSG00000178021	TSPYL6	protein_coding	TSPY like 6 [Source:HGNC Symbol;Acc:HGNC:14521]
#283064	#N/A	#N/A	1.38522	#N/A	2.27827	#N/A	#N/A	#N/A	#N/A	#N/A	#N/A	#N/A	#N/A	#N/A	1.6369	3	ENSG00000283064		lncRNA	novel transcript, antisense to HIST1H2BD
MLEC	#N/A	#N/A	2.35936	#N/A	1.39089	#N/A	#N/A	#N/A	#N/A	#N/A	#N/A	#N/A	#N/A	#N/A	1.38372	3	ENSG00000110917	MLEC	protein_coding	malectin [Source:HGNC Symbol;Acc:HGNC:28973]
#286329	#N/A	1.7088	1.38158	#N/A	#N/A	#N/A	#N/A	#N/A	#N/A	#N/A	#N/A	#N/A	#N/A	#N/A	2.70446	3	ENSG00000286329		lncRNA	novel transcript
GSTM4	#N/A	1.37961	1.6024	2.19006	#N/A	#N/A	#N/A	#N/A	#N/A	#N/A	#N/A	#N/A	#N/A	#N/A	#N/A	3	ENSG00000168765	GSTM4	protein_coding	glutathione S-transferase mu 4 [Source:HGNC Symbol;Acc:HGNC:4636]
#286546	#N/A	1.43123	2.07384	#N/A	#N/A	#N/A	#N/A	#N/A	#N/A	#N/A	#N/A	#N/A	#N/A	#N/A	1.37768	3	ENSG00000286546		lncRNA	novel transcript, antisense to MACROD2
#272175	#N/A	2.86468	1.37233	#N/A	#N/A	#N/A	#N/A	#N/A	#N/A	#N/A	#N/A	#N/A	#N/A	#N/A	1.52805	3	ENSG00000272175		lncRNA	novel transcript, antisense to NRD1
LINC01754	#N/A	#N/A	2.12493	#N/A	1.59796	#N/A	#N/A	#N/A	#N/A	#N/A	#N/A	#N/A	#N/A	#N/A	1.36922	3	ENSG00000224565	LINC01754	lncRNA	long intergenic non-protein coding RNA 1754 [Source:HGNC Symbol;Acc:HGNC:52542]
MBOAT1	#N/A	#N/A	#N/A	#N/A	#N/A	#N/A	#N/A	#N/A	#N/A	#N/A	#N/A	1.3671	1.92522	1.47499	#N/A	3	ENSG00000172197	MBOAT1	protein_coding	membrane bound O-acyltransferase domain containing 1 [Source:HGNC Symbol;Acc:HGNC:21579]
SLC44A5	#N/A	#N/A	1.34451	3.20859	#N/A	#N/A	#N/A	#N/A	#N/A	#N/A	#N/A	#N/A	#N/A	#N/A	1.68467	3	ENSG00000137968	SLC44A5	protein_coding	solute carrier family 44 member 5 [Source:HGNC Symbol;Acc:HGNC:28524]
#278408	#N/A	#N/A	1.34291	2.8679	#N/A	#N/A	#N/A	#N/A	#N/A	#N/A	#N/A	#N/A	#N/A	#N/A	3.15264	3	ENSG00000278408		lncRNA	novel transcript, antisense to THSD4
#287498	#N/A	1.33688	1.73972	#N/A	#N/A	#N/A	#N/A	#N/A	#N/A	#N/A	#N/A	#N/A	#N/A	#N/A	2.00826	3	ENSG00000287498		lncRNA	novel transcript
TLR9	#N/A	#N/A	1.37351	#N/A	1.68078	#N/A	#N/A	#N/A	#N/A	#N/A	#N/A	#N/A	#N/A	#N/A	1.33221	3	ENSG00000239732	TLR9	protein_coding	toll like receptor 9 [Source:HGNC Symbol;Acc:HGNC:15633]
#276744	#N/A	1.32064	1.86043	#N/A	#N/A	#N/A	#N/A	#N/A	#N/A	#N/A	#N/A	#N/A	#N/A	#N/A	2.8709	3	ENSG00000276744		lncRNA	novel transcript, sense intronic to SIN3A
UROS	#N/A	1.31877	#N/A	1.54551	#N/A	#N/A	#N/A	#N/A	#N/A	#N/A	#N/A	#N/A	#N/A	#N/A	1.60513	3	ENSG00000188690	UROS	protein_coding	uroporphyrinogen III synthase [Source:HGNC Symbol;Acc:HGNC:12592]
LINC01341	#N/A	1.31809	#N/A	1.88937	#N/A	#N/A	#N/A	#N/A	#N/A	#N/A	#N/A	#N/A	#N/A	#N/A	1.53498	3	ENSG00000227953	LINC01341	lncRNA	long intergenic non-protein coding RNA 1341 [Source:HGNC Symbol;Acc:HGNC:49457]
HOXA11-AS	#N/A	1.30921	#N/A	1.72755	#N/A	#N/A	#N/A	#N/A	#N/A	#N/A	#N/A	#N/A	#N/A	#N/A	2.25813	3	ENSG00000240990	HOXA11-AS	lncRNA	HOXA11 antisense RNA [Source:HGNC Symbol;Acc:HGNC:24957]
NAV2	#N/A	#N/A	#N/A	#N/A	#N/A	#N/A	#N/A	#N/A	#N/A	#N/A	#N/A	1.56765	1.30258	1.68727	#N/A	3	ENSG00000166833	NAV2	protein_coding	neuron navigator 2 [Source:HGNC Symbol;Acc:HGNC:15997]
#263159	#N/A	1.2976	2.32569	#N/A	#N/A	#N/A	#N/A	#N/A	#N/A	#N/A	#N/A	#N/A	#N/A	#N/A	1.89587	3	ENSG00000263159		lncRNA	novel transcript, antisense ADCY9
#260750	#N/A	#N/A	2.73823	1.2926	#N/A	#N/A	#N/A	#N/A	#N/A	#N/A	#N/A	#N/A	#N/A	#N/A	2.60922	3	ENSG00000260750		lncRNA	novel transcript
FBL#105202	#N/A	#N/A	1.28169	1.65863	#N/A	#N/A	#N/A	#N/A	#N/A	#N/A	#N/A	#N/A	#N/A	#N/A	1.98626	3	ENSG00000105202	FBL	protein_coding	fibrillarin [Source:HGNC Symbol;Acc:HGNC:3599]
RNF208	#N/A	#N/A	1.27726	#N/A	3.33533	#N/A	#N/A	#N/A	#N/A	#N/A	#N/A	#N/A	#N/A	#N/A	1.73877	3	ENSG00000212864	RNF208	protein_coding	ring finger protein 208 [Source:HGNC Symbol;Acc:HGNC:25420]
#254263	#N/A	#N/A	1.96226	#N/A	1.27682	#N/A	#N/A	#N/A	#N/A	#N/A	#N/A	#N/A	#N/A	#N/A	2.11669	3	ENSG00000254263		lncRNA	novel transcript
POLDIP2	#N/A	#N/A	1.26637	1.32472	#N/A	#N/A	#N/A	#N/A	#N/A	#N/A	#N/A	#N/A	#N/A	#N/A	1.3549	3	ENSG00000004142	POLDIP2	protein_coding	DNA polymerase delta interacting protein 2 [Source:HGNC Symbol;Acc:HGNC:23781]
SLC24A3	#N/A	1.26631	3.16122	#N/A	1.64867	#N/A	#N/A	#N/A	#N/A	#N/A	#N/A	#N/A	#N/A	#N/A	#N/A	3	ENSG00000185052	SLC24A3	protein_coding	solute carrier family 24 member 3 [Source:HGNC Symbol;Acc:HGNC:10977]
WWP1-AS1	#N/A	1.25674	2.32777	#N/A	#N/A	#N/A	#N/A	#N/A	#N/A	#N/A	#N/A	#N/A	#N/A	#N/A	2.22243	3	ENSG00000254231	WWP1-AS1	lncRNA	WWP1 antisense RNA 1 [Source:HGNC Symbol;Acc:HGNC:55520]
PROSER2-AS1	#N/A	#N/A	1.35431	#N/A	1.26195	#N/A	#N/A	#N/A	#N/A	#N/A	#N/A	#N/A	#N/A	#N/A	1.25501	3	ENSG00000225778	PROSER2-AS1	lncRNA	PROSER2 antisense RNA 1 [Source:HGNC Symbol;Acc:HGNC:27343]
#274104	#N/A	1.25386	1.63872	2.11222	#N/A	#N/A	#N/A	#N/A	#N/A	#N/A	#N/A	#N/A	#N/A	#N/A	#N/A	3	ENSG00000274104		lncRNA	novel transcript
MSR1	#N/A	#N/A	#N/A	#N/A	#N/A	#N/A	#N/A	#N/A	#N/A	#N/A	#N/A	1.27627	1.25151	1.75769	#N/A	3	ENSG00000038945	MSR1	protein_coding	macrophage scavenger receptor 1 [Source:HGNC Symbol;Acc:HGNC:7376]
#287195	#N/A	#N/A	2.24629	#N/A	1.25	#N/A	#N/A	#N/A	#N/A	#N/A	#N/A	#N/A	#N/A	#N/A	2.55105	3	ENSG00000287195		lncRNA	novel transcript, antisense to FAM49B
PCSK4	#N/A	1.24732	1.48908	#N/A	2.10514	#N/A	#N/A	#N/A	#N/A	#N/A	#N/A	#N/A	#N/A	#N/A	#N/A	3	ENSG00000115257	PCSK4	protein_coding	proprotein convertase subtilisin/kexin type 4 [Source:HGNC Symbol;Acc:HGNC:8746]
#274400	#N/A	1.24641	2.72439	#N/A	1.95085	#N/A	#N/A	#N/A	#N/A	#N/A	#N/A	#N/A	#N/A	#N/A	#N/A	3	ENSG00000274400		lncRNA	novel transcript
#278766	#N/A	1.81066	2.7062	#N/A	1.23087	#N/A	#N/A	#N/A	#N/A	#N/A	#N/A	#N/A	#N/A	#N/A	#N/A	3	ENSG00000278766		lncRNA	novel transcript
DUSP28	#N/A	1.22971	1.8405	#N/A	#N/A	#N/A	#N/A	#N/A	#N/A	#N/A	#N/A	#N/A	#N/A	#N/A	1.26561	3	ENSG00000188542	DUSP28	protein_coding	dual specificity phosphatase 28 [Source:HGNC Symbol;Acc:HGNC:33237]
CATSPER1	#N/A	#N/A	2.56361	#N/A	1.46093	#N/A	#N/A	#N/A	#N/A	#N/A	#N/A	#N/A	#N/A	#N/A	1.22527	3	ENSG00000175294	CATSPER1	protein_coding	cation channel sperm associated 1 [Source:HGNC Symbol;Acc:HGNC:17116]
#233144	#N/A	1.4082	1.22478	#N/A	#N/A	#N/A	#N/A	#N/A	#N/A	#N/A	#N/A	#N/A	#N/A	#N/A	1.64212	3	ENSG00000233144		lncRNA	novel transcript
PRMT1	1.2224	#N/A	2.5428	1.85782	#N/A	#N/A	#N/A	#N/A	#N/A	#N/A	#N/A	#N/A	#N/A	#N/A	#N/A	3	ENSG00000126457	PRMT1	protein_coding	protein arginine methyltransferase 1 [Source:HGNC Symbol;Acc:HGNC:5187]
#287931	#N/A	#N/A	1.20474	1.58346	#N/A	#N/A	#N/A	#N/A	#N/A	#N/A	#N/A	#N/A	#N/A	#N/A	1.39422	3	ENSG00000287931		lncRNA	novel transcript
IRS1	#N/A	1.96557	#N/A	3.47598	#N/A	#N/A	#N/A	#N/A	#N/A	#N/A	#N/A	#N/A	#N/A	#N/A	1.20458	3	ENSG00000169047	IRS1	protein_coding	insulin receptor substrate 1 [Source:HGNC Symbol;Acc:HGNC:6125]
HDAC11-AS1	#N/A	#N/A	1.76647	1.80716	1.19905	#N/A	#N/A	#N/A	#N/A	#N/A	#N/A	#N/A	#N/A	#N/A	#N/A	3	ENSG00000244502	HDAC11-AS1	lncRNA	HDAC11 antisense RNA 1 [Source:HGNC Symbol;Acc:HGNC:40868]
ASRGL1	#N/A	#N/A	2.73897	#N/A	1.35469	#N/A	#N/A	#N/A	#N/A	#N/A	#N/A	#N/A	#N/A	#N/A	1.19793	3	ENSG00000162174	ASRGL1	protein_coding	asparaginase and isoaspartyl peptidase 1 [Source:HGNC Symbol;Acc:HGNC:16448]
LDLRAD4	#N/A	#N/A	1.19667	#N/A	2.04639	#N/A	#N/A	#N/A	#N/A	#N/A	#N/A	#N/A	#N/A	#N/A	1.7753	3	ENSG00000168675	LDLRAD4	protein_coding	low density lipoprotein receptor class A domain containing 4 [Source:HGNC Symbol;Acc:HGNC:1224]
TAS2R30#256188	#N/A	#N/A	1.19533	#N/A	1.31105	#N/A	#N/A	#N/A	#N/A	#N/A	#N/A	#N/A	#N/A	#N/A	1.45542	3	ENSG00000256188	TAS2R30	protein_coding	taste 2 receptor member 30 [Source:HGNC Symbol;Acc:HGNC:19112]
PROSER2	#N/A	#N/A	#N/A	1.19211	1.28926	#N/A	#N/A	#N/A	#N/A	#N/A	#N/A	#N/A	#N/A	#N/A	1.34599	3	ENSG00000148426	PROSER2	protein_coding	proline and serine rich 2 [Source:HGNC Symbol;Acc:HGNC:23728]
PPIC	#N/A	#N/A	1.18718	1.58464	1.37047	#N/A	#N/A	#N/A	#N/A	#N/A	#N/A	#N/A	#N/A	#N/A	#N/A	3	ENSG00000168938	PPIC	protein_coding	peptidylprolyl isomerase C [Source:HGNC Symbol;Acc:HGNC:9256]
#260071	#N/A	#N/A	1.74746	1.18335	#N/A	#N/A	#N/A	#N/A	#N/A	#N/A	#N/A	#N/A	#N/A	2.1192	#N/A	3	ENSG00000260071		lncRNA	novel transcript
#266993	#N/A	1.31963	1.1833	#N/A	#N/A	#N/A	#N/A	#N/A	#N/A	#N/A	#N/A	#N/A	#N/A	#N/A	1.21474	3	ENSG00000266993		lncRNA	novel transcript, antisense to NRD1
PGBD5	#N/A	1.18035	3.03904	#N/A	#N/A	#N/A	#N/A	#N/A	#N/A	#N/A	#N/A	#N/A	#N/A	#N/A	2.29008	3	ENSG00000177614	PGBD5	protein_coding	piggyBac transposable element derived 5 [Source:HGNC Symbol;Acc:HGNC:19405]
HHIP	#N/A	1.17969	#N/A	2.74168	#N/A	#N/A	#N/A	#N/A	#N/A	#N/A	#N/A	#N/A	#N/A	#N/A	1.25862	3	ENSG00000164161	HHIP	protein_coding	hedgehog interacting protein [Source:HGNC Symbol;Acc:HGNC:14866]
FUCA1	#N/A	#N/A	2.4783	#N/A	1.68538	#N/A	#N/A	#N/A	#N/A	#N/A	#N/A	#N/A	#N/A	#N/A	1.177	3	ENSG00000179163	FUCA1	protein_coding	alpha-L-fucosidase 1 [Source:HGNC Symbol;Acc:HGNC:4006]
GCOM1	#N/A	#N/A	1.89096	#N/A	2.2462	#N/A	#N/A	#N/A	#N/A	#N/A	#N/A	#N/A	#N/A	#N/A	1.17608	3	ENSG00000137878	GCOM1	protein_coding	GCOM1, MYZAP-POLR2M combined locus [Source:HGNC Symbol;Acc:HGNC:26424]
SLC24A3-AS1	#N/A	1.17604	2.76077	#N/A	1.80568	#N/A	#N/A	#N/A	#N/A	#N/A	#N/A	#N/A	#N/A	#N/A	#N/A	3	ENSG00000179447	SLC24A3-AS1	lncRNA	SLC24A3 antisense RNA 1 [Source:HGNC Symbol;Acc:HGNC:40540]
CHRND	#N/A	#N/A	2.64538	1.16922	#N/A	#N/A	#N/A	#N/A	#N/A	#N/A	#N/A	#N/A	#N/A	#N/A	2.01766	3	ENSG00000135902	CHRND	protein_coding	cholinergic receptor nicotinic delta subunit [Source:HGNC Symbol;Acc:HGNC:1965]
#262228	#N/A	#N/A	1.16599	#N/A	1.16984	#N/A	#N/A	#N/A	#N/A	#N/A	#N/A	#N/A	#N/A	#N/A	1.24489	3	ENSG00000262228		lncRNA	novel transcript
GATD3	#N/A	1.54789	#N/A	#N/A	1.16577	#N/A	#N/A	#N/A	#N/A	#N/A	#N/A	#N/A	#N/A	#N/A	2.0873	3	ENSG00000160221	GATD3	protein_coding	glutamine amidotransferase class 1 domain containing 3 [Source:HGNC Symbol;Acc:HGNC:1273]
#255992	#N/A	#N/A	1.16539	#N/A	1.22729	#N/A	#N/A	#N/A	#N/A	#N/A	#N/A	#N/A	#N/A	#N/A	1.36086	3	ENSG00000255992		lncRNA	novel transcript
OOSP3	#N/A	#N/A	2.30646	#N/A	1.16321	#N/A	#N/A	#N/A	#N/A	#N/A	#N/A	#N/A	#N/A	#N/A	1.91001	3	ENSG00000285231	OOSP3	protein_coding	oocyte secreted protein family member 3 [Source:HGNC Symbol;Acc:HGNC:53903]
#261838	#N/A	1.16034	1.23911	#N/A	#N/A	#N/A	#N/A	#N/A	#N/A	#N/A	#N/A	#N/A	#N/A	#N/A	1.54579	3	ENSG00000261838		lncRNA	novel transcript, antisense to C16orf46
LINC01340	#N/A	1.15797	#N/A	#N/A	2.01665	#N/A	#N/A	#N/A	#N/A	#N/A	#N/A	#N/A	#N/A	#N/A	2.31935	3	ENSG00000250331	LINC01340	lncRNA	long intergenic non-protein coding RNA 1340 [Source:HGNC Symbol;Acc:HGNC:50550]
#262038	#N/A	#N/A	1.24553	#N/A	2.82373	#N/A	#N/A	#N/A	#N/A	#N/A	#N/A	#N/A	#N/A	#N/A	1.15736	3	ENSG00000262038		lncRNA	novel transcript
IL6R	#N/A	1.57813	#N/A	#N/A	1.15589	#N/A	#N/A	#N/A	#N/A	#N/A	#N/A	#N/A	#N/A	#N/A	1.26085	3	ENSG00000160712	IL6R	protein_coding	interleukin 6 receptor [Source:HGNC Symbol;Acc:HGNC:6019]
PSMD2	#N/A	#N/A	1.15349	#N/A	1.21894	#N/A	#N/A	#N/A	#N/A	#N/A	#N/A	#N/A	#N/A	#N/A	1.79914	3	ENSG00000175166	PSMD2	protein_coding	proteasome 26S subunit ubiquitin receptor, non-ATPase 2 [Source:HGNC Symbol;Acc:HGNC:9559]
ZNF793-AS1	#N/A	#N/A	#N/A	#N/A	#N/A	#N/A	#N/A	#N/A	#N/A	#N/A	#N/A	1.30152	1.7694	1.15285	#N/A	3	ENSG00000266916	ZNF793-AS1	lncRNA	ZNF793 antisense RNA 1 (head to head) [Source:HGNC Symbol;Acc:HGNC:51303]
MPP1	#N/A	#N/A	2.22773	#N/A	1.15268	#N/A	#N/A	#N/A	#N/A	#N/A	#N/A	#N/A	#N/A	#N/A	1.73174	3	ENSG00000130830	MPP1	protein_coding	MAGUK p55 scaffold protein 1 [Source:HGNC Symbol;Acc:HGNC:7219]
#277715	#N/A	1.15084	#N/A	1.54769	#N/A	#N/A	#N/A	#N/A	#N/A	#N/A	#N/A	#N/A	#N/A	#N/A	2.41241	3	ENSG00000277715		lncRNA	novel transcript, antisense to CKAP4
MIF4GD	#N/A	#N/A	1.15034	#N/A	1.21509	#N/A	#N/A	#N/A	#N/A	#N/A	#N/A	#N/A	#N/A	#N/A	2.31634	3	ENSG00000125457	MIF4GD	protein_coding	MIF4G domain containing [Source:HGNC Symbol;Acc:HGNC:24030]
#257989	#N/A	1.14739	#N/A	#N/A	2.36932	#N/A	#N/A	#N/A	#N/A	#N/A	#N/A	#N/A	#N/A	#N/A	3.42448	3	ENSG00000257989		lncRNA	novel transcript
#275383	#N/A	1.44436	1.14395	#N/A	#N/A	#N/A	#N/A	#N/A	#N/A	#N/A	#N/A	#N/A	#N/A	#N/A	1.56275	3	ENSG00000275383		lncRNA	novel transcript
USP2-AS1	2.16191	#N/A	1.13936	1.50319	#N/A	#N/A	#N/A	#N/A	#N/A	#N/A	#N/A	#N/A	#N/A	#N/A	#N/A	3	ENSG00000245248	USP2-AS1	lncRNA	USP2 antisense RNA 1 [Source:HGNC Symbol;Acc:HGNC:48673]
#267694	#N/A	#N/A	1.13583	#N/A	2.78499	#N/A	#N/A	#N/A	#N/A	#N/A	#N/A	#N/A	#N/A	#N/A	1.72519	3	ENSG00000267694		lncRNA	novel transcript, antisense C18orf1
ADAM8	#N/A	1.13535	1.94196	#N/A	#N/A	#N/A	#N/A	#N/A	#N/A	#N/A	#N/A	#N/A	#N/A	#N/A	1.25623	3	ENSG00000151651	ADAM8	protein_coding	ADAM metallopeptidase domain 8 [Source:HGNC Symbol;Acc:HGNC:215]
ZNF222	#N/A	#N/A	#N/A	#N/A	#N/A	#N/A	#N/A	#N/A	#N/A	#N/A	#N/A	1.13187	1.65893	1.42484	#N/A	3	ENSG00000159885	ZNF222	protein_coding	zinc finger protein 222 [Source:HGNC Symbol;Acc:HGNC:13015]
#273139	#N/A	1.33991	#N/A	#N/A	1.13173	#N/A	#N/A	#N/A	#N/A	#N/A	#N/A	#N/A	#N/A	#N/A	1.26105	3	ENSG00000273139		lncRNA	novel transcript
KCNQ4	#N/A	1.12568	1.5534	2.62379	#N/A	#N/A	#N/A	#N/A	#N/A	#N/A	#N/A	#N/A	#N/A	#N/A	#N/A	3	ENSG00000117013	KCNQ4	protein_coding	potassium voltage-gated channel subfamily Q member 4 [Source:HGNC Symbol;Acc:HGNC:6298]
#260855	#N/A	1.15146	#N/A	1.69712	#N/A	#N/A	#N/A	#N/A	#N/A	#N/A	#N/A	#N/A	#N/A	#N/A	1.12382	3	ENSG00000260855		lncRNA	novel transcript
ACADL	#N/A	1.12309	#N/A	2.52216	#N/A	#N/A	#N/A	#N/A	#N/A	#N/A	#N/A	#N/A	#N/A	#N/A	1.90178	3	ENSG00000115361	ACADL	protein_coding	acyl-CoA dehydrogenase long chain [Source:HGNC Symbol;Acc:HGNC:88]
VXN	#N/A	1.14317	2.11686	#N/A	#N/A	#N/A	#N/A	#N/A	#N/A	#N/A	#N/A	#N/A	#N/A	#N/A	1.12139	3	ENSG00000169085	VXN	protein_coding	vexin [Source:HGNC Symbol;Acc:HGNC:28498]
CDC42EP4	#N/A	#N/A	#N/A	#N/A	#N/A	#N/A	#N/A	#N/A	#N/A	#N/A	#N/A	2.58659	1.12098	2.55175	#N/A	3	ENSG00000179604	CDC42EP4	protein_coding	CDC42 effector protein 4 [Source:HGNC Symbol;Acc:HGNC:17147]
LINC02236	#N/A	1.11677	1.46677	#N/A	#N/A	#N/A	#N/A	#N/A	#N/A	#N/A	#N/A	#N/A	#N/A	#N/A	2.54458	3	ENSG00000251365	LINC02236	lncRNA	long intergenic non-protein coding RNA 2236 [Source:HGNC Symbol;Acc:HGNC:53107]
#230289	#N/A	#N/A	1.36379	1.35305	1.11581	#N/A	#N/A	#N/A	#N/A	#N/A	#N/A	#N/A	#N/A	#N/A	#N/A	3	ENSG00000230289		lncRNA	novel transcript
B3GALT2	#N/A	#N/A	1.11655	1.1116	1.11628	#N/A	#N/A	#N/A	#N/A	#N/A	#N/A	#N/A	#N/A	#N/A	#N/A	3	ENSG00000162630	B3GALT2	protein_coding	beta-1,3-galactosyltransferase 2 [Source:HGNC Symbol;Acc:HGNC:917]
ATP6AP1-DT	#N/A	#N/A	1.58267	#N/A	1.53515	#N/A	#N/A	#N/A	#N/A	#N/A	#N/A	#N/A	#N/A	#N/A	1.11112	3	ENSG00000197180	ATP6AP1-DT	lncRNA	ATP6AP1 divergent transcript [Source:HGNC Symbol;Acc:HGNC:25138]
#246308	1.19002	#N/A	#N/A	2.01207	#N/A	#N/A	#N/A	#N/A	#N/A	#N/A	#N/A	#N/A	#N/A	#N/A	1.1101	3	ENSG00000246308		lncRNA	novel transcript, antisense to ZBED5
HSPBP1	#N/A	1.10934	1.27349	1.11741	#N/A	#N/A	#N/A	#N/A	#N/A	#N/A	#N/A	#N/A	#N/A	#N/A	#N/A	3	ENSG00000133265	HSPBP1	protein_coding	HSPA (Hsp70) binding protein 1 [Source:HGNC Symbol;Acc:HGNC:24989]
LINC00930	#N/A	#N/A	1.42862	#N/A	1.10648	#N/A	#N/A	#N/A	#N/A	#N/A	#N/A	#N/A	#N/A	#N/A	1.6757	3	ENSG00000258647	LINC00930	lncRNA	long intergenic non-protein coding RNA 930 [Source:HGNC Symbol;Acc:HGNC:48620]
TSPAN5-DT	#N/A	1.42927	1.10576	#N/A	#N/A	#N/A	#N/A	#N/A	#N/A	#N/A	#N/A	#N/A	#N/A	#N/A	1.66077	3	ENSG00000260641	TSPAN5-DT	lncRNA	TSPAN5 divergent transcript [Source:HGNC Symbol;Acc:HGNC:55389]
MYORG	#N/A	#N/A	1.10361	#N/A	1.91398	#N/A	#N/A	#N/A	#N/A	#N/A	#N/A	#N/A	#N/A	#N/A	1.62216	3	ENSG00000164976	MYORG	protein_coding	myogenesis regulating glycosidase (putative) [Source:HGNC Symbol;Acc:HGNC:19918]
#263220	#N/A	#N/A	1.10004	1.14721	#N/A	#N/A	#N/A	#N/A	#N/A	#N/A	#N/A	#N/A	#N/A	#N/A	1.40183	3	ENSG00000263220		lncRNA	novel transcript, antisense to RABEP1
LINC03015#242474	#N/A	#N/A	1.80173	1.0998	1.71616	#N/A	#N/A	#N/A	#N/A	#N/A	#N/A	#N/A	#N/A	#N/A	#N/A	3	ENSG00000242474	LINC03015	lncRNA	long intergenic non-protein coding RNA 3015 [Source:HGNC Symbol;Acc:HGNC:56143]
IGFLR1	#N/A	1.09936	2.36039	#N/A	#N/A	#N/A	#N/A	#N/A	#N/A	#N/A	#N/A	#N/A	#N/A	#N/A	2.92287	3	ENSG00000126246	IGFLR1	protein_coding	IGF like family receptor 1 [Source:HGNC Symbol;Acc:HGNC:23620]
ZNF329	#N/A	#N/A	#N/A	#N/A	#N/A	#N/A	#N/A	#N/A	#N/A	#N/A	#N/A	1.09542	1.47642	1.32917	#N/A	3	ENSG00000181894	ZNF329	protein_coding	zinc finger protein 329 [Source:HGNC Symbol;Acc:HGNC:14209]
SEMA6A	1.10827	#N/A	#N/A	1.25299	#N/A	#N/A	#N/A	#N/A	#N/A	#N/A	#N/A	#N/A	#N/A	#N/A	1.09418	3	ENSG00000092421	SEMA6A	protein_coding	semaphorin 6A [Source:HGNC Symbol;Acc:HGNC:10738]
#253983	#N/A	1.09403	#N/A	#N/A	1.24764	#N/A	#N/A	#N/A	#N/A	#N/A	#N/A	#N/A	#N/A	#N/A	3.08593	3	ENSG00000253983		lncRNA	novel transcript
CPLX2	#N/A	#N/A	1.73076	#N/A	1.09338	#N/A	#N/A	#N/A	#N/A	#N/A	#N/A	#N/A	#N/A	#N/A	1.61308	3	ENSG00000145920	CPLX2	protein_coding	complexin 2 [Source:HGNC Symbol;Acc:HGNC:2310]
LIN7B	#N/A	#N/A	3.13923	#N/A	1.15134	#N/A	#N/A	#N/A	#N/A	#N/A	#N/A	#N/A	#N/A	#N/A	1.09208	3	ENSG00000104863	LIN7B	protein_coding	lin-7 homolog B, crumbs cell polarity complex component [Source:HGNC Symbol;Acc:HGNC:17788]
CASKIN2	1.45338	#N/A	1.09048	#N/A	1.38984	#N/A	#N/A	#N/A	#N/A	#N/A	#N/A	#N/A	#N/A	#N/A	#N/A	3	ENSG00000177303	CASKIN2	protein_coding	CASK interacting protein 2 [Source:HGNC Symbol;Acc:HGNC:18200]
GM2A	#N/A	#N/A	1.61733	#N/A	1.08233	#N/A	#N/A	#N/A	#N/A	#N/A	#N/A	#N/A	#N/A	#N/A	1.79175	3	ENSG00000196743	GM2A	protein_coding	ganglioside GM2 activator [Source:HGNC Symbol;Acc:HGNC:4367]
LINC02250	#N/A	1.07333	#N/A	1.83242	#N/A	#N/A	#N/A	#N/A	#N/A	#N/A	#N/A	#N/A	#N/A	#N/A	1.27419	3	ENSG00000235731	LINC02250	lncRNA	long intergenic non-protein coding RNA 2250 [Source:HGNC Symbol;Acc:HGNC:53148]
VWCE	#N/A	#N/A	#N/A	1.0714	1.28011	#N/A	#N/A	#N/A	#N/A	#N/A	#N/A	#N/A	#N/A	#N/A	1.60755	3	ENSG00000167992	VWCE	protein_coding	von Willebrand factor C and EGF domains [Source:HGNC Symbol;Acc:HGNC:26487]
SCT#070031	#N/A	#N/A	#N/A	1.07111	3.00495	#N/A	#N/A	#N/A	#N/A	#N/A	#N/A	#N/A	#N/A	#N/A	3.27753	3	ENSG00000070031	SCT	protein_coding	secretin [Source:HGNC Symbol;Acc:HGNC:10607]
BCKDK	#N/A	1.06916	1.06501	#N/A	#N/A	#N/A	#N/A	#N/A	#N/A	#N/A	#N/A	#N/A	#N/A	#N/A	1.28847	3	ENSG00000103507	BCKDK	protein_coding	branched chain keto acid dehydrogenase kinase [Source:HGNC Symbol;Acc:HGNC:16902]
#277581	#N/A	1.06412	#N/A	#N/A	1.89534	#N/A	#N/A	#N/A	#N/A	#N/A	#N/A	#N/A	#N/A	#N/A	2.19579	3	ENSG00000277581		lncRNA	novel transcript, sense intronic to DHX35
H2BC18	#N/A	1.06296	1.99621	#N/A	#N/A	#N/A	#N/A	#N/A	#N/A	#N/A	#N/A	#N/A	#N/A	#N/A	1.49147	3	ENSG00000203814	H2BC18	protein_coding	H2B clustered histone 18 [Source:HGNC Symbol;Acc:HGNC:24700]
#270894	#N/A	#N/A	1.84878	1.27447	#N/A	#N/A	#N/A	#N/A	#N/A	#N/A	#N/A	#N/A	#N/A	#N/A	1.06162	3	ENSG00000270894		lncRNA	novel transcript, sense overlapping TAF15
CCDC15-DT	#N/A	#N/A	1.0578	#N/A	1.91098	#N/A	#N/A	#N/A	#N/A	#N/A	#N/A	#N/A	#N/A	#N/A	3.52957	3	ENSG00000285825	CCDC15-DT	lncRNA	CCDC15 divergent transcript [Source:HGNC Symbol;Acc:HGNC:54193]
#287387	#N/A	1.05579	#N/A	1.07833	#N/A	#N/A	#N/A	#N/A	#N/A	#N/A	#N/A	#N/A	#N/A	#N/A	1.69157	3	ENSG00000287387		lncRNA	novel transcript, antisense to ZFP36L2
PBX1-AS1	#N/A	1.05537	1.1825	2.27393	#N/A	#N/A	#N/A	#N/A	#N/A	#N/A	#N/A	#N/A	#N/A	#N/A	#N/A	3	ENSG00000233693	PBX1-AS1	lncRNA	PBX1 antisense RNA 1 [Source:HGNC Symbol;Acc:HGNC:40425]
CHCHD4	#N/A	#N/A	#N/A	#N/A	#N/A	#N/A	#N/A	#N/A	#N/A	#N/A	#N/A	#N/A	1.35097	1.05507	1.10249	3	ENSG00000163528	CHCHD4	protein_coding	coiled-coil-helix-coiled-coil-helix domain containing 4 [Source:HGNC Symbol;Acc:HGNC:26467]
#231521	#N/A	1.32321	1.04838	#N/A	#N/A	#N/A	#N/A	#N/A	#N/A	#N/A	#N/A	#N/A	#N/A	#N/A	1.09611	3	ENSG00000231521		lncRNA	novel transcript
SMIM27	#N/A	1.32624	1.4957	#N/A	#N/A	#N/A	#N/A	#N/A	#N/A	#N/A	#N/A	#N/A	#N/A	#N/A	1.04746	3	ENSG00000235453	SMIM27	protein_coding	small integral membrane protein 27 [Source:HGNC Symbol;Acc:HGNC:31420]
#286838	#N/A	#N/A	1.04651	1.25097	1.04718	#N/A	#N/A	#N/A	#N/A	#N/A	#N/A	#N/A	#N/A	#N/A	#N/A	3	ENSG00000286838		lncRNA	novel transcript
ASAH1-AS1	#N/A	1.19358	1.04039	#N/A	#N/A	#N/A	#N/A	#N/A	#N/A	#N/A	#N/A	#N/A	#N/A	#N/A	1.77322	3	ENSG00000245281	ASAH1-AS1	lncRNA	ASAH1 antisense RNA 1 [Source:HGNC Symbol;Acc:HGNC:55603]
#270083	#N/A	1.03838	1.56018	#N/A	#N/A	#N/A	#N/A	#N/A	#N/A	#N/A	#N/A	#N/A	#N/A	#N/A	1.53045	3	ENSG00000270083		lncRNA	novel transcript, sense intronic to NDUFA6
#287370	#N/A	#N/A	1.05184	#N/A	1.03716	#N/A	#N/A	#N/A	#N/A	#N/A	#N/A	#N/A	#N/A	#N/A	1.27493	3	ENSG00000287370		lncRNA	novel transcript
RPS6KA6	#N/A	#N/A	#N/A	#N/A	#N/A	#N/A	#N/A	#N/A	#N/A	#N/A	#N/A	1.03643	1.32155	2.18668	#N/A	3	ENSG00000072133	RPS6KA6	protein_coding	ribosomal protein S6 kinase A6 [Source:HGNC Symbol;Acc:HGNC:10435]
GIHCG#257698	#N/A	1.55671	#N/A	2.46754	#N/A	#N/A	#N/A	#N/A	#N/A	#N/A	#N/A	#N/A	#N/A	#N/A	1.03289	3	ENSG00000257698	GIHCG	lncRNA	GIHCG inhibitor of miR-200b/200a/429 expression [Source:HGNC Symbol;Acc:HGNC:52649]
#248954	#N/A	#N/A	2.0938	#N/A	1.51723	#N/A	#N/A	#N/A	#N/A	#N/A	#N/A	#N/A	#N/A	#N/A	1.03184	3	ENSG00000248954		lncRNA	novel transcript
WNT5A	#N/A	1.24121	#N/A	1.03111	#N/A	#N/A	#N/A	#N/A	#N/A	#N/A	#N/A	#N/A	#N/A	#N/A	1.33819	3	ENSG00000114251	WNT5A	protein_coding	Wnt family member 5A [Source:HGNC Symbol;Acc:HGNC:12784]
CDHR5#099834	#N/A	#N/A	2.25969	1.45699	#N/A	#N/A	#N/A	#N/A	#N/A	#N/A	#N/A	#N/A	#N/A	#N/A	1.02922	3	ENSG00000099834	CDHR5	protein_coding	cadherin related family member 5 [Source:HGNC Symbol;Acc:HGNC:7521]
YAE1-DT	#N/A	1.52827	#N/A	1.50819	#N/A	#N/A	#N/A	#N/A	#N/A	#N/A	#N/A	#N/A	#N/A	#N/A	1.02563	3	ENSG00000227172	YAE1-DT	lncRNA	YAE1 divergent transcript [Source:HGNC Symbol;Acc:HGNC:55820]
C2orf15	#N/A	1.02429	#N/A	1.80672	#N/A	#N/A	#N/A	#N/A	#N/A	#N/A	#N/A	#N/A	#N/A	#N/A	1.26734	3	ENSG00000273045	C2orf15	protein_coding	chromosome 2 open reading frame 15 [Source:HGNC Symbol;Acc:HGNC:28436]
PKHD1	#N/A	1.02051	#N/A	2.28692	#N/A	#N/A	#N/A	#N/A	#N/A	#N/A	#N/A	#N/A	#N/A	#N/A	1.02547	3	ENSG00000170927	PKHD1	protein_coding	PKHD1 ciliary IPT domain containing fibrocystin/polyductin [Source:HGNC Symbol;Acc:HGNC:9016]
SDR9C7	#N/A	#N/A	3.23413	1.018	#N/A	#N/A	#N/A	#N/A	#N/A	#N/A	#N/A	#N/A	#N/A	#N/A	1.12132	3	ENSG00000170426	SDR9C7	protein_coding	short chain dehydrogenase/reductase family 9C member 7 [Source:HGNC Symbol;Acc:HGNC:29958]
#253562	#N/A	1.00855	#N/A	#N/A	1.57796	#N/A	#N/A	#N/A	#N/A	#N/A	#N/A	#N/A	#N/A	1.37502	#N/A	3	ENSG00000253562		lncRNA	novel transcript
TOLLIP-DT	#N/A	1.22971	#N/A	1.17244	1.00832	#N/A	#N/A	#N/A	#N/A	#N/A	#N/A	#N/A	#N/A	#N/A	#N/A	3	ENSG00000255153	TOLLIP-DT	lncRNA	TOLLIP divergent transcript [Source:HGNC Symbol;Acc:HGNC:27403]
HS6ST3	#N/A	#N/A	2.47365	2.2138	#N/A	#N/A	#N/A	#N/A	#N/A	#N/A	#N/A	#N/A	#N/A	1.00725	#N/A	3	ENSG00000185352	HS6ST3	protein_coding	heparan sulfate 6-O-sulfotransferase 3 [Source:HGNC Symbol;Acc:HGNC:19134]
LINC00504	#N/A	#N/A	1.59942	#N/A	1.22279	#N/A	#N/A	#N/A	#N/A	#N/A	#N/A	#N/A	#N/A	#N/A	1.00264	3	ENSG00000248360	LINC00504	lncRNA	long intergenic non-protein coding RNA 504 [Source:HGNC Symbol;Acc:HGNC:43555]
#267393	#N/A	#N/A	1.00264	#N/A	2.32038	#N/A	#N/A	#N/A	#N/A	#N/A	#N/A	#N/A	#N/A	#N/A	1.02702	3	ENSG00000267393		lncRNA	novel transcript, antisense C18orf1
TIGAR	#N/A	#N/A	1.62699	#N/A	1.0862	#N/A	#N/A	#N/A	#N/A	#N/A	#N/A	#N/A	#N/A	#N/A	0.998476	3	ENSG00000078237	TIGAR	protein_coding	TP53 induced glycolysis regulatory phosphatase [Source:HGNC Symbol;Acc:HGNC:1185]
ASB17	#N/A	#N/A	1.62261	#N/A	0.998136	#N/A	#N/A	#N/A	#N/A	#N/A	#N/A	#N/A	#N/A	#N/A	1.90275	3	ENSG00000154007	ASB17	protein_coding	ankyrin repeat and SOCS box containing 17 [Source:HGNC Symbol;Acc:HGNC:19769]
BAG2	#N/A	1.9172	#N/A	1.73658	#N/A	#N/A	#N/A	#N/A	#N/A	#N/A	#N/A	#N/A	#N/A	#N/A	0.998116	3	ENSG00000112208	BAG2	protein_coding	BAG cochaperone 2 [Source:HGNC Symbol;Acc:HGNC:938]
ESR1	#N/A	2.05031	#N/A	0.996427	#N/A	#N/A	#N/A	#N/A	#N/A	#N/A	#N/A	#N/A	#N/A	#N/A	2.44565	3	ENSG00000091831	ESR1	protein_coding	estrogen receptor 1 [Source:HGNC Symbol;Acc:HGNC:3467]
#256199	#N/A	#N/A	1.86311	#N/A	0.992456	#N/A	#N/A	#N/A	#N/A	#N/A	#N/A	#N/A	#N/A	#N/A	1.62153	3	ENSG00000256199		lncRNA	novel transcript, antisense to RASSF3
MYBPC2	#N/A	#N/A	1.93433	#N/A	#N/A	#N/A	#N/A	0.991707	#N/A	#N/A	#N/A	#N/A	#N/A	#N/A	1.86489	3	ENSG00000086967	MYBPC2	protein_coding	myosin binding protein C2 [Source:HGNC Symbol;Acc:HGNC:7550]
LINC00881	#N/A	#N/A	1.98002	#N/A	0.991394	#N/A	#N/A	#N/A	#N/A	#N/A	#N/A	#N/A	#N/A	#N/A	1.52261	3	ENSG00000241135	LINC00881	lncRNA	long intergenic non-protein coding RNA 881 [Source:HGNC Symbol;Acc:HGNC:48567]
#253181	#N/A	#N/A	1.511	0.991229	#N/A	#N/A	#N/A	#N/A	#N/A	#N/A	#N/A	#N/A	#N/A	#N/A	1.01447	3	ENSG00000253181		lncRNA	novel transcript
#254932	#N/A	1.28386	0.983997	3.31128	#N/A	#N/A	#N/A	#N/A	#N/A	#N/A	#N/A	#N/A	#N/A	#N/A	#N/A	3	ENSG00000254932		lncRNA	novel transcript, antisense to PKNOX2
LINC02984	#N/A	#N/A	#N/A	#N/A	#N/A	#N/A	#N/A	#N/A	#N/A	#N/A	#N/A	1.42471	0.98327	1.40374	#N/A	3	ENSG00000237807	LINC02984	lncRNA	long intergenic non-protein coding RNA 2984 [Source:HGNC Symbol;Acc:HGNC:56063]
#273192	#N/A	#N/A	1.46777	#N/A	2.78006	#N/A	#N/A	#N/A	#N/A	#N/A	#N/A	#N/A	#N/A	#N/A	0.982209	3	ENSG00000273192		lncRNA	novel transcript, antisense to ALG12
PIN1	#N/A	1.16539	0.981284	#N/A	#N/A	#N/A	#N/A	#N/A	#N/A	#N/A	#N/A	#N/A	#N/A	#N/A	1.02906	3	ENSG00000127445	PIN1	protein_coding	peptidylprolyl cis/trans isomerase, NIMA-interacting 1 [Source:HGNC Symbol;Acc:HGNC:8988]
#266573	#N/A	1.44219	#N/A	1.83844	#N/A	#N/A	#N/A	#N/A	#N/A	#N/A	#N/A	#N/A	#N/A	#N/A	0.981216	3	ENSG00000266573		lncRNA	novel transcript
#214955	#N/A	0.980452	#N/A	1.16172	1.43548	#N/A	#N/A	#N/A	#N/A	#N/A	#N/A	#N/A	#N/A	#N/A	#N/A	3	ENSG00000214955		lncRNA	novel transcript
#251257	#N/A	#N/A	2.89437	1.43217	0.979986	#N/A	#N/A	#N/A	#N/A	#N/A	#N/A	#N/A	#N/A	#N/A	#N/A	3	ENSG00000251257		lncRNA	novel transcript
RSPH4A	#N/A	#N/A	1.10573	1.11254	0.979115	#N/A	#N/A	#N/A	#N/A	#N/A	#N/A	#N/A	#N/A	#N/A	#N/A	3	ENSG00000111834	RSPH4A	protein_coding	radial spoke head component 4A [Source:HGNC Symbol;Acc:HGNC:21558]
LDAH	#N/A	#N/A	#N/A	#N/A	#N/A	#N/A	#N/A	#N/A	#N/A	#N/A	#N/A	0.978493	1.39544	1.05566	#N/A	3	ENSG00000118961	LDAH	protein_coding	lipid droplet associated hydrolase [Source:HGNC Symbol;Acc:HGNC:26145]
#286642	#N/A	#N/A	3.20328	#N/A	0.978413	#N/A	#N/A	#N/A	#N/A	#N/A	#N/A	#N/A	#N/A	#N/A	2.95719	3	ENSG00000286642		lncRNA	novel transcript
CXorf58	#N/A	#N/A	2.19245	#N/A	0.977176	#N/A	#N/A	#N/A	#N/A	#N/A	#N/A	#N/A	#N/A	#N/A	1.34649	3	ENSG00000165182	CXorf58	protein_coding	chromosome X open reading frame 58 [Source:HGNC Symbol;Acc:HGNC:26356]
RANBP6	#N/A	#N/A	0.975614	#N/A	1.63093	#N/A	#N/A	#N/A	#N/A	#N/A	#N/A	#N/A	1.38515	#N/A	#N/A	3	ENSG00000137040	RANBP6	protein_coding	RAN binding protein 6 [Source:HGNC Symbol;Acc:HGNC:9851]
DIO2-AS1	#N/A	#N/A	#N/A	#N/A	#N/A	#N/A	#N/A	#N/A	#N/A	#N/A	#N/A	0.97417	1.5645	1.77044	#N/A	3	ENSG00000258766	DIO2-AS1	lncRNA	DIO2 antisense RNA 1 [Source:HGNC Symbol;Acc:HGNC:44153]
PID1	#N/A	#N/A	#N/A	#N/A	#N/A	#N/A	#N/A	#N/A	#N/A	#N/A	#N/A	0.975029	0.97298	1.34133	#N/A	3	ENSG00000153823	PID1	protein_coding	phosphotyrosine interaction domain containing 1 [Source:HGNC Symbol;Acc:HGNC:26084]
#271976	#N/A	0.997081	0.972771	#N/A	#N/A	#N/A	#N/A	#N/A	#N/A	#N/A	#N/A	#N/A	#N/A	#N/A	1.43589	3	ENSG00000271976		lncRNA	novel transcript, antisense to IL17RB
PDGFC	#N/A	1.17673	0.972442	#N/A	#N/A	#N/A	#N/A	#N/A	#N/A	#N/A	#N/A	#N/A	#N/A	#N/A	1.49281	3	ENSG00000145431	PDGFC	protein_coding	platelet derived growth factor C [Source:HGNC Symbol;Acc:HGNC:8801]
EXOC8	#N/A	#N/A	1.04904	#N/A	1.21525	#N/A	#N/A	#N/A	#N/A	#N/A	#N/A	#N/A	0.972274	#N/A	#N/A	3	ENSG00000116903	EXOC8	protein_coding	exocyst complex component 8 [Source:HGNC Symbol;Acc:HGNC:24659]
SH3KBP1	#N/A	#N/A	#N/A	#N/A	#N/A	#N/A	#N/A	#N/A	#N/A	#N/A	#N/A	0.970655	1.4027	1.71293	#N/A	3	ENSG00000147010	SH3KBP1	protein_coding	SH3 domain containing kinase binding protein 1 [Source:HGNC Symbol;Acc:HGNC:13867]
NUDT22	#N/A	1.65607	1.36043	#N/A	#N/A	#N/A	#N/A	#N/A	#N/A	#N/A	#N/A	#N/A	#N/A	#N/A	0.967533	3	ENSG00000149761	NUDT22	protein_coding	nudix hydrolase 22 [Source:HGNC Symbol;Acc:HGNC:28189]
NPIPA9	#N/A	#N/A	#N/A	0.967518	#N/A	#N/A	1.06803	#N/A	#N/A	#N/A	#N/A	#N/A	#N/A	#N/A	1.16259	3	ENSG00000233024	NPIPA9	protein_coding	nuclear pore complex interacting protein family, member A9 [Source:HGNC Symbol;Acc:HGNC:41984]
LDLRAD4-AS1	#N/A	#N/A	1.08381	#N/A	1.77183	#N/A	#N/A	#N/A	#N/A	#N/A	#N/A	#N/A	#N/A	#N/A	0.963069	3	ENSG00000267690	LDLRAD4-AS1	lncRNA	LDLRAD4 antisense RNA 1 [Source:HGNC Symbol;Acc:HGNC:48592]
TMEM249#261587	#N/A	#N/A	1.10346	#N/A	0.962213	#N/A	#N/A	#N/A	#N/A	#N/A	#N/A	#N/A	#N/A	#N/A	1.30372	3	ENSG00000261587	TMEM249	protein_coding	transmembrane protein 249 [Source:HGNC Symbol;Acc:HGNC:44155]
AFDN	#N/A	#N/A	#N/A	#N/A	#N/A	#N/A	#N/A	#N/A	#N/A	#N/A	#N/A	0.961685	1.249	1.12827	#N/A	3	ENSG00000130396	AFDN	protein_coding	afadin, adherens junction formation factor [Source:HGNC Symbol;Acc:HGNC:7137]
#257681	#N/A	#N/A	0.959182	1.48385	#N/A	#N/A	#N/A	#N/A	#N/A	#N/A	#N/A	#N/A	#N/A	#N/A	1.55981	3	ENSG00000257681		lncRNA	novel transcript, antisense to STAB2
MTSS1	0.986404	#N/A	#N/A	#N/A	0.957397	#N/A	#N/A	#N/A	#N/A	#N/A	#N/A	#N/A	#N/A	#N/A	1.14133	3	ENSG00000170873	MTSS1	protein_coding	MTSS I-BAR domain containing 1 [Source:HGNC Symbol;Acc:HGNC:20443]
ALDH6A1	#N/A	1.13931	#N/A	1.10264	#N/A	#N/A	#N/A	#N/A	#N/A	#N/A	#N/A	#N/A	#N/A	0.957256	#N/A	3	ENSG00000119711	ALDH6A1	protein_coding	aldehyde dehydrogenase 6 family member A1 [Source:HGNC Symbol;Acc:HGNC:7179]
#232295	#N/A	#N/A	1.52125	1.79081	0.95361	#N/A	#N/A	#N/A	#N/A	#N/A	#N/A	#N/A	#N/A	#N/A	#N/A	3	ENSG00000232295		lncRNA	novel transcript, antisense OGFRL1
EIF4G2	2.04087	#N/A	1.11558	0.952661	#N/A	#N/A	#N/A	#N/A	#N/A	#N/A	#N/A	#N/A	#N/A	#N/A	#N/A	3	ENSG00000110321	EIF4G2	protein_coding	eukaryotic translation initiation factor 4 gamma 2 [Source:HGNC Symbol;Acc:HGNC:3297]
#267984	#N/A	0.94696	1.0972	#N/A	#N/A	#N/A	#N/A	#N/A	#N/A	#N/A	#N/A	#N/A	#N/A	#N/A	1.619	3	ENSG00000267984		lncRNA	novel transcript, antisense to ETFB
MOCS2-DT	#N/A	1.6104	0.944093	#N/A	#N/A	#N/A	#N/A	#N/A	#N/A	#N/A	#N/A	#N/A	#N/A	#N/A	1.05989	3	ENSG00000247796	MOCS2-DT	lncRNA	MOCS2 divergent transcript [Source:HGNC Symbol;Acc:HGNC:27417]
GPN3	#N/A	0.943086	1.39415	#N/A	#N/A	#N/A	#N/A	#N/A	#N/A	#N/A	#N/A	#N/A	#N/A	#N/A	1.91201	3	ENSG00000111231	GPN3	protein_coding	GPN-loop GTPase 3 [Source:HGNC Symbol;Acc:HGNC:30186]
WTIP	#N/A	#N/A	#N/A	#N/A	#N/A	#N/A	#N/A	#N/A	#N/A	#N/A	#N/A	1.09999	0.942673	0.954597	#N/A	3	ENSG00000142279	WTIP	protein_coding	WT1 interacting protein [Source:HGNC Symbol;Acc:HGNC:20964]
MYH2	#N/A	#N/A	1.457	#N/A	#N/A	#N/A	#N/A	0.942456	#N/A	#N/A	#N/A	#N/A	#N/A	#N/A	1.56761	3	ENSG00000125414	MYH2	protein_coding	myosin heavy chain 2 [Source:HGNC Symbol;Acc:HGNC:7572]
CEBPA-DT	#N/A	1.9747	#N/A	#N/A	0.94071	#N/A	#N/A	#N/A	#N/A	#N/A	#N/A	#N/A	#N/A	#N/A	1.16351	3	ENSG00000267296	CEBPA-DT	lncRNA	CEBPA divergent transcript [Source:HGNC Symbol;Acc:HGNC:25710]
#225555	#N/A	#N/A	0.934818	0.983162	#N/A	#N/A	#N/A	#N/A	#N/A	#N/A	#N/A	#N/A	#N/A	#N/A	1.0334	3	ENSG00000225555		lncRNA	novel transcript
ARHGAP18	0.934543	#N/A	#N/A	#N/A	1.01176	#N/A	#N/A	#N/A	#N/A	#N/A	#N/A	#N/A	#N/A	#N/A	1.20623	3	ENSG00000146376	ARHGAP18	protein_coding	Rho GTPase activating protein 18 [Source:HGNC Symbol;Acc:HGNC:21035]
SLC26A6	#N/A	#N/A	1.02832	#N/A	1.40495	#N/A	#N/A	#N/A	#N/A	#N/A	#N/A	#N/A	#N/A	#N/A	0.932931	3	ENSG00000225697	SLC26A6	protein_coding	solute carrier family 26 member 6 [Source:HGNC Symbol;Acc:HGNC:14472]
SQOR	#N/A	#N/A	0.932587	#N/A	1.31538	#N/A	#N/A	#N/A	#N/A	#N/A	#N/A	#N/A	#N/A	#N/A	3.06558	3	ENSG00000137767	SQOR	protein_coding	sulfide quinone oxidoreductase [Source:HGNC Symbol;Acc:HGNC:20390]
ERBB3	#N/A	#N/A	0.928359	1.0913	#N/A	#N/A	#N/A	#N/A	#N/A	#N/A	#N/A	#N/A	#N/A	#N/A	1.02165	3	ENSG00000065361	ERBB3	protein_coding	erb-b2 receptor tyrosine kinase 3 [Source:HGNC Symbol;Acc:HGNC:3431]
AGPAT2	#N/A	#N/A	#N/A	#N/A	#N/A	#N/A	#N/A	#N/A	#N/A	#N/A	#N/A	0.927458	1.31044	1.67286	#N/A	3	ENSG00000169692	AGPAT2	protein_coding	1-acylglycerol-3-phosphate O-acyltransferase 2 [Source:HGNC Symbol;Acc:HGNC:325]
FBXO6	#N/A	#N/A	0.92741	#N/A	1.20848	#N/A	#N/A	#N/A	#N/A	#N/A	#N/A	#N/A	#N/A	#N/A	2.2581	3	ENSG00000116663	FBXO6	protein_coding	F-box protein 6 [Source:HGNC Symbol;Acc:HGNC:13585]
ITGA3	2.36634	#N/A	0.927188	1.01191	#N/A	#N/A	#N/A	#N/A	#N/A	#N/A	#N/A	#N/A	#N/A	#N/A	#N/A	3	ENSG00000005884	ITGA3	protein_coding	integrin subunit alpha 3 [Source:HGNC Symbol;Acc:HGNC:6139]
#277534	#N/A	0.95195	1.08815	#N/A	0.924667	#N/A	#N/A	#N/A	#N/A	#N/A	#N/A	#N/A	#N/A	#N/A	#N/A	3	ENSG00000277534		lncRNA	novel transcript, sense intronic to KCTD1
FTCD#160282	#N/A	0.920831	0.993316	1.38651	#N/A	#N/A	#N/A	#N/A	#N/A	#N/A	#N/A	#N/A	#N/A	#N/A	#N/A	3	ENSG00000160282	FTCD	protein_coding	formimidoyltransferase cyclodeaminase [Source:HGNC Symbol;Acc:HGNC:3974]
ENO3	#N/A	#N/A	2.04465	#N/A	#N/A	#N/A	#N/A	0.920616	#N/A	#N/A	#N/A	#N/A	#N/A	#N/A	2.13875	3	ENSG00000108515	ENO3	protein_coding	enolase 3 [Source:HGNC Symbol;Acc:HGNC:3354]
GP6#088053	1.24282	#N/A	1.1943	#N/A	0.919727	#N/A	#N/A	#N/A	#N/A	#N/A	#N/A	#N/A	#N/A	#N/A	#N/A	3	ENSG00000088053	GP6	protein_coding	glycoprotein VI platelet [Source:HGNC Symbol;Acc:HGNC:14388]
SLC1A2	#N/A	#N/A	#N/A	#N/A	#N/A	#N/A	#N/A	#N/A	#N/A	#N/A	#N/A	1.3069	0.916965	1.44678	#N/A	3	ENSG00000110436	SLC1A2	protein_coding	solute carrier family 1 member 2 [Source:HGNC Symbol;Acc:HGNC:10940]
RASSF3-DT	#N/A	#N/A	1.95586	#N/A	0.915852	#N/A	#N/A	#N/A	#N/A	#N/A	#N/A	#N/A	#N/A	#N/A	1.66385	3	ENSG00000256670	RASSF3-DT	lncRNA	RASSF3 divergent transcript [Source:HGNC Symbol;Acc:HGNC:55489]
#229224	#N/A	1.06673	0.911717	#N/A	#N/A	#N/A	#N/A	#N/A	#N/A	#N/A	#N/A	#N/A	#N/A	#N/A	1.51506	3	ENSG00000229224		lncRNA	novel transcript
ACY1	#N/A	0.911694	#N/A	1.01067	#N/A	#N/A	#N/A	#N/A	#N/A	#N/A	#N/A	#N/A	#N/A	#N/A	1.56494	3	ENSG00000243989	ACY1	protein_coding	aminoacylase 1 [Source:HGNC Symbol;Acc:HGNC:177]
LINC02019	#N/A	0.911403	#N/A	#N/A	0.943503	#N/A	#N/A	#N/A	#N/A	#N/A	#N/A	#N/A	#N/A	#N/A	1.34978	3	ENSG00000273356	LINC02019	lncRNA	long intergenic non-protein coding RNA 2019 [Source:HGNC Symbol;Acc:HGNC:52854]
#287404	#N/A	#N/A	0.910338	1.73219	#N/A	#N/A	#N/A	#N/A	#N/A	#N/A	#N/A	#N/A	#N/A	#N/A	1.13004	3	ENSG00000287404		lncRNA	novel transcript
PKD1-AS1	#N/A	0.903499	#N/A	1.68727	#N/A	#N/A	#N/A	#N/A	#N/A	#N/A	#N/A	#N/A	#N/A	#N/A	1.32263	3	ENSG00000259933	PKD1-AS1	lncRNA	PKD1 antisense RNA 1 [Source:HGNC Symbol;Acc:HGNC:56035]
#255197	#N/A	#N/A	1.81071	#N/A	0.926087	#N/A	#N/A	#N/A	#N/A	#N/A	#N/A	#N/A	#N/A	#N/A	0.903332	3	ENSG00000255197		lncRNA	novel transcript
TEC	1.03565	#N/A	1.43524	#N/A	#N/A	#N/A	#N/A	#N/A	#N/A	#N/A	#N/A	#N/A	#N/A	#N/A	0.900692	3	ENSG00000135605	TEC	protein_coding	tec protein tyrosine kinase [Source:HGNC Symbol;Acc:HGNC:11719]
SLC6A7	#N/A	#N/A	1.12891	0.898394	1.39787	#N/A	#N/A	#N/A	#N/A	#N/A	#N/A	#N/A	#N/A	#N/A	#N/A	3	ENSG00000011083	SLC6A7	protein_coding	solute carrier family 6 member 7 [Source:HGNC Symbol;Acc:HGNC:11054]
ZIK1	#N/A	#N/A	#N/A	#N/A	#N/A	#N/A	#N/A	#N/A	#N/A	#N/A	#N/A	0.897239	1.06028	0.907341	#N/A	3	ENSG00000171649	ZIK1	protein_coding	zinc finger protein interacting with K protein 1 [Source:HGNC Symbol;Acc:HGNC:33104]
RAD51AP1	#N/A	0.895474	1.03831	#N/A	#N/A	#N/A	#N/A	#N/A	#N/A	#N/A	#N/A	#N/A	#N/A	#N/A	1.15112	3	ENSG00000111247	RAD51AP1	protein_coding	RAD51 associated protein 1 [Source:HGNC Symbol;Acc:HGNC:16956]
BTBD6	#N/A	#N/A	#N/A	#N/A	1.39828	#N/A	#N/A	0.894	#N/A	#N/A	#N/A	#N/A	#N/A	#N/A	2.49893	3	ENSG00000184887	BTBD6	protein_coding	BTB domain containing 6 [Source:HGNC Symbol;Acc:HGNC:19897]
EIF4E3	#N/A	#N/A	0.996834	#N/A	0.893634	#N/A	#N/A	#N/A	#N/A	#N/A	#N/A	#N/A	#N/A	#N/A	0.999679	3	ENSG00000163412	EIF4E3	protein_coding	eukaryotic translation initiation factor 4E family member 3 [Source:HGNC Symbol;Acc:HGNC:31837]
#232675	#N/A	#N/A	2.18054	0.891654	1.84913	#N/A	#N/A	#N/A	#N/A	#N/A	#N/A	#N/A	#N/A	#N/A	#N/A	3	ENSG00000232675		lncRNA	novel transcript, antisense to SLC24A3
#265791	#N/A	1.01963	1.00434	#N/A	0.891009	#N/A	#N/A	#N/A	#N/A	#N/A	#N/A	#N/A	#N/A	#N/A	#N/A	3	ENSG00000265791		lncRNA	novel transcript, sense intronic CRLF3
SLC18B1	#N/A	1.57168	0.890959	#N/A	#N/A	#N/A	#N/A	#N/A	#N/A	#N/A	#N/A	#N/A	#N/A	#N/A	2.17148	3	ENSG00000146409	SLC18B1	protein_coding	solute carrier family 18 member B1 [Source:HGNC Symbol;Acc:HGNC:21573]
#276075	#N/A	#N/A	1.87089	0.889013	#N/A	#N/A	#N/A	#N/A	#N/A	#N/A	#N/A	#N/A	#N/A	#N/A	2.63758	3	ENSG00000276075		lncRNA	novel transcript, antisense to FAM65A
DOP1B	#N/A	#N/A	0.888797	#N/A	1.17168	#N/A	#N/A	#N/A	#N/A	#N/A	#N/A	#N/A	#N/A	#N/A	1.36651	3	ENSG00000142197	DOP1B	protein_coding	DOP1 leucine zipper like protein B [Source:HGNC Symbol;Acc:HGNC:1291]
#250280	#N/A	#N/A	1.07847	2.9459	0.885421	#N/A	#N/A	#N/A	#N/A	#N/A	#N/A	#N/A	#N/A	#N/A	#N/A	3	ENSG00000250280		lncRNA	novel transcript
#276997	#N/A	#N/A	0.884901	1.04696	#N/A	#N/A	#N/A	#N/A	#N/A	#N/A	#N/A	#N/A	#N/A	#N/A	1.04986	3	ENSG00000276997		lncRNA	novel transcript
DHRS11#278535	#N/A	#N/A	2.43424	1.54613	0.883779	#N/A	#N/A	#N/A	#N/A	#N/A	#N/A	#N/A	#N/A	#N/A	#N/A	3	ENSG00000278535	DHRS11	protein_coding	dehydrogenase/reductase 11 [Source:HGNC Symbol;Acc:HGNC:28639]
AHCY	#N/A	1.11767	2.0456	0.882929	#N/A	#N/A	#N/A	#N/A	#N/A	#N/A	#N/A	#N/A	#N/A	#N/A	#N/A	3	ENSG00000101444	AHCY	protein_coding	adenosylhomocysteinase [Source:HGNC Symbol;Acc:HGNC:343]
#287676	#N/A	1.38804	#N/A	1.31445	#N/A	#N/A	#N/A	#N/A	#N/A	#N/A	#N/A	#N/A	#N/A	#N/A	0.881116	3	ENSG00000287676		lncRNA	novel transcript
#287030	#N/A	1.09999	#N/A	0.88063	#N/A	#N/A	#N/A	#N/A	#N/A	#N/A	#N/A	#N/A	#N/A	#N/A	2.61507	3	ENSG00000287030		lncRNA	novel transcript
ZFAND2A-DT	#N/A	1.42061	#N/A	#N/A	0.879911	#N/A	#N/A	#N/A	#N/A	#N/A	#N/A	#N/A	#N/A	#N/A	1.61593	3	ENSG00000229043	ZFAND2A-DT	lncRNA	ZFAND2A divergent transcript [Source:HGNC Symbol;Acc:HGNC:41187]
PDXP	#N/A	#N/A	1.10854	1.61402	0.879518	#N/A	#N/A	#N/A	#N/A	#N/A	#N/A	#N/A	#N/A	#N/A	#N/A	3	ENSG00000241360	PDXP	protein_coding	pyridoxal phosphatase [Source:HGNC Symbol;Acc:HGNC:30259]
#269463	#N/A	#N/A	0.878669	#N/A	1.17894	#N/A	#N/A	#N/A	#N/A	#N/A	#N/A	#N/A	#N/A	#N/A	1.28833	3	ENSG00000269463		lncRNA	novel transcript, sense intronic to STX5
BNIP3	#N/A	1.62089	#N/A	0.878224	#N/A	#N/A	#N/A	#N/A	#N/A	#N/A	#N/A	#N/A	#N/A	#N/A	2.12167	3	ENSG00000176171	BNIP3	protein_coding	BCL2 interacting protein 3 [Source:HGNC Symbol;Acc:HGNC:1084]
#260743	#N/A	0.927433	0.878218	#N/A	#N/A	#N/A	#N/A	#N/A	#N/A	#N/A	#N/A	#N/A	#N/A	#N/A	1.31875	3	ENSG00000260743		lncRNA	novel transcript
#228925	1.14458	0.901633	0.877473	#N/A	#N/A	#N/A	#N/A	#N/A	#N/A	#N/A	#N/A	#N/A	#N/A	#N/A	#N/A	3	ENSG00000228925		lncRNA	novel transcript, antisense to MCFD2
HMMR	#N/A	0.876981	3.03986	#N/A	#N/A	#N/A	#N/A	#N/A	#N/A	#N/A	#N/A	#N/A	#N/A	#N/A	2.27586	3	ENSG00000072571	HMMR	protein_coding	hyaluronan mediated motility receptor [Source:HGNC Symbol;Acc:HGNC:5012]
GDF5	#N/A	#N/A	0.910298	1.86944	#N/A	#N/A	#N/A	#N/A	#N/A	#N/A	#N/A	#N/A	#N/A	#N/A	0.876526	3	ENSG00000125965	GDF5	protein_coding	growth differentiation factor 5 [Source:HGNC Symbol;Acc:HGNC:4220]
#268810	#N/A	0.873816	#N/A	0.907098	#N/A	#N/A	#N/A	#N/A	#N/A	#N/A	#N/A	#N/A	#N/A	#N/A	0.876226	3	ENSG00000268810		lncRNA	novel transcript, antisense to PPP5C
POU2F1-DT	#N/A	0.872952	1.30184	#N/A	#N/A	#N/A	#N/A	#N/A	#N/A	#N/A	#N/A	#N/A	#N/A	#N/A	1.57495	3	ENSG00000272205	POU2F1-DT	lncRNA	POU2F1 divergent transcript [Source:HGNC Symbol;Acc:HGNC:55222]
LDHC	#N/A	0.867492	3.3344	#N/A	1.29962	#N/A	#N/A	#N/A	#N/A	#N/A	#N/A	#N/A	#N/A	#N/A	#N/A	3	ENSG00000166796	LDHC	protein_coding	lactate dehydrogenase C [Source:HGNC Symbol;Acc:HGNC:6544]
#262580	#N/A	#N/A	1.73837	#N/A	#N/A	#N/A	0.864331	#N/A	#N/A	#N/A	#N/A	#N/A	#N/A	#N/A	1.51155	3	ENSG00000262580		lncRNA	novel transcript, antisense to CARD14
C9orf129	#N/A	#N/A	0.861465	1.59298	1.09422	#N/A	#N/A	#N/A	#N/A	#N/A	#N/A	#N/A	#N/A	#N/A	#N/A	3	ENSG00000204352	C9orf129	transcribed_unprocessed_pseudogene	chromosome 9 open reading frame 129 [Source:HGNC Symbol;Acc:HGNC:31116]
ANKRD34A	#N/A	0.858789	2.20411	#N/A	#N/A	#N/A	#N/A	#N/A	#N/A	#N/A	#N/A	#N/A	#N/A	#N/A	1.37063	3	ENSG00000272031	ANKRD34A	protein_coding	ankyrin repeat domain 34A [Source:HGNC Symbol;Acc:HGNC:27639]
ARHGAP28	#N/A	#N/A	0.855655	2.18841	#N/A	#N/A	#N/A	#N/A	#N/A	#N/A	#N/A	#N/A	#N/A	#N/A	1.81778	3	ENSG00000088756	ARHGAP28	protein_coding	Rho GTPase activating protein 28 [Source:HGNC Symbol;Acc:HGNC:25509]
LINC02362	#N/A	#N/A	1.22142	1.27904	#N/A	#N/A	#N/A	#N/A	#N/A	#N/A	#N/A	#N/A	#N/A	#N/A	0.854481	3	ENSG00000249096	LINC02362	lncRNA	long intergenic non-protein coding RNA 2362 [Source:HGNC Symbol;Acc:HGNC:53284]
ANTXR2	#N/A	#N/A	#N/A	#N/A	#N/A	#N/A	#N/A	#N/A	#N/A	#N/A	#N/A	0.854266	1.70314	1.31371	#N/A	3	ENSG00000163297	ANTXR2	protein_coding	ANTXR cell adhesion molecule 2 [Source:HGNC Symbol;Acc:HGNC:21732]
LINC02752	#N/A	#N/A	2.11244	#N/A	1.21074	#N/A	#N/A	#N/A	#N/A	#N/A	#N/A	#N/A	#N/A	#N/A	0.853426	3	ENSG00000254401	LINC02752	lncRNA	long intergenic non-protein coding RNA 2752 [Source:HGNC Symbol;Acc:HGNC:54272]
USE1	#N/A	#N/A	#N/A	#N/A	#N/A	#N/A	#N/A	#N/A	#N/A	#N/A	#N/A	0.851242	1.09814	1.05712	#N/A	3	ENSG00000053501	USE1	protein_coding	unconventional SNARE in the ER 1 [Source:HGNC Symbol;Acc:HGNC:30882]
CTSB#164733	#N/A	#N/A	0.851078	#N/A	1.22072	#N/A	#N/A	#N/A	#N/A	#N/A	#N/A	#N/A	#N/A	#N/A	0.948933	3	ENSG00000164733	CTSB	protein_coding	cathepsin B [Source:HGNC Symbol;Acc:HGNC:2527]
EIF4EBP2	#N/A	#N/A	0.849295	0.914624	#N/A	#N/A	#N/A	#N/A	#N/A	#N/A	#N/A	#N/A	#N/A	#N/A	2.02076	3	ENSG00000148730	EIF4EBP2	protein_coding	eukaryotic translation initiation factor 4E binding protein 2 [Source:HGNC Symbol;Acc:HGNC:3289]
CYRIB	#N/A	#N/A	1.78954	#N/A	0.848878	#N/A	#N/A	#N/A	#N/A	#N/A	#N/A	#N/A	#N/A	#N/A	2.38056	3	ENSG00000153310	CYRIB	protein_coding	CYFIP related Rac1 interactor B [Source:HGNC Symbol;Acc:HGNC:25216]
#273055	#N/A	0.848366	#N/A	#N/A	#N/A	#N/A	#N/A	#N/A	#N/A	#N/A	#N/A	#N/A	#N/A	0.88328	1.20155	3	ENSG00000273055		lncRNA	novel transcript, antisense to LAMB1
ZSWIM1	#N/A	2.01061	0.847603	1.81312	#N/A	#N/A	#N/A	#N/A	#N/A	#N/A	#N/A	#N/A	#N/A	#N/A	#N/A	3	ENSG00000168612	ZSWIM1	protein_coding	zinc finger SWIM-type containing 1 [Source:HGNC Symbol;Acc:HGNC:16155]
KBTBD4#123444	#N/A	1.231	0.847251	#N/A	#N/A	#N/A	#N/A	#N/A	#N/A	#N/A	#N/A	#N/A	#N/A	#N/A	1.44345	3	ENSG00000123444	KBTBD4	protein_coding	kelch repeat and BTB domain containing 4 [Source:HGNC Symbol;Acc:HGNC:23761]
#283897	#N/A	0.946031	0.844141	#N/A	#N/A	#N/A	#N/A	#N/A	#N/A	#N/A	#N/A	#N/A	#N/A	#N/A	2.01276	3	ENSG00000283897		lncRNA	novel transcript
NUAK1	#N/A	#N/A	#N/A	#N/A	#N/A	#N/A	#N/A	#N/A	#N/A	#N/A	#N/A	0.842146	1.18635	1.07931	#N/A	3	ENSG00000074590	NUAK1	protein_coding	NUAK family kinase 1 [Source:HGNC Symbol;Acc:HGNC:14311]
GP6-AS1	1.13767	#N/A	0.957934	#N/A	0.841348	#N/A	#N/A	#N/A	#N/A	#N/A	#N/A	#N/A	#N/A	#N/A	#N/A	3	ENSG00000267265	GP6-AS1	lncRNA	GP6 antisense RNA 1 [Source:HGNC Symbol;Acc:HGNC:55305]
#257286	#N/A	#N/A	0.928117	#N/A	1.1568	#N/A	#N/A	#N/A	#N/A	#N/A	#N/A	#N/A	#N/A	#N/A	0.835903	3	ENSG00000257286		lncRNA	novel transcript, antisense to C12orf52
ZBTB20-AS1	#N/A	0.82927	#N/A	1.61272	#N/A	#N/A	#N/A	#N/A	#N/A	#N/A	#N/A	#N/A	#N/A	#N/A	0.962651	3	ENSG00000241560	ZBTB20-AS1	lncRNA	ZBTB20 antisense RNA 1 [Source:HGNC Symbol;Acc:HGNC:40640]
LINC02102	#N/A	#N/A	#N/A	2.06122	#N/A	#N/A	#N/A	#N/A	#N/A	#N/A	#N/A	#N/A	1.02727	#N/A	0.828681	3	ENSG00000248677	LINC02102	lncRNA	long intergenic non-protein coding RNA 2102 [Source:HGNC Symbol;Acc:HGNC:52957]
#264578	#N/A	#N/A	0.910093	#N/A	0.827859	#N/A	#N/A	#N/A	#N/A	#N/A	#N/A	#N/A	#N/A	#N/A	0.93187	3	ENSG00000264578		lncRNA	novel transcript, antisense to AGPAT6
#287001	#N/A	#N/A	1.17328	0.823869	#N/A	#N/A	#N/A	#N/A	#N/A	#N/A	#N/A	#N/A	#N/A	#N/A	0.932766	3	ENSG00000287001		lncRNA	novel transcript
TUBB1	#N/A	#N/A	1.07517	#N/A	0.825973	#N/A	#N/A	#N/A	#N/A	#N/A	#N/A	#N/A	#N/A	#N/A	0.821925	3	ENSG00000101162	TUBB1	protein_coding	tubulin beta 1 class VI [Source:HGNC Symbol;Acc:HGNC:16257]
UFD1-AS1	#N/A	#N/A	0.820953	1.2207	#N/A	#N/A	#N/A	#N/A	#N/A	#N/A	#N/A	#N/A	#N/A	#N/A	1.68919	3	ENSG00000185065	UFD1-AS1	lncRNA	UFD1 antisense RNA 1 [Source:HGNC Symbol;Acc:HGNC:55917]
ABR#159842	#N/A	#N/A	#N/A	#N/A	#N/A	#N/A	#N/A	#N/A	#N/A	#N/A	#N/A	0.957441	0.817851	1.10328	#N/A	3	ENSG00000159842	ABR	protein_coding	ABR activator of RhoGEF and GTPase [Source:HGNC Symbol;Acc:HGNC:81]
ARL1	#N/A	#N/A	#N/A	#N/A	#N/A	#N/A	#N/A	#N/A	#N/A	#N/A	#N/A	0.81634	1.25581	0.983545	#N/A	3	ENSG00000120805	ARL1	protein_coding	ADP ribosylation factor like GTPase 1 [Source:HGNC Symbol;Acc:HGNC:692]
TAF4B	#N/A	0.903775	#N/A	0.815017	#N/A	#N/A	#N/A	#N/A	#N/A	#N/A	#N/A	#N/A	#N/A	#N/A	1.08424	3	ENSG00000141384	TAF4B	protein_coding	TATA-box binding protein associated factor 4b [Source:HGNC Symbol;Acc:HGNC:11538]
BCAP31	#N/A	#N/A	2.08967	#N/A	1.74908	#N/A	#N/A	#N/A	#N/A	#N/A	#N/A	#N/A	#N/A	#N/A	0.813119	3	ENSG00000185825	BCAP31	protein_coding	B cell receptor associated protein 31 [Source:HGNC Symbol;Acc:HGNC:16695]
THNSL2	#N/A	1.93465	#N/A	1.92477	#N/A	#N/A	#N/A	#N/A	#N/A	#N/A	#N/A	#N/A	#N/A	#N/A	0.811923	3	ENSG00000144115	THNSL2	protein_coding	threonine synthase like 2 [Source:HGNC Symbol;Acc:HGNC:25602]
SLC25A5-AS1	#N/A	0.809352	1.2135	#N/A	#N/A	#N/A	#N/A	#N/A	#N/A	#N/A	#N/A	#N/A	#N/A	#N/A	0.961585	3	ENSG00000224281	SLC25A5-AS1	lncRNA	SLC25A5 antisense RNA 1 [Source:HGNC Symbol;Acc:HGNC:43438]
#268912	#N/A	0.839337	0.957743	#N/A	#N/A	#N/A	#N/A	#N/A	#N/A	#N/A	#N/A	#N/A	#N/A	#N/A	0.806572	3	ENSG00000268912		lncRNA	novel transcript
#287896	#N/A	#N/A	0.805724	1.18934	#N/A	#N/A	#N/A	#N/A	#N/A	#N/A	#N/A	#N/A	#N/A	#N/A	0.807689	3	ENSG00000287896		lncRNA	novel transcript, antisense to KPTNand SLC8A2
RAI2	#N/A	#N/A	#N/A	#N/A	#N/A	#N/A	#N/A	#N/A	#N/A	#N/A	#N/A	0.805416	0.844618	1.24065	#N/A	3	ENSG00000131831	RAI2	protein_coding	retinoic acid induced 2 [Source:HGNC Symbol;Acc:HGNC:9835]
#238140	#N/A	#N/A	0.804477	#N/A	1.72881	#N/A	#N/A	#N/A	#N/A	#N/A	#N/A	#N/A	#N/A	#N/A	1.44193	3	ENSG00000238140		lncRNA	novel transcript
#261095	#N/A	0.801154	1.31666	#N/A	#N/A	#N/A	#N/A	#N/A	#N/A	#N/A	#N/A	#N/A	#N/A	#N/A	0.822995	3	ENSG00000261095		lncRNA	novel transcript, antisense to C16orf95
MEIS1-AS2	#N/A	1.58941	#N/A	2.66862	#N/A	#N/A	#N/A	#N/A	#N/A	#N/A	#N/A	#N/A	#N/A	#N/A	0.801044	3	ENSG00000230749	MEIS1-AS2	lncRNA	MEIS1 antisense RNA 2 [Source:HGNC Symbol;Acc:HGNC:40370]
NUTF2	#N/A	#N/A	1.92464	#N/A	1.12954	#N/A	#N/A	#N/A	#N/A	#N/A	#N/A	#N/A	#N/A	#N/A	0.800709	3	ENSG00000102898	NUTF2	protein_coding	nuclear transport factor 2 [Source:HGNC Symbol;Acc:HGNC:13722]
LILRB3#204577	#N/A	0.948959	0.79921	#N/A	#N/A	#N/A	#N/A	#N/A	#N/A	#N/A	#N/A	#N/A	#N/A	#N/A	1.58056	3	ENSG00000204577	LILRB3	protein_coding	leukocyte immunoglobulin like receptor B3 [Source:HGNC Symbol;Acc:HGNC:6607]
GORAB	#N/A	#N/A	#N/A	#N/A	#N/A	#N/A	#N/A	#N/A	#N/A	#N/A	#N/A	0.799139	0.909452	0.883303	#N/A	3	ENSG00000120370	GORAB	protein_coding	golgin, RAB6 interacting [Source:HGNC Symbol;Acc:HGNC:25676]
#274340	#N/A	1.19335	#N/A	0.797497	#N/A	#N/A	#N/A	#N/A	#N/A	#N/A	#N/A	#N/A	#N/A	#N/A	1.66542	3	ENSG00000274340		lncRNA	novel transcript
#231125	#N/A	#N/A	0.79672	#N/A	1.10061	#N/A	#N/A	#N/A	#N/A	#N/A	#N/A	#N/A	#N/A	#N/A	1.24533	3	ENSG00000231125		lncRNA	novel transcript, sense intronic to CCT8
PTCH2	#N/A	1.02132	#N/A	1.64189	0.795737	#N/A	#N/A	#N/A	#N/A	#N/A	#N/A	#N/A	#N/A	#N/A	#N/A	3	ENSG00000117425	PTCH2	protein_coding	patched 2 [Source:HGNC Symbol;Acc:HGNC:9586]
SYNJ2	2.33206	#N/A	#N/A	0.795714	#N/A	#N/A	#N/A	#N/A	#N/A	#N/A	#N/A	#N/A	#N/A	#N/A	1.17294	3	ENSG00000078269	SYNJ2	protein_coding	synaptojanin 2 [Source:HGNC Symbol;Acc:HGNC:11504]
COL14A1	1.70771	#N/A	#N/A	0.795168	1.82962	#N/A	#N/A	#N/A	#N/A	#N/A	#N/A	#N/A	#N/A	#N/A	#N/A	3	ENSG00000187955	COL14A1	protein_coding	collagen type XIV alpha 1 chain [Source:HGNC Symbol;Acc:HGNC:2191]
SNRPD1	#N/A	0.791953	1.26838	#N/A	#N/A	#N/A	#N/A	#N/A	#N/A	#N/A	#N/A	#N/A	#N/A	#N/A	2.19253	3	ENSG00000167088	SNRPD1	protein_coding	small nuclear ribonucleoprotein D1 polypeptide [Source:HGNC Symbol;Acc:HGNC:11158]
#273165	#N/A	#N/A	1.02538	#N/A	#N/A	#N/A	#N/A	#N/A	#N/A	#N/A	#N/A	#N/A	0.79126	#N/A	1.95819	3	ENSG00000273165		lncRNA	novel transcript
C1QTNF7	#N/A	#N/A	#N/A	#N/A	#N/A	#N/A	#N/A	0.787565	#N/A	#N/A	#N/A	1.18735	#N/A	1.29699	#N/A	3	ENSG00000163145	C1QTNF7	protein_coding	C1q and TNF related 7 [Source:HGNC Symbol;Acc:HGNC:14342]
#267114	#N/A	#N/A	1.16194	1.1044	#N/A	#N/A	#N/A	#N/A	#N/A	#N/A	#N/A	#N/A	#N/A	#N/A	0.787071	3	ENSG00000267114		lncRNA	novel transcript
UCN	#N/A	0.976609	0.785273	#N/A	#N/A	#N/A	#N/A	#N/A	#N/A	#N/A	#N/A	#N/A	#N/A	#N/A	1.87658	3	ENSG00000163794	UCN	protein_coding	urocortin [Source:HGNC Symbol;Acc:HGNC:12516]
TMED6	#N/A	#N/A	0.959545	#N/A	0.784775	#N/A	#N/A	#N/A	#N/A	#N/A	#N/A	#N/A	#N/A	#N/A	1.67113	3	ENSG00000157315	TMED6	protein_coding	transmembrane p24 trafficking protein 6 [Source:HGNC Symbol;Acc:HGNC:28331]
SLC22A1	#N/A	0.824175	0.784496	1.76857	#N/A	#N/A	#N/A	#N/A	#N/A	#N/A	#N/A	#N/A	#N/A	#N/A	#N/A	3	ENSG00000175003	SLC22A1	protein_coding	solute carrier family 22 member 1 [Source:HGNC Symbol;Acc:HGNC:10963]
EML2	#N/A	#N/A	#N/A	#N/A	#N/A	#N/A	#N/A	#N/A	#N/A	#N/A	#N/A	0.805849	0.78394	0.860904	#N/A	3	ENSG00000125746	EML2	protein_coding	EMAP like 2 [Source:HGNC Symbol;Acc:HGNC:18035]
#273221	#N/A	0.783657	1.27718	#N/A	#N/A	#N/A	#N/A	#N/A	#N/A	#N/A	#N/A	#N/A	#N/A	#N/A	1.06931	3	ENSG00000273221		lncRNA	novel transcript, antisense to CEPT1
SELENOP	#N/A	#N/A	#N/A	#N/A	#N/A	0.782928	#N/A	#N/A	#N/A	#N/A	#N/A	1.63387	1.66944	#N/A	#N/A	3	ENSG00000250722	SELENOP	protein_coding	selenoprotein P [Source:HGNC Symbol;Acc:HGNC:10751]
#258634	#N/A	#N/A	1.03821	0.945985	0.782639	#N/A	#N/A	#N/A	#N/A	#N/A	#N/A	#N/A	#N/A	#N/A	#N/A	3	ENSG00000258634		lncRNA	novel transcript, antisense to ALX3
VWA2	#N/A	#N/A	#N/A	#N/A	#N/A	#N/A	#N/A	#N/A	#N/A	#N/A	#N/A	1.0639	0.782568	2.32146	#N/A	3	ENSG00000165816	VWA2	protein_coding	von Willebrand factor A domain containing 2 [Source:HGNC Symbol;Acc:HGNC:24709]
#259575	#N/A	1.32403	#N/A	2.32462	#N/A	#N/A	#N/A	#N/A	#N/A	#N/A	#N/A	#N/A	#N/A	#N/A	0.781073	3	ENSG00000259575		lncRNA	novel transcript, antisense to RORA
#203258	#N/A	1.32706	#N/A	0.779435	#N/A	#N/A	#N/A	#N/A	#N/A	#N/A	#N/A	#N/A	#N/A	#N/A	2.02739	3	ENSG00000203258		lncRNA	novel transcript
#283633	1.19468	1.06842	#N/A	#N/A	#N/A	0.779047	#N/A	#N/A	#N/A	#N/A	#N/A	#N/A	#N/A	#N/A	#N/A	3	ENSG00000283633		lncRNA	novel transcript
LAT2	#N/A	#N/A	1.88718	#N/A	0.775371	#N/A	#N/A	#N/A	#N/A	#N/A	#N/A	#N/A	#N/A	#N/A	1.19346	3	ENSG00000086730	LAT2	protein_coding	linker for activation of T cells family member 2 [Source:HGNC Symbol;Acc:HGNC:12749]
C19orf54	#N/A	#N/A	1.29169	0.774151	#N/A	#N/A	#N/A	#N/A	#N/A	#N/A	#N/A	#N/A	#N/A	#N/A	1.20625	3	ENSG00000188493	C19orf54	protein_coding	chromosome 19 open reading frame 54 [Source:HGNC Symbol;Acc:HGNC:24758]
QSOX1	#N/A	#N/A	1.08963	#N/A	1.23309	#N/A	#N/A	#N/A	#N/A	#N/A	#N/A	#N/A	#N/A	#N/A	0.773537	3	ENSG00000116260	QSOX1	protein_coding	quiescin sulfhydryl oxidase 1 [Source:HGNC Symbol;Acc:HGNC:9756]
#257239	#N/A	#N/A	#N/A	#N/A	#N/A	#N/A	#N/A	#N/A	#N/A	#N/A	#N/A	0.814778	0.773331	1.47052	#N/A	3	ENSG00000257239		lncRNA	novel transcript
#235236	#N/A	0.767812	#N/A	#N/A	0.852391	#N/A	#N/A	#N/A	#N/A	#N/A	#N/A	#N/A	#N/A	#N/A	0.938639	3	ENSG00000235236		lncRNA	novel transcript
SH3YL1	#N/A	0.933226	#N/A	0.767087	#N/A	#N/A	#N/A	#N/A	#N/A	#N/A	#N/A	#N/A	#N/A	#N/A	0.997675	3	ENSG00000035115	SH3YL1	protein_coding	SH3 and SYLF domain containing 1 [Source:HGNC Symbol;Acc:HGNC:29546]
FOXP1-IT1	1.37063	#N/A	0.766831	#N/A	#N/A	#N/A	#N/A	#N/A	#N/A	#N/A	#N/A	#N/A	#N/A	#N/A	0.891493	3	ENSG00000242094	FOXP1-IT1	lncRNA	FOXP1 intronic transcript 1 [Source:HGNC Symbol;Acc:HGNC:41335]
#256433	#N/A	0.842475	0.7654	#N/A	#N/A	#N/A	#N/A	#N/A	#N/A	#N/A	#N/A	#N/A	#N/A	#N/A	1.3476	3	ENSG00000256433		lncRNA	novel transcript
#286457	#N/A	1.25941	#N/A	5.23385	#N/A	#N/A	#N/A	#N/A	#N/A	#N/A	#N/A	#N/A	#N/A	#N/A	0.763497	3	ENSG00000286457		lncRNA	novel transcript, antisense to RORA
MAGED2	#N/A	#N/A	#N/A	#N/A	#N/A	#N/A	#N/A	#N/A	#N/A	#N/A	#N/A	1.15896	0.761902	2.07548	#N/A	3	ENSG00000102316	MAGED2	protein_coding	MAGE family member D2 [Source:HGNC Symbol;Acc:HGNC:16353]
RASSF5	#N/A	0.758116	#N/A	#N/A	1.01962	#N/A	#N/A	#N/A	#N/A	#N/A	#N/A	#N/A	#N/A	#N/A	1.22131	3	ENSG00000266094	RASSF5	protein_coding	Ras association domain family member 5 [Source:HGNC Symbol;Acc:HGNC:17609]
SYNGR1	#N/A	1.44026	#N/A	2.23186	#N/A	#N/A	#N/A	#N/A	#N/A	#N/A	#N/A	#N/A	#N/A	#N/A	0.755398	3	ENSG00000100321	SYNGR1	protein_coding	synaptogyrin 1 [Source:HGNC Symbol;Acc:HGNC:11498]
SPRY1	#N/A	#N/A	#N/A	1.76878	#N/A	0.755328	#N/A	#N/A	#N/A	#N/A	#N/A	#N/A	0.831005	#N/A	#N/A	3	ENSG00000164056	SPRY1	protein_coding	sprouty RTK signaling antagonist 1 [Source:HGNC Symbol;Acc:HGNC:11269]
#287919	#N/A	#N/A	2.07376	0.755058	#N/A	#N/A	#N/A	#N/A	#N/A	#N/A	#N/A	#N/A	#N/A	#N/A	1.3534	3	ENSG00000287919		lncRNA	novel transcript
UBA1	#N/A	1.09476	#N/A	0.754533	#N/A	#N/A	#N/A	#N/A	#N/A	#N/A	#N/A	#N/A	#N/A	#N/A	0.87653	3	ENSG00000130985	UBA1	protein_coding	ubiquitin like modifier activating enzyme 1 [Source:HGNC Symbol;Acc:HGNC:12469]
VOPP1	0.919307	#N/A	0.804939	#N/A	0.754064	#N/A	#N/A	#N/A	#N/A	#N/A	#N/A	#N/A	#N/A	#N/A	#N/A	3	ENSG00000154978	VOPP1	protein_coding	VOPP1 WW domain binding protein [Source:HGNC Symbol;Acc:HGNC:34518]
C1orf109	#N/A	0.753374	#N/A	1.01116	#N/A	#N/A	#N/A	#N/A	#N/A	#N/A	#N/A	#N/A	#N/A	#N/A	1.20856	3	ENSG00000116922	C1orf109	protein_coding	chromosome 1 open reading frame 109 [Source:HGNC Symbol;Acc:HGNC:26039]
KCNV2	#N/A	0.751269	#N/A	4.45635	#N/A	#N/A	#N/A	#N/A	#N/A	#N/A	#N/A	#N/A	#N/A	#N/A	1.34563	3	ENSG00000168263	KCNV2	protein_coding	potassium voltage-gated channel modifier subfamily V member 2 [Source:HGNC Symbol;Acc:HGNC:19698]
CPVL	1.37102	0.750673	#N/A	#N/A	#N/A	#N/A	#N/A	#N/A	#N/A	#N/A	#N/A	#N/A	#N/A	#N/A	1.33971	3	ENSG00000106066	CPVL	protein_coding	carboxypeptidase vitellogenic like [Source:HGNC Symbol;Acc:HGNC:14399]
ABCF2	#N/A	0.74776	#N/A	0.905646	#N/A	#N/A	#N/A	#N/A	#N/A	#N/A	#N/A	#N/A	#N/A	#N/A	1.28178	3	ENSG00000033050	ABCF2	protein_coding	ATP binding cassette subfamily F member 2 [Source:HGNC Symbol;Acc:HGNC:71]
UNC119	#N/A	#N/A	#N/A	#N/A	#N/A	#N/A	#N/A	#N/A	#N/A	#N/A	#N/A	0.746065	0.843224	0.978228	#N/A	3	ENSG00000109103	UNC119	protein_coding	unc-119 lipid binding chaperone [Source:HGNC Symbol;Acc:HGNC:12565]
#287584	#N/A	1.30973	0.745195	#N/A	#N/A	#N/A	#N/A	#N/A	#N/A	#N/A	#N/A	#N/A	#N/A	#N/A	0.759297	3	ENSG00000287584		lncRNA	novel transcript
#233785	#N/A	0.745037	0.815411	#N/A	0.961668	#N/A	#N/A	#N/A	#N/A	#N/A	#N/A	#N/A	#N/A	#N/A	#N/A	3	ENSG00000233785		lncRNA	novel transcript
CERNA1	#N/A	#N/A	0.845362	#N/A	1.24233	#N/A	#N/A	#N/A	#N/A	#N/A	#N/A	#N/A	#N/A	#N/A	0.744223	3	ENSG00000259577	CERNA1	lncRNA	competing endogenous lncRNA 1 for miR-4707-5p and miR-4767 [Source:HGNC Symbol;Acc:HGNC:52664]
CALM1	#N/A	#N/A	2.16715	#N/A	2.11987	#N/A	#N/A	#N/A	#N/A	#N/A	#N/A	#N/A	#N/A	#N/A	0.742482	3	ENSG00000198668	CALM1	protein_coding	calmodulin 1 [Source:HGNC Symbol;Acc:HGNC:1442]
#285758	#N/A	0.805817	#N/A	1.44648	#N/A	#N/A	#N/A	#N/A	#N/A	#N/A	#N/A	#N/A	#N/A	#N/A	0.742449	3	ENSG00000285758		lncRNA	novel transcript, antisense to MRPS28
FBXO27	#N/A	#N/A	#N/A	#N/A	#N/A	0.99322	#N/A	#N/A	#N/A	#N/A	#N/A	0.742088	#N/A	0.757181	#N/A	3	ENSG00000161243	FBXO27	protein_coding	F-box protein 27 [Source:HGNC Symbol;Acc:HGNC:18753]
RPP21#241370	#N/A	#N/A	#N/A	#N/A	#N/A	#N/A	#N/A	#N/A	#N/A	#N/A	#N/A	0.741573	0.804361	0.84062	#N/A	3	ENSG00000241370	RPP21	protein_coding	ribonuclease P/MRP subunit p21 [Source:HGNC Symbol;Acc:HGNC:21300]
#265413	#N/A	#N/A	0.739869	1.42646	1.3334	#N/A	#N/A	#N/A	#N/A	#N/A	#N/A	#N/A	#N/A	#N/A	#N/A	3	ENSG00000265413		lncRNA	novel transcript, sense intronic to PTPRM
RRP9	#N/A	#N/A	0.926559	#N/A	0.738826	#N/A	#N/A	#N/A	#N/A	#N/A	#N/A	#N/A	#N/A	#N/A	1.49573	3	ENSG00000114767	RRP9	protein_coding	ribosomal RNA processing 9, U3 small nucleolar RNA binding protein [Source:HGNC Symbol;Acc:HGNC:16829]
C16orf46	#N/A	#N/A	0.738222	1.10648	#N/A	#N/A	#N/A	#N/A	#N/A	#N/A	#N/A	#N/A	#N/A	#N/A	1.01046	3	ENSG00000166455	C16orf46	protein_coding	chromosome 16 open reading frame 46 [Source:HGNC Symbol;Acc:HGNC:26525]
PDGFA	#N/A	0.737425	2.39121	2.52597	#N/A	#N/A	#N/A	#N/A	#N/A	#N/A	#N/A	#N/A	#N/A	#N/A	#N/A	3	ENSG00000197461	PDGFA	protein_coding	platelet derived growth factor subunit A [Source:HGNC Symbol;Acc:HGNC:8799]
SLC25A38	#N/A	1.025	1.04477	#N/A	#N/A	#N/A	#N/A	#N/A	#N/A	#N/A	#N/A	#N/A	#N/A	#N/A	0.734198	3	ENSG00000144659	SLC25A38	protein_coding	solute carrier family 25 member 38 [Source:HGNC Symbol;Acc:HGNC:26054]
MTMR10#166912	#N/A	#N/A	0.734157	#N/A	0.764319	#N/A	#N/A	#N/A	#N/A	#N/A	#N/A	#N/A	#N/A	#N/A	0.918712	3	ENSG00000166912	MTMR10	protein_coding	myotubularin related protein 10 [Source:HGNC Symbol;Acc:HGNC:25999]
#259915	#N/A	#N/A	0.843525	2.31638	#N/A	#N/A	#N/A	#N/A	#N/A	#N/A	#N/A	#N/A	#N/A	#N/A	0.733175	3	ENSG00000259915		lncRNA	novel transcript
ZBTB39	#N/A	#N/A	0.773946	#N/A	0.73227	#N/A	#N/A	#N/A	#N/A	#N/A	#N/A	#N/A	#N/A	#N/A	0.734646	3	ENSG00000166860	ZBTB39	protein_coding	zinc finger and BTB domain containing 39 [Source:HGNC Symbol;Acc:HGNC:29014]
#248994	#N/A	0.731422	#N/A	1.7492	#N/A	#N/A	#N/A	#N/A	#N/A	#N/A	#N/A	#N/A	#N/A	#N/A	0.855356	3	ENSG00000248994		lncRNA	novel transcript
SLC14A2	#N/A	#N/A	1.28186	0.726867	#N/A	#N/A	#N/A	#N/A	#N/A	#N/A	#N/A	#N/A	#N/A	#N/A	1.93487	3	ENSG00000132874	SLC14A2	protein_coding	solute carrier family 14 member 2 [Source:HGNC Symbol;Acc:HGNC:10919]
ABLIM1	#N/A	#N/A	#N/A	#N/A	#N/A	#N/A	#N/A	#N/A	#N/A	#N/A	#N/A	1.37518	0.726839	1.34896	#N/A	3	ENSG00000099204	ABLIM1	protein_coding	actin binding LIM protein 1 [Source:HGNC Symbol;Acc:HGNC:78]
ZNF20	#N/A	#N/A	#N/A	#N/A	#N/A	#N/A	#N/A	#N/A	#N/A	#N/A	#N/A	0.798391	0.72664	0.809244	#N/A	3	ENSG00000132010	ZNF20	protein_coding	zinc finger protein 20 [Source:HGNC Symbol;Acc:HGNC:12992]
PIGY-DT	#N/A	1.64301	#N/A	0.726051	#N/A	#N/A	#N/A	#N/A	#N/A	#N/A	#N/A	#N/A	#N/A	#N/A	1.59313	3	ENSG00000285122	PIGY-DT	lncRNA	PIGY divergent transcript [Source:HGNC Symbol;Acc:HGNC:54080]
CCDC81	#N/A	1.01678	0.86775	0.725887	#N/A	#N/A	#N/A	#N/A	#N/A	#N/A	#N/A	#N/A	#N/A	#N/A	#N/A	3	ENSG00000149201	CCDC81	protein_coding	coiled-coil domain containing 81 [Source:HGNC Symbol;Acc:HGNC:26281]
BSCL2	#N/A	0.87423	#N/A	0.724527	#N/A	#N/A	#N/A	#N/A	#N/A	#N/A	#N/A	#N/A	#N/A	#N/A	0.87661	3	ENSG00000168000	BSCL2	protein_coding	BSCL2 lipid droplet biogenesis associated, seipin [Source:HGNC Symbol;Acc:HGNC:15832]
LPIN2	#N/A	#N/A	#N/A	#N/A	#N/A	#N/A	#N/A	#N/A	#N/A	#N/A	#N/A	0.723208	0.987179	0.833364	#N/A	3	ENSG00000101577	LPIN2	protein_coding	lipin 2 [Source:HGNC Symbol;Acc:HGNC:14450]
MAP7D2	#N/A	#N/A	1.32013	0.722875	#N/A	#N/A	#N/A	#N/A	#N/A	#N/A	#N/A	#N/A	#N/A	#N/A	0.920601	3	ENSG00000184368	MAP7D2	protein_coding	MAP7 domain containing 2 [Source:HGNC Symbol;Acc:HGNC:25899]
ZYG11A	#N/A	#N/A	0.722575	1.3684	#N/A	#N/A	#N/A	#N/A	#N/A	#N/A	#N/A	#N/A	#N/A	#N/A	0.730287	3	ENSG00000203995	ZYG11A	protein_coding	zyg-11 family member A, cell cycle regulator [Source:HGNC Symbol;Acc:HGNC:32058]
SH2D3A	#N/A	0.721492	#N/A	#N/A	2.14712	#N/A	#N/A	#N/A	#N/A	#N/A	#N/A	#N/A	#N/A	#N/A	0.78683	3	ENSG00000125731	SH2D3A	protein_coding	SH2 domain containing 3A [Source:HGNC Symbol;Acc:HGNC:16885]
PIGT	#N/A	#N/A	#N/A	#N/A	#N/A	#N/A	#N/A	#N/A	#N/A	#N/A	#N/A	0.822768	0.720005	0.84878	#N/A	3	ENSG00000124155	PIGT	protein_coding	phosphatidylinositol glycan anchor biosynthesis class T [Source:HGNC Symbol;Acc:HGNC:14938]
#287759	#N/A	1.00997	0.719426	0.830236	#N/A	#N/A	#N/A	#N/A	#N/A	#N/A	#N/A	#N/A	#N/A	#N/A	#N/A	3	ENSG00000287759		lncRNA	novel transcript, antisense to AK3
ZNF43#198521	#N/A	#N/A	#N/A	#N/A	#N/A	#N/A	#N/A	#N/A	#N/A	#N/A	#N/A	0.718858	1.06813	1.21871	#N/A	3	ENSG00000198521	ZNF43	protein_coding	zinc finger protein 43 [Source:HGNC Symbol;Acc:HGNC:13109]
GNAS-AS1	#N/A	0.73307	#N/A	1.11986	#N/A	#N/A	#N/A	#N/A	#N/A	#N/A	#N/A	#N/A	#N/A	#N/A	0.718803	3	ENSG00000235590	GNAS-AS1	lncRNA	GNAS antisense RNA 1 [Source:HGNC Symbol;Acc:HGNC:24872]
#273240	#N/A	1.17439	0.718781	#N/A	#N/A	#N/A	#N/A	#N/A	#N/A	#N/A	#N/A	#N/A	#N/A	#N/A	2.85147	3	ENSG00000273240		lncRNA	novel transcript
#251675	#N/A	#N/A	#N/A	#N/A	#N/A	#N/A	#N/A	#N/A	#N/A	#N/A	#N/A	0.781548	1.03919	0.71725	#N/A	3	ENSG00000251675		lncRNA	novel transcript
MTFP1	#N/A	#N/A	1.0279	#N/A	#N/A	#N/A	#N/A	#N/A	#N/A	#N/A	#N/A	#N/A	0.713281	#N/A	0.745102	3	ENSG00000242114	MTFP1	protein_coding	mitochondrial fission process 1 [Source:HGNC Symbol;Acc:HGNC:26945]
ENKUR	#N/A	1.1197	#N/A	#N/A	#N/A	0.769771	#N/A	#N/A	#N/A	#N/A	#N/A	#N/A	#N/A	#N/A	0.71123	3	ENSG00000151023	ENKUR	protein_coding	enkurin, TRPC channel interacting protein [Source:HGNC Symbol;Acc:HGNC:28388]
CELF2-AS2	#N/A	0.710711	#N/A	2.57589	#N/A	#N/A	#N/A	#N/A	#N/A	#N/A	#N/A	#N/A	#N/A	#N/A	1.09959	3	ENSG00000237986	CELF2-AS2	lncRNA	CELF2 antisense RNA 2 [Source:HGNC Symbol;Acc:HGNC:44703]
ZNF787	#N/A	#N/A	1.44272	#N/A	0.710667	#N/A	#N/A	#N/A	#N/A	#N/A	#N/A	#N/A	#N/A	#N/A	1.27897	3	ENSG00000142409	ZNF787	protein_coding	zinc finger protein 787 [Source:HGNC Symbol;Acc:HGNC:26998]
#198358	#N/A	#N/A	1.46433	0.710523	#N/A	#N/A	#N/A	#N/A	#N/A	#N/A	#N/A	#N/A	#N/A	#N/A	1.16508	3	ENSG00000198358		lncRNA	antisense to ITLN2
USP21	#N/A	1.1951	0.709265	#N/A	#N/A	#N/A	#N/A	#N/A	#N/A	#N/A	#N/A	#N/A	#N/A	#N/A	0.844252	3	ENSG00000143258	USP21	protein_coding	ubiquitin specific peptidase 21 [Source:HGNC Symbol;Acc:HGNC:12620]
SMIM41	#N/A	#N/A	#N/A	0.708087	0.813131	#N/A	#N/A	#N/A	#N/A	#N/A	#N/A	#N/A	#N/A	#N/A	0.996184	3	ENSG00000284791	SMIM41	protein_coding	small integral membrane protein 41 [Source:HGNC Symbol;Acc:HGNC:54075]
#287749	#N/A	#N/A	#N/A	#N/A	#N/A	#N/A	#N/A	#N/A	#N/A	#N/A	#N/A	1.05853	0.705452	0.994839	#N/A	3	ENSG00000287749		lncRNA	novel transcript
APOA1-AS	#N/A	#N/A	0.810766	#N/A	0.705124	#N/A	#N/A	#N/A	#N/A	#N/A	#N/A	#N/A	#N/A	#N/A	0.800982	3	ENSG00000235910	APOA1-AS	lncRNA	APOA1 antisense RNA [Source:HGNC Symbol;Acc:HGNC:40079]
#261442	#N/A	0.809354	1.43652	#N/A	#N/A	#N/A	#N/A	#N/A	#N/A	#N/A	#N/A	#N/A	#N/A	#N/A	0.703636	3	ENSG00000261442		lncRNA	novel transcript, antisense to MGRN1
#282393	#N/A	#N/A	0.702534	1.18097	#N/A	#N/A	#N/A	#N/A	#N/A	#N/A	#N/A	#N/A	#N/A	#N/A	0.773912	3	ENSG00000282393		lncRNA	novel transcript
#267015	#N/A	#N/A	#N/A	0.701746	#N/A	#N/A	#N/A	#N/A	#N/A	#N/A	#N/A	#N/A	0.737113	#N/A	2.17135	3	ENSG00000267015		lncRNA	novel transcript, antisense to ATP9B
#259294	#N/A	0.70057	0.932088	#N/A	#N/A	#N/A	#N/A	#N/A	#N/A	#N/A	#N/A	#N/A	#N/A	#N/A	0.900265	3	ENSG00000259294		lncRNA	novel transcript, antisense to CUX1
MCFD2	#N/A	0.699379	0.905994	1.00067	#N/A	#N/A	#N/A	#N/A	#N/A	#N/A	#N/A	#N/A	#N/A	#N/A	#N/A	3	ENSG00000180398	MCFD2	protein_coding	multiple coagulation factor deficiency 2, ER cargo receptor complex subunit [Source:HGNC Symbol;Acc:HGNC:18451]
SDHAF3	#N/A	1.5596	0.698899	#N/A	#N/A	#N/A	#N/A	#N/A	#N/A	#N/A	#N/A	#N/A	#N/A	#N/A	1.00151	3	ENSG00000196636	SDHAF3	protein_coding	succinate dehydrogenase complex assembly factor 3 [Source:HGNC Symbol;Acc:HGNC:21752]
#250027	#N/A	0.781004	0.698775	1.63455	#N/A	#N/A	#N/A	#N/A	#N/A	#N/A	#N/A	#N/A	#N/A	#N/A	#N/A	3	ENSG00000250027		lncRNA	novel transcript
#228487	#N/A	0.867357	1.78579	0.698525	#N/A	#N/A	#N/A	#N/A	#N/A	#N/A	#N/A	#N/A	#N/A	#N/A	#N/A	3	ENSG00000228487		lncRNA	novel transcript, antisense to RALGPS1
#257647	#N/A	#N/A	2.56073	0.695486	#N/A	#N/A	#N/A	#N/A	#N/A	#N/A	#N/A	#N/A	#N/A	#N/A	1.39558	3	ENSG00000257647		lncRNA	novel transcript
NSUN7	#N/A	#N/A	#N/A	#N/A	#N/A	2.29118	#N/A	#N/A	#N/A	#N/A	#N/A	0.695395	0.921155	#N/A	#N/A	3	ENSG00000179299	NSUN7	protein_coding	NOP2/Sun RNA methyltransferase family member 7 [Source:HGNC Symbol;Acc:HGNC:25857]
ARHGAP26-AS1	#N/A	#N/A	#N/A	#N/A	2.0364	#N/A	#N/A	#N/A	#N/A	#N/A	#N/A	0.839322	0.694618	#N/A	#N/A	3	ENSG00000226272	ARHGAP26-AS1	lncRNA	ARHGAP26 antisense RNA 1 [Source:HGNC Symbol;Acc:HGNC:40792]
#272219	#N/A	0.690604	1.0748	#N/A	#N/A	#N/A	#N/A	#N/A	#N/A	#N/A	#N/A	#N/A	#N/A	#N/A	1.01886	3	ENSG00000272219		lncRNA	novel transcript, sense intronic to CUX1
RAVER1	#N/A	#N/A	1.3203	#N/A	0.689507	#N/A	#N/A	#N/A	#N/A	#N/A	#N/A	#N/A	#N/A	#N/A	0.776427	3	ENSG00000161847	RAVER1	protein_coding	ribonucleoprotein, PTB binding 1 [Source:HGNC Symbol;Acc:HGNC:30296]
#249635	#N/A	#N/A	1.14229	0.885568	#N/A	#N/A	#N/A	#N/A	#N/A	#N/A	#N/A	#N/A	#N/A	#N/A	0.688071	3	ENSG00000249635		lncRNA	novel transcript
WWC3	#N/A	#N/A	#N/A	#N/A	#N/A	#N/A	#N/A	#N/A	#N/A	#N/A	#N/A	0.781163	0.84834	0.687979	#N/A	3	ENSG00000047644	WWC3	protein_coding	WWC family member 3 [Source:HGNC Symbol;Acc:HGNC:29237]
GABRR1	#N/A	#N/A	0.687764	1.27821	#N/A	#N/A	#N/A	#N/A	#N/A	#N/A	#N/A	#N/A	#N/A	#N/A	0.859403	3	ENSG00000146276	GABRR1	protein_coding	gamma-aminobutyric acid type A receptor subunit rho1 [Source:HGNC Symbol;Acc:HGNC:4090]
#255649	#N/A	1.29756	#N/A	#N/A	1.13666	#N/A	#N/A	#N/A	#N/A	#N/A	#N/A	#N/A	0.685611	#N/A	#N/A	3	ENSG00000255649		lncRNA	novel transcript, antisense to PLBD1
YTHDF2	#N/A	#N/A	0.706914	#N/A	0.775322	#N/A	#N/A	#N/A	#N/A	#N/A	#N/A	#N/A	#N/A	#N/A	0.685094	3	ENSG00000198492	YTHDF2	protein_coding	YTH N6-methyladenosine RNA binding protein 2 [Source:HGNC Symbol;Acc:HGNC:31675]
#203644	#N/A	#N/A	1.28124	#N/A	#N/A	#N/A	#N/A	#N/A	#N/A	#N/A	#N/A	#N/A	0.68505	#N/A	1.34187	3	ENSG00000203644		lncRNA	novel transcript, sense intronic to TMCC1
#260111	1.71799	#N/A	#N/A	#N/A	0.681739	#N/A	#N/A	#N/A	#N/A	#N/A	0.868648	#N/A	#N/A	#N/A	#N/A	3	ENSG00000260111		lncRNA	novel transcript, antisense to ST3GAL2
RAB11B	#N/A	#N/A	#N/A	#N/A	#N/A	#N/A	#N/A	#N/A	#N/A	#N/A	#N/A	0.680451	0.784445	0.909456	#N/A	3	ENSG00000185236	RAB11B	protein_coding	RAB11B, member RAS oncogene family [Source:HGNC Symbol;Acc:HGNC:9761]
INHBE	#N/A	1.58298	#N/A	#N/A	#N/A	#N/A	#N/A	#N/A	#N/A	#N/A	#N/A	0.959901	0.676657	#N/A	#N/A	3	ENSG00000139269	INHBE	protein_coding	inhibin subunit beta E [Source:HGNC Symbol;Acc:HGNC:24029]
IDH3G	#N/A	0.675762	1.46473	1.315	#N/A	#N/A	#N/A	#N/A	#N/A	#N/A	#N/A	#N/A	#N/A	#N/A	#N/A	3	ENSG00000067829	IDH3G	protein_coding	isocitrate dehydrogenase (NAD(+)) 3 non-catalytic subunit gamma [Source:HGNC Symbol;Acc:HGNC:5386]
#287086	#N/A	0.675361	0.84588	#N/A	#N/A	#N/A	#N/A	#N/A	#N/A	#N/A	#N/A	#N/A	#N/A	#N/A	1.08567	3	ENSG00000287086		lncRNA	novel transcript, antisense to VHL
FER1L5	#N/A	0.673535	#N/A	1.3849	1.6527	#N/A	#N/A	#N/A	#N/A	#N/A	#N/A	#N/A	#N/A	#N/A	#N/A	3	ENSG00000249715	FER1L5	protein_coding	fer-1 like family member 5 [Source:HGNC Symbol;Acc:HGNC:19044]
NDUFAB1	#N/A	#N/A	2.74068	0.672536	1.07902	#N/A	#N/A	#N/A	#N/A	#N/A	#N/A	#N/A	#N/A	#N/A	#N/A	3	ENSG00000004779	NDUFAB1	protein_coding	NADH:ubiquinone oxidoreductase subunit AB1 [Source:HGNC Symbol;Acc:HGNC:7694]
UPK3BL2	#N/A	0.67095	0.917461	#N/A	#N/A	#N/A	#N/A	#N/A	#N/A	#N/A	#N/A	#N/A	#N/A	#N/A	0.939873	3	ENSG00000284981	UPK3BL2	protein_coding	uroplakin 3B like 2 [Source:HGNC Symbol;Acc:HGNC:53444]
CPHXL	#N/A	0.67002	#N/A	1.34189	#N/A	#N/A	#N/A	#N/A	#N/A	#N/A	#N/A	#N/A	#N/A	#N/A	0.709767	3	ENSG00000283755	CPHXL	protein_coding	cytoplasmic polyadenylated homeobox like [Source:HGNC Symbol;Acc:HGNC:51815]
MRPS6	#N/A	1.2028	#N/A	#N/A	0.669456	#N/A	#N/A	#N/A	#N/A	#N/A	#N/A	#N/A	0.858348	#N/A	#N/A	3	ENSG00000243927	MRPS6	protein_coding	mitochondrial ribosomal protein S6 [Source:HGNC Symbol;Acc:HGNC:14051]
LINC01170	#N/A	#N/A	1.68267	#N/A	0.669066	#N/A	#N/A	#N/A	#N/A	#N/A	#N/A	#N/A	#N/A	#N/A	2.48614	3	ENSG00000253807	LINC01170	lncRNA	long intergenic non-protein coding RNA 1170 [Source:HGNC Symbol;Acc:HGNC:49542]
ZDBF2#204186	#N/A	1.11945	#N/A	2.34551	#N/A	#N/A	#N/A	#N/A	#N/A	#N/A	#N/A	#N/A	#N/A	#N/A	0.668521	3	ENSG00000204186	ZDBF2	protein_coding	zinc finger DBF-type containing 2 [Source:HGNC Symbol;Acc:HGNC:29313]
SMG1-DT	#N/A	0.667389	1.41299	#N/A	1.99422	#N/A	#N/A	#N/A	#N/A	#N/A	#N/A	#N/A	#N/A	#N/A	#N/A	3	ENSG00000260352	SMG1-DT	lncRNA	SMG1 divergent transcript [Source:HGNC Symbol;Acc:HGNC:55394]
GORAB-AS1	#N/A	#N/A	#N/A	#N/A	#N/A	#N/A	#N/A	#N/A	#N/A	#N/A	#N/A	0.81861	0.666287	0.874524	#N/A	3	ENSG00000231407	GORAB-AS1	lncRNA	GORAB antisense RNA 1 [Source:HGNC Symbol;Acc:HGNC:54051]
SHLD1	#N/A	#N/A	1.38023	#N/A	0.66601	#N/A	#N/A	#N/A	#N/A	#N/A	#N/A	#N/A	#N/A	#N/A	0.936467	3	ENSG00000171984	SHLD1	protein_coding	shieldin complex subunit 1 [Source:HGNC Symbol;Acc:HGNC:26318]
BMP2K-DT	#N/A	#N/A	0.707329	#N/A	#N/A	#N/A	#N/A	#N/A	#N/A	#N/A	#N/A	#N/A	0.665632	#N/A	0.900509	3	ENSG00000260278	BMP2K-DT	lncRNA	BMP2K divergent transcript [Source:HGNC Symbol;Acc:HGNC:55396]
LINC02604	#N/A	0.665014	#N/A	0.965402	#N/A	#N/A	#N/A	#N/A	#N/A	#N/A	#N/A	#N/A	#N/A	#N/A	1.33451	3	ENSG00000273142	LINC02604	lncRNA	long intergenic non-protein coding RNA 2604 [Source:HGNC Symbol;Acc:HGNC:53972]
DIS3L-AS1#261318	#N/A	1.08673	#N/A	1.28592	0.662219	#N/A	#N/A	#N/A	#N/A	#N/A	#N/A	#N/A	#N/A	#N/A	#N/A	3	ENSG00000261318	DIS3L-AS1	lncRNA	DIS3L antisense RNA 1 [Source:HGNC Symbol;Acc:HGNC:55369]
LINC01376	#N/A	0.684372	#N/A	0.659233	#N/A	#N/A	#N/A	#N/A	#N/A	#N/A	#N/A	#N/A	#N/A	#N/A	0.732089	3	ENSG00000236204	LINC01376	lncRNA	long intergenic non-protein coding RNA 1376 [Source:HGNC Symbol;Acc:HGNC:50637]
#287274	#N/A	#N/A	#N/A	#N/A	#N/A	#N/A	#N/A	#N/A	#N/A	#N/A	#N/A	0.8239	0.664312	0.658848	#N/A	3	ENSG00000287274		lncRNA	novel transcript, antisense to STARD13
INPP5A	#N/A	#N/A	1.01293	0.657641	1.06735	#N/A	#N/A	#N/A	#N/A	#N/A	#N/A	#N/A	#N/A	#N/A	#N/A	3	ENSG00000068383	INPP5A	protein_coding	inositol polyphosphate-5-phosphatase A [Source:HGNC Symbol;Acc:HGNC:6076]
STK11	#N/A	0.751077	1.67399	#N/A	#N/A	#N/A	#N/A	#N/A	#N/A	#N/A	0.657007	#N/A	#N/A	#N/A	#N/A	3	ENSG00000118046	STK11	protein_coding	serine/threonine kinase 11 [Source:HGNC Symbol;Acc:HGNC:11389]
LINC01586	#N/A	#N/A	0.656865	1.50998	#N/A	#N/A	#N/A	#N/A	#N/A	#N/A	#N/A	#N/A	#N/A	#N/A	1.27177	3	ENSG00000249487	LINC01586	lncRNA	long intergenic non-protein coding RNA 1586 [Source:HGNC Symbol;Acc:HGNC:51434]
RIOX2	#N/A	0.656611	#N/A	1.15317	#N/A	#N/A	#N/A	#N/A	#N/A	#N/A	#N/A	#N/A	#N/A	#N/A	1.97774	3	ENSG00000170854	RIOX2	protein_coding	ribosomal oxygenase 2 [Source:HGNC Symbol;Acc:HGNC:19441]
PCDHGB3	#N/A	#N/A	#N/A	1.28706	#N/A	#N/A	#N/A	#N/A	#N/A	#N/A	#N/A	0.656374	#N/A	0.701694	#N/A	3	ENSG00000262209	PCDHGB3	protein_coding	protocadherin gamma subfamily B, 3 [Source:HGNC Symbol;Acc:HGNC:8710]
C12orf56	#N/A	#N/A	0.885071	#N/A	0.655437	#N/A	#N/A	#N/A	#N/A	#N/A	#N/A	#N/A	#N/A	#N/A	1.91325	3	ENSG00000185306	C12orf56	protein_coding	chromosome 12 open reading frame 56 [Source:HGNC Symbol;Acc:HGNC:26967]
STAM-DT	#N/A	1.27575	0.654852	0.835083	#N/A	#N/A	#N/A	#N/A	#N/A	#N/A	#N/A	#N/A	#N/A	#N/A	#N/A	3	ENSG00000260589	STAM-DT	lncRNA	STAM divergent transcript [Source:HGNC Symbol;Acc:HGNC:49568]
CCDC144NL#205212	#N/A	0.893024	#N/A	#N/A	0.65468	#N/A	#N/A	#N/A	#N/A	#N/A	#N/A	#N/A	#N/A	#N/A	0.750869	3	ENSG00000205212	CCDC144NL	transcribed_unprocessed_pseudogene	CCDC144A N-terminal pseudogene [Source:HGNC Symbol;Acc:HGNC:33735]
FITM2	#N/A	#N/A	0.652879	#N/A	0.783501	#N/A	#N/A	#N/A	#N/A	#N/A	#N/A	#N/A	#N/A	#N/A	1.3167	3	ENSG00000197296	FITM2	protein_coding	fat storage inducing transmembrane protein 2 [Source:HGNC Symbol;Acc:HGNC:16135]
B3GLCT	#N/A	#N/A	#N/A	0.652187	0.672131	#N/A	#N/A	#N/A	#N/A	#N/A	#N/A	#N/A	#N/A	#N/A	0.684155	3	ENSG00000187676	B3GLCT	protein_coding	beta 3-glucosyltransferase [Source:HGNC Symbol;Acc:HGNC:20207]
PIK3R2	#N/A	0.788234	0.650502	#N/A	#N/A	#N/A	#N/A	#N/A	#N/A	#N/A	#N/A	#N/A	#N/A	#N/A	0.795303	3	ENSG00000105647	PIK3R2	protein_coding	phosphoinositide-3-kinase regulatory subunit 2 [Source:HGNC Symbol;Acc:HGNC:8980]
PRB1#251655	#N/A	#N/A	#N/A	#N/A	#N/A	#N/A	#N/A	0.715221	#N/A	0.650432	#N/A	#N/A	#N/A	#N/A	0.932786	3	ENSG00000251655	PRB1	protein_coding	proline rich protein BstNI subfamily 1 [Source:HGNC Symbol;Acc:HGNC:9337]
RTCA-AS1	#N/A	0.649413	#N/A	1.10315	#N/A	#N/A	#N/A	#N/A	#N/A	#N/A	#N/A	#N/A	#N/A	#N/A	0.924795	3	ENSG00000224616	RTCA-AS1	lncRNA	RTCA antisense RNA 1 [Source:HGNC Symbol;Acc:HGNC:50573]
ARHGAP10	#N/A	0.944187	#N/A	0.649254	1.33139	#N/A	#N/A	#N/A	#N/A	#N/A	#N/A	#N/A	#N/A	#N/A	#N/A	3	ENSG00000071205	ARHGAP10	protein_coding	Rho GTPase activating protein 10 [Source:HGNC Symbol;Acc:HGNC:26099]
ZFP82	#N/A	#N/A	#N/A	#N/A	#N/A	#N/A	#N/A	#N/A	#N/A	#N/A	#N/A	0.851393	0.868874	0.647815	#N/A	3	ENSG00000181007	ZFP82	protein_coding	ZFP82 zinc finger protein [Source:HGNC Symbol;Acc:HGNC:28682]
CNMD	#N/A	0.645672	0.66862	#N/A	#N/A	#N/A	#N/A	#N/A	#N/A	#N/A	#N/A	#N/A	#N/A	#N/A	0.978806	3	ENSG00000136110	CNMD	protein_coding	chondromodulin [Source:HGNC Symbol;Acc:HGNC:17005]
#273151	#N/A	0.748977	1.08569	#N/A	#N/A	#N/A	#N/A	#N/A	#N/A	#N/A	#N/A	#N/A	#N/A	#N/A	0.645331	3	ENSG00000273151		lncRNA	novel transcript, antisense to GET4
TRMT5	#N/A	0.674889	#N/A	1.21952	#N/A	#N/A	#N/A	#N/A	#N/A	#N/A	#N/A	#N/A	#N/A	#N/A	0.643802	3	ENSG00000126814	TRMT5	protein_coding	tRNA methyltransferase 5 [Source:HGNC Symbol;Acc:HGNC:23141]
LIMA1	#N/A	#N/A	#N/A	1.13386	0.642283	#N/A	0.742436	#N/A	#N/A	#N/A	#N/A	#N/A	#N/A	#N/A	#N/A	3	ENSG00000050405	LIMA1	protein_coding	LIM domain and actin binding 1 [Source:HGNC Symbol;Acc:HGNC:24636]
CHRNE	#N/A	#N/A	2.07418	#N/A	0.641224	#N/A	#N/A	#N/A	#N/A	#N/A	#N/A	#N/A	#N/A	#N/A	2.58965	3	ENSG00000108556	CHRNE	protein_coding	cholinergic receptor nicotinic epsilon subunit [Source:HGNC Symbol;Acc:HGNC:1966]
LINC00658	#N/A	1.61465	#N/A	1.58534	#N/A	#N/A	#N/A	#N/A	#N/A	#N/A	#N/A	#N/A	#N/A	0.640842	#N/A	3	ENSG00000226995	LINC00658	lncRNA	long intergenic non-protein coding RNA 658 [Source:HGNC Symbol;Acc:HGNC:44315]
SKIDA1	#N/A	#N/A	#N/A	#N/A	#N/A	#N/A	#N/A	#N/A	#N/A	#N/A	#N/A	0.652359	0.640374	#N/A	1.11034	3	ENSG00000180592	SKIDA1	protein_coding	SKI/DACH domain containing 1 [Source:HGNC Symbol;Acc:HGNC:32697]
SEMA4A	#N/A	#N/A	1.32086	#N/A	0.639731	#N/A	#N/A	#N/A	#N/A	#N/A	#N/A	#N/A	#N/A	#N/A	0.645265	3	ENSG00000196189	SEMA4A	protein_coding	semaphorin 4A [Source:HGNC Symbol;Acc:HGNC:10729]
SELENOW	#N/A	#N/A	1.00975	1.04979	#N/A	#N/A	#N/A	0.638063	#N/A	#N/A	#N/A	#N/A	#N/A	#N/A	#N/A	3	ENSG00000178980	SELENOW	protein_coding	selenoprotein W [Source:HGNC Symbol;Acc:HGNC:10752]
#261817	#N/A	#N/A	2.33025	#N/A	0.638005	#N/A	#N/A	#N/A	#N/A	#N/A	#N/A	#N/A	#N/A	#N/A	1.62845	3	ENSG00000261817		lncRNA	novel transcript
OXLD1	#N/A	#N/A	#N/A	#N/A	#N/A	0.766868	#N/A	#N/A	#N/A	#N/A	#N/A	#N/A	0.732191	0.636846	#N/A	3	ENSG00000204237	OXLD1	protein_coding	oxidoreductase like domain containing 1 [Source:HGNC Symbol;Acc:HGNC:27901]
#276672	#N/A	#N/A	0.636767	0.811122	#N/A	#N/A	#N/A	#N/A	#N/A	#N/A	#N/A	#N/A	#N/A	#N/A	1.30549	3	ENSG00000276672		lncRNA	novel transcript, sense intronic to RFC3
LINC02572	#N/A	#N/A	#N/A	1.99568	#N/A	#N/A	#N/A	#N/A	#N/A	#N/A	#N/A	#N/A	#N/A	0.636642	1.46201	3	ENSG00000229536	LINC02572	lncRNA	long intergenic non-protein coding RNA 2572 [Source:HGNC Symbol;Acc:HGNC:53634]
#259543	#N/A	#N/A	#N/A	1.68158	#N/A	#N/A	#N/A	#N/A	#N/A	#N/A	#N/A	#N/A	0.636563	0.991098	#N/A	3	ENSG00000259543		lncRNA	novel transcript
THAP1	#N/A	#N/A	2.26671	#N/A	1.413	#N/A	#N/A	#N/A	#N/A	#N/A	#N/A	#N/A	0.63571	#N/A	#N/A	3	ENSG00000131931	THAP1	protein_coding	THAP domain containing 1 [Source:HGNC Symbol;Acc:HGNC:20856]
ERVH-1	#N/A	0.775315	0.99719	#N/A	#N/A	#N/A	#N/A	#N/A	#N/A	#N/A	#N/A	#N/A	#N/A	#N/A	0.635626	3	ENSG00000251292	ERVH-1	lncRNA	endogenous retrovirus group H member 1 [Source:HGNC Symbol;Acc:HGNC:39053]
#282772	#N/A	#N/A	0.635591	#N/A	1.0454	#N/A	#N/A	#N/A	#N/A	#N/A	#N/A	#N/A	#N/A	#N/A	1.39942	3	ENSG00000282772		lncRNA	novel transcript, antisense to C10orf32
#287405	#N/A	1.23694	2.48915	#N/A	0.635056	#N/A	#N/A	#N/A	#N/A	#N/A	#N/A	#N/A	#N/A	#N/A	#N/A	3	ENSG00000287405		lncRNA	novel transcript, antisense to HDAC4
ZNF449	#N/A	#N/A	#N/A	#N/A	0.634512	#N/A	1.51702	#N/A	#N/A	#N/A	#N/A	#N/A	#N/A	#N/A	0.925788	3	ENSG00000173275	ZNF449	protein_coding	zinc finger protein 449 [Source:HGNC Symbol;Acc:HGNC:21039]
ABHD2	0.947639	#N/A	0.65894	#N/A	0.633806	#N/A	#N/A	#N/A	#N/A	#N/A	#N/A	#N/A	#N/A	#N/A	#N/A	3	ENSG00000140526	ABHD2	protein_coding	abhydrolase domain containing 2, acylglycerol lipase [Source:HGNC Symbol;Acc:HGNC:18717]
OMD	#N/A	1.29891	#N/A	0.63349	#N/A	#N/A	#N/A	#N/A	#N/A	#N/A	#N/A	#N/A	#N/A	#N/A	0.797909	3	ENSG00000127083	OMD	protein_coding	osteomodulin [Source:HGNC Symbol;Acc:HGNC:8134]
NT5M	#N/A	1.04156	0.806447	#N/A	#N/A	#N/A	#N/A	#N/A	#N/A	#N/A	#N/A	#N/A	#N/A	#N/A	0.631545	3	ENSG00000205309	NT5M	protein_coding	5',3'-nucleotidase, mitochondrial [Source:HGNC Symbol;Acc:HGNC:15769]
#263272	#N/A	0.834729	#N/A	#N/A	#N/A	#N/A	#N/A	#N/A	#N/A	#N/A	#N/A	#N/A	1.02872	0.630974	#N/A	3	ENSG00000263272		lncRNA	novel transcript, antisense to RPAIN
BCDIN3D	#N/A	1.02839	#N/A	0.630969	#N/A	#N/A	#N/A	#N/A	#N/A	#N/A	#N/A	#N/A	#N/A	#N/A	0.732704	3	ENSG00000186666	BCDIN3D	protein_coding	BCDIN3 domain containing RNA methyltransferase [Source:HGNC Symbol;Acc:HGNC:27050]
ZNF763	#N/A	#N/A	#N/A	#N/A	#N/A	#N/A	#N/A	#N/A	#N/A	#N/A	#N/A	0.688665	0.628637	1.07629	#N/A	3	ENSG00000197054	ZNF763	protein_coding	zinc finger protein 763 [Source:HGNC Symbol;Acc:HGNC:27614]
TICAM1	#N/A	#N/A	0.628254	#N/A	1.41429	#N/A	#N/A	#N/A	#N/A	#N/A	#N/A	#N/A	#N/A	#N/A	0.995183	3	ENSG00000127666	TICAM1	protein_coding	TIR domain containing adaptor molecule 1 [Source:HGNC Symbol;Acc:HGNC:18348]
ANKHD1-DT	#N/A	0.695484	0.62809	#N/A	#N/A	#N/A	#N/A	#N/A	#N/A	#N/A	#N/A	#N/A	#N/A	#N/A	0.691955	3	ENSG00000249637	ANKHD1-DT	lncRNA	ANKHD1 divergent transcript [Source:HGNC Symbol;Acc:HGNC:55564]
#263499	#N/A	#N/A	1.2314	#N/A	0.627173	#N/A	#N/A	#N/A	#N/A	#N/A	#N/A	#N/A	#N/A	#N/A	1.23858	3	ENSG00000263499		lncRNA	novel transcript, antisense to MSI2
PAPPA2	#N/A	0.625478	0.700755	0.952189	#N/A	#N/A	#N/A	#N/A	#N/A	#N/A	#N/A	#N/A	#N/A	#N/A	#N/A	3	ENSG00000116183	PAPPA2	protein_coding	pappalysin 2 [Source:HGNC Symbol;Acc:HGNC:14615]
#272936	#N/A	#N/A	#N/A	#N/A	1.57947	#N/A	#N/A	#N/A	#N/A	#N/A	#N/A	#N/A	0.624599	#N/A	1.86275	3	ENSG00000272936		lncRNA	novel transcript, antisense to GNPDA2
RDH10	#N/A	#N/A	#N/A	0.779479	0.623175	#N/A	#N/A	#N/A	#N/A	#N/A	#N/A	#N/A	#N/A	#N/A	1.1587	3	ENSG00000121039	RDH10	protein_coding	retinol dehydrogenase 10 [Source:HGNC Symbol;Acc:HGNC:19975]
GOLGA6L10#278662	#N/A	0.62156	0.750594	#N/A	#N/A	#N/A	#N/A	#N/A	#N/A	#N/A	#N/A	#N/A	#N/A	#N/A	1.25475	3	ENSG00000278662	GOLGA6L10	protein_coding	golgin A6 family like 10 [Source:HGNC Symbol;Acc:HGNC:37228]
PTPRO	#N/A	#N/A	#N/A	#N/A	#N/A	#N/A	#N/A	#N/A	#N/A	#N/A	#N/A	0.727682	0.620748	0.781397	#N/A	3	ENSG00000151490	PTPRO	protein_coding	protein tyrosine phosphatase receptor type O [Source:HGNC Symbol;Acc:HGNC:9678]
#226409	#N/A	#N/A	#N/A	#N/A	#N/A	#N/A	#N/A	#N/A	#N/A	#N/A	#N/A	1.77755	0.867841	0.619867	#N/A	3	ENSG00000226409		lncRNA	novel transcript
SLC16A6	#N/A	#N/A	1.17074	#N/A	0.618606	#N/A	#N/A	#N/A	#N/A	#N/A	#N/A	#N/A	#N/A	#N/A	0.677195	3	ENSG00000108932	SLC16A6	protein_coding	solute carrier family 16 member 6 [Source:HGNC Symbol;Acc:HGNC:10927]
#276809	#N/A	#N/A	1.37207	#N/A	#N/A	#N/A	#N/A	#N/A	#N/A	#N/A	#N/A	#N/A	0.618606	#N/A	1.43996	3	ENSG00000276809		lncRNA	novel transcript, sense intronic to DNAJC3
TRMO	#N/A	0.618533	0.676131	#N/A	#N/A	#N/A	#N/A	#N/A	#N/A	#N/A	#N/A	#N/A	#N/A	#N/A	0.794336	3	ENSG00000136932	TRMO	protein_coding	tRNA methyltransferase O [Source:HGNC Symbol;Acc:HGNC:30967]
#257740	#N/A	1.31108	0.618425	#N/A	#N/A	#N/A	#N/A	#N/A	#N/A	#N/A	#N/A	#N/A	#N/A	#N/A	1.83542	3	ENSG00000257740		lncRNA	novel transcript, antisense to CNPY2
DYNLT3	#N/A	#N/A	#N/A	#N/A	#N/A	#N/A	#N/A	#N/A	#N/A	#N/A	#N/A	0.618221	1.65255	0.794872	#N/A	3	ENSG00000165169	DYNLT3	protein_coding	dynein light chain Tctex-type 3 [Source:HGNC Symbol;Acc:HGNC:11694]
OXA1L-DT	#N/A	0.617538	#N/A	1.11956	#N/A	#N/A	#N/A	#N/A	#N/A	#N/A	#N/A	#N/A	#N/A	#N/A	0.653097	3	ENSG00000258458	OXA1L-DT	lncRNA	OXA1L divergent transcript [Source:HGNC Symbol;Acc:HGNC:55448]
C17orf113	#N/A	0.714247	0.617082	1.12309	#N/A	#N/A	#N/A	#N/A	#N/A	#N/A	#N/A	#N/A	#N/A	#N/A	#N/A	3	ENSG00000267221	C17orf113	protein_coding	chromosome 17 open reading frame 113 [Source:HGNC Symbol;Acc:HGNC:53437]
MYRIP	#N/A	#N/A	0.844196	0.84617	0.615348	#N/A	#N/A	#N/A	#N/A	#N/A	#N/A	#N/A	#N/A	#N/A	#N/A	3	ENSG00000170011	MYRIP	protein_coding	myosin VIIA and Rab interacting protein [Source:HGNC Symbol;Acc:HGNC:19156]
#237324	#N/A	1.32412	#N/A	1.99296	0.615259	#N/A	#N/A	#N/A	#N/A	#N/A	#N/A	#N/A	#N/A	#N/A	#N/A	3	ENSG00000237324		lncRNA	novel transcript
#267127	#N/A	1.1273	0.614967	1.07106	#N/A	#N/A	#N/A	#N/A	#N/A	#N/A	#N/A	#N/A	#N/A	#N/A	#N/A	3	ENSG00000267127		protein_coding	novel protein
LINC00310	#N/A	0.796009	#N/A	0.613312	0.784377	#N/A	#N/A	#N/A	#N/A	#N/A	#N/A	#N/A	#N/A	#N/A	#N/A	3	ENSG00000227456	LINC00310	lncRNA	long intergenic non-protein coding RNA 310 [Source:HGNC Symbol;Acc:HGNC:16414]
POLR3G	#N/A	0.627375	#N/A	1.18716	#N/A	#N/A	#N/A	#N/A	#N/A	#N/A	#N/A	#N/A	#N/A	#N/A	0.611798	3	ENSG00000113356	POLR3G	protein_coding	RNA polymerase III subunit G [Source:HGNC Symbol;Acc:HGNC:30075]
#257526	#N/A	#N/A	#N/A	0.857985	0.610053	#N/A	#N/A	#N/A	#N/A	#N/A	#N/A	#N/A	#N/A	#N/A	1.76296	3	ENSG00000257526		lncRNA	novel transcript
HLF	#N/A	#N/A	#N/A	1.75761	#N/A	#N/A	#N/A	#N/A	#N/A	#N/A	#N/A	#N/A	0.773591	0.609823	#N/A	3	ENSG00000108924	HLF	protein_coding	HLF transcription factor, PAR bZIP family member [Source:HGNC Symbol;Acc:HGNC:4977]
TBC1D17	#N/A	0.837717	#N/A	0.608983	#N/A	#N/A	#N/A	#N/A	#N/A	#N/A	#N/A	#N/A	#N/A	#N/A	0.714792	3	ENSG00000104946	TBC1D17	protein_coding	TBC1 domain family member 17 [Source:HGNC Symbol;Acc:HGNC:25699]
#237359	#N/A	#N/A	1.26247	#N/A	0.608788	#N/A	#N/A	#N/A	#N/A	#N/A	#N/A	#N/A	#N/A	#N/A	0.893326	3	ENSG00000237359		lncRNA	novel transcript
LHPP	#N/A	0.606178	1.0424	#N/A	#N/A	#N/A	#N/A	#N/A	#N/A	#N/A	#N/A	#N/A	#N/A	#N/A	0.643546	3	ENSG00000107902	LHPP	protein_coding	phospholysine phosphohistidine inorganic pyrophosphate phosphatase [Source:HGNC Symbol;Acc:HGNC:30042]
SYCP3	#N/A	1.47192	#N/A	0.742765	#N/A	#N/A	#N/A	#N/A	#N/A	#N/A	#N/A	#N/A	#N/A	#N/A	0.603995	3	ENSG00000139351	SYCP3	protein_coding	synaptonemal complex protein 3 [Source:HGNC Symbol;Acc:HGNC:18130]
FOXP1-AS1	#N/A	#N/A	1.70984	#N/A	0.603771	#N/A	#N/A	#N/A	#N/A	#N/A	#N/A	#N/A	#N/A	#N/A	1.31275	3	ENSG00000244203	FOXP1-AS1	lncRNA	FOXP1 antisense RNA 1 [Source:HGNC Symbol;Acc:HGNC:41942]
RTL9	#N/A	#N/A	0.782937	0.603771	#N/A	#N/A	#N/A	#N/A	#N/A	#N/A	#N/A	#N/A	#N/A	#N/A	1.36197	3	ENSG00000243978	RTL9	protein_coding	retrotransposon Gag like 9 [Source:HGNC Symbol;Acc:HGNC:29245]
PIP4K2C	#N/A	#N/A	#N/A	#N/A	#N/A	#N/A	#N/A	#N/A	#N/A	#N/A	#N/A	0.690664	0.602736	0.697188	#N/A	3	ENSG00000166908	PIP4K2C	protein_coding	phosphatidylinositol-5-phosphate 4-kinase type 2 gamma [Source:HGNC Symbol;Acc:HGNC:23786]
#283415	#N/A	#N/A	#N/A	#N/A	#N/A	#N/A	#N/A	#N/A	#N/A	#N/A	#N/A	0.600357	0.686835	1.06463	#N/A	3	ENSG00000283415		lncRNA	novel transcript
CCDC144NL-AS1	#N/A	#N/A	#N/A	1.26355	0.600272	#N/A	#N/A	#N/A	#N/A	#N/A	#N/A	#N/A	#N/A	#N/A	0.851272	3	ENSG00000233098	CCDC144NL-AS1	lncRNA	CCDC144NL antisense RNA 1 [Source:HGNC Symbol;Acc:HGNC:51340]
#267222	#N/A	0.788757	0.600159	#N/A	#N/A	#N/A	#N/A	#N/A	#N/A	#N/A	#N/A	#N/A	#N/A	#N/A	0.822998	3	ENSG00000267222		lncRNA	novel transcript
#238280	#N/A	#N/A	#N/A	#N/A	#N/A	#N/A	#N/A	#N/A	#N/A	#N/A	#N/A	1.00792	0.600141	0.743055	#N/A	3	ENSG00000238280		lncRNA	novel transcript
#272918	1.32036	0.599736	#N/A	#N/A	0.616266	#N/A	#N/A	#N/A	#N/A	#N/A	#N/A	#N/A	#N/A	#N/A	#N/A	3	ENSG00000272918		lncRNA	novel transcript, antisense to MLL5
#256116	#N/A	1.02765	0.666812	0.599227	#N/A	#N/A	#N/A	#N/A	#N/A	#N/A	#N/A	#N/A	#N/A	#N/A	#N/A	3	ENSG00000256116		lncRNA	novel transcript
POLR3D	#N/A	0.635347	#N/A	0.830354	#N/A	#N/A	#N/A	#N/A	#N/A	#N/A	#N/A	#N/A	#N/A	#N/A	0.598698	3	ENSG00000168495	POLR3D	protein_coding	RNA polymerase III subunit D [Source:HGNC Symbol;Acc:HGNC:1080]
NUTM2G	#N/A	#N/A	0.6061	1.26999	#N/A	#N/A	#N/A	#N/A	#N/A	#N/A	#N/A	#N/A	#N/A	#N/A	0.598259	3	ENSG00000188152	NUTM2G	protein_coding	NUT family member 2G [Source:HGNC Symbol;Acc:HGNC:23449]
#273080	#N/A	0.684072	0.597868	#N/A	#N/A	1.22617	#N/A	#N/A	#N/A	#N/A	#N/A	#N/A	#N/A	#N/A	#N/A	3	ENSG00000273080		lncRNA	novel transcript, antisense to IMMT
ZNF117	#N/A	#N/A	#N/A	#N/A	#N/A	#N/A	#N/A	#N/A	#N/A	#N/A	#N/A	0.679978	0.724255	0.597696	#N/A	3	ENSG00000152926	ZNF117	protein_coding	zinc finger protein 117 [Source:HGNC Symbol;Acc:HGNC:12897]
POLR3B	#N/A	0.627428	#N/A	0.596542	#N/A	#N/A	#N/A	#N/A	#N/A	#N/A	#N/A	#N/A	#N/A	#N/A	0.608803	3	ENSG00000013503	POLR3B	protein_coding	RNA polymerase III subunit B [Source:HGNC Symbol;Acc:HGNC:30348]
BEND5	#N/A	#N/A	#N/A	#N/A	#N/A	#N/A	#N/A	#N/A	#N/A	#N/A	#N/A	0.695942	0.595723	0.669549	#N/A	3	ENSG00000162373	BEND5	protein_coding	BEN domain containing 5 [Source:HGNC Symbol;Acc:HGNC:25668]
TIGD1	#N/A	1.68483	0.593068	#N/A	#N/A	#N/A	#N/A	#N/A	#N/A	#N/A	#N/A	#N/A	#N/A	#N/A	1.08059	3	ENSG00000221944	TIGD1	protein_coding	tigger transposable element derived 1 [Source:HGNC Symbol;Acc:HGNC:14523]
FAM221A	#N/A	#N/A	#N/A	#N/A	#N/A	#N/A	#N/A	#N/A	#N/A	#N/A	#N/A	0.592416	0.890573	1.31579	#N/A	3	ENSG00000188732	FAM221A	protein_coding	family with sequence similarity 221 member A [Source:HGNC Symbol;Acc:HGNC:27977]
SDR42E2	#N/A	0.650537	#N/A	0.907343	0.591474	#N/A	#N/A	#N/A	#N/A	#N/A	#N/A	#N/A	#N/A	#N/A	#N/A	3	ENSG00000183921	SDR42E2	protein_coding	short chain dehydrogenase/reductase family 42E, member 2 [Source:HGNC Symbol;Acc:HGNC:35414]
NUP205	1.13747	#N/A	#N/A	#N/A	#N/A	#N/A	0.906092	#N/A	#N/A	#N/A	0.590257	#N/A	#N/A	#N/A	#N/A	3	ENSG00000155561	NUP205	protein_coding	nucleoporin 205 [Source:HGNC Symbol;Acc:HGNC:18658]
MVB12B	#N/A	#N/A	0.589862	#N/A	1.24376	#N/A	#N/A	#N/A	#N/A	#N/A	#N/A	#N/A	#N/A	#N/A	0.966476	3	ENSG00000196814	MVB12B	protein_coding	multivesicular body subunit 12B [Source:HGNC Symbol;Acc:HGNC:23368]
ASL	#N/A	#N/A	#N/A	#N/A	#N/A	#N/A	#N/A	#N/A	#N/A	#N/A	#N/A	0.641402	0.694409	0.588362	#N/A	3	ENSG00000126522	ASL	protein_coding	argininosuccinate lyase [Source:HGNC Symbol;Acc:HGNC:746]
HNRNPA0	#N/A	#N/A	#N/A	#N/A	#N/A	#N/A	#N/A	#N/A	#N/A	#N/A	#N/A	0.588042	0.954488	0.755816	#N/A	3	ENSG00000177733	HNRNPA0	protein_coding	heterogeneous nuclear ribonucleoprotein A0 [Source:HGNC Symbol;Acc:HGNC:5030]
C17orf58	#N/A	#N/A	#N/A	#N/A	#N/A	#N/A	#N/A	#N/A	#N/A	#N/A	#N/A	0.804022	1.2351	0.586449	#N/A	3	ENSG00000186665	C17orf58	protein_coding	chromosome 17 open reading frame 58 [Source:HGNC Symbol;Acc:HGNC:27568]
ABCA7	#N/A	#N/A	2.53783	#N/A	0.940942	#N/A	#N/A	#N/A	#N/A	#N/A	#N/A	#N/A	#N/A	#N/A	0.586303	3	ENSG00000064687	ABCA7	protein_coding	ATP binding cassette subfamily A member 7 [Source:HGNC Symbol;Acc:HGNC:37]
BAIAP2L2	#N/A	0.825058	#N/A	1.04419	0.58628	#N/A	#N/A	#N/A	#N/A	#N/A	#N/A	#N/A	#N/A	#N/A	#N/A	3	ENSG00000128298	BAIAP2L2	protein_coding	BAR/IMD domain containing adaptor protein 2 like 2 [Source:HGNC Symbol;Acc:HGNC:26203]
MAILR	#N/A	0.606102	#N/A	0.58583	#N/A	#N/A	#N/A	#N/A	#N/A	#N/A	#N/A	#N/A	#N/A	#N/A	1.1923	3	ENSG00000253320	MAILR	lncRNA	macrophage interferon regulatory lncRNA [Source:HGNC Symbol;Acc:HGNC:51558]
ELOC	#N/A	0.585541	1.02726	#N/A	#N/A	#N/A	#N/A	#N/A	#N/A	#N/A	#N/A	#N/A	#N/A	#N/A	1.72963	3	ENSG00000154582	ELOC	protein_coding	elongin C [Source:HGNC Symbol;Acc:HGNC:11617]
C1orf216	#N/A	0.585538	#N/A	#N/A	1.1209	#N/A	#N/A	#N/A	#N/A	#N/A	#N/A	#N/A	#N/A	#N/A	1.58547	3	ENSG00000142686	C1orf216	protein_coding	chromosome 1 open reading frame 216 [Source:HGNC Symbol;Acc:HGNC:26800]
RASL10A	#N/A	#N/A	0.760554	#N/A	#N/A	#N/A	#N/A	#N/A	#N/A	#N/A	#N/A	0.948408	0.58395	#N/A	#N/A	3	ENSG00000100276	RASL10A	protein_coding	RAS like family 10 member A [Source:HGNC Symbol;Acc:HGNC:16954]
MAN2A1	0.862375	0.583039	#N/A	#N/A	#N/A	#N/A	#N/A	#N/A	#N/A	#N/A	#N/A	#N/A	#N/A	#N/A	1.35134	3	ENSG00000112893	MAN2A1	protein_coding	mannosidase alpha class 2A member 1 [Source:HGNC Symbol;Acc:HGNC:6824]
#287621	#N/A	#N/A	0.93509	1.25009	#N/A	#N/A	#N/A	#N/A	#N/A	#N/A	#N/A	#N/A	#N/A	#N/A	0.581444	3	ENSG00000287621		lncRNA	novel transcript
CENPBD1P	#N/A	#N/A	0.661502	#N/A	#N/A	#N/A	#N/A	#N/A	#N/A	#N/A	#N/A	#N/A	0.663995	0.581414	#N/A	3	ENSG00000177946	CENPBD1P	transcribed_unitary_pseudogene	CENPB DNA-binding domain containing 1, pseudogene [Source:HGNC Symbol;Acc:HGNC:28272]
TPPP2	#N/A	#N/A	2.59131	0.580361	0.812555	#N/A	#N/A	#N/A	#N/A	#N/A	#N/A	#N/A	#N/A	#N/A	#N/A	3	ENSG00000179636	TPPP2	protein_coding	tubulin polymerization promoting protein family member 2 [Source:HGNC Symbol;Acc:HGNC:19293]
ZNF226	#N/A	#N/A	#N/A	#N/A	#N/A	#N/A	#N/A	#N/A	#N/A	#N/A	#N/A	0.578859	0.588294	0.5913	#N/A	3	ENSG00000167380	ZNF226	protein_coding	zinc finger protein 226 [Source:HGNC Symbol;Acc:HGNC:13019]
#235038	#N/A	0.795237	1.34352	0.577817	#N/A	#N/A	#N/A	#N/A	#N/A	#N/A	#N/A	#N/A	#N/A	#N/A	#N/A	3	ENSG00000235038		lncRNA	novel transcript
ZNF677	#N/A	#N/A	#N/A	#N/A	#N/A	#N/A	#N/A	#N/A	#N/A	#N/A	#N/A	0.641363	0.922743	0.577474	#N/A	3	ENSG00000197928	ZNF677	protein_coding	zinc finger protein 677 [Source:HGNC Symbol;Acc:HGNC:28730]
RNF150	#N/A	1.53323	1.00394	#N/A	#N/A	#N/A	#N/A	#N/A	#N/A	#N/A	#N/A	#N/A	#N/A	#N/A	0.576751	3	ENSG00000170153	RNF150	protein_coding	ring finger protein 150 [Source:HGNC Symbol;Acc:HGNC:23138]
PALS2	#N/A	1.13735	0.575569	1.38983	#N/A	#N/A	#N/A	#N/A	#N/A	#N/A	#N/A	#N/A	#N/A	#N/A	#N/A	3	ENSG00000105926	PALS2	protein_coding	protein associated with LIN7 2, MAGUK p55 family member [Source:HGNC Symbol;Acc:HGNC:18167]
GARIN2	#N/A	#N/A	0.620195	1.71213	#N/A	#N/A	#N/A	#N/A	#N/A	#N/A	#N/A	#N/A	#N/A	#N/A	0.575299	3	ENSG00000172717	GARIN2	protein_coding	golgi associated RAB2 interactor family member 2 [Source:HGNC Symbol;Acc:HGNC:20101]
#264914	#N/A	#N/A	0.786566	1.09635	#N/A	#N/A	#N/A	#N/A	#N/A	#N/A	#N/A	#N/A	#N/A	#N/A	0.572726	3	ENSG00000264914		lncRNA	novel transcript, antisense to CUEDC1
ABCC8	#N/A	0.572002	1.54305	2.08178	#N/A	#N/A	#N/A	#N/A	#N/A	#N/A	#N/A	#N/A	#N/A	#N/A	#N/A	3	ENSG00000006071	ABCC8	protein_coding	ATP binding cassette subfamily C member 8 [Source:HGNC Symbol;Acc:HGNC:59]
JMJD6	#N/A	#N/A	0.571257	0.754649	0.781563	#N/A	#N/A	#N/A	#N/A	#N/A	#N/A	#N/A	#N/A	#N/A	#N/A	3	ENSG00000070495	JMJD6	protein_coding	jumonji domain containing 6, arginine demethylase and lysine hydroxylase [Source:HGNC Symbol;Acc:HGNC:19355]
SGSM1	#N/A	#N/A	#N/A	#N/A	#N/A	#N/A	#N/A	#N/A	#N/A	#N/A	#N/A	0.943655	0.5697	1.1723	#N/A	3	ENSG00000167037	SGSM1	protein_coding	small G protein signaling modulator 1 [Source:HGNC Symbol;Acc:HGNC:29410]
CCDC25	#N/A	0.580258	#N/A	0.567452	#N/A	#N/A	#N/A	#N/A	#N/A	#N/A	#N/A	#N/A	0.591197	#N/A	#N/A	3	ENSG00000147419	CCDC25	protein_coding	coiled-coil domain containing 25 [Source:HGNC Symbol;Acc:HGNC:25591]
#273765	#N/A	1.54838	#N/A	0.563238	#N/A	#N/A	#N/A	#N/A	#N/A	#N/A	#N/A	#N/A	#N/A	#N/A	1.47427	3	ENSG00000273765		lncRNA	novel transcript
PIK3C2B	#N/A	#N/A	1.08908	0.56303	#N/A	#N/A	#N/A	#N/A	#N/A	#N/A	#N/A	#N/A	#N/A	#N/A	1.25535	3	ENSG00000133056	PIK3C2B	protein_coding	phosphatidylinositol-4-phosphate 3-kinase catalytic subunit type 2 beta [Source:HGNC Symbol;Acc:HGNC:8972]
#237832	#N/A	1.15549	1.46086	#N/A	#N/A	#N/A	#N/A	#N/A	#N/A	#N/A	#N/A	#N/A	#N/A	#N/A	0.562503	3	ENSG00000237832		lncRNA	novel transcript
LZTS3	#N/A	0.990955	#N/A	1.75148	#N/A	#N/A	#N/A	#N/A	#N/A	#N/A	#N/A	#N/A	0.560431	#N/A	#N/A	3	ENSG00000088899	LZTS3	protein_coding	leucine zipper tumor suppressor family member 3 [Source:HGNC Symbol;Acc:HGNC:30139]
#236295	#N/A	#N/A	2.37794	0.560084	#N/A	#N/A	#N/A	#N/A	#N/A	#N/A	#N/A	#N/A	#N/A	#N/A	1.45777	3	ENSG00000236295		lncRNA	novel transcript
KLHL3	#N/A	#N/A	#N/A	#N/A	#N/A	#N/A	#N/A	#N/A	#N/A	#N/A	#N/A	0.559709	0.710617	0.66683	#N/A	3	ENSG00000146021	KLHL3	protein_coding	kelch like family member 3 [Source:HGNC Symbol;Acc:HGNC:6354]
AP2M1	#N/A	#N/A	1.35605	1.4736	#N/A	#N/A	#N/A	#N/A	#N/A	#N/A	#N/A	#N/A	0.559398	#N/A	#N/A	3	ENSG00000161203	AP2M1	protein_coding	adaptor related protein complex 2 subunit mu 1 [Source:HGNC Symbol;Acc:HGNC:564]
A2ML1-AS1	#N/A	#N/A	#N/A	#N/A	#N/A	#N/A	#N/A	#N/A	#N/A	#N/A	#N/A	0.674944	0.689418	0.55938	#N/A	3	ENSG00000256661	A2ML1-AS1	lncRNA	A2ML1 antisense RNA 1 [Source:HGNC Symbol;Acc:HGNC:41022]
HSPA13	#N/A	#N/A	#N/A	#N/A	#N/A	0.681247	#N/A	#N/A	#N/A	#N/A	#N/A	0.556619	0.858501	#N/A	#N/A	3	ENSG00000155304	HSPA13	protein_coding	heat shock protein family A (Hsp70) member 13 [Source:HGNC Symbol;Acc:HGNC:11375]
DRAM1	#N/A	#N/A	#N/A	#N/A	#N/A	#N/A	#N/A	#N/A	#N/A	#N/A	#N/A	0.555765	1.10494	0.718264	#N/A	3	ENSG00000136048	DRAM1	protein_coding	DNA damage regulated autophagy modulator 1 [Source:HGNC Symbol;Acc:HGNC:25645]
MRM1#278619	#N/A	0.624913	0.555463	#N/A	#N/A	#N/A	#N/A	#N/A	#N/A	#N/A	#N/A	#N/A	#N/A	#N/A	1.62609	3	ENSG00000278619	MRM1	protein_coding	mitochondrial rRNA methyltransferase 1 [Source:HGNC Symbol;Acc:HGNC:26202]
SLC45A4	#N/A	#N/A	0.569511	#N/A	0.555407	#N/A	#N/A	#N/A	#N/A	#N/A	#N/A	#N/A	#N/A	#N/A	0.867391	3	ENSG00000022567	SLC45A4	protein_coding	solute carrier family 45 member 4 [Source:HGNC Symbol;Acc:HGNC:29196]
HOXC9	#N/A	2.19981	#N/A	2.57848	#N/A	#N/A	#N/A	#N/A	#N/A	#N/A	#N/A	#N/A	0.554055	#N/A	#N/A	3	ENSG00000180806	HOXC9	protein_coding	homeobox C9 [Source:HGNC Symbol;Acc:HGNC:5130]
#287525	#N/A	#N/A	0.552472	1.46537	0.948781	#N/A	#N/A	#N/A	#N/A	#N/A	#N/A	#N/A	#N/A	#N/A	#N/A	3	ENSG00000287525		lncRNA	novel transcript, antisense to CDC42BPA
LINC02018#272690	0.985053	#N/A	0.550626	0.664917	#N/A	#N/A	#N/A	#N/A	#N/A	#N/A	#N/A	#N/A	#N/A	#N/A	#N/A	3	ENSG00000272690	LINC02018	lncRNA	long intergenic non-protein coding RNA 2018 [Source:HGNC Symbol;Acc:HGNC:52853]
FNBP1	0.761687	#N/A	#N/A	#N/A	0.548218	#N/A	0.566314	#N/A	#N/A	#N/A	#N/A	#N/A	#N/A	#N/A	#N/A	3	ENSG00000187239	FNBP1	protein_coding	formin binding protein 1 [Source:HGNC Symbol;Acc:HGNC:17069]
HSPA5	#N/A	#N/A	#N/A	#N/A	#N/A	#N/A	#N/A	#N/A	#N/A	#N/A	#N/A	0.547268	0.860012	0.696333	#N/A	3	ENSG00000044574	HSPA5	protein_coding	heat shock protein family A (Hsp70) member 5 [Source:HGNC Symbol;Acc:HGNC:5238]
COL5A2	#N/A	#N/A	#N/A	#N/A	#N/A	#N/A	#N/A	#N/A	#N/A	#N/A	#N/A	0.545922	0.973184	0.981489	#N/A	3	ENSG00000204262	COL5A2	protein_coding	collagen type V alpha 2 chain [Source:HGNC Symbol;Acc:HGNC:2210]
#279738	#N/A	#N/A	0.564886	#N/A	0.626783	#N/A	#N/A	#N/A	#N/A	#N/A	#N/A	#N/A	#N/A	#N/A	0.545789	3	ENSG00000279738		lncRNA	novel transcript, sense overlapping to EIF3L
TAFA1	#N/A	0.932663	#N/A	#N/A	0.541921	#N/A	#N/A	#N/A	#N/A	#N/A	#N/A	#N/A	#N/A	#N/A	1.59489	3	ENSG00000183662	TAFA1	protein_coding	TAFA chemokine like family member 1 [Source:HGNC Symbol;Acc:HGNC:21587]
ESRP2	#N/A	1.21991	1.50908	#N/A	0.541125	#N/A	#N/A	#N/A	#N/A	#N/A	#N/A	#N/A	#N/A	#N/A	#N/A	3	ENSG00000103067	ESRP2	protein_coding	epithelial splicing regulatory protein 2 [Source:HGNC Symbol;Acc:HGNC:26152]
SLC16A4-AS1	#N/A	0.770731	0.665836	0.540532	#N/A	#N/A	#N/A	#N/A	#N/A	#N/A	#N/A	#N/A	#N/A	#N/A	#N/A	3	ENSG00000273373	SLC16A4-AS1	lncRNA	SLC16A4 antisense RNA 1 [Source:HGNC Symbol;Acc:HGNC:56051]
IL15	1.45602	#N/A	0.540026	#N/A	#N/A	#N/A	#N/A	#N/A	#N/A	#N/A	#N/A	#N/A	#N/A	#N/A	1.69781	3	ENSG00000164136	IL15	protein_coding	interleukin 15 [Source:HGNC Symbol;Acc:HGNC:5977]
ETAA1	#N/A	0.564743	#N/A	0.747907	#N/A	#N/A	#N/A	#N/A	#N/A	#N/A	#N/A	#N/A	#N/A	#N/A	0.538271	3	ENSG00000143971	ETAA1	protein_coding	ETAA1 activator of ATR kinase [Source:HGNC Symbol;Acc:HGNC:24648]
#224251	#N/A	#N/A	#N/A	#N/A	#N/A	#N/A	#N/A	#N/A	#N/A	#N/A	#N/A	0.538086	#N/A	0.635667	1.14573	3	ENSG00000224251		lncRNA	novel transcript, antisense to AKR1C2
#286627	#N/A	#N/A	1.58669	#N/A	0.537117	#N/A	#N/A	#N/A	#N/A	#N/A	#N/A	#N/A	#N/A	#N/A	1.14025	3	ENSG00000286627		lncRNA	novel transcript, antisense to PTPRM
#250282	#N/A	0.836371	0.628623	#N/A	#N/A	#N/A	#N/A	#N/A	#N/A	#N/A	#N/A	#N/A	#N/A	#N/A	0.536863	3	ENSG00000250282		lncRNA	novel transcript, antisense to PDK2
SYNGR2	#N/A	#N/A	2.55309	#N/A	0.536312	#N/A	#N/A	#N/A	#N/A	#N/A	#N/A	#N/A	#N/A	#N/A	1.6411	3	ENSG00000108639	SYNGR2	protein_coding	synaptogyrin 2 [Source:HGNC Symbol;Acc:HGNC:11499]
PTCSC2	#N/A	0.754699	0.908465	#N/A	#N/A	#N/A	#N/A	#N/A	#N/A	#N/A	#N/A	#N/A	#N/A	#N/A	0.535937	3	ENSG00000236130	PTCSC2	lncRNA	papillary thyroid carcinoma susceptibility candidate 2 [Source:HGNC Symbol;Acc:HGNC:44086]
TMEM9B	#N/A	#N/A	#N/A	#N/A	0.65824	#N/A	#N/A	#N/A	#N/A	#N/A	#N/A	#N/A	0.693047	#N/A	0.534957	3	ENSG00000175348	TMEM9B	protein_coding	TMEM9 domain family member B [Source:HGNC Symbol;Acc:HGNC:1168]
ZNF416	#N/A	0.868652	#N/A	#N/A	#N/A	#N/A	#N/A	#N/A	#N/A	#N/A	#N/A	0.538828	0.534911	#N/A	#N/A	3	ENSG00000083817	ZNF416	protein_coding	zinc finger protein 416 [Source:HGNC Symbol;Acc:HGNC:20645]
HS6ST1	#N/A	0.737613	#N/A	#N/A	0.532775	#N/A	#N/A	#N/A	#N/A	#N/A	#N/A	#N/A	#N/A	#N/A	1.49514	3	ENSG00000136720	HS6ST1	protein_coding	heparan sulfate 6-O-sulfotransferase 1 [Source:HGNC Symbol;Acc:HGNC:5201]
#223697	#N/A	0.648544	#N/A	#N/A	#N/A	#N/A	#N/A	#N/A	#N/A	#N/A	#N/A	#N/A	0.531199	#N/A	0.552118	3	ENSG00000223697		lncRNA	novel transcript, antisense to PHF20L1
ZMYM4-AS1	#N/A	0.530834	#N/A	0.964836	#N/A	#N/A	0.968474	#N/A	#N/A	#N/A	#N/A	#N/A	#N/A	#N/A	#N/A	3	ENSG00000227409	ZMYM4-AS1	lncRNA	ZMYM4 antisense RNA 1 [Source:HGNC Symbol;Acc:HGNC:40624]
NAGPA	#N/A	#N/A	0.530352	#N/A	#N/A	#N/A	1.57948	#N/A	#N/A	#N/A	#N/A	#N/A	#N/A	#N/A	0.831039	3	ENSG00000103174	NAGPA	protein_coding	N-acetylglucosamine-1-phosphodiester alpha-N-acetylglucosaminidase [Source:HGNC Symbol;Acc:HGNC:17378]
TJP2	#N/A	#N/A	#N/A	0.596371	1.50837	#N/A	#N/A	#N/A	#N/A	#N/A	#N/A	#N/A	#N/A	#N/A	0.527153	3	ENSG00000119139	TJP2	protein_coding	tight junction protein 2 [Source:HGNC Symbol;Acc:HGNC:11828]
ZNF675	#N/A	#N/A	#N/A	#N/A	#N/A	#N/A	#N/A	#N/A	#N/A	#N/A	#N/A	0.526213	0.585008	1.01268	#N/A	3	ENSG00000197372	ZNF675	protein_coding	zinc finger protein 675 [Source:HGNC Symbol;Acc:HGNC:30768]
WASHC3	#N/A	#N/A	#N/A	#N/A	#N/A	#N/A	#N/A	#N/A	#N/A	#N/A	#N/A	0.525755	1.36001	0.596148	#N/A	3	ENSG00000120860	WASHC3	protein_coding	WASH complex subunit 3 [Source:HGNC Symbol;Acc:HGNC:24256]
#285926	#N/A	1.14624	#N/A	0.525708	#N/A	#N/A	#N/A	#N/A	#N/A	#N/A	#N/A	#N/A	#N/A	#N/A	1.83902	3	ENSG00000285926		lncRNA	Novel transcript, antisense to NUPL2
CCDC126	#N/A	#N/A	1.32587	#N/A	0.768336	#N/A	#N/A	#N/A	#N/A	#N/A	#N/A	#N/A	#N/A	#N/A	0.525592	3	ENSG00000169193	CCDC126	protein_coding	coiled-coil domain containing 126 [Source:HGNC Symbol;Acc:HGNC:22398]
DLG2-AS2	#N/A	0.524841	#N/A	1.99742	#N/A	#N/A	#N/A	#N/A	#N/A	#N/A	#N/A	#N/A	#N/A	#N/A	0.753793	3	ENSG00000255311	DLG2-AS2	lncRNA	DLG2 antisense RNA 2 [Source:HGNC Symbol;Acc:HGNC:40179]
HTT-AS	#N/A	0.524481	0.68373	#N/A	#N/A	#N/A	#N/A	#N/A	#N/A	#N/A	#N/A	#N/A	#N/A	#N/A	0.576545	3	ENSG00000251075	HTT-AS	lncRNA	HTT antisense RNA [Source:HGNC Symbol;Acc:HGNC:37118]
PSMC3	#N/A	1.14684	#N/A	#N/A	0.524198	#N/A	#N/A	1.044	#N/A	#N/A	#N/A	#N/A	#N/A	#N/A	#N/A	3	ENSG00000165916	PSMC3	protein_coding	proteasome 26S subunit, ATPase 3 [Source:HGNC Symbol;Acc:HGNC:9549]
UXS1	#N/A	0.5241	0.887616	#N/A	0.659524	#N/A	#N/A	#N/A	#N/A	#N/A	#N/A	#N/A	#N/A	#N/A	#N/A	3	ENSG00000115652	UXS1	protein_coding	UDP-glucuronate decarboxylase 1 [Source:HGNC Symbol;Acc:HGNC:17729]
FAM66B#215374	#N/A	#N/A	#N/A	1.73646	#N/A	#N/A	#N/A	#N/A	#N/A	#N/A	#N/A	#N/A	#N/A	0.523825	1.29951	3	ENSG00000215374	FAM66B	lncRNA	family with sequence similarity 66 member B [Source:HGNC Symbol;Acc:HGNC:28890]
PPP1R15B-AS1	#N/A	#N/A	0.523617	#N/A	0.587793	#N/A	#N/A	#N/A	#N/A	#N/A	#N/A	#N/A	#N/A	#N/A	1.03016	3	ENSG00000226330	PPP1R15B-AS1	lncRNA	PPP1R15B and PIK3C2B antisense RNA 1 [Source:HGNC Symbol;Acc:HGNC:55838]
#250603	#N/A	#N/A	0.754862	0.523363	0.876211	#N/A	#N/A	#N/A	#N/A	#N/A	#N/A	#N/A	#N/A	#N/A	#N/A	3	ENSG00000250603		lncRNA	novel transcript
#274712	#N/A	#N/A	#N/A	#N/A	#N/A	#N/A	#N/A	#N/A	#N/A	#N/A	#N/A	0.523218	0.888938	0.655358	#N/A	3	ENSG00000274712		transcribed_unprocessed_pseudogene	bromodomain PHD finger transcription factor (BPTF) pseudogene
TMEM268	#N/A	0.799042	0.522706	#N/A	0.596152	#N/A	#N/A	#N/A	#N/A	#N/A	#N/A	#N/A	#N/A	#N/A	#N/A	3	ENSG00000157693	TMEM268	protein_coding	transmembrane protein 268 [Source:HGNC Symbol;Acc:HGNC:24513]
SH3BP5-AS1	#N/A	#N/A	0.520822	#N/A	0.749423	#N/A	#N/A	#N/A	#N/A	#N/A	#N/A	#N/A	#N/A	#N/A	1.07745	3	ENSG00000224660	SH3BP5-AS1	lncRNA	SH3BP5 antisense RNA 1 [Source:HGNC Symbol;Acc:HGNC:44501]
#266978	#N/A	#N/A	1.04542	#N/A	0.519308	#N/A	#N/A	#N/A	#N/A	#N/A	#N/A	#N/A	#N/A	#N/A	0.828655	3	ENSG00000266978		lncRNA	novel transcript, antisense to MRPL4 and ICAM1
PRC1-AS1	#N/A	0.838375	0.518716	#N/A	#N/A	#N/A	#N/A	#N/A	#N/A	#N/A	#N/A	#N/A	#N/A	#N/A	0.723587	3	ENSG00000258725	PRC1-AS1	lncRNA	PRC1 antisense RNA 1 [Source:HGNC Symbol;Acc:HGNC:48587]
ANKS6	#N/A	0.518034	#N/A	0.969907	#N/A	#N/A	#N/A	#N/A	#N/A	#N/A	#N/A	#N/A	#N/A	#N/A	0.970581	3	ENSG00000165138	ANKS6	protein_coding	ankyrin repeat and sterile alpha motif domain containing 6 [Source:HGNC Symbol;Acc:HGNC:26724]
KRT10-AS1	#N/A	#N/A	#N/A	0.844564	#N/A	#N/A	#N/A	#N/A	#N/A	#N/A	#N/A	#N/A	0.517625	#N/A	1.0837	3	ENSG00000167920	KRT10-AS1	lncRNA	KRT10 antisense RNA 1 [Source:HGNC Symbol;Acc:HGNC:28305]
ADAM22	#N/A	#N/A	#N/A	1.30012	0.516688	#N/A	#N/A	#N/A	#N/A	#N/A	#N/A	#N/A	#N/A	#N/A	1.83766	3	ENSG00000008277	ADAM22	protein_coding	ADAM metallopeptidase domain 22 [Source:HGNC Symbol;Acc:HGNC:201]
ARMCX5	#N/A	#N/A	#N/A	#N/A	#N/A	#N/A	#N/A	#N/A	#N/A	#N/A	#N/A	0.579333	0.790889	0.51667	#N/A	3	ENSG00000125962	ARMCX5	protein_coding	armadillo repeat containing X-linked 5 [Source:HGNC Symbol;Acc:HGNC:25772]
P3H4	#N/A	#N/A	#N/A	#N/A	#N/A	#N/A	#N/A	#N/A	#N/A	#N/A	#N/A	0.735673	0.515791	0.575214	#N/A	3	ENSG00000141696	P3H4	protein_coding	prolyl 3-hydroxylase family member 4 (inactive) [Source:HGNC Symbol;Acc:HGNC:16946]
MUC22#261272	#N/A	#N/A	0.515426	#N/A	#N/A	#N/A	#N/A	#N/A	#N/A	#N/A	#N/A	1.41044	#N/A	#N/A	0.643194	3	ENSG00000261272	MUC22	protein_coding	mucin 22 [Source:HGNC Symbol;Acc:HGNC:39755]
#286174	#N/A	#N/A	#N/A	#N/A	#N/A	#N/A	#N/A	#N/A	#N/A	#N/A	#N/A	0.973581	0.515025	0.664365	#N/A	3	ENSG00000286174		lncRNA	novel transcript, antisense to CNIH3
C3orf62	#N/A	#N/A	#N/A	#N/A	#N/A	#N/A	#N/A	#N/A	#N/A	#N/A	#N/A	0.604936	0.513251	0.760066	#N/A	3	ENSG00000188315	C3orf62	protein_coding	chromosome 3 open reading frame 62 [Source:HGNC Symbol;Acc:HGNC:24771]
CENPL	#N/A	1.22704	0.512872	#N/A	#N/A	#N/A	#N/A	#N/A	#N/A	#N/A	#N/A	#N/A	#N/A	#N/A	1.24766	3	ENSG00000120334	CENPL	protein_coding	centromere protein L [Source:HGNC Symbol;Acc:HGNC:17879]
#259961	#N/A	#N/A	1.76029	#N/A	0.512839	#N/A	#N/A	#N/A	#N/A	#N/A	#N/A	#N/A	#N/A	#N/A	1.39056	3	ENSG00000259961		lncRNA	novel transcript
#270426	#N/A	#N/A	1.69931	#N/A	#N/A	#N/A	#N/A	0.512788	#N/A	#N/A	#N/A	#N/A	#N/A	#N/A	0.789538	3	ENSG00000270426		lncRNA	novel transcript, sense intronic to IRF2
GABRR2	#N/A	#N/A	#N/A	2.51928	0.806689	#N/A	#N/A	0.512255	#N/A	#N/A	#N/A	#N/A	#N/A	#N/A	#N/A	3	ENSG00000111886	GABRR2	protein_coding	gamma-aminobutyric acid type A receptor subunit rho2 [Source:HGNC Symbol;Acc:HGNC:4091]
SLC5A11#158865	#N/A	#N/A	0.953152	#N/A	#N/A	#N/A	#N/A	#N/A	#N/A	#N/A	#N/A	#N/A	#N/A	0.510758	0.653491	3	ENSG00000158865	SLC5A11	protein_coding	solute carrier family 5 member 11 [Source:HGNC Symbol;Acc:HGNC:23091]
CLCN5	#N/A	1.50322	0.510425	#N/A	#N/A	#N/A	#N/A	#N/A	#N/A	#N/A	#N/A	#N/A	#N/A	#N/A	1.55777	3	ENSG00000171365	CLCN5	protein_coding	chloride voltage-gated channel 5 [Source:HGNC Symbol;Acc:HGNC:2023]
KIAA0895	#N/A	#N/A	0.509168	1.62812	#N/A	#N/A	#N/A	#N/A	#N/A	#N/A	#N/A	#N/A	#N/A	#N/A	1.30919	3	ENSG00000164542	KIAA0895	protein_coding	KIAA0895 [Source:HGNC Symbol;Acc:HGNC:22206]
#285675	#N/A	#N/A	1.15199	#N/A	#N/A	#N/A	#N/A	#N/A	#N/A	#N/A	#N/A	#N/A	0.509057	0.700968	#N/A	3	ENSG00000285675		lncRNA	novel transcript
CBX1	#N/A	#N/A	0.666635	#N/A	0.508318	#N/A	#N/A	#N/A	#N/A	#N/A	#N/A	#N/A	#N/A	#N/A	0.682232	3	ENSG00000108468	CBX1	protein_coding	chromobox 1 [Source:HGNC Symbol;Acc:HGNC:1551]
SLC12A8	#N/A	#N/A	1.11019	#N/A	#N/A	#N/A	#N/A	#N/A	#N/A	#N/A	#N/A	#N/A	#N/A	0.507672	0.975408	3	ENSG00000221955	SLC12A8	protein_coding	solute carrier family 12 member 8 [Source:HGNC Symbol;Acc:HGNC:15595]
#272791	#N/A	#N/A	1.36203	#N/A	0.507502	#N/A	#N/A	#N/A	#N/A	#N/A	#N/A	#N/A	#N/A	#N/A	1.08144	3	ENSG00000272791		lncRNA	novel transcript
SMIM12	#N/A	#N/A	0.672827	0.507	0.603086	#N/A	#N/A	#N/A	#N/A	#N/A	#N/A	#N/A	#N/A	#N/A	#N/A	3	ENSG00000163866	SMIM12	protein_coding	small integral membrane protein 12 [Source:HGNC Symbol;Acc:HGNC:25154]
ABCF1#204574	#N/A	0.738508	0.505804	#N/A	#N/A	#N/A	#N/A	#N/A	#N/A	#N/A	#N/A	#N/A	0.724363	#N/A	#N/A	3	ENSG00000204574	ABCF1	protein_coding	ATP binding cassette subfamily F member 1 [Source:HGNC Symbol;Acc:HGNC:70]
ZNF713	#N/A	#N/A	0.636626	0.505748	#N/A	#N/A	#N/A	#N/A	#N/A	#N/A	#N/A	#N/A	#N/A	#N/A	0.589659	3	ENSG00000178665	ZNF713	protein_coding	zinc finger protein 713 [Source:HGNC Symbol;Acc:HGNC:22043]
ILVBL	#N/A	#N/A	0.952886	#N/A	#N/A	#N/A	#N/A	#N/A	#N/A	#N/A	#N/A	#N/A	#N/A	0.503849	0.935133	3	ENSG00000105135	ILVBL	protein_coding	ilvB acetolactate synthase like [Source:HGNC Symbol;Acc:HGNC:6041]
#248533	#N/A	#N/A	0.723984	#N/A	0.501567	#N/A	#N/A	#N/A	#N/A	#N/A	#N/A	#N/A	#N/A	#N/A	0.742016	3	ENSG00000248533		lncRNA	novel transcript
RGS9	#N/A	#N/A	#N/A	#N/A	#N/A	#N/A	#N/A	#N/A	#N/A	#N/A	#N/A	0.501432	0.673846	0.904247	#N/A	3	ENSG00000108370	RGS9	protein_coding	regulator of G protein signaling 9 [Source:HGNC Symbol;Acc:HGNC:10004]
MRPL43	#N/A	1.99031	1.45406	#N/A	#N/A	#N/A	#N/A	#N/A	#N/A	#N/A	#N/A	#N/A	#N/A	0.500219	#N/A	3	ENSG00000055950	MRPL43	protein_coding	mitochondrial ribosomal protein L43 [Source:HGNC Symbol;Acc:HGNC:14517]
LEAP2	#N/A	0.542176	#N/A	1.16573	#N/A	#N/A	#N/A	#N/A	#N/A	#N/A	#N/A	#N/A	#N/A	#N/A	0.49929	3	ENSG00000164406	LEAP2	protein_coding	liver enriched antimicrobial peptide 2 [Source:HGNC Symbol;Acc:HGNC:29571]
ELL2	#N/A	0.620264	#N/A	0.533355	#N/A	#N/A	#N/A	#N/A	#N/A	#N/A	#N/A	#N/A	#N/A	#N/A	0.498207	3	ENSG00000118985	ELL2	protein_coding	elongation factor for RNA polymerase II 2 [Source:HGNC Symbol;Acc:HGNC:17064]
ZNF462	#N/A	#N/A	0.49739	2.26702	0.559417	#N/A	#N/A	#N/A	#N/A	#N/A	#N/A	#N/A	#N/A	#N/A	#N/A	3	ENSG00000148143	ZNF462	protein_coding	zinc finger protein 462 [Source:HGNC Symbol;Acc:HGNC:21684]
MMUT	#N/A	0.55475	#N/A	0.629487	#N/A	#N/A	#N/A	#N/A	#N/A	#N/A	#N/A	#N/A	0.496735	#N/A	#N/A	3	ENSG00000146085	MMUT	protein_coding	methylmalonyl-CoA mutase [Source:HGNC Symbol;Acc:HGNC:7526]
OSBPL8	#N/A	#N/A	0.506314	#N/A	0.638335	#N/A	#N/A	#N/A	#N/A	#N/A	#N/A	#N/A	#N/A	#N/A	0.495733	3	ENSG00000091039	OSBPL8	protein_coding	oxysterol binding protein like 8 [Source:HGNC Symbol;Acc:HGNC:16396]
PARS2	#N/A	0.908599	0.862953	#N/A	#N/A	#N/A	#N/A	#N/A	#N/A	#N/A	#N/A	#N/A	0.490752	#N/A	#N/A	3	ENSG00000162396	PARS2	protein_coding	prolyl-tRNA synthetase 2, mitochondrial [Source:HGNC Symbol;Acc:HGNC:30563]
#285103	#N/A	0.90779	1.24945	#N/A	#N/A	#N/A	#N/A	#N/A	#N/A	#N/A	#N/A	#N/A	0.49062	#N/A	#N/A	3	ENSG00000285103		lncRNA	novel transcript
POLR2M	#N/A	#N/A	#N/A	#N/A	#N/A	#N/A	#N/A	#N/A	#N/A	0.490422	#N/A	#N/A	1.4162	#N/A	1.1869	3	ENSG00000255529	POLR2M	protein_coding	RNA polymerase II subunit M [Source:HGNC Symbol;Acc:HGNC:14862]
#263745	#N/A	#N/A	#N/A	#N/A	1.12993	#N/A	#N/A	0.489688	#N/A	#N/A	#N/A	#N/A	#N/A	#N/A	1.36357	3	ENSG00000263745		lncRNA	novel transcript
LINC00667	#N/A	0.884137	#N/A	0.488494	#N/A	#N/A	#N/A	#N/A	#N/A	#N/A	#N/A	#N/A	#N/A	#N/A	0.699749	3	ENSG00000263753	LINC00667	lncRNA	long intergenic non-protein coding RNA 667 [Source:HGNC Symbol;Acc:HGNC:27906]
DPP9-AS1	#N/A	#N/A	0.487659	1.12584	#N/A	#N/A	1.63391	#N/A	#N/A	#N/A	#N/A	#N/A	#N/A	#N/A	#N/A	3	ENSG00000205790	DPP9-AS1	lncRNA	DPP9 antisense RNA 1 [Source:HGNC Symbol;Acc:HGNC:50706]
FOXRED2	#N/A	0.945919	0.487435	#N/A	#N/A	#N/A	#N/A	#N/A	#N/A	#N/A	#N/A	#N/A	#N/A	#N/A	0.717966	3	ENSG00000100350	FOXRED2	protein_coding	FAD dependent oxidoreductase domain containing 2 [Source:HGNC Symbol;Acc:HGNC:26264]
STX6	#N/A	#N/A	0.685153	#N/A	0.584697	#N/A	#N/A	#N/A	#N/A	#N/A	#N/A	#N/A	#N/A	#N/A	0.486715	3	ENSG00000135823	STX6	protein_coding	syntaxin 6 [Source:HGNC Symbol;Acc:HGNC:11441]
#273007	#N/A	#N/A	#N/A	1.70838	#N/A	#N/A	#N/A	#N/A	#N/A	#N/A	#N/A	0.485342	#N/A	#N/A	0.738356	3	ENSG00000273007		lncRNA	novel transcript, antisense to FGF2
TRMT1L	#N/A	0.551501	#N/A	#N/A	#N/A	#N/A	#N/A	#N/A	#N/A	#N/A	#N/A	#N/A	0.483652	#N/A	0.705597	3	ENSG00000121486	TRMT1L	protein_coding	tRNA methyltransferase 1 like [Source:HGNC Symbol;Acc:HGNC:16782]
#223393	#N/A	1.38888	#N/A	#N/A	1.01039	#N/A	#N/A	#N/A	#N/A	#N/A	#N/A	0.483554	#N/A	#N/A	#N/A	3	ENSG00000223393		lncRNA	novel transcript
#271945	#N/A	#N/A	#N/A	#N/A	#N/A	#N/A	#N/A	#N/A	#N/A	#N/A	#N/A	0.482281	0.628367	0.755067	#N/A	3	ENSG00000271945		lncRNA	novel transcript
SPAG5-AS1	#N/A	0.723408	0.620449	#N/A	#N/A	#N/A	#N/A	#N/A	#N/A	#N/A	#N/A	#N/A	#N/A	0.482089	#N/A	3	ENSG00000227543	SPAG5-AS1	lncRNA	SPAG5 antisense RNA 1 [Source:HGNC Symbol;Acc:HGNC:41140]
PYM1	#N/A	#N/A	0.481384	#N/A	0.586959	#N/A	#N/A	#N/A	#N/A	#N/A	#N/A	#N/A	#N/A	#N/A	0.822597	3	ENSG00000170473	PYM1	protein_coding	PYM homolog 1, exon junction complex associated factor [Source:HGNC Symbol;Acc:HGNC:30258]
TMEFF1	#N/A	#N/A	0.676953	1.65497	#N/A	#N/A	#N/A	#N/A	#N/A	#N/A	#N/A	#N/A	#N/A	#N/A	0.480058	3	ENSG00000241697	TMEFF1	protein_coding	transmembrane protein with EGF like and two follistatin like domains 1 [Source:HGNC Symbol;Acc:HGNC:11866]
NCKAP5	#N/A	#N/A	#N/A	#N/A	#N/A	#N/A	#N/A	#N/A	#N/A	#N/A	#N/A	0.480033	0.903865	1.23348	#N/A	3	ENSG00000176771	NCKAP5	protein_coding	NCK associated protein 5 [Source:HGNC Symbol;Acc:HGNC:29847]
#276259	#N/A	0.479232	#N/A	0.881709	#N/A	#N/A	1.40252	#N/A	#N/A	#N/A	#N/A	#N/A	#N/A	#N/A	#N/A	3	ENSG00000276259		lncRNA	novel transcript, antisense to CNOT1
CNTN5	#N/A	#N/A	#N/A	1.50099	#N/A	#N/A	#N/A	#N/A	#N/A	#N/A	#N/A	#N/A	0.478619	#N/A	0.863887	3	ENSG00000149972	CNTN5	protein_coding	contactin 5 [Source:HGNC Symbol;Acc:HGNC:2175]
ZNF594-DT	#N/A	0.780035	#N/A	#N/A	#N/A	#N/A	0.660374	#N/A	#N/A	#N/A	#N/A	#N/A	#N/A	#N/A	0.476423	3	ENSG00000261879	ZNF594-DT	lncRNA	ZNF594 divergent transcript [Source:HGNC Symbol;Acc:HGNC:55347]
CCN1	#N/A	#N/A	#N/A	#N/A	#N/A	#N/A	#N/A	#N/A	#N/A	#N/A	#N/A	0.474291	2.21611	1.6406	#N/A	3	ENSG00000142871	CCN1	protein_coding	cellular communication network factor 1 [Source:HGNC Symbol;Acc:HGNC:2654]
FLACC1	#N/A	#N/A	#N/A	0.726519	0.579857	#N/A	#N/A	#N/A	#N/A	#N/A	#N/A	#N/A	#N/A	#N/A	0.474194	3	ENSG00000155749	FLACC1	protein_coding	flagellum associated containing coiled-coil domains 1 [Source:HGNC Symbol;Acc:HGNC:14439]
FANCE	#N/A	#N/A	#N/A	1.79385	#N/A	#N/A	#N/A	#N/A	#N/A	#N/A	#N/A	#N/A	0.473793	0.551764	#N/A	3	ENSG00000112039	FANCE	protein_coding	FA complementation group E [Source:HGNC Symbol;Acc:HGNC:3586]
PBLD	#N/A	#N/A	#N/A	#N/A	#N/A	#N/A	#N/A	#N/A	#N/A	#N/A	#N/A	0.472816	0.655507	0.488279	#N/A	3	ENSG00000108187	PBLD	protein_coding	phenazine biosynthesis like protein domain containing [Source:HGNC Symbol;Acc:HGNC:23301]
TRMT12	#N/A	0.472621	0.951989	#N/A	#N/A	#N/A	#N/A	#N/A	#N/A	#N/A	#N/A	#N/A	#N/A	#N/A	0.722867	3	ENSG00000183665	TRMT12	protein_coding	tRNA methyltransferase 12 homolog [Source:HGNC Symbol;Acc:HGNC:26091]
LIPT2	#N/A	0.632402	1.02281	#N/A	#N/A	#N/A	#N/A	#N/A	#N/A	#N/A	#N/A	#N/A	#N/A	#N/A	0.472567	3	ENSG00000175536	LIPT2	protein_coding	lipoyl(octanoyl) transferase 2 [Source:HGNC Symbol;Acc:HGNC:37216]
#284523	#N/A	#N/A	0.470462	1.2302	#N/A	#N/A	#N/A	#N/A	#N/A	#N/A	#N/A	#N/A	#N/A	#N/A	0.904028	3	ENSG00000284523		lncRNA	novel transcript
#268403	#N/A	1.00346	#N/A	0.85039	#N/A	#N/A	#N/A	#N/A	#N/A	#N/A	#N/A	#N/A	#N/A	0.470393	#N/A	3	ENSG00000268403		lncRNA	novel transcript, antisense to ZNF143
ERG28	#N/A	#N/A	1.66857	#N/A	#N/A	#N/A	#N/A	#N/A	#N/A	#N/A	#N/A	#N/A	0.530715	0.470163	#N/A	3	ENSG00000133935	ERG28	protein_coding	ergosterol biosynthesis 28 homolog [Source:HGNC Symbol;Acc:HGNC:1187]
ZNF790-AS1	#N/A	#N/A	#N/A	#N/A	#N/A	#N/A	#N/A	#N/A	#N/A	#N/A	#N/A	0.469877	0.499142	0.591857	#N/A	3	ENSG00000267254	ZNF790-AS1	lncRNA	ZNF790 antisense RNA 1 [Source:HGNC Symbol;Acc:HGNC:27617]
ZBTB21	#N/A	#N/A	#N/A	#N/A	#N/A	#N/A	#N/A	#N/A	#N/A	#N/A	#N/A	0.469867	0.625179	0.524656	#N/A	3	ENSG00000173276	ZBTB21	protein_coding	zinc finger and BTB domain containing 21 [Source:HGNC Symbol;Acc:HGNC:13083]
ACP1	#N/A	0.97759	#N/A	#N/A	#N/A	#N/A	#N/A	#N/A	#N/A	#N/A	#N/A	#N/A	0.469256	#N/A	1.61002	3	ENSG00000143727	ACP1	protein_coding	acid phosphatase 1 [Source:HGNC Symbol;Acc:HGNC:122]
SRPRB	#N/A	0.468791	#N/A	#N/A	#N/A	#N/A	#N/A	#N/A	#N/A	#N/A	#N/A	#N/A	0.565912	#N/A	1.21792	3	ENSG00000144867	SRPRB	protein_coding	SRP receptor subunit beta [Source:HGNC Symbol;Acc:HGNC:24085]
#272154	#N/A	#N/A	#N/A	3.03603	#N/A	#N/A	#N/A	#N/A	#N/A	#N/A	#N/A	0.468672	#N/A	0.892147	#N/A	3	ENSG00000272154		lncRNA	novel transcript, antisense to PCDHB3, PCDHB4, PCDHB5, PCDHB6 and PCDHB7
PVRIG	#N/A	1.14383	0.96382	#N/A	0.46857	#N/A	#N/A	#N/A	#N/A	#N/A	#N/A	#N/A	#N/A	#N/A	#N/A	3	ENSG00000213413	PVRIG	protein_coding	PVR related immunoglobulin domain containing [Source:HGNC Symbol;Acc:HGNC:32190]
TSSK3	#N/A	0.563382	0.467216	1.12784	#N/A	#N/A	#N/A	#N/A	#N/A	#N/A	#N/A	#N/A	#N/A	#N/A	#N/A	3	ENSG00000162526	TSSK3	protein_coding	testis specific serine kinase 3 [Source:HGNC Symbol;Acc:HGNC:15473]
#230648	#N/A	1.26991	0.465607	#N/A	#N/A	#N/A	#N/A	#N/A	#N/A	#N/A	#N/A	#N/A	#N/A	#N/A	1.01199	3	ENSG00000230648		lncRNA	novel transcript
SLFNL1	#N/A	0.851401	0.465472	#N/A	#N/A	#N/A	#N/A	#N/A	#N/A	#N/A	#N/A	#N/A	#N/A	#N/A	0.511911	3	ENSG00000171790	SLFNL1	protein_coding	schlafen like 1 [Source:HGNC Symbol;Acc:HGNC:26313]
TH2LCRR	#N/A	0.796709	#N/A	0.671521	#N/A	#N/A	#N/A	#N/A	#N/A	#N/A	#N/A	#N/A	#N/A	#N/A	0.465389	3	ENSG00000223442	TH2LCRR	lncRNA	T helper type 2 locus control region associated RNA [Source:HGNC Symbol;Acc:HGNC:40495]
#272402	#N/A	#N/A	1.42721	#N/A	0.465107	#N/A	#N/A	#N/A	#N/A	#N/A	#N/A	#N/A	#N/A	#N/A	1.03353	3	ENSG00000272402		lncRNA	novel transcript, antisense to C6orf62
CFAP418-AS1	#N/A	0.463505	#N/A	0.589306	0.516881	#N/A	#N/A	#N/A	#N/A	#N/A	#N/A	#N/A	#N/A	#N/A	#N/A	3	ENSG00000253773	CFAP418-AS1	lncRNA	CFAP418 antisense RNA 1 [Source:HGNC Symbol;Acc:HGNC:50444]
ZNF460-AS1	#N/A	0.463073	#N/A	0.69026	0.468476	#N/A	#N/A	#N/A	#N/A	#N/A	#N/A	#N/A	#N/A	#N/A	#N/A	3	ENSG00000267871	ZNF460-AS1	lncRNA	ZNF460 antisense RNA 1 [Source:HGNC Symbol;Acc:HGNC:53774]
COPS8-DT	#N/A	#N/A	0.467059	1.53052	#N/A	#N/A	#N/A	#N/A	#N/A	#N/A	#N/A	#N/A	#N/A	#N/A	0.462228	3	ENSG00000227252	COPS8-DT	lncRNA	COPS8 divergent transcript [Source:HGNC Symbol;Acc:HGNC:55816]
SEMA6A-AS1	1.15536	#N/A	#N/A	0.461053	#N/A	#N/A	#N/A	#N/A	#N/A	#N/A	#N/A	#N/A	#N/A	#N/A	1.43903	3	ENSG00000248445	SEMA6A-AS1	lncRNA	SEMA6A antisense RNA 1 [Source:HGNC Symbol;Acc:HGNC:51110]
MBNL3	#N/A	#N/A	#N/A	#N/A	#N/A	#N/A	#N/A	#N/A	#N/A	#N/A	#N/A	0.460626	0.57883	0.582657	#N/A	3	ENSG00000076770	MBNL3	protein_coding	muscleblind like splicing regulator 3 [Source:HGNC Symbol;Acc:HGNC:20564]
CRELD1	#N/A	#N/A	0.459186	0.475444	#N/A	#N/A	#N/A	#N/A	#N/A	#N/A	#N/A	#N/A	#N/A	#N/A	0.529475	3	ENSG00000163703	CRELD1	protein_coding	cysteine rich with EGF like domains 1 [Source:HGNC Symbol;Acc:HGNC:14630]
#278642	#N/A	1.68154	#N/A	1.76527	#N/A	#N/A	#N/A	0.458722	#N/A	#N/A	#N/A	#N/A	#N/A	#N/A	#N/A	3	ENSG00000278642		lncRNA	novel transcript
#285783	#N/A	0.458663	#N/A	2.19865	#N/A	#N/A	#N/A	#N/A	#N/A	#N/A	#N/A	#N/A	#N/A	#N/A	1.19462	3	ENSG00000285783		lncRNA	novel protein
ILF3-DT	#N/A	0.588908	#N/A	#N/A	#N/A	#N/A	#N/A	0.45838	#N/A	#N/A	0.781218	#N/A	#N/A	#N/A	#N/A	3	ENSG00000267100	ILF3-DT	lncRNA	ILF3 divergent transcript [Source:HGNC Symbol;Acc:HGNC:27115]
CCHCR1#204536	#N/A	0.457767	0.719952	1.04772	#N/A	#N/A	#N/A	#N/A	#N/A	#N/A	#N/A	#N/A	#N/A	#N/A	#N/A	3	ENSG00000204536	CCHCR1	protein_coding	coiled-coil alpha-helical rod protein 1 [Source:HGNC Symbol;Acc:HGNC:13930]
CEP250-AS1	#N/A	0.866872	0.461529	#N/A	#N/A	#N/A	#N/A	#N/A	#N/A	#N/A	#N/A	#N/A	#N/A	#N/A	0.456865	3	ENSG00000230155	CEP250-AS1	lncRNA	CEP250 antisense RNA 1 [Source:HGNC Symbol;Acc:HGNC:40143]
#273077	#N/A	0.461883	0.785161	#N/A	#N/A	#N/A	#N/A	#N/A	#N/A	#N/A	#N/A	#N/A	#N/A	#N/A	0.456342	3	ENSG00000273077		lncRNA	novel transcript
NRL#129535	#N/A	0.516868	0.91565	#N/A	#N/A	#N/A	#N/A	#N/A	#N/A	#N/A	#N/A	#N/A	#N/A	#N/A	0.45605	3	ENSG00000129535	NRL	protein_coding	neural retina leucine zipper [Source:HGNC Symbol;Acc:HGNC:8002]
ZNF254	#N/A	#N/A	#N/A	#N/A	#N/A	#N/A	#N/A	#N/A	#N/A	#N/A	#N/A	0.453113	0.657711	1.02846	#N/A	3	ENSG00000213096	ZNF254	protein_coding	zinc finger protein 254 [Source:HGNC Symbol;Acc:HGNC:13047]
NINL	#N/A	0.653685	#N/A	1.12765	#N/A	0.452928	#N/A	#N/A	#N/A	#N/A	#N/A	#N/A	#N/A	#N/A	#N/A	3	ENSG00000101004	NINL	protein_coding	ninein like [Source:HGNC Symbol;Acc:HGNC:29163]
ALG12	#N/A	0.730812	0.452384	0.559179	#N/A	#N/A	#N/A	#N/A	#N/A	#N/A	#N/A	#N/A	#N/A	#N/A	#N/A	3	ENSG00000182858	ALG12	protein_coding	ALG12 alpha-1,6-mannosyltransferase [Source:HGNC Symbol;Acc:HGNC:19358]
#258053	#N/A	#N/A	#N/A	0.451533	0.766137	#N/A	#N/A	#N/A	#N/A	#N/A	#N/A	#N/A	#N/A	#N/A	1.04645	3	ENSG00000258053		lncRNA	novel transcript
MRPL16	#N/A	#N/A	#N/A	#N/A	#N/A	#N/A	#N/A	#N/A	#N/A	0.4503	#N/A	#N/A	1.08082	0.967004	#N/A	3	ENSG00000166902	MRPL16	protein_coding	mitochondrial ribosomal protein L16 [Source:HGNC Symbol;Acc:HGNC:14476]
CCSAP	#N/A	1.15813	0.447867	#N/A	#N/A	#N/A	#N/A	#N/A	#N/A	#N/A	#N/A	#N/A	#N/A	#N/A	0.58981	3	ENSG00000154429	CCSAP	protein_coding	centriole, cilia and spindle associated protein [Source:HGNC Symbol;Acc:HGNC:29578]
PDE8A	#N/A	#N/A	0.447184	0.450016	0.537163	#N/A	#N/A	#N/A	#N/A	#N/A	#N/A	#N/A	#N/A	#N/A	#N/A	3	ENSG00000073417	PDE8A	protein_coding	phosphodiesterase 8A [Source:HGNC Symbol;Acc:HGNC:8793]
#225689	#N/A	#N/A	#N/A	2.0765	1.0611	#N/A	#N/A	#N/A	#N/A	#N/A	#N/A	#N/A	#N/A	#N/A	0.446484	3	ENSG00000225689		lncRNA	novel transcript
ZNF426	#N/A	#N/A	#N/A	#N/A	#N/A	#N/A	#N/A	#N/A	#N/A	#N/A	#N/A	0.445257	0.715391	0.448414	#N/A	3	ENSG00000130818	ZNF426	protein_coding	zinc finger protein 426 [Source:HGNC Symbol;Acc:HGNC:20725]
CIBAR1	#N/A	1.66848	#N/A	1.48777	#N/A	#N/A	#N/A	#N/A	#N/A	#N/A	#N/A	#N/A	#N/A	#N/A	0.4448	3	ENSG00000188343	CIBAR1	protein_coding	CBY1 interacting BAR domain containing 1 [Source:HGNC Symbol;Acc:HGNC:30452]
IKZF4	#N/A	0.630362	#N/A	0.89569	#N/A	#N/A	#N/A	#N/A	#N/A	#N/A	#N/A	#N/A	#N/A	#N/A	0.444736	3	ENSG00000123411	IKZF4	protein_coding	IKAROS family zinc finger 4 [Source:HGNC Symbol;Acc:HGNC:13179]
AMN1	#N/A	#N/A	0.812333	#N/A	0.44228	#N/A	#N/A	#N/A	#N/A	#N/A	#N/A	#N/A	#N/A	#N/A	0.499379	3	ENSG00000151743	AMN1	protein_coding	antagonist of mitotic exit network 1 homolog [Source:HGNC Symbol;Acc:HGNC:27281]
TMCO4	#N/A	#N/A	#N/A	#N/A	#N/A	#N/A	#N/A	#N/A	#N/A	#N/A	#N/A	0.442081	0.600829	0.674183	#N/A	3	ENSG00000162542	TMCO4	protein_coding	transmembrane and coiled-coil domains 4 [Source:HGNC Symbol;Acc:HGNC:27393]
PPIL6	#N/A	0.441719	#N/A	1.25869	#N/A	#N/A	#N/A	#N/A	#N/A	#N/A	#N/A	#N/A	#N/A	#N/A	0.66208	3	ENSG00000185250	PPIL6	protein_coding	peptidylprolyl isomerase like 6 [Source:HGNC Symbol;Acc:HGNC:21557]
TRIM73	#N/A	0.681389	#N/A	0.439031	#N/A	#N/A	#N/A	#N/A	#N/A	#N/A	#N/A	#N/A	#N/A	#N/A	0.558362	3	ENSG00000178809	TRIM73	protein_coding	tripartite motif containing 73 [Source:HGNC Symbol;Acc:HGNC:18162]
#237126	#N/A	#N/A	0.435632	#N/A	0.787492	#N/A	#N/A	#N/A	#N/A	#N/A	#N/A	#N/A	#N/A	#N/A	0.556137	3	ENSG00000237126		lncRNA	novel transcript
DIP2C	#N/A	#N/A	0.434035	1.20697	#N/A	#N/A	#N/A	#N/A	#N/A	#N/A	#N/A	#N/A	#N/A	#N/A	0.504382	3	ENSG00000151240	DIP2C	protein_coding	disco interacting protein 2 homolog C [Source:HGNC Symbol;Acc:HGNC:29150]
ADAMTS17	#N/A	0.43367	#N/A	1.32802	#N/A	#N/A	#N/A	#N/A	#N/A	#N/A	#N/A	#N/A	#N/A	#N/A	0.985748	3	ENSG00000140470	ADAMTS17	protein_coding	ADAM metallopeptidase with thrombospondin type 1 motif 17 [Source:HGNC Symbol;Acc:HGNC:17109]
SH3BP2	#N/A	#N/A	0.44459	#N/A	0.433307	#N/A	#N/A	#N/A	#N/A	#N/A	#N/A	#N/A	#N/A	#N/A	0.820092	3	ENSG00000087266	SH3BP2	protein_coding	SH3 domain binding protein 2 [Source:HGNC Symbol;Acc:HGNC:10825]
PPP5C	#N/A	#N/A	0.433139	0.47748	#N/A	#N/A	#N/A	#N/A	#N/A	#N/A	#N/A	#N/A	#N/A	#N/A	0.557644	3	ENSG00000011485	PPP5C	protein_coding	protein phosphatase 5 catalytic subunit [Source:HGNC Symbol;Acc:HGNC:9322]
RAPGEF2	#N/A	#N/A	0.974472	0.429978	0.87269	#N/A	#N/A	#N/A	#N/A	#N/A	#N/A	#N/A	#N/A	#N/A	#N/A	3	ENSG00000109756	RAPGEF2	protein_coding	Rap guanine nucleotide exchange factor 2 [Source:HGNC Symbol;Acc:HGNC:16854]
DLG1	#N/A	#N/A	#N/A	0.578115	0.429032	#N/A	#N/A	#N/A	#N/A	#N/A	#N/A	#N/A	#N/A	#N/A	0.432711	3	ENSG00000075711	DLG1	protein_coding	discs large MAGUK scaffold protein 1 [Source:HGNC Symbol;Acc:HGNC:2900]
CCDC97	#N/A	#N/A	0.634555	#N/A	0.583385	#N/A	#N/A	#N/A	#N/A	#N/A	#N/A	#N/A	#N/A	#N/A	0.427644	3	ENSG00000142039	CCDC97	protein_coding	coiled-coil domain containing 97 [Source:HGNC Symbol;Acc:HGNC:28289]
GRM3	#N/A	#N/A	#N/A	0.96078	#N/A	#N/A	#N/A	#N/A	#N/A	#N/A	#N/A	0.550079	0.426871	#N/A	#N/A	3	ENSG00000198822	GRM3	protein_coding	glutamate metabotropic receptor 3 [Source:HGNC Symbol;Acc:HGNC:4595]
LINC00240	#N/A	1.23463	#N/A	3.07107	0.426723	#N/A	#N/A	#N/A	#N/A	#N/A	#N/A	#N/A	#N/A	#N/A	#N/A	3	ENSG00000224843	LINC00240	lncRNA	long intergenic non-protein coding RNA 240 [Source:HGNC Symbol;Acc:HGNC:18772]
GID4	#N/A	0.582872	0.425918	#N/A	#N/A	#N/A	#N/A	#N/A	#N/A	#N/A	#N/A	#N/A	#N/A	#N/A	0.717598	3	ENSG00000141034	GID4	protein_coding	GID complex subunit 4 homolog [Source:HGNC Symbol;Acc:HGNC:28453]
DNAAF2	#N/A	0.718162	0.42561	#N/A	#N/A	#N/A	#N/A	#N/A	#N/A	#N/A	#N/A	#N/A	#N/A	#N/A	0.82967	3	ENSG00000165506	DNAAF2	protein_coding	dynein axonemal assembly factor 2 [Source:HGNC Symbol;Acc:HGNC:20188]
PPP1R13B	#N/A	#N/A	1.07349	0.424385	#N/A	#N/A	#N/A	#N/A	#N/A	#N/A	#N/A	#N/A	#N/A	#N/A	0.433451	3	ENSG00000088808	PPP1R13B	protein_coding	protein phosphatase 1 regulatory subunit 13B [Source:HGNC Symbol;Acc:HGNC:14950]
ZNF708	#N/A	#N/A	#N/A	#N/A	#N/A	#N/A	#N/A	#N/A	#N/A	#N/A	#N/A	0.421263	0.454824	0.6953	#N/A	3	ENSG00000182141	ZNF708	protein_coding	zinc finger protein 708 [Source:HGNC Symbol;Acc:HGNC:12945]
TRAPPC14	#N/A	0.625705	#N/A	#N/A	#N/A	#N/A	#N/A	#N/A	#N/A	#N/A	#N/A	0.421021	#N/A	0.485494	#N/A	3	ENSG00000146826	TRAPPC14	protein_coding	trafficking protein particle complex subunit 14 [Source:HGNC Symbol;Acc:HGNC:25604]
ZNF224	#N/A	#N/A	#N/A	#N/A	#N/A	#N/A	#N/A	#N/A	#N/A	#N/A	#N/A	0.420733	0.44013	0.641668	#N/A	3	ENSG00000267680	ZNF224	protein_coding	zinc finger protein 224 [Source:HGNC Symbol;Acc:HGNC:13017]
MSANTD4	#N/A	0.792809	#N/A	#N/A	#N/A	#N/A	#N/A	#N/A	#N/A	#N/A	#N/A	#N/A	#N/A	0.42062	0.57244	3	ENSG00000170903	MSANTD4	protein_coding	Myb/SANT DNA binding domain containing 4 with coiled-coils [Source:HGNC Symbol;Acc:HGNC:29383]
MRGBP	#N/A	0.636204	#N/A	0.941907	#N/A	#N/A	#N/A	#N/A	#N/A	#N/A	#N/A	#N/A	#N/A	0.420584	#N/A	3	ENSG00000101189	MRGBP	protein_coding	MRG domain binding protein [Source:HGNC Symbol;Acc:HGNC:15866]
BCL2L1	#N/A	#N/A	#N/A	#N/A	#N/A	#N/A	#N/A	#N/A	#N/A	#N/A	#N/A	0.579919	0.595435	0.420421	#N/A	3	ENSG00000171552	BCL2L1	protein_coding	BCL2 like 1 [Source:HGNC Symbol;Acc:HGNC:992]
#267632	#N/A	0.484071	0.420288	0.708304	#N/A	#N/A	#N/A	#N/A	#N/A	#N/A	#N/A	#N/A	#N/A	#N/A	#N/A	3	ENSG00000267632		lncRNA	novel transcript
FALEC	#N/A	1.22157	0.419812	0.958859	#N/A	#N/A	#N/A	#N/A	#N/A	#N/A	#N/A	#N/A	#N/A	#N/A	#N/A	3	ENSG00000228126	FALEC	lncRNA	focally amplified long non-coding RNA in epithelial cancer [Source:HGNC Symbol;Acc:HGNC:43713]
ZNF778-DT	#N/A	1.2555	#N/A	#N/A	#N/A	#N/A	#N/A	0.419128	#N/A	#N/A	#N/A	0.482896	#N/A	#N/A	#N/A	3	ENSG00000259877	ZNF778-DT	lncRNA	ZNF778 divergent transcript [Source:HGNC Symbol;Acc:HGNC:56034]
#249236	#N/A	#N/A	#N/A	0.817316	0.707163	#N/A	#N/A	#N/A	#N/A	#N/A	#N/A	#N/A	#N/A	#N/A	0.41909	3	ENSG00000249236		lncRNA	novel transcript
TPM2	#N/A	#N/A	2.28703	1.6332	#N/A	#N/A	#N/A	0.418888	#N/A	#N/A	#N/A	#N/A	#N/A	#N/A	#N/A	3	ENSG00000198467	TPM2	protein_coding	tropomyosin 2 [Source:HGNC Symbol;Acc:HGNC:12011]
SPRTN	#N/A	#N/A	0.418477	0.471546	0.460811	#N/A	#N/A	#N/A	#N/A	#N/A	#N/A	#N/A	#N/A	#N/A	#N/A	3	ENSG00000010072	SPRTN	protein_coding	SprT-like N-terminal domain [Source:HGNC Symbol;Acc:HGNC:25356]
GRWD1	#N/A	#N/A	#N/A	#N/A	#N/A	#N/A	#N/A	#N/A	#N/A	#N/A	#N/A	0.418137	0.765059	1.01465	#N/A	3	ENSG00000105447	GRWD1	protein_coding	glutamate rich WD repeat containing 1 [Source:HGNC Symbol;Acc:HGNC:21270]
ZNF780A#197782	#N/A	#N/A	0.417079	#N/A	0.473327	#N/A	#N/A	#N/A	#N/A	#N/A	#N/A	#N/A	#N/A	#N/A	0.496753	3	ENSG00000197782	ZNF780A	protein_coding	zinc finger protein 780A [Source:HGNC Symbol;Acc:HGNC:27603]
ZMYND8	#N/A	#N/A	0.605983	#N/A	0.416778	#N/A	#N/A	#N/A	#N/A	#N/A	#N/A	#N/A	#N/A	#N/A	0.599651	3	ENSG00000101040	ZMYND8	protein_coding	zinc finger MYND-type containing 8 [Source:HGNC Symbol;Acc:HGNC:9397]
MXD3	#N/A	#N/A	0.415702	#N/A	0.891886	#N/A	#N/A	#N/A	#N/A	#N/A	#N/A	#N/A	#N/A	#N/A	0.548202	3	ENSG00000213347	MXD3	protein_coding	MAX dimerization protein 3 [Source:HGNC Symbol;Acc:HGNC:14008]
TAPBPL	#N/A	#N/A	0.480701	#N/A	0.415589	#N/A	#N/A	#N/A	#N/A	#N/A	#N/A	#N/A	#N/A	#N/A	0.508927	3	ENSG00000139192	TAPBPL	protein_coding	TAP binding protein like [Source:HGNC Symbol;Acc:HGNC:30683]
#287962	#N/A	#N/A	0.414454	1.06409	#N/A	#N/A	#N/A	#N/A	#N/A	#N/A	#N/A	#N/A	#N/A	#N/A	0.748171	3	ENSG00000287962		lncRNA	novel transcript
TMEM177	#N/A	1.9109	#N/A	#N/A	#N/A	#N/A	#N/A	#N/A	#N/A	#N/A	#N/A	#N/A	0.41299	#N/A	1.12953	3	ENSG00000144120	TMEM177	protein_coding	transmembrane protein 177 [Source:HGNC Symbol;Acc:HGNC:28143]
RARA	0.912846	#N/A	#N/A	#N/A	0.412481	#N/A	#N/A	#N/A	#N/A	#N/A	#N/A	#N/A	#N/A	#N/A	0.602791	3	ENSG00000131759	RARA	protein_coding	retinoic acid receptor alpha [Source:HGNC Symbol;Acc:HGNC:9864]
GLYCTK	#N/A	#N/A	#N/A	#N/A	#N/A	#N/A	#N/A	#N/A	#N/A	#N/A	#N/A	0.411883	0.453823	1.05021	#N/A	3	ENSG00000168237	GLYCTK	protein_coding	glycerate kinase [Source:HGNC Symbol;Acc:HGNC:24247]
ZNF136	#N/A	#N/A	#N/A	#N/A	#N/A	#N/A	#N/A	#N/A	#N/A	#N/A	#N/A	0.410937	0.49781	0.43349	#N/A	3	ENSG00000196646	ZNF136	protein_coding	zinc finger protein 136 [Source:HGNC Symbol;Acc:HGNC:12920]
TRUB1	#N/A	0.647951	0.410775	#N/A	#N/A	#N/A	#N/A	#N/A	#N/A	#N/A	#N/A	#N/A	#N/A	#N/A	1.30381	3	ENSG00000165832	TRUB1	protein_coding	TruB pseudouridine synthase family member 1 [Source:HGNC Symbol;Acc:HGNC:16060]
ZBTB46	#N/A	#N/A	#N/A	#N/A	#N/A	#N/A	#N/A	#N/A	#N/A	#N/A	#N/A	0.410662	0.47266	0.848138	#N/A	3	ENSG00000130584	ZBTB46	protein_coding	zinc finger and BTB domain containing 46 [Source:HGNC Symbol;Acc:HGNC:16094]
ACOT9	#N/A	#N/A	#N/A	#N/A	#N/A	#N/A	#N/A	#N/A	#N/A	#N/A	#N/A	0.410196	0.588196	0.495049	#N/A	3	ENSG00000123130	ACOT9	protein_coding	acyl-CoA thioesterase 9 [Source:HGNC Symbol;Acc:HGNC:17152]
IARS2	#N/A	#N/A	#N/A	#N/A	#N/A	#N/A	#N/A	#N/A	#N/A	0.408482	#N/A	#N/A	0.70769	#N/A	0.650883	3	ENSG00000067704	IARS2	protein_coding	isoleucyl-tRNA synthetase 2, mitochondrial [Source:HGNC Symbol;Acc:HGNC:29685]
#287269	#N/A	#N/A	#N/A	#N/A	#N/A	1.37611	#N/A	#N/A	#N/A	#N/A	#N/A	0.407378	#N/A	0.638586	#N/A	3	ENSG00000287269		lncRNA	novel transcript, antisense to ANKRD54and MYH9
COQ4	#N/A	0.814411	#N/A	0.762185	#N/A	#N/A	#N/A	#N/A	#N/A	#N/A	#N/A	#N/A	#N/A	#N/A	0.405308	3	ENSG00000167113	COQ4	protein_coding	coenzyme Q4 [Source:HGNC Symbol;Acc:HGNC:19693]
FOXN3-AS2	#N/A	#N/A	#N/A	#N/A	#N/A	#N/A	#N/A	#N/A	#N/A	#N/A	#N/A	#N/A	0.597874	0.405043	1.18291	3	ENSG00000259073	FOXN3-AS2	lncRNA	FOXN3 antisense RNA 2 [Source:HGNC Symbol;Acc:HGNC:30119]
METTL1	#N/A	0.844121	#N/A	#N/A	#N/A	#N/A	#N/A	#N/A	#N/A	#N/A	#N/A	0.403851	0.611322	#N/A	#N/A	3	ENSG00000037897	METTL1	protein_coding	methyltransferase 1, tRNA methylguanosine [Source:HGNC Symbol;Acc:HGNC:7030]
IFT46	#N/A	0.454331	#N/A	1.14976	#N/A	#N/A	#N/A	#N/A	#N/A	#N/A	#N/A	#N/A	#N/A	#N/A	0.398752	3	ENSG00000118096	IFT46	protein_coding	intraflagellar transport 46 [Source:HGNC Symbol;Acc:HGNC:26146]
MTMR7	#N/A	#N/A	#N/A	1.01867	#N/A	#N/A	#N/A	#N/A	#N/A	#N/A	#N/A	0.397251	0.411934	#N/A	#N/A	3	ENSG00000003987	MTMR7	protein_coding	myotubularin related protein 7 [Source:HGNC Symbol;Acc:HGNC:7454]
ARHGEF7	#N/A	#N/A	0.423125	0.396496	#N/A	#N/A	0.539923	#N/A	#N/A	#N/A	#N/A	#N/A	#N/A	#N/A	#N/A	3	ENSG00000102606	ARHGEF7	protein_coding	Rho guanine nucleotide exchange factor 7 [Source:HGNC Symbol;Acc:HGNC:15607]
SMIM19	#N/A	#N/A	#N/A	1.07081	#N/A	#N/A	#N/A	0.395757	#N/A	0.574474	#N/A	#N/A	#N/A	#N/A	#N/A	3	ENSG00000176209	SMIM19	protein_coding	small integral membrane protein 19 [Source:HGNC Symbol;Acc:HGNC:25166]
ZNF155	#N/A	#N/A	#N/A	#N/A	#N/A	#N/A	#N/A	#N/A	#N/A	#N/A	#N/A	0.540985	0.676167	0.39534	#N/A	3	ENSG00000204920	ZNF155	protein_coding	zinc finger protein 155 [Source:HGNC Symbol;Acc:HGNC:12940]
TIMM10B	#N/A	0.394848	0.523465	#N/A	#N/A	#N/A	#N/A	#N/A	#N/A	#N/A	#N/A	#N/A	#N/A	#N/A	0.555755	3	ENSG00000132286	TIMM10B	protein_coding	translocase of inner mitochondrial membrane 10B [Source:HGNC Symbol;Acc:HGNC:4022]
SDHAF4	#N/A	1.78302	#N/A	0.393972	#N/A	#N/A	#N/A	#N/A	#N/A	#N/A	#N/A	#N/A	#N/A	#N/A	1.19364	3	ENSG00000154079	SDHAF4	protein_coding	succinate dehydrogenase complex assembly factor 4 [Source:HGNC Symbol;Acc:HGNC:20957]
A2M	#N/A	#N/A	1.12541	#N/A	#N/A	#N/A	#N/A	#N/A	#N/A	0.393101	#N/A	#N/A	#N/A	0.464763	#N/A	3	ENSG00000175899	A2M	protein_coding	alpha-2-macroglobulin [Source:HGNC Symbol;Acc:HGNC:7]
#254718	#N/A	1.63351	#N/A	#N/A	#N/A	#N/A	#N/A	#N/A	#N/A	#N/A	#N/A	0.392101	#N/A	0.647169	#N/A	3	ENSG00000254718		lncRNA	novel transcript, antisense to PPM1A
MTHFS	#N/A	0.473347	0.390535	#N/A	#N/A	#N/A	#N/A	#N/A	#N/A	#N/A	#N/A	#N/A	#N/A	#N/A	2.65856	3	ENSG00000136371	MTHFS	protein_coding	methenyltetrahydrofolate synthetase [Source:HGNC Symbol;Acc:HGNC:7437]
#262049	#N/A	0.583615	#N/A	1.12256	#N/A	#N/A	#N/A	0.388802	#N/A	#N/A	#N/A	#N/A	#N/A	#N/A	#N/A	3	ENSG00000262049		lncRNA	novel transcript, antisense to HGS
PPM1K	#N/A	0.877802	#N/A	#N/A	#N/A	#N/A	#N/A	#N/A	#N/A	#N/A	#N/A	#N/A	0.387889	0.403027	#N/A	3	ENSG00000163644	PPM1K	protein_coding	protein phosphatase, Mg2+/Mn2+ dependent 1K [Source:HGNC Symbol;Acc:HGNC:25415]
#287117	#N/A	#N/A	#N/A	#N/A	#N/A	#N/A	#N/A	#N/A	#N/A	#N/A	#N/A	0.38656	0.819719	0.696482	#N/A	3	ENSG00000287117		lncRNA	novel transcript
COPB2	#N/A	0.386381	#N/A	0.723762	#N/A	#N/A	#N/A	#N/A	#N/A	#N/A	#N/A	#N/A	#N/A	#N/A	0.451484	3	ENSG00000184432	COPB2	protein_coding	COPI coat complex subunit beta 2 [Source:HGNC Symbol;Acc:HGNC:2232]
#269043	#N/A	#N/A	#N/A	#N/A	#N/A	#N/A	#N/A	#N/A	#N/A	#N/A	#N/A	0.386189	0.406104	0.523016	#N/A	3	ENSG00000269043		lncRNA	novel transcript
SPRING1	#N/A	#N/A	#N/A	#N/A	#N/A	0.614393	#N/A	#N/A	#N/A	#N/A	#N/A	0.386069	0.796909	#N/A	#N/A	3	ENSG00000111412	SPRING1	protein_coding	SREBF pathway regulator in golgi 1 [Source:HGNC Symbol;Acc:HGNC:26128]
DNM2	#N/A	#N/A	0.423565	#N/A	0.386007	#N/A	0.765946	#N/A	#N/A	#N/A	#N/A	#N/A	#N/A	#N/A	#N/A	3	ENSG00000079805	DNM2	protein_coding	dynamin 2 [Source:HGNC Symbol;Acc:HGNC:2974]
#271992	#N/A	#N/A	1.33597	0.385728	#N/A	#N/A	#N/A	#N/A	#N/A	#N/A	#N/A	#N/A	#N/A	#N/A	1.17585	3	ENSG00000271992		lncRNA	novel transcript
NICN1	#N/A	0.387639	0.385354	1.49044	#N/A	#N/A	#N/A	#N/A	#N/A	#N/A	#N/A	#N/A	#N/A	#N/A	#N/A	3	ENSG00000145029	NICN1	protein_coding	nicolin 1, tubulin polyglutamylase complex subunit [Source:HGNC Symbol;Acc:HGNC:18317]
STPG2	#N/A	#N/A	#N/A	#N/A	#N/A	#N/A	#N/A	#N/A	#N/A	#N/A	#N/A	#N/A	0.385341	0.476962	0.444592	3	ENSG00000163116	STPG2	protein_coding	sperm tail PG-rich repeat containing 2 [Source:HGNC Symbol;Acc:HGNC:28712]
HMCES	#N/A	#N/A	0.482915	0.694235	0.384629	#N/A	#N/A	#N/A	#N/A	#N/A	#N/A	#N/A	#N/A	#N/A	#N/A	3	ENSG00000183624	HMCES	protein_coding	5-hydroxymethylcytosine binding, ES cell specific [Source:HGNC Symbol;Acc:HGNC:24446]
BTBD2	#N/A	0.928165	0.482179	0.383421	#N/A	#N/A	#N/A	#N/A	#N/A	#N/A	#N/A	#N/A	#N/A	#N/A	#N/A	3	ENSG00000133243	BTBD2	protein_coding	BTB domain containing 2 [Source:HGNC Symbol;Acc:HGNC:15504]
TUT1	#N/A	#N/A	0.408323	0.814945	#N/A	#N/A	#N/A	#N/A	#N/A	#N/A	#N/A	#N/A	#N/A	#N/A	0.381092	3	ENSG00000149016	TUT1	protein_coding	terminal uridylyl transferase 1, U6 snRNA-specific [Source:HGNC Symbol;Acc:HGNC:26184]
CCDC168	#N/A	#N/A	1.26296	#N/A	#N/A	#N/A	#N/A	#N/A	#N/A	#N/A	#N/A	#N/A	0.380921	#N/A	0.908454	3	ENSG00000175820	CCDC168	protein_coding	coiled-coil domain containing 168 [Source:HGNC Symbol;Acc:HGNC:26851]
#248664	2.02453	0.380699	#N/A	#N/A	#N/A	#N/A	#N/A	#N/A	#N/A	#N/A	#N/A	#N/A	#N/A	#N/A	0.985891	3	ENSG00000248664		lncRNA	novel transcript
#286724	#N/A	#N/A	#N/A	#N/A	#N/A	#N/A	#N/A	#N/A	#N/A	#N/A	#N/A	0.380168	0.489474	0.474362	#N/A	3	ENSG00000286724		lncRNA	novel transcript, antisense to ADGRG2and PHKA2
HNRNPLL	#N/A	#N/A	0.422448	#N/A	0.380029	#N/A	#N/A	#N/A	#N/A	#N/A	#N/A	#N/A	#N/A	#N/A	0.434667	3	ENSG00000143889	HNRNPLL	protein_coding	heterogeneous nuclear ribonucleoprotein L like [Source:HGNC Symbol;Acc:HGNC:25127]
TSEN2	#N/A	#N/A	0.376087	0.744786	#N/A	#N/A	#N/A	#N/A	#N/A	#N/A	#N/A	#N/A	#N/A	#N/A	0.724728	3	ENSG00000154743	TSEN2	protein_coding	tRNA splicing endonuclease subunit 2 [Source:HGNC Symbol;Acc:HGNC:28422]
SNX30	#N/A	#N/A	0.395063	#N/A	0.411401	#N/A	#N/A	#N/A	#N/A	#N/A	#N/A	#N/A	#N/A	#N/A	0.375993	3	ENSG00000148158	SNX30	protein_coding	sorting nexin family member 30 [Source:HGNC Symbol;Acc:HGNC:23685]
ZNF92	#N/A	#N/A	#N/A	#N/A	#N/A	#N/A	#N/A	#N/A	#N/A	#N/A	#N/A	0.385398	0.500207	0.375223	#N/A	3	ENSG00000146757	ZNF92	protein_coding	zinc finger protein 92 [Source:HGNC Symbol;Acc:HGNC:13168]
TMEM254	#N/A	0.375036	#N/A	0.826209	#N/A	#N/A	#N/A	#N/A	#N/A	#N/A	#N/A	#N/A	#N/A	#N/A	0.447233	3	ENSG00000133678	TMEM254	protein_coding	transmembrane protein 254 [Source:HGNC Symbol;Acc:HGNC:25804]
IVD	#N/A	0.613244	0.374171	#N/A	#N/A	#N/A	#N/A	#N/A	#N/A	#N/A	#N/A	#N/A	#N/A	#N/A	1.4083	3	ENSG00000128928	IVD	protein_coding	isovaleryl-CoA dehydrogenase [Source:HGNC Symbol;Acc:HGNC:6186]
NLN	#N/A	0.976107	0.373047	#N/A	#N/A	#N/A	#N/A	#N/A	#N/A	#N/A	#N/A	#N/A	#N/A	#N/A	1.63882	3	ENSG00000123213	NLN	protein_coding	neurolysin [Source:HGNC Symbol;Acc:HGNC:16058]
#272736	#N/A	#N/A	#N/A	#N/A	#N/A	#N/A	#N/A	0.372406	#N/A	0.465848	#N/A	#N/A	#N/A	#N/A	3.54665	3	ENSG00000272736		lncRNA	novel transcript
ATP5MC2	#N/A	0.830727	1.03645	0.37198	#N/A	#N/A	#N/A	#N/A	#N/A	#N/A	#N/A	#N/A	#N/A	#N/A	#N/A	3	ENSG00000135390	ATP5MC2	protein_coding	ATP synthase membrane subunit c locus 2 [Source:HGNC Symbol;Acc:HGNC:842]
SPCS3	#N/A	#N/A	#N/A	#N/A	#N/A	#N/A	#N/A	#N/A	#N/A	0.504973	#N/A	#N/A	0.954181	0.371505	#N/A	3	ENSG00000129128	SPCS3	protein_coding	signal peptidase complex subunit 3 [Source:HGNC Symbol;Acc:HGNC:26212]
ZNF33A	#N/A	#N/A	0.384347	#N/A	#N/A	#N/A	0.586495	#N/A	#N/A	#N/A	#N/A	#N/A	#N/A	#N/A	0.370516	3	ENSG00000189180	ZNF33A	protein_coding	zinc finger protein 33A [Source:HGNC Symbol;Acc:HGNC:13096]
ATG10	#N/A	#N/A	#N/A	0.454553	0.369964	#N/A	#N/A	#N/A	#N/A	#N/A	#N/A	#N/A	#N/A	#N/A	0.430043	3	ENSG00000152348	ATG10	protein_coding	autophagy related 10 [Source:HGNC Symbol;Acc:HGNC:20315]
ERH	#N/A	#N/A	#N/A	1.07632	#N/A	#N/A	#N/A	#N/A	#N/A	0.369606	#N/A	#N/A	0.698439	#N/A	#N/A	3	ENSG00000100632	ERH	protein_coding	ERH mRNA splicing and mitosis factor [Source:HGNC Symbol;Acc:HGNC:3447]
DCPS	#N/A	0.626538	0.36944	#N/A	#N/A	#N/A	#N/A	#N/A	#N/A	#N/A	#N/A	#N/A	#N/A	#N/A	0.991617	3	ENSG00000110063	DCPS	protein_coding	decapping enzyme, scavenger [Source:HGNC Symbol;Acc:HGNC:29812]
SCAT2	#N/A	0.444608	0.45557	#N/A	#N/A	#N/A	#N/A	#N/A	#N/A	#N/A	#N/A	#N/A	#N/A	#N/A	0.368971	3	ENSG00000257596	SCAT2	lncRNA	S-phase cancer associated transcript 2 [Source:HGNC Symbol;Acc:HGNC:53976]
SERHL2	#N/A	0.635622	0.368678	0.790336	#N/A	#N/A	#N/A	#N/A	#N/A	#N/A	#N/A	#N/A	#N/A	#N/A	#N/A	3	ENSG00000183569	SERHL2	protein_coding	serine hydrolase like 2 [Source:HGNC Symbol;Acc:HGNC:29446]
ZFP62	#N/A	#N/A	0.367903	0.434829	#N/A	#N/A	#N/A	#N/A	#N/A	#N/A	#N/A	#N/A	#N/A	#N/A	0.585176	3	ENSG00000196670	ZFP62	protein_coding	ZFP62 zinc finger protein [Source:HGNC Symbol;Acc:HGNC:23241]
ZMPSTE24	#N/A	#N/A	#N/A	#N/A	#N/A	#N/A	#N/A	#N/A	#N/A	#N/A	#N/A	0.469198	0.506119	0.366929	#N/A	3	ENSG00000084073	ZMPSTE24	protein_coding	zinc metallopeptidase STE24 [Source:HGNC Symbol;Acc:HGNC:12877]
CRK	#N/A	#N/A	0.891136	#N/A	0.845406	#N/A	#N/A	#N/A	#N/A	#N/A	#N/A	#N/A	#N/A	#N/A	0.366762	3	ENSG00000167193	CRK	protein_coding	CRK proto-oncogene, adaptor protein [Source:HGNC Symbol;Acc:HGNC:2362]
CBX3	#N/A	#N/A	#N/A	#N/A	#N/A	#N/A	#N/A	#N/A	#N/A	0.366702	#N/A	#N/A	0.897666	#N/A	1.4411	3	ENSG00000122565	CBX3	protein_coding	chromobox 3 [Source:HGNC Symbol;Acc:HGNC:1553]
POC1B-AS1	#N/A	0.418936	#N/A	0.366591	#N/A	#N/A	#N/A	#N/A	#N/A	#N/A	#N/A	#N/A	#N/A	#N/A	0.425876	3	ENSG00000270344	POC1B-AS1	lncRNA	POC1B antisense RNA 1 [Source:HGNC Symbol;Acc:HGNC:52949]
KLHL22	#N/A	0.472321	#N/A	#N/A	0.431074	#N/A	#N/A	#N/A	#N/A	#N/A	#N/A	#N/A	#N/A	#N/A	0.366375	3	ENSG00000099910	KLHL22	protein_coding	kelch like family member 22 [Source:HGNC Symbol;Acc:HGNC:25888]
NDUFAF6	#N/A	#N/A	0.368515	0.366358	#N/A	#N/A	#N/A	#N/A	#N/A	#N/A	#N/A	#N/A	#N/A	#N/A	0.52016	3	ENSG00000156170	NDUFAF6	protein_coding	NADH:ubiquinone oxidoreductase complex assembly factor 6 [Source:HGNC Symbol;Acc:HGNC:28625]
YPEL1	#N/A	#N/A	1.62687	#N/A	0.366341	#N/A	#N/A	#N/A	#N/A	#N/A	#N/A	#N/A	#N/A	#N/A	1.33989	3	ENSG00000100027	YPEL1	protein_coding	yippee like 1 [Source:HGNC Symbol;Acc:HGNC:12845]
NEDD4L	#N/A	#N/A	2.2048	0.366328	#N/A	#N/A	#N/A	#N/A	#N/A	#N/A	#N/A	#N/A	#N/A	#N/A	3.27302	3	ENSG00000049759	NEDD4L	protein_coding	NEDD4 like E3 ubiquitin protein ligase [Source:HGNC Symbol;Acc:HGNC:7728]
#287625	#N/A	0.365738	0.383676	#N/A	#N/A	#N/A	#N/A	#N/A	#N/A	#N/A	#N/A	#N/A	#N/A	#N/A	0.802394	3	ENSG00000287625		lncRNA	novel transcript
KCTD6	#N/A	0.452422	#N/A	#N/A	#N/A	#N/A	#N/A	#N/A	#N/A	#N/A	#N/A	#N/A	0.374915	0.365708	#N/A	3	ENSG00000168301	KCTD6	protein_coding	potassium channel tetramerization domain containing 6 [Source:HGNC Symbol;Acc:HGNC:22235]
SLC25A26#144741	#N/A	0.62339	0.364155	#N/A	#N/A	#N/A	#N/A	#N/A	#N/A	#N/A	#N/A	#N/A	#N/A	#N/A	0.553439	3	ENSG00000144741	SLC25A26	protein_coding	solute carrier family 25 member 26 [Source:HGNC Symbol;Acc:HGNC:20661]
CCDC163	#N/A	0.734726	1.25025	#N/A	#N/A	#N/A	#N/A	0.362779	#N/A	#N/A	#N/A	#N/A	#N/A	#N/A	#N/A	3	ENSG00000280670	CCDC163	protein_coding	CCDC163 homolog [Source:HGNC Symbol;Acc:HGNC:27003]
#279949	#N/A	#N/A	1.38992	#N/A	0.360984	#N/A	#N/A	#N/A	#N/A	#N/A	#N/A	#N/A	#N/A	#N/A	0.946827	3	ENSG00000279949		lncRNA	novel transcript
LATS2	#N/A	#N/A	#N/A	1.03515	0.805449	#N/A	#N/A	#N/A	#N/A	#N/A	#N/A	#N/A	#N/A	#N/A	0.360901	3	ENSG00000150457	LATS2	protein_coding	large tumor suppressor kinase 2 [Source:HGNC Symbol;Acc:HGNC:6515]
BRMS1L	#N/A	0.928605	#N/A	1.65456	0.360859	#N/A	#N/A	#N/A	#N/A	#N/A	#N/A	#N/A	#N/A	#N/A	#N/A	3	ENSG00000100916	BRMS1L	protein_coding	BRMS1 like transcriptional repressor [Source:HGNC Symbol;Acc:HGNC:20512]
RRP8	#N/A	0.370098	0.360548	0.577622	#N/A	#N/A	#N/A	#N/A	#N/A	#N/A	#N/A	#N/A	#N/A	#N/A	#N/A	3	ENSG00000132275	RRP8	protein_coding	ribosomal RNA processing 8 [Source:HGNC Symbol;Acc:HGNC:29030]
#285728	#N/A	0.360252	0.522357	#N/A	#N/A	#N/A	#N/A	#N/A	#N/A	#N/A	#N/A	#N/A	#N/A	#N/A	0.423255	3	ENSG00000285728		lncRNA	novel transcript, antisense to PPIH
FAM76A	#N/A	0.576345	#N/A	0.654584	0.359523	#N/A	#N/A	#N/A	#N/A	#N/A	#N/A	#N/A	#N/A	#N/A	#N/A	3	ENSG00000009780	FAM76A	protein_coding	family with sequence similarity 76 member A [Source:HGNC Symbol;Acc:HGNC:28530]
RUSF1-DT	#N/A	1.02465	#N/A	#N/A	#N/A	#N/A	#N/A	#N/A	#N/A	#N/A	#N/A	0.359117	#N/A	0.5023	#N/A	3	ENSG00000260625	RUSF1-DT	lncRNA	RUSF1 divergent transcript [Source:HGNC Symbol;Acc:HGNC:56038]
CEBPB-AS1	1.094	#N/A	#N/A	1.35483	#N/A	#N/A	#N/A	0.358334	#N/A	#N/A	#N/A	#N/A	#N/A	#N/A	#N/A	3	ENSG00000277449	CEBPB-AS1	lncRNA	CEBPB antisense RNA 1 [Source:HGNC Symbol;Acc:HGNC:51226]
BRCA1	#N/A	0.48903	0.357806	#N/A	#N/A	#N/A	#N/A	#N/A	#N/A	#N/A	#N/A	#N/A	#N/A	#N/A	0.653838	3	ENSG00000012048	BRCA1	protein_coding	BRCA1 DNA repair associated [Source:HGNC Symbol;Acc:HGNC:1100]
RPA2	#N/A	#N/A	#N/A	#N/A	#N/A	0.443455	#N/A	#N/A	#N/A	#N/A	#N/A	0.356685	0.634476	#N/A	#N/A	3	ENSG00000117748	RPA2	protein_coding	replication protein A2 [Source:HGNC Symbol;Acc:HGNC:10290]
FAIM	#N/A	0.494376	#N/A	1.29695	#N/A	#N/A	#N/A	#N/A	#N/A	#N/A	#N/A	#N/A	#N/A	#N/A	0.355932	3	ENSG00000158234	FAIM	protein_coding	Fas apoptotic inhibitory molecule [Source:HGNC Symbol;Acc:HGNC:18703]
KLHL15	#N/A	0.705978	0.355331	#N/A	#N/A	#N/A	#N/A	#N/A	#N/A	#N/A	#N/A	#N/A	#N/A	#N/A	0.474986	3	ENSG00000174010	KLHL15	protein_coding	kelch like family member 15 [Source:HGNC Symbol;Acc:HGNC:29347]
NOP14	#N/A	0.582816	0.354822	#N/A	#N/A	#N/A	#N/A	#N/A	#N/A	#N/A	#N/A	#N/A	#N/A	#N/A	0.789437	3	ENSG00000087269	NOP14	protein_coding	NOP14 nucleolar protein [Source:HGNC Symbol;Acc:HGNC:16821]
NCK1	#N/A	#N/A	0.354722	#N/A	0.770245	#N/A	#N/A	#N/A	#N/A	#N/A	#N/A	#N/A	#N/A	#N/A	0.893315	3	ENSG00000158092	NCK1	protein_coding	NCK adaptor protein 1 [Source:HGNC Symbol;Acc:HGNC:7664]
ZNF304	#N/A	#N/A	0.502452	#N/A	#N/A	#N/A	#N/A	#N/A	#N/A	#N/A	#N/A	0.354547	#N/A	0.430902	#N/A	3	ENSG00000131845	ZNF304	protein_coding	zinc finger protein 304 [Source:HGNC Symbol;Acc:HGNC:13505]
PNISR-AS1	#N/A	#N/A	0.434344	#N/A	0.458062	#N/A	#N/A	#N/A	#N/A	#N/A	#N/A	#N/A	#N/A	#N/A	0.352826	3	ENSG00000228506	PNISR-AS1	lncRNA	PNISR antisense RNA 1 [Source:HGNC Symbol;Acc:HGNC:40958]
UBE2L3	#N/A	#N/A	0.559883	#N/A	0.352376	#N/A	#N/A	#N/A	#N/A	#N/A	#N/A	#N/A	#N/A	#N/A	0.83893	3	ENSG00000185651	UBE2L3	protein_coding	ubiquitin conjugating enzyme E2 L3 [Source:HGNC Symbol;Acc:HGNC:12488]
C1orf35	#N/A	0.499447	0.352227	0.719237	#N/A	#N/A	#N/A	#N/A	#N/A	#N/A	#N/A	#N/A	#N/A	#N/A	#N/A	3	ENSG00000143793	C1orf35	protein_coding	chromosome 1 open reading frame 35 [Source:HGNC Symbol;Acc:HGNC:19032]
#280029	#N/A	#N/A	#N/A	#N/A	#N/A	#N/A	#N/A	#N/A	#N/A	#N/A	#N/A	1.0257	2.06277	0.352018	#N/A	3	ENSG00000280029		lncRNA	novel transcript, antisense to PCDHB5, PCDHB6, PCDHB7, PCDHB8, PCDHB9, PCDHB10, PCDHB11, PCDHB12, PCDHB13, PCDHB14 and PCDHB16
ERRFI1-DT	#N/A	#N/A	#N/A	1.06162	#N/A	#N/A	#N/A	#N/A	#N/A	#N/A	#N/A	0.350738	#N/A	0.782505	#N/A	3	ENSG00000238290	ERRFI1-DT	lncRNA	ERRFI1 divergent transcript [Source:HGNC Symbol;Acc:HGNC:55646]
