## Supplemental Data Files for "Single-Nucleus to Whole Body Phenotyping Reveals Neuromuscular Impairment and Preserved Exercise Adaptations in Long-Term Pediatric HSCT Survivors >10 years after treatment": Supplemental Data 7 - Muscle_Markers_main.xlsx (part 27 of 37)

### Sheet: MyoI_m5 (continued)
geneID	Adipo	Endo	Fib	Immuno	MuSC	Myo_m7	Myo_m9NMJ	MyoI_m2	MyoI_m3	MyoI_m5	MyoI_m8	MyoIIA_m1	MyoIIA_m4	MyoIIX_m6	Smooth	Num_diff	ensembl_gene_id	hgnc_symbol	gene_biotype	description
PPFIBP2	1.31032	1.69284	1.85428	0.71431	1.71618	0.20178	#N/A	#N/A	#N/A	#N/A	#N/A	0.293977	0.249449	0.434694	0.698993	10	ENSG00000166387	PPFIBP2	protein_coding	PPFIA binding protein 2 [Source:HGNC Symbol;Acc:HGNC:9250]
SLC22A4	1.17829	2.62247	2.26878	3.12713	0.20161	0.346068	#N/A	#N/A	#N/A	#N/A	#N/A	0.398948	0.502249	0.461169	3.52601	10	ENSG00000197208	SLC22A4	protein_coding	solute carrier family 22 member 4 [Source:HGNC Symbol;Acc:HGNC:10968]
ZNF346	1.03996	0.259654	0.675817	1.09243	0.809602	0.200046	#N/A	#N/A	#N/A	#N/A	#N/A	0.303024	0.260811	0.323242	0.792443	10	ENSG00000113761	ZNF346	protein_coding	zinc finger protein 346 [Source:HGNC Symbol;Acc:HGNC:16403]
SMG1	1.01092	0.597804	1.21185	0.747358	1.20028	#N/A	1.45669	#N/A	#N/A	#N/A	#N/A	0.225915	0.24541	0.200023	1.18156	10	ENSG00000157106	SMG1	protein_coding	SMG1 nonsense mediated mRNA decay associated PI3K related kinase [Source:HGNC Symbol;Acc:HGNC:30045]
RNF115	1.36704	0.57084	1.082	1.17378	1.22522	0.198796	#N/A	#N/A	#N/A	#N/A	#N/A	0.282524	0.359123	0.355587	1.55262	10	ENSG00000265491	RNF115	protein_coding	ring finger protein 115 [Source:HGNC Symbol;Acc:HGNC:18154]
ELMOD3	#N/A	0.583041	0.425529	0.632596	0.593885	0.2038	0.895216	#N/A	#N/A	#N/A	#N/A	0.251464	0.190559	0.35867	0.666933	10	ENSG00000115459	ELMOD3	protein_coding	ELMO domain containing 3 [Source:HGNC Symbol;Acc:HGNC:26158]
MEF2C	2.54743	0.973837	4.60364	1.16657	3.8886	0.240273	#N/A	#N/A	#N/A	#N/A	#N/A	0.190061	0.24416	0.423757	1.38586	10	ENSG00000081189	MEF2C	protein_coding	myocyte enhancer factor 2C [Source:HGNC Symbol;Acc:HGNC:6996]
SLC1A4	1.82143	2.08694	3.70938	1.70672	2.3742	#N/A	1.13149	#N/A	#N/A	#N/A	#N/A	0.189769	0.218748	0.488455	3.5356	10	ENSG00000115902	SLC1A4	protein_coding	solute carrier family 1 member 4 [Source:HGNC Symbol;Acc:HGNC:10942]
NDUFAF4	2.36237	2.51978	3.43072	3.36335	1.38227	0.477767	#N/A	#N/A	#N/A	#N/A	#N/A	0.188162	0.737404	0.441432	2.78981	10	ENSG00000123545	NDUFAF4	protein_coding	NADH:ubiquinone oxidoreductase complex assembly factor 4 [Source:HGNC Symbol;Acc:HGNC:21034]
IL1R1	1.20862	1.06601	3.27693	2.01498	2.30954	#N/A	0.866463	#N/A	#N/A	#N/A	#N/A	0.187727	0.212291	0.221491	1.21412	10	ENSG00000115594	IL1R1	protein_coding	interleukin 1 receptor type 1 [Source:HGNC Symbol;Acc:HGNC:5993]
LPCAT3	0.868113	1.39178	2.11889	1.39394	1.52543	#N/A	0.969792	#N/A	#N/A	#N/A	#N/A	0.209052	0.187696	0.370084	2.32567	10	ENSG00000111684	LPCAT3	protein_coding	lysophosphatidylcholine acyltransferase 3 [Source:HGNC Symbol;Acc:HGNC:30244]
PPP1R16A	#N/A	3.87737	5.85923	0.571021	2.63123	1.2473	#N/A	1.08382	0.185472	#N/A	#N/A	1.37829	#N/A	1.5993	5.57403	10	ENSG00000160972	PPP1R16A	protein_coding	protein phosphatase 1 regulatory subunit 16A [Source:HGNC Symbol;Acc:HGNC:14941]
USO1	1.42427	2.09508	1.5532	1.94094	1.69189	0.184454	#N/A	#N/A	#N/A	#N/A	#N/A	0.310353	0.413302	0.309838	3.16285	10	ENSG00000138768	USO1	protein_coding	USO1 vesicle transport factor [Source:HGNC Symbol;Acc:HGNC:30904]
SORBS1	#N/A	1.09925	3.41082	3.69002	3.43169	0.183578	0.851086	#N/A	#N/A	#N/A	#N/A	0.252564	0.263578	0.434509	2.83415	10	ENSG00000095637	SORBS1	protein_coding	sorbin and SH3 domain containing 1 [Source:HGNC Symbol;Acc:HGNC:14565]
RABGGTB	#N/A	1.95185	1.42442	0.526453	1.39653	#N/A	0.942458	0.18099	#N/A	#N/A	#N/A	0.314519	0.568553	0.49127	2.79933	10	ENSG00000137955	RABGGTB	protein_coding	Rab geranylgeranyltransferase subunit beta [Source:HGNC Symbol;Acc:HGNC:9796]
KIAA1217	2.84306	#N/A	3.12247	3.81356	2.98394	0.180515	0.459796	#N/A	#N/A	#N/A	#N/A	0.23757	0.279422	0.387584	3.15562	10	ENSG00000120549	KIAA1217	protein_coding	KIAA1217 [Source:HGNC Symbol;Acc:HGNC:25428]
SAT2	1.067	2.39123	1.82938	2.08946	1.44589	0.179062	1.87457	0.368804	#N/A	#N/A	0.340247	#N/A	#N/A	#N/A	2.08233	10	ENSG00000141504	SAT2	protein_coding	spermidine/spermine N1-acetyltransferase family member 2 [Source:HGNC Symbol;Acc:HGNC:23160]
CNNM4	1.47306	2.13402	2.1458	1.33964	2.16965	#N/A	0.726592	#N/A	#N/A	#N/A	#N/A	0.19853	0.17895	0.461986	2.72566	10	ENSG00000158158	CNNM4	protein_coding	cyclin and CBS domain divalent metal cation transport mediator 4 [Source:HGNC Symbol;Acc:HGNC:105]
ANO5	3.23931	2.83072	5.32059	4.32921	4.64612	#N/A	0.808015	#N/A	#N/A	#N/A	#N/A	0.178188	0.283961	0.327036	5.8438	10	ENSG00000171714	ANO5	protein_coding	anoctamin 5 [Source:HGNC Symbol;Acc:HGNC:27337]
PLEKHM2	0.56735	0.82495	0.98165	0.482534	0.848656	#N/A	1.00638	0.184037	#N/A	#N/A	#N/A	0.178041	#N/A	0.192309	0.964732	10	ENSG00000116786	PLEKHM2	protein_coding	pleckstrin homology and RUN domain containing M2 [Source:HGNC Symbol;Acc:HGNC:29131]
LINC-PINT	1.42702	0.637198	0.575052	1.17083	0.858018	0.176764	1.25684	#N/A	#N/A	#N/A	#N/A	0.354864	0.385568	#N/A	0.493688	10	ENSG00000231721	LINC-PINT	lncRNA	long intergenic non-protein coding RNA, p53 induced transcript [Source:HGNC Symbol;Acc:HGNC:26885]
KAT2A	#N/A	0.815393	0.901001	1.23192	0.303312	#N/A	1.64	0.389506	0.176231	#N/A	0.696665	0.187515	#N/A	#N/A	1.27094	10	ENSG00000108773	KAT2A	protein_coding	lysine acetyltransferase 2A [Source:HGNC Symbol;Acc:HGNC:4201]
RNMT	#N/A	0.623832	0.341626	0.498015	#N/A	0.371144	0.624966	0.188238	#N/A	#N/A	#N/A	0.278136	0.174591	0.279947	0.653994	10	ENSG00000101654	RNMT	protein_coding	RNA guanine-7 methyltransferase [Source:HGNC Symbol;Acc:HGNC:10075]
TRIM72	3.27364	2.72942	5.15022	3.87483	3.10298	#N/A	1.04904	0.187629	#N/A	#N/A	0.300699	#N/A	#N/A	0.173835	5.54107	10	ENSG00000177238	TRIM72	protein_coding	tripartite motif containing 72 [Source:HGNC Symbol;Acc:HGNC:32671]
DNAAF3	#N/A	2.13486	3.37475	3.46299	4.32195	1.39343	#N/A	#N/A	#N/A	#N/A	0.17351	3.08404	3.69996	3.14916	2.7965	10	ENSG00000167646	DNAAF3	protein_coding	dynein axonemal assembly factor 3 [Source:HGNC Symbol;Acc:HGNC:30492]
USF3	1.1128	1.15732	1.72809	1.39947	1.42844	0.172025	#N/A	#N/A	#N/A	#N/A	#N/A	0.221863	0.214488	0.387552	1.94333	10	ENSG00000176542	USF3	protein_coding	upstream transcription factor family member 3 [Source:HGNC Symbol;Acc:HGNC:30494]
NEK10	3.12179	2.80345	4.5603	3.77801	3.76714	#N/A	#N/A	#N/A	0.171538	#N/A	#N/A	0.303775	0.412668	0.270625	5.25713	10	ENSG00000163491	NEK10	protein_coding	NIMA related kinase 10 [Source:HGNC Symbol;Acc:HGNC:18592]
EYA3	0.885437	0.170554	0.551875	0.336042	0.420118	#N/A	0.676845	#N/A	#N/A	#N/A	#N/A	0.213608	0.256883	0.405646	0.586828	10	ENSG00000158161	EYA3	protein_coding	EYA transcriptional coactivator and phosphatase 3 [Source:HGNC Symbol;Acc:HGNC:3521]
SLC16A1#155380	2.64809	2.80592	5.68365	4.17946	4.62534	#N/A	0.64469	#N/A	#N/A	#N/A	#N/A	0.170391	0.299722	0.646855	5.81727	10	ENSG00000155380	SLC16A1	protein_coding	solute carrier family 16 member 1 [Source:HGNC Symbol;Acc:HGNC:10922]
TAFAZZIN	#N/A	0.5266	0.960483	0.975647	0.943265	0.31797	1.18704	0.237024	#N/A	#N/A	#N/A	0.166751	#N/A	0.270011	1.24579	10	ENSG00000102125	TAFAZZIN	protein_coding	tafazzin, phospholipid-lysophospholipid transacylase [Source:HGNC Symbol;Acc:HGNC:11577]
GOLGA4	#N/A	1.26376	1.15978	1.01898	1.06059	0.16118	0.684238	#N/A	#N/A	#N/A	#N/A	0.172874	0.364052	0.286486	1.90973	10	ENSG00000144674	GOLGA4	protein_coding	golgin A4 [Source:HGNC Symbol;Acc:HGNC:4427]
#269934	4.37144	2.92615	4.98928	3.82792	4.76527	0.182639	1.3591	#N/A	#N/A	#N/A	#N/A	#N/A	0.161106	0.277646	5.47734	10	ENSG00000269934		lncRNA	novel transcript, antisense to OBSCN
SCN4A	3.28511	1.7801	5.27677	3.88142	3.7184	#N/A	1.81069	0.187314	0.16055	#N/A	0.340974	#N/A	#N/A	#N/A	5.26862	10	ENSG00000007314	SCN4A	protein_coding	sodium voltage-gated channel alpha subunit 4 [Source:HGNC Symbol;Acc:HGNC:10591]
ASB15-AS1	3.76359	2.74778	5.32243	3.58805	4.69676	0.15903	#N/A	#N/A	#N/A	#N/A	#N/A	0.224246	0.315898	0.521647	5.9422	10	ENSG00000230442	ASB15-AS1	lncRNA	ASB15 antisense RNA 1 [Source:HGNC Symbol;Acc:HGNC:40904]
SMOC1	#N/A	2.76984	5.32331	3.82744	3.80532	0.468806	#N/A	#N/A	0.158677	#N/A	#N/A	0.77825	0.790092	1.21961	4.92303	10	ENSG00000198732	SMOC1	protein_coding	SPARC related modular calcium binding 1 [Source:HGNC Symbol;Acc:HGNC:20318]
CYP39A1	1.72601	1.12273	1.79915	3.13702	#N/A	1.06898	#N/A	#N/A	0.158453	#N/A	#N/A	1.55167	1.50692	1.94962	1.79546	10	ENSG00000146233	CYP39A1	protein_coding	cytochrome P450 family 39 subfamily A member 1 [Source:HGNC Symbol;Acc:HGNC:17449]
MKRN2	1.05462	1.28078	1.76796	1.45169	1.45819	#N/A	1.02858	#N/A	#N/A	#N/A	#N/A	0.212769	0.158366	0.278431	2.31254	10	ENSG00000075975	MKRN2	protein_coding	makorin ring finger protein 2 [Source:HGNC Symbol;Acc:HGNC:7113]
MRRF	#N/A	0.362195	1.16582	1.13155	0.846933	0.255283	0.963644	#N/A	#N/A	#N/A	#N/A	0.178657	0.157638	0.328409	1.2569	10	ENSG00000148187	MRRF	protein_coding	mitochondrial ribosome recycling factor [Source:HGNC Symbol;Acc:HGNC:7234]
DLGAP4	0.670155	0.257091	0.587994	1.24633	0.827726	#N/A	0.955909	0.157129	#N/A	#N/A	0.346028	0.159327	#N/A	#N/A	0.614517	10	ENSG00000080845	DLGAP4	protein_coding	DLG associated protein 4 [Source:HGNC Symbol;Acc:HGNC:24476]
SMIM7	#N/A	0.690036	0.649461	0.76529	0.758023	0.15684	0.713842	#N/A	#N/A	#N/A	#N/A	0.202383	0.171033	0.333239	0.673708	10	ENSG00000214046	SMIM7	protein_coding	small integral membrane protein 7 [Source:HGNC Symbol;Acc:HGNC:28419]
FGD6	1.24984	0.181984	2.04665	0.901359	2.06906	0.294195	#N/A	#N/A	#N/A	#N/A	#N/A	0.15615	0.169853	0.303975	2.08049	10	ENSG00000180263	FGD6	protein_coding	FYVE, RhoGEF and PH domain containing 6 [Source:HGNC Symbol;Acc:HGNC:21740]
ZXDC	0.828668	0.805823	1.17081	1.03909	0.914521	#N/A	1.0294	#N/A	#N/A	#N/A	#N/A	0.200043	0.155675	0.309511	1.08061	10	ENSG00000070476	ZXDC	protein_coding	ZXD family zinc finger C [Source:HGNC Symbol;Acc:HGNC:28160]
QRSL1	0.745082	1.24641	1.35128	1.11425	1.23485	0.223251	#N/A	#N/A	#N/A	#N/A	#N/A	0.155587	0.170655	0.305211	1.56041	10	ENSG00000130348	QRSL1	protein_coding	glutaminyl-tRNA amidotransferase subunit QRSL1 [Source:HGNC Symbol;Acc:HGNC:21020]
SLC29A1	#N/A	1.76628	0.945704	2.6402	1.50754	#N/A	1.59126	0.240406	0.155028	#N/A	#N/A	0.202647	#N/A	0.31843	2.16371	10	ENSG00000112759	SLC29A1	protein_coding	solute carrier family 29 member 1 (Augustine blood group) [Source:HGNC Symbol;Acc:HGNC:11003]
DNM1L	0.91693	0.695616	0.22956	0.746487	0.387445	0.155025	#N/A	#N/A	#N/A	#N/A	#N/A	0.183499	0.236131	0.385524	0.477205	10	ENSG00000087470	DNM1L	protein_coding	dynamin 1 like [Source:HGNC Symbol;Acc:HGNC:2973]
CLASRP	#N/A	0.204065	0.405734	0.373673	0.219644	0.203133	1.259	0.192163	0.154883	#N/A	#N/A	0.197353	#N/A	#N/A	0.237539	10	ENSG00000104859	CLASRP	protein_coding	CLK4 associating serine/arginine rich protein [Source:HGNC Symbol;Acc:HGNC:17731]
SGCG	1.11809	2.80692	5.30536	3.86377	4.78528	0.153201	#N/A	#N/A	#N/A	#N/A	#N/A	0.169176	0.215441	0.392565	5.97322	10	ENSG00000102683	SGCG	protein_coding	sarcoglycan gamma [Source:HGNC Symbol;Acc:HGNC:10809]
AIG1	#N/A	1.2987	1.76073	1.27247	0.933214	0.289797	#N/A	#N/A	0.152991	#N/A	#N/A	0.419343	0.445873	0.902765	1.19119	10	ENSG00000146416	AIG1	protein_coding	androgen induced 1 [Source:HGNC Symbol;Acc:HGNC:21607]
GABPB2	0.676925	1.54414	0.405732	1.16557	0.648584	0.152479	#N/A	#N/A	#N/A	#N/A	#N/A	0.278454	0.26966	0.367564	0.486408	10	ENSG00000143458	GABPB2	protein_coding	GA binding protein transcription factor subunit beta 2 [Source:HGNC Symbol;Acc:HGNC:28441]
PTPN14	2.22267	0.592813	2.16657	3.51442	1.78514	0.152448	0.385917	#N/A	#N/A	#N/A	#N/A	0.207466	0.244379	#N/A	2.32759	10	ENSG00000152104	PTPN14	protein_coding	protein tyrosine phosphatase non-receptor type 14 [Source:HGNC Symbol;Acc:HGNC:9647]
#223646	0.685881	0.587833	0.540937	0.803192	0.570664	0.217437	#N/A	#N/A	#N/A	#N/A	#N/A	0.164003	0.175602	0.150534	0.593404	10	ENSG00000223646		lncRNA	novel transcript
TFEB	1.97606	0.565073	1.70497	0.596749	1.30925	#N/A	0.680981	0.235249	0.150348	#N/A	0.485834	#N/A	#N/A	#N/A	1.6385	10	ENSG00000112561	TFEB	protein_coding	transcription factor EB [Source:HGNC Symbol;Acc:HGNC:11753]
PPP2R3B#167393	4.11129	2.60938	3.92905	2.896	2.9654	#N/A	0.843748	0.302033	0.149826	#N/A	0.479552	#N/A	#N/A	#N/A	4.32156	10	ENSG00000167393	PPP2R3B	protein_coding	protein phosphatase 2 regulatory subunit B''beta [Source:HGNC Symbol;Acc:HGNC:13417]
MIEF2#177427	2.44562	2.62561	4.11193	2.79983	3.12867	0.243734	1.20167	0.269128	#N/A	#N/A	#N/A	0.149777	#N/A	#N/A	4.22573	10	ENSG00000177427	MIEF2	protein_coding	mitochondrial elongation factor 2 [Source:HGNC Symbol;Acc:HGNC:17920]
TRIM7	4.09119	3.03185	5.91388	4.00913	5.99729	#N/A	1.17593	0.173322	0.147597	#N/A	0.33642	#N/A	#N/A	#N/A	5.54448	10	ENSG00000146054	TRIM7	protein_coding	tripartite motif containing 7 [Source:HGNC Symbol;Acc:HGNC:16278]
IQCH-AS1	1.4414	2.48471	1.65832	2.102	1.72033	0.189755	#N/A	#N/A	#N/A	#N/A	#N/A	0.164515	0.145459	0.320568	2.77257	10	ENSG00000259673	IQCH-AS1	lncRNA	IQCH antisense RNA 1 [Source:HGNC Symbol;Acc:HGNC:44104]
ARHGEF10L	0.757767	2.19471	1.02347	0.549599	1.10309	#N/A	1.03383	0.181498	0.144611	#N/A	0.362105	#N/A	#N/A	#N/A	1.15749	10	ENSG00000074964	ARHGEF10L	protein_coding	Rho guanine nucleotide exchange factor 10 like [Source:HGNC Symbol;Acc:HGNC:25540]
EXOC7	#N/A	0.369494	0.269875	0.726124	0.352016	0.230049	#N/A	0.238306	0.141717	#N/A	#N/A	0.214705	#N/A	0.245228	0.479119	10	ENSG00000182473	EXOC7	protein_coding	exocyst complex component 7 [Source:HGNC Symbol;Acc:HGNC:23214]
AKAP6	3.04031	2.44002	4.66253	3.61379	2.9745	0.140581	#N/A	#N/A	#N/A	#N/A	#N/A	0.327871	0.35109	0.325849	2.91621	10	ENSG00000151320	AKAP6	protein_coding	A-kinase anchoring protein 6 [Source:HGNC Symbol;Acc:HGNC:376]
DLST	#N/A	0.537966	0.387069	0.695352	0.447367	0.245525	0.755961	0.136855	#N/A	#N/A	#N/A	0.186881	#N/A	0.205355	0.592762	10	ENSG00000119689	DLST	protein_coding	dihydrolipoamide S-succinyltransferase [Source:HGNC Symbol;Acc:HGNC:2911]
HPN	4.70252	2.10937	5.55148	2.55875	3.75938	#N/A	#N/A	#N/A	0.136784	#N/A	#N/A	0.499903	0.434538	0.317195	5.46495	10	ENSG00000105707	HPN	protein_coding	hepsin [Source:HGNC Symbol;Acc:HGNC:5155]
CDK5RAP2	0.959958	0.760444	0.776474	0.54915	0.319966	0.145843	0.664836	#N/A	#N/A	#N/A	#N/A	0.197403	0.136167	#N/A	0.699604	10	ENSG00000136861	CDK5RAP2	protein_coding	CDK5 regulatory subunit associated protein 2 [Source:HGNC Symbol;Acc:HGNC:18672]
CHASERR	#N/A	#N/A	0.371842	0.468925	0.225056	0.149523	0.723501	0.131007	#N/A	#N/A	#N/A	0.171768	0.151608	0.289714	0.239049	10	ENSG00000272888	CHASERR	lncRNA	CHD2 adjacent suppressive regulatory RNA [Source:HGNC Symbol;Acc:HGNC:48626]
PTP4A3#184489	4.30687	2.31215	6.47415	5.31567	6.35604	#N/A	1.67258	0.555941	0.130892	#N/A	0.917974	#N/A	#N/A	#N/A	5.74039	10	ENSG00000184489	PTP4A3	protein_coding	protein tyrosine phosphatase 4A3 [Source:HGNC Symbol;Acc:HGNC:9636]
USP32	0.49153	0.459372	0.782191	#N/A	0.778621	0.129996	0.866147	#N/A	#N/A	#N/A	#N/A	0.190323	0.189672	0.275894	0.842274	10	ENSG00000170832	USP32	protein_coding	ubiquitin specific peptidase 32 [Source:HGNC Symbol;Acc:HGNC:19143]
DLG5#151208	#N/A	1.02066	0.396669	1.6005	#N/A	0.338869	0.693817	0.129963	#N/A	#N/A	#N/A	0.315669	0.207608	0.491013	0.209689	10	ENSG00000151208	DLG5	protein_coding	discs large MAGUK scaffold protein 5 [Source:HGNC Symbol;Acc:HGNC:2904]
NCEH1	0.817281	0.520777	1.18523	#N/A	0.89217	0.363953	#N/A	#N/A	0.12825	#N/A	#N/A	0.599252	0.6739	0.854699	0.954494	10	ENSG00000144959	NCEH1	protein_coding	neutral cholesterol ester hydrolase 1 [Source:HGNC Symbol;Acc:HGNC:29260]
MACROD1	3.43144	2.53516	5.27353	4.14283	3.26357	#N/A	1.07261	0.155446	0.127126	#N/A	0.42805	#N/A	#N/A	#N/A	5.53821	10	ENSG00000133315	MACROD1	protein_coding	mono-ADP ribosylhydrolase 1 [Source:HGNC Symbol;Acc:HGNC:29598]
TENM3	#N/A	1.91478	1.27991	3.13155	1.70686	0.207373	#N/A	#N/A	0.126714	#N/A	#N/A	0.839121	0.838936	0.997387	4.27738	10	ENSG00000218336	TENM3	protein_coding	teneurin transmembrane protein 3 [Source:HGNC Symbol;Acc:HGNC:29944]
ING3	1.33959	#N/A	0.615372	0.523114	0.488113	0.38874	#N/A	0.126432	#N/A	#N/A	#N/A	0.287077	0.216113	0.3649	0.629111	10	ENSG00000071243	ING3	protein_coding	inhibitor of growth family member 3 [Source:HGNC Symbol;Acc:HGNC:14587]
ATP8A1	2.95404	1.34679	3.99308	2.07556	3.05905	0.125224	#N/A	#N/A	#N/A	#N/A	#N/A	0.246452	0.269725	0.280548	4.95314	10	ENSG00000124406	ATP8A1	protein_coding	ATPase phospholipid transporting 8A1 [Source:HGNC Symbol;Acc:HGNC:13531]
TMEM38A	3.5083	2.89962	5.69844	4.34475	5.06329	0.150467	1.20861	#N/A	#N/A	#N/A	#N/A	#N/A	0.123513	0.273143	5.89456	10	ENSG00000072954	TMEM38A	protein_coding	transmembrane protein 38A [Source:HGNC Symbol;Acc:HGNC:28462]
HIVEP2	1.10048	0.587715	0.483604	0.876949	0.400052	#N/A	0.781031	#N/A	#N/A	#N/A	0.300541	0.123393	0.148677	#N/A	0.411435	10	ENSG00000010818	HIVEP2	protein_coding	HIVEP zinc finger 2 [Source:HGNC Symbol;Acc:HGNC:4921]
SCAP	#N/A	0.498829	0.798886	0.832387	0.747229	0.330057	#N/A	#N/A	0.122481	#N/A	#N/A	0.567641	0.487991	0.496686	0.662031	10	ENSG00000114650	SCAP	protein_coding	SREBF chaperone [Source:HGNC Symbol;Acc:HGNC:30634]
SNAP23	0.826634	0.658275	1.01952	0.692264	0.936904	#N/A	1.00174	#N/A	#N/A	#N/A	#N/A	0.120403	0.149341	0.222021	1.77878	10	ENSG00000092531	SNAP23	protein_coding	synaptosome associated protein 23 [Source:HGNC Symbol;Acc:HGNC:11131]
BEST3	2.7862	2.45562	4.30688	3.79269	0.838491	#N/A	0.943434	#N/A	0.118177	#N/A	#N/A	0.203124	0.225456	#N/A	5.40135	10	ENSG00000127325	BEST3	protein_coding	bestrophin 3 [Source:HGNC Symbol;Acc:HGNC:17105]
ASPSCR1	0.849638	1.64772	2.57713	1.70465	1.86253	#N/A	1.69459	0.151659	#N/A	#N/A	#N/A	0.117774	#N/A	0.250763	3.15686	10	ENSG00000169696	ASPSCR1	protein_coding	ASPSCR1 tether for SLC2A4, UBX domain containing [Source:HGNC Symbol;Acc:HGNC:13825]
PBX1	#N/A	0.832443	1.00459	3.2102	0.642904	0.168433	0.643722	#N/A	0.129699	#N/A	#N/A	0.117716	0.168813	#N/A	0.867854	10	ENSG00000185630	PBX1	protein_coding	PBX homeobox 1 [Source:HGNC Symbol;Acc:HGNC:8632]
LRRC38	2.80692	1.92556	5.08567	3.16236	4.37285	#N/A	0.888253	0.117288	0.215437	#N/A	0.848139	#N/A	#N/A	#N/A	4.98526	10	ENSG00000162494	LRRC38	protein_coding	leucine rich repeat containing 38 [Source:HGNC Symbol;Acc:HGNC:27005]
MN1	3.31109	2.79064	4.20183	4.14125	4.55776	#N/A	1.31745	0.207766	0.116284	#N/A	0.643643	#N/A	#N/A	#N/A	5.77287	10	ENSG00000169184	MN1	protein_coding	MN1 proto-oncogene, transcriptional regulator [Source:HGNC Symbol;Acc:HGNC:7180]
SRL	3.33258	2.633	5.5762	4.54811	5.44023	#N/A	1.20929	0.184751	0.114951	#N/A	0.313711	#N/A	#N/A	#N/A	4.99989	10	ENSG00000185739	SRL	protein_coding	sarcalumenin [Source:HGNC Symbol;Acc:HGNC:11295]
CLTC	#N/A	0.521903	0.552303	#N/A	0.697865	0.236029	1.3961	0.114735	#N/A	#N/A	#N/A	0.295339	0.273722	0.314714	0.68042	10	ENSG00000141367	CLTC	protein_coding	clathrin heavy chain [Source:HGNC Symbol;Acc:HGNC:2092]
ARHGEF11	0.653709	0.493532	0.397413	0.66013	0.499509	#N/A	1.07354	#N/A	#N/A	#N/A	#N/A	0.16591	0.112052	0.263903	0.326672	10	ENSG00000132694	ARHGEF11	protein_coding	Rho guanine nucleotide exchange factor 11 [Source:HGNC Symbol;Acc:HGNC:14580]
TMEM164	#N/A	1.94943	3.04516	1.38209	1.88641	0.252793	#N/A	#N/A	0.110568	#N/A	#N/A	0.422712	0.409014	0.461775	3.00468	10	ENSG00000157600	TMEM164	protein_coding	transmembrane protein 164 [Source:HGNC Symbol;Acc:HGNC:26217]
#259805	1.75608	2.3438	2.80363	2.34361	2.19299	0.322714	#N/A	0.110477	#N/A	#N/A	#N/A	0.252129	#N/A	0.405084	3.7176	10	ENSG00000259805		lncRNA	novel transcript, antisense to HOMER2, C15orf40 and BTBD1
INSR	#N/A	0.909714	1.18937	1.92266	1.10788	0.155069	0.925432	0.109781	#N/A	#N/A	#N/A	0.160367	#N/A	0.270601	1.15896	10	ENSG00000171105	INSR	protein_coding	insulin receptor [Source:HGNC Symbol;Acc:HGNC:6091]
SRSF2	1.16779	0.814297	0.428687	0.677063	0.396692	#N/A	1.37588	0.279275	#N/A	#N/A	0.35374	0.108608	#N/A	#N/A	0.602007	10	ENSG00000161547	SRSF2	protein_coding	serine and arginine rich splicing factor 2 [Source:HGNC Symbol;Acc:HGNC:10783]
#230490	#N/A	0.463891	1.48848	3.10417	2.50266	0.547917	#N/A	#N/A	0.10759	#N/A	#N/A	0.765204	0.784859	1.1199	3.17043	10	ENSG00000230490		lncRNA	novel transcript
KALRN	1.11508	#N/A	2.83178	3.33787	1.75778	0.884676	0.551688	#N/A	0.107233	#N/A	#N/A	1.14466	1.15142	1.54867	#N/A	10	ENSG00000160145	KALRN	protein_coding	kalirin RhoGEF kinase [Source:HGNC Symbol;Acc:HGNC:4814]
THRB	#N/A	2.47894	1.78969	1.60254	2.22549	0.435988	#N/A	#N/A	0.101798	#N/A	#N/A	0.358297	0.415342	0.52516	3.79835	10	ENSG00000151090	THRB	protein_coding	thyroid hormone receptor beta [Source:HGNC Symbol;Acc:HGNC:11799]
#285679	1.14351	1.34687	4.32113	2.10707	3.37906	#N/A	#N/A	#N/A	0.101075	#N/A	#N/A	0.340518	0.419364	0.709289	4.71391	10	ENSG00000285679		lncRNA	novel transcript
#268518	3.25934	2.61341	5.32105	4.10289	4.84002	#N/A	0.943659	0.313803	0.100706	#N/A	0.546818	#N/A	#N/A	#N/A	5.54877	10	ENSG00000268518		lncRNA	novel transcript
GRB10	1.10327	#N/A	1.70298	2.83039	1.83293	0.560555	#N/A	#N/A	0.100706	#N/A	#N/A	0.580789	0.670692	0.708635	2.10634	10	ENSG00000106070	GRB10	protein_coding	growth factor receptor bound protein 10 [Source:HGNC Symbol;Acc:HGNC:4564]
CLK4	0.765011	0.748378	0.639633	0.880919	0.721101	#N/A	0.641981	#N/A	#N/A	#N/A	#N/A	0.100044	0.135852	0.118625	1.04202	10	ENSG00000113240	CLK4	protein_coding	CDC like kinase 4 [Source:HGNC Symbol;Acc:HGNC:13659]
DAP3	0.711772	0.81754	0.967284	0.436189	1.06862	#N/A	0.576939	0.108957	#N/A	#N/A	#N/A	0.0977722	#N/A	0.167305	1.25908	10	ENSG00000132676	DAP3	protein_coding	death associated protein 3 [Source:HGNC Symbol;Acc:HGNC:2673]
MAT2A	1.64946	1.83323	1.75844	1.15216	0.390783	0.1464	0.88086	0.149248	#N/A	#N/A	#N/A	0.0950098	#N/A	0.145288	#N/A	10	ENSG00000168906	MAT2A	protein_coding	methionine adenosyltransferase 2A [Source:HGNC Symbol;Acc:HGNC:6904]
KPNA6	#N/A	0.64147	0.641267	0.774972	0.708538	0.177787	0.892906	0.0946486	#N/A	#N/A	#N/A	0.1118	#N/A	0.127533	0.865547	10	ENSG00000025800	KPNA6	protein_coding	karyopherin subunit alpha 6 [Source:HGNC Symbol;Acc:HGNC:6399]
GTF2IRD2B	#N/A	1.42712	0.60194	1.16664	0.451842	#N/A	0.568798	0.0946204	#N/A	#N/A	#N/A	0.112217	0.107474	0.142613	0.586237	10	ENSG00000174428	GTF2IRD2B	protein_coding	GTF2I repeat domain containing 2B [Source:HGNC Symbol;Acc:HGNC:33125]
MTMR3	0.77408	0.842618	1.00954	1.07738	1.07263	#N/A	1.29256	0.0948552	#N/A	#N/A	#N/A	0.0935576	#N/A	0.111654	1.02199	10	ENSG00000100330	MTMR3	protein_coding	myotubularin related protein 3 [Source:HGNC Symbol;Acc:HGNC:7451]
MCF2L2	3.02845	1.3091	#N/A	1.06085	1.29846	0.38508	#N/A	0.0917404	#N/A	#N/A	#N/A	0.425465	0.471757	0.485894	1.29404	10	ENSG00000053524	MCF2L2	protein_coding	MCF.2 cell line derived transforming sequence-like 2 [Source:HGNC Symbol;Acc:HGNC:30319]
SRRM1	0.56866	0.455258	0.60928	0.814472	0.577001	0.154577	#N/A	0.0912438	#N/A	#N/A	#N/A	0.124492	#N/A	0.139942	0.572851	10	ENSG00000133226	SRRM1	protein_coding	serine and arginine repetitive matrix 1 [Source:HGNC Symbol;Acc:HGNC:16638]
USP28	1.60456	2.14435	2.45607	1.56131	1.85271	#N/A	1.21265	0.0902635	#N/A	#N/A	#N/A	#N/A	0.15929	0.228765	2.80659	10	ENSG00000048028	USP28	protein_coding	ubiquitin specific peptidase 28 [Source:HGNC Symbol;Acc:HGNC:12625]
GTF2F2	#N/A	0.881423	1.15597	0.270502	0.873999	0.188533	#N/A	#N/A	0.0858309	#N/A	#N/A	0.171626	0.254664	0.191775	1.27904	10	ENSG00000188342	GTF2F2	protein_coding	general transcription factor IIF subunit 2 [Source:HGNC Symbol;Acc:HGNC:4653]
KPNA1	#N/A	0.737939	0.882105	0.743022	0.921969	0.143952	0.731197	0.0853406	#N/A	#N/A	#N/A	#N/A	0.203757	0.166943	1.0031	10	ENSG00000114030	KPNA1	protein_coding	karyopherin subunit alpha 1 [Source:HGNC Symbol;Acc:HGNC:6394]
MYO18A	2.81735	1.54315	4.21297	2.15672	3.17485	#N/A	1.516	0.0847416	#N/A	#N/A	0.290017	0.218882	#N/A	#N/A	4.45585	10	ENSG00000196535	MYO18A	protein_coding	myosin XVIIIA [Source:HGNC Symbol;Acc:HGNC:31104]
SPEG	3.55532	2.85668	5.48574	4.46383	4.0354	#N/A	0.828648	0.215698	0.0847358	#N/A	0.491132	#N/A	#N/A	#N/A	4.05293	10	ENSG00000072195	SPEG	protein_coding	striated muscle enriched protein kinase [Source:HGNC Symbol;Acc:HGNC:16901]
ZNF592	#N/A	0.792418	0.512834	0.578148	0.652829	#N/A	1.08447	#N/A	#N/A	#N/A	0.332433	0.0807899	0.0995952	0.138444	1.29535	10	ENSG00000166716	ZNF592	protein_coding	zinc finger protein 592 [Source:HGNC Symbol;Acc:HGNC:28986]
CKAP5	#N/A	0.907337	0.804518	0.673111	0.839353	0.176842	#N/A	0.0802526	#N/A	#N/A	#N/A	0.133351	0.151952	0.27254	0.936587	10	ENSG00000175216	CKAP5	protein_coding	cytoskeleton associated protein 5 [Source:HGNC Symbol;Acc:HGNC:28959]
ENDOG	#N/A	0.303223	0.421561	0.218824	0.328191	0.0800002	#N/A	2.63293	2.00533	#N/A	#N/A	3.25858	#N/A	0.209178	0.471829	10	ENSG00000167136	ENDOG	protein_coding	endonuclease G [Source:HGNC Symbol;Acc:HGNC:3346]
ATP6V0A1	2.51138	0.970885	0.622221	1.09028	0.540862	#N/A	1.47775	0.0796502	#N/A	#N/A	#N/A	0.164288	#N/A	0.23333	0.590544	10	ENSG00000033627	ATP6V0A1	protein_coding	ATPase H+ transporting V0 subunit a1 [Source:HGNC Symbol;Acc:HGNC:865]
RBM24	4.15016	2.84781	5.81098	4.41234	5.51854	0.116397	1.51022	0.0788285	#N/A	#N/A	#N/A	#N/A	#N/A	0.1551	5.7945	10	ENSG00000112183	RBM24	protein_coding	RNA binding motif protein 24 [Source:HGNC Symbol;Acc:HGNC:21539]
DNMT3A	1.79024	0.65093	1.49324	0.980243	0.956426	#N/A	0.709052	0.0781784	0.109114	#N/A	0.408911	#N/A	#N/A	#N/A	1.1357	10	ENSG00000119772	DNMT3A	protein_coding	DNA methyltransferase 3 alpha [Source:HGNC Symbol;Acc:HGNC:2978]
MLXIP#175727	2.00431	1.78285	1.68526	0.975781	1.35828	#N/A	1.1921	0.185354	0.0777784	#N/A	0.375257	#N/A	#N/A	#N/A	1.5613	10	ENSG00000175727	MLXIP	protein_coding	MLX interacting protein [Source:HGNC Symbol;Acc:HGNC:17055]
PSMD11	0.603384	1.25017	1.15748	1.40793	1.16221	#N/A	0.984278	0.0958162	#N/A	#N/A	#N/A	0.0759246	#N/A	0.123169	2.17847	10	ENSG00000108671	PSMD11	protein_coding	proteasome 26S subunit, non-ATPase 11 [Source:HGNC Symbol;Acc:HGNC:9556]
NFX1	#N/A	0.608016	0.65415	0.561648	0.661201	#N/A	0.829626	0.0732519	#N/A	#N/A	#N/A	0.102311	0.0910879	0.11906	0.847318	10	ENSG00000086102	NFX1	protein_coding	nuclear transcription factor, X-box binding 1 [Source:HGNC Symbol;Acc:HGNC:7803]
AGPAT3	0.890905	0.633157	1.39909	0.536441	1.11584	#N/A	#N/A	0.0729582	0.159723	#N/A	#N/A	0.124926	#N/A	0.220324	1.75006	10	ENSG00000160216	AGPAT3	protein_coding	1-acylglycerol-3-phosphate O-acyltransferase 3 [Source:HGNC Symbol;Acc:HGNC:326]
MYL11	1.87602	1.40874	3.86709	4.65703	2.89128	#N/A	1.3214	4.17794	2.74844	#N/A	0.0711635	#N/A	#N/A	#N/A	3.53984	10	ENSG00000180209	MYL11	protein_coding	myosin light chain 11 [Source:HGNC Symbol;Acc:HGNC:29824]
MYO18B	2.69443	2.52239	4.77011	4.03254	1.41351	#N/A	1.44509	0.126392	0.0661414	#N/A	0.363892	#N/A	#N/A	#N/A	5.43176	10	ENSG00000133454	MYO18B	protein_coding	myosin XVIIIB [Source:HGNC Symbol;Acc:HGNC:18150]
SPAG9	0.843258	#N/A	0.208721	0.863662	0.688549	#N/A	1.17645	0.0655901	#N/A	#N/A	0.209144	0.163503	0.166949	#N/A	0.634948	10	ENSG00000008294	SPAG9	protein_coding	sperm associated antigen 9 [Source:HGNC Symbol;Acc:HGNC:14524]
KLF12	1.90341	#N/A	0.459436	0.663731	0.924184	0.642456	#N/A	#N/A	0.0646139	#N/A	#N/A	0.883865	0.950088	1.12741	0.186554	10	ENSG00000118922	KLF12	protein_coding	Kruppel like factor 12 [Source:HGNC Symbol;Acc:HGNC:6346]
MAST2	2.61035	2.40101	3.28579	2.79753	2.73974	#N/A	0.685673	#N/A	0.0640518	#N/A	#N/A	0.166145	0.165617	#N/A	4.34189	10	ENSG00000086015	MAST2	protein_coding	microtubule associated serine/threonine kinase 2 [Source:HGNC Symbol;Acc:HGNC:19035]
SIK3	0.774246	0.619339	0.930492	0.43184	0.98749	0.196576	0.907925	0.0620651	#N/A	#N/A	#N/A	#N/A	#N/A	0.175527	0.751813	10	ENSG00000160584	SIK3	protein_coding	SIK family kinase 3 [Source:HGNC Symbol;Acc:HGNC:29165]
CASZ1	2.71279	0.77993	4.91605	3.84194	4.01869	#N/A	0.743277	0.0600397	0.156373	#N/A	0.268527	#N/A	#N/A	#N/A	4.88001	10	ENSG00000130940	CASZ1	protein_coding	castor zinc finger 1 [Source:HGNC Symbol;Acc:HGNC:26002]
ADCY9	2.1244	1.16132	1.72454	1.9991	1.66248	#N/A	1.04701	0.120834	0.058413	#N/A	0.332151	#N/A	#N/A	#N/A	1.63086	10	ENSG00000162104	ADCY9	protein_coding	adenylate cyclase 9 [Source:HGNC Symbol;Acc:HGNC:240]
PSMC3	#N/A	1.7746	1.76255	0.574728	1.24834	0.237271	#N/A	1.7839	#N/A	#N/A	0.0338538	1.32222	#N/A	0.977164	1.38181	10	ENSG00000165916	PSMC3	protein_coding	proteasome 26S subunit, ATPase 3 [Source:HGNC Symbol;Acc:HGNC:9549]
CYCS	#N/A	0.52579	3.06631	0.417599	0.26323	0.379672	#N/A	0.0308268	1.79685	#N/A	#N/A	3.01922	#N/A	0.206618	1.85493	10	ENSG00000172115	CYCS	protein_coding	cytochrome c, somatic [Source:HGNC Symbol;Acc:HGNC:19986]
PARK7	#N/A	#N/A	1.12491	0.4862	0.93493	0.228736	0.167447	2.73367	1.86542	#N/A	0.0124977	2.36016	#N/A	1.47767	#N/A	10	ENSG00000116288	PARK7	protein_coding	Parkinsonism associated deglycase [Source:HGNC Symbol;Acc:HGNC:16369]
COX7A2	#N/A	1.4641	1.46312	0.327295	0.698641	1.27505	#N/A	1.18742	0.772766	#N/A	0.0122803	2.62023	#N/A	0.125949	#N/A	10	ENSG00000112695	COX7A2	protein_coding	cytochrome c oxidase subunit 7A2 [Source:HGNC Symbol;Acc:HGNC:2288]
EEF1D#104529	#N/A	#N/A	1.53369	0.139353	#N/A	0.0282789	0.15221	3.25953	2.60106	#N/A	0.0116502	0.265605	#N/A	0.071592	1.76262	10	ENSG00000104529	EEF1D	protein_coding	eukaryotic translation elongation factor 1 delta [Source:HGNC Symbol;Acc:HGNC:3211]
CHCHD2	#N/A	0.456142	0.34373	0.129119	0.225875	0.0149893	#N/A	0.0121796	2.17487	#N/A	0.00929942	0.109827	#N/A	0.0270037	#N/A	10	ENSG00000106153	CHCHD2	protein_coding	coiled-coil-helix-coiled-coil-helix domain containing 2 [Source:HGNC Symbol;Acc:HGNC:21645]
PEBP1	#N/A	0.798054	0.81551	0.093989	#N/A	0.0104837	#N/A	0.0181438	1.64207	#N/A	0.00678474	3.08673	#N/A	0.0313866	0.218305	10	ENSG00000089220	PEBP1	protein_coding	phosphatidylethanolamine binding protein 1 [Source:HGNC Symbol;Acc:HGNC:8630]
MICOS13	#N/A	#N/A	0.5014	0.161182	0.207061	0.0145431	#N/A	0.00862628	0.00541896	#N/A	0.00882502	0.0856074	#N/A	0.0390252	0.872934	10	ENSG00000174917	MICOS13	protein_coding	mitochondrial contact site and cristae organizing system subunit 13 [Source:HGNC Symbol;Acc:HGNC:33702]
FITM1#139914	#N/A	0.133136	0.181872	0.14127	0.160448	0.0113818	#N/A	0.00735544	0.00487855	#N/A	#N/A	0.107743	#N/A	0.0353531	0.157772	10	ENSG00000139914	FITM1	protein_coding	fat storage inducing transmembrane protein 1 [Source:HGNC Symbol;Acc:HGNC:33714]
EMC6	#N/A	0.132023	0.147382	0.124622	0.151578	0.00936645	#N/A	0.00369213	0.00890843	#N/A	#N/A	0.125124	#N/A	0.0324104	0.0964864	10	ENSG00000127774	EMC6	protein_coding	ER membrane protein complex subunit 6 [Source:HGNC Symbol;Acc:HGNC:28430]
UQCRB	#N/A	0.140014	#N/A	0.132305	#N/A	0.0172776	0.0995486	0.00794426	0.00267051	#N/A	0.00995695	0.151977	#N/A	0.0633044	0.174244	10	ENSG00000156467	UQCRB	protein_coding	ubiquinol-cytochrome c reductase binding protein [Source:HGNC Symbol;Acc:HGNC:12582]
S100A1	#N/A	0.172659	0.172962	0.140934	0.143355	0.0139321	#N/A	0.00349512	0.00106913	#N/A	#N/A	0.0310866	#N/A	0.0361911	0.172479	10	ENSG00000160678	S100A1	protein_coding	S100 calcium binding protein A1 [Source:HGNC Symbol;Acc:HGNC:10486]
NDUFA1	#N/A	0.104614	0.129331	0.132573	#N/A	0.010806	#N/A	0.00295037	0.00100691	#N/A	0.00885342	0.024221	#N/A	0.0325667	0.109527	10	ENSG00000125356	NDUFA1	protein_coding	NADH:ubiquinone oxidoreductase subunit A1 [Source:HGNC Symbol;Acc:HGNC:7683]
ATP5PD	#N/A	0.10663	0.158142	0.121615	0.0991678	0.0122925	#N/A	0.00366157	0.000979344	#N/A	#N/A	0.024089	#N/A	0.026495	0.105095	10	ENSG00000167863	ATP5PD	protein_coding	ATP synthase peripheral stalk subunit d [Source:HGNC Symbol;Acc:HGNC:845]
RPS25#118181	#N/A	0.0859584	0.0589077	0.0765332	#N/A	0.00519048	#N/A	0.00227999	0.000713842	#N/A	0.00545972	0.0203581	#N/A	0.0211167	0.073412	10	ENSG00000118181	RPS25	protein_coding	ribosomal protein S25 [Source:HGNC Symbol;Acc:HGNC:10413]
NDUFA7	#N/A	#N/A	0.0752554	0.105835	0.0413199	0.00942565	#N/A	0.00247684	0.000662338	#N/A	0.00559247	0.0236404	#N/A	0.0239418	0.125584	10	ENSG00000267855	NDUFA7	protein_coding	NADH:ubiquinone oxidoreductase subunit A7 [Source:HGNC Symbol;Acc:HGNC:7691]
ATP5ME	#N/A	0.0977109	0.00479793	0.0337193	#N/A	0.008538	#N/A	0.00215808	0.000597193	#N/A	0.0044924	0.0199191	#N/A	0.0209723	0.016335	10	ENSG00000169020	ATP5ME	protein_coding	ATP synthase membrane subunit e [Source:HGNC Symbol;Acc:HGNC:846]
#259390	#N/A	2.74061	4.10005	2.62792	3.81799	2.23231	#N/A	#N/A	#N/A	#N/A	#N/A	2.75981	2.66372	3.21598	3.50826	9	ENSG00000259390		lncRNA	novel transcript
LAD1	#N/A	3.05066	4.28844	5.47269	5.04163	1.93641	#N/A	#N/A	#N/A	#N/A	#N/A	3.63205	3.38209	3.06487	7.67162	9	ENSG00000159166	LAD1	protein_coding	ladinin 1 [Source:HGNC Symbol;Acc:HGNC:6472]
CDKN2B	#N/A	2.14009	2.19073	3.85413	2.30844	1.88814	#N/A	#N/A	#N/A	#N/A	#N/A	2.38686	2.56466	2.8075	2.75048	9	ENSG00000147883	CDKN2B	protein_coding	cyclin dependent kinase inhibitor 2B [Source:HGNC Symbol;Acc:HGNC:1788]
TYRP1	#N/A	3.56237	3.84621	3.23884	2.95642	1.87643	#N/A	#N/A	#N/A	#N/A	#N/A	4.22748	4.28954	3.74957	3.61729	9	ENSG00000107165	TYRP1	protein_coding	tyrosinase related protein 1 [Source:HGNC Symbol;Acc:HGNC:12450]
CCDC63	#N/A	1.87715	4.17392	3.09802	2.72698	1.82347	#N/A	#N/A	#N/A	#N/A	#N/A	2.92982	2.5388	3.81913	3.72856	9	ENSG00000173093	CCDC63	protein_coding	coiled-coil domain containing 63 [Source:HGNC Symbol;Acc:HGNC:26669]
ENO3	#N/A	1.75897	4.68903	3.41646	3.79909	#N/A	1.77232	3.56238	2.53438	#N/A	3.82698	#N/A	#N/A	#N/A	4.85674	9	ENSG00000108515	ENO3	protein_coding	enolase 3 [Source:HGNC Symbol;Acc:HGNC:3354]
OTUD1	#N/A	1.90134	3.8504	2.64092	2.75459	1.75093	#N/A	#N/A	#N/A	#N/A	#N/A	3.48576	3.73938	4.90545	3.93253	9	ENSG00000165312	OTUD1	protein_coding	OTU deubiquitinase 1 [Source:HGNC Symbol;Acc:HGNC:27346]
#259283	#N/A	2.71104	1.97954	2.0561	3.29256	1.62197	#N/A	#N/A	#N/A	#N/A	#N/A	3.21638	2.91321	2.44654	3.19512	9	ENSG00000259283		lncRNA	novel transcript, antisense to IRX6
APOB	#N/A	3.47595	2.9682	2.99152	1.60934	3.08054	#N/A	#N/A	#N/A	#N/A	#N/A	3.07883	3.21045	2.76527	3.79913	9	ENSG00000084674	APOB	protein_coding	apolipoprotein B [Source:HGNC Symbol;Acc:HGNC:603]
SAMD4A-AS1	#N/A	2.92439	3.1047	3.79173	3.39053	1.58753	#N/A	#N/A	#N/A	#N/A	#N/A	1.77428	2.28504	2.10997	5.30351	9	ENSG00000285774	SAMD4A-AS1	lncRNA	SAMD4A antisense RNA 1 [Source:HGNC Symbol;Acc:HGNC:54803]
LINC01404	#N/A	5.08472	8.12741	5.5123	4.0847	1.53874	#N/A	#N/A	#N/A	#N/A	#N/A	4.25895	4.27258	3.58144	4.29118	9	ENSG00000258240	LINC01404	lncRNA	long intergenic non-protein coding RNA 1404 [Source:HGNC Symbol;Acc:HGNC:50689]
KLHL34	#N/A	4.36754	4.77129	4.96287	5.02488	1.62982	#N/A	#N/A	#N/A	#N/A	#N/A	1.53514	1.54002	2.63165	8.69664	9	ENSG00000185915	KLHL34	protein_coding	kelch like family member 34 [Source:HGNC Symbol;Acc:HGNC:26634]
VWA3B	#N/A	1.46693	3.15443	3.01222	2.58748	1.46154	#N/A	#N/A	#N/A	#N/A	#N/A	2.0948	2.30158	3.18943	1.58415	9	ENSG00000168658	VWA3B	protein_coding	von Willebrand factor A domain containing 3B [Source:HGNC Symbol;Acc:HGNC:28385]
LINC00370	#N/A	2.49264	3.3996	3.88461	2.19789	1.41819	#N/A	#N/A	#N/A	#N/A	#N/A	3.74638	3.65617	3.68811	6.8659	9	ENSG00000223617	LINC00370	lncRNA	long intergenic non-protein coding RNA 370 [Source:HGNC Symbol;Acc:HGNC:42692]
IRX6	#N/A	2.1701	1.38523	4.73373	1.92271	2.1647	#N/A	#N/A	#N/A	#N/A	#N/A	3.53013	3.85724	4.63423	2.81304	9	ENSG00000159387	IRX6	protein_coding	iroquois homeobox 6 [Source:HGNC Symbol;Acc:HGNC:14675]
PDE3A-AS1	#N/A	2.84855	4.11304	3.50609	2.47147	1.3349	#N/A	#N/A	#N/A	#N/A	#N/A	1.44284	1.81976	1.85436	2.12547	9	ENSG00000256879	PDE3A-AS1	lncRNA	PDE3A antisense RNA 1 [Source:HGNC Symbol;Acc:HGNC:40436]
RYR3-DT	#N/A	2.7266	3.57513	2.07319	2.55354	1.3255	#N/A	#N/A	#N/A	#N/A	#N/A	1.31556	1.55444	2.19731	3.96718	9	ENSG00000259446	RYR3-DT	lncRNA	RYR3 divergent transcript [Source:HGNC Symbol;Acc:HGNC:51417]
PAQR9	#N/A	3.23487	3.2861	2.88456	5.04891	1.28619	#N/A	#N/A	#N/A	#N/A	#N/A	2.88022	3.24747	4.77907	4.95125	9	ENSG00000188582	PAQR9	protein_coding	progestin and adipoQ receptor family member 9 [Source:HGNC Symbol;Acc:HGNC:30131]
BDNF	#N/A	2.74165	2.41302	2.86212	2.03558	1.25291	#N/A	#N/A	#N/A	#N/A	#N/A	2.20747	2.49407	2.90388	3.14891	9	ENSG00000176697	BDNF	protein_coding	brain derived neurotrophic factor [Source:HGNC Symbol;Acc:HGNC:1033]
#286322	#N/A	1.98826	6.41253	4.62838	2.81482	1.23255	#N/A	#N/A	#N/A	#N/A	#N/A	2.9129	3.36597	5.59772	4.99606	9	ENSG00000286322		lncRNA	novel transcript
LINC02053	#N/A	1.65592	2.16191	3.37506	2.70437	1.18981	#N/A	#N/A	#N/A	#N/A	#N/A	1.4752	1.91499	1.6844	3.33873	9	ENSG00000241696	LINC02053	lncRNA	long intergenic non-protein coding RNA 2053 [Source:HGNC Symbol;Acc:HGNC:52893]
#274441	#N/A	3.71079	4.28898	3.91116	4.67443	1.18968	#N/A	#N/A	#N/A	#N/A	#N/A	1.75399	1.86745	2.32157	6.44015	9	ENSG00000274441		lncRNA	novel transcript, antisense SLC1A3
TRPV3	#N/A	1.50219	1.25363	1.4833	1.16092	1.48916	#N/A	#N/A	#N/A	#N/A	#N/A	1.16277	1.20268	1.60634	1.67172	9	ENSG00000167723	TRPV3	protein_coding	transient receptor potential cation channel subfamily V member 3 [Source:HGNC Symbol;Acc:HGNC:18084]
LINC02694	2.42507	1.36136	3.37515	#N/A	2.40143	1.135	#N/A	#N/A	#N/A	#N/A	#N/A	2.54349	2.46891	2.95425	1.50673	9	ENSG00000175779	LINC02694	lncRNA	long intergenic non-protein coding RNA 2694 [Source:HGNC Symbol;Acc:HGNC:33796]
PRECSIT	1.8618	3.41833	4.25566	4.15956	2.6533	#N/A	#N/A	#N/A	#N/A	#N/A	#N/A	1.12531	1.47348	1.5778	5.44296	9	ENSG00000255874	PRECSIT	lncRNA	p53 regulated carcinoma associated Stat3 activating long intergenic non-protein coding transcript [Source:HGNC Symbol;Acc:HGNC:27492]
CTDNEP1#175826	3.53427	2.81153	4.91805	3.49354	4.19284	#N/A	1.84306	1.12392	#N/A	#N/A	1.55388	#N/A	#N/A	#N/A	5.02543	9	ENSG00000175826	CTDNEP1	protein_coding	CTD nuclear envelope phosphatase 1 [Source:HGNC Symbol;Acc:HGNC:19085]
#237153	#N/A	1.65326	1.66145	1.98076	1.84626	1.28357	#N/A	#N/A	#N/A	#N/A	#N/A	1.0706	1.1041	1.59283	2.74015	9	ENSG00000237153		lncRNA	novel transcript
#287048	#N/A	3.31645	5.5054	3.03498	4.27137	1.05167	#N/A	#N/A	#N/A	#N/A	#N/A	3.43423	3.5363	4.43688	5.22522	9	ENSG00000287048		lncRNA	novel transcript
#243944	#N/A	2.55509	3.21746	6.18513	3.52429	2.37765	#N/A	#N/A	#N/A	#N/A	#N/A	1.09347	1.04981	2.12784	3.61797	9	ENSG00000243944		lncRNA	novel transcript, antisense to PFN2
LINC01908	#N/A	2.25813	4.52482	2.75635	3.86404	#N/A	1.70914	#N/A	#N/A	#N/A	#N/A	1.04727	1.29379	2.50762	4.41311	9	ENSG00000265374	LINC01908	lncRNA	long intergenic non-protein coding RNA 1908 [Source:HGNC Symbol;Acc:HGNC:52727]
ZSCAN31	2.88789	#N/A	0.989058	2.85381	1.46997	1.85775	#N/A	#N/A	#N/A	#N/A	#N/A	1.327	1.48473	1.59522	2.38139	9	ENSG00000235109	ZSCAN31	protein_coding	zinc finger and SCAN domain containing 31 [Source:HGNC Symbol;Acc:HGNC:14097]
#251088	3.16145	1.70585	4.07205	2.06154	2.90381	#N/A	1.9668	1.10957	#N/A	#N/A	0.980528	#N/A	#N/A	#N/A	4.43872	9	ENSG00000251088		lncRNA	novel transcript
#286452	#N/A	3.50014	5.1285	5.2556	5.11951	0.976876	#N/A	#N/A	#N/A	#N/A	#N/A	2.43875	3.24561	3.49671	5.27373	9	ENSG00000286452		lncRNA	novel transcript
ZNF556	1.20835	3.24049	3.57449	2.99178	#N/A	0.959529	#N/A	#N/A	#N/A	#N/A	#N/A	2.73362	2.64364	3.66316	1.83516	9	ENSG00000172000	ZNF556	protein_coding	zinc finger protein 556 [Source:HGNC Symbol;Acc:HGNC:25669]
CA3-AS1	#N/A	2.33529	4.10071	2.78402	3.6502	0.957542	#N/A	#N/A	#N/A	#N/A	#N/A	1.03741	1.30332	1.23451	4.0832	9	ENSG00000253549	CA3-AS1	lncRNA	CA3 antisense RNA 1 [Source:HGNC Symbol;Acc:HGNC:51657]
LINC01489	#N/A	3.6505	4.09057	5.12535	2.57332	0.943246	#N/A	#N/A	#N/A	#N/A	#N/A	3.4921	4.26303	3.98199	2.43178	9	ENSG00000255727	LINC01489	lncRNA	long intergenic non-protein coding RNA 1489 [Source:HGNC Symbol;Acc:HGNC:51145]
LINC02502	#N/A	2.00265	5.02635	3.59355	2.29779	0.940031	#N/A	#N/A	#N/A	#N/A	#N/A	4.21842	3.38974	3.65253	5.8014	9	ENSG00000250392	LINC02502	lncRNA	long intergenic non-protein coding RNA 2502 [Source:HGNC Symbol;Acc:HGNC:53491]
ADAMTSL4-AS2	#N/A	2.31848	0.932062	1.36162	1.44892	0.944076	#N/A	#N/A	#N/A	#N/A	#N/A	1.75029	1.6399	1.286	2.72547	9	ENSG00000237781	ADAMTSL4-AS2	lncRNA	ADAMTSL4 antisense RNA 2 [Source:HGNC Symbol;Acc:HGNC:40895]
#285553	1.50133	2.34736	3.31125	6.32416	3.01804	#N/A	#N/A	#N/A	#N/A	#N/A	#N/A	0.92367	1.23689	0.97229	3.35943	9	ENSG00000285553		lncRNA	novel transcript
MRO	#N/A	1.91287	2.64864	1.70898	2.19978	0.913964	#N/A	#N/A	#N/A	#N/A	#N/A	1.6741	2.21823	3.05952	4.78251	9	ENSG00000134042	MRO	protein_coding	maestro [Source:HGNC Symbol;Acc:HGNC:24121]
SCHIP1	2.93751	1.28006	2.63156	2.92919	0.97111	#N/A	#N/A	#N/A	#N/A	#N/A	#N/A	0.910527	0.972593	1.00233	3.29073	9	ENSG00000151967	SCHIP1	protein_coding	schwannomin interacting protein 1 [Source:HGNC Symbol;Acc:HGNC:15678]
#278817	#N/A	3.41543	5.20733	4.58883	3.08521	0.904015	#N/A	#N/A	#N/A	#N/A	#N/A	1.55338	1.41083	2.46572	5.83802	9	ENSG00000278817		protein_coding
FRMPD4	2.79377	#N/A	4.71121	2.6221	3.95098	0.871946	#N/A	#N/A	#N/A	#N/A	#N/A	1.53479	1.51814	2.03848	3.76489	9	ENSG00000169933	FRMPD4	protein_coding	FERM and PDZ domain containing 4 [Source:HGNC Symbol;Acc:HGNC:29007]
UBL7#138629	#N/A	1.41793	2.48409	1.9466	1.27498	0.870798	#N/A	#N/A	#N/A	#N/A	#N/A	1.52998	2.41723	2.1715	4.63049	9	ENSG00000138629	UBL7	protein_coding	ubiquitin like 7 [Source:HGNC Symbol;Acc:HGNC:28221]
#225752	#N/A	1.45557	1.84528	1.80276	1.26766	0.910495	#N/A	#N/A	#N/A	#N/A	#N/A	0.825684	0.886054	1.93218	1.33553	9	ENSG00000225752		lncRNA	novel transcript
GYG1	2.31566	2.86328	3.69207	4.18129	4.05004	#N/A	#N/A	#N/A	#N/A	#N/A	#N/A	0.814952	1.12456	1.33256	4.89077	9	ENSG00000163754	GYG1	protein_coding	glycogenin 1 [Source:HGNC Symbol;Acc:HGNC:4699]
IL31RA	4.94615	2.125	3.7852	3.87133	3.26312	#N/A	#N/A	#N/A	#N/A	#N/A	#N/A	0.790718	0.925578	2.52415	4.44277	9	ENSG00000164509	IL31RA	protein_coding	interleukin 31 receptor A [Source:HGNC Symbol;Acc:HGNC:18969]
EXOSC7	#N/A	1.3549	1.51121	1.43778	0.960501	0.79064	#N/A	#N/A	#N/A	#N/A	#N/A	0.908459	1.3082	1.29483	1.95777	9	ENSG00000075914	EXOSC7	protein_coding	exosome component 7 [Source:HGNC Symbol;Acc:HGNC:28112]
MRPL50	#N/A	2.85063	2.39452	1.68834	2.58537	0.782551	#N/A	#N/A	#N/A	#N/A	#N/A	1.45365	2.22376	2.6668	2.80551	9	ENSG00000136897	MRPL50	protein_coding	mitochondrial ribosomal protein L50 [Source:HGNC Symbol;Acc:HGNC:16654]
DHCR24	#N/A	1.81876	4.49038	2.14155	3.54895	0.770084	#N/A	#N/A	#N/A	#N/A	#N/A	1.21945	2.27669	2.19487	4.1203	9	ENSG00000116133	DHCR24	protein_coding	24-dehydrocholesterol reductase [Source:HGNC Symbol;Acc:HGNC:2859]
HES6	#N/A	3.01517	4.13638	2.3276	1.10256	0.769918	#N/A	#N/A	#N/A	#N/A	#N/A	1.53145	1.54606	1.73982	3.09362	9	ENSG00000144485	HES6	protein_coding	hes family bHLH transcription factor 6 [Source:HGNC Symbol;Acc:HGNC:18254]
SLC6A6	2.2298	#N/A	1.47492	#N/A	1.41995	1.07192	#N/A	#N/A	#N/A	#N/A	0.766392	1.84671	1.75804	2.14443	2.98081	9	ENSG00000131389	SLC6A6	protein_coding	solute carrier family 6 member 6 [Source:HGNC Symbol;Acc:HGNC:11052]
ARGFX	1.62329	1.94063	3.76917	3.36657	4.36274	#N/A	#N/A	#N/A	#N/A	#N/A	#N/A	0.915858	0.761494	0.874378	4.665	9	ENSG00000186103	ARGFX	protein_coding	arginine-fifty homeobox [Source:HGNC Symbol;Acc:HGNC:30146]
ADGRF2	#N/A	1.24815	3.90274	3.47995	4.57952	0.756274	#N/A	#N/A	#N/A	#N/A	#N/A	1.74268	2.49174	2.9383	4.78715	9	ENSG00000164393	ADGRF2	transcribed_unitary_pseudogene	adhesion G protein-coupled receptor F2 [Source:HGNC Symbol;Acc:HGNC:18991]
ME2	1.02573	0.82463	0.938363	#N/A	0.970132	0.734974	#N/A	#N/A	#N/A	#N/A	#N/A	1.03077	1.25997	1.18932	1.26082	9	ENSG00000082212	ME2	protein_coding	malic enzyme 2 [Source:HGNC Symbol;Acc:HGNC:6984]
FAT2	#N/A	1.85925	1.7867	1.37427	1.77644	0.717742	#N/A	#N/A	#N/A	#N/A	#N/A	1.38462	1.28264	1.7154	2.87076	9	ENSG00000086570	FAT2	protein_coding	FAT atypical cadherin 2 [Source:HGNC Symbol;Acc:HGNC:3596]
RAB17-DT	1.14293	2.70233	3.93046	5.67661	3.33968	#N/A	#N/A	#N/A	#N/A	#N/A	#N/A	0.852654	0.68757	1.4514	2.95082	9	ENSG00000234949	RAB17-DT	lncRNA	RAB17 divergent transcript [Source:HGNC Symbol;Acc:HGNC:56028]
GK-AS1	#N/A	1.82702	2.61017	1.30598	1.03482	0.816016	#N/A	#N/A	#N/A	#N/A	#N/A	0.799305	0.681115	0.95505	1.7348	9	ENSG00000243055	GK-AS1	lncRNA	GK antisense RNA 1 [Source:HGNC Symbol;Acc:HGNC:40255]
H3C6	#N/A	2.33967	4.70234	1.16866	2.7132	0.874333	#N/A	#N/A	#N/A	#N/A	#N/A	0.683962	0.680532	0.904696	5.74504	9	ENSG00000274750	H3C6	protein_coding	H3 clustered histone 6 [Source:HGNC Symbol;Acc:HGNC:4769]
PLA2G4F	#N/A	2.51033	3.71177	3.46826	2.8671	#N/A	1.58458	#N/A	#N/A	#N/A	#N/A	0.679407	0.72573	1.05121	3.88584	9	ENSG00000168907	PLA2G4F	protein_coding	phospholipase A2 group IVF [Source:HGNC Symbol;Acc:HGNC:27396]
BAAT#136881	#N/A	1.98938	3.64955	2.75222	3.33554	0.674231	#N/A	#N/A	#N/A	#N/A	#N/A	0.724916	0.889522	0.913837	4.74721	9	ENSG00000136881	BAAT	protein_coding	bile acid-CoA:amino acid N-acyltransferase [Source:HGNC Symbol;Acc:HGNC:932]
TP53INP2	1.69498	2.71455	4.18459	3.58463	2.63909	#N/A	1.37683	#N/A	#N/A	#N/A	#N/A	#N/A	0.777191	0.671207	2.8844	9	ENSG00000078804	TP53INP2	protein_coding	tumor protein p53 inducible nuclear protein 2 [Source:HGNC Symbol;Acc:HGNC:16104]
HS6ST3	#N/A	1.13257	3.49599	3.13447	1.89011	0.654752	#N/A	#N/A	0.938625	#N/A	#N/A	1.11681	1.57499	2.03023	#N/A	9	ENSG00000185352	HS6ST3	protein_coding	heparan sulfate 6-O-sulfotransferase 3 [Source:HGNC Symbol;Acc:HGNC:19134]
THSD4-AS1	3.42649	0.952974	2.17594	4.16146	#N/A	0.995047	#N/A	#N/A	#N/A	#N/A	#N/A	0.651853	0.955017	0.955384	2.70434	9	ENSG00000259964	THSD4-AS1	lncRNA	THSD4 antisense RNA 1 [Source:HGNC Symbol;Acc:HGNC:51420]
#287231	#N/A	2.38636	2.26517	3.35387	2.89098	0.640922	#N/A	#N/A	#N/A	#N/A	#N/A	1.24923	1.13935	1.78294	3.30972	9	ENSG00000287231		lncRNA	novel transcript
LRTM1	2.68393	2.41693	2.33624	3.60581	2.53635	0.640824	#N/A	#N/A	#N/A	#N/A	#N/A	0.901336	0.823813	0.986085	#N/A	9	ENSG00000144771	LRTM1	protein_coding	leucine rich repeats and transmembrane domains 1 [Source:HGNC Symbol;Acc:HGNC:25023]
#287724	#N/A	2.17741	4.16874	2.16988	3.47912	0.945846	#N/A	#N/A	#N/A	#N/A	#N/A	0.718336	0.835068	0.640684	3.61256	9	ENSG00000287724		lncRNA	novel transcript, antisense to DHCR24
RAB17	1.77917	2.12635	3.05919	2.08109	2.21741	#N/A	#N/A	#N/A	#N/A	#N/A	#N/A	0.638905	0.909734	1.24318	4.06782	9	ENSG00000124839	RAB17	protein_coding	RAB17, member RAS oncogene family [Source:HGNC Symbol;Acc:HGNC:16523]
SDHB	0.996748	2.27156	3.03211	2.22002	2.44273	#N/A	0.925006	#N/A	#N/A	#N/A	#N/A	#N/A	0.733329	0.629244	2.78463	9	ENSG00000117118	SDHB	protein_coding	succinate dehydrogenase complex iron sulfur subunit B [Source:HGNC Symbol;Acc:HGNC:10681]
FLRT3	2.15584	2.255	2.50343	3.08548	#N/A	0.622967	#N/A	#N/A	#N/A	#N/A	#N/A	0.948605	1.21814	1.13153	4.86322	9	ENSG00000125848	FLRT3	protein_coding	fibronectin leucine rich transmembrane protein 3 [Source:HGNC Symbol;Acc:HGNC:3762]
LUCAT1	2.18754	1.88333	4.26231	2.46479	2.91156	#N/A	#N/A	#N/A	#N/A	#N/A	#N/A	0.622649	0.669446	1.14256	4.46491	9	ENSG00000248323	LUCAT1	lncRNA	lung cancer associated transcript 1 [Source:HGNC Symbol;Acc:HGNC:48498]
ZNF285	1.13282	1.21529	1.93711	1.00977	1.35701	#N/A	#N/A	#N/A	#N/A	#N/A	#N/A	0.796341	0.61878	0.856633	1.46515	9	ENSG00000267508	ZNF285	protein_coding	zinc finger protein 285 [Source:HGNC Symbol;Acc:HGNC:13079]
ALDH4A1	#N/A	2.17957	4.88995	2.55378	4.33782	#N/A	1.59818	#N/A	#N/A	#N/A	#N/A	0.627124	0.616936	0.721021	3.73246	9	ENSG00000159423	ALDH4A1	protein_coding	aldehyde dehydrogenase 4 family member A1 [Source:HGNC Symbol;Acc:HGNC:406]
#227107	1.19768	2.52194	4.84101	1.83861	1.44046	#N/A	#N/A	#N/A	#N/A	#N/A	#N/A	0.733326	0.615231	1.41722	4.96481	9	ENSG00000227107		lncRNA	novel transcript
NDUFA5	#N/A	2.63657	3.26747	3.91417	3.14792	0.607446	#N/A	#N/A	#N/A	#N/A	#N/A	0.601937	0.74786	1.18804	2.76428	9	ENSG00000128609	NDUFA5	protein_coding	NADH:ubiquinone oxidoreductase subunit A5 [Source:HGNC Symbol;Acc:HGNC:7688]
LINC01634	#N/A	4.01253	4.76279	2.75974	6.15347	0.601701	#N/A	#N/A	#N/A	#N/A	#N/A	1.04313	1.3578	1.90486	7.05347	9	ENSG00000235295	LINC01634	lncRNA	long intergenic non-protein coding RNA 1634 [Source:HGNC Symbol;Acc:HGNC:52421]
ZNF536	2.90164	#N/A	1.34034	2.95384	#N/A	2.16558	#N/A	#N/A	0.600008	#N/A	#N/A	2.71744	2.20223	4.03015	1.64751	9	ENSG00000198597	ZNF536	protein_coding	zinc finger protein 536 [Source:HGNC Symbol;Acc:HGNC:29025]
#224884	#N/A	2.30994	3.94049	3.57227	5.20184	0.591007	#N/A	#N/A	#N/A	#N/A	#N/A	1.49743	2.2456	3.46951	2.7889	9	ENSG00000224884		lncRNA	novel transcript
CFLAR	#N/A	#N/A	1.58159	1.03894	1.80597	0.58944	0.897193	#N/A	#N/A	#N/A	#N/A	0.81763	0.839011	1.03238	1.67034	9	ENSG00000003402	CFLAR	protein_coding	CASP8 and FADD like apoptosis regulator [Source:HGNC Symbol;Acc:HGNC:1876]
PKM	1.82509	1.19577	4.02874	2.35712	3.94387	#N/A	#N/A	0.646247	0.584697	#N/A	0.783322	#N/A	#N/A	#N/A	3.80612	9	ENSG00000067225	PKM	protein_coding	pyruvate kinase M1/2 [Source:HGNC Symbol;Acc:HGNC:9021]
RILP#167705	1.56053	2.72759	6.78367	3.74722	3.90373	0.58133	#N/A	#N/A	#N/A	#N/A	#N/A	#N/A	0.755444	0.966229	6.50138	9	ENSG00000167705	RILP	protein_coding	Rab interacting lysosomal protein [Source:HGNC Symbol;Acc:HGNC:30266]
INSL6	#N/A	1.62665	2.22289	0.871977	2.30486	0.680216	#N/A	#N/A	#N/A	#N/A	#N/A	0.581062	0.747523	0.895024	2.30285	9	ENSG00000120210	INSL6	protein_coding	insulin like 6 [Source:HGNC Symbol;Acc:HGNC:6089]
INPP4B	1.95403	1.24452	3.16538	1.12462	2.48201	0.580317	#N/A	#N/A	#N/A	#N/A	#N/A	0.806818	0.843684	1.21682	#N/A	9	ENSG00000109452	INPP4B	protein_coding	inositol polyphosphate-4-phosphatase type II B [Source:HGNC Symbol;Acc:HGNC:6075]
#287636	1.31244	2.16256	4.56819	3.06653	3.51379	#N/A	#N/A	#N/A	#N/A	#N/A	#N/A	0.575998	0.769319	1.43822	3.55951	9	ENSG00000287636		lncRNA	novel transcript, antisense to C7orf33
KCNH3	#N/A	1.73121	1.5354	1.11784	1.90179	0.738564	#N/A	#N/A	#N/A	#N/A	#N/A	0.853688	0.57077	0.951566	0.609697	9	ENSG00000135519	KCNH3	protein_coding	potassium voltage-gated channel subfamily H member 3 [Source:HGNC Symbol;Acc:HGNC:6252]
#213062	#N/A	2.70101	3.76281	4.41659	2.52221	0.56937	#N/A	#N/A	#N/A	#N/A	#N/A	1.08286	1.10314	1.27836	3.59281	9	ENSG00000213062		lncRNA	novel transcript
#231970	#N/A	1.576	2.33114	1.84744	0.799837	0.566794	#N/A	#N/A	#N/A	#N/A	#N/A	0.694607	0.707378	1.09112	2.00881	9	ENSG00000231970		lncRNA	novel transcript
LINC02334	#N/A	0.690313	0.790812	1.34984	#N/A	0.718201	2.32022	#N/A	#N/A	#N/A	#N/A	0.583544	0.566304	0.950304	1.93465	9	ENSG00000274317	LINC02334	lncRNA	long intergenic non-protein coding RNA 2334 [Source:HGNC Symbol;Acc:HGNC:53254]
KLF15	#N/A	2.72798	3.38786	3.05082	0.709771	0.557794	#N/A	#N/A	#N/A	#N/A	#N/A	0.625107	0.732761	1.06136	3.99748	9	ENSG00000163884	KLF15	protein_coding	Kruppel like factor 15 [Source:HGNC Symbol;Acc:HGNC:14536]
PREB	#N/A	2.61019	3.17284	1.04124	2.69173	0.683151	#N/A	#N/A	#N/A	#N/A	#N/A	0.816852	0.554943	0.86249	3.16418	9	ENSG00000138073	PREB	protein_coding	prolactin regulatory element binding [Source:HGNC Symbol;Acc:HGNC:9356]
FHL3	6.86253	3.2291	6.40809	5.01488	6.44763	#N/A	1.16003	0.550392	#N/A	#N/A	0.92922	#N/A	#N/A	#N/A	6.47145	9	ENSG00000183386	FHL3	protein_coding	four and a half LIM domains 3 [Source:HGNC Symbol;Acc:HGNC:3704]
LINC02523	#N/A	1.47414	3.36067	3.97323	0.650561	0.549706	#N/A	#N/A	#N/A	#N/A	#N/A	0.883169	0.811126	0.878467	2.40985	9	ENSG00000224506	LINC02523	lncRNA	long intergenic non-protein coding RNA 2523 [Source:HGNC Symbol;Acc:HGNC:53542]
SNU13	#N/A	1.69139	2.24178	1.71049	#N/A	0.549209	#N/A	0.737678	0.638788	#N/A	#N/A	0.961228	#N/A	0.818624	2.5879	9	ENSG00000100138	SNU13	protein_coding	small nuclear ribonucleoprotein 13 [Source:HGNC Symbol;Acc:HGNC:7819]
ASIC3	1.15089	1.94732	3.56701	2.90787	2.0402	#N/A	1.32657	#N/A	#N/A	#N/A	#N/A	0.548565	#N/A	0.554804	3.19476	9	ENSG00000213199	ASIC3	protein_coding	acid sensing ion channel subunit 3 [Source:HGNC Symbol;Acc:HGNC:101]
ITGAE	#N/A	1.46472	1.43586	0.861649	0.701867	0.5374	#N/A	#N/A	#N/A	#N/A	#N/A	0.932666	1.38258	1.18806	2.25661	9	ENSG00000083457	ITGAE	protein_coding	integrin subunit alpha E [Source:HGNC Symbol;Acc:HGNC:6147]
ISCA1	#N/A	3.00773	2.96683	3.80662	2.09023	0.533131	#N/A	#N/A	#N/A	#N/A	#N/A	0.657818	0.777155	1.12819	3.01838	9	ENSG00000135070	ISCA1	protein_coding	iron-sulfur cluster assembly 1 [Source:HGNC Symbol;Acc:HGNC:28660]
MAPK10-AS1	#N/A	1.81051	0.676773	2.83714	0.621031	0.532253	#N/A	#N/A	#N/A	#N/A	#N/A	0.915138	0.962134	2.54607	0.855748	9	ENSG00000250062	MAPK10-AS1	lncRNA	MAPK10 antisense RNA 1 [Source:HGNC Symbol;Acc:HGNC:40359]
LINC02553	2.033	2.92695	4.5557	4.04345	3.37105	#N/A	#N/A	#N/A	#N/A	#N/A	#N/A	0.529116	0.908874	0.998139	4.53174	9	ENSG00000255039	LINC02553	lncRNA	long intergenic non-protein coding RNA 2553 [Source:HGNC Symbol;Acc:HGNC:53588]
PARP15	1.8912	1.729	1.49285	#N/A	2.94492	1.31277	#N/A	#N/A	#N/A	#N/A	#N/A	0.673044	0.872297	0.52736	3.37352	9	ENSG00000173200	PARP15	protein_coding	poly(ADP-ribose) polymerase family member 15 [Source:HGNC Symbol;Acc:HGNC:26876]
UQCC2	#N/A	2.15309	4.29185	3.91312	4.67552	#N/A	#N/A	0.522364	0.570427	#N/A	#N/A	0.80976	#N/A	1.11386	4.21558	9	ENSG00000137288	UQCC2	protein_coding	ubiquinol-cytochrome c reductase complex assembly factor 2 [Source:HGNC Symbol;Acc:HGNC:21237]
IDI2-AS1	1.82353	2.6303	5.05998	4.40807	3.74579	#N/A	#N/A	#N/A	#N/A	#N/A	#N/A	0.521595	0.601599	1.00109	5.27623	9	ENSG00000232656	IDI2-AS1	lncRNA	IDI2 antisense RNA 1 [Source:HGNC Symbol;Acc:HGNC:30885]
PRKCA-AS1	2.61369	1.23649	2.18331	0.598089	3.12075	#N/A	#N/A	#N/A	#N/A	#N/A	#N/A	0.530627	0.539971	0.519948	0.656893	9	ENSG00000264630	PRKCA-AS1	lncRNA	PRKCA antisense RNA 1 [Source:HGNC Symbol;Acc:HGNC:51347]
PCYT2	#N/A	#N/A	1.60606	0.760647	0.720131	#N/A	#N/A	0.537327	0.499951	#N/A	#N/A	1.84711	1.32836	1.52755	0.737771	9	ENSG00000185813	PCYT2	protein_coding	phosphate cytidylyltransferase 2, ethanolamine [Source:HGNC Symbol;Acc:HGNC:8756]
SACS	1.88906	2.18402	1.78166	2.39516	#N/A	0.498258	#N/A	#N/A	#N/A	#N/A	#N/A	0.50244	0.535725	0.765302	2.55012	9	ENSG00000151835	SACS	protein_coding	sacsin molecular chaperone [Source:HGNC Symbol;Acc:HGNC:10519]
#269901	#N/A	0.990606	2.09698	2.00446	1.16054	0.495673	#N/A	#N/A	#N/A	#N/A	#N/A	0.911279	0.832333	0.927777	1.15414	9	ENSG00000269901		lncRNA	novel transcript, antisense to FBXO31
FAM13C	2.07838	1.25802	1.08459	3.14167	#N/A	0.491437	#N/A	#N/A	#N/A	#N/A	#N/A	0.733743	0.929656	0.827549	0.58369	9	ENSG00000148541	FAM13C	protein_coding	family with sequence similarity 13 member C [Source:HGNC Symbol;Acc:HGNC:19371]
LINP1	2.21536	3.75916	5.10377	4.66808	4.95257	#N/A	#N/A	#N/A	#N/A	#N/A	#N/A	0.490706	0.609748	1.02704	5.95793	9	ENSG00000223784	LINP1	lncRNA	lncRNA in non-homologous end joining pathway 1 [Source:HGNC Symbol;Acc:HGNC:53170]
ZNF385C	#N/A	1.10425	2.81939	1.87538	1.98589	0.488897	#N/A	#N/A	#N/A	#N/A	#N/A	0.62669	0.654922	0.605011	1.47389	9	ENSG00000187595	ZNF385C	protein_coding	zinc finger protein 385C [Source:HGNC Symbol;Acc:HGNC:33722]
TXN2	#N/A	0.981909	2.66488	1.10615	#N/A	0.952033	#N/A	0.7493	0.485264	#N/A	#N/A	1.30304	#N/A	1.45559	1.09048	9	ENSG00000100348	TXN2	protein_coding	thioredoxin 2 [Source:HGNC Symbol;Acc:HGNC:17772]
PNCK	#N/A	1.39481	2.64862	1.55012	1.87578	#N/A	#N/A	0.478016	#N/A	#N/A	#N/A	0.669495	0.651741	0.855095	2.35088	9	ENSG00000130822	PNCK	protein_coding	pregnancy up-regulated nonubiquitous CaM kinase [Source:HGNC Symbol;Acc:HGNC:13415]
ARX	5.25416	3.24379	5.04347	4.55204	5.7967	#N/A	#N/A	#N/A	#N/A	#N/A	#N/A	0.477709	0.706001	0.875663	5.6086	9	ENSG00000004848	ARX	protein_coding	aristaless related homeobox [Source:HGNC Symbol;Acc:HGNC:18060]
#271959	5.66176	1.9004	4.82845	4.04761	3.77685	#N/A	#N/A	#N/A	#N/A	#N/A	#N/A	0.506949	0.476392	1.19566	2.27392	9	ENSG00000271959		lncRNA	novel transcript, antisense to MROH5
MT1X	#N/A	3.05996	4.59013	0.691002	#N/A	0.844786	0.474704	#N/A	#N/A	#N/A	#N/A	1.99761	1.80157	0.821563	0.610764	9	ENSG00000187193	MT1X	protein_coding	metallothionein 1X [Source:HGNC Symbol;Acc:HGNC:7405]
HEY2-AS1	#N/A	2.10344	3.92174	2.55731	1.43078	0.471298	#N/A	#N/A	#N/A	#N/A	#N/A	0.717187	0.991809	0.918071	2.67732	9	ENSG00000237742	HEY2-AS1	lncRNA	HEY2 antisense RNA 1 [Source:HGNC Symbol;Acc:HGNC:55652]
#251680	5.77573	2.57551	4.0674	4.62144	4.83237	#N/A	#N/A	#N/A	#N/A	#N/A	#N/A	0.469484	0.902558	1.46626	4.65198	9	ENSG00000251680		lncRNA	novel transcript
#267092	#N/A	3.43438	3.82395	2.74934	3.48447	#N/A	#N/A	0.461193	#N/A	#N/A	#N/A	0.68289	0.746805	1.13976	3.70083	9	ENSG00000267092		lncRNA	novel transcript, antisense to ADAMTSL5
HK2	#N/A	2.91214	4.42883	2.33104	2.56205	0.460723	#N/A	#N/A	#N/A	#N/A	#N/A	0.761203	0.846287	1.24287	4.93706	9	ENSG00000159399	HK2	protein_coding	hexokinase 2 [Source:HGNC Symbol;Acc:HGNC:4923]
CTH	#N/A	1.712	1.97775	2.64878	0.690384	0.535247	#N/A	#N/A	#N/A	#N/A	#N/A	0.573676	0.459176	0.80815	2.64644	9	ENSG00000116761	CTH	protein_coding	cystathionine gamma-lyase [Source:HGNC Symbol;Acc:HGNC:2501]
ACOT8	#N/A	1.53125	1.08421	1.73614	1.12974	0.458949	#N/A	#N/A	#N/A	#N/A	#N/A	0.497295	0.497368	0.696248	1.46532	9	ENSG00000101473	ACOT8	protein_coding	acyl-CoA thioesterase 8 [Source:HGNC Symbol;Acc:HGNC:15919]
CHST9	1.93808	1.88723	#N/A	3.21093	#N/A	0.454266	1.09694	#N/A	#N/A	#N/A	#N/A	0.77275	0.785004	0.811905	2.67992	9	ENSG00000154080	CHST9	protein_coding	carbohydrate sulfotransferase 9 [Source:HGNC Symbol;Acc:HGNC:19898]
#232732	#N/A	0.451948	1.69348	2.48169	1.96246	0.800052	#N/A	#N/A	#N/A	#N/A	#N/A	1.15998	1.30031	1.31417	0.476713	9	ENSG00000232732		lncRNA	novel transcript
TMEM52	4.14503	2.67524	5.33449	3.79005	5.5493	#N/A	1.64645	0.449232	#N/A	#N/A	0.757379	#N/A	#N/A	#N/A	5.46124	9	ENSG00000178821	TMEM52	protein_coding	transmembrane protein 52 [Source:HGNC Symbol;Acc:HGNC:27916]
#255946	1.64138	2.22084	3.77654	2.82506	2.8024	#N/A	#N/A	#N/A	#N/A	#N/A	#N/A	0.66896	0.562328	0.444543	4.0683	9	ENSG00000255946		lncRNA	novel transcript
PAIP2B	6.18631	3.66095	5.52489	4.08608	3.05986	0.439925	#N/A	#N/A	#N/A	#N/A	#N/A	#N/A	0.689963	0.880762	5.38755	9	ENSG00000124374	PAIP2B	protein_coding	poly(A) binding protein interacting protein 2B [Source:HGNC Symbol;Acc:HGNC:29200]
#287857	#N/A	0.898212	0.952603	1.15772	0.585599	0.605623	#N/A	#N/A	#N/A	#N/A	#N/A	0.437837	0.594896	0.603472	0.93049	9	ENSG00000287857		lncRNA	novel transcript, antisense to NHLRC2
NMNAT3	1.34621	1.08718	1.15368	1.8038	#N/A	0.575015	#N/A	#N/A	#N/A	#N/A	#N/A	0.434992	0.449588	0.700707	1.39611	9	ENSG00000163864	NMNAT3	protein_coding	nicotinamide nucleotide adenylyltransferase 3 [Source:HGNC Symbol;Acc:HGNC:20989]
PLIN4	#N/A	2.73322	4.3919	4.48606	3.48919	#N/A	0.988105	#N/A	#N/A	#N/A	#N/A	0.434225	0.526819	0.59338	5.61675	9	ENSG00000167676	PLIN4	protein_coding	perilipin 4 [Source:HGNC Symbol;Acc:HGNC:29393]
CLDND2	#N/A	1.74978	1.24745	#N/A	#N/A	0.501292	1.50604	0.430307	#N/A	#N/A	#N/A	0.674664	0.447748	0.865793	1.69832	9	ENSG00000160318	CLDND2	protein_coding	claudin domain containing 2 [Source:HGNC Symbol;Acc:HGNC:28511]
GPR158	#N/A	2.76077	0.952645	3.63086	3.19818	0.429511	#N/A	#N/A	#N/A	#N/A	#N/A	1.38717	1.6758	2.3089	3.36871	9	ENSG00000151025	GPR158	protein_coding	G protein-coupled receptor 158 [Source:HGNC Symbol;Acc:HGNC:23689]
BDNF-AS	#N/A	0.812601	0.460277	1.76023	0.52217	0.427938	#N/A	#N/A	#N/A	#N/A	#N/A	0.703191	0.737257	1.02988	0.876766	9	ENSG00000245573	BDNF-AS	lncRNA	BDNF antisense RNA [Source:HGNC Symbol;Acc:HGNC:20608]
GK	#N/A	1.36189	1.30242	0.801194	0.427273	0.71733	#N/A	#N/A	#N/A	#N/A	#N/A	0.909405	0.848796	1.1928	1.36006	9	ENSG00000198814	GK	protein_coding	glycerol kinase [Source:HGNC Symbol;Acc:HGNC:4289]
RRAS2	#N/A	1.70891	1.07187	1.93477	1.41484	0.425022	#N/A	#N/A	#N/A	#N/A	#N/A	0.447428	0.44824	0.588264	1.97492	9	ENSG00000133818	RRAS2	protein_coding	RAS related 2 [Source:HGNC Symbol;Acc:HGNC:17271]
ADAMTS19	3.91329	2.60929	4.0278	4.1797	3.96216	#N/A	#N/A	#N/A	#N/A	#N/A	#N/A	0.42377	0.708838	1.32603	5.37321	9	ENSG00000145808	ADAMTS19	protein_coding	ADAM metallopeptidase with thrombospondin type 1 motif 19 [Source:HGNC Symbol;Acc:HGNC:17111]
IRAK2	#N/A	0.831812	2.20399	0.845036	1.05227	0.423218	#N/A	#N/A	#N/A	#N/A	#N/A	0.971587	0.872577	1.37342	2.93544	9	ENSG00000134070	IRAK2	protein_coding	interleukin 1 receptor associated kinase 2 [Source:HGNC Symbol;Acc:HGNC:6113]
H4C8	1.55736	2.40097	4.06314	2.17952	2.68115	#N/A	#N/A	#N/A	#N/A	#N/A	#N/A	0.477055	0.42305	0.828902	3.13519	9	ENSG00000158406	H4C8	protein_coding	H4 clustered histone 8 [Source:HGNC Symbol;Acc:HGNC:4788]
CLIC6	#N/A	1.86468	1.6238	3.69746	#N/A	2.51867	#N/A	#N/A	0.413217	#N/A	#N/A	2.61341	2.68404	2.94626	2.17965	9	ENSG00000159212	CLIC6	protein_coding	chloride intracellular channel 6 [Source:HGNC Symbol;Acc:HGNC:2065]
B3GALT1-AS1	2.76157	2.05136	4.36457	3.2764	4.18063	#N/A	#N/A	#N/A	#N/A	#N/A	#N/A	0.410673	0.705903	0.490116	4.49768	9	ENSG00000235335	B3GALT1-AS1	lncRNA	B3GALT1 antisense RNA 1 [Source:HGNC Symbol;Acc:HGNC:40089]
ST3GAL3-AS1	0.408962	3.82188	5.98124	4.74532	5.45303	#N/A	#N/A	#N/A	#N/A	#N/A	#N/A	1.18848	1.25762	1.48364	5.93525	9	ENSG00000229444	ST3GAL3-AS1	lncRNA	ST3GAL3 antisense RNA 1 [Source:HGNC Symbol;Acc:HGNC:40529]
KIF21A	#N/A	2.60612	2.58242	2.41634	1.67717	0.502716	#N/A	#N/A	#N/A	#N/A	#N/A	0.408415	0.465778	0.532247	3.13203	9	ENSG00000139116	KIF21A	protein_coding	kinesin family member 21A [Source:HGNC Symbol;Acc:HGNC:19349]
FUNDC2	#N/A	3.32923	5.02524	3.48959	3.81021	0.787465	#N/A	#N/A	0.405131	#N/A	#N/A	1.50877	#N/A	2.02118	5.09303	9	ENSG00000165775	FUNDC2	protein_coding	FUN14 domain containing 2 [Source:HGNC Symbol;Acc:HGNC:24925]
CAHM	#N/A	1.69763	1.06086	0.744613	1.08358	0.502594	#N/A	#N/A	#N/A	#N/A	#N/A	0.403326	0.460651	0.768266	1.85642	9	ENSG00000270419	CAHM	lncRNA	colon adenocarcinoma hypermethylated [Source:HGNC Symbol;Acc:HGNC:42860]
COQ2	0.954464	2.6027	3.12957	1.04772	2.99025	#N/A	#N/A	#N/A	#N/A	#N/A	#N/A	0.403157	0.807191	0.506979	4.0922	9	ENSG00000173085	COQ2	protein_coding	coenzyme Q2, polyprenyltransferase [Source:HGNC Symbol;Acc:HGNC:25223]
PSMD13	#N/A	1.12795	2.23465	1.2536	1.52006	0.400993	#N/A	#N/A	#N/A	#N/A	#N/A	0.450618	0.792151	0.855865	1.62269	9	ENSG00000185627	PSMD13	protein_coding	proteasome 26S subunit, non-ATPase 13 [Source:HGNC Symbol;Acc:HGNC:9558]
GCLM	#N/A	0.963187	1.08204	1.36659	1.91452	0.400778	#N/A	#N/A	#N/A	#N/A	#N/A	0.448977	0.978303	0.81396	2.1481	9	ENSG00000023909	GCLM	protein_coding	glutamate-cysteine ligase modifier subunit [Source:HGNC Symbol;Acc:HGNC:4312]
OVCH2	1.50623	2.76092	4.97826	5.33825	5.50242	#N/A	#N/A	#N/A	#N/A	#N/A	#N/A	0.400491	0.45089	0.645045	3.17245	9	ENSG00000183378	OVCH2	protein_coding	ovochymase 2 [Source:HGNC Symbol;Acc:HGNC:29970]
BCKDHB	#N/A	0.779079	0.993062	1.31177	0.423315	0.398398	#N/A	#N/A	#N/A	#N/A	#N/A	0.486114	0.541139	0.913186	0.952879	9	ENSG00000083123	BCKDHB	protein_coding	branched chain keto acid dehydrogenase E1 subunit beta [Source:HGNC Symbol;Acc:HGNC:987]
ZNF433-AS1	#N/A	0.726792	1.5906	#N/A	1.1481	0.394821	0.803273	#N/A	#N/A	#N/A	#N/A	0.442751	0.402097	0.595143	1.16235	9	ENSG00000219665	ZNF433-AS1	lncRNA	ZNF433 and ZNF878 antisense RNA 1 [Source:HGNC Symbol;Acc:HGNC:53776]
#267058	1.47303	1.23581	1.93103	1.96358	1.7081	#N/A	#N/A	#N/A	#N/A	#N/A	#N/A	0.645645	0.391543	0.657067	1.13164	9	ENSG00000267058		lncRNA	novel transcript
SLC25A25-AS1	#N/A	1.15924	1.86644	0.519203	0.705307	0.552817	#N/A	#N/A	#N/A	#N/A	#N/A	0.389232	0.414114	0.685323	1.76759	9	ENSG00000234771	SLC25A25-AS1	lncRNA	SLC25A25 antisense RNA 1 [Source:HGNC Symbol;Acc:HGNC:27844]
#243636	1.08201	2.3265	1.5254	1.95729	1.65507	#N/A	#N/A	0.387588	#N/A	#N/A	#N/A	0.570207	#N/A	0.682023	2.94913	9	ENSG00000243636		lncRNA	novel transcript
#268205	#N/A	0.413807	0.737484	0.741962	0.777308	#N/A	0.782638	#N/A	#N/A	#N/A	#N/A	0.398346	0.385532	0.46704	0.668094	9	ENSG00000268205		lncRNA	novel transcript
BTD	#N/A	1.05334	0.893493	1.0734	0.59835	0.383702	#N/A	#N/A	#N/A	#N/A	#N/A	0.472279	0.539055	0.463591	1.43233	9	ENSG00000169814	BTD	protein_coding	biotinidase [Source:HGNC Symbol;Acc:HGNC:1122]
GOT1	3.07784	3.25859	6.07853	3.97204	6.23328	#N/A	0.874456	#N/A	#N/A	#N/A	#N/A	#N/A	0.383326	0.46774	6.50949	9	ENSG00000120053	GOT1	protein_coding	glutamic-oxaloacetic transaminase 1 [Source:HGNC Symbol;Acc:HGNC:4432]
#281849	#N/A	1.32956	1.68373	1.65328	1.68802	#N/A	#N/A	#N/A	0.38196	#N/A	#N/A	0.559248	0.518469	0.524102	1.42732	9	ENSG00000281849		lncRNA	novel transcript, antisense to PPP2R3B
CLTB	#N/A	0.956071	#N/A	2.01341	1.21913	0.459287	#N/A	0.463179	0.381734	#N/A	#N/A	0.66908	0.399069	0.688001	#N/A	9	ENSG00000175416	CLTB	protein_coding	clathrin light chain B [Source:HGNC Symbol;Acc:HGNC:2091]
#250039	#N/A	2.30312	3.06148	3.12659	2.54354	0.854776	#N/A	#N/A	#N/A	#N/A	#N/A	0.453003	0.381284	0.756917	3.10077	9	ENSG00000250039		lncRNA	novel transcript
CRIM1#150938	1.67311	#N/A	3.08144	2.30453	2.34865	0.893875	#N/A	#N/A	0.373994	#N/A	#N/A	1.244	1.38052	1.0489	#N/A	9	ENSG00000150938	CRIM1	protein_coding	cysteine rich transmembrane BMP regulator 1 [Source:HGNC Symbol;Acc:HGNC:2359]
GOT2	2.60477	2.98319	4.67296	3.93476	5.42713	0.373992	#N/A	#N/A	#N/A	#N/A	#N/A	#N/A	0.460098	0.614303	4.76417	9	ENSG00000125166	GOT2	protein_coding	glutamic-oxaloacetic transaminase 2 [Source:HGNC Symbol;Acc:HGNC:4433]
MAMDC4	#N/A	0.914347	2.06389	0.908301	0.810332	0.444802	3.10145	#N/A	0.372625	#N/A	#N/A	#N/A	#N/A	0.724506	1.49223	9	ENSG00000177943	MAMDC4	protein_coding	MAM domain containing 4 [Source:HGNC Symbol;Acc:HGNC:24083]
TXLNB	4.00794	3.15141	5.91638	4.30808	5.9125	#N/A	0.734219	#N/A	#N/A	#N/A	#N/A	#N/A	0.368123	0.398801	6.44264	9	ENSG00000164440	TXLNB	protein_coding	taxilin beta [Source:HGNC Symbol;Acc:HGNC:21617]
SEC31B	#N/A	1.17738	0.624078	0.949721	0.992815	0.367969	#N/A	#N/A	#N/A	#N/A	#N/A	0.556248	0.496435	0.646214	1.05702	9	ENSG00000075826	SEC31B	protein_coding	SEC31 homolog B, COPII coat complex component [Source:HGNC Symbol;Acc:HGNC:23197]
CNGA1	2.04672	1.43409	2.72619	2.18544	1.97024	0.365193	#N/A	#N/A	#N/A	#N/A	#N/A	0.786212	1.07517	0.991638	#N/A	9	ENSG00000198515	CNGA1	protein_coding	cyclic nucleotide gated channel subunit alpha 1 [Source:HGNC Symbol;Acc:HGNC:2148]
TMEM40	#N/A	0.55981	4.44326	1.04354	3.60274	0.470775	#N/A	#N/A	#N/A	#N/A	#N/A	0.570002	0.363764	0.757884	2.04093	9	ENSG00000088726	TMEM40	protein_coding	transmembrane protein 40 [Source:HGNC Symbol;Acc:HGNC:25620]
#287720	#N/A	1.1499	1.15078	1.72314	0.363515	0.59243	#N/A	#N/A	#N/A	#N/A	#N/A	0.513479	0.620805	0.642314	0.94492	9	ENSG00000287720		lncRNA	novel transcript, antisense to SUMF1
C1orf146	#N/A	2.50555	3.00747	1.68017	2.05122	#N/A	#N/A	#N/A	0.363306	#N/A	#N/A	0.555477	0.467625	0.73289	1.81875	9	ENSG00000203910	C1orf146	protein_coding	chromosome 1 open reading frame 146 [Source:HGNC Symbol;Acc:HGNC:24032]
OR3A2	#N/A	1.3467	2.3209	1.25807	1.88112	1.00581	#N/A	#N/A	#N/A	#N/A	#N/A	0.373318	0.36061	0.965241	2.46223	9	ENSG00000221882	OR3A2	protein_coding	olfactory receptor family 3 subfamily A member 2 [Source:HGNC Symbol;Acc:HGNC:8283]
ABCC5-AS1	3.66784	2.11749	2.95958	1.69257	1.5672	#N/A	#N/A	#N/A	#N/A	#N/A	#N/A	0.358432	0.483078	0.490114	2.68328	9	ENSG00000223882	ABCC5-AS1	lncRNA	ABCC5 antisense RNA 1 [Source:HGNC Symbol;Acc:HGNC:40055]
RTN2	2.86066	3.2509	6.65729	4.37879	6.27425	#N/A	2.1024	0.357446	#N/A	#N/A	0.615826	#N/A	#N/A	#N/A	6.37157	9	ENSG00000125744	RTN2	protein_coding	reticulon 2 [Source:HGNC Symbol;Acc:HGNC:10468]
SALRNA1	#N/A	2.20513	2.1054	1.99921	0.632379	0.459414	#N/A	#N/A	#N/A	#N/A	#N/A	0.369619	0.354506	0.475557	4.16761	9	ENSG00000258952	SALRNA1	lncRNA	senescence associated long non-coding RNA 1 [Source:HGNC Symbol;Acc:HGNC:49001]
ZNF589	#N/A	0.626648	0.35363	0.665505	0.491158	0.733042	#N/A	#N/A	#N/A	#N/A	#N/A	0.960387	0.806304	1.17895	0.851894	9	ENSG00000164048	ZNF589	protein_coding	zinc finger protein 589 [Source:HGNC Symbol;Acc:HGNC:16747]
FBXO31	0.724668	#N/A	1.04205	1.75175	0.765882	0.352551	#N/A	#N/A	#N/A	#N/A	#N/A	0.674293	0.608003	0.702703	0.845614	9	ENSG00000103264	FBXO31	protein_coding	F-box protein 31 [Source:HGNC Symbol;Acc:HGNC:16510]
TRPV1	#N/A	0.414783	0.691462	1.37332	#N/A	0.523175	0.892758	#N/A	#N/A	#N/A	#N/A	0.456343	0.351906	0.693951	1.22147	9	ENSG00000196689	TRPV1	protein_coding	transient receptor potential cation channel subfamily V member 1 [Source:HGNC Symbol;Acc:HGNC:12716]
LINC02718	1.88381	0.950691	3.71767	3.35602	3.73278	#N/A	2.07121	#N/A	#N/A	#N/A	#N/A	#N/A	0.350784	0.630703	3.58866	9	ENSG00000255418	LINC02718	lncRNA	long intergenic non-protein coding RNA 2718 [Source:HGNC Symbol;Acc:HGNC:54235]
SPTBN4	#N/A	2.05543	2.97755	2.71521	2.07528	0.497866	#N/A	#N/A	#N/A	#N/A	#N/A	0.440697	0.350339	0.578741	3.70198	9	ENSG00000160460	SPTBN4	protein_coding	spectrin beta, non-erythrocytic 4 [Source:HGNC Symbol;Acc:HGNC:14896]
#287562	1.31627	1.54754	2.00093	1.73158	1.12663	#N/A	#N/A	#N/A	#N/A	#N/A	#N/A	0.465283	0.343599	0.43784	2.08637	9	ENSG00000287562		lncRNA	novel transcript
PCDHGA10	1.63314	0.424239	0.537791	1.94241	0.340166	#N/A	#N/A	#N/A	#N/A	#N/A	#N/A	1.22374	1.28605	1.57925	0.969893	9	ENSG00000253846	PCDHGA10	protein_coding	protocadherin gamma subfamily A, 10 [Source:HGNC Symbol;Acc:HGNC:8697]
MBNL2	0.53095	#N/A	0.763596	0.892746	1.32559	0.338773	0.433162	#N/A	#N/A	#N/A	#N/A	0.493305	0.5871	0.815985	#N/A	9	ENSG00000139793	MBNL2	protein_coding	muscleblind like splicing regulator 2 [Source:HGNC Symbol;Acc:HGNC:16746]
ZSCAN30	#N/A	0.844233	1.21412	1.50981	1.04845	0.338174	#N/A	#N/A	#N/A	#N/A	#N/A	0.539488	0.488776	0.59189	1.4651	9	ENSG00000186814	ZSCAN30	protein_coding	zinc finger and SCAN domain containing 30 [Source:HGNC Symbol;Acc:HGNC:33517]
PPM1J	4.1838	3.19969	5.42377	3.73478	4.9161	#N/A	1.20014	0.336624	#N/A	#N/A	0.476476	#N/A	#N/A	#N/A	5.90622	9	ENSG00000155367	PPM1J	protein_coding	protein phosphatase, Mg2+/Mn2+ dependent 1J [Source:HGNC Symbol;Acc:HGNC:20785]
TMC1	#N/A	#N/A	4.6233	1.74485	3.38671	1.394	#N/A	#N/A	0.331722	#N/A	#N/A	2.33567	2.39782	3.10409	3.44188	9	ENSG00000165091	TMC1	protein_coding	transmembrane channel like 1 [Source:HGNC Symbol;Acc:HGNC:16513]
ARIH2OS	#N/A	1.28879	1.4317	1.04717	1.0659	#N/A	#N/A	0.37855	#N/A	#N/A	#N/A	0.331447	0.501339	0.519014	1.70436	9	ENSG00000221883	ARIH2OS	lncRNA	ARIH2 opposite strand lncRNA [Source:HGNC Symbol;Acc:HGNC:34425]
EYA1	#N/A	2.42479	2.87947	3.27259	3.07184	#N/A	#N/A	#N/A	0.330531	#N/A	#N/A	1.11798	1.14386	1.30478	4.44651	9	ENSG00000104313	EYA1	protein_coding	EYA transcriptional coactivator and phosphatase 1 [Source:HGNC Symbol;Acc:HGNC:3519]
TRIM16L	#N/A	1.45644	3.66976	2.4613	1.83212	0.44618	#N/A	#N/A	#N/A	#N/A	#N/A	0.329255	0.388102	0.343682	4.04857	9	ENSG00000108448	TRIM16L	transcribed_unprocessed_pseudogene	tripartite motif containing 16 like [Source:HGNC Symbol;Acc:HGNC:32670]
ABRA	3.61878	3.71585	5.8303	4.19185	7.85509	#N/A	#N/A	#N/A	#N/A	#N/A	#N/A	0.328427	0.541953	0.760977	6.49288	9	ENSG00000174429	ABRA	protein_coding	actin binding Rho activating protein [Source:HGNC Symbol;Acc:HGNC:30655]
ZSWIM3	1.85572	0.486073	0.888597	0.73677	1.32955	#N/A	#N/A	#N/A	#N/A	#N/A	#N/A	0.422549	0.325915	0.383012	1.23931	9	ENSG00000132801	ZSWIM3	protein_coding	zinc finger SWIM-type containing 3 [Source:HGNC Symbol;Acc:HGNC:16157]
SCN1B	2.2279	1.90875	5.50233	3.54685	4.61117	#N/A	0.885707	0.325835	#N/A	#N/A	0.811838	#N/A	#N/A	#N/A	5.03901	9	ENSG00000105711	SCN1B	protein_coding	sodium voltage-gated channel beta subunit 1 [Source:HGNC Symbol;Acc:HGNC:10586]
#285530	#N/A	1.05428	0.870959	1.95124	0.378777	0.443244	#N/A	#N/A	#N/A	#N/A	#N/A	0.366521	0.324861	0.567577	1.17342	9	ENSG00000285530		lncRNA	novel transcript, antisense to DBT
PRKAA2	2.43473	3.05691	4.85216	4.018	3.95319	#N/A	0.782194	#N/A	#N/A	#N/A	#N/A	#N/A	0.34664	0.323915	5.87751	9	ENSG00000162409	PRKAA2	protein_coding	protein kinase AMP-activated catalytic subunit alpha 2 [Source:HGNC Symbol;Acc:HGNC:9377]
E2F3	1.32163	0.692704	1.2184	#N/A	1.12394	#N/A	#N/A	#N/A	0.343442	#N/A	#N/A	0.321838	0.648568	0.517398	1.23921	9	ENSG00000112242	E2F3	protein_coding	E2F transcription factor 3 [Source:HGNC Symbol;Acc:HGNC:3115]
GBE1	#N/A	0.688466	2.70171	2.52375	2.08965	0.320485	#N/A	#N/A	#N/A	#N/A	#N/A	0.463273	0.560713	0.784662	2.66085	9	ENSG00000114480	GBE1	protein_coding	1,4-alpha-glucan branching enzyme 1 [Source:HGNC Symbol;Acc:HGNC:4180]
ZNF397	#N/A	0.780451	0.745352	0.722428	0.453481	0.319799	#N/A	#N/A	#N/A	#N/A	#N/A	0.457121	0.357305	0.401087	0.813044	9	ENSG00000186812	ZNF397	protein_coding	zinc finger protein 397 [Source:HGNC Symbol;Acc:HGNC:18818]
MRPS7	#N/A	2.178	2.90338	1.4851	1.10464	0.716133	#N/A	0.717835	0.316856	#N/A	#N/A	0.987481	#N/A	#N/A	3.25861	9	ENSG00000125445	MRPS7	protein_coding	mitochondrial ribosomal protein S7 [Source:HGNC Symbol;Acc:HGNC:14499]
#287580	1.46028	1.41968	1.23423	1.69222	1.10961	#N/A	#N/A	#N/A	#N/A	#N/A	#N/A	0.403809	0.315422	0.484783	1.81901	9	ENSG00000287580		lncRNA	novel transcript, antisense to ZNF138
SLC17A6-DT	2.54536	2.74476	4.72668	4.18038	4.00266	#N/A	#N/A	#N/A	#N/A	#N/A	#N/A	0.315085	0.396768	0.536802	5.16574	9	ENSG00000254768	SLC17A6-DT	lncRNA	SLC17A6 divergent transcript [Source:HGNC Symbol;Acc:HGNC:55514]
EHBP1L1	2.83458	1.84853	3.4998	1.54104	3.02345	#N/A	1.51779	0.314018	#N/A	#N/A	0.497548	#N/A	#N/A	#N/A	2.34952	9	ENSG00000173442	EHBP1L1	protein_coding	EH domain binding protein 1 like 1 [Source:HGNC Symbol;Acc:HGNC:30682]
#235837	1.48268	1.81489	2.53268	2.90229	2.06191	#N/A	#N/A	#N/A	#N/A	#N/A	#N/A	0.311482	0.31804	0.615847	2.53831	9	ENSG00000235837		lncRNA	novel transcript
CES2	#N/A	1.14231	1.96368	1.66642	1.40572	#N/A	1.36803	#N/A	#N/A	#N/A	#N/A	0.427768	0.494665	0.311124	1.99261	9	ENSG00000172831	CES2	protein_coding	carboxylesterase 2 [Source:HGNC Symbol;Acc:HGNC:1864]
ACSM5	#N/A	2.48125	0.988754	0.635092	#N/A	0.996878	#N/A	#N/A	0.310599	#N/A	#N/A	0.370197	0.621911	0.473511	3.44905	9	ENSG00000183549	ACSM5	protein_coding	acyl-CoA synthetase medium chain family member 5 [Source:HGNC Symbol;Acc:HGNC:26060]
LGALS4#171747	#N/A	1.00402	2.91876	2.6818	2.05106	#N/A	#N/A	#N/A	0.30929	#N/A	#N/A	0.386449	0.368976	0.86538	1.92334	9	ENSG00000171747	LGALS4	protein_coding	galectin 4 [Source:HGNC Symbol;Acc:HGNC:6565]
NOL3	1.32268	2.99882	4.13833	3.37942	2.01454	#N/A	1.25382	0.30859	#N/A	#N/A	0.345966	#N/A	#N/A	#N/A	4.96112	9	ENSG00000140939	NOL3	protein_coding	nucleolar protein 3 [Source:HGNC Symbol;Acc:HGNC:7869]
#237851	1.85173	0.998014	0.626784	1.24425	0.538287	#N/A	2.11848	#N/A	#N/A	#N/A	#N/A	0.30851	0.375134	#N/A	1.11194	9	ENSG00000237851		lncRNA	novel transcript
HADH	#N/A	3.07114	4.4579	2.95031	3.90038	0.30809	#N/A	#N/A	#N/A	#N/A	#N/A	0.324833	0.693024	0.621451	3.95826	9	ENSG00000138796	HADH	protein_coding	hydroxyacyl-CoA dehydrogenase [Source:HGNC Symbol;Acc:HGNC:4799]
B4GALT7	2.56375	1.11664	2.26638	0.9861	1.31098	#N/A	1.94542	0.304251	#N/A	#N/A	#N/A	0.402088	#N/A	#N/A	2.01563	9	ENSG00000027847	B4GALT7	protein_coding	beta-1,4-galactosyltransferase 7 [Source:HGNC Symbol;Acc:HGNC:930]
ATP2B1	1.01469	0.701533	#N/A	#N/A	0.315251	0.318347	0.700615	#N/A	#N/A	#N/A	#N/A	0.303881	0.405794	0.436601	0.897565	9	ENSG00000070961	ATP2B1	protein_coding	ATPase plasma membrane Ca2+ transporting 1 [Source:HGNC Symbol;Acc:HGNC:814]
SLC25A18	#N/A	1.80616	#N/A	2.72532	1.51111	0.474343	#N/A	#N/A	0.300027	#N/A	#N/A	0.633525	0.747924	1.29354	1.479	9	ENSG00000182902	SLC25A18	protein_coding	solute carrier family 25 member 18 [Source:HGNC Symbol;Acc:HGNC:10988]
CYB5R2	1.68968	1.70673	2.14684	4.16755	2.53881	#N/A	#N/A	#N/A	#N/A	#N/A	#N/A	0.299916	0.46378	0.828524	1.51434	9	ENSG00000166394	CYB5R2	protein_coding	cytochrome b5 reductase 2 [Source:HGNC Symbol;Acc:HGNC:24376]
PKIA	2.1785	3.16744	5.37914	4.71865	5.69439	#N/A	#N/A	#N/A	#N/A	#N/A	#N/A	0.299276	0.474301	0.789854	6.32425	9	ENSG00000171033	PKIA	protein_coding	cAMP-dependent protein kinase inhibitor alpha [Source:HGNC Symbol;Acc:HGNC:9017]
ETFDH	#N/A	2.0041	1.34559	2.10731	1.19133	0.322134	#N/A	#N/A	#N/A	#N/A	#N/A	0.299	0.40778	0.54437	1.49714	9	ENSG00000171503	ETFDH	protein_coding	electron transfer flavoprotein dehydrogenase [Source:HGNC Symbol;Acc:HGNC:3483]
PRKCH	0.556269	#N/A	3.19651	#N/A	1.58925	0.464717	#N/A	#N/A	0.297829	#N/A	#N/A	0.575374	0.620574	0.929316	0.640054	9	ENSG00000027075	PRKCH	protein_coding	protein kinase C eta [Source:HGNC Symbol;Acc:HGNC:9403]
SLC25A39	1.09058	0.297743	0.948558	1.14182	0.621514	0.335955	1.33257	0.452968	#N/A	#N/A	#N/A	#N/A	#N/A	#N/A	0.787171	9	ENSG00000013306	SLC25A39	protein_coding	solute carrier family 25 member 39 [Source:HGNC Symbol;Acc:HGNC:24279]
LINC02698	#N/A	1.45709	2.56739	1.77654	2.05347	#N/A	#N/A	#N/A	0.29542	#N/A	#N/A	1.06791	1.20478	2.18105	2.50303	9	ENSG00000256717	LINC02698	lncRNA	long intergenic non-protein coding RNA 2698 [Source:HGNC Symbol;Acc:HGNC:54212]
ROCK2	#N/A	0.412828	0.933184	1.07566	1.04608	0.294874	0.495422	#N/A	#N/A	#N/A	#N/A	0.370675	0.521401	0.536575	#N/A	9	ENSG00000134318	ROCK2	protein_coding	Rho associated coiled-coil containing protein kinase 2 [Source:HGNC Symbol;Acc:HGNC:10252]
#287503	#N/A	1.17772	1.10786	1.06789	1.07898	0.392288	#N/A	#N/A	#N/A	#N/A	#N/A	0.356961	0.294444	0.481493	1.58926	9	ENSG00000287503		lncRNA	novel transcript, antisense to ETFA
SMARCD3	1.88504	2.55435	3.24552	3.29451	1.45669	#N/A	0.778968	0.293697	#N/A	#N/A	0.412487	#N/A	#N/A	#N/A	1.56165	9	ENSG00000082014	SMARCD3	protein_coding	SWI/SNF related, matrix associated, actin dependent regulator of chromatin, subfamily d, member 3 [Source:HGNC Symbol;Acc:HGNC:11108]
ZNF516	1.30175	0.485661	0.558809	#N/A	0.425688	0.350901	1.15263	#N/A	#N/A	#N/A	0.292116	#N/A	#N/A	0.367824	0.493106	9	ENSG00000101493	ZNF516	protein_coding	zinc finger protein 516 [Source:HGNC Symbol;Acc:HGNC:28990]
HDAC2-AS2	2.73687	2.85337	2.38196	2.05065	#N/A	0.313425	#N/A	#N/A	#N/A	#N/A	#N/A	0.288141	0.599749	0.745854	3.80649	9	ENSG00000228624	HDAC2-AS2	lncRNA	HDAC2 and HS3ST5 antisense RNA 2 [Source:HGNC Symbol;Acc:HGNC:43590]
ZNF814	1.43434	0.66816	1.15909	0.838604	1.19153	#N/A	#N/A	#N/A	#N/A	#N/A	#N/A	0.287129	0.302148	0.473732	1.2568	9	ENSG00000204514	ZNF814	protein_coding	zinc finger protein 814 [Source:HGNC Symbol;Acc:HGNC:33258]
CPEB4	0.849595	2.17283	3.85339	1.57709	2.48007	#N/A	#N/A	#N/A	#N/A	#N/A	0.286933	0.33177	0.367341	#N/A	4.02345	9	ENSG00000113742	CPEB4	protein_coding	cytoplasmic polyadenylation element binding protein 4 [Source:HGNC Symbol;Acc:HGNC:21747]
HOXB-AS1	#N/A	1.25316	1.88429	1.19054	#N/A	1.13147	1.33081	#N/A	#N/A	#N/A	#N/A	0.285694	0.286018	0.48833	3.43241	9	ENSG00000230148	HOXB-AS1	lncRNA	HOXB cluster antisense RNA 1 [Source:HGNC Symbol;Acc:HGNC:43744]
NFAT5	#N/A	#N/A	0.290242	1.02277	0.584885	0.285285	1.04394	#N/A	#N/A	#N/A	#N/A	0.396488	0.370257	0.426416	0.581955	9	ENSG00000102908	NFAT5	protein_coding	nuclear factor of activated T cells 5 [Source:HGNC Symbol;Acc:HGNC:7774]
#226281	#N/A	2.04652	3.57312	2.17235	2.64723	#N/A	#N/A	#N/A	0.281665	#N/A	#N/A	0.59125	0.601295	0.681758	3.76929	9	ENSG00000226281		lncRNA	novel transcript
HSF4	1.11918	2.36205	3.44807	2.62283	2.52636	#N/A	1.61659	0.280462	#N/A	#N/A	0.42213	#N/A	#N/A	#N/A	4.15107	9	ENSG00000102878	HSF4	protein_coding	heat shock transcription factor 4 [Source:HGNC Symbol;Acc:HGNC:5227]
UBE2QL1	3.76918	3.04297	4.8512	4.27714	2.90721	#N/A	#N/A	#N/A	#N/A	#N/A	#N/A	0.359335	0.278836	0.549298	5.50403	9	ENSG00000215218	UBE2QL1	protein_coding	ubiquitin conjugating enzyme E2 Q family like 1 [Source:HGNC Symbol;Acc:HGNC:37269]
TMEM129	#N/A	1.3625	0.86806	0.732195	0.68084	#N/A	#N/A	0.372058	#N/A	#N/A	#N/A	0.374812	0.277119	0.51392	0.779294	9	ENSG00000168936	TMEM129	protein_coding	transmembrane protein 129, E3 ubiquitin ligase [Source:HGNC Symbol;Acc:HGNC:25137]
#287044	#N/A	1.73826	1.67872	1.91435	0.932518	0.275442	#N/A	#N/A	#N/A	#N/A	#N/A	0.451999	0.487346	0.793516	1.15102	9	ENSG00000287044		lncRNA	novel transcript, antisense to LACE1
#265287	1.52865	1.26692	1.30331	0.953344	0.961814	#N/A	#N/A	#N/A	#N/A	#N/A	#N/A	0.275344	0.330642	0.444908	1.48799	9	ENSG00000265287		lncRNA	novel transcript, antisense to novel protein
NIPSNAP3B	#N/A	1.41432	2.53692	1.39015	2.83035	0.275181	#N/A	#N/A	#N/A	#N/A	#N/A	0.541296	0.865908	0.885227	2.96063	9	ENSG00000165028	NIPSNAP3B	protein_coding	nipsnap homolog 3B [Source:HGNC Symbol;Acc:HGNC:23641]
CCDC141	2.41969	1.93672	3.66739	#N/A	2.6518	0.61436	#N/A	#N/A	0.27334	#N/A	#N/A	1.34693	1.86459	1.97795	#N/A	9	ENSG00000163492	CCDC141	protein_coding	coiled-coil domain containing 141 [Source:HGNC Symbol;Acc:HGNC:26821]
ZNF383	1.08508	0.573043	0.912428	0.838135	0.615017	#N/A	#N/A	#N/A	#N/A	#N/A	#N/A	0.298573	0.272656	0.457798	0.816508	9	ENSG00000188283	ZNF383	protein_coding	zinc finger protein 383 [Source:HGNC Symbol;Acc:HGNC:18609]
ABCB8	#N/A	1.34954	0.878873	1.33201	0.931771	0.29935	#N/A	#N/A	#N/A	#N/A	#N/A	0.297695	0.270749	0.657255	0.785525	9	ENSG00000197150	ABCB8	protein_coding	ATP binding cassette subfamily B member 8 [Source:HGNC Symbol;Acc:HGNC:49]
AMFR	1.62767	1.49354	1.48643	1.02697	1.56253	#N/A	1.46496	#N/A	#N/A	#N/A	#N/A	#N/A	0.411225	0.268154	1.71532	9	ENSG00000159461	AMFR	protein_coding	autocrine motility factor receptor [Source:HGNC Symbol;Acc:HGNC:463]
CHKA	#N/A	0.448746	2.41299	#N/A	1.05195	0.278497	0.983511	#N/A	#N/A	#N/A	#N/A	0.268027	0.28229	0.567299	2.21826	9	ENSG00000110721	CHKA	protein_coding	choline kinase alpha [Source:HGNC Symbol;Acc:HGNC:1937]
NR6A1	1.96608	1.97506	1.93753	0.825021	1.69195	#N/A	#N/A	#N/A	#N/A	#N/A	#N/A	0.267716	0.292992	0.367999	1.0881	9	ENSG00000148200	NR6A1	protein_coding	nuclear receptor subfamily 6 group A member 1 [Source:HGNC Symbol;Acc:HGNC:7985]
CIART	1.59228	2.08184	4.13884	2.83319	3.04433	#N/A	1.50752	0.267546	#N/A	#N/A	#N/A	#N/A	#N/A	0.341943	3.54148	9	ENSG00000159208	CIART	protein_coding	circadian associated repressor of transcription [Source:HGNC Symbol;Acc:HGNC:25200]
TFB2M	#N/A	1.40631	0.629935	0.878442	0.349674	0.383859	#N/A	#N/A	#N/A	#N/A	#N/A	0.299841	0.424999	0.265668	1.20508	9	ENSG00000162851	TFB2M	protein_coding	transcription factor B2, mitochondrial [Source:HGNC Symbol;Acc:HGNC:18559]
ACSS1	1.27277	#N/A	0.827249	0.352235	0.789827	0.934647	#N/A	#N/A	0.264732	#N/A	#N/A	0.912393	0.882198	1.30819	#N/A	9	ENSG00000154930	ACSS1	protein_coding	acyl-CoA synthetase short chain family member 1 [Source:HGNC Symbol;Acc:HGNC:16091]
MYF6	3.00895	3.09719	5.58385	4.47878	2.841	0.293669	0.805404	#N/A	#N/A	#N/A	#N/A	#N/A	#N/A	0.263959	6.80503	9	ENSG00000111046	MYF6	protein_coding	myogenic factor 6 [Source:HGNC Symbol;Acc:HGNC:7566]
FAM210A	#N/A	1.41367	1.69391	1.20185	1.10028	0.263907	#N/A	#N/A	#N/A	#N/A	#N/A	0.267944	0.50979	0.438467	2.28639	9	ENSG00000177150	FAM210A	protein_coding	family with sequence similarity 210 member A [Source:HGNC Symbol;Acc:HGNC:28346]
ATP1B1	3.85975	2.69235	5.84778	3.86799	5.23222	#N/A	0.759585	#N/A	#N/A	#N/A	#N/A	#N/A	0.286015	0.261264	5.97408	9	ENSG00000143153	ATP1B1	protein_coding	ATPase Na+/K+ transporting subunit beta 1 [Source:HGNC Symbol;Acc:HGNC:804]
PDLIM7	2.64454	2.41149	3.54239	3.70597	4.17767	#N/A	0.873773	0.258425	#N/A	#N/A	0.351877	#N/A	#N/A	#N/A	1.68574	9	ENSG00000196923	PDLIM7	protein_coding	PDZ and LIM domain 7 [Source:HGNC Symbol;Acc:HGNC:22958]
SLC25A27	#N/A	0.968286	0.391704	3.19965	#N/A	0.256933	1.56954	#N/A	#N/A	#N/A	#N/A	0.393826	0.428488	0.477129	0.423272	9	ENSG00000153291	SLC25A27	protein_coding	solute carrier family 25 member 27 [Source:HGNC Symbol;Acc:HGNC:21065]
ABCB4	3.41145	2.91808	3.99583	3.22894	3.79792	#N/A	#N/A	#N/A	#N/A	#N/A	#N/A	0.25689	0.287626	0.498277	4.89701	9	ENSG00000005471	ABCB4	protein_coding	ATP binding cassette subfamily B member 4 [Source:HGNC Symbol;Acc:HGNC:45]
DUSP8#184545	#N/A	0.893569	1.97964	1.35552	2.13414	0.496073	#N/A	0.256776	#N/A	#N/A	#N/A	#N/A	0.65328	0.916155	2.09563	9	ENSG00000184545	DUSP8	protein_coding	dual specificity phosphatase 8 [Source:HGNC Symbol;Acc:HGNC:3074]
FRAS1	3.382	1.12972	3.95528	3.15961	1.72301	0.256325	#N/A	#N/A	#N/A	#N/A	#N/A	0.407674	0.372726	#N/A	1.97182	9	ENSG00000138759	FRAS1	protein_coding	Fraser extracellular matrix complex subunit 1 [Source:HGNC Symbol;Acc:HGNC:19185]
#273319	2.00185	0.810152	0.769299	1.26453	0.887445	0.256034	#N/A	#N/A	#N/A	#N/A	#N/A	0.281963	0.348776	#N/A	0.558389	9	ENSG00000273319		lncRNA	novel transcript
MRPL43	#N/A	2.58223	2.1347	0.910886	#N/A	1.01952	0.255978	0.702566	0.343205	#N/A	#N/A	1.25798	#N/A	1.19473	#N/A	9	ENSG00000055950	MRPL43	protein_coding	mitochondrial ribosomal protein L43 [Source:HGNC Symbol;Acc:HGNC:14517]
MYOG	2.97456	2.67971	5.09108	3.75853	5.23705	#N/A	1.01572	0.255556	#N/A	#N/A	0.658587	#N/A	#N/A	#N/A	4.92432	9	ENSG00000122180	MYOG	protein_coding	myogenin [Source:HGNC Symbol;Acc:HGNC:7612]
#254733	#N/A	1.05272	2.05182	2.01629	0.894541	0.317661	#N/A	#N/A	#N/A	#N/A	#N/A	0.255042	0.355191	0.377359	1.41301	9	ENSG00000254733		lncRNA	novel transcript, antisense to ME3
#287807	1.05704	1.97605	1.07825	2.31957	1.43803	#N/A	#N/A	#N/A	#N/A	#N/A	#N/A	0.253643	0.370269	0.550611	2.05156	9	ENSG00000287807		lncRNA	novel transcript
NUDT13	1.22407	1.2252	1.55838	1.46853	1.53927	#N/A	#N/A	#N/A	#N/A	#N/A	#N/A	0.253333	0.379086	0.394456	1.69472	9	ENSG00000166321	NUDT13	protein_coding	nudix hydrolase 13 [Source:HGNC Symbol;Acc:HGNC:18827]
NDUFV3	#N/A	2.43529	2.11074	1.55338	1.80172	0.252667	1.02684	#N/A	#N/A	#N/A	#N/A	#N/A	0.318914	0.574131	3.05482	9	ENSG00000160194	NDUFV3	protein_coding	NADH:ubiquinone oxidoreductase subunit V3 [Source:HGNC Symbol;Acc:HGNC:7719]
#249806	2.83611	1.9707	3.30665	1.23231	3.58117	0.251563	#N/A	#N/A	#N/A	#N/A	#N/A	0.426388	0.442267	0.734026	#N/A	9	ENSG00000249806		lncRNA	novel transcript
MIR1-1HG	3.57411	2.77215	5.45134	4.31055	5.64649	#N/A	1.72485	0.248604	#N/A	#N/A	0.728129	#N/A	#N/A	#N/A	5.59513	9	ENSG00000174407	MIR1-1HG	lncRNA	MIR1-1 host gene [Source:HGNC Symbol;Acc:HGNC:16159]
#232986	#N/A	1.25994	2.10012	0.666514	1.6403	0.248482	#N/A	#N/A	#N/A	#N/A	#N/A	0.875565	0.95045	1.14893	3.44797	9	ENSG00000232986		lncRNA	novel transcript
#227197	2.37889	1.90369	1.97895	2.26044	2.06574	#N/A	#N/A	#N/A	#N/A	#N/A	#N/A	0.246115	0.49275	0.611346	2.13155	9	ENSG00000227197		lncRNA	novel transcript
ENPEP	2.85469	2.15876	3.97469	3.35529	2.77263	#N/A	#N/A	#N/A	#N/A	#N/A	#N/A	0.245516	0.299102	0.526337	1.2332	9	ENSG00000138792	ENPEP	protein_coding	glutamyl aminopeptidase [Source:HGNC Symbol;Acc:HGNC:3355]
SLC29A2	2.68819	2.2877	4.97282	3.4803	4.2524	#N/A	1.57831	0.245355	#N/A	#N/A	0.623139	#N/A	#N/A	#N/A	5.48033	9	ENSG00000174669	SLC29A2	protein_coding	solute carrier family 29 member 2 [Source:HGNC Symbol;Acc:HGNC:11004]
MAP3K20	0.832603	2.29337	2.80448	2.85428	2.78393	#N/A	#N/A	#N/A	#N/A	#N/A	#N/A	0.243973	0.428378	0.455014	0.948223	9	ENSG00000091436	MAP3K20	protein_coding	mitogen-activated protein kinase kinase kinase 20 [Source:HGNC Symbol;Acc:HGNC:17797]
ECSIT	0.925014	2.08685	2.53534	2.4227	1.73174	#N/A	0.847829	#N/A	#N/A	#N/A	#N/A	#N/A	0.243854	0.286713	2.80836	9	ENSG00000130159	ECSIT	protein_coding	ECSIT signaling integrator [Source:HGNC Symbol;Acc:HGNC:29548]
#280987	1.52466	2.00024	3.41663	3.1058	1.89862	#N/A	#N/A	#N/A	#N/A	#N/A	#N/A	0.243111	0.407488	0.316434	3.83623	9	ENSG00000280987		protein_coding	matrin 3 [Source:NCBI gene (formerly Entrezgene);Acc:9782]
SYNPO2L-AS1	1.55763	2.39183	2.59565	2.74786	1.95047	#N/A	1.13824	0.26824	#N/A	#N/A	#N/A	#N/A	#N/A	0.243018	3.75103	9	ENSG00000271848	SYNPO2L-AS1	lncRNA	SYNPO2L antisense RNA 1 [Source:HGNC Symbol;Acc:HGNC:55242]
SEMA6C	3.07607	1.88562	6.34096	4.84678	5.30882	#N/A	1.00996	0.242574	#N/A	#N/A	0.550908	#N/A	#N/A	#N/A	6.53958	9	ENSG00000143434	SEMA6C	protein_coding	semaphorin 6C [Source:HGNC Symbol;Acc:HGNC:10740]
SLC2A4#181856	3.22485	3.47921	6.39714	4.40738	7.00874	#N/A	1.81889	0.241593	#N/A	#N/A	0.403698	#N/A	#N/A	#N/A	5.97242	9	ENSG00000181856	SLC2A4	protein_coding	solute carrier family 2 member 4 [Source:HGNC Symbol;Acc:HGNC:11009]
PPIP5K1	#N/A	0.613705	1.47047	0.715207	1.04024	#N/A	0.910746	#N/A	#N/A	#N/A	#N/A	0.268231	0.29903	0.240027	0.457329	9	ENSG00000168781	PPIP5K1	protein_coding	diphosphoinositol pentakisphosphate kinase 1 [Source:HGNC Symbol;Acc:HGNC:29023]
LINC01956	2.72008	2.47352	3.60314	3.47607	0.46267	0.467565	#N/A	#N/A	0.239904	#N/A	#N/A	#N/A	#N/A	0.305125	4.67112	9	ENSG00000258910	LINC01956	lncRNA	long intergenic non-protein coding RNA 1956 [Source:HGNC Symbol;Acc:HGNC:52777]
TARID	1.39585	2.40399	3.09718	2.85013	0.819064	0.499807	#N/A	#N/A	#N/A	#N/A	#N/A	0.239377	0.348399	0.243319	#N/A	9	ENSG00000227954	TARID	lncRNA	TCF21 antisense RNA inducing promoter demethylation [Source:HGNC Symbol;Acc:HGNC:50506]
#259336	#N/A	0.73214	0.590857	2.38813	#N/A	0.257676	1.86712	#N/A	#N/A	#N/A	#N/A	0.238498	0.28645	0.287266	1.26673	9	ENSG00000259336		lncRNA	novel transcript
FHOD1	1.16451	2.25726	6.13031	2.88874	5.28992	#N/A	1.11044	0.237272	#N/A	#N/A	0.684489	#N/A	#N/A	#N/A	4.87555	9	ENSG00000135723	FHOD1	protein_coding	formin homology 2 domain containing 1 [Source:HGNC Symbol;Acc:HGNC:17905]
ACTR3B	1.06192	1.27745	1.69053	1.71416	1.11061	#N/A	#N/A	#N/A	#N/A	#N/A	#N/A	0.23711	0.259521	0.34005	1.9822	9	ENSG00000133627	ACTR3B	protein_coding	actin related protein 3B [Source:HGNC Symbol;Acc:HGNC:17256]
POMGNT1	1.77566	1.09547	0.523727	1.62696	#N/A	#N/A	#N/A	0.284941	0.236955	#N/A	0.62538	0.240259	#N/A	#N/A	0.895357	9	ENSG00000085998	POMGNT1	protein_coding	protein O-linked mannose N-acetylglucosaminyltransferase 1 (beta 1,2-) [Source:HGNC Symbol;Acc:HGNC:19139]
SNAI3-AS1	#N/A	1.398	1.88212	1.04573	1.63739	0.302444	1.53437	#N/A	#N/A	#N/A	#N/A	0.236782	#N/A	0.467345	1.77929	9	ENSG00000260630	SNAI3-AS1	lncRNA	SNAI3 antisense RNA 1 [Source:HGNC Symbol;Acc:HGNC:28327]
#234418	#N/A	1.91638	2.27532	3.93041	#N/A	1.56365	#N/A	#N/A	0.236118	#N/A	#N/A	1.39784	1.46563	2.16142	3.9728	9	ENSG00000234418		lncRNA	novel transcript
CACNG6	4.20558	2.34261	4.99078	3.61679	4.22242	#N/A	1.11862	0.235893	#N/A	#N/A	0.336785	#N/A	#N/A	#N/A	5.09082	9	ENSG00000130433	CACNG6	protein_coding	calcium voltage-gated channel auxiliary subunit gamma 6 [Source:HGNC Symbol;Acc:HGNC:13625]
SLC4A7	0.783187	1.94898	0.594561	#N/A	0.376284	0.790002	#N/A	#N/A	0.234878	#N/A	#N/A	1.59212	1.93063	2.6065	#N/A	9	ENSG00000033867	SLC4A7	protein_coding	solute carrier family 4 member 7 [Source:HGNC Symbol;Acc:HGNC:11033]
PAQR9-AS1	#N/A	2.73663	3.3537	1.04866	2.52911	0.232611	#N/A	#N/A	#N/A	#N/A	#N/A	2.03857	1.66667	4.31196	2.58719	9	ENSG00000241570	PAQR9-AS1	lncRNA	PAQR9 antisense RNA 1 [Source:HGNC Symbol;Acc:HGNC:50861]
LINC02256	#N/A	1.27677	0.677753	1.27625	1.15038	0.231872	#N/A	#N/A	#N/A	#N/A	#N/A	0.309419	0.311123	0.444621	0.52242	9	ENSG00000261064	LINC02256	lncRNA	long intergenic non-protein coding RNA 2256 [Source:HGNC Symbol;Acc:HGNC:53157]
RNF128	1.02365	2.82918	4.7719	3.28154	3.69177	#N/A	#N/A	#N/A	#N/A	#N/A	#N/A	0.230234	0.420459	0.515795	5.22994	9	ENSG00000133135	RNF128	protein_coding	ring finger protein 128 [Source:HGNC Symbol;Acc:HGNC:21153]
BZW2	1.85509	2.68744	5.50808	3.64402	4.3642	0.22923	#N/A	#N/A	#N/A	#N/A	#N/A	#N/A	0.5769	0.60295	5.40487	9	ENSG00000136261	BZW2	protein_coding	basic leucine zipper and W2 domains 2 [Source:HGNC Symbol;Acc:HGNC:18808]
NDUFAF5	1.14103	1.67123	1.56662	1.55934	1.34712	#N/A	#N/A	#N/A	#N/A	#N/A	#N/A	0.228604	0.295194	0.28828	1.96817	9	ENSG00000101247	NDUFAF5	protein_coding	NADH:ubiquinone oxidoreductase complex assembly factor 5 [Source:HGNC Symbol;Acc:HGNC:15899]
TMEM161B-DT	1.87906	2.45971	3.62102	2.65944	2.7254	0.227076	0.675346	#N/A	#N/A	#N/A	#N/A	#N/A	#N/A	0.391132	3.97269	9	ENSG00000247828	TMEM161B-DT	lncRNA	TMEM161B divergent transcript [Source:HGNC Symbol;Acc:HGNC:43839]
#255689	#N/A	1.79838	1.42982	0.439603	0.935896	0.226804	#N/A	#N/A	#N/A	#N/A	#N/A	2.13169	2.51408	0.328055	1.43087	9	ENSG00000255689		lncRNA	novel transcript
ME3	#N/A	0.600184	1.84252	1.88789	0.733056	0.349049	#N/A	#N/A	#N/A	#N/A	#N/A	0.259877	0.226634	0.387575	1.1914	9	ENSG00000151376	ME3	protein_coding	malic enzyme 3 [Source:HGNC Symbol;Acc:HGNC:6985]
DCUN1D2	1.19214	0.422347	1.17776	1.0824	1.00505	#N/A	#N/A	#N/A	#N/A	#N/A	#N/A	0.262443	0.269335	0.224639	2.05492	9	ENSG00000150401	DCUN1D2	protein_coding	defective in cullin neddylation 1 domain containing 2 [Source:HGNC Symbol;Acc:HGNC:20328]
OSBPL11	0.629963	2.21727	2.87698	0.672573	2.51753	#N/A	0.901327	0.224431	#N/A	#N/A	0.553045	#N/A	#N/A	#N/A	3.19823	9	ENSG00000144909	OSBPL11	protein_coding	oxysterol binding protein like 11 [Source:HGNC Symbol;Acc:HGNC:16397]
SPSB3	#N/A	0.341053	#N/A	0.447434	0.220911	0.325234	1.38268	0.364339	#N/A	#N/A	#N/A	0.289946	#N/A	0.308714	0.318522	9	ENSG00000162032	SPSB3	protein_coding	splA/ryanodine receptor domain and SOCS box containing 3 [Source:HGNC Symbol;Acc:HGNC:30629]
LRIG2-DT#238198	#N/A	1.11809	0.44457	1.47058	0.63223	0.219096	#N/A	#N/A	#N/A	#N/A	#N/A	0.43666	0.553643	0.851937	1.16379	9	ENSG00000238198	LRIG2-DT	lncRNA	LRIG2 divergent transcript [Source:HGNC Symbol;Acc:HGNC:54312]
RNF217-AS1	1.9051	1.72855	3.21424	2.17764	1.46525	0.218124	#N/A	#N/A	#N/A	#N/A	#N/A	#N/A	0.253829	0.511853	3.85204	9	ENSG00000236548	RNF217-AS1	lncRNA	RNF217 antisense RNA 1 (head to head) [Source:HGNC Symbol;Acc:HGNC:50866]
GPA33	3.3168	2.53159	4.52508	3.14196	3.38827	#N/A	#N/A	#N/A	#N/A	#N/A	#N/A	0.217911	0.365327	0.423121	5.08448	9	ENSG00000143167	GPA33	protein_coding	glycoprotein A33 [Source:HGNC Symbol;Acc:HGNC:4445]
CMC2	0.896117	0.962106	1.84026	0.723486	1.69047	#N/A	0.645232	#N/A	#N/A	#N/A	#N/A	#N/A	0.28543	0.216243	2.60087	9	ENSG00000103121	CMC2	protein_coding	C-X9-C motif containing 2 [Source:HGNC Symbol;Acc:HGNC:24447]
EMG1	1.32358	1.2341	1.44868	1.59738	1.02165	#N/A	#N/A	#N/A	#N/A	#N/A	#N/A	0.215893	0.241104	0.50215	1.92094	9	ENSG00000126749	EMG1	protein_coding	EMG1 N1-specific pseudouridine methyltransferase [Source:HGNC Symbol;Acc:HGNC:16912]
SIAE	#N/A	1.82156	2.20686	1.33191	1.2286	0.281247	#N/A	#N/A	#N/A	#N/A	#N/A	0.215777	0.315235	0.390841	1.82802	9	ENSG00000110013	SIAE	protein_coding	sialic acid acetylesterase [Source:HGNC Symbol;Acc:HGNC:18187]
NXPE3	2.89789	2.04433	3.53732	2.05796	2.78056	#N/A	#N/A	#N/A	#N/A	#N/A	#N/A	0.215088	0.325151	0.256918	4.54427	9	ENSG00000144815	NXPE3	protein_coding	neurexophilin and PC-esterase domain family member 3 [Source:HGNC Symbol;Acc:HGNC:28238]
HDAC9	1.7369	1.50533	4.21108	#N/A	3.63153	0.214367	#N/A	#N/A	#N/A	#N/A	#N/A	0.430356	0.399058	0.62529	1.79611	9	ENSG00000048052	HDAC9	protein_coding	histone deacetylase 9 [Source:HGNC Symbol;Acc:HGNC:14065]
CNNM2	1.00183	0.51668	0.729142	0.947891	0.566883	0.214171	#N/A	#N/A	#N/A	#N/A	#N/A	0.299691	0.219508	0.404362	#N/A	9	ENSG00000148842	CNNM2	protein_coding	cyclin and CBS domain divalent metal cation transport mediator 2 [Source:HGNC Symbol;Acc:HGNC:103]
DPP7	#N/A	0.569074	0.218575	#N/A	0.626611	0.240001	0.851833	0.25384	#N/A	#N/A	#N/A	0.260251	0.212967	#N/A	1.53982	9	ENSG00000176978	DPP7	protein_coding	dipeptidyl peptidase 7 [Source:HGNC Symbol;Acc:HGNC:14892]
GCDH	#N/A	1.48614	0.66734	0.555428	#N/A	0.576458	#N/A	0.212619	#N/A	#N/A	#N/A	0.577015	0.582563	0.67816	1.46097	9	ENSG00000105607	GCDH	protein_coding	glutaryl-CoA dehydrogenase [Source:HGNC Symbol;Acc:HGNC:4189]
#250137	3.16387	2.2591	4.19694	4.2033	2.35924	#N/A	#N/A	#N/A	0.209233	#N/A	#N/A	#N/A	0.284865	0.330569	4.65556	9	ENSG00000250137		lncRNA	novel transcript, antisense to PPARGC1A
FRK	1.39105	1.70751	1.57431	2.49726	#N/A	0.981916	#N/A	#N/A	0.208832	#N/A	#N/A	0.534209	0.709254	0.81299	#N/A	9	ENSG00000111816	FRK	protein_coding	fyn related Src family tyrosine kinase [Source:HGNC Symbol;Acc:HGNC:3955]
PRKCA	1.49193	0.666682	1.64336	#N/A	2.60219	#N/A	0.805014	#N/A	0.207985	#N/A	#N/A	0.374947	0.444572	0.45563	#N/A	9	ENSG00000154229	PRKCA	protein_coding	protein kinase C alpha [Source:HGNC Symbol;Acc:HGNC:9393]
DAPK3	1.48672	0.603941	1.0438	1.7276	1.55475	0.261553	1.34611	0.206853	#N/A	#N/A	#N/A	#N/A	#N/A	#N/A	0.275366	9	ENSG00000167657	DAPK3	protein_coding	death associated protein kinase 3 [Source:HGNC Symbol;Acc:HGNC:2676]
TMEM178B	1.81616	0.940874	1.00998	3.12967	#N/A	#N/A	#N/A	#N/A	0.205887	#N/A	#N/A	0.306604	0.210087	0.301029	2.27799	9	ENSG00000261115	TMEM178B	protein_coding	transmembrane protein 178B [Source:HGNC Symbol;Acc:HGNC:44112]
UFL1	#N/A	0.877403	0.247488	0.685006	0.344833	0.22193	#N/A	#N/A	#N/A	#N/A	#N/A	0.254006	0.336517	0.204597	0.580662	9	ENSG00000014123	UFL1	protein_coding	UFM1 specific ligase 1 [Source:HGNC Symbol;Acc:HGNC:23039]
LYPLAL1	#N/A	1.1774	0.204269	1.00994	0.475295	#N/A	0.476017	#N/A	#N/A	#N/A	#N/A	0.304035	0.410592	0.417265	1.04439	9	ENSG00000143353	LYPLAL1	protein_coding	lysophospholipase like 1 [Source:HGNC Symbol;Acc:HGNC:20440]
CNOT9	#N/A	0.573867	0.895984	1.05703	1.00691	#N/A	0.663183	#N/A	#N/A	#N/A	#N/A	0.204049	0.24135	0.356752	0.911554	9	ENSG00000144580	CNOT9	protein_coding	CCR4-NOT transcription complex subunit 9 [Source:HGNC Symbol;Acc:HGNC:10445]
MAPRE2	1.72346	1.75512	3.03374	1.31012	2.62907	0.208315	#N/A	#N/A	#N/A	#N/A	#N/A	#N/A	0.20366	0.325265	0.826525	9	ENSG00000166974	MAPRE2	protein_coding	microtubule associated protein RP/EB family member 2 [Source:HGNC Symbol;Acc:HGNC:6891]
#287237	#N/A	3.73325	2.17895	1.21296	1.30597	0.203048	#N/A	#N/A	#N/A	#N/A	#N/A	2.36891	3.02518	3.1482	2.07851	9	ENSG00000287237		lncRNA	novel transcript, antisense to PLXNC1
EIF3J	#N/A	1.6113	2.18099	1.27729	1.63833	0.202918	#N/A	#N/A	#N/A	#N/A	#N/A	0.291152	0.704519	0.53558	3.12233	9	ENSG00000104131	EIF3J	protein_coding	eukaryotic translation initiation factor 3 subunit J [Source:HGNC Symbol;Acc:HGNC:3270]
WNK1	#N/A	#N/A	0.969331	#N/A	1.03334	0.202585	1.09925	#N/A	#N/A	#N/A	0.255792	0.207069	0.431645	0.350336	1.08549	9	ENSG00000060237	WNK1	protein_coding	WNK lysine deficient protein kinase 1 [Source:HGNC Symbol;Acc:HGNC:14540]
MCMDC2	1.58718	2.178	3.237	2.13036	2.05845	#N/A	#N/A	#N/A	#N/A	#N/A	#N/A	0.202581	0.227821	0.384777	3.99636	9	ENSG00000178460	MCMDC2	protein_coding	minichromosome maintenance domain containing 2 [Source:HGNC Symbol;Acc:HGNC:26368]
TOB2	0.772163	2.24964	3.80111	3.17888	2.75862	#N/A	0.816043	0.20161	#N/A	#N/A	0.317676	#N/A	#N/A	#N/A	3.85223	9	ENSG00000183864	TOB2	protein_coding	transducer of ERBB2, 2 [Source:HGNC Symbol;Acc:HGNC:11980]
AP1S2	2.36738	0.726733	3.90981	#N/A	3.01908	0.20084	#N/A	#N/A	#N/A	#N/A	#N/A	0.360872	0.6521	0.617808	3.41563	9	ENSG00000182287	AP1S2	protein_coding	adaptor related protein complex 1 subunit sigma 2 [Source:HGNC Symbol;Acc:HGNC:560]
TTC4	#N/A	1.3968	0.726526	1.2058	0.55132	0.373311	#N/A	#N/A	#N/A	#N/A	#N/A	0.246621	0.199805	0.299334	1.29415	9	ENSG00000243725	TTC4	protein_coding	tetratricopeptide repeat domain 4 [Source:HGNC Symbol;Acc:HGNC:12394]
SMG5	1.04885	0.673908	1.30802	0.913225	1.08339	#N/A	1.01402	0.197186	#N/A	#N/A	0.360809	#N/A	#N/A	#N/A	1.20872	9	ENSG00000198952	SMG5	protein_coding	SMG5 nonsense mediated mRNA decay factor [Source:HGNC Symbol;Acc:HGNC:24644]
IP6K3	2.21932	2.31329	4.5714	3.50048	1.00082	#N/A	1.08417	0.195871	#N/A	#N/A	0.570702	#N/A	#N/A	#N/A	5.25956	9	ENSG00000161896	IP6K3	protein_coding	inositol hexakisphosphate kinase 3 [Source:HGNC Symbol;Acc:HGNC:17269]
MCCC1	#N/A	0.801932	0.513524	0.308605	#N/A	0.195596	0.793331	#N/A	#N/A	#N/A	#N/A	0.25071	0.233349	0.36566	0.754225	9	ENSG00000078070	MCCC1	protein_coding	methylcrotonyl-CoA carboxylase subunit 1 [Source:HGNC Symbol;Acc:HGNC:6936]
CAMKMT	#N/A	0.391257	0.736263	0.408173	0.647461	#N/A	0.896018	#N/A	#N/A	#N/A	#N/A	0.24252	0.193924	0.317414	0.44283	9	ENSG00000143919	CAMKMT	protein_coding	calmodulin-lysine N-methyltransferase [Source:HGNC Symbol;Acc:HGNC:26276]
CFAP95	#N/A	2.41837	2.80109	0.799576	0.857765	0.193884	#N/A	#N/A	#N/A	#N/A	#N/A	1.49523	1.07925	0.446867	1.1434	9	ENSG00000204711	CFAP95	protein_coding	cilia and flagella associated protein 95 [Source:HGNC Symbol;Acc:HGNC:31422]
MUC20#176945	#N/A	1.3651	1.26053	2.12688	1.17409	0.241589	1.24425	#N/A	0.193845	#N/A	#N/A	#N/A	#N/A	0.407421	1.4919	9	ENSG00000176945	MUC20	protein_coding	mucin 20, cell surface associated [Source:HGNC Symbol;Acc:HGNC:23282]
DNAJC7	#N/A	0.229492	0.485894	0.449012	#N/A	0.191768	0.736868	#N/A	#N/A	#N/A	#N/A	0.197028	0.195118	0.300068	0.298625	9	ENSG00000168259	DNAJC7	protein_coding	DnaJ heat shock protein family (Hsp40) member C7 [Source:HGNC Symbol;Acc:HGNC:12392]
MRPL19	1.34075	2.35901	1.82054	2.42863	1.64348	#N/A	#N/A	#N/A	#N/A	#N/A	#N/A	0.25743	0.3301	0.191005	2.81075	9	ENSG00000115364	MRPL19	protein_coding	mitochondrial ribosomal protein L19 [Source:HGNC Symbol;Acc:HGNC:14052]
PPP6C	#N/A	0.863978	1.37248	0.714994	1.06152	#N/A	0.668644	#N/A	#N/A	#N/A	#N/A	0.188662	0.261319	0.259112	1.38677	9	ENSG00000119414	PPP6C	protein_coding	protein phosphatase 6 catalytic subunit [Source:HGNC Symbol;Acc:HGNC:9323]
WDR37	0.639578	0.550307	1.16397	#N/A	1.04035	#N/A	1.00607	#N/A	#N/A	#N/A	#N/A	0.188014	0.264195	0.376878	1.2964	9	ENSG00000047056	WDR37	protein_coding	WD repeat domain 37 [Source:HGNC Symbol;Acc:HGNC:31406]
KLHL33	2.58371	2.19231	3.58794	3.15402	4.18914	#N/A	1.14727	0.187949	#N/A	#N/A	0.359891	#N/A	#N/A	#N/A	4.61289	9	ENSG00000185271	KLHL33	protein_coding	kelch like family member 33 [Source:HGNC Symbol;Acc:HGNC:31952]
SMTNL2	3.81986	2.63095	5.33642	4.48362	5.86373	#N/A	1.62156	0.187409	#N/A	#N/A	0.763974	#N/A	#N/A	#N/A	5.47528	9	ENSG00000188176	SMTNL2	protein_coding	smoothelin like 2 [Source:HGNC Symbol;Acc:HGNC:24764]
SNHG25	0.745653	0.671724	1.09424	1.43254	0.512334	0.187007	1.49295	0.304902	#N/A	#N/A	#N/A	#N/A	#N/A	#N/A	1.92457	9	ENSG00000266402	SNHG25	lncRNA	small nucleolar RNA host gene 25 [Source:HGNC Symbol;Acc:HGNC:51534]
PDE3A	#N/A	1.04618	0.664776	1.77063	1.05583	0.93512	#N/A	#N/A	0.186958	#N/A	#N/A	1.24358	1.42423	1.69071	#N/A	9	ENSG00000172572	PDE3A	protein_coding	phosphodiesterase 3A [Source:HGNC Symbol;Acc:HGNC:8778]
CLDN12	1.21926	1.55801	1.5739	2.21767	1.17196	#N/A	#N/A	#N/A	#N/A	#N/A	#N/A	0.186905	0.196127	0.285602	1.80628	9	ENSG00000157224	CLDN12	protein_coding	claudin 12 [Source:HGNC Symbol;Acc:HGNC:2034]
TMLHE	1.54932	1.17576	2.055	1.31503	2.02978	#N/A	#N/A	#N/A	#N/A	#N/A	#N/A	0.185387	0.218874	0.389939	2.33191	9	ENSG00000185973	TMLHE	protein_coding	trimethyllysine hydroxylase, epsilon [Source:HGNC Symbol;Acc:HGNC:18308]
TSPAN7	3.30554	#N/A	4.75149	3.17604	3.18174	0.184136	#N/A	#N/A	#N/A	#N/A	#N/A	0.325494	0.445817	0.305949	4.30347	9	ENSG00000156298	TSPAN7	protein_coding	tetraspanin 7 [Source:HGNC Symbol;Acc:HGNC:11854]
NPAS2	1.7483	1.70303	0.986477	2.34322	1.38189	#N/A	#N/A	#N/A	#N/A	#N/A	#N/A	0.281078	0.183569	0.345709	1.21942	9	ENSG00000170485	NPAS2	protein_coding	neuronal PAS domain protein 2 [Source:HGNC Symbol;Acc:HGNC:7895]
RBM20	1.70921	1.83686	4.10814	3.65508	2.55612	0.379275	0.974743	0.183523	#N/A	#N/A	0.541309	#N/A	#N/A	#N/A	#N/A	9	ENSG00000203867	RBM20	protein_coding	RNA binding motif protein 20 [Source:HGNC Symbol;Acc:HGNC:27424]
HNRNPM	0.656369	0.182622	0.631385	0.596501	0.2297	#N/A	1.13803	0.213962	#N/A	#N/A	0.339051	#N/A	#N/A	#N/A	0.250342	9	ENSG00000099783	HNRNPM	protein_coding	heterogeneous nuclear ribonucleoprotein M [Source:HGNC Symbol;Acc:HGNC:5046]
ZNF594	#N/A	0.832619	0.735437	0.792005	0.409259	#N/A	1.19948	#N/A	#N/A	#N/A	#N/A	0.182032	0.187017	0.322477	0.982494	9	ENSG00000180626	ZNF594	protein_coding	zinc finger protein 594 [Source:HGNC Symbol;Acc:HGNC:29392]
SCML1	0.916758	1.1411	1.44611	1.59177	#N/A	0.180964	#N/A	#N/A	#N/A	#N/A	#N/A	0.233582	0.27647	0.303287	1.34065	9	ENSG00000047634	SCML1	protein_coding	Scm polycomb group protein like 1 [Source:HGNC Symbol;Acc:HGNC:10580]
SNAI3	1.4589	2.85899	3.0289	1.75369	2.95666	#N/A	1.50472	0.180076	#N/A	#N/A	#N/A	#N/A	#N/A	0.287386	4.23403	9	ENSG00000185669	SNAI3	protein_coding	snail family transcriptional repressor 3 [Source:HGNC Symbol;Acc:HGNC:18411]
C11orf54	#N/A	1.2242	1.06151	1.31375	0.824114	#N/A	0.964642	#N/A	#N/A	#N/A	#N/A	0.178854	0.222774	0.31402	1.75198	9	ENSG00000182919	C11orf54	protein_coding	chromosome 11 open reading frame 54 [Source:HGNC Symbol;Acc:HGNC:30204]
PPP1R3C	3.22043	2.67517	5.65972	4.06871	7.20678	#N/A	0.845613	0.177574	#N/A	#N/A	0.749584	#N/A	#N/A	#N/A	5.7708	9	ENSG00000119938	PPP1R3C	protein_coding	protein phosphatase 1 regulatory subunit 3C [Source:HGNC Symbol;Acc:HGNC:9293]
STAC3	4.21833	2.91172	5.91621	4.57668	4.24917	#N/A	1.493	0.177011	#N/A	#N/A	0.25706	#N/A	#N/A	#N/A	6.28012	9	ENSG00000185482	STAC3	protein_coding	SH3 and cysteine rich domain 3 [Source:HGNC Symbol;Acc:HGNC:28423]
CHP1	#N/A	1.42915	2.7248	1.83604	2.14185	#N/A	0.704347	#N/A	#N/A	#N/A	#N/A	0.176506	0.311308	0.324581	2.85805	9	ENSG00000187446	CHP1	protein_coding	calcineurin like EF-hand protein 1 [Source:HGNC Symbol;Acc:HGNC:17433]
GCLC	#N/A	0.576075	1.26685	0.636772	0.957037	#N/A	1.25581	#N/A	#N/A	#N/A	#N/A	0.21127	0.176314	0.474484	1.57025	9	ENSG00000001084	GCLC	protein_coding	glutamate-cysteine ligase catalytic subunit [Source:HGNC Symbol;Acc:HGNC:4311]
SYPL2	2.95215	2.70577	5.43976	4.08636	5.62151	#N/A	1.08081	0.175943	#N/A	#N/A	0.29739	#N/A	#N/A	#N/A	5.89993	9	ENSG00000143028	SYPL2	protein_coding	synaptophysin like 2 [Source:HGNC Symbol;Acc:HGNC:27638]
UBN2	0.702462	0.524384	0.547644	0.899067	0.548965	#N/A	#N/A	#N/A	#N/A	#N/A	#N/A	0.175144	0.184633	0.28068	0.454325	9	ENSG00000157741	UBN2	protein_coding	ubinuclein 2 [Source:HGNC Symbol;Acc:HGNC:21931]
ZNF493	#N/A	0.732965	0.57744	1.02506	0.664153	0.174352	#N/A	#N/A	#N/A	#N/A	#N/A	0.255943	0.314323	0.650581	0.885604	9	ENSG00000196268	ZNF493	protein_coding	zinc finger protein 493 [Source:HGNC Symbol;Acc:HGNC:23708]
PHKG1	1.81539	2.32625	3.70025	3.26676	2.321	#N/A	0.607423	0.169643	#N/A	#N/A	0.335132	#N/A	#N/A	#N/A	4.5739	9	ENSG00000164776	PHKG1	protein_coding	phosphorylase kinase catalytic subunit gamma 1 [Source:HGNC Symbol;Acc:HGNC:8930]
IFNAR2	#N/A	#N/A	1.28152	#N/A	1.05007	1.1376	#N/A	#N/A	0.169052	#N/A	0.457961	1.4911	1.48453	1.94565	1.38325	9	ENSG00000159110	IFNAR2	protein_coding	interferon alpha and beta receptor subunit 2 [Source:HGNC Symbol;Acc:HGNC:5433]
ZNF638	0.769712	0.726005	0.419793	0.972896	0.272009	0.16829	0.623577	#N/A	#N/A	#N/A	#N/A	#N/A	#N/A	0.198515	0.372113	9	ENSG00000075292	ZNF638	protein_coding	zinc finger protein 638 [Source:HGNC Symbol;Acc:HGNC:17894]
MAGI1#151276	#N/A	#N/A	3.02308	2.82654	1.6086	0.759604	#N/A	#N/A	0.168162	#N/A	#N/A	1.11223	1.18331	1.53626	1.10126	9	ENSG00000151276	MAGI1	protein_coding	membrane associated guanylate kinase, WW and PDZ domain containing 1 [Source:HGNC Symbol;Acc:HGNC:946]
TRAF3IP1	#N/A	0.812277	0.496189	1.15902	0.411897	0.247925	#N/A	#N/A	#N/A	#N/A	#N/A	0.204681	0.167393	0.241164	0.664318	9	ENSG00000204104	TRAF3IP1	protein_coding	TRAF3 interacting protein 1 [Source:HGNC Symbol;Acc:HGNC:17861]
RMND5B	0.690042	0.571273	0.544439	0.946428	0.53629	#N/A	#N/A	0.233665	#N/A	#N/A	0.399477	0.16614	#N/A	#N/A	0.376766	9	ENSG00000145916	RMND5B	protein_coding	required for meiotic nuclear division 5 homolog B [Source:HGNC Symbol;Acc:HGNC:26181]
MVD	#N/A	1.7133	1.75051	1.3831	1.68368	#N/A	1.25234	0.165872	#N/A	#N/A	#N/A	0.311828	#N/A	0.338837	1.60472	9	ENSG00000167508	MVD	protein_coding	mevalonate diphosphate decarboxylase [Source:HGNC Symbol;Acc:HGNC:7529]
SLC7A8	1.75791	2.49985	3.90162	#N/A	3.238	#N/A	1.01293	#N/A	#N/A	#N/A	#N/A	0.189712	0.165751	0.246223	3.77142	9	ENSG00000092068	SLC7A8	protein_coding	solute carrier family 7 member 8 [Source:HGNC Symbol;Acc:HGNC:11066]
ANKRD23	3.52069	2.87743	4.69356	3.91514	3.64648	#N/A	0.627994	0.165578	#N/A	#N/A	0.356134	#N/A	#N/A	#N/A	5.6491	9	ENSG00000163126	ANKRD23	protein_coding	ankyrin repeat domain 23 [Source:HGNC Symbol;Acc:HGNC:24470]
LIN52	#N/A	0.715718	1.01123	1.01318	0.837263	0.168613	0.595908	#N/A	#N/A	#N/A	#N/A	0.165034	#N/A	0.307584	0.759627	9	ENSG00000205659	LIN52	protein_coding	lin-52 DREAM MuvB core complex component [Source:HGNC Symbol;Acc:HGNC:19856]
BCL2L13	#N/A	1.14813	0.883538	1.17875	0.341808	#N/A	0.977625	#N/A	#N/A	#N/A	#N/A	0.163957	0.164372	0.269841	1.33525	9	ENSG00000099968	BCL2L13	protein_coding	BCL2 like 13 [Source:HGNC Symbol;Acc:HGNC:17164]
RPRD1B	#N/A	0.223916	0.448955	0.487223	0.33181	0.242801	0.686996	#N/A	#N/A	#N/A	#N/A	0.190135	0.163944	#N/A	0.574938	9	ENSG00000101413	RPRD1B	protein_coding	regulation of nuclear pre-mRNA domain containing 1B [Source:HGNC Symbol;Acc:HGNC:16209]
YTHDC2	#N/A	0.401876	0.242759	0.337287	0.235807	0.161991	#N/A	#N/A	#N/A	#N/A	#N/A	0.222165	0.264678	0.247603	0.38619	9	ENSG00000047188	YTHDC2	protein_coding	YTH domain containing 2 [Source:HGNC Symbol;Acc:HGNC:24721]
ACOX1	#N/A	0.753093	0.977101	0.842181	0.962448	#N/A	0.963252	#N/A	#N/A	#N/A	#N/A	0.161168	0.22692	0.271035	1.91734	9	ENSG00000161533	ACOX1	protein_coding	acyl-CoA oxidase 1 [Source:HGNC Symbol;Acc:HGNC:119]
NXN#167693	2.61463	0.395565	2.47139	2.90998	1.29849	#N/A	1.28395	0.161119	#N/A	#N/A	0.622923	#N/A	#N/A	#N/A	1.69021	9	ENSG00000167693	NXN	protein_coding	nucleoredoxin [Source:HGNC Symbol;Acc:HGNC:18008]
ULK3	1.30082	1.16154	1.34331	0.656075	0.988123	#N/A	3.01748	0.305714	0.160213	#N/A	#N/A	#N/A	#N/A	#N/A	2.04247	9	ENSG00000140474	ULK3	protein_coding	unc-51 like kinase 3 [Source:HGNC Symbol;Acc:HGNC:19703]
ACACA#278540	#N/A	0.538426	0.312977	0.938678	0.527123	#N/A	0.918651	#N/A	#N/A	#N/A	#N/A	0.15959	0.170851	0.292661	0.998795	9	ENSG00000278540	ACACA	protein_coding	acetyl-CoA carboxylase alpha [Source:HGNC Symbol;Acc:HGNC:84]
MEF2C-AS2	3.02851	1.15261	4.60594	1.75878	3.93549	0.159485	#N/A	#N/A	#N/A	#N/A	#N/A	#N/A	0.238734	0.35407	1.51028	9	ENSG00000245864	MEF2C-AS2	lncRNA	MEF2C antisense RNA 2 [Source:HGNC Symbol;Acc:HGNC:53115]
RNF114	0.667273	1.46676	1.365	1.00752	1.30524	#N/A	1.04655	0.175281	#N/A	#N/A	#N/A	#N/A	#N/A	0.159308	2.0136	9	ENSG00000124226	RNF114	protein_coding	ring finger protein 114 [Source:HGNC Symbol;Acc:HGNC:13094]
CDR2	#N/A	#N/A	#N/A	0.216885	0.601594	0.213877	1.63384	#N/A	0.15838	#N/A	#N/A	0.251546	0.255366	0.359169	0.188687	9	ENSG00000140743	CDR2	protein_coding	cerebellar degeneration related protein 2 [Source:HGNC Symbol;Acc:HGNC:1799]
ABHD15-AS1	#N/A	1.13642	0.301272	0.840012	0.979206	#N/A	0.862315	#N/A	#N/A	#N/A	#N/A	0.158356	0.236378	0.224965	1.59927	9	ENSG00000264031	ABHD15-AS1	lncRNA	ABHD15 antisense RNA 1 [Source:HGNC Symbol;Acc:HGNC:49685]
CARNS1	2.99152	2.5597	4.86357	3.4831	4.24687	#N/A	1.13809	0.157787	0.222847	#N/A	#N/A	#N/A	#N/A	#N/A	4.57046	9	ENSG00000172508	CARNS1	protein_coding	carnosine synthase 1 [Source:HGNC Symbol;Acc:HGNC:29268]
RYR1	3.85699	2.59828	5.32765	4.01419	4.33255	#N/A	1.53364	0.157785	#N/A	#N/A	0.350469	#N/A	#N/A	#N/A	5.64116	9	ENSG00000196218	RYR1	protein_coding	ryanodine receptor 1 [Source:HGNC Symbol;Acc:HGNC:10483]
SSH2	#N/A	0.683994	0.434266	0.482138	0.611186	#N/A	0.946909	#N/A	#N/A	#N/A	#N/A	0.156085	0.198511	0.176121	1.04592	9	ENSG00000141298	SSH2	protein_coding	slingshot protein phosphatase 2 [Source:HGNC Symbol;Acc:HGNC:30580]
ETFA	#N/A	1.11888	0.861267	0.797369	0.878324	0.191128	#N/A	#N/A	#N/A	#N/A	#N/A	0.155492	0.424761	0.306797	2.28317	9	ENSG00000140374	ETFA	protein_coding	electron transfer flavoprotein subunit alpha [Source:HGNC Symbol;Acc:HGNC:3481]
INPP5B	#N/A	0.278405	0.284064	0.31483	0.683044	0.179105	#N/A	#N/A	0.154556	#N/A	#N/A	0.338879	0.360713	0.635296	#N/A	9	ENSG00000204084	INPP5B	protein_coding	inositol polyphosphate-5-phosphatase B [Source:HGNC Symbol;Acc:HGNC:6077]
CAMK2G	1.73349	0.869716	2.59573	0.820106	1.7876	#N/A	1.02418	0.154402	#N/A	#N/A	0.326072	#N/A	#N/A	#N/A	0.635664	9	ENSG00000148660	CAMK2G	protein_coding	calcium/calmodulin dependent protein kinase II gamma [Source:HGNC Symbol;Acc:HGNC:1463]
MACROD2	#N/A	2.19985	3.03194	3.52757	1.65642	#N/A	#N/A	#N/A	0.153401	#N/A	#N/A	0.186432	0.268288	0.330042	3.15789	9	ENSG00000172264	MACROD2	protein_coding	mono-ADP ribosylhydrolase 2 [Source:HGNC Symbol;Acc:HGNC:16126]
ZCCHC10	#N/A	0.203099	0.518069	#N/A	0.577856	0.235962	#N/A	0.153137	#N/A	#N/A	#N/A	0.365918	0.31348	0.491077	0.571462	9	ENSG00000155329	ZCCHC10	protein_coding	zinc finger CCHC-type containing 10 [Source:HGNC Symbol;Acc:HGNC:25954]
HDAC4	2.2258	1.47265	1.92146	2.22345	2.33025	#N/A	0.44337	#N/A	0.15261	#N/A	0.371671	#N/A	#N/A	#N/A	3.22813	9	ENSG00000068024	HDAC4	protein_coding	histone deacetylase 4 [Source:HGNC Symbol;Acc:HGNC:14063]
CACNA1S	4.68912	2.88402	5.86947	4.70174	5.8813	#N/A	1.5334	0.149771	#N/A	#N/A	0.272642	#N/A	#N/A	#N/A	6.11757	9	ENSG00000081248	CACNA1S	protein_coding	calcium voltage-gated channel subunit alpha1 S [Source:HGNC Symbol;Acc:HGNC:1397]
MPV17	1.58354	1.56819	2.49678	1.75053	1.75763	#N/A	#N/A	0.182479	#N/A	#N/A	#N/A	0.149456	#N/A	0.183465	2.76825	9	ENSG00000115204	MPV17	protein_coding	mitochondrial inner membrane protein MPV17 [Source:HGNC Symbol;Acc:HGNC:7224]
RPL3L	4.39518	3.16229	6.19258	4.52364	7.08841	#N/A	1.44719	0.149454	#N/A	#N/A	0.363134	#N/A	#N/A	#N/A	6.58471	9	ENSG00000140986	RPL3L	protein_coding	ribosomal protein L3 like [Source:HGNC Symbol;Acc:HGNC:10351]
PER1	0.468421	0.439866	0.650462	1.78681	0.638909	#N/A	0.948193	0.267404	0.149422	#N/A	#N/A	#N/A	#N/A	#N/A	0.486106	9	ENSG00000179094	PER1	protein_coding	period circadian regulator 1 [Source:HGNC Symbol;Acc:HGNC:8845]
SLC25A21	1.08387	1.79765	1.6352	3.51196	1.73326	#N/A	#N/A	#N/A	0.148937	#N/A	#N/A	#N/A	0.216519	0.410378	1.19997	9	ENSG00000183032	SLC25A21	protein_coding	solute carrier family 25 member 21 [Source:HGNC Symbol;Acc:HGNC:14411]
PPP5C	#N/A	0.345452	0.552995	0.592013	0.360894	0.269145	0.79251	0.178658	#N/A	#N/A	#N/A	0.148317	#N/A	#N/A	0.686055	9	ENSG00000011485	PPP5C	protein_coding	protein phosphatase 5 catalytic subunit [Source:HGNC Symbol;Acc:HGNC:9322]
BMERB1#166780	1.06647	0.828836	0.436494	0.907518	#N/A	#N/A	#N/A	#N/A	0.147927	#N/A	#N/A	0.256725	0.316108	0.438269	1.45404	9	ENSG00000166780	BMERB1	protein_coding	bMERB domain containing 1 [Source:HGNC Symbol;Acc:HGNC:19213]
C19orf12	#N/A	1.13445	#N/A	0.76011	0.361832	0.2787	#N/A	0.147586	#N/A	#N/A	#N/A	0.197904	0.1887	0.26347	1.48684	9	ENSG00000131943	C19orf12	protein_coding	chromosome 19 open reading frame 12 [Source:HGNC Symbol;Acc:HGNC:25443]
RAP2C	1.73373	1.33022	0.949942	0.908795	1.38114	#N/A	1.21606	#N/A	#N/A	#N/A	#N/A	0.142941	#N/A	0.183539	1.55509	9	ENSG00000123728	RAP2C	protein_coding	RAP2C, member of RAS oncogene family [Source:HGNC Symbol;Acc:HGNC:21165]
ESF1	#N/A	0.765801	0.518932	0.771456	#N/A	#N/A	0.668467	0.142464	#N/A	#N/A	#N/A	0.176352	0.154874	0.157142	0.717602	9	ENSG00000089048	ESF1	protein_coding	ESF1 nucleolar pre-rRNA processing protein homolog [Source:HGNC Symbol;Acc:HGNC:15898]
PIP5K1A	0.598141	0.745489	0.68104	0.794116	0.761635	#N/A	1.10941	#N/A	#N/A	#N/A	#N/A	#N/A	0.14174	0.156797	0.611262	9	ENSG00000143398	PIP5K1A	protein_coding	phosphatidylinositol-4-phosphate 5-kinase type 1 alpha [Source:HGNC Symbol;Acc:HGNC:8994]
ABHD18	0.950058	0.607566	0.952675	0.464632	0.995126	#N/A	#N/A	#N/A	#N/A	#N/A	#N/A	0.143189	0.141182	0.356665	1.42672	9	ENSG00000164074	ABHD18	protein_coding	abhydrolase domain containing 18 [Source:HGNC Symbol;Acc:HGNC:26111]
TOMM70	0.905015	1.90982	1.30525	1.3568	0.963905	#N/A	#N/A	#N/A	#N/A	#N/A	#N/A	0.140772	0.292754	0.215603	1.82559	9	ENSG00000154174	TOMM70	protein_coding	translocase of outer mitochondrial membrane 70 [Source:HGNC Symbol;Acc:HGNC:11985]
SRRM2	0.7563	0.702341	0.728356	1.00464	0.793571	#N/A	1.56424	0.140403	#N/A	#N/A	0.383057	#N/A	#N/A	#N/A	0.646197	9	ENSG00000167978	SRRM2	protein_coding	serine/arginine repetitive matrix 2 [Source:HGNC Symbol;Acc:HGNC:16639]
SUPV3L1	#N/A	1.46824	1.23607	1.52916	0.740142	#N/A	0.798589	#N/A	#N/A	#N/A	#N/A	0.15531	0.13936	0.297589	1.35837	9	ENSG00000156502	SUPV3L1	protein_coding	Suv3 like RNA helicase [Source:HGNC Symbol;Acc:HGNC:11471]
UBXN4	0.655266	0.495992	0.563972	0.745159	0.572559	#N/A	0.475859	0.138195	#N/A	#N/A	#N/A	#N/A	#N/A	0.144407	0.832416	9	ENSG00000144224	UBXN4	protein_coding	UBX domain protein 4 [Source:HGNC Symbol;Acc:HGNC:14860]
BTBD2	#N/A	1.0698	0.629618	0.548599	0.304816	#N/A	#N/A	0.159274	0.138178	#N/A	0.44541	0.157709	#N/A	#N/A	0.268036	9	ENSG00000133243	BTBD2	protein_coding	BTB domain containing 2 [Source:HGNC Symbol;Acc:HGNC:15504]
FAM126B	#N/A	0.174142	0.376693	0.725915	0.795133	#N/A	0.692348	#N/A	#N/A	#N/A	#N/A	0.137985	0.171812	0.254837	0.616111	9	ENSG00000155744	FAM126B	protein_coding	family with sequence similarity 126 member B [Source:HGNC Symbol;Acc:HGNC:28593]
TIAM2	#N/A	0.93324	1.0303	1.27277	0.917951	0.13633	#N/A	#N/A	#N/A	#N/A	#N/A	0.16893	0.18971	0.313051	0.711023	9	ENSG00000146426	TIAM2	protein_coding	TIAM Rac1 associated GEF 2 [Source:HGNC Symbol;Acc:HGNC:11806]
ARFGAP2	1.29242	1.29356	1.75483	1.42416	1.39069	#N/A	1.30624	0.221027	0.135345	#N/A	#N/A	#N/A	#N/A	#N/A	1.53975	9	ENSG00000149182	ARFGAP2	protein_coding	ADP ribosylation factor GTPase activating protein 2 [Source:HGNC Symbol;Acc:HGNC:13504]
MYO19#278259	#N/A	0.452145	0.268014	0.474601	#N/A	0.271863	#N/A	#N/A	0.135135	#N/A	#N/A	0.301501	0.347103	0.526593	0.600028	9	ENSG00000278259	MYO19	protein_coding	myosin XIX [Source:HGNC Symbol;Acc:HGNC:26234]
#287761	#N/A	4.03566	3.60183	0.601965	0.906606	0.132638	#N/A	#N/A	#N/A	#N/A	#N/A	2.79696	2.2596	0.391326	3.6998	9	ENSG00000287761		lncRNA	novel transcript
ZNF213-AS1	1.10695	1.22913	1.70969	2.12943	1.25118	#N/A	1.23686	#N/A	0.132616	#N/A	#N/A	#N/A	#N/A	0.1694	2.04353	9	ENSG00000263072	ZNF213-AS1	lncRNA	ZNF213 antisense RNA 1 (head to head) [Source:HGNC Symbol;Acc:HGNC:50505]
DAG1	1.55925	2.38085	2.82267	3.34894	#N/A	0.130215	0.640591	0.131069	#N/A	#N/A	0.259861	#N/A	#N/A	#N/A	3.39548	9	ENSG00000173402	DAG1	protein_coding	dystroglycan 1 [Source:HGNC Symbol;Acc:HGNC:2666]
RAB40C	#N/A	0.246819	1.1225	1.24084	0.800518	#N/A	1.45231	0.167623	0.171227	#N/A	#N/A	0.130091	#N/A	#N/A	0.925912	9	ENSG00000197562	RAB40C	protein_coding	RAB40C, member RAS oncogene family [Source:HGNC Symbol;Acc:HGNC:18285]
ATP1A2	2.31542	2.41058	5.08943	3.84879	3.50418	#N/A	1.23641	0.128872	#N/A	#N/A	0.436865	#N/A	#N/A	#N/A	3.73928	9	ENSG00000018625	ATP1A2	protein_coding	ATPase Na+/K+ transporting subunit alpha 2 [Source:HGNC Symbol;Acc:HGNC:800]
PRKCH-AS1	#N/A	#N/A	3.18742	2.29951	1.08418	0.523057	#N/A	#N/A	0.128846	#N/A	#N/A	0.379011	0.484865	0.804041	3.34458	9	ENSG00000247287	PRKCH-AS1	lncRNA	PRKCH antisense RNA 1 [Source:HGNC Symbol;Acc:HGNC:55588]
TNK2	0.668829	1.68511	1.75195	0.891394	2.5502	#N/A	1.34664	0.226195	0.128339	#N/A	#N/A	#N/A	#N/A	#N/A	2.40078	9	ENSG00000061938	TNK2	protein_coding	tyrosine kinase non receptor 2 [Source:HGNC Symbol;Acc:HGNC:19297]
PRKCQ-AS1	2.69156	2.67315	4.95881	1.66268	4.35605	#N/A	#N/A	#N/A	#N/A	#N/A	#N/A	0.128125	0.17649	0.369342	5.11647	9	ENSG00000237943	PRKCQ-AS1	lncRNA	PRKCQ antisense RNA 1 [Source:HGNC Symbol;Acc:HGNC:44689]
ASB10	3.12904	2.84207	5.59399	4.31891	5.31011	#N/A	1.80429	0.12775	#N/A	#N/A	#N/A	#N/A	#N/A	0.264301	5.56851	9	ENSG00000146926	ASB10	protein_coding	ankyrin repeat and SOCS box containing 10 [Source:HGNC Symbol;Acc:HGNC:17185]
FREM2	3.71502	2.54284	4.81081	3.86391	4.41194	#N/A	#N/A	#N/A	#N/A	#N/A	#N/A	0.184493	0.127569	0.158499	5.81768	9	ENSG00000150893	FREM2	protein_coding	FRAS1 related extracellular matrix 2 [Source:HGNC Symbol;Acc:HGNC:25396]
CREM	1.07057	1.10033	1.34671	0.64089	0.793592	#N/A	#N/A	0.12629	#N/A	#N/A	#N/A	0.139877	#N/A	0.201192	1.38004	9	ENSG00000095794	CREM	protein_coding	cAMP responsive element modulator [Source:HGNC Symbol;Acc:HGNC:2352]
#280485	#N/A	3.73805	4.77408	0.577688	1.19456	0.125864	#N/A	#N/A	#N/A	#N/A	#N/A	3.11873	3.54125	3.39291	2.65656	9	ENSG00000280485		lncRNA	novel transcript, antisense to LGI1
ZNF302	#N/A	0.903674	0.568372	1.08696	0.437584	#N/A	0.668701	0.143558	#N/A	#N/A	#N/A	0.12283	#N/A	0.155436	1.035	9	ENSG00000089335	ZNF302	protein_coding	zinc finger protein 302 [Source:HGNC Symbol;Acc:HGNC:13848]
QTRT1	#N/A	1.62901	0.65487	1.87891	0.237206	#N/A	1.37399	0.180401	0.141082	#N/A	#N/A	0.122755	#N/A	#N/A	1.28602	9	ENSG00000213339	QTRT1	protein_coding	queuine tRNA-ribosyltransferase catalytic subunit 1 [Source:HGNC Symbol;Acc:HGNC:23797]
DAB2IP	0.707485	#N/A	3.53659	3.12884	2.17254	#N/A	0.952491	0.122076	0.14463	#N/A	0.248886	#N/A	#N/A	#N/A	2.18508	9	ENSG00000136848	DAB2IP	protein_coding	DAB2 interacting protein [Source:HGNC Symbol;Acc:HGNC:17294]
RSL1D1-DT	#N/A	0.577102	0.425187	0.961152	0.391516	#N/A	1.68411	#N/A	#N/A	#N/A	#N/A	0.121379	0.131617	0.208689	0.744484	9	ENSG00000263307	RSL1D1-DT	lncRNA	RSL1D1 divergent transcript [Source:HGNC Symbol;Acc:HGNC:55337]
NPLOC4	#N/A	0.533976	1.15726	1.09005	1.40535	#N/A	0.95884	0.117467	#N/A	#N/A	#N/A	0.149179	#N/A	0.256898	1.36266	9	ENSG00000182446	NPLOC4	protein_coding	NPL4 homolog, ubiquitin recognition factor [Source:HGNC Symbol;Acc:HGNC:18261]
HTT	0.88246	0.158559	0.152834	#N/A	0.24907	#N/A	#N/A	#N/A	0.119766	#N/A	#N/A	0.171218	0.117136	0.271601	0.266322	9	ENSG00000197386	HTT	protein_coding	huntingtin [Source:HGNC Symbol;Acc:HGNC:4851]
VWA8	1.09515	1.87378	2.55338	2.42887	2.21131	#N/A	#N/A	#N/A	#N/A	#N/A	#N/A	0.116843	0.188325	0.32726	2.22346	9	ENSG00000102763	VWA8	protein_coding	von Willebrand factor A domain containing 8 [Source:HGNC Symbol;Acc:HGNC:29071]
THRAP3	0.71641	1.12865	1.35907	1.23178	1.13009	#N/A	0.905065	0.114361	#N/A	#N/A	0.321403	#N/A	#N/A	#N/A	1.34511	9	ENSG00000054118	THRAP3	protein_coding	thyroid hormone receptor associated protein 3 [Source:HGNC Symbol;Acc:HGNC:22964]
SVIL	2.66117	2.73043	4.6946	4.01015	4.0309	0.113861	0.849848	#N/A	#N/A	#N/A	#N/A	#N/A	#N/A	0.165187	5.21232	9	ENSG00000197321	SVIL	protein_coding	supervillin [Source:HGNC Symbol;Acc:HGNC:11480]
GBF1	0.731378	0.882814	1.28264	1.10851	0.902629	#N/A	1.00704	0.111679	#N/A	#N/A	0.262184	#N/A	#N/A	#N/A	1.15489	9	ENSG00000107862	GBF1	protein_coding	golgi brefeldin A resistant guanine nucleotide exchange factor 1 [Source:HGNC Symbol;Acc:HGNC:4181]
AUH	#N/A	0.759549	0.753491	1.20993	0.633978	#N/A	0.61127	#N/A	#N/A	#N/A	#N/A	0.117659	0.111143	0.262253	0.851224	9	ENSG00000148090	AUH	protein_coding	AU RNA binding methylglutaconyl-CoA hydratase [Source:HGNC Symbol;Acc:HGNC:890]
DGKD#077044	0.797756	1.05887	2.21838	0.357561	1.08255	#N/A	0.593744	0.111133	#N/A	#N/A	#N/A	#N/A	#N/A	0.304145	0.919345	9	ENSG00000077044	DGKD	protein_coding	diacylglycerol kinase delta [Source:HGNC Symbol;Acc:HGNC:2851]
PDE4A	1.19666	1.7185	1.64131	1.09558	1.86217	0.232329	1.07975	#N/A	0.11077	#N/A	#N/A	#N/A	#N/A	#N/A	1.64794	9	ENSG00000065989	PDE4A	protein_coding	phosphodiesterase 4A [Source:HGNC Symbol;Acc:HGNC:8780]
SLC25A37	1.10402	0.434946	0.706245	1.6471	0.703822	#N/A	#N/A	0.110605	#N/A	#N/A	0.362113	#N/A	#N/A	0.202942	1.32933	9	ENSG00000147454	SLC25A37	protein_coding	solute carrier family 25 member 37 [Source:HGNC Symbol;Acc:HGNC:29786]
SLC22A23	#N/A	1.06363	1.9264	#N/A	#N/A	0.602024	1.43184	#N/A	0.110305	#N/A	#N/A	0.502347	0.463545	0.568136	1.82182	9	ENSG00000137266	SLC22A23	protein_coding	solute carrier family 22 member 23 [Source:HGNC Symbol;Acc:HGNC:21106]
SCAI	#N/A	0.488168	0.982061	0.810578	0.605549	0.19275	#N/A	#N/A	#N/A	#N/A	#N/A	0.151211	0.109532	0.197113	0.939806	9	ENSG00000173611	SCAI	protein_coding	suppressor of cancer cell invasion [Source:HGNC Symbol;Acc:HGNC:26709]
ST3GAL6	#N/A	0.534017	0.903256	#N/A	2.3903	1.11548	#N/A	#N/A	0.10911	#N/A	#N/A	2.02626	2.2373	2.66388	3.04566	9	ENSG00000064225	ST3GAL6	protein_coding	ST3 beta-galactoside alpha-2,3-sialyltransferase 6 [Source:HGNC Symbol;Acc:HGNC:18080]
BIRC6	#N/A	#N/A	0.148566	0.238541	0.267137	0.106899	0.581276	#N/A	#N/A	#N/A	#N/A	0.133281	0.1278	0.157389	0.219588	9	ENSG00000115760	BIRC6	protein_coding	baculoviral IAP repeat containing 6 [Source:HGNC Symbol;Acc:HGNC:13516]
FAF1	0.429171	0.431977	0.907097	0.761481	0.63196	0.14456	1.00616	#N/A	#N/A	#N/A	#N/A	#N/A	#N/A	0.106349	0.697771	9	ENSG00000185104	FAF1	protein_coding	Fas associated factor 1 [Source:HGNC Symbol;Acc:HGNC:3578]
POLB	1.22829	1.17687	2.84277	1.13569	1.46668	#N/A	#N/A	0.10559	#N/A	#N/A	#N/A	0.213616	#N/A	0.457255	2.91092	9	ENSG00000070501	POLB	protein_coding	DNA polymerase beta [Source:HGNC Symbol;Acc:HGNC:9174]
FOXO3	0.780935	0.756759	0.518372	#N/A	0.262633	#N/A	0.863153	#N/A	0.104831	#N/A	#N/A	0.241671	0.175059	#N/A	0.623823	9	ENSG00000118689	FOXO3	protein_coding	forkhead box O3 [Source:HGNC Symbol;Acc:HGNC:3821]
SSBP3	#N/A	0.193566	0.790672	0.373959	1.36363	#N/A	0.883329	#N/A	0.104819	#N/A	#N/A	0.185739	#N/A	0.221387	0.448757	9	ENSG00000157216	SSBP3	protein_coding	single stranded DNA binding protein 3 [Source:HGNC Symbol;Acc:HGNC:15674]
POLDIP2	#N/A	1.66622	1.89462	1.72834	#N/A	#N/A	#N/A	0.563393	0.103475	#N/A	#N/A	0.672326	0.51595	0.905651	2.04089	9	ENSG00000004142	POLDIP2	protein_coding	DNA polymerase delta interacting protein 2 [Source:HGNC Symbol;Acc:HGNC:23781]
MED24	1.17757	1.07631	1.50345	1.3752	1.03599	#N/A	1.27984	0.101914	#N/A	#N/A	#N/A	0.160452	#N/A	#N/A	1.84499	9	ENSG00000008838	MED24	protein_coding	mediator complex subunit 24 [Source:HGNC Symbol;Acc:HGNC:22963]
PIR	0.786158	1.19408	2.07257	3.08393	2.80011	#N/A	#N/A	#N/A	#N/A	#N/A	#N/A	0.105227	0.10127	0.208848	2.38712	9	ENSG00000087842	PIR	protein_coding	pirin [Source:HGNC Symbol;Acc:HGNC:30048]
MBP	1.9967	2.05649	0.292931	#N/A	#N/A	0.341895	#N/A	0.0996624	#N/A	#N/A	#N/A	0.271657	0.220235	0.4241	3.68662	9	ENSG00000197971	MBP	protein_coding	myelin basic protein [Source:HGNC Symbol;Acc:HGNC:6925]
PARL	#N/A	0.554941	0.494328	#N/A	0.26724	0.236352	#N/A	0.0981839	#N/A	#N/A	#N/A	0.150784	0.122144	0.237381	0.631188	9	ENSG00000175193	PARL	protein_coding	presenilin associated rhomboid like [Source:HGNC Symbol;Acc:HGNC:18253]
ACYP2	0.441073	1.82243	1.38388	1.71643	1.32699	#N/A	#N/A	#N/A	#N/A	#N/A	#N/A	0.0981836	0.21179	0.22637	1.99783	9	ENSG00000170634	ACYP2	protein_coding	acylphosphatase 2 [Source:HGNC Symbol;Acc:HGNC:180]
MPHOSPH9	#N/A	1.07726	1.59244	0.92873	0.852505	#N/A	1.20823	#N/A	#N/A	#N/A	#N/A	0.0981694	0.139711	0.292773	1.65617	9	ENSG00000051825	MPHOSPH9	protein_coding	M-phase phosphoprotein 9 [Source:HGNC Symbol;Acc:HGNC:7215]
PILRB	#N/A	0.347625	0.779221	0.665314	0.798113	#N/A	1.53617	0.180221	0.0980328	#N/A	#N/A	0.128132	#N/A	#N/A	0.320925	9	ENSG00000121716	PILRB	protein_coding	paired immunoglobin like type 2 receptor beta [Source:HGNC Symbol;Acc:HGNC:18297]
ACAD10	#N/A	0.795056	0.798907	0.764229	0.453727	0.183503	1.12771	#N/A	#N/A	#N/A	#N/A	0.0977622	#N/A	0.301771	0.826533	9	ENSG00000111271	ACAD10	protein_coding	acyl-CoA dehydrogenase family member 10 [Source:HGNC Symbol;Acc:HGNC:21597]
MAMSTR	2.80825	2.5955	5.29681	4.08311	4.44089	#N/A	1.65047	0.114633	0.0932898	#N/A	#N/A	#N/A	#N/A	#N/A	5.22474	9	ENSG00000176909	MAMSTR	protein_coding	MEF2 activating motif and SAP domain containing transcriptional regulator [Source:HGNC Symbol;Acc:HGNC:26689]
MRPS15	#N/A	1.7155	1.96383	0.352288	#N/A	0.0912986	#N/A	2.19649	1.36619	#N/A	#N/A	2.2545	#N/A	0.340142	0.715706	9	ENSG00000116898	MRPS15	protein_coding	mitochondrial ribosomal protein S15 [Source:HGNC Symbol;Acc:HGNC:14504]
LIMD1	0.812149	0.525255	#N/A	#N/A	1.02705	0.479309	#N/A	0.0910404	0.129516	#N/A	#N/A	0.504477	0.426668	0.676245	#N/A	9	ENSG00000144791	LIMD1	protein_coding	LIM domain containing 1 [Source:HGNC Symbol;Acc:HGNC:6612]
KANSL3	0.848996	0.754195	0.657576	1.16244	0.653422	#N/A	0.814229	#N/A	#N/A	#N/A	#N/A	#N/A	0.0902285	0.151167	0.79417	9	ENSG00000114982	KANSL3	protein_coding	KAT8 regulatory NSL complex subunit 3 [Source:HGNC Symbol;Acc:HGNC:25473]
NFYC	1.0278	0.589488	1.45861	0.52728	0.778122	#N/A	0.751622	#N/A	#N/A	#N/A	#N/A	0.0898056	#N/A	0.229797	1.15813	9	ENSG00000066136	NFYC	protein_coding	nuclear transcription factor Y subunit gamma [Source:HGNC Symbol;Acc:HGNC:7806]
IWS1	0.637152	0.424611	0.462382	0.639835	0.633308	#N/A	0.551655	#N/A	#N/A	#N/A	#N/A	0.0889867	#N/A	0.116626	0.716255	9	ENSG00000163166	IWS1	protein_coding	interacts with SUPT6H, CTD assembly factor 1 [Source:HGNC Symbol;Acc:HGNC:25467]
MYSM1	0.609461	0.324508	0.702663	0.740082	0.668954	#N/A	0.691683	#N/A	#N/A	#N/A	#N/A	0.0887058	#N/A	0.198397	0.79748	9	ENSG00000162601	MYSM1	protein_coding	Myb like, SWIRM and MPN domains 1 [Source:HGNC Symbol;Acc:HGNC:29401]
MTOR	#N/A	0.284968	0.524405	0.546896	0.746496	#N/A	1.06379	0.147969	0.118592	#N/A	#N/A	0.0884746	#N/A	#N/A	0.49508	9	ENSG00000198793	MTOR	protein_coding	mechanistic target of rapamycin kinase [Source:HGNC Symbol;Acc:HGNC:3942]
SLC7A2	2.24413	2.3833	4.76085	3.64589	4.72199	#N/A	0.501488	0.0864619	#N/A	#N/A	0.390038	#N/A	#N/A	#N/A	4.11417	9	ENSG00000003989	SLC7A2	protein_coding	solute carrier family 7 member 2 [Source:HGNC Symbol;Acc:HGNC:11060]
CAPN7	#N/A	0.330823	0.224339	0.585934	0.331852	0.150498	0.546782	#N/A	#N/A	#N/A	#N/A	0.117153	0.0864539	#N/A	0.452017	9	ENSG00000131375	CAPN7	protein_coding	calpain 7 [Source:HGNC Symbol;Acc:HGNC:1484]
LINC01808	#N/A	1.26774	1.54574	0.309954	0.671536	0.0859801	#N/A	#N/A	#N/A	#N/A	#N/A	1.66785	0.447663	0.193792	0.979322	9	ENSG00000237992	LINC01808	lncRNA	long intergenic non-protein coding RNA 1808 [Source:HGNC Symbol;Acc:HGNC:52611]
CAMK2B	3.4377	2.59374	5.82984	4.9095	5.49025	#N/A	#N/A	0.265918	0.084072	#N/A	0.332312	#N/A	#N/A	#N/A	5.75219	9	ENSG00000058404	CAMK2B	protein_coding	calcium/calmodulin dependent protein kinase II beta [Source:HGNC Symbol;Acc:HGNC:1461]
PCNT	2.93419	2.30494	4.32156	3.27636	3.29835	#N/A	1.22702	0.0838034	#N/A	#N/A	0.337108	#N/A	#N/A	#N/A	4.92138	9	ENSG00000160299	PCNT	protein_coding	pericentrin [Source:HGNC Symbol;Acc:HGNC:16068]
CCPG1	0.884932	0.824277	1.03321	1.23229	1.37664	#N/A	0.659711	#N/A	#N/A	#N/A	#N/A	#N/A	0.0822328	0.0920973	1.9472	9	ENSG00000260916	CCPG1	protein_coding	cell cycle progression 1 [Source:HGNC Symbol;Acc:HGNC:24227]
ITGB6	3.13051	2.64585	5.29587	4.43022	5.2552	#N/A	0.687582	0.081841	#N/A	#N/A	0.278042	#N/A	#N/A	#N/A	5.73891	9	ENSG00000115221	ITGB6	protein_coding	integrin subunit beta 6 [Source:HGNC Symbol;Acc:HGNC:6161]
TOM1L2	0.546789	0.359151	0.477189	1.01846	0.282803	#N/A	0.948692	0.106685	0.0808759	#N/A	#N/A	#N/A	#N/A	#N/A	0.563552	9	ENSG00000175662	TOM1L2	protein_coding	target of myb1 like 2 membrane trafficking protein [Source:HGNC Symbol;Acc:HGNC:11984]
ZBTB16	0.707076	0.874721	1.82292	3.19514	1.70102	#N/A	0.576938	#N/A	0.0790009	#N/A	0.18824	#N/A	#N/A	#N/A	1.70006	9	ENSG00000109906	ZBTB16	protein_coding	zinc finger and BTB domain containing 16 [Source:HGNC Symbol;Acc:HGNC:12930]
DMAC1	#N/A	2.22899	1.20883	0.570138	0.827275	#N/A	#N/A	#N/A	0.0770836	#N/A	#N/A	0.674222	0.588095	1.22553	3.51798	9	ENSG00000137038	DMAC1	protein_coding	distal membrane arm assembly component 1 [Source:HGNC Symbol;Acc:HGNC:30536]
HNRNPU	0.542158	0.70193	0.836452	0.576632	0.427456	#N/A	0.496336	0.0757502	#N/A	#N/A	0.244042	#N/A	#N/A	#N/A	0.845632	9	ENSG00000153187	HNRNPU	protein_coding	heterogeneous nuclear ribonucleoprotein U [Source:HGNC Symbol;Acc:HGNC:5048]
GALNT2	0.741131	1.03521	1.00378	0.941315	1.68673	0.142434	1.09944	#N/A	0.0755234	#N/A	#N/A	#N/A	#N/A	#N/A	1.99644	9	ENSG00000143641	GALNT2	protein_coding	polypeptide N-acetylgalactosaminyltransferase 2 [Source:HGNC Symbol;Acc:HGNC:4124]
CDK14	0.882066	0.175581	#N/A	1.06969	0.826581	0.26786	#N/A	#N/A	0.0752466	#N/A	#N/A	0.25085	0.353457	0.270261	#N/A	9	ENSG00000058091	CDK14	protein_coding	cyclin dependent kinase 14 [Source:HGNC Symbol;Acc:HGNC:8883]
FAM189A2	2.98949	2.06245	4.88027	3.33293	4.20367	#N/A	0.911953	0.0675204	#N/A	#N/A	0.316863	#N/A	#N/A	#N/A	3.50178	9	ENSG00000135063	FAM189A2	protein_coding	family with sequence similarity 189 member A2 [Source:HGNC Symbol;Acc:HGNC:24820]
EIF2B3	#N/A	1.86886	1.69007	1.74477	1.61722	#N/A	0.901885	0.0658703	#N/A	#N/A	0.195225	#N/A	#N/A	0.184839	1.92872	9	ENSG00000070785	EIF2B3	protein_coding	eukaryotic translation initiation factor 2B subunit gamma [Source:HGNC Symbol;Acc:HGNC:3259]
NEAT1	0.439695	1.67431	2.29129	1.76875	2.72899	#N/A	1.52929	0.0657167	#N/A	#N/A	0.521816	#N/A	#N/A	#N/A	3.0198	9	ENSG00000245532	NEAT1	lncRNA	nuclear paraspeckle assembly transcript 1 [Source:HGNC Symbol;Acc:HGNC:30815]
UBXN6	#N/A	1.63829	#N/A	#N/A	#N/A	0.630357	#N/A	0.933373	0.916765	#N/A	0.0656058	1.56332	0.577154	1.54106	1.00699	9	ENSG00000167671	UBXN6	protein_coding	UBX domain protein 6 [Source:HGNC Symbol;Acc:HGNC:14928]
JPH2	2.04174	2.37257	4.90256	4.01939	2.34422	#N/A	0.714286	0.0575533	#N/A	#N/A	0.266806	#N/A	#N/A	#N/A	3.91653	9	ENSG00000149596	JPH2	protein_coding	junctophilin 2 [Source:HGNC Symbol;Acc:HGNC:14202]
RPLP1	#N/A	#N/A	#N/A	2.14967	#N/A	2.8565	0.464115	5.21147	3.7174	#N/A	0.0570401	5.54196	#N/A	3.53095	2.81033	9	ENSG00000137818	RPLP1	protein_coding	ribosomal protein lateral stalk subunit P1 [Source:HGNC Symbol;Acc:HGNC:10372]
TIMM13	#N/A	0.513383	0.237071	0.307266	#N/A	0.0307166	#N/A	2.29537	0.0629333	#N/A	#N/A	2.34265	#N/A	0.460528	1.26321	9	ENSG00000099800	TIMM13	protein_coding	translocase of inner mitochondrial membrane 13 [Source:HGNC Symbol;Acc:HGNC:11816]
#275285	#N/A	0.253296	0.621816	0.195658	0.187267	0.0253278	#N/A	#N/A	#N/A	#N/A	#N/A	3.68448	0.18146	0.0574361	0.245231	9	ENSG00000275285		lncRNA	novel transcript
HJV	#N/A	2.63764	0.477194	0.341403	0.262554	#N/A	0.175671	1.10356	0.91368	#N/A	0.0205978	#N/A	#N/A	#N/A	0.283598	9	ENSG00000168509	HJV	protein_coding	hemojuvelin BMP co-receptor [Source:HGNC Symbol;Acc:HGNC:4887]
SLC25A11	#N/A	0.194841	0.288478	#N/A	0.143941	0.0190322	#N/A	3.05401	0.0125479	#N/A	#N/A	0.236112	#N/A	0.0862638	0.169	9	ENSG00000108528	SLC25A11	protein_coding	solute carrier family 25 member 11 [Source:HGNC Symbol;Acc:HGNC:10981]
SP2-DT	#N/A	0.17295	0.333372	0.160366	0.175422	#N/A	#N/A	0.0270781	0.0101423	#N/A	#N/A	2.04875	#N/A	0.0427767	0.141085	9	ENSG00000264920	SP2-DT	lncRNA	SP2 divergent transcript [Source:HGNC Symbol;Acc:HGNC:55330]
RPS28	0.15131	#N/A	#N/A	0.450626	#N/A	0.0819625	0.128646	0.009079	0.0081934	#N/A	0.0123202	3.81129	#N/A	0.0398017	#N/A	9	ENSG00000233927	RPS28	protein_coding	ribosomal protein S28 [Source:HGNC Symbol;Acc:HGNC:10418]
FEM1A	#N/A	0.227981	0.203081	0.160642	0.216384	#N/A	#N/A	0.0103009	0.00800549	#N/A	#N/A	0.0846798	#N/A	0.0516044	0.198288	9	ENSG00000141965	FEM1A	protein_coding	fem-1 homolog A [Source:HGNC Symbol;Acc:HGNC:16934]
HMGCS2	#N/A	0.0706526	0.0304779	0.0730764	0.0430452	0.0076988	#N/A	#N/A	#N/A	#N/A	#N/A	0.0201543	0.0141286	0.0219577	0.0690892	9	ENSG00000134240	HMGCS2	protein_coding	3-hydroxy-3-methylglutaryl-CoA synthase 2 [Source:HGNC Symbol;Acc:HGNC:5008]
MRPS12#128626	#N/A	#N/A	0.150802	0.0270854	#N/A	0.0229363	#N/A	0.00860035	0.0303188	#N/A	0.0072774	0.1981	#N/A	0.0294086	0.115881	9	ENSG00000128626	MRPS12	protein_coding	mitochondrial ribosomal protein S12 [Source:HGNC Symbol;Acc:HGNC:10380]
ZNF703	#N/A	0.437323	#N/A	0.149851	0.0997881	0.0377545	#N/A	0.0220075	0.00164983	#N/A	#N/A	0.0723494	#N/A	0.0446923	0.261364	9	ENSG00000183779	ZNF703	protein_coding	zinc finger protein 703 [Source:HGNC Symbol;Acc:HGNC:25883]
BAG1	#N/A	#N/A	0.143239	#N/A	0.128032	0.0114568	#N/A	0.00263529	0.00125289	#N/A	#N/A	0.026768	0.0257744	0.0314842	0.0983207	9	ENSG00000107262	BAG1	protein_coding	BAG cochaperone 1 [Source:HGNC Symbol;Acc:HGNC:937]
COX5B	#N/A	0.139794	0.21233	#N/A	0.101941	0.00734163	#N/A	0.0040801	0.00119542	#N/A	0.00670588	0.070682	#N/A	0.0308949	#N/A	9	ENSG00000135940	COX5B	protein_coding	cytochrome c oxidase subunit 5B [Source:HGNC Symbol;Acc:HGNC:2269]
NDUFC2	#N/A	0.0612453	0.0486793	0.0738413	0.0486029	0.00824632	#N/A	0.00261542	0.000874151	#N/A	#N/A	0.023195	#N/A	0.0203751	#N/A	9	ENSG00000151366	NDUFC2	protein_coding	NADH:ubiquinone oxidoreductase subunit C2 [Source:HGNC Symbol;Acc:HGNC:7706]
SMDT1#183172	#N/A	0.0480103	0.0230296	0.0631594	0.0576213	0.00890088	#N/A	0.00219992	0.000788213	#N/A	#N/A	0.0191885	#N/A	0.0244258	#N/A	9	ENSG00000183172	SMDT1	protein_coding	single-pass membrane protein with aspartate rich tail 1 [Source:HGNC Symbol;Acc:HGNC:25055]
GAMT	#N/A	0.116881	0.151008	0.119785	0.123466	#N/A	#N/A	0.00339998	0.000718428	#N/A	#N/A	0.0197308	#N/A	0.0210569	0.154315	9	ENSG00000130005	GAMT	protein_coding	guanidinoacetate N-methyltransferase [Source:HGNC Symbol;Acc:HGNC:4136]
NDUFS6	#N/A	0.0844976	0.114279	0.0780344	0.0923898	#N/A	#N/A	0.00229771	0.000709981	#N/A	#N/A	0.0195307	#N/A	0.0170609	0.10549	9	ENSG00000145494	NDUFS6	protein_coding	NADH:ubiquinone oxidoreductase subunit S6 [Source:HGNC Symbol;Acc:HGNC:7713]
MDH2	#N/A	0.0916176	0.0959078	0.0778146	0.0975096	#N/A	#N/A	0.00305823	0.00069906	#N/A	#N/A	0.0168437	#N/A	0.0125971	0.146115	9	ENSG00000146701	MDH2	protein_coding	malate dehydrogenase 2 [Source:HGNC Symbol;Acc:HGNC:6971]
RERG-AS1	#N/A	2.83157	2.5066	3.89941	3.27459	1.87334	#N/A	#N/A	#N/A	#N/A	#N/A	2.82712	3.24555	4.54102	#N/A	8	ENSG00000255660	RERG-AS1	lncRNA	RERG antisense RNA 1 [Source:HGNC Symbol;Acc:HGNC:39990]
MMP2-AS1	#N/A	2.76419	3.8871	#N/A	3.63175	1.83256	#N/A	#N/A	#N/A	#N/A	#N/A	4.89591	5.12788	4.5403	5.1101	8	ENSG00000260135	MMP2-AS1	lncRNA	MMP2 antisense RNA 1 [Source:HGNC Symbol;Acc:HGNC:53142]
SELP	#N/A	#N/A	3.65154	3.29935	3.47629	1.74509	#N/A	#N/A	#N/A	#N/A	#N/A	1.74679	2.0632	1.98173	2.6328	8	ENSG00000174175	SELP	protein_coding	selectin P [Source:HGNC Symbol;Acc:HGNC:10721]
ATP6V1F	#N/A	#N/A	2.51924	3.53645	3.50469	1.71128	#N/A	#N/A	#N/A	#N/A	#N/A	3.8822	2.43052	3.01509	2.65227	8	ENSG00000128524	ATP6V1F	protein_coding	ATPase H+ transporting V1 subunit F [Source:HGNC Symbol;Acc:HGNC:16832]
GSDMC#147697	#N/A	2.92518	5.22776	4.03451	4.27185	#N/A	#N/A	#N/A	#N/A	#N/A	#N/A	1.68289	2.35892	2.25433	4.87154	8	ENSG00000147697	GSDMC	protein_coding	gasdermin C [Source:HGNC Symbol;Acc:HGNC:7151]
DNAAF3-AS1	#N/A	2.62522	2.83483	1.62237	3.03181	#N/A	#N/A	#N/A	#N/A	#N/A	#N/A	3.5574	2.4295	2.76322	4.81833	8	ENSG00000267577	DNAAF3-AS1	lncRNA	DNAAF3 antisense RNA 1 [Source:HGNC Symbol;Acc:HGNC:55292]
#277223	#N/A	3.52777	4.35705	1.60351	1.94432	#N/A	#N/A	#N/A	#N/A	#N/A	#N/A	3.52509	3.18043	3.98734	3.82664	8	ENSG00000277223		lncRNA	novel transcript, sense intronic to LGR5
ODF3L2	2.53993	2.12625	2.67852	2.88524	2.99733	#N/A	1.52993	#N/A	#N/A	#N/A	1.63828	#N/A	#N/A	#N/A	3.43117	8	ENSG00000181781	ODF3L2	protein_coding	outer dense fiber of sperm tails 3 like 2 [Source:HGNC Symbol;Acc:HGNC:26841]
#174171	#N/A	1.55936	3.42606	1.41976	4.12403	#N/A	#N/A	#N/A	#N/A	#N/A	#N/A	1.64032	1.66718	2.47053	3.04524	8	ENSG00000174171		lncRNA	novel transcript, antisense to SPTBN5
MT-CYB	#N/A	1.41166	#N/A	#N/A	#N/A	1.93844	#N/A	3.97349	3.57344	#N/A	3.3141	3.9329	#N/A	2.85734	1.92417	8	ENSG00000198727	MT-CYB	protein_coding	mitochondrially encoded cytochrome b [Source:HGNC Symbol;Acc:HGNC:7427]
#285564	#N/A	2.58855	3.66368	4.69834	4.319	#N/A	#N/A	#N/A	#N/A	#N/A	#N/A	1.40853	1.85929	2.25045	4.39458	8	ENSG00000285564		lncRNA	novel transcript
SLC35F1	2.62975	#N/A	2.98277	2.12537	2.06342	1.39704	#N/A	#N/A	#N/A	#N/A	#N/A	2.13952	2.08201	3.11499	#N/A	8	ENSG00000196376	SLC35F1	protein_coding	solute carrier family 35 member F1 [Source:HGNC Symbol;Acc:HGNC:21483]
PROX1-AS1	#N/A	1.64568	1.37583	2.69199	#N/A	1.99046	#N/A	#N/A	#N/A	#N/A	#N/A	3.41034	3.47057	3.43006	2.08142	8	ENSG00000230461	PROX1-AS1	lncRNA	PROX1 antisense RNA 1 [Source:HGNC Symbol;Acc:HGNC:43656]
#264790	#N/A	2.52785	2.80074	3.32539	4.34058	#N/A	#N/A	#N/A	#N/A	#N/A	#N/A	1.3426	1.49754	2.14074	2.89487	8	ENSG00000264790		lncRNA	novel transcript
COLGALT2	1.31388	2.02977	#N/A	1.60895	1.41968	1.62671	#N/A	#N/A	#N/A	#N/A	#N/A	2.70182	3.33552	3.49967	#N/A	8	ENSG00000198756	COLGALT2	protein_coding	collagen beta(1-O)galactosyltransferase 2 [Source:HGNC Symbol;Acc:HGNC:16790]
PLXNA4	#N/A	#N/A	2.36134	1.37238	2.13655	1.27519	#N/A	#N/A	#N/A	#N/A	#N/A	2.46933	2.3992	3.18318	1.88915	8	ENSG00000221866	PLXNA4	protein_coding	plexin A4 [Source:HGNC Symbol;Acc:HGNC:9102]
C14orf180#184601	#N/A	2.94581	4.0259	2.87341	2.62413	#N/A	#N/A	#N/A	#N/A	#N/A	#N/A	1.22829	1.26738	2.18386	3.32148	8	ENSG00000184601	C14orf180	protein_coding	chromosome 14 open reading frame 180 [Source:HGNC Symbol;Acc:HGNC:33795]
#286159	#N/A	1.16363	1.70053	#N/A	1.37568	1.71853	#N/A	#N/A	#N/A	#N/A	#N/A	2.9911	2.57848	2.93385	3.37781	8	ENSG00000286159		lncRNA	novel transcript, antisense to PREX1
VSX1	#N/A	3.71519	4.67504	1.22915	4.02446	#N/A	#N/A	#N/A	#N/A	#N/A	#N/A	1.14983	1.51406	1.21752	4.84386	8	ENSG00000100987	VSX1	protein_coding	visual system homeobox 1 [Source:HGNC Symbol;Acc:HGNC:12723]
MT-CO1	#N/A	1.08901	#N/A	#N/A	#N/A	1.76822	#N/A	3.50725	3.44672	#N/A	2.4372	3.64278	#N/A	2.47049	1.27941	8	ENSG00000198804	MT-CO1	protein_coding	mitochondrially encoded cytochrome c oxidase I [Source:HGNC Symbol;Acc:HGNC:7419]
SNHG8	#N/A	1.3162	1.08609	1.75726	#N/A	1.2099	#N/A	#N/A	#N/A	#N/A	#N/A	1.54711	1.17074	1.88034	3.74999	8	ENSG00000269893	SNHG8	lncRNA	small nucleolar RNA host gene 8 [Source:HGNC Symbol;Acc:HGNC:33098]
ACHE	3.94327	2.46742	6.76967	4.28565	5.76946	#N/A	1.35564	#N/A	#N/A	#N/A	1.06607	#N/A	#N/A	#N/A	4.69655	8	ENSG00000087085	ACHE	protein_coding	acetylcholinesterase (Cartwright blood group) [Source:HGNC Symbol;Acc:HGNC:108]
SFRP1	#N/A	2.89485	#N/A	2.02706	1.02744	1.16467	#N/A	#N/A	#N/A	#N/A	#N/A	3.25732	2.66478	3.60008	2.86613	8	ENSG00000104332	SFRP1	protein_coding	secreted frizzled related protein 1 [Source:HGNC Symbol;Acc:HGNC:10776]
#286563	#N/A	2.38536	5.54386	3.55929	2.56332	#N/A	#N/A	#N/A	#N/A	#N/A	#N/A	1.02709	1.64808	1.29489	4.08031	8	ENSG00000286563		lncRNA	novel transcript
#254306	#N/A	2.44204	3.74419	2.32444	2.1915	#N/A	#N/A	#N/A	#N/A	#N/A	#N/A	1.02132	1.04342	1.20681	2.03606	8	ENSG00000254306		lncRNA	novel transcript
SELE	#N/A	1.77707	3.77439	1.11743	1.00227	#N/A	#N/A	#N/A	#N/A	#N/A	#N/A	1.63856	1.89791	2.0763	1.98162	8	ENSG00000007908	SELE	protein_coding	selectin E [Source:HGNC Symbol;Acc:HGNC:10718]
MS4A13	#N/A	1.24452	1.8036	1.51038	1.2524	#N/A	#N/A	#N/A	#N/A	#N/A	#N/A	1.34009	1.04928	0.995596	3.30861	8	ENSG00000204979	MS4A13	protein_coding	membrane spanning 4-domains A13 [Source:HGNC Symbol;Acc:HGNC:16674]
MT-ATP6	#N/A	0.968574	#N/A	#N/A	#N/A	1.43936	#N/A	3.1974	2.8292	#N/A	3.17726	2.98539	#N/A	2.00994	1.05944	8	ENSG00000198899	MT-ATP6	protein_coding	mitochondrially encoded ATP synthase membrane subunit 6 [Source:HGNC Symbol;Acc:HGNC:7414]
MIR3147HG	#N/A	2.50034	2.15725	2.11059	2.14879	#N/A	#N/A	#N/A	#N/A	#N/A	#N/A	0.953137	1.39623	2.37326	3.49969	8	ENSG00000260653	MIR3147HG	lncRNA	MIR3147 host gene [Source:HGNC Symbol;Acc:HGNC:56144]
AGBL1-AS1	4.37016	2.71873	4.41652	3.10566	2.7094	#N/A	1.45196	#N/A	#N/A	#N/A	#N/A	#N/A	#N/A	0.935827	5.10893	8	ENSG00000260125	AGBL1-AS1	lncRNA	AGBL1 antisense RNA 1 [Source:HGNC Symbol;Acc:HGNC:48617]
CRIM1-DT#260025	#N/A	0.887195	2.98127	0.871966	2.40035	1.74245	#N/A	#N/A	#N/A	#N/A	#N/A	3.00664	3.16108	4.59326	#N/A	8	ENSG00000260025	CRIM1-DT	lncRNA	CRIM1 divergent transcript [Source:HGNC Symbol;Acc:HGNC:54057]
#285939	1.51095	#N/A	2.28488	1.48787	1.47353	#N/A	#N/A	#N/A	#N/A	#N/A	#N/A	0.905077	1.08181	0.871924	2.16361	8	ENSG00000285939		lncRNA	novel transcript, antisense to KIF2B
#287692	#N/A	1.73873	2.97519	1.44464	3.49384	#N/A	#N/A	#N/A	#N/A	#N/A	#N/A	0.87165	1.1189	2.04	3.45209	8	ENSG00000287692		lncRNA	novel transcript
RCAN2-DT	3.72375	1.79302	1.64007	3.24081	#N/A	0.865188	#N/A	#N/A	#N/A	#N/A	#N/A	1.45246	1.58081	1.86481	#N/A	8	ENSG00000236466	RCAN2-DT	lncRNA	RCAN2 divergent transcript [Source:HGNC Symbol;Acc:HGNC:55661]
BRINP1	#N/A	2.28493	#N/A	2.23579	1.92081	0.850653	#N/A	#N/A	#N/A	#N/A	#N/A	2.22959	2.36601	2.85969	2.84526	8	ENSG00000078725	BRINP1	protein_coding	BMP/retinoic acid inducible neural specific 1 [Source:HGNC Symbol;Acc:HGNC:2687]
C10orf67	#N/A	0.847786	1.94146	#N/A	1.10405	1.47281	#N/A	#N/A	#N/A	#N/A	#N/A	2.19385	1.9758	2.82974	2.94794	8	ENSG00000179133	C10orf67	protein_coding	chromosome 10 open reading frame 67 [Source:HGNC Symbol;Acc:HGNC:28716]
DNASE2B	#N/A	2.68093	3.31536	0.909684	1.71844	#N/A	#N/A	#N/A	#N/A	#N/A	#N/A	1.03807	0.840079	0.945573	3.69355	8	ENSG00000137976	DNASE2B	protein_coding	deoxyribonuclease 2 beta [Source:HGNC Symbol;Acc:HGNC:28875]
NIPAL1	1.54354	1.87302	3.53512	2.23868	2.65817	#N/A	#N/A	#N/A	#N/A	#N/A	#N/A	0.858093	0.909461	0.834168	#N/A	8	ENSG00000163293	NIPAL1	protein_coding	NIPA like domain containing 1 [Source:HGNC Symbol;Acc:HGNC:27194]
KIAA1671-AS1	#N/A	#N/A	2.53784	2.01671	1.08194	0.825731	#N/A	#N/A	#N/A	#N/A	#N/A	1.02154	1.42069	1.20743	1.81745	8	ENSG00000203280	KIAA1671-AS1	lncRNA	KIAA1671 antisense RNA 1 [Source:HGNC Symbol;Acc:HGNC:41238]
LINC01753	#N/A	2.41925	3.28214	0.823607	1.63257	#N/A	#N/A	#N/A	#N/A	#N/A	#N/A	1.94492	2.04387	2.56727	2.86709	8	ENSG00000230250	LINC01753	lncRNA	long intergenic non-protein coding RNA 1753 [Source:HGNC Symbol;Acc:HGNC:52541]
HOGA1	#N/A	2.48187	3.54197	3.28134	#N/A	0.805572	#N/A	#N/A	#N/A	#N/A	#N/A	1.04971	0.967267	1.60091	3.60891	8	ENSG00000241935	HOGA1	protein_coding	4-hydroxy-2-oxoglutarate aldolase 1 [Source:HGNC Symbol;Acc:HGNC:25155]
FNDC5	#N/A	3.13874	#N/A	3.94888	0.884445	0.802359	#N/A	#N/A	#N/A	#N/A	#N/A	2.01895	2.18559	3.32132	4.76329	8	ENSG00000160097	FNDC5	protein_coding	fibronectin type III domain containing 5 [Source:HGNC Symbol;Acc:HGNC:20240]
PACSIN3	2.07624	2.85364	5.77758	4.68709	5.88271	#N/A	#N/A	0.78724	#N/A	#N/A	1.33489	#N/A	#N/A	#N/A	3.73755	8	ENSG00000165912	PACSIN3	protein_coding	protein kinase C and casein kinase substrate in neurons 3 [Source:HGNC Symbol;Acc:HGNC:8572]
VTCN1	#N/A	1.78776	3.8573	2.65033	3.30499	#N/A	#N/A	#N/A	#N/A	#N/A	#N/A	1.34284	1.06328	0.784805	2.50116	8	ENSG00000134258	VTCN1	protein_coding	V-set domain containing T cell activation inhibitor 1 [Source:HGNC Symbol;Acc:HGNC:28873]
TMED1	#N/A	2.41459	2.55798	1.23532	2.13445	#N/A	#N/A	#N/A	#N/A	#N/A	#N/A	0.978054	0.782781	1.51619	4.48491	8	ENSG00000099203	TMED1	protein_coding	transmembrane p24 trafficking protein 1 [Source:HGNC Symbol;Acc:HGNC:17291]
#267579	#N/A	2.89317	5.45836	2.05813	4.75238	#N/A	#N/A	#N/A	#N/A	#N/A	#N/A	0.845608	0.779051	0.950275	5.43922	8	ENSG00000267579		lncRNA	novel transcript, antisense to ALPK2
PACRG-AS3	#N/A	2.64747	2.83786	3.74914	1.92889	#N/A	#N/A	#N/A	#N/A	#N/A	#N/A	0.813693	0.995954	0.771008	3.18575	8	ENSG00000225683	PACRG-AS3	lncRNA	PACRG antisense RNA 3 [Source:HGNC Symbol;Acc:HGNC:52053]
ADGRF4	#N/A	0.764894	4.66748	2.95265	3.66352	#N/A	#N/A	#N/A	#N/A	#N/A	#N/A	0.970946	1.3412	1.8308	4.44156	8	ENSG00000153294	ADGRF4	protein_coding	adhesion G protein-coupled receptor F4 [Source:HGNC Symbol;Acc:HGNC:19011]
#235070	1.78726	2.79498	4.33572	3.05393	3.61817	#N/A	#N/A	#N/A	#N/A	#N/A	#N/A	0.756896	0.826055	#N/A	5.11162	8	ENSG00000235070		lncRNA	novel transcript
GPAM	#N/A	1.4886	1.47637	1.60997	1.00277	#N/A	#N/A	#N/A	#N/A	#N/A	#N/A	0.74896	0.820782	1.26884	1.10103	8	ENSG00000119927	GPAM	protein_coding	glycerol-3-phosphate acyltransferase, mitochondrial [Source:HGNC Symbol;Acc:HGNC:24865]
PFN2-AS1	#N/A	2.50427	3.44701	1.77644	1.75591	#N/A	#N/A	#N/A	#N/A	#N/A	#N/A	0.786344	0.74882	0.893287	2.50771	8	ENSG00000242791	PFN2-AS1	lncRNA	PFN2 antisense RNA 1 [Source:HGNC Symbol;Acc:HGNC:55631]
YOD1	2.09706	0.982848	1.06169	#N/A	1.08539	#N/A	#N/A	#N/A	#N/A	#N/A	#N/A	0.7445	1.29611	0.799696	0.757451	8	ENSG00000180667	YOD1	protein_coding	YOD1 deubiquitinase [Source:HGNC Symbol;Acc:HGNC:25035]
#285610	#N/A	3.43427	2.05131	0.742475	1.72073	#N/A	#N/A	#N/A	#N/A	#N/A	#N/A	0.931682	1.59846	1.10349	3.57	8	ENSG00000285610		lncRNA	novel transcript, antisense to PACRG
DIO2-AS1	#N/A	1.50708	#N/A	2.82711	#N/A	0.739361	#N/A	#N/A	1.0002	#N/A	#N/A	1.98663	2.57544	2.77611	1.41761	8	ENSG00000258766	DIO2-AS1	lncRNA	DIO2 antisense RNA 1 [Source:HGNC Symbol;Acc:HGNC:44153]
#287933	1.41459	2.30604	3.08446	3.30224	#N/A	1.0571	#N/A	#N/A	#N/A	#N/A	#N/A	0.736992	0.845201	1.102	#N/A	8	ENSG00000287933		lncRNA	novel transcript, antisense to FRK
GPC1	1.30786	2.68488	3.99476	4.99874	3.32738	#N/A	#N/A	0.73129	#N/A	#N/A	0.917459	#N/A	#N/A	#N/A	5.64487	8	ENSG00000063660	GPC1	protein_coding	glypican 1 [Source:HGNC Symbol;Acc:HGNC:4449]
#283380	#N/A	0.968886	#N/A	1.69172	0.722176	2.108	#N/A	#N/A	#N/A	#N/A	#N/A	1.70153	1.73643	1.6112	2.14795	8	ENSG00000283380		lncRNA	novel transcript
#259620	4.11047	2.7899	3.98829	3.92092	1.0209	#N/A	2.32075	#N/A	#N/A	#N/A	#N/A	#N/A	#N/A	0.716736	4.89201	8	ENSG00000259620		lncRNA	novel transcript, antisense to AGBL1
LRRN1	#N/A	2.1792	2.84669	3.32089	#N/A	0.715122	#N/A	#N/A	#N/A	#N/A	#N/A	1.17324	1.03975	1.55505	3.36526	8	ENSG00000175928	LRRN1	protein_coding	leucine rich repeat neuronal 1 [Source:HGNC Symbol;Acc:HGNC:20980]
LINC02188	2.06267	2.58487	3.44691	3.45531	2.6476	#N/A	#N/A	#N/A	#N/A	#N/A	#N/A	0.709765	#N/A	1.42969	2.32981	8	ENSG00000261175	LINC02188	lncRNA	long intergenic non-protein coding RNA 2188 [Source:HGNC Symbol;Acc:HGNC:53050]
#248816	#N/A	1.68859	3.07124	2.49307	2.52099	#N/A	#N/A	#N/A	#N/A	#N/A	#N/A	1.05819	1.38881	0.705038	3.48761	8	ENSG00000248816		lncRNA	novel transcript
MYL12-AS1	#N/A	1.38119	1.47293	1.46663	1.39601	#N/A	#N/A	#N/A	#N/A	#N/A	#N/A	0.783336	0.688836	0.699215	1.41294	8	ENSG00000264235	MYL12-AS1	lncRNA	MYL12A and MYL12B antisense RNA 1 [Source:HGNC Symbol;Acc:HGNC:55331]
#285108	#N/A	1.72368	3.3837	2.72919	2.84713	#N/A	#N/A	#N/A	#N/A	#N/A	#N/A	0.708666	0.687931	0.797098	4.31183	8	ENSG00000285108		lncRNA	novel transcript
MTFR1L	#N/A	2.93823	2.35279	3.08308	2.12449	#N/A	#N/A	#N/A	#N/A	#N/A	#N/A	0.722916	0.681172	1.32804	4.38004	8	ENSG00000117640	MTFR1L	protein_coding	mitochondrial fission regulator 1 like [Source:HGNC Symbol;Acc:HGNC:28836]
DGCR6	1.59391	2.88229	4.73752	5.44665	4.06676	#N/A	#N/A	#N/A	#N/A	#N/A	#N/A	#N/A	0.675192	0.885862	5.98476	8	ENSG00000183628	DGCR6	protein_coding	DiGeorge syndrome critical region gene 6 [Source:HGNC Symbol;Acc:HGNC:2846]
SLC36A1	#N/A	1.30378	0.69788	0.674171	1.21371	#N/A	#N/A	#N/A	#N/A	#N/A	#N/A	0.92791	0.894694	1.20417	1.25277	8	ENSG00000123643	SLC36A1	protein_coding	solute carrier family 36 member 1 [Source:HGNC Symbol;Acc:HGNC:18761]
#227757	1.40508	#N/A	0.673632	1.26788	#N/A	1.65013	#N/A	#N/A	#N/A	#N/A	#N/A	0.918048	1.04065	2.02049	1.55959	8	ENSG00000227757		lncRNA	novel transcript
ACSM6	#N/A	#N/A	1.30984	2.71295	3.18136	1.38891	#N/A	#N/A	#N/A	#N/A	#N/A	3.41135	2.70973	3.61823	0.673119	8	ENSG00000173124	ACSM6	protein_coding	acyl-CoA synthetase medium chain family member 6 [Source:HGNC Symbol;Acc:HGNC:31665]
NTMT1	#N/A	3.07074	3.94249	4.51921	2.96696	#N/A	#N/A	#N/A	#N/A	#N/A	#N/A	0.67117	0.694892	1.02504	3.53973	8	ENSG00000148335	NTMT1	protein_coding	N-terminal Xaa-Pro-Lys N-methyltransferase 1 [Source:HGNC Symbol;Acc:HGNC:23373]
#287072	#N/A	3.53249	4.42658	0.669885	0.694822	#N/A	#N/A	#N/A	#N/A	#N/A	#N/A	1.00295	1.02431	1.45508	3.02916	8	ENSG00000287072		lncRNA	novel transcript
#261512	#N/A	2.10279	2.84751	2.19845	3.23418	#N/A	#N/A	#N/A	#N/A	#N/A	#N/A	0.792206	0.661914	0.892625	3.9563	8	ENSG00000261512		lncRNA	novel transcript
LRRC2-AS1	#N/A	1.94799	3.4414	3.61356	5.22628	#N/A	#N/A	#N/A	#N/A	#N/A	#N/A	0.661609	0.774449	0.759658	3.91101	8	ENSG00000268324	LRRC2-AS1	lncRNA	LRRC2 antisense RNA 1 [Source:HGNC Symbol;Acc:HGNC:15571]
SLC2A8	#N/A	0.654929	1.49576	#N/A	1.47278	0.788833	#N/A	#N/A	#N/A	#N/A	#N/A	0.770504	1.05626	1.31697	1.64125	8	ENSG00000136856	SLC2A8	protein_coding	solute carrier family 2 member 8 [Source:HGNC Symbol;Acc:HGNC:13812]
ZNF772	#N/A	1.24791	2.28438	1.05979	1.70556	#N/A	#N/A	#N/A	#N/A	#N/A	#N/A	0.654728	0.857842	0.976284	2.32533	8	ENSG00000197128	ZNF772	protein_coding	zinc finger protein 772 [Source:HGNC Symbol;Acc:HGNC:33106]
TGFB2	2.81336	2.21819	#N/A	2.49992	#N/A	0.651072	#N/A	#N/A	#N/A	#N/A	#N/A	1.05702	1.07437	1.27903	1.29586	8	ENSG00000092969	TGFB2	protein_coding	transforming growth factor beta 2 [Source:HGNC Symbol;Acc:HGNC:11768]
MAGI1-AS1	#N/A	#N/A	2.66405	3.25099	1.59492	0.650859	#N/A	#N/A	#N/A	#N/A	#N/A	0.984714	1.34962	1.36187	1.30017	8	ENSG00000240175	MAGI1-AS1	lncRNA	MAGI1 antisense RNA 1 [Source:HGNC Symbol;Acc:HGNC:40091]
#253395	#N/A	2.90189	2.87084	4.01754	2.48446	#N/A	#N/A	#N/A	#N/A	#N/A	#N/A	0.92014	0.648944	1.46095	3.46143	8	ENSG00000253395		lncRNA	novel transcript
LINC00691	1.61292	2.50546	3.09378	2.01453	3.0862	#N/A	#N/A	0.648197	#N/A	#N/A	0.695598	#N/A	#N/A	#N/A	4.39657	8	ENSG00000224074	LINC00691	lncRNA	long intergenic non-protein coding RNA 691 [Source:HGNC Symbol;Acc:HGNC:44514]
#286850	#N/A	1.35459	2.74784	2.50516	3.4427	#N/A	#N/A	#N/A	#N/A	#N/A	#N/A	0.713938	0.647973	1.28515	2.72057	8	ENSG00000286850		lncRNA	novel transcript
#237768	#N/A	2.23722	1.95991	#N/A	3.8016	0.640127	#N/A	#N/A	#N/A	#N/A	#N/A	1.38904	1.24057	1.97361	1.70077	8	ENSG00000237768		lncRNA	novel transcript, antisense to P4HA1
IER5	1.66449	0.632702	3.33471	#N/A	2.86637	#N/A	#N/A	#N/A	#N/A	#N/A	#N/A	0.80721	1.08818	0.847968	4.07131	8	ENSG00000162783	IER5	protein_coding	immediate early response 5 [Source:HGNC Symbol;Acc:HGNC:5393]
#279658	#N/A	#N/A	0.927729	1.87604	0.716281	0.883719	#N/A	#N/A	#N/A	#N/A	#N/A	0.630507	0.89773	0.783196	1.01774	8	ENSG00000279658		lncRNA	novel transcript, antisense to CRYBG3
ST3GAL6-AS1	#N/A	0.889522	0.647258	#N/A	1.37015	0.630003	#N/A	#N/A	#N/A	#N/A	#N/A	2.22783	2.34889	3.42858	2.12521	8	ENSG00000239445	ST3GAL6-AS1	lncRNA	ST3GAL6 antisense RNA 1 [Source:HGNC Symbol;Acc:HGNC:40828]
LINC02795	#N/A	2.10986	1.62521	2.76211	2.80715	#N/A	#N/A	#N/A	#N/A	#N/A	#N/A	0.633456	0.621784	0.872659	4.4633	8	ENSG00000285210	LINC02795	lncRNA	long intergenic non-protein coding RNA 2795 [Source:HGNC Symbol;Acc:HGNC:54319]
BAG3	2.07427	3.03859	5.53074	5.05816	4.29849	#N/A	0.842363	#N/A	#N/A	#N/A	#N/A	#N/A	0.618451	#N/A	5.27025	8	ENSG00000151929	BAG3	protein_coding	BAG cochaperone 3 [Source:HGNC Symbol;Acc:HGNC:939]
RGS3	#N/A	#N/A	5.60415	0.61586	3.42265	0.986519	#N/A	#N/A	#N/A	#N/A	#N/A	1.66058	1.91318	2.8685	2.16066	8	ENSG00000138835	RGS3	protein_coding	regulator of G protein signaling 3 [Source:HGNC Symbol;Acc:HGNC:9999]
MYLK2	4.65934	2.95176	6.38449	4.56585	6.35694	#N/A	1.26272	#N/A	#N/A	#N/A	0.615686	#N/A	#N/A	#N/A	6.42595	8	ENSG00000101306	MYLK2	protein_coding	myosin light chain kinase 2 [Source:HGNC Symbol;Acc:HGNC:16243]
JAK2	#N/A	1.24612	1.73359	#N/A	1.76143	0.607212	#N/A	#N/A	#N/A	#N/A	#N/A	0.743765	0.830704	1.00392	1.90155	8	ENSG00000096968	JAK2	protein_coding	Janus kinase 2 [Source:HGNC Symbol;Acc:HGNC:6192]
KREMEN1	1.04475	2.18354	#N/A	1.32254	#N/A	0.607169	#N/A	#N/A	#N/A	#N/A	#N/A	0.836653	1.13221	1.2769	2.02405	8	ENSG00000183762	KREMEN1	protein_coding	kringle containing transmembrane protein 1 [Source:HGNC Symbol;Acc:HGNC:17550]
#286986	#N/A	1.90119	3.74513	3.91646	2.53885	#N/A	#N/A	#N/A	#N/A	#N/A	#N/A	0.606673	0.696823	1.76315	3.24943	8	ENSG00000286986		lncRNA	novel transcript
MRPL15	2.25064	3.26664	4.97401	4.20761	4.93563	#N/A	#N/A	#N/A	#N/A	#N/A	#N/A	#N/A	0.74917	0.606509	6.09754	8	ENSG00000137547	MRPL15	protein_coding	mitochondrial ribosomal protein L15 [Source:HGNC Symbol;Acc:HGNC:14054]
GAREM1	0.906211	1.9054	0.604826	3.11274	#N/A	1.02004	#N/A	#N/A	#N/A	#N/A	#N/A	1.12401	1.14949	1.50837	#N/A	8	ENSG00000141441	GAREM1	protein_coding	GRB2 associated regulator of MAPK1 subtype 1 [Source:HGNC Symbol;Acc:HGNC:26136]
#287216	#N/A	1.72446	1.72484	1.67744	0.715548	#N/A	#N/A	#N/A	#N/A	#N/A	#N/A	0.626285	0.579499	0.923842	0.777868	8	ENSG00000287216		lncRNA	novel transcript, antisense to KIAA0922
#214803	#N/A	1.34454	2.97995	#N/A	1.69595	0.620292	#N/A	#N/A	#N/A	#N/A	#N/A	0.70699	0.579326	1.00096	2.54034	8	ENSG00000214803		lncRNA	novel transcript
NFIL3	#N/A	1.50165	0.885938	1.26774	#N/A	0.571738	#N/A	#N/A	#N/A	#N/A	#N/A	0.940833	1.19541	1.26465	1.84867	8	ENSG00000165030	NFIL3	protein_coding	nuclear factor, interleukin 3 regulated [Source:HGNC Symbol;Acc:HGNC:7787]
ISCA2	#N/A	1.78639	#N/A	#N/A	1.34349	0.93014	#N/A	0.55254	#N/A	#N/A	#N/A	2.295	1.18736	1.694	2.61108	8	ENSG00000165898	ISCA2	protein_coding	iron-sulfur cluster assembly 2 [Source:HGNC Symbol;Acc:HGNC:19857]
NOP16	#N/A	2.56026	2.94789	1.66778	2.26828	#N/A	#N/A	#N/A	#N/A	#N/A	#N/A	0.552398	1.0176	0.687317	4.14361	8	ENSG00000048162	NOP16	protein_coding	NOP16 nucleolar protein [Source:HGNC Symbol;Acc:HGNC:26934]
SELL	#N/A	2.27745	3.06399	#N/A	2.18866	0.547921	#N/A	#N/A	#N/A	#N/A	#N/A	2.13332	2.3837	1.97203	3.20518	8	ENSG00000188404	SELL	protein_coding	selectin L [Source:HGNC Symbol;Acc:HGNC:10720]
#260337	1.02937	1.69172	4.65048	5.38993	3.10592	#N/A	#N/A	#N/A	#N/A	#N/A	#N/A	0.693013	0.547305	#N/A	3.24261	8	ENSG00000260337		lncRNA	novel transcript
#256568	#N/A	0.9305	3.37556	#N/A	1.21009	0.547098	#N/A	#N/A	#N/A	#N/A	#N/A	2.14142	2.17478	3.24869	2.13749	8	ENSG00000256568		lncRNA	novel transcript
COMTD1	#N/A	3.45547	5.70539	1.91951	3.82889	#N/A	#N/A	#N/A	#N/A	#N/A	#N/A	0.546521	0.553675	1.10007	3.22289	8	ENSG00000165644	COMTD1	protein_coding	catechol-O-methyltransferase domain containing 1 [Source:HGNC Symbol;Acc:HGNC:26309]
SLC26A7	#N/A	1.87038	2.0541	2.10727	2.54693	0.716045	#N/A	#N/A	#N/A	#N/A	#N/A	0.595353	#N/A	0.545204	1.72032	8	ENSG00000147606	SLC26A7	protein_coding	solute carrier family 26 member 7 [Source:HGNC Symbol;Acc:HGNC:14467]
MASP1	#N/A	3.19048	#N/A	3.73852	1.66984	0.540016	#N/A	#N/A	#N/A	#N/A	#N/A	1.19547	1.98601	1.95029	5.16058	8	ENSG00000127241	MASP1	protein_coding	MBL associated serine protease 1 [Source:HGNC Symbol;Acc:HGNC:6901]
KCP	#N/A	1.01908	0.952989	1.01044	1.45845	0.538619	#N/A	#N/A	#N/A	#N/A	#N/A	0.781501	0.698631	0.753104	#N/A	8	ENSG00000135253	KCP	protein_coding	kielin cysteine rich BMP regulator [Source:HGNC Symbol;Acc:HGNC:17585]
ZNF233	#N/A	0.537894	0.622845	0.94367	0.793807	#N/A	#N/A	#N/A	#N/A	#N/A	#N/A	0.752426	1.04883	0.674368	0.831541	8	ENSG00000159915	ZNF233	protein_coding	zinc finger protein 233 [Source:HGNC Symbol;Acc:HGNC:30946]
#285999	#N/A	0.592222	0.93405	0.744608	0.882906	#N/A	#N/A	#N/A	#N/A	#N/A	#N/A	0.537829	0.579805	0.984445	1.1824	8	ENSG00000285999		lncRNA	novel transcipt
EP300-AS1	#N/A	0.911947	2.40567	2.1798	1.23293	0.59814	#N/A	#N/A	#N/A	#N/A	#N/A	0.536826	#N/A	0.651663	1.87829	8	ENSG00000231993	EP300-AS1	lncRNA	EP300 antisense RNA 1 [Source:HGNC Symbol;Acc:HGNC:50504]
EIF3L	#N/A	0.933048	2.58531	#N/A	1.30135	#N/A	#N/A	0.690748	0.533753	#N/A	#N/A	0.759889	#N/A	0.561553	2.11607	8	ENSG00000100129	EIF3L	protein_coding	eukaryotic translation initiation factor 3 subunit L [Source:HGNC Symbol;Acc:HGNC:18138]
LMOD3	4.05483	3.59746	6.28363	5.36547	6.6566	#N/A	#N/A	#N/A	#N/A	#N/A	#N/A	#N/A	0.52851	0.579186	6.86379	8	ENSG00000163380	LMOD3	protein_coding	leiomodin 3 [Source:HGNC Symbol;Acc:HGNC:6649]
FTCD#160282	#N/A	1.42946	1.5033	1.75574	0.985661	#N/A	#N/A	#N/A	#N/A	#N/A	#N/A	0.733046	0.528132	0.600766	0.822698	8	ENSG00000160282	FTCD	protein_coding	formimidoyltransferase cyclodeaminase [Source:HGNC Symbol;Acc:HGNC:3974]
FKBP5	1.48016	1.97366	2.07183	1.33392	1.72817	#N/A	0.577449	#N/A	#N/A	#N/A	0.527337	#N/A	#N/A	#N/A	3.84471	8	ENSG00000096060	FKBP5	protein_coding	FKBP prolyl isomerase 5 [Source:HGNC Symbol;Acc:HGNC:3721]
SLC25A34	1.51197	2.9095	4.79246	2.87489	3.70129	#N/A	#N/A	#N/A	#N/A	#N/A	#N/A	#N/A	0.515879	0.61742	4.45747	8	ENSG00000162461	SLC25A34	protein_coding	solute carrier family 25 member 34 [Source:HGNC Symbol;Acc:HGNC:27653]
ZFHX4-AS1	#N/A	2.14208	1.58499	2.71242	#N/A	0.685687	#N/A	#N/A	#N/A	#N/A	#N/A	0.513927	0.713043	0.531932	3.53277	8	ENSG00000253661	ZFHX4-AS1	lncRNA	ZFHX4 antisense RNA 1 [Source:HGNC Symbol;Acc:HGNC:44165]
ATCAY	2.16053	1.54842	5.1448	2.83982	3.0388	0.594319	#N/A	#N/A	#N/A	#N/A	#N/A	#N/A	0.513763	#N/A	4.40971	8	ENSG00000167654	ATCAY	protein_coding	ATCAY kinesin light chain interacting caytaxin [Source:HGNC Symbol;Acc:HGNC:779]
THRB-IT1	#N/A	2.26924	1.93543	2.0407	2.34422	#N/A	#N/A	#N/A	#N/A	#N/A	#N/A	0.512869	0.642046	0.662347	4.56257	8	ENSG00000224822	THRB-IT1	lncRNA	THRB intronic transcript 1 [Source:HGNC Symbol;Acc:HGNC:41390]
GRHL1	#N/A	1.30057	0.851773	1.80748	2.64485	#N/A	#N/A	#N/A	#N/A	#N/A	#N/A	0.573253	0.512177	0.741864	1.3827	8	ENSG00000134317	GRHL1	protein_coding	grainyhead like transcription factor 1 [Source:HGNC Symbol;Acc:HGNC:17923]
TAL2	1.01978	2.01153	3.40126	1.90169	2.40244	#N/A	#N/A	#N/A	#N/A	#N/A	#N/A	0.508898	0.84443	#N/A	2.49297	8	ENSG00000186051	TAL2	protein_coding	TAL bHLH transcription factor 2 [Source:HGNC Symbol;Acc:HGNC:11557]
PHC2-AS1	#N/A	2.40752	2.14079	1.73248	2.13468	#N/A	#N/A	#N/A	#N/A	#N/A	#N/A	0.662137	0.508025	0.671496	1.66732	8	ENSG00000233246	PHC2-AS1	lncRNA	PHC2 antisense RNA 1 [Source:HGNC Symbol;Acc:HGNC:40205]
MAFB	#N/A	2.98528	1.32903	#N/A	2.81748	0.507753	#N/A	#N/A	#N/A	#N/A	#N/A	0.620529	1.10193	0.829756	3.68297	8	ENSG00000204103	MAFB	protein_coding	MAF bZIP transcription factor B [Source:HGNC Symbol;Acc:HGNC:6408]
FNIP2	#N/A	#N/A	1.63663	0.576788	1.46557	0.507299	#N/A	#N/A	#N/A	#N/A	#N/A	0.5791	0.584654	0.814872	0.712112	8	ENSG00000052795	FNIP2	protein_coding	folliculin interacting protein 2 [Source:HGNC Symbol;Acc:HGNC:29280]
GSDME	1.59896	1.58093	0.687432	2.51204	#N/A	0.506972	#N/A	#N/A	#N/A	#N/A	#N/A	1.09637	1.13849	0.74579	#N/A	8	ENSG00000105928	GSDME	protein_coding	gasdermin E [Source:HGNC Symbol;Acc:HGNC:2810]
RAB4A-AS1	#N/A	1.57664	0.859071	1.13932	#N/A	0.57316	#N/A	#N/A	#N/A	#N/A	#N/A	0.502537	0.68762	0.962344	1.91663	8	ENSG00000177788	RAB4A-AS1	lncRNA	RAB4A antisense RNA 1 [Source:HGNC Symbol;Acc:HGNC:55934]
NEURL2	#N/A	2.73925	3.68345	1.68418	2.37306	0.501477	#N/A	#N/A	#N/A	#N/A	#N/A	#N/A	0.815623	0.625589	3.30818	8	ENSG00000124257	NEURL2	protein_coding	neuralized E3 ubiquitin protein ligase 2 [Source:HGNC Symbol;Acc:HGNC:16156]
#253852	#N/A	0.895201	3.37883	5.8306	2.57594	#N/A	#N/A	#N/A	#N/A	#N/A	#N/A	0.497945	0.544964	1.08742	2.54134	8	ENSG00000253852		lncRNA	novel transcript
COL4A3	2.93831	1.34418	4.23391	3.07228	2.55932	#N/A	0.501972	#N/A	#N/A	#N/A	0.489201	#N/A	#N/A	#N/A	3.38989	8	ENSG00000169031	COL4A3	protein_coding	collagen type IV alpha 3 chain [Source:HGNC Symbol;Acc:HGNC:2204]
#228222	3.66926	0.937252	3.45559	3.4451	2.64888	#N/A	#N/A	0.483852	#N/A	#N/A	0.609414	#N/A	#N/A	#N/A	2.39799	8	ENSG00000228222		lncRNA	novel transcript (hCG1660379)
CNKSR2	#N/A	1.80962	#N/A	1.88735	1.86068	0.477451	#N/A	#N/A	#N/A	#N/A	#N/A	1.05897	1.18952	2.43851	2.77754	8	ENSG00000149970	CNKSR2	protein_coding	connector enhancer of kinase suppressor of Ras 2 [Source:HGNC Symbol;Acc:HGNC:19701]
#226772	3.63418	2.28155	#N/A	1.8166	#N/A	0.477202	#N/A	#N/A	#N/A	#N/A	#N/A	0.821197	0.907989	1.55738	1.68162	8	ENSG00000226772		lncRNA	novel transcript
#258216	#N/A	1.02336	0.620411	#N/A	1.30279	#N/A	#N/A	#N/A	0.469655	#N/A	#N/A	1.0346	1.17154	0.86627	2.45015	8	ENSG00000258216		lncRNA	novel transcript
MPC1	#N/A	3.11733	2.89717	2.46286	2.4144	#N/A	1.27708	#N/A	#N/A	#N/A	#N/A	#N/A	0.46961	0.472622	4.83774	8	ENSG00000060762	MPC1	protein_coding	mitochondrial pyruvate carrier 1 [Source:HGNC Symbol;Acc:HGNC:21606]
BLOC1S1	1.08729	2.59536	4.07733	#N/A	3.80096	#N/A	#N/A	0.67232	0.46879	#N/A	0.703073	#N/A	#N/A	#N/A	2.91469	8	ENSG00000135441	BLOC1S1	protein_coding	biogenesis of lysosomal organelles complex 1 subunit 1 [Source:HGNC Symbol;Acc:HGNC:4200]
GTF3A	#N/A	1.51497	2.55637	1.876	1.65063	#N/A	#N/A	#N/A	#N/A	#N/A	#N/A	0.982457	0.467329	1.52064	3.53187	8	ENSG00000122034	GTF3A	protein_coding	general transcription factor IIIA [Source:HGNC Symbol;Acc:HGNC:4662]
ZNF404	#N/A	0.988167	0.768595	1.80892	0.539275	#N/A	#N/A	#N/A	#N/A	#N/A	#N/A	0.481912	0.464873	0.569074	1.34454	8	ENSG00000176222	ZNF404	protein_coding	zinc finger protein 404 [Source:HGNC Symbol;Acc:HGNC:19417]
MPST	#N/A	2.57933	3.64888	3.30678	1.83955	#N/A	#N/A	#N/A	#N/A	#N/A	#N/A	0.463358	0.639911	1.09378	3.88908	8	ENSG00000128309	MPST	protein_coding	mercaptopyruvate sulfurtransferase [Source:HGNC Symbol;Acc:HGNC:7223]
ECI2	#N/A	2.25809	2.41608	2.73369	2.79182	#N/A	#N/A	#N/A	#N/A	#N/A	#N/A	0.459952	0.858547	0.914903	3.22751	8	ENSG00000198721	ECI2	protein_coding	enoyl-CoA delta isomerase 2 [Source:HGNC Symbol;Acc:HGNC:14601]
COL4A6	#N/A	1.25887	3.90231	4.06173	3.09396	#N/A	#N/A	#N/A	#N/A	#N/A	#N/A	0.457505	0.469116	0.885627	2.13904	8	ENSG00000197565	COL4A6	protein_coding	collagen type IV alpha 6 chain [Source:HGNC Symbol;Acc:HGNC:2208]
CYP3A43	#N/A	1.48476	2.39356	1.81056	2.00694	#N/A	#N/A	#N/A	#N/A	#N/A	#N/A	0.48782	0.456134	0.945749	3.29102	8	ENSG00000021461	CYP3A43	protein_coding	cytochrome P450 family 3 subfamily A member 43 [Source:HGNC Symbol;Acc:HGNC:17450]
#287149	3.10905	1.45795	2.83772	#N/A	2.65826	0.456058	#N/A	#N/A	#N/A	#N/A	#N/A	0.930722	1.24081	1.51406	#N/A	8	ENSG00000287149		lncRNA	novel transcript, antisense to CCDC141and TTN
MYL6B-AS1	#N/A	1.33972	1.13454	0.9035	0.661226	0.507928	#N/A	#N/A	#N/A	#N/A	#N/A	0.450118	#N/A	0.741093	1.3424	8	ENSG00000257809	MYL6B-AS1	lncRNA	MYL6B antisense RNA 1 [Source:HGNC Symbol;Acc:HGNC:55472]
#286353	#N/A	1.07962	1.84892	2.77402	2.56765	0.441968	#N/A	#N/A	#N/A	#N/A	#N/A	0.700315	#N/A	0.692029	1.2571	8	ENSG00000286353		lncRNA	novel transcript, antisense to CACNA2D3
SMAD1-AS2	1.76717	#N/A	0.558262	2.85834	0.998926	#N/A	#N/A	#N/A	#N/A	#N/A	#N/A	0.434768	0.483886	0.672627	3.13499	8	ENSG00000250582	SMAD1-AS2	lncRNA	SMAD1 antisense RNA 2 [Source:HGNC Symbol;Acc:HGNC:49381]
LINC01277	#N/A	2.11061	1.65277	2.20571	0.916347	#N/A	#N/A	#N/A	#N/A	#N/A	#N/A	0.433291	0.430838	0.535377	3.26524	8	ENSG00000229017	LINC01277	lncRNA	long intergenic non-protein coding RNA 1277 [Source:HGNC Symbol;Acc:HGNC:50334]
ADRB2	#N/A	0.763324	3.91352	#N/A	2.2357	0.422125	#N/A	#N/A	#N/A	#N/A	#N/A	0.505717	0.918921	0.945818	3.28104	8	ENSG00000169252	ADRB2	protein_coding	adrenoceptor beta 2 [Source:HGNC Symbol;Acc:HGNC:286]
#261638	#N/A	1.60111	4.59917	2.86765	3.88156	#N/A	#N/A	#N/A	#N/A	#N/A	#N/A	0.572605	0.419564	0.914252	3.236	8	ENSG00000261638		lncRNA	novel transcript
FREM3	#N/A	1.8539	1.6203	2.91159	2.89938	#N/A	#N/A	#N/A	#N/A	#N/A	#N/A	0.418944	0.688823	1.00968	3.16554	8	ENSG00000183090	FREM3	protein_coding	FRAS1 related extracellular matrix 3 [Source:HGNC Symbol;Acc:HGNC:25172]
#280878	2.48987	1.71842	1.77032	2.96454	2.46208	#N/A	#N/A	#N/A	#N/A	#N/A	#N/A	0.417594	0.472681	0.898537	#N/A	8	ENSG00000280878		lncRNA	novel transcript
B3GALT1	#N/A	2.15348	3.21255	1.71967	3.08274	#N/A	#N/A	#N/A	#N/A	#N/A	#N/A	0.416335	0.599577	0.551636	3.64004	8	ENSG00000172318	B3GALT1	protein_coding	beta-1,3-galactosyltransferase 1 [Source:HGNC Symbol;Acc:HGNC:916]
EEF1AKMT1	#N/A	1.33655	0.419862	1.37181	#N/A	0.414873	#N/A	#N/A	#N/A	#N/A	#N/A	0.498624	0.487883	0.641703	1.27005	8	ENSG00000150456	EEF1AKMT1	protein_coding	EEF1A lysine methyltransferase 1 [Source:HGNC Symbol;Acc:HGNC:27351]
NPSR1	2.33309	1.6019	3.98533	2.39429	2.99638	#N/A	#N/A	#N/A	0.612304	#N/A	#N/A	#N/A	0.414056	#N/A	3.40217	8	ENSG00000187258	NPSR1	protein_coding	neuropeptide S receptor 1 [Source:HGNC Symbol;Acc:HGNC:23631]
PSMB5	#N/A	1.70702	2.74542	1.00028	2.42973	#N/A	#N/A	0.413404	#N/A	#N/A	0.666849	#N/A	#N/A	0.925569	1.73095	8	ENSG00000100804	PSMB5	protein_coding	proteasome 20S subunit beta 5 [Source:HGNC Symbol;Acc:HGNC:9542]
#286773	1.55697	2.72953	5.44928	3.73232	3.87529	#N/A	2.61401	#N/A	#N/A	#N/A	#N/A	#N/A	#N/A	0.411492	4.67526	8	ENSG00000286773		lncRNA	novel transcript, sense intronic to OBSCN
PDK4	#N/A	2.14671	2.58	2.63892	2.1094	0.411255	#N/A	#N/A	#N/A	#N/A	#N/A	0.529916	0.661653	#N/A	3.8394	8	ENSG00000004799	PDK4	protein_coding	pyruvate dehydrogenase kinase 4 [Source:HGNC Symbol;Acc:HGNC:8812]
SNHG29	#N/A	#N/A	1.38857	2.41289	#N/A	1.51047	#N/A	#N/A	0.409572	#N/A	#N/A	2.00554	1.10526	1.9265	2.03138	8	ENSG00000175061	SNHG29	lncRNA	small nucleolar RNA host gene 29 [Source:HGNC Symbol;Acc:HGNC:28619]
BOLA3	#N/A	2.31979	0.782725	0.405928	0.464283	0.591953	#N/A	1.10268	0.719159	#N/A	#N/A	#N/A	#N/A	#N/A	1.40964	8	ENSG00000163170	BOLA3	protein_coding	bolA family member 3 [Source:HGNC Symbol;Acc:HGNC:24415]
#263923	1.48882	2.01698	3.30773	2.59633	1.65773	#N/A	#N/A	#N/A	#N/A	#N/A	#N/A	#N/A	0.40575	0.45592	2.95076	8	ENSG00000263923		lncRNA	novel transcript, antisense to EIF4E
#254539	2.43139	2.5689	4.57766	2.86761	3.69139	#N/A	#N/A	#N/A	#N/A	#N/A	#N/A	0.40562	#N/A	0.524258	4.78059	8	ENSG00000254539		lncRNA	novel transcript
MYOD1	5.80287	2.78	6.69025	3.52472	4.75815	#N/A	#N/A	0.404771	#N/A	#N/A	0.844799	#N/A	#N/A	#N/A	4.69393	8	ENSG00000129152	MYOD1	protein_coding	myogenic differentiation 1 [Source:HGNC Symbol;Acc:HGNC:7611]
CATSPER4	#N/A	2.75212	5.41229	2.89962	2.97582	#N/A	#N/A	#N/A	0.399218	#N/A	#N/A	0.423244	#N/A	1.14778	4.08688	8	ENSG00000188782	CATSPER4	protein_coding	cation channel sperm associated 4 [Source:HGNC Symbol;Acc:HGNC:23220]
ZNF784	2.04652	2.45163	4.54041	3.18464	3.80378	#N/A	1.9505	0.398692	#N/A	#N/A	#N/A	#N/A	#N/A	#N/A	4.50029	8	ENSG00000179922	ZNF784	protein_coding	zinc finger protein 784 [Source:HGNC Symbol;Acc:HGNC:33111]
#248359	#N/A	2.02395	1.34775	#N/A	1.41427	0.876565	#N/A	#N/A	0.397524	#N/A	#N/A	1.93126	1.95144	#N/A	1.64562	8	ENSG00000248359		lncRNA	novel transcript
ANKRD9	3.71037	3.15032	6.10294	4.60638	7.59941	#N/A	1.46896	#N/A	#N/A	#N/A	0.39731	#N/A	#N/A	#N/A	6.42693	8	ENSG00000156381	ANKRD9	protein_coding	ankyrin repeat domain 9 [Source:HGNC Symbol;Acc:HGNC:20096]
SMYD2	1.11967	1.02974	2.32753	1.51515	2.02005	0.389973	#N/A	#N/A	#N/A	#N/A	#N/A	#N/A	0.602003	#N/A	0.935028	8	ENSG00000143499	SMYD2	protein_coding	SET and MYND domain containing 2 [Source:HGNC Symbol;Acc:HGNC:20982]
BSG	3.05658	2.59876	6.14117	3.61244	4.55053	#N/A	1.06432	#N/A	#N/A	#N/A	#N/A	#N/A	#N/A	0.387511	4.42563	8	ENSG00000172270	BSG	protein_coding	basigin (Ok blood group) [Source:HGNC Symbol;Acc:HGNC:1116]
ZKSCAN2	#N/A	1.90614	0.960764	1.11528	1.43238	#N/A	#N/A	#N/A	#N/A	#N/A	#N/A	0.387287	0.731391	0.668763	2.60399	8	ENSG00000155592	ZKSCAN2	protein_coding	zinc finger with KRAB and SCAN domains 2 [Source:HGNC Symbol;Acc:HGNC:25677]
#283662	2.42683	2.45404	5.47929	4.10021	3.74521	#N/A	1.45882	#N/A	#N/A	#N/A	#N/A	#N/A	#N/A	0.386888	5.27157	8	ENSG00000283662		lncRNA	novel transcript
FBXO3	#N/A	0.556019	0.678924	0.810036	0.831873	#N/A	0.654624	#N/A	#N/A	#N/A	#N/A	#N/A	0.602281	0.382687	0.745654	8	ENSG00000110429	FBXO3	protein_coding	F-box protein 3 [Source:HGNC Symbol;Acc:HGNC:13582]
CYP2C8	#N/A	1.0233	2.85838	0.633373	1.23641	#N/A	#N/A	#N/A	#N/A	#N/A	#N/A	4.62612	2.40664	0.382528	1.88195	8	ENSG00000138115	CYP2C8	protein_coding	cytochrome P450 family 2 subfamily C member 8 [Source:HGNC Symbol;Acc:HGNC:2622]
REX1BD	#N/A	1.67197	1.42711	0.932127	0.657108	#N/A	1.20193	0.468194	#N/A	#N/A	0.381739	#N/A	#N/A	#N/A	2.29248	8	ENSG00000006015	REX1BD	protein_coding	required for excision 1-B domain containing [Source:HGNC Symbol;Acc:HGNC:26098]
#259039	1.18737	1.27316	1.98545	2.55858	2.11731	#N/A	#N/A	0.380016	#N/A	#N/A	#N/A	#N/A	#N/A	0.554502	1.94721	8	ENSG00000259039		lncRNA	novel transcript, antisense to SLC35F4
NNT	1.47994	2.62712	2.16954	2.37471	2.37588	#N/A	#N/A	#N/A	#N/A	#N/A	#N/A	#N/A	0.379748	0.42451	4.17439	8	ENSG00000112992	NNT	protein_coding	nicotinamide nucleotide transhydrogenase [Source:HGNC Symbol;Acc:HGNC:7863]
C3orf22	#N/A	1.66981	3.22781	1.2763	1.85338	#N/A	#N/A	#N/A	#N/A	#N/A	#N/A	0.376884	0.53588	0.907313	3.93843	8	ENSG00000180697	C3orf22	protein_coding	chromosome 3 open reading frame 22 [Source:HGNC Symbol;Acc:HGNC:28534]
VDAC3	2.06385	3.24612	3.47538	4.56552	1.49646	#N/A	0.91574	#N/A	#N/A	#N/A	#N/A	#N/A	#N/A	0.373933	5.46562	8	ENSG00000078668	VDAC3	protein_coding	voltage dependent anion channel 3 [Source:HGNC Symbol;Acc:HGNC:12674]
JPH1	3.12297	2.47481	5.15449	3.595	4.58367	#N/A	0.619941	#N/A	#N/A	#N/A	0.373378	#N/A	#N/A	#N/A	5.32783	8	ENSG00000104369	JPH1	protein_coding	junctophilin 1 [Source:HGNC Symbol;Acc:HGNC:14201]
OSGIN1	#N/A	1.65722	3.23696	1.979	3.1714	0.430857	#N/A	#N/A	#N/A	#N/A	#N/A	0.372813	#N/A	0.659994	4.40784	8	ENSG00000140961	OSGIN1	protein_coding	oxidative stress induced growth inhibitor 1 [Source:HGNC Symbol;Acc:HGNC:30093]
C1orf112	#N/A	0.702842	0.501834	#N/A	0.384197	0.372086	#N/A	#N/A	#N/A	#N/A	#N/A	0.51437	0.617349	0.715058	0.534674	8	ENSG00000000460	C1orf112	protein_coding	chromosome 1 open reading frame 112 [Source:HGNC Symbol;Acc:HGNC:25565]
#273381	1.35439	1.82331	2.85484	2.07328	2.46121	0.720367	#N/A	#N/A	#N/A	#N/A	#N/A	0.36907	#N/A	#N/A	2.67527	8	ENSG00000273381		lncRNA	novel transcript
ZKSCAN7#196345	#N/A	1.4686	0.513772	1.66992	#N/A	0.523051	#N/A	#N/A	#N/A	#N/A	#N/A	0.365876	0.425981	0.504452	1.10814	8	ENSG00000196345	ZKSCAN7	protein_coding	zinc finger with KRAB and SCAN domains 7 [Source:HGNC Symbol;Acc:HGNC:12955]
CFAP58	1.85925	1.36876	4.51187	3.16332	3.75691	0.365183	#N/A	#N/A	#N/A	#N/A	#N/A	#N/A	#N/A	0.602232	3.32621	8	ENSG00000120051	CFAP58	protein_coding	cilia and flagella associated protein 58 [Source:HGNC Symbol;Acc:HGNC:26676]
AQP4-AS1	3.63612	2.49172	#N/A	3.43367	0.790413	#N/A	#N/A	#N/A	#N/A	#N/A	#N/A	0.359385	0.466686	0.593305	3.90648	8	ENSG00000260372	AQP4-AS1	lncRNA	AQP4 antisense RNA 1 [Source:HGNC Symbol;Acc:HGNC:26399]
#287003	#N/A	1.74101	3.02443	3.66983	3.02605	#N/A	#N/A	0.35792	#N/A	#N/A	#N/A	0.557159	#N/A	0.762711	5.29562	8	ENSG00000287003		lncRNA	novel transcript
ZDHHC3	#N/A	#N/A	0.69801	0.462535	0.924052	0.460439	#N/A	#N/A	#N/A	#N/A	#N/A	0.544507	0.605541	0.686267	0.353303	8	ENSG00000163812	ZDHHC3	protein_coding	zinc finger DHHC-type palmitoyltransferase 3 [Source:HGNC Symbol;Acc:HGNC:18470]
LINC00571	#N/A	0.701215	0.618317	0.684193	#N/A	0.414927	#N/A	#N/A	#N/A	#N/A	#N/A	0.351584	0.372452	0.564796	2.01879	8	ENSG00000223685	LINC00571	lncRNA	long intergenic non-protein coding RNA 571 [Source:HGNC Symbol;Acc:HGNC:43721]
#234210	#N/A	1.66423	3.96246	3.45279	3.50867	#N/A	#N/A	#N/A	#N/A	#N/A	#N/A	0.351499	0.647219	0.608657	4.58999	8	ENSG00000234210		lncRNA	novel transcript
FBXW10B	#N/A	#N/A	2.96311	2.4908	2.10406	0.510394	#N/A	#N/A	#N/A	#N/A	#N/A	0.435459	0.351271	0.82495	2.56335	8	ENSG00000241322	FBXW10B	protein_coding	F-box and WD repeat domain containing 10B [Source:HGNC Symbol;Acc:HGNC:14379]
PGM5	1.99864	#N/A	2.93518	0.954506	2.01306	0.348224	#N/A	#N/A	#N/A	#N/A	#N/A	0.425377	0.433044	0.538589	#N/A	8	ENSG00000154330	PGM5	protein_coding	phosphoglucomutase 5 [Source:HGNC Symbol;Acc:HGNC:8908]
MAP3K9	#N/A	2.05424	4.94407	2.70873	2.67239	#N/A	#N/A	#N/A	#N/A	#N/A	#N/A	0.347122	0.411321	0.408612	3.73671	8	ENSG00000006432	MAP3K9	protein_coding	mitogen-activated protein kinase kinase kinase 9 [Source:HGNC Symbol;Acc:HGNC:6861]
SLC25A30	2.73845	2.568	3.96992	1.75083	3.11517	#N/A	#N/A	#N/A	#N/A	#N/A	#N/A	#N/A	0.356902	0.346833	4.52345	8	ENSG00000174032	SLC25A30	protein_coding	solute carrier family 25 member 30 [Source:HGNC Symbol;Acc:HGNC:27371]
PLPP1	#N/A	#N/A	0.411045	2.59564	0.34666	0.439718	#N/A	#N/A	#N/A	#N/A	#N/A	0.410948	0.446623	0.599495	0.790581	8	ENSG00000067113	PLPP1	protein_coding	phospholipid phosphatase 1 [Source:HGNC Symbol;Acc:HGNC:9228]
DOCK4	1.65382	#N/A	#N/A	0.604275	1.52735	0.345596	#N/A	#N/A	#N/A	#N/A	#N/A	0.45883	0.432908	0.598993	1.94912	8	ENSG00000128512	DOCK4	protein_coding	dedicator of cytokinesis 4 [Source:HGNC Symbol;Acc:HGNC:19192]
PRKCQ	2.59908	2.60234	5.37285	1.51186	3.76966	#N/A	0.80805	#N/A	#N/A	#N/A	#N/A	#N/A	#N/A	0.341789	5.1901	8	ENSG00000065675	PRKCQ	protein_coding	protein kinase C theta [Source:HGNC Symbol;Acc:HGNC:9410]
SERBP1	#N/A	1.67576	2.99826	1.87297	1.35855	#N/A	#N/A	#N/A	#N/A	#N/A	#N/A	0.339198	0.525235	0.57343	2.6413	8	ENSG00000142864	SERBP1	protein_coding	SERPINE1 mRNA binding protein 1 [Source:HGNC Symbol;Acc:HGNC:17860]
DDX60L	3.19839	#N/A	1.52186	0.953167	2.70249	#N/A	#N/A	#N/A	#N/A	#N/A	#N/A	0.338301	0.439093	0.527212	2.73486	8	ENSG00000181381	DDX60L	protein_coding	DExD/H-box 60 like [Source:HGNC Symbol;Acc:HGNC:26429]
LINC01535	#N/A	0.780971	#N/A	1.60254	2.33635	#N/A	#N/A	#N/A	0.336003	#N/A	#N/A	0.874462	1.39615	1.28904	2.177	8	ENSG00000226686	LINC01535	lncRNA	long intergenic non-protein coding RNA 1535 [Source:HGNC Symbol;Acc:HGNC:51282]
CRYBG3	#N/A	#N/A	0.35324	0.787218	0.511866	0.335931	#N/A	#N/A	#N/A	#N/A	#N/A	0.439574	0.544758	0.403335	0.726209	8	ENSG00000080200	CRYBG3	protein_coding	crystallin beta-gamma domain containing 3 [Source:HGNC Symbol;Acc:HGNC:34427]
SEC16B	#N/A	#N/A	0.968912	1.92285	0.418662	0.334739	#N/A	#N/A	#N/A	#N/A	#N/A	0.52734	0.548062	0.622722	1.78383	8	ENSG00000120341	SEC16B	protein_coding	SEC16 homolog B, endoplasmic reticulum export factor [Source:HGNC Symbol;Acc:HGNC:30301]
LINC01933	#N/A	1.01364	1.49169	1.59731	1.10675	0.424852	#N/A	#N/A	#N/A	#N/A	#N/A	0.334737	#N/A	0.68755	1.78252	8	ENSG00000254226	LINC01933	lncRNA	long intergenic non-protein coding RNA 1933 [Source:HGNC Symbol;Acc:HGNC:52756]
TSHR	#N/A	2.37371	1.05384	0.964755	#N/A	0.530832	#N/A	#N/A	#N/A	#N/A	#N/A	0.477334	0.609415	0.811357	0.334684	8	ENSG00000165409	TSHR	protein_coding	thyroid stimulating hormone receptor [Source:HGNC Symbol;Acc:HGNC:12373]
PYCR1	1.38321	2.54711	4.28182	3.28168	3.37722	0.334668	1.27637	#N/A	#N/A	#N/A	#N/A	#N/A	#N/A	#N/A	5.03413	8	ENSG00000183010	PYCR1	protein_coding	pyrroline-5-carboxylate reductase 1 [Source:HGNC Symbol;Acc:HGNC:9721]
CECR2	1.22153	2.15824	1.79196	3.75902	0.592703	#N/A	1.235	#N/A	#N/A	#N/A	0.332309	#N/A	#N/A	#N/A	2.77659	8	ENSG00000099954	CECR2	protein_coding	CECR2 histone acetyl-lysine reader [Source:HGNC Symbol;Acc:HGNC:1840]
LRP12	#N/A	0.393561	0.526529	1.79163	1.03853	#N/A	#N/A	#N/A	#N/A	#N/A	#N/A	0.332105	0.362464	0.381799	0.81314	8	ENSG00000147650	LRP12	protein_coding	LDL receptor related protein 12 [Source:HGNC Symbol;Acc:HGNC:31708]
PIDD1	1.04118	1.18956	0.853338	1.40292	0.647032	#N/A	1.21055	#N/A	#N/A	#N/A	#N/A	#N/A	#N/A	0.330926	1.16435	8	ENSG00000177595	PIDD1	protein_coding	p53-induced death domain protein 1 [Source:HGNC Symbol;Acc:HGNC:16491]
UGP2	#N/A	2.79549	2.84379	2.33139	2.91332	#N/A	#N/A	#N/A	#N/A	#N/A	#N/A	0.329652	0.657727	0.445556	3.23166	8	ENSG00000169764	UGP2	protein_coding	UDP-glucose pyrophosphorylase 2 [Source:HGNC Symbol;Acc:HGNC:12527]
SLC2A12	4.17187	2.19545	3.70437	2.98377	2.37748	0.32588	#N/A	#N/A	#N/A	#N/A	#N/A	#N/A	#N/A	0.391047	4.51741	8	ENSG00000146411	SLC2A12	protein_coding	solute carrier family 2 member 12 [Source:HGNC Symbol;Acc:HGNC:18067]
#259881	3.95955	2.51051	4.27483	2.60309	3.09465	#N/A	1.54806	#N/A	#N/A	#N/A	#N/A	0.325055	#N/A	#N/A	4.18735	8	ENSG00000259881		lncRNA	novel transcript, antisense to CBFA2T3
CSRP3-AS1	3.13737	2.50911	4.03956	1.96302	3.03146	#N/A	#N/A	#N/A	#N/A	#N/A	#N/A	0.324653	#N/A	0.749255	4.48302	8	ENSG00000255308	CSRP3-AS1	lncRNA	CSRP3 and E2F8 antisense RNA 1 [Source:HGNC Symbol;Acc:HGNC:54183]
ZNF540	#N/A	0.34659	0.516468	0.923161	0.437271	#N/A	#N/A	#N/A	#N/A	#N/A	#N/A	0.432537	0.395609	0.434782	0.323944	8	ENSG00000171817	ZNF540	protein_coding	zinc finger protein 540 [Source:HGNC Symbol;Acc:HGNC:25331]
RBFOX1	2.85139	2.41791	3.48274	4.02367	0.754317	#N/A	1.35916	#N/A	#N/A	#N/A	0.323609	#N/A	#N/A	#N/A	4.9543	8	ENSG00000078328	RBFOX1	protein_coding	RNA binding fox-1 homolog 1 [Source:HGNC Symbol;Acc:HGNC:18222]
SLC9A5	#N/A	1.04165	1.32281	1.50602	1.64714	#N/A	#N/A	#N/A	#N/A	#N/A	#N/A	0.37473	0.322341	0.565547	0.99044	8	ENSG00000135740	SLC9A5	protein_coding	solute carrier family 9 member A5 [Source:HGNC Symbol;Acc:HGNC:11078]
COL21A1	1.84473	#N/A	#N/A	2.27317	0.321462	0.703668	#N/A	#N/A	0.813153	#N/A	#N/A	2.62635	2.59844	2.89334	#N/A	8	ENSG00000124749	COL21A1	protein_coding	collagen type XXI alpha 1 chain [Source:HGNC Symbol;Acc:HGNC:17025]
UBAC1	3.0118	2.66923	5.42809	2.85556	4.1135	#N/A	0.836815	#N/A	#N/A	#N/A	0.321254	#N/A	#N/A	#N/A	4.95475	8	ENSG00000130560	UBAC1	protein_coding	UBA domain containing 1 [Source:HGNC Symbol;Acc:HGNC:30221]
UBE2A	#N/A	1.29409	0.617036	0.813765	0.724761	#N/A	#N/A	#N/A	#N/A	#N/A	#N/A	0.322733	0.482998	0.319032	1.49827	8	ENSG00000077721	UBE2A	protein_coding	ubiquitin conjugating enzyme E2 A [Source:HGNC Symbol;Acc:HGNC:12472]
GPS2#132522	0.98417	0.992412	0.749447	0.629458	0.578873	#N/A	1.33703	0.318964	#N/A	#N/A	#N/A	#N/A	#N/A	#N/A	0.92259	8	ENSG00000132522	GPS2	protein_coding	G protein pathway suppressor 2 [Source:HGNC Symbol;Acc:HGNC:4550]
HPN-AS1	1.31491	1.47957	3.70647	2.73016	2.9653	#N/A	#N/A	#N/A	#N/A	#N/A	#N/A	0.316483	0.496336	#N/A	5.35889	8	ENSG00000227392	HPN-AS1	lncRNA	HPN antisense RNA 1 [Source:HGNC Symbol;Acc:HGNC:47041]
PALLD	3.39943	2.20997	2.96837	3.99257	2.2799	#N/A	#N/A	#N/A	#N/A	#N/A	#N/A	#N/A	0.315218	0.374261	3.36138	8	ENSG00000129116	PALLD	protein_coding	palladin, cytoskeletal associated protein [Source:HGNC Symbol;Acc:HGNC:17068]
LINC02097	2.08084	2.80649	4.31263	3.52413	3.99045	#N/A	#N/A	#N/A	#N/A	#N/A	#N/A	#N/A	0.315102	0.654621	4.24827	8	ENSG00000226101	LINC02097	lncRNA	long intergenic non-protein coding RNA 2097 [Source:HGNC Symbol;Acc:HGNC:52948]
RTN4	#N/A	1.50958	#N/A	0.708145	0.733934	0.314659	#N/A	#N/A	#N/A	#N/A	#N/A	0.491456	0.526843	0.778589	1.79158	8	ENSG00000115310	RTN4	protein_coding	reticulon 4 [Source:HGNC Symbol;Acc:HGNC:14085]
BCLAF3	#N/A	0.677056	#N/A	0.613651	0.573728	0.353769	#N/A	#N/A	#N/A	#N/A	#N/A	0.345102	0.39251	0.39369	0.314395	8	ENSG00000173681	BCLAF3	protein_coding	BCLAF1 and THRAP3 family member 3 [Source:HGNC Symbol;Acc:HGNC:27413]
SIX1	#N/A	2.93314	4.01603	4.09229	1.87938	0.31317	#N/A	#N/A	#N/A	#N/A	#N/A	#N/A	0.671231	0.729456	5.65812	8	ENSG00000126778	SIX1	protein_coding	SIX homeobox 1 [Source:HGNC Symbol;Acc:HGNC:10887]
ACMSD	1.91375	1.66236	1.45463	1.93545	0.941157	#N/A	#N/A	#N/A	#N/A	#N/A	#N/A	0.308758	0.526035	#N/A	1.87567	8	ENSG00000153086	ACMSD	protein_coding	aminocarboxymuconate semialdehyde decarboxylase [Source:HGNC Symbol;Acc:HGNC:19288]
MFAP3L	#N/A	#N/A	2.20402	3.10045	1.78818	0.362912	#N/A	#N/A	#N/A	#N/A	#N/A	0.308512	0.326338	0.696637	2.0315	8	ENSG00000198948	MFAP3L	protein_coding	microfibril associated protein 3 like [Source:HGNC Symbol;Acc:HGNC:29083]
P2RX6	2.17265	2.5431	3.78663	4.00983	#N/A	#N/A	1.69538	0.307898	#N/A	#N/A	0.410809	#N/A	#N/A	#N/A	4.86631	8	ENSG00000099957	P2RX6	protein_coding	purinergic receptor P2X 6 [Source:HGNC Symbol;Acc:HGNC:8538]
NOSIP	1.33039	1.42832	2.68408	1.29547	1.08322	#N/A	#N/A	#N/A	#N/A	#N/A	#N/A	#N/A	0.307264	0.323551	3.1627	8	ENSG00000142546	NOSIP	protein_coding	nitric oxide synthase interacting protein [Source:HGNC Symbol;Acc:HGNC:17946]
KLHL31	2.84928	3.22829	6.05672	4.00891	6.18795	#N/A	1.18028	#N/A	#N/A	#N/A	0.307098	#N/A	#N/A	#N/A	6.50321	8	ENSG00000124743	KLHL31	protein_coding	kelch like family member 31 [Source:HGNC Symbol;Acc:HGNC:21353]
PRSS48	#N/A	0.306285	0.468914	3.21135	0.786361	0.690306	#N/A	#N/A	#N/A	#N/A	#N/A	0.69971	0.807615	1.00249	#N/A	8	ENSG00000189099	PRSS48	protein_coding	serine protease 48 [Source:HGNC Symbol;Acc:HGNC:24635]
BVES	4.47603	2.9128	5.22828	4.95623	2.87962	#N/A	0.978807	#N/A	#N/A	#N/A	#N/A	#N/A	0.304403	#N/A	4.74019	8	ENSG00000112276	BVES	protein_coding	blood vessel epicardial substance [Source:HGNC Symbol;Acc:HGNC:1152]
HACL1	#N/A	#N/A	0.30219	0.500058	#N/A	0.303738	1.79651	#N/A	#N/A	#N/A	#N/A	0.40744	0.354969	0.442828	0.426554	8	ENSG00000131373	HACL1	protein_coding	2-hydroxyacyl-CoA lyase 1 [Source:HGNC Symbol;Acc:HGNC:17856]
PLCD4	1.51184	2.45464	4.85681	4.14435	4.14387	#N/A	0.88225	#N/A	#N/A	#N/A	0.30155	#N/A	#N/A	#N/A	5.3989	8	ENSG00000115556	PLCD4	protein_coding	phospholipase C delta 4 [Source:HGNC Symbol;Acc:HGNC:9062]
MEMO1	#N/A	0.992787	1.24956	#N/A	1.39554	0.48073	#N/A	#N/A	#N/A	#N/A	#N/A	0.362417	0.406549	0.300861	1.15301	8	ENSG00000162959	MEMO1	protein_coding	mediator of cell motility 1 [Source:HGNC Symbol;Acc:HGNC:14014]
#285184	#N/A	2.09326	1.42934	2.07247	1.08851	#N/A	#N/A	#N/A	#N/A	#N/A	#N/A	0.346941	0.296847	0.445296	1.83255	8	ENSG00000285184		lncRNA	novel transcript
PPP1CB-DT	1.17295	1.71099	2.15881	1.66139	0.685004	#N/A	#N/A	#N/A	#N/A	#N/A	#N/A	0.296042	0.352414	0.829796	#N/A	8	ENSG00000226833	PPP1CB-DT	lncRNA	PPP1CB divergent transcript [Source:HGNC Symbol;Acc:HGNC:55829]
KCNIP2	#N/A	1.59807	1.56727	1.55244	1.5791	#N/A	#N/A	#N/A	0.295919	#N/A	#N/A	0.376609	#N/A	0.774163	1.347	8	ENSG00000120049	KCNIP2	protein_coding	potassium voltage-gated channel interacting protein 2 [Source:HGNC Symbol;Acc:HGNC:15522]
ZNF433	#N/A	0.687998	0.999245	0.62427	0.613806	#N/A	#N/A	#N/A	#N/A	#N/A	#N/A	0.433427	0.295825	0.537002	0.627579	8	ENSG00000197647	ZNF433	protein_coding	zinc finger protein 433 [Source:HGNC Symbol;Acc:HGNC:20811]
FAM78B	1.52267	1.34163	#N/A	2.94783	#N/A	0.331806	#N/A	#N/A	#N/A	#N/A	#N/A	0.304207	0.295066	0.501479	1.98546	8	ENSG00000188859	FAM78B	protein_coding	family with sequence similarity 78 member B [Source:HGNC Symbol;Acc:HGNC:13495]
LINC01285	#N/A	1.36732	0.986171	2.3219	1.17628	#N/A	#N/A	#N/A	#N/A	#N/A	#N/A	0.294587	0.500875	0.375494	3.41451	8	ENSG00000203650	LINC01285	lncRNA	long intergenic non-protein coding RNA 1285 [Source:HGNC Symbol;Acc:HGNC:50344]
KCTD8	1.12211	1.93155	0.610601	3.20537	1.41108	#N/A	#N/A	0.294315	#N/A	#N/A	1.02659	#N/A	#N/A	#N/A	3.70232	8	ENSG00000183783	KCTD8	protein_coding	potassium channel tetramerization domain containing 8 [Source:HGNC Symbol;Acc:HGNC:22394]
TMCC3	1.03921	0.544785	1.60317	#N/A	#N/A	0.293739	#N/A	#N/A	#N/A	#N/A	#N/A	0.37146	0.295887	0.301193	1.94924	8	ENSG00000057704	TMCC3	protein_coding	transmembrane and coiled-coil domain family 3 [Source:HGNC Symbol;Acc:HGNC:29199]
RBMS3-AS3	1.53858	0.739004	0.291478	3.2471	#N/A	0.717267	#N/A	#N/A	#N/A	#N/A	#N/A	0.826934	0.751075	0.858673	#N/A	8	ENSG00000235904	RBMS3-AS3	lncRNA	RBMS3 antisense RNA 3 [Source:HGNC Symbol;Acc:HGNC:39989]
#258026	#N/A	2.25308	1.36402	3.54652	#N/A	1.26231	#N/A	#N/A	#N/A	#N/A	#N/A	0.290201	0.526939	0.64437	1.37569	8	ENSG00000258026		lncRNA	novel transcript, antisense to ACSS3
HIGD1C	#N/A	1.62582	0.941387	1.27257	0.991183	#N/A	#N/A	#N/A	#N/A	#N/A	#N/A	0.290159	0.365006	0.525186	1.887	8	ENSG00000214511	HIGD1C	protein_coding	HIG1 hypoxia inducible domain family member 1C [Source:HGNC Symbol;Acc:HGNC:28044]
AKAP13	1.02068	0.620979	#N/A	#N/A	0.413502	0.289735	0.694881	#N/A	#N/A	#N/A	#N/A	0.297121	0.298426	0.368133	#N/A	8	ENSG00000170776	AKAP13	protein_coding	A-kinase anchoring protein 13 [Source:HGNC Symbol;Acc:HGNC:371]
ARHGAP42	#N/A	0.450287	#N/A	2.43621	1.41738	0.450702	#N/A	#N/A	0.289257	#N/A	#N/A	1.65931	1.91785	2.48966	#N/A	8	ENSG00000165895	ARHGAP42	protein_coding	Rho GTPase activating protein 42 [Source:HGNC Symbol;Acc:HGNC:26545]
GADD45G	2.6089	2.46128	3.83489	3.90023	4.14704	#N/A	1.68964	0.286051	#N/A	#N/A	#N/A	#N/A	#N/A	#N/A	5.98975	8	ENSG00000130222	GADD45G	protein_coding	growth arrest and DNA damage inducible gamma [Source:HGNC Symbol;Acc:HGNC:4097]
ACTG1	1.84082	0.421858	2.48337	1.88025	2.24346	#N/A	1.19726	0.285126	#N/A	#N/A	0.299354	#N/A	#N/A	#N/A	#N/A	8	ENSG00000184009	ACTG1	protein_coding	actin gamma 1 [Source:HGNC Symbol;Acc:HGNC:144]
ZNF780B#128000	0.544024	0.779576	0.966281	0.588773	0.764829	#N/A	0.874577	#N/A	#N/A	#N/A	#N/A	#N/A	#N/A	0.283175	0.974952	8	ENSG00000128000	ZNF780B	protein_coding	zinc finger protein 780B [Source:HGNC Symbol;Acc:HGNC:33109]
C1orf122	1.54597	2.94563	2.68335	4.28494	2.25852	#N/A	1.94616	#N/A	#N/A	#N/A	#N/A	#N/A	0.282511	#N/A	3.46896	8	ENSG00000197982	C1orf122	protein_coding	chromosome 1 open reading frame 122 [Source:HGNC Symbol;Acc:HGNC:24789]
CYLD	0.840871	#N/A	0.412498	#N/A	0.289335	0.374488	#N/A	#N/A	#N/A	#N/A	#N/A	0.279258	0.400875	0.400229	0.611547	8	ENSG00000083799	CYLD	protein_coding	CYLD lysine 63 deubiquitinase [Source:HGNC Symbol;Acc:HGNC:2584]
CLTCL1	1.65964	2.27165	4.06917	3.40083	3.14564	#N/A	1.17772	#N/A	#N/A	#N/A	0.276524	#N/A	#N/A	#N/A	1.34636	8	ENSG00000070371	CLTCL1	protein_coding	clathrin heavy chain like 1 [Source:HGNC Symbol;Acc:HGNC:2093]
LINC01748	2.465	1.29053	3.06378	3.48666	#N/A	1.85182	#N/A	#N/A	0.275618	#N/A	#N/A	#N/A	0.374817	#N/A	3.42751	8	ENSG00000226476	LINC01748	lncRNA	long intergenic non-protein coding RNA 1748 [Source:HGNC Symbol;Acc:HGNC:52535]
COX15	1.37232	0.886009	0.568081	0.711336	0.672628	#N/A	0.942072	#N/A	#N/A	#N/A	#N/A	#N/A	#N/A	0.275007	1.0328	8	ENSG00000014919	COX15	protein_coding	cytochrome c oxidase assembly homolog COX15 [Source:HGNC Symbol;Acc:HGNC:2263]
#251139	#N/A	2.30566	2.9227	3.09103	3.45965	#N/A	#N/A	#N/A	#N/A	#N/A	#N/A	0.27414	0.35806	0.635763	3.44438	8	ENSG00000251139		lncRNA	novel transcript, antisense to ACSL1
LINC01877	#N/A	2.70843	4.04997	2.9772	2.64635	0.328547	#N/A	#N/A	#N/A	#N/A	#N/A	#N/A	0.274037	0.381548	4.64625	8	ENSG00000238217	LINC01877	lncRNA	long intergenic non-protein coding RNA 1877 [Source:HGNC Symbol;Acc:HGNC:52696]
TMED5	#N/A	1.67363	1.44705	0.90015	1.29722	#N/A	#N/A	#N/A	#N/A	#N/A	#N/A	0.272575	0.352697	0.288508	2.19583	8	ENSG00000117500	TMED5	protein_coding	transmembrane p24 trafficking protein 5 [Source:HGNC Symbol;Acc:HGNC:24251]
SIRT2#068903	#N/A	1.66247	1.71317	2.60099	#N/A	0.295568	#N/A	#N/A	#N/A	#N/A	#N/A	0.272439	0.472507	0.324351	3.09762	8	ENSG00000068903	SIRT2	protein_coding	sirtuin 2 [Source:HGNC Symbol;Acc:HGNC:10886]
ACO2	2.07011	2.81202	4.81926	3.70765	3.76259	#N/A	0.991465	#N/A	#N/A	#N/A	#N/A	#N/A	#N/A	0.272329	4.37131	8	ENSG00000100412	ACO2	protein_coding	aconitase 2 [Source:HGNC Symbol;Acc:HGNC:118]
C19orf18	#N/A	0.624128	1.57322	1.86921	2.04029	#N/A	#N/A	#N/A	#N/A	#N/A	#N/A	0.272306	0.32092	0.406269	1.13605	8	ENSG00000177025	C19orf18	protein_coding	chromosome 19 open reading frame 18 [Source:HGNC Symbol;Acc:HGNC:28642]
LINC01353	#N/A	1.28259	1.73799	#N/A	1.42723	0.270158	#N/A	#N/A	#N/A	#N/A	#N/A	0.94128	0.788072	1.05848	1.85086	8	ENSG00000231507	LINC01353	lncRNA	long intergenic non-protein coding RNA 1353 [Source:HGNC Symbol;Acc:HGNC:50580]
SDHA	1.60349	2.32241	2.68557	2.05773	2.66946	#N/A	#N/A	#N/A	#N/A	#N/A	#N/A	#N/A	0.306916	0.269896	3.94274	8	ENSG00000073578	SDHA	protein_coding	succinate dehydrogenase complex flavoprotein subunit A [Source:HGNC Symbol;Acc:HGNC:10680]
TBC1D13	#N/A	0.632219	1.19191	0.924857	1.07346	#N/A	0.938191	#N/A	#N/A	#N/A	#N/A	0.269834	#N/A	0.329763	1.10175	8	ENSG00000107021	TBC1D13	protein_coding	TBC1 domain family member 13 [Source:HGNC Symbol;Acc:HGNC:25571]
#238102	#N/A	1.15443	2.2957	0.267381	0.68738	#N/A	#N/A	#N/A	#N/A	#N/A	#N/A	3.03483	1.44335	0.301045	1.30256	8	ENSG00000238102		lncRNA	novel transcript
LINC00402	#N/A	3.75288	3.02497	#N/A	0.968326	0.266124	#N/A	#N/A	#N/A	#N/A	#N/A	2.42095	2.56022	0.477276	2.99518	8	ENSG00000235532	LINC00402	lncRNA	long intergenic non-protein coding RNA 402 [Source:HGNC Symbol;Acc:HGNC:42732]
ARFRP1	#N/A	0.823547	0.799706	0.923471	1.07217	#N/A	#N/A	0.434591	#N/A	#N/A	#N/A	0.26355	#N/A	0.321252	0.812841	8	ENSG00000101246	ARFRP1	protein_coding	ADP ribosylation factor related protein 1 [Source:HGNC Symbol;Acc:HGNC:662]
FXR2	#N/A	2.08103	3.04145	2.27832	1.56545	#N/A	#N/A	#N/A	#N/A	#N/A	#N/A	0.301583	0.262378	0.394164	2.40077	8	ENSG00000129245	FXR2	protein_coding	FMR1 autosomal homolog 2 [Source:HGNC Symbol;Acc:HGNC:4024]
RTN4IP1	0.963084	1.77061	2.37929	1.32004	1.84698	#N/A	0.777338	#N/A	#N/A	#N/A	#N/A	#N/A	#N/A	0.262303	2.70451	8	ENSG00000130347	RTN4IP1	protein_coding	reticulon 4 interacting protein 1 [Source:HGNC Symbol;Acc:HGNC:18647]
ADARB1	1.24278	#N/A	#N/A	0.996541	#N/A	0.262151	0.959449	#N/A	#N/A	#N/A	#N/A	0.485537	0.497298	0.642926	0.631827	8	ENSG00000197381	ADARB1	protein_coding	adenosine deaminase RNA specific B1 [Source:HGNC Symbol;Acc:HGNC:226]
HHATL	3.51531	2.95258	6.10101	4.97214	6.40274	#N/A	0.942632	#N/A	#N/A	#N/A	#N/A	#N/A	#N/A	0.26115	6.87655	8	ENSG00000010282	HHATL	protein_coding	hedgehog acyltransferase like [Source:HGNC Symbol;Acc:HGNC:13242]
PHKA2	#N/A	0.329932	1.50302	0.596385	0.681703	#N/A	#N/A	#N/A	#N/A	#N/A	#N/A	0.381504	0.259274	0.525791	1.00299	8	ENSG00000044446	PHKA2	protein_coding	phosphorylase kinase regulatory subunit alpha 2 [Source:HGNC Symbol;Acc:HGNC:8926]
C16orf87	#N/A	1.39449	1.8219	0.840991	1.67543	#N/A	#N/A	#N/A	#N/A	#N/A	#N/A	0.257639	0.399384	0.288983	3.12237	8	ENSG00000155330	C16orf87	protein_coding	chromosome 16 open reading frame 87 [Source:HGNC Symbol;Acc:HGNC:33754]
DMGDH	#N/A	0.41116	#N/A	1.11115	0.413848	0.375176	#N/A	#N/A	#N/A	#N/A	#N/A	0.257589	0.527591	0.504259	1.45375	8	ENSG00000132837	DMGDH	protein_coding	dimethylglycine dehydrogenase [Source:HGNC Symbol;Acc:HGNC:24475]
NKAIN2	1.90198	1.37784	3.56775	4.02629	2.50599	#N/A	0.621641	#N/A	0.256285	#N/A	#N/A	#N/A	#N/A	#N/A	4.45264	8	ENSG00000188580	NKAIN2	protein_coding	sodium/potassium transporting ATPase interacting 2 [Source:HGNC Symbol;Acc:HGNC:16443]
RSKR	#N/A	1.26183	1.54182	#N/A	1.17886	#N/A	2.40281	#N/A	#N/A	#N/A	#N/A	0.255181	0.287807	0.49676	1.26539	8	ENSG00000167524	RSKR	protein_coding	ribosomal protein S6 kinase related [Source:HGNC Symbol;Acc:HGNC:26314]
NDUFS1#023228	1.12509	2.39651	2.31264	2.51088	1.87045	#N/A	#N/A	#N/A	#N/A	#N/A	#N/A	#N/A	0.315165	0.253191	2.39956	8	ENSG00000023228	NDUFS1	protein_coding	NADH:ubiquinone oxidoreductase core subunit S1 [Source:HGNC Symbol;Acc:HGNC:7707]
SFXN5	1.5131	1.29286	1.54169	1.3733	1.8402	#N/A	0.602187	#N/A	#N/A	#N/A	#N/A	#N/A	#N/A	0.253133	2.23308	8	ENSG00000144040	SFXN5	protein_coding	sideroflexin 5 [Source:HGNC Symbol;Acc:HGNC:16073]
PLBD1-AS1	#N/A	2.44774	2.90524	1.8892	1.83203	#N/A	#N/A	#N/A	#N/A	#N/A	#N/A	0.253105	0.291044	0.453547	4.06922	8	ENSG00000256751	PLBD1-AS1	lncRNA	PLBD1 antisense RNA 1 [Source:HGNC Symbol;Acc:HGNC:51143]
SNAPC1	#N/A	0.962192	0.727986	0.894812	0.315215	#N/A	#N/A	#N/A	#N/A	#N/A	#N/A	0.251835	0.279757	0.455078	1.14009	8	ENSG00000023608	SNAPC1	protein_coding	small nuclear RNA activating complex polypeptide 1 [Source:HGNC Symbol;Acc:HGNC:11134]
FBXO21	#N/A	0.334333	0.588019	0.741555	0.498036	#N/A	#N/A	#N/A	#N/A	#N/A	#N/A	0.250608	0.307903	0.310806	0.337894	8	ENSG00000135108	FBXO21	protein_coding	F-box protein 21 [Source:HGNC Symbol;Acc:HGNC:13592]
#261191	2.05233	2.31318	1.8827	2.38392	1.98783	#N/A	#N/A	#N/A	#N/A	#N/A	#N/A	#N/A	0.250291	0.400965	2.47783	8	ENSG00000261191		lncRNA	novel transcript, antisense to C15orf41
AGL	2.73103	2.54323	5.06289	3.81093	4.69511	#N/A	0.745195	#N/A	#N/A	#N/A	0.249958	#N/A	#N/A	#N/A	5.81289	8	ENSG00000162688	AGL	protein_coding	amylo-alpha-1, 6-glucosidase, 4-alpha-glucanotransferase [Source:HGNC Symbol;Acc:HGNC:321]
#249870	0.946766	0.481305	0.786979	1.3227	0.888464	#N/A	1.27494	#N/A	#N/A	#N/A	#N/A	#N/A	0.248954	#N/A	0.797239	8	ENSG00000249870		lncRNA	novel transcript
SLC7A5	5.2358	2.35696	3.47785	2.22848	#N/A	#N/A	2.42577	#N/A	#N/A	#N/A	0.657843	0.248762	#N/A	#N/A	3.75391	8	ENSG00000103257	SLC7A5	protein_coding	solute carrier family 7 member 5 [Source:HGNC Symbol;Acc:HGNC:11063]
TMEM150A	1.43003	1.32662	2.77936	1.83884	1.90376	#N/A	1.10192	0.246956	#N/A	#N/A	#N/A	#N/A	#N/A	#N/A	3.25959	8	ENSG00000168890	TMEM150A	protein_coding	transmembrane protein 150A [Source:HGNC Symbol;Acc:HGNC:24677]
IRS2	#N/A	2.5111	0.8993	#N/A	#N/A	1.52612	#N/A	#N/A	0.246629	#N/A	#N/A	2.12043	2.15778	2.6795	1.42396	8	ENSG00000185950	IRS2	protein_coding	insulin receptor substrate 2 [Source:HGNC Symbol;Acc:HGNC:6126]
TRIP10	#N/A	1.46063	0.482902	3.21205	1.80572	#N/A	1.03132	0.246555	#N/A	#N/A	0.417368	#N/A	#N/A	#N/A	1.89051	8	ENSG00000125733	TRIP10	protein_coding	thyroid hormone receptor interactor 10 [Source:HGNC Symbol;Acc:HGNC:12304]
ZNF507	#N/A	0.244748	#N/A	1.85843	#N/A	0.368172	0.786914	#N/A	#N/A	#N/A	#N/A	0.345927	0.380491	0.488431	0.288494	8	ENSG00000168813	ZNF507	protein_coding	zinc finger protein 507 [Source:HGNC Symbol;Acc:HGNC:23783]
SLC2A11#133460	1.2698	2.22247	2.85967	2.44073	1.80979	#N/A	1.06874	#N/A	#N/A	#N/A	#N/A	#N/A	#N/A	0.243113	3.26913	8	ENSG00000133460	SLC2A11	protein_coding	solute carrier family 2 member 11 [Source:HGNC Symbol;Acc:HGNC:14239]
PCCA-DT	#N/A	2.08831	2.62656	2.19076	1.76435	0.292279	#N/A	#N/A	#N/A	#N/A	#N/A	#N/A	0.242687	0.546346	3.57705	8	ENSG00000274605	PCCA-DT	lncRNA	PCCA divergent transcript [Source:HGNC Symbol;Acc:HGNC:53266]
MON1A	#N/A	0.729354	1.13716	0.968893	1.86519	#N/A	#N/A	0.240237	#N/A	#N/A	#N/A	0.256804	#N/A	0.440516	1.31101	8	ENSG00000164077	MON1A	protein_coding	MON1 homolog A, secretory trafficking associated [Source:HGNC Symbol;Acc:HGNC:28207]
TMEM94	1.19425	0.276739	1.35295	0.349048	0.953966	#N/A	1.14091	0.240208	#N/A	#N/A	#N/A	#N/A	#N/A	#N/A	0.357376	8	ENSG00000177728	TMEM94	protein_coding	transmembrane protein 94 [Source:HGNC Symbol;Acc:HGNC:28983]
NPTN	1.24026	#N/A	#N/A	0.299828	0.9515	0.254136	1.07878	#N/A	#N/A	#N/A	#N/A	0.286256	0.250538	0.239347	#N/A	8	ENSG00000156642	NPTN	protein_coding	neuroplastin [Source:HGNC Symbol;Acc:HGNC:17867]
SMIM8	#N/A	1.31783	1.24637	1.42999	1.00817	0.244608	#N/A	#N/A	#N/A	#N/A	#N/A	#N/A	0.2389	0.294002	1.17345	8	ENSG00000111850	SMIM8	protein_coding	small integral membrane protein 8 [Source:HGNC Symbol;Acc:HGNC:21401]
SEC11A	#N/A	0.81569	1.18512	#N/A	1.07712	#N/A	0.94211	#N/A	#N/A	#N/A	#N/A	0.238574	0.443943	0.380093	2.17488	8	ENSG00000140612	SEC11A	protein_coding	SEC11 homolog A, signal peptidase complex subunit [Source:HGNC Symbol;Acc:HGNC:17718]
AMPD1	3.81695	2.72824	5.44884	4.34666	6.07841	#N/A	0.821623	#N/A	#N/A	#N/A	0.238096	#N/A	#N/A	#N/A	6.20605	8	ENSG00000116748	AMPD1	protein_coding	adenosine monophosphate deaminase 1 [Source:HGNC Symbol;Acc:HGNC:468]
KCTD1	0.992777	#N/A	1.49844	2.17917	0.791098	#N/A	#N/A	#N/A	#N/A	#N/A	#N/A	0.262036	0.238075	0.402263	1.20531	8	ENSG00000134504	KCTD1	protein_coding	potassium channel tetramerization domain containing 1 [Source:HGNC Symbol;Acc:HGNC:18249]
HECTD1	0.906114	1.006	1.30855	1.20786	1.37453	#N/A	0.938968	#N/A	#N/A	#N/A	#N/A	#N/A	0.237285	#N/A	1.66327	8	ENSG00000092148	HECTD1	protein_coding	HECT domain E3 ubiquitin protein ligase 1 [Source:HGNC Symbol;Acc:HGNC:20157]
FSD2	2.66592	2.87966	5.47784	4.0576	4.58963	#N/A	0.813096	#N/A	#N/A	#N/A	#N/A	#N/A	#N/A	0.235135	5.6425	8	ENSG00000186628	FSD2	protein_coding	fibronectin type III and SPRY domain containing 2 [Source:HGNC Symbol;Acc:HGNC:18024]
RAB10	1.2004	1.3117	1.72466	0.542324	1.07278	#N/A	0.870642	#N/A	#N/A	#N/A	0.234554	#N/A	#N/A	#N/A	1.85254	8	ENSG00000084733	RAB10	protein_coding	RAB10, member RAS oncogene family [Source:HGNC Symbol;Acc:HGNC:9759]
CDH15	2.55879	2.32242	3.59953	3.57697	#N/A	#N/A	1.41894	0.233313	#N/A	#N/A	0.621544	#N/A	#N/A	#N/A	5.01786	8	ENSG00000129910	CDH15	protein_coding	cadherin 15 [Source:HGNC Symbol;Acc:HGNC:1754]
FAM120AOS	#N/A	0.357572	0.467345	0.762905	0.521429	#N/A	#N/A	#N/A	#N/A	#N/A	#N/A	0.232315	0.321146	0.273094	0.67471	8	ENSG00000188938	FAM120AOS	protein_coding	family with sequence similarity 120A opposite strand [Source:HGNC Symbol;Acc:HGNC:23389]
#287127	#N/A	1.87815	2.8319	2.72253	1.22972	#N/A	#N/A	#N/A	#N/A	#N/A	#N/A	0.264247	0.231537	0.812978	1.12868	8	ENSG00000287127		lncRNA	novel transcript, antisense to RRS1
UCHL3	#N/A	1.84477	1.28058	1.10344	0.987118	0.231383	#N/A	#N/A	#N/A	#N/A	#N/A	#N/A	0.350658	0.275303	1.89995	8	ENSG00000118939	UCHL3	protein_coding	ubiquitin C-terminal hydrolase L3 [Source:HGNC Symbol;Acc:HGNC:12515]
GOLGA8B	#N/A	#N/A	0.929408	#N/A	#N/A	0.381623	1.12158	#N/A	0.308378	#N/A	#N/A	0.256671	0.231383	0.388276	0.51556	8	ENSG00000215252	GOLGA8B	protein_coding	golgin A8 family member B [Source:HGNC Symbol;Acc:HGNC:31973]
HSDL1	1.82306	1.14324	0.998811	0.506957	1.05099	#N/A	#N/A	#N/A	#N/A	#N/A	#N/A	0.231218	#N/A	0.289362	1.61471	8	ENSG00000103160	HSDL1	protein_coding	hydroxysteroid dehydrogenase like 1 [Source:HGNC Symbol;Acc:HGNC:16475]
PPP6R3	0.583782	0.350247	0.838269	0.841162	0.726216	#N/A	1.03669	#N/A	#N/A	#N/A	0.231214	#N/A	#N/A	#N/A	0.779696	8	ENSG00000110075	PPP6R3	protein_coding	protein phosphatase 6 regulatory subunit 3 [Source:HGNC Symbol;Acc:HGNC:1173]
#271204	1.18341	0.634351	0.33976	0.709221	0.834575	#N/A	#N/A	#N/A	#N/A	#N/A	#N/A	0.278752	0.228192	#N/A	0.230642	8	ENSG00000271204		lncRNA	novel transcript
NEU4#204099	#N/A	1.40405	2.91432	0.940582	#N/A	0.226369	#N/A	#N/A	#N/A	#N/A	#N/A	1.44888	1.44531	2.17332	3.3826	8	ENSG00000204099	NEU4	protein_coding	neuraminidase 4 [Source:HGNC Symbol;Acc:HGNC:21328]
ABRAXAS1	1.26806	0.931499	0.224037	0.459969	0.231488	#N/A	#N/A	#N/A	#N/A	#N/A	#N/A	0.295413	0.279933	0.29427	#N/A	8	ENSG00000163322	ABRAXAS1	protein_coding	abraxas 1, BRCA1 A complex subunit [Source:HGNC Symbol;Acc:HGNC:25829]
SLC41A1	#N/A	2.43867	4.51644	3.53644	2.52437	#N/A	1.27682	#N/A	#N/A	#N/A	#N/A	#N/A	0.223451	0.494528	4.83599	8	ENSG00000133065	SLC41A1	protein_coding	solute carrier family 41 member 1 [Source:HGNC Symbol;Acc:HGNC:19429]
#234132	3.26434	3.08886	5.07177	4.56624	4.53885	#N/A	0.970143	0.22323	#N/A	#N/A	#N/A	#N/A	#N/A	#N/A	5.25046	8	ENSG00000234132		lncRNA	novel transcript, antisense CACNA1S
NR4A1	3.5336	0.944917	3.32633	2.35349	3.30341	#N/A	0.930407	0.222729	#N/A	#N/A	#N/A	#N/A	#N/A	#N/A	4.21459	8	ENSG00000123358	NR4A1	protein_coding	nuclear receptor subfamily 4 group A member 1 [Source:HGNC Symbol;Acc:HGNC:7980]
ANKRD13C	#N/A	0.305814	0.222524	0.610925	0.329167	#N/A	#N/A	#N/A	#N/A	#N/A	#N/A	0.279199	0.259797	0.364618	0.382346	8	ENSG00000118454	ANKRD13C	protein_coding	ankyrin repeat domain 13C [Source:HGNC Symbol;Acc:HGNC:25374]
ANKRD18B	#N/A	0.913169	1.59704	#N/A	0.755319	0.222381	#N/A	#N/A	#N/A	#N/A	#N/A	0.863701	1.24008	2.39195	1.84001	8	ENSG00000230453	ANKRD18B	protein_coding	ankyrin repeat domain 18B [Source:HGNC Symbol;Acc:HGNC:23644]
DST	1.62564	0.951788	0.823161	1.96378	0.634607	#N/A	0.511742	#N/A	#N/A	#N/A	#N/A	#N/A	0.221682	#N/A	1.47403	8	ENSG00000151914	DST	protein_coding	dystonin [Source:HGNC Symbol;Acc:HGNC:1090]
SETBP1	1.24713	1.862	1.4576	1.76499	2.02074	#N/A	0.447267	#N/A	#N/A	#N/A	0.221178	#N/A	#N/A	#N/A	0.929951	8	ENSG00000152217	SETBP1	protein_coding	SET binding protein 1 [Source:HGNC Symbol;Acc:HGNC:15573]
IHO1	#N/A	0.556958	#N/A	3.46369	0.550451	0.221151	#N/A	#N/A	#N/A	#N/A	#N/A	0.737401	0.767108	1.05483	1.00001	8	ENSG00000173421	IHO1	protein_coding	interactor of HORMAD1 1 [Source:HGNC Symbol;Acc:HGNC:27945]
SOCS7#274211	#N/A	0.749824	0.464967	0.637317	0.522944	0.22081	1.14685	#N/A	#N/A	#N/A	#N/A	#N/A	#N/A	0.288339	0.553848	8	ENSG00000274211	SOCS7	protein_coding	suppressor of cytokine signaling 7 [Source:HGNC Symbol;Acc:HGNC:29846]
ANKRD27	#N/A	0.38349	0.845224	0.353846	0.831394	#N/A	#N/A	#N/A	#N/A	#N/A	#N/A	0.220582	0.324382	0.403714	0.728268	8	ENSG00000105186	ANKRD27	protein_coding	ankyrin repeat domain 27 [Source:HGNC Symbol;Acc:HGNC:25310]
SPAM1	#N/A	0.821801	2.6734	0.219803	0.461798	#N/A	#N/A	#N/A	#N/A	#N/A	#N/A	0.716193	0.35785	0.268106	1.22239	8	ENSG00000106304	SPAM1	protein_coding	sperm adhesion molecule 1 [Source:HGNC Symbol;Acc:HGNC:11217]
WDR26	#N/A	0.472155	0.30856	#N/A	0.36521	0.226878	#N/A	#N/A	#N/A	#N/A	#N/A	0.217712	0.252993	0.259131	0.383806	8	ENSG00000162923	WDR26	protein_coding	WD repeat domain 26 [Source:HGNC Symbol;Acc:HGNC:21208]
SPATA20	#N/A	1.22671	0.639539	0.920057	#N/A	#N/A	2.72981	0.215895	#N/A	#N/A	#N/A	0.403462	0.361223	#N/A	1.71169	8	ENSG00000006282	SPATA20	protein_coding	spermatogenesis associated 20 [Source:HGNC Symbol;Acc:HGNC:26125]
PPFIA4	3.87396	2.55598	4.63786	2.0221	2.96405	#N/A	#N/A	0.215062	#N/A	#N/A	0.450408	#N/A	#N/A	#N/A	4.35089	8	ENSG00000143847	PPFIA4	protein_coding	PTPRF interacting protein alpha 4 [Source:HGNC Symbol;Acc:HGNC:9248]
COPS4	#N/A	2.01115	1.22443	1.28533	0.757232	#N/A	#N/A	#N/A	#N/A	#N/A	#N/A	0.214784	0.482396	0.441189	1.52346	8	ENSG00000138663	COPS4	protein_coding	COP9 signalosome subunit 4 [Source:HGNC Symbol;Acc:HGNC:16702]
CROT	#N/A	0.949649	1.05488	1.34056	0.846371	#N/A	#N/A	#N/A	#N/A	#N/A	#N/A	0.213542	0.244036	0.303822	1.29641	8	ENSG00000005469	CROT	protein_coding	carnitine O-octanoyltransferase [Source:HGNC Symbol;Acc:HGNC:2366]
TYW5	#N/A	0.254723	0.292459	0.30907	0.225854	#N/A	#N/A	#N/A	#N/A	#N/A	#N/A	0.212073	0.218278	0.275991	0.427806	8	ENSG00000162971	TYW5	protein_coding	tRNA-yW synthesizing protein 5 [Source:HGNC Symbol;Acc:HGNC:26754]
SLC35F5	0.754732	0.413913	0.269151	0.493187	0.322344	#N/A	#N/A	#N/A	#N/A	#N/A	#N/A	#N/A	0.211273	0.302523	0.352943	8	ENSG00000115084	SLC35F5	protein_coding	solute carrier family 35 member F5 [Source:HGNC Symbol;Acc:HGNC:23617]
PXN	1.83469	#N/A	0.210104	0.742728	1.60469	#N/A	0.892627	0.3258	#N/A	#N/A	0.701587	#N/A	#N/A	#N/A	1.93183	8	ENSG00000089159	PXN	protein_coding	paxillin [Source:HGNC Symbol;Acc:HGNC:9718]
PPP1R3E	0.878592	1.02156	1.20163	0.6551	1.11403	#N/A	1.62163	0.20979	#N/A	#N/A	#N/A	#N/A	#N/A	#N/A	1.24636	8	ENSG00000235194	PPP1R3E	protein_coding	protein phosphatase 1 regulatory subunit 3E [Source:HGNC Symbol;Acc:HGNC:14943]
UBE2G1	2.04017	2.02866	3.7938	2.1783	3.00984	#N/A	1.00601	#N/A	#N/A	#N/A	0.209461	#N/A	#N/A	#N/A	3.74554	8	ENSG00000132388	UBE2G1	protein_coding	ubiquitin conjugating enzyme E2 G1 [Source:HGNC Symbol;Acc:HGNC:12482]
BNIP1	#N/A	1.24588	0.733694	1.51033	0.629223	#N/A	#N/A	#N/A	#N/A	#N/A	#N/A	0.208425	0.274322	0.337605	1.25822	8	ENSG00000113734	BNIP1	protein_coding	BCL2 interacting protein 1 [Source:HGNC Symbol;Acc:HGNC:1082]
MYPN	3.38371	2.53065	5.2601	4.15677	4.80191	#N/A	1.19035	#N/A	#N/A	#N/A	0.2079	#N/A	#N/A	#N/A	5.62297	8	ENSG00000138347	MYPN	protein_coding	myopalladin [Source:HGNC Symbol;Acc:HGNC:23246]
PEBP4	3.44813	2.40841	4.92213	3.80081	4.91821	#N/A	0.781111	#N/A	#N/A	#N/A	0.207378	#N/A	#N/A	#N/A	5.4897	8	ENSG00000134020	PEBP4	protein_coding	phosphatidylethanolamine binding protein 4 [Source:HGNC Symbol;Acc:HGNC:28319]
RASGRP3	3.35131	#N/A	4.93002	3.1058	4.70955	#N/A	#N/A	#N/A	#N/A	#N/A	#N/A	0.206132	0.219775	0.361886	5.02433	8	ENSG00000152689	RASGRP3	protein_coding	RAS guanyl releasing protein 3 [Source:HGNC Symbol;Acc:HGNC:14545]
LPGAT1	#N/A	#N/A	0.63005	#N/A	0.205867	0.231513	1.22548	#N/A	#N/A	#N/A	#N/A	0.302092	0.264264	0.313571	0.259075	8	ENSG00000123684	LPGAT1	protein_coding	lysophosphatidylglycerol acyltransferase 1 [Source:HGNC Symbol;Acc:HGNC:28985]
FASTK	#N/A	2.20085	2.49682	2.3753	1.76872	#N/A	1.22269	0.39879	0.204375	#N/A	#N/A	#N/A	#N/A	#N/A	3.91235	8	ENSG00000164896	FASTK	protein_coding	Fas activated serine/threonine kinase [Source:HGNC Symbol;Acc:HGNC:24676]
USP2	3.53934	3.11145	6.3214	4.45841	5.43627	#N/A	0.728465	0.204163	#N/A	#N/A	#N/A	#N/A	#N/A	#N/A	6.50876	8	ENSG00000036672	USP2	protein_coding	ubiquitin specific peptidase 2 [Source:HGNC Symbol;Acc:HGNC:12618]
#263657	0.919854	0.76312	1.57705	1.61242	0.487041	#N/A	1.30556	#N/A	#N/A	#N/A	#N/A	#N/A	0.202622	#N/A	0.967531	8	ENSG00000263657		lncRNA	novel transcript, antisense to SSH2
ZNF44	#N/A	#N/A	0.508992	0.453499	0.564407	0.203584	#N/A	#N/A	#N/A	#N/A	#N/A	0.217855	0.202196	0.43102	0.566676	8	ENSG00000197857	ZNF44	protein_coding	zinc finger protein 44 [Source:HGNC Symbol;Acc:HGNC:13110]
GYS1	0.865539	2.40206	4.12452	2.38761	2.71042	#N/A	0.961094	0.201324	#N/A	#N/A	#N/A	#N/A	#N/A	#N/A	2.63681	8	ENSG00000104812	GYS1	protein_coding	glycogen synthase 1 [Source:HGNC Symbol;Acc:HGNC:4706]
MEF2D	1.71958	1.65015	1.95314	1.18538	1.23712	#N/A	#N/A	0.201095	#N/A	#N/A	0.321831	#N/A	#N/A	#N/A	0.825813	8	ENSG00000116604	MEF2D	protein_coding	myocyte enhancer factor 2D [Source:HGNC Symbol;Acc:HGNC:6997]
SOS1	#N/A	#N/A	0.482617	0.294673	0.567111	0.200886	#N/A	#N/A	#N/A	#N/A	#N/A	0.309522	0.289891	0.330733	0.412956	8	ENSG00000115904	SOS1	protein_coding	SOS Ras/Rac guanine nucleotide exchange factor 1 [Source:HGNC Symbol;Acc:HGNC:11187]
MAP3K20-AS1	#N/A	1.64639	1.5274	2.51821	2.17811	0.199187	#N/A	#N/A	#N/A	#N/A	#N/A	0.296783	0.402381	0.398128	#N/A	8	ENSG00000238133	MAP3K20-AS1	lncRNA	MAP3K20 antisense RNA 1 [Source:HGNC Symbol;Acc:HGNC:27935]
RNF146	#N/A	1.63129	0.49825	1.44196	1.15149	0.198045	#N/A	#N/A	#N/A	#N/A	#N/A	#N/A	0.203526	0.34194	1.70828	8	ENSG00000118518	RNF146	protein_coding	ring finger protein 146 [Source:HGNC Symbol;Acc:HGNC:21336]
CEP85	2.68159	2.8547	5.15463	3.0816	4.45601	#N/A	1.07743	#N/A	#N/A	#N/A	#N/A	#N/A	#N/A	0.193866	6.22432	8	ENSG00000130695	CEP85	protein_coding	centrosomal protein 85 [Source:HGNC Symbol;Acc:HGNC:25309]
PDHB	#N/A	#N/A	1.3755	0.644045	#N/A	0.19365	#N/A	0.937498	0.834901	#N/A	#N/A	2.85162	1.54594	0.291985	#N/A	8	ENSG00000168291	PDHB	protein_coding	pyruvate dehydrogenase E1 subunit beta [Source:HGNC Symbol;Acc:HGNC:8808]
MCRS1	#N/A	1.79686	2.84672	1.75335	2.07644	#N/A	#N/A	0.261264	#N/A	#N/A	#N/A	0.193118	#N/A	0.302259	2.07151	8	ENSG00000187778	MCRS1	protein_coding	microspherule protein 1 [Source:HGNC Symbol;Acc:HGNC:6960]
PICK1	1.24042	1.42673	2.271	0.73876	1.59691	#N/A	1.0227	0.192593	#N/A	#N/A	#N/A	#N/A	#N/A	#N/A	1.87696	8	ENSG00000100151	PICK1	protein_coding	protein interacting with PRKCA 1 [Source:HGNC Symbol;Acc:HGNC:9394]
SEMA3C	#N/A	2.45335	0.321466	3.56274	#N/A	0.271818	#N/A	#N/A	#N/A	#N/A	#N/A	0.192185	0.281847	0.610205	4.24997	8	ENSG00000075223	SEMA3C	protein_coding	semaphorin 3C [Source:HGNC Symbol;Acc:HGNC:10725]
TUT4	1.42771	0.918521	1.16836	1.17792	0.826482	#N/A	0.837273	#N/A	#N/A	#N/A	0.191966	#N/A	#N/A	#N/A	1.35223	8	ENSG00000134744	TUT4	protein_coding	terminal uridylyl transferase 4 [Source:HGNC Symbol;Acc:HGNC:28981]
VPS26C	1.17458	#N/A	0.356374	#N/A	0.386037	#N/A	1.44277	#N/A	#N/A	#N/A	#N/A	0.221853	0.191521	0.307715	0.394059	8	ENSG00000157538	VPS26C	protein_coding	VPS26 endosomal protein sorting factor C [Source:HGNC Symbol;Acc:HGNC:3044]
EEA1	#N/A	0.452637	#N/A	0.316033	0.377623	0.190872	#N/A	#N/A	#N/A	#N/A	#N/A	0.284669	0.334819	0.309769	0.584147	8	ENSG00000102189	EEA1	protein_coding	early endosome antigen 1 [Source:HGNC Symbol;Acc:HGNC:3185]
SUN1	0.622706	#N/A	0.622061	1.41172	0.886604	#N/A	0.727405	0.190427	#N/A	#N/A	0.309798	#N/A	#N/A	#N/A	0.508795	8	ENSG00000164828	SUN1	protein_coding	Sad1 and UNC84 domain containing 1 [Source:HGNC Symbol;Acc:HGNC:18587]
KIF1B	1.81225	1.48704	2.47233	2.19268	2.04162	#N/A	0.611224	#N/A	#N/A	#N/A	0.189947	#N/A	#N/A	#N/A	3.37644	8	ENSG00000054523	KIF1B	protein_coding	kinesin family member 1B [Source:HGNC Symbol;Acc:HGNC:16636]
PUS10	#N/A	0.839142	1.7654	1.06797	1.43669	#N/A	#N/A	#N/A	#N/A	#N/A	#N/A	0.188866	0.201011	0.208749	2.51375	8	ENSG00000162927	PUS10	protein_coding	pseudouridine synthase 10 [Source:HGNC Symbol;Acc:HGNC:26505]
RICTOR	0.942351	0.553251	0.916356	0.641543	1.057	#N/A	#N/A	#N/A	#N/A	#N/A	#N/A	#N/A	0.187118	0.326913	0.772628	8	ENSG00000164327	RICTOR	protein_coding	RPTOR independent companion of MTOR complex 2 [Source:HGNC Symbol;Acc:HGNC:28611]
TSC22D1	3.08508	2.17135	4.49741	3.38723	3.26495	0.18691	0.949298	#N/A	#N/A	#N/A	#N/A	#N/A	#N/A	#N/A	3.70356	8	ENSG00000102804	TSC22D1	protein_coding	TSC22 domain family member 1 [Source:HGNC Symbol;Acc:HGNC:16826]
DNTTIP1	#N/A	1.34285	1.38199	1.04395	1.33921	#N/A	#N/A	0.186458	#N/A	#N/A	#N/A	0.201981	0.27467	#N/A	1.94731	8	ENSG00000101457	DNTTIP1	protein_coding	deoxynucleotidyltransferase terminal interacting protein 1 [Source:HGNC Symbol;Acc:HGNC:16160]
#258231	#N/A	#N/A	3.52743	2.88601	2.64809	#N/A	#N/A	#N/A	0.185327	#N/A	#N/A	1.58099	1.26205	1.20091	3.04158	8	ENSG00000258231		lncRNA	novel transcript
RHEB	0.814414	0.670626	1.97246	0.695239	1.25477	#N/A	#N/A	#N/A	#N/A	#N/A	#N/A	#N/A	0.216406	0.184339	1.99087	8	ENSG00000106615	RHEB	protein_coding	Ras homolog, mTORC1 binding [Source:HGNC Symbol;Acc:HGNC:10011]
ZNF213	1.69515	1.67372	1.56549	2.40579	1.17833	#N/A	1.27196	#N/A	#N/A	#N/A	#N/A	#N/A	#N/A	0.183885	1.87715	8	ENSG00000085644	ZNF213	protein_coding	zinc finger protein 213 [Source:HGNC Symbol;Acc:HGNC:13005]
DZIP3	#N/A	1.49466	0.387607	1.10589	0.702644	#N/A	#N/A	#N/A	#N/A	#N/A	#N/A	0.183763	0.238801	0.276039	0.748361	8	ENSG00000198919	DZIP3	protein_coding	DAZ interacting zinc finger protein 3 [Source:HGNC Symbol;Acc:HGNC:30938]
ENTPD5	#N/A	0.592039	0.632114	1.06924	0.648226	#N/A	#N/A	#N/A	#N/A	#N/A	#N/A	0.183143	0.247756	0.339168	0.965549	8	ENSG00000187097	ENTPD5	protein_coding	ectonucleoside triphosphate diphosphohydrolase 5 (inactive) [Source:HGNC Symbol;Acc:HGNC:3367]
PKIA-AS1	#N/A	2.05195	1.52901	1.17899	1.10597	#N/A	#N/A	#N/A	#N/A	#N/A	#N/A	0.182414	0.31104	0.351277	2.50009	8	ENSG00000254266	PKIA-AS1	lncRNA	PKIA antisense RNA 1 [Source:HGNC Symbol;Acc:HGNC:51659]
RNPS1	1.0739	1.33784	1.41397	1.09857	0.996101	#N/A	1.37206	0.181847	#N/A	#N/A	#N/A	#N/A	#N/A	#N/A	1.91619	8	ENSG00000205937	RNPS1	protein_coding	RNA binding protein with serine rich domain 1 [Source:HGNC Symbol;Acc:HGNC:10080]
HMGXB3	#N/A	#N/A	0.275539	0.368189	0.460845	0.237712	0.81067	#N/A	#N/A	#N/A	#N/A	0.220791	0.180662	#N/A	0.402947	8	ENSG00000113716	HMGXB3	protein_coding	HMG-box containing 3 [Source:HGNC Symbol;Acc:HGNC:28982]
IQCH	1.36681	1.8985	1.55087	2.2632	1.52764	#N/A	#N/A	#N/A	#N/A	#N/A	#N/A	#N/A	0.180529	0.389219	2.08036	8	ENSG00000103599	IQCH	protein_coding	IQ motif containing H [Source:HGNC Symbol;Acc:HGNC:25721]
#229618	2.70381	2.39007	4.61065	3.78946	4.12738	#N/A	0.753852	#N/A	0.180434	#N/A	#N/A	#N/A	#N/A	#N/A	5.06576	8	ENSG00000229618		lncRNA	novel transcript
STIMATE	#N/A	1.0028	1.41781	0.668627	1.00754	#N/A	#N/A	#N/A	#N/A	#N/A	#N/A	0.180389	0.233262	0.492476	0.499545	8	ENSG00000213533	STIMATE	protein_coding	STIM activating enhancer [Source:HGNC Symbol;Acc:HGNC:30526]
TLE4	2.57998	0.765159	1.70401	#N/A	#N/A	0.474745	0.729961	#N/A	#N/A	#N/A	#N/A	0.17844	0.203602	#N/A	1.59406	8	ENSG00000106829	TLE4	protein_coding	TLE family member 4, transcriptional corepressor [Source:HGNC Symbol;Acc:HGNC:11840]
PCMTD1-DT	1.02858	2.24814	2.69483	2.79544	2.27014	0.177368	#N/A	#N/A	#N/A	#N/A	#N/A	#N/A	#N/A	0.256167	4.38152	8	ENSG00000228801	PCMTD1-DT	lncRNA	PCMTD1 divergent transcript [Source:HGNC Symbol;Acc:HGNC:55791]
RIC8B	#N/A	#N/A	0.451988	0.502324	0.27986	0.176488	#N/A	#N/A	#N/A	#N/A	#N/A	0.196727	0.237387	0.47261	0.309701	8	ENSG00000111785	RIC8B	protein_coding	RIC8 guanine nucleotide exchange factor B [Source:HGNC Symbol;Acc:HGNC:25555]
ZNF551	#N/A	0.393413	0.802218	1.0382	0.805434	#N/A	#N/A	#N/A	#N/A	#N/A	#N/A	0.187649	0.176411	0.347902	0.647857	8	ENSG00000204519	ZNF551	protein_coding	zinc finger protein 551 [Source:HGNC Symbol;Acc:HGNC:25108]
RGS12	#N/A	#N/A	0.408221	0.481873	0.733231	0.298169	#N/A	#N/A	0.175808	#N/A	#N/A	0.264129	0.177242	#N/A	0.218614	8	ENSG00000159788	RGS12	protein_coding	regulator of G protein signaling 12 [Source:HGNC Symbol;Acc:HGNC:9994]
HSDL2	#N/A	2.03444	3.38755	1.99934	2.20961	#N/A	0.638705	#N/A	#N/A	#N/A	#N/A	#N/A	0.175794	0.323968	2.33757	8	ENSG00000119471	HSDL2	protein_coding	hydroxysteroid dehydrogenase like 2 [Source:HGNC Symbol;Acc:HGNC:18572]
TRIM13	0.765076	0.508007	0.941263	0.71768	1.0061	#N/A	1.00247	0.175108	#N/A	#N/A	#N/A	#N/A	#N/A	#N/A	0.849505	8	ENSG00000204977	TRIM13	protein_coding	tripartite motif containing 13 [Source:HGNC Symbol;Acc:HGNC:9976]
IL1RAP	#N/A	1.17663	1.21869	#N/A	#N/A	1.49989	#N/A	#N/A	0.173479	#N/A	#N/A	3.12957	3.5399	4.33474	2.37544	8	ENSG00000196083	IL1RAP	protein_coding	interleukin 1 receptor accessory protein [Source:HGNC Symbol;Acc:HGNC:5995]
HELZ	#N/A	0.393374	0.714082	#N/A	0.666137	#N/A	1.06637	#N/A	#N/A	#N/A	#N/A	0.178134	0.17075	0.187456	0.982132	8	ENSG00000198265	HELZ	protein_coding	helicase with zinc finger [Source:HGNC Symbol;Acc:HGNC:16878]
#279159	#N/A	0.939356	0.957091	1.22097	0.914735	#N/A	1.88052	#N/A	#N/A	#N/A	#N/A	0.184944	0.170554	#N/A	0.663071	8	ENSG00000279159		lncRNA	novel transcript, antisense to MTMR3
CBR3	#N/A	0.878629	#N/A	1.55335	0.403803	0.429389	#N/A	#N/A	#N/A	#N/A	#N/A	0.169988	0.258457	0.478517	0.432352	8	ENSG00000159231	CBR3	protein_coding	carbonyl reductase 3 [Source:HGNC Symbol;Acc:HGNC:1549]
LSM12	0.949635	0.724357	1.427	1.07947	1.17272	#N/A	0.802615	#N/A	#N/A	#N/A	#N/A	0.168923	#N/A	#N/A	1.72238	8	ENSG00000161654	LSM12	protein_coding	LSM12 homolog [Source:HGNC Symbol;Acc:HGNC:26407]
NQO2	#N/A	1.51916	0.858244	0.833603	1.18039	#N/A	0.933494	#N/A	#N/A	#N/A	#N/A	#N/A	0.168807	0.177824	1.78832	8	ENSG00000124588	NQO2	protein_coding	N-ribosyldihydronicotinamide:quinone reductase 2 [Source:HGNC Symbol;Acc:HGNC:7856]
UBQLN1	#N/A	0.670189	1.03133	0.760031	0.897322	#N/A	0.68671	0.16867	#N/A	#N/A	0.293163	#N/A	#N/A	#N/A	1.07789	8	ENSG00000135018	UBQLN1	protein_coding	ubiquilin 1 [Source:HGNC Symbol;Acc:HGNC:12508]
UBR4	#N/A	#N/A	0.285863	0.334853	0.471985	#N/A	0.99932	#N/A	#N/A	#N/A	#N/A	0.257702	0.239419	0.168534	0.235939	8	ENSG00000127481	UBR4	protein_coding	ubiquitin protein ligase E3 component n-recognin 4 [Source:HGNC Symbol;Acc:HGNC:30313]
#286145	0.998459	0.85531	1.00478	0.868645	0.697623	0.168349	#N/A	#N/A	#N/A	#N/A	#N/A	#N/A	0.236391	#N/A	0.861508	8	ENSG00000286145		lncRNA	novel transcript, antisense to MAP3K2
LCLAT1	1.74436	#N/A	0.281887	0.494911	0.481929	0.16794	#N/A	#N/A	#N/A	#N/A	#N/A	0.172569	0.174319	0.187348	#N/A	8	ENSG00000172954	LCLAT1	protein_coding	lysocardiolipin acyltransferase 1 [Source:HGNC Symbol;Acc:HGNC:26756]
CRADD-AS1	#N/A	0.812834	1.11526	1.38852	0.231469	#N/A	#N/A	#N/A	#N/A	#N/A	#N/A	0.172036	0.167799	0.222042	1.15246	8	ENSG00000258274	CRADD-AS1	lncRNA	CRADD antisense RNA 1 [Source:HGNC Symbol;Acc:HGNC:56184]
ZNRF3	#N/A	1.70838	0.574516	2.34132	#N/A	#N/A	#N/A	#N/A	0.167695	#N/A	#N/A	0.319044	0.243833	0.227974	1.38364	8	ENSG00000183579	ZNRF3	protein_coding	zinc and ring finger 3 [Source:HGNC Symbol;Acc:HGNC:18126]
METAP2	0.740258	0.909052	0.674791	0.833003	0.556089	#N/A	0.579533	#N/A	#N/A	#N/A	#N/A	#N/A	0.167404	#N/A	1.16303	8	ENSG00000111142	METAP2	protein_coding	methionyl aminopeptidase 2 [Source:HGNC Symbol;Acc:HGNC:16672]
LTBP1	1.75692	0.269852	#N/A	2.85125	#N/A	#N/A	#N/A	#N/A	0.16702	#N/A	#N/A	0.258735	0.335261	0.472353	1.4162	8	ENSG00000049323	LTBP1	protein_coding	latent transforming growth factor beta binding protein 1 [Source:HGNC Symbol;Acc:HGNC:6714]
LMCD1-AS1	#N/A	0.66323	0.929111	1.91697	0.806358	0.165991	#N/A	#N/A	#N/A	#N/A	#N/A	#N/A	0.19544	0.448567	1.21617	8	ENSG00000227110	LMCD1-AS1	lncRNA	LMCD1 antisense RNA 1 [Source:HGNC Symbol;Acc:HGNC:44477]
TOR1AIP2	#N/A	0.545214	0.455563	0.671582	0.415858	#N/A	#N/A	#N/A	#N/A	#N/A	#N/A	0.165894	0.231325	0.261449	0.74812	8	ENSG00000169905	TOR1AIP2	protein_coding	torsin 1A interacting protein 2 [Source:HGNC Symbol;Acc:HGNC:24055]
ADAL	0.922115	2.36197	1.55317	1.95896	1.55585	#N/A	#N/A	#N/A	#N/A	#N/A	#N/A	0.165793	#N/A	0.201757	3.61861	8	ENSG00000168803	ADAL	protein_coding	adenosine deaminase like [Source:HGNC Symbol;Acc:HGNC:31853]
PPP2R3A	1.67866	2.57341	2.5625	3.70922	2.25237	#N/A	#N/A	#N/A	#N/A	#N/A	#N/A	#N/A	0.163334	0.220118	3.57062	8	ENSG00000073711	PPP2R3A	protein_coding	protein phosphatase 2 regulatory subunit B''alpha [Source:HGNC Symbol;Acc:HGNC:9307]
PKDCC	#N/A	2.31905	0.73002	3.73927	2.31622	#N/A	0.74653	0.242191	0.160678	#N/A	#N/A	#N/A	#N/A	#N/A	1.5741	8	ENSG00000162878	PKDCC	protein_coding	protein kinase domain containing, cytoplasmic [Source:HGNC Symbol;Acc:HGNC:25123]
#285667	#N/A	1.96405	1.61814	1.93824	1.82602	#N/A	0.805121	#N/A	#N/A	#N/A	#N/A	0.157399	#N/A	0.317578	3.44798	8	ENSG00000285667		lncRNA	novel transcript
MTUS1	1.65441	0.611917	0.928006	3.04452	1.67577	#N/A	0.525689	#N/A	#N/A	#N/A	#N/A	#N/A	0.155941	#N/A	1.2736	8	ENSG00000129422	MTUS1	protein_coding	microtubule associated scaffold protein 1 [Source:HGNC Symbol;Acc:HGNC:29789]
SLC11A2	0.89398	0.97525	0.709241	#N/A	0.572822	#N/A	#N/A	#N/A	#N/A	#N/A	#N/A	0.155375	0.222951	0.163013	1.45916	8	ENSG00000110911	SLC11A2	protein_coding	solute carrier family 11 member 2 [Source:HGNC Symbol;Acc:HGNC:10908]
HACD1	2.71729	2.54676	5.14441	3.67278	4.47639	#N/A	0.765716	#N/A	#N/A	#N/A	#N/A	#N/A	0.154432	#N/A	3.10057	8	ENSG00000165996	HACD1	protein_coding	3-hydroxyacyl-CoA dehydratase 1 [Source:HGNC Symbol;Acc:HGNC:9639]
EMC10	3.28337	2.62985	5.1466	3.91951	4.90977	#N/A	#N/A	0.154232	#N/A	#N/A	0.294451	#N/A	#N/A	#N/A	5.63755	8	ENSG00000161671	EMC10	protein_coding	ER membrane protein complex subunit 10 [Source:HGNC Symbol;Acc:HGNC:27609]
CDIN1	2.54952	1.66653	2.0548	2.33708	1.88497	#N/A	#N/A	#N/A	0.154196	#N/A	#N/A	#N/A	#N/A	0.313488	2.9699	8	ENSG00000186073	CDIN1	protein_coding	CDAN1 interacting nuclease 1 [Source:HGNC Symbol;Acc:HGNC:26929]
GREB1	1.48845	2.13208	#N/A	1.25786	#N/A	0.954528	#N/A	#N/A	0.253675	#N/A	#N/A	0.154188	0.217055	#N/A	2.91056	8	ENSG00000196208	GREB1	protein_coding	growth regulating estrogen receptor binding 1 [Source:HGNC Symbol;Acc:HGNC:24885]
UBFD1	2.05976	2.51346	3.7246	3.01203	2.98255	#N/A	1.29758	0.154015	#N/A	#N/A	#N/A	#N/A	#N/A	#N/A	4.18464	8	ENSG00000103353	UBFD1	protein_coding	ubiquitin family domain containing 1 [Source:HGNC Symbol;Acc:HGNC:30565]
NELFCD	0.831419	0.628807	0.664565	0.887039	0.389397	#N/A	0.950254	0.153508	#N/A	#N/A	#N/A	#N/A	#N/A	#N/A	0.379087	8	ENSG00000101158	NELFCD	protein_coding	negative elongation factor complex member C/D [Source:HGNC Symbol;Acc:HGNC:15934]
#267009	#N/A	0.865601	1.07691	1.13272	1.60214	#N/A	#N/A	#N/A	#N/A	#N/A	#N/A	0.153023	0.280156	0.322973	1.30668	8	ENSG00000267009		lncRNA	novel transcript
ADIPOR2#006831	#N/A	#N/A	1.30249	0.937395	1.17838	0.152861	#N/A	#N/A	#N/A	#N/A	#N/A	0.166152	0.19631	0.169649	0.851057	8	ENSG00000006831	ADIPOR2	protein_coding	adiponectin receptor 2 [Source:HGNC Symbol;Acc:HGNC:24041]
RORC	2.76156	2.76556	5.24771	3.81218	4.99321	#N/A	0.989673	#N/A	0.152088	#N/A	#N/A	#N/A	#N/A	#N/A	4.85706	8	ENSG00000143365	RORC	protein_coding	RAR related orphan receptor C [Source:HGNC Symbol;Acc:HGNC:10260]
CAV3	3.84865	2.35253	4.85851	4.11742	4.15711	#N/A	#N/A	0.151773	#N/A	#N/A	0.366134	#N/A	#N/A	#N/A	5.88144	8	ENSG00000182533	CAV3	protein_coding	caveolin 3 [Source:HGNC Symbol;Acc:HGNC:1529]
CARM1	1.5194	1.733	1.81491	1.48409	0.829678	#N/A	#N/A	0.151523	#N/A	#N/A	0.398882	#N/A	#N/A	#N/A	2.58212	8	ENSG00000142453	CARM1	protein_coding	coactivator associated arginine methyltransferase 1 [Source:HGNC Symbol;Acc:HGNC:23393]
GTF3C1	0.94189	0.442749	0.634392	1.23626	0.597974	#N/A	0.894989	0.150439	#N/A	#N/A	#N/A	#N/A	#N/A	#N/A	0.948058	8	ENSG00000077235	GTF3C1	protein_coding	general transcription factor IIIC subunit 1 [Source:HGNC Symbol;Acc:HGNC:4664]
THSD4	1.46624	0.594469	1.92851	3.2797	#N/A	0.243641	#N/A	#N/A	0.150223	#N/A	#N/A	#N/A	#N/A	0.232651	3.20296	8	ENSG00000187720	THSD4	protein_coding	thrombospondin type 1 domain containing 4 [Source:HGNC Symbol;Acc:HGNC:25835]
PLPP7	2.00041	2.69264	2.85234	4.38067	3.24519	#N/A	#N/A	0.149845	#N/A	#N/A	0.234032	#N/A	#N/A	#N/A	4.9769	8	ENSG00000160539	PLPP7	protein_coding	phospholipid phosphatase 7 (inactive) [Source:HGNC Symbol;Acc:HGNC:28174]
TTI1	#N/A	0.399528	0.58867	0.436049	0.225447	#N/A	0.814012	#N/A	#N/A	#N/A	0.43609	0.149035	#N/A	#N/A	0.834526	8	ENSG00000101407	TTI1	protein_coding	TELO2 interacting protein 1 [Source:HGNC Symbol;Acc:HGNC:29029]
MBTPS2	#N/A	1.2012	0.791996	0.992028	0.513614	#N/A	0.851141	0.147617	#N/A	#N/A	#N/A	#N/A	#N/A	0.212832	0.958193	8	ENSG00000012174	MBTPS2	protein_coding	membrane bound transcription factor peptidase, site 2 [Source:HGNC Symbol;Acc:HGNC:15455]
COQ6	#N/A	1.61072	1.21398	1.53658	0.964846	#N/A	#N/A	#N/A	#N/A	#N/A	#N/A	0.147525	0.157766	0.211484	1.61421	8	ENSG00000119723	COQ6	protein_coding	coenzyme Q6, monooxygenase [Source:HGNC Symbol;Acc:HGNC:20233]
COQ10A	3.28369	3.26413	5.56925	4.12664	5.36662	#N/A	1.38388	0.147243	#N/A	#N/A	#N/A	#N/A	#N/A	#N/A	5.72563	8	ENSG00000135469	COQ10A	protein_coding	coenzyme Q10A [Source:HGNC Symbol;Acc:HGNC:26515]
MLXIPL	#N/A	2.47514	2.3155	3.82146	#N/A	0.193659	0.619578	#N/A	0.146863	#N/A	#N/A	#N/A	#N/A	0.420549	4.2639	8	ENSG00000009950	MLXIPL	protein_coding	MLX interacting protein like [Source:HGNC Symbol;Acc:HGNC:12744]
AHI1	#N/A	0.709436	#N/A	0.765569	#N/A	0.366141	#N/A	#N/A	0.146242	#N/A	#N/A	0.285617	0.36742	0.201136	0.24608	8	ENSG00000135541	AHI1	protein_coding	Abelson helper integration site 1 [Source:HGNC Symbol;Acc:HGNC:21575]
TRPM4	1.42073	0.353252	2.3807	1.91066	2.77431	#N/A	#N/A	#N/A	#N/A	#N/A	#N/A	0.146189	#N/A	0.379281	0.887516	8	ENSG00000130529	TRPM4	protein_coding	transient receptor potential cation channel subfamily M member 4 [Source:HGNC Symbol;Acc:HGNC:17993]
TAF4B	0.949013	1.05292	0.418281	0.980903	#N/A	0.355932	#N/A	#N/A	0.145968	#N/A	#N/A	#N/A	#N/A	0.290196	1.2488	8	ENSG00000141384	TAF4B	protein_coding	TATA-box binding protein associated factor 4b [Source:HGNC Symbol;Acc:HGNC:11538]
CDK8	1.27073	1.11033	#N/A	1.10545	#N/A	0.145163	#N/A	#N/A	#N/A	#N/A	#N/A	0.179885	0.220799	0.306288	0.842111	8	ENSG00000132964	CDK8	protein_coding	cyclin dependent kinase 8 [Source:HGNC Symbol;Acc:HGNC:1779]
GRTP1	0.73136	2.07108	1.75437	2.9158	1.34825	#N/A	#N/A	0.144485	0.16889	#N/A	#N/A	#N/A	#N/A	#N/A	1.58813	8	ENSG00000139835	GRTP1	protein_coding	growth hormone regulated TBC protein 1 [Source:HGNC Symbol;Acc:HGNC:20310]
CACNB1	3.21318	2.33522	5.402	4.65868	5.51895	#N/A	1.11949	0.144003	#N/A	#N/A	#N/A	#N/A	#N/A	#N/A	5.81902	8	ENSG00000067191	CACNB1	protein_coding	calcium voltage-gated channel auxiliary subunit beta 1 [Source:HGNC Symbol;Acc:HGNC:1401]
ZNF552	#N/A	0.56088	0.923094	1.07991	0.90278	#N/A	#N/A	#N/A	#N/A	#N/A	#N/A	0.143391	0.215344	0.367091	0.957645	8	ENSG00000178935	ZNF552	protein_coding	zinc finger protein 552 [Source:HGNC Symbol;Acc:HGNC:26135]
#226571	1.45213	2.04703	2.84462	#N/A	2.19652	#N/A	#N/A	#N/A	#N/A	#N/A	#N/A	0.183755	0.143202	0.441712	2.94828	8	ENSG00000226571		lncRNA	novel transcript
MAN2A2	1.01766	1.70808	2.29459	1.36598	1.87801	#N/A	1.13075	0.142351	#N/A	#N/A	#N/A	#N/A	#N/A	#N/A	2.2919	8	ENSG00000196547	MAN2A2	protein_coding	mannosidase alpha class 2A member 2 [Source:HGNC Symbol;Acc:HGNC:6825]
NFIC	#N/A	1.57018	0.445012	1.67242	0.608685	#N/A	1.19296	0.141909	#N/A	#N/A	0.468442	#N/A	#N/A	#N/A	2.45064	8	ENSG00000141905	NFIC	protein_coding	nuclear factor I C [Source:HGNC Symbol;Acc:HGNC:7786]
RBM28	0.78834	1.14781	1.15471	1.45659	0.690436	#N/A	0.855599	#N/A	#N/A	#N/A	#N/A	#N/A	#N/A	0.14175	1.0902	8	ENSG00000106344	RBM28	protein_coding	RNA binding motif protein 28 [Source:HGNC Symbol;Acc:HGNC:21863]
MTO1	#N/A	0.525567	0.384679	0.465569	0.437418	#N/A	#N/A	#N/A	#N/A	#N/A	#N/A	0.175859	0.14137	0.364369	0.447678	8	ENSG00000135297	MTO1	protein_coding	mitochondrial tRNA translation optimization 1 [Source:HGNC Symbol;Acc:HGNC:19261]
ARID2	#N/A	#N/A	0.549479	#N/A	0.581854	0.15149	0.429874	#N/A	#N/A	#N/A	#N/A	0.141143	0.154206	0.162495	0.421935	8	ENSG00000189079	ARID2	protein_coding	AT-rich interaction domain 2 [Source:HGNC Symbol;Acc:HGNC:18037]
NEMF	#N/A	0.215818	0.454125	0.324165	0.419379	#N/A	#N/A	#N/A	#N/A	#N/A	#N/A	0.198338	0.141044	0.2378	0.376565	8	ENSG00000165525	NEMF	protein_coding	nuclear export mediator factor [Source:HGNC Symbol;Acc:HGNC:10663]
MPP7	0.751722	2.14437	4.18444	1.632	3.69424	#N/A	#N/A	#N/A	#N/A	#N/A	#N/A	#N/A	0.140493	0.203047	3.03217	8	ENSG00000150054	MPP7	protein_coding	MAGUK p55 scaffold protein 7 [Source:HGNC Symbol;Acc:HGNC:26542]
PLEKHH3	#N/A	1.49962	1.09579	2.79597	1.21897	#N/A	1.76912	0.154557	0.139739	#N/A	#N/A	#N/A	#N/A	#N/A	0.487215	8	ENSG00000068137	PLEKHH3	protein_coding	pleckstrin homology, MyTH4 and FERM domain containing H3 [Source:HGNC Symbol;Acc:HGNC:26105]
MSS51	2.10235	1.76381	4.02011	2.97966	3.26298	#N/A	#N/A	0.139129	#N/A	#N/A	0.620303	#N/A	#N/A	#N/A	4.5092	8	ENSG00000166343	MSS51	protein_coding	MSS51 mitochondrial translational activator [Source:HGNC Symbol;Acc:HGNC:21000]
GSE1	#N/A	#N/A	1.25905	1.17097	0.760257	#N/A	1.3674	#N/A	0.218965	#N/A	0.408554	0.139119	#N/A	#N/A	1.19252	8	ENSG00000131149	GSE1	protein_coding	Gse1 coiled-coil protein [Source:HGNC Symbol;Acc:HGNC:28979]
FBXL20	#N/A	0.252958	0.450917	0.29302	0.511487	0.138407	1.41551	#N/A	#N/A	#N/A	#N/A	0.143565	#N/A	#N/A	0.311517	8	ENSG00000108306	FBXL20	protein_coding	F-box and leucine rich repeat protein 20 [Source:HGNC Symbol;Acc:HGNC:24679]
ABTB2	1.79046	1.55042	2.05112	3.62597	1.09582	#N/A	0.96544	0.138063	#N/A	#N/A	#N/A	#N/A	#N/A	#N/A	3.25907	8	ENSG00000166016	ABTB2	protein_coding	ankyrin repeat and BTB domain containing 2 [Source:HGNC Symbol;Acc:HGNC:23842]
RANBP10	0.964337	0.884099	1.39843	1.35018	1.24512	#N/A	1.12623	#N/A	#N/A	#N/A	#N/A	0.13805	#N/A	#N/A	1.37633	8	ENSG00000141084	RANBP10	protein_coding	RAN binding protein 10 [Source:HGNC Symbol;Acc:HGNC:29285]
TAF12	0.879175	1.25166	1.56945	1.4143	1.46005	#N/A	0.653419	#N/A	#N/A	#N/A	#N/A	0.137805	#N/A	#N/A	1.82635	8	ENSG00000120656	TAF12	protein_coding	TATA-box binding protein associated factor 12 [Source:HGNC Symbol;Acc:HGNC:11545]
SLC47A1	1.35018	2.34323	1.13897	3.418	#N/A	0.356726	1.06871	#N/A	#N/A	#N/A	#N/A	#N/A	#N/A	0.137449	3.96835	8	ENSG00000142494	SLC47A1	protein_coding	solute carrier family 47 member 1 [Source:HGNC Symbol;Acc:HGNC:25588]
MEAF6	1.05209	0.278179	0.520436	0.597876	0.695478	#N/A	1.25993	0.137422	#N/A	#N/A	#N/A	#N/A	#N/A	#N/A	0.450957	8	ENSG00000163875	MEAF6	protein_coding	MYST/Esa1 associated factor 6 [Source:HGNC Symbol;Acc:HGNC:25674]
ANKRD17	0.5344	0.483998	0.621137	0.758199	0.72274	#N/A	#N/A	#N/A	#N/A	#N/A	#N/A	#N/A	0.13627	0.163287	0.729919	8	ENSG00000132466	ANKRD17	protein_coding	ankyrin repeat domain 17 [Source:HGNC Symbol;Acc:HGNC:23575]
TMEM161A	1.72406	1.5674	2.02163	1.95112	1.49862	#N/A	#N/A	0.212905	#N/A	#N/A	#N/A	0.136088	#N/A	#N/A	1.97939	8	ENSG00000064545	TMEM161A	protein_coding	transmembrane protein 161A [Source:HGNC Symbol;Acc:HGNC:26020]
GRIP2	2.83937	2.21741	4.70671	3.58613	3.49425	#N/A	0.885326	0.1349	#N/A	#N/A	#N/A	#N/A	#N/A	#N/A	1.09555	8	ENSG00000144596	GRIP2	protein_coding	glutamate receptor interacting protein 2 [Source:HGNC Symbol;Acc:HGNC:23841]
WDR6	#N/A	0.810885	0.977585	0.524625	0.388766	#N/A	1.10897	0.22658	0.134433	#N/A	#N/A	#N/A	#N/A	#N/A	1.13591	8	ENSG00000178252	WDR6	protein_coding	WD repeat domain 6 [Source:HGNC Symbol;Acc:HGNC:12758]
SLC9A8	#N/A	0.259712	0.668958	0.490089	0.663794	#N/A	#N/A	#N/A	#N/A	#N/A	#N/A	0.144156	0.132891	0.275747	0.720764	8	ENSG00000197818	SLC9A8	protein_coding	solute carrier family 9 member A8 [Source:HGNC Symbol;Acc:HGNC:20728]
#256824	2.06204	1.83187	3.60394	3.02669	1.94837	#N/A	1.123	0.130986	#N/A	#N/A	#N/A	#N/A	#N/A	#N/A	3.93522	8	ENSG00000256824		lncRNA	novel transcript, antisense to MACROD1
NPRL3	#N/A	0.650851	0.216562	0.670294	#N/A	0.175236	1.29322	0.188612	#N/A	#N/A	#N/A	0.130749	#N/A	#N/A	0.7072	8	ENSG00000103148	NPRL3	protein_coding	NPR3 like, GATOR1 complex subunit [Source:HGNC Symbol;Acc:HGNC:14124]
GPBP1L1	#N/A	0.224389	0.743539	0.420973	0.724159	#N/A	0.999238	0.130354	#N/A	#N/A	0.352402	#N/A	#N/A	#N/A	0.692603	8	ENSG00000159592	GPBP1L1	protein_coding	GC-rich promoter binding protein 1 like 1 [Source:HGNC Symbol;Acc:HGNC:28843]
PPP1R12B	#N/A	1.99991	2.23267	2.48386	1.99683	0.130142	#N/A	#N/A	#N/A	#N/A	#N/A	#N/A	0.175519	0.305626	1.48164	8	ENSG00000077157	PPP1R12B	protein_coding	protein phosphatase 1 regulatory subunit 12B [Source:HGNC Symbol;Acc:HGNC:7619]
SLC27A1	#N/A	1.11766	1.42193	0.979217	0.992436	#N/A	1.34441	#N/A	0.12935	#N/A	#N/A	#N/A	#N/A	0.321893	1.40605	8	ENSG00000130304	SLC27A1	protein_coding	solute carrier family 27 member 1 [Source:HGNC Symbol;Acc:HGNC:10995]
AHCYL2	0.537619	0.316373	0.935794	0.413149	1.19354	#N/A	#N/A	#N/A	#N/A	#N/A	0.31922	#N/A	#N/A	0.129177	0.448746	8	ENSG00000158467	AHCYL2	protein_coding	adenosylhomocysteinase like 2 [Source:HGNC Symbol;Acc:HGNC:22204]
ATAD1#138138	1.12329	1.2926	1.12547	1.17016	1.11988	#N/A	#N/A	#N/A	#N/A	#N/A	#N/A	#N/A	0.12861	0.17481	0.823432	8	ENSG00000138138	ATAD1	protein_coding	ATPase family AAA domain containing 1 [Source:HGNC Symbol;Acc:HGNC:25903]
MED27	#N/A	0.197236	0.585433	0.519824	0.304952	#N/A	0.79842	#N/A	#N/A	#N/A	#N/A	0.128555	#N/A	0.164835	0.364172	8	ENSG00000160563	MED27	protein_coding	mediator complex subunit 27 [Source:HGNC Symbol;Acc:HGNC:2377]
HMGXB4	#N/A	#N/A	0.418263	0.633371	0.508443	#N/A	#N/A	0.128457	#N/A	#N/A	#N/A	0.309413	0.24464	0.250131	0.421473	8	ENSG00000100281	HMGXB4	protein_coding	HMG-box containing 4 [Source:HGNC Symbol;Acc:HGNC:5003]
HMGN1	#N/A	#N/A	0.881656	#N/A	0.443927	#N/A	1.13878	0.128457	#N/A	#N/A	#N/A	0.224256	0.239665	0.263778	0.527517	8	ENSG00000205581	HMGN1	protein_coding	high mobility group nucleosome binding domain 1 [Source:HGNC Symbol;Acc:HGNC:4984]
LIAS	#N/A	1.52266	1.02209	0.873461	0.816283	#N/A	#N/A	0.127913	#N/A	#N/A	#N/A	#N/A	0.197219	0.312269	1.89597	8	ENSG00000121897	LIAS	protein_coding	lipoic acid synthetase [Source:HGNC Symbol;Acc:HGNC:16429]
MKLN1	#N/A	0.413867	0.226822	0.87918	0.538973	0.18327	#N/A	#N/A	#N/A	#N/A	#N/A	0.160895	0.127628	0.188108	#N/A	8	ENSG00000128585	MKLN1	protein_coding	muskelin 1 [Source:HGNC Symbol;Acc:HGNC:7109]
ARFGEF2	#N/A	#N/A	0.605468	0.275486	0.549092	#N/A	1.15903	#N/A	#N/A	#N/A	#N/A	0.164179	0.127213	0.182069	0.558131	8	ENSG00000124198	ARFGEF2	protein_coding	ADP ribosylation factor guanine nucleotide exchange factor 2 [Source:HGNC Symbol;Acc:HGNC:15853]
MIR193BHG	#N/A	2.61517	3.73552	3.64608	2.32498	#N/A	1.75784	0.127049	#N/A	#N/A	0.458574	#N/A	#N/A	#N/A	5.04515	8	ENSG00000262454	MIR193BHG	lncRNA	MIR193b-365a host gene [Source:HGNC Symbol;Acc:HGNC:51945]
MAN1A2	#N/A	0.287833	0.595119	0.48606	0.565769	#N/A	0.631548	#N/A	#N/A	#N/A	#N/A	#N/A	0.145517	0.126276	0.363338	8	ENSG00000198162	MAN1A2	protein_coding	mannosidase alpha class 1A member 2 [Source:HGNC Symbol;Acc:HGNC:6822]
MFSD11	0.910698	1.17001	1.51255	1.48864	1.4615	#N/A	1.12677	#N/A	#N/A	#N/A	#N/A	#N/A	#N/A	0.126233	1.92069	8	ENSG00000092931	MFSD11	protein_coding	major facilitator superfamily domain containing 11 [Source:HGNC Symbol;Acc:HGNC:25458]
DAB1	0.952836	1.28699	1.01571	2.15282	0.585271	#N/A	1.38924	0.125636	#N/A	#N/A	0.31423	#N/A	#N/A	#N/A	#N/A	8	ENSG00000173406	DAB1	protein_coding	DAB adaptor protein 1 [Source:HGNC Symbol;Acc:HGNC:2661]
CAP2	3.24726	2.69116	5.09555	4.28119	4.91722	#N/A	1.33764	#N/A	#N/A	#N/A	#N/A	#N/A	0.124442	#N/A	5.13731	8	ENSG00000112186	CAP2	protein_coding	cyclase associated actin cytoskeleton regulatory protein 2 [Source:HGNC Symbol;Acc:HGNC:20039]
DHRSX	#N/A	0.496462	0.490336	#N/A	0.54089	#N/A	#N/A	#N/A	0.124071	#N/A	#N/A	0.177094	0.168508	0.368702	0.579981	8	ENSG00000169084	DHRSX	protein_coding	dehydrogenase/reductase X-linked [Source:HGNC Symbol;Acc:HGNC:18399]
CAND2	3.19624	2.63337	5.23963	4.43967	4.04721	#N/A	0.878157	0.124034	#N/A	#N/A	#N/A	#N/A	#N/A	#N/A	5.0067	8	ENSG00000144712	CAND2	protein_coding	cullin associated and neddylation dissociated 2 (putative) [Source:HGNC Symbol;Acc:HGNC:30689]
KDM4B	#N/A	#N/A	0.426852	0.496291	0.297911	#N/A	1.13721	0.122374	0.141666	#N/A	0.328795	#N/A	#N/A	#N/A	0.445238	8	ENSG00000127663	KDM4B	protein_coding	lysine demethylase 4B [Source:HGNC Symbol;Acc:HGNC:29136]
PHF20	1.34798	0.841204	1.06667	0.564806	1.06829	#N/A	0.835587	0.120696	#N/A	#N/A	#N/A	#N/A	#N/A	#N/A	0.948398	8	ENSG00000025293	PHF20	protein_coding	PHD finger protein 20 [Source:HGNC Symbol;Acc:HGNC:16098]
RAF1	0.986685	0.680697	0.834596	0.7464	0.671212	#N/A	0.642214	0.118589	#N/A	#N/A	#N/A	#N/A	#N/A	#N/A	0.806461	8	ENSG00000132155	RAF1	protein_coding	Raf-1 proto-oncogene, serine/threonine kinase [Source:HGNC Symbol;Acc:HGNC:9829]
UNK	#N/A	#N/A	#N/A	0.234399	#N/A	0.208145	1.29537	0.118322	#N/A	#N/A	0.557568	0.195051	0.124344	0.210984	#N/A	8	ENSG00000132478	UNK	protein_coding	unk zinc finger [Source:HGNC Symbol;Acc:HGNC:29369]
NMNAT1	1.70287	1.47484	3.23552	1.59479	2.17854	#N/A	0.637919	#N/A	0.11641	#N/A	#N/A	#N/A	#N/A	#N/A	3.43466	8	ENSG00000173614	NMNAT1	protein_coding	nicotinamide nucleotide adenylyltransferase 1 [Source:HGNC Symbol;Acc:HGNC:17877]
NT5DC1	#N/A	0.835675	1.77753	0.769817	0.536047	0.137896	#N/A	#N/A	0.115208	#N/A	#N/A	#N/A	#N/A	0.135984	0.636968	8	ENSG00000178425	NT5DC1	protein_coding	5'-nucleotidase domain containing 1 [Source:HGNC Symbol;Acc:HGNC:21556]
#254604	#N/A	0.354911	0.380498	0.473835	0.525434	0.165502	0.879796	#N/A	#N/A	#N/A	#N/A	#N/A	0.114376	#N/A	0.310917	8	ENSG00000254604		lncRNA	novel transcript
ANAPC7	#N/A	0.43284	0.528017	0.804959	0.529576	#N/A	#N/A	0.11427	#N/A	#N/A	#N/A	0.133495	#N/A	0.169747	0.582398	8	ENSG00000196510	ANAPC7	protein_coding	anaphase promoting complex subunit 7 [Source:HGNC Symbol;Acc:HGNC:17380]
AGTPBP1	0.777874	#N/A	1.43692	#N/A	0.759743	#N/A	#N/A	#N/A	0.113331	#N/A	#N/A	0.363635	0.543451	0.701134	0.420914	8	ENSG00000135049	AGTPBP1	protein_coding	ATP/GTP binding carboxypeptidase 1 [Source:HGNC Symbol;Acc:HGNC:17258]
DHX30	#N/A	0.630635	0.54635	0.538957	0.371702	#N/A	#N/A	0.150999	0.113281	#N/A	#N/A	0.128746	#N/A	#N/A	0.564345	8	ENSG00000132153	DHX30	protein_coding	DExH-box helicase 30 [Source:HGNC Symbol;Acc:HGNC:16716]
CCNT2	#N/A	0.225245	0.293654	0.223337	0.27231	#N/A	0.66741	#N/A	#N/A	#N/A	#N/A	0.113279	#N/A	0.184082	0.510144	8	ENSG00000082258	CCNT2	protein_coding	cyclin T2 [Source:HGNC Symbol;Acc:HGNC:1600]
OSBP	0.758174	0.654758	1.23164	0.944817	1.23406	#N/A	0.72146	0.113151	#N/A	#N/A	#N/A	#N/A	#N/A	#N/A	1.37043	8	ENSG00000110048	OSBP	protein_coding	oxysterol binding protein [Source:HGNC Symbol;Acc:HGNC:8503]
ITPRID2	1.01513	0.188081	1.56518	0.952025	1.39023	#N/A	0.908898	#N/A	#N/A	#N/A	#N/A	0.113137	#N/A	#N/A	1.21222	8	ENSG00000138434	ITPRID2	protein_coding	ITPR interacting domain containing 2 [Source:HGNC Symbol;Acc:HGNC:11319]
DNAJB1	2.48676	2.58486	5.50752	4.17651	4.28054	#N/A	1.01624	0.112801	#N/A	#N/A	#N/A	#N/A	#N/A	#N/A	5.49225	8	ENSG00000132002	DNAJB1	protein_coding	DnaJ heat shock protein family (Hsp40) member B1 [Source:HGNC Symbol;Acc:HGNC:5270]
NMT1	#N/A	0.399908	0.663521	0.639536	0.355878	#N/A	1.40769	0.188217	#N/A	#N/A	#N/A	0.112005	#N/A	#N/A	0.743739	8	ENSG00000136448	NMT1	protein_coding	N-myristoyltransferase 1 [Source:HGNC Symbol;Acc:HGNC:7857]
CAPN3	3.10365	2.84619	5.53574	3.89084	5.41761	#N/A	1.30718	0.111933	#N/A	#N/A	#N/A	#N/A	#N/A	#N/A	6.14332	8	ENSG00000092529	CAPN3	protein_coding	calpain 3 [Source:HGNC Symbol;Acc:HGNC:1480]
PIGU	0.902176	0.426112	0.680233	0.988948	0.588705	#N/A	0.758696	0.111508	#N/A	#N/A	#N/A	0.138582	#N/A	#N/A	#N/A	8	ENSG00000101464	PIGU	protein_coding	phosphatidylinositol glycan anchor biosynthesis class U [Source:HGNC Symbol;Acc:HGNC:15791]
WNK2	2.7217	2.32201	3.96993	3.49382	2.45523	#N/A	0.580728	#N/A	0.11047	#N/A	#N/A	#N/A	#N/A	#N/A	2.70327	8	ENSG00000165238	WNK2	protein_coding	WNK lysine deficient protein kinase 2 [Source:HGNC Symbol;Acc:HGNC:14542]
SMAD3	1.33566	1.53278	1.21059	1.60122	1.55972	#N/A	1.14357	#N/A	0.110104	#N/A	#N/A	#N/A	#N/A	#N/A	2.31226	8	ENSG00000166949	SMAD3	protein_coding	SMAD family member 3 [Source:HGNC Symbol;Acc:HGNC:6769]
MSI2	1.88368	1.75713	3.71827	2.23362	2.26242	#N/A	1.27357	#N/A	#N/A	#N/A	#N/A	#N/A	#N/A	0.110014	3.01289	8	ENSG00000153944	MSI2	protein_coding	musashi RNA binding protein 2 [Source:HGNC Symbol;Acc:HGNC:18585]
CEP70	#N/A	1.02095	0.871566	1.4665	#N/A	0.204022	#N/A	#N/A	#N/A	#N/A	#N/A	0.109629	0.169662	0.404175	0.818353	8	ENSG00000114107	CEP70	protein_coding	centrosomal protein 70 [Source:HGNC Symbol;Acc:HGNC:29972]
TMEM171	#N/A	2.90204	1.96589	#N/A	1.09284	0.108863	#N/A	#N/A	#N/A	#N/A	#N/A	2.31165	3.67035	0.351656	2.11015	8	ENSG00000157111	TMEM171	protein_coding	transmembrane protein 171 [Source:HGNC Symbol;Acc:HGNC:27031]
#230001	#N/A	0.765261	0.714167	0.198496	0.254511	#N/A	#N/A	#N/A	#N/A	#N/A	#N/A	1.71254	0.264615	0.108032	0.40697	8	ENSG00000230001		lncRNA	novel transcript
IRF2	0.983465	#N/A	0.905522	#N/A	0.653588	#N/A	#N/A	#N/A	0.1077	#N/A	#N/A	0.189113	0.175557	0.231326	0.429412	8	ENSG00000168310	IRF2	protein_coding	interferon regulatory factor 2 [Source:HGNC Symbol;Acc:HGNC:6117]
HSD17B4	#N/A	0.432384	0.413545	0.502063	0.686697	#N/A	#N/A	#N/A	#N/A	#N/A	#N/A	0.106857	0.16095	0.298179	0.476983	8	ENSG00000133835	HSD17B4	protein_coding	hydroxysteroid 17-beta dehydrogenase 4 [Source:HGNC Symbol;Acc:HGNC:5213]
TBC1D23	#N/A	0.45027	0.129614	0.893712	0.399974	0.15568	#N/A	#N/A	#N/A	#N/A	#N/A	#N/A	0.105493	0.154255	0.626684	8	ENSG00000036054	TBC1D23	protein_coding	TBC1 domain family member 23 [Source:HGNC Symbol;Acc:HGNC:25622]
KCMF1	0.823229	0.264422	0.964936	0.506158	1.05787	#N/A	0.56688	0.104923	#N/A	#N/A	#N/A	#N/A	#N/A	#N/A	0.829812	8	ENSG00000176407	KCMF1	protein_coding	potassium channel modulatory factor 1 [Source:HGNC Symbol;Acc:HGNC:20589]
TRMT11	0.749128	1.12544	0.712052	1.60809	0.683108	#N/A	#N/A	#N/A	#N/A	#N/A	#N/A	#N/A	0.104558	0.180338	0.83543	8	ENSG00000066651	TRMT11	protein_coding	tRNA methyltransferase 11 homolog [Source:HGNC Symbol;Acc:HGNC:21080]
NFATC1	#N/A	0.670035	0.874978	#N/A	0.871605	#N/A	#N/A	0.103714	#N/A	#N/A	#N/A	0.209248	0.174263	0.279388	2.44031	8	ENSG00000131196	NFATC1	protein_coding	nuclear factor of activated T cells 1 [Source:HGNC Symbol;Acc:HGNC:7775]
TARS3	0.553148	1.0706	1.25925	0.747825	0.219156	#N/A	#N/A	#N/A	#N/A	#N/A	#N/A	0.102807	0.120517	#N/A	1.85712	8	ENSG00000185418	TARS3	protein_coding	threonyl-tRNA synthetase 3 [Source:HGNC Symbol;Acc:HGNC:24728]
H6PD	1.05516	1.46893	1.48268	1.85303	1.0513	#N/A	#N/A	0.11528	0.10121	#N/A	#N/A	#N/A	#N/A	#N/A	2.69358	8	ENSG00000049239	H6PD	protein_coding	hexose-6-phosphate dehydrogenase/glucose 1-dehydrogenase [Source:HGNC Symbol;Acc:HGNC:4795]
GCFC2	0.905575	1.50104	1.05487	1.83054	1.1041	#N/A	#N/A	#N/A	#N/A	#N/A	#N/A	0.100574	0.163497	#N/A	1.70947	8	ENSG00000005436	GCFC2	protein_coding	GC-rich sequence DNA-binding factor 2 [Source:HGNC Symbol;Acc:HGNC:1317]
MAU2	1.07346	0.699367	0.995526	0.899493	0.94136	#N/A	1.2215	0.0994093	#N/A	#N/A	#N/A	#N/A	#N/A	#N/A	0.941402	8	ENSG00000129933	MAU2	protein_coding	MAU2 sister chromatid cohesion factor [Source:HGNC Symbol;Acc:HGNC:29140]
MYO5A	0.691934	1.33918	1.04198	#N/A	0.653375	#N/A	#N/A	#N/A	#N/A	#N/A	#N/A	0.0991947	0.125007	0.219181	1.02637	8	ENSG00000197535	MYO5A	protein_coding	myosin VA [Source:HGNC Symbol;Acc:HGNC:7602]
ELP2	#N/A	0.331977	0.147767	0.532397	#N/A	#N/A	0.838943	0.0977721	#N/A	#N/A	#N/A	0.138683	0.109591	0.202974	#N/A	8	ENSG00000134759	ELP2	protein_coding	elongator acetyltransferase complex subunit 2 [Source:HGNC Symbol;Acc:HGNC:18248]
NGLY1	1.11195	0.487045	0.922862	0.262902	0.61561	#N/A	0.565895	#N/A	#N/A	#N/A	#N/A	#N/A	0.0971165	#N/A	1.53329	8	ENSG00000151092	NGLY1	protein_coding	N-glycanase 1 [Source:HGNC Symbol;Acc:HGNC:17646]
ATF1	0.74654	0.981711	1.07166	1.00798	0.879492	#N/A	#N/A	0.0951056	#N/A	#N/A	0.316098	#N/A	#N/A	#N/A	1.0538	8	ENSG00000123268	ATF1	protein_coding	activating transcription factor 1 [Source:HGNC Symbol;Acc:HGNC:783]
TRIM55	2.68005	2.16453	4.48787	3.68289	1.25289	#N/A	1.18595	0.0942761	#N/A	#N/A	#N/A	#N/A	#N/A	#N/A	5.11195	8	ENSG00000147573	TRIM55	protein_coding	tripartite motif containing 55 [Source:HGNC Symbol;Acc:HGNC:14215]
ACSS3	#N/A	2.24317	0.775781	4.15478	#N/A	1.12593	#N/A	#N/A	0.0926237	#N/A	#N/A	0.414963	0.608388	0.763451	#N/A	8	ENSG00000111058	ACSS3	protein_coding	acyl-CoA synthetase short chain family member 3 [Source:HGNC Symbol;Acc:HGNC:24723]
MICAL3	1.01465	0.39406	2.57149	1.9548	1.97543	#N/A	1.15797	#N/A	0.0905458	#N/A	#N/A	#N/A	#N/A	#N/A	1.84872	8	ENSG00000243156	MICAL3	protein_coding	microtubule associated monooxygenase, calponin and LIM domain containing 3 [Source:HGNC Symbol;Acc:HGNC:24694]
SFXN4	1.45372	2.50955	2.4456	2.64535	1.06621	#N/A	1.43764	0.090253	#N/A	#N/A	#N/A	#N/A	#N/A	#N/A	3.53809	8	ENSG00000183605	SFXN4	protein_coding	sideroflexin 4 [Source:HGNC Symbol;Acc:HGNC:16088]
ART3	2.54232	2.299	5.13802	3.77494	5.1999	#N/A	#N/A	0.0885911	#N/A	#N/A	0.23312	#N/A	#N/A	#N/A	5.41862	8	ENSG00000156219	ART3	protein_coding	ADP-ribosyltransferase 3 (inactive) [Source:HGNC Symbol;Acc:HGNC:725]
FBXO32	3.58517	2.81367	5.25161	4.39415	4.82204	#N/A	0.902407	#N/A	0.0874049	#N/A	#N/A	#N/A	#N/A	#N/A	5.41703	8	ENSG00000156804	FBXO32	protein_coding	F-box protein 32 [Source:HGNC Symbol;Acc:HGNC:16731]
GANC	0.957746	0.691819	0.808397	0.384561	1.34534	#N/A	#N/A	0.0849588	#N/A	#N/A	0.346552	#N/A	#N/A	#N/A	1.48722	8	ENSG00000214013	GANC	protein_coding	glucosidase alpha, neutral C [Source:HGNC Symbol;Acc:HGNC:4139]
CBFA2T2	0.617674	0.317723	0.264111	0.382296	0.583971	#N/A	0.734129	#N/A	0.0811026	#N/A	#N/A	#N/A	#N/A	#N/A	0.408594	8	ENSG00000078699	CBFA2T2	protein_coding	CBFA2/RUNX1 partner transcriptional co-repressor 2 [Source:HGNC Symbol;Acc:HGNC:1536]
ZFHX3	0.826887	1.41101	0.389176	#N/A	0.317153	0.11465	0.654728	0.0783862	#N/A	#N/A	0.290995	#N/A	#N/A	#N/A	#N/A	8	ENSG00000140836	ZFHX3	protein_coding	zinc finger homeobox 3 [Source:HGNC Symbol;Acc:HGNC:777]
SPG11	#N/A	#N/A	0.126522	#N/A	0.267043	0.212829	#N/A	0.0781514	#N/A	#N/A	#N/A	0.228841	0.188152	0.22267	0.273551	8	ENSG00000104133	SPG11	protein_coding	SPG11 vesicle trafficking associated, spatacsin [Source:HGNC Symbol;Acc:HGNC:11226]
SMAD4	#N/A	0.28059	0.322919	0.412508	0.350101	#N/A	0.494425	0.0772616	#N/A	#N/A	#N/A	#N/A	0.121081	#N/A	0.254489	8	ENSG00000141646	SMAD4	protein_coding	SMAD family member 4 [Source:HGNC Symbol;Acc:HGNC:6770]
TECR	2.00702	2.60598	4.64196	2.89427	3.90817	#N/A	0.783099	0.0763571	#N/A	#N/A	#N/A	#N/A	#N/A	#N/A	2.97582	8	ENSG00000099797	TECR	protein_coding	trans-2,3-enoyl-CoA reductase [Source:HGNC Symbol;Acc:HGNC:4551]
SCARB2	0.905427	0.56189	0.601883	0.654837	0.738714	#N/A	#N/A	0.074678	#N/A	#N/A	0.304745	#N/A	#N/A	#N/A	0.720061	8	ENSG00000138760	SCARB2	protein_coding	scavenger receptor class B member 2 [Source:HGNC Symbol;Acc:HGNC:1665]
BTBD9	#N/A	0.268625	0.434882	#N/A	0.462111	0.109381	0.828271	#N/A	0.0746088	#N/A	#N/A	#N/A	0.132805	0.196763	#N/A	8	ENSG00000183826	BTBD9	protein_coding	BTB domain containing 9 [Source:HGNC Symbol;Acc:HGNC:21228]
MACO1	1.30523	0.659996	1.15849	1.35075	0.982617	#N/A	0.940977	0.0740418	#N/A	#N/A	#N/A	#N/A	#N/A	#N/A	1.63449	8	ENSG00000204178	MACO1	protein_coding	macoilin 1 [Source:HGNC Symbol;Acc:HGNC:25572]
ZNF146	1.09818	1.27353	1.21411	1.42255	0.70441	#N/A	1.26527	0.0730947	#N/A	#N/A	#N/A	#N/A	#N/A	#N/A	1.37975	8	ENSG00000167635	ZNF146	protein_coding	zinc finger protein 146 [Source:HGNC Symbol;Acc:HGNC:12931]
NAA25	0.632051	0.82329	0.872638	0.863494	0.537936	#N/A	0.602314	0.0730146	#N/A	#N/A	#N/A	#N/A	#N/A	#N/A	1.08171	8	ENSG00000111300	NAA25	protein_coding	N-alpha-acetyltransferase 25, NatB auxiliary subunit [Source:HGNC Symbol;Acc:HGNC:25783]
ABLIM2	2.69485	1.90769	4.58147	3.59138	3.12452	#N/A	#N/A	0.0712925	#N/A	#N/A	0.292843	#N/A	#N/A	#N/A	4.73438	8	ENSG00000163995	ABLIM2	protein_coding	actin binding LIM protein family member 2 [Source:HGNC Symbol;Acc:HGNC:19195]
TMEM120B	#N/A	1.97015	2.36699	2.39836	1.56303	#N/A	1.11242	0.0703034	0.100639	#N/A	#N/A	#N/A	#N/A	#N/A	2.78588	8	ENSG00000188735	TMEM120B	protein_coding	transmembrane protein 120B [Source:HGNC Symbol;Acc:HGNC:32008]
ZNF207	0.461536	0.228215	0.282161	0.232671	0.148263	#N/A	0.881387	0.0679936	#N/A	#N/A	#N/A	#N/A	#N/A	#N/A	0.276399	8	ENSG00000010244	ZNF207	protein_coding	zinc finger protein 207 [Source:HGNC Symbol;Acc:HGNC:12998]
RERE	#N/A	#N/A	0.7332	0.540978	0.644965	#N/A	0.550286	#N/A	0.0671334	#N/A	#N/A	0.0938724	#N/A	0.143983	0.602302	8	ENSG00000142599	RERE	protein_coding	arginine-glutamic acid dipeptide repeats [Source:HGNC Symbol;Acc:HGNC:9965]
TACC2	2.17414	2.46218	4.6649	4.24433	3.93124	#N/A	0.966554	#N/A	0.0665565	#N/A	#N/A	#N/A	#N/A	#N/A	4.94928	8	ENSG00000138162	TACC2	protein_coding	transforming acidic coiled-coil containing protein 2 [Source:HGNC Symbol;Acc:HGNC:11523]
LINC01487	#N/A	1.51204	2.05921	#N/A	0.772783	0.0631348	#N/A	#N/A	#N/A	#N/A	#N/A	3.17729	1.89855	0.24379	1.86651	8	ENSG00000241336	LINC01487	lncRNA	long intergenic non-protein coding RNA 1487 [Source:HGNC Symbol;Acc:HGNC:51139]
PAFAH1B1	0.478933	0.446905	0.477272	0.621944	0.597839	#N/A	1.09265	0.0631077	#N/A	#N/A	#N/A	#N/A	#N/A	#N/A	0.547102	8	ENSG00000007168	PAFAH1B1	protein_coding	platelet activating factor acetylhydrolase 1b regulatory subunit 1 [Source:HGNC Symbol;Acc:HGNC:8574]
UBE2R2	1.4324	1.11546	1.55771	0.8731	1.44858	#N/A	0.49404	0.0588222	#N/A	#N/A	#N/A	#N/A	#N/A	#N/A	1.66865	8	ENSG00000107341	UBE2R2	protein_coding	ubiquitin conjugating enzyme E2 R2 [Source:HGNC Symbol;Acc:HGNC:19907]
RNF7	#N/A	#N/A	0.719836	#N/A	#N/A	0.0705749	#N/A	2.40903	1.36509	#N/A	#N/A	3.01579	0.545457	0.0564935	1.21373	8	ENSG00000114125	RNF7	protein_coding	ring finger protein 7 [Source:HGNC Symbol;Acc:HGNC:10070]
KMT2C	#N/A	0.276913	0.385077	0.292884	0.577853	#N/A	0.656466	0.0546947	#N/A	#N/A	0.26386	#N/A	#N/A	#N/A	0.609927	8	ENSG00000055609	KMT2C	protein_coding	lysine methyltransferase 2C [Source:HGNC Symbol;Acc:HGNC:13726]
HRK	#N/A	#N/A	3.05309	1.83005	0.944366	#N/A	#N/A	#N/A	0.04971	#N/A	#N/A	1.59093	1.58517	1.56582	1.50508	8	ENSG00000135116	HRK	protein_coding	harakiri, BCL2 interacting protein [Source:HGNC Symbol;Acc:HGNC:5185]
#286639	#N/A	#N/A	0.491997	0.351041	0.510005	0.119921	#N/A	#N/A	#N/A	#N/A	#N/A	0.509728	0.18319	0.0467561	0.417604	8	ENSG00000286639		lncRNA	novel transcript
#287956	#N/A	1.08833	0.441781	0.246044	0.387002	#N/A	#N/A	#N/A	#N/A	#N/A	#N/A	3.1168	0.0451973	0.0981393	0.381809	8	ENSG00000287956		lncRNA	novel transcript
#257761	#N/A	0.165695	0.194652	0.145918	0.166027	#N/A	#N/A	#N/A	#N/A	#N/A	#N/A	0.15811	0.0395737	0.0402388	0.160248	8	ENSG00000257761		lncRNA	novel transcript, antisense to LGR5
HSP90AB1	#N/A	#N/A	0.2138	0.272202	#N/A	0.0271111	#N/A	0.0270422	1.6148	#N/A	#N/A	2.8722	#N/A	0.669002	1.03008	8	ENSG00000096384	HSP90AB1	protein_coding	heat shock protein 90 alpha family class B member 1 [Source:HGNC Symbol;Acc:HGNC:5258]
PDCD5	#N/A	0.842964	#N/A	0.454831	0.529379	#N/A	#N/A	2.44649	1.21025	#N/A	0.0242402	0.559286	#N/A	#N/A	2.81007	8	ENSG00000105185	PDCD5	protein_coding	programmed cell death 5 [Source:HGNC Symbol;Acc:HGNC:8764]
ALDOA	#N/A	1.83787	1.79406	0.43931	0.756668	#N/A	#N/A	2.82436	0.983982	#N/A	0.0225604	#N/A	#N/A	#N/A	1.01794	8	ENSG00000149925	ALDOA	protein_coding	aldolase, fructose-bisphosphate A [Source:HGNC Symbol;Acc:HGNC:414]
#251471	#N/A	0.361264	0.264086	0.187031	#N/A	0.0186041	#N/A	#N/A	#N/A	#N/A	#N/A	2.86375	0.0983087	0.0494625	0.210713	8	ENSG00000251471		lncRNA	novel transcript
PPIF	#N/A	0.112531	0.17255	0.133201	0.117088	0.0109049	#N/A	#N/A	#N/A	#N/A	#N/A	0.0293433	#N/A	0.0331532	0.137832	8	ENSG00000108179	PPIF	protein_coding	peptidylprolyl isomerase F [Source:HGNC Symbol;Acc:HGNC:9259]
TNNI3	#N/A	0.104687	0.0885335	#N/A	0.0897859	0.00740397	#N/A	#N/A	#N/A	#N/A	#N/A	0.0266518	0.0185973	0.0302705	0.138985	8	ENSG00000129991	TNNI3	protein_coding	troponin I3, cardiac type [Source:HGNC Symbol;Acc:HGNC:11947]
PPP1R14B	#N/A	0.155545	0.276873	0.139659	#N/A	0.00827529	#N/A	0.00788665	0.00356297	#N/A	#N/A	0.367729	#N/A	#N/A	0.302726	8	ENSG00000173457	PPP1R14B	protein_coding	protein phosphatase 1 regulatory inhibitor subunit 14B [Source:HGNC Symbol;Acc:HGNC:9057]
DDT#099977	#N/A	0.0727099	0.109502	#N/A	0.0356909	0.0102438	#N/A	0.00216777	0.00256045	#N/A	#N/A	0.0461579	#N/A	0.0273891	#N/A	8	ENSG00000099977	DDT	protein_coding	D-dopachrome tautomerase [Source:HGNC Symbol;Acc:HGNC:2732]
ISCU	#N/A	0.232805	0.339325	#N/A	0.103342	0.00867881	#N/A	0.00802464	0.00138663	#N/A	#N/A	0.073067	#N/A	0.0340086	#N/A	8	ENSG00000136003	ISCU	protein_coding	iron-sulfur cluster assembly enzyme [Source:HGNC Symbol;Acc:HGNC:29882]
SMIM26	#N/A	0.0405326	#N/A	0.0499645	0.059433	0.00516654	#N/A	0.00121154	#N/A	#N/A	#N/A	0.0101249	#N/A	0.0152185	0.0688747	8	ENSG00000232388	SMIM26	protein_coding	small integral membrane protein 26 [Source:HGNC Symbol;Acc:HGNC:43430]
NDUFB4	#N/A	#N/A	0.156625	0.147682	#N/A	0.0118636	#N/A	0.00767071	0.0010604	#N/A	#N/A	0.0306927	#N/A	0.0296034	0.136396	8	ENSG00000065518	NDUFB4	protein_coding	NADH:ubiquinone oxidoreductase subunit B4 [Source:HGNC Symbol;Acc:HGNC:7699]
TOMM7	#N/A	#N/A	#N/A	#N/A	0.069048	0.0105125	#N/A	0.0027576	0.000883876	#N/A	0.00738676	0.0248229	#N/A	0.0284912	0.0956685	8	ENSG00000196683	TOMM7	protein_coding	translocase of outer mitochondrial membrane 7 [Source:HGNC Symbol;Acc:HGNC:21648]
CHCHD5	#N/A	#N/A	0.045565	#N/A	0.0854343	0.00617405	#N/A	0.000845268	#N/A	#N/A	#N/A	0.0191153	0.00580962	0.0185387	0.0316844	8	ENSG00000125611	CHCHD5	protein_coding	coiled-coil-helix-coiled-coil-helix domain containing 5 [Source:HGNC Symbol;Acc:HGNC:17840]
UQCRQ	#N/A	#N/A	0.0798144	0.0851993	0.0875243	0.0106087	#N/A	0.00262669	0.000793698	#N/A	#N/A	0.0273061	#N/A	0.0304887	#N/A	8	ENSG00000164405	UQCRQ	protein_coding	ubiquinol-cytochrome c reductase complex III subunit VII [Source:HGNC Symbol;Acc:HGNC:29594]
NDUFB11	#N/A	#N/A	0.100474	0.0740103	0.0660227	#N/A	#N/A	0.00201101	0.000729618	#N/A	#N/A	0.0163712	#N/A	0.0209619	0.065274	8	ENSG00000147123	NDUFB11	protein_coding	NADH:ubiquinone oxidoreductase subunit B11 [Source:HGNC Symbol;Acc:HGNC:20372]
RPS12	#N/A	#N/A	#N/A	0.0690276	0.0810342	0.010086	#N/A	0.00269499	0.000721435	#N/A	0.00557259	0.0248167	#N/A	0.0260628	#N/A	8	ENSG00000112306	RPS12	protein_coding	ribosomal protein S12 [Source:HGNC Symbol;Acc:HGNC:10385]
RPS24	0.0423381	#N/A	#N/A	#N/A	#N/A	0.00393132	0.0552573	0.00203177	0.000697067	#N/A	0.00416627	0.0163729	#N/A	0.0166116	#N/A	8	ENSG00000138326	RPS24	protein_coding	ribosomal protein S24 [Source:HGNC Symbol;Acc:HGNC:10411]
RPS23	0.0670234	#N/A	#N/A	#N/A	#N/A	0.0049929	0.0508092	0.00184476	0.000645262	#N/A	0.00545841	0.0178388	#N/A	0.021476	#N/A	8	ENSG00000186468	RPS23	protein_coding	ribosomal protein S23 [Source:HGNC Symbol;Acc:HGNC:10410]
NDUFB10	#N/A	0.0825903	0.0950466	#N/A	#N/A	0.00839687	#N/A	0.00211644	0.000629629	#N/A	#N/A	0.0239757	#N/A	0.0202537	0.0887899	8	ENSG00000140990	NDUFB10	protein_coding	NADH:ubiquinone oxidoreductase subunit B10 [Source:HGNC Symbol;Acc:HGNC:7696]
MRPL51	#N/A	0.0825165	#N/A	0.0660691	0.0635491	0.00692317	#N/A	0.00173388	0.00040357	#N/A	#N/A	0.019277	#N/A	0.0199554	#N/A	8	ENSG00000111639	MRPL51	protein_coding	mitochondrial ribosomal protein L51 [Source:HGNC Symbol;Acc:HGNC:14044]
GNG5	#N/A	#N/A	0.0568752	#N/A	#N/A	0.0066604	#N/A	0.00174901	0.000396991	#N/A	#N/A	0.0187188	0.00719651	0.020607	0.0417181	8	ENSG00000174021	GNG5	protein_coding	G protein subunit gamma 5 [Source:HGNC Symbol;Acc:HGNC:4408]
#237713	2.6925	2.29556	4.51656	3.09098	3.48559	#N/A	2.27958	#N/A	#N/A	#N/A	#N/A	#N/A	#N/A	#N/A	5.04107	7	ENSG00000237713		lncRNA	novel transcript
#246465	5.70011	2.4121	4.52788	3.93239	4.19893	#N/A	2.15446	#N/A	#N/A	#N/A	#N/A	#N/A	#N/A	#N/A	4.82498	7	ENSG00000246465		lncRNA	novel transcript LOC100506705
CCR1	#N/A	2.93634	1.89819	#N/A	3.67471	#N/A	#N/A	#N/A	#N/A	#N/A	#N/A	1.93167	2.45721	3.00033	2.69052	7	ENSG00000163823	CCR1	protein_coding	C-C motif chemokine receptor 1 [Source:HGNC Symbol;Acc:HGNC:1602]
#250761	3.10117	2.6063	4.44863	3.49487	4.05518	#N/A	1.86305	#N/A	#N/A	#N/A	#N/A	#N/A	#N/A	#N/A	5.62035	7	ENSG00000250761		lncRNA	novel transcript
LRRC7-AS1	#N/A	1.83769	#N/A	4.32183	4.13718	#N/A	#N/A	#N/A	#N/A	#N/A	#N/A	3.69457	3.98454	5.48528	3.63204	7	ENSG00000237919	LRRC7-AS1	lncRNA	LRRC7 antisense RNA 1 [Source:HGNC Symbol;Acc:HGNC:40843]
LRRTM3	3.44858	2.51726	4.55391	4.02527	2.93698	#N/A	1.82116	#N/A	#N/A	#N/A	#N/A	#N/A	#N/A	#N/A	4.16005	7	ENSG00000198739	LRRTM3	protein_coding	leucine rich repeat transmembrane neuronal 3 [Source:HGNC Symbol;Acc:HGNC:19410]
#231628	2.0528	2.047	4.13648	2.40872	3.12989	#N/A	1.75068	#N/A	#N/A	#N/A	#N/A	#N/A	#N/A	#N/A	3.95759	7	ENSG00000231628		lncRNA	novel transcript
DVL1	2.33339	2.65777	4.4637	2.96709	5.25292	#N/A	1.74793	#N/A	#N/A	#N/A	#N/A	#N/A	#N/A	#N/A	6.05492	7	ENSG00000107404	DVL1	protein_coding	dishevelled segment polarity protein 1 [Source:HGNC Symbol;Acc:HGNC:3084]
FLRT1	2.58734	2.07036	3.71947	2.62722	1.79693	#N/A	1.66694	#N/A	#N/A	#N/A	#N/A	#N/A	#N/A	#N/A	3.70582	7	ENSG00000126500	FLRT1	protein_coding	fibronectin leucine rich transmembrane protein 1 [Source:HGNC Symbol;Acc:HGNC:3760]
PTGES3L	2.19437	2.50409	4.47341	4.46911	5.10262	#N/A	1.59927	#N/A	#N/A	#N/A	#N/A	#N/A	#N/A	#N/A	4.8592	7	ENSG00000267060	PTGES3L	protein_coding	prostaglandin E synthase 3 like [Source:HGNC Symbol;Acc:HGNC:43943]
#253496	#N/A	2.47809	#N/A	1.48706	2.88057	#N/A	#N/A	#N/A	#N/A	#N/A	#N/A	2.13778	2.03255	3.55515	3.44516	7	ENSG00000253496		lncRNA	novel transcript
#267784	2.92709	2.56345	5.07716	3.6217	4.75775	#N/A	1.45083	#N/A	#N/A	#N/A	#N/A	#N/A	#N/A	#N/A	5.72466	7	ENSG00000267784		lncRNA	novel transcript, antisense to titin
#234913	1.45046	1.98197	3.81488	3.26821	3.42008	#N/A	1.5399	#N/A	#N/A	#N/A	#N/A	#N/A	#N/A	#N/A	3.36482	7	ENSG00000234913		lncRNA	novel transcript
#235296	1.82227	2.11759	3.5984	2.4824	3.32183	#N/A	1.43804	#N/A	#N/A	#N/A	#N/A	#N/A	#N/A	#N/A	4.88032	7	ENSG00000235296		lncRNA	novel transcript
ASB16	3.80112	1.85286	2.68204	2.30946	1.95412	#N/A	1.43319	#N/A	#N/A	#N/A	#N/A	#N/A	#N/A	#N/A	4.03246	7	ENSG00000161664	ASB16	protein_coding	ankyrin repeat and SOCS box containing 16 [Source:HGNC Symbol;Acc:HGNC:19768]
#270110	3.65813	2.70247	4.77726	3.53823	3.99425	#N/A	1.41511	#N/A	#N/A	#N/A	#N/A	#N/A	#N/A	#N/A	4.72501	7	ENSG00000270110		lncRNA	novel transcript, antisense to OBSCN
#250041	7.09191	3.17515	5.97354	4.88174	7.18891	#N/A	1.41099	#N/A	#N/A	#N/A	#N/A	#N/A	#N/A	#N/A	7.67155	7	ENSG00000250041		lncRNA	novel transcript
DDO	1.54829	2.06096	3.55742	2.36558	1.40895	#N/A	1.40379	#N/A	#N/A	#N/A	#N/A	#N/A	#N/A	#N/A	2.63267	7	ENSG00000203797	DDO	protein_coding	D-aspartate oxidase [Source:HGNC Symbol;Acc:HGNC:2727]
#249328	#N/A	1.54556	#N/A	1.73028	#N/A	2.12788	#N/A	#N/A	#N/A	#N/A	#N/A	1.37052	1.45584	2.22401	2.07011	7	ENSG00000249328		lncRNA	novel transcript
GPATCH8	1.50728	1.63046	1.68954	1.79298	1.67676	#N/A	1.36731	#N/A	#N/A	#N/A	#N/A	#N/A	#N/A	#N/A	1.71935	7	ENSG00000186566	GPATCH8	protein_coding	G-patch domain containing 8 [Source:HGNC Symbol;Acc:HGNC:29066]
LINC01460	#N/A	1.62171	3.48556	#N/A	2.94171	#N/A	#N/A	#N/A	#N/A	#N/A	#N/A	1.58663	1.36262	1.95824	3.49214	7	ENSG00000205334	LINC01460	lncRNA	long intergenic non-protein coding RNA 1460 [Source:HGNC Symbol;Acc:HGNC:50858]
#224610	#N/A	2.91749	3.68937	#N/A	1.60869	#N/A	#N/A	#N/A	#N/A	#N/A	#N/A	1.35878	1.59649	1.84899	3.24866	7	ENSG00000224610		lncRNA	novel transcript
#268055	3.81437	2.32415	4.49702	3.27073	3.84432	#N/A	1.35213	#N/A	#N/A	#N/A	#N/A	#N/A	#N/A	#N/A	5.73658	7	ENSG00000268055		lncRNA	novel transcript, antisense to RYR1
TRBVB#241911	#N/A	3.0746	5.00293	#N/A	1.64896	#N/A	#N/A	#N/A	#N/A	#N/A	#N/A	2.16772	1.34882	1.96825	4.15091	7	ENSG00000241911	TRBVB	TR_V_pseudogene	T cell receptor beta variable B (pseudogene) [Source:HGNC Symbol;Acc:HGNC:12248]
#271401	3.02794	2.62752	4.65974	3.614	4.79933	#N/A	1.34842	#N/A	#N/A	#N/A	#N/A	#N/A	#N/A	#N/A	5.53543	7	ENSG00000271401		lncRNA	novel transcript
MME-AS1	#N/A	1.93894	#N/A	3.67422	1.63435	1.34252	#N/A	#N/A	#N/A	#N/A	#N/A	2.116	1.98965	2.46465	#N/A	7	ENSG00000240666	MME-AS1	lncRNA	MME antisense RNA 1 [Source:HGNC Symbol;Acc:HGNC:40376]
#257514	2.74698	2.76009	4.8111	3.67688	4.5997	#N/A	1.34152	#N/A	#N/A	#N/A	#N/A	#N/A	#N/A	#N/A	5.03253	7	ENSG00000257514		lncRNA	novel transcript, antisense to MYBPC1
CTNNA3	3.56955	2.16289	4.27057	4.03473	3.67016	#N/A	1.32318	#N/A	#N/A	#N/A	#N/A	#N/A	#N/A	#N/A	3.88387	7	ENSG00000183230	CTNNA3	protein_coding	catenin alpha 3 [Source:HGNC Symbol;Acc:HGNC:2511]
C19orf47	3.94664	2.39048	4.24878	2.86315	3.97242	#N/A	1.31474	#N/A	#N/A	#N/A	#N/A	#N/A	#N/A	#N/A	4.76928	7	ENSG00000160392	C19orf47	protein_coding	chromosome 19 open reading frame 47 [Source:HGNC Symbol;Acc:HGNC:26723]
#287315	1.76232	2.46862	4.11808	3.39323	3.16599	#N/A	1.30003	#N/A	#N/A	#N/A	#N/A	#N/A	#N/A	#N/A	4.14793	7	ENSG00000287315		lncRNA	novel transcript, antisense to OBSCN
COQ9	1.89888	3.04987	4.86024	3.99305	3.62198	#N/A	1.2966	#N/A	#N/A	#N/A	#N/A	#N/A	#N/A	#N/A	5.29933	7	ENSG00000088682	COQ9	protein_coding	coenzyme Q9 [Source:HGNC Symbol;Acc:HGNC:25302]
#275830	#N/A	1.26584	1.75059	2.01814	2.88914	#N/A	#N/A	#N/A	#N/A	#N/A	#N/A	2.66272	3.04742	5.00231	#N/A	7	ENSG00000275830		lncRNA	novel transcript
SIM2	2.30468	2.12364	3.02284	3.44565	1.39674	#N/A	1.26269	#N/A	#N/A	#N/A	#N/A	#N/A	#N/A	#N/A	4.59031	7	ENSG00000159263	SIM2	protein_coding	SIM bHLH transcription factor 2 [Source:HGNC Symbol;Acc:HGNC:10883]
LINC00702	1.26123	#N/A	1.43853	2.05313	2.20201	#N/A	#N/A	#N/A	#N/A	#N/A	#N/A	1.65865	2.69504	2.96386	#N/A	7	ENSG00000233117	LINC00702	lncRNA	long intergenic non-protein coding RNA 702 [Source:HGNC Symbol;Acc:HGNC:44676]
#248514	3.35608	1.7612	4.33488	3.4796	4.2221	#N/A	1.25522	#N/A	#N/A	#N/A	#N/A	#N/A	#N/A	#N/A	5.15197	7	ENSG00000248514		lncRNA	novel transcript
TRIM45	1.93376	1.9681	2.39177	2.88616	2.15253	#N/A	1.23712	#N/A	#N/A	#N/A	#N/A	#N/A	#N/A	#N/A	3.90456	7	ENSG00000134253	TRIM45	protein_coding	tripartite motif containing 45 [Source:HGNC Symbol;Acc:HGNC:19018]
TMEM120A	#N/A	1.98083	#N/A	2.42009	#N/A	1.22863	#N/A	#N/A	#N/A	#N/A	#N/A	2.59739	2.96643	3.75308	1.66826	7	ENSG00000189077	TMEM120A	protein_coding	transmembrane protein 120A [Source:HGNC Symbol;Acc:HGNC:21697]
#287970	3.52871	1.85474	3.89218	2.74949	3.84201	#N/A	1.21873	#N/A	#N/A	#N/A	#N/A	#N/A	#N/A	#N/A	4.1062	7	ENSG00000287970		lncRNA	novel transcript, antisense to MYOM2
WSCD1	#N/A	#N/A	3.86848	1.61915	#N/A	1.2098	#N/A	#N/A	#N/A	#N/A	#N/A	2.41141	2.73651	3.77287	2.31777	7	ENSG00000179314	WSCD1	protein_coding	WSC domain containing 1 [Source:HGNC Symbol;Acc:HGNC:29060]
C6orf136#204564	1.45491	1.88443	2.82998	2.29319	1.51155	#N/A	1.2045	#N/A	#N/A	#N/A	#N/A	#N/A	#N/A	#N/A	3.14822	7	ENSG00000204564	C6orf136	protein_coding	chromosome 6 open reading frame 136 [Source:HGNC Symbol;Acc:HGNC:21301]
PABPC4	2.1807	2.46132	4.60751	2.36844	3.38288	#N/A	1.20121	#N/A	#N/A	#N/A	#N/A	#N/A	#N/A	#N/A	4.98411	7	ENSG00000090621	PABPC4	protein_coding	poly(A) binding protein cytoplasmic 4 [Source:HGNC Symbol;Acc:HGNC:8557]
#273557	#N/A	1.98174	1.30935	#N/A	1.19121	#N/A	#N/A	#N/A	#N/A	#N/A	#N/A	1.60782	1.30064	3.42352	2.10562	7	ENSG00000273557		lncRNA	novel transcript, sense intronic to PCDHG cluster
#250155	#N/A	2.29615	2.3527	#N/A	2.23433	#N/A	#N/A	#N/A	#N/A	#N/A	#N/A	1.1828	1.33225	2.02375	3.21262	7	ENSG00000250155		lncRNA	novel transcript
#259403	1.27871	1.17388	2.59323	1.41863	3.27629	#N/A	1.34561	#N/A	#N/A	#N/A	#N/A	#N/A	#N/A	#N/A	1.62095	7	ENSG00000259403		lncRNA	novel transcript
MIB2	1.17238	2.26069	2.91482	2.26737	2.42512	#N/A	1.52186	#N/A	#N/A	#N/A	#N/A	#N/A	#N/A	#N/A	3.71538	7	ENSG00000197530	MIB2	protein_coding	MIB E3 ubiquitin protein ligase 2 [Source:HGNC Symbol;Acc:HGNC:30577]
ANAPC16	1.48273	2.05367	2.86107	2.00195	1.89559	#N/A	1.1654	#N/A	#N/A	#N/A	#N/A	#N/A	#N/A	#N/A	3.27395	7	ENSG00000166295	ANAPC16	protein_coding	anaphase promoting complex subunit 16 [Source:HGNC Symbol;Acc:HGNC:26976]
MME	#N/A	1.44774	#N/A	2.77922	1.16177	1.25716	#N/A	#N/A	#N/A	#N/A	#N/A	1.80686	2.66073	2.6121	#N/A	7	ENSG00000196549	MME	protein_coding	membrane metalloendopeptidase [Source:HGNC Symbol;Acc:HGNC:7154]
#236451	#N/A	1.15278	#N/A	1.7335	1.84223	#N/A	#N/A	#N/A	#N/A	#N/A	#N/A	1.53784	1.554	2.26431	1.62808	7	ENSG00000236451		lncRNA	novel transcript
HTR2A	#N/A	1.1337	1.93531	1.68208	#N/A	#N/A	#N/A	#N/A	#N/A	#N/A	#N/A	1.39717	1.59054	3.31092	2.15762	7	ENSG00000102468	HTR2A	protein_coding	5-hydroxytryptamine receptor 2A [Source:HGNC Symbol;Acc:HGNC:5293]
#260249	#N/A	1.12977	2.59391	#N/A	1.77911	#N/A	#N/A	#N/A	#N/A	#N/A	#N/A	2.55265	3.2749	3.38974	1.345	7	ENSG00000260249		lncRNA	novel transcript, antisense to SNX20
EPS15L1	1.41537	1.15704	1.37973	1.55845	1.12657	#N/A	1.14781	#N/A	#N/A	#N/A	#N/A	#N/A	#N/A	#N/A	1.45706	7	ENSG00000127527	EPS15L1	protein_coding	epidermal growth factor receptor pathway substrate 15 like 1 [Source:HGNC Symbol;Acc:HGNC:24634]
#287474	#N/A	#N/A	1.17732	1.12213	1.73134	#N/A	#N/A	#N/A	#N/A	#N/A	#N/A	1.61663	1.89045	2.12853	1.5354	7	ENSG00000287474		lncRNA	novel transcript
STBD1	1.11691	3.08586	5.83783	3.90877	5.48933	#N/A	#N/A	#N/A	#N/A	#N/A	2.07736	#N/A	#N/A	#N/A	5.48516	7	ENSG00000118804	STBD1	protein_coding	starch binding domain 1 [Source:HGNC Symbol;Acc:HGNC:24854]
MIR133A1HG	4.26898	2.98552	5.53547	4.33087	5.68501	#N/A	1.09976	#N/A	#N/A	#N/A	#N/A	#N/A	#N/A	#N/A	5.97602	7	ENSG00000265142	MIR133A1HG	lncRNA	MIR133A1 host gene [Source:HGNC Symbol;Acc:HGNC:49594]
TEX2	2.12006	1.24465	3.70825	2.06161	2.1663	#N/A	1.09503	#N/A	#N/A	#N/A	#N/A	#N/A	#N/A	#N/A	3.0702	7	ENSG00000136478	TEX2	protein_coding	testis expressed 2 [Source:HGNC Symbol;Acc:HGNC:30884]
#285729	1.16682	2.49538	5.40399	3.94825	2.39106	#N/A	1.08809	#N/A	#N/A	#N/A	#N/A	#N/A	#N/A	#N/A	4.81481	7	ENSG00000285729		lncRNA	novel transcript
MYO18B-AS1	2.44005	2.86675	4.37266	3.70748	1.07209	#N/A	1.2234	#N/A	#N/A	#N/A	#N/A	#N/A	#N/A	#N/A	5.06093	7	ENSG00000231933	MYO18B-AS1	lncRNA	MYO18B antisense RNA 1 [Source:HGNC Symbol;Acc:HGNC:40831]
#253125	2.99481	2.46218	4.2553	3.39323	3.90112	#N/A	1.0708	#N/A	#N/A	#N/A	#N/A	#N/A	#N/A	#N/A	4.80429	7	ENSG00000253125		lncRNA	novel transcript
CUTC	2.14057	2.94854	4.20275	3.44055	4.03638	#N/A	1.05898	#N/A	#N/A	#N/A	#N/A	#N/A	#N/A	#N/A	6.25196	7	ENSG00000119929	CUTC	protein_coding	cutC copper transporter [Source:HGNC Symbol;Acc:HGNC:24271]
ANKRD39	3.01532	2.38572	4.41692	3.44546	3.64726	#N/A	1.02887	#N/A	#N/A	#N/A	#N/A	#N/A	#N/A	#N/A	4.82663	7	ENSG00000213337	ANKRD39	protein_coding	ankyrin repeat domain 39 [Source:HGNC Symbol;Acc:HGNC:28640]
NDUFS2	1.72684	2.65924	4.25067	1.88895	2.95761	#N/A	1.02577	#N/A	#N/A	#N/A	#N/A	#N/A	#N/A	#N/A	3.03297	7	ENSG00000158864	NDUFS2	protein_coding	NADH:ubiquinone oxidoreductase core subunit S2 [Source:HGNC Symbol;Acc:HGNC:7708]
ASB2#100628	2.66178	2.71621	5.60515	4.01917	5.76951	#N/A	1.02106	#N/A	#N/A	#N/A	#N/A	#N/A	#N/A	#N/A	6.21122	7	ENSG00000100628	ASB2	protein_coding	ankyrin repeat and SOCS box containing 2 [Source:HGNC Symbol;Acc:HGNC:16012]
UBE2T	#N/A	2.84757	4.7781	1.42025	2.81545	#N/A	#N/A	#N/A	#N/A	#N/A	#N/A	#N/A	1.74622	1.01774	4.4062	7	ENSG00000077152	UBE2T	protein_coding	ubiquitin conjugating enzyme E2 T [Source:HGNC Symbol;Acc:HGNC:25009]
DOCK10	#N/A	1.89865	1.01598	#N/A	1.31502	1.5354	#N/A	#N/A	#N/A	#N/A	#N/A	2.74579	2.87493	2.92671	#N/A	7	ENSG00000135905	DOCK10	protein_coding	dedicator of cytokinesis 10 [Source:HGNC Symbol;Acc:HGNC:23479]
DUSP29#188716	3.01339	2.49423	4.50057	3.07413	3.50922	#N/A	1.00436	#N/A	#N/A	#N/A	#N/A	#N/A	#N/A	#N/A	5.56423	7	ENSG00000188716	DUSP29	protein_coding	dual specificity phosphatase 29 [Source:HGNC Symbol;Acc:HGNC:23481]
SYNM	2.00961	1.98931	5.18728	3.63999	5.11871	#N/A	1.00112	#N/A	#N/A	#N/A	#N/A	#N/A	#N/A	#N/A	4.57963	7	ENSG00000182253	SYNM	protein_coding	synemin [Source:HGNC Symbol;Acc:HGNC:24466]
GMPR	2.96969	2.52734	5.30021	3.94932	5.11669	#N/A	0.998842	#N/A	#N/A	#N/A	#N/A	#N/A	#N/A	#N/A	5.6045	7	ENSG00000137198	GMPR	protein_coding	guanosine monophosphate reductase [Source:HGNC Symbol;Acc:HGNC:4376]
#259351	0.989674	1.20148	3.93888	3.39594	2.96234	#N/A	1.7519	#N/A	#N/A	#N/A	#N/A	#N/A	#N/A	#N/A	3.23842	7	ENSG00000259351		lncRNA	novel transcript, antisense to DAPK2
TRDN	3.70294	2.56115	4.92716	3.94521	3.09898	#N/A	0.984134	#N/A	#N/A	#N/A	#N/A	#N/A	#N/A	#N/A	5.51631	7	ENSG00000186439	TRDN	protein_coding	triadin [Source:HGNC Symbol;Acc:HGNC:12261]
EAF1-AS1	#N/A	1.22477	1.23104	#N/A	1.38792	#N/A	#N/A	#N/A	#N/A	#N/A	#N/A	0.996108	1.05213	1.40309	0.98339	7	ENSG00000249786	EAF1-AS1	lncRNA	EAF1 antisense RNA 1 [Source:HGNC Symbol;Acc:HGNC:42328]
DNASE1L1	2.78149	1.24727	4.35764	1.73867	3.33523	#N/A	0.974233	#N/A	#N/A	#N/A	#N/A	#N/A	#N/A	#N/A	4.01811	7	ENSG00000013563	DNASE1L1	protein_coding	deoxyribonuclease 1 like 1 [Source:HGNC Symbol;Acc:HGNC:2957]
#260658	#N/A	#N/A	1.57261	1.41014	#N/A	#N/A	#N/A	#N/A	0.964562	#N/A	#N/A	1.02013	1.34201	1.71976	2.27612	7	ENSG00000260658		lncRNA	novel transcript
DNAJB2	1.71854	1.44189	2.17849	2.2604	2.069	#N/A	0.962583	#N/A	#N/A	#N/A	#N/A	#N/A	#N/A	#N/A	2.57955	7	ENSG00000135924	DNAJB2	protein_coding	DnaJ heat shock protein family (Hsp40) member B2 [Source:HGNC Symbol;Acc:HGNC:5228]
ANKRD1	6.01779	1.15513	5.12896	2.49541	1.57708	#N/A	#N/A	#N/A	#N/A	#N/A	0.955049	#N/A	#N/A	#N/A	4.45115	7	ENSG00000148677	ANKRD1	protein_coding	ankyrin repeat domain 1 [Source:HGNC Symbol;Acc:HGNC:15819]
MLIP	2.96194	2.22043	3.7994	3.78657	3.4279	#N/A	0.953413	#N/A	#N/A	#N/A	#N/A	#N/A	#N/A	#N/A	5.0952	7	ENSG00000146147	MLIP	protein_coding	muscular LMNA interacting protein [Source:HGNC Symbol;Acc:HGNC:21355]
FAM151A	2.10674	3.05229	4.55144	3.40192	2.65899	#N/A	#N/A	#N/A	#N/A	#N/A	#N/A	#N/A	#N/A	0.935663	4.70656	7	ENSG00000162391	FAM151A	protein_coding	family with sequence similarity 151 member A [Source:HGNC Symbol;Acc:HGNC:25032]
ERBB4	2.08785	1.93753	3.24794	3.93454	2.34784	#N/A	0.934805	#N/A	#N/A	#N/A	#N/A	#N/A	#N/A	#N/A	3.38077	7	ENSG00000178568	ERBB4	protein_coding	erb-b2 receptor tyrosine kinase 4 [Source:HGNC Symbol;Acc:HGNC:3432]
CSDE1	2.38971	2.43346	3.97823	2.78208	3.20062	#N/A	0.92798	#N/A	#N/A	#N/A	#N/A	#N/A	#N/A	#N/A	4.37298	7	ENSG00000009307	CSDE1	protein_coding	cold shock domain containing E1 [Source:HGNC Symbol;Acc:HGNC:29905]
CACNG1	4.24839	2.7097	5.92991	4.3788	6.74551	#N/A	0.926029	#N/A	#N/A	#N/A	#N/A	#N/A	#N/A	#N/A	5.96773	7	ENSG00000108878	CACNG1	protein_coding	calcium voltage-gated channel auxiliary subunit gamma 1 [Source:HGNC Symbol;Acc:HGNC:1405]
MRPS25	1.49306	2.34402	2.40639	1.87331	0.920501	#N/A	1.08539	#N/A	#N/A	#N/A	#N/A	#N/A	#N/A	#N/A	2.09024	7	ENSG00000131368	MRPS25	protein_coding	mitochondrial ribosomal protein S25 [Source:HGNC Symbol;Acc:HGNC:14511]
USP6	3.35725	2.09813	4.54295	3.30185	2.83597	#N/A	0.919367	#N/A	#N/A	#N/A	#N/A	#N/A	#N/A	#N/A	4.84158	7	ENSG00000129204	USP6	protein_coding	ubiquitin specific peptidase 6 [Source:HGNC Symbol;Acc:HGNC:12629]
TRDN-AS1	3.30568	2.80364	4.96816	3.89854	2.8937	#N/A	0.914061	#N/A	#N/A	#N/A	#N/A	#N/A	#N/A	#N/A	5.57494	7	ENSG00000235535	TRDN-AS1	lncRNA	TRDN antisense RNA 1 [Source:HGNC Symbol;Acc:HGNC:40592]
AMPD3	#N/A	1.74893	2.19441	#N/A	#N/A	0.910456	#N/A	#N/A	#N/A	#N/A	#N/A	1.35989	1.30458	1.61304	3.40913	7	ENSG00000133805	AMPD3	protein_coding	adenosine monophosphate deaminase 3 [Source:HGNC Symbol;Acc:HGNC:470]
TNKS2	1.65765	1.48979	2.00687	1.47331	1.97227	#N/A	0.904248	#N/A	#N/A	#N/A	#N/A	#N/A	#N/A	#N/A	2.56917	7	ENSG00000107854	TNKS2	protein_coding	tankyrase 2 [Source:HGNC Symbol;Acc:HGNC:15677]
RERG	#N/A	0.896809	#N/A	3.1916	1.27872	1.42309	#N/A	#N/A	#N/A	#N/A	#N/A	2.90584	3.08502	4.24894	#N/A	7	ENSG00000134533	RERG	protein_coding	RAS like estrogen regulated growth inhibitor [Source:HGNC Symbol;Acc:HGNC:15980]
NFE2L1	2.80965	2.21546	4.17774	3.95165	4.18778	#N/A	0.890183	#N/A	#N/A	#N/A	#N/A	#N/A	#N/A	#N/A	4.64664	7	ENSG00000082641	NFE2L1	protein_coding	NFE2 like bZIP transcription factor 1 [Source:HGNC Symbol;Acc:HGNC:7781]
DHCR7	#N/A	#N/A	2.52325	1.10181	1.56156	#N/A	#N/A	#N/A	#N/A	#N/A	#N/A	0.889461	1.68158	1.12079	1.39012	7	ENSG00000172893	DHCR7	protein_coding	7-dehydrocholesterol reductase [Source:HGNC Symbol;Acc:HGNC:2860]
FYCO1	2.57738	2.62879	3.32998	2.97379	2.47438	#N/A	0.888111	#N/A	#N/A	#N/A	#N/A	#N/A	#N/A	#N/A	4.30924	7	ENSG00000163820	FYCO1	protein_coding	FYVE and coiled-coil domain autophagy adaptor 1 [Source:HGNC Symbol;Acc:HGNC:14673]
AGT	#N/A	1.28713	4.46893	0.88578	2.01243	#N/A	#N/A	#N/A	#N/A	#N/A	#N/A	1.69592	1.73123	1.53281	#N/A	7	ENSG00000135744	AGT	protein_coding	angiotensinogen [Source:HGNC Symbol;Acc:HGNC:333]
NDRG3	1.88436	1.21089	1.61914	1.5465	1.60716	#N/A	0.884367	#N/A	#N/A	#N/A	#N/A	#N/A	#N/A	#N/A	1.45915	7	ENSG00000101079	NDRG3	protein_coding	NDRG family member 3 [Source:HGNC Symbol;Acc:HGNC:14462]
MYH2	#N/A	#N/A	2.50535	1.87666	1.81309	#N/A	#N/A	1.98708	0.877648	#N/A	2.47347	#N/A	#N/A	#N/A	2.44494	7	ENSG00000125414	MYH2	protein_coding	myosin heavy chain 2 [Source:HGNC Symbol;Acc:HGNC:7572]
KAT6B#156650	0.868008	1.1108	1.17947	1.4101	1.13463	#N/A	1.0993	#N/A	#N/A	#N/A	#N/A	#N/A	#N/A	#N/A	1.08977	7	ENSG00000156650	KAT6B	protein_coding	lysine acetyltransferase 6B [Source:HGNC Symbol;Acc:HGNC:17582]
ATP2B2	2.33068	1.57484	4.39411	2.7379	3.91574	#N/A	#N/A	#N/A	#N/A	#N/A	0.863615	#N/A	#N/A	#N/A	4.39397	7	ENSG00000157087	ATP2B2	protein_coding	ATPase plasma membrane Ca2+ transporting 2 [Source:HGNC Symbol;Acc:HGNC:815]
RCOR3	0.910033	1.51512	1.41296	1.32282	1.00772	#N/A	0.856744	#N/A	#N/A	#N/A	#N/A	#N/A	#N/A	#N/A	2.01791	7	ENSG00000117625	RCOR3	protein_coding	REST corepressor 3 [Source:HGNC Symbol;Acc:HGNC:25594]
#285879	2.33405	0.854732	0.922813	1.3231	1.16988	#N/A	1.60368	#N/A	#N/A	#N/A	#N/A	#N/A	#N/A	#N/A	1.0115	7	ENSG00000285879		lncRNA	novel transcript, antisense to MED13
DNAJC19	#N/A	2.70291	1.10774	2.33331	0.97616	#N/A	#N/A	#N/A	#N/A	#N/A	#N/A	0.854379	#N/A	0.923174	3.15285	7	ENSG00000205981	DNAJC19	protein_coding	DnaJ heat shock protein family (Hsp40) member C19 [Source:HGNC Symbol;Acc:HGNC:30528]
#267328	#N/A	2.01412	3.84619	0.853065	2.56235	#N/A	#N/A	#N/A	#N/A	#N/A	#N/A	#N/A	2.32543	2.75992	1.55441	7	ENSG00000267328		lncRNA	novel transcript
FBXW12	#N/A	0.931891	1.52133	1.18424	#N/A	#N/A	#N/A	#N/A	#N/A	#N/A	#N/A	1.21528	0.852436	1.37475	1.42629	7	ENSG00000164049	FBXW12	protein_coding	F-box and WD repeat domain containing 12 [Source:HGNC Symbol;Acc:HGNC:20729]
#286689	3.92949	2.44751	4.57498	3.56583	4.173	#N/A	0.849902	#N/A	#N/A	#N/A	#N/A	#N/A	#N/A	#N/A	5.02495	7	ENSG00000286689		lncRNA	novel transcript
SNX1	1.53835	1.56052	2.10297	1.33505	1.69822	#N/A	0.848941	#N/A	#N/A	#N/A	#N/A	#N/A	#N/A	#N/A	1.97982	7	ENSG00000028528	SNX1	protein_coding	sorting nexin 1 [Source:HGNC Symbol;Acc:HGNC:11172]
IL10RB-DT	#N/A	#N/A	5.0774	#N/A	2.46183	0.841477	#N/A	#N/A	#N/A	#N/A	#N/A	1.80857	2.12352	2.12203	2.97137	7	ENSG00000223799	IL10RB-DT	lncRNA	IL10RB divergent transcript [Source:HGNC Symbol;Acc:HGNC:44303]
DMD	1.76461	2.24093	4.00278	3.90466	3.47492	#N/A	0.835912	#N/A	#N/A	#N/A	#N/A	#N/A	#N/A	#N/A	3.76928	7	ENSG00000198947	DMD	protein_coding	dystrophin [Source:HGNC Symbol;Acc:HGNC:2928]
TIMM17A	1.24395	2.18146	2.48166	2.23999	1.91746	#N/A	0.835288	#N/A	#N/A	#N/A	#N/A	#N/A	#N/A	#N/A	3.78794	7	ENSG00000134375	TIMM17A	protein_coding	translocase of inner mitochondrial membrane 17A [Source:HGNC Symbol;Acc:HGNC:17315]
TRIM63	4.22599	2.87499	5.89882	4.59463	6.92403	#N/A	0.831344	#N/A	#N/A	#N/A	#N/A	#N/A	#N/A	#N/A	5.43844	7	ENSG00000158022	TRIM63	protein_coding	tripartite motif containing 63 [Source:HGNC Symbol;Acc:HGNC:16007]
TTN-AS1	3.67523	2.96578	5.14283	4.01355	5.22878	#N/A	0.827635	#N/A	#N/A	#N/A	#N/A	#N/A	#N/A	#N/A	5.58761	7	ENSG00000237298	TTN-AS1	lncRNA	TTN antisense RNA 1 [Source:HGNC Symbol;Acc:HGNC:44124]
GCSH	#N/A	3.41235	2.03112	5.76262	1.61921	#N/A	#N/A	#N/A	#N/A	#N/A	#N/A	#N/A	0.826578	0.854006	3.64898	7	ENSG00000140905	GCSH	protein_coding	glycine cleavage system protein H [Source:HGNC Symbol;Acc:HGNC:4208]
#261386	1.26872	1.0041	2.18725	1.36802	1.45079	#N/A	0.819456	#N/A	#N/A	#N/A	#N/A	#N/A	#N/A	#N/A	2.4471	7	ENSG00000261386		lncRNA	novel transcript
ODC1	#N/A	3.10833	5.71514	3.44668	3.91345	#N/A	#N/A	#N/A	#N/A	#N/A	#N/A	0.815586	0.912896	#N/A	5.55104	7	ENSG00000115758	ODC1	protein_coding	ornithine decarboxylase 1 [Source:HGNC Symbol;Acc:HGNC:8109]
STARD7	1.23466	2.1673	4.28751	2.62334	3.13748	#N/A	0.81549	#N/A	#N/A	#N/A	#N/A	#N/A	#N/A	#N/A	4.62287	7	ENSG00000084090	STARD7	protein_coding	StAR related lipid transfer domain containing 7 [Source:HGNC Symbol;Acc:HGNC:18063]
RASSF9	#N/A	#N/A	#N/A	2.45347	1.20233	1.95682	#N/A	#N/A	#N/A	#N/A	#N/A	3.62245	4.46226	4.64515	0.806297	7	ENSG00000198774	RASSF9	protein_coding	Ras association domain family member 9 [Source:HGNC Symbol;Acc:HGNC:15739]
KIF1C	2.67653	2.37828	4.33027	4.66786	4.19315	#N/A	0.802048	#N/A	#N/A	#N/A	#N/A	#N/A	#N/A	#N/A	5.36873	7	ENSG00000129250	KIF1C	protein_coding	kinesin family member 1C [Source:HGNC Symbol;Acc:HGNC:6317]
#224251	#N/A	0.908436	#N/A	0.792629	0.994278	#N/A	#N/A	#N/A	#N/A	#N/A	#N/A	0.921649	0.982764	0.968294	1.61611	7	ENSG00000224251		lncRNA	novel transcript, antisense to AKR1C2
DNAJB4	2.16643	1.87742	3.41466	3.63641	2.68508	#N/A	#N/A	#N/A	#N/A	#N/A	#N/A	#N/A	0.78849	#N/A	2.12804	7	ENSG00000162616	DNAJB4	protein_coding	DnaJ heat shock protein family (Hsp40) member B4 [Source:HGNC Symbol;Acc:HGNC:14886]
SEMA3G	#N/A	#N/A	1.72704	1.23945	2.1555	0.782219	#N/A	#N/A	#N/A	#N/A	#N/A	2.5059	1.90139	2.78448	#N/A	7	ENSG00000010319	SEMA3G	protein_coding	semaphorin 3G [Source:HGNC Symbol;Acc:HGNC:30400]
FGF6	2.12555	0.978154	4.17805	3.68136	3.67736	#N/A	#N/A	#N/A	#N/A	#N/A	0.777782	#N/A	#N/A	#N/A	5.06415	7	ENSG00000111241	FGF6	protein_coding	fibroblast growth factor 6 [Source:HGNC Symbol;Acc:HGNC:3684]
ANK1	5.28731	3.0589	6.20211	4.52607	6.63837	#N/A	0.772083	#N/A	#N/A	#N/A	#N/A	#N/A	#N/A	#N/A	6.30193	7	ENSG00000029534	ANK1	protein_coding	ankyrin 1 [Source:HGNC Symbol;Acc:HGNC:492]
CEBPB	#N/A	2.91539	3.94994	1.66076	3.84027	#N/A	#N/A	0.769509	#N/A	#N/A	1.00239	#N/A	#N/A	#N/A	2.87978	7	ENSG00000172216	CEBPB	protein_coding	CCAAT enhancer binding protein beta [Source:HGNC Symbol;Acc:HGNC:1834]
#285155	2.81629	2.49446	4.80916	4.11588	4.64486	#N/A	0.766446	#N/A	#N/A	#N/A	#N/A	#N/A	#N/A	#N/A	5.43406	7	ENSG00000285155		lncRNA	novel transcript
TNNI2#130598	#N/A	#N/A	1.94458	#N/A	2.26091	#N/A	0.765191	3.94187	2.17362	#N/A	3.2301	#N/A	#N/A	#N/A	2.42893	7	ENSG00000130598	TNNI2	protein_coding	troponin I2, fast skeletal type [Source:HGNC Symbol;Acc:HGNC:11946]
SPINK8	#N/A	1.23851	1.56364	1.18451	#N/A	#N/A	#N/A	#N/A	#N/A	#N/A	#N/A	0.893417	0.764638	1.40086	1.12488	7	ENSG00000229453	SPINK8	protein_coding	serine peptidase inhibitor Kazal type 8 (putative) [Source:HGNC Symbol;Acc:HGNC:33160]
HELLPAR	#N/A	1.10624	#N/A	0.752955	#N/A	0.752681	#N/A	#N/A	#N/A	#N/A	#N/A	1.03097	1.11567	0.799277	2.22365	7	ENSG00000281344	HELLPAR	lncRNA	HELLP associated long non-coding RNA [Source:HGNC Symbol;Acc:HGNC:43984]
UQCC1	0.750585	1.1574	1.10375	1.22542	0.964161	#N/A	0.999027	#N/A	#N/A	#N/A	#N/A	#N/A	#N/A	#N/A	1.21716	7	ENSG00000101019	UQCC1	protein_coding	ubiquinol-cytochrome c reductase complex assembly factor 1 [Source:HGNC Symbol;Acc:HGNC:15891]
IL1RAPL1	1.56848	#N/A	#N/A	2.00127	1.31289	#N/A	#N/A	#N/A	0.767813	#N/A	#N/A	0.98687	0.749573	1.40355	#N/A	7	ENSG00000169306	IL1RAPL1	protein_coding	interleukin 1 receptor accessory protein like 1 [Source:HGNC Symbol;Acc:HGNC:5996]
CLASP1	0.916795	0.902901	1.2537	1.38389	1.01769	#N/A	0.746463	#N/A	#N/A	#N/A	#N/A	#N/A	#N/A	#N/A	1.48446	7	ENSG00000074054	CLASP1	protein_coding	cytoplasmic linker associated protein 1 [Source:HGNC Symbol;Acc:HGNC:17088]
DHX35	0.878681	0.944078	1.15311	0.743702	1.12365	#N/A	2.14613	#N/A	#N/A	#N/A	#N/A	#N/A	#N/A	#N/A	1.21837	7	ENSG00000101452	DHX35	protein_coding	DEAH-box helicase 35 [Source:HGNC Symbol;Acc:HGNC:15861]
DIRAS3	#N/A	1.20998	0.846685	1.41753	1.03721	#N/A	#N/A	#N/A	#N/A	#N/A	#N/A	1.06521	1.0466	#N/A	0.739323	7	ENSG00000162595	DIRAS3	protein_coding	DIRAS family GTPase 3 [Source:HGNC Symbol;Acc:HGNC:687]
ZFAND5	#N/A	1.96449	2.33652	1.53791	1.36935	#N/A	#N/A	#N/A	#N/A	#N/A	#N/A	#N/A	0.855194	0.734464	3.05655	7	ENSG00000107372	ZFAND5	protein_coding	zinc finger AN1-type containing 5 [Source:HGNC Symbol;Acc:HGNC:13008]
LINC02408	4.25067	1.14669	3.74161	2.3758	1.73697	#N/A	#N/A	#N/A	0.727853	#N/A	#N/A	#N/A	#N/A	#N/A	3.26237	7	ENSG00000203585	LINC02408	lncRNA	long intergenic non-protein coding RNA 2408 [Source:HGNC Symbol;Acc:HGNC:53337]
#236924	#N/A	#N/A	1.65965	1.52278	#N/A	0.724914	#N/A	#N/A	#N/A	#N/A	#N/A	1.76475	2.34948	1.78288	1.87272	7	ENSG00000236924		lncRNA	novel transcript
RAD52	0.963348	0.999804	1.00783	1.13628	0.724884	#N/A	0.730841	#N/A	#N/A	#N/A	#N/A	#N/A	#N/A	#N/A	1.23011	7	ENSG00000002016	RAD52	protein_coding	RAD52 homolog, DNA repair protein [Source:HGNC Symbol;Acc:HGNC:9824]
#285763	#N/A	0.724157	#N/A	1.14788	1.78537	#N/A	#N/A	#N/A	#N/A	#N/A	#N/A	0.777951	0.910289	1.07873	1.19001	7	ENSG00000285763		lncRNA	novel transcript, antisense to C6orf52
LINC02453	#N/A	1.42169	2.58704	1.83435	1.95316	#N/A	#N/A	#N/A	#N/A	#N/A	#N/A	0.723299	0.79451	#N/A	2.32402	7	ENSG00000245017	LINC02453	lncRNA	long intergenic non-protein coding RNA 2453 [Source:HGNC Symbol;Acc:HGNC:53392]
NTF4	2.23534	1.995	3.9449	2.5018	3.41512	#N/A	#N/A	#N/A	#N/A	#N/A	0.718249	#N/A	#N/A	#N/A	4.15304	7	ENSG00000225950	NTF4	protein_coding	neurotrophin 4 [Source:HGNC Symbol;Acc:HGNC:8024]
MAP4K3	1.34553	0.722851	2.0896	2.13146	2.04252	#N/A	0.715979	#N/A	#N/A	#N/A	#N/A	#N/A	#N/A	#N/A	2.06603	7	ENSG00000011566	MAP4K3	protein_coding	mitogen-activated protein kinase kinase kinase kinase 3 [Source:HGNC Symbol;Acc:HGNC:6865]
NEO1	1.02325	2.03337	2.89857	2.93633	1.81147	#N/A	0.715676	#N/A	#N/A	#N/A	#N/A	#N/A	#N/A	#N/A	3.24519	7	ENSG00000067141	NEO1	protein_coding	neogenin 1 [Source:HGNC Symbol;Acc:HGNC:7754]
NPHP1	2.71629	2.35939	4.14524	3.94052	3.4449	#N/A	0.71413	#N/A	#N/A	#N/A	#N/A	#N/A	#N/A	#N/A	5.28995	7	ENSG00000144061	NPHP1	protein_coding	nephrocystin 1 [Source:HGNC Symbol;Acc:HGNC:7905]
PGM1	2.73898	2.37276	5.08188	3.57936	5.39155	#N/A	0.713811	#N/A	#N/A	#N/A	#N/A	#N/A	#N/A	#N/A	6.08887	7	ENSG00000079739	PGM1	protein_coding	phosphoglucomutase 1 [Source:HGNC Symbol;Acc:HGNC:8905]
#287172	#N/A	0.704578	#N/A	0.967489	1.22794	#N/A	#N/A	#N/A	#N/A	#N/A	#N/A	2.13688	1.85915	2.53609	1.28971	7	ENSG00000287172		lncRNA	novel transcript
PFKM	2.10814	0.931956	4.18953	2.65659	5.40586	#N/A	#N/A	#N/A	#N/A	#N/A	0.70435	#N/A	#N/A	#N/A	4.25526	7	ENSG00000152556	PFKM	protein_coding	phosphofructokinase, muscle [Source:HGNC Symbol;Acc:HGNC:8877]
CCDC169	#N/A	2.12389	2.44124	3.28029	1.46352	#N/A	#N/A	#N/A	#N/A	#N/A	#N/A	0.702969	0.763825	#N/A	4.21474	7	ENSG00000242715	CCDC169	protein_coding	coiled-coil domain containing 169 [Source:HGNC Symbol;Acc:HGNC:34361]
#283692	#N/A	#N/A	1.84549	1.12992	#N/A	1.39164	#N/A	#N/A	1.19884	#N/A	#N/A	0.969235	0.70256	1.44271	#N/A	7	ENSG00000283692		lncRNA	novel transcript
SPOP	0.763048	1.00883	1.09029	0.701887	1.14739	#N/A	0.98223	#N/A	#N/A	#N/A	#N/A	#N/A	#N/A	#N/A	1.09029	7	ENSG00000121067	SPOP	protein_coding	speckle type BTB/POZ protein [Source:HGNC Symbol;Acc:HGNC:11254]
MRPS16	#N/A	1.57885	0.989339	1.11828	0.923446	#N/A	#N/A	#N/A	#N/A	#N/A	#N/A	#N/A	0.863647	0.70008	2.20139	7	ENSG00000182180	MRPS16	protein_coding	mitochondrial ribosomal protein S16 [Source:HGNC Symbol;Acc:HGNC:14048]
#272070	#N/A	1.27843	2.77319	3.07196	1.78222	#N/A	#N/A	#N/A	#N/A	#N/A	#N/A	#N/A	0.699631	0.872708	2.59262	7	ENSG00000272070		lncRNA	novel transcript
LARS2	0.849175	0.698878	1.35525	1.07339	1.00844	#N/A	1.04534	#N/A	#N/A	#N/A	#N/A	#N/A	#N/A	#N/A	1.22815	7	ENSG00000011376	LARS2	protein_coding	leucyl-tRNA synthetase 2, mitochondrial [Source:HGNC Symbol;Acc:HGNC:17095]
G0S2	#N/A	2.71012	5.23044	3.98473	4.96206	#N/A	1.38025	0.695427	#N/A	#N/A	#N/A	#N/A	#N/A	#N/A	5.09516	7	ENSG00000123689	G0S2	protein_coding	G0/G1 switch 2 [Source:HGNC Symbol;Acc:HGNC:30229]
ARHGAP23#275832	#N/A	#N/A	#N/A	2.02706	#N/A	0.810655	1.46625	#N/A	#N/A	#N/A	#N/A	1.47024	1.38453	2.0764	0.693347	7	ENSG00000275832	ARHGAP23	protein_coding	Rho GTPase activating protein 23 [Source:HGNC Symbol;Acc:HGNC:29293]
CCDC179	0.80794	1.7514	4.56776	1.57915	4.48738	#N/A	#N/A	#N/A	#N/A	#N/A	#N/A	#N/A	#N/A	0.690038	3.5723	7	ENSG00000255359	CCDC179	protein_coding	coiled-coil domain containing 179 [Source:HGNC Symbol;Acc:HGNC:44653]
PCBP2	0.687572	1.47884	1.57971	1.15514	1.17388	#N/A	1.19942	#N/A	#N/A	#N/A	#N/A	#N/A	#N/A	#N/A	2.09579	7	ENSG00000197111	PCBP2	protein_coding	poly(rC) binding protein 2 [Source:HGNC Symbol;Acc:HGNC:8648]
STRIP2	2.4045	2.56823	5.2253	3.38558	4.65506	#N/A	0.680215	#N/A	#N/A	#N/A	#N/A	#N/A	#N/A	#N/A	5.23314	7	ENSG00000128578	STRIP2	protein_coding	striatin interacting protein 2 [Source:HGNC Symbol;Acc:HGNC:22209]
CHRNB1#170175	2.48254	2.39684	4.47089	3.60314	1.60336	#N/A	0.679086	#N/A	#N/A	#N/A	#N/A	#N/A	#N/A	#N/A	5.00025	7	ENSG00000170175	CHRNB1	protein_coding	cholinergic receptor nicotinic beta 1 subunit [Source:HGNC Symbol;Acc:HGNC:1961]
NOS1	3.42498	2.11075	4.74844	3.86824	4.34961	#N/A	#N/A	#N/A	#N/A	#N/A	0.678821	#N/A	#N/A	#N/A	5.31857	7	ENSG00000089250	NOS1	protein_coding	nitric oxide synthase 1 [Source:HGNC Symbol;Acc:HGNC:7872]
CMYA5	3.27322	2.54044	4.81983	4.12765	4.63184	#N/A	0.678116	#N/A	#N/A	#N/A	#N/A	#N/A	#N/A	#N/A	5.63393	7	ENSG00000164309	CMYA5	protein_coding	cardiomyopathy associated 5 [Source:HGNC Symbol;Acc:HGNC:14305]
C8G	0.871796	#N/A	2.95501	1.54965	1.60403	#N/A	#N/A	#N/A	#N/A	#N/A	#N/A	#N/A	0.673152	1.28841	3.17622	7	ENSG00000176919	C8G	protein_coding	complement C8 gamma chain [Source:HGNC Symbol;Acc:HGNC:1354]
DANCR	#N/A	2.50102	1.32956	#N/A	#N/A	0.672907	#N/A	#N/A	#N/A	#N/A	#N/A	1.09237	1.88361	2.45346	2.78234	7	ENSG00000226950	DANCR	lncRNA	differentiation antagonizing non-protein coding RNA [Source:HGNC Symbol;Acc:HGNC:28964]
TMEM9	2.11224	2.18903	0.959797	1.73555	0.668503	#N/A	#N/A	#N/A	#N/A	#N/A	#N/A	#N/A	1.01744	#N/A	2.40776	7	ENSG00000116857	TMEM9	protein_coding	transmembrane protein 9 [Source:HGNC Symbol;Acc:HGNC:18823]
ANK2-AS1	1.29331	2.17315	1.57432	3.18881	0.810673	#N/A	0.657511	#N/A	#N/A	#N/A	#N/A	#N/A	#N/A	#N/A	2.07239	7	ENSG00000248152	ANK2-AS1	lncRNA	ANK2 antisense RNA 1 [Source:HGNC Symbol;Acc:HGNC:40076]
ZBTB47	2.44115	3.11378	2.61415	2.66337	1.51353	#N/A	#N/A	#N/A	#N/A	#N/A	#N/A	#N/A	#N/A	0.656572	4.14825	7	ENSG00000114853	ZBTB47	protein_coding	zinc finger and BTB domain containing 47 [Source:HGNC Symbol;Acc:HGNC:26955]
RITA1	#N/A	1.60641	1.93071	1.27276	0.853452	#N/A	#N/A	#N/A	#N/A	#N/A	#N/A	#N/A	0.653075	0.813049	3.93801	7	ENSG00000139405	RITA1	protein_coding	RBPJ interacting and tubulin associated 1 [Source:HGNC Symbol;Acc:HGNC:25925]
FMN1	2.02052	0.981917	#N/A	#N/A	#N/A	0.651582	#N/A	#N/A	#N/A	#N/A	#N/A	1.41632	1.31912	1.70589	1.62762	7	ENSG00000248905	FMN1	protein_coding	formin 1 [Source:HGNC Symbol;Acc:HGNC:3768]
DOCK4-AS1	#N/A	#N/A	0.649907	0.928627	2.04206	#N/A	#N/A	#N/A	#N/A	#N/A	#N/A	0.660037	0.822493	0.813422	3.11121	7	ENSG00000225572	DOCK4-AS1	lncRNA	DOCK4 antisense RNA 1 [Source:HGNC Symbol;Acc:HGNC:40876]
KCNB1	#N/A	#N/A	2.04363	2.38701	2.15238	0.983907	#N/A	#N/A	#N/A	#N/A	#N/A	0.644999	#N/A	1.78368	0.895866	7	ENSG00000158445	KCNB1	protein_coding	potassium voltage-gated channel subfamily B member 1 [Source:HGNC Symbol;Acc:HGNC:6231]
CADM2-AS2	#N/A	2.31997	4.07392	3.22705	#N/A	1.73628	#N/A	#N/A	#N/A	#N/A	#N/A	0.637995	#N/A	0.890229	2.53073	7	ENSG00000241648	CADM2-AS2	lncRNA	CADM2 antisense RNA 2 [Source:HGNC Symbol;Acc:HGNC:41247]
PSMD1	1.08099	1.03864	1.43232	1.00222	1.45644	#N/A	0.635774	#N/A	#N/A	#N/A	#N/A	#N/A	#N/A	#N/A	1.49329	7	ENSG00000173692	PSMD1	protein_coding	proteasome 26S subunit, non-ATPase 1 [Source:HGNC Symbol;Acc:HGNC:9554]
NOXA1	1.31328	0.654769	1.90584	0.634016	0.954628	#N/A	1.32021	#N/A	#N/A	#N/A	#N/A	#N/A	#N/A	#N/A	1.34489	7	ENSG00000188747	NOXA1	protein_coding	NADPH oxidase activator 1 [Source:HGNC Symbol;Acc:HGNC:10668]
PAAF1	0.681304	1.21239	1.57005	1.2971	0.633504	#N/A	1.13564	#N/A	#N/A	#N/A	#N/A	#N/A	#N/A	#N/A	1.67161	7	ENSG00000175575	PAAF1	protein_coding	proteasomal ATPase associated factor 1 [Source:HGNC Symbol;Acc:HGNC:25687]
PTCD3	0.72136	1.32819	0.788106	0.997633	0.630468	#N/A	0.706021	#N/A	#N/A	#N/A	#N/A	#N/A	#N/A	#N/A	1.35917	7	ENSG00000132300	PTCD3	protein_coding	pentatricopeptide repeat domain 3 [Source:HGNC Symbol;Acc:HGNC:24717]
UBE2V1	1.11038	0.628895	1.08166	0.732195	0.765293	#N/A	1.04808	#N/A	#N/A	#N/A	#N/A	#N/A	#N/A	#N/A	1.17775	7	ENSG00000244687	UBE2V1	protein_coding	ubiquitin conjugating enzyme E2 V1 [Source:HGNC Symbol;Acc:HGNC:12494]
AUNIP	#N/A	1.84896	1.90236	1.79854	0.829592	0.760261	#N/A	#N/A	#N/A	#N/A	#N/A	#N/A	#N/A	0.627893	1.81745	7	ENSG00000127423	AUNIP	protein_coding	aurora kinase A and ninein interacting protein [Source:HGNC Symbol;Acc:HGNC:28363]
GALNT17	1.53425	#N/A	0.82749	1.69755	#N/A	#N/A	#N/A	#N/A	0.627312	#N/A	#N/A	1.20911	0.879697	1.14153	#N/A	7	ENSG00000185274	GALNT17	protein_coding	polypeptide N-acetylgalactosaminyltransferase 17 [Source:HGNC Symbol;Acc:HGNC:16347]
C4orf19	#N/A	1.08952	0.806031	#N/A	0.623882	1.10855	#N/A	#N/A	#N/A	#N/A	#N/A	0.902986	1.04927	1.56239	#N/A	7	ENSG00000154274	C4orf19	protein_coding	chromosome 4 open reading frame 19 [Source:HGNC Symbol;Acc:HGNC:25618]
#287969	#N/A	1.85676	1.67535	2.68662	1.10255	#N/A	#N/A	#N/A	#N/A	#N/A	#N/A	0.800467	0.808753	0.621546	#N/A	7	ENSG00000287969		lncRNA	novel transcript, antisense to FAM13C
BNIP3	#N/A	2.74696	#N/A	1.17518	#N/A	0.618697	#N/A	#N/A	0.645648	#N/A	#N/A	1.15598	#N/A	0.934185	3.04243	7	ENSG00000176171	BNIP3	protein_coding	BCL2 interacting protein 3 [Source:HGNC Symbol;Acc:HGNC:1084]
MKNK2	#N/A	2.5677	4.34095	2.89616	2.14501	#N/A	1.42011	#N/A	#N/A	#N/A	#N/A	#N/A	0.618046	#N/A	5.24375	7	ENSG00000099875	MKNK2	protein_coding	MAPK interacting serine/threonine kinase 2 [Source:HGNC Symbol;Acc:HGNC:7111]
MRPS36#134056	#N/A	2.9404	3.46753	2.55973	2.99039	#N/A	#N/A	#N/A	#N/A	#N/A	#N/A	#N/A	0.768463	0.617555	3.18548	7	ENSG00000134056	MRPS36	protein_coding	mitochondrial ribosomal protein S36 [Source:HGNC Symbol;Acc:HGNC:16631]
#254092	0.976902	#N/A	3.15238	#N/A	2.36188	#N/A	#N/A	#N/A	#N/A	#N/A	#N/A	0.780972	0.613518	1.3468	2.04628	7	ENSG00000254092		lncRNA	novel transcript
FAM162A	1.55841	2.14293	3.07258	3.03357	2.10589	#N/A	#N/A	#N/A	#N/A	#N/A	#N/A	#N/A	0.608854	#N/A	1.16424	7	ENSG00000114023	FAM162A	protein_coding	family with sequence similarity 162 member A [Source:HGNC Symbol;Acc:HGNC:17865]
TUBD1	0.770285	0.60725	1.01806	0.619905	0.66054	#N/A	1.16073	#N/A	#N/A	#N/A	#N/A	#N/A	#N/A	#N/A	0.932649	7	ENSG00000108423	TUBD1	protein_coding	tubulin delta 1 [Source:HGNC Symbol;Acc:HGNC:16811]
RGS9BP	#N/A	1.87386	3.25242	2.63182	3.14154	#N/A	#N/A	#N/A	#N/A	#N/A	#N/A	#N/A	0.647316	0.605388	3.76048	7	ENSG00000186326	RGS9BP	protein_coding	regulator of G protein signaling 9 binding protein [Source:HGNC Symbol;Acc:HGNC:30304]
LINC02388	#N/A	#N/A	2.93075	1.15688	1.72795	#N/A	#N/A	#N/A	#N/A	#N/A	#N/A	1.1755	0.884018	0.602307	1.29562	7	ENSG00000257259	LINC02388	lncRNA	long intergenic non-protein coding RNA 2388 [Source:HGNC Symbol;Acc:HGNC:53315]
CCDC198	#N/A	1.43887	1.7631	1.64589	1.0119	#N/A	#N/A	0.593842	#N/A	#N/A	#N/A	#N/A	#N/A	0.614691	2.16897	7	ENSG00000100557	CCDC198	protein_coding	coiled-coil domain containing 198 [Source:HGNC Symbol;Acc:HGNC:20189]
LINC02463	#N/A	#N/A	2.29643	0.927345	1.60478	#N/A	#N/A	1.07885	#N/A	#N/A	#N/A	0.590865	#N/A	0.746351	0.902688	7	ENSG00000257683	LINC02463	lncRNA	long intergenic non-protein coding RNA 2463 [Source:HGNC Symbol;Acc:HGNC:53400]
ACSL1	#N/A	2.98674	4.006	3.59252	3.49542	#N/A	#N/A	#N/A	#N/A	#N/A	#N/A	#N/A	0.589855	0.740475	4.99326	7	ENSG00000151726	ACSL1	protein_coding	acyl-CoA synthetase long chain family member 1 [Source:HGNC Symbol;Acc:HGNC:3569]
C18orf25	0.851868	0.959411	1.3969	0.991807	1.39358	#N/A	0.589502	#N/A	#N/A	#N/A	#N/A	#N/A	#N/A	#N/A	1.91725	7	ENSG00000152242	C18orf25	protein_coding	chromosome 18 open reading frame 25 [Source:HGNC Symbol;Acc:HGNC:28172]
LINC00466	#N/A	#N/A	2.31457	1.54232	2.04128	#N/A	#N/A	#N/A	#N/A	#N/A	#N/A	0.697306	0.588228	1.24515	2.75126	7	ENSG00000224209	LINC00466	lncRNA	long intergenic non-protein coding RNA 466 [Source:HGNC Symbol;Acc:HGNC:27294]
LMO1	1.36947	3.39416	6.12323	4.51381	5.07658	#N/A	#N/A	#N/A	#N/A	#N/A	#N/A	#N/A	0.587596	#N/A	6.28581	7	ENSG00000166407	LMO1	protein_coding	LIM domain only 1 [Source:HGNC Symbol;Acc:HGNC:6641]
SPTB	2.52751	2.18165	4.93722	3.15952	4.2936	#N/A	0.584827	#N/A	#N/A	#N/A	#N/A	#N/A	#N/A	#N/A	4.7033	7	ENSG00000070182	SPTB	protein_coding	spectrin beta, erythrocytic [Source:HGNC Symbol;Acc:HGNC:11274]
POPDC2	1.8211	2.04595	4.74531	3.07013	4.41971	#N/A	#N/A	#N/A	#N/A	#N/A	0.583938	#N/A	#N/A	#N/A	5.26059	7	ENSG00000121577	POPDC2	protein_coding	popeye domain containing 2 [Source:HGNC Symbol;Acc:HGNC:17648]
#233862	#N/A	0.871933	0.924906	2.39551	0.845582	#N/A	#N/A	#N/A	0.582353	#N/A	#N/A	#N/A	#N/A	0.941402	2.64576	7	ENSG00000233862		lncRNA	novel transcript
RSL1D1	#N/A	2.10255	1.31489	1.57397	#N/A	#N/A	#N/A	#N/A	#N/A	#N/A	#N/A	0.582101	0.976207	0.872538	2.91801	7	ENSG00000171490	RSL1D1	protein_coding	ribosomal L1 domain containing 1 [Source:HGNC Symbol;Acc:HGNC:24534]
MIR181A2HG	1.13652	2.09683	1.25667	1.32223	1.47674	#N/A	0.579929	#N/A	#N/A	#N/A	#N/A	#N/A	#N/A	#N/A	1.09711	7	ENSG00000224020	MIR181A2HG	lncRNA	MIR181A2 host gene [Source:HGNC Symbol;Acc:HGNC:37188]
BBOX1-AS1	2.47395	1.37513	3.25517	2.32799	1.64733	#N/A	#N/A	#N/A	0.57421	#N/A	#N/A	#N/A	#N/A	#N/A	3.5289	7	ENSG00000254560	BBOX1-AS1	lncRNA	BBOX1 antisense RNA 1 [Source:HGNC Symbol;Acc:HGNC:50700]
ANK3	2.3609	1.27612	4.34754	1.9117	3.06508	#N/A	0.572797	#N/A	#N/A	#N/A	#N/A	#N/A	#N/A	#N/A	4.39051	7	ENSG00000151150	ANK3	protein_coding	ankyrin 3 [Source:HGNC Symbol;Acc:HGNC:494]
ABHD3	0.57235	1.81826	2.346	1.17625	2.66894	#N/A	0.942242	#N/A	#N/A	#N/A	#N/A	#N/A	#N/A	#N/A	3.72397	7	ENSG00000158201	ABHD3	protein_coding	abhydrolase domain containing 3, phospholipase [Source:HGNC Symbol;Acc:HGNC:18718]
PLXNC1	1.61738	0.57184	#N/A	#N/A	#N/A	1.031	#N/A	#N/A	#N/A	#N/A	#N/A	1.1178	0.95881	1.4916	1.903	7	ENSG00000136040	PLXNC1	protein_coding	plexin C1 [Source:HGNC Symbol;Acc:HGNC:9106]
GDNF-AS1	3.19114	1.60183	4.20901	3.7424	4.35279	#N/A	#N/A	#N/A	#N/A	#N/A	0.571101	#N/A	#N/A	#N/A	4.73947	7	ENSG00000248587	GDNF-AS1	lncRNA	GDNF antisense RNA 1 [Source:HGNC Symbol;Acc:HGNC:43592]
#254080	1.23646	2.78662	2.67219	1.81264	2.46739	#N/A	#N/A	#N/A	#N/A	#N/A	#N/A	#N/A	#N/A	0.570284	2.80426	7	ENSG00000254080		lncRNA	novel transcript
ZNF415	1.00873	#N/A	0.567609	2.02096	#N/A	#N/A	1.24155	#N/A	#N/A	#N/A	#N/A	0.60345	0.733353	0.930981	#N/A	7	ENSG00000170954	ZNF415	protein_coding	zinc finger protein 415 [Source:HGNC Symbol;Acc:HGNC:20636]
#255580	1.28378	2.1126	4.49572	2.11186	2.92193	#N/A	#N/A	#N/A	#N/A	#N/A	#N/A	#N/A	#N/A	0.564957	4.57304	7	ENSG00000255580		lncRNA	novel transcript
#286314	#N/A	#N/A	0.755939	0.563201	1.32836	#N/A	#N/A	#N/A	#N/A	#N/A	#N/A	0.739452	0.804775	0.839885	0.863006	7	ENSG00000286314		lncRNA	novel transcript, sense intronic to ERBIN
TANGO2	#N/A	#N/A	#N/A	#N/A	0.983876	0.561707	1.56019	#N/A	#N/A	#N/A	#N/A	0.741295	0.656431	1.16679	0.612461	7	ENSG00000183597	TANGO2	protein_coding	transport and golgi organization 2 homolog [Source:HGNC Symbol;Acc:HGNC:25439]
RCL1	0.810122	2.11765	2.31122	2.33189	1.44794	#N/A	0.559848	#N/A	#N/A	#N/A	#N/A	#N/A	#N/A	#N/A	3.69551	7	ENSG00000120158	RCL1	protein_coding	RNA terminal phosphate cyclase like 1 [Source:HGNC Symbol;Acc:HGNC:17687]
LINC02296	#N/A	1.0331	0.705125	#N/A	1.74043	#N/A	#N/A	#N/A	#N/A	#N/A	#N/A	0.559341	0.819812	1.36533	2.44074	7	ENSG00000258859	LINC02296	lncRNA	long intergenic non-protein coding RNA 2296 [Source:HGNC Symbol;Acc:HGNC:53212]
SESN1	2.04637	2.26764	3.64935	1.94239	2.32293	#N/A	0.559186	#N/A	#N/A	#N/A	#N/A	#N/A	#N/A	#N/A	4.22569	7	ENSG00000080546	SESN1	protein_coding	sestrin 1 [Source:HGNC Symbol;Acc:HGNC:21595]
ECPAS	0.947151	1.25844	1.48502	1.75773	1.46603	#N/A	0.558266	#N/A	#N/A	#N/A	#N/A	#N/A	#N/A	#N/A	2.15765	7	ENSG00000136813	ECPAS	protein_coding	Ecm29 proteasome adaptor and scaffold [Source:HGNC Symbol;Acc:HGNC:29020]
C4BPA	#N/A	2.06872	1.92401	4.92824	1.42555	0.555714	#N/A	#N/A	#N/A	#N/A	#N/A	#N/A	#N/A	0.694091	3.54198	7	ENSG00000123838	C4BPA	protein_coding	complement component 4 binding protein alpha [Source:HGNC Symbol;Acc:HGNC:1325]
C4orf45	#N/A	#N/A	1.35005	0.596744	0.699732	0.614173	#N/A	#N/A	#N/A	#N/A	#N/A	0.55429	0.571795	0.854962	#N/A	7	ENSG00000164123	C4orf45	protein_coding	chromosome 4 open reading frame 45 [Source:HGNC Symbol;Acc:HGNC:26342]
#287292	1.4781	#N/A	#N/A	0.926103	#N/A	0.723334	#N/A	#N/A	#N/A	#N/A	#N/A	0.619548	0.673402	0.549009	1.37314	7	ENSG00000287292		lncRNA	novel transcript
CD36	#N/A	#N/A	4.02209	2.26472	3.43147	0.547048	#N/A	#N/A	#N/A	#N/A	#N/A	0.859985	1.05416	1.53602	#N/A	7	ENSG00000135218	CD36	protein_coding	CD36 molecule [Source:HGNC Symbol;Acc:HGNC:1663]
ZNF844	#N/A	0.979229	0.665005	0.699634	#N/A	0.545483	#N/A	#N/A	#N/A	#N/A	#N/A	1.11667	1.37003	1.59818	#N/A	7	ENSG00000223547	ZNF844	protein_coding	zinc finger protein 844 [Source:HGNC Symbol;Acc:HGNC:25932]
UNC13C	2.18669	1.54845	3.65342	3.71706	3.03836	#N/A	#N/A	#N/A	0.53905	#N/A	#N/A	#N/A	#N/A	#N/A	3.73797	7	ENSG00000137766	UNC13C	protein_coding	unc-13 homolog C [Source:HGNC Symbol;Acc:HGNC:23149]
SPAG16	#N/A	1.01201	#N/A	1.9835	#N/A	1.02311	#N/A	#N/A	#N/A	#N/A	#N/A	1.72199	1.89441	2.83432	0.537504	7	ENSG00000144451	SPAG16	protein_coding	sperm associated antigen 16 [Source:HGNC Symbol;Acc:HGNC:23225]
GJA9	#N/A	1.63984	#N/A	0.791649	#N/A	0.669952	#N/A	#N/A	#N/A	#N/A	#N/A	0.537399	0.610143	0.565188	1.01414	7	ENSG00000131233	GJA9	protein_coding	gap junction protein alpha 9 [Source:HGNC Symbol;Acc:HGNC:19155]
#287047	#N/A	1.58659	4.04821	2.44449	3.50059	#N/A	#N/A	#N/A	#N/A	#N/A	#N/A	#N/A	0.665862	0.536469	4.33867	7	ENSG00000287047		lncRNA	novel transcript, antisense to SORCS1
#286333	#N/A	0.87264	2.42836	2.12381	2.40875	#N/A	#N/A	#N/A	#N/A	#N/A	#N/A	0.632319	0.611666	0.534165	#N/A	7	ENSG00000286333		lncRNA	novel transcript, antisense to RGS6
PPP1R15A	#N/A	0.590789	1.29865	#N/A	1.18532	0.530743	#N/A	#N/A	#N/A	#N/A	#N/A	0.595967	0.894208	0.934963	#N/A	7	ENSG00000087074	PPP1R15A	protein_coding	protein phosphatase 1 regulatory subunit 15A [Source:HGNC Symbol;Acc:HGNC:14375]
SNRNP40	1.23887	0.527261	0.973954	0.815752	0.792966	#N/A	0.626312	#N/A	#N/A	#N/A	#N/A	#N/A	#N/A	#N/A	0.767652	7	ENSG00000060688	SNRNP40	protein_coding	small nuclear ribonucleoprotein U5 subunit 40 [Source:HGNC Symbol;Acc:HGNC:30857]
OIP5-AS1	0.851315	2.02617	1.89077	1.69993	1.49469	#N/A	0.52531	#N/A	#N/A	#N/A	#N/A	#N/A	#N/A	#N/A	3.22682	7	ENSG00000247556	OIP5-AS1	lncRNA	OIP5 antisense RNA 1 [Source:HGNC Symbol;Acc:HGNC:43563]
SHCBP1	#N/A	1.9506	2.81104	#N/A	2.74	#N/A	#N/A	#N/A	#N/A	#N/A	#N/A	0.522063	0.566802	0.913823	3.70399	7	ENSG00000171241	SHCBP1	protein_coding	SHC binding and spindle associated 1 [Source:HGNC Symbol;Acc:HGNC:29547]
ARMH3	0.763256	0.590826	0.939014	0.520568	0.891298	#N/A	0.825874	#N/A	#N/A	#N/A	#N/A	#N/A	#N/A	#N/A	0.761341	7	ENSG00000120029	ARMH3	protein_coding	armadillo like helical domain containing 3 [Source:HGNC Symbol;Acc:HGNC:25788]
PCDHGA8	1.9369	#N/A	0.519813	2.18035	#N/A	#N/A	#N/A	#N/A	#N/A	#N/A	#N/A	0.834848	0.828043	1.39615	0.800716	7	ENSG00000253767	PCDHGA8	protein_coding	protocadherin gamma subfamily A, 8 [Source:HGNC Symbol;Acc:HGNC:8706]
EIF4E2	2.01869	1.80708	2.26419	1.92662	1.48263	#N/A	0.519354	#N/A	#N/A	#N/A	#N/A	#N/A	#N/A	#N/A	3.03026	7	ENSG00000135930	EIF4E2	protein_coding	eukaryotic translation initiation factor 4E family member 2 [Source:HGNC Symbol;Acc:HGNC:3293]
#284968	1.33042	1.08342	1.25428	1.47273	0.734694	#N/A	#N/A	#N/A	#N/A	#N/A	#N/A	#N/A	#N/A	0.518675	2.45589	7	ENSG00000284968		lncRNA	Novel transcript, antisense to AFF1
CCER2#262484	#N/A	2.74158	5.00856	2.88613	2.53802	#N/A	#N/A	#N/A	#N/A	#N/A	#N/A	0.517186	#N/A	0.557433	3.38722	7	ENSG00000262484	CCER2	protein_coding	coiled-coil glutamate rich protein 2 [Source:HGNC Symbol;Acc:HGNC:44662]
CLSTN2	#N/A	1.29127	#N/A	2.93322	#N/A	1.2492	#N/A	#N/A	0.514163	#N/A	#N/A	2.65432	2.59934	3.46454	#N/A	7	ENSG00000158258	CLSTN2	protein_coding	calsyntenin 2 [Source:HGNC Symbol;Acc:HGNC:17448]
UBR3	0.525187	1.11126	0.941363	1.40686	1.12201	#N/A	0.513154	#N/A	#N/A	#N/A	#N/A	#N/A	#N/A	#N/A	1.2345	7	ENSG00000144357	UBR3	protein_coding	ubiquitin protein ligase E3 component n-recognin 3 [Source:HGNC Symbol;Acc:HGNC:30467]
RHOBTB1	2.471	1.69825	3.71878	2.16181	2.80847	#N/A	0.507234	#N/A	#N/A	#N/A	#N/A	#N/A	#N/A	#N/A	4.87387	7	ENSG00000072422	RHOBTB1	protein_coding	Rho related BTB domain containing 1 [Source:HGNC Symbol;Acc:HGNC:18738]
GLDC	#N/A	#N/A	1.98986	2.0753	#N/A	0.507056	#N/A	#N/A	#N/A	#N/A	#N/A	1.84423	1.21553	2.26592	1.90602	7	ENSG00000178445	GLDC	protein_coding	glycine decarboxylase [Source:HGNC Symbol;Acc:HGNC:4313]
#260832	2.6908	0.505727	4.42947	3.43896	2.13424	#N/A	0.794341	#N/A	#N/A	#N/A	#N/A	#N/A	#N/A	#N/A	3.94109	7	ENSG00000260832		lncRNA	novel transcript, antisense to CDH13
LINC02456	#N/A	1.67342	#N/A	#N/A	#N/A	0.932854	#N/A	#N/A	0.504418	#N/A	#N/A	1.57513	1.67101	1.71782	2.36579	7	ENSG00000283052	LINC02456	lncRNA	long intergenic non-protein coding RNA 2456 [Source:HGNC Symbol;Acc:HGNC:53389]
FILIP1L	2.70655	1.86982	3.62189	3.31482	3.18369	#N/A	0.503765	#N/A	#N/A	#N/A	#N/A	#N/A	#N/A	#N/A	3.96004	7	ENSG00000168386	FILIP1L	protein_coding	filamin A interacting protein 1 like [Source:HGNC Symbol;Acc:HGNC:24589]
ENAM	1.36743	2.4253	4.1625	3.6382	3.93877	#N/A	#N/A	#N/A	#N/A	#N/A	#N/A	#N/A	0.500792	#N/A	3.25315	7	ENSG00000132464	ENAM	protein_coding	enamelin [Source:HGNC Symbol;Acc:HGNC:3344]
NME5	#N/A	1.11625	0.497619	1.90958	2.3459	#N/A	#N/A	#N/A	#N/A	#N/A	#N/A	#N/A	0.641939	0.630048	1.73694	7	ENSG00000112981	NME5	protein_coding	NME/NM23 family member 5 [Source:HGNC Symbol;Acc:HGNC:7853]
FHIT	0.495452	1.94484	1.02999	0.932234	1.13725	#N/A	1.40011	#N/A	#N/A	#N/A	#N/A	#N/A	#N/A	#N/A	2.74554	7	ENSG00000189283	FHIT	protein_coding	fragile histidine triad diadenosine triphosphatase [Source:HGNC Symbol;Acc:HGNC:3701]
CBR3-AS1	1.17028	1.18873	0.493718	0.74124	1.06731	#N/A	1.19592	#N/A	#N/A	#N/A	#N/A	#N/A	#N/A	#N/A	0.596943	7	ENSG00000236830	CBR3-AS1	lncRNA	CBR3 antisense RNA 1 [Source:HGNC Symbol;Acc:HGNC:43664]
RPTOR	0.593635	0.493672	1.04417	0.564699	0.817748	#N/A	0.8405	#N/A	#N/A	#N/A	#N/A	#N/A	#N/A	#N/A	0.820497	7	ENSG00000141564	RPTOR	protein_coding	regulatory associated protein of MTOR complex 1 [Source:HGNC Symbol;Acc:HGNC:30287]
#286195	1.72996	1.74507	1.66709	3.08386	0.48857	#N/A	1.06575	#N/A	#N/A	#N/A	#N/A	#N/A	#N/A	#N/A	2.16207	7	ENSG00000286195		lncRNA	novel transcript, antisense to CECR2 and SLC25A18
TMCC1	0.836415	0.572303	1.06871	0.604567	0.864885	#N/A	0.486605	#N/A	#N/A	#N/A	#N/A	#N/A	#N/A	#N/A	0.92922	7	ENSG00000172765	TMCC1	protein_coding	transmembrane and coiled-coil domain family 1 [Source:HGNC Symbol;Acc:HGNC:29116]
SPON1-AS1	#N/A	1.27435	0.738911	0.909236	1.32166	#N/A	#N/A	#N/A	#N/A	#N/A	#N/A	#N/A	0.728169	0.48393	1.53492	7	ENSG00000254418	SPON1-AS1	lncRNA	SPON1 antisense RNA 1 [Source:HGNC Symbol;Acc:HGNC:53117]
#256452	#N/A	1.73916	2.42235	1.22818	2.57763	#N/A	#N/A	#N/A	#N/A	#N/A	#N/A	#N/A	0.509217	0.48278	2.48462	7	ENSG00000256452		lncRNA	novel transcript
ABCA5	0.479169	2.0814	1.67841	2.67286	2.20052	#N/A	1.21918	#N/A	#N/A	#N/A	#N/A	#N/A	#N/A	#N/A	1.3345	7	ENSG00000154265	ABCA5	protein_coding	ATP binding cassette subfamily A member 5 [Source:HGNC Symbol;Acc:HGNC:35]
SOX6	1.40666	1.99027	2.70332	3.67103	2.09398	#N/A	0.47785	#N/A	#N/A	#N/A	#N/A	#N/A	#N/A	#N/A	2.92981	7	ENSG00000110693	SOX6	protein_coding	SRY-box transcription factor 6 [Source:HGNC Symbol;Acc:HGNC:16421]
LCOR	0.847163	0.565528	0.879905	0.569813	1.00486	#N/A	0.475125	#N/A	#N/A	#N/A	#N/A	#N/A	#N/A	#N/A	0.754627	7	ENSG00000196233	LCOR	protein_coding	ligand dependent nuclear receptor corepressor [Source:HGNC Symbol;Acc:HGNC:29503]
SAPCD1-AS1#235663	#N/A	1.88532	3.4394	1.89293	2.64373	#N/A	1.91431	#N/A	#N/A	#N/A	#N/A	0.47501	#N/A	#N/A	3.8941	7	ENSG00000235663	SAPCD1-AS1	lncRNA	SAPCD1 antisense RNA 1 [Source:HGNC Symbol;Acc:HGNC:39824]
EEF1AKMT2	0.643531	0.640336	0.581333	1.09658	0.473484	#N/A	1.42075	#N/A	#N/A	#N/A	#N/A	#N/A	#N/A	#N/A	0.611342	7	ENSG00000203791	EEF1AKMT2	protein_coding	EEF1A lysine methyltransferase 2 [Source:HGNC Symbol;Acc:HGNC:33787]
INO80	0.787793	0.468885	0.607991	0.625768	0.666759	#N/A	0.803148	#N/A	#N/A	#N/A	#N/A	#N/A	#N/A	#N/A	0.579695	7	ENSG00000128908	INO80	protein_coding	INO80 complex ATPase subunit [Source:HGNC Symbol;Acc:HGNC:26956]
PSMD3	#N/A	2.01385	2.94806	2.22812	1.4143	#N/A	0.973764	#N/A	#N/A	#N/A	0.468421	#N/A	#N/A	#N/A	3.42372	7	ENSG00000108344	PSMD3	protein_coding	proteasome 26S subunit, non-ATPase 3 [Source:HGNC Symbol;Acc:HGNC:9560]
RBX1	#N/A	1.21163	1.36903	#N/A	0.981702	#N/A	#N/A	#N/A	#N/A	#N/A	#N/A	0.50629	0.466116	0.646942	1.42222	7	ENSG00000100387	RBX1	protein_coding	ring-box 1 [Source:HGNC Symbol;Acc:HGNC:9928]
MPPED2	#N/A	#N/A	1.93968	#N/A	2.26609	0.971049	#N/A	#N/A	0.465359	#N/A	#N/A	2.72305	2.90889	3.08925	#N/A	7	ENSG00000066382	MPPED2	protein_coding	metallophosphoesterase domain containing 2 [Source:HGNC Symbol;Acc:HGNC:1180]
#286657	#N/A	0.912026	3.64884	4.76855	3.56842	#N/A	#N/A	#N/A	#N/A	#N/A	#N/A	#N/A	0.464889	1.1288	2.93545	7	ENSG00000286657		lncRNA	novel transcript, antisense to SYNPO
#267653	#N/A	1.65712	#N/A	1.71553	3.04603	0.463134	#N/A	#N/A	#N/A	#N/A	#N/A	0.586461	0.77358	0.739153	#N/A	7	ENSG00000267653		lncRNA	novel transcript
TECTA	#N/A	0.6987	0.772926	1.28113	#N/A	#N/A	#N/A	#N/A	#N/A	#N/A	#N/A	0.739953	0.463096	0.928281	0.809256	7	ENSG00000109927	TECTA	protein_coding	tectorin alpha [Source:HGNC Symbol;Acc:HGNC:11720]
#227227	#N/A	#N/A	0.494276	1.15178	0.829438	0.462546	#N/A	#N/A	#N/A	#N/A	#N/A	0.47285	0.472438	0.682042	#N/A	7	ENSG00000227227		lncRNA	novel transcript
CLCN4	1.31843	2.46976	1.32908	2.43205	1.32579	#N/A	#N/A	#N/A	#N/A	#N/A	#N/A	#N/A	0.460425	#N/A	5.43092	7	ENSG00000073464	CLCN4	protein_coding	chloride voltage-gated channel 4 [Source:HGNC Symbol;Acc:HGNC:2022]
H2BC15	#N/A	1.54277	2.59646	1.41255	1.46044	#N/A	#N/A	#N/A	#N/A	#N/A	#N/A	0.462577	#N/A	0.459619	2.08859	7	ENSG00000233822	H2BC15	protein_coding	H2B clustered histone 15 [Source:HGNC Symbol;Acc:HGNC:4749]
MIR2052HG	1.51672	2.02762	2.69324	2.54206	1.79163	#N/A	#N/A	#N/A	#N/A	#N/A	#N/A	#N/A	#N/A	0.458799	3.09888	7	ENSG00000254349	MIR2052HG	lncRNA	MIR2052 host gene [Source:HGNC Symbol;Acc:HGNC:51555]
ZNF555	#N/A	0.466142	0.752795	#N/A	#N/A	0.458674	#N/A	#N/A	#N/A	#N/A	#N/A	0.508727	0.556067	1.00161	1.01179	7	ENSG00000186300	ZNF555	protein_coding	zinc finger protein 555 [Source:HGNC Symbol;Acc:HGNC:28382]
KCNQ5	2.97399	1.52785	4.37289	2.90116	2.34989	#N/A	0.457328	#N/A	#N/A	#N/A	#N/A	#N/A	#N/A	#N/A	4.45708	7	ENSG00000185760	KCNQ5	protein_coding	potassium voltage-gated channel subfamily Q member 5 [Source:HGNC Symbol;Acc:HGNC:6299]
MFSD9	#N/A	1.1859	0.455865	#N/A	1.06393	#N/A	#N/A	#N/A	#N/A	#N/A	#N/A	1.03101	1.04787	1.33681	0.801833	7	ENSG00000135953	MFSD9	protein_coding	major facilitator superfamily domain containing 9 [Source:HGNC Symbol;Acc:HGNC:28158]
GBP7	#N/A	1.60852	3.66051	3.02058	#N/A	2.28816	#N/A	#N/A	#N/A	#N/A	#N/A	#N/A	0.454888	0.8297	3.35466	7	ENSG00000213512	GBP7	protein_coding	guanylate binding protein 7 [Source:HGNC Symbol;Acc:HGNC:29606]
BCAS2	1.80745	1.62296	2.4273	2.40198	1.38793	#N/A	#N/A	#N/A	#N/A	#N/A	0.45006	#N/A	#N/A	#N/A	2.7975	7	ENSG00000116752	BCAS2	protein_coding	BCAS2 pre-mRNA processing factor [Source:HGNC Symbol;Acc:HGNC:975]
COA6	#N/A	1.77658	2.69929	1.03765	1.07293	#N/A	#N/A	0.448573	#N/A	#N/A	#N/A	#N/A	#N/A	0.691664	2.45717	7	ENSG00000168275	COA6	protein_coding	cytochrome c oxidase assembly factor 6 [Source:HGNC Symbol;Acc:HGNC:18025]
REPIN1	#N/A	3.07171	5.22757	2.58047	4.24326	#N/A	1.04405	#N/A	#N/A	#N/A	#N/A	#N/A	0.443865	#N/A	4.78907	7	ENSG00000214022	REPIN1	protein_coding	replication initiator 1 [Source:HGNC Symbol;Acc:HGNC:17922]
FOXP2	0.918809	2.37862	1.45606	3.89991	0.57793	#N/A	0.441528	#N/A	#N/A	#N/A	#N/A	#N/A	#N/A	#N/A	4.29746	7	ENSG00000128573	FOXP2	protein_coding	forkhead box P2 [Source:HGNC Symbol;Acc:HGNC:13875]
KBTBD12	3.24284	2.45564	4.752	2.92095	3.88437	#N/A	0.441144	#N/A	#N/A	#N/A	#N/A	#N/A	#N/A	#N/A	4.4573	7	ENSG00000187715	KBTBD12	protein_coding	kelch repeat and BTB domain containing 12 [Source:HGNC Symbol;Acc:HGNC:25731]
MEIKIN	#N/A	1.36406	2.4294	#N/A	2.34322	#N/A	#N/A	#N/A	#N/A	#N/A	#N/A	0.581513	0.441135	0.991286	2.03291	7	ENSG00000239642	MEIKIN	protein_coding	meiotic kinetochore factor [Source:HGNC Symbol;Acc:HGNC:51253]
AKAP13-AS1	1.95693	1.3234	#N/A	#N/A	0.646959	0.438762	#N/A	#N/A	#N/A	#N/A	#N/A	0.534064	0.560579	0.791015	#N/A	7	ENSG00000259367	AKAP13-AS1	lncRNA	AKAP13 antisense RNA 1 [Source:HGNC Symbol;Acc:HGNC:55975]
EYA4	2.21178	2.33724	4.34676	4.15556	1.17207	#N/A	0.437899	#N/A	#N/A	#N/A	#N/A	#N/A	#N/A	#N/A	5.11929	7	ENSG00000112319	EYA4	protein_coding	EYA transcriptional coactivator and phosphatase 4 [Source:HGNC Symbol;Acc:HGNC:3522]
HEY2	#N/A	0.53808	1.86545	2.01349	#N/A	0.528718	#N/A	#N/A	#N/A	#N/A	#N/A	0.502722	0.986293	0.43497	#N/A	7	ENSG00000135547	HEY2	protein_coding	hes related family bHLH transcription factor with YRPW motif 2 [Source:HGNC Symbol;Acc:HGNC:4881]
DDR1#204580	#N/A	1.85939	2.12307	1.4878	1.28682	#N/A	1.51902	#N/A	#N/A	#N/A	#N/A	0.432231	#N/A	#N/A	1.34851	7	ENSG00000204580	DDR1	protein_coding	discoidin domain receptor tyrosine kinase 1 [Source:HGNC Symbol;Acc:HGNC:2730]
COL4A4	1.96844	1.41505	3.46788	2.75423	1.28597	#N/A	#N/A	#N/A	#N/A	#N/A	0.431452	#N/A	#N/A	#N/A	1.45124	7	ENSG00000081052	COL4A4	protein_coding	collagen type IV alpha 4 chain [Source:HGNC Symbol;Acc:HGNC:2206]
PLIN2	#N/A	3.26498	3.79699	3.49692	3.33665	#N/A	#N/A	#N/A	#N/A	#N/A	#N/A	#N/A	0.658305	0.431315	5.52519	7	ENSG00000147872	PLIN2	protein_coding	perilipin 2 [Source:HGNC Symbol;Acc:HGNC:248]
C3orf20	#N/A	1.08011	2.18951	0.907305	1.59268	#N/A	#N/A	#N/A	#N/A	#N/A	#N/A	#N/A	0.430541	0.576753	2.16025	7	ENSG00000131379	C3orf20	protein_coding	chromosome 3 open reading frame 20 [Source:HGNC Symbol;Acc:HGNC:25320]
SLC25A12	1.87634	2.26215	3.0955	2.90134	2.19067	#N/A	0.430378	#N/A	#N/A	#N/A	#N/A	#N/A	#N/A	#N/A	3.29834	7	ENSG00000115840	SLC25A12	protein_coding	solute carrier family 25 member 12 [Source:HGNC Symbol;Acc:HGNC:10982]
BRI3BP	#N/A	0.912156	0.950921	#N/A	1.13364	#N/A	#N/A	#N/A	#N/A	#N/A	#N/A	0.428862	0.436562	0.436987	0.805103	7	ENSG00000184992	BRI3BP	protein_coding	BRI3 binding protein [Source:HGNC Symbol;Acc:HGNC:14251]
CLCN1	3.09059	2.34917	5.15923	4.01887	4.46438	#N/A	0.425777	#N/A	#N/A	#N/A	#N/A	#N/A	#N/A	#N/A	5.13422	7	ENSG00000188037	CLCN1	protein_coding	chloride voltage-gated channel 1 [Source:HGNC Symbol;Acc:HGNC:2019]
PLA2G4E	0.852497	1.53337	3.84533	2.85097	3.23294	#N/A	#N/A	#N/A	#N/A	#N/A	#N/A	0.425257	#N/A	#N/A	3.7275	7	ENSG00000188089	PLA2G4E	protein_coding	phospholipase A2 group IVE [Source:HGNC Symbol;Acc:HGNC:24791]
FN3K	#N/A	1.33922	1.31111	1.48021	0.808787	#N/A	1.63418	#N/A	#N/A	#N/A	#N/A	#N/A	#N/A	0.420309	1.09599	7	ENSG00000167363	FN3K	protein_coding	fructosamine 3 kinase [Source:HGNC Symbol;Acc:HGNC:24822]
RELL1	#N/A	0.465428	0.41891	#N/A	0.781561	0.893379	#N/A	#N/A	#N/A	#N/A	#N/A	0.994937	1.06204	1.35738	#N/A	7	ENSG00000181826	RELL1	protein_coding	RELT like 1 [Source:HGNC Symbol;Acc:HGNC:27379]
MAP7D1	#N/A	1.16607	3.02558	2.09707	2.29553	0.415722	#N/A	#N/A	#N/A	#N/A	#N/A	#N/A	0.658221	#N/A	3.33641	7	ENSG00000116871	MAP7D1	protein_coding	MAP7 domain containing 1 [Source:HGNC Symbol;Acc:HGNC:25514]
TMCO3	#N/A	#N/A	#N/A	0.564416	0.415208	0.614055	1.30059	#N/A	#N/A	#N/A	#N/A	0.688041	0.552622	0.664558	#N/A	7	ENSG00000150403	TMCO3	protein_coding	transmembrane and coiled-coil domains 3 [Source:HGNC Symbol;Acc:HGNC:20329]
TARBP1	0.648318	0.414075	0.688514	0.663471	0.821423	#N/A	0.544465	#N/A	#N/A	#N/A	#N/A	#N/A	#N/A	#N/A	1.66666	7	ENSG00000059588	TARBP1	protein_coding	TAR (HIV-1) RNA binding protein 1 [Source:HGNC Symbol;Acc:HGNC:11568]
FYB2	1.16125	1.40756	3.31355	3.08493	2.48026	#N/A	#N/A	#N/A	0.411251	#N/A	#N/A	#N/A	#N/A	#N/A	3.79523	7	ENSG00000187889	FYB2	protein_coding	FYN binding protein 2 [Source:HGNC Symbol;Acc:HGNC:27295]
NLRC3	1.63892	#N/A	2.33173	#N/A	0.970538	0.577401	#N/A	#N/A	#N/A	#N/A	#N/A	0.471174	0.409809	#N/A	1.2233	7	ENSG00000167984	NLRC3	protein_coding	NLR family CARD domain containing 3 [Source:HGNC Symbol;Acc:HGNC:29889]
STIM1	0.862658	0.449437	0.760559	0.469517	1.39125	#N/A	0.406878	#N/A	#N/A	#N/A	#N/A	#N/A	#N/A	#N/A	0.630593	7	ENSG00000167323	STIM1	protein_coding	stromal interaction molecule 1 [Source:HGNC Symbol;Acc:HGNC:11386]
KRBA2	2.0101	0.445232	#N/A	1.5229	0.864739	#N/A	1.31851	#N/A	#N/A	#N/A	#N/A	#N/A	#N/A	0.404996	1.20919	7	ENSG00000184619	KRBA2	protein_coding	KRAB-A domain containing 2 [Source:HGNC Symbol;Acc:HGNC:26989]
ARSB	#N/A	#N/A	1.09528	#N/A	0.402457	0.599789	#N/A	#N/A	#N/A	#N/A	#N/A	0.920171	1.0711	1.51605	0.894058	7	ENSG00000113273	ARSB	protein_coding	arylsulfatase B [Source:HGNC Symbol;Acc:HGNC:714]
VIPR2	1.93613	2.65098	#N/A	3.54153	#N/A	#N/A	#N/A	#N/A	#N/A	#N/A	#N/A	0.521302	0.402024	1.07197	1.99493	7	ENSG00000106018	VIPR2	protein_coding	vasoactive intestinal peptide receptor 2 [Source:HGNC Symbol;Acc:HGNC:12695]
VIRMA	0.771956	0.415974	0.506538	0.579163	0.399852	#N/A	0.510517	#N/A	#N/A	#N/A	#N/A	#N/A	#N/A	#N/A	0.42886	7	ENSG00000164944	VIRMA	protein_coding	vir like m6A methyltransferase associated [Source:HGNC Symbol;Acc:HGNC:24500]
VPS28#160948	1.26239	#N/A	#N/A	#N/A	#N/A	0.660344	2.38523	0.39813	#N/A	#N/A	#N/A	0.790141	0.721157	1.03565	#N/A	7	ENSG00000160948	VPS28	protein_coding	VPS28 subunit of ESCRT-I [Source:HGNC Symbol;Acc:HGNC:18178]
MAP3K2-DT	#N/A	1.76611	1.7548	2.70952	1.55134	#N/A	#N/A	#N/A	#N/A	#N/A	#N/A	0.39807	0.506285	#N/A	2.62759	7	ENSG00000236682	MAP3K2-DT	lncRNA	MAP3K2 divergent transcript [Source:HGNC Symbol;Acc:HGNC:54088]
#231252	2.45426	1.39125	2.87828	2.77814	#N/A	1.62615	#N/A	#N/A	#N/A	#N/A	#N/A	#N/A	#N/A	0.393798	3.52185	7	ENSG00000231252		lncRNA	novel transcript
#285715	1.51231	3.02616	4.21935	3.98637	4.19136	#N/A	#N/A	#N/A	#N/A	#N/A	#N/A	#N/A	0.39161	#N/A	3.81902	7	ENSG00000285715		lncRNA	novel transcript, antisense to TACC2
RTN4RL1	#N/A	0.83357	3.74013	0.818069	2.69831	#N/A	#N/A	#N/A	0.38949	#N/A	0.654832	#N/A	#N/A	#N/A	3.4482	7	ENSG00000185924	RTN4RL1	protein_coding	reticulon 4 receptor like 1 [Source:HGNC Symbol;Acc:HGNC:21329]
CEP350	0.902032	0.772502	0.989461	0.937814	0.979038	#N/A	0.388781	#N/A	#N/A	#N/A	#N/A	#N/A	#N/A	#N/A	0.853436	7	ENSG00000135837	CEP350	protein_coding	centrosomal protein 350 [Source:HGNC Symbol;Acc:HGNC:24238]
PDP2	#N/A	1.37893	1.73478	1.44804	1.12994	#N/A	#N/A	#N/A	#N/A	#N/A	#N/A	0.387894	#N/A	0.48822	1.89621	7	ENSG00000172840	PDP2	protein_coding	pyruvate dehydrogenase phosphatase catalytic subunit 2 [Source:HGNC Symbol;Acc:HGNC:30263]
ADIPOR1	#N/A	0.864867	1.63584	#N/A	1.41	#N/A	#N/A	#N/A	#N/A	#N/A	#N/A	0.395426	0.651387	0.387827	1.5458	7	ENSG00000159346	ADIPOR1	protein_coding	adiponectin receptor 1 [Source:HGNC Symbol;Acc:HGNC:24040]
E2F8	1.4629	2.20629	4.53824	1.9006	3.60021	#N/A	#N/A	#N/A	#N/A	#N/A	#N/A	#N/A	#N/A	0.384762	5.0188	7	ENSG00000129173	E2F8	protein_coding	E2F transcription factor 8 [Source:HGNC Symbol;Acc:HGNC:24727]
GOLIM4	#N/A	0.552675	#N/A	0.525197	#N/A	0.538203	#N/A	#N/A	#N/A	#N/A	#N/A	0.527778	0.874384	0.694245	0.384183	7	ENSG00000173905	GOLIM4	protein_coding	golgi integral membrane protein 4 [Source:HGNC Symbol;Acc:HGNC:15448]
GADL1	1.71032	1.36638	4.73018	3.09626	4.48209	#N/A	#N/A	#N/A	#N/A	#N/A	0.383286	#N/A	#N/A	#N/A	4.45914	7	ENSG00000144644	GADL1	protein_coding	glutamate decarboxylase like 1 [Source:HGNC Symbol;Acc:HGNC:27949]
MFSD3	#N/A	2.43148	3.39522	1.96138	1.80109	#N/A	1.2457	0.383218	#N/A	#N/A	#N/A	#N/A	#N/A	#N/A	3.74312	7	ENSG00000167700	MFSD3	protein_coding	major facilitator superfamily domain containing 3 [Source:HGNC Symbol;Acc:HGNC:25157]
YARS1	1.02601	0.59462	0.611307	0.382632	0.628345	#N/A	0.670116	#N/A	#N/A	#N/A	#N/A	#N/A	#N/A	#N/A	0.826865	7	ENSG00000134684	YARS1	protein_coding	tyrosyl-tRNA synthetase 1 [Source:HGNC Symbol;Acc:HGNC:12840]
DECR1	#N/A	0.982307	0.580742	0.429357	0.523595	#N/A	#N/A	#N/A	#N/A	#N/A	#N/A	#N/A	0.395148	0.382298	1.51826	7	ENSG00000104325	DECR1	protein_coding	2,4-dienoyl-CoA reductase 1 [Source:HGNC Symbol;Acc:HGNC:2753]
EIF4G2	2.4817	#N/A	1.33286	1.15698	0.659303	0.3796	#N/A	#N/A	#N/A	#N/A	0.637906	#N/A	#N/A	#N/A	1.02748	7	ENSG00000110321	EIF4G2	protein_coding	eukaryotic translation initiation factor 4 gamma 2 [Source:HGNC Symbol;Acc:HGNC:3297]
OGFOD1	#N/A	1.26633	1.35633	1.43256	0.682399	#N/A	#N/A	#N/A	#N/A	#N/A	#N/A	#N/A	0.576608	0.379579	1.36296	7	ENSG00000087263	OGFOD1	protein_coding	2-oxoglutarate and iron dependent oxygenase domain containing 1 [Source:HGNC Symbol;Acc:HGNC:25585]
DGKG	1.55304	0.545236	2.25972	#N/A	0.706614	#N/A	#N/A	#N/A	#N/A	#N/A	#N/A	0.377991	0.413403	0.624252	#N/A	7	ENSG00000058866	DGKG	protein_coding	diacylglycerol kinase gamma [Source:HGNC Symbol;Acc:HGNC:2853]
#257526	#N/A	0.835282	0.932846	1.322	1.05154	#N/A	#N/A	#N/A	0.400001	#N/A	#N/A	#N/A	#N/A	0.377182	2.29184	7	ENSG00000257526		lncRNA	novel transcript
RAB4A	#N/A	1.57063	1.09095	#N/A	1.17662	#N/A	#N/A	#N/A	#N/A	#N/A	#N/A	0.376886	1.09085	0.554484	2.29215	7	ENSG00000168118	RAB4A	protein_coding	RAB4A, member RAS oncogene family [Source:HGNC Symbol;Acc:HGNC:9781]
PPP3CB	0.784069	0.951045	0.862524	1.0452	0.999372	#N/A	#N/A	#N/A	#N/A	#N/A	0.376474	#N/A	#N/A	#N/A	1.3434	7	ENSG00000107758	PPP3CB	protein_coding	protein phosphatase 3 catalytic subunit beta [Source:HGNC Symbol;Acc:HGNC:9315]
#279175	#N/A	#N/A	2.12728	0.738078	2.62569	#N/A	#N/A	#N/A	#N/A	#N/A	#N/A	0.376275	0.448737	0.490602	2.14152	7	ENSG00000279175		lncRNA	novel transcript, antisense to PARVB
MDC1-AS1#224328	#N/A	1.43693	1.09637	1.42592	0.79112	#N/A	#N/A	#N/A	#N/A	#N/A	#N/A	0.374998	#N/A	0.599834	1.04748	7	ENSG00000224328	MDC1-AS1	lncRNA	MDC1 antisense RNA 1 [Source:HGNC Symbol;Acc:HGNC:39764]
#286478	0.907047	1.30293	0.908504	1.98041	0.374486	#N/A	0.73663	#N/A	#N/A	#N/A	#N/A	#N/A	#N/A	#N/A	0.962053	7	ENSG00000286478		lncRNA	novel transcript, antisense to HIBADH
#286257	#N/A	0.999947	1.71349	0.857373	#N/A	#N/A	#N/A	#N/A	#N/A	#N/A	#N/A	1.91972	0.373756	3.48475	1.58689	7	ENSG00000286257		lncRNA	novel transcript
PADI2	2.366	2.01468	4.99617	3.63213	5.00183	#N/A	#N/A	#N/A	#N/A	#N/A	0.372366	#N/A	#N/A	#N/A	5.22926	7	ENSG00000117115	PADI2	protein_coding	peptidyl arginine deiminase 2 [Source:HGNC Symbol;Acc:HGNC:18341]
FNBP1L	#N/A	#N/A	0.880842	0.755324	0.922918	0.37231	#N/A	#N/A	#N/A	#N/A	#N/A	0.562973	0.883075	0.888925	#N/A	7	ENSG00000137942	FNBP1L	protein_coding	formin binding protein 1 like [Source:HGNC Symbol;Acc:HGNC:20851]
C9orf153	1.60561	1.37979	0.834844	2.47589	0.737645	#N/A	#N/A	#N/A	#N/A	#N/A	#N/A	#N/A	#N/A	0.371786	0.566929	7	ENSG00000187753	C9orf153	protein_coding	chromosome 9 open reading frame 153 [Source:HGNC Symbol;Acc:HGNC:31456]
CCDC136	1.62535	0.55348	#N/A	#N/A	0.555574	0.370148	#N/A	#N/A	#N/A	#N/A	#N/A	0.747039	0.729068	1.60037	#N/A	7	ENSG00000128596	CCDC136	protein_coding	coiled-coil domain containing 136 [Source:HGNC Symbol;Acc:HGNC:22225]
PLA2G12A	#N/A	1.27439	0.504402	0.877855	#N/A	#N/A	#N/A	#N/A	#N/A	#N/A	#N/A	0.36946	1.02089	0.631417	1.46321	7	ENSG00000123739	PLA2G12A	protein_coding	phospholipase A2 group XIIA [Source:HGNC Symbol;Acc:HGNC:18554]
GTF2H4#213780	#N/A	0.689976	0.862378	1.02317	0.419192	#N/A	1.21779	0.36579	#N/A	#N/A	#N/A	#N/A	#N/A	#N/A	0.711153	7	ENSG00000213780	GTF2H4	protein_coding	general transcription factor IIH subunit 4 [Source:HGNC Symbol;Acc:HGNC:4658]
#259287	#N/A	#N/A	0.908408	1.11258	#N/A	0.621909	#N/A	#N/A	#N/A	#N/A	#N/A	0.365565	0.37284	0.545749	0.878937	7	ENSG00000259287		lncRNA	novel transcript, antisense to RYR3
NTMT2	1.15123	2.22715	4.21006	3.79072	4.07926	#N/A	#N/A	#N/A	0.36384	#N/A	#N/A	#N/A	#N/A	#N/A	3.16964	7	ENSG00000203740	NTMT2	protein_coding	N-terminal Xaa-Pro-Lys N-methyltransferase 2 [Source:HGNC Symbol;Acc:HGNC:31932]
LINC02888	#N/A	#N/A	1.81763	#N/A	2.30465	0.363097	#N/A	1.18565	#N/A	#N/A	#N/A	0.769386	#N/A	1.3984	2.06413	7	ENSG00000236318	LINC02888	lncRNA	long intergenic non-protein coding RNA 2888 [Source:HGNC Symbol;Acc:HGNC:53765]
RIC1	0.777033	0.601731	0.564846	0.361901	0.576925	#N/A	0.401727	#N/A	#N/A	#N/A	#N/A	#N/A	#N/A	#N/A	0.609839	7	ENSG00000107036	RIC1	protein_coding	RIC1 homolog, RAB6A GEF complex partner 1 [Source:HGNC Symbol;Acc:HGNC:17686]
TMEM192	#N/A	0.606264	0.768228	#N/A	#N/A	0.425885	#N/A	#N/A	#N/A	#N/A	#N/A	0.468157	0.361582	0.539376	1.13227	7	ENSG00000170088	TMEM192	protein_coding	transmembrane protein 192 [Source:HGNC Symbol;Acc:HGNC:26775]
PCGF5	0.926895	0.361303	1.01514	0.817221	0.401257	#N/A	0.734105	#N/A	#N/A	#N/A	#N/A	#N/A	#N/A	#N/A	1.09038	7	ENSG00000180628	PCGF5	protein_coding	polycomb group ring finger 5 [Source:HGNC Symbol;Acc:HGNC:28264]
TBC1D22B	0.89189	0.360516	0.484081	0.92162	0.517057	#N/A	1.20354	#N/A	#N/A	#N/A	#N/A	#N/A	#N/A	#N/A	0.644942	7	ENSG00000065491	TBC1D22B	protein_coding	TBC1 domain family member 22B [Source:HGNC Symbol;Acc:HGNC:21602]
ARHGAP44	#N/A	0.679188	#N/A	2.87242	0.593052	#N/A	#N/A	#N/A	0.358594	#N/A	#N/A	1.27504	1.43432	2.26533	#N/A	7	ENSG00000006740	ARHGAP44	protein_coding	Rho GTPase activating protein 44 [Source:HGNC Symbol;Acc:HGNC:29096]
SDHC	1.36511	2.2588	2.77096	1.93495	2.02656	#N/A	#N/A	#N/A	#N/A	#N/A	#N/A	#N/A	0.358164	#N/A	3.38957	7	ENSG00000143252	SDHC	protein_coding	succinate dehydrogenase complex subunit C [Source:HGNC Symbol;Acc:HGNC:10682]
MORN4	#N/A	0.995135	#N/A	1.95036	#N/A	0.459581	#N/A	#N/A	#N/A	#N/A	#N/A	0.416872	0.357454	0.445115	0.757967	7	ENSG00000171160	MORN4	protein_coding	MORN repeat containing 4 [Source:HGNC Symbol;Acc:HGNC:24001]
MNAT1	1.14879	1.78612	1.6958	2.33538	1.19103	#N/A	0.356511	#N/A	#N/A	#N/A	#N/A	#N/A	#N/A	#N/A	2.27267	7	ENSG00000020426	MNAT1	protein_coding	MNAT1 component of CDK activating kinase [Source:HGNC Symbol;Acc:HGNC:7181]
LINC01428	#N/A	0.698455	1.46229	1.19199	1.55269	0.356343	#N/A	#N/A	#N/A	#N/A	#N/A	#N/A	0.610849	#N/A	4.57155	7	ENSG00000228888	LINC01428	lncRNA	long intergenic non-protein coding RNA 1428 [Source:HGNC Symbol;Acc:HGNC:50738]
HIF1A-AS3	0.725227	#N/A	1.08217	0.557155	1.40741	#N/A	0.885576	#N/A	#N/A	#N/A	#N/A	#N/A	#N/A	0.3557	0.486635	7	ENSG00000258667	HIF1A-AS3	lncRNA	HIF1A antisense RNA 3 [Source:HGNC Symbol;Acc:HGNC:54284]
ETNPPL	#N/A	1.21511	1.67934	#N/A	0.540193	#N/A	#N/A	#N/A	#N/A	#N/A	#N/A	0.816736	0.872797	0.355371	0.946236	7	ENSG00000164089	ETNPPL	protein_coding	ethanolamine-phosphate phospho-lyase [Source:HGNC Symbol;Acc:HGNC:14404]
RHBDF2	#N/A	#N/A	2.69226	#N/A	1.54126	0.490231	#N/A	#N/A	#N/A	#N/A	#N/A	0.431659	0.354902	0.804757	2.50315	7	ENSG00000129667	RHBDF2	protein_coding	rhomboid 5 homolog 2 [Source:HGNC Symbol;Acc:HGNC:20788]
CKMT2-AS1	1.28579	1.06077	1.86541	1.88019	1.62453	#N/A	#N/A	#N/A	#N/A	#N/A	#N/A	#N/A	#N/A	0.352751	1.96717	7	ENSG00000247572	CKMT2-AS1	lncRNA	CKMT2 antisense RNA 1 [Source:HGNC Symbol;Acc:HGNC:48997]
ANOS1	#N/A	1.93834	#N/A	3.44355	1.80537	#N/A	#N/A	#N/A	#N/A	#N/A	#N/A	0.347674	0.404344	0.449334	3.51987	7	ENSG00000011201	ANOS1	protein_coding	anosmin 1 [Source:HGNC Symbol;Acc:HGNC:6211]
ZHX1	#N/A	0.891519	0.399735	0.874242	0.894243	#N/A	0.657833	#N/A	#N/A	#N/A	0.45666	#N/A	#N/A	#N/A	0.346442	7	ENSG00000165156	ZHX1	protein_coding	zinc fingers and homeoboxes 1 [Source:HGNC Symbol;Acc:HGNC:12871]
MTHFD2L	#N/A	#N/A	0.344613	0.373336	#N/A	0.488709	#N/A	#N/A	#N/A	#N/A	#N/A	0.400894	0.478518	0.447953	0.404865	7	ENSG00000163738	MTHFD2L	protein_coding	methylenetetrahydrofolate dehydrogenase (NADP+ dependent) 2 like [Source:HGNC Symbol;Acc:HGNC:31865]
LYAR	#N/A	1.01598	0.503413	#N/A	#N/A	0.343418	#N/A	#N/A	#N/A	#N/A	#N/A	0.859716	1.40791	1.08915	1.02567	7	ENSG00000145220	LYAR	protein_coding	Ly1 antibody reactive [Source:HGNC Symbol;Acc:HGNC:26021]
#285847	#N/A	#N/A	0.343162	2.60474	0.933117	#N/A	#N/A	#N/A	#N/A	#N/A	#N/A	0.417319	0.451357	0.38993	2.01365	7	ENSG00000285847		lncRNA	novel transcript
SNX27	1.01041	0.600598	0.34487	0.40693	0.795338	#N/A	#N/A	#N/A	#N/A	#N/A	0.342254	#N/A	#N/A	#N/A	0.449104	7	ENSG00000143376	SNX27	protein_coding	sorting nexin 27 [Source:HGNC Symbol;Acc:HGNC:20073]
LIN7C	#N/A	0.405972	0.748164	0.647999	0.555365	#N/A	1.54513	#N/A	#N/A	#N/A	#N/A	#N/A	0.342157	#N/A	0.38935	7	ENSG00000148943	LIN7C	protein_coding	lin-7 homolog C, crumbs cell polarity complex component [Source:HGNC Symbol;Acc:HGNC:17789]
GOLGA6L10#278662	#N/A	1.00311	1.20486	0.993452	0.797518	#N/A	#N/A	0.382504	#N/A	#N/A	#N/A	0.341897	#N/A	#N/A	1.67968	7	ENSG00000278662	GOLGA6L10	protein_coding	golgin A6 family like 10 [Source:HGNC Symbol;Acc:HGNC:37228]
MSRB3-AS1	1.46332	1.63044	2.84026	3.34009	2.33982	#N/A	#N/A	0.339575	#N/A	#N/A	#N/A	#N/A	#N/A	#N/A	1.69643	7	ENSG00000250748	MSRB3-AS1	lncRNA	MSRB3 antisense RNA 1 [Source:HGNC Symbol;Acc:HGNC:53386]
IL12RB2	1.71805	2.25505	4.34375	0.702849	3.18621	#N/A	#N/A	#N/A	#N/A	#N/A	#N/A	#N/A	#N/A	0.339129	4.68514	7	ENSG00000081985	IL12RB2	protein_coding	interleukin 12 receptor subunit beta 2 [Source:HGNC Symbol;Acc:HGNC:5972]
CDC37L1	0.805895	1.38445	1.6569	2.04904	1.58241	#N/A	#N/A	#N/A	#N/A	#N/A	#N/A	#N/A	0.339124	#N/A	2.29613	7	ENSG00000106993	CDC37L1	protein_coding	cell division cycle 37 like 1, HSP90 cochaperone [Source:HGNC Symbol;Acc:HGNC:17179]
OXNAD1	#N/A	#N/A	1.02883	#N/A	0.359607	0.338267	0.614457	#N/A	#N/A	#N/A	#N/A	0.470862	0.457409	0.635549	#N/A	7	ENSG00000154814	OXNAD1	protein_coding	oxidoreductase NAD binding domain containing 1 [Source:HGNC Symbol;Acc:HGNC:25128]
RASA4	2.90912	1.18965	4.07898	1.79998	2.41815	#N/A	#N/A	#N/A	#N/A	#N/A	0.337152	#N/A	#N/A	#N/A	3.89457	7	ENSG00000105808	RASA4	protein_coding	RAS p21 protein activator 4 [Source:HGNC Symbol;Acc:HGNC:23181]
PCDHGB6	#N/A	#N/A	0.336678	2.41984	0.46744	#N/A	#N/A	#N/A	#N/A	#N/A	#N/A	1.16638	0.930754	1.15704	0.6255	7	ENSG00000253305	PCDHGB6	protein_coding	protocadherin gamma subfamily B, 6 [Source:HGNC Symbol;Acc:HGNC:8713]
LINC02060	1.52211	2.63037	3.63749	3.43653	2.76156	#N/A	#N/A	#N/A	#N/A	#N/A	#N/A	#N/A	#N/A	0.33586	3.61749	7	ENSG00000250156	LINC02060	lncRNA	long intergenic non-protein coding RNA 2060 [Source:HGNC Symbol;Acc:HGNC:52904]
RCAN1	#N/A	#N/A	0.743615	#N/A	0.970066	0.335292	#N/A	#N/A	#N/A	#N/A	#N/A	0.381452	0.455523	0.451474	0.37711	7	ENSG00000159200	RCAN1	protein_coding	regulator of calcineurin 1 [Source:HGNC Symbol;Acc:HGNC:3040]
GUCY2C	#N/A	2.56287	3.06081	2.32087	2.3225	#N/A	#N/A	#N/A	#N/A	#N/A	#N/A	#N/A	0.335071	0.559379	4.21914	7	ENSG00000070019	GUCY2C	protein_coding	guanylate cyclase 2C [Source:HGNC Symbol;Acc:HGNC:4688]
LINC02541	2.11238	2.43959	5.3608	4.00302	4.62148	#N/A	#N/A	#N/A	#N/A	#N/A	#N/A	#N/A	#N/A	0.335046	4.88655	7	ENSG00000230943	LINC02541	lncRNA	long intergenic non-protein coding RNA 2541 [Source:HGNC Symbol;Acc:HGNC:53574]
#276449	#N/A	1.52367	1.77621	1.65665	1.28064	#N/A	#N/A	#N/A	#N/A	#N/A	#N/A	0.334173	0.40703	#N/A	2.12837	7	ENSG00000276449		lncRNA	novel transcript
PNPLA2	#N/A	#N/A	2.0604	#N/A	#N/A	0.754347	#N/A	#N/A	0.333979	#N/A	#N/A	1.38575	1.00924	2.00222	2.18158	7	ENSG00000177666	PNPLA2	protein_coding	patatin like phospholipase domain containing 2 [Source:HGNC Symbol;Acc:HGNC:30802]
SFTPD	#N/A	1.72043	2.86992	2.66564	1.49648	0.331628	#N/A	#N/A	#N/A	#N/A	#N/A	#N/A	#N/A	0.376932	2.52419	7	ENSG00000133661	SFTPD	protein_coding	surfactant protein D [Source:HGNC Symbol;Acc:HGNC:10803]
#254099	#N/A	0.484499	0.533144	1.25472	0.506156	#N/A	#N/A	#N/A	#N/A	#N/A	#N/A	#N/A	0.326791	0.394808	0.71602	7	ENSG00000254099		lncRNA	novel transcript
#273448	0.999976	1.33478	1.70821	1.4308	1.1234	#N/A	#N/A	#N/A	#N/A	#N/A	#N/A	#N/A	#N/A	0.326077	1.683	7	ENSG00000273448		lncRNA	novel transcript
PLCB1	0.921247	#N/A	0.581273	1.40002	1.1019	#N/A	0.771593	#N/A	#N/A	#N/A	0.325496	#N/A	#N/A	#N/A	2.37976	7	ENSG00000182621	PLCB1	protein_coding	phospholipase C beta 1 [Source:HGNC Symbol;Acc:HGNC:15917]
CDR2-DT	#N/A	#N/A	#N/A	0.735408	0.446752	0.685721	#N/A	#N/A	#N/A	#N/A	#N/A	0.324973	0.404069	0.65051	0.339217	7	ENSG00000260790	CDR2-DT	lncRNA	CDR2 divergent transcript [Source:HGNC Symbol;Acc:HGNC:55381]
UBL7-DT#247240	#N/A	0.322109	0.339378	#N/A	#N/A	0.411568	#N/A	#N/A	#N/A	#N/A	#N/A	0.716382	0.791073	0.977906	0.568431	7	ENSG00000247240	UBL7-DT	lncRNA	UBL7 divergent transcript [Source:HGNC Symbol;Acc:HGNC:48614]
KCTD2	#N/A	0.811879	0.825631	1.09713	1.01011	0.32148	1.68891	#N/A	#N/A	#N/A	#N/A	#N/A	#N/A	#N/A	1.14788	7	ENSG00000180901	KCTD2	protein_coding	potassium channel tetramerization domain containing 2 [Source:HGNC Symbol;Acc:HGNC:21294]
RDH13#160439	1.23655	0.652597	1.29516	1.04375	1.39713	#N/A	#N/A	#N/A	#N/A	#N/A	#N/A	#N/A	#N/A	0.320515	0.477006	7	ENSG00000160439	RDH13	protein_coding	retinol dehydrogenase 13 [Source:HGNC Symbol;Acc:HGNC:19978]
RHCE	#N/A	1.23929	1.34908	1.81117	0.909695	#N/A	#N/A	#N/A	#N/A	#N/A	#N/A	0.320475	#N/A	0.500238	1.42723	7	ENSG00000188672	RHCE	protein_coding	Rh blood group CcEe antigens [Source:HGNC Symbol;Acc:HGNC:10008]
NAA50	0.896689	1.88479	3.22653	2.02282	2.23394	#N/A	#N/A	#N/A	#N/A	#N/A	#N/A	#N/A	0.319969	#N/A	3.95314	7	ENSG00000121579	NAA50	protein_coding	N-alpha-acetyltransferase 50, NatE catalytic subunit [Source:HGNC Symbol;Acc:HGNC:29533]
#286658	#N/A	1.33027	3.40282	4.60816	3.05566	#N/A	#N/A	#N/A	#N/A	#N/A	#N/A	0.317448	#N/A	0.543604	3.11414	7	ENSG00000286658		lncRNA	novel transcript, antisense to GRB10
#264490	1.62411	2.04654	4.24262	2.74387	3.70269	#N/A	#N/A	0.316734	#N/A	#N/A	#N/A	#N/A	#N/A	#N/A	4.38264	7	ENSG00000264490		lncRNA	novel transcript
TXNDC11	0.6676	0.316616	0.831516	0.592859	0.787025	#N/A	1.34791	#N/A	#N/A	#N/A	#N/A	#N/A	#N/A	#N/A	0.919542	7	ENSG00000153066	TXNDC11	protein_coding	thioredoxin domain containing 11 [Source:HGNC Symbol;Acc:HGNC:28030]
KMT2E-AS1	#N/A	2.3849	0.718037	1.64532	1.16969	#N/A	1.26984	0.316333	#N/A	#N/A	#N/A	#N/A	#N/A	#N/A	1.7763	7	ENSG00000239569	KMT2E-AS1	lncRNA	KMT2E antisense RNA 1 [Source:HGNC Symbol;Acc:HGNC:40845]
NME6	#N/A	0.477452	0.539028	#N/A	#N/A	#N/A	#N/A	#N/A	#N/A	#N/A	0.817305	0.315766	0.429221	0.522414	0.388857	7	ENSG00000172113	NME6	protein_coding	NME/NM23 nucleoside diphosphate kinase 6 [Source:HGNC Symbol;Acc:HGNC:20567]
AMMECR1	#N/A	0.786703	0.543735	0.523177	0.655021	#N/A	#N/A	#N/A	#N/A	#N/A	#N/A	#N/A	0.315721	0.425124	0.782188	7	ENSG00000101935	AMMECR1	protein_coding	AMMECR nuclear protein 1 [Source:HGNC Symbol;Acc:HGNC:467]
CD59	#N/A	#N/A	3.38316	2.65429	2.09636	#N/A	#N/A	#N/A	0.315089	#N/A	#N/A	0.97818	0.829671	1.28848	#N/A	7	ENSG00000085063	CD59	protein_coding	CD59 molecule (CD59 blood group) [Source:HGNC Symbol;Acc:HGNC:1689]
C2orf69	#N/A	0.507908	0.68542	1.21059	1.09243	#N/A	#N/A	#N/A	#N/A	#N/A	#N/A	#N/A	0.422089	0.314921	1.1286	7	ENSG00000178074	C2orf69	protein_coding	chromosome 2 open reading frame 69 [Source:HGNC Symbol;Acc:HGNC:26799]
COL7A1	1.63598	1.72161	2.54269	3.08074	2.7263	#N/A	#N/A	#N/A	0.314704	#N/A	#N/A	#N/A	#N/A	#N/A	3.52024	7	ENSG00000114270	COL7A1	protein_coding	collagen type VII alpha 1 chain [Source:HGNC Symbol;Acc:HGNC:2214]
NNT-AS1	1.4366	2.37367	3.75185	3.45397	2.92945	#N/A	#N/A	#N/A	#N/A	#N/A	#N/A	#N/A	#N/A	0.313413	4.13853	7	ENSG00000248092	NNT-AS1	lncRNA	NNT antisense RNA 1 [Source:HGNC Symbol;Acc:HGNC:49005]
VWA8-AS1	#N/A	1.8407	2.48048	2.53797	2.38337	#N/A	#N/A	#N/A	#N/A	#N/A	#N/A	0.313216	0.44617	#N/A	2.03761	7	ENSG00000278338	VWA8-AS1	lncRNA	VWA8 antisense RNA 1 (head to head) [Source:HGNC Symbol;Acc:HGNC:44270]
SLC46A3	#N/A	1.10629	1.21261	#N/A	2.15152	#N/A	#N/A	#N/A	#N/A	#N/A	#N/A	0.311222	0.330548	0.431419	2.29628	7	ENSG00000139508	SLC46A3	protein_coding	solute carrier family 46 member 3 [Source:HGNC Symbol;Acc:HGNC:27501]
PRKAG1	#N/A	0.624872	0.392887	0.477678	0.581132	#N/A	#N/A	#N/A	#N/A	#N/A	#N/A	#N/A	0.309715	0.489382	0.623862	7	ENSG00000181929	PRKAG1	protein_coding	protein kinase AMP-activated non-catalytic subunit gamma 1 [Source:HGNC Symbol;Acc:HGNC:9385]
KCND3	2.7613	2.44508	3.85903	2.97251	3.75147	#N/A	#N/A	#N/A	0.308996	#N/A	#N/A	#N/A	#N/A	#N/A	5.27446	7	ENSG00000171385	KCND3	protein_coding	potassium voltage-gated channel subfamily D member 3 [Source:HGNC Symbol;Acc:HGNC:6239]
PACRG-AS2	#N/A	1.1059	1.46346	0.306825	0.614505	#N/A	#N/A	#N/A	#N/A	#N/A	#N/A	0.871579	0.340022	#N/A	1.01296	7	ENSG00000225437	PACRG-AS2	lncRNA	PACRG antisense RNA 2 [Source:HGNC Symbol;Acc:HGNC:40871]
NAT8L	#N/A	2.57785	4.4634	3.39077	4.0928	#N/A	#N/A	#N/A	0.30492	#N/A	0.789186	#N/A	#N/A	#N/A	4.72872	7	ENSG00000185818	NAT8L	protein_coding	N-acetyltransferase 8 like [Source:HGNC Symbol;Acc:HGNC:26742]
CNBP	#N/A	2.14796	3.15497	2.07819	2.01304	#N/A	0.95707	#N/A	#N/A	#N/A	#N/A	#N/A	#N/A	0.30343	2.97612	7	ENSG00000169714	CNBP	protein_coding	CCHC-type zinc finger nucleic acid binding protein [Source:HGNC Symbol;Acc:HGNC:13164]
ZBTB44	0.634301	1.39877	1.31328	0.983601	0.530162	#N/A	#N/A	#N/A	#N/A	#N/A	#N/A	#N/A	0.302052	#N/A	1.8036	7	ENSG00000196323	ZBTB44	protein_coding	zinc finger and BTB domain containing 44 [Source:HGNC Symbol;Acc:HGNC:25001]
FAHD2B	#N/A	2.50294	2.81775	3.4008	1.10737	#N/A	2.10697	#N/A	#N/A	#N/A	#N/A	#N/A	0.300702	#N/A	3.94972	7	ENSG00000144199	FAHD2B	protein_coding	fumarylacetoacetate hydrolase domain containing 2B [Source:HGNC Symbol;Acc:HGNC:25318]
MYLK4	2.88317	2.12253	4.78807	3.437	3.85951	#N/A	#N/A	#N/A	0.299957	#N/A	#N/A	#N/A	#N/A	#N/A	5.26883	7	ENSG00000145949	MYLK4	protein_coding	myosin light chain kinase family member 4 [Source:HGNC Symbol;Acc:HGNC:27972]
ZNF547	1.30252	0.873058	1.16756	0.623254	1.04397	#N/A	#N/A	#N/A	#N/A	#N/A	#N/A	0.298969	#N/A	#N/A	1.42836	7	ENSG00000152433	ZNF547	protein_coding	zinc finger protein 547 [Source:HGNC Symbol;Acc:HGNC:26432]
AMT	1.14796	0.679188	0.298075	1.50046	0.657134	#N/A	0.694626	#N/A	#N/A	#N/A	#N/A	#N/A	#N/A	#N/A	0.31747	7	ENSG00000145020	AMT	protein_coding	aminomethyltransferase [Source:HGNC Symbol;Acc:HGNC:473]
FXR1	1.42429	2.14586	2.87118	2.53994	2.03289	#N/A	#N/A	#N/A	#N/A	#N/A	#N/A	#N/A	0.297051	#N/A	3.7174	7	ENSG00000114416	FXR1	protein_coding	FMR1 autosomal homolog 1 [Source:HGNC Symbol;Acc:HGNC:4023]
PTDSS1	#N/A	0.446277	0.819908	#N/A	1.03879	0.309275	#N/A	#N/A	#N/A	#N/A	#N/A	0.291825	#N/A	0.351798	1.3714	7	ENSG00000156471	PTDSS1	protein_coding	phosphatidylserine synthase 1 [Source:HGNC Symbol;Acc:HGNC:9587]
NR2C1	0.786765	0.291347	0.439662	0.949239	0.607719	#N/A	1.11155	#N/A	#N/A	#N/A	#N/A	#N/A	#N/A	#N/A	0.542497	7	ENSG00000120798	NR2C1	protein_coding	nuclear receptor subfamily 2 group C member 1 [Source:HGNC Symbol;Acc:HGNC:7971]
SPOCK1	#N/A	1.23438	#N/A	3.28225	1.42614	0.417792	#N/A	#N/A	0.290696	#N/A	#N/A	#N/A	#N/A	1.48463	2.93646	7	ENSG00000152377	SPOCK1	protein_coding	SPARC (osteonectin), cwcv and kazal like domains proteoglycan 1 [Source:HGNC Symbol;Acc:HGNC:11251]
ATXN1	1.49745	0.770981	1.70239	0.289236	2.0156	#N/A	1.04245	#N/A	#N/A	#N/A	#N/A	#N/A	#N/A	#N/A	0.545079	7	ENSG00000124788	ATXN1	protein_coding	ataxin 1 [Source:HGNC Symbol;Acc:HGNC:10548]
#270050	#N/A	0.941178	0.287015	1.29397	#N/A	0.311995	#N/A	#N/A	#N/A	#N/A	#N/A	0.315644	0.428002	0.628406	#N/A	7	ENSG00000270050		lncRNA	novel transcript, antisense to ARMCX5 and GPRASP1
PSMD14	#N/A	1.3848	1.10472	0.699221	1.18202	#N/A	#N/A	#N/A	#N/A	#N/A	#N/A	#N/A	0.402238	0.285311	1.66871	7	ENSG00000115233	PSMD14	protein_coding	proteasome 26S subunit, non-ATPase 14 [Source:HGNC Symbol;Acc:HGNC:16889]
LINC02551	#N/A	1.75206	2.58257	2.93682	2.22373	#N/A	#N/A	0.285158	#N/A	#N/A	#N/A	0.370669	#N/A	#N/A	2.58866	7	ENSG00000254842	LINC02551	lncRNA	long intergenic non-protein coding RNA 2551 [Source:HGNC Symbol;Acc:HGNC:53586]
BACH1	1.5055	0.929654	1.52309	#N/A	1.34345	#N/A	#N/A	0.279112	#N/A	#N/A	0.402162	#N/A	#N/A	#N/A	1.10023	7	ENSG00000156273	BACH1	protein_coding	BTB domain and CNC homolog 1 [Source:HGNC Symbol;Acc:HGNC:935]
NEPRO-AS1	1.30542	0.278891	1.74675	0.820481	0.90622	#N/A	#N/A	#N/A	#N/A	#N/A	#N/A	#N/A	#N/A	0.320902	1.79808	7	ENSG00000240057	NEPRO-AS1	lncRNA	NEPRO antisense RNA 1 [Source:HGNC Symbol;Acc:HGNC:41049]
STK25	#N/A	1.38565	2.61637	2.23033	1.45992	#N/A	#N/A	#N/A	#N/A	#N/A	#N/A	#N/A	0.278772	0.336961	2.91236	7	ENSG00000115694	STK25	protein_coding	serine/threonine kinase 25 [Source:HGNC Symbol;Acc:HGNC:11404]
HECTD4	0.528483	0.278746	0.589535	0.863349	0.769141	#N/A	0.730454	#N/A	#N/A	#N/A	#N/A	#N/A	#N/A	#N/A	0.398063	7	ENSG00000173064	HECTD4	protein_coding	HECT domain E3 ubiquitin protein ligase 4 [Source:HGNC Symbol;Acc:HGNC:26611]
#286242	#N/A	0.575977	0.625792	0.586199	#N/A	#N/A	#N/A	#N/A	#N/A	#N/A	#N/A	0.277983	0.287673	0.346351	0.511419	7	ENSG00000286242		lncRNA	novel transcript, antisense to UBE2D3
#237174	2.05915	2.11297	1.73005	3.34678	3.24133	#N/A	#N/A	#N/A	#N/A	#N/A	#N/A	#N/A	0.277798	#N/A	1.28116	7	ENSG00000237174		lncRNA	novel transcript
MED26	#N/A	0.562731	0.597858	0.552398	0.445397	0.277386	1.38249	#N/A	#N/A	#N/A	#N/A	#N/A	#N/A	#N/A	0.631497	7	ENSG00000105085	MED26	protein_coding	mediator complex subunit 26 [Source:HGNC Symbol;Acc:HGNC:2376]
CCNB1IP1	#N/A	1.49346	0.995765	1.85263	0.703109	#N/A	0.603137	#N/A	#N/A	#N/A	#N/A	#N/A	#N/A	0.277012	1.40683	7	ENSG00000100814	CCNB1IP1	protein_coding	cyclin B1 interacting protein 1 [Source:HGNC Symbol;Acc:HGNC:19437]
SOS2	0.610419	0.276702	0.363236	0.66405	0.495789	#N/A	0.431415	#N/A	#N/A	#N/A	#N/A	#N/A	#N/A	#N/A	0.309873	7	ENSG00000100485	SOS2	protein_coding	SOS Ras/Rho guanine nucleotide exchange factor 2 [Source:HGNC Symbol;Acc:HGNC:11188]
TMEM201	1.28218	1.26414	2.57626	1.86348	1.38437	#N/A	#N/A	0.276382	#N/A	#N/A	#N/A	#N/A	#N/A	#N/A	0.922324	7	ENSG00000188807	TMEM201	protein_coding	transmembrane protein 201 [Source:HGNC Symbol;Acc:HGNC:33719]
FAM234A	#N/A	1.90109	1.00517	1.01924	0.550773	#N/A	0.774333	#N/A	#N/A	#N/A	#N/A	#N/A	0.275282	#N/A	2.1954	7	ENSG00000167930	FAM234A	protein_coding	family with sequence similarity 234 member A [Source:HGNC Symbol;Acc:HGNC:14163]
FAM174A-DT	#N/A	1.86644	1.80352	2.61531	0.855597	#N/A	#N/A	#N/A	#N/A	#N/A	#N/A	#N/A	0.272386	0.353023	2.97588	7	ENSG00000247877	FAM174A-DT	lncRNA	FAM174A divergent transcript [Source:HGNC Symbol;Acc:HGNC:55584]
MIA2	1.66196	1.38789	1.91587	1.42295	1.92677	#N/A	#N/A	#N/A	#N/A	#N/A	#N/A	#N/A	#N/A	0.27055	2.87253	7	ENSG00000150527	MIA2	protein_coding	MIA SH3 domain ER export factor 2 [Source:HGNC Symbol;Acc:HGNC:18432]
DIP2B	#N/A	#N/A	1.04459	#N/A	1.14421	0.269209	#N/A	#N/A	#N/A	#N/A	#N/A	0.448858	0.44508	0.457907	1.00546	7	ENSG00000066084	DIP2B	protein_coding	disco interacting protein 2 homolog B [Source:HGNC Symbol;Acc:HGNC:29284]
ACADM	0.757474	1.86034	2.28684	1.8414	1.70512	#N/A	#N/A	#N/A	#N/A	#N/A	#N/A	#N/A	0.267982	#N/A	3.2513	7	ENSG00000117054	ACADM	protein_coding	acyl-CoA dehydrogenase medium chain [Source:HGNC Symbol;Acc:HGNC:89]
PRKRIP1	0.520143	0.58455	0.815719	0.982041	0.470194	#N/A	#N/A	#N/A	#N/A	#N/A	0.267582	#N/A	#N/A	#N/A	0.678309	7	ENSG00000128563	PRKRIP1	protein_coding	PRKR interacting protein 1 [Source:HGNC Symbol;Acc:HGNC:21894]
KDM4A-AS1	#N/A	0.810642	0.533654	0.842228	0.308809	#N/A	#N/A	#N/A	#N/A	#N/A	#N/A	#N/A	0.264657	0.32337	0.733223	7	ENSG00000236200	KDM4A-AS1	lncRNA	KDM4A antisense RNA 1 [Source:HGNC Symbol;Acc:HGNC:40528]
EPHX1	#N/A	#N/A	#N/A	2.04252	0.628116	0.324794	0.758396	#N/A	#N/A	#N/A	#N/A	0.262594	0.329696	0.752073	#N/A	7	ENSG00000143819	EPHX1	protein_coding	epoxide hydrolase 1 [Source:HGNC Symbol;Acc:HGNC:3401]
PSMB1#008018	#N/A	1.10873	2.83289	3.41236	2.36024	#N/A	#N/A	0.46284	0.261402	#N/A	#N/A	#N/A	#N/A	#N/A	1.62773	7	ENSG00000008018	PSMB1	protein_coding	proteasome 20S subunit beta 1 [Source:HGNC Symbol;Acc:HGNC:9537]
GIGYF2	0.508091	0.38797	0.539379	0.681856	0.259946	#N/A	0.579445	#N/A	#N/A	#N/A	#N/A	#N/A	#N/A	#N/A	0.475247	7	ENSG00000204120	GIGYF2	protein_coding	GRB10 interacting GYF protein 2 [Source:HGNC Symbol;Acc:HGNC:11960]
ABCB7	0.700643	0.78179	0.927059	0.783976	0.781214	#N/A	#N/A	#N/A	#N/A	#N/A	#N/A	#N/A	#N/A	0.259844	0.974172	7	ENSG00000131269	ABCB7	protein_coding	ATP binding cassette subfamily B member 7 [Source:HGNC Symbol;Acc:HGNC:48]
#250069	1.72874	1.75581	1.96327	3.6024	1.90866	#N/A	#N/A	#N/A	#N/A	#N/A	#N/A	#N/A	0.258991	#N/A	2.26893	7	ENSG00000250069		lncRNA	novel transcript
RNF103	#N/A	0.384688	#N/A	1.1912	#N/A	0.271619	#N/A	#N/A	#N/A	#N/A	#N/A	0.475355	0.602279	0.330182	0.258797	7	ENSG00000239305	RNF103	protein_coding	ring finger protein 103 [Source:HGNC Symbol;Acc:HGNC:12859]
LMLN	#N/A	0.871834	0.349709	0.747039	0.409348	#N/A	#N/A	#N/A	#N/A	#N/A	#N/A	0.277495	0.258521	#N/A	0.665955	7	ENSG00000185621	LMLN	protein_coding	leishmanolysin like peptidase [Source:HGNC Symbol;Acc:HGNC:15991]
RBM38-AS1	#N/A	2.23278	3.8377	2.2875	3.24125	#N/A	#N/A	#N/A	#N/A	#N/A	#N/A	0.258164	#N/A	0.364778	4.19736	7	ENSG00000218018	RBM38-AS1	lncRNA	RBM38 antisense RNA 1 [Source:HGNC Symbol;Acc:HGNC:40725]
RHBDD3	#N/A	1.4917	0.977324	1.98777	1.06887	#N/A	1.52898	0.257651	#N/A	#N/A	#N/A	#N/A	#N/A	#N/A	1.59731	7	ENSG00000100263	RHBDD3	protein_coding	rhomboid domain containing 3 [Source:HGNC Symbol;Acc:HGNC:1308]
#265751	1.66029	2.11712	2.30912	4.22324	3.30311	#N/A	#N/A	#N/A	0.257628	#N/A	#N/A	#N/A	#N/A	#N/A	4.9409	7	ENSG00000265751		lncRNA	novel transcript, antisense to GREB1L
MIGA2	#N/A	0.665988	0.948449	0.645269	0.73015	0.304505	#N/A	#N/A	#N/A	#N/A	#N/A	0.256842	#N/A	0.497385	#N/A	7	ENSG00000148343	MIGA2	protein_coding	mitoguardin 2 [Source:HGNC Symbol;Acc:HGNC:23621]
#229694	#N/A	2.01291	1.84483	2.53583	2.6163	#N/A	#N/A	#N/A	#N/A	#N/A	#N/A	#N/A	0.28422	0.255634	4.08973	7	ENSG00000229694		lncRNA	long intergenic non-protein coding RNA 484 [Source:NCBI gene (formerly Entrezgene);Acc:100129347]
MTX2	0.726676	1.25726	0.896735	1.28377	0.781935	#N/A	#N/A	#N/A	#N/A	#N/A	#N/A	#N/A	#N/A	0.255488	0.9842	7	ENSG00000128654	MTX2	protein_coding	metaxin 2 [Source:HGNC Symbol;Acc:HGNC:7506]
PROSER1	#N/A	#N/A	0.254428	0.453783	0.630005	#N/A	1.03173	#N/A	#N/A	#N/A	#N/A	0.270507	0.282644	#N/A	0.457408	7	ENSG00000120685	PROSER1	protein_coding	proline and serine rich 1 [Source:HGNC Symbol;Acc:HGNC:20291]
SIRT3	#N/A	0.953017	0.41294	0.68895	#N/A	#N/A	0.903647	#N/A	#N/A	#N/A	#N/A	0.251496	#N/A	0.285462	0.980608	7	ENSG00000142082	SIRT3	protein_coding	sirtuin 3 [Source:HGNC Symbol;Acc:HGNC:14931]
YAF2	0.983039	0.397759	0.372919	0.760858	0.585289	#N/A	#N/A	#N/A	#N/A	#N/A	#N/A	#N/A	0.250348	#N/A	0.273476	7	ENSG00000015153	YAF2	protein_coding	YY1 associated factor 2 [Source:HGNC Symbol;Acc:HGNC:17363]
ITFG2-AS1#258325	#N/A	1.37478	1.27874	1.51783	1.0074	#N/A	0.771538	#N/A	#N/A	#N/A	#N/A	#N/A	#N/A	0.249829	1.57808	7	ENSG00000258325	ITFG2-AS1	lncRNA	ITFG2 antisense RNA 1 [Source:HGNC Symbol;Acc:HGNC:53128]
ITFG1	0.499554	0.249652	0.645779	0.45622	0.767551	#N/A	0.610359	#N/A	#N/A	#N/A	#N/A	#N/A	#N/A	#N/A	0.868165	7	ENSG00000129636	ITFG1	protein_coding	integrin alpha FG-GAP repeat containing 1 [Source:HGNC Symbol;Acc:HGNC:30697]
ZIC1	2.40571	2.50198	2.99047	3.32177	#N/A	0.519019	#N/A	#N/A	#N/A	#N/A	#N/A	#N/A	#N/A	0.249102	3.65292	7	ENSG00000152977	ZIC1	protein_coding	Zic family member 1 [Source:HGNC Symbol;Acc:HGNC:12872]
SMAD1	1.47469	#N/A	#N/A	2.44773	0.434664	#N/A	#N/A	#N/A	#N/A	#N/A	#N/A	0.248835	0.328348	0.297309	1.85778	7	ENSG00000170365	SMAD1	protein_coding	SMAD family member 1 [Source:HGNC Symbol;Acc:HGNC:6767]
KLHL7	#N/A	0.316412	#N/A	0.648754	#N/A	0.248228	#N/A	#N/A	#N/A	#N/A	#N/A	0.286571	0.360619	0.317847	0.444168	7	ENSG00000122550	KLHL7	protein_coding	kelch like family member 7 [Source:HGNC Symbol;Acc:HGNC:15646]
SF3A3	1.63938	1.313	1.70672	1.94276	1.04105	#N/A	#N/A	#N/A	0.248184	#N/A	#N/A	#N/A	#N/A	#N/A	1.5845	7	ENSG00000183431	SF3A3	protein_coding	splicing factor 3a subunit 3 [Source:HGNC Symbol;Acc:HGNC:10767]
ABHD1	#N/A	2.44398	3.69464	2.58835	3.41535	#N/A	#N/A	#N/A	#N/A	#N/A	#N/A	0.247817	#N/A	0.618371	4.29371	7	ENSG00000143994	ABHD1	protein_coding	abhydrolase domain containing 1 [Source:HGNC Symbol;Acc:HGNC:17553]
RAP2C-AS1	#N/A	0.677697	#N/A	0.603206	0.717447	#N/A	#N/A	#N/A	#N/A	#N/A	#N/A	0.311347	0.317711	0.630195	0.247385	7	ENSG00000232160	RAP2C-AS1	lncRNA	RAP2C antisense RNA 1 [Source:HGNC Symbol;Acc:HGNC:40957]
PANK4#157881	#N/A	1.43729	3.7757	1.26938	2.68475	#N/A	#N/A	#N/A	#N/A	#N/A	0.705298	0.246889	#N/A	#N/A	2.99904	7	ENSG00000157881	PANK4	protein_coding	pantothenate kinase 4 (inactive) [Source:HGNC Symbol;Acc:HGNC:19366]
LMO7-AS1	2.68122	1.14995	0.528005	1.07304	0.506313	#N/A	#N/A	#N/A	#N/A	#N/A	#N/A	#N/A	0.246099	#N/A	0.755243	7	ENSG00000261105	LMO7-AS1	lncRNA	LMO7 antisense RNA 1 [Source:HGNC Symbol;Acc:HGNC:50277]
VPS9D1	#N/A	0.946422	1.06814	#N/A	0.789036	#N/A	1.06904	#N/A	#N/A	#N/A	#N/A	0.244767	#N/A	0.530105	1.03614	7	ENSG00000075399	VPS9D1	protein_coding	VPS9 domain containing 1 [Source:HGNC Symbol;Acc:HGNC:13526]
FRRS1	#N/A	1.31852	#N/A	1.61728	3.11321	#N/A	#N/A	#N/A	0.2445	#N/A	#N/A	#N/A	0.323014	0.413624	1.75941	7	ENSG00000156869	FRRS1	protein_coding	ferric chelate reductase 1 [Source:HGNC Symbol;Acc:HGNC:27622]
ARMC6	#N/A	1.02072	0.934618	1.14259	0.789102	#N/A	#N/A	#N/A	#N/A	#N/A	#N/A	0.244458	#N/A	0.454135	1.25599	7	ENSG00000105676	ARMC6	protein_coding	armadillo repeat containing 6 [Source:HGNC Symbol;Acc:HGNC:25049]
PITX3	1.64058	1.75498	3.82297	3.19467	1.12818	#N/A	#N/A	0.244166	#N/A	#N/A	#N/A	#N/A	#N/A	#N/A	4.22148	7	ENSG00000107859	PITX3	protein_coding	paired like homeodomain 3 [Source:HGNC Symbol;Acc:HGNC:9006]
PDIK1L	1.79764	1.8699	2.2726	1.36516	1.84217	#N/A	#N/A	#N/A	#N/A	#N/A	#N/A	#N/A	#N/A	0.243931	3.12015	7	ENSG00000175087	PDIK1L	protein_coding	PDLIM1 interacting kinase 1 like [Source:HGNC Symbol;Acc:HGNC:18981]
DMXL1-DT	1.22534	2.06872	2.95461	1.7495	1.26995	#N/A	#N/A	#N/A	#N/A	#N/A	#N/A	#N/A	#N/A	0.242975	3.91697	7	ENSG00000249494	DMXL1-DT	lncRNA	DMXL1 divergent transcript [Source:HGNC Symbol;Acc:HGNC:55568]
KCNT1	1.7614	2.42722	4.37031	3.3561	1.20053	#N/A	#N/A	#N/A	0.242661	#N/A	#N/A	#N/A	#N/A	#N/A	3.21553	7	ENSG00000107147	KCNT1	protein_coding	potassium sodium-activated channel subfamily T member 1 [Source:HGNC Symbol;Acc:HGNC:18865]
NDRG2	#N/A	1.52561	2.55122	2.79451	0.809956	#N/A	#N/A	0.465889	0.24063	#N/A	0.555431	#N/A	#N/A	#N/A	#N/A	7	ENSG00000165795	NDRG2	protein_coding	NDRG family member 2 [Source:HGNC Symbol;Acc:HGNC:14460]
BCAR1#050820	1.48174	#N/A	2.37252	2.51641	1.87669	#N/A	1.41591	0.240063	#N/A	#N/A	#N/A	#N/A	#N/A	#N/A	1.09419	7	ENSG00000050820	BCAR1	protein_coding	BCAR1 scaffold protein, Cas family member [Source:HGNC Symbol;Acc:HGNC:971]
CYP3A5	#N/A	0.975448	0.446297	1.2602	0.519338	#N/A	#N/A	0.239755	#N/A	#N/A	#N/A	#N/A	#N/A	0.262598	1.06513	7	ENSG00000106258	CYP3A5	protein_coding	cytochrome P450 family 3 subfamily A member 5 [Source:HGNC Symbol;Acc:HGNC:2638]
CUX1	0.87054	0.644749	1.10756	0.816198	#N/A	#N/A	0.423259	#N/A	#N/A	#N/A	0.239435	#N/A	#N/A	#N/A	0.945188	7	ENSG00000257923	CUX1	protein_coding	cut like homeobox 1 [Source:HGNC Symbol;Acc:HGNC:2557]
LINC01681	1.41146	1.57412	3.05245	2.06615	2.65197	#N/A	#N/A	#N/A	0.237776	#N/A	#N/A	#N/A	#N/A	#N/A	3.75459	7	ENSG00000233985	LINC01681	lncRNA	long intergenic non-protein coding RNA 1681 [Source:HGNC Symbol;Acc:HGNC:52468]
DGKB	#N/A	#N/A	#N/A	1.24831	0.515018	0.775997	#N/A	#N/A	0.237759	#N/A	#N/A	1.51266	0.980097	1.71191	#N/A	7	ENSG00000136267	DGKB	protein_coding	diacylglycerol kinase beta [Source:HGNC Symbol;Acc:HGNC:2850]
IGF1R	1.42504	#N/A	#N/A	0.698034	#N/A	0.236669	1.12751	#N/A	#N/A	#N/A	#N/A	0.498632	0.439185	0.586521	#N/A	7	ENSG00000140443	IGF1R	protein_coding	insulin like growth factor 1 receptor [Source:HGNC Symbol;Acc:HGNC:5465]
NECAB3	#N/A	2.99746	4.16382	3.39395	2.17561	#N/A	1.09391	#N/A	#N/A	#N/A	#N/A	#N/A	0.236336	#N/A	5.08105	7	ENSG00000125967	NECAB3	protein_coding	N-terminal EF-hand calcium binding protein 3 [Source:HGNC Symbol;Acc:HGNC:15851]
GNPTG	#N/A	0.499463	0.475493	0.389103	0.317853	#N/A	1.66353	#N/A	#N/A	#N/A	#N/A	0.23564	#N/A	#N/A	0.669872	7	ENSG00000090581	GNPTG	protein_coding	N-acetylglucosamine-1-phosphate transferase subunit gamma [Source:HGNC Symbol;Acc:HGNC:23026]
NME3	#N/A	#N/A	#N/A	0.642561	#N/A	0.235512	2.11755	0.388027	#N/A	#N/A	0.417001	0.266336	#N/A	0.299009	#N/A	7	ENSG00000103024	NME3	protein_coding	NME/NM23 nucleoside diphosphate kinase 3 [Source:HGNC Symbol;Acc:HGNC:7851]
SPATA22	#N/A	1.67497	0.304122	3.00467	0.852614	#N/A	#N/A	#N/A	#N/A	#N/A	#N/A	#N/A	0.234427	0.551921	0.989893	7	ENSG00000141255	SPATA22	protein_coding	spermatogenesis associated 22 [Source:HGNC Symbol;Acc:HGNC:30705]
#230826	1.11861	0.676331	#N/A	#N/A	0.736652	0.304661	1.43609	0.232758	#N/A	#N/A	#N/A	#N/A	#N/A	#N/A	0.384528	7	ENSG00000230826		lncRNA	novel transcript
#286511	#N/A	1.58932	0.528924	1.54713	#N/A	#N/A	#N/A	#N/A	#N/A	#N/A	#N/A	0.327079	0.232503	0.284546	0.762637	7	ENSG00000286511		lncRNA	novel transcript
RNF144B	3.24241	#N/A	4.97726	0.738397	4.36531	#N/A	1.14783	#N/A	#N/A	#N/A	#N/A	#N/A	#N/A	0.230891	4.44805	7	ENSG00000137393	RNF144B	protein_coding	ring finger protein 144B [Source:HGNC Symbol;Acc:HGNC:21578]
DCPS	#N/A	0.773163	0.521104	0.505699	0.406671	#N/A	#N/A	#N/A	#N/A	#N/A	0.563906	#N/A	#N/A	0.230409	1.15486	7	ENSG00000110063	DCPS	protein_coding	decapping enzyme, scavenger [Source:HGNC Symbol;Acc:HGNC:29812]
EGF	1.90722	1.78215	4.49092	3.36978	1.6622	#N/A	#N/A	#N/A	#N/A	#N/A	0.229723	#N/A	#N/A	#N/A	5.1671	7	ENSG00000138798	EGF	protein_coding	epidermal growth factor [Source:HGNC Symbol;Acc:HGNC:3229]
SLC44A2	#N/A	#N/A	2.00579	0.605796	0.569073	#N/A	0.867622	0.229589	#N/A	#N/A	0.369447	#N/A	#N/A	#N/A	0.844781	7	ENSG00000129353	SLC44A2	protein_coding	solute carrier family 44 member 2 [Source:HGNC Symbol;Acc:HGNC:17292]
GLRB	#N/A	1.61721	2.14451	2.72204	0.361366	#N/A	#N/A	#N/A	0.229215	#N/A	#N/A	#N/A	0.285956	#N/A	3.7875	7	ENSG00000109738	GLRB	protein_coding	glycine receptor beta [Source:HGNC Symbol;Acc:HGNC:4329]
CUL5	0.626983	0.448447	0.360967	0.352928	0.333886	#N/A	#N/A	#N/A	#N/A	#N/A	#N/A	#N/A	0.227567	#N/A	0.609942	7	ENSG00000166266	CUL5	protein_coding	cullin 5 [Source:HGNC Symbol;Acc:HGNC:2556]
SPDYE2	1.01698	1.25768	1.53293	1.4928	1.31243	#N/A	#N/A	0.22518	#N/A	#N/A	#N/A	#N/A	#N/A	#N/A	1.42196	7	ENSG00000205238	SPDYE2	protein_coding	speedy/RINGO cell cycle regulator family member E2 [Source:HGNC Symbol;Acc:HGNC:33841]
BHMT2	#N/A	1.89493	#N/A	3.11052	1.18369	0.920761	#N/A	#N/A	#N/A	#N/A	#N/A	0.224581	0.531756	#N/A	1.95635	7	ENSG00000132840	BHMT2	protein_coding	betaine--homocysteine S-methyltransferase 2 [Source:HGNC Symbol;Acc:HGNC:1048]
#287105	#N/A	2.24278	3.98835	#N/A	#N/A	0.22422	#N/A	#N/A	#N/A	#N/A	#N/A	3.65291	2.98812	3.73079	2.99689	7	ENSG00000287105		lncRNA	novel transcript, antisense to NKAIN3
PPM1K	0.86433	0.973659	0.393281	#N/A	#N/A	0.223962	#N/A	#N/A	#N/A	#N/A	#N/A	0.288027	0.502442	0.509205	#N/A	7	ENSG00000163644	PPM1K	protein_coding	protein phosphatase, Mg2+/Mn2+ dependent 1K [Source:HGNC Symbol;Acc:HGNC:25415]
SFMBT2	1.68634	#N/A	1.21975	#N/A	1.30198	#N/A	#N/A	#N/A	#N/A	#N/A	#N/A	0.273023	0.223261	0.74552	0.669282	7	ENSG00000198879	SFMBT2	protein_coding	Scm like with four mbt domains 2 [Source:HGNC Symbol;Acc:HGNC:20256]
ZNF608	#N/A	#N/A	2.75176	2.28787	#N/A	0.233505	#N/A	#N/A	#N/A	#N/A	#N/A	0.222424	0.350679	0.290462	0.87039	7	ENSG00000168916	ZNF608	protein_coding	zinc finger protein 608 [Source:HGNC Symbol;Acc:HGNC:29238]
#283913	#N/A	0.222115	0.959675	3.34732	0.675402	0.308296	#N/A	#N/A	#N/A	#N/A	#N/A	#N/A	#N/A	0.481615	0.831995	7	ENSG00000283913		lncRNA	novel transcript
ACSF2	#N/A	1.72454	3.51696	1.30162	2.84993	#N/A	0.922649	#N/A	0.221404	#N/A	#N/A	#N/A	#N/A	#N/A	2.97758	7	ENSG00000167107	ACSF2	protein_coding	acyl-CoA synthetase family member 2 [Source:HGNC Symbol;Acc:HGNC:26101]
CKB	#N/A	1.36939	#N/A	1.64435	#N/A	2.99892	#N/A	#N/A	0.818283	#N/A	#N/A	7.00472	4.02865	0.221347	#N/A	7	ENSG00000166165	CKB	protein_coding	creatine kinase B [Source:HGNC Symbol;Acc:HGNC:1991]
CFAP100	1.02755	1.26054	1.88281	1.86225	1.45403	#N/A	#N/A	0.221086	#N/A	#N/A	#N/A	#N/A	#N/A	#N/A	1.72314	7	ENSG00000163885	CFAP100	protein_coding	cilia and flagella associated protein 100 [Source:HGNC Symbol;Acc:HGNC:26842]
LINC01128	#N/A	1.50219	3.48809	2.63077	2.4263	#N/A	1.47051	#N/A	#N/A	#N/A	#N/A	#N/A	#N/A	0.220105	3.50623	7	ENSG00000228794	LINC01128	lncRNA	long intergenic non-protein coding RNA 1128 [Source:HGNC Symbol;Acc:HGNC:49377]
TUBGCP6	#N/A	0.285986	0.470794	0.654014	0.360208	#N/A	1.494	0.219887	#N/A	#N/A	#N/A	#N/A	#N/A	#N/A	0.676043	7	ENSG00000128159	TUBGCP6	protein_coding	tubulin gamma complex associated protein 6 [Source:HGNC Symbol;Acc:HGNC:18127]
#183308	#N/A	0.261006	0.405009	0.490918	0.526488	#N/A	#N/A	#N/A	#N/A	#N/A	#N/A	#N/A	0.252944	0.219798	0.613152	7	ENSG00000183308		lncRNA	novel transcript
#232451	1.92675	1.19264	2.68395	2.04472	2.04234	#N/A	#N/A	#N/A	0.216447	#N/A	#N/A	#N/A	#N/A	#N/A	2.61932	7	ENSG00000232451		lncRNA	novel transcript
NAALADL2	#N/A	0.841188	#N/A	0.577198	#N/A	#N/A	#N/A	#N/A	0.215628	#N/A	#N/A	0.650844	0.656507	0.722879	1.03024	7	ENSG00000177694	NAALADL2	protein_coding	N-acetylated alpha-linked acidic dipeptidase like 2 [Source:HGNC Symbol;Acc:HGNC:23219]
SNX19	#N/A	#N/A	0.263385	#N/A	0.354331	#N/A	0.94006	#N/A	#N/A	#N/A	0.509161	0.223158	0.231158	#N/A	0.215449	7	ENSG00000120451	SNX19	protein_coding	sorting nexin 19 [Source:HGNC Symbol;Acc:HGNC:21532]
ASB11	4.38556	2.8648	5.63452	3.13608	5.31583	#N/A	#N/A	#N/A	#N/A	#N/A	#N/A	#N/A	#N/A	0.213823	6.14046	7	ENSG00000165192	ASB11	protein_coding	ankyrin repeat and SOCS box containing 11 [Source:HGNC Symbol;Acc:HGNC:17186]
N4BP2L2-IT2	1.59952	0.959488	1.36044	1.20433	1.21518	#N/A	#N/A	#N/A	#N/A	#N/A	#N/A	#N/A	0.213733	#N/A	1.71617	7	ENSG00000281026	N4BP2L2-IT2	lncRNA	N4BPL2 intronic transcript 2 [Source:HGNC Symbol;Acc:HGNC:25038]
CLIP1-AS1	1.35367	2.10541	2.87325	2.13993	2.31559	#N/A	#N/A	#N/A	#N/A	#N/A	#N/A	#N/A	0.212438	#N/A	3.40776	7	ENSG00000257097	CLIP1-AS1	lncRNA	CLIP1 antisense RNA 1 [Source:HGNC Symbol;Acc:HGNC:48586]
CEP83	#N/A	0.457061	#N/A	0.786864	#N/A	0.211239	#N/A	#N/A	#N/A	#N/A	#N/A	0.37871	0.369221	0.449059	0.690049	7	ENSG00000173588	CEP83	protein_coding	centrosomal protein 83 [Source:HGNC Symbol;Acc:HGNC:17966]
CAT	#N/A	0.928762	1.03518	1.28932	1.16631	#N/A	0.8184	#N/A	#N/A	#N/A	#N/A	#N/A	0.210955	#N/A	2.01088	7	ENSG00000121691	CAT	protein_coding	catalase [Source:HGNC Symbol;Acc:HGNC:1516]
MAP2K5	#N/A	#N/A	0.365711	0.493337	0.268026	#N/A	#N/A	#N/A	#N/A	#N/A	#N/A	0.226228	0.209513	0.316578	0.365096	7	ENSG00000137764	MAP2K5	protein_coding	mitogen-activated protein kinase kinase 5 [Source:HGNC Symbol;Acc:HGNC:6845]
RASSF8-AS1	0.874496	1.54965	1.2833	2.81916	1.62864	#N/A	#N/A	#N/A	#N/A	#N/A	#N/A	#N/A	#N/A	0.209351	2.78683	7	ENSG00000246695	RASSF8-AS1	lncRNA	RASSF8 antisense RNA 1 [Source:HGNC Symbol;Acc:HGNC:48637]
IGSF11-AS1	#N/A	0.518246	1.10138	0.208891	0.228674	#N/A	#N/A	#N/A	#N/A	#N/A	#N/A	0.687754	0.289186	#N/A	0.329985	7	ENSG00000239877	IGSF11-AS1	lncRNA	IGSF11 antisense RNA 1 [Source:HGNC Symbol;Acc:HGNC:40777]
KDM5C	#N/A	0.325214	0.350239	0.558124	0.347021	#N/A	0.765959	0.208826	#N/A	#N/A	#N/A	#N/A	#N/A	#N/A	0.31797	7	ENSG00000126012	KDM5C	protein_coding	lysine demethylase 5C [Source:HGNC Symbol;Acc:HGNC:11114]
TMEM265	#N/A	0.846332	0.910559	0.854906	1.33093	#N/A	1.16213	#N/A	#N/A	#N/A	#N/A	0.20843	#N/A	#N/A	1.20309	7	ENSG00000281991	TMEM265	protein_coding	transmembrane protein 265 [Source:HGNC Symbol;Acc:HGNC:51241]
ZDHHC14	2.13155	#N/A	0.852517	0.755678	1.51847	#N/A	#N/A	#N/A	0.208371	#N/A	#N/A	#N/A	#N/A	0.46938	0.479862	7	ENSG00000175048	ZDHHC14	protein_coding	zinc finger DHHC-type palmitoyltransferase 14 [Source:HGNC Symbol;Acc:HGNC:20341]
USP15	0.871199	0.584823	1.04624	0.208091	0.956052	#N/A	0.417049	#N/A	#N/A	#N/A	#N/A	#N/A	#N/A	#N/A	1.05615	7	ENSG00000135655	USP15	protein_coding	ubiquitin specific peptidase 15 [Source:HGNC Symbol;Acc:HGNC:12613]
EXOSC8	0.952067	0.43955	0.323702	0.414469	#N/A	#N/A	1.49191	0.207809	#N/A	#N/A	#N/A	#N/A	#N/A	#N/A	0.322172	7	ENSG00000120699	EXOSC8	protein_coding	exosome component 8 [Source:HGNC Symbol;Acc:HGNC:17035]
TM6SF1	2.79454	1.08538	4.10824	#N/A	3.69901	#N/A	#N/A	#N/A	#N/A	#N/A	#N/A	#N/A	0.207595	0.326154	4.35207	7	ENSG00000136404	TM6SF1	protein_coding	transmembrane 6 superfamily member 1 [Source:HGNC Symbol;Acc:HGNC:11860]
FLCN	1.34884	1.01353	0.207435	0.953813	0.36907	#N/A	1.73282	#N/A	#N/A	#N/A	#N/A	#N/A	#N/A	#N/A	0.573704	7	ENSG00000154803	FLCN	protein_coding	folliculin [Source:HGNC Symbol;Acc:HGNC:27310]
E4F1	#N/A	#N/A	0.357026	0.45565	0.336959	#N/A	1.3595	0.282895	#N/A	#N/A	#N/A	0.207167	#N/A	#N/A	0.352439	7	ENSG00000167967	E4F1	protein_coding	E4F transcription factor 1 [Source:HGNC Symbol;Acc:HGNC:3121]
DHTKD1	#N/A	0.820517	0.756023	#N/A	#N/A	0.287862	#N/A	#N/A	#N/A	#N/A	#N/A	0.238633	0.206896	0.363067	0.596983	7	ENSG00000181192	DHTKD1	protein_coding	dehydrogenase E1 and transketolase domain containing 1 [Source:HGNC Symbol;Acc:HGNC:23537]
ASB15	3.82402	2.74659	5.69707	4.45153	4.84272	#N/A	#N/A	#N/A	#N/A	#N/A	#N/A	#N/A	#N/A	0.205708	6.0248	7	ENSG00000146809	ASB15	protein_coding	ankyrin repeat and SOCS box containing 15 [Source:HGNC Symbol;Acc:HGNC:19767]
AZIN1	0.836132	0.818913	0.344387	0.776837	0.33312	#N/A	#N/A	#N/A	#N/A	#N/A	#N/A	#N/A	0.205334	#N/A	1.40338	7	ENSG00000155096	AZIN1	protein_coding	antizyme inhibitor 1 [Source:HGNC Symbol;Acc:HGNC:16432]
ART1	2.67562	2.30555	4.36236	3.66961	4.34261	#N/A	#N/A	#N/A	#N/A	#N/A	#N/A	#N/A	#N/A	0.205296	5.13894	7	ENSG00000129744	ART1	protein_coding	ADP-ribosyltransferase 1 [Source:HGNC Symbol;Acc:HGNC:723]
DNAJC11	#N/A	0.545035	0.851492	0.650759	0.544342	#N/A	0.705954	#N/A	#N/A	#N/A	#N/A	#N/A	#N/A	0.203362	0.742292	7	ENSG00000007923	DNAJC11	protein_coding	DnaJ heat shock protein family (Hsp40) member C11 [Source:HGNC Symbol;Acc:HGNC:25570]
RABEPK	#N/A	0.303786	#N/A	0.883292	#N/A	0.271946	#N/A	#N/A	#N/A	#N/A	#N/A	0.231284	0.202268	0.305846	0.301355	7	ENSG00000136933	RABEPK	protein_coding	Rab9 effector protein with kelch motifs [Source:HGNC Symbol;Acc:HGNC:16896]
JMY	0.788616	0.620965	0.410708	0.581918	#N/A	#N/A	#N/A	#N/A	#N/A	#N/A	#N/A	0.202172	0.21172	#N/A	0.376637	7	ENSG00000152409	JMY	protein_coding	junction mediating and regulatory protein, p53 cofactor [Source:HGNC Symbol;Acc:HGNC:28916]
EPS15	0.595854	0.200344	0.258816	#N/A	0.55742	#N/A	0.806836	#N/A	#N/A	#N/A	0.277464	#N/A	#N/A	#N/A	0.524825	7	ENSG00000085832	EPS15	protein_coding	epidermal growth factor receptor pathway substrate 15 [Source:HGNC Symbol;Acc:HGNC:3419]
MYLIP	1.15263	1.63346	1.21104	1.01946	1.70129	#N/A	0.80145	0.200254	#N/A	#N/A	#N/A	#N/A	#N/A	#N/A	#N/A	7	ENSG00000007944	MYLIP	protein_coding	myosin regulatory light chain interacting protein [Source:HGNC Symbol;Acc:HGNC:21155]
RAPSN	3.33405	2.67819	3.74618	3.25549	#N/A	#N/A	1.12666	0.200212	#N/A	#N/A	#N/A	#N/A	#N/A	#N/A	4.81993	7	ENSG00000165917	RAPSN	protein_coding	receptor associated protein of the synapse [Source:HGNC Symbol;Acc:HGNC:9863]
UBE2D3-AS1	#N/A	1.79718	0.416396	0.836229	#N/A	#N/A	#N/A	#N/A	#N/A	#N/A	#N/A	0.19968	0.215467	0.265018	0.657203	7	ENSG00000246560	UBE2D3-AS1	lncRNA	UBE2D3 antisense RNA 1 [Source:HGNC Symbol;Acc:HGNC:54095]
MRPL45#278845	#N/A	1.72318	1.69708	1.56118	1.07965	#N/A	1.43343	#N/A	#N/A	#N/A	#N/A	#N/A	0.19916	#N/A	2.33386	7	ENSG00000278845	MRPL45	protein_coding	mitochondrial ribosomal protein L45 [Source:HGNC Symbol;Acc:HGNC:16651]
BCAT2	#N/A	0.917083	0.831504	1.34986	0.498627	#N/A	#N/A	#N/A	#N/A	#N/A	#N/A	0.198951	#N/A	0.321024	0.561532	7	ENSG00000105552	BCAT2	protein_coding	branched chain amino acid transaminase 2 [Source:HGNC Symbol;Acc:HGNC:977]
VPS37A	#N/A	0.519987	0.472861	0.705379	0.739358	#N/A	#N/A	#N/A	#N/A	#N/A	#N/A	#N/A	0.255521	0.198376	0.718162	7	ENSG00000155975	VPS37A	protein_coding	VPS37A subunit of ESCRT-I [Source:HGNC Symbol;Acc:HGNC:24928]
SLC2A5	#N/A	2.60392	5.03559	3.52282	4.7432	#N/A	#N/A	#N/A	#N/A	#N/A	#N/A	#N/A	0.197313	0.381056	5.6132	7	ENSG00000142583	SLC2A5	protein_coding	solute carrier family 2 member 5 [Source:HGNC Symbol;Acc:HGNC:11010]
BTBD1	#N/A	1.20923	2.28256	#N/A	1.4995	#N/A	#N/A	#N/A	#N/A	#N/A	#N/A	0.19468	0.434639	0.371895	2.99103	7	ENSG00000064726	BTBD1	protein_coding	BTB domain containing 1 [Source:HGNC Symbol;Acc:HGNC:1120]
NDUFA10	0.793607	2.06345	2.62958	1.71014	1.71524	#N/A	#N/A	#N/A	#N/A	#N/A	#N/A	#N/A	0.194625	#N/A	2.69016	7	ENSG00000130414	NDUFA10	protein_coding	NADH:ubiquinone oxidoreductase subunit A10 [Source:HGNC Symbol;Acc:HGNC:7684]
SDHAF2	#N/A	0.668433	0.717223	0.939208	0.7098	#N/A	0.782827	0.194189	#N/A	#N/A	#N/A	#N/A	#N/A	#N/A	1.10095	7	ENSG00000167985	SDHAF2	protein_coding	succinate dehydrogenase complex assembly factor 2 [Source:HGNC Symbol;Acc:HGNC:26034]
ENTR1	#N/A	0.811209	0.73059	1.0521	0.539318	#N/A	0.995548	0.193793	#N/A	#N/A	#N/A	#N/A	#N/A	#N/A	0.868092	7	ENSG00000165689	ENTR1	protein_coding	endosome associated trafficking regulator 1 [Source:HGNC Symbol;Acc:HGNC:10667]
NPEPPS	0.585107	0.733236	0.328764	0.747303	0.315488	#N/A	0.878004	#N/A	#N/A	#N/A	#N/A	#N/A	#N/A	#N/A	0.192606	7	ENSG00000141279	NPEPPS	protein_coding	aminopeptidase puromycin sensitive [Source:HGNC Symbol;Acc:HGNC:7900]
BCL9	1.14928	0.63768	1.02852	2.61856	0.71654	#N/A	#N/A	#N/A	#N/A	#N/A	#N/A	#N/A	0.192441	#N/A	0.714745	7	ENSG00000116128	BCL9	protein_coding	BCL9 transcription coactivator [Source:HGNC Symbol;Acc:HGNC:1008]
CEP20#133393	#N/A	2.03084	1.21413	1.39072	1.04659	#N/A	1.0297	#N/A	#N/A	#N/A	#N/A	#N/A	0.191989	#N/A	2.64927	7	ENSG00000133393	CEP20	protein_coding	centrosomal protein 20 [Source:HGNC Symbol;Acc:HGNC:26435]
PPP4R2	0.752253	0.191957	0.577974	0.408076	0.446764	#N/A	0.658458	#N/A	#N/A	#N/A	#N/A	#N/A	#N/A	#N/A	0.614879	7	ENSG00000163605	PPP4R2	protein_coding	protein phosphatase 4 regulatory subunit 2 [Source:HGNC Symbol;Acc:HGNC:18296]
ST6GALNAC2	#N/A	1.27725	3.57441	1.98671	1.22412	#N/A	#N/A	#N/A	#N/A	#N/A	#N/A	0.191119	#N/A	0.417111	3.28071	7	ENSG00000070731	ST6GALNAC2	protein_coding	ST6 N-acetylgalactosaminide alpha-2,6-sialyltransferase 2 [Source:HGNC Symbol;Acc:HGNC:10867]
COPB2-DT	0.689247	0.985913	0.969655	1.22924	#N/A	0.190986	#N/A	#N/A	#N/A	#N/A	#N/A	#N/A	#N/A	0.195197	1.029	7	ENSG00000248932	COPB2-DT	lncRNA	COPB2 divergent transcript [Source:HGNC Symbol;Acc:HGNC:55579]
PKD2L2	1.3761	1.49978	2.21443	1.27993	1.4577	#N/A	#N/A	#N/A	#N/A	#N/A	#N/A	#N/A	#N/A	0.190639	2.57858	7	ENSG00000078795	PKD2L2	protein_coding	polycystin 2 like 2, transient receptor potential cation channel [Source:HGNC Symbol;Acc:HGNC:9012]
GBX1	2.61442	2.32829	4.93791	3.63641	4.14324	#N/A	#N/A	#N/A	0.189648	#N/A	#N/A	#N/A	#N/A	#N/A	5.5094	7	ENSG00000164900	GBX1	protein_coding	gastrulation brain homeobox 1 [Source:HGNC Symbol;Acc:HGNC:4185]
YTHDF1	#N/A	0.395819	0.365614	0.730878	0.446299	#N/A	1.69468	0.189631	#N/A	#N/A	#N/A	#N/A	#N/A	#N/A	0.635664	7	ENSG00000149658	YTHDF1	protein_coding	YTH N6-methyladenosine RNA binding protein 1 [Source:HGNC Symbol;Acc:HGNC:15867]
ADAMTS9	#N/A	#N/A	1.57622	2.46146	#N/A	0.189146	#N/A	#N/A	0.196442	#N/A	#N/A	0.322785	0.399479	0.400281	#N/A	7	ENSG00000163638	ADAMTS9	protein_coding	ADAM metallopeptidase with thrombospondin type 1 motif 9 [Source:HGNC Symbol;Acc:HGNC:13202]
DNAJB6	1.32204	0.586562	0.958411	0.581966	1.06958	#N/A	#N/A	#N/A	#N/A	#N/A	#N/A	#N/A	0.189045	#N/A	1.34513	7	ENSG00000105993	DNAJB6	protein_coding	DnaJ heat shock protein family (Hsp40) member B6 [Source:HGNC Symbol;Acc:HGNC:14888]
KCNN2	2.08822	1.84205	4.90604	3.22851	3.97699	#N/A	#N/A	#N/A	0.188747	#N/A	#N/A	#N/A	#N/A	#N/A	4.59705	7	ENSG00000080709	KCNN2	protein_coding	potassium calcium-activated channel subfamily N member 2 [Source:HGNC Symbol;Acc:HGNC:6291]
C3orf33	#N/A	1.84132	0.495643	2.06874	0.475248	#N/A	#N/A	#N/A	#N/A	#N/A	#N/A	0.188595	0.249381	#N/A	1.35869	7	ENSG00000174928	C3orf33	protein_coding	chromosome 3 open reading frame 33 [Source:HGNC Symbol;Acc:HGNC:26434]
ABCF3	2.28656	1.20796	1.5293	1.44926	1.06297	#N/A	#N/A	0.188346	#N/A	#N/A	#N/A	#N/A	#N/A	#N/A	1.40738	7	ENSG00000161204	ABCF3	protein_coding	ATP binding cassette subfamily F member 3 [Source:HGNC Symbol;Acc:HGNC:72]
ZNF91	#N/A	0.657076	0.620676	0.838002	0.38708	#N/A	0.998793	#N/A	#N/A	#N/A	#N/A	#N/A	#N/A	0.18757	0.681383	7	ENSG00000167232	ZNF91	protein_coding	zinc finger protein 91 [Source:HGNC Symbol;Acc:HGNC:13166]
PDLIM5	3.42571	2.49817	4.77519	3.75757	4.48663	#N/A	#N/A	#N/A	#N/A	#N/A	#N/A	#N/A	0.186862	#N/A	4.72586	7	ENSG00000163110	PDLIM5	protein_coding	PDZ and LIM domain 5 [Source:HGNC Symbol;Acc:HGNC:17468]
ELF1	0.528303	#N/A	#N/A	#N/A	0.487578	0.186648	#N/A	#N/A	#N/A	#N/A	#N/A	0.334327	0.324791	0.29903	0.529274	7	ENSG00000120690	ELF1	protein_coding	E74 like ETS transcription factor 1 [Source:HGNC Symbol;Acc:HGNC:3316]
KYAT1	1.24744	0.613357	1.31739	0.92928	0.814343	#N/A	#N/A	#N/A	0.185843	#N/A	#N/A	#N/A	#N/A	#N/A	0.910544	7	ENSG00000171097	KYAT1	protein_coding	kynurenine aminotransferase 1 [Source:HGNC Symbol;Acc:HGNC:1564]
MYOM2#036448	4.40772	2.68773	5.7118	4.02295	5.38026	#N/A	#N/A	#N/A	0.185602	#N/A	#N/A	#N/A	#N/A	#N/A	6.3857	7	ENSG00000036448	MYOM2	protein_coding	myomesin 2 [Source:HGNC Symbol;Acc:HGNC:7614]
ICA1L	#N/A	0.184604	#N/A	0.863756	0.425213	#N/A	#N/A	#N/A	#N/A	#N/A	#N/A	0.3072	0.418024	0.343015	0.636731	7	ENSG00000163596	ICA1L	protein_coding	islet cell autoantigen 1 like [Source:HGNC Symbol;Acc:HGNC:14442]
CIAO2A	#N/A	2.18959	1.7541	1.15625	1.58102	#N/A	#N/A	#N/A	#N/A	#N/A	#N/A	#N/A	0.184079	0.311035	2.47414	7	ENSG00000166797	CIAO2A	protein_coding	cytosolic iron-sulfur assembly component 2A [Source:HGNC Symbol;Acc:HGNC:26235]
UPP1	1.39005	#N/A	2.99437	#N/A	2.41114	#N/A	#N/A	#N/A	#N/A	#N/A	#N/A	0.183403	0.276877	0.561967	1.48916	7	ENSG00000183696	UPP1	protein_coding	uridine phosphorylase 1 [Source:HGNC Symbol;Acc:HGNC:12576]
GPR157	1.66989	2.07812	3.29378	3.00273	2.61423	#N/A	#N/A	0.181731	#N/A	#N/A	#N/A	#N/A	#N/A	#N/A	4.37405	7	ENSG00000180758	GPR157	protein_coding	G protein-coupled receptor 157 [Source:HGNC Symbol;Acc:HGNC:23687]
CPED1	2.06076	1.98215	2.17889	2.19773	3.73373	#N/A	#N/A	#N/A	#N/A	#N/A	#N/A	#N/A	#N/A	0.180099	3.68328	7	ENSG00000106034	CPED1	protein_coding	cadherin like and PC-esterase domain containing 1 [Source:HGNC Symbol;Acc:HGNC:26159]
MARCHF5	#N/A	#N/A	0.547696	0.645602	0.526765	#N/A	#N/A	#N/A	#N/A	#N/A	#N/A	0.203406	0.178234	0.205384	0.316547	7	ENSG00000198060	MARCHF5	protein_coding	membrane associated ring-CH-type finger 5 [Source:HGNC Symbol;Acc:HGNC:26025]
EXTL3	#N/A	1.1124	1.88854	0.867327	1.75367	#N/A	#N/A	#N/A	#N/A	#N/A	#N/A	0.177746	#N/A	0.355609	1.33424	7	ENSG00000012232	EXTL3	protein_coding	exostosin like glycosyltransferase 3 [Source:HGNC Symbol;Acc:HGNC:3518]
#250994	3.41637	2.23047	4.15814	3.19447	3.30125	#N/A	#N/A	#N/A	0.175651	#N/A	#N/A	#N/A	#N/A	#N/A	5.07186	7	ENSG00000250994		lncRNA	novel transcript
RMDN3	#N/A	0.280518	0.615513	0.777011	0.567224	#N/A	1.72973	0.174304	#N/A	#N/A	#N/A	#N/A	#N/A	#N/A	0.531069	7	ENSG00000137824	RMDN3	protein_coding	regulator of microtubule dynamics 3 [Source:HGNC Symbol;Acc:HGNC:25550]
NUP160	#N/A	0.249893	0.24652	#N/A	#N/A	0.172644	0.978213	#N/A	#N/A	#N/A	#N/A	0.288926	0.23568	0.337917	#N/A	7	ENSG00000030066	NUP160	protein_coding	nucleoporin 160 [Source:HGNC Symbol;Acc:HGNC:18017]
DOCK3	1.62749	1.42965	2.7123	1.05951	1.52149	#N/A	#N/A	#N/A	0.171865	#N/A	#N/A	#N/A	#N/A	#N/A	1.14437	7	ENSG00000088538	DOCK3	protein_coding	dedicator of cytokinesis 3 [Source:HGNC Symbol;Acc:HGNC:2989]
SYAP1	#N/A	0.626128	0.471425	0.664204	0.478659	#N/A	#N/A	#N/A	#N/A	#N/A	#N/A	0.170704	#N/A	0.194391	0.632974	7	ENSG00000169895	SYAP1	protein_coding	synapse associated protein 1 [Source:HGNC Symbol;Acc:HGNC:16273]
POLR1A	#N/A	0.806701	0.651817	0.698288	0.236336	#N/A	#N/A	#N/A	#N/A	#N/A	#N/A	0.170419	#N/A	0.332868	0.983156	7	ENSG00000068654	POLR1A	protein_coding	RNA polymerase I subunit A [Source:HGNC Symbol;Acc:HGNC:17264]
USP47	#N/A	0.588635	0.400098	0.69871	0.342366	#N/A	0.684562	#N/A	#N/A	#N/A	#N/A	#N/A	0.170181	#N/A	0.214256	7	ENSG00000170242	USP47	protein_coding	ubiquitin specific peptidase 47 [Source:HGNC Symbol;Acc:HGNC:20076]
SUOX	#N/A	2.24217	3.67052	1.3745	2.58059	#N/A	#N/A	0.177679	#N/A	#N/A	#N/A	0.169577	#N/A	#N/A	3.24532	7	ENSG00000139531	SUOX	protein_coding	sulfite oxidase [Source:HGNC Symbol;Acc:HGNC:11460]
NOC2L	#N/A	0.559272	0.629497	0.365323	#N/A	#N/A	0.994952	0.320249	#N/A	#N/A	#N/A	0.167885	#N/A	#N/A	0.826305	7	ENSG00000188976	NOC2L	protein_coding	NOC2 like nucleolar associated transcriptional repressor [Source:HGNC Symbol;Acc:HGNC:24517]
PAN2	#N/A	0.42122	0.57341	0.616619	0.687806	#N/A	0.97355	0.16787	#N/A	#N/A	#N/A	#N/A	#N/A	#N/A	0.860621	7	ENSG00000135473	PAN2	protein_coding	poly(A) specific ribonuclease subunit PAN2 [Source:HGNC Symbol;Acc:HGNC:20074]
LMBRD1	#N/A	0.397048	0.203352	#N/A	0.167382	0.22899	#N/A	#N/A	#N/A	#N/A	#N/A	0.214721	0.274708	0.260139	#N/A	7	ENSG00000168216	LMBRD1	protein_coding	LMBR1 domain containing 1 [Source:HGNC Symbol;Acc:HGNC:23038]
PRKAG3	2.10793	1.55346	4.13579	2.87289	4.28921	#N/A	#N/A	0.165581	#N/A	#N/A	#N/A	#N/A	#N/A	#N/A	4.80946	7	ENSG00000115592	PRKAG3	protein_coding	protein kinase AMP-activated non-catalytic subunit gamma 3 [Source:HGNC Symbol;Acc:HGNC:9387]
AKR1C2	#N/A	#N/A	#N/A	0.30782	0.647302	0.631563	#N/A	#N/A	#N/A	#N/A	#N/A	2.2267	0.472881	0.16504	1.20764	7	ENSG00000151632	AKR1C2	protein_coding	aldo-keto reductase family 1 member C2 [Source:HGNC Symbol;Acc:HGNC:385]
CPSF7	#N/A	0.331636	0.458995	0.549196	0.371648	#N/A	1.39001	0.22062	#N/A	#N/A	#N/A	#N/A	#N/A	#N/A	0.164064	7	ENSG00000149532	CPSF7	protein_coding	cleavage and polyadenylation specific factor 7 [Source:HGNC Symbol;Acc:HGNC:30098]
THUMPD2	#N/A	0.436468	0.239914	0.385344	#N/A	#N/A	#N/A	#N/A	#N/A	#N/A	#N/A	0.163843	0.245856	0.22681	0.681799	7	ENSG00000138050	THUMPD2	protein_coding	THUMP domain containing 2 [Source:HGNC Symbol;Acc:HGNC:14890]
NUDCD3	#N/A	#N/A	0.398626	0.365236	0.445147	#N/A	#N/A	#N/A	#N/A	#N/A	#N/A	0.16365	0.181242	0.31931	0.494008	7	ENSG00000015676	NUDCD3	protein_coding	NudC domain containing 3 [Source:HGNC Symbol;Acc:HGNC:22208]
XIAP	#N/A	#N/A	0.40615	0.677017	0.913037	#N/A	#N/A	#N/A	#N/A	#N/A	#N/A	0.161947	0.194094	0.207992	0.478721	7	ENSG00000101966	XIAP	protein_coding	X-linked inhibitor of apoptosis [Source:HGNC Symbol;Acc:HGNC:592]
PEX1	#N/A	0.531815	0.259414	0.938191	#N/A	#N/A	#N/A	#N/A	#N/A	#N/A	#N/A	0.220024	0.161689	0.32451	0.404859	7	ENSG00000127980	PEX1	protein_coding	peroxisomal biogenesis factor 1 [Source:HGNC Symbol;Acc:HGNC:8850]
ARL10	1.0228	0.697704	0.487218	1.23022	1.14094	#N/A	#N/A	0.161562	#N/A	#N/A	0.505645	#N/A	#N/A	#N/A	#N/A	7	ENSG00000175414	ARL10	protein_coding	ADP ribosylation factor like GTPase 10 [Source:HGNC Symbol;Acc:HGNC:22042]
MYOZ3	4.31732	2.85824	5.67438	4.22753	6.87544	#N/A	#N/A	0.161194	#N/A	#N/A	#N/A	#N/A	#N/A	#N/A	5.78101	7	ENSG00000164591	MYOZ3	protein_coding	myozenin 3 [Source:HGNC Symbol;Acc:HGNC:18565]
LINC02473	#N/A	#N/A	1.44174	0.304354	0.492268	#N/A	#N/A	#N/A	#N/A	#N/A	#N/A	1.52709	0.428493	0.159194	1.23473	7	ENSG00000261121	LINC02473	lncRNA	long intergenic non-protein coding RNA 2473 [Source:HGNC Symbol;Acc:HGNC:53412]
CAMTA1	0.971354	#N/A	0.822425	0.520016	0.707051	#N/A	#N/A	#N/A	#N/A	#N/A	#N/A	0.159058	0.287443	#N/A	0.559788	7	ENSG00000171735	CAMTA1	protein_coding	calmodulin binding transcription activator 1 [Source:HGNC Symbol;Acc:HGNC:18806]
DNAJA3#103423	#N/A	1.44984	1.83517	1.00233	1.04177	#N/A	1.29782	0.158496	#N/A	#N/A	#N/A	#N/A	#N/A	#N/A	1.94704	7	ENSG00000103423	DNAJA3	protein_coding	DnaJ heat shock protein family (Hsp40) member A3 [Source:HGNC Symbol;Acc:HGNC:11808]
RARB	#N/A	#N/A	0.952347	2.20202	0.653537	#N/A	#N/A	#N/A	0.15798	#N/A	#N/A	0.161549	0.17472	0.543988	#N/A	7	ENSG00000077092	RARB	protein_coding	retinoic acid receptor beta [Source:HGNC Symbol;Acc:HGNC:9865]
RBM10	#N/A	0.236357	0.76203	0.591844	0.345903	#N/A	0.888167	0.156769	#N/A	#N/A	#N/A	#N/A	#N/A	#N/A	0.482305	7	ENSG00000182872	RBM10	protein_coding	RNA binding motif protein 10 [Source:HGNC Symbol;Acc:HGNC:9896]
ZNF680	#N/A	1.15375	0.872584	1.51237	0.74175	#N/A	#N/A	#N/A	#N/A	#N/A	#N/A	#N/A	0.156362	0.256929	1.94778	7	ENSG00000173041	ZNF680	protein_coding	zinc finger protein 680 [Source:HGNC Symbol;Acc:HGNC:26897]
STEAP3	2.23465	1.85538	4.48454	2.34937	3.12453	#N/A	#N/A	#N/A	0.155401	#N/A	#N/A	#N/A	#N/A	#N/A	5.01532	7	ENSG00000115107	STEAP3	protein_coding	STEAP3 metalloreductase [Source:HGNC Symbol;Acc:HGNC:24592]
MSX2	#N/A	0.951695	0.837738	1.14125	#N/A	0.155132	#N/A	#N/A	#N/A	#N/A	#N/A	#N/A	0.447548	0.487779	1.19899	7	ENSG00000120149	MSX2	protein_coding	msh homeobox 2 [Source:HGNC Symbol;Acc:HGNC:7392]
SMARCAD1	#N/A	0.349466	0.165114	0.550337	#N/A	#N/A	#N/A	#N/A	#N/A	#N/A	#N/A	0.154756	0.21669	0.255701	0.441612	7	ENSG00000163104	SMARCAD1	protein_coding	SWI/SNF-related, matrix-associated actin-dependent regulator of chromatin, subfamily a, containing DEAD/H box 1 [Source:HGNC Symbol;Acc:HGNC:18398]
MAML1#161021	0.900596	0.290767	0.879716	0.299034	0.808404	#N/A	#N/A	0.15468	#N/A	#N/A	#N/A	#N/A	#N/A	#N/A	0.498011	7	ENSG00000161021	MAML1	protein_coding	mastermind like transcriptional coactivator 1 [Source:HGNC Symbol;Acc:HGNC:13632]
MAGED1	#N/A	1.86414	0.281381	#N/A	#N/A	0.458106	#N/A	#N/A	0.154004	#N/A	#N/A	0.715504	0.858341	1.16196	#N/A	7	ENSG00000179222	MAGED1	protein_coding	MAGE family member D1 [Source:HGNC Symbol;Acc:HGNC:6813]
MLH1	#N/A	1.13735	0.734327	0.870858	0.873622	#N/A	#N/A	#N/A	#N/A	#N/A	#N/A	#N/A	0.153995	0.252701	1.21066	7	ENSG00000076242	MLH1	protein_coding	mutL homolog 1 [Source:HGNC Symbol;Acc:HGNC:7127]
OBSL1	#N/A	1.62952	0.966544	3.19122	#N/A	#N/A	0.911127	0.251931	0.153868	#N/A	#N/A	#N/A	#N/A	#N/A	1.75746	7	ENSG00000124006	OBSL1	protein_coding	obscurin like cytoskeletal adaptor 1 [Source:HGNC Symbol;Acc:HGNC:29092]
PRMT7	#N/A	0.727775	0.723091	0.680699	0.490212	#N/A	0.826356	#N/A	#N/A	#N/A	#N/A	0.153414	#N/A	#N/A	0.807415	7	ENSG00000132600	PRMT7	protein_coding	protein arginine methyltransferase 7 [Source:HGNC Symbol;Acc:HGNC:25557]
COG7	#N/A	0.425711	0.33806	0.773963	#N/A	#N/A	1.48432	#N/A	#N/A	#N/A	#N/A	0.152668	#N/A	0.184823	0.205061	7	ENSG00000168434	COG7	protein_coding	component of oligomeric golgi complex 7 [Source:HGNC Symbol;Acc:HGNC:18622]
PC	#N/A	1.79329	2.69412	1.52246	1.12057	#N/A	#N/A	#N/A	0.1516	#N/A	#N/A	#N/A	#N/A	0.270377	2.64715	7	ENSG00000173599	PC	protein_coding	pyruvate carboxylase [Source:HGNC Symbol;Acc:HGNC:8636]
LBX1-AS1	2.6332	2.19807	3.96337	3.17483	1.50914	#N/A	#N/A	#N/A	0.151543	#N/A	#N/A	#N/A	#N/A	#N/A	5.23202	7	ENSG00000227128	LBX1-AS1	lncRNA	LBX1 antisense RNA 1 [Source:HGNC Symbol;Acc:HGNC:48678]
USP38-DT	1.8418	1.50313	1.48654	2.29827	1.36112	#N/A	#N/A	#N/A	0.1515	#N/A	#N/A	#N/A	#N/A	#N/A	2.97052	7	ENSG00000250326	USP38-DT	lncRNA	USP38 divergent transcript [Source:HGNC Symbol;Acc:HGNC:55554]
ADCK1	#N/A	1.41029	1.62518	0.831573	1.13746	#N/A	#N/A	#N/A	0.149238	#N/A	#N/A	#N/A	#N/A	0.2918	2.17533	7	ENSG00000063761	ADCK1	protein_coding	aarF domain containing kinase 1 [Source:HGNC Symbol;Acc:HGNC:19038]
CEBPZOS	#N/A	0.713482	0.344182	0.985949	0.303343	#N/A	1.29583	0.148675	#N/A	#N/A	#N/A	#N/A	#N/A	#N/A	0.615009	7	ENSG00000218739	CEBPZOS	protein_coding	CEBPZ opposite strand [Source:HGNC Symbol;Acc:HGNC:49288]
ZNF3	#N/A	0.423705	0.765126	0.946949	0.620631	#N/A	#N/A	0.148147	#N/A	#N/A	#N/A	#N/A	#N/A	0.2678	0.68982	7	ENSG00000166526	ZNF3	protein_coding	zinc finger protein 3 [Source:HGNC Symbol;Acc:HGNC:13089]
EPB41	#N/A	0.302763	4.2282	0.328411	2.78182	#N/A	1.16731	#N/A	#N/A	#N/A	#N/A	#N/A	#N/A	0.148037	2.42574	7	ENSG00000159023	EPB41	protein_coding	erythrocyte membrane protein band 4.1 [Source:HGNC Symbol;Acc:HGNC:3377]
TRPM7	#N/A	0.226711	0.147446	#N/A	0.408773	#N/A	#N/A	#N/A	#N/A	#N/A	#N/A	0.223212	0.24692	0.240736	0.549571	7	ENSG00000092439	TRPM7	protein_coding	transient receptor potential cation channel subfamily M member 7 [Source:HGNC Symbol;Acc:HGNC:17994]
EML1	1.13688	#N/A	0.923068	2.33771	0.496355	#N/A	0.567862	0.147212	#N/A	#N/A	#N/A	#N/A	#N/A	#N/A	1.67525	7	ENSG00000066629	EML1	protein_coding	EMAP like 1 [Source:HGNC Symbol;Acc:HGNC:3330]
DNAJC17	#N/A	#N/A	0.448914	0.437606	0.321356	#N/A	#N/A	0.176709	#N/A	#N/A	#N/A	0.146769	#N/A	0.179002	0.237161	7	ENSG00000104129	DNAJC17	protein_coding	DnaJ heat shock protein family (Hsp40) member C17 [Source:HGNC Symbol;Acc:HGNC:25556]
OSBP2	1.8156	1.33372	2.77159	0.887834	1.96626	#N/A	#N/A	#N/A	0.146336	#N/A	#N/A	#N/A	#N/A	#N/A	1.21558	7	ENSG00000184792	OSBP2	protein_coding	oxysterol binding protein 2 [Source:HGNC Symbol;Acc:HGNC:8504]
KHDC4	#N/A	0.199761	0.410505	0.560895	0.287093	#N/A	0.781215	0.146274	#N/A	#N/A	#N/A	#N/A	#N/A	#N/A	0.220862	7	ENSG00000132680	KHDC4	protein_coding	KH domain containing 4, pre-mRNA splicing factor [Source:HGNC Symbol;Acc:HGNC:29145]
RPS6KA2	1.62456	#N/A	2.63642	0.587474	1.65654	#N/A	#N/A	#N/A	0.145385	#N/A	#N/A	#N/A	#N/A	0.408069	0.750097	7	ENSG00000071242	RPS6KA2	protein_coding	ribosomal protein S6 kinase A2 [Source:HGNC Symbol;Acc:HGNC:10431]
ASPA	#N/A	1.65046	#N/A	2.88985	0.650792	#N/A	#N/A	#N/A	#N/A	#N/A	#N/A	0.145286	0.235356	0.482502	0.375942	7	ENSG00000108381	ASPA	protein_coding	aspartoacylase [Source:HGNC Symbol;Acc:HGNC:756]
CEACAM19	2.00503	0.629571	2.70067	1.86643	#N/A	#N/A	0.992419	0.144962	#N/A	#N/A	#N/A	#N/A	#N/A	#N/A	3.08803	7	ENSG00000186567	CEACAM19	protein_coding	CEA cell adhesion molecule 19 [Source:HGNC Symbol;Acc:HGNC:31951]
#228434	#N/A	0.670515	1.3434	1.12808	1.09433	#N/A	#N/A	0.144573	0.149962	#N/A	#N/A	#N/A	#N/A	#N/A	1.07572	7	ENSG00000228434		lncRNA	novel transcript
SRPK1	#N/A	#N/A	0.259717	#N/A	0.231871	#N/A	0.716693	#N/A	#N/A	#N/A	#N/A	0.181272	0.143121	0.2365	0.298929	7	ENSG00000096063	SRPK1	protein_coding	SRSF protein kinase 1 [Source:HGNC Symbol;Acc:HGNC:11305]
NIPSNAP2	2.03745	2.76411	3.72111	3.45866	2.72052	#N/A	#N/A	#N/A	#N/A	#N/A	#N/A	#N/A	0.139189	#N/A	4.8298	7	ENSG00000146729	NIPSNAP2	protein_coding	nipsnap homolog 2 [Source:HGNC Symbol;Acc:HGNC:4179]
MIR22HG#186594	#N/A	2.50532	2.05866	2.95657	2.41331	#N/A	1.38095	0.139019	#N/A	#N/A	#N/A	#N/A	#N/A	#N/A	3.92631	7	ENSG00000186594	MIR22HG	lncRNA	MIR22 host gene [Source:HGNC Symbol;Acc:HGNC:28219]
CRY2	#N/A	0.866428	0.440202	1.27899	0.609156	#N/A	1.42635	0.138741	#N/A	#N/A	#N/A	#N/A	#N/A	#N/A	1.53934	7	ENSG00000121671	CRY2	protein_coding	cryptochrome circadian regulator 2 [Source:HGNC Symbol;Acc:HGNC:2385]
TARDBP	#N/A	0.517883	0.796825	0.527547	0.605906	#N/A	0.645387	0.138263	#N/A	#N/A	#N/A	#N/A	#N/A	#N/A	0.87895	7	ENSG00000120948	TARDBP	protein_coding	TAR DNA binding protein [Source:HGNC Symbol;Acc:HGNC:11571]
CIRBP	#N/A	0.765936	#N/A	0.627733	#N/A	0.137602	1.37308	0.31862	#N/A	#N/A	0.347475	0.157273	#N/A	#N/A	#N/A	7	ENSG00000099622	CIRBP	protein_coding	cold inducible RNA binding protein [Source:HGNC Symbol;Acc:HGNC:1982]
CBWD1	#N/A	0.546599	0.303248	0.420532	#N/A	#N/A	#N/A	#N/A	#N/A	#N/A	0.476068	0.13721	0.222922	#N/A	0.406543	7	ENSG00000172785	CBWD1	protein_coding	COBW domain containing 1 [Source:HGNC Symbol;Acc:HGNC:17134]
DDX19A	#N/A	0.524682	0.531269	0.642807	0.429911	#N/A	0.778779	0.136437	#N/A	#N/A	#N/A	#N/A	#N/A	#N/A	0.374739	7	ENSG00000168872	DDX19A	protein_coding	DEAD-box helicase 19A [Source:HGNC Symbol;Acc:HGNC:25628]
APEX1	#N/A	2.0888	1.93626	0.83436	0.751307	#N/A	1.30465	0.136271	#N/A	#N/A	#N/A	#N/A	#N/A	#N/A	2.4371	7	ENSG00000100823	APEX1	protein_coding	apurinic/apyrimidinic endodeoxyribonuclease 1 [Source:HGNC Symbol;Acc:HGNC:587]
MLLT10	#N/A	#N/A	0.356334	0.23529	0.37217	0.137379	0.506241	#N/A	#N/A	#N/A	#N/A	#N/A	#N/A	0.135157	0.441683	7	ENSG00000078403	MLLT10	protein_coding	MLLT10 histone lysine methyltransferase DOT1L cofactor [Source:HGNC Symbol;Acc:HGNC:16063]
AKAP8L	#N/A	0.134887	0.692152	0.486558	0.612262	#N/A	0.800823	0.167901	#N/A	#N/A	0.329269	#N/A	#N/A	#N/A	#N/A	7	ENSG00000011243	AKAP8L	protein_coding	A-kinase anchoring protein 8 like [Source:HGNC Symbol;Acc:HGNC:29857]
FBRSL1	#N/A	0.192831	0.472753	#N/A	0.269833	#N/A	#N/A	0.219672	0.150356	#N/A	#N/A	0.134654	#N/A	#N/A	0.362791	7	ENSG00000112787	FBRSL1	protein_coding	fibrosin like 1 [Source:HGNC Symbol;Acc:HGNC:29308]
ADHFE1	#N/A	2.3182	3.06678	2.08018	1.28261	#N/A	0.747661	#N/A	#N/A	#N/A	#N/A	#N/A	#N/A	0.133172	2.93612	7	ENSG00000147576	ADHFE1	protein_coding	alcohol dehydrogenase iron containing 1 [Source:HGNC Symbol;Acc:HGNC:16354]
FAM118A	1.0244	0.776723	0.684666	0.596632	#N/A	#N/A	1.39118	0.133131	#N/A	#N/A	#N/A	#N/A	#N/A	#N/A	0.578932	7	ENSG00000100376	FAM118A	protein_coding	family with sequence similarity 118 member A [Source:HGNC Symbol;Acc:HGNC:1313]
BABAM2	0.782068	#N/A	0.525293	0.227082	0.236827	#N/A	#N/A	#N/A	#N/A	#N/A	#N/A	0.132702	#N/A	0.156959	0.663352	7	ENSG00000158019	BABAM2	protein_coding	BRISC and BRCA1 A complex member 2 [Source:HGNC Symbol;Acc:HGNC:1106]
TOR1AIP1	#N/A	1.00909	0.296975	0.762205	0.646686	#N/A	0.966337	#N/A	#N/A	#N/A	#N/A	#N/A	0.131834	#N/A	1.15302	7	ENSG00000143337	TOR1AIP1	protein_coding	torsin 1A interacting protein 1 [Source:HGNC Symbol;Acc:HGNC:29456]
RASA4B	3.14282	1.39919	3.95791	2.53399	3.0552	#N/A	#N/A	0.131332	#N/A	#N/A	#N/A	#N/A	#N/A	#N/A	4.12664	7	ENSG00000170667	RASA4B	protein_coding	RAS p21 protein activator 4B [Source:HGNC Symbol;Acc:HGNC:35202]
FKTN	#N/A	0.500718	0.421511	0.959756	0.319023	#N/A	#N/A	#N/A	#N/A	#N/A	#N/A	0.142274	0.130603	#N/A	0.66277	7	ENSG00000106692	FKTN	protein_coding	fukutin [Source:HGNC Symbol;Acc:HGNC:3622]
RAB11FIP3#090565	1.07808	#N/A	0.728434	1.02772	0.348558	#N/A	1.47176	0.130574	#N/A	#N/A	#N/A	#N/A	#N/A	#N/A	0.849826	7	ENSG00000090565	RAB11FIP3	protein_coding	RAB11 family interacting protein 3 [Source:HGNC Symbol;Acc:HGNC:17224]
CAPZA1	0.759106	0.546612	0.723236	#N/A	0.903156	#N/A	1.1045	0.130454	#N/A	#N/A	#N/A	#N/A	#N/A	#N/A	0.859535	7	ENSG00000116489	CAPZA1	protein_coding	capping actin protein of muscle Z-line subunit alpha 1 [Source:HGNC Symbol;Acc:HGNC:1488]
#260971	1.24765	#N/A	0.383276	2.23026	0.967974	#N/A	#N/A	#N/A	0.128822	#N/A	#N/A	#N/A	#N/A	0.306817	1.26655	7	ENSG00000260971		lncRNA	novel transcript
PTPRQ	2.41893	2.93713	4.9854	3.97429	4.28669	#N/A	#N/A	0.126065	#N/A	#N/A	#N/A	#N/A	#N/A	#N/A	5.80878	7	ENSG00000139304	PTPRQ	protein_coding	protein tyrosine phosphatase receptor type Q [Source:HGNC Symbol;Acc:HGNC:9679]
HNRNPK-AS1	#N/A	0.860612	0.477128	1.06563	#N/A	#N/A	0.632733	0.125974	#N/A	#N/A	#N/A	#N/A	#N/A	0.170897	0.465977	7	ENSG00000235298	HNRNPK-AS1	lncRNA	HNRNPK antisense RNA 1 [Source:HGNC Symbol;Acc:HGNC:56061]
SORBS3	0.93575	#N/A	0.8915	#N/A	1.41989	0.427981	#N/A	0.217999	0.125888	#N/A	#N/A	0.202002	#N/A	#N/A	#N/A	7	ENSG00000120896	SORBS3	protein_coding	sorbin and SH3 domain containing 3 [Source:HGNC Symbol;Acc:HGNC:30907]
NMRK2	3.70579	3.02882	6.47579	4.3924	7.39499	#N/A	#N/A	0.125353	#N/A	#N/A	#N/A	#N/A	#N/A	#N/A	5.66443	7	ENSG00000077009	NMRK2	protein_coding	nicotinamide riboside kinase 2 [Source:HGNC Symbol;Acc:HGNC:17871]
ARL17B#228696	#N/A	0.256652	0.285171	0.633387	0.21685	#N/A	1.29008	0.124866	#N/A	#N/A	#N/A	#N/A	#N/A	#N/A	0.344871	7	ENSG00000228696	ARL17B	protein_coding	ADP ribosylation factor like GTPase 17B [Source:HGNC Symbol;Acc:HGNC:32387]
#287534	#N/A	1.30976	1.24522	0.264894	#N/A	#N/A	#N/A	#N/A	#N/A	#N/A	#N/A	2.52544	0.20108	0.124341	0.377141	7	ENSG00000287534		lncRNA	novel transcript, sense intronic to RP11-231C18.3
PSMD9	#N/A	0.74493	0.592142	0.984515	0.525293	#N/A	0.937393	0.123099	#N/A	#N/A	#N/A	#N/A	#N/A	#N/A	0.358246	7	ENSG00000110801	PSMD9	protein_coding	proteasome 26S subunit, non-ATPase 9 [Source:HGNC Symbol;Acc:HGNC:9567]
CDYL	#N/A	#N/A	0.319809	#N/A	0.417362	#N/A	0.591192	#N/A	#N/A	#N/A	#N/A	0.134641	0.126796	0.121609	0.347099	7	ENSG00000153046	CDYL	protein_coding	chromodomain Y like [Source:HGNC Symbol;Acc:HGNC:1811]
SUMF1	#N/A	0.414555	0.641057	#N/A	#N/A	0.134776	#N/A	#N/A	#N/A	#N/A	#N/A	0.121189	0.16626	0.208134	0.306307	7	ENSG00000144455	SUMF1	protein_coding	sulfatase modifying factor 1 [Source:HGNC Symbol;Acc:HGNC:20376]
PSKH1	#N/A	0.586458	1.31836	0.916776	0.987826	#N/A	1.26821	0.119187	#N/A	#N/A	#N/A	#N/A	#N/A	#N/A	1.26646	7	ENSG00000159792	PSKH1	protein_coding	protein serine kinase H1 [Source:HGNC Symbol;Acc:HGNC:9529]
SMARCB1#099956	#N/A	0.444533	0.4963	0.875802	0.537844	#N/A	1.83564	0.119094	#N/A	#N/A	#N/A	#N/A	#N/A	#N/A	0.547533	7	ENSG00000099956	SMARCB1	protein_coding	SWI/SNF related, matrix associated, actin dependent regulator of chromatin, subfamily b, member 1 [Source:HGNC Symbol;Acc:HGNC:11103]
FAM151B-DT	0.996911	0.650591	0.608427	0.533366	0.601581	#N/A	#N/A	#N/A	#N/A	#N/A	#N/A	#N/A	0.118677	#N/A	0.343719	7	ENSG00000249042	FAM151B-DT	lncRNA	FAM151B divergent transcript [Source:HGNC Symbol;Acc:HGNC:55578]
DRG1	#N/A	0.603147	0.549333	0.624695	0.542191	#N/A	0.654138	0.118263	#N/A	#N/A	#N/A	#N/A	#N/A	#N/A	0.567653	7	ENSG00000185721	DRG1	protein_coding	developmentally regulated GTP binding protein 1 [Source:HGNC Symbol;Acc:HGNC:3029]
RBM39	#N/A	0.331639	0.280572	0.548742	0.264999	#N/A	1.19133	0.117804	#N/A	#N/A	#N/A	#N/A	#N/A	#N/A	0.418986	7	ENSG00000131051	RBM39	protein_coding	RNA binding motif protein 39 [Source:HGNC Symbol;Acc:HGNC:15923]
TATDN3	#N/A	1.4128	1.07271	#N/A	0.894928	#N/A	1.12972	#N/A	#N/A	#N/A	#N/A	0.117787	#N/A	0.252555	1.40308	7	ENSG00000203705	TATDN3	protein_coding	TatD DNase domain containing 3 [Source:HGNC Symbol;Acc:HGNC:27010]
NBEA	1.25594	#N/A	0.117382	0.608887	#N/A	0.240829	#N/A	#N/A	#N/A	#N/A	#N/A	0.333032	0.375033	0.363891	#N/A	7	ENSG00000172915	NBEA	protein_coding	neurobeachin [Source:HGNC Symbol;Acc:HGNC:7648]
WWP1	1.03691	0.503391	1.35161	#N/A	0.939555	#N/A	#N/A	#N/A	#N/A	#N/A	#N/A	#N/A	0.132775	0.117029	1.68375	7	ENSG00000123124	WWP1	protein_coding	WW domain containing E3 ubiquitin protein ligase 1 [Source:HGNC Symbol;Acc:HGNC:17004]
OGDH	1.32134	1.63324	2.0901	0.784123	1.16086	#N/A	#N/A	#N/A	#N/A	#N/A	#N/A	#N/A	#N/A	0.116967	2.35358	7	ENSG00000105953	OGDH	protein_coding	oxoglutarate dehydrogenase [Source:HGNC Symbol;Acc:HGNC:8124]
PLAA	#N/A	0.693347	0.823903	0.996572	1.09917	#N/A	#N/A	0.190385	#N/A	#N/A	#N/A	0.116858	#N/A	#N/A	0.848522	7	ENSG00000137055	PLAA	protein_coding	phospholipase A2 activating protein [Source:HGNC Symbol;Acc:HGNC:9043]
DCTN4	#N/A	0.447899	0.464903	0.527543	0.554324	#N/A	#N/A	0.116616	#N/A	#N/A	#N/A	0.160885	#N/A	#N/A	0.656933	7	ENSG00000132912	DCTN4	protein_coding	dynactin subunit 4 [Source:HGNC Symbol;Acc:HGNC:15518]
LINC01505	3.03484	2.08478	4.03353	2.05053	3.36818	#N/A	#N/A	#N/A	0.116153	#N/A	#N/A	#N/A	#N/A	#N/A	3.67489	7	ENSG00000234323	LINC01505	lncRNA	long intergenic non-protein coding RNA 1505 [Source:HGNC Symbol;Acc:HGNC:51186]
KANSL2	0.889508	0.65264	0.998826	0.588344	0.830839	#N/A	#N/A	0.115571	#N/A	#N/A	#N/A	#N/A	#N/A	#N/A	1.10971	7	ENSG00000139620	KANSL2	protein_coding	KAT8 regulatory NSL complex subunit 2 [Source:HGNC Symbol;Acc:HGNC:26024]
ZBTB43	1.60845	1.37571	2.00541	1.59426	1.74724	#N/A	#N/A	#N/A	#N/A	#N/A	#N/A	#N/A	#N/A	0.114336	2.40807	7	ENSG00000169155	ZBTB43	protein_coding	zinc finger and BTB domain containing 43 [Source:HGNC Symbol;Acc:HGNC:17908]
#279168	#N/A	0.57043	0.884207	0.918796	0.678137	#N/A	#N/A	0.113792	0.115867	#N/A	#N/A	#N/A	#N/A	#N/A	0.546953	7	ENSG00000279168		lncRNA	novel transcript, sense overlapping POLR2J2, UPK3BL and RASA4
AARSD1	#N/A	1.54024	1.49887	1.75419	0.93798	#N/A	0.634864	0.113096	#N/A	#N/A	#N/A	#N/A	#N/A	#N/A	1.84246	7	ENSG00000266967	AARSD1	protein_coding	alanyl-tRNA synthetase domain containing 1 [Source:HGNC Symbol;Acc:HGNC:28417]
YY1AP1	#N/A	0.396879	0.35545	0.261554	0.247678	#N/A	1.25788	0.112536	#N/A	#N/A	#N/A	#N/A	#N/A	#N/A	0.383616	7	ENSG00000163374	YY1AP1	protein_coding	YY1 associated protein 1 [Source:HGNC Symbol;Acc:HGNC:30935]
UPK3BL1	#N/A	0.91894	1.51955	0.882163	1.24646	#N/A	0.892978	0.111796	#N/A	#N/A	#N/A	#N/A	#N/A	#N/A	1.13904	7	ENSG00000267368	UPK3BL1	protein_coding	uroplakin 3B like 1 [Source:HGNC Symbol;Acc:HGNC:37278]
LRRC28	#N/A	0.232858	0.564592	0.588365	0.596235	#N/A	#N/A	#N/A	#N/A	#N/A	#N/A	0.111397	0.114307	#N/A	0.464785	7	ENSG00000168904	LRRC28	protein_coding	leucine rich repeat containing 28 [Source:HGNC Symbol;Acc:HGNC:28355]
MGA	#N/A	0.383234	0.363841	0.33492	#N/A	#N/A	#N/A	#N/A	#N/A	#N/A	#N/A	0.124771	0.110264	0.231873	0.540128	7	ENSG00000174197	MGA	protein_coding	MAX dimerization protein MGA [Source:HGNC Symbol;Acc:HGNC:14010]
TGS1	1.00298	0.30069	#N/A	0.534172	0.297202	#N/A	#N/A	0.132416	#N/A	#N/A	#N/A	0.108712	#N/A	#N/A	0.396553	7	ENSG00000137574	TGS1	protein_coding	trimethylguanosine synthase 1 [Source:HGNC Symbol;Acc:HGNC:17843]
VLDLR-AS1	#N/A	2.15533	2.34251	3.20721	3.42001	#N/A	#N/A	#N/A	0.108676	#N/A	#N/A	#N/A	#N/A	0.305852	3.97511	7	ENSG00000236404	VLDLR-AS1	lncRNA	VLDLR antisense RNA 1 [Source:HGNC Symbol;Acc:HGNC:49621]
SLC16A10	2.68429	2.20028	4.77509	3.58389	3.31463	#N/A	#N/A	#N/A	0.108032	#N/A	#N/A	#N/A	#N/A	#N/A	5.29028	7	ENSG00000112394	SLC16A10	protein_coding	solute carrier family 16 member 10 [Source:HGNC Symbol;Acc:HGNC:17027]
TMEM233	2.97692	0.854769	3.3981	3.37592	0.773666	#N/A	#N/A	#N/A	0.107984	#N/A	#N/A	#N/A	#N/A	#N/A	4.7158	7	ENSG00000224982	TMEM233	protein_coding	transmembrane protein 233 [Source:HGNC Symbol;Acc:HGNC:37219]
MARK2	#N/A	0.226009	0.823671	#N/A	0.690449	#N/A	1.3075	0.107421	#N/A	#N/A	#N/A	0.13998	#N/A	#N/A	0.707435	7	ENSG00000072518	MARK2	protein_coding	microtubule affinity regulating kinase 2 [Source:HGNC Symbol;Acc:HGNC:3332]
VSIG10	#N/A	0.550149	1.4246	1.52696	0.852278	#N/A	#N/A	#N/A	0.106908	#N/A	#N/A	#N/A	#N/A	0.315989	1.38609	7	ENSG00000176834	VSIG10	protein_coding	V-set and immunoglobulin domain containing 10 [Source:HGNC Symbol;Acc:HGNC:26078]
IST1	#N/A	0.161216	0.384965	0.420757	0.254561	#N/A	0.619762	0.106214	#N/A	#N/A	#N/A	#N/A	#N/A	#N/A	0.397196	7	ENSG00000182149	IST1	protein_coding	IST1 factor associated with ESCRT-III [Source:HGNC Symbol;Acc:HGNC:28977]
AHCYL1	#N/A	0.870709	1.56334	1.53917	1.26575	#N/A	0.805492	0.105185	#N/A	#N/A	#N/A	#N/A	#N/A	#N/A	1.76857	7	ENSG00000168710	AHCYL1	protein_coding	adenosylhomocysteinase like 1 [Source:HGNC Symbol;Acc:HGNC:344]
NOCT	1.16461	1.18946	1.1931	1.70159	1.17245	#N/A	#N/A	0.104768	#N/A	#N/A	#N/A	#N/A	#N/A	#N/A	1.30536	7	ENSG00000151014	NOCT	protein_coding	nocturnin [Source:HGNC Symbol;Acc:HGNC:14254]
#268266	#N/A	0.609852	0.459563	0.185173	0.170074	#N/A	#N/A	#N/A	#N/A	#N/A	#N/A	#N/A	0.14881	0.103597	0.199078	7	ENSG00000268266		lncRNA	novel transcript
BCL6	#N/A	2.2476	1.13629	2.92107	0.906788	#N/A	0.855042	#N/A	0.102419	#N/A	#N/A	#N/A	#N/A	#N/A	2.44271	7	ENSG00000113916	BCL6	protein_coding	BCL6 transcription repressor [Source:HGNC Symbol;Acc:HGNC:1001]
SELENOO	#N/A	0.387154	0.499237	0.532952	0.558355	#N/A	0.894406	0.102135	#N/A	#N/A	#N/A	#N/A	#N/A	#N/A	0.71599	7	ENSG00000073169	SELENOO	protein_coding	selenoprotein O [Source:HGNC Symbol;Acc:HGNC:30395]
DYRK1A	0.713789	#N/A	0.931246	0.294539	0.550819	#N/A	0.983494	0.101855	#N/A	#N/A	#N/A	#N/A	#N/A	#N/A	0.617821	7	ENSG00000157540	DYRK1A	protein_coding	dual specificity tyrosine phosphorylation regulated kinase 1A [Source:HGNC Symbol;Acc:HGNC:3091]
CUEDC1	#N/A	#N/A	0.571103	0.513843	0.381634	#N/A	#N/A	0.159719	0.100572	#N/A	0.378609	#N/A	#N/A	#N/A	0.491947	7	ENSG00000180891	CUEDC1	protein_coding	CUE domain containing 1 [Source:HGNC Symbol;Acc:HGNC:31350]
USP53	#N/A	1.61507	0.451799	2.01462	0.379358	#N/A	#N/A	0.100401	#N/A	#N/A	0.38911	#N/A	#N/A	#N/A	3.37299	7	ENSG00000145390	USP53	protein_coding	ubiquitin specific peptidase 53 [Source:HGNC Symbol;Acc:HGNC:29255]
TNRC6A#090905	#N/A	0.602689	0.362701	1.2107	0.589767	#N/A	1.33639	#N/A	#N/A	#N/A	#N/A	#N/A	#N/A	0.100019	0.423472	7	ENSG00000090905	TNRC6A	protein_coding	trinucleotide repeat containing adaptor 6A [Source:HGNC Symbol;Acc:HGNC:11969]
SLC22A14	#N/A	1.70917	2.33682	1.72423	2.21156	#N/A	#N/A	#N/A	0.0998234	#N/A	#N/A	0.361092	#N/A	#N/A	2.73966	7	ENSG00000144671	SLC22A14	protein_coding	solute carrier family 22 member 14 [Source:HGNC Symbol;Acc:HGNC:8495]
NEK9	#N/A	0.670201	0.505096	0.827738	0.469204	#N/A	0.80787	0.0990625	#N/A	#N/A	#N/A	#N/A	#N/A	#N/A	0.686416	7	ENSG00000119638	NEK9	protein_coding	NIMA related kinase 9 [Source:HGNC Symbol;Acc:HGNC:18591]
UNC13B	1.32308	0.582794	1.88185	2.13758	1.63956	#N/A	#N/A	#N/A	0.0980108	#N/A	#N/A	#N/A	#N/A	#N/A	1.43511	7	ENSG00000198722	UNC13B	protein_coding	unc-13 homolog B [Source:HGNC Symbol;Acc:HGNC:12566]
PPP6R2	#N/A	0.36501	0.67268	0.426969	0.639271	#N/A	1.39226	0.0962844	#N/A	#N/A	#N/A	#N/A	#N/A	#N/A	0.764855	7	ENSG00000100239	PPP6R2	protein_coding	protein phosphatase 6 regulatory subunit 2 [Source:HGNC Symbol;Acc:HGNC:19253]
TMEM182	2.36259	2.10349	5.07902	3.56336	4.04065	#N/A	#N/A	0.0958117	#N/A	#N/A	#N/A	#N/A	#N/A	#N/A	5.30807	7	ENSG00000170417	TMEM182	protein_coding	transmembrane protein 182 [Source:HGNC Symbol;Acc:HGNC:26391]
MTREX	#N/A	0.22611	#N/A	0.52933	#N/A	#N/A	#N/A	0.0943629	#N/A	#N/A	#N/A	0.140256	0.12332	0.193887	0.228784	7	ENSG00000039123	MTREX	protein_coding	Mtr4 exosome RNA helicase [Source:HGNC Symbol;Acc:HGNC:18734]
RFX3-DT	0.711816	1.34407	1.37103	1.34466	0.836116	#N/A	#N/A	#N/A	0.0921856	#N/A	#N/A	#N/A	#N/A	#N/A	1.90781	7	ENSG00000232104	RFX3-DT	lncRNA	RFX3 divergent transcript [Source:HGNC Symbol;Acc:HGNC:51197]
RAB7A	0.889192	0.695982	1.10403	0.480597	1.07287	#N/A	#N/A	0.0908174	#N/A	#N/A	#N/A	#N/A	#N/A	#N/A	1.1038	7	ENSG00000075785	RAB7A	protein_coding	RAB7A, member RAS oncogene family [Source:HGNC Symbol;Acc:HGNC:9788]
GPATCH2L	0.635378	0.700366	0.486969	0.322017	0.812204	#N/A	#N/A	0.090425	#N/A	#N/A	#N/A	#N/A	#N/A	#N/A	0.522939	7	ENSG00000089916	GPATCH2L	protein_coding	G-patch domain containing 2 like [Source:HGNC Symbol;Acc:HGNC:20210]
MRPS31	#N/A	0.310277	0.365829	0.331771	#N/A	0.1724	0.886536	0.0902967	#N/A	#N/A	#N/A	#N/A	#N/A	#N/A	0.555006	7	ENSG00000102738	MRPS31	protein_coding	mitochondrial ribosomal protein S31 [Source:HGNC Symbol;Acc:HGNC:16632]
FOXK2	#N/A	#N/A	0.718717	0.546376	0.56688	#N/A	1.21869	0.0901338	0.0960727	#N/A	#N/A	#N/A	#N/A	#N/A	0.706087	7	ENSG00000141568	FOXK2	protein_coding	forkhead box K2 [Source:HGNC Symbol;Acc:HGNC:6036]
SLC7A6	#N/A	0.921749	0.748386	1.10847	2.19267	#N/A	0.697397	#N/A	0.0899485	#N/A	#N/A	#N/A	#N/A	#N/A	3.50758	7	ENSG00000103064	SLC7A6	protein_coding	solute carrier family 7 member 6 [Source:HGNC Symbol;Acc:HGNC:11064]
CSNK2A1	0.687396	0.29595	0.574331	0.399768	#N/A	#N/A	0.716566	0.0898063	#N/A	#N/A	#N/A	#N/A	#N/A	#N/A	0.275665	7	ENSG00000101266	CSNK2A1	protein_coding	casein kinase 2 alpha 1 [Source:HGNC Symbol;Acc:HGNC:2457]
#286330	#N/A	0.750858	#N/A	#N/A	0.312379	0.0866253	#N/A	#N/A	#N/A	#N/A	#N/A	2.26576	2.42402	0.182669	0.446862	7	ENSG00000286330		lncRNA	novel transcript
LINC02002	#N/A	#N/A	0.233876	0.172814	0.187437	#N/A	#N/A	#N/A	#N/A	#N/A	#N/A	0.717842	0.115067	0.0864014	0.204273	7	ENSG00000263609	LINC02002	lncRNA	long intergenic non-protein coding RNA 2002 [Source:HGNC Symbol;Acc:HGNC:52837]
ACACB	#N/A	0.654647	2.03591	2.79932	1.30486	#N/A	0.641212	#N/A	0.085331	#N/A	#N/A	#N/A	#N/A	#N/A	1.69382	7	ENSG00000076555	ACACB	protein_coding	acetyl-CoA carboxylase beta [Source:HGNC Symbol;Acc:HGNC:85]
ZNF827	#N/A	1.12674	1.75183	2.17717	0.476368	#N/A	#N/A	#N/A	0.0843219	#N/A	#N/A	#N/A	#N/A	0.201269	1.84126	7	ENSG00000151612	ZNF827	protein_coding	zinc finger protein 827 [Source:HGNC Symbol;Acc:HGNC:27193]
UPF3A	#N/A	#N/A	0.289003	1.20984	0.490076	#N/A	1.03494	#N/A	#N/A	#N/A	#N/A	0.0815825	#N/A	0.125586	1.31253	7	ENSG00000169062	UPF3A	protein_coding	UPF3A regulator of nonsense mediated mRNA decay [Source:HGNC Symbol;Acc:HGNC:20332]
COMMD1	0.814202	0.393992	0.723623	0.847156	0.569928	#N/A	#N/A	0.0814353	#N/A	#N/A	#N/A	#N/A	#N/A	#N/A	0.440751	7	ENSG00000173163	COMMD1	protein_coding	copper metabolism domain containing 1 [Source:HGNC Symbol;Acc:HGNC:23024]
MAD2L1-DT#250938	1.66007	2.32882	2.59699	3.58018	2.2499	#N/A	#N/A	#N/A	0.0801395	#N/A	#N/A	#N/A	#N/A	#N/A	3.68617	7	ENSG00000250938	MAD2L1-DT	lncRNA	MAD2L1 divergent transcript [Source:HGNC Symbol;Acc:HGNC:55546]
TRAK1	0.804128	#N/A	1.39225	0.413036	1.54434	#N/A	0.464507	0.0800399	#N/A	#N/A	0.244441	#N/A	#N/A	#N/A	#N/A	7	ENSG00000182606	TRAK1	protein_coding	trafficking kinesin protein 1 [Source:HGNC Symbol;Acc:HGNC:29947]
DNM2	#N/A	#N/A	0.57064	#N/A	0.531401	#N/A	0.917374	0.152932	0.151187	#N/A	#N/A	0.0799614	#N/A	#N/A	0.189902	7	ENSG00000079805	DNM2	protein_coding	dynamin 2 [Source:HGNC Symbol;Acc:HGNC:2974]
PHACTR4	0.689536	#N/A	0.758468	0.475716	0.542104	#N/A	0.985058	0.0789352	#N/A	#N/A	#N/A	#N/A	#N/A	#N/A	0.430645	7	ENSG00000204138	PHACTR4	protein_coding	phosphatase and actin regulator 4 [Source:HGNC Symbol;Acc:HGNC:25793]
#225050	#N/A	0.360923	0.206198	#N/A	0.175469	#N/A	#N/A	#N/A	#N/A	#N/A	#N/A	2.48003	0.0938255	0.0784672	0.231361	7	ENSG00000225050		lncRNA	novel transcript
MRPL53	#N/A	0.847963	0.237803	0.148905	0.165198	#N/A	#N/A	0.120458	#N/A	#N/A	#N/A	0.356908	#N/A	0.0778932	#N/A	7	ENSG00000204822	MRPL53	protein_coding	mitochondrial ribosomal protein L53 [Source:HGNC Symbol;Acc:HGNC:16684]
DENND1B	#N/A	0.241563	0.306116	#N/A	1.08287	#N/A	#N/A	#N/A	#N/A	#N/A	#N/A	0.0778295	0.129783	0.133145	0.855279	7	ENSG00000213047	DENND1B	protein_coding	DENN domain containing 1B [Source:HGNC Symbol;Acc:HGNC:28404]
XIST	#N/A	0.320269	0.13449	1.28589	#N/A	#N/A	1.19954	0.0741679	#N/A	#N/A	0.209792	#N/A	#N/A	#N/A	0.289955	7	ENSG00000229807	XIST	lncRNA	X inactive specific transcript [Source:HGNC Symbol;Acc:HGNC:12810]
MT-ND1	#N/A	#N/A	#N/A	#N/A	#N/A	1.62319	#N/A	3.88968	3.12886	#N/A	0.0737574	3.57206	#N/A	3.24711	1.93814	7	ENSG00000198888	MT-ND1	protein_coding	mitochondrially encoded NADH:ubiquinone oxidoreductase core subunit 1 [Source:HGNC Symbol;Acc:HGNC:7455]
ACSS2	#N/A	1.92988	3.06415	2.38296	2.15927	#N/A	0.590248	0.0736538	#N/A	#N/A	#N/A	#N/A	#N/A	#N/A	3.82996	7	ENSG00000131069	ACSS2	protein_coding	acyl-CoA synthetase short chain family member 2 [Source:HGNC Symbol;Acc:HGNC:15814]
UBR2	#N/A	0.291548	0.580102	0.621734	0.446938	#N/A	1.41072	0.0712197	#N/A	#N/A	#N/A	#N/A	#N/A	#N/A	0.61249	7	ENSG00000024048	UBR2	protein_coding	ubiquitin protein ligase E3 component n-recognin 2 [Source:HGNC Symbol;Acc:HGNC:21289]
PCBD2	0.953126	1.99881	1.82229	1.32422	1.49686	#N/A	#N/A	#N/A	0.0705941	#N/A	#N/A	#N/A	#N/A	#N/A	3.05717	7	ENSG00000132570	PCBD2	protein_coding	pterin-4 alpha-carbinolamine dehydratase 2 [Source:HGNC Symbol;Acc:HGNC:24474]
NFATC3	#N/A	0.479584	1.07171	#N/A	1.29109	#N/A	0.826048	0.0705106	#N/A	#N/A	0.209574	#N/A	#N/A	#N/A	0.81979	7	ENSG00000072736	NFATC3	protein_coding	nuclear factor of activated T cells 3 [Source:HGNC Symbol;Acc:HGNC:7777]
HP1BP3	#N/A	0.664721	0.288379	0.572731	0.505577	#N/A	0.965669	0.0683427	#N/A	#N/A	#N/A	#N/A	#N/A	#N/A	0.579613	7	ENSG00000127483	HP1BP3	protein_coding	heterochromatin protein 1 binding protein 3 [Source:HGNC Symbol;Acc:HGNC:24973]
ARIH1	#N/A	#N/A	0.489224	0.332709	0.413913	#N/A	1.05401	0.0664952	#N/A	#N/A	0.321144	#N/A	#N/A	#N/A	0.319232	7	ENSG00000166233	ARIH1	protein_coding	ariadne RBR E3 ubiquitin protein ligase 1 [Source:HGNC Symbol;Acc:HGNC:689]
#271344	#N/A	1.70556	0.987493	2.12293	0.888367	#N/A	#N/A	#N/A	#N/A	#N/A	0.064597	#N/A	#N/A	0.752331	3.39841	7	ENSG00000271344		lncRNA	novel transcript
POLR2J3#285437	0.591258	0.874217	1.22169	0.931693	1.11743	#N/A	#N/A	0.0612809	#N/A	#N/A	#N/A	#N/A	#N/A	#N/A	1.03187	7	ENSG00000285437	POLR2J3	protein_coding	RNA polymerase II subunit J3 [Source:HGNC Symbol;Acc:HGNC:33853]
C12orf75	#N/A	#N/A	0.75514	#N/A	1.66377	1.17164	#N/A	#N/A	0.539752	#N/A	#N/A	5.85822	0.0603528	0.0659322	#N/A	7	ENSG00000235162	C12orf75	protein_coding	chromosome 12 open reading frame 75 [Source:HGNC Symbol;Acc:HGNC:35164]
CSNK1A1	#N/A	#N/A	#N/A	0.213924	0.187266	#N/A	#N/A	0.0580917	#N/A	#N/A	#N/A	0.104899	0.135129	0.0955751	0.243028	7	ENSG00000113712	CSNK1A1	protein_coding	casein kinase 1 alpha 1 [Source:HGNC Symbol;Acc:HGNC:2451]
#231324	#N/A	1.96187	3.56651	0.99108	1.9874	#N/A	#N/A	#N/A	0.0548183	#N/A	#N/A	#N/A	#N/A	0.650891	2.93525	7	ENSG00000231324		lncRNA	novel transcript
EXOC4	0.806825	0.365333	0.806399	0.618471	0.804021	#N/A	#N/A	#N/A	0.0517276	#N/A	#N/A	#N/A	#N/A	#N/A	0.972728	7	ENSG00000131558	EXOC4	protein_coding	exocyst complex component 4 [Source:HGNC Symbol;Acc:HGNC:30389]
KIAA0232	0.639262	1.31083	0.929555	1.22894	1.44472	#N/A	#N/A	0.0512859	#N/A	#N/A	#N/A	#N/A	#N/A	#N/A	1.32021	7	ENSG00000170871	KIAA0232	protein_coding	KIAA0232 [Source:HGNC Symbol;Acc:HGNC:28992]
PRDX3	#N/A	0.622121	#N/A	0.132939	0.23555	#N/A	#N/A	0.117342	0.0482668	#N/A	#N/A	0.385734	#N/A	0.061223	#N/A	7	ENSG00000165672	PRDX3	protein_coding	peroxiredoxin 3 [Source:HGNC Symbol;Acc:HGNC:9354]
MRPL21	#N/A	1.33048	0.976422	#N/A	0.638257	#N/A	#N/A	#N/A	0.0465369	#N/A	#N/A	1.9599	1.21715	0.292392	#N/A	7	ENSG00000197345	MRPL21	protein_coding	mitochondrial ribosomal protein L21 [Source:HGNC Symbol;Acc:HGNC:14479]
GAS2L2	#N/A	0.492078	0.481165	0.15878	#N/A	#N/A	#N/A	#N/A	#N/A	#N/A	#N/A	1.41693	0.104471	0.0444821	0.210875	7	ENSG00000270765	GAS2L2	protein_coding	growth arrest specific 2 like 2 [Source:HGNC Symbol;Acc:HGNC:24846]
DHRS7C	#N/A	0.925273	0.87063	0.208335	0.348441	#N/A	#N/A	#N/A	0.040871	#N/A	#N/A	#N/A	#N/A	0.359062	0.342324	7	ENSG00000184544	DHRS7C	protein_coding	dehydrogenase/reductase 7C [Source:HGNC Symbol;Acc:HGNC:32423]
TMEM141	#N/A	#N/A	0.796678	#N/A	0.231252	0.039466	#N/A	0.0771443	#N/A	#N/A	#N/A	0.249944	0.231449	0.0869525	#N/A	7	ENSG00000244187	TMEM141	protein_coding	transmembrane protein 141 [Source:HGNC Symbol;Acc:HGNC:28211]
#285079	#N/A	0.190163	0.155768	#N/A	0.167385	#N/A	#N/A	#N/A	#N/A	#N/A	#N/A	0.141115	0.0383798	0.0406699	0.121407	7	ENSG00000285079		lncRNA	novel transcript
ZNF280B#275004	#N/A	1.30784	0.614639	#N/A	#N/A	#N/A	#N/A	#N/A	0.0377093	#N/A	#N/A	0.858478	0.377203	0.501868	1.33068	7	ENSG00000275004	ZNF280B	protein_coding	zinc finger protein 280B [Source:HGNC Symbol;Acc:HGNC:23022]
MRPL20	#N/A	#N/A	0.844828	#N/A	#N/A	0.76256	#N/A	2.50832	1.2365	#N/A	0.0248093	1.47696	#N/A	2.14194	#N/A	7	ENSG00000242485	MRPL20	protein_coding	mitochondrial ribosomal protein L20 [Source:HGNC Symbol;Acc:HGNC:14478]
CHCHD1	#N/A	0.669918	#N/A	0.267406	0.335163	#N/A	#N/A	2.77539	0.0191719	#N/A	#N/A	#N/A	#N/A	0.177204	0.542677	7	ENSG00000172586	CHCHD1	protein_coding	coiled-coil-helix-coiled-coil-helix domain containing 1 [Source:HGNC Symbol;Acc:HGNC:23518]
ANKS4B#175311	#N/A	0.13167	0.11712	#N/A	0.123284	#N/A	#N/A	#N/A	#N/A	#N/A	#N/A	0.0348631	0.0190007	0.0352853	0.112457	7	ENSG00000175311	ANKS4B	protein_coding	ankyrin repeat and sterile alpha motif domain containing 4B [Source:HGNC Symbol;Acc:HGNC:26795]
DBNDD2	#N/A	#N/A	0.458104	#N/A	0.206475	0.0211818	#N/A	2.11236	0.0178177	#N/A	#N/A	3.27516	#N/A	0.0449858	#N/A	7	ENSG00000244274	DBNDD2	protein_coding	dysbindin domain containing 2 [Source:HGNC Symbol;Acc:HGNC:15881]
CIAO2B	#N/A	1.11514	#N/A	#N/A	#N/A	#N/A	#N/A	2.23375	1.50188	#N/A	0.0124796	1.60861	#N/A	0.338081	1.31292	7	ENSG00000166595	CIAO2B	protein_coding	cytosolic iron-sulfur assembly component 2B [Source:HGNC Symbol;Acc:HGNC:24261]
GSTP1	#N/A	#N/A	#N/A	0.608302	#N/A	0.832635	#N/A	2.90762	1.35639	#N/A	0.012073	2.33255	#N/A	1.77422	#N/A	7	ENSG00000084207	GSTP1	protein_coding	glutathione S-transferase pi 1 [Source:HGNC Symbol;Acc:HGNC:4638]
RPL10	#N/A	#N/A	#N/A	#N/A	#N/A	0.0298968	0.137181	0.0131468	3.3651	#N/A	0.00839262	4.199	#N/A	0.1155	#N/A	7	ENSG00000147403	RPL10	protein_coding	ribosomal protein L10 [Source:HGNC Symbol;Acc:HGNC:10298]
EEF1G	#N/A	#N/A	#N/A	#N/A	0.0848481	0.0134881	#N/A	0.00354931	0.00415418	#N/A	0.00862532	0.0325695	#N/A	0.0377621	#N/A	7	ENSG00000254772	EEF1G	protein_coding	eukaryotic translation elongation factor 1 gamma [Source:HGNC Symbol;Acc:HGNC:3213]
HIGD2A	#N/A	0.0848926	0.06123	#N/A	#N/A	0.00723279	#N/A	0.00163188	#N/A	#N/A	#N/A	0.0152011	#N/A	0.0203325	0.0634523	7	ENSG00000146066	HIGD2A	protein_coding	HIG1 hypoxia inducible domain family member 2A [Source:HGNC Symbol;Acc:HGNC:28311]
RPL32	#N/A	#N/A	#N/A	#N/A	#N/A	0.00924309	0.0827766	0.00323667	0.00131126	#N/A	0.0069323	0.0261851	#N/A	0.0276987	#N/A	7	ENSG00000144713	RPL32	protein_coding	ribosomal protein L32 [Source:HGNC Symbol;Acc:HGNC:10336]
CCDC28B	#N/A	0.171414	0.140242	0.115456	#N/A	#N/A	#N/A	0.00130305	#N/A	#N/A	#N/A	0.00876332	#N/A	0.00929402	0.130493	7	ENSG00000160050	CCDC28B	protein_coding	coiled-coil domain containing 28B [Source:HGNC Symbol;Acc:HGNC:28163]
RPL30	#N/A	#N/A	#N/A	0.130843	#N/A	0.0135421	#N/A	0.00319577	0.00112049	#N/A	0.00711933	0.0281452	#N/A	0.0314301	#N/A	7	ENSG00000156482	RPL30	protein_coding	ribosomal protein L30 [Source:HGNC Symbol;Acc:HGNC:10333]
RPL29	#N/A	#N/A	#N/A	#N/A	#N/A	0.0116774	0.0553089	0.00303252	0.00100312	#N/A	0.00771358	0.0283535	#N/A	0.0297394	#N/A	7	ENSG00000162244	RPL29	protein_coding	ribosomal protein L29 [Source:HGNC Symbol;Acc:HGNC:10331]
UBB	#N/A	#N/A	0.112556	0.0561813	0.0331393	#N/A	#N/A	0.00269789	0.000881283	#N/A	#N/A	0.0225579	#N/A	0.0257717	#N/A	7	ENSG00000170315	UBB	protein_coding	ubiquitin B [Source:HGNC Symbol;Acc:HGNC:12463]
RPS9#170889	#N/A	#N/A	#N/A	#N/A	0.0679579	0.0103267	#N/A	0.00269863	0.000816298	#N/A	0.00601897	0.0250958	#N/A	0.0273853	#N/A	7	ENSG00000170889	RPS9	protein_coding	ribosomal protein S9 [Source:HGNC Symbol;Acc:HGNC:10442]
RPS15A	#N/A	#N/A	0.0560236	#N/A	#N/A	#N/A	#N/A	0.0022421	0.000683777	#N/A	0.00436184	0.0160955	#N/A	0.0139771	0.0530385	7	ENSG00000134419	RPS15A	protein_coding	ribosomal protein S15a [Source:HGNC Symbol;Acc:HGNC:10389]
ISOC2	#N/A	#N/A	0.0592959	0.0752833	#N/A	0.0074311	#N/A	#N/A	0.000520818	#N/A	#N/A	0.0196024	0.00826785	0.0153001	#N/A	7	ENSG00000063241	ISOC2	protein_coding	isochorismatase domain containing 2 [Source:HGNC Symbol;Acc:HGNC:26278]
EEF2	#N/A	0.049864	0.0639595	#N/A	#N/A	0.00529637	#N/A	0.00151361	0.000516239	#N/A	#N/A	0.0152368	#N/A	0.0152333	#N/A	7	ENSG00000167658	EEF2	protein_coding	eukaryotic translation elongation factor 2 [Source:HGNC Symbol;Acc:HGNC:3214]
SOD1	#N/A	#N/A	0.0289393	0.106147	#N/A	0.00764947	#N/A	0.00187387	0.00044731	#N/A	#N/A	0.0230489	#N/A	0.0181581	#N/A	7	ENSG00000142168	SOD1	protein_coding	superoxide dismutase 1 [Source:HGNC Symbol;Acc:HGNC:11179]
HBB	#N/A	#N/A	#N/A	0.0157149	#N/A	0.00270549	#N/A	0.00115518	0.000302229	#N/A	0.0017818	#N/A	#N/A	0.00950642	0.0124582	7	ENSG00000244734	HBB	protein_coding	hemoglobin subunit beta [Source:HGNC Symbol;Acc:HGNC:4827]
HBA1	#N/A	#N/A	0.0203115	0.008331	#N/A	#N/A	#N/A	0.000594874	0.000147822	#N/A	#N/A	#N/A	0.00345002	0.00413034	0.0174673	7	ENSG00000206172	HBA1	protein_coding	hemoglobin subunit alpha 1 [Source:HGNC Symbol;Acc:HGNC:4823]
HBA2	#N/A	#N/A	0.0207333	0.00853068	#N/A	0.00120957	#N/A	0.000610782	0.000130783	#N/A	#N/A	#N/A	#N/A	0.0042262	0.017988	7	ENSG00000188536	HBA2	protein_coding	hemoglobin subunit alpha 2 [Source:HGNC Symbol;Acc:HGNC:4824]
UTP11	3.13355	2.98564	4.82192	4.53102	4.95407	#N/A	#N/A	#N/A	#N/A	#N/A	#N/A	#N/A	#N/A	#N/A	5.56026	6	ENSG00000183520	UTP11	protein_coding	UTP11 small subunit processome component [Source:HGNC Symbol;Acc:HGNC:24329]
RRAGD	2.89381	2.85508	5.97898	3.88604	5.97812	#N/A	#N/A	#N/A	#N/A	#N/A	#N/A	#N/A	#N/A	#N/A	5.54609	6	ENSG00000025039	RRAGD	protein_coding	Ras related GTP binding D [Source:HGNC Symbol;Acc:HGNC:19903]
#250258	3.93629	2.85191	3.82411	3.86368	4.22652	#N/A	#N/A	#N/A	#N/A	#N/A	#N/A	#N/A	#N/A	#N/A	5.67955	6	ENSG00000250258		lncRNA	novel transcript, antisense to CMYA5
ITIH6	2.98231	2.72031	4.88581	3.73826	5.38702	#N/A	#N/A	#N/A	#N/A	#N/A	#N/A	#N/A	#N/A	#N/A	5.69171	6	ENSG00000102313	ITIH6	protein_coding	inter-alpha-trypsin inhibitor heavy chain family member 6 [Source:HGNC Symbol;Acc:HGNC:28907]
CAVIN4	3.06494	2.71765	5.80543	4.25926	6.58874	#N/A	#N/A	#N/A	#N/A	#N/A	#N/A	#N/A	#N/A	#N/A	6.83507	6	ENSG00000170681	CAVIN4	protein_coding	caveolae associated protein 4 [Source:HGNC Symbol;Acc:HGNC:33742]
IPO13	5.11423	2.67428	4.43279	4.37852	3.81807	#N/A	#N/A	#N/A	#N/A	#N/A	#N/A	#N/A	#N/A	#N/A	5.10999	6	ENSG00000117408	IPO13	protein_coding	importin 13 [Source:HGNC Symbol;Acc:HGNC:16853]
PLAAT1	6.19333	2.6708	5.70082	3.84055	5.30199	#N/A	#N/A	#N/A	#N/A	#N/A	#N/A	#N/A	#N/A	#N/A	6.12544	6	ENSG00000127252	PLAAT1	protein_coding	phospholipase A and acyltransferase 1 [Source:HGNC Symbol;Acc:HGNC:14922]
POPDC3	2.98847	2.66399	5.63951	5.0798	4.5714	#N/A	#N/A	#N/A	#N/A	#N/A	#N/A	#N/A	#N/A	#N/A	5.82052	6	ENSG00000132429	POPDC3	protein_coding	popeye domain containing 3 [Source:HGNC Symbol;Acc:HGNC:17649]
HSPB8	3.31573	2.64516	5.15657	4.16445	6.70302	#N/A	#N/A	#N/A	#N/A	#N/A	#N/A	#N/A	#N/A	#N/A	5.96327	6	ENSG00000152137	HSPB8	protein_coding	heat shock protein family B (small) member 8 [Source:HGNC Symbol;Acc:HGNC:30171]
#261168	3.23651	2.63717	5.79036	4.2612	5.04764	#N/A	#N/A	#N/A	#N/A	#N/A	#N/A	#N/A	#N/A	#N/A	5.41313	6	ENSG00000261168		lncRNA	novel transcript, sense overlapping SEMA6C
FHIP1A	2.88952	2.62497	5.00665	4.00868	4.35427	#N/A	#N/A	#N/A	#N/A	#N/A	#N/A	#N/A	#N/A	#N/A	5.40124	6	ENSG00000164142	FHIP1A	protein_coding	FHF complex subunit HOOK interacting protein 1A [Source:HGNC Symbol;Acc:HGNC:34237]
MLIP-AS1	3.36761	2.60149	4.25773	3.85615	3.5895	#N/A	#N/A	#N/A	#N/A	#N/A	#N/A	#N/A	#N/A	#N/A	5.79275	6	ENSG00000235050	MLIP-AS1	lncRNA	MLIP antisense RNA 1 [Source:HGNC Symbol;Acc:HGNC:40963]
YIPF7	3.08789	2.58421	5.26684	3.9322	4.69677	#N/A	#N/A	#N/A	#N/A	#N/A	#N/A	#N/A	#N/A	#N/A	5.22131	6	ENSG00000177752	YIPF7	protein_coding	Yip1 domain family member 7 [Source:HGNC Symbol;Acc:HGNC:26825]
RAMP1	3.39555	2.56429	5.95884	4.70186	6.29339	#N/A	#N/A	#N/A	#N/A	#N/A	#N/A	#N/A	#N/A	#N/A	5.48965	6	ENSG00000132329	RAMP1	protein_coding	receptor activity modifying protein 1 [Source:HGNC Symbol;Acc:HGNC:9843]
ADCY2	3.31298	2.56361	4.83439	3.85472	4.24942	#N/A	#N/A	#N/A	#N/A	#N/A	#N/A	#N/A	#N/A	#N/A	5.32365	6	ENSG00000078295	ADCY2	protein_coding	adenylate cyclase 2 [Source:HGNC Symbol;Acc:HGNC:233]
ADPRHL1	3.35728	2.51975	5.18797	4.09891	5.65185	#N/A	#N/A	#N/A	#N/A	#N/A	#N/A	#N/A	#N/A	#N/A	5.52101	6	ENSG00000153531	ADPRHL1	protein_coding	ADP-ribosylhydrolase like 1 [Source:HGNC Symbol;Acc:HGNC:21303]
AQP4	4.88617	2.4473	5.30113	3.70894	5.45955	#N/A	#N/A	#N/A	#N/A	#N/A	#N/A	#N/A	#N/A	#N/A	4.80912	6	ENSG00000171885	AQP4	protein_coding	aquaporin 4 [Source:HGNC Symbol;Acc:HGNC:637]
XK	2.73586	2.44126	4.65986	3.16922	3.4111	#N/A	#N/A	#N/A	#N/A	#N/A	#N/A	#N/A	#N/A	#N/A	4.53305	6	ENSG00000047597	XK	protein_coding	X-linked Kx blood group [Source:HGNC Symbol;Acc:HGNC:12811]
SLCO5A1-AS1	4.89785	2.43398	4.5147	3.06391	3.77068	#N/A	#N/A	#N/A	#N/A	#N/A	#N/A	#N/A	#N/A	#N/A	4.02338	6	ENSG00000246528	SLCO5A1-AS1	lncRNA	SLCO5A1 antisense RNA 1 [Source:HGNC Symbol;Acc:HGNC:55595]
PPP1R3A	3.31214	2.4255	5.38646	3.93366	5.92839	#N/A	#N/A	#N/A	#N/A	#N/A	#N/A	#N/A	#N/A	#N/A	5.2948	6	ENSG00000154415	PPP1R3A	protein_coding	protein phosphatase 1 regulatory subunit 3A [Source:HGNC Symbol;Acc:HGNC:9291]
KEAP1	2.42945	2.41565	3.68368	3.43185	3.80944	#N/A	#N/A	#N/A	#N/A	#N/A	#N/A	#N/A	#N/A	#N/A	4.94999	6	ENSG00000079999	KEAP1	protein_coding	kelch like ECH associated protein 1 [Source:HGNC Symbol;Acc:HGNC:23177]
TCEA3#204219	2.61911	2.38467	2.6604	3.07817	2.49582	#N/A	#N/A	#N/A	#N/A	#N/A	#N/A	#N/A	#N/A	#N/A	5.61323	6	ENSG00000204219	TCEA3	protein_coding	transcription elongation factor A3 [Source:HGNC Symbol;Acc:HGNC:11615]
SIX4	2.37584	2.52707	4.68573	4.54213	3.55416	#N/A	#N/A	#N/A	#N/A	#N/A	#N/A	#N/A	#N/A	#N/A	5.34541	6	ENSG00000100625	SIX4	protein_coding	SIX homeobox 4 [Source:HGNC Symbol;Acc:HGNC:10890]
LINC01151	3.78848	2.37338	5.4029	3.66917	3.83278	#N/A	#N/A	#N/A	#N/A	#N/A	#N/A	#N/A	#N/A	#N/A	6.23297	6	ENSG00000253819	LINC01151	lncRNA	long intergenic non-protein coding RNA 1151 [Source:HGNC Symbol;Acc:HGNC:49471]
#285941	2.67233	2.97297	4.11343	4.06016	2.37038	#N/A	#N/A	#N/A	#N/A	#N/A	#N/A	#N/A	#N/A	#N/A	5.71246	6	ENSG00000285941		lncRNA	novel transcript, antisense to TRDN
AMOT	2.3662	2.37799	4.48279	3.16271	3.82817	#N/A	#N/A	#N/A	#N/A	#N/A	#N/A	#N/A	#N/A	#N/A	5.25286	6	ENSG00000126016	AMOT	protein_coding	angiomotin [Source:HGNC Symbol;Acc:HGNC:17810]
PPP1R3B#173281	3.14828	2.40946	5.13483	3.16131	4.27053	#N/A	#N/A	#N/A	#N/A	#N/A	#N/A	#N/A	#N/A	#N/A	2.36472	6	ENSG00000173281	PPP1R3B	protein_coding	protein phosphatase 1 regulatory subunit 3B [Source:HGNC Symbol;Acc:HGNC:14942]
#249547	2.93958	2.35879	4.84488	4.30114	4.11734	#N/A	#N/A	#N/A	#N/A	#N/A	#N/A	#N/A	#N/A	#N/A	5.38873	6	ENSG00000249547		lncRNA	novel transcript
PLEKHN1	3.95	2.7867	4.77241	2.2953	4.19685	#N/A	#N/A	#N/A	#N/A	#N/A	#N/A	#N/A	#N/A	#N/A	4.66903	6	ENSG00000187583	PLEKHN1	protein_coding	pleckstrin homology domain containing N1 [Source:HGNC Symbol;Acc:HGNC:25284]
LMO7	2.71185	2.28679	3.56508	3.71861	3.01549	#N/A	#N/A	#N/A	#N/A	#N/A	#N/A	#N/A	#N/A	#N/A	4.69093	6	ENSG00000136153	LMO7	protein_coding	LIM domain 7 [Source:HGNC Symbol;Acc:HGNC:6646]
ASB8	2.32224	2.24346	4.44908	3.70417	3.95979	#N/A	#N/A	#N/A	#N/A	#N/A	#N/A	#N/A	#N/A	#N/A	4.94086	6	ENSG00000177981	ASB8	protein_coding	ankyrin repeat and SOCS box containing 8 [Source:HGNC Symbol;Acc:HGNC:17183]
ASB4	4.93238	2.23454	4.51382	3.33009	4.96337	#N/A	#N/A	#N/A	#N/A	#N/A	#N/A	#N/A	#N/A	#N/A	4.7134	6	ENSG00000005981	ASB4	protein_coding	ankyrin repeat and SOCS box containing 4 [Source:HGNC Symbol;Acc:HGNC:16009]
VLDLR	2.22795	2.65025	3.54342	3.50787	3.7347	#N/A	#N/A	#N/A	#N/A	#N/A	#N/A	#N/A	#N/A	#N/A	5.38475	6	ENSG00000147852	VLDLR	protein_coding	very low density lipoprotein receptor [Source:HGNC Symbol;Acc:HGNC:12698]
HSF2	2.26742	2.21675	3.62274	3.14378	2.68365	#N/A	#N/A	#N/A	#N/A	#N/A	#N/A	#N/A	#N/A	#N/A	4.14948	6	ENSG00000025156	HSF2	protein_coding	heat shock transcription factor 2 [Source:HGNC Symbol;Acc:HGNC:5225]
KCNJ2	2.20521	2.36262	4.57359	3.04742	4.82492	#N/A	#N/A	#N/A	#N/A	#N/A	#N/A	#N/A	#N/A	#N/A	4.72734	6	ENSG00000123700	KCNJ2	protein_coding	potassium inwardly rectifying channel subfamily J member 2 [Source:HGNC Symbol;Acc:HGNC:6263]
NRG4	2.20331	2.56734	4.45639	3.92449	3.9843	#N/A	#N/A	#N/A	#N/A	#N/A	#N/A	#N/A	#N/A	#N/A	5.66978	6	ENSG00000169752	NRG4	protein_coding	neuregulin 4 [Source:HGNC Symbol;Acc:HGNC:29862]
SMPDL3A	2.97937	2.43184	2.5726	2.52677	2.1954	#N/A	#N/A	#N/A	#N/A	#N/A	#N/A	#N/A	#N/A	#N/A	3.49554	6	ENSG00000172594	SMPDL3A	protein_coding	sphingomyelin phosphodiesterase acid like 3A [Source:HGNC Symbol;Acc:HGNC:17389]
#261616	2.44597	2.14463	4.34227	3.22568	3.499	#N/A	#N/A	#N/A	#N/A	#N/A	#N/A	#N/A	#N/A	#N/A	4.25558	6	ENSG00000261616		lncRNA	novel transcript, antisense to TTC23
LRRC20	2.14309	2.42342	5.51059	4.5974	4.80212	#N/A	#N/A	#N/A	#N/A	#N/A	#N/A	#N/A	#N/A	#N/A	5.50535	6	ENSG00000172731	LRRC20	protein_coding	leucine rich repeat containing 20 [Source:HGNC Symbol;Acc:HGNC:23421]
OIP5	2.12668	2.20958	3.3378	2.34248	2.44948	#N/A	#N/A	#N/A	#N/A	#N/A	#N/A	#N/A	#N/A	#N/A	3.91987	6	ENSG00000104147	OIP5	protein_coding	Opa interacting protein 5 [Source:HGNC Symbol;Acc:HGNC:20300]
MLF1	2.79769	2.12653	4.2101	2.9861	4.27209	#N/A	#N/A	#N/A	#N/A	#N/A	#N/A	#N/A	#N/A	#N/A	4.96541	6	ENSG00000178053	MLF1	protein_coding	myeloid leukemia factor 1 [Source:HGNC Symbol;Acc:HGNC:7125]
#258987	2.66796	2.11151	3.76991	3.01107	2.68509	#N/A	#N/A	#N/A	#N/A	#N/A	#N/A	#N/A	#N/A	#N/A	4.15429	6	ENSG00000258987		lncRNA	novel transcript, antisense to ASB2
SYNPO2L	2.10773	2.209	4.87487	3.23477	5.08293	#N/A	#N/A	#N/A	#N/A	#N/A	#N/A	#N/A	#N/A	#N/A	5.38068	6	ENSG00000166317	SYNPO2L	protein_coding	synaptopodin 2 like [Source:HGNC Symbol;Acc:HGNC:23532]
ATXN7L2	2.26864	2.10744	4.31958	2.46095	2.78362	#N/A	#N/A	#N/A	#N/A	#N/A	#N/A	#N/A	#N/A	#N/A	3.77324	6	ENSG00000162650	ATXN7L2	protein_coding	ataxin 7 like 2 [Source:HGNC Symbol;Acc:HGNC:28713]
DNAJB5	3.93744	2.10434	4.83086	3.54923	3.98379	#N/A	#N/A	#N/A	#N/A	#N/A	#N/A	#N/A	#N/A	#N/A	4.34168	6	ENSG00000137094	DNAJB5	protein_coding	DnaJ heat shock protein family (Hsp40) member B5 [Source:HGNC Symbol;Acc:HGNC:14887]
GRTP1-AS1	2.10425	2.2756	3.06589	3.29919	2.38472	#N/A	#N/A	#N/A	#N/A	#N/A	#N/A	#N/A	#N/A	#N/A	3.57727	6	ENSG00000225083	GRTP1-AS1	lncRNA	GRTP1 antisense RNA 1 [Source:HGNC Symbol;Acc:HGNC:39917]
ASB14	2.10221	2.77205	3.99515	3.36344	3.43953	#N/A	#N/A	#N/A	#N/A	#N/A	#N/A	#N/A	#N/A	#N/A	5.65901	6	ENSG00000239388	ASB14	protein_coding	ankyrin repeat and SOCS box containing 14 [Source:HGNC Symbol;Acc:HGNC:19766]
C1orf127	2.09206	2.45695	4.21582	2.37359	4.97162	#N/A	#N/A	#N/A	#N/A	#N/A	#N/A	#N/A	#N/A	#N/A	4.95551	6	ENSG00000175262	C1orf127	protein_coding	chromosome 1 open reading frame 127 [Source:HGNC Symbol;Acc:HGNC:26730]
DENND2C	2.6977	2.0917	4.4852	3.76022	4.22568	#N/A	#N/A	#N/A	#N/A	#N/A	#N/A	#N/A	#N/A	#N/A	4.90545	6	ENSG00000175984	DENND2C	protein_coding	DENN domain containing 2C [Source:HGNC Symbol;Acc:HGNC:24748]
SH3BGR	2.42763	2.09143	4.92094	5.17852	5.09639	#N/A	#N/A	#N/A	#N/A	#N/A	#N/A	#N/A	#N/A	#N/A	5.55054	6	ENSG00000185437	SH3BGR	protein_coding	SH3 domain binding glutamate rich protein [Source:HGNC Symbol;Acc:HGNC:10822]
PCAT7	2.08138	2.62132	4.10137	2.42457	3.6945	#N/A	#N/A	#N/A	#N/A	#N/A	#N/A	#N/A	#N/A	#N/A	4.99585	6	ENSG00000231806	PCAT7	lncRNA	prostate cancer associated transcript 7 [Source:HGNC Symbol;Acc:HGNC:48824]
HOMER1	2.03333	2.41206	4.01738	3.35319	3.18108	#N/A	#N/A	#N/A	#N/A	#N/A	#N/A	#N/A	#N/A	#N/A	5.23876	6	ENSG00000152413	HOMER1	protein_coding	homer scaffold protein 1 [Source:HGNC Symbol;Acc:HGNC:17512]
CFAP46	2.02745	2.0618	5.04497	3.42624	4.16212	#N/A	#N/A	#N/A	#N/A	#N/A	#N/A	#N/A	#N/A	#N/A	4.86909	6	ENSG00000171811	CFAP46	protein_coding	cilia and flagella associated protein 46 [Source:HGNC Symbol;Acc:HGNC:25247]
MT-ND3	#N/A	#N/A	#N/A	#N/A	#N/A	2.02134	#N/A	3.37895	3.61626	#N/A	2.79958	3.98989	#N/A	3.00336	#N/A	6	ENSG00000198840	MT-ND3	protein_coding	mitochondrially encoded NADH:ubiquinone oxidoreductase core subunit 3 [Source:HGNC Symbol;Acc:HGNC:7458]
#288009	2.38322	2.15619	3.02787	2.77509	1.97741	#N/A	#N/A	#N/A	#N/A	#N/A	#N/A	#N/A	#N/A	#N/A	4.55847	6	ENSG00000288009		lncRNA	novel transcript
RNF123	1.96832	2.02259	3.40615	3.23618	2.42164	#N/A	#N/A	#N/A	#N/A	#N/A	#N/A	#N/A	#N/A	#N/A	4.44815	6	ENSG00000164068	RNF123	protein_coding	ring finger protein 123 [Source:HGNC Symbol;Acc:HGNC:21148]
#249679	2.10787	2.21098	3.66913	2.66148	1.95651	#N/A	#N/A	#N/A	#N/A	#N/A	#N/A	#N/A	#N/A	#N/A	3.5894	6	ENSG00000249679		lncRNA	novel transcript, antisense to CCDC110
CMSS1	2.04799	2.00627	2.66322	2.56059	1.9558	#N/A	#N/A	#N/A	#N/A	#N/A	#N/A	#N/A	#N/A	#N/A	3.77036	6	ENSG00000184220	CMSS1	protein_coding	cms1 ribosomal small subunit homolog [Source:HGNC Symbol;Acc:HGNC:28666]
UNC45B	2.57112	1.94614	5.031	3.66973	5.43923	#N/A	#N/A	#N/A	#N/A	#N/A	#N/A	#N/A	#N/A	#N/A	4.93352	6	ENSG00000141161	UNC45B	protein_coding	unc-45 myosin chaperone B [Source:HGNC Symbol;Acc:HGNC:14304]
#253389	2.37907	1.94588	4.71961	2.96983	3.50145	#N/A	#N/A	#N/A	#N/A	#N/A	#N/A	#N/A	#N/A	#N/A	4.9366	6	ENSG00000253389		lncRNA	novel transcript, antisense to ANK1
TP63	2.64175	1.90443	4.41097	3.56145	2.77534	#N/A	#N/A	#N/A	#N/A	#N/A	#N/A	#N/A	#N/A	#N/A	4.83391	6	ENSG00000073282	TP63	protein_coding	tumor protein p63 [Source:HGNC Symbol;Acc:HGNC:15979]
KLHL30	1.8982	2.19278	4.48242	3.32727	3.50362	#N/A	#N/A	#N/A	#N/A	#N/A	#N/A	#N/A	#N/A	#N/A	4.92595	6	ENSG00000168427	KLHL30	protein_coding	kelch like family member 30 [Source:HGNC Symbol;Acc:HGNC:24770]
CDNF	1.89185	2.67499	3.21287	2.7816	2.35813	#N/A	#N/A	#N/A	#N/A	#N/A	#N/A	#N/A	#N/A	#N/A	4.80747	6	ENSG00000185267	CDNF	protein_coding	cerebral dopamine neurotrophic factor [Source:HGNC Symbol;Acc:HGNC:24913]
#226877	2.27111	1.88188	2.95926	4.79653	2.07267	#N/A	#N/A	#N/A	#N/A	#N/A	#N/A	#N/A	#N/A	#N/A	3.83442	6	ENSG00000226877		lncRNA	novel transcript, antisense to KIF27
#248738	1.87169	2.26772	3.27271	2.4039	3.24407	#N/A	#N/A	#N/A	#N/A	#N/A	#N/A	#N/A	#N/A	#N/A	4.39702	6	ENSG00000248738		lncRNA	novel transcript
COBL	2.41991	1.86956	4.23111	3.28656	3.75038	#N/A	#N/A	#N/A	#N/A	#N/A	#N/A	#N/A	#N/A	#N/A	5.07316	6	ENSG00000106078	COBL	protein_coding	cordon-bleu WH2 repeat protein [Source:HGNC Symbol;Acc:HGNC:22199]
TOB1	1.8569	2.63696	5.22581	3.79172	5.73723	#N/A	#N/A	#N/A	#N/A	#N/A	#N/A	#N/A	#N/A	#N/A	6.22924	6	ENSG00000141232	TOB1	protein_coding	transducer of ERBB2, 1 [Source:HGNC Symbol;Acc:HGNC:11979]
#254833	2.26674	1.85386	4.33065	2.83379	3.42334	#N/A	#N/A	#N/A	#N/A	#N/A	#N/A	#N/A	#N/A	#N/A	4.05511	6	ENSG00000254833		lncRNA	novel transcript
PPP1R42	1.85204	2.10367	2.87716	2.9023	2.66167	#N/A	#N/A	#N/A	#N/A	#N/A	#N/A	#N/A	#N/A	#N/A	3.74892	6	ENSG00000178125	PPP1R42	protein_coding	protein phosphatase 1 regulatory subunit 42 [Source:HGNC Symbol;Acc:HGNC:33732]
OSBPL6	2.40462	1.84806	3.46887	3.27473	1.9487	#N/A	#N/A	#N/A	#N/A	#N/A	#N/A	#N/A	#N/A	#N/A	4.43633	6	ENSG00000079156	OSBPL6	protein_coding	oxysterol binding protein like 6 [Source:HGNC Symbol;Acc:HGNC:16388]
LINC02253	4.13995	1.83866	3.68701	3.06472	4.21547	#N/A	#N/A	#N/A	#N/A	#N/A	#N/A	#N/A	#N/A	#N/A	3.99306	6	ENSG00000259485	LINC02253	lncRNA	long intergenic non-protein coding RNA 2253 [Source:HGNC Symbol;Acc:HGNC:53151]
CAPN1-AS1	1.8306	1.90697	4.2228	2.36308	2.44969	#N/A	#N/A	#N/A	#N/A	#N/A	#N/A	#N/A	#N/A	#N/A	2.69595	6	ENSG00000254614	CAPN1-AS1	lncRNA	CAPN1 antisense RNA 1 [Source:HGNC Symbol;Acc:HGNC:56068]
OBSCN-AS1	1.83007	2.04218	2.96125	1.9657	2.77455	#N/A	#N/A	#N/A	#N/A	#N/A	#N/A	#N/A	#N/A	#N/A	2.01147	6	ENSG00000162913	OBSCN-AS1	lncRNA	OBSCN antisense RNA 1 [Source:HGNC Symbol;Acc:HGNC:32047]
#265656	#N/A	1.85786	3.09125	1.97249	2.88785	#N/A	1.82959	#N/A	#N/A	#N/A	#N/A	#N/A	#N/A	#N/A	3.49212	6	ENSG00000265656		lncRNA	novel transcript, antisense to ABHD3
PPP1R3B-DT#248538	3.52847	1.82663	4.59027	2.82607	3.69116	#N/A	#N/A	#N/A	#N/A	#N/A	#N/A	#N/A	#N/A	#N/A	4.74989	6	ENSG00000248538	PPP1R3B-DT	lncRNA	PPP1R3B divergent transcript [Source:HGNC Symbol;Acc:HGNC:56150]
#222017	1.88971	1.82607	2.84983	2.64375	2.59904	#N/A	#N/A	#N/A	#N/A	#N/A	#N/A	#N/A	#N/A	#N/A	4.38631	6	ENSG00000222017		lncRNA	novel transcript, antisense to BOLL
#243305	1.81558	2.18233	2.83542	2.27576	3.07004	#N/A	#N/A	#N/A	#N/A	#N/A	#N/A	#N/A	#N/A	#N/A	2.96845	6	ENSG00000243305		lncRNA	novel transcript
#286044	2.55045	2.28625	2.18598	1.81255	#N/A	2.29111	#N/A	#N/A	#N/A	#N/A	#N/A	#N/A	#N/A	#N/A	3.34343	6	ENSG00000286044		lncRNA	novel transcript
NEURL1	2.07241	2.41965	2.96931	2.82016	1.80639	#N/A	#N/A	#N/A	#N/A	#N/A	#N/A	#N/A	#N/A	#N/A	3.33252	6	ENSG00000107954	NEURL1	protein_coding	neuralized E3 ubiquitin protein ligase 1 [Source:HGNC Symbol;Acc:HGNC:7761]
#286191	2.81348	1.79023	3.22982	3.00133	3.41445	#N/A	#N/A	#N/A	#N/A	#N/A	#N/A	#N/A	#N/A	#N/A	3.56611	6	ENSG00000286191		lncRNA	novel transcript
ATP13A5	1.78619	2.13385	3.86748	2.99463	4.10742	#N/A	#N/A	#N/A	#N/A	#N/A	#N/A	#N/A	#N/A	#N/A	4.55171	6	ENSG00000187527	ATP13A5	protein_coding	ATPase 13A5 [Source:HGNC Symbol;Acc:HGNC:31789]
ZNF710-AS1	3.52437	1.78261	4.32026	1.88998	2.45356	#N/A	#N/A	#N/A	#N/A	#N/A	#N/A	#N/A	#N/A	#N/A	4.14187	6	ENSG00000259291	ZNF710-AS1	lncRNA	ZNF710 antisense RNA 1 [Source:HGNC Symbol;Acc:HGNC:53141]
#268873	1.84925	1.76864	3.56354	1.89352	2.12517	#N/A	#N/A	#N/A	#N/A	#N/A	#N/A	#N/A	#N/A	#N/A	3.76951	6	ENSG00000268873		lncRNA	novel transcript, antisense to DTNA
BRPF3-AS1	1.76773	2.13499	2.11781	3.32789	2.15603	#N/A	#N/A	#N/A	#N/A	#N/A	#N/A	#N/A	#N/A	#N/A	3.79894	6	ENSG00000246982	BRPF3-AS1	lncRNA	BRPF3 antisense RNA 1 [Source:HGNC Symbol;Acc:HGNC:55591]
SLC9A2	3.28868	1.7652	5.26827	3.69863	3.54055	#N/A	#N/A	#N/A	#N/A	#N/A	#N/A	#N/A	#N/A	#N/A	4.74735	6	ENSG00000115616	SLC9A2	protein_coding	solute carrier family 9 member A2 [Source:HGNC Symbol;Acc:HGNC:11072]
#257429	1.75218	2.01572	2.74678	2.76763	2.70624	#N/A	#N/A	#N/A	#N/A	#N/A	#N/A	#N/A	#N/A	#N/A	2.79424	6	ENSG00000257429		lncRNA	novel transcript, antisense to PTPRQ
UGT3A1	2.15022	1.749	4.70322	2.13569	5.28407	#N/A	#N/A	#N/A	#N/A	#N/A	#N/A	#N/A	#N/A	#N/A	3.9529	6	ENSG00000145626	UGT3A1	protein_coding	UDP glycosyltransferase family 3 member A1 [Source:HGNC Symbol;Acc:HGNC:26625]
SLC45A3	#N/A	1.7404	2.76276	#N/A	2.32994	#N/A	#N/A	#N/A	#N/A	#N/A	#N/A	3.06852	3.26181	3.39278	#N/A	6	ENSG00000158715	SLC45A3	protein_coding	solute carrier family 45 member 3 [Source:HGNC Symbol;Acc:HGNC:8642]
#258422	3.15104	1.73368	4.9098	3.43908	3.93362	#N/A	#N/A	#N/A	#N/A	#N/A	#N/A	#N/A	#N/A	#N/A	4.68353	6	ENSG00000258422		lncRNA	novel transcript, antisense to SLC8A3
#288021	2.1098	1.73128	3.17335	2.67016	3.57172	#N/A	#N/A	#N/A	#N/A	#N/A	#N/A	#N/A	#N/A	#N/A	3.6903	6	ENSG00000288021		lncRNA	novel transcript
TOB1-AS1	1.72824	1.98523	4.17596	2.65326	3.23429	#N/A	#N/A	#N/A	#N/A	#N/A	#N/A	#N/A	#N/A	#N/A	4.6489	6	ENSG00000229980	TOB1-AS1	lncRNA	TOB1 antisense RNA 1 [Source:HGNC Symbol;Acc:HGNC:44340]
DHRS7	3.2298	1.72279	2.9653	2.01178	3.58915	#N/A	#N/A	#N/A	#N/A	#N/A	#N/A	#N/A	#N/A	#N/A	3.14923	6	ENSG00000100612	DHRS7	protein_coding	dehydrogenase/reductase 7 [Source:HGNC Symbol;Acc:HGNC:21524]
MSRB1	1.71933	2.77607	6.95379	4.27099	5.31397	#N/A	#N/A	#N/A	#N/A	#N/A	#N/A	#N/A	#N/A	#N/A	4.96346	6	ENSG00000198736	MSRB1	protein_coding	methionine sulfoxide reductase B1 [Source:HGNC Symbol;Acc:HGNC:14133]
THBS1	#N/A	1.71544	#N/A	2.02063	#N/A	1.91576	#N/A	#N/A	#N/A	#N/A	#N/A	2.58229	3.51768	3.78269	#N/A	6	ENSG00000137801	THBS1	protein_coding	thrombospondin 1 [Source:HGNC Symbol;Acc:HGNC:11785]
PHKA1	2.49905	1.70377	4.31836	3.33023	3.12086	#N/A	#N/A	#N/A	#N/A	#N/A	#N/A	#N/A	#N/A	#N/A	4.93858	6	ENSG00000067177	PHKA1	protein_coding	phosphorylase kinase regulatory subunit alpha 1 [Source:HGNC Symbol;Acc:HGNC:8925]
#253286	1.70234	2.72916	4.77004	3.25244	3.47636	#N/A	#N/A	#N/A	#N/A	#N/A	#N/A	#N/A	#N/A	#N/A	5.11667	6	ENSG00000253286		lncRNA	novel transcript
#285691	1.69808	2.55541	4.30157	3.56662	1.86594	#N/A	#N/A	#N/A	#N/A	#N/A	#N/A	#N/A	#N/A	#N/A	5.3398	6	ENSG00000285691		lncRNA	novel transcript, antisense to TRDN
#286307	1.92894	1.68321	1.83159	2.38819	2.47079	#N/A	#N/A	#N/A	#N/A	#N/A	#N/A	#N/A	#N/A	#N/A	2.70155	6	ENSG00000286307		lncRNA	novel transcript, antisense to HDAC4
LINC02999	1.68172	1.94015	3.28551	3.98637	3.10839	#N/A	#N/A	#N/A	#N/A	#N/A	#N/A	#N/A	#N/A	#N/A	4.33035	6	ENSG00000250564	LINC02999	lncRNA	long intergenic non-protein coding RNA 2999 [Source:HGNC Symbol;Acc:HGNC:56115]
ADSL	1.66775	2.24454	5.30116	2.75693	3.58079	#N/A	#N/A	#N/A	#N/A	#N/A	#N/A	#N/A	#N/A	#N/A	5.64718	6	ENSG00000239900	ADSL	protein_coding	adenylosuccinate lyase [Source:HGNC Symbol;Acc:HGNC:291]
#278464	1.65967	2.01091	4.56069	2.9948	4.14475	#N/A	#N/A	#N/A	#N/A	#N/A	#N/A	#N/A	#N/A	#N/A	4.34834	6	ENSG00000278464		lncRNA	novel transcript
LINC02254	2.70704	1.65026	3.7742	3.12332	3.11928	#N/A	#N/A	#N/A	#N/A	#N/A	#N/A	#N/A	#N/A	#N/A	4.40195	6	ENSG00000259664	LINC02254	lncRNA	long intergenic non-protein coding RNA 2254 [Source:HGNC Symbol;Acc:HGNC:53152]
#263489	2.88044	1.65	5.07904	3.06878	2.73587	#N/A	#N/A	#N/A	#N/A	#N/A	#N/A	#N/A	#N/A	#N/A	4.96259	6	ENSG00000263489		lncRNA	novel transcript
MSH4	2.33668	1.64964	2.80232	2.63608	2.4018	#N/A	#N/A	#N/A	#N/A	#N/A	#N/A	#N/A	#N/A	#N/A	3.29279	6	ENSG00000057468	MSH4	protein_coding	mutS homolog 4 [Source:HGNC Symbol;Acc:HGNC:7327]
RPUSD4	1.63937	2.26519	3.03279	2.2266	2.82581	#N/A	#N/A	#N/A	#N/A	#N/A	#N/A	#N/A	#N/A	#N/A	4.26838	6	ENSG00000165526	RPUSD4	protein_coding	RNA pseudouridine synthase D4 [Source:HGNC Symbol;Acc:HGNC:25898]
BOLL	1.6364	2.01941	4.38181	3.11649	3.1028	#N/A	#N/A	#N/A	#N/A	#N/A	#N/A	#N/A	#N/A	#N/A	4.53584	6	ENSG00000152430	BOLL	protein_coding	boule homolog, RNA binding protein [Source:HGNC Symbol;Acc:HGNC:14273]
UNC79#133958	1.63557	1.86798	3.33937	3.43743	2.22474	#N/A	#N/A	#N/A	#N/A	#N/A	#N/A	#N/A	#N/A	#N/A	4.07314	6	ENSG00000133958	UNC79	protein_coding	unc-79 homolog, NALCN channel complex subunit [Source:HGNC Symbol;Acc:HGNC:19966]
SDHD	1.6292	2.48223	2.7505	1.79177	1.98284	#N/A	#N/A	#N/A	#N/A	#N/A	#N/A	#N/A	#N/A	#N/A	1.98302	6	ENSG00000204370	SDHD	protein_coding	succinate dehydrogenase complex subunit D [Source:HGNC Symbol;Acc:HGNC:10683]
SYNM-AS1	1.62584	1.70876	3.82704	3.45369	3.15694	#N/A	#N/A	#N/A	#N/A	#N/A	#N/A	#N/A	#N/A	#N/A	2.89729	6	ENSG00000259475	SYNM-AS1	lncRNA	SYNM antisense RNA 1 [Source:HGNC Symbol;Acc:HGNC:55421]
TFRC	1.62121	2.58246	4.56584	2.0714	2.72993	#N/A	#N/A	#N/A	#N/A	#N/A	#N/A	#N/A	#N/A	#N/A	5.01552	6	ENSG00000072274	TFRC	protein_coding	transferrin receptor [Source:HGNC Symbol;Acc:HGNC:11763]
SLC38A4	1.91242	1.61764	3.34842	2.17256	2.78137	#N/A	#N/A	#N/A	#N/A	#N/A	#N/A	#N/A	#N/A	#N/A	2.4628	6	ENSG00000139209	SLC38A4	protein_coding	solute carrier family 38 member 4 [Source:HGNC Symbol;Acc:HGNC:14679]
GOLGA7B-DT	2.87576	1.61333	3.509	2.11633	4.4886	#N/A	#N/A	#N/A	#N/A	#N/A	#N/A	#N/A	#N/A	#N/A	4.48268	6	ENSG00000227356	GOLGA7B-DT	lncRNA	GOLGA7B divergent transcript [Source:HGNC Symbol;Acc:HGNC:45232]
PM20D2	2.65311	2.07732	2.8702	2.20376	1.60506	#N/A	#N/A	#N/A	#N/A	#N/A	#N/A	#N/A	#N/A	#N/A	3.48036	6	ENSG00000146281	PM20D2	protein_coding	peptidase M20 domain containing 2 [Source:HGNC Symbol;Acc:HGNC:21408]
APOO	1.59896	1.84454	3.25171	2.1032	1.89629	#N/A	#N/A	#N/A	#N/A	#N/A	#N/A	#N/A	#N/A	#N/A	2.89763	6	ENSG00000184831	APOO	protein_coding	apolipoprotein O [Source:HGNC Symbol;Acc:HGNC:28727]
NR4A3	1.59632	2.20629	4.52177	3.70357	3.33369	#N/A	#N/A	#N/A	#N/A	#N/A	#N/A	#N/A	#N/A	#N/A	3.50997	6	ENSG00000119508	NR4A3	protein_coding	nuclear receptor subfamily 4 group A member 3 [Source:HGNC Symbol;Acc:HGNC:7982]
BMPR1B	2.27862	1.70654	1.85823	3.57398	1.59407	#N/A	#N/A	#N/A	#N/A	#N/A	#N/A	#N/A	#N/A	#N/A	2.6545	6	ENSG00000138696	BMPR1B	protein_coding	bone morphogenetic protein receptor type 1B [Source:HGNC Symbol;Acc:HGNC:1077]
HIPK4	1.59267	1.81795	3.51353	2.34883	2.77448	#N/A	#N/A	#N/A	#N/A	#N/A	#N/A	#N/A	#N/A	#N/A	2.93735	6	ENSG00000160396	HIPK4	protein_coding	homeodomain interacting protein kinase 4 [Source:HGNC Symbol;Acc:HGNC:19007]
VEGFD	1.64131	1.97591	1.58827	3.10382	3.11834	#N/A	#N/A	#N/A	#N/A	#N/A	#N/A	#N/A	#N/A	#N/A	3.98652	6	ENSG00000165197	VEGFD	protein_coding	vascular endothelial growth factor D [Source:HGNC Symbol;Acc:HGNC:3708]
#253142	1.58111	1.67695	3.26926	3.59801	4.36382	#N/A	#N/A	#N/A	#N/A	#N/A	#N/A	#N/A	#N/A	#N/A	4.0028	6	ENSG00000253142		lncRNA	novel transcript
#232682	1.58078	1.65382	4.03307	2.53576	3.59751	#N/A	#N/A	#N/A	#N/A	#N/A	#N/A	#N/A	#N/A	#N/A	4.65717	6	ENSG00000232682		lncRNA	novel transcript, antisense to ANK3
DUSP3	1.67057	2.86902	3.54753	1.57734	4.31334	#N/A	#N/A	#N/A	#N/A	#N/A	#N/A	#N/A	#N/A	#N/A	3.61277	6	ENSG00000108861	DUSP3	protein_coding	dual specificity phosphatase 3 [Source:HGNC Symbol;Acc:HGNC:3069]
LINCMD1	2.86871	1.57248	5.67005	4.37499	3.87408	#N/A	#N/A	#N/A	#N/A	#N/A	#N/A	#N/A	#N/A	#N/A	5.31576	6	ENSG00000225613	LINCMD1	lncRNA	long intergenic non-protein coding RNA, muscle differentiation 1 [Source:HGNC Symbol;Acc:HGNC:49089]
ART5	1.69664	1.74893	3.60499	1.57056	3.11481	#N/A	#N/A	#N/A	#N/A	#N/A	#N/A	#N/A	#N/A	#N/A	3.47893	6	ENSG00000167311	ART5	protein_coding	ADP-ribosyltransferase 5 [Source:HGNC Symbol;Acc:HGNC:24049]
CFAP61	3.9581	1.56927	4.2825	2.48788	3.97347	#N/A	#N/A	#N/A	#N/A	#N/A	#N/A	#N/A	#N/A	#N/A	4.70451	6	ENSG00000089101	CFAP61	protein_coding	cilia and flagella associated protein 61 [Source:HGNC Symbol;Acc:HGNC:15872]
PTPA	2.01041	1.56482	3.92458	2.31004	2.59326	#N/A	#N/A	#N/A	#N/A	#N/A	#N/A	#N/A	#N/A	#N/A	2.6954	6	ENSG00000119383	PTPA	protein_coding	protein phosphatase 2 phosphatase activator [Source:HGNC Symbol;Acc:HGNC:9308]
BVES-AS1	3.06084	2.49948	3.74241	3.95103	1.56391	#N/A	#N/A	#N/A	#N/A	#N/A	#N/A	#N/A	#N/A	#N/A	4.9661	6	ENSG00000203808	BVES-AS1	lncRNA	BVES antisense RNA 1 [Source:HGNC Symbol;Acc:HGNC:21223]
#247345	1.56129	1.57712	2.9624	3.26073	2.14327	#N/A	#N/A	#N/A	#N/A	#N/A	#N/A	#N/A	#N/A	#N/A	4.78335	6	ENSG00000247345		lncRNA	novel transcript
INCA1	2.15479	1.75722	1.5834	1.56026	1.56371	#N/A	#N/A	#N/A	#N/A	#N/A	#N/A	#N/A	#N/A	#N/A	2.45045	6	ENSG00000196388	INCA1	protein_coding	inhibitor of CDK, cyclin A1 interacting protein 1 [Source:HGNC Symbol;Acc:HGNC:32224]
PPTC7	1.56001	2.81189	4.96226	2.24415	4.73594	#N/A	#N/A	#N/A	#N/A	#N/A	#N/A	#N/A	#N/A	#N/A	4.82872	6	ENSG00000196850	PPTC7	protein_coding	protein phosphatase targeting COQ7 [Source:HGNC Symbol;Acc:HGNC:30695]
AMH	1.68901	1.55559	1.57253	2.89221	#N/A	#N/A	1.65212	#N/A	#N/A	#N/A	#N/A	#N/A	#N/A	#N/A	2.5388	6	ENSG00000104899	AMH	protein_coding	anti-Mullerian hormone [Source:HGNC Symbol;Acc:HGNC:464]
MFF-DT	2.44281	1.5502	2.9755	2.58307	1.81646	#N/A	#N/A	#N/A	#N/A	#N/A	#N/A	#N/A	#N/A	#N/A	1.93103	6	ENSG00000236432	MFF-DT	lncRNA	MFF divergent transcript [Source:HGNC Symbol;Acc:HGNC:41067]
HFM1	1.53688	2.41908	2.85489	3.24879	1.55136	#N/A	#N/A	#N/A	#N/A	#N/A	#N/A	#N/A	#N/A	#N/A	2.73089	6	ENSG00000162669	HFM1	protein_coding	helicase for meiosis 1 [Source:HGNC Symbol;Acc:HGNC:20193]
#254878	1.79478	1.52205	2.81706	1.62839	1.70902	#N/A	#N/A	#N/A	#N/A	#N/A	#N/A	#N/A	#N/A	#N/A	2.91386	6	ENSG00000254878		lncRNA	novel transcript
NCR3LG1	1.57874	1.62319	3.03716	2.27697	1.51881	#N/A	#N/A	#N/A	#N/A	#N/A	#N/A	#N/A	#N/A	#N/A	3.59625	6	ENSG00000188211	NCR3LG1	protein_coding	natural killer cell cytotoxicity receptor 3 ligand 1 [Source:HGNC Symbol;Acc:HGNC:42400]
PGP	1.48778	2.00416	3.96283	2.38686	3.4876	#N/A	#N/A	#N/A	#N/A	#N/A	#N/A	#N/A	#N/A	#N/A	3.97816	6	ENSG00000184207	PGP	protein_coding	phosphoglycolate phosphatase [Source:HGNC Symbol;Acc:HGNC:8909]
#280007	1.54875	1.48613	1.80543	2.03243	2.43471	#N/A	#N/A	#N/A	#N/A	#N/A	#N/A	#N/A	#N/A	#N/A	3.48853	6	ENSG00000280007		lncRNA	novel transcript, antisense to TUBA8
IKZF2	2.16428	2.03562	2.22734	1.48071	1.60158	#N/A	#N/A	#N/A	#N/A	#N/A	#N/A	#N/A	#N/A	#N/A	2.92093	6	ENSG00000030419	IKZF2	protein_coding	IKAROS family zinc finger 2 [Source:HGNC Symbol;Acc:HGNC:13177]
TRIB1	1.47389	1.88514	4.35174	1.62102	3.48367	#N/A	#N/A	#N/A	#N/A	#N/A	#N/A	#N/A	#N/A	#N/A	2.48605	6	ENSG00000173334	TRIB1	protein_coding	tribbles pseudokinase 1 [Source:HGNC Symbol;Acc:HGNC:16891]
OXTR	1.47197	1.72961	2.55509	3.83151	1.53518	#N/A	#N/A	#N/A	#N/A	#N/A	#N/A	#N/A	#N/A	#N/A	3.23157	6	ENSG00000180914	OXTR	protein_coding	oxytocin receptor [Source:HGNC Symbol;Acc:HGNC:8529]
DTNA	2.41001	1.9453	4.32973	1.47018	2.08235	#N/A	#N/A	#N/A	#N/A	#N/A	#N/A	#N/A	#N/A	#N/A	3.78167	6	ENSG00000134769	DTNA	protein_coding	dystrobrevin alpha [Source:HGNC Symbol;Acc:HGNC:3057]
#254519	1.46847	1.68082	3.69284	1.62933	2.86542	#N/A	#N/A	#N/A	#N/A	#N/A	#N/A	#N/A	#N/A	#N/A	3.69179	6	ENSG00000254519		lncRNA	novel transcript
#258455	1.98505	1.46064	2.47787	2.08577	1.87085	#N/A	#N/A	#N/A	#N/A	#N/A	#N/A	#N/A	#N/A	#N/A	2.62513	6	ENSG00000258455		lncRNA	novel transcript
PITX2	2.42749	2.67505	5.04303	3.95423	1.45596	#N/A	#N/A	#N/A	#N/A	#N/A	#N/A	#N/A	#N/A	#N/A	5.34631	6	ENSG00000164093	PITX2	protein_coding	paired like homeodomain 2 [Source:HGNC Symbol;Acc:HGNC:9005]
KCNQ5-AS1	1.50963	1.45227	4.11143	3.06449	2.41129	#N/A	#N/A	#N/A	#N/A	#N/A	#N/A	#N/A	#N/A	#N/A	4.25202	6	ENSG00000229154	KCNQ5-AS1	lncRNA	KCNQ5 antisense RNA 1 [Source:HGNC Symbol;Acc:HGNC:40323]
CHRNA1	#N/A	#N/A	1.45665	2.28202	#N/A	#N/A	#N/A	#N/A	#N/A	#N/A	#N/A	1.45491	1.44978	1.59877	2.74068	6	ENSG00000138435	CHRNA1	protein_coding	cholinergic receptor nicotinic alpha 1 subunit [Source:HGNC Symbol;Acc:HGNC:1955]
NAALADL2-AS3	#N/A	1.69796	#N/A	1.44018	#N/A	#N/A	#N/A	#N/A	#N/A	#N/A	#N/A	1.62906	1.83801	1.55142	1.76493	6	ENSG00000230292	NAALADL2-AS3	lncRNA	NAALADL2 antisense RNA 3 [Source:HGNC Symbol;Acc:HGNC:41014]
MAP3K15	2.26003	1.43641	2.21995	1.67018	1.62475	#N/A	#N/A	#N/A	#N/A	#N/A	#N/A	#N/A	#N/A	#N/A	1.93305	6	ENSG00000180815	MAP3K15	protein_coding	mitogen-activated protein kinase kinase kinase 15 [Source:HGNC Symbol;Acc:HGNC:31689]
#273424	#N/A	1.90417	2.81059	3.05306	3.13248	#N/A	1.43227	#N/A	#N/A	#N/A	#N/A	#N/A	#N/A	#N/A	3.96284	6	ENSG00000273424		lncRNA	novel transcript
CCR9	1.46982	1.41821	2.60452	1.67444	2.51419	#N/A	#N/A	#N/A	#N/A	#N/A	#N/A	#N/A	#N/A	#N/A	3.09531	6	ENSG00000173585	CCR9	protein_coding	C-C motif chemokine receptor 9 [Source:HGNC Symbol;Acc:HGNC:1610]
MAFA	2.33313	1.41348	4.54046	2.55492	4.22207	#N/A	#N/A	#N/A	#N/A	#N/A	#N/A	#N/A	#N/A	#N/A	4.65036	6	ENSG00000182759	MAFA	protein_coding	MAF bZIP transcription factor A [Source:HGNC Symbol;Acc:HGNC:23145]
FKBP3	1.4113	2.67708	4.90733	3.38848	3.6808	#N/A	#N/A	#N/A	#N/A	#N/A	#N/A	#N/A	#N/A	#N/A	6.06244	6	ENSG00000100442	FKBP3	protein_coding	FKBP prolyl isomerase 3 [Source:HGNC Symbol;Acc:HGNC:3719]
FGF13	1.66411	1.40425	1.93812	1.95885	1.55627	#N/A	#N/A	#N/A	#N/A	#N/A	#N/A	#N/A	#N/A	#N/A	4.08098	6	ENSG00000129682	FGF13	protein_coding	fibroblast growth factor 13 [Source:HGNC Symbol;Acc:HGNC:3670]
FREM2-AS1	1.40282	1.70639	4.39267	2.7554	5.41576	#N/A	#N/A	#N/A	#N/A	#N/A	#N/A	#N/A	#N/A	#N/A	3.67981	6	ENSG00000225350	FREM2-AS1	lncRNA	FREM2 antisense RNA 1 [Source:HGNC Symbol;Acc:HGNC:39964]
PCA3	#N/A	#N/A	1.96858	2.70757	#N/A	2.52644	#N/A	#N/A	#N/A	#N/A	#N/A	1.43778	1.40217	2.11989	#N/A	6	ENSG00000225937	PCA3	lncRNA	prostate cancer associated 3 [Source:HGNC Symbol;Acc:HGNC:8637]
LPL	#N/A	#N/A	2.15252	1.76731	#N/A	1.40212	#N/A	#N/A	#N/A	#N/A	#N/A	3.15804	3.09874	4.16298	#N/A	6	ENSG00000175445	LPL	protein_coding	lipoprotein lipase [Source:HGNC Symbol;Acc:HGNC:6677]
QARS1	1.42719	1.63653	2.02093	2.34162	1.39996	#N/A	#N/A	#N/A	#N/A	#N/A	#N/A	#N/A	#N/A	#N/A	2.15134	6	ENSG00000172053	QARS1	protein_coding	glutaminyl-tRNA synthetase 1 [Source:HGNC Symbol;Acc:HGNC:9751]
#233739	1.44742	1.58701	3.30712	1.38847	2.14743	#N/A	#N/A	#N/A	#N/A	#N/A	#N/A	#N/A	#N/A	#N/A	3.12703	6	ENSG00000233739		lncRNA	novel transcript
LINC02035	1.86318	2.41972	4.25968	1.38674	2.85034	#N/A	#N/A	#N/A	#N/A	#N/A	#N/A	#N/A	#N/A	#N/A	3.19144	6	ENSG00000273033	LINC02035	lncRNA	long intergenic non-protein coding RNA 2035 [Source:HGNC Symbol;Acc:HGNC:52875]
FAM181A-AS1#258584	1.43656	1.38264	3.96662	2.21225	2.62295	#N/A	#N/A	#N/A	#N/A	#N/A	#N/A	#N/A	#N/A	#N/A	3.15483	6	ENSG00000258584	FAM181A-AS1	lncRNA	FAM181A antisense RNA 1 [Source:HGNC Symbol;Acc:HGNC:20133]
SYT9	1.37948	2.09026	3.81615	2.79383	1.70878	#N/A	#N/A	#N/A	#N/A	#N/A	#N/A	#N/A	#N/A	#N/A	2.95527	6	ENSG00000170743	SYT9	protein_coding	synaptotagmin 9 [Source:HGNC Symbol;Acc:HGNC:19265]
#282882	1.37665	2.00236	3.68399	2.90966	3.34403	#N/A	#N/A	#N/A	#N/A	#N/A	#N/A	#N/A	#N/A	#N/A	4.33712	6	ENSG00000282882		lncRNA	novel transcript
GPRC5C	1.40573	1.55415	3.75348	2.4771	2.81457	#N/A	#N/A	#N/A	#N/A	#N/A	#N/A	#N/A	#N/A	#N/A	1.37643	6	ENSG00000170412	GPRC5C	protein_coding	G protein-coupled receptor class C group 5 member C [Source:HGNC Symbol;Acc:HGNC:13309]
#286861	1.46924	1.66547	2.45282	1.37445	1.77203	#N/A	#N/A	#N/A	#N/A	#N/A	#N/A	#N/A	#N/A	#N/A	3.03932	6	ENSG00000286861		lncRNA	novel transcript, antisense to ARG2
#286952	1.3625	2.03296	3.38285	2.99706	3.52541	#N/A	#N/A	#N/A	#N/A	#N/A	#N/A	#N/A	#N/A	#N/A	3.10307	6	ENSG00000286952		lncRNA	novel transcript, antisense to DNAH12
#234149	1.58474	1.36032	1.93543	1.68006	2.08664	#N/A	#N/A	#N/A	#N/A	#N/A	#N/A	#N/A	#N/A	#N/A	2.21143	6	ENSG00000234149		lncRNA	novel transcript
PPARGC1A	2.5055	2.37476	4.40519	4.09621	1.33448	#N/A	#N/A	#N/A	#N/A	#N/A	#N/A	#N/A	#N/A	#N/A	5.04277	6	ENSG00000109819	PPARGC1A	protein_coding	PPARG coactivator 1 alpha [Source:HGNC Symbol;Acc:HGNC:9237]
MFSD4B-DT	1.76185	2.11456	3.77207	2.88488	1.31797	#N/A	#N/A	#N/A	#N/A	#N/A	#N/A	#N/A	#N/A	#N/A	3.54358	6	ENSG00000231046	MFSD4B-DT	lncRNA	MFSD4B divergent transcript [Source:HGNC Symbol;Acc:HGNC:55773]
SENP8	1.31783	1.36367	2.24348	2.16757	1.64501	#N/A	#N/A	#N/A	#N/A	#N/A	#N/A	#N/A	#N/A	#N/A	3.06746	6	ENSG00000166192	SENP8	protein_coding	SUMO peptidase family member, NEDD8 specific [Source:HGNC Symbol;Acc:HGNC:22992]
PYGO1	1.30376	2.41157	1.75902	3.01479	1.57629	#N/A	#N/A	#N/A	#N/A	#N/A	#N/A	#N/A	#N/A	#N/A	4.36362	6	ENSG00000171016	PYGO1	protein_coding	pygopus family PHD finger 1 [Source:HGNC Symbol;Acc:HGNC:30256]
#230479	1.91072	1.30332	2.48761	2.77836	2.39815	#N/A	#N/A	#N/A	#N/A	#N/A	#N/A	#N/A	#N/A	#N/A	4.11929	6	ENSG00000230479		lncRNA	novel transcript
IFRD2	#N/A	1.83641	4.08721	4.05806	3.00242	#N/A	1.29188	#N/A	#N/A	#N/A	#N/A	#N/A	#N/A	#N/A	3.65265	6	ENSG00000214706	IFRD2	protein_coding	interferon related developmental regulator 2 [Source:HGNC Symbol;Acc:HGNC:5457]
SLC37A4#137700	4.96562	1.28885	4.29455	2.11379	4.05811	#N/A	#N/A	#N/A	#N/A	#N/A	#N/A	#N/A	#N/A	#N/A	4.17453	6	ENSG00000137700	SLC37A4	protein_coding	solute carrier family 37 member 4 [Source:HGNC Symbol;Acc:HGNC:4061]
EMC9#100908	#N/A	3.11012	4.34087	3.04218	2.88501	#N/A	1.28454	#N/A	#N/A	#N/A	#N/A	#N/A	#N/A	#N/A	4.7531	6	ENSG00000100908	EMC9	protein_coding	ER membrane protein complex subunit 9 [Source:HGNC Symbol;Acc:HGNC:20273]
PDC-AS1	1.29258	1.28377	1.40606	1.58216	1.80857	#N/A	#N/A	#N/A	#N/A	#N/A	#N/A	#N/A	#N/A	#N/A	1.90596	6	ENSG00000229739	PDC-AS1	lncRNA	PDC antisense RNA 1 [Source:HGNC Symbol;Acc:HGNC:40432]
FBXO34	1.79774	1.28058	2.3574	1.41125	1.71356	#N/A	#N/A	#N/A	#N/A	#N/A	#N/A	#N/A	#N/A	#N/A	2.63355	6	ENSG00000178974	FBXO34	protein_coding	F-box protein 34 [Source:HGNC Symbol;Acc:HGNC:20201]
SFTPD-AS1	1.28026	2.2591	3.08755	2.66631	1.64175	#N/A	#N/A	#N/A	#N/A	#N/A	#N/A	#N/A	#N/A	#N/A	2.12082	6	ENSG00000273372	SFTPD-AS1	lncRNA	SFTPD antisense RNA 1 [Source:HGNC Symbol;Acc:HGNC:51589]
MACROD2-AS1	#N/A	1.97233	2.78447	2.91288	1.57877	#N/A	1.27851	#N/A	#N/A	#N/A	#N/A	#N/A	#N/A	#N/A	3.49957	6	ENSG00000235914	MACROD2-AS1	lncRNA	MACROD2 antisense RNA 1 [Source:HGNC Symbol;Acc:HGNC:37193]
TXNL1	1.2783	1.47896	2.20717	2.28745	1.74375	#N/A	#N/A	#N/A	#N/A	#N/A	#N/A	#N/A	#N/A	#N/A	2.17488	6	ENSG00000091164	TXNL1	protein_coding	thioredoxin like 1 [Source:HGNC Symbol;Acc:HGNC:12436]
EPS15-AS1	1.27678	1.81469	3.95754	2.07218	3.23268	#N/A	#N/A	#N/A	#N/A	#N/A	#N/A	#N/A	#N/A	#N/A	4.11543	6	ENSG00000227070	EPS15-AS1	lncRNA	EPS15 antisense RNA 1 [Source:HGNC Symbol;Acc:HGNC:40219]
ZC2HC1C	2.65322	2.23294	1.8448	2.70023	1.43941	#N/A	#N/A	#N/A	#N/A	#N/A	#N/A	#N/A	#N/A	#N/A	1.27154	6	ENSG00000119703	ZC2HC1C	protein_coding	zinc finger C2HC-type containing 1C [Source:HGNC Symbol;Acc:HGNC:20354]
#286533	1.26678	1.80809	2.09025	2.29417	1.61264	#N/A	#N/A	#N/A	#N/A	#N/A	#N/A	#N/A	#N/A	#N/A	3.09783	6	ENSG00000286533		lncRNA	novel transcript
FYTTD1	1.92453	1.26243	2.32844	2.03826	2.05043	#N/A	#N/A	#N/A	#N/A	#N/A	#N/A	#N/A	#N/A	#N/A	3.09971	6	ENSG00000122068	FYTTD1	protein_coding	forty-two-three domain containing 1 [Source:HGNC Symbol;Acc:HGNC:25407]
TIMM23B	#N/A	1.78109	2.14145	1.45193	1.90132	#N/A	1.26123	#N/A	#N/A	#N/A	#N/A	#N/A	#N/A	#N/A	1.97944	6	ENSG00000204152	TIMM23B	protein_coding	translocase of inner mitochondrial membrane 23 homolog B [Source:HGNC Symbol;Acc:HGNC:23581]
MIR7-3HG	1.25073	1.82807	3.11052	2.00379	1.57924	#N/A	#N/A	#N/A	#N/A	#N/A	#N/A	#N/A	#N/A	#N/A	3.80935	6	ENSG00000176840	MIR7-3HG	lncRNA	MIR7-3 host gene [Source:HGNC Symbol;Acc:HGNC:30049]
TNIK	2.8394	2.18946	2.41842	1.2467	1.6775	#N/A	#N/A	#N/A	#N/A	#N/A	#N/A	#N/A	#N/A	#N/A	3.0691	6	ENSG00000154310	TNIK	protein_coding	TRAF2 and NCK interacting kinase [Source:HGNC Symbol;Acc:HGNC:30765]
RBM15-AS1	2.06152	1.41776	2.14998	1.23821	1.65028	#N/A	#N/A	#N/A	#N/A	#N/A	#N/A	#N/A	#N/A	#N/A	2.44533	6	ENSG00000227963	RBM15-AS1	lncRNA	RBM15 antisense RNA 1 [Source:HGNC Symbol;Acc:HGNC:53636]
ITGAD	3.63648	1.50503	3.93098	1.23175	3.38789	#N/A	#N/A	#N/A	#N/A	#N/A	#N/A	#N/A	#N/A	#N/A	4.20569	6	ENSG00000156886	ITGAD	protein_coding	integrin subunit alpha D [Source:HGNC Symbol;Acc:HGNC:6146]
#266385	1.36535	1.37914	1.35142	2.12602	1.22805	#N/A	#N/A	#N/A	#N/A	#N/A	#N/A	#N/A	#N/A	#N/A	2.3575	6	ENSG00000266385		lncRNA	novel transcript
LANCL1-AS1	1.33029	1.24788	1.85047	1.83821	1.21746	#N/A	#N/A	#N/A	#N/A	#N/A	#N/A	#N/A	#N/A	#N/A	2.29936	6	ENSG00000234281	LANCL1-AS1	lncRNA	LANCL1 antisense RNA 1 [Source:HGNC Symbol;Acc:HGNC:50727]
TMEM60	#N/A	1.47403	1.7197	#N/A	2.10232	#N/A	#N/A	#N/A	#N/A	#N/A	#N/A	#N/A	1.20785	1.22215	2.33372	6	ENSG00000135211	TMEM60	protein_coding	transmembrane protein 60 [Source:HGNC Symbol;Acc:HGNC:21754]
PATJ	1.20778	1.71896	2.75412	2.40615	1.56092	#N/A	#N/A	#N/A	#N/A	#N/A	#N/A	#N/A	#N/A	#N/A	2.6572	6	ENSG00000132849	PATJ	protein_coding	PATJ crumbs cell polarity complex component [Source:HGNC Symbol;Acc:HGNC:28881]
LRRC66	1.20137	1.76754	1.9855	2.59869	1.66022	#N/A	#N/A	#N/A	#N/A	#N/A	#N/A	#N/A	#N/A	#N/A	3.55366	6	ENSG00000188993	LRRC66	protein_coding	leucine rich repeat containing 66 [Source:HGNC Symbol;Acc:HGNC:34299]
LCMT1-AS1	1.46025	1.99745	2.45531	1.19665	1.90038	#N/A	#N/A	#N/A	#N/A	#N/A	#N/A	#N/A	#N/A	#N/A	2.75323	6	ENSG00000260448	LCMT1-AS1	lncRNA	LCMT1 antisense RNA 1 [Source:HGNC Symbol;Acc:HGNC:51177]
SNHG4	1.50124	1.57869	2.33006	2.01024	1.19246	#N/A	#N/A	#N/A	#N/A	#N/A	#N/A	#N/A	#N/A	#N/A	3.10498	6	ENSG00000281398	SNHG4	lncRNA	small nucleolar RNA host gene 4 [Source:HGNC Symbol;Acc:HGNC:32964]
SGSM3-AS1	1.30021	1.18761	1.48754	1.63298	1.4827	#N/A	#N/A	#N/A	#N/A	#N/A	#N/A	#N/A	#N/A	#N/A	1.66415	6	ENSG00000229999	SGSM3-AS1	lncRNA	SGSM3 antisense RNA 1 [Source:HGNC Symbol;Acc:HGNC:41088]
AIMP2	1.18432	1.75161	2.53975	1.664	1.79042	#N/A	#N/A	#N/A	#N/A	#N/A	#N/A	#N/A	#N/A	#N/A	3.1073	6	ENSG00000106305	AIMP2	protein_coding	aminoacyl tRNA synthetase complex interacting multifunctional protein 2 [Source:HGNC Symbol;Acc:HGNC:20609]
GDAP1	2.50468	1.29866	2.31672	1.1762	1.35793	#N/A	#N/A	#N/A	#N/A	#N/A	#N/A	#N/A	#N/A	#N/A	2.21517	6	ENSG00000104381	GDAP1	protein_coding	ganglioside induced differentiation associated protein 1 [Source:HGNC Symbol;Acc:HGNC:15968]
FGGY	1.23432	1.93686	2.6966	2.27318	1.17435	#N/A	#N/A	#N/A	#N/A	#N/A	#N/A	#N/A	#N/A	#N/A	3.72649	6	ENSG00000172456	FGGY	protein_coding	FGGY carbohydrate kinase domain containing [Source:HGNC Symbol;Acc:HGNC:25610]
ZSCAN23	#N/A	#N/A	#N/A	1.8195	#N/A	1.19611	1.70036	#N/A	#N/A	#N/A	#N/A	1.17344	1.17828	1.24155	#N/A	6	ENSG00000187987	ZSCAN23	protein_coding	zinc finger and SCAN domain containing 23 [Source:HGNC Symbol;Acc:HGNC:21193]
#230303	1.16963	1.76612	2.85772	2.55212	2.09958	#N/A	#N/A	#N/A	#N/A	#N/A	#N/A	#N/A	#N/A	#N/A	4.40382	6	ENSG00000230303		lncRNA	novel transcript
ABHD4	1.16688	1.24636	2.7995	1.65432	1.71238	#N/A	#N/A	#N/A	#N/A	#N/A	#N/A	#N/A	#N/A	#N/A	2.70023	6	ENSG00000100439	ABHD4	protein_coding	abhydrolase domain containing 4, N-acyl phospholipase B [Source:HGNC Symbol;Acc:HGNC:20154]
#264083	1.75595	1.76362	1.80444	2.22527	1.16216	#N/A	#N/A	#N/A	#N/A	#N/A	#N/A	#N/A	#N/A	#N/A	2.52516	6	ENSG00000264083		lncRNA	novel transcript
KLHDC3	1.16166	2.32655	3.15616	2.92225	2.85179	#N/A	#N/A	#N/A	#N/A	#N/A	#N/A	#N/A	#N/A	#N/A	3.26174	6	ENSG00000124702	KLHDC3	protein_coding	kelch domain containing 3 [Source:HGNC Symbol;Acc:HGNC:20704]
PLA2G4C-AS1	1.15636	1.3026	1.97204	2.45275	1.6732	#N/A	#N/A	#N/A	#N/A	#N/A	#N/A	#N/A	#N/A	#N/A	2.49083	6	ENSG00000269420	PLA2G4C-AS1	lncRNA	PLA2G4C antisense RNA 1 [Source:HGNC Symbol;Acc:HGNC:51585]
ARNT2	1.89944	1.15476	1.41831	2.88054	1.70862	#N/A	#N/A	#N/A	#N/A	#N/A	#N/A	#N/A	#N/A	#N/A	1.85325	6	ENSG00000172379	ARNT2	protein_coding	aryl hydrocarbon receptor nuclear translocator 2 [Source:HGNC Symbol;Acc:HGNC:16876]
PRMT1	1.73344	#N/A	2.89923	2.39734	1.19136	#N/A	1.15431	#N/A	#N/A	#N/A	#N/A	#N/A	#N/A	#N/A	1.65114	6	ENSG00000126457	PRMT1	protein_coding	protein arginine methyltransferase 1 [Source:HGNC Symbol;Acc:HGNC:5187]
KTN1	1.58271	1.14707	2.23908	1.79402	1.91025	#N/A	#N/A	#N/A	#N/A	#N/A	#N/A	#N/A	#N/A	#N/A	1.56148	6	ENSG00000126777	KTN1	protein_coding	kinectin 1 [Source:HGNC Symbol;Acc:HGNC:6467]
TGFB3	#N/A	1.22042	#N/A	2.60306	#N/A	1.14236	#N/A	#N/A	#N/A	#N/A	#N/A	1.82186	2.35787	2.20818	#N/A	6	ENSG00000119699	TGFB3	protein_coding	transforming growth factor beta 3 [Source:HGNC Symbol;Acc:HGNC:11769]
PARD6B	1.14189	1.64328	4.20761	1.1601	2.09557	#N/A	#N/A	#N/A	#N/A	#N/A	#N/A	#N/A	#N/A	#N/A	1.29248	6	ENSG00000124171	PARD6B	protein_coding	par-6 family cell polarity regulator beta [Source:HGNC Symbol;Acc:HGNC:16245]
SNRNP35	1.30767	1.13923	1.30474	1.45645	1.21209	#N/A	#N/A	#N/A	#N/A	#N/A	#N/A	#N/A	#N/A	#N/A	1.51157	6	ENSG00000184209	SNRNP35	protein_coding	small nuclear ribonucleoprotein U11/U12 subunit 35 [Source:HGNC Symbol;Acc:HGNC:30852]
ROS1	2.42792	1.13879	3.21162	2.46762	3.56177	#N/A	#N/A	#N/A	#N/A	#N/A	#N/A	#N/A	#N/A	#N/A	4.2996	6	ENSG00000047936	ROS1	protein_coding	ROS proto-oncogene 1, receptor tyrosine kinase [Source:HGNC Symbol;Acc:HGNC:10261]
RWDD4	1.55769	1.37248	1.90848	1.13636	1.33113	#N/A	#N/A	#N/A	#N/A	#N/A	#N/A	#N/A	#N/A	#N/A	2.90612	6	ENSG00000182552	RWDD4	protein_coding	RWD domain containing 4 [Source:HGNC Symbol;Acc:HGNC:23750]
RNFT1-DT	1.13582	1.82557	3.48401	3.30596	4.90243	#N/A	#N/A	#N/A	#N/A	#N/A	#N/A	#N/A	#N/A	#N/A	5.5859	6	ENSG00000267302	RNFT1-DT	lncRNA	RNFT1 divergent transcript [Source:HGNC Symbol;Acc:HGNC:51346]
#253844	1.81912	1.13562	1.7595	2.38363	1.27936	#N/A	#N/A	#N/A	#N/A	#N/A	#N/A	#N/A	#N/A	#N/A	3.55394	6	ENSG00000253844		lncRNA	novel transcript
#231769	3.47551	1.1348	4.84717	1.95308	3.93643	#N/A	#N/A	#N/A	#N/A	#N/A	#N/A	#N/A	#N/A	#N/A	4.99766	6	ENSG00000231769		lncRNA	novel transcript
OPTN	1.1344	2.44974	2.83377	3.16723	2.52059	#N/A	#N/A	#N/A	#N/A	#N/A	#N/A	#N/A	#N/A	#N/A	3.46806	6	ENSG00000123240	OPTN	protein_coding	optineurin [Source:HGNC Symbol;Acc:HGNC:17142]
CACNA2D1	1.13232	2.29043	2.40958	3.7278	3.23753	#N/A	#N/A	#N/A	#N/A	#N/A	#N/A	#N/A	#N/A	#N/A	2.22527	6	ENSG00000153956	CACNA2D1	protein_coding	calcium voltage-gated channel auxiliary subunit alpha2delta 1 [Source:HGNC Symbol;Acc:HGNC:1399]
LINC01854	1.34398	1.13139	3.77166	2.86862	3.50212	#N/A	#N/A	#N/A	#N/A	#N/A	#N/A	#N/A	#N/A	#N/A	4.48561	6	ENSG00000204460	LINC01854	lncRNA	long intergenic non-protein coding RNA 1854 [Source:HGNC Symbol;Acc:HGNC:52670]
#231731	1.42013	1.35337	1.12755	1.59019	1.27395	#N/A	#N/A	#N/A	#N/A	#N/A	#N/A	#N/A	#N/A	#N/A	1.25475	6	ENSG00000231731		lncRNA	novel transcript, antisense to IWS1
NAALADL2-AS2	#N/A	1.85798	#N/A	1.90766	#N/A	#N/A	#N/A	#N/A	#N/A	#N/A	#N/A	1.85225	1.99035	1.70865	1.12624	6	ENSG00000226779	NAALADL2-AS2	lncRNA	NAALADL2 antisense RNA 2 [Source:HGNC Symbol;Acc:HGNC:41015]
TTC9-DT	2.01887	1.11953	3.85014	1.81127	3.03808	#N/A	#N/A	#N/A	#N/A	#N/A	#N/A	#N/A	#N/A	#N/A	3.30491	6	ENSG00000245466	TTC9-DT	lncRNA	TTC9 divergent transcript [Source:HGNC Symbol;Acc:HGNC:53243]
NUSAP1	1.11932	1.89054	3.79117	1.29828	2.33675	#N/A	#N/A	#N/A	#N/A	#N/A	#N/A	#N/A	#N/A	#N/A	4.0491	6	ENSG00000137804	NUSAP1	protein_coding	nucleolar and spindle associated protein 1 [Source:HGNC Symbol;Acc:HGNC:18538]
MAPK10	#N/A	1.32783	#N/A	2.02205	#N/A	1.16453	#N/A	#N/A	#N/A	#N/A	#N/A	1.11395	1.30759	2.16363	#N/A	6	ENSG00000109339	MAPK10	protein_coding	mitogen-activated protein kinase 10 [Source:HGNC Symbol;Acc:HGNC:6872]
LRRFIP2	1.29062	1.1741	1.57419	1.44156	1.7144	#N/A	#N/A	#N/A	#N/A	#N/A	#N/A	#N/A	#N/A	#N/A	1.11332	6	ENSG00000093167	LRRFIP2	protein_coding	LRR binding FLII interacting protein 2 [Source:HGNC Symbol;Acc:HGNC:6703]
ACTR1A	1.886	1.1105	3.05848	1.51048	1.88447	#N/A	#N/A	#N/A	#N/A	#N/A	#N/A	#N/A	#N/A	#N/A	2.00701	6	ENSG00000138107	ACTR1A	protein_coding	actin related protein 1A [Source:HGNC Symbol;Acc:HGNC:167]
LZTFL1	1.84121	1.2097	1.34134	1.53289	1.10916	#N/A	#N/A	#N/A	#N/A	#N/A	#N/A	#N/A	#N/A	#N/A	2.0536	6	ENSG00000163818	LZTFL1	protein_coding	leucine zipper transcription factor like 1 [Source:HGNC Symbol;Acc:HGNC:6741]
PHKA1-AS1	1.91577	1.10375	2.98763	2.88176	1.82725	#N/A	#N/A	#N/A	#N/A	#N/A	#N/A	#N/A	#N/A	#N/A	3.86695	6	ENSG00000231944	PHKA1-AS1	lncRNA	PHKA1 antisense RNA 1 [Source:HGNC Symbol;Acc:HGNC:40446]
RFX7	1.29964	1.40255	1.88856	1.10119	1.16093	#N/A	#N/A	#N/A	#N/A	#N/A	#N/A	#N/A	#N/A	#N/A	2.64782	6	ENSG00000181827	RFX7	protein_coding	regulatory factor X7 [Source:HGNC Symbol;Acc:HGNC:25777]
CDH13	2.84784	#N/A	4.31454	3.43356	1.87028	#N/A	1.09426	#N/A	#N/A	#N/A	#N/A	#N/A	#N/A	#N/A	3.60337	6	ENSG00000140945	CDH13	protein_coding	cadherin 13 [Source:HGNC Symbol;Acc:HGNC:1753]
FAM174C	#N/A	1.08918	1.4605	1.10867	1.52073	#N/A	1.44494	#N/A	#N/A	#N/A	#N/A	#N/A	#N/A	#N/A	2.02152	6	ENSG00000228300	FAM174C	protein_coding	family with sequence similarity 174 member C [Source:HGNC Symbol;Acc:HGNC:26073]
#259202	1.48637	1.08782	1.10854	1.73879	1.18303	#N/A	#N/A	#N/A	#N/A	#N/A	#N/A	#N/A	#N/A	#N/A	2.73715	6	ENSG00000259202		lncRNA	novel transcript, antisense to SMAD3
LINC01479	2.23601	1.47888	3.54869	3.35686	1.08309	#N/A	#N/A	#N/A	#N/A	#N/A	#N/A	#N/A	#N/A	#N/A	3.90906	6	ENSG00000255772	LINC01479	lncRNA	long intergenic non-protein coding RNA 1479 [Source:HGNC Symbol;Acc:HGNC:51123]
A1CF	1.08159	1.60176	3.37619	2.44667	2.69904	#N/A	#N/A	#N/A	#N/A	#N/A	#N/A	#N/A	#N/A	#N/A	3.15205	6	ENSG00000148584	A1CF	protein_coding	APOBEC1 complementation factor [Source:HGNC Symbol;Acc:HGNC:24086]
#254163	1.07425	2.29947	2.32669	3.09064	1.97313	#N/A	#N/A	#N/A	#N/A	#N/A	#N/A	#N/A	#N/A	#N/A	4.12277	6	ENSG00000254163		lncRNA	novel transcript
ST3GAL3	1.14165	1.06817	1.50468	1.50502	1.39431	#N/A	#N/A	#N/A	#N/A	#N/A	#N/A	#N/A	#N/A	#N/A	1.33901	6	ENSG00000126091	ST3GAL3	protein_coding	ST3 beta-galactoside alpha-2,3-sialyltransferase 3 [Source:HGNC Symbol;Acc:HGNC:10866]
#227006	2.39098	1.19455	1.06775	1.52108	1.6316	#N/A	#N/A	#N/A	#N/A	#N/A	#N/A	#N/A	#N/A	#N/A	2.09402	6	ENSG00000227006		lncRNA	novel transcript
OARD1	1.45632	1.39907	2.1226	1.06168	1.80807	#N/A	#N/A	#N/A	#N/A	#N/A	#N/A	#N/A	#N/A	#N/A	2.46513	6	ENSG00000124596	OARD1	protein_coding	O-acyl-ADP-ribose deacylase 1 [Source:HGNC Symbol;Acc:HGNC:21257]
MPV17L#156968	1.05146	1.78909	2.43476	2.11367	1.95311	#N/A	#N/A	#N/A	#N/A	#N/A	#N/A	#N/A	#N/A	#N/A	4.41461	6	ENSG00000156968	MPV17L	protein_coding	MPV17 mitochondrial inner membrane protein like [Source:HGNC Symbol;Acc:HGNC:26827]
SLC6A8	#N/A	2.53575	5.15636	3.35964	4.94785	#N/A	1.0463	#N/A	#N/A	#N/A	#N/A	#N/A	#N/A	#N/A	5.64689	6	ENSG00000130821	SLC6A8	protein_coding	solute carrier family 6 member 8 [Source:HGNC Symbol;Acc:HGNC:11055]
TTPA	#N/A	1.89621	#N/A	2.9424	#N/A	#N/A	#N/A	#N/A	#N/A	#N/A	#N/A	1.36483	1.73125	1.0423	1.54146	6	ENSG00000137561	TTPA	protein_coding	alpha tocopherol transfer protein [Source:HGNC Symbol;Acc:HGNC:12404]
PHTF2	2.37168	1.90436	3.5569	1.04173	3.12089	#N/A	#N/A	#N/A	#N/A	#N/A	#N/A	#N/A	#N/A	#N/A	4.33944	6	ENSG00000006576	PHTF2	protein_coding	putative homeodomain transcription factor 2 [Source:HGNC Symbol;Acc:HGNC:13411]
SAR1B	1.03708	2.33461	3.2472	3.25735	3.39764	#N/A	#N/A	#N/A	#N/A	#N/A	#N/A	#N/A	#N/A	#N/A	4.81778	6	ENSG00000152700	SAR1B	protein_coding	secretion associated Ras related GTPase 1B [Source:HGNC Symbol;Acc:HGNC:10535]
ROGDI	1.62916	1.79382	2.93787	1.03548	4.19441	#N/A	#N/A	#N/A	#N/A	#N/A	#N/A	#N/A	#N/A	#N/A	2.96317	6	ENSG00000067836	ROGDI	protein_coding	rogdi atypical leucine zipper [Source:HGNC Symbol;Acc:HGNC:29478]
SPEN-AS1	1.02919	1.93542	2.18513	1.21908	1.08591	#N/A	#N/A	#N/A	#N/A	#N/A	#N/A	#N/A	#N/A	#N/A	2.20495	6	ENSG00000179743	SPEN-AS1	lncRNA	SPEN antisense RNA 1 [Source:HGNC Symbol;Acc:HGNC:55937]
SSUH2	1.51496	1.02838	3.20366	2.68093	3.12197	#N/A	#N/A	#N/A	#N/A	#N/A	#N/A	#N/A	#N/A	#N/A	3.90761	6	ENSG00000125046	SSUH2	protein_coding	ssu-2 homolog [Source:HGNC Symbol;Acc:HGNC:24809]
SNHG14	1.50579	1.19726	1.38232	1.7011	1.02775	#N/A	#N/A	#N/A	#N/A	#N/A	#N/A	#N/A	#N/A	#N/A	1.57232	6	ENSG00000224078	SNHG14	lncRNA	small nucleolar RNA host gene 14 [Source:HGNC Symbol;Acc:HGNC:37462]
#260621	1.79122	1.34013	1.11511	1.01542	1.29666	#N/A	#N/A	#N/A	#N/A	#N/A	#N/A	#N/A	#N/A	#N/A	1.12429	6	ENSG00000260621		lncRNA	novel transcript, antisense to AMFR
DOK5	1.08131	1.00967	2.8369	3.1871	3.21788	#N/A	#N/A	#N/A	#N/A	#N/A	#N/A	#N/A	#N/A	#N/A	4.56318	6	ENSG00000101134	DOK5	protein_coding	docking protein 5 [Source:HGNC Symbol;Acc:HGNC:16173]
MMP15	#N/A	#N/A	2.92322	1.2053	2.3761	#N/A	#N/A	#N/A	#N/A	#N/A	#N/A	1.00832	1.07324	1.06008	#N/A	6	ENSG00000102996	MMP15	protein_coding	matrix metallopeptidase 15 [Source:HGNC Symbol;Acc:HGNC:7161]
POLR2C	1.29787	1.26016	1.31729	1.71637	0.999889	#N/A	#N/A	#N/A	#N/A	#N/A	#N/A	#N/A	#N/A	#N/A	1.18646	6	ENSG00000102978	POLR2C	protein_coding	RNA polymerase II subunit C [Source:HGNC Symbol;Acc:HGNC:9189]
PSMD7	#N/A	0.992987	1.00885	1.33103	1.64832	#N/A	1.56091	#N/A	#N/A	#N/A	#N/A	#N/A	#N/A	#N/A	2.01979	6	ENSG00000103035	PSMD7	protein_coding	proteasome 26S subunit, non-ATPase 7 [Source:HGNC Symbol;Acc:HGNC:9565]
TMEM205	#N/A	1.49549	1.82906	2.46026	0.992464	#N/A	1.35217	#N/A	#N/A	#N/A	#N/A	#N/A	#N/A	#N/A	2.72782	6	ENSG00000105518	TMEM205	protein_coding	transmembrane protein 205 [Source:HGNC Symbol;Acc:HGNC:29631]
FAM221B	#N/A	1.91893	1.93345	1.59253	1.51598	#N/A	#N/A	#N/A	#N/A	#N/A	#N/A	#N/A	#N/A	0.991446	2.27069	6	ENSG00000204930	FAM221B	protein_coding	family with sequence similarity 221 member B [Source:HGNC Symbol;Acc:HGNC:30762]
LINC02726	#N/A	1.99611	#N/A	#N/A	0.988424	#N/A	#N/A	#N/A	#N/A	#N/A	#N/A	1.01402	1.55956	1.68999	3.29597	6	ENSG00000255193	LINC02726	lncRNA	long intergenic non-protein coding RNA 2726 [Source:HGNC Symbol;Acc:HGNC:54243]
#278133	#N/A	1.64263	1.97576	1.47539	1.5392	#N/A	1.4474	#N/A	#N/A	#N/A	#N/A	#N/A	#N/A	#N/A	0.983782	6	ENSG00000278133		lncRNA	novel transcript, sense intronic to KAT8
FASTKD1	1.56939	1.1556	2.1598	1.03155	0.982903	#N/A	#N/A	#N/A	#N/A	#N/A	#N/A	#N/A	#N/A	#N/A	3.38625	6	ENSG00000138399	FASTKD1	protein_coding	FAST kinase domains 1 [Source:HGNC Symbol;Acc:HGNC:26150]
PRKG1	2.89316	1.71941	1.59909	3.69582	3.16271	#N/A	0.982208	#N/A	#N/A	#N/A	#N/A	#N/A	#N/A	#N/A	#N/A	6	ENSG00000185532	PRKG1	protein_coding	protein kinase cGMP-dependent 1 [Source:HGNC Symbol;Acc:HGNC:9414]
TMEM117	0.973373	1.14611	1.77003	1.20102	2.03915	#N/A	#N/A	#N/A	#N/A	#N/A	#N/A	#N/A	#N/A	#N/A	1.71174	6	ENSG00000139173	TMEM117	protein_coding	transmembrane protein 117 [Source:HGNC Symbol;Acc:HGNC:25308]
LINC01996	0.973142	1.95474	4.35546	2.11153	3.86951	#N/A	#N/A	#N/A	#N/A	#N/A	#N/A	#N/A	#N/A	#N/A	3.9988	6	ENSG00000261863	LINC01996	lncRNA	long intergenic non-protein coding RNA 1996 [Source:HGNC Symbol;Acc:HGNC:52830]
NPSR1-AS1	#N/A	2.17515	4.3125	3.08482	3.47125	#N/A	#N/A	#N/A	0.971876	#N/A	#N/A	#N/A	#N/A	#N/A	4.72757	6	ENSG00000197085	NPSR1-AS1	lncRNA	NPSR1 antisense RNA 1 [Source:HGNC Symbol;Acc:HGNC:22128]
#259868	1.51085	0.971701	3.15089	1.82358	2.93438	#N/A	#N/A	#N/A	#N/A	#N/A	#N/A	#N/A	#N/A	#N/A	2.83025	6	ENSG00000259868		lncRNA	novel transcript
GEMIN7-AS1	1.14376	1.04048	1.7427	#N/A	0.970382	#N/A	1.22781	#N/A	#N/A	#N/A	#N/A	#N/A	#N/A	#N/A	1.46046	6	ENSG00000267348	GEMIN7-AS1	lncRNA	GEMIN7 antisense RNA 1 [Source:HGNC Symbol;Acc:HGNC:53773]
MBNL1	1.48607	1.36102	2.04993	0.968319	2.78311	#N/A	#N/A	#N/A	#N/A	#N/A	#N/A	#N/A	#N/A	#N/A	1.85912	6	ENSG00000152601	MBNL1	protein_coding	muscleblind like splicing regulator 1 [Source:HGNC Symbol;Acc:HGNC:6923]
PKIB	1.06756	1.71983	2.45615	0.966686	1.84769	#N/A	#N/A	#N/A	#N/A	#N/A	#N/A	#N/A	#N/A	#N/A	2.81145	6	ENSG00000135549	PKIB	protein_coding	cAMP-dependent protein kinase inhibitor beta [Source:HGNC Symbol;Acc:HGNC:9018]
MED14	1.18691	1.10389	1.60411	1.02686	1.30773	#N/A	#N/A	#N/A	#N/A	#N/A	#N/A	#N/A	#N/A	#N/A	0.963676	6	ENSG00000180182	MED14	protein_coding	mediator complex subunit 14 [Source:HGNC Symbol;Acc:HGNC:2370]
GPRC5B	4.9052	#N/A	4.96036	3.41104	4.01219	#N/A	0.963066	#N/A	#N/A	#N/A	#N/A	#N/A	#N/A	#N/A	2.27986	6	ENSG00000167191	GPRC5B	protein_coding	G protein-coupled receptor class C group 5 member B [Source:HGNC Symbol;Acc:HGNC:13308]
COA7	1.21626	2.22579	2.8173	0.962569	1.4008	#N/A	#N/A	#N/A	#N/A	#N/A	#N/A	#N/A	#N/A	#N/A	2.56181	6	ENSG00000162377	COA7	protein_coding	cytochrome c oxidase assembly factor 7 [Source:HGNC Symbol;Acc:HGNC:25716]
SNURF	1.05207	0.959713	1.53308	1.39255	1.39462	#N/A	#N/A	#N/A	#N/A	#N/A	#N/A	#N/A	#N/A	#N/A	1.09982	6	ENSG00000273173	SNURF	protein_coding	SNRPN upstream open reading frame [Source:HGNC Symbol;Acc:HGNC:11171]
NPNT	#N/A	#N/A	1.39296	1.46505	#N/A	0.951984	#N/A	#N/A	#N/A	#N/A	#N/A	1.66995	2.08953	1.84779	#N/A	6	ENSG00000168743	NPNT	protein_coding	nephronectin [Source:HGNC Symbol;Acc:HGNC:27405]
PANCR	1.16191	1.56744	3.194	1.70165	0.947112	#N/A	#N/A	#N/A	#N/A	#N/A	#N/A	#N/A	#N/A	#N/A	2.6126	6	ENSG00000250103	PANCR	lncRNA	PITX2 adjacent non-coding RNA [Source:HGNC Symbol;Acc:HGNC:52282]
#226900	#N/A	#N/A	3.1274	1.29209	1.34515	#N/A	#N/A	#N/A	#N/A	#N/A	#N/A	1.64816	0.941084	3.39862	#N/A	6	ENSG00000226900		lncRNA	novel transcript
LINC00707	0.940269	1.00704	3.19607	1.75994	2.99291	#N/A	#N/A	#N/A	#N/A	#N/A	#N/A	#N/A	#N/A	#N/A	3.07497	6	ENSG00000238266	LINC00707	lncRNA	long intergenic non-protein coding RNA 707 [Source:HGNC Symbol;Acc:HGNC:44691]
MRS2	1.20699	1.916	1.57643	1.33971	0.937533	#N/A	#N/A	#N/A	#N/A	#N/A	#N/A	#N/A	#N/A	#N/A	2.50048	6	ENSG00000124532	MRS2	protein_coding	magnesium transporter MRS2 [Source:HGNC Symbol;Acc:HGNC:13785]
#257496	0.937517	1.27919	1.25647	1.6562	1.15751	#N/A	#N/A	#N/A	#N/A	#N/A	#N/A	#N/A	#N/A	#N/A	1.201	6	ENSG00000257496		lncRNA	novel transcript
#236065	0.927744	1.31489	1.90421	1.68866	1.63069	#N/A	#N/A	#N/A	#N/A	#N/A	#N/A	#N/A	#N/A	#N/A	2.08869	6	ENSG00000236065		lncRNA	novel transcript
TAPT1	0.923682	1.18271	1.74043	1.10104	1.25077	#N/A	#N/A	#N/A	#N/A	#N/A	#N/A	#N/A	#N/A	#N/A	2.1089	6	ENSG00000169762	TAPT1	protein_coding	transmembrane anterior posterior transformation 1 [Source:HGNC Symbol;Acc:HGNC:26887]
#268536	#N/A	1.49478	2.3875	2.33246	2.37957	#N/A	0.920993	#N/A	#N/A	#N/A	#N/A	#N/A	#N/A	#N/A	3.03378	6	ENSG00000268536		lncRNA	novel transcript
DTWD2	0.916155	2.10977	3.62059	2.33209	2.54653	#N/A	#N/A	#N/A	#N/A	#N/A	#N/A	#N/A	#N/A	#N/A	4.28819	6	ENSG00000169570	DTWD2	protein_coding	DTW domain containing 2 [Source:HGNC Symbol;Acc:HGNC:19334]
#286339	2.90918	0.914244	1.89619	2.53057	1.67803	#N/A	#N/A	#N/A	#N/A	#N/A	#N/A	#N/A	#N/A	#N/A	1.17418	6	ENSG00000286339		lncRNA	novel transcript, antisense to CEP85L
KPNA3	0.910626	1.07132	2.15759	1.20712	2.21789	#N/A	#N/A	#N/A	#N/A	#N/A	#N/A	#N/A	#N/A	#N/A	3.11942	6	ENSG00000102753	KPNA3	protein_coding	karyopherin subunit alpha 3 [Source:HGNC Symbol;Acc:HGNC:6396]
CYSTM1	0.909306	1.89826	1.28693	2.46711	1.27162	#N/A	#N/A	#N/A	#N/A	#N/A	#N/A	#N/A	#N/A	#N/A	2.56083	6	ENSG00000120306	CYSTM1	protein_coding	cysteine rich transmembrane module containing 1 [Source:HGNC Symbol;Acc:HGNC:30239]
#267703	1.23575	0.907464	1.41149	1.66059	1.75999	#N/A	#N/A	#N/A	#N/A	#N/A	#N/A	#N/A	#N/A	#N/A	1.51175	6	ENSG00000267703		lncRNA	novel transcript, antisense EPS15L1
SPX	#N/A	1.83913	4.24443	2.8713	3.47567	#N/A	#N/A	#N/A	#N/A	#N/A	#N/A	#N/A	0.905767	#N/A	3.45982	6	ENSG00000134548	SPX	protein_coding	spexin hormone [Source:HGNC Symbol;Acc:HGNC:28139]
#232855	1.92279	1.22505	1.70829	0.904968	1.20731	#N/A	#N/A	#N/A	#N/A	#N/A	#N/A	#N/A	#N/A	#N/A	2.07287	6	ENSG00000232855		lncRNA	novel transcript
ZNRF1	0.916676	#N/A	2.40763	2.01717	1.63862	#N/A	0.903981	#N/A	#N/A	#N/A	#N/A	#N/A	#N/A	#N/A	2.51862	6	ENSG00000186187	ZNRF1	protein_coding	zinc and ring finger 1 [Source:HGNC Symbol;Acc:HGNC:18452]
LNPK	1.17272	1.4948	0.899804	1.42371	1.08223	#N/A	#N/A	#N/A	#N/A	#N/A	#N/A	#N/A	#N/A	#N/A	1.50164	6	ENSG00000144320	LNPK	protein_coding	lunapark, ER junction formation factor [Source:HGNC Symbol;Acc:HGNC:21610]
#234810	1.54311	#N/A	#N/A	2.50808	#N/A	#N/A	#N/A	#N/A	#N/A	#N/A	#N/A	0.956877	0.891121	1.37545	1.37063	6	ENSG00000234810		lncRNA	novel transcript
MED9	#N/A	1.73022	2.298	1.4936	0.889624	#N/A	1.53304	#N/A	#N/A	#N/A	#N/A	#N/A	#N/A	#N/A	1.78462	6	ENSG00000141026	MED9	protein_coding	mediator complex subunit 9 [Source:HGNC Symbol;Acc:HGNC:25487]
CD99L2	0.887165	1.17925	1.74311	1.47617	1.23794	#N/A	#N/A	#N/A	#N/A	#N/A	#N/A	#N/A	#N/A	#N/A	1.94893	6	ENSG00000102181	CD99L2	protein_coding	CD99 molecule like 2 [Source:HGNC Symbol;Acc:HGNC:18237]
SSPN	0.882558	2.56524	0.895321	3.20959	1.39343	#N/A	#N/A	#N/A	#N/A	#N/A	#N/A	#N/A	#N/A	#N/A	2.81207	6	ENSG00000123096	SSPN	protein_coding	sarcospan [Source:HGNC Symbol;Acc:HGNC:11322]
UBE3A	0.878809	0.973507	1.19162	0.916664	0.9284	#N/A	#N/A	#N/A	#N/A	#N/A	#N/A	#N/A	#N/A	#N/A	1.50021	6	ENSG00000114062	UBE3A	protein_coding	ubiquitin protein ligase E3A [Source:HGNC Symbol;Acc:HGNC:12496]
DIO2	#N/A	1.75552	#N/A	3.0128	#N/A	#N/A	#N/A	#N/A	0.877416	#N/A	#N/A	2.40438	2.2854	3.6963	#N/A	6	ENSG00000211448	DIO2	protein_coding	iodothyronine deiodinase 2 [Source:HGNC Symbol;Acc:HGNC:2884]
GCAT	#N/A	2.85855	2.10531	2.81841	1.74933	#N/A	#N/A	#N/A	#N/A	#N/A	#N/A	#N/A	#N/A	0.875927	3.09688	6	ENSG00000100116	GCAT	protein_coding	glycine C-acetyltransferase [Source:HGNC Symbol;Acc:HGNC:4188]
RNASEH1-DT	1.31511	1.13627	1.08239	1.26067	0.874516	#N/A	#N/A	#N/A	#N/A	#N/A	#N/A	#N/A	#N/A	#N/A	1.04965	6	ENSG00000234171	RNASEH1-DT	lncRNA	RNASEH1 divergent transcript [Source:HGNC Symbol;Acc:HGNC:49289]
LRRC23	1.35278	1.16801	0.915108	0.869812	0.960049	#N/A	#N/A	#N/A	#N/A	#N/A	#N/A	#N/A	#N/A	#N/A	0.970854	6	ENSG00000010626	LRRC23	protein_coding	leucine rich repeat containing 23 [Source:HGNC Symbol;Acc:HGNC:19138]
TIMM23	0.867386	1.00514	1.04341	1.07641	0.931147	#N/A	#N/A	#N/A	#N/A	#N/A	#N/A	#N/A	#N/A	#N/A	1.3675	6	ENSG00000265354	TIMM23	protein_coding	translocase of inner mitochondrial membrane 23 [Source:HGNC Symbol;Acc:HGNC:17312]
PREP	1.3208	0.971414	1.33133	0.86572	1.10041	#N/A	#N/A	#N/A	#N/A	#N/A	#N/A	#N/A	#N/A	#N/A	1.71111	6	ENSG00000085377	PREP	protein_coding	prolyl endopeptidase [Source:HGNC Symbol;Acc:HGNC:9358]
FAM184B	2.00862	0.861985	1.78652	1.12419	1.28368	#N/A	#N/A	#N/A	#N/A	#N/A	#N/A	#N/A	#N/A	#N/A	1.3122	6	ENSG00000047662	FAM184B	protein_coding	family with sequence similarity 184 member B [Source:HGNC Symbol;Acc:HGNC:29235]
NAA10	#N/A	#N/A	1.72909	#N/A	#N/A	#N/A	1.3201	0.851502	#N/A	#N/A	#N/A	0.89622	#N/A	1.07922	1.4003	6	ENSG00000102030	NAA10	protein_coding	N-alpha-acetyltransferase 10, NatA catalytic subunit [Source:HGNC Symbol;Acc:HGNC:18704]
SPEGNB	#N/A	2.06632	3.46038	3.08127	4.32137	#N/A	#N/A	#N/A	#N/A	#N/A	#N/A	#N/A	#N/A	0.849778	4.07171	6	ENSG00000286095	SPEGNB	protein_coding	SPEG neighbor [Source:HGNC Symbol;Acc:HGNC:51251]
WDR97	0.847405	0.999594	3.28183	1.36574	1.08159	#N/A	#N/A	#N/A	#N/A	#N/A	#N/A	#N/A	#N/A	#N/A	2.43554	6	ENSG00000179698	WDR97	protein_coding	WD repeat domain 97 [Source:HGNC Symbol;Acc:HGNC:26959]
PSMB4	#N/A	#N/A	4.34184	1.17519	1.52864	#N/A	#N/A	1.67563	1.09078	#N/A	#N/A	0.846644	#N/A	#N/A	#N/A	6	ENSG00000159377	PSMB4	protein_coding	proteasome 20S subunit beta 4 [Source:HGNC Symbol;Acc:HGNC:9541]
RUFY1-AS1#244945	1.46399	1.21685	1.14788	1.08663	1.36597	#N/A	#N/A	#N/A	#N/A	#N/A	#N/A	#N/A	#N/A	#N/A	0.845832	6	ENSG00000244945	RUFY1-AS1	lncRNA	RUFY1 antisense RNA 1 [Source:HGNC Symbol;Acc:HGNC:40903]
CNBD2	1.22587	2.26203	2.26624	0.843124	1.61016	#N/A	#N/A	#N/A	#N/A	#N/A	#N/A	#N/A	#N/A	#N/A	2.30721	6	ENSG00000149646	CNBD2	protein_coding	cyclic nucleotide binding domain containing 2 [Source:HGNC Symbol;Acc:HGNC:16145]
CHTOP	#N/A	1.28907	1.52482	1.05838	1.1397	#N/A	0.835529	#N/A	#N/A	#N/A	#N/A	#N/A	#N/A	#N/A	1.82128	6	ENSG00000160679	CHTOP	protein_coding	chromatin target of PRMT1 [Source:HGNC Symbol;Acc:HGNC:24511]
IMMT	0.830516	1.4961	1.70116	0.987605	1.12547	#N/A	#N/A	#N/A	#N/A	#N/A	#N/A	#N/A	#N/A	#N/A	1.68228	6	ENSG00000132305	IMMT	protein_coding	inner membrane mitochondrial protein [Source:HGNC Symbol;Acc:HGNC:6047]
ACAA2	#N/A	2.49292	#N/A	#N/A	#N/A	0.826571	#N/A	#N/A	#N/A	#N/A	#N/A	1.26759	1.70048	1.88084	5.70268	6	ENSG00000167315	ACAA2	protein_coding	acetyl-CoA acyltransferase 2 [Source:HGNC Symbol;Acc:HGNC:83]
LINC02421	0.983064	1.33977	2.43144	1.52098	0.824378	#N/A	#N/A	#N/A	#N/A	#N/A	#N/A	#N/A	#N/A	#N/A	3.49917	6	ENSG00000255970	LINC02421	lncRNA	long intergenic non-protein coding RNA 2421 [Source:HGNC Symbol;Acc:HGNC:53351]
#283648	#N/A	1.51437	3.37336	0.861095	1.71403	#N/A	#N/A	#N/A	#N/A	#N/A	#N/A	#N/A	#N/A	0.824081	2.37455	6	ENSG00000283648		lncRNA	novel transcript
#253184	#N/A	#N/A	#N/A	0.823823	2.11685	#N/A	#N/A	#N/A	#N/A	#N/A	#N/A	1.99783	2.08803	3.70778	2.55921	6	ENSG00000253184		lncRNA	novel transcript
PCMTD1	0.823694	1.05979	1.29384	1.23829	1.19076	#N/A	#N/A	#N/A	#N/A	#N/A	#N/A	#N/A	#N/A	#N/A	1.87629	6	ENSG00000168300	PCMTD1	protein_coding	protein-L-isoaspartate (D-aspartate) O-methyltransferase domain containing 1 [Source:HGNC Symbol;Acc:HGNC:30483]
PCDHGA1	#N/A	0.948795	1.77812	1.52172	1.57481	#N/A	#N/A	#N/A	#N/A	#N/A	#N/A	#N/A	#N/A	0.82193	2.0809	6	ENSG00000204956	PCDHGA1	protein_coding	protocadherin gamma subfamily A, 1 [Source:HGNC Symbol;Acc:HGNC:8696]
PPP1CB	0.82042	1.57926	2.13263	0.866154	1.03857	#N/A	#N/A	#N/A	#N/A	#N/A	#N/A	#N/A	#N/A	#N/A	1.37482	6	ENSG00000213639	PPP1CB	protein_coding	protein phosphatase 1 catalytic subunit beta [Source:HGNC Symbol;Acc:HGNC:9282]
#267782	#N/A	2.31207	3.19984	2.05149	4.2973	#N/A	0.820232	#N/A	#N/A	#N/A	#N/A	#N/A	#N/A	#N/A	3.11837	6	ENSG00000267782		lncRNA	novel transcript, antisense UNC45B
NPTN-IT1	#N/A	1.05191	1.30334	0.820201	1.1677	#N/A	1.4799	#N/A	#N/A	#N/A	#N/A	#N/A	#N/A	#N/A	1.53102	6	ENSG00000281183	NPTN-IT1	lncRNA	NPTN intronic transcript 1 [Source:HGNC Symbol;Acc:HGNC:45091]
ATL2	0.853745	0.81369	1.08745	1.54815	1.24012	#N/A	#N/A	#N/A	#N/A	#N/A	#N/A	#N/A	#N/A	#N/A	1.71361	6	ENSG00000119787	ATL2	protein_coding	atlastin GTPase 2 [Source:HGNC Symbol;Acc:HGNC:24047]
PLCL2#154822	2.24861	1.68966	2.63449	0.813538	2.0732	#N/A	#N/A	#N/A	#N/A	#N/A	#N/A	#N/A	#N/A	#N/A	3.50559	6	ENSG00000154822	PLCL2	protein_coding	phospholipase C like 2 [Source:HGNC Symbol;Acc:HGNC:9064]
CLYBL	1.04931	1.07777	1.83735	0.812888	0.841328	#N/A	#N/A	#N/A	#N/A	#N/A	#N/A	#N/A	#N/A	#N/A	1.67754	6	ENSG00000125246	CLYBL	protein_coding	citramalyl-CoA lyase [Source:HGNC Symbol;Acc:HGNC:18355]
#264112	#N/A	1.90011	2.10528	1.6173	1.5729	#N/A	0.812856	#N/A	#N/A	#N/A	#N/A	#N/A	#N/A	#N/A	2.72389	6	ENSG00000264112		lncRNA	novel transcript
FXN	1.29806	1.7384	1.5981	0.80936	1.15477	#N/A	#N/A	#N/A	#N/A	#N/A	#N/A	#N/A	#N/A	#N/A	1.33859	6	ENSG00000165060	FXN	protein_coding	frataxin [Source:HGNC Symbol;Acc:HGNC:3951]
LGI4	1.90245	1.07268	2.3522	2.74714	2.10682	#N/A	0.806735	#N/A	#N/A	#N/A	#N/A	#N/A	#N/A	#N/A	#N/A	6	ENSG00000153902	LGI4	protein_coding	leucine rich repeat LGI family member 4 [Source:HGNC Symbol;Acc:HGNC:18712]
#230728	#N/A	3.663	2.75384	1.55242	1.63638	#N/A	#N/A	#N/A	#N/A	#N/A	#N/A	#N/A	#N/A	0.806445	4.43996	6	ENSG00000230728		lncRNA	novel transcript
ANK2	1.54617	1.97034	1.2307	2.95674	0.800012	#N/A	#N/A	#N/A	#N/A	#N/A	#N/A	#N/A	#N/A	#N/A	1.97845	6	ENSG00000145362	ANK2	protein_coding	ankyrin 2 [Source:HGNC Symbol;Acc:HGNC:493]
TMEM150C	#N/A	#N/A	#N/A	1.45244	1.41632	#N/A	#N/A	#N/A	#N/A	#N/A	#N/A	0.798431	1.03298	1.26414	0.94916	6	ENSG00000249242	TMEM150C	protein_coding	transmembrane protein 150C [Source:HGNC Symbol;Acc:HGNC:37263]
C4orf36	1.01678	0.822747	0.797405	1.90426	0.940253	#N/A	#N/A	#N/A	#N/A	#N/A	#N/A	#N/A	#N/A	#N/A	1.69449	6	ENSG00000163633	C4orf36	protein_coding	chromosome 4 open reading frame 36 [Source:HGNC Symbol;Acc:HGNC:28386]
ORC6	#N/A	1.29378	1.48931	#N/A	#N/A	#N/A	#N/A	#N/A	#N/A	#N/A	#N/A	1.00994	0.797196	1.30309	2.44935	6	ENSG00000091651	ORC6	protein_coding	origin recognition complex subunit 6 [Source:HGNC Symbol;Acc:HGNC:17151]
ADAMTS19-AS1	#N/A	1.82844	3.34131	2.45816	2.87724	#N/A	#N/A	#N/A	#N/A	#N/A	#N/A	#N/A	#N/A	0.792214	3.56259	6	ENSG00000249421	ADAMTS19-AS1	lncRNA	ADAMTS19 antisense RNA 1 [Source:HGNC Symbol;Acc:HGNC:40797]
TMX2	#N/A	0.849993	0.969421	0.984287	0.79162	#N/A	0.867133	#N/A	#N/A	#N/A	#N/A	#N/A	#N/A	#N/A	1.26253	6	ENSG00000213593	TMX2	protein_coding	thioredoxin related transmembrane protein 2 [Source:HGNC Symbol;Acc:HGNC:30739]
PRADC1	#N/A	2.19407	2.72339	2.9063	4.11944	#N/A	#N/A	0.787815	#N/A	#N/A	#N/A	#N/A	#N/A	#N/A	3.8555	6	ENSG00000135617	PRADC1	protein_coding	protease associated domain containing 1 [Source:HGNC Symbol;Acc:HGNC:16047]
#285840	#N/A	1.16801	1.50844	2.30267	1.32347	#N/A	#N/A	#N/A	#N/A	#N/A	#N/A	#N/A	#N/A	0.787788	2.44757	6	ENSG00000285840		lncRNA	novel transcript, antisense to HMGB1
#255139	1.05464	0.784453	1.06401	1.15005	1.13618	#N/A	#N/A	#N/A	#N/A	#N/A	#N/A	#N/A	#N/A	#N/A	1.06565	6	ENSG00000255139		lncRNA	novel transcript
CLEC2L	#N/A	1.85609	2.6349	2.86532	3.72777	#N/A	#N/A	#N/A	#N/A	#N/A	#N/A	#N/A	#N/A	0.783456	3.40791	6	ENSG00000236279	CLEC2L	protein_coding	C-type lectin domain family 2 member L [Source:HGNC Symbol;Acc:HGNC:21969]
LINC01913	#N/A	1.47502	1.22816	2.02351	1.22205	#N/A	#N/A	#N/A	#N/A	#N/A	#N/A	#N/A	#N/A	0.781791	1.24818	6	ENSG00000214691	LINC01913	lncRNA	long intergenic non-protein coding RNA 1913 [Source:HGNC Symbol;Acc:HGNC:52732]
C7orf33	#N/A	1.45581	3.32624	3.46277	4.7708	#N/A	#N/A	#N/A	#N/A	#N/A	#N/A	#N/A	0.781709	#N/A	3.21833	6	ENSG00000170279	C7orf33	protein_coding	chromosome 7 open reading frame 33 [Source:HGNC Symbol;Acc:HGNC:21724]
DPYSL4	#N/A	1.40277	2.04957	4.08388	5.21984	#N/A	#N/A	#N/A	#N/A	#N/A	#N/A	#N/A	#N/A	0.78088	2.17341	6	ENSG00000151640	DPYSL4	protein_coding	dihydropyrimidinase like 4 [Source:HGNC Symbol;Acc:HGNC:3016]
#266846	#N/A	#N/A	1.00852	0.780099	#N/A	1.61927	#N/A	#N/A	#N/A	#N/A	#N/A	2.84549	3.08404	3.89704	#N/A	6	ENSG00000266846		lncRNA	novel transcript, antisense to L3MBTL4
#255250	1.71767	1.83432	3.42388	2.92458	0.777937	#N/A	#N/A	#N/A	#N/A	#N/A	#N/A	#N/A	#N/A	#N/A	3.62609	6	ENSG00000255250		lncRNA	novel transcript
PSMA4	#N/A	1.60495	1.80223	1.47579	1.6846	#N/A	#N/A	#N/A	#N/A	#N/A	#N/A	#N/A	0.771512	#N/A	3.04752	6	ENSG00000041357	PSMA4	protein_coding	proteasome 20S subunit alpha 4 [Source:HGNC Symbol;Acc:HGNC:9533]
RHOT1	#N/A	0.956636	1.16759	0.822725	1.03226	#N/A	0.770787	#N/A	#N/A	#N/A	#N/A	#N/A	#N/A	#N/A	1.30511	6	ENSG00000126858	RHOT1	protein_coding	ras homolog family member T1 [Source:HGNC Symbol;Acc:HGNC:21168]
ZNF30-AS1	0.767318	1.17343	2.34848	1.97965	1.09344	#N/A	#N/A	#N/A	#N/A	#N/A	#N/A	#N/A	#N/A	#N/A	2.68157	6	ENSG00000270876	ZNF30-AS1	lncRNA	ZNF30 antisense RNA 1 [Source:HGNC Symbol;Acc:HGNC:51179]
#261669	#N/A	1.15491	0.764713	1.47502	0.921038	#N/A	1.62162	#N/A	#N/A	#N/A	#N/A	#N/A	#N/A	#N/A	0.808703	6	ENSG00000261669		lncRNA	novel transcript, antisense to TNRC6A
ZNF485	1.1307	0.962633	0.764614	0.866632	#N/A	#N/A	1.2814	#N/A	#N/A	#N/A	#N/A	#N/A	#N/A	#N/A	0.953744	6	ENSG00000198298	ZNF485	protein_coding	zinc finger protein 485 [Source:HGNC Symbol;Acc:HGNC:23440]
OTUD4	1.44812	0.762998	1.20876	1.35667	0.77421	#N/A	#N/A	#N/A	#N/A	#N/A	#N/A	#N/A	#N/A	#N/A	1.62718	6	ENSG00000164164	OTUD4	protein_coding	OTU deubiquitinase 4 [Source:HGNC Symbol;Acc:HGNC:24949]
#227042	#N/A	1.15216	1.34513	1.85651	0.975335	#N/A	#N/A	#N/A	#N/A	#N/A	#N/A	#N/A	#N/A	0.758568	2.02836	6	ENSG00000227042		lncRNA	novel transcript
#232464	2.80352	2.54756	3.28813	3.67685	0.755964	#N/A	#N/A	#N/A	#N/A	#N/A	#N/A	#N/A	#N/A	#N/A	4.04525	6	ENSG00000232464		lncRNA	novel transcript
DCLRE1A	#N/A	1.61666	1.20037	0.801593	0.976448	#N/A	#N/A	#N/A	#N/A	#N/A	#N/A	#N/A	0.754214	#N/A	2.21123	6	ENSG00000198924	DCLRE1A	protein_coding	DNA cross-link repair 1A [Source:HGNC Symbol;Acc:HGNC:17660]
FZD3	1.5363	1.48206	2.20183	1.57606	0.986712	#N/A	#N/A	#N/A	#N/A	#N/A	#N/A	#N/A	#N/A	#N/A	0.748278	6	ENSG00000104290	FZD3	protein_coding	frizzled class receptor 3 [Source:HGNC Symbol;Acc:HGNC:4041]
TBC1D4	0.745074	2.2756	1.42296	1.83882	1.23117	#N/A	#N/A	#N/A	#N/A	#N/A	#N/A	#N/A	#N/A	#N/A	3.12172	6	ENSG00000136111	TBC1D4	protein_coding	TBC1 domain family member 4 [Source:HGNC Symbol;Acc:HGNC:19165]
#233461	#N/A	#N/A	1.08495	0.829692	1.21187	#N/A	#N/A	#N/A	#N/A	#N/A	#N/A	0.743777	1.27171	#N/A	1.51949	6	ENSG00000233461		lncRNA	novel transcript
MLST8	#N/A	1.48827	2.96705	1.7996	1.98943	#N/A	#N/A	#N/A	#N/A	#N/A	0.73707	#N/A	#N/A	#N/A	2.63844	6	ENSG00000167965	MLST8	protein_coding	MTOR associated protein, LST8 homolog [Source:HGNC Symbol;Acc:HGNC:24825]
LINC00407	1.7486	0.735233	1.13019	3.49746	1.14225	#N/A	#N/A	#N/A	#N/A	#N/A	#N/A	#N/A	#N/A	#N/A	2.62085	6	ENSG00000237585	LINC00407	lncRNA	long intergenic non-protein coding RNA 407 [Source:HGNC Symbol;Acc:HGNC:42739]
PAK4	#N/A	1.48123	0.908583	0.760862	0.731923	#N/A	1.5942	#N/A	#N/A	#N/A	#N/A	#N/A	#N/A	#N/A	1.80737	6	ENSG00000130669	PAK4	protein_coding	p21 (RAC1) activated kinase 4 [Source:HGNC Symbol;Acc:HGNC:16059]
#286890	#N/A	2.99808	2.85325	2.65891	#N/A	#N/A	#N/A	#N/A	#N/A	#N/A	#N/A	0.727989	0.734927	#N/A	2.73131	6	ENSG00000286890		lncRNA	novel transcript, antisense to FHOD3
#271964	#N/A	#N/A	1.77886	#N/A	1.15233	#N/A	#N/A	#N/A	#N/A	#N/A	#N/A	0.727588	1.70831	1.22344	1.19493	6	ENSG00000271964		lncRNA	novel transcript, antisense to RFTN1
LINC01607	#N/A	1.29308	#N/A	3.69803	#N/A	#N/A	#N/A	#N/A	#N/A	#N/A	#N/A	0.721954	0.90591	1.19032	2.64078	6	ENSG00000272138	LINC01607	lncRNA	long intergenic non-protein coding RNA 1607 [Source:HGNC Symbol;Acc:HGNC:51660]
PLGRKT	1.14797	1.51856	1.42623	0.720258	1.06267	#N/A	#N/A	#N/A	#N/A	#N/A	#N/A	#N/A	#N/A	#N/A	1.37112	6	ENSG00000107020	PLGRKT	protein_coding	plasminogen receptor with a C-terminal lysine [Source:HGNC Symbol;Acc:HGNC:23633]
STARD7-AS1	1.05177	1.18214	1.23483	0.719994	1.00441	#N/A	#N/A	#N/A	#N/A	#N/A	#N/A	#N/A	#N/A	#N/A	1.11444	6	ENSG00000204685	STARD7-AS1	lncRNA	STARD7 antisense RNA 1 [Source:HGNC Symbol;Acc:HGNC:40827]
GKAP1	0.716096	1.19895	2.08837	1.61552	0.814218	#N/A	#N/A	#N/A	#N/A	#N/A	#N/A	#N/A	#N/A	#N/A	2.88478	6	ENSG00000165113	GKAP1	protein_coding	G kinase anchoring protein 1 [Source:HGNC Symbol;Acc:HGNC:17496]
EPHB1	0.78672	1.86801	3.08956	2.97067	0.71516	#N/A	#N/A	#N/A	#N/A	#N/A	#N/A	#N/A	#N/A	#N/A	4.24479	6	ENSG00000154928	EPHB1	protein_coding	EPH receptor B1 [Source:HGNC Symbol;Acc:HGNC:3392]
GNAT3	#N/A	1.75454	3.66316	3.1962	3.27137	#N/A	#N/A	#N/A	#N/A	#N/A	#N/A	#N/A	0.714007	#N/A	2.36962	6	ENSG00000214415	GNAT3	protein_coding	G protein subunit alpha transducin 3 [Source:HGNC Symbol;Acc:HGNC:22800]
#253642	#N/A	0.82008	1.88446	1.74122	#N/A	#N/A	#N/A	#N/A	#N/A	#N/A	#N/A	0.710401	#N/A	0.774164	1.59342	6	ENSG00000253642		lncRNA	novel transcript
GPD1	#N/A	1.30998	4.07111	2.52291	3.89879	#N/A	#N/A	#N/A	#N/A	#N/A	0.706477	#N/A	#N/A	#N/A	4.65446	6	ENSG00000167588	GPD1	protein_coding	glycerol-3-phosphate dehydrogenase 1 [Source:HGNC Symbol;Acc:HGNC:4455]
LINC02482	1.69202	2.02286	0.791625	1.87297	0.706128	#N/A	#N/A	#N/A	#N/A	#N/A	#N/A	#N/A	#N/A	#N/A	1.96145	6	ENSG00000251580	LINC02482	lncRNA	long intergenic non-protein coding RNA 2482 [Source:HGNC Symbol;Acc:HGNC:53458]
TAF6L	#N/A	1.06959	1.51445	1.26383	0.705682	#N/A	0.973577	#N/A	#N/A	#N/A	#N/A	#N/A	#N/A	#N/A	0.838831	6	ENSG00000162227	TAF6L	protein_coding	TATA-box binding protein associated factor 6 like [Source:HGNC Symbol;Acc:HGNC:17305]
IZUMO4	#N/A	1.85449	#N/A	0.972425	#N/A	0.705544	#N/A	#N/A	#N/A	#N/A	#N/A	1.03955	0.914213	1.58307	#N/A	6	ENSG00000099840	IZUMO4	protein_coding	IZUMO family member 4 [Source:HGNC Symbol;Acc:HGNC:26950]
#274080	#N/A	1.55036	2.05402	2.96291	0.704973	#N/A	3.16554	#N/A	#N/A	#N/A	#N/A	#N/A	#N/A	#N/A	3.94956	6	ENSG00000274080		lncRNA	novel transcript
PAH	#N/A	1.12367	0.798773	#N/A	#N/A	#N/A	#N/A	#N/A	#N/A	#N/A	#N/A	1.27845	1.21364	0.704142	1.92088	6	ENSG00000171759	PAH	protein_coding	phenylalanine hydroxylase [Source:HGNC Symbol;Acc:HGNC:8582]
#287592	#N/A	2.22634	5.0594	1.61234	2.55204	#N/A	#N/A	#N/A	#N/A	#N/A	#N/A	#N/A	#N/A	0.699016	3.68763	6	ENSG00000287592		lncRNA	novel transcript
BRIX1	1.15166	0.883851	1.03611	0.968285	0.697464	#N/A	#N/A	#N/A	#N/A	#N/A	#N/A	#N/A	#N/A	#N/A	1.11244	6	ENSG00000113460	BRIX1	protein_coding	biogenesis of ribosomes BRX1 [Source:HGNC Symbol;Acc:HGNC:24170]
ANXA7	0.694674	1.46498	1.80833	1.57775	1.53667	#N/A	#N/A	#N/A	#N/A	#N/A	#N/A	#N/A	#N/A	#N/A	2.19648	6	ENSG00000138279	ANXA7	protein_coding	annexin A7 [Source:HGNC Symbol;Acc:HGNC:545]
HAT1	0.844324	0.694423	1.12387	0.755962	0.792674	#N/A	#N/A	#N/A	#N/A	#N/A	#N/A	#N/A	#N/A	#N/A	1.45019	6	ENSG00000128708	HAT1	protein_coding	histone acetyltransferase 1 [Source:HGNC Symbol;Acc:HGNC:4821]
ICMT	#N/A	#N/A	1.90311	#N/A	#N/A	1.08129	#N/A	#N/A	0.694252	#N/A	#N/A	3.28838	2.41569	1.97323	#N/A	6	ENSG00000116237	ICMT	protein_coding	isoprenylcysteine carboxyl methyltransferase [Source:HGNC Symbol;Acc:HGNC:5350]
PDE11A	#N/A	1.95972	3.90959	3.06099	2.84561	#N/A	#N/A	#N/A	0.693829	#N/A	#N/A	#N/A	#N/A	#N/A	4.80334	6	ENSG00000128655	PDE11A	protein_coding	phosphodiesterase 11A [Source:HGNC Symbol;Acc:HGNC:8773]
FAM227B	0.925647	1.24295	0.693579	1.71189	0.834986	#N/A	#N/A	#N/A	#N/A	#N/A	#N/A	#N/A	#N/A	#N/A	1.56353	6	ENSG00000166262	FAM227B	protein_coding	family with sequence similarity 227 member B [Source:HGNC Symbol;Acc:HGNC:26543]
LRFN5	2.12988	#N/A	#N/A	1.96474	1.93603	#N/A	#N/A	#N/A	#N/A	#N/A	#N/A	0.825938	0.692273	1.10721	#N/A	6	ENSG00000165379	LRFN5	protein_coding	leucine rich repeat and fibronectin type III domain containing 5 [Source:HGNC Symbol;Acc:HGNC:20360]
LMAN2L	#N/A	1.26591	0.720997	1.35486	0.689405	#N/A	1.64387	#N/A	#N/A	#N/A	#N/A	#N/A	#N/A	#N/A	1.1626	6	ENSG00000114988	LMAN2L	protein_coding	lectin, mannose binding 2 like [Source:HGNC Symbol;Acc:HGNC:19263]
TIMM8A	#N/A	2.17161	3.09131	0.997302	3.09932	#N/A	#N/A	#N/A	#N/A	#N/A	#N/A	#N/A	0.688403	#N/A	4.50885	6	ENSG00000126953	TIMM8A	protein_coding	translocase of inner mitochondrial membrane 8A [Source:HGNC Symbol;Acc:HGNC:11817]
FBP2	#N/A	1.95543	6.1073	3.03877	6.62092	#N/A	#N/A	#N/A	#N/A	#N/A	0.68688	#N/A	#N/A	#N/A	5.54965	6	ENSG00000130957	FBP2	protein_coding	fructose-bisphosphatase 2 [Source:HGNC Symbol;Acc:HGNC:3607]
THEM4	#N/A	1.66922	1.11283	1.21126	0.68566	#N/A	0.877858	#N/A	#N/A	#N/A	#N/A	#N/A	#N/A	#N/A	2.12283	6	ENSG00000159445	THEM4	protein_coding	thioesterase superfamily member 4 [Source:HGNC Symbol;Acc:HGNC:17947]
OVOL2	1.48696	1.18623	1.62397	0.685319	0.877374	#N/A	#N/A	#N/A	#N/A	#N/A	#N/A	#N/A	#N/A	#N/A	1.64472	6	ENSG00000125850	OVOL2	protein_coding	ovo like zinc finger 2 [Source:HGNC Symbol;Acc:HGNC:15804]
SLC2A4RG	#N/A	3.11968	#N/A	#N/A	#N/A	0.738727	#N/A	0.683051	#N/A	#N/A	#N/A	0.919496	#N/A	1.58122	2.79227	6	ENSG00000125520	SLC2A4RG	protein_coding	SLC2A4 regulator [Source:HGNC Symbol;Acc:HGNC:15930]
CREB5	2.30633	#N/A	#N/A	#N/A	#N/A	0.678568	#N/A	#N/A	#N/A	#N/A	#N/A	0.82078	0.838469	1.30306	1.15514	6	ENSG00000146592	CREB5	protein_coding	cAMP responsive element binding protein 5 [Source:HGNC Symbol;Acc:HGNC:16844]
ACYP1	1.77259	1.3728	0.677973	1.25016	1.10602	#N/A	#N/A	#N/A	#N/A	#N/A	#N/A	#N/A	#N/A	#N/A	1.02285	6	ENSG00000119640	ACYP1	protein_coding	acylphosphatase 1 [Source:HGNC Symbol;Acc:HGNC:179]
#248388	#N/A	#N/A	1.09671	1.15302	#N/A	#N/A	#N/A	#N/A	#N/A	#N/A	#N/A	0.675567	0.875026	1.7709	0.887394	6	ENSG00000248388		lncRNA	novel transcript
LERFS	0.945345	0.674455	0.691368	1.25344	0.679411	#N/A	#N/A	#N/A	#N/A	#N/A	#N/A	#N/A	#N/A	#N/A	1.22401	6	ENSG00000234665	LERFS	lncRNA	lncRNA negative regulator of fibroblast-like synoviocyte migration, SYNCRIP interacting [Source:HGNC Symbol;Acc:HGNC:51182]
NT5C3A	1.02727	0.670509	0.842926	0.905166	0.902096	#N/A	#N/A	#N/A	#N/A	#N/A	#N/A	#N/A	#N/A	#N/A	1.31184	6	ENSG00000122643	NT5C3A	protein_coding	5'-nucleotidase, cytosolic IIIA [Source:HGNC Symbol;Acc:HGNC:17820]
DEPTOR	2.60933	0.670381	4.0987	1.09264	3.86348	#N/A	#N/A	#N/A	#N/A	#N/A	#N/A	#N/A	#N/A	#N/A	4.70639	6	ENSG00000155792	DEPTOR	protein_coding	DEP domain containing MTOR interacting protein [Source:HGNC Symbol;Acc:HGNC:22953]
SERP1	0.7611	1.02718	0.668289	1.15842	0.807621	#N/A	#N/A	#N/A	#N/A	#N/A	#N/A	#N/A	#N/A	#N/A	1.21156	6	ENSG00000120742	SERP1	protein_coding	stress associated endoplasmic reticulum protein 1 [Source:HGNC Symbol;Acc:HGNC:10759]
COA1	0.759673	0.82276	1.09045	0.667813	0.671252	#N/A	#N/A	#N/A	#N/A	#N/A	#N/A	#N/A	#N/A	#N/A	1.2981	6	ENSG00000106603	COA1	protein_coding	cytochrome c oxidase assembly factor 1 [Source:HGNC Symbol;Acc:HGNC:21868]
ZCCHC4	0.908922	0.805395	0.87269	0.852914	0.664817	#N/A	#N/A	#N/A	#N/A	#N/A	#N/A	#N/A	#N/A	#N/A	0.86377	6	ENSG00000168228	ZCCHC4	protein_coding	zinc finger CCHC-type containing 4 [Source:HGNC Symbol;Acc:HGNC:22917]
EPM2A	0.66476	2.25913	3.43837	2.75296	2.21467	#N/A	#N/A	#N/A	#N/A	#N/A	#N/A	#N/A	#N/A	#N/A	4.47201	6	ENSG00000112425	EPM2A	protein_coding	EPM2A glucan phosphatase, laforin [Source:HGNC Symbol;Acc:HGNC:3413]
LINC00502	#N/A	1.85658	3.06827	0.920896	2.39237	#N/A	#N/A	0.664066	#N/A	#N/A	#N/A	#N/A	#N/A	#N/A	3.86337	6	ENSG00000224851	LINC00502	lncRNA	long intergenic non-protein coding RNA 502 [Source:HGNC Symbol;Acc:HGNC:43442]
#287483	#N/A	1.79926	3.36053	0.660498	1.19764	#N/A	#N/A	#N/A	#N/A	#N/A	#N/A	#N/A	#N/A	1.06099	1.80906	6	ENSG00000287483		lncRNA	novel transcript
COL13A1	2.11193	0.659935	3.30436	0.97867	1.27464	#N/A	#N/A	#N/A	#N/A	#N/A	#N/A	#N/A	#N/A	#N/A	2.776	6	ENSG00000197467	COL13A1	protein_coding	collagen type XIII alpha 1 chain [Source:HGNC Symbol;Acc:HGNC:2190]
STAMBP	1.0833	0.928519	0.938703	1.01703	0.657499	#N/A	#N/A	#N/A	#N/A	#N/A	#N/A	#N/A	#N/A	#N/A	0.799114	6	ENSG00000124356	STAMBP	protein_coding	STAM binding protein [Source:HGNC Symbol;Acc:HGNC:16950]
SLC38A1	2.66251	0.833999	#N/A	#N/A	#N/A	#N/A	#N/A	#N/A	#N/A	#N/A	#N/A	0.65552	0.882636	1.37345	1.18566	6	ENSG00000111371	SLC38A1	protein_coding	solute carrier family 38 member 1 [Source:HGNC Symbol;Acc:HGNC:13447]
#240086	2.16967	1.5939	2.69247	2.42332	0.655146	#N/A	#N/A	#N/A	#N/A	#N/A	#N/A	#N/A	#N/A	#N/A	3.03108	6	ENSG00000240086		lncRNA	novel transcript, antisense to EPHB1
#222042	#N/A	1.24271	2.24573	1.5176	2.99953	#N/A	#N/A	#N/A	#N/A	#N/A	#N/A	#N/A	#N/A	0.654351	1.84016	6	ENSG00000222042		lncRNA	novel transcript
IBTK#005700	0.652834	1.36521	0.880589	0.968883	0.799115	#N/A	#N/A	#N/A	#N/A	#N/A	#N/A	#N/A	#N/A	#N/A	1.28157	6	ENSG00000005700	IBTK	protein_coding	inhibitor of Bruton tyrosine kinase [Source:HGNC Symbol;Acc:HGNC:17853]
GPI#105220	#N/A	1.98196	3.18828	2.38072	1.68326	#N/A	0.652437	#N/A	#N/A	#N/A	#N/A	#N/A	#N/A	#N/A	2.07859	6	ENSG00000105220	GPI	protein_coding	glucose-6-phosphate isomerase [Source:HGNC Symbol;Acc:HGNC:4458]
ZNF341	1.08144	0.65109	0.802995	0.983437	0.87869	#N/A	#N/A	#N/A	#N/A	#N/A	#N/A	#N/A	#N/A	#N/A	1.54031	6	ENSG00000131061	ZNF341	protein_coding	zinc finger protein 341 [Source:HGNC Symbol;Acc:HGNC:15992]
GSTZ1	#N/A	3.30902	2.59719	2.28675	0.820875	#N/A	#N/A	#N/A	#N/A	#N/A	#N/A	#N/A	#N/A	0.646126	4.63796	6	ENSG00000100577	GSTZ1	protein_coding	glutathione S-transferase zeta 1 [Source:HGNC Symbol;Acc:HGNC:4643]
MEP1B	#N/A	1.51937	#N/A	2.46267	#N/A	0.64587	#N/A	#N/A	#N/A	#N/A	#N/A	1.59477	2.33153	2.14262	#N/A	6	ENSG00000141434	MEP1B	protein_coding	meprin A subunit beta [Source:HGNC Symbol;Acc:HGNC:7020]
#288002	#N/A	1.52041	3.15679	1.75844	2.74243	0.644928	#N/A	#N/A	#N/A	#N/A	#N/A	#N/A	#N/A	#N/A	3.17715	6	ENSG00000288002		lncRNA	novel transcript
#278390	0.836037	0.96577	0.999226	1.30077	0.644008	#N/A	#N/A	#N/A	#N/A	#N/A	#N/A	#N/A	#N/A	#N/A	1.05722	6	ENSG00000278390		lncRNA	novel transcript, antisense to KBTBD7 and MTRF1
SLC49A4	1.51108	1.91415	2.68337	0.643755	2.10209	#N/A	#N/A	#N/A	#N/A	#N/A	#N/A	#N/A	#N/A	#N/A	1.64539	6	ENSG00000138463	SLC49A4	protein_coding	solute carrier family 49 member 4 [Source:HGNC Symbol;Acc:HGNC:16628]
RNPC3	#N/A	0.829721	0.949959	0.966765	0.670108	#N/A	0.944353	#N/A	#N/A	#N/A	#N/A	#N/A	#N/A	#N/A	0.643494	6	ENSG00000185946	RNPC3	protein_coding	RNA binding region (RNP1, RRM) containing 3 [Source:HGNC Symbol;Acc:HGNC:18666]
LGALSL-DT	1.53042	0.639551	2.04065	2.65444	2.1346	#N/A	#N/A	#N/A	#N/A	#N/A	#N/A	#N/A	#N/A	#N/A	1.35008	6	ENSG00000223935	LGALSL-DT	lncRNA	LGALSL divergent transcript [Source:HGNC Symbol;Acc:HGNC:53951]
FOXRED1	#N/A	1.26379	1.02405	1.38729	0.638738	#N/A	0.824977	#N/A	#N/A	#N/A	#N/A	#N/A	#N/A	#N/A	1.29032	6	ENSG00000110074	FOXRED1	protein_coding	FAD dependent oxidoreductase domain containing 1 [Source:HGNC Symbol;Acc:HGNC:26927]
#250734	1.16093	1.03772	0.638439	1.17966	0.774443	#N/A	#N/A	#N/A	#N/A	#N/A	#N/A	#N/A	#N/A	#N/A	1.03539	6	ENSG00000250734		lncRNA	novel transcript, antisense to SNX27
#286757	1.49482	0.927896	1.51321	0.992547	0.637255	#N/A	#N/A	#N/A	#N/A	#N/A	#N/A	#N/A	#N/A	#N/A	1.34094	6	ENSG00000286757		lncRNA	novel transcript, antisense to CLYBL
NOMO1#103512	#N/A	0.702584	0.689241	0.686626	0.634167	#N/A	1.25782	#N/A	#N/A	#N/A	#N/A	#N/A	#N/A	#N/A	1.1971	6	ENSG00000103512	NOMO1	protein_coding	NODAL modulator 1 [Source:HGNC Symbol;Acc:HGNC:30060]
LINC02102	#N/A	0.941367	#N/A	2.00707	#N/A	#N/A	#N/A	#N/A	#N/A	#N/A	#N/A	0.835618	1.49662	0.632872	1.25379	6	ENSG00000248677	LINC02102	lncRNA	long intergenic non-protein coding RNA 2102 [Source:HGNC Symbol;Acc:HGNC:52957]
OCIAD1	0.841495	1.10838	0.969737	1.01069	0.632259	#N/A	#N/A	#N/A	#N/A	#N/A	#N/A	#N/A	#N/A	#N/A	1.17262	6	ENSG00000109180	OCIAD1	protein_coding	OCIA domain containing 1 [Source:HGNC Symbol;Acc:HGNC:16074]
SLC16A7	#N/A	0.67946	#N/A	#N/A	#N/A	1.67976	#N/A	#N/A	0.631024	#N/A	#N/A	3.07937	3.64211	4.09932	#N/A	6	ENSG00000118596	SLC16A7	protein_coding	solute carrier family 16 member 7 [Source:HGNC Symbol;Acc:HGNC:10928]
MTG2	#N/A	0.886387	0.643279	1.03815	0.630631	#N/A	0.759666	#N/A	#N/A	#N/A	#N/A	#N/A	#N/A	#N/A	1.09672	6	ENSG00000101181	MTG2	protein_coding	mitochondrial ribosome associated GTPase 2 [Source:HGNC Symbol;Acc:HGNC:16239]
HIRA	#N/A	0.625417	1.00979	1.03115	1.10238	#N/A	0.920799	#N/A	#N/A	#N/A	#N/A	#N/A	#N/A	#N/A	0.985033	6	ENSG00000100084	HIRA	protein_coding	histone cell cycle regulator [Source:HGNC Symbol;Acc:HGNC:4916]
NUDT4	0.988882	1.72134	2.50404	1.31725	1.05978	#N/A	#N/A	#N/A	#N/A	#N/A	#N/A	#N/A	0.622661	#N/A	#N/A	6	ENSG00000173598	NUDT4	protein_coding	nudix hydrolase 4 [Source:HGNC Symbol;Acc:HGNC:8051]
DDI2	#N/A	1.71322	1.08298	1.00467	1.15214	#N/A	0.622014	#N/A	#N/A	#N/A	#N/A	#N/A	#N/A	#N/A	1.24651	6	ENSG00000197312	DDI2	protein_coding	DNA damage inducible 1 homolog 2 [Source:HGNC Symbol;Acc:HGNC:24578]
MOGAT1	#N/A	2.16121	3.80433	2.39452	2.91782	#N/A	#N/A	#N/A	#N/A	#N/A	#N/A	#N/A	#N/A	0.621869	4.13633	6	ENSG00000124003	MOGAT1	protein_coding	monoacylglycerol O-acyltransferase 1 [Source:HGNC Symbol;Acc:HGNC:18210]
CUL4A	0.697386	0.875372	0.976234	0.620574	0.920732	#N/A	#N/A	#N/A	#N/A	#N/A	#N/A	#N/A	#N/A	#N/A	1.46102	6	ENSG00000139842	CUL4A	protein_coding	cullin 4A [Source:HGNC Symbol;Acc:HGNC:2554]
LINC00880	#N/A	0.952704	1.48394	1.16519	1.26112	#N/A	#N/A	0.619878	#N/A	#N/A	#N/A	#N/A	#N/A	#N/A	1.85841	6	ENSG00000243629	LINC00880	lncRNA	long intergenic non-protein coding RNA 880 [Source:HGNC Symbol;Acc:HGNC:27948]
SMYD4	#N/A	0.974841	0.690986	0.657161	0.616583	#N/A	0.955653	#N/A	#N/A	#N/A	#N/A	#N/A	#N/A	#N/A	0.767251	6	ENSG00000186532	SMYD4	protein_coding	SET and MYND domain containing 4 [Source:HGNC Symbol;Acc:HGNC:21067]
IDE	#N/A	0.616578	0.691861	0.748373	1.1693	#N/A	0.850278	#N/A	#N/A	#N/A	#N/A	#N/A	#N/A	#N/A	1.34449	6	ENSG00000119912	IDE	protein_coding	insulin degrading enzyme [Source:HGNC Symbol;Acc:HGNC:5381]
#198358	#N/A	1.08386	1.93899	0.655926	1.20029	#N/A	#N/A	#N/A	#N/A	#N/A	#N/A	0.616578	#N/A	#N/A	1.52447	6	ENSG00000198358		lncRNA	antisense to ITLN2
RNF10	#N/A	0.858627	1.49653	1.06349	1.24328	#N/A	0.616276	#N/A	#N/A	#N/A	#N/A	#N/A	#N/A	#N/A	1.37765	6	ENSG00000022840	RNF10	protein_coding	ring finger protein 10 [Source:HGNC Symbol;Acc:HGNC:10055]
LINC02139	#N/A	2.24661	0.782951	#N/A	1.94833	#N/A	#N/A	#N/A	#N/A	#N/A	#N/A	0.965308	0.739482	0.61271	#N/A	6	ENSG00000278214	LINC02139	lncRNA	long intergenic non-protein coding RNA 2139 [Source:HGNC Symbol;Acc:HGNC:52999]
PLCD3	#N/A	0.873008	2.79799	3.41889	1.76264	#N/A	#N/A	#N/A	#N/A	#N/A	#N/A	#N/A	0.612478	#N/A	5.05572	6	ENSG00000161714	PLCD3	protein_coding	phospholipase C delta 3 [Source:HGNC Symbol;Acc:HGNC:9061]
LRP1B	#N/A	1.22059	#N/A	#N/A	#N/A	#N/A	#N/A	#N/A	0.612222	#N/A	#N/A	3.77096	4.03129	5.30384	1.04074	6	ENSG00000168702	LRP1B	protein_coding	LDL receptor related protein 1B [Source:HGNC Symbol;Acc:HGNC:6693]
KIF9-AS1	0.608856	1.12715	1.1676	1.33493	0.863166	#N/A	#N/A	#N/A	#N/A	#N/A	#N/A	#N/A	#N/A	#N/A	1.95946	6	ENSG00000227398	KIF9-AS1	lncRNA	KIF9 antisense RNA 1 [Source:HGNC Symbol;Acc:HGNC:26822]
KIN	0.802882	0.669288	0.606884	0.704553	0.821801	#N/A	#N/A	#N/A	#N/A	#N/A	#N/A	#N/A	#N/A	#N/A	0.921504	6	ENSG00000151657	KIN	protein_coding	Kin17 DNA and RNA binding protein [Source:HGNC Symbol;Acc:HGNC:6327]
#265393	#N/A	0.993456	2.09607	1.18116	3.28595	#N/A	#N/A	#N/A	#N/A	#N/A	#N/A	#N/A	#N/A	0.605999	0.702339	6	ENSG00000265393		lncRNA	novel transcript, antisense to RECQL4
#254165	#N/A	0.834708	1.24638	1.74685	1.39524	0.605742	#N/A	#N/A	#N/A	#N/A	#N/A	#N/A	#N/A	#N/A	1.23749	6	ENSG00000254165		lncRNA	novel transcript
ZBED3	#N/A	0.867978	1.17082	1.79179	0.810867	#N/A	#N/A	#N/A	#N/A	#N/A	#N/A	#N/A	#N/A	0.603084	2.3314	6	ENSG00000132846	ZBED3	protein_coding	zinc finger BED-type containing 3 [Source:HGNC Symbol;Acc:HGNC:20711]
ESCO1	#N/A	0.635977	0.763463	0.645774	0.913994	#N/A	0.601836	#N/A	#N/A	#N/A	#N/A	#N/A	#N/A	#N/A	0.837805	6	ENSG00000141446	ESCO1	protein_coding	establishment of sister chromatid cohesion N-acetyltransferase 1 [Source:HGNC Symbol;Acc:HGNC:24645]
DAPK2	#N/A	0.795329	3.45905	3.30054	2.41251	#N/A	0.601702	#N/A	#N/A	#N/A	#N/A	#N/A	#N/A	#N/A	2.74984	6	ENSG00000035664	DAPK2	protein_coding	death associated protein kinase 2 [Source:HGNC Symbol;Acc:HGNC:2675]
ZNF17	#N/A	0.676761	0.607036	0.917545	0.601673	#N/A	1.24635	#N/A	#N/A	#N/A	#N/A	#N/A	#N/A	#N/A	0.724169	6	ENSG00000186272	ZNF17	protein_coding	zinc finger protein 17 [Source:HGNC Symbol;Acc:HGNC:12958]
BCCIP	0.701429	1.1975	0.600841	0.791917	#N/A	#N/A	0.998867	#N/A	#N/A	#N/A	#N/A	#N/A	#N/A	#N/A	1.04022	6	ENSG00000107949	BCCIP	protein_coding	BRCA2 and CDKN1A interacting protein [Source:HGNC Symbol;Acc:HGNC:978]
RAD23B	#N/A	1.33809	0.826496	1.26813	1.01607	#N/A	0.599075	#N/A	#N/A	#N/A	#N/A	#N/A	#N/A	#N/A	2.07172	6	ENSG00000119318	RAD23B	protein_coding	RAD23 homolog B, nucleotide excision repair protein [Source:HGNC Symbol;Acc:HGNC:9813]
TFB1M	0.810774	0.597209	0.913154	0.605504	0.765774	#N/A	#N/A	#N/A	#N/A	#N/A	#N/A	#N/A	#N/A	#N/A	0.80523	6	ENSG00000029639	TFB1M	protein_coding	transcription factor B1, mitochondrial [Source:HGNC Symbol;Acc:HGNC:17037]
DDRGK1	1.5337	0.641149	0.595632	1.16491	0.811197	#N/A	#N/A	#N/A	#N/A	#N/A	#N/A	#N/A	#N/A	#N/A	0.707229	6	ENSG00000198171	DDRGK1	protein_coding	DDRGK domain containing 1 [Source:HGNC Symbol;Acc:HGNC:16110]
#286797	#N/A	0.815867	#N/A	1.80353	#N/A	#N/A	#N/A	#N/A	#N/A	#N/A	#N/A	0.593317	0.885106	1.25817	2.18829	6	ENSG00000286797		lncRNA	novel transcript
RPP25L	#N/A	2.41247	4.05161	#N/A	1.11259	#N/A	#N/A	1.81453	0.591905	#N/A	#N/A	#N/A	#N/A	#N/A	2.14504	6	ENSG00000164967	RPP25L	protein_coding	ribonuclease P/MRP subunit p25 like [Source:HGNC Symbol;Acc:HGNC:19909]
#223502	#N/A	1.39982	1.53928	2.3937	3.96862	#N/A	1.09913	#N/A	#N/A	#N/A	#N/A	#N/A	0.590645	#N/A	#N/A	6	ENSG00000223502		lncRNA	novel transcript
LRIG2	#N/A	0.717162	0.732386	0.588663	0.711418	#N/A	0.778177	#N/A	#N/A	#N/A	#N/A	#N/A	#N/A	#N/A	0.802102	6	ENSG00000198799	LRIG2	protein_coding	leucine rich repeats and immunoglobulin like domains 2 [Source:HGNC Symbol;Acc:HGNC:20889]
C15orf61	#N/A	2.70718	1.71893	0.584947	1.04977	#N/A	#N/A	#N/A	#N/A	#N/A	#N/A	#N/A	#N/A	1.06498	2.24244	6	ENSG00000189227	C15orf61	protein_coding	chromosome 15 open reading frame 61 [Source:HGNC Symbol;Acc:HGNC:34453]
#286334	#N/A	#N/A	0.925012	1.66505	1.37244	#N/A	#N/A	#N/A	#N/A	#N/A	#N/A	0.584344	0.644882	1.00036	#N/A	6	ENSG00000286334		lncRNA	novel transcript, antisense to MBNL2
#258871	#N/A	#N/A	1.79193	1.17795	1.9572	#N/A	#N/A	#N/A	#N/A	#N/A	#N/A	0.712401	0.584195	1.04217	#N/A	6	ENSG00000258871		lncRNA	novel transcript
GIN1	0.981735	1.33459	1.31277	0.583069	0.86729	#N/A	#N/A	#N/A	#N/A	#N/A	#N/A	#N/A	#N/A	#N/A	1.24886	6	ENSG00000145723	GIN1	protein_coding	gypsy retrotransposon integrase 1 [Source:HGNC Symbol;Acc:HGNC:25959]
CUX2	#N/A	#N/A	1.9599	#N/A	0.943462	#N/A	#N/A	#N/A	0.579185	#N/A	#N/A	1.49063	1.08615	2.1114	#N/A	6	ENSG00000111249	CUX2	protein_coding	cut like homeobox 2 [Source:HGNC Symbol;Acc:HGNC:19347]
#254428	#N/A	0.904554	0.609122	0.578613	0.725324	#N/A	2.20618	#N/A	#N/A	#N/A	#N/A	#N/A	#N/A	#N/A	0.607631	6	ENSG00000254428		lncRNA	novel transcript, antisense to CCDC84
TMEM30A-DT	1.12149	0.986617	0.721839	1.28063	0.869004	#N/A	#N/A	#N/A	#N/A	#N/A	#N/A	#N/A	#N/A	#N/A	0.578599	6	ENSG00000225793	TMEM30A-DT	lncRNA	TMEM30A divergent transcript [Source:HGNC Symbol;Acc:HGNC:48985]
TMEM105	#N/A	2.05499	1.50817	2.13289	1.85313	#N/A	#N/A	0.575627	#N/A	#N/A	#N/A	#N/A	#N/A	#N/A	1.85044	6	ENSG00000185332	TMEM105	lncRNA	TMEM105 long non-coding RNA [Source:HGNC Symbol;Acc:HGNC:26794]
LINC00327	#N/A	1.32044	2.55644	2.55247	1.40729	#N/A	#N/A	#N/A	#N/A	#N/A	#N/A	#N/A	#N/A	0.575498	3.41659	6	ENSG00000232977	LINC00327	lncRNA	long intergenic non-protein coding RNA 327 [Source:HGNC Symbol;Acc:HGNC:42009]
ZC3HC1	0.729008	0.573893	0.97924	1.09068	0.707631	#N/A	#N/A	#N/A	#N/A	#N/A	#N/A	#N/A	#N/A	#N/A	0.94583	6	ENSG00000091732	ZC3HC1	protein_coding	zinc finger C3HC-type containing 1 [Source:HGNC Symbol;Acc:HGNC:29913]
CS	#N/A	2.28213	3.75503	2.92637	2.47695	#N/A	0.572761	#N/A	#N/A	#N/A	#N/A	#N/A	#N/A	#N/A	3.99853	6	ENSG00000062485	CS	protein_coding	citrate synthase [Source:HGNC Symbol;Acc:HGNC:2422]
PSMA3	#N/A	0.705531	0.572098	0.664152	0.618632	#N/A	0.68098	#N/A	#N/A	#N/A	#N/A	#N/A	#N/A	#N/A	1.0203	6	ENSG00000100567	PSMA3	protein_coding	proteasome 20S subunit alpha 3 [Source:HGNC Symbol;Acc:HGNC:9532]
FBXW10	#N/A	1.4245	1.91498	1.72778	1.68046	#N/A	#N/A	#N/A	#N/A	#N/A	#N/A	#N/A	#N/A	0.568927	2.24004	6	ENSG00000171931	FBXW10	protein_coding	F-box and WD repeat domain containing 10 [Source:HGNC Symbol;Acc:HGNC:1211]
RPS6KB1	#N/A	0.652515	0.622605	0.79738	0.567208	#N/A	0.763471	#N/A	#N/A	#N/A	#N/A	#N/A	#N/A	#N/A	0.669224	6	ENSG00000108443	RPS6KB1	protein_coding	ribosomal protein S6 kinase B1 [Source:HGNC Symbol;Acc:HGNC:10436]
PRKN	0.566248	1.07361	1.07919	1.6179	1.09013	#N/A	#N/A	#N/A	#N/A	#N/A	#N/A	#N/A	#N/A	#N/A	1.1294	6	ENSG00000185345	PRKN	protein_coding	parkin RBR E3 ubiquitin protein ligase [Source:HGNC Symbol;Acc:HGNC:8607]
NDUFAF2	0.766658	0.58175	0.565503	0.907987	0.570767	#N/A	#N/A	#N/A	#N/A	#N/A	#N/A	#N/A	#N/A	#N/A	0.857167	6	ENSG00000164182	NDUFAF2	protein_coding	NADH:ubiquinone oxidoreductase complex assembly factor 2 [Source:HGNC Symbol;Acc:HGNC:28086]
LINC02232	#N/A	1.63344	3.20553	2.83163	3.16047	#N/A	#N/A	#N/A	0.561129	#N/A	#N/A	#N/A	#N/A	#N/A	3.96023	6	ENSG00000250125	LINC02232	lncRNA	long intergenic non-protein coding RNA 2232 [Source:HGNC Symbol;Acc:HGNC:53103]
NALCN	#N/A	#N/A	#N/A	1.46786	#N/A	0.82802	#N/A	#N/A	0.560729	#N/A	#N/A	0.936277	1.28874	1.13496	#N/A	6	ENSG00000102452	NALCN	protein_coding	sodium leak channel, non-selective [Source:HGNC Symbol;Acc:HGNC:19082]
PLEKHJ1	#N/A	#N/A	#N/A	#N/A	#N/A	0.645272	#N/A	0.560121	#N/A	#N/A	1.16313	1.36665	0.569126	1.56072	#N/A	6	ENSG00000104886	PLEKHJ1	protein_coding	pleckstrin homology domain containing J1 [Source:HGNC Symbol;Acc:HGNC:18211]
SOHLH2	#N/A	1.91482	3.12408	1.99354	1.74795	#N/A	#N/A	#N/A	#N/A	#N/A	#N/A	#N/A	0.559922	#N/A	4.1195	6	ENSG00000120669	SOHLH2	protein_coding	spermatogenesis and oogenesis specific basic helix-loop-helix 2 [Source:HGNC Symbol;Acc:HGNC:26026]
ATG14	#N/A	1.17882	0.849334	0.959275	0.780401	#N/A	0.558533	#N/A	#N/A	#N/A	#N/A	#N/A	#N/A	#N/A	1.14908	6	ENSG00000126775	ATG14	protein_coding	autophagy related 14 [Source:HGNC Symbol;Acc:HGNC:19962]
TDRD3	0.556349	1.0349	1.07788	1.37443	0.954785	#N/A	#N/A	#N/A	#N/A	#N/A	#N/A	#N/A	#N/A	#N/A	1.74433	6	ENSG00000083544	TDRD3	protein_coding	tudor domain containing 3 [Source:HGNC Symbol;Acc:HGNC:20612]
#242282	#N/A	0.751971	1.87676	1.4698	1.27842	0.553579	#N/A	#N/A	#N/A	#N/A	#N/A	#N/A	#N/A	#N/A	1.48709	6	ENSG00000242282		lncRNA	novel transcript
IGSF9B	1.29622	0.550052	2.00195	1.69485	2.48499	#N/A	#N/A	#N/A	#N/A	#N/A	#N/A	#N/A	#N/A	#N/A	0.882246	6	ENSG00000080854	IGSF9B	protein_coding	immunoglobulin superfamily member 9B [Source:HGNC Symbol;Acc:HGNC:32326]
ATG9A	#N/A	1.16391	2.70977	0.98849	1.85339	#N/A	#N/A	0.548634	#N/A	#N/A	#N/A	#N/A	#N/A	#N/A	2.45275	6	ENSG00000198925	ATG9A	protein_coding	autophagy related 9A [Source:HGNC Symbol;Acc:HGNC:22408]
MECR	#N/A	1.7118	0.782938	1.68799	0.546124	#N/A	0.993944	#N/A	#N/A	#N/A	#N/A	#N/A	#N/A	#N/A	1.18638	6	ENSG00000116353	MECR	protein_coding	mitochondrial trans-2-enoyl-CoA reductase [Source:HGNC Symbol;Acc:HGNC:19691]
PRDM6	#N/A	#N/A	#N/A	1.60078	1.16737	0.646175	#N/A	#N/A	#N/A	#N/A	#N/A	0.739256	#N/A	1.13205	0.545116	6	ENSG00000061455	PRDM6	protein_coding	PR/SET domain 6 [Source:HGNC Symbol;Acc:HGNC:9350]
CEP85L	1.88178	0.544718	1.81177	1.33549	1.07756	#N/A	#N/A	#N/A	#N/A	#N/A	#N/A	#N/A	#N/A	#N/A	0.972807	6	ENSG00000111860	CEP85L	protein_coding	centrosomal protein 85 like [Source:HGNC Symbol;Acc:HGNC:21638]
#286739	#N/A	2.55172	3.21823	2.11507	#N/A	#N/A	#N/A	#N/A	#N/A	#N/A	#N/A	0.916982	0.54437	#N/A	2.80364	6	ENSG00000286739		lncRNA	novel transcript
TCEAL1	#N/A	1.77024	1.04408	1.14524	0.715804	#N/A	#N/A	#N/A	#N/A	#N/A	#N/A	#N/A	0.542888	#N/A	1.14298	6	ENSG00000172465	TCEAL1	protein_coding	transcription elongation factor A like 1 [Source:HGNC Symbol;Acc:HGNC:11616]
TRAPPC9	1.29914	0.632949	1.45602	0.540514	1.1524	#N/A	#N/A	#N/A	#N/A	#N/A	#N/A	#N/A	#N/A	#N/A	1.3437	6	ENSG00000167632	TRAPPC9	protein_coding	trafficking protein particle complex subunit 9 [Source:HGNC Symbol;Acc:HGNC:30832]
SLC9C2	#N/A	0.988057	2.53243	1.7823	1.32707	#N/A	#N/A	0.540346	#N/A	#N/A	#N/A	#N/A	#N/A	#N/A	2.27623	6	ENSG00000162753	SLC9C2	protein_coding	solute carrier family 9 member C2 (putative) [Source:HGNC Symbol;Acc:HGNC:28664]
CAB39	1.39106	1.15411	1.89364	#N/A	1.55358	#N/A	0.539628	#N/A	#N/A	#N/A	#N/A	#N/A	#N/A	#N/A	2.03012	6	ENSG00000135932	CAB39	protein_coding	calcium binding protein 39 [Source:HGNC Symbol;Acc:HGNC:20292]
SLC25A30-AS1	#N/A	2.04172	2.86603	1.88814	1.99693	#N/A	#N/A	#N/A	#N/A	#N/A	#N/A	#N/A	#N/A	0.538529	3.14197	6	ENSG00000251015	SLC25A30-AS1	lncRNA	SLC25A30 antisense RNA 1 [Source:HGNC Symbol;Acc:HGNC:42795]
#228061	0.866432	0.589174	0.877839	0.717856	0.537753	#N/A	#N/A	#N/A	#N/A	#N/A	#N/A	#N/A	#N/A	#N/A	0.599012	6	ENSG00000228061		lncRNA	novel transcript, antisense to ELP4
#278576	#N/A	0.536644	0.819181	0.925061	0.67414	#N/A	1.1386	#N/A	#N/A	#N/A	#N/A	#N/A	#N/A	#N/A	1.18967	6	ENSG00000278576		lncRNA	novel transcript, sense intronic to ZC3H14
#235450	#N/A	0.652001	#N/A	0.881157	#N/A	#N/A	#N/A	#N/A	#N/A	#N/A	#N/A	0.582354	0.536411	0.823991	0.664138	6	ENSG00000235450		lncRNA	novel transcript
#232949	1.43464	#N/A	4.24474	2.74097	4.02	#N/A	#N/A	#N/A	#N/A	#N/A	#N/A	#N/A	#N/A	0.534897	2.6805	6	ENSG00000232949		lncRNA	novel transcript, antisense to STEAP1B
CA14	0.533522	1.10293	2.5582	1.11398	2.58534	#N/A	#N/A	#N/A	#N/A	#N/A	#N/A	#N/A	#N/A	#N/A	4.01955	6	ENSG00000118298	CA14	protein_coding	carbonic anhydrase 14 [Source:HGNC Symbol;Acc:HGNC:1372]
HECTD2	1.40599	0.915235	1.21862	0.530652	1.28352	#N/A	#N/A	#N/A	#N/A	#N/A	#N/A	#N/A	#N/A	#N/A	1.54226	6	ENSG00000165338	HECTD2	protein_coding	HECT domain E3 ubiquitin protein ligase 2 [Source:HGNC Symbol;Acc:HGNC:26736]
PPP5D1P	#N/A	0.891172	0.85163	0.889272	0.529884	#N/A	1.17048	#N/A	#N/A	#N/A	#N/A	#N/A	#N/A	#N/A	1.25473	6	ENSG00000230510	PPP5D1P	transcribed_unprocessed_pseudogene	PPP5 tetratricopeptide repeat domain containing 1, pseudogene [Source:HGNC Symbol;Acc:HGNC:44209]
MRPL35	#N/A	2.79992	3.8912	1.98321	2.95285	#N/A	#N/A	#N/A	#N/A	#N/A	#N/A	#N/A	0.528163	#N/A	3.11126	6	ENSG00000132313	MRPL35	protein_coding	mitochondrial ribosomal protein L35 [Source:HGNC Symbol;Acc:HGNC:14489]
ATP13A4	#N/A	1.08194	0.646142	0.896558	#N/A	0.528034	#N/A	#N/A	#N/A	#N/A	#N/A	#N/A	#N/A	0.644002	1.99988	6	ENSG00000127249	ATP13A4	protein_coding	ATPase 13A4 [Source:HGNC Symbol;Acc:HGNC:25422]
LINC02932	#N/A	1.05983	#N/A	2.32613	#N/A	#N/A	#N/A	#N/A	#N/A	#N/A	#N/A	0.526197	0.607852	0.734429	0.589555	6	ENSG00000243144	LINC02932	lncRNA	long intergenic non-protein coding RNA 2932 [Source:HGNC Symbol;Acc:HGNC:55875]
#230782	1.47846	0.52616	1.14687	2.42905	0.725976	#N/A	#N/A	#N/A	#N/A	#N/A	#N/A	#N/A	#N/A	#N/A	0.593959	6	ENSG00000230782		lncRNA	novel transcript
DHRS7B	0.599732	0.522947	1.16309	1.13639	1.09308	#N/A	#N/A	#N/A	#N/A	#N/A	#N/A	#N/A	#N/A	#N/A	1.58192	6	ENSG00000109016	DHRS7B	protein_coding	dehydrogenase/reductase 7B [Source:HGNC Symbol;Acc:HGNC:24547]
SOCS6	0.864627	0.522825	0.957615	0.619256	1.07383	#N/A	#N/A	#N/A	#N/A	#N/A	#N/A	#N/A	#N/A	#N/A	1.1478	6	ENSG00000170677	SOCS6	protein_coding	suppressor of cytokine signaling 6 [Source:HGNC Symbol;Acc:HGNC:16833]
CCNC	#N/A	0.562547	0.522274	1.15707	0.530821	#N/A	0.556513	#N/A	#N/A	#N/A	#N/A	#N/A	#N/A	#N/A	0.531409	6	ENSG00000112237	CCNC	protein_coding	cyclin C [Source:HGNC Symbol;Acc:HGNC:1581]
FBXL12	#N/A	0.718676	0.522036	1.15018	0.527358	#N/A	1.08015	#N/A	#N/A	#N/A	#N/A	#N/A	#N/A	#N/A	0.734405	6	ENSG00000127452	FBXL12	protein_coding	F-box and leucine rich repeat protein 12 [Source:HGNC Symbol;Acc:HGNC:13611]
#271763	#N/A	1.05101	2.75039	1.74458	1.97336	#N/A	#N/A	#N/A	#N/A	#N/A	#N/A	0.521623	#N/A	#N/A	4.04377	6	ENSG00000271763		lncRNA	novel transcript, antisense to FAM174B
UBE2D2	0.81669	0.656311	1.14373	0.519145	0.93977	#N/A	#N/A	#N/A	#N/A	#N/A	#N/A	#N/A	#N/A	#N/A	1.08523	6	ENSG00000131508	UBE2D2	protein_coding	ubiquitin conjugating enzyme E2 D2 [Source:HGNC Symbol;Acc:HGNC:12475]
SLC25A16	#N/A	0.518493	0.971305	1.03022	0.982547	#N/A	1.02089	#N/A	#N/A	#N/A	#N/A	#N/A	#N/A	#N/A	0.804608	6	ENSG00000122912	SLC25A16	protein_coding	solute carrier family 25 member 16 [Source:HGNC Symbol;Acc:HGNC:10986]
ZMYND12	#N/A	1.77626	1.0571	1.01609	0.813454	#N/A	#N/A	#N/A	#N/A	#N/A	#N/A	#N/A	0.518329	#N/A	3.19911	6	ENSG00000066185	ZMYND12	protein_coding	zinc finger MYND-type containing 12 [Source:HGNC Symbol;Acc:HGNC:21192]
ZNF41	#N/A	0.645217	1.20931	0.518182	1.01915	#N/A	0.650712	#N/A	#N/A	#N/A	#N/A	#N/A	#N/A	#N/A	1.1581	6	ENSG00000147124	ZNF41	protein_coding	zinc finger protein 41 [Source:HGNC Symbol;Acc:HGNC:13107]
ZNF330	#N/A	2.04378	1.41249	#N/A	0.613664	#N/A	#N/A	#N/A	#N/A	#N/A	#N/A	#N/A	0.783411	0.516448	2.59258	6	ENSG00000109445	ZNF330	protein_coding	zinc finger protein 330 [Source:HGNC Symbol;Acc:HGNC:15462]
PRKAR2A	#N/A	0.668396	0.860427	0.862062	1.09216	#N/A	0.514386	#N/A	#N/A	#N/A	#N/A	#N/A	#N/A	#N/A	1.01737	6	ENSG00000114302	PRKAR2A	protein_coding	protein kinase cAMP-dependent type II regulatory subunit alpha [Source:HGNC Symbol;Acc:HGNC:9391]
#283886	2.31602	0.57848	0.880427	1.07006	0.512918	#N/A	#N/A	#N/A	#N/A	#N/A	#N/A	#N/A	#N/A	#N/A	0.668165	6	ENSG00000283886		protein_coding
MPP4	#N/A	1.3234	1.94835	3.1373	2.7456	#N/A	#N/A	#N/A	#N/A	#N/A	#N/A	#N/A	#N/A	0.511437	2.61659	6	ENSG00000082126	MPP4	protein_coding	MAGUK p55 scaffold protein 4 [Source:HGNC Symbol;Acc:HGNC:13680]
#261916	#N/A	0.584419	0.724934	2.35288	#N/A	#N/A	#N/A	#N/A	#N/A	#N/A	#N/A	0.511232	#N/A	0.681052	1.25861	6	ENSG00000261916		lncRNA	novel transcript, sense intronic to readthrough SHPK-TRPV1
ZNF554	#N/A	1.18673	0.511187	1.01087	0.715157	#N/A	1.25397	#N/A	#N/A	#N/A	#N/A	#N/A	#N/A	#N/A	0.827667	6	ENSG00000172006	ZNF554	protein_coding	zinc finger protein 554 [Source:HGNC Symbol;Acc:HGNC:26629]
FCSK	#N/A	0.510584	1.10906	0.789665	0.583286	#N/A	1.39943	#N/A	#N/A	#N/A	#N/A	#N/A	#N/A	#N/A	0.70525	6	ENSG00000157353	FCSK	protein_coding	fucose kinase [Source:HGNC Symbol;Acc:HGNC:29500]
LINC01091	1.65801	1.09635	0.790621	2.77898	#N/A	#N/A	#N/A	#N/A	0.510517	#N/A	#N/A	#N/A	#N/A	#N/A	0.999668	6	ENSG00000249464	LINC01091	lncRNA	long intergenic non-protein coding RNA 1091 [Source:HGNC Symbol;Acc:HGNC:27721]
#251448	#N/A	2.36061	2.35502	2.73357	#N/A	#N/A	#N/A	#N/A	#N/A	#N/A	#N/A	0.509822	#N/A	0.937857	3.20734	6	ENSG00000251448		lncRNA	novel transcript
ACOX2	#N/A	0.509312	#N/A	1.94854	#N/A	2.169	#N/A	#N/A	#N/A	#N/A	#N/A	2.67579	3.24218	3.21389	#N/A	6	ENSG00000168306	ACOX2	protein_coding	acyl-CoA oxidase 2 [Source:HGNC Symbol;Acc:HGNC:120]
LARP1B	0.713874	0.617219	0.506186	1.36449	0.778241	#N/A	#N/A	#N/A	#N/A	#N/A	#N/A	#N/A	#N/A	#N/A	0.955368	6	ENSG00000138709	LARP1B	protein_coding	La ribonucleoprotein 1B [Source:HGNC Symbol;Acc:HGNC:24704]
TTC28-AS1	0.980603	0.50565	1.08371	0.86687	#N/A	#N/A	0.598513	#N/A	#N/A	#N/A	#N/A	#N/A	#N/A	#N/A	0.809583	6	ENSG00000235954	TTC28-AS1	lncRNA	TTC28 antisense RNA 1 [Source:HGNC Symbol;Acc:HGNC:29336]
#231829	#N/A	#N/A	0.71345	#N/A	4.30366	0.505529	#N/A	#N/A	#N/A	#N/A	#N/A	2.75689	2.76209	3.63362	#N/A	6	ENSG00000231829		lncRNA	novel transcript
TRIM32	#N/A	1.62667	0.503428	0.729438	0.550823	#N/A	1.40921	#N/A	#N/A	#N/A	#N/A	#N/A	#N/A	#N/A	1.58216	6	ENSG00000119401	TRIM32	protein_coding	tripartite motif containing 32 [Source:HGNC Symbol;Acc:HGNC:16380]
SH3BGRL2	1.14096	#N/A	0.501396	2.60326	0.825176	#N/A	1.08915	#N/A	#N/A	#N/A	#N/A	#N/A	#N/A	#N/A	1.37889	6	ENSG00000198478	SH3BGRL2	protein_coding	SH3 domain binding glutamate rich protein like 2 [Source:HGNC Symbol;Acc:HGNC:15567]
#266993	#N/A	1.75033	1.58248	1.57803	#N/A	#N/A	#N/A	#N/A	#N/A	#N/A	#N/A	0.500792	0.601239	#N/A	1.57013	6	ENSG00000266993		lncRNA	novel transcript, antisense to NRD1
LINC02426	#N/A	1.95524	2.84223	3.10689	1.39003	#N/A	#N/A	0.500554	#N/A	#N/A	#N/A	#N/A	#N/A	#N/A	2.73678	6	ENSG00000257747	LINC02426	lncRNA	long intergenic non-protein coding RNA 2426 [Source:HGNC Symbol;Acc:HGNC:53357]
HAX1	#N/A	#N/A	#N/A	0.891265	#N/A	0.500324	#N/A	1.13251	0.817063	#N/A	#N/A	1.50769	#N/A	1.89764	#N/A	6	ENSG00000143575	HAX1	protein_coding	HCLS1 associated protein X-1 [Source:HGNC Symbol;Acc:HGNC:16915]
NSF#073969	1.00129	0.496984	0.767712	#N/A	0.91268	#N/A	0.826756	#N/A	#N/A	#N/A	#N/A	#N/A	#N/A	#N/A	0.823487	6	ENSG00000073969	NSF	protein_coding	N-ethylmaleimide sensitive factor, vesicle fusing ATPase [Source:HGNC Symbol;Acc:HGNC:8016]
ZCCHC17	1.10921	0.668698	0.777101	0.49382	0.86542	#N/A	#N/A	#N/A	#N/A	#N/A	#N/A	#N/A	#N/A	#N/A	0.821062	6	ENSG00000121766	ZCCHC17	protein_coding	zinc finger CCHC-type containing 17 [Source:HGNC Symbol;Acc:HGNC:30246]
ZDHHC4	#N/A	1.64544	1.51715	1.92041	1.08424	#N/A	#N/A	#N/A	#N/A	#N/A	#N/A	#N/A	0.491936	#N/A	1.63185	6	ENSG00000136247	ZDHHC4	protein_coding	zinc finger DHHC-type palmitoyltransferase 4 [Source:HGNC Symbol;Acc:HGNC:18471]
#286590	#N/A	1.29111	1.10804	#N/A	1.31693	#N/A	#N/A	#N/A	#N/A	#N/A	#N/A	#N/A	0.512063	0.4919	2.05603	6	ENSG00000286590		lncRNA	novel transcript
PDE4C	2.14521	0.900457	3.18059	2.58842	1.68337	#N/A	#N/A	#N/A	0.491781	#N/A	#N/A	#N/A	#N/A	#N/A	#N/A	6	ENSG00000105650	PDE4C	protein_coding	phosphodiesterase 4C [Source:HGNC Symbol;Acc:HGNC:8782]
SAMD8	0.740793	0.491634	0.752656	0.617284	0.810141	#N/A	#N/A	#N/A	#N/A	#N/A	#N/A	#N/A	#N/A	#N/A	0.906328	6	ENSG00000156671	SAMD8	protein_coding	sterile alpha motif domain containing 8 [Source:HGNC Symbol;Acc:HGNC:26320]
#248954	#N/A	1.02835	2.8981	1.39972	2.31281	#N/A	#N/A	#N/A	0.491252	#N/A	#N/A	#N/A	#N/A	#N/A	1.74563	6	ENSG00000248954		lncRNA	novel transcript
AKAP9	0.491213	1.00676	0.987068	0.84289	0.718067	#N/A	#N/A	#N/A	#N/A	#N/A	#N/A	#N/A	#N/A	#N/A	1.05181	6	ENSG00000127914	AKAP9	protein_coding	A-kinase anchoring protein 9 [Source:HGNC Symbol;Acc:HGNC:379]
HDDC3	#N/A	1.14566	0.792508	1.06314	1.00302	#N/A	#N/A	#N/A	#N/A	#N/A	#N/A	#N/A	0.490366	#N/A	2.24214	6	ENSG00000184508	HDDC3	protein_coding	HD domain containing 3 [Source:HGNC Symbol;Acc:HGNC:30522]
C1QTNF6	#N/A	1.14113	#N/A	0.964492	#N/A	#N/A	#N/A	#N/A	#N/A	#N/A	#N/A	0.488192	0.677888	0.697985	1.32496	6	ENSG00000133466	C1QTNF6	protein_coding	C1q and TNF related 6 [Source:HGNC Symbol;Acc:HGNC:14343]
GSTO2	#N/A	1.18979	2.99407	1.66189	2.03381	#N/A	#N/A	#N/A	#N/A	#N/A	#N/A	#N/A	#N/A	0.487702	2.29984	6	ENSG00000065621	GSTO2	protein_coding	glutathione S-transferase omega 2 [Source:HGNC Symbol;Acc:HGNC:23064]
UHRF1BP1	#N/A	0.687825	0.942012	0.487376	0.686335	#N/A	1.03569	#N/A	#N/A	#N/A	#N/A	#N/A	#N/A	#N/A	0.851012	6	ENSG00000065060	UHRF1BP1	protein_coding	UHRF1 binding protein 1 [Source:HGNC Symbol;Acc:HGNC:21216]
CD38	1.28815	0.521091	3.33792	0.853912	2.36319	#N/A	#N/A	#N/A	#N/A	#N/A	0.48697	#N/A	#N/A	#N/A	#N/A	6	ENSG00000004468	CD38	protein_coding	CD38 molecule [Source:HGNC Symbol;Acc:HGNC:1667]
TMPRSS12	#N/A	1.15914	3.19357	2.29635	2.41929	#N/A	#N/A	#N/A	#N/A	#N/A	0.486921	#N/A	#N/A	#N/A	2.03956	6	ENSG00000186452	TMPRSS12	protein_coding	transmembrane serine protease 12 [Source:HGNC Symbol;Acc:HGNC:28779]
OPA3	#N/A	0.485532	1.93085	0.870183	1.47538	#N/A	0.650923	#N/A	#N/A	#N/A	#N/A	#N/A	#N/A	#N/A	0.96721	6	ENSG00000125741	OPA3	protein_coding	outer mitochondrial membrane lipid metabolism regulator OPA3 [Source:HGNC Symbol;Acc:HGNC:8142]
GRIK1	#N/A	0.53839	1.32208	#N/A	1.04786	#N/A	#N/A	0.48455	#N/A	#N/A	0.715282	#N/A	#N/A	#N/A	0.748386	6	ENSG00000171189	GRIK1	protein_coding	glutamate ionotropic receptor kainate type subunit 1 [Source:HGNC Symbol;Acc:HGNC:4579]
LINC02889	#N/A	1.61507	3.05717	#N/A	2.02137	#N/A	#N/A	0.705484	#N/A	#N/A	#N/A	0.483941	#N/A	#N/A	3.32455	6	ENSG00000236039	LINC02889	lncRNA	long intergenic non-protein coding RNA 2889 [Source:HGNC Symbol;Acc:HGNC:55071]
FBXL17	0.48289	1.0219	1.1459	0.822934	1.51593	#N/A	#N/A	#N/A	#N/A	#N/A	#N/A	#N/A	#N/A	#N/A	1.45015	6	ENSG00000145743	FBXL17	protein_coding	F-box and leucine rich repeat protein 17 [Source:HGNC Symbol;Acc:HGNC:13615]
UROC1	#N/A	1.5225	#N/A	0.703318	#N/A	#N/A	#N/A	#N/A	#N/A	#N/A	#N/A	0.737846	0.480404	0.497875	2.08343	6	ENSG00000159650	UROC1	protein_coding	urocanate hydratase 1 [Source:HGNC Symbol;Acc:HGNC:26444]
GPR68	1.43705	1.62278	0.98361	#N/A	2.1307	#N/A	#N/A	#N/A	#N/A	#N/A	#N/A	#N/A	#N/A	0.47894	2.01755	6	ENSG00000119714	GPR68	protein_coding	G protein-coupled receptor 68 [Source:HGNC Symbol;Acc:HGNC:4519]
PLIN3	#N/A	1.64575	2.82652	0.863974	1.3787	#N/A	#N/A	#N/A	#N/A	#N/A	#N/A	#N/A	0.477152	#N/A	3.26149	6	ENSG00000105355	PLIN3	protein_coding	perilipin 3 [Source:HGNC Symbol;Acc:HGNC:16893]
UBE2G2	#N/A	0.919627	0.734207	0.521038	0.476911	#N/A	0.725863	#N/A	#N/A	#N/A	#N/A	#N/A	#N/A	#N/A	1.0572	6	ENSG00000184787	UBE2G2	protein_coding	ubiquitin conjugating enzyme E2 G2 [Source:HGNC Symbol;Acc:HGNC:12483]
#231329	1.64355	0.776704	1.47197	0.476257	1.2883	#N/A	#N/A	#N/A	#N/A	#N/A	#N/A	#N/A	#N/A	#N/A	0.9401	6	ENSG00000231329		lncRNA	novel transcript
ZNF843	#N/A	2.14411	1.24767	2.15737	0.776517	#N/A	#N/A	#N/A	#N/A	#N/A	#N/A	#N/A	#N/A	0.474669	2.11834	6	ENSG00000176723	ZNF843	protein_coding	zinc finger protein 843 [Source:HGNC Symbol;Acc:HGNC:28710]
GOLGA8M#188626	#N/A	#N/A	#N/A	1.33117	0.832528	#N/A	#N/A	#N/A	#N/A	#N/A	#N/A	0.629811	0.473334	0.925711	1.28467	6	ENSG00000188626	GOLGA8M	protein_coding	golgin A8 family member M [Source:HGNC Symbol;Acc:HGNC:44404]
NAMA	#N/A	2.33037	3.13712	2.64476	2.77788	#N/A	#N/A	#N/A	#N/A	#N/A	#N/A	#N/A	0.473275	1.09385	#N/A	6	ENSG00000271086	NAMA	lncRNA	non-protein coding RNA, associated with MAP kinase pathway and growth arrest [Source:HGNC Symbol;Acc:HGNC:42408]
CLCN3	1.07817	0.472948	0.672138	0.757557	0.653102	#N/A	#N/A	#N/A	#N/A	#N/A	#N/A	#N/A	#N/A	#N/A	1.01204	6	ENSG00000109572	CLCN3	protein_coding	chloride voltage-gated channel 3 [Source:HGNC Symbol;Acc:HGNC:2021]
HBS1L	0.646567	0.638858	0.642415	0.621237	0.471596	#N/A	#N/A	#N/A	#N/A	#N/A	#N/A	#N/A	#N/A	#N/A	0.968913	6	ENSG00000112339	HBS1L	protein_coding	HBS1 like translational GTPase [Source:HGNC Symbol;Acc:HGNC:4834]
RAI1-AS1	#N/A	0.531918	1.90099	0.770154	1.01263	#N/A	#N/A	#N/A	#N/A	#N/A	0.469414	#N/A	#N/A	#N/A	1.45584	6	ENSG00000237328	RAI1-AS1	lncRNA	RAI1 antisense RNA 1 [Source:HGNC Symbol;Acc:HGNC:40496]
POLD2	#N/A	2.21311	0.79038	1.84366	#N/A	#N/A	#N/A	#N/A	#N/A	#N/A	#N/A	#N/A	0.469407	0.549809	1.66478	6	ENSG00000106628	POLD2	protein_coding	DNA polymerase delta 2, accessory subunit [Source:HGNC Symbol;Acc:HGNC:9176]
#266908	#N/A	1.36299	2.48924	1.86551	1.39017	#N/A	#N/A	#N/A	#N/A	#N/A	#N/A	#N/A	#N/A	0.467874	1.00696	6	ENSG00000266908		lncRNA	novel transcript
UBE2H	0.610705	0.467749	0.793624	1.1948	0.997086	#N/A	#N/A	#N/A	#N/A	#N/A	#N/A	#N/A	#N/A	#N/A	0.918641	6	ENSG00000186591	UBE2H	protein_coding	ubiquitin conjugating enzyme E2 H [Source:HGNC Symbol;Acc:HGNC:12484]
#280366	#N/A	1.80159	2.33787	#N/A	#N/A	#N/A	#N/A	#N/A	#N/A	#N/A	#N/A	0.576092	0.547909	0.467555	1.67556	6	ENSG00000280366		lncRNA	novel transcript
EBPL	1.50976	0.467539	1.49449	1.23836	0.468637	#N/A	#N/A	#N/A	#N/A	#N/A	#N/A	#N/A	#N/A	#N/A	1.70232	6	ENSG00000123179	EBPL	protein_coding	EBP like [Source:HGNC Symbol;Acc:HGNC:18061]
TIMM50	#N/A	1.72359	3.38838	2.11462	1.61895	#N/A	#N/A	#N/A	#N/A	#N/A	#N/A	#N/A	#N/A	0.467104	1.62946	6	ENSG00000105197	TIMM50	protein_coding	translocase of inner mitochondrial membrane 50 [Source:HGNC Symbol;Acc:HGNC:23656]
CNNM3	1.53565	0.755418	0.645046	0.787785	0.466395	#N/A	#N/A	#N/A	#N/A	#N/A	#N/A	#N/A	#N/A	#N/A	0.561022	6	ENSG00000168763	CNNM3	protein_coding	cyclin and CBS domain divalent metal cation transport mediator 3 [Source:HGNC Symbol;Acc:HGNC:104]
KLF13#169926	0.923439	#N/A	0.922464	0.90892	1.75353	#N/A	#N/A	#N/A	#N/A	#N/A	0.465495	#N/A	#N/A	#N/A	1.02071	6	ENSG00000169926	KLF13	protein_coding	Kruppel like factor 13 [Source:HGNC Symbol;Acc:HGNC:13672]
CDH17	#N/A	1.56029	0.576615	1.0854	#N/A	#N/A	#N/A	#N/A	#N/A	#N/A	#N/A	0.635449	0.464692	#N/A	2.78459	6	ENSG00000079112	CDH17	protein_coding	cadherin 17 [Source:HGNC Symbol;Acc:HGNC:1756]
AK3	#N/A	1.104	2.01908	1.93071	1.54185	#N/A	#N/A	#N/A	#N/A	#N/A	#N/A	#N/A	0.463725	#N/A	1.43933	6	ENSG00000147853	AK3	protein_coding	adenylate kinase 3 [Source:HGNC Symbol;Acc:HGNC:17376]
NDUFA9	#N/A	2.13607	3.10988	1.83002	2.77897	#N/A	#N/A	#N/A	#N/A	#N/A	#N/A	#N/A	0.46332	#N/A	3.65352	6	ENSG00000139180	NDUFA9	protein_coding	NADH:ubiquinone oxidoreductase subunit A9 [Source:HGNC Symbol;Acc:HGNC:7693]
PPP1R2	1.39413	0.594544	1.63263	0.462495	1.61305	#N/A	#N/A	#N/A	#N/A	#N/A	#N/A	#N/A	#N/A	#N/A	1.1455	6	ENSG00000184203	PPP1R2	protein_coding	protein phosphatase 1 regulatory inhibitor subunit 2 [Source:HGNC Symbol;Acc:HGNC:9288]
WBP2	#N/A	#N/A	0.755941	#N/A	#N/A	0.461995	#N/A	#N/A	#N/A	#N/A	#N/A	0.63732	0.925188	0.835007	0.723407	6	ENSG00000132471	WBP2	protein_coding	WW domain binding protein 2 [Source:HGNC Symbol;Acc:HGNC:12738]
TEX261	#N/A	0.797604	0.822267	0.903376	0.724902	#N/A	#N/A	#N/A	#N/A	#N/A	#N/A	#N/A	0.461773	#N/A	0.542378	6	ENSG00000144043	TEX261	protein_coding	testis expressed 261 [Source:HGNC Symbol;Acc:HGNC:30712]
#250057	#N/A	1.46023	2.87991	#N/A	1.37995	#N/A	#N/A	#N/A	#N/A	#N/A	#N/A	0.4609	0.479183	#N/A	2.09881	6	ENSG00000250057		lncRNA	novel transcript
LINC01640	#N/A	1.86776	#N/A	1.54773	0.817925	0.45997	#N/A	#N/A	#N/A	#N/A	#N/A	#N/A	#N/A	0.6541	0.999255	6	ENSG00000231253	LINC01640	lncRNA	long intergenic non-protein coding RNA 1640 [Source:HGNC Symbol;Acc:HGNC:52427]
SLC7A6OS	#N/A	0.461556	0.572445	0.458202	1.38527	#N/A	0.78042	#N/A	#N/A	#N/A	#N/A	#N/A	#N/A	#N/A	1.48023	6	ENSG00000103061	SLC7A6OS	protein_coding	solute carrier family 7 member 6 opposite strand [Source:HGNC Symbol;Acc:HGNC:25807]
TBX15	#N/A	2.3996	0.457316	3.69692	1.18965	#N/A	0.496057	#N/A	#N/A	#N/A	#N/A	#N/A	#N/A	#N/A	1.0943	6	ENSG00000092607	TBX15	protein_coding	T-box transcription factor 15 [Source:HGNC Symbol;Acc:HGNC:11594]
PRRG1	1.2705	0.455185	1.4582	1.8775	1.26111	#N/A	#N/A	#N/A	#N/A	#N/A	#N/A	#N/A	#N/A	#N/A	2.47403	6	ENSG00000130962	PRRG1	protein_coding	proline rich and Gla domain 1 [Source:HGNC Symbol;Acc:HGNC:9469]
ST3GAL1-DT	#N/A	1.63106	1.66858	0.926077	1.13619	#N/A	#N/A	#N/A	#N/A	#N/A	#N/A	#N/A	#N/A	0.454222	3.7964	6	ENSG00000261220	ST3GAL1-DT	lncRNA	ST3GAL1 divergent transcript [Source:HGNC Symbol;Acc:HGNC:55372]
CADM2-AS1	#N/A	2.79033	2.00319	2.06272	#N/A	0.781783	#N/A	#N/A	#N/A	#N/A	#N/A	#N/A	0.450675	#N/A	2.53118	6	ENSG00000239519	CADM2-AS1	lncRNA	CADM2 antisense RNA 1 [Source:HGNC Symbol;Acc:HGNC:41248]
NRDC	#N/A	1.11702	0.747792	0.76997	0.664609	#N/A	0.449083	#N/A	#N/A	#N/A	#N/A	#N/A	#N/A	#N/A	1.32424	6	ENSG00000078618	NRDC	protein_coding	nardilysin convertase [Source:HGNC Symbol;Acc:HGNC:7995]
CYP2E1	#N/A	0.744674	0.790426	1.66943	0.983354	#N/A	#N/A	#N/A	#N/A	#N/A	#N/A	#N/A	#N/A	0.447208	0.52037	6	ENSG00000130649	CYP2E1	protein_coding	cytochrome P450 family 2 subfamily E member 1 [Source:HGNC Symbol;Acc:HGNC:2631]
CES4A	#N/A	1.10885	#N/A	#N/A	1.66998	0.445318	#N/A	#N/A	#N/A	#N/A	#N/A	0.654689	0.875277	#N/A	1.57794	6	ENSG00000172824	CES4A	protein_coding	carboxylesterase 4A [Source:HGNC Symbol;Acc:HGNC:26741]
MPPED2-AS1	#N/A	0.993269	1.99992	#N/A	1.06702	#N/A	#N/A	#N/A	#N/A	#N/A	#N/A	2.51084	2.06052	0.443188	#N/A	6	ENSG00000254489	MPPED2-AS1	lncRNA	MPPED2 antisense RNA 1 [Source:HGNC Symbol;Acc:HGNC:53909]
#272688	#N/A	1.91266	1.60112	#N/A	1.94688	#N/A	#N/A	#N/A	#N/A	#N/A	#N/A	#N/A	0.583098	0.440571	1.8458	6	ENSG00000272688		lncRNA	novel transcript
AKIRIN2	#N/A	1.3763	0.986327	0.440104	0.818925	#N/A	#N/A	#N/A	#N/A	#N/A	#N/A	#N/A	0.643705	#N/A	1.22976	6	ENSG00000135334	AKIRIN2	protein_coding	akirin 2 [Source:HGNC Symbol;Acc:HGNC:21407]
#273702	#N/A	1.60049	1.60808	2.03431	2.07109	0.438162	#N/A	#N/A	#N/A	#N/A	#N/A	#N/A	#N/A	#N/A	1.94048	6	ENSG00000273702		lncRNA	novel transcript
CCNT2-AS1	1.69426	0.977988	0.994229	1.12043	0.436499	#N/A	#N/A	#N/A	#N/A	#N/A	#N/A	#N/A	#N/A	#N/A	1.40793	6	ENSG00000224043	CCNT2-AS1	lncRNA	CCNT2 antisense RNA 1 [Source:HGNC Symbol;Acc:HGNC:40130]
UBR5	#N/A	0.535918	0.436041	0.886478	0.50967	#N/A	0.580503	#N/A	#N/A	#N/A	#N/A	#N/A	#N/A	#N/A	0.598046	6	ENSG00000104517	UBR5	protein_coding	ubiquitin protein ligase E3 component n-recognin 5 [Source:HGNC Symbol;Acc:HGNC:16806]
EPHA4	#N/A	#N/A	0.80572	0.641572	1.0784	#N/A	#N/A	#N/A	#N/A	#N/A	#N/A	0.435941	0.616994	0.581403	#N/A	6	ENSG00000116106	EPHA4	protein_coding	EPH receptor A4 [Source:HGNC Symbol;Acc:HGNC:3388]
RMND5A	#N/A	1.6905	1.8952	1.11564	1.52981	#N/A	#N/A	#N/A	#N/A	#N/A	#N/A	#N/A	0.434949	#N/A	3.49528	6	ENSG00000153561	RMND5A	protein_coding	required for meiotic nuclear division 5 homolog A [Source:HGNC Symbol;Acc:HGNC:25850]
JUN	#N/A	1.90458	2.31891	3.71187	1.89804	#N/A	#N/A	#N/A	#N/A	#N/A	#N/A	#N/A	0.434108	#N/A	3.42215	6	ENSG00000177606	JUN	protein_coding	Jun proto-oncogene, AP-1 transcription factor subunit [Source:HGNC Symbol;Acc:HGNC:6204]
#277675	#N/A	1.38881	2.70233	2.27852	2.61653	#N/A	#N/A	#N/A	#N/A	#N/A	#N/A	0.431847	#N/A	#N/A	2.68848	6	ENSG00000277675		lncRNA	novel transcript
PVT1	#N/A	#N/A	0.462631	#N/A	#N/A	0.554581	#N/A	#N/A	#N/A	#N/A	#N/A	0.635862	0.656857	0.430946	0.893304	6	ENSG00000249859	PVT1	lncRNA	Pvt1 oncogene [Source:HGNC Symbol;Acc:HGNC:9709]
ZFPM2-AS1	1.31099	1.37699	0.474776	3.67783	0.430881	#N/A	0.642947	#N/A	#N/A	#N/A	#N/A	#N/A	#N/A	#N/A	#N/A	6	ENSG00000251003	ZFPM2-AS1	lncRNA	ZFPM2 antisense RNA 1 [Source:HGNC Symbol;Acc:HGNC:50698]
WDFY3-AS2	#N/A	1.9016	#N/A	#N/A	#N/A	0.574147	#N/A	#N/A	#N/A	#N/A	#N/A	0.429805	0.729367	1.12586	1.95954	6	ENSG00000180769	WDFY3-AS2	lncRNA	WDFY3 antisense RNA 2 [Source:HGNC Symbol;Acc:HGNC:21603]
EPC1	#N/A	0.495159	0.505234	0.428162	0.441566	#N/A	0.742015	#N/A	#N/A	#N/A	#N/A	#N/A	#N/A	#N/A	0.462876	6	ENSG00000120616	EPC1	protein_coding	enhancer of polycomb homolog 1 [Source:HGNC Symbol;Acc:HGNC:19876]
ST8SIA5-DT	#N/A	2.27031	4.26646	3.51805	2.96869	#N/A	#N/A	#N/A	#N/A	#N/A	#N/A	#N/A	#N/A	0.427881	4.7539	6	ENSG00000270112	ST8SIA5-DT	lncRNA	ST8SIA5 divergent transcript [Source:HGNC Symbol;Acc:HGNC:55267]
BCL2L11	#N/A	#N/A	0.427103	#N/A	#N/A	0.575107	1.54917	#N/A	#N/A	#N/A	#N/A	0.608927	0.784699	0.911528	#N/A	6	ENSG00000153094	BCL2L11	protein_coding	BCL2 like 11 [Source:HGNC Symbol;Acc:HGNC:994]
CAMLG	1.44266	0.517809	0.628595	1.00764	#N/A	#N/A	#N/A	#N/A	#N/A	#N/A	#N/A	#N/A	0.425851	0.575739	#N/A	6	ENSG00000164615	CAMLG	protein_coding	calcium modulating ligand [Source:HGNC Symbol;Acc:HGNC:1471]
ZFP91	#N/A	1.18701	0.790511	0.522692	0.423276	#N/A	0.830376	#N/A	#N/A	#N/A	#N/A	#N/A	#N/A	#N/A	1.55452	6	ENSG00000186660	ZFP91	protein_coding	ZFP91 zinc finger protein, atypical E3 ubiquitin ligase [Source:HGNC Symbol;Acc:HGNC:14983]
LINC00624	2.16746	0.423127	0.447015	0.75218	0.664411	#N/A	#N/A	#N/A	#N/A	#N/A	#N/A	#N/A	#N/A	#N/A	1.07575	6	ENSG00000278811	LINC00624	lncRNA	long intergenic non-protein coding RNA 624 [Source:HGNC Symbol;Acc:HGNC:44254]
UBE2O	#N/A	0.421288	0.815815	0.905516	0.591161	#N/A	0.931456	#N/A	#N/A	#N/A	#N/A	#N/A	#N/A	#N/A	0.574975	6	ENSG00000175931	UBE2O	protein_coding	ubiquitin conjugating enzyme E2 O [Source:HGNC Symbol;Acc:HGNC:29554]
SUCLA2	#N/A	1.17617	1.0032	0.79393	0.547499	#N/A	#N/A	#N/A	#N/A	#N/A	#N/A	#N/A	0.420396	#N/A	1.47684	6	ENSG00000136143	SUCLA2	protein_coding	succinate-CoA ligase ADP-forming subunit beta [Source:HGNC Symbol;Acc:HGNC:11448]
#240093	#N/A	1.26545	0.697705	#N/A	1.84675	#N/A	#N/A	#N/A	#N/A	#N/A	#N/A	#N/A	0.416542	0.65208	2.20155	6	ENSG00000240093		lncRNA	novel transcript
ATP6V1FNB	#N/A	0.911462	1.05562	0.631129	0.8064	#N/A	#N/A	#N/A	#N/A	#N/A	#N/A	#N/A	#N/A	0.415988	0.765322	6	ENSG00000272899	ATP6V1FNB	protein_coding	ATP6V1F neighbor [Source:HGNC Symbol;Acc:HGNC:52392]
COL24A1	#N/A	1.63577	#N/A	2.28723	1.9114	#N/A	#N/A	#N/A	#N/A	#N/A	#N/A	0.415847	0.563127	#N/A	1.68984	6	ENSG00000171502	COL24A1	protein_coding	collagen type XXIV alpha 1 chain [Source:HGNC Symbol;Acc:HGNC:20821]
SELENOI	1.44903	0.471938	0.741845	0.514221	0.41492	#N/A	#N/A	#N/A	#N/A	#N/A	#N/A	#N/A	#N/A	#N/A	0.971298	6	ENSG00000138018	SELENOI	protein_coding	selenoprotein I [Source:HGNC Symbol;Acc:HGNC:29361]
SRSF1	#N/A	0.989747	0.819566	0.977264	0.414745	#N/A	0.883493	#N/A	#N/A	#N/A	#N/A	#N/A	#N/A	#N/A	0.449452	6	ENSG00000136450	SRSF1	protein_coding	serine and arginine rich splicing factor 1 [Source:HGNC Symbol;Acc:HGNC:10780]
NAA16	0.772071	0.412069	0.894547	0.752939	0.622065	#N/A	#N/A	#N/A	#N/A	#N/A	#N/A	#N/A	#N/A	#N/A	0.755728	6	ENSG00000172766	NAA16	protein_coding	N-alpha-acetyltransferase 16, NatA auxiliary subunit [Source:HGNC Symbol;Acc:HGNC:26164]
ZNF181	#N/A	1.17913	0.979806	1.36096	0.412044	#N/A	1.2751	#N/A	#N/A	#N/A	#N/A	#N/A	#N/A	#N/A	1.6994	6	ENSG00000197841	ZNF181	protein_coding	zinc finger protein 181 [Source:HGNC Symbol;Acc:HGNC:12971]
ENPP4	2.26599	#N/A	4.87091	1.95976	3.77876	#N/A	#N/A	#N/A	#N/A	#N/A	#N/A	#N/A	0.411253	#N/A	4.75177	6	ENSG00000001561	ENPP4	protein_coding	ectonucleotide pyrophosphatase/phosphodiesterase 4 [Source:HGNC Symbol;Acc:HGNC:3359]
MRPL4	#N/A	1.46277	2.63674	1.85716	1.07267	#N/A	#N/A	#N/A	#N/A	#N/A	#N/A	#N/A	0.409568	#N/A	3.219	6	ENSG00000105364	MRPL4	protein_coding	mitochondrial ribosomal protein L4 [Source:HGNC Symbol;Acc:HGNC:14276]
SBNO1-AS1	#N/A	1.00234	0.856378	#N/A	#N/A	#N/A	#N/A	#N/A	#N/A	#N/A	#N/A	0.575444	0.409142	0.591838	0.627666	6	ENSG00000256092	SBNO1-AS1	lncRNA	SBNO1 antisense RNA 1 [Source:HGNC Symbol;Acc:HGNC:54355]
#258631	#N/A	1.73307	#N/A	3.38766	#N/A	0.421895	#N/A	#N/A	#N/A	#N/A	#N/A	0.407754	#N/A	0.479892	1.30494	6	ENSG00000258631		lncRNA	novel transcript
ZBTB20-AS5	0.924868	1.19115	0.467254	2.24582	0.407648	#N/A	#N/A	#N/A	#N/A	#N/A	#N/A	#N/A	#N/A	#N/A	1.44981	6	ENSG00000242290	ZBTB20-AS5	lncRNA	ZBTB20 antisense RNA 5 [Source:HGNC Symbol;Acc:HGNC:52841]
GLRX3	#N/A	0.407622	0.462314	0.626609	0.430619	#N/A	0.769845	#N/A	#N/A	#N/A	#N/A	#N/A	#N/A	#N/A	0.463618	6	ENSG00000108010	GLRX3	protein_coding	glutaredoxin 3 [Source:HGNC Symbol;Acc:HGNC:15987]
#286703	#N/A	0.922728	1.40165	0.406761	0.788027	#N/A	#N/A	#N/A	#N/A	#N/A	#N/A	0.586731	#N/A	#N/A	1.59231	6	ENSG00000286703		lncRNA	novel transcript
KIAA1191	#N/A	0.956252	1.70978	1.00403	1.15136	#N/A	#N/A	#N/A	#N/A	#N/A	#N/A	#N/A	0.405397	#N/A	2.35788	6	ENSG00000122203	KIAA1191	protein_coding	KIAA1191 [Source:HGNC Symbol;Acc:HGNC:29209]
NDUFB6	#N/A	2.20261	2.78949	2.07161	1.70616	#N/A	#N/A	#N/A	#N/A	#N/A	#N/A	#N/A	0.403837	#N/A	2.40655	6	ENSG00000165264	NDUFB6	protein_coding	NADH:ubiquinone oxidoreductase subunit B6 [Source:HGNC Symbol;Acc:HGNC:7701]
GARRE1#166398	1.09411	#N/A	1.66021	0.815817	1.31573	#N/A	0.808435	#N/A	#N/A	#N/A	#N/A	#N/A	#N/A	#N/A	0.403343	6	ENSG00000166398	GARRE1	protein_coding	granule associated Rac and RHOG effector 1 [Source:HGNC Symbol;Acc:HGNC:29016]
DLEU2	1.0301	#N/A	0.900662	#N/A	0.949767	#N/A	0.400574	#N/A	#N/A	#N/A	0.425451	#N/A	#N/A	#N/A	0.575617	6	ENSG00000231607	DLEU2	lncRNA	deleted in lymphocytic leukemia 2 [Source:HGNC Symbol;Acc:HGNC:13748]
ALG11	#N/A	0.469965	0.623925	0.734785	0.39889	#N/A	0.939307	#N/A	#N/A	#N/A	#N/A	#N/A	#N/A	#N/A	0.627235	6	ENSG00000253710	ALG11	protein_coding	ALG11 alpha-1,2-mannosyltransferase [Source:HGNC Symbol;Acc:HGNC:32456]
EMC3	#N/A	1.32502	#N/A	2.22895	#N/A	#N/A	#N/A	#N/A	#N/A	#N/A	#N/A	0.395427	0.749707	0.489029	1.03531	6	ENSG00000125037	EMC3	protein_coding	ER membrane protein complex subunit 3 [Source:HGNC Symbol;Acc:HGNC:23999]
PTAR1	#N/A	0.392675	0.702368	0.438499	0.536633	#N/A	0.64984	#N/A	#N/A	#N/A	#N/A	#N/A	#N/A	#N/A	0.490827	6	ENSG00000188647	PTAR1	protein_coding	protein prenyltransferase alpha subunit repeat containing 1 [Source:HGNC Symbol;Acc:HGNC:30449]
UBE2D4	#N/A	1.99116	1.70478	2.59098	0.971192	#N/A	#N/A	#N/A	#N/A	#N/A	#N/A	#N/A	0.392347	#N/A	3.90615	6	ENSG00000078967	UBE2D4	protein_coding	ubiquitin conjugating enzyme E2 D4 (putative) [Source:HGNC Symbol;Acc:HGNC:21647]
AURKA	#N/A	1.31053	2.23907	1.26616	1.39209	#N/A	#N/A	#N/A	#N/A	#N/A	#N/A	#N/A	0.39196	#N/A	2.94422	6	ENSG00000087586	AURKA	protein_coding	aurora kinase A [Source:HGNC Symbol;Acc:HGNC:11393]
MGST2	#N/A	#N/A	3.67647	0.785902	1.7812	#N/A	#N/A	#N/A	#N/A	#N/A	#N/A	#N/A	0.406909	0.391228	2.98029	6	ENSG00000085871	MGST2	protein_coding	microsomal glutathione S-transferase 2 [Source:HGNC Symbol;Acc:HGNC:7063]
PSMC2	#N/A	1.98046	1.3099	1.20455	1.35253	#N/A	#N/A	#N/A	#N/A	#N/A	#N/A	#N/A	0.388297	#N/A	2.57193	6	ENSG00000161057	PSMC2	protein_coding	proteasome 26S subunit, ATPase 2 [Source:HGNC Symbol;Acc:HGNC:9548]
ANKRD7	#N/A	1.49353	1.6153	2.03056	1.16098	#N/A	#N/A	#N/A	0.387125	#N/A	#N/A	#N/A	#N/A	#N/A	1.89327	6	ENSG00000106013	ANKRD7	protein_coding	ankyrin repeat domain 7 [Source:HGNC Symbol;Acc:HGNC:18588]
TNIP1	#N/A	0.663096	1.32945	#N/A	#N/A	0.436887	#N/A	#N/A	#N/A	#N/A	#N/A	#N/A	0.579018	0.386782	1.84972	6	ENSG00000145901	TNIP1	protein_coding	TNFAIP3 interacting protein 1 [Source:HGNC Symbol;Acc:HGNC:16903]
GARIN1A	#N/A	1.6232	1.58949	2.80498	1.10424	#N/A	#N/A	#N/A	#N/A	#N/A	#N/A	#N/A	#N/A	0.385261	2.69089	6	ENSG00000205085	GARIN1A	protein_coding	golgi associated RAB2 interactor 1A [Source:HGNC Symbol;Acc:HGNC:27998]
LATS1	#N/A	0.395719	0.382794	0.507607	0.446525	#N/A	0.804167	#N/A	#N/A	#N/A	#N/A	#N/A	#N/A	#N/A	0.540747	6	ENSG00000131023	LATS1	protein_coding	large tumor suppressor kinase 1 [Source:HGNC Symbol;Acc:HGNC:6514]
GLRA1	#N/A	1.02229	1.79284	1.32507	1.18207	0.381123	#N/A	#N/A	#N/A	#N/A	#N/A	#N/A	#N/A	#N/A	2.39845	6	ENSG00000145888	GLRA1	protein_coding	glycine receptor alpha 1 [Source:HGNC Symbol;Acc:HGNC:4326]
VN1R1	#N/A	1.39936	2.3945	1.63061	0.997892	#N/A	#N/A	#N/A	#N/A	#N/A	#N/A	0.381047	#N/A	#N/A	2.21754	6	ENSG00000178201	VN1R1	protein_coding	vomeronasal 1 receptor 1 [Source:HGNC Symbol;Acc:HGNC:13548]
NUP88	#N/A	0.380624	0.717696	0.437841	0.549853	#N/A	1.07828	#N/A	#N/A	#N/A	#N/A	#N/A	#N/A	#N/A	0.563058	6	ENSG00000108559	NUP88	protein_coding	nucleoporin 88 [Source:HGNC Symbol;Acc:HGNC:8067]
R3HDM1	0.758372	0.376838	1.04046	0.872098	0.908898	#N/A	#N/A	#N/A	#N/A	#N/A	#N/A	#N/A	#N/A	#N/A	0.830549	6	ENSG00000048991	R3HDM1	protein_coding	R3H domain containing 1 [Source:HGNC Symbol;Acc:HGNC:9757]
MATR3	#N/A	0.513821	0.441322	0.742049	0.376812	#N/A	1.03859	#N/A	#N/A	#N/A	#N/A	#N/A	#N/A	#N/A	0.46693	6	ENSG00000015479	MATR3	protein_coding	matrin 3 [Source:HGNC Symbol;Acc:HGNC:6912]
#267605	#N/A	#N/A	#N/A	1.38373	0.56996	#N/A	#N/A	#N/A	#N/A	#N/A	#N/A	0.376419	0.490423	0.501613	1.25711	6	ENSG00000267605		lncRNA	novel transcript, antisense to ZNF383
PSMB2	#N/A	1.45259	1.53458	0.984596	1.27545	#N/A	#N/A	#N/A	#N/A	#N/A	#N/A	#N/A	0.37594	#N/A	1.52017	6	ENSG00000126067	PSMB2	protein_coding	proteasome 20S subunit beta 2 [Source:HGNC Symbol;Acc:HGNC:9539]
TMED4	1.04969	1.23015	0.888647	1.13116	0.375751	#N/A	#N/A	#N/A	#N/A	#N/A	#N/A	#N/A	#N/A	#N/A	1.22436	6	ENSG00000158604	TMED4	protein_coding	transmembrane p24 trafficking protein 4 [Source:HGNC Symbol;Acc:HGNC:22301]
LEAP2	#N/A	0.685577	0.373636	1.22752	0.571442	0.455676	#N/A	#N/A	#N/A	#N/A	#N/A	#N/A	#N/A	#N/A	0.584564	6	ENSG00000164406	LEAP2	protein_coding	liver enriched antimicrobial peptide 2 [Source:HGNC Symbol;Acc:HGNC:29571]
#263089	#N/A	1.54589	2.51739	2.48317	2.2833	#N/A	#N/A	#N/A	#N/A	#N/A	#N/A	#N/A	#N/A	0.372958	1.10229	6	ENSG00000263089		lncRNA	novel transcript, antisense to AKAP1
CEMIP2	#N/A	#N/A	#N/A	#N/A	0.701209	0.372814	#N/A	#N/A	#N/A	#N/A	#N/A	0.57731	0.505077	0.502392	0.983577	6	ENSG00000135048	CEMIP2	protein_coding	cell migration inducing hyaluronidase 2 [Source:HGNC Symbol;Acc:HGNC:11869]
SVIP	#N/A	#N/A	2.52164	1.58691	1.39484	#N/A	#N/A	#N/A	#N/A	#N/A	#N/A	#N/A	0.41465	0.37089	1.41789	6	ENSG00000198168	SVIP	protein_coding	small VCP interacting protein [Source:HGNC Symbol;Acc:HGNC:25238]
ENDOV	#N/A	0.476231	#N/A	#N/A	#N/A	0.420527	0.97191	#N/A	#N/A	#N/A	#N/A	0.482515	0.369874	0.619571	#N/A	6	ENSG00000173818	ENDOV	protein_coding	endonuclease V [Source:HGNC Symbol;Acc:HGNC:26640]
ZC3H6	0.654341	0.612688	0.407465	0.817133	0.36844	#N/A	#N/A	#N/A	#N/A	#N/A	#N/A	#N/A	#N/A	#N/A	0.672015	6	ENSG00000188177	ZC3H6	protein_coding	zinc finger CCCH-type containing 6 [Source:HGNC Symbol;Acc:HGNC:24762]
#287351	#N/A	0.367447	0.806949	0.434458	0.576413	#N/A	1.56697	#N/A	#N/A	#N/A	#N/A	#N/A	#N/A	#N/A	0.816404	6	ENSG00000287351		lncRNA	novel transcript, antisense to ANKRD11
SFXN2	#N/A	0.557999	1.12229	0.485961	#N/A	0.410546	#N/A	#N/A	#N/A	#N/A	#N/A	0.366751	#N/A	0.643338	#N/A	6	ENSG00000156398	SFXN2	protein_coding	sideroflexin 2 [Source:HGNC Symbol;Acc:HGNC:16086]
RBMS3	#N/A	#N/A	#N/A	2.81316	#N/A	0.426158	0.465555	#N/A	#N/A	#N/A	#N/A	0.366372	0.489843	0.421718	#N/A	6	ENSG00000144642	RBMS3	protein_coding	RNA binding motif single stranded interacting protein 3 [Source:HGNC Symbol;Acc:HGNC:13427]
PIM3	#N/A	#N/A	1.76455	#N/A	0.961313	0.36471	#N/A	#N/A	#N/A	#N/A	#N/A	0.524945	0.672712	1.28581	#N/A	6	ENSG00000198355	PIM3	protein_coding	Pim-3 proto-oncogene, serine/threonine kinase [Source:HGNC Symbol;Acc:HGNC:19310]
LINC00488	#N/A	0.80303	0.871747	0.846374	0.829443	#N/A	#N/A	#N/A	#N/A	#N/A	#N/A	#N/A	0.364313	#N/A	0.589728	6	ENSG00000214381	LINC00488	lncRNA	long intergenic non-protein coding RNA 488 [Source:HGNC Symbol;Acc:HGNC:32675]
LDHB	#N/A	0.787443	1.31321	#N/A	#N/A	#N/A	#N/A	#N/A	0.4902	#N/A	#N/A	5.96308	4.10844	0.362902	#N/A	6	ENSG00000111716	LDHB	protein_coding	lactate dehydrogenase B [Source:HGNC Symbol;Acc:HGNC:6541]
MRPL13	#N/A	1.44963	1.50384	1.2256	1.4973	#N/A	#N/A	#N/A	#N/A	#N/A	#N/A	#N/A	0.360129	#N/A	1.7896	6	ENSG00000172172	MRPL13	protein_coding	mitochondrial ribosomal protein L13 [Source:HGNC Symbol;Acc:HGNC:14278]
PTGES2	#N/A	2.2699	3.40484	2.05703	2.72637	#N/A	#N/A	#N/A	#N/A	#N/A	#N/A	#N/A	0.360035	#N/A	3.12855	6	ENSG00000148334	PTGES2	protein_coding	prostaglandin E synthase 2 [Source:HGNC Symbol;Acc:HGNC:17822]
MRPS18B#204568	#N/A	1.43876	3.35595	1.72431	2.03494	#N/A	#N/A	0.359137	#N/A	#N/A	#N/A	#N/A	#N/A	#N/A	2.99844	6	ENSG00000204568	MRPS18B	protein_coding	mitochondrial ribosomal protein S18B [Source:HGNC Symbol;Acc:HGNC:14516]
GRIA4	#N/A	2.73604	3.13753	2.618	#N/A	0.356899	#N/A	#N/A	#N/A	#N/A	#N/A	#N/A	#N/A	0.508736	3.62846	6	ENSG00000152578	GRIA4	protein_coding	glutamate ionotropic receptor AMPA type subunit 4 [Source:HGNC Symbol;Acc:HGNC:4574]
CBY1	#N/A	0.855675	0.454645	0.856187	0.356322	#N/A	1.41236	#N/A	#N/A	#N/A	#N/A	#N/A	#N/A	#N/A	0.662924	6	ENSG00000100211	CBY1	protein_coding	chibby family member 1, beta catenin antagonist [Source:HGNC Symbol;Acc:HGNC:1307]
PPP2CB	0.726405	0.459798	0.508706	1.03758	0.599829	#N/A	#N/A	#N/A	#N/A	#N/A	#N/A	#N/A	#N/A	#N/A	0.355531	6	ENSG00000104695	PPP2CB	protein_coding	protein phosphatase 2 catalytic subunit beta [Source:HGNC Symbol;Acc:HGNC:9300]
GLOD4	#N/A	0.362666	0.916718	0.425292	0.483006	#N/A	#N/A	#N/A	#N/A	#N/A	#N/A	#N/A	0.355194	#N/A	0.60782	6	ENSG00000167699	GLOD4	protein_coding	glyoxalase domain containing 4 [Source:HGNC Symbol;Acc:HGNC:14111]
TJAP1	0.954007	0.355044	0.588339	0.639689	0.467126	#N/A	#N/A	#N/A	#N/A	#N/A	#N/A	#N/A	#N/A	#N/A	0.695769	6	ENSG00000137221	TJAP1	protein_coding	tight junction associated protein 1 [Source:HGNC Symbol;Acc:HGNC:17949]
#258784	#N/A	0.821948	2.1521	2.57351	2.37187	#N/A	#N/A	0.35465	#N/A	#N/A	#N/A	#N/A	#N/A	#N/A	2.58612	6	ENSG00000258784		lncRNA	novel transcript
#262967	#N/A	2.1777	3.14646	2.62849	1.97096	#N/A	#N/A	#N/A	#N/A	#N/A	#N/A	#N/A	0.35329	#N/A	3.19685	6	ENSG00000262967		lncRNA	novel transcript, antisense to ANKRD40
MTG1	0.77399	0.353236	0.363355	0.496698	#N/A	#N/A	0.936254	#N/A	#N/A	#N/A	#N/A	#N/A	#N/A	#N/A	0.692713	6	ENSG00000148824	MTG1	protein_coding	mitochondrial ribosome associated GTPase 1 [Source:HGNC Symbol;Acc:HGNC:32159]
MRLN	#N/A	2.66149	6.31346	4.49813	5.43072	#N/A	#N/A	#N/A	#N/A	#N/A	#N/A	#N/A	0.353113	#N/A	6.33889	6	ENSG00000227877	MRLN	protein_coding	myoregulin [Source:HGNC Symbol;Acc:HGNC:48649]
#236540	#N/A	#N/A	0.352125	#N/A	1.46118	0.720499	#N/A	#N/A	#N/A	#N/A	#N/A	0.719171	0.762862	0.892169	#N/A	6	ENSG00000236540		lncRNA	novel transcript, antisense to C22orf25
IQGAP1	0.88875	#N/A	#N/A	#N/A	#N/A	0.351664	1.34528	#N/A	#N/A	#N/A	#N/A	0.558683	0.544347	0.536984	#N/A	6	ENSG00000140575	IQGAP1	protein_coding	IQ motif containing GTPase activating protein 1 [Source:HGNC Symbol;Acc:HGNC:6110]
TMEM106B	#N/A	0.944993	0.815445	0.687264	0.692997	#N/A	#N/A	#N/A	#N/A	#N/A	#N/A	#N/A	0.350245	#N/A	1.3548	6	ENSG00000106460	TMEM106B	protein_coding	transmembrane protein 106B [Source:HGNC Symbol;Acc:HGNC:22407]
STX18-AS1	#N/A	0.779267	1.1172	1.46788	0.895341	#N/A	#N/A	#N/A	#N/A	#N/A	#N/A	#N/A	#N/A	0.35015	1.17209	6	ENSG00000247708	STX18-AS1	lncRNA	STX18 antisense RNA 1 (head to head) [Source:HGNC Symbol;Acc:HGNC:48877]
PSMD7-DT	#N/A	1.87572	2.65423	2.8366	1.93417	#N/A	#N/A	#N/A	#N/A	#N/A	#N/A	#N/A	#N/A	0.349881	2.63201	6	ENSG00000261404	PSMD7-DT	lncRNA	PSMD7 divergent transcript [Source:HGNC Symbol;Acc:HGNC:53056]
#253607	#N/A	0.373389	#N/A	0.714342	#N/A	#N/A	#N/A	#N/A	#N/A	#N/A	#N/A	0.399908	0.358456	0.349421	0.601334	6	ENSG00000253607		lncRNA	novel transcript, antisense to DERL1
PIERCE2	2.06898	0.897983	1.13588	1.39114	#N/A	#N/A	#N/A	#N/A	#N/A	#N/A	#N/A	0.349369	#N/A	#N/A	1.25941	6	ENSG00000261652	PIERCE2	protein_coding	piercer of microtubule wall 2 [Source:HGNC Symbol;Acc:HGNC:44654]
METTL15	#N/A	0.410926	0.348519	0.590779	0.491209	#N/A	0.695005	#N/A	#N/A	#N/A	#N/A	#N/A	#N/A	#N/A	0.512725	6	ENSG00000169519	METTL15	protein_coding	methyltransferase like 15 [Source:HGNC Symbol;Acc:HGNC:26606]
NUCB1-AS1	#N/A	0.347684	1.21988	1.14972	0.829628	#N/A	1.32899	#N/A	#N/A	#N/A	#N/A	#N/A	#N/A	#N/A	0.651974	6	ENSG00000235191	NUCB1-AS1	lncRNA	NUCB1 antisense RNA 1 [Source:HGNC Symbol;Acc:HGNC:40419]
RC3H1	0.59683	0.347406	0.696138	0.354225	0.592151	#N/A	#N/A	#N/A	#N/A	#N/A	#N/A	#N/A	#N/A	#N/A	0.58902	6	ENSG00000135870	RC3H1	protein_coding	ring finger and CCCH-type domains 1 [Source:HGNC Symbol;Acc:HGNC:29434]
ALKBH4	#N/A	0.501867	0.46927	0.632477	0.483078	#N/A	#N/A	#N/A	#N/A	#N/A	#N/A	#N/A	#N/A	0.368959	0.346719	6	ENSG00000160993	ALKBH4	protein_coding	alkB homolog 4, lysine demethylase [Source:HGNC Symbol;Acc:HGNC:21900]
#259617	#N/A	0.9111	0.76543	1.35452	1.05575	#N/A	#N/A	#N/A	#N/A	#N/A	#N/A	#N/A	#N/A	0.346292	1.09453	6	ENSG00000259617		lncRNA	novel transcript, antisense to INO80
CTNS	#N/A	#N/A	#N/A	0.697224	#N/A	0.344786	#N/A	#N/A	#N/A	#N/A	#N/A	0.58065	0.513814	0.606405	0.629322	6	ENSG00000040531	CTNS	protein_coding	cystinosin, lysosomal cystine transporter [Source:HGNC Symbol;Acc:HGNC:2518]
DNAAF5	1.15825	0.514381	0.545401	0.601556	0.344259	#N/A	#N/A	#N/A	#N/A	#N/A	#N/A	#N/A	#N/A	#N/A	0.550211	6	ENSG00000164818	DNAAF5	protein_coding	dynein axonemal assembly factor 5 [Source:HGNC Symbol;Acc:HGNC:26013]
MTUS1-DT	#N/A	1.09133	0.447623	1.32142	#N/A	#N/A	#N/A	#N/A	#N/A	#N/A	#N/A	0.344201	0.445112	0.443162	#N/A	6	ENSG00000253944	MTUS1-DT	lncRNA	MTUS1 divergent transcript [Source:HGNC Symbol;Acc:HGNC:55525]
ACOT2	#N/A	1.72759	0.818757	1.95571	#N/A	#N/A	#N/A	#N/A	#N/A	#N/A	#N/A	#N/A	0.34257	0.375587	2.7985	6	ENSG00000119673	ACOT2	protein_coding	acyl-CoA thioesterase 2 [Source:HGNC Symbol;Acc:HGNC:18431]
CENATAC#186166	#N/A	0.339476	0.434602	0.733663	0.612198	#N/A	1.35778	#N/A	#N/A	#N/A	#N/A	#N/A	#N/A	#N/A	0.57214	6	ENSG00000186166	CENATAC	protein_coding	centrosomal AT-AC splicing factor [Source:HGNC Symbol;Acc:HGNC:30460]
ITGA7	#N/A	1.58513	2.75945	3.02241	#N/A	#N/A	0.984814	0.339356	#N/A	#N/A	0.690489	#N/A	#N/A	#N/A	#N/A	6	ENSG00000135424	ITGA7	protein_coding	integrin subunit alpha 7 [Source:HGNC Symbol;Acc:HGNC:6143]
NARS1	#N/A	1.26157	1.2504	0.926928	1.05192	#N/A	#N/A	#N/A	#N/A	#N/A	#N/A	#N/A	0.337805	#N/A	1.53042	6	ENSG00000134440	NARS1	protein_coding	asparaginyl-tRNA synthetase 1 [Source:HGNC Symbol;Acc:HGNC:7643]
ARMC8	0.506241	0.33698	0.628809	0.641075	0.36294	#N/A	#N/A	#N/A	#N/A	#N/A	#N/A	#N/A	#N/A	#N/A	0.453394	6	ENSG00000114098	ARMC8	protein_coding	armadillo repeat containing 8 [Source:HGNC Symbol;Acc:HGNC:24999]
DNAJC27	#N/A	0.820101	0.826594	0.888521	0.336823	#N/A	0.794829	#N/A	#N/A	#N/A	#N/A	#N/A	#N/A	#N/A	0.449619	6	ENSG00000115137	DNAJC27	protein_coding	DnaJ heat shock protein family (Hsp40) member C27 [Source:HGNC Symbol;Acc:HGNC:30290]
ETFRF1	#N/A	1.72452	3.09585	1.40508	2.78347	#N/A	#N/A	#N/A	#N/A	#N/A	#N/A	#N/A	0.335936	#N/A	3.83574	6	ENSG00000205707	ETFRF1	protein_coding	electron transfer flavoprotein regulatory factor 1 [Source:HGNC Symbol;Acc:HGNC:27052]
GPR18	2.59786	0.907732	1.21586	#N/A	1.46368	#N/A	#N/A	#N/A	#N/A	#N/A	#N/A	#N/A	0.334936	#N/A	1.09653	6	ENSG00000125245	GPR18	protein_coding	G protein-coupled receptor 18 [Source:HGNC Symbol;Acc:HGNC:4472]
C14orf39	#N/A	2.27543	1.30186	3.7168	0.908856	0.334933	#N/A	#N/A	#N/A	#N/A	#N/A	#N/A	#N/A	#N/A	4.64178	6	ENSG00000179008	C14orf39	protein_coding	chromosome 14 open reading frame 39 [Source:HGNC Symbol;Acc:HGNC:19849]
PLA2G4B	#N/A	#N/A	0.475291	#N/A	0.632786	#N/A	2.03023	#N/A	0.363288	#N/A	#N/A	0.334379	#N/A	#N/A	0.478336	6	ENSG00000243708	PLA2G4B	protein_coding	phospholipase A2 group IVB [Source:HGNC Symbol;Acc:HGNC:9036]
NINJ2	#N/A	#N/A	#N/A	0.813565	1.66155	0.620652	#N/A	#N/A	#N/A	#N/A	#N/A	#N/A	0.333472	0.803879	2.12499	6	ENSG00000171840	NINJ2	protein_coding	ninjurin 2 [Source:HGNC Symbol;Acc:HGNC:7825]
#256469	#N/A	0.662234	#N/A	2.05073	1.49144	#N/A	#N/A	#N/A	#N/A	#N/A	#N/A	#N/A	0.333156	0.547048	0.927321	6	ENSG00000256469		lncRNA	novel transcript
DELE1	#N/A	#N/A	0.801764	#N/A	0.704379	#N/A	#N/A	#N/A	#N/A	#N/A	#N/A	0.33236	0.359514	0.386176	0.531777	6	ENSG00000081791	DELE1	protein_coding	DAP3 binding cell death enhancer 1 [Source:HGNC Symbol;Acc:HGNC:28969]
#258603	#N/A	1.72334	1.66565	2.07864	0.681447	0.332257	#N/A	#N/A	#N/A	#N/A	#N/A	#N/A	#N/A	#N/A	2.63613	6	ENSG00000258603		lncRNA	novel transcript, antisense to ACOT6
STRN3	#N/A	0.366976	0.586138	0.689541	0.561924	#N/A	0.428621	#N/A	#N/A	#N/A	#N/A	#N/A	#N/A	#N/A	0.331316	6	ENSG00000196792	STRN3	protein_coding	striatin 3 [Source:HGNC Symbol;Acc:HGNC:15720]
LINC01563	1.5702	1.90241	#N/A	3.66355	0.613773	#N/A	#N/A	#N/A	#N/A	#N/A	#N/A	#N/A	0.330527	#N/A	3.80047	6	ENSG00000236819	LINC01563	lncRNA	long intergenic non-protein coding RNA 1563 [Source:HGNC Symbol;Acc:HGNC:51343]
NEURL4#215041	#N/A	0.810085	0.555646	1.09431	0.575576	#N/A	#N/A	0.329923	#N/A	#N/A	#N/A	#N/A	#N/A	#N/A	0.835549	6	ENSG00000215041	NEURL4	protein_coding	neuralized E3 ubiquitin protein ligase 4 [Source:HGNC Symbol;Acc:HGNC:34410]
PEX11A	#N/A	1.79644	2.42602	2.15781	#N/A	#N/A	1.07192	#N/A	#N/A	#N/A	#N/A	#N/A	#N/A	0.329577	0.517918	6	ENSG00000166821	PEX11A	protein_coding	peroxisomal biogenesis factor 11 alpha [Source:HGNC Symbol;Acc:HGNC:8852]
IKBKB	0.83173	#N/A	0.864154	#N/A	0.893873	#N/A	#N/A	#N/A	#N/A	#N/A	0.327923	#N/A	#N/A	0.670536	0.761349	6	ENSG00000104365	IKBKB	protein_coding	inhibitor of nuclear factor kappa B kinase subunit beta [Source:HGNC Symbol;Acc:HGNC:5960]
ITFG2	#N/A	0.698862	0.810433	0.327318	0.502714	#N/A	1.0422	#N/A	#N/A	#N/A	#N/A	#N/A	#N/A	#N/A	0.401466	6	ENSG00000111203	ITFG2	protein_coding	integrin alpha FG-GAP repeat containing 2 [Source:HGNC Symbol;Acc:HGNC:30879]
PRKRA	#N/A	1.10254	0.356536	1.56941	0.326335	#N/A	#N/A	#N/A	#N/A	#N/A	#N/A	#N/A	0.358104	#N/A	0.745526	6	ENSG00000180228	PRKRA	protein_coding	protein activator of interferon induced protein kinase EIF2AK2 [Source:HGNC Symbol;Acc:HGNC:9438]
GLYR1	#N/A	0.324167	0.706499	0.405682	0.736752	#N/A	1.04541	#N/A	#N/A	#N/A	#N/A	#N/A	#N/A	#N/A	0.795268	6	ENSG00000140632	GLYR1	protein_coding	glyoxylate reductase 1 homolog [Source:HGNC Symbol;Acc:HGNC:24434]
OSER1	#N/A	1.87778	3.11198	0.864546	1.89157	#N/A	#N/A	#N/A	#N/A	#N/A	#N/A	#N/A	0.323997	#N/A	3.63234	6	ENSG00000132823	OSER1	protein_coding	oxidative stress responsive serine rich 1 [Source:HGNC Symbol;Acc:HGNC:16105]
RFNG	#N/A	1.46878	#N/A	0.781452	#N/A	0.323982	1.15775	#N/A	#N/A	#N/A	0.926571	#N/A	#N/A	#N/A	0.544596	6	ENSG00000169733	RFNG	protein_coding	RFNG O-fucosylpeptide 3-beta-N-acetylglucosaminyltransferase [Source:HGNC Symbol;Acc:HGNC:9974]
PEF1	#N/A	#N/A	1.07267	0.633081	0.98141	#N/A	2.12505	#N/A	#N/A	#N/A	#N/A	#N/A	0.323554	0.330999	#N/A	6	ENSG00000162517	PEF1	protein_coding	penta-EF-hand domain containing 1 [Source:HGNC Symbol;Acc:HGNC:30009]
MKKS	#N/A	0.993026	1.1897	0.629481	0.41789	#N/A	#N/A	#N/A	#N/A	#N/A	#N/A	#N/A	#N/A	0.323309	1.25472	6	ENSG00000125863	MKKS	protein_coding	MKKS centrosomal shuttling protein [Source:HGNC Symbol;Acc:HGNC:7108]
EPM2AIP1	0.813331	0.918897	0.32271	0.583582	0.502581	#N/A	#N/A	#N/A	#N/A	#N/A	#N/A	#N/A	#N/A	#N/A	0.671357	6	ENSG00000178567	EPM2AIP1	protein_coding	EPM2A interacting protein 1 [Source:HGNC Symbol;Acc:HGNC:19735]
#287160	0.322427	1.22004	2.39697	1.75429	2.44478	#N/A	#N/A	#N/A	#N/A	#N/A	#N/A	#N/A	#N/A	#N/A	2.26273	6	ENSG00000287160		lncRNA	novel transcript
PER2	#N/A	0.374065	#N/A	1.18028	0.392969	#N/A	1.52084	0.322137	#N/A	#N/A	0.434952	#N/A	#N/A	#N/A	#N/A	6	ENSG00000132326	PER2	protein_coding	period circadian regulator 2 [Source:HGNC Symbol;Acc:HGNC:8846]
ZNF549	#N/A	0.320325	0.49434	#N/A	0.720803	#N/A	#N/A	#N/A	#N/A	#N/A	#N/A	0.365301	0.437851	0.454003	#N/A	6	ENSG00000121406	ZNF549	protein_coding	zinc finger protein 549 [Source:HGNC Symbol;Acc:HGNC:26632]
COA6-AS1	#N/A	1.97875	1.14251	1.89317	1.28618	#N/A	#N/A	0.319219	#N/A	#N/A	#N/A	#N/A	#N/A	#N/A	1.17851	6	ENSG00000231663	COA6-AS1	lncRNA	COA6 antisense RNA 1 [Source:HGNC Symbol;Acc:HGNC:40825]
ZNF469	1.24183	1.2957	2.02706	#N/A	0.884819	#N/A	#N/A	#N/A	0.317358	#N/A	#N/A	#N/A	#N/A	#N/A	3.24718	6	ENSG00000225614	ZNF469	protein_coding	zinc finger protein 469 [Source:HGNC Symbol;Acc:HGNC:23216]
OSBPL10	#N/A	#N/A	#N/A	#N/A	1.2059	0.749352	#N/A	#N/A	0.316123	#N/A	#N/A	1.0241	1.3181	1.93348	#N/A	6	ENSG00000144645	OSBPL10	protein_coding	oxysterol binding protein like 10 [Source:HGNC Symbol;Acc:HGNC:16395]
#244701	#N/A	#N/A	0.610392	#N/A	0.828273	0.457017	#N/A	#N/A	#N/A	#N/A	#N/A	0.473593	0.315728	0.516606	#N/A	6	ENSG00000244701		lncRNA	novel transcript, antisense to AGK
YPEL2	#N/A	0.83689	0.720662	#N/A	1.38944	#N/A	0.647526	#N/A	#N/A	#N/A	0.314692	#N/A	#N/A	#N/A	0.496097	6	ENSG00000175155	YPEL2	protein_coding	yippee like 2 [Source:HGNC Symbol;Acc:HGNC:18326]
PLB1	2.93797	1.17035	2.7973	#N/A	1.72222	#N/A	#N/A	#N/A	0.314395	#N/A	#N/A	#N/A	#N/A	#N/A	2.68708	6	ENSG00000163803	PLB1	protein_coding	phospholipase B1 [Source:HGNC Symbol;Acc:HGNC:30041]
AKAP1	#N/A	2.75967	4.58729	3.53852	3.81173	#N/A	#N/A	#N/A	#N/A	#N/A	#N/A	#N/A	0.312851	#N/A	4.28989	6	ENSG00000121057	AKAP1	protein_coding	A-kinase anchoring protein 1 [Source:HGNC Symbol;Acc:HGNC:367]
ILRUN	#N/A	0.312442	1.32019	0.434119	0.794742	#N/A	0.566873	#N/A	#N/A	#N/A	#N/A	#N/A	#N/A	#N/A	1.00217	6	ENSG00000196821	ILRUN	protein_coding	inflammation and lipid regulator with UBA-like and NBR1-like domains [Source:HGNC Symbol;Acc:HGNC:21215]
ZSCAN5A-AS1	#N/A	0.732298	#N/A	2.37357	#N/A	#N/A	#N/A	#N/A	#N/A	#N/A	#N/A	0.310701	0.328698	0.45818	0.365085	6	ENSG00000267549	ZSCAN5A-AS1	lncRNA	ZSCAN5A antisense RNA 1 [Source:HGNC Symbol;Acc:HGNC:55294]
MRPS35	#N/A	1.61401	1.00838	1.26164	0.583223	#N/A	#N/A	#N/A	#N/A	#N/A	#N/A	#N/A	0.310066	#N/A	1.49027	6	ENSG00000061794	MRPS35	protein_coding	mitochondrial ribosomal protein S35 [Source:HGNC Symbol;Acc:HGNC:16635]
ITGAV	#N/A	#N/A	#N/A	0.417265	0.593292	0.309887	#N/A	#N/A	#N/A	#N/A	#N/A	0.330844	0.583544	0.529889	#N/A	6	ENSG00000138448	ITGAV	protein_coding	integrin subunit alpha V [Source:HGNC Symbol;Acc:HGNC:6150]
POLDIP3	#N/A	0.309409	0.361117	0.366748	0.457167	#N/A	0.949383	#N/A	#N/A	#N/A	#N/A	#N/A	#N/A	#N/A	0.510758	6	ENSG00000100227	POLDIP3	protein_coding	DNA polymerase delta interacting protein 3 [Source:HGNC Symbol;Acc:HGNC:23782]
RNF111	#N/A	0.533544	0.765009	0.308619	0.662197	#N/A	0.653197	#N/A	#N/A	#N/A	#N/A	#N/A	#N/A	#N/A	0.774906	6	ENSG00000157450	RNF111	protein_coding	ring finger protein 111 [Source:HGNC Symbol;Acc:HGNC:17384]
#285788	#N/A	1.49406	1.15387	1.54808	3.10144	#N/A	#N/A	0.307859	#N/A	#N/A	#N/A	#N/A	#N/A	#N/A	3.41985	6	ENSG00000285788		lncRNA	Novel transcript
#288066	#N/A	1.02365	0.325092	#N/A	#N/A	#N/A	#N/A	#N/A	#N/A	#N/A	#N/A	0.34019	0.306549	0.425875	0.573028	6	ENSG00000288066		lncRNA	novel transcript, antisense to ARL5A
PDHX	#N/A	1.35024	0.744586	1.01779	0.552841	#N/A	#N/A	#N/A	#N/A	#N/A	#N/A	#N/A	0.306107	#N/A	1.29934	6	ENSG00000110435	PDHX	protein_coding	pyruvate dehydrogenase complex component X [Source:HGNC Symbol;Acc:HGNC:21350]
PHYH	#N/A	2.87105	3.69642	0.378781	2.62207	#N/A	#N/A	#N/A	0.306033	#N/A	#N/A	#N/A	#N/A	#N/A	0.48406	6	ENSG00000107537	PHYH	protein_coding	phytanoyl-CoA 2-hydroxylase [Source:HGNC Symbol;Acc:HGNC:8940]
PRPF4B	#N/A	0.341932	0.448087	0.357993	0.305799	#N/A	1.03299	#N/A	#N/A	#N/A	#N/A	#N/A	#N/A	#N/A	0.429368	6	ENSG00000112739	PRPF4B	protein_coding	pre-mRNA processing factor 4B [Source:HGNC Symbol;Acc:HGNC:17346]
PZP	1.24725	0.305527	3.34626	#N/A	2.61143	#N/A	0.934484	#N/A	#N/A	#N/A	#N/A	#N/A	#N/A	#N/A	3.40704	6	ENSG00000126838	PZP	protein_coding	PZP alpha-2-macroglobulin like [Source:HGNC Symbol;Acc:HGNC:9750]
SKP1	#N/A	1.79186	1.7217	1.41063	1.01333	#N/A	#N/A	#N/A	#N/A	#N/A	#N/A	0.304125	#N/A	#N/A	1.55731	6	ENSG00000113558	SKP1	protein_coding	S-phase kinase associated protein 1 [Source:HGNC Symbol;Acc:HGNC:10899]
#273554	#N/A	0.718197	2.37138	#N/A	0.303123	#N/A	#N/A	#N/A	#N/A	#N/A	#N/A	#N/A	0.488029	0.392125	0.669237	6	ENSG00000273554		protein_coding
KLC4	1.05711	0.64201	0.790713	1.12761	0.302514	#N/A	#N/A	#N/A	#N/A	#N/A	#N/A	#N/A	#N/A	#N/A	0.773974	6	ENSG00000137171	KLC4	protein_coding	kinesin light chain 4 [Source:HGNC Symbol;Acc:HGNC:21624]
PSMC6	#N/A	1.03089	0.863422	1.0005	0.838661	#N/A	#N/A	#N/A	#N/A	#N/A	#N/A	#N/A	0.302263	#N/A	1.50296	6	ENSG00000100519	PSMC6	protein_coding	proteasome 26S subunit, ATPase 6 [Source:HGNC Symbol;Acc:HGNC:9553]
ABCC2	#N/A	1.00647	1.07257	0.676479	1.17956	#N/A	#N/A	0.301821	#N/A	#N/A	#N/A	#N/A	#N/A	#N/A	2.45242	6	ENSG00000023839	ABCC2	protein_coding	ATP binding cassette subfamily C member 2 [Source:HGNC Symbol;Acc:HGNC:53]
PGLS-DT	#N/A	0.418271	0.543987	0.586344	0.300202	#N/A	0.736397	#N/A	#N/A	#N/A	#N/A	#N/A	#N/A	#N/A	0.594392	6	ENSG00000269439	PGLS-DT	lncRNA	PGLS divergent transcript [Source:HGNC Symbol;Acc:HGNC:55274]
#251414	#N/A	1.09963	1.64346	1.3395	0.56244	#N/A	#N/A	#N/A	#N/A	#N/A	#N/A	#N/A	0.300009	#N/A	1.3516	6	ENSG00000251414		lncRNA	novel transcript
MAPKAPK2	#N/A	0.871353	2.75468	1.31354	2.17328	#N/A	#N/A	#N/A	#N/A	#N/A	0.299391	#N/A	#N/A	#N/A	1.45232	6	ENSG00000162889	MAPKAPK2	protein_coding	MAPK activated protein kinase 2 [Source:HGNC Symbol;Acc:HGNC:6887]
CISD1	#N/A	2.50483	5.3023	3.37203	3.7479	#N/A	#N/A	#N/A	#N/A	#N/A	#N/A	#N/A	0.299296	#N/A	5.25499	6	ENSG00000122873	CISD1	protein_coding	CDGSH iron sulfur domain 1 [Source:HGNC Symbol;Acc:HGNC:30880]
ZNF45-AS1	#N/A	0.334216	0.299137	0.791505	#N/A	#N/A	#N/A	#N/A	#N/A	#N/A	#N/A	0.356695	0.454583	0.359875	#N/A	6	ENSG00000267191	ZNF45-AS1	lncRNA	ZNF45 antisense RNA 1 [Source:HGNC Symbol;Acc:HGNC:55308]
TMEM42#169964	#N/A	1.93275	1.1079	0.738502	0.664471	#N/A	#N/A	#N/A	#N/A	#N/A	#N/A	#N/A	0.298856	#N/A	2.54636	6	ENSG00000169964	TMEM42	protein_coding	transmembrane protein 42 [Source:HGNC Symbol;Acc:HGNC:28444]
GPR137C	#N/A	#N/A	0.382364	1.05398	#N/A	0.446007	#N/A	#N/A	#N/A	#N/A	#N/A	0.31081	#N/A	0.297394	2.1643	6	ENSG00000180998	GPR137C	protein_coding	G protein-coupled receptor 137C [Source:HGNC Symbol;Acc:HGNC:25445]
PIAS2	0.574067	0.671945	1.31604	0.296906	0.78224	#N/A	#N/A	#N/A	#N/A	#N/A	#N/A	#N/A	#N/A	#N/A	2.27043	6	ENSG00000078043	PIAS2	protein_coding	protein inhibitor of activated STAT 2 [Source:HGNC Symbol;Acc:HGNC:17311]
#262020	#N/A	0.294722	0.321985	0.48036	0.41939	#N/A	2.9771	#N/A	#N/A	#N/A	#N/A	#N/A	#N/A	#N/A	0.553646	6	ENSG00000262020		lncRNA	novel transcript, antisense to CLEC16A
NKAIN1	#N/A	1.28769	3.49608	2.35455	2.60511	#N/A	#N/A	#N/A	0.2944	#N/A	#N/A	#N/A	#N/A	#N/A	4.1575	6	ENSG00000084628	NKAIN1	protein_coding	sodium/potassium transporting ATPase interacting 1 [Source:HGNC Symbol;Acc:HGNC:25743]
ZNF527	#N/A	0.545554	0.486696	#N/A	0.483271	#N/A	#N/A	#N/A	#N/A	#N/A	#N/A	0.294358	0.324946	#N/A	1.08491	6	ENSG00000189164	ZNF527	protein_coding	zinc finger protein 527 [Source:HGNC Symbol;Acc:HGNC:29385]
CEMIP	#N/A	0.293207	#N/A	0.882993	#N/A	0.465782	#N/A	#N/A	#N/A	#N/A	#N/A	0.592218	0.660146	0.668852	#N/A	6	ENSG00000103888	CEMIP	protein_coding	cell migration inducing hyaluronidase 1 [Source:HGNC Symbol;Acc:HGNC:29213]
NRF1	1.02845	0.293029	0.66981	0.635736	0.647565	#N/A	#N/A	#N/A	#N/A	#N/A	#N/A	#N/A	#N/A	#N/A	0.472853	6	ENSG00000106459	NRF1	protein_coding	nuclear respiratory factor 1 [Source:HGNC Symbol;Acc:HGNC:7996]
ATP6AP1L	#N/A	1.39715	1.11411	2.02578	1.07218	#N/A	#N/A	#N/A	#N/A	#N/A	#N/A	#N/A	#N/A	0.291864	1.66432	6	ENSG00000205464	ATP6AP1L	transcribed_unitary_pseudogene	ATPase H+ transporting accessory protein 1 like (pseudogene) [Source:HGNC Symbol;Acc:HGNC:28091]
TAFA1	#N/A	1.28027	0.418423	#N/A	0.896796	#N/A	#N/A	#N/A	0.291773	#N/A	#N/A	#N/A	#N/A	0.297743	1.96649	6	ENSG00000183662	TAFA1	protein_coding	TAFA chemokine like family member 1 [Source:HGNC Symbol;Acc:HGNC:21587]
ABCC6#091262	#N/A	2.28375	2.0981	2.69752	2.84694	#N/A	#N/A	#N/A	0.29143	#N/A	#N/A	#N/A	#N/A	#N/A	4.07589	6	ENSG00000091262	ABCC6	protein_coding	ATP binding cassette subfamily C member 6 [Source:HGNC Symbol;Acc:HGNC:57]
USP24	#N/A	0.442522	0.526902	0.291363	0.601103	#N/A	0.732635	#N/A	#N/A	#N/A	#N/A	#N/A	#N/A	#N/A	0.308202	6	ENSG00000162402	USP24	protein_coding	ubiquitin specific peptidase 24 [Source:HGNC Symbol;Acc:HGNC:12623]
CHMP3-AS1	#N/A	0.561285	#N/A	1.50996	#N/A	0.471397	#N/A	#N/A	#N/A	#N/A	#N/A	0.375269	0.290814	#N/A	0.302185	6	ENSG00000228363	CHMP3-AS1	lncRNA	CHMP3 and RNF103 antisense RNA 1 [Source:HGNC Symbol;Acc:HGNC:55795]
HSPE1	#N/A	1.99584	1.68545	0.727032	#N/A	#N/A	0.29068	0.793212	#N/A	#N/A	#N/A	#N/A	#N/A	#N/A	0.897444	6	ENSG00000115541	HSPE1	protein_coding	heat shock protein family E (Hsp10) member 1 [Source:HGNC Symbol;Acc:HGNC:5269]
ACSL3	#N/A	0.63816	0.290389	1.58874	1.29285	#N/A	0.622324	#N/A	#N/A	#N/A	#N/A	#N/A	#N/A	#N/A	0.998191	6	ENSG00000123983	ACSL3	protein_coding	acyl-CoA synthetase long chain family member 3 [Source:HGNC Symbol;Acc:HGNC:3570]
PIWIL4-AS1	#N/A	1.67608	#N/A	1.47137	#N/A	#N/A	#N/A	#N/A	#N/A	#N/A	#N/A	0.290379	0.40226	0.522418	0.670962	6	ENSG00000255929	PIWIL4-AS1	lncRNA	PIWIL4 antisense RNA 1 [Source:HGNC Symbol;Acc:HGNC:55493]
SNUPN	#N/A	1.2861	0.288627	0.653355	0.514859	#N/A	0.867391	#N/A	#N/A	#N/A	#N/A	#N/A	#N/A	#N/A	1.38719	6	ENSG00000169371	SNUPN	protein_coding	snurportin 1 [Source:HGNC Symbol;Acc:HGNC:14245]
MFSD14B	0.848214	0.288405	0.739828	0.383021	0.986149	#N/A	#N/A	#N/A	#N/A	#N/A	#N/A	#N/A	#N/A	#N/A	0.57869	6	ENSG00000148110	MFSD14B	protein_coding	major facilitator superfamily domain containing 14B [Source:HGNC Symbol;Acc:HGNC:23376]
TTLL11	0.939247	0.766547	0.925598	1.46876	0.288341	#N/A	#N/A	#N/A	#N/A	#N/A	#N/A	#N/A	#N/A	#N/A	1.31576	6	ENSG00000175764	TTLL11	protein_coding	tubulin tyrosine ligase like 11 [Source:HGNC Symbol;Acc:HGNC:18113]
ASH1L	#N/A	0.294167	0.444021	0.285761	0.485122	#N/A	0.503077	#N/A	#N/A	#N/A	#N/A	#N/A	#N/A	#N/A	0.296606	6	ENSG00000116539	ASH1L	protein_coding	ASH1 like histone lysine methyltransferase [Source:HGNC Symbol;Acc:HGNC:19088]
SYT2	#N/A	2.06892	1.65911	3.19014	1.84027	#N/A	#N/A	#N/A	#N/A	#N/A	#N/A	#N/A	#N/A	0.285087	0.595888	6	ENSG00000143858	SYT2	protein_coding	synaptotagmin 2 [Source:HGNC Symbol;Acc:HGNC:11510]
VARS2#137411	#N/A	1.25757	0.969243	1.69844	0.810581	#N/A	#N/A	0.283102	#N/A	#N/A	#N/A	#N/A	#N/A	#N/A	1.54311	6	ENSG00000137411	VARS2	protein_coding	valyl-tRNA synthetase 2, mitochondrial [Source:HGNC Symbol;Acc:HGNC:21642]
PSMD4	#N/A	2.10743	2.3738	2.22603	2.04917	#N/A	#N/A	#N/A	#N/A	#N/A	#N/A	#N/A	0.282483	#N/A	3.09044	6	ENSG00000159352	PSMD4	protein_coding	proteasome 26S subunit ubiquitin receptor, non-ATPase 4 [Source:HGNC Symbol;Acc:HGNC:9561]
RUBCN	#N/A	0.682453	1.06692	#N/A	1.01844	#N/A	#N/A	#N/A	#N/A	#N/A	0.434327	#N/A	#N/A	0.282312	0.830593	6	ENSG00000145016	RUBCN	protein_coding	rubicon autophagy regulator [Source:HGNC Symbol;Acc:HGNC:28991]
METTL25B	#N/A	1.0253	0.395237	0.605425	0.451692	#N/A	#N/A	#N/A	0.281876	#N/A	#N/A	#N/A	#N/A	#N/A	0.597688	6	ENSG00000143303	METTL25B	protein_coding	methyltransferase like 25B [Source:HGNC Symbol;Acc:HGNC:24273]
ZNF587	#N/A	0.411887	0.314047	0.49487	0.603409	#N/A	#N/A	#N/A	#N/A	#N/A	#N/A	#N/A	#N/A	0.280907	0.674	6	ENSG00000198466	ZNF587	protein_coding	zinc finger protein 587 [Source:HGNC Symbol;Acc:HGNC:30955]
TRAPPC3	#N/A	0.806941	0.517364	0.586188	0.987236	#N/A	#N/A	#N/A	#N/A	#N/A	#N/A	#N/A	0.280047	#N/A	1.01529	6	ENSG00000054116	TRAPPC3	protein_coding	trafficking protein particle complex subunit 3 [Source:HGNC Symbol;Acc:HGNC:19942]
ERI2	#N/A	1.3406	0.355558	0.616355	0.279832	0.306017	#N/A	#N/A	#N/A	#N/A	#N/A	#N/A	#N/A	#N/A	1.50656	6	ENSG00000196678	ERI2	protein_coding	ERI1 exoribonuclease family member 2 [Source:HGNC Symbol;Acc:HGNC:30541]
ARHGAP17#140750	0.801643	#N/A	0.278881	#N/A	0.476439	#N/A	0.728323	#N/A	#N/A	#N/A	#N/A	0.325913	0.376262	#N/A	#N/A	6	ENSG00000140750	ARHGAP17	protein_coding	Rho GTPase activating protein 17 [Source:HGNC Symbol;Acc:HGNC:18239]
#258380	#N/A	#N/A	0.277896	#N/A	0.504854	#N/A	#N/A	#N/A	#N/A	#N/A	#N/A	0.482464	0.512052	0.648815	0.582571	6	ENSG00000258380		lncRNA	novel transcript, antisense to FOXN3
STAG3	3.27811	1.6652	2.34984	2.80995	2.20509	#N/A	#N/A	#N/A	#N/A	#N/A	#N/A	#N/A	#N/A	#N/A	0.277582	6	ENSG00000066923	STAG3	protein_coding	stromal antigen 3 [Source:HGNC Symbol;Acc:HGNC:11356]
ATP2A1-AS1	#N/A	#N/A	3.8624	1.04609	2.6154	#N/A	#N/A	0.277226	#N/A	#N/A	0.498521	#N/A	#N/A	#N/A	2.60102	6	ENSG00000260442	ATP2A1-AS1	lncRNA	ATP2A1 antisense RNA 1 [Source:HGNC Symbol;Acc:HGNC:51370]
NREP	1.57783	0.276841	2.01247	1.8205	0.393179	#N/A	#N/A	#N/A	#N/A	#N/A	#N/A	#N/A	#N/A	#N/A	0.941427	6	ENSG00000134986	NREP	protein_coding	neuronal regeneration related protein [Source:HGNC Symbol;Acc:HGNC:16834]
VCP	#N/A	1.71659	2.90357	2.12973	2.15888	#N/A	#N/A	#N/A	#N/A	#N/A	#N/A	#N/A	0.276066	#N/A	3.23912	6	ENSG00000165280	VCP	protein_coding	valosin containing protein [Source:HGNC Symbol;Acc:HGNC:12666]
NEPRO	#N/A	0.665387	0.403529	0.501158	0.506343	#N/A	#N/A	#N/A	#N/A	#N/A	#N/A	#N/A	#N/A	0.274417	0.322952	6	ENSG00000163608	NEPRO	protein_coding	nucleolus and neural progenitor protein [Source:HGNC Symbol;Acc:HGNC:24496]
STARD4-AS1	2.80309	0.587877	1.94399	2.25944	0.274163	#N/A	#N/A	#N/A	#N/A	#N/A	#N/A	#N/A	#N/A	#N/A	0.883918	6	ENSG00000246859	STARD4-AS1	lncRNA	STARD4 antisense RNA 1 [Source:HGNC Symbol;Acc:HGNC:44117]
RAP2A	#N/A	#N/A	0.33284	#N/A	0.273751	0.606071	#N/A	#N/A	#N/A	#N/A	#N/A	0.474782	0.801237	0.501273	#N/A	6	ENSG00000125249	RAP2A	protein_coding	RAP2A, member of RAS oncogene family [Source:HGNC Symbol;Acc:HGNC:9861]
ADK	#N/A	0.71225	0.486178	0.273535	0.527793	#N/A	0.864595	#N/A	#N/A	#N/A	#N/A	#N/A	#N/A	#N/A	0.99626	6	ENSG00000156110	ADK	protein_coding	adenosine kinase [Source:HGNC Symbol;Acc:HGNC:257]
FKRP	#N/A	0.701976	0.272602	0.826335	0.459944	#N/A	1.22004	#N/A	#N/A	#N/A	#N/A	#N/A	#N/A	#N/A	0.731892	6	ENSG00000181027	FKRP	protein_coding	fukutin related protein [Source:HGNC Symbol;Acc:HGNC:17997]
MANBA	0.892957	0.272047	#N/A	#N/A	#N/A	#N/A	#N/A	#N/A	#N/A	#N/A	#N/A	0.369041	0.493374	0.665335	0.580131	6	ENSG00000109323	MANBA	protein_coding	mannosidase beta [Source:HGNC Symbol;Acc:HGNC:6831]
HSF1#185122	#N/A	1.35237	3.91518	1.74893	2.38474	#N/A	#N/A	0.271534	#N/A	#N/A	#N/A	#N/A	#N/A	#N/A	3.99281	6	ENSG00000185122	HSF1	protein_coding	heat shock transcription factor 1 [Source:HGNC Symbol;Acc:HGNC:5224]
KIZ-AS1	1.57992	1.22097	0.696356	1.0051	0.268649	#N/A	#N/A	#N/A	#N/A	#N/A	#N/A	#N/A	#N/A	#N/A	0.630228	6	ENSG00000232712	KIZ-AS1	lncRNA	KIZ antisense RNA 1 [Source:HGNC Symbol;Acc:HGNC:51231]
NSMCE2	#N/A	0.267921	0.459562	0.303709	0.413233	#N/A	0.399159	#N/A	#N/A	#N/A	#N/A	#N/A	#N/A	#N/A	0.324212	6	ENSG00000156831	NSMCE2	protein_coding	NSE2 (MMS21) homolog, SMC5-SMC6 complex SUMO ligase [Source:HGNC Symbol;Acc:HGNC:26513]
SCNN1D	#N/A	1.2005	#N/A	1.34933	#N/A	#N/A	#N/A	0.26641	0.315418	#N/A	#N/A	0.511762	#N/A	#N/A	0.757055	6	ENSG00000162572	SCNN1D	protein_coding	sodium channel epithelial 1 subunit delta [Source:HGNC Symbol;Acc:HGNC:10601]
EVI5L	#N/A	#N/A	0.480022	#N/A	0.380044	#N/A	#N/A	0.266212	#N/A	#N/A	#N/A	0.351513	0.309459	0.494691	#N/A	6	ENSG00000142459	EVI5L	protein_coding	ecotropic viral integration site 5 like [Source:HGNC Symbol;Acc:HGNC:30464]
TBC1D31	#N/A	1.02611	1.31352	#N/A	1.25818	0.265904	0.779155	#N/A	#N/A	#N/A	#N/A	#N/A	#N/A	#N/A	1.74181	6	ENSG00000156787	TBC1D31	protein_coding	TBC1 domain family member 31 [Source:HGNC Symbol;Acc:HGNC:30888]
#232611	#N/A	1.84513	1.30055	2.20247	1.19849	#N/A	#N/A	#N/A	#N/A	#N/A	#N/A	#N/A	#N/A	0.265633	1.43053	6	ENSG00000232611		lncRNA	novel transcript
MFSD14C	0.510339	0.265102	0.83265	0.306487	0.373413	#N/A	#N/A	#N/A	#N/A	#N/A	#N/A	#N/A	#N/A	#N/A	0.525831	6	ENSG00000196312	MFSD14C	transcribed_unprocessed_pseudogene	major facilitator superfamily domain containing 14C [Source:HGNC Symbol;Acc:HGNC:23672]
POM121C	#N/A	0.329855	0.529248	0.679689	0.419432	#N/A	0.708791	#N/A	#N/A	#N/A	#N/A	#N/A	#N/A	#N/A	0.264223	6	ENSG00000272391	POM121C	protein_coding	POM121 transmembrane nucleoporin C [Source:HGNC Symbol;Acc:HGNC:34005]
TMEM11-DT	#N/A	0.548119	0.788539	0.842628	0.746791	#N/A	#N/A	#N/A	#N/A	#N/A	#N/A	0.264101	#N/A	#N/A	0.834743	6	ENSG00000235530	TMEM11-DT	lncRNA	TMEM11 divergent transcript [Source:HGNC Symbol;Acc:HGNC:55671]
RHOBTB2	#N/A	0.376373	#N/A	0.690273	0.592988	#N/A	#N/A	#N/A	#N/A	#N/A	#N/A	0.263291	#N/A	0.339644	1.48776	6	ENSG00000008853	RHOBTB2	protein_coding	Rho related BTB domain containing 2 [Source:HGNC Symbol;Acc:HGNC:18756]
C4orf54	0.262545	2.54238	4.74982	4.15098	1.02454	#N/A	#N/A	#N/A	#N/A	#N/A	#N/A	#N/A	#N/A	#N/A	5.58004	6	ENSG00000248713	C4orf54	protein_coding	chromosome 4 open reading frame 54 [Source:HGNC Symbol;Acc:HGNC:27741]
SHPK	#N/A	#N/A	#N/A	0.912631	#N/A	0.430915	1.78738	#N/A	#N/A	#N/A	#N/A	0.262186	#N/A	0.32721	0.602374	6	ENSG00000197417	SHPK	protein_coding	sedoheptulokinase [Source:HGNC Symbol;Acc:HGNC:1492]
TAB1	#N/A	0.344666	0.593134	0.6507	0.358384	#N/A	1.19682	#N/A	#N/A	#N/A	#N/A	#N/A	#N/A	#N/A	0.262049	6	ENSG00000100324	TAB1	protein_coding	TGF-beta activated kinase 1 (MAP3K7) binding protein 1 [Source:HGNC Symbol;Acc:HGNC:18157]
SCAF8	#N/A	0.261361	0.417958	0.400896	0.38598	#N/A	0.781009	#N/A	#N/A	#N/A	#N/A	#N/A	#N/A	#N/A	0.267198	6	ENSG00000213079	SCAF8	protein_coding	SR-related CTD associated factor 8 [Source:HGNC Symbol;Acc:HGNC:20959]
#262580	1.26623	#N/A	2.13463	#N/A	#N/A	#N/A	1.39735	#N/A	0.26095	#N/A	#N/A	0.333508	#N/A	#N/A	2.00065	6	ENSG00000262580		lncRNA	novel transcript, antisense to CARD14
ANKRD40	#N/A	1.76612	2.38848	2.07238	2.11515	#N/A	#N/A	#N/A	#N/A	#N/A	#N/A	#N/A	0.260702	#N/A	2.84459	6	ENSG00000154945	ANKRD40	protein_coding	ankyrin repeat domain 40 [Source:HGNC Symbol;Acc:HGNC:28233]
#258400	#N/A	1.08829	0.260207	1.80951	0.620754	#N/A	1.21999	#N/A	#N/A	#N/A	#N/A	#N/A	#N/A	#N/A	1.1133	6	ENSG00000258400		lncRNA	novel transcript
#286808	#N/A	0.462947	#N/A	1.132	0.274428	#N/A	1.24748	0.260108	#N/A	#N/A	#N/A	#N/A	#N/A	#N/A	0.568771	6	ENSG00000286808		lncRNA	novel transcript, antisense to POLR3E
ZNF571	#N/A	#N/A	#N/A	0.707164	#N/A	0.467261	#N/A	#N/A	#N/A	#N/A	#N/A	0.312642	0.25753	0.324565	0.443524	6	ENSG00000180479	ZNF571	protein_coding	zinc finger protein 571 [Source:HGNC Symbol;Acc:HGNC:25000]
RABEP1	#N/A	0.290456	0.499052	0.257255	0.601113	#N/A	0.654834	#N/A	#N/A	#N/A	#N/A	#N/A	#N/A	#N/A	0.569456	6	ENSG00000029725	RABEP1	protein_coding	rabaptin, RAB GTPase binding effector protein 1 [Source:HGNC Symbol;Acc:HGNC:17677]
XRCC6	#N/A	0.774815	0.919968	0.388498	0.57251	#N/A	#N/A	#N/A	#N/A	#N/A	#N/A	#N/A	0.257112	#N/A	0.719138	6	ENSG00000196419	XRCC6	protein_coding	X-ray repair cross complementing 6 [Source:HGNC Symbol;Acc:HGNC:4055]
MIOS	0.6651	0.75528	0.601317	0.256987	0.549908	#N/A	#N/A	#N/A	#N/A	#N/A	#N/A	#N/A	#N/A	#N/A	1.18021	6	ENSG00000164654	MIOS	protein_coding	meiosis regulator for oocyte development [Source:HGNC Symbol;Acc:HGNC:21905]
COIL	#N/A	0.29495	0.476404	0.601227	#N/A	#N/A	1.00941	0.255661	#N/A	#N/A	#N/A	#N/A	#N/A	#N/A	0.400817	6	ENSG00000121058	COIL	protein_coding	coilin [Source:HGNC Symbol;Acc:HGNC:2184]
FAM177A1	#N/A	#N/A	0.255162	0.51742	0.394459	#N/A	#N/A	#N/A	#N/A	#N/A	#N/A	#N/A	0.319551	0.304026	0.433591	6	ENSG00000151327	FAM177A1	protein_coding	family with sequence similarity 177 member A1 [Source:HGNC Symbol;Acc:HGNC:19829]
CDC73	#N/A	0.254953	0.538926	0.650316	0.594019	#N/A	0.810551	#N/A	#N/A	#N/A	#N/A	#N/A	#N/A	#N/A	0.720639	6	ENSG00000134371	CDC73	protein_coding	cell division cycle 73 [Source:HGNC Symbol;Acc:HGNC:16783]
ARL14EP	#N/A	0.67813	0.57128	#N/A	0.419612	#N/A	#N/A	#N/A	#N/A	#N/A	#N/A	#N/A	0.356154	0.254616	0.60468	6	ENSG00000152219	ARL14EP	protein_coding	ADP ribosylation factor like GTPase 14 effector protein [Source:HGNC Symbol;Acc:HGNC:26798]
ARHGEF6	#N/A	0.825544	0.449435	#N/A	0.413404	#N/A	#N/A	#N/A	#N/A	#N/A	#N/A	#N/A	0.253996	0.451262	0.413346	6	ENSG00000129675	ARHGEF6	protein_coding	Rac/Cdc42 guanine nucleotide exchange factor 6 [Source:HGNC Symbol;Acc:HGNC:685]
PPP2R1B	#N/A	#N/A	0.573563	1.42457	0.415749	0.253154	#N/A	#N/A	#N/A	#N/A	#N/A	0.404904	0.408204	#N/A	#N/A	6	ENSG00000137713	PPP2R1B	protein_coding	protein phosphatase 2 scaffold subunit Abeta [Source:HGNC Symbol;Acc:HGNC:9303]
#205959	#N/A	1.2894	1.48278	1.93265	0.774427	#N/A	#N/A	0.253114	#N/A	#N/A	#N/A	#N/A	#N/A	#N/A	2.18263	6	ENSG00000205959		lncRNA	novel transcript
HCCAT5	#N/A	1.14583	2.88826	#N/A	0.570802	#N/A	#N/A	#N/A	#N/A	#N/A	#N/A	2.26989	0.549876	0.249409	#N/A	6	ENSG00000260880	HCCAT5	lncRNA	hepatocellular carcinoma associated transcript 5 [Source:HGNC Symbol;Acc:HGNC:48612]
SLC45A4	#N/A	#N/A	0.898095	#N/A	0.880299	#N/A	#N/A	#N/A	0.247265	#N/A	#N/A	0.313986	#N/A	0.50794	1.17966	6	ENSG00000022567	SLC45A4	protein_coding	solute carrier family 45 member 4 [Source:HGNC Symbol;Acc:HGNC:29196]
ZMYND11	0.775703	#N/A	0.247204	0.423332	0.332589	#N/A	0.635212	#N/A	#N/A	#N/A	#N/A	#N/A	#N/A	#N/A	0.451866	6	ENSG00000015171	ZMYND11	protein_coding	zinc finger MYND-type containing 11 [Source:HGNC Symbol;Acc:HGNC:16966]
FSIP2-AS1	#N/A	0.68671	#N/A	2.2727	#N/A	#N/A	#N/A	#N/A	#N/A	#N/A	#N/A	0.246614	0.341203	0.62624	0.546612	6	ENSG00000231646	FSIP2-AS1	lncRNA	FSIP2 antisense RNA 1 [Source:HGNC Symbol;Acc:HGNC:40978]
TCF7L1	#N/A	#N/A	#N/A	2.44134	#N/A	0.913215	#N/A	#N/A	0.246488	#N/A	#N/A	1.34083	1.30401	1.19208	#N/A	6	ENSG00000152284	TCF7L1	protein_coding	transcription factor 7 like 1 [Source:HGNC Symbol;Acc:HGNC:11640]
NELFA	#N/A	0.246124	0.500812	0.6806	0.290909	#N/A	#N/A	#N/A	#N/A	#N/A	#N/A	#N/A	#N/A	0.247237	0.345034	6	ENSG00000185049	NELFA	protein_coding	negative elongation factor complex member A [Source:HGNC Symbol;Acc:HGNC:12768]
TTBK2	#N/A	0.397917	0.648068	0.244251	0.770244	#N/A	0.515875	#N/A	#N/A	#N/A	#N/A	#N/A	#N/A	#N/A	0.568649	6	ENSG00000128881	TTBK2	protein_coding	tau tubulin kinase 2 [Source:HGNC Symbol;Acc:HGNC:19141]
CC2D1A#132024	1.03266	#N/A	0.430029	0.535417	0.552377	#N/A	#N/A	#N/A	#N/A	#N/A	#N/A	#N/A	#N/A	0.261167	0.243813	6	ENSG00000132024	CC2D1A	protein_coding	coiled-coil and C2 domain containing 1A [Source:HGNC Symbol;Acc:HGNC:30237]
YWHAQ	0.949726	#N/A	0.336666	0.668971	0.297436	#N/A	0.880973	#N/A	#N/A	#N/A	#N/A	#N/A	#N/A	0.242136	#N/A	6	ENSG00000134308	YWHAQ	protein_coding	tyrosine 3-monooxygenase/tryptophan 5-monooxygenase activation protein theta [Source:HGNC Symbol;Acc:HGNC:12854]
ARID1B	#N/A	0.24139	0.422295	0.508069	0.509593	#N/A	0.412005	#N/A	#N/A	#N/A	#N/A	#N/A	#N/A	#N/A	0.465961	6	ENSG00000049618	ARID1B	protein_coding	AT-rich interaction domain 1B [Source:HGNC Symbol;Acc:HGNC:18040]
SLIRP	#N/A	1.91138	0.990383	1.64843	0.807852	#N/A	#N/A	#N/A	#N/A	#N/A	#N/A	#N/A	0.241253	#N/A	1.66075	6	ENSG00000119705	SLIRP	protein_coding	SRA stem-loop interacting RNA binding protein [Source:HGNC Symbol;Acc:HGNC:20495]
ASTN2	1.11939	1.17526	0.240266	1.71321	0.9283	#N/A	#N/A	#N/A	#N/A	#N/A	#N/A	#N/A	#N/A	#N/A	1.07161	6	ENSG00000148219	ASTN2	protein_coding	astrotactin 2 [Source:HGNC Symbol;Acc:HGNC:17021]
DDIT3	#N/A	1.87237	0.987488	1.65991	1.13367	#N/A	#N/A	0.240069	#N/A	#N/A	#N/A	#N/A	#N/A	#N/A	0.776997	6	ENSG00000175197	DDIT3	protein_coding	DNA damage inducible transcript 3 [Source:HGNC Symbol;Acc:HGNC:2726]
TEF	#N/A	1.31547	0.54238	2.18637	#N/A	#N/A	0.652785	0.240057	#N/A	#N/A	#N/A	#N/A	#N/A	#N/A	0.725305	6	ENSG00000167074	TEF	protein_coding	TEF transcription factor, PAR bZIP family member [Source:HGNC Symbol;Acc:HGNC:11722]
CIAPIN1	#N/A	1.07093	1.53594	0.900037	0.944878	#N/A	#N/A	#N/A	#N/A	#N/A	#N/A	#N/A	#N/A	0.239682	2.02696	6	ENSG00000005194	CIAPIN1	protein_coding	cytokine induced apoptosis inhibitor 1 [Source:HGNC Symbol;Acc:HGNC:28050]
CNOT1	#N/A	0.238585	0.642599	0.355358	0.419092	#N/A	1.77328	#N/A	#N/A	#N/A	#N/A	#N/A	#N/A	#N/A	0.394516	6	ENSG00000125107	CNOT1	protein_coding	CCR4-NOT transcription complex subunit 1 [Source:HGNC Symbol;Acc:HGNC:7877]
RAB24	#N/A	0.786998	1.22941	0.774469	0.810408	#N/A	#N/A	0.23724	#N/A	#N/A	#N/A	#N/A	#N/A	#N/A	1.70247	6	ENSG00000169228	RAB24	protein_coding	RAB24, member RAS oncogene family [Source:HGNC Symbol;Acc:HGNC:9765]
TMEM168	#N/A	#N/A	0.311089	#N/A	0.700643	#N/A	#N/A	#N/A	#N/A	#N/A	#N/A	0.236548	0.247989	0.285191	0.630489	6	ENSG00000146802	TMEM168	protein_coding	transmembrane protein 168 [Source:HGNC Symbol;Acc:HGNC:25826]
#257022	1.64601	1.85711	3.50062	3.852	3.5205	#N/A	#N/A	#N/A	#N/A	#N/A	#N/A	#N/A	0.234353	#N/A	#N/A	6	ENSG00000257022		lncRNA	novel transcript
CAMTA2	#N/A	#N/A	0.384708	0.410045	0.67213	#N/A	0.832357	0.233487	#N/A	#N/A	#N/A	#N/A	#N/A	#N/A	0.408351	6	ENSG00000108509	CAMTA2	protein_coding	calmodulin binding transcription activator 2 [Source:HGNC Symbol;Acc:HGNC:18807]
GSS	#N/A	1.50645	1.73587	1.39745	0.965273	#N/A	#N/A	#N/A	#N/A	#N/A	#N/A	#N/A	#N/A	0.233417	1.91709	6	ENSG00000100983	GSS	protein_coding	glutathione synthetase [Source:HGNC Symbol;Acc:HGNC:4624]
PDSS2	#N/A	0.232871	0.669937	0.317759	0.502515	#N/A	0.582846	#N/A	#N/A	#N/A	#N/A	#N/A	#N/A	#N/A	0.568514	6	ENSG00000164494	PDSS2	protein_coding	decaprenyl diphosphate synthase subunit 2 [Source:HGNC Symbol;Acc:HGNC:23041]
CCHCR1#204536	1.52084	0.700126	0.990171	1.29197	#N/A	#N/A	#N/A	#N/A	#N/A	#N/A	#N/A	0.232361	#N/A	#N/A	0.677887	6	ENSG00000204536	CCHCR1	protein_coding	coiled-coil alpha-helical rod protein 1 [Source:HGNC Symbol;Acc:HGNC:13930]
DOP1B	0.902172	0.23158	1.00376	#N/A	1.28377	#N/A	0.531702	#N/A	#N/A	#N/A	#N/A	#N/A	#N/A	#N/A	1.4671	6	ENSG00000142197	DOP1B	protein_coding	DOP1 leucine zipper like protein B [Source:HGNC Symbol;Acc:HGNC:1291]
TIMMDC1	#N/A	1.36361	1.3192	1.05039	0.896112	#N/A	#N/A	#N/A	#N/A	#N/A	#N/A	#N/A	0.231115	#N/A	2.26598	6	ENSG00000113845	TIMMDC1	protein_coding	translocase of inner mitochondrial membrane domain containing 1 [Source:HGNC Symbol;Acc:HGNC:1321]
RASSF8	0.981432	#N/A	#N/A	1.58309	1.01163	#N/A	#N/A	#N/A	#N/A	#N/A	#N/A	#N/A	0.230727	0.246201	0.501205	6	ENSG00000123094	RASSF8	protein_coding	Ras association domain family member 8 [Source:HGNC Symbol;Acc:HGNC:13232]
FSIP2	#N/A	0.588428	#N/A	1.94646	#N/A	0.334097	#N/A	#N/A	#N/A	#N/A	#N/A	0.229259	0.434478	0.373372	#N/A	6	ENSG00000188738	FSIP2	protein_coding	fibrous sheath interacting protein 2 [Source:HGNC Symbol;Acc:HGNC:21675]
ANKH	1.91587	0.229193	1.57845	0.598514	1.63931	#N/A	#N/A	#N/A	#N/A	#N/A	#N/A	#N/A	#N/A	#N/A	2.87047	6	ENSG00000154122	ANKH	protein_coding	ANKH inorganic pyrophosphate transport regulator [Source:HGNC Symbol;Acc:HGNC:15492]
PVR	1.04894	#N/A	1.90677	1.01486	#N/A	#N/A	1.17432	0.22366	#N/A	#N/A	#N/A	#N/A	#N/A	#N/A	1.54148	6	ENSG00000073008	PVR	protein_coding	PVR cell adhesion molecule [Source:HGNC Symbol;Acc:HGNC:9705]
SYNJ2	2.45182	#N/A	#N/A	1.04172	0.616222	#N/A	#N/A	#N/A	0.223644	#N/A	#N/A	#N/A	#N/A	0.36599	1.43547	6	ENSG00000078269	SYNJ2	protein_coding	synaptojanin 2 [Source:HGNC Symbol;Acc:HGNC:11504]
MIR100HG	#N/A	1.77685	#N/A	2.31567	#N/A	0.437746	#N/A	#N/A	#N/A	#N/A	#N/A	0.223451	0.255305	#N/A	1.90631	6	ENSG00000255248	MIR100HG	lncRNA	mir-100-let-7a-2-mir-125b-1 cluster host gene [Source:HGNC Symbol;Acc:HGNC:39522]
SRPK2	#N/A	#N/A	0.245249	#N/A	0.606992	0.264448	#N/A	#N/A	#N/A	#N/A	#N/A	0.222189	0.241868	0.311857	#N/A	6	ENSG00000135250	SRPK2	protein_coding	SRSF protein kinase 2 [Source:HGNC Symbol;Acc:HGNC:11306]
COL10A1	#N/A	1.29516	2.00955	1.34628	0.790572	#N/A	#N/A	#N/A	#N/A	#N/A	#N/A	#N/A	#N/A	0.221193	0.913903	6	ENSG00000123500	COL10A1	protein_coding	collagen type X alpha 1 chain [Source:HGNC Symbol;Acc:HGNC:2185]
XRRA1	#N/A	0.524356	0.461915	1.07583	0.221033	#N/A	0.890157	#N/A	#N/A	#N/A	#N/A	#N/A	#N/A	#N/A	0.374675	6	ENSG00000166435	XRRA1	protein_coding	X-ray radiation resistance associated 1 [Source:HGNC Symbol;Acc:HGNC:18868]
SETX	#N/A	#N/A	#N/A	#N/A	0.219953	0.367539	1.57905	#N/A	#N/A	#N/A	#N/A	0.570407	0.511079	0.572774	#N/A	6	ENSG00000107290	SETX	protein_coding	senataxin [Source:HGNC Symbol;Acc:HGNC:445]
ZNF10	0.886409	0.441647	#N/A	0.80812	#N/A	#N/A	0.880755	#N/A	#N/A	#N/A	#N/A	0.257163	0.219891	#N/A	#N/A	6	ENSG00000256223	ZNF10	protein_coding	zinc finger protein 10 [Source:HGNC Symbol;Acc:HGNC:12879]
CCDC59	#N/A	1.14339	0.879833	1.42453	0.383555	#N/A	#N/A	0.219848	#N/A	#N/A	#N/A	#N/A	#N/A	#N/A	1.26825	6	ENSG00000133773	CCDC59	protein_coding	coiled-coil domain containing 59 [Source:HGNC Symbol;Acc:HGNC:25005]
FBXO38-DT	#N/A	0.955041	1.23528	2.2397	0.989595	0.219565	#N/A	#N/A	#N/A	#N/A	#N/A	#N/A	#N/A	#N/A	1.48386	6	ENSG00000247199	FBXO38-DT	lncRNA	FBXO38 divergent transcript [Source:HGNC Symbol;Acc:HGNC:55589]
EOGT	#N/A	#N/A	0.894314	1.12888	0.741962	#N/A	#N/A	#N/A	#N/A	#N/A	#N/A	0.22795	#N/A	0.219559	0.64034	6	ENSG00000163378	EOGT	protein_coding	EGF domain specific O-linked N-acetylglucosamine transferase [Source:HGNC Symbol;Acc:HGNC:28526]
GUCY2C-AS1	#N/A	1.61526	1.28595	1.19482	1.41669	0.219196	#N/A	#N/A	#N/A	#N/A	#N/A	#N/A	#N/A	#N/A	1.38886	6	ENSG00000214772	GUCY2C-AS1	lncRNA	GUCY2C antisense RNA 1 [Source:HGNC Symbol;Acc:HGNC:56054]
MYO6	#N/A	#N/A	#N/A	1.2022	#N/A	0.317211	#N/A	#N/A	0.21794	#N/A	#N/A	0.595868	0.69634	0.762969	#N/A	6	ENSG00000196586	MYO6	protein_coding	myosin VI [Source:HGNC Symbol;Acc:HGNC:7605]
NDUFAF1	#N/A	1.79203	1.67201	1.54327	1.41137	#N/A	#N/A	#N/A	#N/A	#N/A	#N/A	#N/A	#N/A	0.217079	2.93381	6	ENSG00000137806	NDUFAF1	protein_coding	NADH:ubiquinone oxidoreductase complex assembly factor 1 [Source:HGNC Symbol;Acc:HGNC:18828]
TARS2	#N/A	0.951243	1.14277	1.05717	0.956178	#N/A	#N/A	#N/A	#N/A	#N/A	#N/A	0.216584	#N/A	#N/A	1.65689	6	ENSG00000143374	TARS2	protein_coding	threonyl-tRNA synthetase 2, mitochondrial [Source:HGNC Symbol;Acc:HGNC:30740]
ZNF586	#N/A	#N/A	0.684899	0.411151	0.872423	#N/A	0.676866	#N/A	#N/A	#N/A	#N/A	#N/A	#N/A	0.216376	0.572837	6	ENSG00000083828	ZNF586	protein_coding	zinc finger protein 586 [Source:HGNC Symbol;Acc:HGNC:25949]
BTRC	#N/A	0.215743	0.369154	0.687782	0.495938	#N/A	0.725998	#N/A	#N/A	#N/A	#N/A	#N/A	#N/A	#N/A	0.394243	6	ENSG00000166167	BTRC	protein_coding	beta-transducin repeat containing E3 ubiquitin protein ligase [Source:HGNC Symbol;Acc:HGNC:1144]
SCAF11	#N/A	0.21559	0.449447	0.22577	0.445123	#N/A	0.785837	#N/A	#N/A	#N/A	#N/A	#N/A	#N/A	#N/A	0.597847	6	ENSG00000139218	SCAF11	protein_coding	SR-related CTD associated factor 11 [Source:HGNC Symbol;Acc:HGNC:10784]
PTGR2	#N/A	2.20706	1.90561	1.70338	1.4235	#N/A	#N/A	#N/A	#N/A	#N/A	#N/A	#N/A	0.213895	#N/A	3.27638	6	ENSG00000140043	PTGR2	protein_coding	prostaglandin reductase 2 [Source:HGNC Symbol;Acc:HGNC:20149]
SLC38A6	#N/A	0.950238	0.390645	#N/A	#N/A	#N/A	#N/A	#N/A	#N/A	#N/A	#N/A	0.223727	0.212321	0.448515	0.836909	6	ENSG00000139974	SLC38A6	protein_coding	solute carrier family 38 member 6 [Source:HGNC Symbol;Acc:HGNC:19863]
FCHSD2	0.515103	#N/A	0.212117	#N/A	#N/A	0.526983	#N/A	#N/A	#N/A	#N/A	#N/A	0.65086	0.715741	0.641162	#N/A	6	ENSG00000137478	FCHSD2	protein_coding	FCH and double SH3 domains 2 [Source:HGNC Symbol;Acc:HGNC:29114]
LINC01734	#N/A	1.00454	0.695113	0.211366	0.237841	#N/A	#N/A	#N/A	#N/A	#N/A	#N/A	#N/A	#N/A	0.235893	0.590641	6	ENSG00000230324	LINC01734	lncRNA	long intergenic non-protein coding RNA 1734 [Source:HGNC Symbol;Acc:HGNC:52522]
SLC38A7	#N/A	1.3496	0.684309	#N/A	0.724979	#N/A	#N/A	#N/A	#N/A	#N/A	#N/A	0.210037	#N/A	0.394298	1.33177	6	ENSG00000103042	SLC38A7	protein_coding	solute carrier family 38 member 7 [Source:HGNC Symbol;Acc:HGNC:25582]
CSPP1	0.608609	0.209584	0.458722	0.682949	0.528177	#N/A	#N/A	#N/A	#N/A	#N/A	#N/A	#N/A	#N/A	#N/A	0.335782	6	ENSG00000104218	CSPP1	protein_coding	centrosome and spindle pole associated protein 1 [Source:HGNC Symbol;Acc:HGNC:26193]
EZH2	0.929622	#N/A	1.73888	#N/A	1.14046	#N/A	#N/A	#N/A	#N/A	#N/A	#N/A	0.209215	0.246992	#N/A	1.81908	6	ENSG00000106462	EZH2	protein_coding	enhancer of zeste 2 polycomb repressive complex 2 subunit [Source:HGNC Symbol;Acc:HGNC:3527]
INO80-AS1	#N/A	1.05118	0.83574	1.42644	0.82638	#N/A	#N/A	#N/A	#N/A	#N/A	#N/A	0.20846	#N/A	#N/A	1.046	6	ENSG00000259521	INO80-AS1	lncRNA	INO80 antisense RNA 1 [Source:HGNC Symbol;Acc:HGNC:53138]
SRGAP3	#N/A	1.60431	1.97937	#N/A	1.66934	#N/A	#N/A	#N/A	#N/A	#N/A	#N/A	0.206146	#N/A	0.515181	3.13398	6	ENSG00000196220	SRGAP3	protein_coding	SLIT-ROBO Rho GTPase activating protein 3 [Source:HGNC Symbol;Acc:HGNC:19744]
ZFAND3	0.473775	#N/A	0.562714	#N/A	0.533357	#N/A	1.26441	#N/A	#N/A	#N/A	0.205286	#N/A	#N/A	#N/A	0.305877	6	ENSG00000156639	ZFAND3	protein_coding	zinc finger AN1-type containing 3 [Source:HGNC Symbol;Acc:HGNC:18019]
SUGP2	#N/A	0.346054	#N/A	0.269855	#N/A	#N/A	1.19987	0.205004	#N/A	#N/A	0.550304	#N/A	#N/A	#N/A	0.288593	6	ENSG00000064607	SUGP2	protein_coding	SURP and G-patch domain containing 2 [Source:HGNC Symbol;Acc:HGNC:18641]
PSMB7	#N/A	1.01125	1.11764	0.676334	0.880706	#N/A	#N/A	#N/A	#N/A	#N/A	#N/A	#N/A	0.204703	#N/A	2.20871	6	ENSG00000136930	PSMB7	protein_coding	proteasome 20S subunit beta 7 [Source:HGNC Symbol;Acc:HGNC:9544]
PTCHD1-AS	2.17663	1.38324	1.27318	2.97458	#N/A	#N/A	#N/A	#N/A	0.204151	#N/A	#N/A	#N/A	#N/A	#N/A	2.33382	6	ENSG00000233067	PTCHD1-AS	lncRNA	PTCHD1 antisense RNA (head to head) [Source:HGNC Symbol;Acc:HGNC:37703]
#258891	#N/A	0.28927	0.302926	0.61536	#N/A	#N/A	#N/A	#N/A	#N/A	#N/A	#N/A	0.204393	0.204179	0.204016	#N/A	6	ENSG00000258891		lncRNA	novel transcript, antisense to ZNF410
NAT9	#N/A	0.383188	#N/A	0.507988	#N/A	0.359213	1.22505	0.255395	#N/A	#N/A	#N/A	0.203931	#N/A	#N/A	#N/A	6	ENSG00000109065	NAT9	protein_coding	N-acetyltransferase 9 (putative) [Source:HGNC Symbol;Acc:HGNC:23133]
BCL7A#110987	1.06329	1.08519	1.12043	2.5916	#N/A	#N/A	#N/A	0.202927	#N/A	#N/A	#N/A	#N/A	#N/A	#N/A	0.769402	6	ENSG00000110987	BCL7A	protein_coding	BAF chromatin remodeling complex subunit BCL7A [Source:HGNC Symbol;Acc:HGNC:1004]
SNED1	#N/A	0.887219	#N/A	2.08988	#N/A	0.202573	1.12942	#N/A	#N/A	#N/A	#N/A	#N/A	0.218416	#N/A	2.19869	6	ENSG00000162804	SNED1	protein_coding	sushi, nidogen and EGF like domains 1 [Source:HGNC Symbol;Acc:HGNC:24696]
SPRTN	#N/A	#N/A	0.483125	0.55855	0.52103	#N/A	#N/A	#N/A	#N/A	#N/A	#N/A	0.202299	0.217427	#N/A	0.307882	6	ENSG00000010072	SPRTN	protein_coding	SprT-like N-terminal domain [Source:HGNC Symbol;Acc:HGNC:25356]
TANGO6	0.639557	#N/A	0.269353	0.241943	0.207099	#N/A	1.28039	#N/A	#N/A	#N/A	#N/A	#N/A	#N/A	#N/A	0.202017	6	ENSG00000103047	TANGO6	protein_coding	transport and golgi organization 6 homolog [Source:HGNC Symbol;Acc:HGNC:25749]
ORC4	0.711631	0.288104	0.541778	0.8429	0.201823	#N/A	#N/A	#N/A	#N/A	#N/A	#N/A	#N/A	#N/A	#N/A	0.422194	6	ENSG00000115947	ORC4	protein_coding	origin recognition complex subunit 4 [Source:HGNC Symbol;Acc:HGNC:8490]
ANKMY2	#N/A	0.367995	0.258533	0.464975	0.841303	#N/A	#N/A	#N/A	#N/A	#N/A	#N/A	#N/A	0.201074	0.286089	#N/A	6	ENSG00000106524	ANKMY2	protein_coding	ankyrin repeat and MYND domain containing 2 [Source:HGNC Symbol;Acc:HGNC:25370]
ANKRD10	0.556099	0.200761	0.3151	0.9652	#N/A	#N/A	0.483365	#N/A	#N/A	#N/A	#N/A	#N/A	#N/A	#N/A	0.368247	6	ENSG00000088448	ANKRD10	protein_coding	ankyrin repeat domain 10 [Source:HGNC Symbol;Acc:HGNC:20265]
ELL	1.72958	0.494753	1.40072	#N/A	1.22704	#N/A	#N/A	0.199922	#N/A	#N/A	#N/A	#N/A	#N/A	#N/A	1.07186	6	ENSG00000105656	ELL	protein_coding	elongation factor for RNA polymerase II [Source:HGNC Symbol;Acc:HGNC:23114]
LINC00472	#N/A	0.199851	2.52447	2.79315	1.58842	#N/A	0.526962	#N/A	#N/A	#N/A	#N/A	#N/A	#N/A	#N/A	0.631925	6	ENSG00000233237	LINC00472	lncRNA	long intergenic non-protein coding RNA 472 [Source:HGNC Symbol;Acc:HGNC:21380]
ABCC9	1.14947	1.43981	2.94273	3.03556	2.32715	#N/A	#N/A	#N/A	#N/A	#N/A	#N/A	#N/A	0.199756	#N/A	#N/A	6	ENSG00000069431	ABCC9	protein_coding	ATP binding cassette subfamily C member 9 [Source:HGNC Symbol;Acc:HGNC:60]
PILRA	#N/A	0.811767	0.974486	#N/A	1.19068	#N/A	#N/A	#N/A	0.199081	#N/A	#N/A	0.208351	#N/A	#N/A	0.54074	6	ENSG00000085514	PILRA	protein_coding	paired immunoglobin like type 2 receptor alpha [Source:HGNC Symbol;Acc:HGNC:20396]
SMIM10L1#256537	#N/A	#N/A	#N/A	#N/A	0.493388	0.198825	#N/A	0.207669	#N/A	#N/A	#N/A	1.31865	#N/A	0.620133	1.53115	6	ENSG00000256537	SMIM10L1	protein_coding	small integral membrane protein 10 like 1 [Source:HGNC Symbol;Acc:HGNC:49847]
MRAS	#N/A	1.21707	0.800792	1.67655	1.25232	#N/A	#N/A	#N/A	0.198571	#N/A	#N/A	#N/A	#N/A	#N/A	2.85033	6	ENSG00000158186	MRAS	protein_coding	muscle RAS oncogene homolog [Source:HGNC Symbol;Acc:HGNC:7227]
MAFG	1.85943	0.955834	1.07109	#N/A	1.2622	#N/A	#N/A	0.198478	#N/A	#N/A	#N/A	#N/A	#N/A	#N/A	2.34557	6	ENSG00000197063	MAFG	protein_coding	MAF bZIP transcription factor G [Source:HGNC Symbol;Acc:HGNC:6781]
YJEFN3	1.16703	1.06243	1.01602	1.03504	0.455012	#N/A	#N/A	#N/A	#N/A	#N/A	#N/A	0.198415	#N/A	#N/A	#N/A	6	ENSG00000250067	YJEFN3	protein_coding	YjeF N-terminal domain containing 3 [Source:HGNC Symbol;Acc:HGNC:24785]
ZNF692	1.21499	0.781545	0.672283	0.889162	#N/A	#N/A	#N/A	0.197344	#N/A	#N/A	#N/A	#N/A	#N/A	#N/A	0.73699	6	ENSG00000171163	ZNF692	protein_coding	zinc finger protein 692 [Source:HGNC Symbol;Acc:HGNC:26049]
ATP11B	#N/A	#N/A	0.197194	#N/A	0.388954	#N/A	#N/A	#N/A	#N/A	#N/A	#N/A	0.229794	0.240703	0.219567	0.391094	6	ENSG00000058063	ATP11B	protein_coding	ATPase phospholipid transporting 11B (putative) [Source:HGNC Symbol;Acc:HGNC:13553]
XYLB	#N/A	0.401	#N/A	#N/A	#N/A	0.633568	#N/A	#N/A	0.195372	#N/A	#N/A	0.711765	0.515533	0.737927	#N/A	6	ENSG00000093217	XYLB	protein_coding	xylulokinase [Source:HGNC Symbol;Acc:HGNC:12839]
NRDE2	1.29419	0.195017	0.422476	0.558072	0.33335	#N/A	1.25893	#N/A	#N/A	#N/A	#N/A	#N/A	#N/A	#N/A	#N/A	6	ENSG00000119720	NRDE2	protein_coding	NRDE-2, necessary for RNA interference, domain containing [Source:HGNC Symbol;Acc:HGNC:20186]
NISCH	#N/A	#N/A	#N/A	#N/A	#N/A	0.454878	1.74575	0.194664	#N/A	#N/A	#N/A	0.601192	0.407572	0.59737	#N/A	6	ENSG00000010322	NISCH	protein_coding	nischarin [Source:HGNC Symbol;Acc:HGNC:18006]
PPP1R9A-AS1	0.888909	1.55737	2.05433	2.94279	#N/A	#N/A	#N/A	#N/A	#N/A	#N/A	#N/A	#N/A	0.192219	#N/A	2.44476	6	ENSG00000236197	PPP1R9A-AS1	lncRNA	PPP1R9A antisense RNA 1 [Source:HGNC Symbol;Acc:HGNC:40696]
NXF1	#N/A	0.301244	0.291357	#N/A	0.365766	#N/A	1.16079	0.37664	#N/A	#N/A	#N/A	0.192098	#N/A	#N/A	#N/A	6	ENSG00000162231	NXF1	protein_coding	nuclear RNA export factor 1 [Source:HGNC Symbol;Acc:HGNC:8071]
#255028	#N/A	#N/A	1.2824	#N/A	#N/A	0.191737	#N/A	#N/A	#N/A	#N/A	#N/A	0.819803	1.03784	1.69266	0.90094	6	ENSG00000255028		lncRNA	novel transcript, antisense to C11orf87
ASCC2	#N/A	0.208666	0.291817	#N/A	0.367262	#N/A	#N/A	#N/A	#N/A	#N/A	#N/A	0.210567	#N/A	0.191386	0.659711	6	ENSG00000100325	ASCC2	protein_coding	activating signal cointegrator 1 complex subunit 2 [Source:HGNC Symbol;Acc:HGNC:24103]
TBC1D1	1.83117	#N/A	2.85126	0.421366	1.38198	#N/A	#N/A	0.189621	#N/A	#N/A	0.471761	#N/A	#N/A	#N/A	#N/A	6	ENSG00000065882	TBC1D1	protein_coding	TBC1 domain family member 1 [Source:HGNC Symbol;Acc:HGNC:11578]
CEBPZ	#N/A	0.680558	0.480353	0.717054	#N/A	#N/A	0.853665	#N/A	#N/A	#N/A	#N/A	#N/A	0.187477	#N/A	0.565965	6	ENSG00000115816	CEBPZ	protein_coding	CCAAT enhancer binding protein zeta [Source:HGNC Symbol;Acc:HGNC:24218]
LRPPRC	#N/A	0.808616	0.577882	0.486277	#N/A	#N/A	0.764126	#N/A	#N/A	#N/A	#N/A	#N/A	0.18592	#N/A	0.990725	6	ENSG00000138095	LRPPRC	protein_coding	leucine rich pentatricopeptide repeat containing [Source:HGNC Symbol;Acc:HGNC:15714]
SMAP1	0.848972	0.18531	0.967017	0.455394	1.05872	#N/A	#N/A	#N/A	#N/A	#N/A	#N/A	#N/A	#N/A	#N/A	0.633109	6	ENSG00000112305	SMAP1	protein_coding	small ArfGAP 1 [Source:HGNC Symbol;Acc:HGNC:19651]
RRP36	#N/A	0.467683	0.596361	0.771798	0.566293	#N/A	#N/A	0.184624	#N/A	#N/A	#N/A	#N/A	#N/A	#N/A	0.960222	6	ENSG00000124541	RRP36	protein_coding	ribosomal RNA processing 36 [Source:HGNC Symbol;Acc:HGNC:21374]
XYLT2	#N/A	0.71133	0.970377	0.959553	0.448486	#N/A	#N/A	0.183532	#N/A	#N/A	#N/A	#N/A	#N/A	#N/A	0.669294	6	ENSG00000015532	XYLT2	protein_coding	xylosyltransferase 2 [Source:HGNC Symbol;Acc:HGNC:15517]
RRAGC-DT	#N/A	0.270563	#N/A	#N/A	#N/A	0.350399	#N/A	#N/A	0.183045	#N/A	#N/A	0.414281	0.339788	0.587925	#N/A	6	ENSG00000228436	RRAGC-DT	lncRNA	RRAGC divergent transcript [Source:HGNC Symbol;Acc:HGNC:55793]
ABCC4	2.65679	#N/A	2.75965	0.66985	0.690733	#N/A	#N/A	#N/A	0.182575	#N/A	#N/A	#N/A	#N/A	#N/A	3.131	6	ENSG00000125257	ABCC4	protein_coding	ATP binding cassette subfamily C member 4 [Source:HGNC Symbol;Acc:HGNC:55]
UBE2V2	#N/A	0.72108	0.491769	0.498182	0.364089	#N/A	#N/A	#N/A	#N/A	#N/A	#N/A	#N/A	0.182452	#N/A	0.837885	6	ENSG00000169139	UBE2V2	protein_coding	ubiquitin conjugating enzyme E2 V2 [Source:HGNC Symbol;Acc:HGNC:12495]
FAM168A	#N/A	0.182249	0.803422	0.490698	0.85201	#N/A	#N/A	#N/A	#N/A	#N/A	0.264237	#N/A	#N/A	#N/A	0.373046	6	ENSG00000054965	FAM168A	protein_coding	family with sequence similarity 168 member A [Source:HGNC Symbol;Acc:HGNC:28999]
TRMT61B	#N/A	0.362526	#N/A	0.550759	#N/A	0.289843	#N/A	#N/A	#N/A	#N/A	#N/A	0.181622	#N/A	0.330447	0.279539	6	ENSG00000171103	TRMT61B	protein_coding	tRNA methyltransferase 61B [Source:HGNC Symbol;Acc:HGNC:26070]
FBXW7	#N/A	#N/A	0.384607	#N/A	0.499734	#N/A	#N/A	#N/A	#N/A	#N/A	#N/A	0.180636	0.250696	0.266867	0.493862	6	ENSG00000109670	FBXW7	protein_coding	F-box and WD repeat domain containing 7 [Source:HGNC Symbol;Acc:HGNC:16712]
UCP3	0.178217	1.40838	4.29315	1.4752	0.274023	#N/A	#N/A	#N/A	#N/A	#N/A	#N/A	#N/A	#N/A	#N/A	1.18229	6	ENSG00000175564	UCP3	protein_coding	uncoupling protein 3 [Source:HGNC Symbol;Acc:HGNC:12519]
TPST2	#N/A	#N/A	3.98461	#N/A	3.28476	#N/A	0.880041	0.178054	#N/A	#N/A	0.563768	#N/A	#N/A	#N/A	3.18691	6	ENSG00000128294	TPST2	protein_coding	tyrosylprotein sulfotransferase 2 [Source:HGNC Symbol;Acc:HGNC:12021]
ANKRD6	#N/A	#N/A	#N/A	0.588318	#N/A	0.299874	#N/A	#N/A	0.177524	#N/A	#N/A	0.56584	0.651332	0.661914	#N/A	6	ENSG00000135299	ANKRD6	protein_coding	ankyrin repeat domain 6 [Source:HGNC Symbol;Acc:HGNC:17280]
PCNX4	0.562951	0.175549	0.208215	0.52584	0.309485	#N/A	#N/A	#N/A	#N/A	#N/A	#N/A	#N/A	#N/A	#N/A	0.362093	6	ENSG00000126773	PCNX4	protein_coding	pecanex 4 [Source:HGNC Symbol;Acc:HGNC:20349]
ZCCHC14	#N/A	#N/A	0.545649	0.436281	0.526121	#N/A	0.851092	#N/A	#N/A	#N/A	#N/A	0.17458	#N/A	0.239975	#N/A	6	ENSG00000140948	ZCCHC14	protein_coding	zinc finger CCHC-type containing 14 [Source:HGNC Symbol;Acc:HGNC:24134]
SLC38A4-AS1	0.894141	1.24617	1.5902	1.32542	1.84338	#N/A	#N/A	#N/A	0.173935	#N/A	#N/A	#N/A	#N/A	#N/A	#N/A	6	ENSG00000257261	SLC38A4-AS1	lncRNA	SLC38A4 antisense RNA 1 [Source:HGNC Symbol;Acc:HGNC:56178]
PPIL2	#N/A	0.653198	0.488312	#N/A	0.377446	#N/A	0.947186	0.171493	#N/A	#N/A	#N/A	#N/A	#N/A	#N/A	0.460535	6	ENSG00000100023	PPIL2	protein_coding	peptidylprolyl isomerase like 2 [Source:HGNC Symbol;Acc:HGNC:9261]
PARP2	#N/A	1.1398	0.534076	1.15601	0.357074	#N/A	#N/A	0.171443	#N/A	#N/A	#N/A	#N/A	#N/A	#N/A	0.623036	6	ENSG00000129484	PARP2	protein_coding	poly(ADP-ribose) polymerase 2 [Source:HGNC Symbol;Acc:HGNC:272]
ANGPT1	#N/A	2.04502	1.19413	3.08115	2.30725	#N/A	#N/A	#N/A	0.171402	#N/A	#N/A	#N/A	#N/A	#N/A	0.78203	6	ENSG00000154188	ANGPT1	protein_coding	angiopoietin 1 [Source:HGNC Symbol;Acc:HGNC:484]
TMEM242	#N/A	0.832831	0.92978	0.802684	0.702423	#N/A	#N/A	#N/A	#N/A	#N/A	#N/A	#N/A	#N/A	0.169664	0.560316	6	ENSG00000215712	TMEM242	protein_coding	transmembrane protein 242 [Source:HGNC Symbol;Acc:HGNC:17206]
DHX29	#N/A	0.26652	0.300008	0.759777	0.329953	#N/A	#N/A	0.169358	#N/A	#N/A	#N/A	#N/A	#N/A	#N/A	0.428948	6	ENSG00000067248	DHX29	protein_coding	DExH-box helicase 29 [Source:HGNC Symbol;Acc:HGNC:15815]
ZNF644	0.449154	0.168929	0.464231	0.171546	0.363551	#N/A	#N/A	#N/A	#N/A	#N/A	#N/A	#N/A	#N/A	#N/A	0.305954	6	ENSG00000122482	ZNF644	protein_coding	zinc finger protein 644 [Source:HGNC Symbol;Acc:HGNC:29222]
CALCOCO1	#N/A	0.487977	0.213054	0.654944	#N/A	#N/A	1.47872	0.167468	#N/A	#N/A	#N/A	#N/A	#N/A	#N/A	0.52831	6	ENSG00000012822	CALCOCO1	protein_coding	calcium binding and coiled-coil domain 1 [Source:HGNC Symbol;Acc:HGNC:29306]
RBM23	#N/A	0.468334	0.890375	0.479248	0.367367	#N/A	#N/A	0.166103	#N/A	#N/A	#N/A	#N/A	#N/A	#N/A	0.318173	6	ENSG00000100461	RBM23	protein_coding	RNA binding motif protein 23 [Source:HGNC Symbol;Acc:HGNC:20155]
DNPH1	#N/A	0.617055	0.640584	0.175782	0.165616	#N/A	#N/A	1.96222	#N/A	#N/A	#N/A	#N/A	#N/A	#N/A	0.240082	6	ENSG00000112667	DNPH1	protein_coding	2'-deoxynucleoside 5'-phosphate N-hydrolase 1 [Source:HGNC Symbol;Acc:HGNC:21218]
METTL25	#N/A	0.630936	0.664845	0.786619	0.376968	#N/A	#N/A	#N/A	#N/A	#N/A	#N/A	#N/A	0.164999	#N/A	0.95196	6	ENSG00000127720	METTL25	protein_coding	methyltransferase like 25 [Source:HGNC Symbol;Acc:HGNC:26228]
PPP1R13B	#N/A	#N/A	1.23642	0.567953	0.556043	#N/A	#N/A	#N/A	0.161934	#N/A	#N/A	#N/A	#N/A	0.226011	0.588679	6	ENSG00000088808	PPP1R13B	protein_coding	protein phosphatase 1 regulatory subunit 13B [Source:HGNC Symbol;Acc:HGNC:14950]
PFDN1	#N/A	0.707139	0.871571	1.22553	0.774412	#N/A	#N/A	0.16187	#N/A	#N/A	#N/A	#N/A	#N/A	#N/A	1.51719	6	ENSG00000113068	PFDN1	protein_coding	prefoldin subunit 1 [Source:HGNC Symbol;Acc:HGNC:8866]
YIPF6	#N/A	0.950574	0.782614	0.755693	0.586784	#N/A	#N/A	0.160255	#N/A	#N/A	#N/A	#N/A	#N/A	#N/A	0.980215	6	ENSG00000181704	YIPF6	protein_coding	Yip1 domain family member 6 [Source:HGNC Symbol;Acc:HGNC:28304]
HDLBP	#N/A	1.46195	0.363459	0.598107	0.517419	#N/A	#N/A	#N/A	#N/A	#N/A	#N/A	#N/A	0.160216	#N/A	1.88375	6	ENSG00000115677	HDLBP	protein_coding	high density lipoprotein binding protein [Source:HGNC Symbol;Acc:HGNC:4857]
PRUNE1	#N/A	0.987724	1.05579	0.688674	0.431999	#N/A	#N/A	0.159686	#N/A	#N/A	#N/A	#N/A	#N/A	#N/A	1.32903	6	ENSG00000143363	PRUNE1	protein_coding	prune exopolyphosphatase 1 [Source:HGNC Symbol;Acc:HGNC:13420]
ZBED5	#N/A	0.81464	0.207814	0.995451	0.4022	#N/A	#N/A	0.159577	#N/A	#N/A	#N/A	#N/A	#N/A	#N/A	0.936413	6	ENSG00000236287	ZBED5	protein_coding	zinc finger BED-type containing 5 [Source:HGNC Symbol;Acc:HGNC:30803]
TMPRSS9	#N/A	1.22638	1.499	1.50056	0.913123	#N/A	#N/A	#N/A	#N/A	#N/A	#N/A	0.159246	#N/A	#N/A	1.11862	6	ENSG00000178297	TMPRSS9	protein_coding	transmembrane serine protease 9 [Source:HGNC Symbol;Acc:HGNC:30079]
TRA2B	#N/A	0.357248	0.318315	0.291289	0.190808	#N/A	#N/A	0.158722	#N/A	#N/A	#N/A	#N/A	#N/A	#N/A	0.258734	6	ENSG00000136527	TRA2B	protein_coding	transformer 2 beta homolog [Source:HGNC Symbol;Acc:HGNC:10781]
POR	#N/A	#N/A	0.389945	#N/A	#N/A	0.617897	#N/A	#N/A	0.156542	#N/A	#N/A	0.664343	0.536899	0.658296	#N/A	6	ENSG00000127948	POR	protein_coding	cytochrome p450 oxidoreductase [Source:HGNC Symbol;Acc:HGNC:9208]
NOP58	#N/A	0.449043	0.406652	0.51282	#N/A	#N/A	0.91521	0.155845	#N/A	#N/A	#N/A	#N/A	#N/A	#N/A	0.519576	6	ENSG00000055044	NOP58	protein_coding	NOP58 ribonucleoprotein [Source:HGNC Symbol;Acc:HGNC:29926]
ACAP3	#N/A	0.490484	#N/A	0.805998	0.38657	#N/A	1.14094	0.419258	0.155681	#N/A	#N/A	#N/A	#N/A	#N/A	#N/A	6	ENSG00000131584	ACAP3	protein_coding	ArfGAP with coiled-coil, ankyrin repeat and PH domains 3 [Source:HGNC Symbol;Acc:HGNC:16754]
ST7L	#N/A	0.192493	0.238081	0.952736	0.155534	#N/A	0.710502	#N/A	#N/A	#N/A	#N/A	#N/A	#N/A	#N/A	0.32342	6	ENSG00000007341	ST7L	protein_coding	suppression of tumorigenicity 7 like [Source:HGNC Symbol;Acc:HGNC:18441]
AZI2	#N/A	0.543051	#N/A	0.745983	#N/A	#N/A	0.923467	#N/A	#N/A	#N/A	#N/A	0.155306	0.183994	0.353101	#N/A	6	ENSG00000163512	AZI2	protein_coding	5-azacytidine induced 2 [Source:HGNC Symbol;Acc:HGNC:24002]
PNPLA7	#N/A	1.63107	0.429496	1.46593	#N/A	#N/A	#N/A	#N/A	0.154871	#N/A	#N/A	#N/A	#N/A	0.290463	0.62748	6	ENSG00000130653	PNPLA7	protein_coding	patatin like phospholipase domain containing 7 [Source:HGNC Symbol;Acc:HGNC:24768]
HULC	#N/A	0.466673	#N/A	1.68809	0.760613	#N/A	#N/A	#N/A	0.154854	#N/A	#N/A	#N/A	0.297744	#N/A	0.270105	6	ENSG00000285219	HULC	lncRNA	hepatocellular carcinoma up-regulated long non-coding RNA [Source:HGNC Symbol;Acc:HGNC:34232]
ABHD5	#N/A	0.307842	0.331885	0.887576	1.12029	#N/A	#N/A	0.153719	#N/A	#N/A	#N/A	#N/A	#N/A	#N/A	0.535646	6	ENSG00000011198	ABHD5	protein_coding	abhydrolase domain containing 5, lysophosphatidic acid acyltransferase [Source:HGNC Symbol;Acc:HGNC:21396]
ZNF138	#N/A	0.464312	0.74676	0.694197	0.709072	#N/A	#N/A	#N/A	#N/A	#N/A	#N/A	#N/A	#N/A	0.153068	0.776948	6	ENSG00000197008	ZNF138	protein_coding	zinc finger protein 138 [Source:HGNC Symbol;Acc:HGNC:12922]
SPIRE1	#N/A	0.152601	0.439704	0.482573	0.381519	#N/A	#N/A	#N/A	#N/A	#N/A	#N/A	#N/A	#N/A	0.270855	0.381012	6	ENSG00000134278	SPIRE1	protein_coding	spire type actin nucleation factor 1 [Source:HGNC Symbol;Acc:HGNC:30622]
HNRNPC	#N/A	0.290631	0.379781	#N/A	0.207969	#N/A	0.648553	#N/A	#N/A	#N/A	#N/A	#N/A	0.152481	#N/A	0.369658	6	ENSG00000092199	HNRNPC	protein_coding	heterogeneous nuclear ribonucleoprotein C [Source:HGNC Symbol;Acc:HGNC:5035]
AP1G1	#N/A	0.188919	0.152457	0.313816	0.383021	#N/A	1.0751	#N/A	#N/A	#N/A	#N/A	#N/A	#N/A	#N/A	0.316748	6	ENSG00000166747	AP1G1	protein_coding	adaptor related protein complex 1 subunit gamma 1 [Source:HGNC Symbol;Acc:HGNC:555]
MTHFR	1.24003	#N/A	1.11429	#N/A	0.944635	#N/A	0.979075	0.150812	#N/A	#N/A	#N/A	#N/A	#N/A	#N/A	0.349858	6	ENSG00000177000	MTHFR	protein_coding	methylenetetrahydrofolate reductase [Source:HGNC Symbol;Acc:HGNC:7436]
FNBP1	0.850357	#N/A	#N/A	#N/A	0.617673	#N/A	0.613459	#N/A	#N/A	#N/A	#N/A	0.183164	0.15073	0.243267	#N/A	6	ENSG00000187239	FNBP1	protein_coding	formin binding protein 1 [Source:HGNC Symbol;Acc:HGNC:17069]
MSRA#175806	#N/A	#N/A	0.284156	#N/A	0.269585	#N/A	#N/A	#N/A	0.150576	#N/A	#N/A	0.338198	0.370257	0.51628	#N/A	6	ENSG00000175806	MSRA	protein_coding	methionine sulfoxide reductase A [Source:HGNC Symbol;Acc:HGNC:7377]
ZRANB3	#N/A	1.20708	1.18525	1.52566	0.718398	#N/A	#N/A	#N/A	#N/A	#N/A	#N/A	#N/A	0.150435	#N/A	1.36923	6	ENSG00000121988	ZRANB3	protein_coding	zinc finger RANBP2-type containing 3 [Source:HGNC Symbol;Acc:HGNC:25249]
ERCC8	#N/A	0.501885	0.874343	0.828307	0.887859	#N/A	#N/A	#N/A	#N/A	#N/A	#N/A	#N/A	0.149995	#N/A	0.836532	6	ENSG00000049167	ERCC8	protein_coding	ERCC excision repair 8, CSA ubiquitin ligase complex subunit [Source:HGNC Symbol;Acc:HGNC:3439]
ARHGAP35	#N/A	#N/A	0.29128	0.420048	0.428939	#N/A	0.637116	#N/A	#N/A	#N/A	#N/A	0.149796	#N/A	0.274691	#N/A	6	ENSG00000160007	ARHGAP35	protein_coding	Rho GTPase activating protein 35 [Source:HGNC Symbol;Acc:HGNC:4591]
GTF2H2#145736	#N/A	0.566701	#N/A	0.271367	0.279479	#N/A	#N/A	#N/A	#N/A	#N/A	#N/A	0.14865	#N/A	0.28447	0.204568	6	ENSG00000145736	GTF2H2	protein_coding	general transcription factor IIH subunit 2 [Source:HGNC Symbol;Acc:HGNC:4656]
SON	#N/A	0.201637	#N/A	0.347537	0.146772	#N/A	1.27157	0.201186	#N/A	#N/A	0.316774	#N/A	#N/A	#N/A	#N/A	6	ENSG00000159140	SON	protein_coding	SON DNA and RNA binding protein [Source:HGNC Symbol;Acc:HGNC:11183]
HNRNPDL	#N/A	0.729297	#N/A	0.526479	#N/A	#N/A	1.05566	0.143197	#N/A	#N/A	0.396098	#N/A	#N/A	#N/A	0.47934	6	ENSG00000152795	HNRNPDL	protein_coding	heterogeneous nuclear ribonucleoprotein D like [Source:HGNC Symbol;Acc:HGNC:5037]
MFGE8	#N/A	0.483936	#N/A	2.32068	0.79522	#N/A	0.61343	0.143153	#N/A	#N/A	#N/A	0.219477	#N/A	#N/A	#N/A	6	ENSG00000140545	MFGE8	protein_coding	milk fat globule EGF and factor V/VIII domain containing [Source:HGNC Symbol;Acc:HGNC:7036]
TPK1	1.13673	#N/A	#N/A	#N/A	0.647575	#N/A	#N/A	#N/A	0.142867	#N/A	#N/A	#N/A	0.315092	0.58445	0.799766	6	ENSG00000196511	TPK1	protein_coding	thiamin pyrophosphokinase 1 [Source:HGNC Symbol;Acc:HGNC:17358]
STARD13	#N/A	#N/A	#N/A	#N/A	#N/A	0.551673	0.604083	#N/A	0.141286	#N/A	#N/A	0.616894	0.624577	0.557266	#N/A	6	ENSG00000133121	STARD13	protein_coding	StAR related lipid transfer domain containing 13 [Source:HGNC Symbol;Acc:HGNC:19164]
ZNF423	0.891417	#N/A	1.2105	2.82446	1.71799	#N/A	#N/A	#N/A	0.138898	#N/A	#N/A	#N/A	#N/A	#N/A	2.10865	6	ENSG00000102935	ZNF423	protein_coding	zinc finger protein 423 [Source:HGNC Symbol;Acc:HGNC:16762]
MS4A3#149516	#N/A	0.964672	3.31348	0.700877	#N/A	0.138503	#N/A	#N/A	#N/A	#N/A	#N/A	#N/A	#N/A	0.708046	1.92759	6	ENSG00000149516	MS4A3	protein_coding	membrane spanning 4-domains A3 [Source:HGNC Symbol;Acc:HGNC:7317]
RBM4	#N/A	0.345566	0.358631	0.337438	0.371399	#N/A	#N/A	0.137871	#N/A	#N/A	#N/A	#N/A	#N/A	#N/A	0.35028	6	ENSG00000173933	RBM4	protein_coding	RNA binding motif protein 4 [Source:HGNC Symbol;Acc:HGNC:9901]
ATP6V1A	#N/A	0.447807	0.952474	0.413067	0.855486	#N/A	#N/A	#N/A	#N/A	#N/A	#N/A	#N/A	#N/A	0.13568	1.00446	6	ENSG00000114573	ATP6V1A	protein_coding	ATPase H+ transporting V1 subunit A [Source:HGNC Symbol;Acc:HGNC:851]
FASTKD2	#N/A	1.12176	0.685937	0.751587	0.577904	#N/A	#N/A	0.13554	#N/A	#N/A	#N/A	#N/A	#N/A	#N/A	1.1221	6	ENSG00000118246	FASTKD2	protein_coding	FAST kinase domains 2 [Source:HGNC Symbol;Acc:HGNC:29160]
RNFT1	#N/A	1.23654	0.506944	#N/A	1.03117	#N/A	0.928899	0.135179	#N/A	#N/A	#N/A	#N/A	#N/A	#N/A	1.36905	6	ENSG00000189050	RNFT1	protein_coding	ring finger protein, transmembrane 1 [Source:HGNC Symbol;Acc:HGNC:30206]
MINK1	#N/A	#N/A	0.515472	#N/A	0.568136	#N/A	0.856808	0.132573	0.236408	#N/A	#N/A	0.171548	#N/A	#N/A	#N/A	6	ENSG00000141503	MINK1	protein_coding	misshapen like kinase 1 [Source:HGNC Symbol;Acc:HGNC:17565]
RANBP2	#N/A	0.214315	0.319788	0.297853	0.304676	#N/A	#N/A	#N/A	#N/A	#N/A	#N/A	#N/A	0.132515	#N/A	0.361798	6	ENSG00000153201	RANBP2	protein_coding	RAN binding protein 2 [Source:HGNC Symbol;Acc:HGNC:9848]
RDH5	#N/A	1.86184	2.28824	2.55984	0.693583	#N/A	#N/A	#N/A	0.131149	#N/A	#N/A	#N/A	#N/A	#N/A	3.04968	6	ENSG00000135437	RDH5	protein_coding	retinol dehydrogenase 5 [Source:HGNC Symbol;Acc:HGNC:9940]
PKD1	#N/A	0.290848	#N/A	1.51482	#N/A	#N/A	1.368	0.27885	0.130402	#N/A	#N/A	#N/A	#N/A	#N/A	0.627757	6	ENSG00000008710	PKD1	protein_coding	polycystin 1, transient receptor potential channel interacting [Source:HGNC Symbol;Acc:HGNC:9008]
SCGB2B2	#N/A	0.804547	1.26496	2.01073	1.14154	#N/A	#N/A	#N/A	0.129472	#N/A	#N/A	#N/A	#N/A	#N/A	2.01114	6	ENSG00000205209	SCGB2B2	protein_coding	secretoglobin family 2B member 2 [Source:HGNC Symbol;Acc:HGNC:27616]
#286619	1.25012	#N/A	1.39662	2.01331	1.12842	#N/A	#N/A	#N/A	0.129034	#N/A	#N/A	#N/A	#N/A	#N/A	0.443252	6	ENSG00000286619		lncRNA	novel transcript, antisense to PM20D1
RBM25	#N/A	#N/A	#N/A	#N/A	#N/A	0.254269	1.06607	0.128886	#N/A	#N/A	#N/A	0.268347	0.188378	0.285547	#N/A	6	ENSG00000119707	RBM25	protein_coding	RNA binding motif protein 25 [Source:HGNC Symbol;Acc:HGNC:23244]
SHC4	#N/A	#N/A	#N/A	1.43512	0.878133	#N/A	#N/A	#N/A	0.128641	#N/A	#N/A	0.836977	0.683481	1.40217	#N/A	6	ENSG00000185634	SHC4	protein_coding	SHC adaptor protein 4 [Source:HGNC Symbol;Acc:HGNC:16743]
IFNGR2#159128	#N/A	0.302645	#N/A	#N/A	#N/A	#N/A	0.819316	0.132847	#N/A	#N/A	#N/A	0.128607	#N/A	0.170543	0.177411	6	ENSG00000159128	IFNGR2	protein_coding	interferon gamma receptor 2 [Source:HGNC Symbol;Acc:HGNC:5440]
HDGFL3	1.88483	#N/A	0.624384	0.580638	1.29229	#N/A	#N/A	0.128099	#N/A	#N/A	#N/A	#N/A	#N/A	#N/A	0.368238	6	ENSG00000166503	HDGFL3	protein_coding	HDGF like 3 [Source:HGNC Symbol;Acc:HGNC:24937]
CRK	#N/A	#N/A	0.942682	0.22178	0.897857	#N/A	0.672043	0.127406	#N/A	#N/A	#N/A	#N/A	#N/A	#N/A	0.413736	6	ENSG00000167193	CRK	protein_coding	CRK proto-oncogene, adaptor protein [Source:HGNC Symbol;Acc:HGNC:2362]
DCAF6	#N/A	2.01878	1.02256	1.91622	1.26959	#N/A	#N/A	#N/A	#N/A	#N/A	#N/A	#N/A	0.127195	#N/A	2.30523	6	ENSG00000143164	DCAF6	protein_coding	DDB1 and CUL4 associated factor 6 [Source:HGNC Symbol;Acc:HGNC:30002]
#248799	#N/A	1.41794	0.835809	0.185737	0.272262	#N/A	#N/A	#N/A	#N/A	#N/A	#N/A	#N/A	#N/A	0.124163	0.703143	6	ENSG00000248799		lncRNA	novel transcript
RPAP2	#N/A	0.63928	0.60971	0.880305	0.52647	0.12211	#N/A	#N/A	#N/A	#N/A	#N/A	#N/A	#N/A	#N/A	0.758774	6	ENSG00000122484	RPAP2	protein_coding	RNA polymerase II associated protein 2 [Source:HGNC Symbol;Acc:HGNC:25791]
DIXDC1	#N/A	1.24641	0.36781	2.79703	0.373013	#N/A	#N/A	#N/A	0.121621	#N/A	#N/A	#N/A	#N/A	#N/A	1.02934	6	ENSG00000150764	DIXDC1	protein_coding	DIX domain containing 1 [Source:HGNC Symbol;Acc:HGNC:23695]
DCAF8	#N/A	0.631355	0.419131	0.790446	0.174	#N/A	#N/A	0.120547	#N/A	#N/A	#N/A	#N/A	#N/A	#N/A	0.871072	6	ENSG00000132716	DCAF8	protein_coding	DDB1 and CUL4 associated factor 8 [Source:HGNC Symbol;Acc:HGNC:24891]
SELENOO-AS1	#N/A	1.29472	1.11825	1.51396	0.794293	#N/A	#N/A	#N/A	0.120173	#N/A	#N/A	#N/A	#N/A	#N/A	1.65514	6	ENSG00000273137	SELENOO-AS1	lncRNA	SELENOO antisense RNA 1 [Source:HGNC Symbol;Acc:HGNC:56048]
LUC7L3	#N/A	0.391824	0.119591	0.630411	#N/A	#N/A	1.46958	0.180782	#N/A	#N/A	0.346899	#N/A	#N/A	#N/A	#N/A	6	ENSG00000108848	LUC7L3	protein_coding	LUC7 like 3 pre-mRNA splicing factor [Source:HGNC Symbol;Acc:HGNC:24309]
PRMT9	#N/A	0.500296	0.814093	0.960102	0.486157	#N/A	#N/A	#N/A	#N/A	#N/A	#N/A	0.119533	#N/A	#N/A	1.04628	6	ENSG00000164169	PRMT9	protein_coding	protein arginine methyltransferase 9 [Source:HGNC Symbol;Acc:HGNC:25099]
LMBR1	0.639009	#N/A	0.607044	0.388426	0.307069	#N/A	#N/A	#N/A	0.119445	#N/A	#N/A	#N/A	#N/A	#N/A	0.162499	6	ENSG00000105983	LMBR1	protein_coding	limb development membrane protein 1 [Source:HGNC Symbol;Acc:HGNC:13243]
XPA	#N/A	0.783314	0.478461	0.75727	0.473911	#N/A	#N/A	0.119348	#N/A	#N/A	#N/A	#N/A	#N/A	#N/A	0.674025	6	ENSG00000136936	XPA	protein_coding	XPA, DNA damage recognition and repair factor [Source:HGNC Symbol;Acc:HGNC:12814]
PPP1R9A	1.18267	1.55819	2.10885	2.88558	#N/A	#N/A	#N/A	#N/A	#N/A	#N/A	#N/A	#N/A	0.118858	#N/A	2.79746	6	ENSG00000158528	PPP1R9A	protein_coding	protein phosphatase 1 regulatory subunit 9A [Source:HGNC Symbol;Acc:HGNC:14946]
RAB11A	0.814458	0.202945	0.378013	#N/A	#N/A	#N/A	0.679997	0.118549	#N/A	#N/A	#N/A	#N/A	#N/A	#N/A	0.566722	6	ENSG00000103769	RAB11A	protein_coding	RAB11A, member RAS oncogene family [Source:HGNC Symbol;Acc:HGNC:9760]
SEC13	#N/A	0.715544	0.47926	0.924001	0.661645	#N/A	#N/A	0.117539	#N/A	#N/A	#N/A	#N/A	#N/A	#N/A	1.10182	6	ENSG00000157020	SEC13	protein_coding	SEC13 homolog, nuclear pore and COPII coat complex component [Source:HGNC Symbol;Acc:HGNC:10697]
DPH6	#N/A	0.492034	0.725459	1.2834	#N/A	#N/A	#N/A	#N/A	#N/A	#N/A	#N/A	#N/A	0.132738	0.11621	1.16269	6	ENSG00000134146	DPH6	protein_coding	diphthamine biosynthesis 6 [Source:HGNC Symbol;Acc:HGNC:30543]
YTHDF3	#N/A	0.528245	0.662195	0.361873	0.521742	#N/A	#N/A	#N/A	#N/A	#N/A	#N/A	#N/A	0.115192	#N/A	0.906811	6	ENSG00000185728	YTHDF3	protein_coding	YTH N6-methyladenosine RNA binding protein 3 [Source:HGNC Symbol;Acc:HGNC:26465]
SSH1	#N/A	#N/A	0.5897	#N/A	0.579011	#N/A	#N/A	0.114054	#N/A	#N/A	#N/A	0.175808	#N/A	0.260965	0.458812	6	ENSG00000084112	SSH1	protein_coding	slingshot protein phosphatase 1 [Source:HGNC Symbol;Acc:HGNC:30579]
PCSK7	#N/A	#N/A	#N/A	#N/A	0.410585	#N/A	0.71029	#N/A	0.112269	#N/A	#N/A	0.329224	0.252972	0.448944	#N/A	6	ENSG00000160613	PCSK7	protein_coding	proprotein convertase subtilisin/kexin type 7 [Source:HGNC Symbol;Acc:HGNC:8748]
MAGI2	#N/A	#N/A	#N/A	1.73564	#N/A	0.197146	#N/A	#N/A	0.111533	#N/A	#N/A	0.451462	0.493824	0.689329	#N/A	6	ENSG00000187391	MAGI2	protein_coding	membrane associated guanylate kinase, WW and PDZ domain containing 2 [Source:HGNC Symbol;Acc:HGNC:18957]
USP22	#N/A	0.477373	#N/A	0.399665	#N/A	#N/A	1.06495	0.130135	#N/A	#N/A	#N/A	#N/A	0.111092	#N/A	0.173501	6	ENSG00000124422	USP22	protein_coding	ubiquitin specific peptidase 22 [Source:HGNC Symbol;Acc:HGNC:12621]
GTF2IRD2	#N/A	1.39931	0.398358	1.11825	0.241934	#N/A	#N/A	#N/A	#N/A	#N/A	#N/A	0.110834	#N/A	#N/A	0.515675	6	ENSG00000196275	GTF2IRD2	protein_coding	GTF2I repeat domain containing 2 [Source:HGNC Symbol;Acc:HGNC:30775]
QRICH1	#N/A	#N/A	0.345094	0.200506	0.35297	#N/A	0.946813	0.11076	#N/A	#N/A	#N/A	#N/A	#N/A	#N/A	0.347625	6	ENSG00000198218	QRICH1	protein_coding	glutamine rich 1 [Source:HGNC Symbol;Acc:HGNC:24713]
SH3D19	#N/A	#N/A	#N/A	2.6116	#N/A	0.679038	#N/A	#N/A	0.110734	#N/A	#N/A	0.605007	0.730047	0.876552	#N/A	6	ENSG00000109686	SH3D19	protein_coding	SH3 domain containing 19 [Source:HGNC Symbol;Acc:HGNC:30418]
SUCLG2-DT	#N/A	1.6929	0.360874	2.70928	0.489314	#N/A	#N/A	#N/A	0.109103	#N/A	#N/A	#N/A	#N/A	#N/A	1.4524	6	ENSG00000241316	SUCLG2-DT	lncRNA	SUCLG2 divergent transcript [Source:HGNC Symbol;Acc:HGNC:49643]
TATDN1	#N/A	1.31375	0.476869	0.946943	0.447423	#N/A	#N/A	0.108865	#N/A	#N/A	#N/A	#N/A	#N/A	#N/A	0.891891	6	ENSG00000147687	TATDN1	protein_coding	TatD DNase domain containing 1 [Source:HGNC Symbol;Acc:HGNC:24220]
HLCS	#N/A	0.732848	0.92198	0.962077	0.513038	#N/A	#N/A	#N/A	0.108578	#N/A	#N/A	#N/A	#N/A	#N/A	0.605126	6	ENSG00000159267	HLCS	protein_coding	holocarboxylase synthetase [Source:HGNC Symbol;Acc:HGNC:4976]
#235237	#N/A	#N/A	0.394923	#N/A	0.216289	#N/A	#N/A	#N/A	#N/A	#N/A	#N/A	1.50451	0.190219	0.107815	0.360293	6	ENSG00000235237		lncRNA	novel transcript
JAK1	#N/A	#N/A	#N/A	#N/A	#N/A	0.173843	0.731446	0.106048	#N/A	#N/A	#N/A	0.135689	0.137839	0.147863	#N/A	6	ENSG00000162434	JAK1	protein_coding	Janus kinase 1 [Source:HGNC Symbol;Acc:HGNC:6190]
TRRAP	#N/A	#N/A	0.260405	0.365796	0.249013	#N/A	#N/A	#N/A	#N/A	#N/A	#N/A	0.111798	0.105174	0.207318	#N/A	6	ENSG00000196367	TRRAP	protein_coding	transformation/transcription domain associated protein [Source:HGNC Symbol;Acc:HGNC:12347]
LINC02403#257541	#N/A	0.226818	0.230821	#N/A	0.193811	#N/A	#N/A	#N/A	#N/A	#N/A	#N/A	0.397434	0.100601	#N/A	0.22117	6	ENSG00000257541	LINC02403	lncRNA	long intergenic non-protein coding RNA 2403 [Source:HGNC Symbol;Acc:HGNC:53330]
PDZRN3	#N/A	2.20755	0.521398	3.63094	1.78234	#N/A	#N/A	#N/A	0.100209	#N/A	#N/A	#N/A	#N/A	#N/A	2.15506	6	ENSG00000121440	PDZRN3	protein_coding	PDZ domain containing ring finger 3 [Source:HGNC Symbol;Acc:HGNC:17704]
DCAF10	#N/A	#N/A	0.0990424	0.466582	0.145597	#N/A	1.00583	#N/A	#N/A	#N/A	0.261811	#N/A	#N/A	#N/A	0.17285	6	ENSG00000122741	DCAF10	protein_coding	DDB1 and CUL4 associated factor 10 [Source:HGNC Symbol;Acc:HGNC:23686]
LARP1	#N/A	1.24113	1.08075	1.02735	0.982223	#N/A	#N/A	0.0984751	#N/A	#N/A	#N/A	#N/A	#N/A	#N/A	1.72008	6	ENSG00000155506	LARP1	protein_coding	La ribonucleoprotein 1, translational regulator [Source:HGNC Symbol;Acc:HGNC:29531]
DIP2C	#N/A	0.193762	0.520168	1.28779	0.257661	#N/A	#N/A	#N/A	0.0983726	#N/A	#N/A	#N/A	#N/A	#N/A	0.585046	6	ENSG00000151240	DIP2C	protein_coding	disco interacting protein 2 homolog C [Source:HGNC Symbol;Acc:HGNC:29150]
GLG1	0.599883	#N/A	0.278486	#N/A	0.298103	#N/A	0.69091	0.0972617	#N/A	#N/A	#N/A	#N/A	#N/A	#N/A	0.162554	6	ENSG00000090863	GLG1	protein_coding	golgi glycoprotein 1 [Source:HGNC Symbol;Acc:HGNC:4316]
AHDC1	#N/A	0.633467	#N/A	1.50898	#N/A	#N/A	#N/A	0.0969093	0.114856	#N/A	0.377538	#N/A	#N/A	#N/A	0.271759	6	ENSG00000126705	AHDC1	protein_coding	AT-hook DNA binding motif containing 1 [Source:HGNC Symbol;Acc:HGNC:25230]
SLAIN2	#N/A	0.465505	0.427986	0.491354	0.429092	#N/A	#N/A	0.0960289	#N/A	#N/A	#N/A	#N/A	#N/A	#N/A	0.48494	6	ENSG00000109171	SLAIN2	protein_coding	SLAIN motif family member 2 [Source:HGNC Symbol;Acc:HGNC:29282]
KDM2A	0.566161	#N/A	0.170733	#N/A	0.274948	#N/A	1.33921	0.0955063	#N/A	#N/A	#N/A	#N/A	#N/A	#N/A	0.175521	6	ENSG00000173120	KDM2A	protein_coding	lysine demethylase 2A [Source:HGNC Symbol;Acc:HGNC:13606]
MTERF4	0.707339	0.76715	0.278026	0.745125	#N/A	#N/A	#N/A	0.0951561	#N/A	#N/A	#N/A	#N/A	#N/A	#N/A	0.914977	6	ENSG00000122085	MTERF4	protein_coding	mitochondrial transcription termination factor 4 [Source:HGNC Symbol;Acc:HGNC:28785]
STAU2	#N/A	0.300788	1.27861	0.923348	1.25141	#N/A	#N/A	#N/A	#N/A	#N/A	#N/A	#N/A	#N/A	0.0942864	1.37382	6	ENSG00000040341	STAU2	protein_coding	staufen double-stranded RNA binding protein 2 [Source:HGNC Symbol;Acc:HGNC:11371]
RNF214	#N/A	0.288591	0.387161	0.387171	0.237772	#N/A	0.697631	#N/A	#N/A	#N/A	#N/A	0.0941143	#N/A	#N/A	#N/A	6	ENSG00000167257	RNF214	protein_coding	ring finger protein 214 [Source:HGNC Symbol;Acc:HGNC:25335]
SLC30A9	#N/A	0.299017	#N/A	0.382145	#N/A	#N/A	#N/A	#N/A	#N/A	#N/A	#N/A	0.0929427	0.163221	0.160527	0.295026	6	ENSG00000014824	SLC30A9	protein_coding	solute carrier family 30 member 9 [Source:HGNC Symbol;Acc:HGNC:1329]
PFKFB1	#N/A	1.94278	4.37971	3.26751	3.56477	#N/A	#N/A	#N/A	0.0924272	#N/A	#N/A	#N/A	#N/A	#N/A	5.02517	6	ENSG00000158571	PFKFB1	protein_coding	6-phosphofructo-2-kinase/fructose-2,6-biphosphatase 1 [Source:HGNC Symbol;Acc:HGNC:8872]
MAN2A1	0.939275	0.647368	#N/A	0.306068	#N/A	#N/A	#N/A	#N/A	0.0922261	#N/A	#N/A	#N/A	0.174204	#N/A	1.41438	6	ENSG00000112893	MAN2A1	protein_coding	mannosidase alpha class 2A member 1 [Source:HGNC Symbol;Acc:HGNC:6824]
PPARGC1B	#N/A	1.6065	3.99825	1.40631	3.07559	#N/A	#N/A	0.0901821	#N/A	#N/A	#N/A	#N/A	#N/A	#N/A	0.288421	6	ENSG00000155846	PPARGC1B	protein_coding	PPARG coactivator 1 beta [Source:HGNC Symbol;Acc:HGNC:30022]
RBMX	#N/A	0.89369	0.582433	1.04514	0.595014	#N/A	#N/A	0.0900311	#N/A	#N/A	#N/A	#N/A	#N/A	#N/A	0.792095	6	ENSG00000147274	RBMX	protein_coding	RNA binding motif protein X-linked [Source:HGNC Symbol;Acc:HGNC:9910]
PPP2R2D	#N/A	#N/A	0.512869	0.381044	0.306055	#N/A	0.78332	0.0897584	#N/A	#N/A	#N/A	#N/A	#N/A	#N/A	0.278209	6	ENSG00000175470	PPP2R2D	protein_coding	protein phosphatase 2 regulatory subunit Bdelta [Source:HGNC Symbol;Acc:HGNC:23732]
PUM1	#N/A	#N/A	0.238398	#N/A	#N/A	#N/A	0.917078	0.0875801	#N/A	#N/A	#N/A	0.147147	0.14303	#N/A	0.147626	6	ENSG00000134644	PUM1	protein_coding	pumilio RNA binding family member 1 [Source:HGNC Symbol;Acc:HGNC:14957]
RBM38	#N/A	2.79082	5.22679	2.35056	5.05905	#N/A	#N/A	#N/A	#N/A	#N/A	0.0849671	#N/A	#N/A	#N/A	3.63675	6	ENSG00000132819	RBM38	protein_coding	RNA binding motif protein 38 [Source:HGNC Symbol;Acc:HGNC:15818]
DLG2	0.779314	0.774563	#N/A	2.37906	0.973099	#N/A	#N/A	#N/A	0.0839577	#N/A	#N/A	#N/A	#N/A	#N/A	0.478699	6	ENSG00000150672	DLG2	protein_coding	discs large MAGUK scaffold protein 2 [Source:HGNC Symbol;Acc:HGNC:2901]
GAPVD1	#N/A	0.17929	0.27442	#N/A	0.366104	#N/A	0.870394	0.0838053	#N/A	#N/A	#N/A	#N/A	#N/A	#N/A	0.38646	6	ENSG00000165219	GAPVD1	protein_coding	GTPase activating protein and VPS9 domains 1 [Source:HGNC Symbol;Acc:HGNC:23375]
RBM26	#N/A	0.37952	0.294932	0.420071	0.135969	#N/A	#N/A	#N/A	#N/A	#N/A	#N/A	#N/A	0.0804911	#N/A	0.383124	6	ENSG00000139746	RBM26	protein_coding	RNA binding motif protein 26 [Source:HGNC Symbol;Acc:HGNC:20327]
FAF2	#N/A	0.409909	0.588171	0.703305	0.549895	#N/A	#N/A	0.0804406	#N/A	#N/A	#N/A	#N/A	#N/A	#N/A	0.613397	6	ENSG00000113194	FAF2	protein_coding	Fas associated factor family member 2 [Source:HGNC Symbol;Acc:HGNC:24666]
MRPL57	#N/A	#N/A	#N/A	#N/A	#N/A	0.0791112	#N/A	1.18585	0.681873	#N/A	#N/A	1.41311	#N/A	0.28356	0.498036	6	ENSG00000173141	MRPL57	protein_coding	mitochondrial ribosomal protein L57 [Source:HGNC Symbol;Acc:HGNC:14514]
NSD1	#N/A	0.363961	0.193181	0.258359	0.195403	#N/A	#N/A	0.0772962	#N/A	#N/A	#N/A	#N/A	#N/A	#N/A	0.483683	6	ENSG00000165671	NSD1	protein_coding	nuclear receptor binding SET domain protein 1 [Source:HGNC Symbol;Acc:HGNC:14234]
NBAS	#N/A	#N/A	0.2115	0.495874	0.22869	#N/A	0.463023	#N/A	#N/A	#N/A	#N/A	0.0765082	#N/A	#N/A	0.226897	6	ENSG00000151779	NBAS	protein_coding	NBAS subunit of NRZ tethering complex [Source:HGNC Symbol;Acc:HGNC:15625]
REV1	#N/A	0.220521	#N/A	0.411488	0.272141	#N/A	0.7839	0.0749097	#N/A	#N/A	#N/A	#N/A	#N/A	#N/A	0.195629	6	ENSG00000135945	REV1	protein_coding	REV1 DNA directed polymerase [Source:HGNC Symbol;Acc:HGNC:14060]
MARCHF6	#N/A	0.530518	0.560487	0.475787	0.503279	#N/A	#N/A	0.0711675	#N/A	#N/A	#N/A	#N/A	#N/A	#N/A	0.619535	6	ENSG00000145495	MARCHF6	protein_coding	membrane associated ring-CH-type finger 6 [Source:HGNC Symbol;Acc:HGNC:30550]
TLE1	#N/A	1.00087	1.54442	2.25054	2.18572	#N/A	1.08389	#N/A	0.0710538	#N/A	#N/A	#N/A	#N/A	#N/A	#N/A	6	ENSG00000196781	TLE1	protein_coding	TLE family member 1, transcriptional corepressor [Source:HGNC Symbol;Acc:HGNC:11837]
MAP4K3-DT	1.28336	#N/A	2.03578	2.17093	1.95171	#N/A	#N/A	#N/A	0.0679189	#N/A	#N/A	#N/A	#N/A	#N/A	1.62271	6	ENSG00000231312	MAP4K3-DT	lncRNA	MAP4K3 divergent transcript [Source:HGNC Symbol;Acc:HGNC:54056]
#235774	#N/A	0.18817	0.210631	0.172302	0.159972	#N/A	#N/A	#N/A	#N/A	#N/A	#N/A	#N/A	0.0601586	#N/A	0.242145	6	ENSG00000235774		lncRNA	novel transcript
PHIP	#N/A	#N/A	0.152303	#N/A	0.234258	0.139172	0.815365	0.0567309	#N/A	#N/A	#N/A	#N/A	#N/A	#N/A	0.19655	6	ENSG00000146247	PHIP	protein_coding	pleckstrin homology domain interacting protein [Source:HGNC Symbol;Acc:HGNC:15673]
COL22A1	#N/A	#N/A	0.974452	#N/A	1.73947	#N/A	#N/A	1.08651	#N/A	#N/A	0.0557628	#N/A	0.3786	1.30176	#N/A	6	ENSG00000169436	COL22A1	protein_coding	collagen type XXII alpha 1 chain [Source:HGNC Symbol;Acc:HGNC:22989]
ELF2	0.924878	#N/A	0.21568	0.41189	0.755495	#N/A	#N/A	0.0554543	#N/A	#N/A	#N/A	#N/A	#N/A	#N/A	0.338029	6	ENSG00000109381	ELF2	protein_coding	E74 like ETS transcription factor 2 [Source:HGNC Symbol;Acc:HGNC:3317]
CRYM	#N/A	#N/A	#N/A	0.179699	0.239981	0.0456463	#N/A	#N/A	#N/A	#N/A	#N/A	0.237741	0.103356	0.135691	#N/A	6	ENSG00000103316	CRYM	protein_coding	crystallin mu [Source:HGNC Symbol;Acc:HGNC:2418]
#234021	#N/A	0.17242	#N/A	#N/A	0.1668	#N/A	#N/A	#N/A	#N/A	#N/A	#N/A	0.0831987	0.0397966	0.0404506	0.133664	6	ENSG00000234021		lncRNA	novel transcript
#234597	#N/A	0.320535	#N/A	0.163708	#N/A	#N/A	#N/A	#N/A	#N/A	#N/A	#N/A	0.209591	0.0400233	0.0383865	0.153655	6	ENSG00000234597		lncRNA	novel transcript
ANAPC15	#N/A	0.289518	0.198905	#N/A	0.113272	#N/A	#N/A	1.36322	#N/A	#N/A	#N/A	#N/A	#N/A	0.0362745	0.210111	6	ENSG00000110200	ANAPC15	protein_coding	anaphase promoting complex subunit 15 [Source:HGNC Symbol;Acc:HGNC:24531]
MRPL52	#N/A	#N/A	#N/A	#N/A	#N/A	0.0349506	#N/A	1.0232	0.0330098	#N/A	#N/A	1.99601	#N/A	0.152461	0.386268	6	ENSG00000172590	MRPL52	protein_coding	mitochondrial ribosomal protein L52 [Source:HGNC Symbol;Acc:HGNC:16655]
#287497	#N/A	0.0940007	0.106845	#N/A	0.14503	#N/A	#N/A	#N/A	#N/A	#N/A	#N/A	0.0871393	0.0306518	#N/A	0.163485	6	ENSG00000287497		lncRNA	novel transcript
STPG2-AS1	#N/A	#N/A	#N/A	0.850323	#N/A	#N/A	#N/A	#N/A	0.0298402	#N/A	#N/A	1.38586	1.08362	0.590302	1.40994	6	ENSG00000251620	STPG2-AS1	lncRNA	STPG2 antisense RNA 1 [Source:HGNC Symbol;Acc:HGNC:41209]
MRPL28	#N/A	#N/A	0.431932	#N/A	#N/A	0.0858547	#N/A	2.58943	0.0274688	#N/A	#N/A	1.92148	#N/A	0.174323	#N/A	6	ENSG00000086504	MRPL28	protein_coding	mitochondrial ribosomal protein L28 [Source:HGNC Symbol;Acc:HGNC:14484]
#241048	#N/A	#N/A	0.803827	#N/A	0.264449	0.0267502	0.0292092	#N/A	#N/A	#N/A	#N/A	0.514619	0.311372	#N/A	#N/A	6	ENSG00000241048		lncRNA	novel transcript
PDE4B-AS1	#N/A	#N/A	0.173655	#N/A	0.146924	#N/A	#N/A	#N/A	#N/A	#N/A	#N/A	0.035267	0.0225047	0.0362881	0.164675	6	ENSG00000227466	PDE4B-AS1	lncRNA	PDE4B antisense RNA 1 [Source:HGNC Symbol;Acc:HGNC:40437]
TMEM134	#N/A	#N/A	#N/A	#N/A	#N/A	0.0208438	#N/A	0.0354886	0.020958	#N/A	#N/A	0.0650285	0.0474723	0.0683314	#N/A	6	ENSG00000172663	TMEM134	protein_coding	transmembrane protein 134 [Source:HGNC Symbol;Acc:HGNC:26142]
DCXR-DT	#N/A	0.184026	0.387739	#N/A	#N/A	0.0171389	#N/A	#N/A	#N/A	#N/A	#N/A	1.49497	0.0729412	0.0611876	#N/A	6	ENSG00000264569	DCXR-DT	lncRNA	DCXR divergent transcript [Source:HGNC Symbol;Acc:HGNC:54083]
PNPLA4	#N/A	0.612745	0.483899	#N/A	0.186672	#N/A	0.0161931	#N/A	#N/A	#N/A	#N/A	0.271034	#N/A	0.091083	#N/A	6	ENSG00000006757	PNPLA4	protein_coding	patatin like phospholipase domain containing 4 [Source:HGNC Symbol;Acc:HGNC:24887]
LINC01991	#N/A	0.219467	0.224063	#N/A	#N/A	#N/A	0.0161176	#N/A	#N/A	#N/A	#N/A	0.329028	0.0587017	#N/A	0.21302	6	ENSG00000224187	LINC01991	lncRNA	long intergenic non-protein coding RNA 1991 [Source:HGNC Symbol;Acc:HGNC:52823]
HINT2	#N/A	0.350663	#N/A	#N/A	#N/A	#N/A	#N/A	0.075924	0.0152416	#N/A	#N/A	3.05787	#N/A	0.0521589	0.233891	6	ENSG00000137133	HINT2	protein_coding	histidine triad nucleotide binding protein 2 [Source:HGNC Symbol;Acc:HGNC:18344]
LINC02455	#N/A	0.126696	0.14542	#N/A	0.110499	#N/A	#N/A	#N/A	#N/A	#N/A	#N/A	0.0218158	0.0144865	#N/A	0.134202	6	ENSG00000256672	LINC02455	lncRNA	long intergenic non-protein coding RNA 2455 [Source:HGNC Symbol;Acc:HGNC:53388]
NENF	#N/A	#N/A	#N/A	#N/A	#N/A	0.0140902	#N/A	0.162648	0.885299	#N/A	#N/A	0.0283274	0.0578978	0.0341643	#N/A	6	ENSG00000117691	NENF	protein_coding	neudesin neurotrophic factor [Source:HGNC Symbol;Acc:HGNC:30384]
SCX	#N/A	0.366747	#N/A	#N/A	#N/A	0.0298964	#N/A	#N/A	0.0131674	#N/A	#N/A	0.268936	0.0284905	0.0683645	#N/A	6	ENSG00000260428	SCX	protein_coding	scleraxis bHLH transcription factor [Source:HGNC Symbol;Acc:HGNC:32322]
RPL5	#N/A	#N/A	#N/A	#N/A	#N/A	0.222389	#N/A	2.59722	1.37516	#N/A	0.01185	2.5036	#N/A	1.46344	#N/A	6	ENSG00000122406	RPL5	protein_coding	ribosomal protein L5 [Source:HGNC Symbol;Acc:HGNC:10360]
MT-ND2	#N/A	#N/A	#N/A	#N/A	#N/A	0.0611033	#N/A	2.68691	2.49497	#N/A	0.00939242	3.43066	#N/A	0.158768	#N/A	6	ENSG00000198763	MT-ND2	protein_coding	mitochondrially encoded NADH:ubiquinone oxidoreductase core subunit 2 [Source:HGNC Symbol;Acc:HGNC:7456]
LDHA#134333	#N/A	#N/A	0.532286	0.31998	0.404829	#N/A	#N/A	2.37351	0.00934405	#N/A	#N/A	#N/A	#N/A	#N/A	0.624463	6	ENSG00000134333	LDHA	protein_coding	lactate dehydrogenase A [Source:HGNC Symbol;Acc:HGNC:6535]
UBC	#N/A	#N/A	#N/A	#N/A	#N/A	0.014693	#N/A	0.0196829	2.13138	#N/A	0.00888205	0.325935	#N/A	0.102908	#N/A	6	ENSG00000150991	UBC	protein_coding	ubiquitin C [Source:HGNC Symbol;Acc:HGNC:12468]
LAMTOR5	#N/A	#N/A	0.204444	#N/A	#N/A	#N/A	#N/A	0.0414585	0.006973	#N/A	#N/A	0.0430777	0.0876824	0.0414048	#N/A	6	ENSG00000134248	LAMTOR5	protein_coding	late endosomal/lysosomal adaptor, MAPK and MTOR activator 5 [Source:HGNC Symbol;Acc:HGNC:17955]
PFDN5	#N/A	#N/A	#N/A	#N/A	#N/A	0.0113541	#N/A	0.0122548	0.00426051	#N/A	0.00860301	0.123681	#N/A	0.0282234	#N/A	6	ENSG00000123349	PFDN5	protein_coding	prefoldin subunit 5 [Source:HGNC Symbol;Acc:HGNC:8869]
PSMA7	#N/A	#N/A	0.180173	#N/A	0.118202	#N/A	#N/A	0.00316802	1.25727	#N/A	0.00708056	1.36173	#N/A	#N/A	#N/A	6	ENSG00000101182	PSMA7	protein_coding	proteasome 20S subunit alpha 7 [Source:HGNC Symbol;Acc:HGNC:9536]
RPL13	#N/A	#N/A	#N/A	#N/A	#N/A	0.0119917	#N/A	0.00446182	0.0022246	#N/A	0.00857951	0.0293644	#N/A	0.0351325	#N/A	6	ENSG00000167526	RPL13	protein_coding	ribosomal protein L13 [Source:HGNC Symbol;Acc:HGNC:10303]
CHMP2A	#N/A	#N/A	#N/A	#N/A	#N/A	0.0126531	#N/A	0.00867705	0.00221504	#N/A	#N/A	0.0276979	0.039003	0.0304902	#N/A	6	ENSG00000130724	CHMP2A	protein_coding	charged multivesicular body protein 2A [Source:HGNC Symbol;Acc:HGNC:30216]
HINT1	#N/A	#N/A	#N/A	#N/A	0.116363	#N/A	#N/A	0.00808808	0.00121023	#N/A	#N/A	0.100283	#N/A	0.0281823	0.154086	6	ENSG00000169567	HINT1	protein_coding	histidine triad nucleotide binding protein 1 [Source:HGNC Symbol;Acc:HGNC:4912]
RPL21	#N/A	#N/A	#N/A	#N/A	#N/A	0.0102026	#N/A	0.00347331	0.00115142	#N/A	0.00783283	0.028576	#N/A	0.030079	#N/A	6	ENSG00000122026	RPL21	protein_coding	ribosomal protein L21 [Source:HGNC Symbol;Acc:HGNC:10313]
RPL41	#N/A	#N/A	#N/A	#N/A	#N/A	0.0123561	0.084802	0.00310077	0.00114862	#N/A	#N/A	0.027764	#N/A	0.0273822	#N/A	6	ENSG00000229117	RPL41	protein_coding	ribosomal protein L41 [Source:HGNC Symbol;Acc:HGNC:10354]
RPS14	#N/A	#N/A	#N/A	#N/A	#N/A	0.005842	#N/A	0.00270591	0.000891609	#N/A	0.00599715	0.0218114	#N/A	0.0221547	#N/A	6	ENSG00000164587	RPS14	protein_coding	ribosomal protein S14 [Source:HGNC Symbol;Acc:HGNC:10387]
UBL5	#N/A	#N/A	#N/A	0.0923059	#N/A	0.00916349	#N/A	0.00240988	0.000888696	#N/A	#N/A	0.0237383	#N/A	0.0254349	#N/A	6	ENSG00000198258	UBL5	protein_coding	ubiquitin like 5 [Source:HGNC Symbol;Acc:HGNC:13736]
RPSA	#N/A	#N/A	#N/A	0.0558287	#N/A	0.0101399	#N/A	0.00304638	0.000877565	#N/A	#N/A	0.0264592	#N/A	0.0318584	#N/A	6	ENSG00000168028	RPSA	protein_coding	ribosomal protein SA [Source:HGNC Symbol;Acc:HGNC:6502]
AURKAIP1	#N/A	0.0486309	#N/A	0.0988295	#N/A	#N/A	#N/A	0.00242199	0.000865286	#N/A	#N/A	0.0170353	#N/A	0.0172357	#N/A	6	ENSG00000175756	AURKAIP1	protein_coding	aurora kinase A interacting protein 1 [Source:HGNC Symbol;Acc:HGNC:24114]
HSPA8	#N/A	#N/A	0.0829359	#N/A	0.0847614	#N/A	#N/A	0.00244461	0.000857461	#N/A	#N/A	0.024399	#N/A	0.0254741	#N/A	6	ENSG00000109971	HSPA8	protein_coding	heat shock protein family A (Hsp70) member 8 [Source:HGNC Symbol;Acc:HGNC:5241]
RPL12	#N/A	#N/A	#N/A	0.0697433	#N/A	0.00939762	#N/A	0.00244536	0.00081841	#N/A	#N/A	0.0212118	#N/A	0.0188152	#N/A	6	ENSG00000197958	RPL12	protein_coding	ribosomal protein L12 [Source:HGNC Symbol;Acc:HGNC:10302]
MRPL41	#N/A	#N/A	0.0508715	#N/A	#N/A	0.0092419	#N/A	0.00199391	0.000784559	#N/A	#N/A	0.0221214	#N/A	0.0256791	#N/A	6	ENSG00000182154	MRPL41	protein_coding	mitochondrial ribosomal protein L41 [Source:HGNC Symbol;Acc:HGNC:14492]
ANAPC11	#N/A	0.0831561	#N/A	0.114278	#N/A	#N/A	#N/A	0.00287018	0.000706675	#N/A	#N/A	0.0206881	#N/A	0.0257547	#N/A	6	ENSG00000141552	ANAPC11	protein_coding	anaphase promoting complex subunit 11 [Source:HGNC Symbol;Acc:HGNC:14452]
GHITM	#N/A	#N/A	0.141702	#N/A	0.106985	#N/A	#N/A	0.0484547	0.000683863	#N/A	#N/A	0.0261521	#N/A	0.0218732	#N/A	6	ENSG00000165678	GHITM	protein_coding	growth hormone inducible transmembrane protein [Source:HGNC Symbol;Acc:HGNC:17281]
RPL24	#N/A	#N/A	#N/A	0.0706241	#N/A	0.00773766	#N/A	0.00212966	0.000652834	#N/A	#N/A	0.0196895	#N/A	0.0184141	#N/A	6	ENSG00000114391	RPL24	protein_coding	ribosomal protein L24 [Source:HGNC Symbol;Acc:HGNC:10325]
RPS4X	#N/A	#N/A	#N/A	#N/A	#N/A	0.00739387	#N/A	0.0022277	0.000590073	#N/A	0.00504331	0.0206044	#N/A	0.0199613	#N/A	6	ENSG00000198034	RPS4X	protein_coding	ribosomal protein S4 X-linked [Source:HGNC Symbol;Acc:HGNC:10424]
RPL13A	#N/A	#N/A	#N/A	#N/A	#N/A	0.00433606	#N/A	0.00178933	0.000589111	#N/A	0.00375583	0.0123474	#N/A	0.0126516	#N/A	6	ENSG00000142541	RPL13A	protein_coding	ribosomal protein L13a [Source:HGNC Symbol;Acc:HGNC:10304]
RPS13	#N/A	#N/A	0.0225375	#N/A	#N/A	0.0044618	#N/A	0.00174853	0.000565821	#N/A	#N/A	0.0154903	#N/A	0.0145023	#N/A	6	ENSG00000110700	RPS13	protein_coding	ribosomal protein S13 [Source:HGNC Symbol;Acc:HGNC:10386]
RPL35	#N/A	#N/A	#N/A	0.0272653	#N/A	0.00706388	#N/A	0.0021365	0.000564816	#N/A	#N/A	0.0195675	#N/A	0.0199478	#N/A	6	ENSG00000136942	RPL35	protein_coding	ribosomal protein L35 [Source:HGNC Symbol;Acc:HGNC:10344]
RPL18A	#N/A	#N/A	#N/A	#N/A	#N/A	0.00550867	0.0464153	0.00176455	0.000516132	#N/A	#N/A	0.0169452	#N/A	0.0168223	#N/A	6	ENSG00000105640	RPL18A	protein_coding	ribosomal protein L18a [Source:HGNC Symbol;Acc:HGNC:10311]
C19orf53	#N/A	#N/A	#N/A	0.0512961	#N/A	0.00524239	#N/A	0.00150365	0.000445899	#N/A	#N/A	0.0149864	#N/A	0.0150263	#N/A	6	ENSG00000104979	C19orf53	protein_coding	chromosome 19 open reading frame 53 [Source:HGNC Symbol;Acc:HGNC:24991]
NDUFB7	#N/A	#N/A	0.0397845	#N/A	0.0342718	#N/A	#N/A	0.00108063	0.000377086	#N/A	#N/A	0.0102587	#N/A	0.00954948	#N/A	6	ENSG00000099795	NDUFB7	protein_coding	NADH:ubiquinone oxidoreductase subunit B7 [Source:HGNC Symbol;Acc:HGNC:7702]
FAU	#N/A	#N/A	#N/A	0.00434423	#N/A	0.00377787	#N/A	0.000866533	0.000310744	#N/A	#N/A	0.0111973	#N/A	0.0107614	#N/A	6	ENSG00000149806	FAU	protein_coding	FAU ubiquitin like and ribosomal protein S30 fusion [Source:HGNC Symbol;Acc:HGNC:3597]
RPL7A#148303	#N/A	#N/A	#N/A	#N/A	#N/A	0.00219184	#N/A	0.00127073	0.000289219	#N/A	0.00232577	0.0111895	#N/A	0.00409841	#N/A	6	ENSG00000148303	RPL7A	protein_coding	ribosomal protein L7a [Source:HGNC Symbol;Acc:HGNC:10364]
SCAND1	#N/A	#N/A	#N/A	#N/A	#N/A	0.00686172	#N/A	0.00146728	0.000276323	#N/A	#N/A	0.019359	0.0104084	0.0262439	#N/A	6	ENSG00000171222	SCAND1	protein_coding	SCAN domain containing 1 [Source:HGNC Symbol;Acc:HGNC:10566]
SMCO1	#N/A	3.05858	5.58229	4.46539	5.92538	#N/A	#N/A	#N/A	#N/A	#N/A	#N/A	#N/A	#N/A	#N/A	6.08525	5	ENSG00000214097	SMCO1	protein_coding	single-pass membrane protein with coiled-coil domains 1 [Source:HGNC Symbol;Acc:HGNC:27407]
#228587	#N/A	3.01958	3.71697	3.07355	4.89992	#N/A	#N/A	#N/A	#N/A	#N/A	#N/A	#N/A	#N/A	#N/A	4.12705	5	ENSG00000228587		lncRNA	novel transcript
CLIC5	3.01889	#N/A	5.1919	3.11176	5.17206	#N/A	#N/A	#N/A	#N/A	#N/A	#N/A	#N/A	#N/A	#N/A	4.39498	5	ENSG00000112782	CLIC5	protein_coding	chloride intracellular channel 5 [Source:HGNC Symbol;Acc:HGNC:13517]
PWWP3B	#N/A	2.93768	5.0796	3.27717	6.16054	#N/A	#N/A	#N/A	#N/A	#N/A	#N/A	#N/A	#N/A	#N/A	3.76076	5	ENSG00000157502	PWWP3B	protein_coding	PWWP domain containing 3B [Source:HGNC Symbol;Acc:HGNC:26583]
DYSF	2.8459	#N/A	4.93744	3.29056	3.41602	#N/A	#N/A	#N/A	#N/A	#N/A	#N/A	#N/A	#N/A	#N/A	4.00994	5	ENSG00000135636	DYSF	protein_coding	dysferlin [Source:HGNC Symbol;Acc:HGNC:3097]
KBTBD13	#N/A	2.8339	4.30333	2.96358	6.76532	#N/A	#N/A	#N/A	#N/A	#N/A	#N/A	#N/A	#N/A	#N/A	4.09199	5	ENSG00000234438	KBTBD13	protein_coding	kelch repeat and BTB domain containing 13 [Source:HGNC Symbol;Acc:HGNC:37227]
ALDH1L1	#N/A	2.79247	4.60331	4.20094	3.34165	#N/A	#N/A	#N/A	#N/A	#N/A	#N/A	#N/A	#N/A	#N/A	5.37376	5	ENSG00000144908	ALDH1L1	protein_coding	aldehyde dehydrogenase 1 family member L1 [Source:HGNC Symbol;Acc:HGNC:3978]
PGPEP1L	#N/A	2.72741	4.67574	3.05598	4.65208	#N/A	#N/A	#N/A	#N/A	#N/A	#N/A	#N/A	#N/A	#N/A	4.58333	5	ENSG00000183571	PGPEP1L	protein_coding	pyroglutamyl-peptidase I like [Source:HGNC Symbol;Acc:HGNC:27080]
MID1IP1	#N/A	2.69922	4.55729	4.91942	5.26255	#N/A	#N/A	#N/A	#N/A	#N/A	#N/A	#N/A	#N/A	#N/A	4.50064	5	ENSG00000165175	MID1IP1	protein_coding	MID1 interacting protein 1 [Source:HGNC Symbol;Acc:HGNC:20715]
DLAT	#N/A	2.63464	3.95962	3.33617	2.82231	#N/A	#N/A	#N/A	#N/A	#N/A	#N/A	#N/A	#N/A	#N/A	4.53273	5	ENSG00000150768	DLAT	protein_coding	dihydrolipoamide S-acetyltransferase [Source:HGNC Symbol;Acc:HGNC:2896]
UPK3A	#N/A	2.56395	4.21699	2.68612	5.43464	#N/A	#N/A	#N/A	#N/A	#N/A	#N/A	#N/A	#N/A	#N/A	4.38897	5	ENSG00000100373	UPK3A	protein_coding	uroplakin 3A [Source:HGNC Symbol;Acc:HGNC:12580]
#255148	#N/A	2.51169	4.87191	4.34561	3.86073	#N/A	#N/A	#N/A	#N/A	#N/A	#N/A	#N/A	#N/A	#N/A	4.27087	5	ENSG00000255148		lncRNA	novel transcript
#285810	#N/A	2.46253	4.05804	2.74099	4.60349	#N/A	#N/A	#N/A	#N/A	#N/A	#N/A	#N/A	#N/A	#N/A	4.21003	5	ENSG00000285810		lncRNA	novel transcript, antisense to DUPD1
RETREG1	#N/A	2.37693	5.00485	2.71265	4.05775	#N/A	#N/A	#N/A	#N/A	#N/A	#N/A	#N/A	#N/A	#N/A	5.4387	5	ENSG00000154153	RETREG1	protein_coding	reticulophagy regulator 1 [Source:HGNC Symbol;Acc:HGNC:25964]
CLUH	#N/A	2.36964	4.49992	3.01843	2.97457	#N/A	#N/A	#N/A	#N/A	#N/A	#N/A	#N/A	#N/A	#N/A	3.6687	5	ENSG00000132361	CLUH	protein_coding	clustered mitochondria homolog [Source:HGNC Symbol;Acc:HGNC:29094]
SUCLG1	#N/A	2.38828	3.20369	2.37035	2.30503	#N/A	#N/A	#N/A	#N/A	#N/A	#N/A	#N/A	#N/A	#N/A	3.45592	5	ENSG00000163541	SUCLG1	protein_coding	succinate-CoA ligase GDP/ADP-forming subunit alpha [Source:HGNC Symbol;Acc:HGNC:11449]
TBX1	#N/A	2.26677	5.54796	2.39632	3.65885	#N/A	#N/A	#N/A	#N/A	#N/A	#N/A	#N/A	#N/A	#N/A	5.13405	5	ENSG00000184058	TBX1	protein_coding	T-box transcription factor 1 [Source:HGNC Symbol;Acc:HGNC:11592]
#277543	#N/A	2.25878	3.70591	4.93369	2.49063	#N/A	#N/A	#N/A	#N/A	#N/A	#N/A	#N/A	#N/A	#N/A	3.29299	5	ENSG00000277543		lncRNA	novel transcript, antisense to COX6A2
#287401	#N/A	2.25828	4.34279	3.12896	3.264	#N/A	#N/A	#N/A	#N/A	#N/A	#N/A	#N/A	#N/A	#N/A	4.94533	5	ENSG00000287401		lncRNA	novel transcript, antisense to STBD1and FAM47E
LSMEM1	#N/A	2.23644	3.77617	3.70413	3.25098	#N/A	#N/A	#N/A	#N/A	#N/A	#N/A	#N/A	#N/A	#N/A	4.72412	5	ENSG00000181016	LSMEM1	protein_coding	leucine rich single-pass membrane protein 1 [Source:HGNC Symbol;Acc:HGNC:22036]
COQ3	#N/A	2.61897	3.5332	3.01671	2.20065	#N/A	#N/A	#N/A	#N/A	#N/A	#N/A	#N/A	#N/A	#N/A	2.99368	5	ENSG00000132423	COQ3	protein_coding	coenzyme Q3, methyltransferase [Source:HGNC Symbol;Acc:HGNC:18175]
MAP4K1#104814	2.90241	2.17258	4.52224	#N/A	2.88775	#N/A	#N/A	#N/A	#N/A	#N/A	#N/A	#N/A	#N/A	#N/A	4.17787	5	ENSG00000104814	MAP4K1	protein_coding	mitogen-activated protein kinase kinase kinase kinase 1 [Source:HGNC Symbol;Acc:HGNC:6863]
KCNA7	#N/A	2.16202	5.60002	5.07859	4.4427	#N/A	#N/A	#N/A	#N/A	#N/A	#N/A	#N/A	#N/A	#N/A	5.28575	5	ENSG00000104848	KCNA7	protein_coding	potassium voltage-gated channel subfamily A member 7 [Source:HGNC Symbol;Acc:HGNC:6226]
CACNA2D1-AS1	#N/A	2.16734	2.15877	3.31747	3.47277	#N/A	#N/A	#N/A	#N/A	#N/A	#N/A	#N/A	#N/A	#N/A	2.58748	5	ENSG00000223770	CACNA2D1-AS1	lncRNA	CACNA2D1 antisense RNA 1 [Source:HGNC Symbol;Acc:HGNC:40120]
AAMDC	#N/A	2.21627	2.39827	2.69613	2.15642	#N/A	#N/A	#N/A	#N/A	#N/A	#N/A	#N/A	#N/A	#N/A	3.63333	5	ENSG00000087884	AAMDC	protein_coding	adipogenesis associated Mth938 domain containing [Source:HGNC Symbol;Acc:HGNC:30205]
MRPL10	#N/A	2.15224	3.39969	2.36626	2.2837	#N/A	#N/A	#N/A	#N/A	#N/A	#N/A	#N/A	#N/A	#N/A	3.35184	5	ENSG00000159111	MRPL10	protein_coding	mitochondrial ribosomal protein L10 [Source:HGNC Symbol;Acc:HGNC:14055]
DMD-AS3	#N/A	2.12528	4.38183	3.30028	4.30991	#N/A	#N/A	#N/A	#N/A	#N/A	#N/A	#N/A	#N/A	#N/A	5.22092	5	ENSG00000236828	DMD-AS3	lncRNA	DMD antisense RNA 3 [Source:HGNC Symbol;Acc:HGNC:40185]
GDNF	2.12356	#N/A	3.83273	2.5747	2.81481	#N/A	#N/A	#N/A	#N/A	#N/A	#N/A	#N/A	#N/A	#N/A	3.77661	5	ENSG00000168621	GDNF	protein_coding	glial cell derived neurotrophic factor [Source:HGNC Symbol;Acc:HGNC:4232]
LINGO4	#N/A	2.2424	3.41801	2.10743	3.10258	#N/A	#N/A	#N/A	#N/A	#N/A	#N/A	#N/A	#N/A	#N/A	3.79239	5	ENSG00000213171	LINGO4	protein_coding	leucine rich repeat and Ig domain containing 4 [Source:HGNC Symbol;Acc:HGNC:31814]
AKR1C3	#N/A	#N/A	#N/A	#N/A	#N/A	2.0876	#N/A	#N/A	#N/A	#N/A	#N/A	3.69727	4.10279	5.94562	2.62109	5	ENSG00000196139	AKR1C3	protein_coding	aldo-keto reductase family 1 member C3 [Source:HGNC Symbol;Acc:HGNC:386]
#223342	#N/A	2.17123	3.36595	2.07748	2.35635	#N/A	#N/A	#N/A	#N/A	#N/A	#N/A	#N/A	#N/A	#N/A	2.23804	5	ENSG00000223342		lncRNA	novel transcript
#276445	#N/A	2.07217	4.68566	2.94633	4.20736	#N/A	#N/A	#N/A	#N/A	#N/A	#N/A	#N/A	#N/A	#N/A	4.36599	5	ENSG00000276445		lncRNA	novel transcript
FAM47E	#N/A	2.0667	3.6711	2.88573	3.02515	#N/A	#N/A	#N/A	#N/A	#N/A	#N/A	#N/A	#N/A	#N/A	3.79138	5	ENSG00000189157	FAM47E	protein_coding	family with sequence similarity 47 member E [Source:HGNC Symbol;Acc:HGNC:34343]
KLHL38	#N/A	2.05179	4.29742	2.05125	2.46484	#N/A	#N/A	#N/A	#N/A	#N/A	#N/A	#N/A	#N/A	#N/A	4.3598	5	ENSG00000175946	KLHL38	protein_coding	kelch like family member 38 [Source:HGNC Symbol;Acc:HGNC:34435]
CIPC	#N/A	2.03813	4.27378	2.60641	3.55904	#N/A	#N/A	#N/A	#N/A	#N/A	#N/A	#N/A	#N/A	#N/A	4.80968	5	ENSG00000198894	CIPC	protein_coding	CLOCK interacting pacemaker [Source:HGNC Symbol;Acc:HGNC:20365]
LINC02937	#N/A	2.03678	3.2467	2.56339	2.48656	#N/A	#N/A	#N/A	#N/A	#N/A	#N/A	#N/A	#N/A	#N/A	3.40917	5	ENSG00000230537	LINC02937	lncRNA	long intergenic non-protein coding RNA 2937 [Source:HGNC Symbol;Acc:HGNC:55942]
IFNLR1	#N/A	2.27483	4.71121	2.03375	3.7418	#N/A	#N/A	#N/A	#N/A	#N/A	#N/A	#N/A	#N/A	#N/A	4.54704	5	ENSG00000185436	IFNLR1	protein_coding	interferon lambda receptor 1 [Source:HGNC Symbol;Acc:HGNC:18584]
#270277	#N/A	2.0259	3.22867	2.31071	3.30466	#N/A	#N/A	#N/A	#N/A	#N/A	#N/A	#N/A	#N/A	#N/A	4.31319	5	ENSG00000270277		lncRNA	novel transcript, antisense to titin
RAB7B	#N/A	2.08031	#N/A	#N/A	#N/A	2.00846	#N/A	#N/A	#N/A	#N/A	#N/A	2.4591	2.75456	3.893	#N/A	5	ENSG00000276600	RAB7B	protein_coding	RAB7B, member RAS oncogene family [Source:HGNC Symbol;Acc:HGNC:30513]
#257252	#N/A	2.22013	2.78648	3.36742	1.99747	#N/A	#N/A	#N/A	#N/A	#N/A	#N/A	#N/A	#N/A	#N/A	2.70326	5	ENSG00000257252		lncRNA	novel transcript, antisense to NUDT4
#249875	#N/A	2.6184	2.05563	2.38603	1.99218	#N/A	#N/A	#N/A	#N/A	#N/A	#N/A	#N/A	#N/A	#N/A	4.00076	5	ENSG00000249875		lncRNA	novel transcript
HEXIM2	#N/A	2.23531	3.71752	1.99127	3.07047	#N/A	#N/A	#N/A	#N/A	#N/A	#N/A	#N/A	#N/A	#N/A	3.89214	5	ENSG00000168517	HEXIM2	protein_coding	HEXIM P-TEFb complex subunit 2 [Source:HGNC Symbol;Acc:HGNC:28591]
TRIM7-AS1	#N/A	1.98066	3.09533	2.57747	2.09508	#N/A	#N/A	#N/A	#N/A	#N/A	#N/A	#N/A	#N/A	#N/A	3.67569	5	ENSG00000250900	TRIM7-AS1	lncRNA	TRIM7 antisense RNA 1 [Source:HGNC Symbol;Acc:HGNC:40764]
STX17-DT	#N/A	1.97517	3.33571	3.09186	2.74001	#N/A	#N/A	#N/A	#N/A	#N/A	#N/A	#N/A	#N/A	#N/A	2.55523	5	ENSG00000255145	STX17-DT	lncRNA	STX17 divergent transcript [Source:HGNC Symbol;Acc:HGNC:51174]
HOPX	2.0726	2.21288	3.86062	1.96133	3.93442	#N/A	#N/A	#N/A	#N/A	#N/A	#N/A	#N/A	#N/A	#N/A	#N/A	5	ENSG00000171476	HOPX	protein_coding	HOP homeobox [Source:HGNC Symbol;Acc:HGNC:24961]
#254707	#N/A	2.96898	2.88331	1.96025	5.02218	#N/A	#N/A	#N/A	#N/A	#N/A	#N/A	#N/A	#N/A	#N/A	3.20769	5	ENSG00000254707		lncRNA	novel transcript
#254343	1.95758	#N/A	3.64171	2.02339	4.51319	#N/A	#N/A	#N/A	#N/A	#N/A	#N/A	#N/A	#N/A	#N/A	3.64297	5	ENSG00000254343		lncRNA	novel transcript
#260788	1.95733	#N/A	3.33969	2.89208	2.24062	#N/A	#N/A	#N/A	#N/A	#N/A	#N/A	#N/A	#N/A	#N/A	3.80627	5	ENSG00000260788		lncRNA	novel transcript, antisense to CDH13
#285900	#N/A	1.95614	3.32476	2.83056	2.80813	#N/A	#N/A	#N/A	#N/A	#N/A	#N/A	#N/A	#N/A	#N/A	3.78225	5	ENSG00000285900		lncRNA	novel transcript, antisense to DMD
TINAG	#N/A	1.94418	3.06756	3.45866	4.19865	#N/A	#N/A	#N/A	#N/A	#N/A	#N/A	#N/A	#N/A	#N/A	4.16613	5	ENSG00000137251	TINAG	protein_coding	tubulointerstitial nephritis antigen [Source:HGNC Symbol;Acc:HGNC:14599]
NATD1	#N/A	1.93591	3.09296	2.98535	2.54457	#N/A	#N/A	#N/A	#N/A	#N/A	#N/A	#N/A	#N/A	#N/A	3.8608	5	ENSG00000274180	NATD1	protein_coding	N-acetyltransferase domain containing 1 [Source:HGNC Symbol;Acc:HGNC:30770]
RPP14	#N/A	2.1426	2.67934	2.12865	1.93143	#N/A	#N/A	#N/A	#N/A	#N/A	#N/A	#N/A	#N/A	#N/A	3.15768	5	ENSG00000163684	RPP14	protein_coding	ribonuclease P/MRP subunit p14 [Source:HGNC Symbol;Acc:HGNC:30327]
#265542	#N/A	1.92014	3.08827	2.18862	2.25514	#N/A	#N/A	#N/A	#N/A	#N/A	#N/A	#N/A	#N/A	#N/A	3.90852	5	ENSG00000265542		lncRNA	novel transcript
#253168	#N/A	1.916	3.45634	1.9679	2.27419	#N/A	#N/A	#N/A	#N/A	#N/A	#N/A	#N/A	#N/A	#N/A	3.2076	5	ENSG00000253168		lncRNA	novel transcript
SPATA24	#N/A	1.91477	4.40067	3.2599	3.16952	#N/A	#N/A	#N/A	#N/A	#N/A	#N/A	#N/A	#N/A	#N/A	3.24133	5	ENSG00000170469	SPATA24	protein_coding	spermatogenesis associated 24 [Source:HGNC Symbol;Acc:HGNC:27322]
PAX3	2.10215	1.91091	3.00127	3.03988	#N/A	#N/A	#N/A	#N/A	#N/A	#N/A	#N/A	#N/A	#N/A	#N/A	4.41716	5	ENSG00000135903	PAX3	protein_coding	paired box 3 [Source:HGNC Symbol;Acc:HGNC:8617]
#248837	#N/A	1.91049	3.33128	2.4803	3.21727	#N/A	#N/A	#N/A	#N/A	#N/A	#N/A	#N/A	#N/A	#N/A	3.78621	5	ENSG00000248837		lncRNA	novel transcript
SCIRT	#N/A	1.88012	4.10201	2.60819	5.31421	#N/A	#N/A	#N/A	#N/A	#N/A	#N/A	#N/A	#N/A	#N/A	4.80366	5	ENSG00000237686	SCIRT	lncRNA	stem cell inhibitory RNA transcript [Source:HGNC Symbol;Acc:HGNC:55341]
#237019	3.26111	1.86751	1.91569	2.53137	#N/A	#N/A	#N/A	#N/A	#N/A	#N/A	#N/A	#N/A	#N/A	#N/A	2.43917	5	ENSG00000237019		lncRNA	novel transcript
ALDH1L1-AS2	#N/A	1.88418	3.69709	1.86605	2.14329	#N/A	#N/A	#N/A	#N/A	#N/A	#N/A	#N/A	#N/A	#N/A	3.8117	5	ENSG00000246022	ALDH1L1-AS2	lncRNA	ALDH1L1 antisense RNA 2 [Source:HGNC Symbol;Acc:HGNC:42446]
NEDD4	1.86424	#N/A	2.17116	2.33429	1.96562	#N/A	#N/A	#N/A	#N/A	#N/A	#N/A	#N/A	#N/A	#N/A	2.99495	5	ENSG00000069869	NEDD4	protein_coding	NEDD4 E3 ubiquitin protein ligase [Source:HGNC Symbol;Acc:HGNC:7727]
#230773	#N/A	1.9185	4.04561	1.86292	2.45115	#N/A	#N/A	#N/A	#N/A	#N/A	#N/A	#N/A	#N/A	#N/A	3.654	5	ENSG00000230773		lncRNA	novel transcript
#251665	#N/A	1.84526	2.82301	2.25808	2.49316	#N/A	#N/A	#N/A	#N/A	#N/A	#N/A	#N/A	#N/A	#N/A	3.49252	5	ENSG00000251665		lncRNA	novel transcript
#287690	#N/A	1.99966	2.89519	1.84505	2.13429	#N/A	#N/A	#N/A	#N/A	#N/A	#N/A	#N/A	#N/A	#N/A	3.62853	5	ENSG00000287690		lncRNA	novel transcript, antisense to RPS6KA2
#260398	#N/A	1.83981	4.78094	2.48393	4.30742	#N/A	#N/A	#N/A	#N/A	#N/A	#N/A	#N/A	#N/A	#N/A	5.10541	5	ENSG00000260398		lncRNA	novel transcript, overlapping to PKIA
KY	2.08009	1.8397	2.79179	2.00568	#N/A	#N/A	#N/A	#N/A	#N/A	#N/A	#N/A	#N/A	#N/A	#N/A	3.83548	5	ENSG00000174611	KY	protein_coding	kyphoscoliosis peptidase [Source:HGNC Symbol;Acc:HGNC:26576]
#260647	#N/A	1.94107	2.20354	2.02023	1.8395	#N/A	#N/A	#N/A	#N/A	#N/A	#N/A	#N/A	#N/A	#N/A	2.36334	5	ENSG00000260647		lncRNA	novel transcript, antisense to TOP3A
LINC00311	#N/A	#N/A	2.89567	2.47156	1.83687	#N/A	2.19332	#N/A	#N/A	#N/A	#N/A	#N/A	#N/A	#N/A	1.82479	5	ENSG00000179219	LINC00311	lncRNA	long intergenic non-protein coding RNA 311 [Source:HGNC Symbol;Acc:HGNC:28312]
#286782	#N/A	1.82206	3.51681	3.16783	2.78803	#N/A	#N/A	#N/A	#N/A	#N/A	#N/A	#N/A	#N/A	#N/A	4.74237	5	ENSG00000286782		lncRNA	novel transcript
ITIH2	#N/A	1.87185	2.67068	1.81698	2.82681	#N/A	#N/A	#N/A	#N/A	#N/A	#N/A	#N/A	#N/A	#N/A	3.76349	5	ENSG00000151655	ITIH2	protein_coding	inter-alpha-trypsin inhibitor heavy chain 2 [Source:HGNC Symbol;Acc:HGNC:6167]
#286547	#N/A	2.22165	2.23185	2.80178	1.80626	#N/A	#N/A	#N/A	#N/A	#N/A	#N/A	#N/A	#N/A	#N/A	2.75458	5	ENSG00000286547		lncRNA	novel transcript
#241231	#N/A	1.8017	2.85539	2.45885	2.51031	#N/A	#N/A	#N/A	#N/A	#N/A	#N/A	#N/A	#N/A	#N/A	2.94684	5	ENSG00000241231		lncRNA	novel transcript
HCN1	4.10654	#N/A	1.8711	2.70583	1.78323	#N/A	#N/A	#N/A	#N/A	#N/A	#N/A	#N/A	#N/A	#N/A	3.32247	5	ENSG00000164588	HCN1	protein_coding	hyperpolarization activated cyclic nucleotide gated potassium channel 1 [Source:HGNC Symbol;Acc:HGNC:4845]
C16orf95	#N/A	1.77347	3.27382	2.27801	2.17075	#N/A	#N/A	#N/A	#N/A	#N/A	#N/A	#N/A	#N/A	#N/A	3.00848	5	ENSG00000260456	C16orf95	protein_coding	chromosome 16 open reading frame 95 [Source:HGNC Symbol;Acc:HGNC:40033]
LINC02646	#N/A	1.7681	2.76193	2.15656	2.45064	#N/A	#N/A	#N/A	#N/A	#N/A	#N/A	#N/A	#N/A	#N/A	3.53284	5	ENSG00000236303	LINC02646	lncRNA	long intergenic non-protein coding RNA 2646 [Source:HGNC Symbol;Acc:HGNC:54130]
#265728	#N/A	1.76348	2.96425	1.85473	2.64465	#N/A	#N/A	#N/A	#N/A	#N/A	#N/A	#N/A	#N/A	#N/A	5.10384	5	ENSG00000265728		lncRNA	novel transcript
DECR2#242612	#N/A	1.76844	2.98278	1.76082	2.1366	#N/A	#N/A	#N/A	#N/A	#N/A	#N/A	#N/A	#N/A	#N/A	2.61758	5	ENSG00000242612	DECR2	protein_coding	2,4-dienoyl-CoA reductase 2 [Source:HGNC Symbol;Acc:HGNC:2754]
#247033	#N/A	1.76051	3.73434	3.0015	3.21651	#N/A	#N/A	#N/A	#N/A	#N/A	#N/A	#N/A	#N/A	#N/A	4.90923	5	ENSG00000247033		lncRNA	novel transcript, antisense to ZNRF1
COPS5	#N/A	1.76048	2.52792	1.98642	1.88416	#N/A	#N/A	#N/A	#N/A	#N/A	#N/A	#N/A	#N/A	#N/A	3.53145	5	ENSG00000121022	COPS5	protein_coding	COP9 signalosome subunit 5 [Source:HGNC Symbol;Acc:HGNC:2240]
SH2B2	1.90368	1.72893	3.80206	2.01736	#N/A	#N/A	#N/A	#N/A	#N/A	#N/A	#N/A	#N/A	#N/A	#N/A	3.90714	5	ENSG00000160999	SH2B2	protein_coding	SH2B adaptor protein 2 [Source:HGNC Symbol;Acc:HGNC:17381]
RELT	1.72113	2.10065	3.84827	#N/A	3.43787	#N/A	#N/A	#N/A	#N/A	#N/A	#N/A	#N/A	#N/A	#N/A	3.45133	5	ENSG00000054967	RELT	protein_coding	RELT TNF receptor [Source:HGNC Symbol;Acc:HGNC:13764]
KCNJ12	2.34749	#N/A	3.0434	1.71899	3.57201	#N/A	#N/A	#N/A	#N/A	#N/A	#N/A	#N/A	#N/A	#N/A	3.48717	5	ENSG00000184185	KCNJ12	protein_coding	potassium inwardly rectifying channel subfamily J member 12 [Source:HGNC Symbol;Acc:HGNC:6258]
#287258	#N/A	1.71728	1.98641	2.07874	2.54715	#N/A	#N/A	#N/A	#N/A	#N/A	#N/A	#N/A	#N/A	#N/A	2.06133	5	ENSG00000287258		lncRNA	novel transcript, antisense to PKIB
ZIC4	1.71639	1.92437	2.97858	2.55758	#N/A	#N/A	#N/A	#N/A	#N/A	#N/A	#N/A	#N/A	#N/A	#N/A	3.364	5	ENSG00000174963	ZIC4	protein_coding	Zic family member 4 [Source:HGNC Symbol;Acc:HGNC:20393]
SRGAP3-AS4	#N/A	1.98088	1.70622	1.71364	1.75794	#N/A	#N/A	#N/A	#N/A	#N/A	#N/A	#N/A	#N/A	#N/A	1.90458	5	ENSG00000235830	SRGAP3-AS4	lncRNA	SRGAP3 antisense RNA 4 [Source:HGNC Symbol;Acc:HGNC:42434]
MARCOL	#N/A	1.70559	1.83342	2.20834	2.72292	#N/A	#N/A	#N/A	#N/A	#N/A	#N/A	#N/A	#N/A	#N/A	3.83697	5	ENSG00000248109	MARCOL	protein_coding	MARCO like [Source:HGNC Symbol;Acc:HGNC:53644]
#249604	#N/A	1.68801	1.90175	1.70213	2.10252	#N/A	#N/A	#N/A	#N/A	#N/A	#N/A	#N/A	#N/A	#N/A	2.42909	5	ENSG00000249604		lncRNA	novel transcript
TCF24	#N/A	1.67106	2.71159	2.78329	1.67715	#N/A	#N/A	#N/A	#N/A	#N/A	#N/A	#N/A	#N/A	#N/A	2.65333	5	ENSG00000261787	TCF24	protein_coding	transcription factor 24 [Source:HGNC Symbol;Acc:HGNC:32275]
#275720	#N/A	2.1185	2.67066	2.79418	1.66355	#N/A	#N/A	#N/A	#N/A	#N/A	#N/A	#N/A	#N/A	#N/A	3.66562	5	ENSG00000275720		lncRNA	novel transcript
#254913	#N/A	2.34732	3.65231	1.65819	2.66839	#N/A	#N/A	#N/A	#N/A	#N/A	#N/A	#N/A	#N/A	#N/A	2.30285	5	ENSG00000254913		lncRNA	novel transcript
MIX23	#N/A	1.65205	2.27115	2.16285	1.81302	#N/A	#N/A	#N/A	#N/A	#N/A	#N/A	#N/A	#N/A	#N/A	3.06652	5	ENSG00000160124	MIX23	protein_coding	mitochondrial matrix import factor 23 [Source:HGNC Symbol;Acc:HGNC:31136]
EMSY-DT	#N/A	1.64681	2.25839	1.99196	2.45301	#N/A	#N/A	#N/A	#N/A	#N/A	#N/A	#N/A	#N/A	#N/A	2.6865	5	ENSG00000255135	EMSY-DT	lncRNA	EMSY divergent transcript [Source:HGNC Symbol;Acc:HGNC:55507]
TMEM11	#N/A	1.64066	3.59097	1.87893	2.21751	#N/A	#N/A	#N/A	#N/A	#N/A	#N/A	#N/A	#N/A	#N/A	4.22331	5	ENSG00000178307	TMEM11	protein_coding	transmembrane protein 11 [Source:HGNC Symbol;Acc:HGNC:16823]
CNPY2-AS1	#N/A	2.16293	3.33569	2.305	1.63421	#N/A	#N/A	#N/A	#N/A	#N/A	#N/A	#N/A	#N/A	#N/A	2.797	5	ENSG00000257303	CNPY2-AS1	lncRNA	CNPY2 antisense RNA 1 [Source:HGNC Symbol;Acc:HGNC:55480]
DYRK1B#105204	#N/A	2.25344	4.50518	1.63198	4.08649	#N/A	#N/A	#N/A	#N/A	#N/A	#N/A	#N/A	#N/A	#N/A	5.40093	5	ENSG00000105204	DYRK1B	protein_coding	dual specificity tyrosine phosphorylation regulated kinase 1B [Source:HGNC Symbol;Acc:HGNC:3092]
#287146	#N/A	1.628	3.00051	2.07637	2.45988	#N/A	#N/A	#N/A	#N/A	#N/A	#N/A	#N/A	#N/A	#N/A	2.39102	5	ENSG00000287146		lncRNA	novel transcript
#273360	#N/A	1.62661	4.06745	3.47618	3.16484	#N/A	#N/A	#N/A	#N/A	#N/A	#N/A	#N/A	#N/A	#N/A	3.40516	5	ENSG00000273360		lncRNA	novel transcript, antisense to CTNNA3
#263011	#N/A	1.7137	3.1553	1.61699	2.60788	#N/A	#N/A	#N/A	#N/A	#N/A	#N/A	#N/A	#N/A	#N/A	3.76833	5	ENSG00000263011		lncRNA	novel transcript, sense overlapping ZNF205
#285931	#N/A	1.61377	2.30704	2.80425	2.46586	#N/A	#N/A	#N/A	#N/A	#N/A	#N/A	#N/A	#N/A	#N/A	1.73773	5	ENSG00000285931		lncRNA	novel transcript, antisense to ABCA10
NT5C1A	#N/A	2.2268	3.54525	2.30942	2.34215	#N/A	#N/A	#N/A	#N/A	#N/A	#N/A	#N/A	#N/A	#N/A	1.61143	5	ENSG00000116981	NT5C1A	protein_coding	5'-nucleotidase, cytosolic IA [Source:HGNC Symbol;Acc:HGNC:17819]
VWA7#204396	#N/A	1.61126	2.94173	2.13592	3.21642	#N/A	#N/A	#N/A	#N/A	#N/A	#N/A	#N/A	#N/A	#N/A	3.249	5	ENSG00000204396	VWA7	protein_coding	von Willebrand factor A domain containing 7 [Source:HGNC Symbol;Acc:HGNC:13939]
#259422	#N/A	1.71198	2.45673	3.60061	1.60824	#N/A	#N/A	#N/A	#N/A	#N/A	#N/A	#N/A	#N/A	#N/A	2.23302	5	ENSG00000259422		lncRNA	novel transcript, antisense to C15orf27
ARL6IP5	#N/A	2.50743	2.98684	1.60649	2.20528	#N/A	#N/A	#N/A	#N/A	#N/A	#N/A	#N/A	#N/A	#N/A	4.20963	5	ENSG00000144746	ARL6IP5	protein_coding	ADP ribosylation factor like GTPase 6 interacting protein 5 [Source:HGNC Symbol;Acc:HGNC:16937]
FAM222A-AS1	#N/A	1.59509	3.33227	1.67178	1.71523	#N/A	#N/A	#N/A	#N/A	#N/A	#N/A	#N/A	#N/A	#N/A	2.5818	5	ENSG00000255650	FAM222A-AS1	lncRNA	FAM222A antisense RNA 1 [Source:HGNC Symbol;Acc:HGNC:28223]
KLHL10	#N/A	1.59242	2.75437	2.25829	2.17349	#N/A	#N/A	#N/A	#N/A	#N/A	#N/A	#N/A	#N/A	#N/A	2.05141	5	ENSG00000161594	KLHL10	protein_coding	kelch like family member 10 [Source:HGNC Symbol;Acc:HGNC:18829]
LPIN1	#N/A	1.5918	2.09549	2.27114	2.01838	#N/A	#N/A	#N/A	#N/A	#N/A	#N/A	#N/A	#N/A	#N/A	4.13231	5	ENSG00000134324	LPIN1	protein_coding	lipin 1 [Source:HGNC Symbol;Acc:HGNC:13345]
CGB7	#N/A	1.59132	4.37621	2.63429	3.84684	#N/A	#N/A	#N/A	#N/A	#N/A	#N/A	#N/A	#N/A	#N/A	3.23453	5	ENSG00000196337	CGB7	protein_coding	chorionic gonadotropin subunit beta 7 [Source:HGNC Symbol;Acc:HGNC:16451]
#270265	#N/A	1.58755	3.92185	2.72064	2.18154	#N/A	#N/A	#N/A	#N/A	#N/A	#N/A	#N/A	#N/A	#N/A	2.69393	5	ENSG00000270265		lncRNA	novel transcript
#258260	#N/A	1.5839	3.50706	1.87986	1.58488	#N/A	#N/A	#N/A	#N/A	#N/A	#N/A	#N/A	#N/A	#N/A	3.521	5	ENSG00000258260		lncRNA	novel transcript, antisense to COQ10A
PRR16	1.94331	1.58042	1.81995	2.97086	2.49645	#N/A	#N/A	#N/A	#N/A	#N/A	#N/A	#N/A	#N/A	#N/A	#N/A	5	ENSG00000184838	PRR16	protein_coding	proline rich 16 [Source:HGNC Symbol;Acc:HGNC:29654]
SERINC2	1.57689	2.30965	4.18183	2.70784	#N/A	#N/A	#N/A	#N/A	#N/A	#N/A	#N/A	#N/A	#N/A	#N/A	5.00899	5	ENSG00000168528	SERINC2	protein_coding	serine incorporator 2 [Source:HGNC Symbol;Acc:HGNC:23231]
#262050	#N/A	2.15738	3.71245	2.34288	1.57071	#N/A	#N/A	#N/A	#N/A	#N/A	#N/A	#N/A	#N/A	#N/A	2.67058	5	ENSG00000262050		lncRNA	novel transcript, antisense to CLUH
SLC20A1-DT	#N/A	1.56918	1.92868	1.68296	2.0782	#N/A	#N/A	#N/A	#N/A	#N/A	#N/A	#N/A	#N/A	#N/A	4.08196	5	ENSG00000237753	SLC20A1-DT	lncRNA	SLC20A1 divergent transcript [Source:HGNC Symbol;Acc:HGNC:55651]
#249451	#N/A	1.56789	1.74766	2.62658	2.85687	#N/A	#N/A	#N/A	#N/A	#N/A	#N/A	#N/A	#N/A	#N/A	1.8195	5	ENSG00000249451		lncRNA	novel transcript
RRS1-DT	#N/A	1.81559	2.78432	1.87026	1.56599	#N/A	#N/A	#N/A	#N/A	#N/A	#N/A	#N/A	#N/A	#N/A	1.69855	5	ENSG00000246145	RRS1-DT	lncRNA	RRS1 divergent transcript [Source:HGNC Symbol;Acc:HGNC:50465]
#249787	#N/A	2.19523	1.90704	2.17113	1.5619	#N/A	#N/A	#N/A	#N/A	#N/A	#N/A	#N/A	#N/A	#N/A	2.89108	5	ENSG00000249787		lncRNA	novel transcript
#286023	#N/A	2.53238	2.43309	4.31821	#N/A	1.56153	#N/A	#N/A	#N/A	#N/A	#N/A	#N/A	#N/A	#N/A	2.57982	5	ENSG00000286023		lncRNA	novel transcript
LAMB3	#N/A	1.55166	2.2243	1.89871	2.20037	#N/A	#N/A	#N/A	#N/A	#N/A	#N/A	#N/A	#N/A	#N/A	3.53435	5	ENSG00000196878	LAMB3	protein_coding	laminin subunit beta 3 [Source:HGNC Symbol;Acc:HGNC:6490]
NUP210	1.54878	1.7266	4.24743	#N/A	3.18525	#N/A	#N/A	#N/A	#N/A	#N/A	#N/A	#N/A	#N/A	#N/A	4.45658	5	ENSG00000132182	NUP210	protein_coding	nucleoporin 210 [Source:HGNC Symbol;Acc:HGNC:30052]
C9orf131	#N/A	1.54749	3.04761	2.15567	2.53829	#N/A	#N/A	#N/A	#N/A	#N/A	#N/A	#N/A	#N/A	#N/A	3.57168	5	ENSG00000174038	C9orf131	protein_coding	chromosome 9 open reading frame 131 [Source:HGNC Symbol;Acc:HGNC:31418]
SEC14L5	#N/A	1.54574	2.46134	2.86129	1.79593	#N/A	#N/A	#N/A	#N/A	#N/A	#N/A	#N/A	#N/A	#N/A	3.99655	5	ENSG00000103184	SEC14L5	protein_coding	SEC14 like lipid binding 5 [Source:HGNC Symbol;Acc:HGNC:29032]
#234638	#N/A	1.54394	3.55916	1.70926	1.87507	#N/A	#N/A	#N/A	#N/A	#N/A	#N/A	#N/A	#N/A	#N/A	3.45853	5	ENSG00000234638		lncRNA	novel transcript
DNAJC28#177692	#N/A	1.72459	2.90084	1.5434	1.67076	#N/A	#N/A	#N/A	#N/A	#N/A	#N/A	#N/A	#N/A	#N/A	2.67878	5	ENSG00000177692	DNAJC28	protein_coding	DnaJ heat shock protein family (Hsp40) member C28 [Source:HGNC Symbol;Acc:HGNC:1297]
LYRM7	#N/A	2.26444	2.32066	1.54179	1.74034	#N/A	#N/A	#N/A	#N/A	#N/A	#N/A	#N/A	#N/A	#N/A	3.09494	5	ENSG00000186687	LYRM7	protein_coding	LYR motif containing 7 [Source:HGNC Symbol;Acc:HGNC:28072]
LUNAR1	#N/A	1.59564	3.40184	1.5392	3.20364	#N/A	#N/A	#N/A	#N/A	#N/A	#N/A	#N/A	#N/A	#N/A	2.8996	5	ENSG00000278090	LUNAR1	lncRNA	leukemia-associated non-coding IGF1R activator RNA 1 [Source:HGNC Symbol;Acc:HGNC:51199]
MRPL27	#N/A	2.01836	3.52065	1.53398	3.90776	#N/A	#N/A	#N/A	#N/A	#N/A	#N/A	#N/A	#N/A	#N/A	3.65064	5	ENSG00000108826	MRPL27	protein_coding	mitochondrial ribosomal protein L27 [Source:HGNC Symbol;Acc:HGNC:14483]
TMEM143	#N/A	2.43959	2.46384	2.04221	1.53221	#N/A	#N/A	#N/A	#N/A	#N/A	#N/A	#N/A	#N/A	#N/A	3.58257	5	ENSG00000161558	TMEM143	protein_coding	transmembrane protein 143 [Source:HGNC Symbol;Acc:HGNC:25603]
GP1BA	#N/A	1.58873	2.28406	2.38606	1.53079	#N/A	#N/A	#N/A	#N/A	#N/A	#N/A	#N/A	#N/A	#N/A	2.69921	5	ENSG00000185245	GP1BA	protein_coding	glycoprotein Ib platelet subunit alpha [Source:HGNC Symbol;Acc:HGNC:4439]
#279762	#N/A	2.15852	1.66365	2.60633	1.52556	#N/A	#N/A	#N/A	#N/A	#N/A	#N/A	#N/A	#N/A	#N/A	2.57181	5	ENSG00000279762		lncRNA	novel transcript, antisense to PSMD11
#249426	#N/A	1.5255	1.71631	2.70055	1.78468	#N/A	#N/A	#N/A	#N/A	#N/A	#N/A	#N/A	#N/A	#N/A	3.065	5	ENSG00000249426		lncRNA	novel transcript
LRRC14B	#N/A	1.52044	3.51153	2.70412	3.80094	#N/A	#N/A	#N/A	#N/A	#N/A	#N/A	#N/A	#N/A	#N/A	3.77595	5	ENSG00000185028	LRRC14B	protein_coding	leucine rich repeat containing 14B [Source:HGNC Symbol;Acc:HGNC:37268]
#227463	#N/A	1.51958	2.42711	3.8094	2.14409	#N/A	#N/A	#N/A	#N/A	#N/A	#N/A	#N/A	#N/A	#N/A	2.79666	5	ENSG00000227463		lncRNA	novel transcript
#257746	#N/A	1.51293	1.93253	2.23424	2.24591	#N/A	#N/A	#N/A	#N/A	#N/A	#N/A	#N/A	#N/A	#N/A	1.55228	5	ENSG00000257746		lncRNA	novel transcript
#276488	#N/A	1.77422	2.35222	1.77694	3.35694	#N/A	#N/A	#N/A	#N/A	#N/A	#N/A	#N/A	#N/A	#N/A	1.50932	5	ENSG00000276488		lncRNA	novel transcript, antisense to ZNF865
TACO1	#N/A	1.50376	2.31406	2.4456	1.53595	#N/A	#N/A	#N/A	#N/A	#N/A	#N/A	#N/A	#N/A	#N/A	3.16771	5	ENSG00000136463	TACO1	protein_coding	translational activator of cytochrome c oxidase I [Source:HGNC Symbol;Acc:HGNC:24316]
UQCRHL	#N/A	1.49547	3.26506	3.10394	1.83686	#N/A	#N/A	#N/A	#N/A	#N/A	#N/A	#N/A	#N/A	#N/A	5.36779	5	ENSG00000233954	UQCRHL	protein_coding	ubiquinol-cytochrome c reductase hinge protein like [Source:HGNC Symbol;Acc:HGNC:51714]
SGCB	#N/A	2.08912	1.64901	3.12381	1.49543	#N/A	#N/A	#N/A	#N/A	#N/A	#N/A	#N/A	#N/A	#N/A	3.9277	5	ENSG00000163069	SGCB	protein_coding	sarcoglycan beta [Source:HGNC Symbol;Acc:HGNC:10806]
LIPT2-AS1	#N/A	1.49175	2.5925	2.35234	2.11492	#N/A	#N/A	#N/A	#N/A	#N/A	#N/A	#N/A	#N/A	#N/A	2.66408	5	ENSG00000254837	LIPT2-AS1	lncRNA	LIPT2 antisense RNA 1 [Source:HGNC Symbol;Acc:HGNC:56172]
PDHA1	#N/A	1.49077	4.0419	1.56164	3.09802	#N/A	#N/A	#N/A	#N/A	#N/A	#N/A	#N/A	#N/A	#N/A	2.55562	5	ENSG00000131828	PDHA1	protein_coding	pyruvate dehydrogenase E1 subunit alpha 1 [Source:HGNC Symbol;Acc:HGNC:8806]
#285973	#N/A	1.48898	2.28727	2.43222	1.94071	#N/A	#N/A	#N/A	#N/A	#N/A	#N/A	#N/A	#N/A	#N/A	2.31533	5	ENSG00000285973		lncRNA	novel transcript, antisense to TACC2
#224269	#N/A	1.83563	2.30887	1.80776	1.48811	#N/A	#N/A	#N/A	#N/A	#N/A	#N/A	#N/A	#N/A	#N/A	3.50849	5	ENSG00000224269		lncRNA	novel transcript
#261248	#N/A	1.76712	2.29695	2.07902	1.48731	#N/A	#N/A	#N/A	#N/A	#N/A	#N/A	#N/A	#N/A	#N/A	2.17852	5	ENSG00000261248		lncRNA	novel transcript
#288095	#N/A	1.48439	2.30517	2.03891	1.57668	#N/A	#N/A	#N/A	#N/A	#N/A	#N/A	#N/A	#N/A	#N/A	1.57865	5	ENSG00000288095		lncRNA	novel transcript
CERS1	#N/A	1.47601	2.0178	1.79277	2.20208	#N/A	#N/A	#N/A	#N/A	#N/A	#N/A	#N/A	#N/A	#N/A	2.51537	5	ENSG00000223802	CERS1	protein_coding	ceramide synthase 1 [Source:HGNC Symbol;Acc:HGNC:14253]
TMEM70	#N/A	1.58904	4.51356	1.4737	3.82024	#N/A	#N/A	#N/A	#N/A	#N/A	#N/A	#N/A	#N/A	#N/A	3.80527	5	ENSG00000175606	TMEM70	protein_coding	transmembrane protein 70 [Source:HGNC Symbol;Acc:HGNC:26050]
#269903	#N/A	2.20443	1.8796	1.47199	2.38984	#N/A	#N/A	#N/A	#N/A	#N/A	#N/A	#N/A	#N/A	#N/A	1.95411	5	ENSG00000269903		lncRNA	novel transcript
RRS1	#N/A	2.68503	4.05273	1.57448	1.46699	#N/A	#N/A	#N/A	#N/A	#N/A	#N/A	#N/A	#N/A	#N/A	4.03085	5	ENSG00000179041	RRS1	protein_coding	ribosome biogenesis regulator 1 homolog [Source:HGNC Symbol;Acc:HGNC:17083]
#273711	#N/A	2.05871	1.73155	3.20911	1.46343	#N/A	#N/A	#N/A	#N/A	#N/A	#N/A	#N/A	#N/A	#N/A	1.93634	5	ENSG00000273711		lncRNA	novel transcript, antisense to PTGR2
LRIG3-DT#257443	#N/A	1.46065	2.7244	3.04987	1.89288	#N/A	#N/A	#N/A	#N/A	#N/A	#N/A	#N/A	#N/A	#N/A	3.52093	5	ENSG00000257443	LRIG3-DT	lncRNA	LRIG3 divergent transcript [Source:HGNC Symbol;Acc:HGNC:55476]
#256609	#N/A	1.45734	3.4899	2.08735	1.86064	#N/A	#N/A	#N/A	#N/A	#N/A	#N/A	#N/A	#N/A	#N/A	2.51791	5	ENSG00000256609		lncRNA	novel transcript
NTF3	#N/A	#N/A	#N/A	2.51847	#N/A	1.44673	#N/A	#N/A	#N/A	#N/A	#N/A	3.15674	2.89212	3.72522	#N/A	5	ENSG00000185652	NTF3	protein_coding	neurotrophin 3 [Source:HGNC Symbol;Acc:HGNC:8023]
RNF157	#N/A	1.44237	3.87584	1.75249	3.40705	#N/A	#N/A	#N/A	#N/A	#N/A	#N/A	#N/A	#N/A	#N/A	4.65007	5	ENSG00000141576	RNF157	protein_coding	ring finger protein 157 [Source:HGNC Symbol;Acc:HGNC:29402]
HABP2	#N/A	1.43995	2.6706	1.54784	2.05138	#N/A	#N/A	#N/A	#N/A	#N/A	#N/A	#N/A	#N/A	#N/A	1.78799	5	ENSG00000148702	HABP2	protein_coding	hyaluronan binding protein 2 [Source:HGNC Symbol;Acc:HGNC:4798]
LURAP1L-AS1	#N/A	#N/A	#N/A	1.93483	#N/A	1.43781	#N/A	#N/A	#N/A	#N/A	#N/A	2.77162	2.27842	2.86036	#N/A	5	ENSG00000235448	LURAP1L-AS1	lncRNA	LURAP1L antisense RNA 1 [Source:HGNC Symbol;Acc:HGNC:49761]
GRSF1	#N/A	1.92833	2.39946	1.4341	2.10725	#N/A	#N/A	#N/A	#N/A	#N/A	#N/A	#N/A	#N/A	#N/A	3.72845	5	ENSG00000132463	GRSF1	protein_coding	G-rich RNA sequence binding factor 1 [Source:HGNC Symbol;Acc:HGNC:4610]
KCNMA1-AS3	#N/A	1.42692	4.54777	2.46069	2.81878	#N/A	#N/A	#N/A	#N/A	#N/A	#N/A	#N/A	#N/A	#N/A	2.10121	5	ENSG00000225652	KCNMA1-AS3	lncRNA	KCNMA1 antisense RNA 3 [Source:HGNC Symbol;Acc:HGNC:51215]
MMACHC	#N/A	2.05115	2.05697	1.61191	1.4241	#N/A	#N/A	#N/A	#N/A	#N/A	#N/A	#N/A	#N/A	#N/A	2.18526	5	ENSG00000132763	MMACHC	protein_coding	metabolism of cobalamin associated C [Source:HGNC Symbol;Acc:HGNC:24525]
SPRYD7	#N/A	1.65722	2.00221	2.12875	1.41793	#N/A	#N/A	#N/A	#N/A	#N/A	#N/A	#N/A	#N/A	#N/A	2.39012	5	ENSG00000123178	SPRYD7	protein_coding	SPRY domain containing 7 [Source:HGNC Symbol;Acc:HGNC:14297]
#250511	#N/A	1.7887	2.8521	2.13565	2.25611	#N/A	#N/A	#N/A	#N/A	#N/A	#N/A	#N/A	#N/A	#N/A	1.41353	5	ENSG00000250511		lncRNA	novel transcript, antisense to ENPEP
HOXA13	#N/A	1.7927	2.43501	1.6694	1.41322	#N/A	#N/A	#N/A	#N/A	#N/A	#N/A	#N/A	#N/A	#N/A	1.9166	5	ENSG00000106031	HOXA13	protein_coding	homeobox A13 [Source:HGNC Symbol;Acc:HGNC:5102]
NFIA-AS2	1.40156	1.45037	#N/A	1.96034	#N/A	1.54023	#N/A	#N/A	#N/A	#N/A	#N/A	#N/A	#N/A	#N/A	2.01336	5	ENSG00000237928	NFIA-AS2	lncRNA	NFIA antisense RNA 2 [Source:HGNC Symbol;Acc:HGNC:40401]
FAM181A#140067	#N/A	1.40086	4.0627	1.95256	2.39223	#N/A	#N/A	#N/A	#N/A	#N/A	#N/A	#N/A	#N/A	#N/A	2.46613	5	ENSG00000140067	FAM181A	protein_coding	family with sequence similarity 181 member A [Source:HGNC Symbol;Acc:HGNC:20491]
LRRC30	#N/A	1.40056	1.94958	1.72385	3.01335	#N/A	#N/A	#N/A	#N/A	#N/A	#N/A	#N/A	#N/A	#N/A	2.54171	5	ENSG00000206422	LRRC30	protein_coding	leucine rich repeat containing 30 [Source:HGNC Symbol;Acc:HGNC:30219]
SLC45A2#164175	#N/A	1.50889	1.74986	1.39938	1.41935	#N/A	#N/A	#N/A	#N/A	#N/A	#N/A	#N/A	#N/A	#N/A	2.20001	5	ENSG00000164175	SLC45A2	protein_coding	solute carrier family 45 member 2 [Source:HGNC Symbol;Acc:HGNC:16472]
TMEM272	#N/A	1.54317	2.55007	1.39521	2.10701	#N/A	#N/A	#N/A	#N/A	#N/A	#N/A	#N/A	#N/A	#N/A	2.73082	5	ENSG00000281106	TMEM272	protein_coding	transmembrane protein 272 [Source:HGNC Symbol;Acc:HGNC:26737]
ALDH1A1	#N/A	1.3872	#N/A	#N/A	#N/A	1.41165	#N/A	#N/A	#N/A	#N/A	#N/A	2.3428	2.6283	2.87948	#N/A	5	ENSG00000165092	ALDH1A1	protein_coding	aldehyde dehydrogenase 1 family member A1 [Source:HGNC Symbol;Acc:HGNC:402]
LINC00471	#N/A	2.40101	1.38668	2.4684	1.40564	#N/A	#N/A	#N/A	#N/A	#N/A	#N/A	#N/A	#N/A	#N/A	2.32227	5	ENSG00000181798	LINC00471	lncRNA	long intergenic non-protein coding RNA 471 [Source:HGNC Symbol;Acc:HGNC:28668]
PPM1K-DT	#N/A	1.40009	2.0661	1.38533	1.50999	#N/A	#N/A	#N/A	#N/A	#N/A	#N/A	#N/A	#N/A	#N/A	2.40371	5	ENSG00000246375	PPM1K-DT	lncRNA	PPM1K divergent transcript [Source:HGNC Symbol;Acc:HGNC:54093]
#287868	#N/A	1.61805	2.72805	1.3844	1.5812	#N/A	#N/A	#N/A	#N/A	#N/A	#N/A	#N/A	#N/A	#N/A	2.86274	5	ENSG00000287868		lncRNA	novel transcript
SPI1	1.66364	1.88912	2.9732	#N/A	1.3806	#N/A	#N/A	#N/A	#N/A	#N/A	#N/A	#N/A	#N/A	#N/A	3.07358	5	ENSG00000066336	SPI1	protein_coding	Spi-1 proto-oncogene [Source:HGNC Symbol;Acc:HGNC:11241]
#286138	#N/A	1.37874	2.24029	2.71509	3.0026	#N/A	#N/A	#N/A	#N/A	#N/A	#N/A	#N/A	#N/A	#N/A	2.5187	5	ENSG00000286138		lncRNA	novel transcript
#268555	#N/A	1.65354	1.77088	3.1049	1.37873	#N/A	#N/A	#N/A	#N/A	#N/A	#N/A	#N/A	#N/A	#N/A	3.45437	5	ENSG00000268555		lncRNA	novel transcript
TM7SF2	#N/A	1.37731	2.0894	1.51683	1.44828	#N/A	#N/A	#N/A	#N/A	#N/A	#N/A	#N/A	#N/A	#N/A	2.90106	5	ENSG00000149809	TM7SF2	protein_coding	transmembrane 7 superfamily member 2 [Source:HGNC Symbol;Acc:HGNC:11863]
SIRT4	#N/A	1.64026	2.16266	2.26266	1.37538	#N/A	#N/A	#N/A	#N/A	#N/A	#N/A	#N/A	#N/A	#N/A	3.13966	5	ENSG00000089163	SIRT4	protein_coding	sirtuin 4 [Source:HGNC Symbol;Acc:HGNC:14932]
LINC02204	#N/A	1.37517	1.58025	2.66051	2.62763	#N/A	#N/A	#N/A	#N/A	#N/A	#N/A	#N/A	#N/A	#N/A	3.94183	5	ENSG00000280639	LINC02204	lncRNA	long intergenic non-protein coding RNA 2204 [Source:HGNC Symbol;Acc:HGNC:53070]
#287738	#N/A	1.37309	3.00985	3.644	1.73779	#N/A	#N/A	#N/A	#N/A	#N/A	#N/A	#N/A	#N/A	#N/A	3.45658	5	ENSG00000287738		lncRNA	novel transcript
PDC	#N/A	1.37054	1.52217	2.00891	2.50719	#N/A	#N/A	#N/A	#N/A	#N/A	#N/A	#N/A	#N/A	#N/A	1.84604	5	ENSG00000116703	PDC	protein_coding	phosducin [Source:HGNC Symbol;Acc:HGNC:8759]
CCDC197#175699	#N/A	1.36845	3.75026	2.44177	2.40213	#N/A	#N/A	#N/A	#N/A	#N/A	#N/A	#N/A	#N/A	#N/A	3.78318	5	ENSG00000175699	CCDC197	protein_coding	coiled-coil domain containing 197 [Source:HGNC Symbol;Acc:HGNC:19860]
CDH13-AS1	#N/A	#N/A	3.25335	1.58524	1.61891	#N/A	1.36619	#N/A	#N/A	#N/A	#N/A	#N/A	#N/A	#N/A	3.21775	5	ENSG00000261410	CDH13-AS1	lncRNA	CDH13 antisense RNA 1 [Source:HGNC Symbol;Acc:HGNC:55989]
PLEKHF1	#N/A	2.61951	1.39668	2.43841	1.36341	#N/A	#N/A	#N/A	#N/A	#N/A	#N/A	#N/A	#N/A	#N/A	4.66672	5	ENSG00000166289	PLEKHF1	protein_coding	pleckstrin homology and FYVE domain containing 1 [Source:HGNC Symbol;Acc:HGNC:20764]
#277969	#N/A	1.35999	2.79246	1.44868	2.82446	#N/A	#N/A	#N/A	#N/A	#N/A	#N/A	#N/A	#N/A	#N/A	1.97604	5	ENSG00000277969		lncRNA	novel transcript
FAM222A	#N/A	1.3561	2.69947	1.63399	1.44902	#N/A	#N/A	#N/A	#N/A	#N/A	#N/A	#N/A	#N/A	#N/A	2.89444	5	ENSG00000139438	FAM222A	protein_coding	family with sequence similarity 222 member A [Source:HGNC Symbol;Acc:HGNC:25915]
AVIL	#N/A	1.34347	1.53468	1.86396	1.73062	#N/A	#N/A	#N/A	#N/A	#N/A	#N/A	#N/A	#N/A	#N/A	2.26309	5	ENSG00000135407	AVIL	protein_coding	advillin [Source:HGNC Symbol;Acc:HGNC:14188]
AIFM1	#N/A	1.34088	3.04609	1.53952	2.14105	#N/A	#N/A	#N/A	#N/A	#N/A	#N/A	#N/A	#N/A	#N/A	3.31304	5	ENSG00000156709	AIFM1	protein_coding	apoptosis inducing factor mitochondria associated 1 [Source:HGNC Symbol;Acc:HGNC:8768]
AMY2B	#N/A	1.37991	1.86631	1.46077	1.33321	#N/A	#N/A	#N/A	#N/A	#N/A	#N/A	#N/A	#N/A	#N/A	1.88879	5	ENSG00000240038	AMY2B	protein_coding	amylase alpha 2B [Source:HGNC Symbol;Acc:HGNC:478]
HPCAL4	#N/A	2.04157	3.03251	2.06056	2.0872	#N/A	#N/A	#N/A	#N/A	#N/A	#N/A	#N/A	#N/A	#N/A	1.33058	5	ENSG00000116983	HPCAL4	protein_coding	hippocalcin like 4 [Source:HGNC Symbol;Acc:HGNC:18212]
CPMER	#N/A	1.32728	3.679	2.89039	2.99929	#N/A	#N/A	#N/A	#N/A	#N/A	#N/A	#N/A	#N/A	#N/A	5.41094	5	ENSG00000227838	CPMER	lncRNA	cytoplasmic mesoderm regulator [Source:HGNC Symbol;Acc:HGNC:55992]
ZYG11B	#N/A	1.80528	1.60479	1.47352	1.32683	#N/A	#N/A	#N/A	#N/A	#N/A	#N/A	#N/A	#N/A	#N/A	2.13704	5	ENSG00000162378	ZYG11B	protein_coding	zyg-11 family member B, cell cycle regulator [Source:HGNC Symbol;Acc:HGNC:25820]
NR1I3	#N/A	2.02808	1.65303	2.11282	2.07505	#N/A	#N/A	#N/A	#N/A	#N/A	#N/A	#N/A	#N/A	#N/A	1.32391	5	ENSG00000143257	NR1I3	protein_coding	nuclear receptor subfamily 1 group I member 3 [Source:HGNC Symbol;Acc:HGNC:7969]
#287133	#N/A	1.33822	1.7123	1.32357	1.38058	#N/A	#N/A	#N/A	#N/A	#N/A	#N/A	#N/A	#N/A	#N/A	2.23605	5	ENSG00000287133		lncRNA	novel transcript, antisense to MPP4and TMEM237
FAH	#N/A	2.11982	2.45315	1.32168	1.50424	#N/A	#N/A	#N/A	#N/A	#N/A	#N/A	#N/A	#N/A	#N/A	2.731	5	ENSG00000103876	FAH	protein_coding	fumarylacetoacetate hydrolase [Source:HGNC Symbol;Acc:HGNC:3579]
#286367	#N/A	1.3145	3.26022	4.08414	3.1046	#N/A	#N/A	#N/A	#N/A	#N/A	#N/A	#N/A	#N/A	#N/A	1.40364	5	ENSG00000286367		lncRNA	novel transcript, antisense to CLTCL1
MAP6D1	#N/A	1.41698	1.93287	1.31169	2.21338	#N/A	#N/A	#N/A	#N/A	#N/A	#N/A	#N/A	#N/A	#N/A	4.27336	5	ENSG00000180834	MAP6D1	protein_coding	MAP6 domain containing 1 [Source:HGNC Symbol;Acc:HGNC:25753]
PAGE4	#N/A	1.31002	2.65883	1.54222	2.89976	#N/A	#N/A	#N/A	#N/A	#N/A	#N/A	#N/A	#N/A	#N/A	2.31244	5	ENSG00000101951	PAGE4	protein_coding	PAGE family member 4 [Source:HGNC Symbol;Acc:HGNC:4108]
#272024	#N/A	1.57344	1.82067	2.59228	1.30839	#N/A	#N/A	#N/A	#N/A	#N/A	#N/A	#N/A	#N/A	#N/A	3.41955	5	ENSG00000272024		lncRNA	novel transcript
THEM6	#N/A	1.30324	3.36949	1.90092	1.90081	#N/A	#N/A	#N/A	#N/A	#N/A	#N/A	#N/A	#N/A	#N/A	4.23542	5	ENSG00000130193	THEM6	protein_coding	thioesterase superfamily member 6 [Source:HGNC Symbol;Acc:HGNC:29656]
#256448	1.75203	1.30051	3.04079	#N/A	1.71736	#N/A	#N/A	#N/A	#N/A	#N/A	#N/A	#N/A	#N/A	#N/A	1.87916	5	ENSG00000256448		lncRNA	novel transcript
ACOT6	#N/A	2.0494	2.26872	2.38353	1.30027	#N/A	#N/A	#N/A	#N/A	#N/A	#N/A	#N/A	#N/A	#N/A	3.16914	5	ENSG00000205669	ACOT6	protein_coding	acyl-CoA thioesterase 6 [Source:HGNC Symbol;Acc:HGNC:33159]
ZBED5-AS1	#N/A	1.58131	1.74565	1.94405	1.29539	#N/A	#N/A	#N/A	#N/A	#N/A	#N/A	#N/A	#N/A	#N/A	2.45733	5	ENSG00000247271	ZBED5-AS1	lncRNA	ZBED5 antisense RNA 1 [Source:HGNC Symbol;Acc:HGNC:48646]
#254340	#N/A	1.29074	2.75259	2.25185	1.85711	#N/A	#N/A	#N/A	#N/A	#N/A	#N/A	#N/A	#N/A	#N/A	1.55748	5	ENSG00000254340		lncRNA	novel transcript
#264007	#N/A	1.68672	1.34096	1.28943	2.00279	#N/A	#N/A	#N/A	#N/A	#N/A	#N/A	#N/A	#N/A	#N/A	3.55216	5	ENSG00000264007		lncRNA	novel transcript
SLC16A3	#N/A	1.28918	2.36413	1.33585	1.37786	#N/A	#N/A	#N/A	#N/A	#N/A	#N/A	#N/A	#N/A	#N/A	3.06618	5	ENSG00000141526	SLC16A3	protein_coding	solute carrier family 16 member 3 [Source:HGNC Symbol;Acc:HGNC:10924]
#248015	#N/A	1.28867	2.6594	2.17841	2.52444	#N/A	#N/A	#N/A	#N/A	#N/A	#N/A	#N/A	#N/A	#N/A	2.3384	5	ENSG00000248015		lncRNA	novel transcript, antisense to NDUFS7
HSDL2-AS1	#N/A	1.71999	2.24255	1.925	1.44097	#N/A	#N/A	#N/A	#N/A	#N/A	#N/A	#N/A	#N/A	#N/A	1.28214	5	ENSG00000230185	HSDL2-AS1	lncRNA	HSDL2 antisense RNA 1 [Source:HGNC Symbol;Acc:HGNC:31438]
PRUNE2	#N/A	#N/A	1.33129	#N/A	#N/A	1.72353	#N/A	#N/A	#N/A	#N/A	#N/A	1.61944	1.28148	2.35563	#N/A	5	ENSG00000106772	PRUNE2	protein_coding	prune homolog 2 with BCH domain [Source:HGNC Symbol;Acc:HGNC:25209]
ZMAT5	#N/A	1.28089	2.72268	1.52164	1.68164	#N/A	#N/A	#N/A	#N/A	#N/A	#N/A	#N/A	#N/A	#N/A	3.0518	5	ENSG00000100319	ZMAT5	protein_coding	zinc finger matrin-type 5 [Source:HGNC Symbol;Acc:HGNC:28046]
COQ5	#N/A	1.94093	2.66159	1.76753	1.27547	#N/A	#N/A	#N/A	#N/A	#N/A	#N/A	#N/A	#N/A	#N/A	2.73629	5	ENSG00000110871	COQ5	protein_coding	coenzyme Q5, methyltransferase [Source:HGNC Symbol;Acc:HGNC:28722]
#278703	#N/A	1.27525	2.73407	2.19248	3.01545	#N/A	#N/A	#N/A	#N/A	#N/A	#N/A	#N/A	#N/A	#N/A	2.71654	5	ENSG00000278703		lncRNA	novel transcript
CLDN14-AS1	#N/A	1.26732	2.16284	3.19011	2.85174	#N/A	#N/A	#N/A	#N/A	#N/A	#N/A	#N/A	#N/A	#N/A	3.43544	5	ENSG00000233818	CLDN14-AS1	lncRNA	CLDN14 antisense RNA 1 [Source:HGNC Symbol;Acc:HGNC:55953]
ARLNC1	#N/A	1.65968	1.8119	1.76743	1.25791	#N/A	#N/A	#N/A	#N/A	#N/A	#N/A	#N/A	#N/A	#N/A	2.64761	5	ENSG00000260896	ARLNC1	lncRNA	androgen receptor regulated long noncoding RNA 1 [Source:HGNC Symbol;Acc:HGNC:53032]
#260751	#N/A	1.30087	1.49772	1.25598	1.95102	#N/A	#N/A	#N/A	#N/A	#N/A	#N/A	#N/A	#N/A	#N/A	2.0504	5	ENSG00000260751		lncRNA	novel transcript
BTBD16	#N/A	1.25558	1.9948	2.91947	3.40624	#N/A	#N/A	#N/A	#N/A	#N/A	#N/A	#N/A	#N/A	#N/A	2.99349	5	ENSG00000138152	BTBD16	protein_coding	BTB domain containing 16 [Source:HGNC Symbol;Acc:HGNC:26340]
KLHDC8B	#N/A	#N/A	#N/A	2.16323	#N/A	1.25483	#N/A	#N/A	#N/A	#N/A	#N/A	2.0037	2.33901	3.61476	#N/A	5	ENSG00000185909	KLHDC8B	protein_coding	kelch domain containing 8B [Source:HGNC Symbol;Acc:HGNC:28557]
PSMC1	#N/A	1.56476	1.92482	1.24971	1.82693	#N/A	#N/A	#N/A	#N/A	#N/A	#N/A	#N/A	#N/A	#N/A	2.02516	5	ENSG00000100764	PSMC1	protein_coding	proteasome 26S subunit, ATPase 1 [Source:HGNC Symbol;Acc:HGNC:9547]
#270574	#N/A	1.24638	2.34357	1.92237	2.26603	#N/A	#N/A	#N/A	#N/A	#N/A	#N/A	#N/A	#N/A	#N/A	3.06668	5	ENSG00000270574		lncRNA	novel transcript, antisense to titin
ZDHHC19	#N/A	1.36413	1.24618	2.92132	1.54035	#N/A	#N/A	#N/A	#N/A	#N/A	#N/A	#N/A	#N/A	#N/A	2.24301	5	ENSG00000163958	ZDHHC19	protein_coding	zinc finger DHHC-type palmitoyltransferase 19 [Source:HGNC Symbol;Acc:HGNC:20713]
AK2	#N/A	1.23251	2.70192	1.79048	1.26747	#N/A	#N/A	#N/A	#N/A	#N/A	#N/A	#N/A	#N/A	#N/A	2.41585	5	ENSG00000004455	AK2	protein_coding	adenylate kinase 2 [Source:HGNC Symbol;Acc:HGNC:362]
CYP3A4	#N/A	2.67537	1.28562	1.57936	1.23133	#N/A	#N/A	#N/A	#N/A	#N/A	#N/A	#N/A	#N/A	#N/A	2.05256	5	ENSG00000160868	CYP3A4	protein_coding	cytochrome P450 family 3 subfamily A member 4 [Source:HGNC Symbol;Acc:HGNC:2637]
#286805	#N/A	1.55063	2.32326	2.06804	1.23034	#N/A	#N/A	#N/A	#N/A	#N/A	#N/A	#N/A	#N/A	#N/A	1.93996	5	ENSG00000286805		lncRNA	novel transcript, antisense to PARK2
MAPT-IT1#279685	#N/A	1.45913	3.43237	1.70367	1.22925	#N/A	#N/A	#N/A	#N/A	#N/A	#N/A	#N/A	#N/A	#N/A	2.94619	5	ENSG00000279685	MAPT-IT1	lncRNA	MAPT intronic transcript 1 [Source:HGNC Symbol;Acc:HGNC:43741]
SLC25A1	#N/A	1.22838	1.39379	1.33151	1.36702	#N/A	#N/A	#N/A	#N/A	#N/A	#N/A	#N/A	#N/A	#N/A	1.24995	5	ENSG00000100075	SLC25A1	protein_coding	solute carrier family 25 member 1 [Source:HGNC Symbol;Acc:HGNC:10979]
#249234	#N/A	1.31215	1.22333	1.31639	1.31538	#N/A	#N/A	#N/A	#N/A	#N/A	#N/A	#N/A	#N/A	#N/A	1.73693	5	ENSG00000249234		lncRNA	novel transcript
HSPA9	#N/A	1.7674	1.99321	1.35975	1.22232	#N/A	#N/A	#N/A	#N/A	#N/A	#N/A	#N/A	#N/A	#N/A	2.39038	5	ENSG00000113013	HSPA9	protein_coding	heat shock protein family A (Hsp70) member 9 [Source:HGNC Symbol;Acc:HGNC:5244]
HMBS	#N/A	2.09786	4.724	3.48458	1.21946	#N/A	#N/A	#N/A	#N/A	#N/A	#N/A	#N/A	#N/A	#N/A	4.3928	5	ENSG00000256269	HMBS	protein_coding	hydroxymethylbilane synthase [Source:HGNC Symbol;Acc:HGNC:4982]
#287559	#N/A	1.21834	2.14547	2.23353	3.01548	#N/A	#N/A	#N/A	#N/A	#N/A	#N/A	#N/A	#N/A	#N/A	1.86371	5	ENSG00000287559		lncRNA	novel transcript, antisense to RBM24
TMEM108-AS1	#N/A	2.0631	1.21822	1.33371	1.70465	#N/A	#N/A	#N/A	#N/A	#N/A	#N/A	#N/A	#N/A	#N/A	1.54747	5	ENSG00000251011	TMEM108-AS1	lncRNA	TMEM108 antisense RNA 1 [Source:HGNC Symbol;Acc:HGNC:50307]
LINC01564	#N/A	1.72851	3.46235	1.21625	1.65238	#N/A	#N/A	#N/A	#N/A	#N/A	#N/A	#N/A	#N/A	#N/A	2.92796	5	ENSG00000235899	LINC01564	lncRNA	long intergenic non-protein coding RNA 1564 [Source:HGNC Symbol;Acc:HGNC:51361]
#253474	#N/A	1.21559	1.49968	2.51361	2.25146	#N/A	#N/A	#N/A	#N/A	#N/A	#N/A	#N/A	#N/A	#N/A	3.77544	5	ENSG00000253474		lncRNA	novel transcript
LGR4-AS1	#N/A	2.23099	2.29826	1.60882	1.2123	#N/A	#N/A	#N/A	#N/A	#N/A	#N/A	#N/A	#N/A	#N/A	2.48455	5	ENSG00000254862	LGR4-AS1	lncRNA	LGR4 antisense RNA 1 [Source:HGNC Symbol;Acc:HGNC:40629]
IL17RB	#N/A	1.21133	3.1911	2.21634	1.27267	#N/A	#N/A	#N/A	#N/A	#N/A	#N/A	#N/A	#N/A	#N/A	2.95852	5	ENSG00000056736	IL17RB	protein_coding	interleukin 17 receptor B [Source:HGNC Symbol;Acc:HGNC:18015]
AXIN2	#N/A	2.24426	1.93612	1.93547	2.32496	#N/A	#N/A	#N/A	#N/A	#N/A	#N/A	#N/A	#N/A	#N/A	1.20663	5	ENSG00000168646	AXIN2	protein_coding	axin 2 [Source:HGNC Symbol;Acc:HGNC:904]
THAP9	#N/A	1.64177	1.40265	1.70541	1.20622	#N/A	#N/A	#N/A	#N/A	#N/A	#N/A	#N/A	#N/A	#N/A	1.99538	5	ENSG00000168152	THAP9	protein_coding	THAP domain containing 9 [Source:HGNC Symbol;Acc:HGNC:23192]
#280145	#N/A	1.36443	3.66475	3.01114	1.20389	#N/A	#N/A	#N/A	#N/A	#N/A	#N/A	#N/A	#N/A	#N/A	3.88726	5	ENSG00000280145		lncRNA	novel transcript
UACA	1.25395	#N/A	1.20326	2.25685	1.90371	#N/A	#N/A	#N/A	#N/A	#N/A	#N/A	#N/A	#N/A	#N/A	1.82373	5	ENSG00000137831	UACA	protein_coding	uveal autoantigen with coiled-coil domains and ankyrin repeats [Source:HGNC Symbol;Acc:HGNC:15947]
AFG3L2	#N/A	1.95664	2.02996	1.70777	1.20104	#N/A	#N/A	#N/A	#N/A	#N/A	#N/A	#N/A	#N/A	#N/A	1.94074	5	ENSG00000141385	AFG3L2	protein_coding	AFG3 like matrix AAA peptidase subunit 2 [Source:HGNC Symbol;Acc:HGNC:315]
#286415	#N/A	1.94172	2.65531	1.84645	1.19848	#N/A	#N/A	#N/A	#N/A	#N/A	#N/A	#N/A	#N/A	#N/A	2.94453	5	ENSG00000286415		lncRNA	novel transcript
RWDD1	#N/A	1.19781	1.73373	1.60306	1.94773	#N/A	#N/A	#N/A	#N/A	#N/A	#N/A	#N/A	#N/A	#N/A	1.61749	5	ENSG00000111832	RWDD1	protein_coding	RWD domain containing 1 [Source:HGNC Symbol;Acc:HGNC:20993]
#279467	#N/A	1.19417	1.94476	1.83259	1.73208	#N/A	#N/A	#N/A	#N/A	#N/A	#N/A	#N/A	#N/A	#N/A	2.97831	5	ENSG00000279467		lncRNA	novel transcript, antisense to SLC2A11
LOXL1	#N/A	1.70566	#N/A	#N/A	#N/A	1.73071	#N/A	#N/A	#N/A	#N/A	#N/A	1.19214	1.37299	1.61768	#N/A	5	ENSG00000129038	LOXL1	protein_coding	lysyl oxidase like 1 [Source:HGNC Symbol;Acc:HGNC:6665]
#287710	#N/A	1.19197	1.22813	2.94999	1.25099	#N/A	#N/A	#N/A	#N/A	#N/A	#N/A	#N/A	#N/A	#N/A	2.47401	5	ENSG00000287710		lncRNA	novel transcript, antisense to PSMC3IP
FZD7	#N/A	1.19174	4.04844	2.38268	2.02573	#N/A	#N/A	#N/A	#N/A	#N/A	#N/A	#N/A	#N/A	#N/A	2.59917	5	ENSG00000155760	FZD7	protein_coding	frizzled class receptor 7 [Source:HGNC Symbol;Acc:HGNC:4045]
MAPT-AS1#264589	1.90261	1.62288	1.18829	2.81556	#N/A	#N/A	#N/A	#N/A	#N/A	#N/A	#N/A	#N/A	#N/A	#N/A	3.19548	5	ENSG00000264589	MAPT-AS1	lncRNA	MAPT antisense RNA 1 [Source:HGNC Symbol;Acc:HGNC:43738]
HECW1	#N/A	1.1866	1.81575	1.83744	1.63092	#N/A	#N/A	#N/A	#N/A	#N/A	#N/A	#N/A	#N/A	#N/A	2.28979	5	ENSG00000002746	HECW1	protein_coding	HECT, C2 and WW domain containing E3 ubiquitin protein ligase 1 [Source:HGNC Symbol;Acc:HGNC:22195]
HBEGF	#N/A	#N/A	#N/A	#N/A	1.18557	#N/A	#N/A	#N/A	#N/A	#N/A	#N/A	1.19786	1.42275	1.47966	3.96132	5	ENSG00000113070	HBEGF	protein_coding	heparin binding EGF like growth factor [Source:HGNC Symbol;Acc:HGNC:3059]
#265091	#N/A	2.24976	1.82402	2.14737	1.18234	#N/A	#N/A	#N/A	#N/A	#N/A	#N/A	#N/A	#N/A	#N/A	3.52261	5	ENSG00000265091		lncRNA	novel transcript
CHAD	#N/A	1.17311	2.02684	1.75794	1.94201	#N/A	#N/A	#N/A	#N/A	#N/A	#N/A	#N/A	#N/A	#N/A	3.04577	5	ENSG00000136457	CHAD	protein_coding	chondroadherin [Source:HGNC Symbol;Acc:HGNC:1909]
PTPN20	#N/A	1.95714	1.82115	2.41908	1.17221	#N/A	#N/A	#N/A	#N/A	#N/A	#N/A	#N/A	#N/A	#N/A	4.28923	5	ENSG00000204179	PTPN20	protein_coding	protein tyrosine phosphatase non-receptor type 20 [Source:HGNC Symbol;Acc:HGNC:23423]
TSC22D1-AS1	#N/A	1.17105	1.91874	1.86075	1.75162	#N/A	#N/A	#N/A	#N/A	#N/A	#N/A	#N/A	#N/A	#N/A	1.64307	5	ENSG00000278156	TSC22D1-AS1	lncRNA	TSC22D1 antisense RNA 1 [Source:HGNC Symbol;Acc:HGNC:43684]
#282080	#N/A	1.17008	3.47396	1.43224	1.63779	#N/A	#N/A	#N/A	#N/A	#N/A	#N/A	#N/A	#N/A	#N/A	2.57608	5	ENSG00000282080		lncRNA	novel transcript
POT1-AS1	2.30921	1.167	1.21464	1.74931	#N/A	#N/A	#N/A	#N/A	#N/A	#N/A	#N/A	#N/A	#N/A	#N/A	1.39666	5	ENSG00000224897	POT1-AS1	lncRNA	POT1 antisense RNA 1 [Source:HGNC Symbol;Acc:HGNC:49459]
LINC02994	#N/A	1.16676	2.59461	1.80167	2.5032	#N/A	#N/A	#N/A	#N/A	#N/A	#N/A	#N/A	#N/A	#N/A	2.80425	5	ENSG00000250546	LINC02994	lncRNA	long intergenic non-protein coding RNA 2994 [Source:HGNC Symbol;Acc:HGNC:56109]
#254638	#N/A	1.53426	1.9397	1.24794	1.16613	#N/A	#N/A	#N/A	#N/A	#N/A	#N/A	#N/A	#N/A	#N/A	1.32923	5	ENSG00000254638		lncRNA	novel transcript
CLDN14	#N/A	1.16412	1.29428	2.83437	2.93061	#N/A	#N/A	#N/A	#N/A	#N/A	#N/A	#N/A	#N/A	#N/A	3.47534	5	ENSG00000159261	CLDN14	protein_coding	claudin 14 [Source:HGNC Symbol;Acc:HGNC:2035]
KPTN	#N/A	1.55304	1.98806	1.95652	1.16326	#N/A	#N/A	#N/A	#N/A	#N/A	#N/A	#N/A	#N/A	#N/A	2.37775	5	ENSG00000118162	KPTN	protein_coding	kaptin, actin binding protein [Source:HGNC Symbol;Acc:HGNC:6404]
#276603	#N/A	1.16237	1.97292	2.04563	2.46052	#N/A	#N/A	#N/A	#N/A	#N/A	#N/A	#N/A	#N/A	#N/A	1.75759	5	ENSG00000276603		lncRNA	novel transcript, sense intronic to BLCAP
#253730	#N/A	2.35835	1.86402	1.57421	1.54593	#N/A	#N/A	#N/A	#N/A	#N/A	#N/A	#N/A	#N/A	#N/A	1.16215	5	ENSG00000253730		lncRNA	novel transcript
KLRG1	1.26858	1.16068	2.5736	#N/A	1.73518	#N/A	#N/A	#N/A	#N/A	#N/A	#N/A	#N/A	#N/A	#N/A	4.10964	5	ENSG00000139187	KLRG1	protein_coding	killer cell lectin like receptor G1 [Source:HGNC Symbol;Acc:HGNC:6380]
FAM166B	1.15327	#N/A	3.36755	1.99913	3.43955	#N/A	#N/A	#N/A	#N/A	#N/A	#N/A	#N/A	#N/A	#N/A	3.52318	5	ENSG00000215187	FAM166B	protein_coding	family with sequence similarity 166 member B [Source:HGNC Symbol;Acc:HGNC:34242]
PFKFB4	3.87936	1.15254	3.22115	#N/A	1.48155	#N/A	#N/A	#N/A	#N/A	#N/A	#N/A	#N/A	#N/A	#N/A	1.73831	5	ENSG00000114268	PFKFB4	protein_coding	6-phosphofructo-2-kinase/fructose-2,6-biphosphatase 4 [Source:HGNC Symbol;Acc:HGNC:8875]
#239381	#N/A	1.15221	2.04721	2.49705	1.35181	#N/A	#N/A	#N/A	#N/A	#N/A	#N/A	#N/A	#N/A	#N/A	3.16639	5	ENSG00000239381		lncRNA	novel transcript
#259921	#N/A	1.46413	1.36547	1.90237	2.17674	#N/A	#N/A	#N/A	#N/A	#N/A	#N/A	#N/A	#N/A	#N/A	1.15078	5	ENSG00000259921		lncRNA	novel transcript, sense intronic to TTC23
FRMPD1	#N/A	1.14967	3.20247	2.14592	1.62357	#N/A	#N/A	#N/A	#N/A	#N/A	#N/A	#N/A	#N/A	#N/A	2.22357	5	ENSG00000070601	FRMPD1	protein_coding	FERM and PDZ domain containing 1 [Source:HGNC Symbol;Acc:HGNC:29159]
HOMER3-AS1	#N/A	1.14891	3.38084	1.70159	1.3941	#N/A	#N/A	#N/A	#N/A	#N/A	#N/A	#N/A	#N/A	#N/A	3.44963	5	ENSG00000269019	HOMER3-AS1	lncRNA	HOMER3 antisense RNA 1 [Source:HGNC Symbol;Acc:HGNC:53775]
SLA2	1.62722	1.14648	2.10861	#N/A	1.55188	#N/A	#N/A	#N/A	#N/A	#N/A	#N/A	#N/A	#N/A	#N/A	2.68045	5	ENSG00000101082	SLA2	protein_coding	Src like adaptor 2 [Source:HGNC Symbol;Acc:HGNC:17329]
#286118	#N/A	2.14707	2.93581	1.14622	2.76693	#N/A	#N/A	#N/A	#N/A	#N/A	#N/A	#N/A	#N/A	#N/A	3.04988	5	ENSG00000286118		lncRNA	novel transcript, antisense to FAM156A
#227704	#N/A	1.38125	1.14358	2.59333	1.16528	#N/A	#N/A	#N/A	#N/A	#N/A	#N/A	#N/A	#N/A	#N/A	2.20934	5	ENSG00000227704		lncRNA	novel transcript
SDR9C7	#N/A	1.13999	3.8771	2.19631	1.54504	#N/A	#N/A	#N/A	#N/A	#N/A	#N/A	#N/A	#N/A	#N/A	1.58582	5	ENSG00000170426	SDR9C7	protein_coding	short chain dehydrogenase/reductase family 9C member 7 [Source:HGNC Symbol;Acc:HGNC:29958]
#229321	#N/A	1.74738	1.13881	2.10121	1.64693	#N/A	#N/A	#N/A	#N/A	#N/A	#N/A	#N/A	#N/A	#N/A	2.63374	5	ENSG00000229321		lncRNA	novel transcript
CNNM1	#N/A	1.13166	3.25347	2.73147	3.27049	#N/A	#N/A	#N/A	#N/A	#N/A	#N/A	#N/A	#N/A	#N/A	2.51135	5	ENSG00000119946	CNNM1	protein_coding	cyclin and CBS domain divalent metal cation transport mediator 1 [Source:HGNC Symbol;Acc:HGNC:102]
COPS3	#N/A	1.46014	2.57886	1.28771	1.12548	#N/A	#N/A	#N/A	#N/A	#N/A	#N/A	#N/A	#N/A	#N/A	2.18353	5	ENSG00000141030	COPS3	protein_coding	COP9 signalosome subunit 3 [Source:HGNC Symbol;Acc:HGNC:2239]
#257322	#N/A	1.35156	1.47914	2.33746	1.43441	#N/A	#N/A	#N/A	#N/A	#N/A	#N/A	#N/A	#N/A	#N/A	1.12396	5	ENSG00000257322		lncRNA	novel transcript, antisense to novel protein
THRB-AS1	#N/A	1.13821	2.24606	1.12358	1.40048	#N/A	#N/A	#N/A	#N/A	#N/A	#N/A	#N/A	#N/A	#N/A	3.09092	5	ENSG00000228791	THRB-AS1	lncRNA	THRB antisense RNA 1 [Source:HGNC Symbol;Acc:HGNC:44515]
IRX5	#N/A	1.17307	2.09594	1.12332	1.87397	#N/A	#N/A	#N/A	#N/A	#N/A	#N/A	#N/A	#N/A	#N/A	2.1131	5	ENSG00000176842	IRX5	protein_coding	iroquois homeobox 5 [Source:HGNC Symbol;Acc:HGNC:14361]
#249706	#N/A	1.70737	1.1899	3.40182	1.1223	#N/A	#N/A	#N/A	#N/A	#N/A	#N/A	#N/A	#N/A	#N/A	4.33495	5	ENSG00000249706		lncRNA	novel transcript
#287910	#N/A	2.14272	2.2475	2.85845	1.12218	#N/A	#N/A	#N/A	#N/A	#N/A	#N/A	#N/A	#N/A	#N/A	1.84868	5	ENSG00000287910		lncRNA	novel transcript
#286355	#N/A	1.47434	1.51932	2.21015	1.1189	#N/A	#N/A	#N/A	#N/A	#N/A	#N/A	#N/A	#N/A	#N/A	2.13003	5	ENSG00000286355		lncRNA	novel transcript
#231881	#N/A	1.22594	2.40302	2.5918	1.11818	#N/A	#N/A	#N/A	#N/A	#N/A	#N/A	#N/A	#N/A	#N/A	2.43753	5	ENSG00000231881		lncRNA	novel transcript
#253475	#N/A	1.11727	1.44861	1.44088	1.64777	#N/A	#N/A	#N/A	#N/A	#N/A	#N/A	#N/A	#N/A	#N/A	3.00811	5	ENSG00000253475		lncRNA	novel transcript
PARP3	#N/A	1.49439	2.41947	1.11101	1.68437	#N/A	#N/A	#N/A	#N/A	#N/A	#N/A	#N/A	#N/A	#N/A	2.76219	5	ENSG00000041880	PARP3	protein_coding	poly(ADP-ribose) polymerase family member 3 [Source:HGNC Symbol;Acc:HGNC:273]
PGAM5	#N/A	1.34445	2.79419	1.32608	1.10745	#N/A	#N/A	#N/A	#N/A	#N/A	#N/A	#N/A	#N/A	#N/A	2.38327	5	ENSG00000247077	PGAM5	protein_coding	PGAM family member 5, mitochondrial serine/threonine protein phosphatase [Source:HGNC Symbol;Acc:HGNC:28763]
CMBL	#N/A	1.10336	3.45133	2.05368	4.63587	#N/A	#N/A	#N/A	#N/A	#N/A	#N/A	#N/A	#N/A	#N/A	4.72581	5	ENSG00000164237	CMBL	protein_coding	carboxymethylenebutenolidase homolog [Source:HGNC Symbol;Acc:HGNC:25090]
LINC01134	#N/A	1.103	1.59463	1.79801	1.90154	#N/A	#N/A	#N/A	#N/A	#N/A	#N/A	#N/A	#N/A	#N/A	2.3867	5	ENSG00000236423	LINC01134	lncRNA	long intergenic non-protein coding RNA 1134 [Source:HGNC Symbol;Acc:HGNC:49449]
BBOX1	#N/A	1.38851	2.47152	1.10215	1.6769	#N/A	#N/A	#N/A	#N/A	#N/A	#N/A	#N/A	#N/A	#N/A	3.51293	5	ENSG00000129151	BBOX1	protein_coding	gamma-butyrobetaine hydroxylase 1 [Source:HGNC Symbol;Acc:HGNC:964]
ITIH4-AS1	#N/A	1.10138	3.38814	1.65275	2.26375	#N/A	#N/A	#N/A	#N/A	#N/A	#N/A	#N/A	#N/A	#N/A	3.37067	5	ENSG00000239799	ITIH4-AS1	lncRNA	ITIH4 antisense RNA 1 [Source:HGNC Symbol;Acc:HGNC:40310]
#230894	#N/A	1.10086	1.44782	1.73022	1.93672	#N/A	#N/A	#N/A	#N/A	#N/A	#N/A	#N/A	#N/A	#N/A	2.75426	5	ENSG00000230894		lncRNA	novel transcript
VPS72	#N/A	1.37819	1.45446	1.51887	1.10013	#N/A	#N/A	#N/A	#N/A	#N/A	#N/A	#N/A	#N/A	#N/A	2.10547	5	ENSG00000163159	VPS72	protein_coding	vacuolar protein sorting 72 homolog [Source:HGNC Symbol;Acc:HGNC:11644]
CHAF1B	#N/A	1.09567	2.7166	1.34217	2.58374	#N/A	#N/A	#N/A	#N/A	#N/A	#N/A	#N/A	#N/A	#N/A	3.34485	5	ENSG00000159259	CHAF1B	protein_coding	chromatin assembly factor 1 subunit B [Source:HGNC Symbol;Acc:HGNC:1911]
SIKE1	#N/A	1.77331	2.04464	2.35401	1.09423	#N/A	#N/A	#N/A	#N/A	#N/A	#N/A	#N/A	#N/A	#N/A	2.64748	5	ENSG00000052723	SIKE1	protein_coding	suppressor of IKBKE 1 [Source:HGNC Symbol;Acc:HGNC:26119]
YWHAG	#N/A	1.77354	2.50898	1.08991	2.28172	#N/A	#N/A	#N/A	#N/A	#N/A	#N/A	#N/A	#N/A	#N/A	3.69079	5	ENSG00000170027	YWHAG	protein_coding	tyrosine 3-monooxygenase/tryptophan 5-monooxygenase activation protein gamma [Source:HGNC Symbol;Acc:HGNC:12852]
#265912	#N/A	1.69223	1.08905	1.90197	1.25338	#N/A	#N/A	#N/A	#N/A	#N/A	#N/A	#N/A	#N/A	#N/A	1.2257	5	ENSG00000265912		lncRNA	novel transcript
#274341	#N/A	1.44363	1.0875	1.15552	1.37113	#N/A	#N/A	#N/A	#N/A	#N/A	#N/A	#N/A	#N/A	#N/A	2.13072	5	ENSG00000274341		lncRNA	novel transcript
#286959	#N/A	1.08429	1.3172	1.33555	1.19541	#N/A	#N/A	#N/A	#N/A	#N/A	#N/A	#N/A	#N/A	#N/A	2.06865	5	ENSG00000286959		lncRNA	novel transcript
IDH3A	#N/A	2.00398	1.82072	1.45746	1.0835	#N/A	#N/A	#N/A	#N/A	#N/A	#N/A	#N/A	#N/A	#N/A	3.23577	5	ENSG00000166411	IDH3A	protein_coding	isocitrate dehydrogenase (NAD(+)) 3 catalytic subunit alpha [Source:HGNC Symbol;Acc:HGNC:5384]
#284391	#N/A	1.08228	3.23132	2.36557	1.92196	#N/A	#N/A	#N/A	#N/A	#N/A	#N/A	#N/A	#N/A	#N/A	1.83684	5	ENSG00000284391		lncRNA	novel transcript, antisense to GDPD2
TRHR	#N/A	1.08038	1.53738	1.58774	1.64873	#N/A	#N/A	#N/A	#N/A	#N/A	#N/A	#N/A	#N/A	#N/A	2.65009	5	ENSG00000174417	TRHR	protein_coding	thyrotropin releasing hormone receptor [Source:HGNC Symbol;Acc:HGNC:12299]
#237422	#N/A	1.9622	2.79018	1.07993	2.34618	#N/A	#N/A	#N/A	#N/A	#N/A	#N/A	#N/A	#N/A	#N/A	3.23863	5	ENSG00000237422		lncRNA	novel transcript
SLC22A13	#N/A	1.0755	1.46239	1.74203	1.33145	#N/A	#N/A	#N/A	#N/A	#N/A	#N/A	#N/A	#N/A	#N/A	1.88121	5	ENSG00000172940	SLC22A13	protein_coding	solute carrier family 22 member 13 [Source:HGNC Symbol;Acc:HGNC:8494]
AS3MT	#N/A	1.20633	1.63772	1.62534	1.64747	#N/A	#N/A	#N/A	#N/A	#N/A	#N/A	#N/A	#N/A	#N/A	1.07493	5	ENSG00000214435	AS3MT	protein_coding	arsenite methyltransferase [Source:HGNC Symbol;Acc:HGNC:17452]
LINC02245	1.18843	1.07358	1.8521	#N/A	1.22647	#N/A	#N/A	#N/A	#N/A	#N/A	#N/A	#N/A	#N/A	#N/A	2.44813	5	ENSG00000237638	LINC02245	lncRNA	long intergenic non-protein coding RNA 2245 [Source:HGNC Symbol;Acc:HGNC:53134]
#258676	#N/A	1.95322	2.49138	1.64837	1.07067	#N/A	#N/A	#N/A	#N/A	#N/A	#N/A	#N/A	#N/A	#N/A	1.83954	5	ENSG00000258676		lncRNA	novel transcript
#286833	#N/A	1.686	1.85025	2.12671	1.06999	#N/A	#N/A	#N/A	#N/A	#N/A	#N/A	#N/A	#N/A	#N/A	2.11196	5	ENSG00000286833		lncRNA	novel transcript
C1orf198	#N/A	#N/A	#N/A	1.06949	#N/A	1.66678	#N/A	#N/A	#N/A	#N/A	#N/A	2.52699	2.93811	2.89676	#N/A	5	ENSG00000119280	C1orf198	protein_coding	chromosome 1 open reading frame 198 [Source:HGNC Symbol;Acc:HGNC:25900]
#259773	#N/A	1.57487	2.16006	1.06918	2.41991	#N/A	#N/A	#N/A	#N/A	#N/A	#N/A	#N/A	#N/A	#N/A	1.76856	5	ENSG00000259773		lncRNA	novel transcript, antisense to SPPL2A
CCDC90B-AS1	#N/A	1.45129	1.23313	2.36865	1.06326	#N/A	#N/A	#N/A	#N/A	#N/A	#N/A	#N/A	#N/A	#N/A	2.17865	5	ENSG00000255234	CCDC90B-AS1	lncRNA	CCDC90B antisense RNA 1 [Source:HGNC Symbol;Acc:HGNC:55505]
GOT1-DT	#N/A	1.40632	2.36273	1.62719	1.06254	#N/A	#N/A	#N/A	#N/A	#N/A	#N/A	#N/A	#N/A	#N/A	2.21886	5	ENSG00000224934	GOT1-DT	lncRNA	GOT1 divergent transcript [Source:HGNC Symbol;Acc:HGNC:55848]
FAAH	#N/A	1.75405	1.65084	1.76504	1.0601	#N/A	#N/A	#N/A	#N/A	#N/A	#N/A	#N/A	#N/A	#N/A	2.66643	5	ENSG00000117480	FAAH	protein_coding	fatty acid amide hydrolase [Source:HGNC Symbol;Acc:HGNC:3553]
HTR2B	2.98625	1.05666	1.45675	#N/A	1.21205	#N/A	#N/A	#N/A	#N/A	#N/A	#N/A	#N/A	#N/A	#N/A	1.13755	5	ENSG00000135914	HTR2B	protein_coding	5-hydroxytryptamine receptor 2B [Source:HGNC Symbol;Acc:HGNC:5294]
#258323	#N/A	1.35029	1.74205	2.59849	1.05336	#N/A	#N/A	#N/A	#N/A	#N/A	#N/A	#N/A	#N/A	#N/A	1.88439	5	ENSG00000258323		lncRNA	novel transcript, antisense to NAA25
DCAF4L1	#N/A	1.3747	1.37109	1.05225	1.29223	#N/A	#N/A	#N/A	#N/A	#N/A	#N/A	#N/A	#N/A	#N/A	2.47928	5	ENSG00000182308	DCAF4L1	protein_coding	DDB1 and CUL4 associated factor 4 like 1 [Source:HGNC Symbol;Acc:HGNC:27723]
RTL9	#N/A	1.07542	1.12485	1.05131	1.46232	#N/A	#N/A	#N/A	#N/A	#N/A	#N/A	#N/A	#N/A	#N/A	1.87788	5	ENSG00000243978	RTL9	protein_coding	retrotransposon Gag like 9 [Source:HGNC Symbol;Acc:HGNC:29245]
MRPS9	#N/A	1.14497	1.57977	1.31421	1.04616	#N/A	#N/A	#N/A	#N/A	#N/A	#N/A	#N/A	#N/A	#N/A	1.35088	5	ENSG00000135972	MRPS9	protein_coding	mitochondrial ribosomal protein S9 [Source:HGNC Symbol;Acc:HGNC:14501]
CYP2U1-AS1	#N/A	2.14642	1.35721	1.34534	1.043	#N/A	#N/A	#N/A	#N/A	#N/A	#N/A	#N/A	#N/A	#N/A	1.98908	5	ENSG00000245293	CYP2U1-AS1	lncRNA	CYP2U1 and SGMS2 antisense RNA 1 [Source:HGNC Symbol;Acc:HGNC:54817]
TRIM69#185880	#N/A	1.04212	2.02642	2.35291	1.49967	#N/A	#N/A	#N/A	#N/A	#N/A	#N/A	#N/A	#N/A	#N/A	3.92891	5	ENSG00000185880	TRIM69	protein_coding	tripartite motif containing 69 [Source:HGNC Symbol;Acc:HGNC:17857]
LINC02028	#N/A	1.04023	2.09925	2.71925	1.52925	#N/A	#N/A	#N/A	#N/A	#N/A	#N/A	#N/A	#N/A	#N/A	2.9911	5	ENSG00000230102	LINC02028	lncRNA	long intergenic non-protein coding RNA 2028 [Source:HGNC Symbol;Acc:HGNC:27718]
SLC6A13	#N/A	1.03586	1.63085	3.72877	2.10922	#N/A	#N/A	#N/A	#N/A	#N/A	#N/A	#N/A	#N/A	#N/A	2.44009	5	ENSG00000010379	SLC6A13	protein_coding	solute carrier family 6 member 13 [Source:HGNC Symbol;Acc:HGNC:11046]
CTU2	#N/A	1.04272	1.29048	1.38798	1.03306	#N/A	#N/A	#N/A	#N/A	#N/A	#N/A	#N/A	#N/A	#N/A	1.44537	5	ENSG00000174177	CTU2	protein_coding	cytosolic thiouridylase subunit 2 [Source:HGNC Symbol;Acc:HGNC:28005]
#261253	#N/A	1.02885	4.96373	1.27794	1.621	#N/A	#N/A	#N/A	#N/A	#N/A	#N/A	#N/A	#N/A	#N/A	3.39529	5	ENSG00000261253		lncRNA	novel transcript, antisense to ANKRD11
SMIM4	#N/A	2.32437	1.96455	1.02716	1.11151	#N/A	#N/A	#N/A	#N/A	#N/A	#N/A	#N/A	#N/A	#N/A	2.42587	5	ENSG00000168273	SMIM4	protein_coding	small integral membrane protein 4 [Source:HGNC Symbol;Acc:HGNC:37257]
VANGL2	#N/A	#N/A	#N/A	2.46398	#N/A	1.02644	#N/A	#N/A	#N/A	#N/A	#N/A	3.26621	3.43601	2.85081	#N/A	5	ENSG00000162738	VANGL2	protein_coding	VANGL planar cell polarity protein 2 [Source:HGNC Symbol;Acc:HGNC:15511]
#236833	#N/A	1.03895	1.029	1.70352	1.72993	#N/A	#N/A	#N/A	#N/A	#N/A	#N/A	#N/A	#N/A	#N/A	1.02443	5	ENSG00000236833		lncRNA	novel transcript
#273437	#N/A	1.04473	1.69653	1.43529	1.02251	#N/A	#N/A	#N/A	#N/A	#N/A	#N/A	#N/A	#N/A	#N/A	1.45735	5	ENSG00000273437		lncRNA	novel transcript
FGF22	#N/A	1.02134	2.5325	2.54023	1.22879	#N/A	#N/A	#N/A	#N/A	#N/A	#N/A	#N/A	#N/A	#N/A	1.60614	5	ENSG00000070388	FGF22	protein_coding	fibroblast growth factor 22 [Source:HGNC Symbol;Acc:HGNC:3679]
#267417	#N/A	2.20952	3.33377	3.13429	1.01849	#N/A	#N/A	#N/A	#N/A	#N/A	#N/A	#N/A	#N/A	#N/A	4.66925	5	ENSG00000267417		lncRNA	novel transcript, antisense to NFIX
SRRM2-AS1	#N/A	1.0151	1.7429	1.81216	1.31312	#N/A	#N/A	#N/A	#N/A	#N/A	#N/A	#N/A	#N/A	#N/A	1.63212	5	ENSG00000205913	SRRM2-AS1	lncRNA	SRRM2 antisense RNA 1 [Source:HGNC Symbol;Acc:HGNC:44162]
SCT#070031	#N/A	1.01388	2.47458	1.05627	3.30247	#N/A	#N/A	#N/A	#N/A	#N/A	#N/A	#N/A	#N/A	#N/A	3.76644	5	ENSG00000070031	SCT	protein_coding	secretin [Source:HGNC Symbol;Acc:HGNC:10607]
DRD2	#N/A	1.01377	3.67487	1.82033	3.30828	#N/A	#N/A	#N/A	#N/A	#N/A	#N/A	#N/A	#N/A	#N/A	3.44403	5	ENSG00000149295	DRD2	protein_coding	dopamine receptor D2 [Source:HGNC Symbol;Acc:HGNC:3023]
EFCAB2	#N/A	1.07232	1.01232	1.82819	1.24299	#N/A	#N/A	#N/A	#N/A	#N/A	#N/A	#N/A	#N/A	#N/A	1.4876	5	ENSG00000203666	EFCAB2	protein_coding	EF-hand calcium binding domain 2 [Source:HGNC Symbol;Acc:HGNC:28166]
#260084	#N/A	1.28271	1.53666	1.76792	1.01196	#N/A	#N/A	#N/A	#N/A	#N/A	#N/A	#N/A	#N/A	#N/A	1.21552	5	ENSG00000260084		lncRNA	novel transcript, antisense to ZFP90
CDHR5#099834	#N/A	1.01189	2.68259	1.72325	1.06832	#N/A	#N/A	#N/A	#N/A	#N/A	#N/A	#N/A	#N/A	#N/A	1.3892	5	ENSG00000099834	CDHR5	protein_coding	cadherin related family member 5 [Source:HGNC Symbol;Acc:HGNC:7521]
#225408	#N/A	1.00905	2.21308	1.58614	1.66965	#N/A	#N/A	#N/A	#N/A	#N/A	#N/A	#N/A	#N/A	#N/A	1.70283	5	ENSG00000225408		lncRNA	novel transcript
THAP4	#N/A	1.07859	1.13518	1.0597	1.00838	#N/A	#N/A	#N/A	#N/A	#N/A	#N/A	#N/A	#N/A	#N/A	1.63413	5	ENSG00000176946	THAP4	protein_coding	THAP domain containing 4 [Source:HGNC Symbol;Acc:HGNC:23187]
TMEM30B	#N/A	#N/A	1.16348	1.93689	1.32278	#N/A	#N/A	#N/A	#N/A	#N/A	#N/A	#N/A	#N/A	1.01213	1.00808	5	ENSG00000182107	TMEM30B	protein_coding	transmembrane protein 30B [Source:HGNC Symbol;Acc:HGNC:27254]
NAA40	#N/A	1.10694	1.11123	#N/A	1.10132	#N/A	1.00509	#N/A	#N/A	#N/A	#N/A	#N/A	#N/A	#N/A	2.24883	5	ENSG00000110583	NAA40	protein_coding	N-alpha-acetyltransferase 40, NatD catalytic subunit [Source:HGNC Symbol;Acc:HGNC:25845]
CCDC168	#N/A	#N/A	2.71003	#N/A	#N/A	#N/A	#N/A	#N/A	#N/A	#N/A	#N/A	1.00023	1.60009	1.81963	2.951	5	ENSG00000175820	CCDC168	protein_coding	coiled-coil domain containing 168 [Source:HGNC Symbol;Acc:HGNC:26851]
PXMP2	#N/A	2.59257	5.99932	0.999073	2.19869	#N/A	#N/A	#N/A	#N/A	#N/A	#N/A	#N/A	#N/A	#N/A	2.5336	5	ENSG00000176894	PXMP2	protein_coding	peroxisomal membrane protein 2 [Source:HGNC Symbol;Acc:HGNC:9716]
STEAP3-AS1	#N/A	0.998958	2.18302	2.43399	1.33819	#N/A	#N/A	#N/A	#N/A	#N/A	#N/A	#N/A	#N/A	#N/A	3.22456	5	ENSG00000229867	STEAP3-AS1	lncRNA	STEAP3 antisense RNA 1 [Source:HGNC Symbol;Acc:HGNC:41053]
CCDC110	#N/A	1.23881	2.22173	3.34638	0.998334	#N/A	#N/A	#N/A	#N/A	#N/A	#N/A	#N/A	#N/A	#N/A	1.06143	5	ENSG00000168491	CCDC110	protein_coding	coiled-coil domain containing 110 [Source:HGNC Symbol;Acc:HGNC:28504]
PPP1R36	#N/A	0.995779	2.33214	2.00766	2.40013	#N/A	#N/A	#N/A	#N/A	#N/A	#N/A	#N/A	#N/A	#N/A	3.0963	5	ENSG00000165807	PPP1R36	protein_coding	protein phosphatase 1 regulatory subunit 36 [Source:HGNC Symbol;Acc:HGNC:20097]
#258670	#N/A	2.53333	1.0192	3.23037	0.99548	#N/A	#N/A	#N/A	#N/A	#N/A	#N/A	#N/A	#N/A	#N/A	3.56685	5	ENSG00000258670		lncRNA	novel transcript, antisense to C14orf39
LINC02340	#N/A	1.49046	1.79873	1.19278	0.994739	#N/A	#N/A	#N/A	#N/A	#N/A	#N/A	#N/A	#N/A	#N/A	2.15424	5	ENSG00000275294	LINC02340	lncRNA	long intergenic non-protein coding RNA 2340 [Source:HGNC Symbol;Acc:HGNC:53260]
BLCAP	#N/A	1.3708	3.36415	0.994621	2.14694	#N/A	#N/A	#N/A	#N/A	#N/A	#N/A	#N/A	#N/A	#N/A	2.3477	5	ENSG00000166619	BLCAP	protein_coding	BLCAP apoptosis inducing factor [Source:HGNC Symbol;Acc:HGNC:1055]
#225002	#N/A	1.59328	3.85952	0.994406	1.53083	#N/A	#N/A	#N/A	#N/A	#N/A	#N/A	#N/A	#N/A	#N/A	1.64953	5	ENSG00000225002		lncRNA	novel transcript
FAF1-AS1	#N/A	1.14317	1.56008	1.86319	0.991949	#N/A	#N/A	#N/A	#N/A	#N/A	#N/A	#N/A	#N/A	#N/A	1.12044	5	ENSG00000225767	FAF1-AS1	lncRNA	FAF1 antisense RNA 1 [Source:HGNC Symbol;Acc:HGNC:40228]
CNTFR	#N/A	0.991671	2.71175	2.11157	2.01353	#N/A	#N/A	#N/A	#N/A	#N/A	#N/A	#N/A	#N/A	#N/A	3.43257	5	ENSG00000122756	CNTFR	protein_coding	ciliary neurotrophic factor receptor [Source:HGNC Symbol;Acc:HGNC:2170]
IFNG-AS1	2.70215	1.26072	3.24712	0.991298	#N/A	#N/A	#N/A	#N/A	#N/A	#N/A	#N/A	#N/A	#N/A	#N/A	3.65376	5	ENSG00000255733	IFNG-AS1	lncRNA	IFNG antisense RNA 1 [Source:HGNC Symbol;Acc:HGNC:43910]
ERMP1	#N/A	1.16699	1.14072	1.11584	0.990383	#N/A	#N/A	#N/A	#N/A	#N/A	#N/A	#N/A	#N/A	#N/A	1.67809	5	ENSG00000099219	ERMP1	protein_coding	endoplasmic reticulum metallopeptidase 1 [Source:HGNC Symbol;Acc:HGNC:23703]
RAD9B	#N/A	1.27927	1.63655	1.25573	0.985371	#N/A	#N/A	#N/A	#N/A	#N/A	#N/A	#N/A	#N/A	#N/A	1.6263	5	ENSG00000151164	RAD9B	protein_coding	RAD9 checkpoint clamp component B [Source:HGNC Symbol;Acc:HGNC:21700]
EIF1B	#N/A	1.4501	2.36201	3.49462	1.62747	#N/A	#N/A	#N/A	#N/A	#N/A	#N/A	#N/A	#N/A	#N/A	0.983856	5	ENSG00000114784	EIF1B	protein_coding	eukaryotic translation initiation factor 1B [Source:HGNC Symbol;Acc:HGNC:30792]
COPZ2	#N/A	2.17986	#N/A	3.94443	0.983242	#N/A	1.33093	#N/A	#N/A	#N/A	#N/A	#N/A	#N/A	#N/A	4.50677	5	ENSG00000005243	COPZ2	protein_coding	COPI coat complex subunit zeta 2 [Source:HGNC Symbol;Acc:HGNC:19356]
MSANTD1	#N/A	1.57017	2.90951	0.981848	2.53173	#N/A	#N/A	#N/A	#N/A	#N/A	#N/A	#N/A	#N/A	#N/A	2.51322	5	ENSG00000188981	MSANTD1	protein_coding	Myb/SANT DNA binding domain containing 1 [Source:HGNC Symbol;Acc:HGNC:33741]
#269621	#N/A	0.978644	1.70787	2.36898	1.65586	#N/A	#N/A	#N/A	#N/A	#N/A	#N/A	#N/A	#N/A	#N/A	1.39839	5	ENSG00000269621		lncRNA	novel transcript, antisense to MRPL9
B4GAT1-DT	#N/A	1.16009	2.00739	1.97471	0.978081	#N/A	#N/A	#N/A	#N/A	#N/A	#N/A	#N/A	#N/A	#N/A	1.73951	5	ENSG00000255468	B4GAT1-DT	lncRNA	B4GAT1 divergent transcript [Source:HGNC Symbol;Acc:HGNC:56070]
PTPRJ	#N/A	#N/A	1.14868	#N/A	#N/A	0.977389	#N/A	#N/A	#N/A	#N/A	#N/A	1.16465	1.28537	1.75571	#N/A	5	ENSG00000149177	PTPRJ	protein_coding	protein tyrosine phosphatase receptor type J [Source:HGNC Symbol;Acc:HGNC:9673]
BMPR1A	#N/A	2.26383	1.04613	1.75727	1.26194	#N/A	#N/A	#N/A	#N/A	#N/A	#N/A	#N/A	#N/A	#N/A	0.975916	5	ENSG00000107779	BMPR1A	protein_coding	bone morphogenetic protein receptor type 1A [Source:HGNC Symbol;Acc:HGNC:1076]
TIMM21	#N/A	1.80367	2.81186	0.97421	1.4878	#N/A	#N/A	#N/A	#N/A	#N/A	#N/A	#N/A	#N/A	#N/A	1.6871	5	ENSG00000075336	TIMM21	protein_coding	translocase of inner mitochondrial membrane 21 [Source:HGNC Symbol;Acc:HGNC:25010]
#253706	#N/A	1.57964	0.974187	1.55437	1.27923	#N/A	#N/A	#N/A	#N/A	#N/A	#N/A	#N/A	#N/A	#N/A	2.46933	5	ENSG00000253706		lncRNA	novel transcript, antisense to PI15
ARNT2-DT	#N/A	0.967667	3.05946	1.97438	3.3921	#N/A	#N/A	#N/A	#N/A	#N/A	#N/A	#N/A	#N/A	#N/A	2.87962	5	ENSG00000259495	ARNT2-DT	lncRNA	ARNT2 divergent transcript [Source:HGNC Symbol;Acc:HGNC:56077]
CCT7	#N/A	#N/A	#N/A	0.967341	#N/A	#N/A	#N/A	1.72267	1.41786	#N/A	#N/A	1.15018	#N/A	1.3456	#N/A	5	ENSG00000135624	CCT7	protein_coding	chaperonin containing TCP1 subunit 7 [Source:HGNC Symbol;Acc:HGNC:1622]
#288065	#N/A	2.13635	1.14757	2.6689	0.967022	#N/A	#N/A	#N/A	#N/A	#N/A	#N/A	#N/A	#N/A	#N/A	1.8991	5	ENSG00000288065		lncRNA	novel transcript, antisense to MCEE
#254459	#N/A	0.965386	1.25205	1.9658	1.31819	#N/A	#N/A	#N/A	#N/A	#N/A	#N/A	#N/A	#N/A	#N/A	1.24904	5	ENSG00000254459		lncRNA	novel transcript, antisense to AAMDC
LINC00923	#N/A	0.9581	#N/A	#N/A	#N/A	#N/A	#N/A	#N/A	#N/A	#N/A	#N/A	1.19775	1.40437	1.40834	2.1055	5	ENSG00000251209	LINC00923	lncRNA	long intergenic non-protein coding RNA 923 [Source:HGNC Symbol;Acc:HGNC:28088]
WDR11-DT	#N/A	1.5215	2.02549	1.56954	0.957289	#N/A	#N/A	#N/A	#N/A	#N/A	#N/A	#N/A	#N/A	#N/A	1.9968	5	ENSG00000227165	WDR11-DT	lncRNA	WDR11 divergent transcript [Source:HGNC Symbol;Acc:HGNC:27437]
LINC03011	#N/A	1.4617	1.0665	1.76374	0.955836	#N/A	#N/A	#N/A	#N/A	#N/A	#N/A	#N/A	#N/A	#N/A	1.50526	5	ENSG00000237310	LINC03011	lncRNA	long intergenic non-protein coding RNA 3011 [Source:HGNC Symbol;Acc:HGNC:56136]
DUSP10	#N/A	2.20248	1.18811	1.24251	0.955491	#N/A	#N/A	#N/A	#N/A	#N/A	#N/A	#N/A	#N/A	#N/A	4.25509	5	ENSG00000143507	DUSP10	protein_coding	dual specificity phosphatase 10 [Source:HGNC Symbol;Acc:HGNC:3065]
#226862	#N/A	1.9665	1.8427	1.96617	1.83844	#N/A	#N/A	#N/A	#N/A	#N/A	#N/A	#N/A	#N/A	#N/A	0.953147	5	ENSG00000226862		lncRNA	novel transcript
#285803	#N/A	0.977913	0.948726	1.44426	1.18867	#N/A	#N/A	#N/A	#N/A	#N/A	#N/A	#N/A	#N/A	#N/A	1.34015	5	ENSG00000285803		lncRNA	novel transcript, antisense to AGAP6
PDE11A-AS1	#N/A	0.948673	2.93536	2.80255	2.95947	#N/A	#N/A	#N/A	#N/A	#N/A	#N/A	#N/A	#N/A	#N/A	3.24835	5	ENSG00000229941	PDE11A-AS1	lncRNA	PDE11A antisense RNA 1 [Source:HGNC Symbol;Acc:HGNC:40433]
#273108	#N/A	1.25006	0.946398	1.7859	1.18171	#N/A	#N/A	#N/A	#N/A	#N/A	#N/A	#N/A	#N/A	#N/A	1.76098	5	ENSG00000273108		lncRNA	novel transcript, antisense to SH3PXD2A
IQUB	1.56932	1.0841	0.945271	1.8567	#N/A	#N/A	#N/A	#N/A	#N/A	#N/A	#N/A	#N/A	#N/A	#N/A	1.5326	5	ENSG00000164675	IQUB	protein_coding	IQ motif and ubiquitin domain containing [Source:HGNC Symbol;Acc:HGNC:21995]
#272335	#N/A	1.57967	1.56862	0.944314	1.08503	#N/A	#N/A	#N/A	#N/A	#N/A	#N/A	#N/A	#N/A	#N/A	1.64937	5	ENSG00000272335		lncRNA	novel transcript
SAMM50	#N/A	0.944302	3.88289	1.73715	2.49677	#N/A	#N/A	#N/A	#N/A	#N/A	#N/A	#N/A	#N/A	#N/A	4.52234	5	ENSG00000100347	SAMM50	protein_coding	SAMM50 sorting and assembly machinery component [Source:HGNC Symbol;Acc:HGNC:24276]
MTRES1	#N/A	1.0985	1.80383	1.0212	0.943196	#N/A	#N/A	#N/A	#N/A	#N/A	#N/A	#N/A	#N/A	#N/A	1.68304	5	ENSG00000130349	MTRES1	protein_coding	mitochondrial transcription rescue factor 1 [Source:HGNC Symbol;Acc:HGNC:17971]
#256615	#N/A	#N/A	1.10908	1.52003	#N/A	#N/A	#N/A	#N/A	#N/A	#N/A	#N/A	0.989689	0.942733	1.06869	#N/A	5	ENSG00000256615		lncRNA	novel transcript
#259659	#N/A	0.940785	1.19648	0.965283	1.20062	#N/A	#N/A	#N/A	#N/A	#N/A	#N/A	#N/A	#N/A	#N/A	1.24456	5	ENSG00000259659		lncRNA	novel transcript
CHDH	#N/A	0.990579	2.82939	2.12486	0.939852	#N/A	#N/A	#N/A	#N/A	#N/A	#N/A	#N/A	#N/A	#N/A	1.91605	5	ENSG00000016391	CHDH	protein_coding	choline dehydrogenase [Source:HGNC Symbol;Acc:HGNC:24288]
ANXA13	#N/A	0.937684	2.99075	1.58896	1.24827	#N/A	#N/A	#N/A	#N/A	#N/A	#N/A	#N/A	#N/A	#N/A	1.45413	5	ENSG00000104537	ANXA13	protein_coding	annexin A13 [Source:HGNC Symbol;Acc:HGNC:536]
MGME1	1.13516	1.09074	1.44975	#N/A	0.936036	#N/A	#N/A	#N/A	#N/A	#N/A	#N/A	#N/A	#N/A	#N/A	2.40381	5	ENSG00000125871	MGME1	protein_coding	mitochondrial genome maintenance exonuclease 1 [Source:HGNC Symbol;Acc:HGNC:16205]
#287348	#N/A	2.27512	0.934805	#N/A	#N/A	#N/A	#N/A	#N/A	#N/A	#N/A	#N/A	1.39238	1.75657	2.45945	#N/A	5	ENSG00000287348		lncRNA	novel transcript, antisense to SLC4A7
#262769	#N/A	2.10732	0.934724	3.71157	#N/A	#N/A	1.05449	#N/A	#N/A	#N/A	#N/A	#N/A	#N/A	#N/A	3.80791	5	ENSG00000262769		lncRNA	novel transcript, antisense to SLC47A1
ACOT1	#N/A	0.934533	1.71855	3.15517	1.76966	#N/A	#N/A	#N/A	#N/A	#N/A	#N/A	#N/A	#N/A	#N/A	2.26719	5	ENSG00000184227	ACOT1	protein_coding	acyl-CoA thioesterase 1 [Source:HGNC Symbol;Acc:HGNC:33128]
LINC02936	#N/A	1.21544	1.15515	2.26847	1.75974	#N/A	#N/A	#N/A	#N/A	#N/A	#N/A	#N/A	#N/A	#N/A	0.934454	5	ENSG00000227359	LINC02936	lncRNA	long intergenic non-protein coding RNA 2936 [Source:HGNC Symbol;Acc:HGNC:55940]
#257759	#N/A	0.948537	0.933556	2.01536	0.963818	#N/A	#N/A	#N/A	#N/A	#N/A	#N/A	#N/A	#N/A	#N/A	1.41485	5	ENSG00000257759		lncRNA	novel transcript
LINC00930	#N/A	1.07454	1.85881	0.933023	1.51788	#N/A	#N/A	#N/A	#N/A	#N/A	#N/A	#N/A	#N/A	#N/A	2.0569	5	ENSG00000258647	LINC00930	lncRNA	long intergenic non-protein coding RNA 930 [Source:HGNC Symbol;Acc:HGNC:48620]
MAIP1	#N/A	1.21232	1.23139	0.932272	0.997133	#N/A	#N/A	#N/A	#N/A	#N/A	#N/A	#N/A	#N/A	#N/A	1.60259	5	ENSG00000162972	MAIP1	protein_coding	matrix AAA peptidase interacting protein 1 [Source:HGNC Symbol;Acc:HGNC:26198]
MAGIX	#N/A	0.932155	1.41325	1.4853	1.0627	#N/A	#N/A	#N/A	#N/A	#N/A	#N/A	#N/A	#N/A	#N/A	1.75012	5	ENSG00000269313	MAGIX	protein_coding	MAGI family member, X-linked [Source:HGNC Symbol;Acc:HGNC:30006]
TNNT3#130595	#N/A	#N/A	2.61515	#N/A	2.4119	#N/A	#N/A	2.35894	0.929318	#N/A	#N/A	#N/A	#N/A	#N/A	2.37473	5	ENSG00000130595	TNNT3	protein_coding	troponin T3, fast skeletal type [Source:HGNC Symbol;Acc:HGNC:11950]
RAD54L	#N/A	1.71452	1.80162	1.0758	0.925149	#N/A	#N/A	#N/A	#N/A	#N/A	#N/A	#N/A	#N/A	#N/A	1.40737	5	ENSG00000085999	RAD54L	protein_coding	RAD54 like [Source:HGNC Symbol;Acc:HGNC:9826]
PDCD2L	#N/A	1.002	1.14105	1.24048	0.923247	#N/A	#N/A	#N/A	#N/A	#N/A	#N/A	#N/A	#N/A	#N/A	1.257	5	ENSG00000126249	PDCD2L	protein_coding	programmed cell death 2 like [Source:HGNC Symbol;Acc:HGNC:28194]
ITGA8	#N/A	#N/A	#N/A	#N/A	#N/A	1.50029	#N/A	#N/A	0.922778	#N/A	#N/A	2.57919	1.88306	2.81902	#N/A	5	ENSG00000077943	ITGA8	protein_coding	integrin subunit alpha 8 [Source:HGNC Symbol;Acc:HGNC:6144]
TESC-AS1	#N/A	0.922088	2.57757	1.606	1.73661	#N/A	#N/A	#N/A	#N/A	#N/A	#N/A	#N/A	#N/A	#N/A	1.13859	5	ENSG00000258285	TESC-AS1	lncRNA	TESC antisense RNA 1 (head to head) [Source:HGNC Symbol;Acc:HGNC:51142]
#286965	#N/A	2.42177	1.65293	1.40726	0.921455	#N/A	#N/A	#N/A	#N/A	#N/A	#N/A	#N/A	#N/A	#N/A	2.8036	5	ENSG00000286965		lncRNA	novel transcript
#286982	#N/A	1.04359	2.02767	2.66002	0.920466	#N/A	#N/A	#N/A	#N/A	#N/A	#N/A	#N/A	#N/A	#N/A	1.05148	5	ENSG00000286982		lncRNA	novel transcript, antisense to EPHB1
#268912	#N/A	0.972322	0.919986	1.11818	1.50277	#N/A	#N/A	#N/A	#N/A	#N/A	#N/A	#N/A	#N/A	#N/A	0.951951	5	ENSG00000268912		lncRNA	novel transcript
#287482	#N/A	0.919597	2.6617	1.50532	1.18192	#N/A	#N/A	#N/A	#N/A	#N/A	#N/A	#N/A	#N/A	#N/A	1.36493	5	ENSG00000287482		lncRNA	novel transcript
RGPD1	#N/A	0.924302	1.3507	1.86814	0.918592	#N/A	#N/A	#N/A	#N/A	#N/A	#N/A	#N/A	#N/A	#N/A	2.31014	5	ENSG00000187627	RGPD1	protein_coding	RANBP2 like and GRIP domain containing 1 [Source:HGNC Symbol;Acc:HGNC:32414]
SCN1A	#N/A	0.916501	2.15544	2.11536	2.71398	#N/A	#N/A	#N/A	#N/A	#N/A	#N/A	#N/A	#N/A	#N/A	3.62201	5	ENSG00000144285	SCN1A	protein_coding	sodium voltage-gated channel alpha subunit 1 [Source:HGNC Symbol;Acc:HGNC:10585]
SORCS1	2.1154	#N/A	0.914986	1.33306	1.49952	#N/A	#N/A	#N/A	#N/A	#N/A	#N/A	#N/A	#N/A	#N/A	2.2818	5	ENSG00000108018	SORCS1	protein_coding	sortilin related VPS10 domain containing receptor 1 [Source:HGNC Symbol;Acc:HGNC:16697]
#286802	#N/A	1.29467	0.913614	1.28081	#N/A	1.38393	#N/A	#N/A	#N/A	#N/A	#N/A	#N/A	#N/A	#N/A	1.29491	5	ENSG00000286802		lncRNA	novel transcript, antisense to GBP7and GBP2
PLCL1	1.1967	0.913156	2.30543	1.32491	1.71762	#N/A	#N/A	#N/A	#N/A	#N/A	#N/A	#N/A	#N/A	#N/A	#N/A	5	ENSG00000115896	PLCL1	protein_coding	phospholipase C like 1 (inactive) [Source:HGNC Symbol;Acc:HGNC:9063]
LINC00276	#N/A	#N/A	#N/A	1.41858	#N/A	#N/A	#N/A	#N/A	#N/A	#N/A	#N/A	0.971221	0.911944	0.954445	1.50666	5	ENSG00000230448	LINC00276	lncRNA	long intergenic non-protein coding RNA 276 [Source:HGNC Symbol;Acc:HGNC:38663]
IL18	0.909853	1.97304	1.37013	#N/A	1.73116	#N/A	#N/A	#N/A	#N/A	#N/A	#N/A	#N/A	#N/A	#N/A	2.01224	5	ENSG00000150782	IL18	protein_coding	interleukin 18 [Source:HGNC Symbol;Acc:HGNC:5986]
#278960	#N/A	1.49739	3.64037	0.907912	1.02793	#N/A	#N/A	#N/A	#N/A	#N/A	#N/A	#N/A	#N/A	#N/A	3.93738	5	ENSG00000278960		lncRNA	novel transcript, antisense to MYO18B
TBCE#284770	#N/A	0.907643	1.49612	1.4718	1.02608	#N/A	#N/A	#N/A	#N/A	#N/A	#N/A	#N/A	#N/A	#N/A	0.999785	5	ENSG00000284770	TBCE	protein_coding	tubulin folding cofactor E [Source:HGNC Symbol;Acc:HGNC:11582]
GATB	#N/A	0.906491	1.70603	1.16586	1.26314	#N/A	#N/A	#N/A	#N/A	#N/A	#N/A	#N/A	#N/A	#N/A	1.20422	5	ENSG00000059691	GATB	protein_coding	glutamyl-tRNA amidotransferase subunit B [Source:HGNC Symbol;Acc:HGNC:8849]
ARHGEF33	#N/A	1.31788	0.945017	2.02228	1.11978	#N/A	#N/A	#N/A	#N/A	#N/A	#N/A	#N/A	#N/A	#N/A	0.905913	5	ENSG00000214694	ARHGEF33	protein_coding	Rho guanine nucleotide exchange factor 33 [Source:HGNC Symbol;Acc:HGNC:37252]
#279932	#N/A	0.903865	2.89821	3.2263	2.64061	#N/A	#N/A	#N/A	#N/A	#N/A	#N/A	#N/A	#N/A	#N/A	3.08711	5	ENSG00000279932		lncRNA	novel transcript, sense intronic SLC7A2
#271141	#N/A	1.05302	1.4403	0.902795	1.94361	#N/A	#N/A	#N/A	#N/A	#N/A	#N/A	#N/A	#N/A	#N/A	2.00067	5	ENSG00000271141		lncRNA	novel transcript
REC114	#N/A	0.997055	0.973544	1.87561	1.46044	#N/A	#N/A	#N/A	#N/A	#N/A	#N/A	#N/A	#N/A	#N/A	0.900654	5	ENSG00000183324	REC114	protein_coding	REC114 meiotic recombination protein [Source:HGNC Symbol;Acc:HGNC:25065]
PLGLB2	#N/A	1.18178	1.27528	1.11544	0.898175	#N/A	#N/A	#N/A	#N/A	#N/A	#N/A	#N/A	#N/A	#N/A	1.25483	5	ENSG00000125551	PLGLB2	protein_coding	plasminogen like B2 [Source:HGNC Symbol;Acc:HGNC:9073]
SRD5A2	#N/A	0.989339	1.98916	#N/A	0.89638	#N/A	#N/A	#N/A	#N/A	#N/A	#N/A	0.926599	#N/A	#N/A	1.9237	5	ENSG00000277893	SRD5A2	protein_coding	steroid 5 alpha-reductase 2 [Source:HGNC Symbol;Acc:HGNC:11285]
SYNC	#N/A	1.55992	1.08502	1.37776	0.892548	#N/A	#N/A	#N/A	#N/A	#N/A	#N/A	#N/A	#N/A	#N/A	2.54578	5	ENSG00000162520	SYNC	protein_coding	syncoilin, intermediate filament protein [Source:HGNC Symbol;Acc:HGNC:28897]
CAMTA1-DT	#N/A	1.37932	1.70722	1.18306	0.890866	#N/A	#N/A	#N/A	#N/A	#N/A	#N/A	#N/A	#N/A	#N/A	1.67944	5	ENSG00000237436	CAMTA1-DT	lncRNA	CAMTA1 divergent transcript [Source:HGNC Symbol;Acc:HGNC:53020]
MTTP	#N/A	1.60127	2.35016	2.30913	0.890846	#N/A	#N/A	#N/A	#N/A	#N/A	#N/A	#N/A	#N/A	#N/A	3.49027	5	ENSG00000138823	MTTP	protein_coding	microsomal triglyceride transfer protein [Source:HGNC Symbol;Acc:HGNC:7467]
TMEM266	#N/A	0.888502	2.72879	2.07439	1.81301	#N/A	#N/A	#N/A	#N/A	#N/A	#N/A	#N/A	#N/A	#N/A	3.11701	5	ENSG00000169758	TMEM266	protein_coding	transmembrane protein 266 [Source:HGNC Symbol;Acc:HGNC:26763]
LINC01270	#N/A	1.56425	3.31548	1.31978	1.36506	#N/A	#N/A	#N/A	#N/A	#N/A	#N/A	#N/A	#N/A	#N/A	0.886784	5	ENSG00000203999	LINC01270	lncRNA	long intergenic non-protein coding RNA 1270 [Source:HGNC Symbol;Acc:HGNC:27658]
ELP5#170291	#N/A	1.6716	1.04348	1.39019	#N/A	#N/A	1.37507	#N/A	#N/A	#N/A	#N/A	#N/A	#N/A	#N/A	0.886784	5	ENSG00000170291	ELP5	protein_coding	elongator acetyltransferase complex subunit 5 [Source:HGNC Symbol;Acc:HGNC:30617]
#226899	#N/A	0.886103	1.20268	1.5431	0.998353	#N/A	#N/A	#N/A	#N/A	#N/A	#N/A	#N/A	#N/A	#N/A	1.26754	5	ENSG00000226899		lncRNA	novel transcript
VSNL1	#N/A	0.885152	1.91673	2.55235	2.22065	#N/A	#N/A	#N/A	#N/A	#N/A	#N/A	#N/A	#N/A	#N/A	1.34836	5	ENSG00000163032	VSNL1	protein_coding	visinin like 1 [Source:HGNC Symbol;Acc:HGNC:12722]
DENND10	#N/A	1.09857	1.19578	0.883942	1.12746	#N/A	#N/A	#N/A	#N/A	#N/A	#N/A	#N/A	#N/A	#N/A	1.90749	5	ENSG00000119979	DENND10	protein_coding	DENN domain containing 10 [Source:HGNC Symbol;Acc:HGNC:31793]
#280384	#N/A	0.881461	1.31163	1.23363	#N/A	#N/A	#N/A	#N/A	#N/A	#N/A	#N/A	#N/A	#N/A	0.922607	1.53509	5	ENSG00000280384		lncRNA	novel transcript, sense intronic to PPARA
LAMP2	0.880817	2.12197	1.97145	2.60837	#N/A	#N/A	#N/A	#N/A	#N/A	#N/A	#N/A	#N/A	#N/A	#N/A	4.41198	5	ENSG00000005893	LAMP2	protein_coding	lysosomal associated membrane protein 2 [Source:HGNC Symbol;Acc:HGNC:6501]
GHR	#N/A	0.949509	1.14702	3.22737	1.28806	#N/A	#N/A	#N/A	#N/A	#N/A	#N/A	#N/A	#N/A	#N/A	0.879177	5	ENSG00000112964	GHR	protein_coding	growth hormone receptor [Source:HGNC Symbol;Acc:HGNC:4263]
COQ7	#N/A	1.23753	1.56146	1.56246	0.876916	#N/A	#N/A	#N/A	#N/A	#N/A	#N/A	#N/A	#N/A	#N/A	1.97824	5	ENSG00000167186	COQ7	protein_coding	coenzyme Q7, hydroxylase [Source:HGNC Symbol;Acc:HGNC:2244]
NPM1	#N/A	#N/A	#N/A	#N/A	#N/A	0.875369	#N/A	#N/A	0.87768	#N/A	#N/A	1.45443	1.05122	1.63846	#N/A	5	ENSG00000181163	NPM1	protein_coding	nucleophosmin 1 [Source:HGNC Symbol;Acc:HGNC:7910]
TMEM19	#N/A	0.925331	1.37911	#N/A	2.14439	#N/A	#N/A	#N/A	#N/A	#N/A	#N/A	#N/A	0.873502	#N/A	2.92185	5	ENSG00000139291	TMEM19	protein_coding	transmembrane protein 19 [Source:HGNC Symbol;Acc:HGNC:25605]
VEGFC	#N/A	#N/A	1.0502	1.11781	1.18657	#N/A	#N/A	#N/A	#N/A	#N/A	#N/A	#N/A	0.871406	1.08563	#N/A	5	ENSG00000150630	VEGFC	protein_coding	vascular endothelial growth factor C [Source:HGNC Symbol;Acc:HGNC:12682]
LRP4	1.28292	0.870809	#N/A	1.20123	#N/A	#N/A	0.87208	#N/A	#N/A	#N/A	#N/A	#N/A	#N/A	#N/A	2.72372	5	ENSG00000134569	LRP4	protein_coding	LDL receptor related protein 4 [Source:HGNC Symbol;Acc:HGNC:6696]
CTF1	#N/A	1.89808	0.864823	1.779	1.04141	#N/A	#N/A	#N/A	#N/A	#N/A	#N/A	#N/A	#N/A	#N/A	2.12976	5	ENSG00000150281	CTF1	protein_coding	cardiotrophin 1 [Source:HGNC Symbol;Acc:HGNC:2499]
WDPCP	#N/A	0.862535	1.28039	1.19594	0.896367	#N/A	#N/A	#N/A	#N/A	#N/A	#N/A	#N/A	#N/A	#N/A	1.43441	5	ENSG00000143951	WDPCP	protein_coding	WD repeat containing planar cell polarity effector [Source:HGNC Symbol;Acc:HGNC:28027]
FSBP	#N/A	1.60518	0.860651	3.01208	1.373	#N/A	#N/A	#N/A	#N/A	#N/A	#N/A	#N/A	#N/A	#N/A	2.07732	5	ENSG00000265817	FSBP	protein_coding	fibrinogen silencer binding protein [Source:HGNC Symbol;Acc:HGNC:43653]
#257735	#N/A	0.858792	1.08463	1.72701	1.08719	#N/A	#N/A	#N/A	#N/A	#N/A	#N/A	#N/A	#N/A	#N/A	1.81512	5	ENSG00000257735		lncRNA	novel transcript, antisense to ZNF641
SLC1A2	#N/A	#N/A	#N/A	0.935836	#N/A	#N/A	#N/A	#N/A	0.857059	#N/A	#N/A	2.33045	2.12784	2.75386	#N/A	5	ENSG00000110436	SLC1A2	protein_coding	solute carrier family 1 member 2 [Source:HGNC Symbol;Acc:HGNC:10940]
ASIC4-AS1	#N/A	0.867129	2.50645	1.7804	0.856102	#N/A	#N/A	#N/A	#N/A	#N/A	#N/A	#N/A	#N/A	#N/A	4.06419	5	ENSG00000227432	ASIC4-AS1	lncRNA	ASIC4 antisense RNA 1 [Source:HGNC Symbol;Acc:HGNC:40960]
SARS2#104835	#N/A	1.3407	1.67231	0.857981	0.854383	#N/A	#N/A	#N/A	#N/A	#N/A	#N/A	#N/A	#N/A	#N/A	2.16201	5	ENSG00000104835	SARS2	protein_coding	seryl-tRNA synthetase 2, mitochondrial [Source:HGNC Symbol;Acc:HGNC:17697]
#260017	#N/A	0.851218	1.5684	1.32565	1.26459	#N/A	#N/A	#N/A	#N/A	#N/A	#N/A	#N/A	#N/A	#N/A	3.03491	5	ENSG00000260017		lncRNA	novel transcript, antisense to SMG1
AKAP1-DT	#N/A	1.39428	1.68309	0.850377	1.63646	#N/A	#N/A	#N/A	#N/A	#N/A	#N/A	#N/A	#N/A	#N/A	1.62995	5	ENSG00000263004	AKAP1-DT	lncRNA	AKAP1 divergent transcript [Source:HGNC Symbol;Acc:HGNC:55339]
#283045	#N/A	0.96492	1.00078	0.849677	1.08636	#N/A	#N/A	#N/A	#N/A	#N/A	#N/A	#N/A	#N/A	#N/A	1.21251	5	ENSG00000283045		lncRNA	novel transcript, sense intronic to GPATCH8
#246316	#N/A	0.847408	2.25518	1.72492	2.09027	#N/A	#N/A	#N/A	#N/A	#N/A	#N/A	#N/A	#N/A	#N/A	3.28152	5	ENSG00000246316		lncRNA	artifact
SFMBT1	0.913355	1.26313	0.843897	#N/A	1.30375	#N/A	#N/A	#N/A	#N/A	#N/A	#N/A	#N/A	#N/A	#N/A	1.36307	5	ENSG00000163935	SFMBT1	protein_coding	Scm like with four mbt domains 1 [Source:HGNC Symbol;Acc:HGNC:20255]
ZNF671	#N/A	0.839763	2.79448	0.93267	2.50881	#N/A	#N/A	#N/A	#N/A	#N/A	#N/A	#N/A	#N/A	#N/A	1.99676	5	ENSG00000083814	ZNF671	protein_coding	zinc finger protein 671 [Source:HGNC Symbol;Acc:HGNC:26279]
PRR22	#N/A	0.988752	1.68412	#N/A	1.20454	#N/A	#N/A	#N/A	#N/A	#N/A	#N/A	0.837049	#N/A	#N/A	2.62267	5	ENSG00000212123	PRR22	protein_coding	proline rich 22 [Source:HGNC Symbol;Acc:HGNC:28354]
COX20	#N/A	1.91733	1.15498	1.21405	0.836947	#N/A	#N/A	#N/A	#N/A	#N/A	#N/A	#N/A	#N/A	#N/A	1.38173	5	ENSG00000203667	COX20	protein_coding	cytochrome c oxidase assembly factor COX20 [Source:HGNC Symbol;Acc:HGNC:26970]
NFATC2	2.38882	#N/A	1.89825	#N/A	1.61624	#N/A	#N/A	#N/A	#N/A	#N/A	0.835938	#N/A	#N/A	#N/A	2.06909	5	ENSG00000101096	NFATC2	protein_coding	nuclear factor of activated T cells 2 [Source:HGNC Symbol;Acc:HGNC:7776]
TMPRSS5	#N/A	0.835766	1.90767	2.07709	2.21914	#N/A	#N/A	#N/A	#N/A	#N/A	#N/A	#N/A	#N/A	#N/A	2.72468	5	ENSG00000166682	TMPRSS5	protein_coding	transmembrane serine protease 5 [Source:HGNC Symbol;Acc:HGNC:14908]
#270457	#N/A	1.42422	5.50673	0.835723	1.89292	#N/A	#N/A	#N/A	#N/A	#N/A	#N/A	#N/A	#N/A	#N/A	3.14202	5	ENSG00000270457		lncRNA	novel transcript
RORA	1.05579	1.36302	#N/A	2.66207	#N/A	#N/A	0.944704	#N/A	#N/A	#N/A	#N/A	#N/A	#N/A	#N/A	0.834468	5	ENSG00000069667	RORA	protein_coding	RAR related orphan receptor A [Source:HGNC Symbol;Acc:HGNC:10258]
LINC02412	#N/A	1.52936	1.60125	3.8259	0.833163	#N/A	#N/A	#N/A	#N/A	#N/A	#N/A	#N/A	#N/A	#N/A	1.13767	5	ENSG00000258171	LINC02412	lncRNA	long intergenic non-protein coding RNA 2412 [Source:HGNC Symbol;Acc:HGNC:53341]
PDPN	1.27371	1.47156	#N/A	2.69566	0.831726	#N/A	#N/A	#N/A	#N/A	#N/A	#N/A	#N/A	#N/A	#N/A	3.57083	5	ENSG00000162493	PDPN	protein_coding	podoplanin [Source:HGNC Symbol;Acc:HGNC:29602]
ASAH1-AS1	#N/A	1.40762	1.27767	1.14156	0.829435	#N/A	#N/A	#N/A	#N/A	#N/A	#N/A	#N/A	#N/A	#N/A	2.10254	5	ENSG00000245281	ASAH1-AS1	lncRNA	ASAH1 antisense RNA 1 [Source:HGNC Symbol;Acc:HGNC:55603]
#286672	#N/A	0.829236	1.52708	1.38092	0.935847	#N/A	#N/A	#N/A	#N/A	#N/A	#N/A	#N/A	#N/A	#N/A	1.07871	5	ENSG00000286672		lncRNA	novel transcript, antisense to TBC1D22B
ADAMTS13#160323	#N/A	1.46064	0.881717	2.18834	0.828895	#N/A	#N/A	#N/A	#N/A	#N/A	#N/A	#N/A	#N/A	#N/A	1.37789	5	ENSG00000160323	ADAMTS13	protein_coding	ADAM metallopeptidase with thrombospondin type 1 motif 13 [Source:HGNC Symbol;Acc:HGNC:1366]
SPDYE2B	#N/A	0.828193	1.20788	0.914036	0.980281	#N/A	#N/A	#N/A	#N/A	#N/A	#N/A	#N/A	#N/A	#N/A	1.12812	5	ENSG00000173678	SPDYE2B	protein_coding	speedy/RINGO cell cycle regulator family member E2B [Source:HGNC Symbol;Acc:HGNC:48334]
SPINK13	#N/A	1.77478	0.844071	1.32319	0.828161	#N/A	#N/A	#N/A	#N/A	#N/A	#N/A	#N/A	#N/A	#N/A	1.66172	5	ENSG00000214510	SPINK13	protein_coding	serine peptidase inhibitor Kazal type 13 [Source:HGNC Symbol;Acc:HGNC:27200]
#238156	#N/A	1.40774	2.35849	1.77297	3.01085	#N/A	#N/A	#N/A	#N/A	#N/A	#N/A	#N/A	#N/A	#N/A	0.8281	5	ENSG00000238156		lncRNA	novel transcript
#263342	#N/A	3.25499	2.97739	0.82731	1.71725	#N/A	#N/A	#N/A	#N/A	#N/A	#N/A	#N/A	#N/A	#N/A	1.66053	5	ENSG00000263342		lncRNA	novel transcript, antisense to SLC2A4
SLC51A	#N/A	0.827051	1.67594	1.18359	1.90535	#N/A	#N/A	#N/A	#N/A	#N/A	#N/A	#N/A	#N/A	#N/A	1.05146	5	ENSG00000163959	SLC51A	protein_coding	solute carrier family 51 subunit alpha [Source:HGNC Symbol;Acc:HGNC:29955]
DCAF8-DT	#N/A	0.825814	1.32623	1.32999	1.09955	#N/A	#N/A	#N/A	#N/A	#N/A	#N/A	#N/A	#N/A	#N/A	1.50878	5	ENSG00000228606	DCAF8-DT	lncRNA	DCAF8 divergent transcript [Source:HGNC Symbol;Acc:HGNC:55792]
MOB3C	#N/A	0.822845	2.3304	0.9613	1.71606	#N/A	#N/A	#N/A	#N/A	#N/A	#N/A	#N/A	#N/A	#N/A	2.39636	5	ENSG00000142961	MOB3C	protein_coding	MOB kinase activator 3C [Source:HGNC Symbol;Acc:HGNC:29800]
#260891	#N/A	1.00464	1.39687	0.821816	1.52248	#N/A	#N/A	#N/A	#N/A	#N/A	#N/A	#N/A	#N/A	#N/A	0.996389	5	ENSG00000260891		lncRNA	novel transcript, intronic to NFATC3
JAZF1-AS1	#N/A	#N/A	#N/A	#N/A	1.30454	0.820402	#N/A	#N/A	#N/A	#N/A	#N/A	1.50939	1.92635	2.96816	#N/A	5	ENSG00000234336	JAZF1-AS1	lncRNA	JAZF1 antisense RNA 1 [Source:HGNC Symbol;Acc:HGNC:41218]
#278668	#N/A	1.433	1.2749	1.19887	0.819551	#N/A	#N/A	#N/A	#N/A	#N/A	#N/A	#N/A	#N/A	#N/A	2.07689	5	ENSG00000278668		lncRNA	novel transcript
ITGB1BP2	#N/A	3.14644	4.99765	0.819397	2.2715	#N/A	#N/A	#N/A	#N/A	#N/A	#N/A	#N/A	#N/A	#N/A	4.67987	5	ENSG00000147166	ITGB1BP2	protein_coding	integrin subunit beta 1 binding protein 2 [Source:HGNC Symbol;Acc:HGNC:6154]
LNCOC1	#N/A	1.09713	0.818289	1.5153	1.11406	#N/A	#N/A	#N/A	#N/A	#N/A	#N/A	#N/A	#N/A	#N/A	2.3222	5	ENSG00000253741	LNCOC1	lncRNA	lncRNA associated with ovarian cancer 1 [Source:HGNC Symbol;Acc:HGNC:53947]
ZFP3	#N/A	1.2423	1.32793	1.34553	0.816887	#N/A	#N/A	#N/A	#N/A	#N/A	#N/A	#N/A	#N/A	#N/A	1.0566	5	ENSG00000180787	ZFP3	protein_coding	ZFP3 zinc finger protein [Source:HGNC Symbol;Acc:HGNC:12861]
#285280	1.33235	0.816162	1.86869	#N/A	2.46016	#N/A	#N/A	#N/A	#N/A	#N/A	#N/A	#N/A	#N/A	#N/A	3.49334	5	ENSG00000285280		lncRNA	novel transcript
CPO	#N/A	1.25992	0.815067	1.58751	1.36884	#N/A	#N/A	#N/A	#N/A	#N/A	#N/A	#N/A	#N/A	#N/A	2.12159	5	ENSG00000144410	CPO	protein_coding	carboxypeptidase O [Source:HGNC Symbol;Acc:HGNC:21011]
FH	#N/A	1.99951	2.97684	0.814992	2.26981	#N/A	#N/A	#N/A	#N/A	#N/A	#N/A	#N/A	#N/A	#N/A	2.29909	5	ENSG00000091483	FH	protein_coding	fumarate hydratase [Source:HGNC Symbol;Acc:HGNC:3700]
LINC01118	#N/A	1.06072	0.840284	1.68493	0.910281	#N/A	#N/A	#N/A	#N/A	#N/A	#N/A	#N/A	#N/A	#N/A	0.81315	5	ENSG00000222005	LINC01118	lncRNA	long intergenic non-protein coding RNA 1118 [Source:HGNC Symbol;Acc:HGNC:49261]
CACNG8	1.38664	#N/A	3.77769	1.29272	0.812376	#N/A	#N/A	#N/A	#N/A	#N/A	#N/A	#N/A	#N/A	#N/A	2.39739	5	ENSG00000142408	CACNG8	protein_coding	calcium voltage-gated channel auxiliary subunit gamma 8 [Source:HGNC Symbol;Acc:HGNC:13628]
#224595	#N/A	2.47797	0.95941	0.812348	1.00261	#N/A	#N/A	#N/A	#N/A	#N/A	#N/A	#N/A	#N/A	#N/A	3.10073	5	ENSG00000224595		lncRNA	novel transcript
#277825	#N/A	0.810321	0.921108	2.24901	1.25618	#N/A	#N/A	#N/A	#N/A	#N/A	#N/A	#N/A	#N/A	#N/A	2.35519	5	ENSG00000277825		lncRNA	novel transcript
NTPCR	#N/A	1.15268	1.59714	0.806785	1.04342	#N/A	#N/A	#N/A	#N/A	#N/A	#N/A	#N/A	#N/A	#N/A	2.48209	5	ENSG00000135778	NTPCR	protein_coding	nucleoside-triphosphatase, cancer-related [Source:HGNC Symbol;Acc:HGNC:28204]
SMIM11	#N/A	1.02222	0.805292	2.65402	#N/A	#N/A	1.46175	#N/A	#N/A	#N/A	#N/A	#N/A	#N/A	#N/A	1.43714	5	ENSG00000205670	SMIM11	protein_coding	small integral membrane protein 11 [Source:HGNC Symbol;Acc:HGNC:1293]
#287978	#N/A	1.95858	1.32467	0.852464	0.804805	#N/A	#N/A	#N/A	#N/A	#N/A	#N/A	#N/A	#N/A	#N/A	1.74516	5	ENSG00000287978		lncRNA	novel transcript
KDM2B	1.4958	0.804506	1.7513	#N/A	1.1876	#N/A	#N/A	#N/A	#N/A	#N/A	#N/A	#N/A	#N/A	#N/A	1.66458	5	ENSG00000089094	KDM2B	protein_coding	lysine demethylase 2B [Source:HGNC Symbol;Acc:HGNC:13610]
NNAT	#N/A	0.802649	2.39538	1.58221	1.46903	#N/A	#N/A	#N/A	#N/A	#N/A	#N/A	#N/A	#N/A	#N/A	1.31831	5	ENSG00000053438	NNAT	protein_coding	neuronatin [Source:HGNC Symbol;Acc:HGNC:7860]
RBP2	#N/A	1.44267	2.04446	1.2786	0.801303	#N/A	#N/A	#N/A	#N/A	#N/A	#N/A	#N/A	#N/A	#N/A	1.18981	5	ENSG00000114113	RBP2	protein_coding	retinol binding protein 2 [Source:HGNC Symbol;Acc:HGNC:9920]
SLC26A3	#N/A	0.814389	0.797718	1.4311	1.29856	#N/A	#N/A	#N/A	#N/A	#N/A	#N/A	#N/A	#N/A	#N/A	1.46601	5	ENSG00000091138	SLC26A3	protein_coding	solute carrier family 26 member 3 [Source:HGNC Symbol;Acc:HGNC:3018]
LINC02761	#N/A	1.26445	1.75163	1.2251	0.795484	#N/A	#N/A	#N/A	#N/A	#N/A	#N/A	#N/A	#N/A	#N/A	2.61576	5	ENSG00000255362	LINC02761	lncRNA	long intergenic non-protein coding RNA 2761 [Source:HGNC Symbol;Acc:HGNC:54281]
ASTN2-AS1	#N/A	1.52675	0.792044	2.0364	1.73227	#N/A	#N/A	#N/A	#N/A	#N/A	#N/A	#N/A	#N/A	#N/A	2.26388	5	ENSG00000229105	ASTN2-AS1	lncRNA	ASTN2 antisense RNA 1 [Source:HGNC Symbol;Acc:HGNC:51175]
LYPLAL1-AS1	#N/A	2.23719	#N/A	2.95479	0.791778	#N/A	2.20181	#N/A	#N/A	#N/A	#N/A	#N/A	#N/A	#N/A	1.48791	5	ENSG00000228536	LYPLAL1-AS1	lncRNA	LYPLAL1 antisense RNA 1 [Source:HGNC Symbol;Acc:HGNC:54054]
CHRNE	#N/A	0.866185	2.33534	0.790903	0.847062	#N/A	#N/A	#N/A	#N/A	#N/A	#N/A	#N/A	#N/A	#N/A	2.83206	5	ENSG00000108556	CHRNE	protein_coding	cholinergic receptor nicotinic epsilon subunit [Source:HGNC Symbol;Acc:HGNC:1966]
SPDYE6	#N/A	1.04544	1.30291	1.3955	0.790185	#N/A	#N/A	#N/A	#N/A	#N/A	#N/A	#N/A	#N/A	#N/A	1.06964	5	ENSG00000260097	SPDYE6	protein_coding	speedy/RINGO cell cycle regulator family member E6 [Source:HGNC Symbol;Acc:HGNC:35465]
CDH20	#N/A	0.86155	2.82991	3.09073	0.784489	#N/A	#N/A	#N/A	#N/A	#N/A	#N/A	#N/A	#N/A	#N/A	2.32632	5	ENSG00000101542	CDH20	protein_coding	cadherin 20 [Source:HGNC Symbol;Acc:HGNC:1760]
#259076	#N/A	0.78426	2.22143	2.43127	1.37214	#N/A	#N/A	#N/A	#N/A	#N/A	#N/A	#N/A	#N/A	#N/A	2.02078	5	ENSG00000259076		lncRNA	novel transcript, antisense to C14orf50
EIF2D	#N/A	1.26866	1.04531	1.21923	0.783879	#N/A	#N/A	#N/A	#N/A	#N/A	#N/A	#N/A	#N/A	#N/A	1.65733	5	ENSG00000143486	EIF2D	protein_coding	eukaryotic translation initiation factor 2D [Source:HGNC Symbol;Acc:HGNC:6583]
SPINK9	#N/A	0.783805	0.850753	1.93758	0.957003	#N/A	#N/A	#N/A	#N/A	#N/A	#N/A	#N/A	#N/A	#N/A	1.05861	5	ENSG00000204909	SPINK9	protein_coding	serine peptidase inhibitor Kazal type 9 [Source:HGNC Symbol;Acc:HGNC:32951]
#251455	#N/A	0.782664	2.08517	1.43494	0.906316	#N/A	#N/A	#N/A	#N/A	#N/A	#N/A	#N/A	#N/A	#N/A	2.52376	5	ENSG00000251455		lncRNA	novel transcript, antisense to PET112L
AASS	#N/A	#N/A	#N/A	1.30421	#N/A	0.78239	#N/A	#N/A	#N/A	#N/A	#N/A	0.884549	0.902124	1.22524	#N/A	5	ENSG00000008311	AASS	protein_coding	aminoadipate-semialdehyde synthase [Source:HGNC Symbol;Acc:HGNC:17366]
LINC01170	#N/A	0.959965	1.78971	1.12426	0.78003	#N/A	#N/A	#N/A	#N/A	#N/A	#N/A	#N/A	#N/A	#N/A	2.57324	5	ENSG00000253807	LINC01170	lncRNA	long intergenic non-protein coding RNA 1170 [Source:HGNC Symbol;Acc:HGNC:49542]
LRRC9	#N/A	1.47579	1.04199	2.18487	0.779085	#N/A	#N/A	#N/A	#N/A	#N/A	#N/A	#N/A	#N/A	#N/A	2.20534	5	ENSG00000131951	LRRC9	protein_coding	leucine rich repeat containing 9 [Source:HGNC Symbol;Acc:HGNC:19848]
HOMER3	0.778763	1.82324	2.71682	#N/A	3.12774	#N/A	#N/A	#N/A	#N/A	#N/A	#N/A	#N/A	#N/A	#N/A	2.01605	5	ENSG00000051128	HOMER3	protein_coding	homer scaffold protein 3 [Source:HGNC Symbol;Acc:HGNC:17514]
#237321	#N/A	1.48013	2.98601	0.778577	1.40309	#N/A	#N/A	#N/A	#N/A	#N/A	#N/A	#N/A	#N/A	#N/A	3.39686	5	ENSG00000237321		lncRNA	novel transcript
USP38	#N/A	1.42441	2.29189	0.774854	1.34427	#N/A	#N/A	#N/A	#N/A	#N/A	#N/A	#N/A	#N/A	#N/A	2.32241	5	ENSG00000170185	USP38	protein_coding	ubiquitin specific peptidase 38 [Source:HGNC Symbol;Acc:HGNC:20067]
#227479	#N/A	0.773091	1.78105	1.137	1.84934	#N/A	#N/A	#N/A	#N/A	#N/A	#N/A	#N/A	#N/A	#N/A	2.5231	5	ENSG00000227479		lncRNA	novel transcript
SIL1	#N/A	0.816192	0.866359	0.978145	0.771485	#N/A	#N/A	#N/A	#N/A	#N/A	#N/A	#N/A	#N/A	#N/A	1.18997	5	ENSG00000120725	SIL1	protein_coding	SIL1 nucleotide exchange factor [Source:HGNC Symbol;Acc:HGNC:24624]
#254731	#N/A	0.838597	2.53398	2.16042	0.767877	#N/A	#N/A	#N/A	#N/A	#N/A	#N/A	#N/A	#N/A	#N/A	3.1816	5	ENSG00000254731		lncRNA	novel transcript
EN1	0.767009	2.16348	1.00172	2.82185	#N/A	#N/A	#N/A	#N/A	#N/A	#N/A	#N/A	#N/A	#N/A	#N/A	6.03343	5	ENSG00000163064	EN1	protein_coding	engrailed homeobox 1 [Source:HGNC Symbol;Acc:HGNC:3342]
#286366	#N/A	1.01728	0.765571	1.55039	0.948881	#N/A	#N/A	#N/A	#N/A	#N/A	#N/A	#N/A	#N/A	#N/A	1.4729	5	ENSG00000286366		lncRNA	novel transcript, antisense to UPF3B
PCDHGA4	#N/A	#N/A	#N/A	0.764935	#N/A	#N/A	#N/A	#N/A	#N/A	#N/A	#N/A	0.833778	1.29953	1.39745	1.76147	5	ENSG00000262576	PCDHGA4	protein_coding	protocadherin gamma subfamily A, 4 [Source:HGNC Symbol;Acc:HGNC:8702]
TMEM132B	#N/A	#N/A	#N/A	#N/A	#N/A	0.761083	#N/A	#N/A	#N/A	#N/A	#N/A	1.89206	2.24392	2.19828	1.17405	5	ENSG00000139364	TMEM132B	protein_coding	transmembrane protein 132B [Source:HGNC Symbol;Acc:HGNC:29397]
#273118	#N/A	2.12602	2.17662	1.30918	0.759846	#N/A	#N/A	#N/A	#N/A	#N/A	#N/A	#N/A	#N/A	#N/A	3.41783	5	ENSG00000273118		lncRNA	novel transcript, sense overlapping IKZF2
TMEM184A	#N/A	1.65937	0.758931	1.83915	0.8304	#N/A	#N/A	#N/A	#N/A	#N/A	#N/A	#N/A	#N/A	#N/A	2.42986	5	ENSG00000164855	TMEM184A	protein_coding	transmembrane protein 184A [Source:HGNC Symbol;Acc:HGNC:28797]
#258302	#N/A	1.47868	0.893168	0.757378	0.76239	#N/A	#N/A	#N/A	#N/A	#N/A	#N/A	#N/A	#N/A	#N/A	2.5355	5	ENSG00000258302		lncRNA	novel transcript, antisense to ATP2B1
NT5C1B	#N/A	0.922083	#N/A	1.32402	1.08336	#N/A	#N/A	#N/A	#N/A	#N/A	#N/A	#N/A	#N/A	0.757335	1.74141	5	ENSG00000185013	NT5C1B	protein_coding	5'-nucleotidase, cytosolic IB [Source:HGNC Symbol;Acc:HGNC:17818]
#269172	#N/A	1.1856	0.916846	1.19341	0.755245	#N/A	#N/A	#N/A	#N/A	#N/A	#N/A	#N/A	#N/A	#N/A	1.54971	5	ENSG00000269172		lncRNA	novel transcript, antisense to PAK4
AMOTL1	#N/A	#N/A	1.05338	2.37363	1.84172	#N/A	#N/A	#N/A	#N/A	#N/A	#N/A	#N/A	0.753424	#N/A	1.79893	5	ENSG00000166025	AMOTL1	protein_coding	angiomotin like 1 [Source:HGNC Symbol;Acc:HGNC:17811]
DICER1-AS1	#N/A	1.3727	1.23309	1.55572	1.26419	#N/A	#N/A	#N/A	#N/A	#N/A	#N/A	#N/A	#N/A	#N/A	0.753046	5	ENSG00000235706	DICER1-AS1	lncRNA	DICER1 antisense RNA 1 [Source:HGNC Symbol;Acc:HGNC:43017]
#234567	#N/A	2.9274	3.14941	2.51593	0.74776	#N/A	#N/A	#N/A	#N/A	#N/A	#N/A	#N/A	#N/A	#N/A	4.09058	5	ENSG00000234567		lncRNA	novel transcript
HSPBAP1	1.52886	0.742841	1.64428	#N/A	1.45079	#N/A	#N/A	#N/A	#N/A	#N/A	#N/A	#N/A	#N/A	#N/A	2.02281	5	ENSG00000169087	HSPBAP1	protein_coding	HSPB1 associated protein 1 [Source:HGNC Symbol;Acc:HGNC:16389]
#249335	#N/A	#N/A	#N/A	#N/A	#N/A	0.799142	#N/A	#N/A	#N/A	#N/A	#N/A	2.08115	2.26063	2.50422	0.742651	5	ENSG00000249335		lncRNA	novel transcript
UBE2E2	#N/A	1.64098	0.835942	0.867872	1.48735	#N/A	#N/A	#N/A	#N/A	#N/A	#N/A	#N/A	#N/A	#N/A	0.742465	5	ENSG00000182247	UBE2E2	protein_coding	ubiquitin conjugating enzyme E2 E2 [Source:HGNC Symbol;Acc:HGNC:12478]
CD226	1.25438	0.742411	2.40773	#N/A	1.09273	#N/A	#N/A	#N/A	#N/A	#N/A	#N/A	#N/A	#N/A	#N/A	1.3187	5	ENSG00000150637	CD226	protein_coding	CD226 molecule [Source:HGNC Symbol;Acc:HGNC:16961]
PCDHGA5	#N/A	#N/A	#N/A	3.22994	#N/A	#N/A	#N/A	#N/A	#N/A	#N/A	#N/A	0.966448	0.741606	1.32699	0.773862	5	ENSG00000253485	PCDHGA5	protein_coding	protocadherin gamma subfamily A, 5 [Source:HGNC Symbol;Acc:HGNC:8703]
RDX	0.741229	#N/A	0.849515	1.34952	1.09286	#N/A	#N/A	#N/A	#N/A	#N/A	#N/A	#N/A	#N/A	#N/A	1.8251	5	ENSG00000137710	RDX	protein_coding	radixin [Source:HGNC Symbol;Acc:HGNC:9944]
ARG2	#N/A	1.58047	0.987948	1.02451	0.739621	#N/A	#N/A	#N/A	#N/A	#N/A	#N/A	#N/A	#N/A	#N/A	1.3209	5	ENSG00000081181	ARG2	protein_coding	arginase 2 [Source:HGNC Symbol;Acc:HGNC:664]
GULP1	#N/A	#N/A	#N/A	0.73916	#N/A	0.97541	#N/A	#N/A	#N/A	#N/A	#N/A	0.764892	1.0164	0.834636	#N/A	5	ENSG00000144366	GULP1	protein_coding	GULP PTB domain containing engulfment adaptor 1 [Source:HGNC Symbol;Acc:HGNC:18649]
#287126	#N/A	0.738263	2.33881	2.40543	1.32174	#N/A	#N/A	#N/A	#N/A	#N/A	#N/A	#N/A	#N/A	#N/A	1.78763	5	ENSG00000287126		lncRNA	novel transcript
OTUB1	#N/A	1.18409	1.12721	0.736269	0.963877	#N/A	#N/A	#N/A	#N/A	#N/A	#N/A	#N/A	#N/A	#N/A	1.63944	5	ENSG00000167770	OTUB1	protein_coding	OTU deubiquitinase, ubiquitin aldehyde binding 1 [Source:HGNC Symbol;Acc:HGNC:23077]
GDPD2	#N/A	1.32651	2.22999	0.735621	1.35836	#N/A	#N/A	#N/A	#N/A	#N/A	#N/A	#N/A	#N/A	#N/A	2.33746	5	ENSG00000130055	GDPD2	protein_coding	glycerophosphodiester phosphodiesterase domain containing 2 [Source:HGNC Symbol;Acc:HGNC:25974]
MRPS30	#N/A	1.74018	1.70938	#N/A	1.21044	#N/A	#N/A	#N/A	#N/A	#N/A	#N/A	#N/A	0.734968	#N/A	3.72037	5	ENSG00000112996	MRPS30	protein_coding	mitochondrial ribosomal protein S30 [Source:HGNC Symbol;Acc:HGNC:8769]
C6orf201	#N/A	0.734811	0.961003	1.43351	0.985353	#N/A	#N/A	#N/A	#N/A	#N/A	#N/A	#N/A	#N/A	#N/A	1.40218	5	ENSG00000185689	C6orf201	transcribed_unitary_pseudogene	chromosome 6 open reading frame 201 [Source:HGNC Symbol;Acc:HGNC:21620]
BCKDHA	#N/A	#N/A	1.72106	#N/A	1.158	#N/A	1.10296	#N/A	#N/A	#N/A	#N/A	#N/A	0.734728	#N/A	2.64146	5	ENSG00000248098	BCKDHA	protein_coding	branched chain keto acid dehydrogenase E1 subunit alpha [Source:HGNC Symbol;Acc:HGNC:986]
SRP14-DT	#N/A	0.734567	1.21091	0.870922	1.05368	#N/A	#N/A	#N/A	#N/A	#N/A	#N/A	#N/A	#N/A	#N/A	2.85051	5	ENSG00000248508	SRP14-DT	lncRNA	SRP14 divergent transcript [Source:HGNC Symbol;Acc:HGNC:48619]
GALM	1.27821	0.896397	1.04769	#N/A	0.734487	#N/A	#N/A	#N/A	#N/A	#N/A	#N/A	#N/A	#N/A	#N/A	1.15516	5	ENSG00000143891	GALM	protein_coding	galactose mutarotase [Source:HGNC Symbol;Acc:HGNC:24063]
WDR18	#N/A	1.5102	2.73746	1.10721	0.731715	#N/A	#N/A	#N/A	#N/A	#N/A	#N/A	#N/A	#N/A	#N/A	0.998898	5	ENSG00000065268	WDR18	protein_coding	WD repeat domain 18 [Source:HGNC Symbol;Acc:HGNC:17956]
#287458	0.73072	1.3484	2.1077	3.18231	#N/A	#N/A	#N/A	#N/A	#N/A	#N/A	#N/A	#N/A	#N/A	#N/A	3.11353	5	ENSG00000287458		lncRNA	novel transcript, antisense to FKBP5
#269427	#N/A	1.12497	1.22112	0.741962	0.817185	#N/A	#N/A	#N/A	#N/A	#N/A	#N/A	#N/A	#N/A	#N/A	0.730037	5	ENSG00000269427		lncRNA	novel transcript, antisense C19orf42
#288088	#N/A	#N/A	0.882856	#N/A	#N/A	#N/A	#N/A	#N/A	#N/A	#N/A	#N/A	1.122	0.727909	2.39529	0.962506	5	ENSG00000288088		lncRNA	novel transcript
C2orf88	#N/A	1.00544	0.778935	1.8379	0.726833	#N/A	#N/A	#N/A	#N/A	#N/A	#N/A	#N/A	#N/A	#N/A	1.66329	5	ENSG00000187699	C2orf88	protein_coding	chromosome 2 open reading frame 88 [Source:HGNC Symbol;Acc:HGNC:28191]
TEX12	#N/A	1.43861	0.725096	1.26686	1.46555	#N/A	#N/A	#N/A	#N/A	#N/A	#N/A	#N/A	#N/A	#N/A	1.0405	5	ENSG00000150783	TEX12	protein_coding	testis expressed 12 [Source:HGNC Symbol;Acc:HGNC:11734]
#286154	1.41548	1.22432	#N/A	1.84267	0.723668	#N/A	#N/A	#N/A	#N/A	#N/A	#N/A	#N/A	#N/A	#N/A	1.83003	5	ENSG00000286154		lncRNA	novel transcript, antisense to CYP27A1
APOOL	#N/A	1.06866	0.929756	0.999412	0.721683	#N/A	#N/A	#N/A	#N/A	#N/A	#N/A	#N/A	#N/A	#N/A	1.80833	5	ENSG00000155008	APOOL	protein_coding	apolipoprotein O like [Source:HGNC Symbol;Acc:HGNC:24009]
#273590	#N/A	0.816671	1.02832	1.07245	0.721522	#N/A	#N/A	#N/A	#N/A	#N/A	#N/A	#N/A	#N/A	#N/A	0.999446	5	ENSG00000273590		artifact	small integral membrane protein 11B
#287533	#N/A	0.887592	0.720936	1.23286	0.912462	#N/A	#N/A	#N/A	#N/A	#N/A	#N/A	#N/A	#N/A	#N/A	0.762695	5	ENSG00000287533		lncRNA	novel transcript
APBB2	#N/A	#N/A	#N/A	1.49893	#N/A	1.30056	#N/A	#N/A	#N/A	#N/A	#N/A	0.720881	1.0365	1.1529	#N/A	5	ENSG00000163697	APBB2	protein_coding	amyloid beta precursor protein binding family B member 2 [Source:HGNC Symbol;Acc:HGNC:582]
APPL1	#N/A	1.19644	1.0358	0.717369	0.782561	#N/A	#N/A	#N/A	#N/A	#N/A	#N/A	#N/A	#N/A	#N/A	1.93976	5	ENSG00000157500	APPL1	protein_coding	adaptor protein, phosphotyrosine interacting with PH domain and leucine zipper 1 [Source:HGNC Symbol;Acc:HGNC:24035]
LARS2-AS1	#N/A	0.870598	1.19941	0.716617	1.2449	#N/A	#N/A	#N/A	#N/A	#N/A	#N/A	#N/A	#N/A	#N/A	1.15639	5	ENSG00000232455	LARS2-AS1	lncRNA	LARS2 antisense RNA 1 [Source:HGNC Symbol;Acc:HGNC:40796]
ATP7B	#N/A	#N/A	1.14247	2.18042	0.958151	#N/A	1.1256	#N/A	#N/A	#N/A	#N/A	#N/A	#N/A	#N/A	0.716575	5	ENSG00000123191	ATP7B	protein_coding	ATPase copper transporting beta [Source:HGNC Symbol;Acc:HGNC:870]
ZNF839	#N/A	0.715984	0.879126	0.835602	1.05113	#N/A	#N/A	#N/A	#N/A	#N/A	#N/A	#N/A	#N/A	#N/A	1.20036	5	ENSG00000022976	ZNF839	protein_coding	zinc finger protein 839 [Source:HGNC Symbol;Acc:HGNC:20345]
#225057	#N/A	0.80955	0.760099	1.01934	0.715551	#N/A	#N/A	#N/A	#N/A	#N/A	#N/A	#N/A	#N/A	#N/A	0.784162	5	ENSG00000225057		lncRNA	novel transcript
SMAD9-IT1	#N/A	0.713248	1.0089	2.18072	0.778579	#N/A	#N/A	#N/A	#N/A	#N/A	#N/A	#N/A	#N/A	#N/A	1.86568	5	ENSG00000236711	SMAD9-IT1	lncRNA	SMAD9 intronic transcript 1 [Source:HGNC Symbol;Acc:HGNC:39963]
#286245	#N/A	0.742868	0.977736	0.712911	0.71911	#N/A	#N/A	#N/A	#N/A	#N/A	#N/A	#N/A	#N/A	#N/A	1.03462	5	ENSG00000286245		lncRNA	novel transcript, antisense to ATP9B
WFIKKN1	#N/A	0.924639	2.60637	0.783966	#N/A	#N/A	#N/A	#N/A	#N/A	#N/A	#N/A	0.712898	#N/A	#N/A	1.49593	5	ENSG00000127578	WFIKKN1	protein_coding	WAP, follistatin/kazal, immunoglobulin, kunitz and netrin domain containing 1 [Source:HGNC Symbol;Acc:HGNC:30912]
PLAGL2	#N/A	1.25711	1.71826	0.712038	1.43176	#N/A	#N/A	#N/A	#N/A	#N/A	#N/A	#N/A	#N/A	#N/A	1.58356	5	ENSG00000126003	PLAGL2	protein_coding	PLAG1 like zinc finger 2 [Source:HGNC Symbol;Acc:HGNC:9047]
#244055	#N/A	0.711474	0.794493	0.923834	0.885279	#N/A	#N/A	#N/A	#N/A	#N/A	#N/A	#N/A	#N/A	#N/A	1.32642	5	ENSG00000244055		lncRNA	novel transcript, antisense to ERVW-1 and PEX1
SLC4A4	#N/A	1.77959	0.710798	1.87057	2.47099	#N/A	#N/A	#N/A	#N/A	#N/A	#N/A	#N/A	#N/A	#N/A	2.25617	5	ENSG00000080493	SLC4A4	protein_coding	solute carrier family 4 member 4 [Source:HGNC Symbol;Acc:HGNC:11030]
#266957	#N/A	0.968116	2.09976	0.841312	0.709511	#N/A	#N/A	#N/A	#N/A	#N/A	#N/A	#N/A	#N/A	#N/A	2.71211	5	ENSG00000266957		lncRNA	novel transcript, antisense to KATNAL2
HNF1A-AS1	#N/A	0.707727	1.43718	1.17872	1.41246	#N/A	#N/A	#N/A	#N/A	#N/A	#N/A	#N/A	#N/A	#N/A	1.55465	5	ENSG00000241388	HNF1A-AS1	lncRNA	HNF1A antisense RNA 1 [Source:HGNC Symbol;Acc:HGNC:26785]
FAM118B	0.859807	0.729532	0.70731	#N/A	1.21478	#N/A	#N/A	#N/A	#N/A	#N/A	#N/A	#N/A	#N/A	#N/A	0.805008	5	ENSG00000197798	FAM118B	protein_coding	family with sequence similarity 118 member B [Source:HGNC Symbol;Acc:HGNC:26110]
ANKRD16	#N/A	1.12177	0.712056	1.27839	0.706664	#N/A	#N/A	#N/A	#N/A	#N/A	#N/A	#N/A	#N/A	#N/A	0.851826	5	ENSG00000134461	ANKRD16	protein_coding	ankyrin repeat domain 16 [Source:HGNC Symbol;Acc:HGNC:23471]
DCUN1D1	#N/A	0.764961	0.853479	0.753754	0.70583	#N/A	#N/A	#N/A	#N/A	#N/A	#N/A	#N/A	#N/A	#N/A	1.39897	5	ENSG00000043093	DCUN1D1	protein_coding	defective in cullin neddylation 1 domain containing 1 [Source:HGNC Symbol;Acc:HGNC:18184]
ZNF770	#N/A	0.705219	1.2919	1.82018	1.00198	#N/A	#N/A	#N/A	#N/A	#N/A	#N/A	#N/A	#N/A	#N/A	2.0487	5	ENSG00000198146	ZNF770	protein_coding	zinc finger protein 770 [Source:HGNC Symbol;Acc:HGNC:26061]
#286548	#N/A	0.702837	1.95444	0.848048	1.72231	#N/A	#N/A	#N/A	#N/A	#N/A	#N/A	#N/A	#N/A	#N/A	1.48843	5	ENSG00000286548		lncRNA	novel transcript, antisense to LRRC8B
POLR2J2	#N/A	0.702234	1.40002	1.25334	1.01893	#N/A	#N/A	#N/A	#N/A	#N/A	#N/A	#N/A	#N/A	#N/A	0.944027	5	ENSG00000228049	POLR2J2	protein_coding	RNA polymerase II subunit J2 [Source:HGNC Symbol;Acc:HGNC:23208]
YBX2#006047	#N/A	1.3237	3.42859	2.89881	3.92717	#N/A	#N/A	#N/A	#N/A	#N/A	#N/A	#N/A	#N/A	#N/A	0.69606	5	ENSG00000006047	YBX2	protein_coding	Y-box binding protein 2 [Source:HGNC Symbol;Acc:HGNC:17948]
UBAP1	#N/A	0.921061	0.694342	0.754249	0.880315	#N/A	#N/A	#N/A	#N/A	#N/A	#N/A	#N/A	#N/A	#N/A	1.03019	5	ENSG00000165006	UBAP1	protein_coding	ubiquitin associated protein 1 [Source:HGNC Symbol;Acc:HGNC:12461]
#286909	#N/A	1.39362	1.77016	1.49758	0.691363	#N/A	#N/A	#N/A	#N/A	#N/A	#N/A	#N/A	#N/A	#N/A	1.27954	5	ENSG00000286909		lncRNA	novel transcript
EARS2	#N/A	1.03164	0.850759	0.690256	#N/A	#N/A	0.970042	#N/A	#N/A	#N/A	#N/A	#N/A	#N/A	#N/A	1.17177	5	ENSG00000103356	EARS2	protein_coding	glutamyl-tRNA synthetase 2, mitochondrial [Source:HGNC Symbol;Acc:HGNC:29419]
SLC35E4	#N/A	0.689963	1.88799	1.07864	0.938455	#N/A	#N/A	#N/A	#N/A	#N/A	#N/A	#N/A	#N/A	#N/A	2.1844	5	ENSG00000100036	SLC35E4	protein_coding	solute carrier family 35 member E4 [Source:HGNC Symbol;Acc:HGNC:17058]
ABCB6	#N/A	1.71663	0.760289	3.05992	#N/A	#N/A	#N/A	#N/A	#N/A	#N/A	0.685782	#N/A	#N/A	#N/A	2.95863	5	ENSG00000115657	ABCB6	protein_coding	ATP binding cassette subfamily B member 6 (Langereis blood group) [Source:HGNC Symbol;Acc:HGNC:47]
TIMM9	#N/A	1.29737	0.68554	1.24567	#N/A	#N/A	0.964892	#N/A	#N/A	#N/A	#N/A	#N/A	#N/A	#N/A	1.7555	5	ENSG00000100575	TIMM9	protein_coding	translocase of inner mitochondrial membrane 9 [Source:HGNC Symbol;Acc:HGNC:11819]
MIR30DHG	#N/A	0.683012	2.2068	1.44423	1.20578	#N/A	#N/A	#N/A	#N/A	#N/A	#N/A	#N/A	#N/A	#N/A	1.52537	5	ENSG00000259820	MIR30DHG	lncRNA	MIR30D and MIR30B host gene [Source:HGNC Symbol;Acc:HGNC:56081]
NUDCD2	#N/A	1.25689	0.681876	0.861761	0.962171	#N/A	#N/A	#N/A	#N/A	#N/A	#N/A	#N/A	#N/A	#N/A	1.34505	5	ENSG00000170584	NUDCD2	protein_coding	NudC domain containing 2 [Source:HGNC Symbol;Acc:HGNC:30535]
EIF4G1	#N/A	0.681851	1.41214	1.34457	0.8389	#N/A	#N/A	#N/A	#N/A	#N/A	#N/A	#N/A	#N/A	#N/A	2.57687	5	ENSG00000114867	EIF4G1	protein_coding	eukaryotic translation initiation factor 4 gamma 1 [Source:HGNC Symbol;Acc:HGNC:3296]
#237301	#N/A	0.681699	1.91829	1.41493	2.2358	#N/A	#N/A	#N/A	#N/A	#N/A	#N/A	#N/A	#N/A	#N/A	2.84152	5	ENSG00000237301		lncRNA	novel transcript
#260750	#N/A	0.678754	3.06942	1.56708	0.903782	#N/A	#N/A	#N/A	#N/A	#N/A	#N/A	#N/A	#N/A	#N/A	2.84142	5	ENSG00000260750		lncRNA	novel transcript
TPRN	#N/A	1.1311	1.20101	0.947972	0.676745	#N/A	#N/A	#N/A	#N/A	#N/A	#N/A	#N/A	#N/A	#N/A	0.952885	5	ENSG00000176058	TPRN	protein_coding	taperin [Source:HGNC Symbol;Acc:HGNC:26894]
SH3RF2	#N/A	#N/A	3.69859	1.78052	3.32648	#N/A	#N/A	#N/A	0.673268	#N/A	#N/A	#N/A	#N/A	#N/A	3.63684	5	ENSG00000156463	SH3RF2	protein_coding	SH3 domain containing ring finger 2 [Source:HGNC Symbol;Acc:HGNC:26299]
#286463	#N/A	1.05108	2.39597	0.672169	1.45062	#N/A	#N/A	#N/A	#N/A	#N/A	#N/A	#N/A	#N/A	#N/A	2.77872	5	ENSG00000286463		lncRNA	novel transcript, antisense to ZBTB16
ANO8	#N/A	1.04044	0.835766	0.671782	0.943381	#N/A	#N/A	#N/A	#N/A	#N/A	#N/A	#N/A	#N/A	#N/A	1.51168	5	ENSG00000074855	ANO8	protein_coding	anoctamin 8 [Source:HGNC Symbol;Acc:HGNC:29329]
FEM1C	#N/A	0.847649	1.21478	0.671488	1.23696	#N/A	#N/A	#N/A	#N/A	#N/A	#N/A	#N/A	#N/A	#N/A	1.88185	5	ENSG00000145780	FEM1C	protein_coding	fem-1 homolog C [Source:HGNC Symbol;Acc:HGNC:16933]
#283064	#N/A	0.671202	1.62768	#N/A	2.60345	#N/A	#N/A	#N/A	#N/A	#N/A	#N/A	#N/A	0.720051	#N/A	1.87859	5	ENSG00000283064		lncRNA	novel transcript, antisense to HIST1H2BD
ACOT13	#N/A	1.21154	0.848542	0.907337	0.670348	#N/A	#N/A	#N/A	#N/A	#N/A	#N/A	#N/A	#N/A	#N/A	1.24558	5	ENSG00000112304	ACOT13	protein_coding	acyl-CoA thioesterase 13 [Source:HGNC Symbol;Acc:HGNC:20999]
#286751	#N/A	1.87111	1.19692	0.669437	1.37208	#N/A	#N/A	#N/A	#N/A	#N/A	#N/A	#N/A	#N/A	#N/A	4.03275	5	ENSG00000286751		lncRNA	novel transcript
PCDHGA7	#N/A	#N/A	#N/A	1.29814	#N/A	#N/A	#N/A	#N/A	#N/A	#N/A	#N/A	0.889844	0.669093	1.08932	0.988905	5	ENSG00000253537	PCDHGA7	protein_coding	protocadherin gamma subfamily A, 7 [Source:HGNC Symbol;Acc:HGNC:8705]
LINC02742	#N/A	#N/A	2.25283	#N/A	1.8805	0.66869	#N/A	#N/A	#N/A	#N/A	#N/A	#N/A	#N/A	0.676505	1.52711	5	ENSG00000249867	LINC02742	lncRNA	long intergenic non-protein coding RNA 2742 [Source:HGNC Symbol;Acc:HGNC:54259]
MCM8	#N/A	0.841928	0.822439	0.698444	0.667703	#N/A	#N/A	#N/A	#N/A	#N/A	#N/A	#N/A	#N/A	#N/A	1.15315	5	ENSG00000125885	MCM8	protein_coding	minichromosome maintenance 8 homologous recombination repair factor [Source:HGNC Symbol;Acc:HGNC:16147]
#287400	#N/A	1.56329	1.05854	0.666929	0.987503	#N/A	#N/A	#N/A	#N/A	#N/A	#N/A	#N/A	#N/A	#N/A	1.41833	5	ENSG00000287400		lncRNA	novel transcript, antisense to SCMH1
LIX1L-AS1	#N/A	0.886532	1.30101	1.28653	1.18718	#N/A	#N/A	#N/A	#N/A	#N/A	#N/A	#N/A	#N/A	#N/A	0.666206	5	ENSG00000234222	LIX1L-AS1	lncRNA	LIX1L antisense RNA 1 [Source:HGNC Symbol;Acc:HGNC:41210]
PCSK6	#N/A	0.822724	#N/A	2.58992	1.26417	#N/A	#N/A	#N/A	#N/A	#N/A	#N/A	#N/A	0.66451	#N/A	1.62568	5	ENSG00000140479	PCSK6	protein_coding	proprotein convertase subtilisin/kexin type 6 [Source:HGNC Symbol;Acc:HGNC:8569]
#255555	#N/A	1.03243	0.664488	2.63405	1.10078	#N/A	#N/A	#N/A	#N/A	#N/A	#N/A	#N/A	#N/A	#N/A	1.04358	5	ENSG00000255555		lncRNA	novel transcript
LINC02940	#N/A	0.664417	3.82103	0.891771	1.95038	#N/A	#N/A	#N/A	#N/A	#N/A	#N/A	#N/A	#N/A	#N/A	3.70501	5	ENSG00000235888	LINC02940	lncRNA	long intergenic non-protein coding RNA 2940 [Source:HGNC Symbol;Acc:HGNC:55955]
SYNJ2BP	#N/A	#N/A	1.8442	1.7711	0.953277	#N/A	#N/A	#N/A	#N/A	#N/A	#N/A	#N/A	0.66339	#N/A	2.58919	5	ENSG00000213463	SYNJ2BP	protein_coding	synaptojanin 2 binding protein [Source:HGNC Symbol;Acc:HGNC:18955]
#287700	1.07301	1.84059	0.659619	1.98241	#N/A	#N/A	#N/A	#N/A	#N/A	#N/A	#N/A	#N/A	#N/A	#N/A	2.96427	5	ENSG00000287700		lncRNA	novel transcript
#254538	#N/A	0.658715	1.42592	1.47229	1.4398	#N/A	#N/A	#N/A	#N/A	#N/A	#N/A	#N/A	#N/A	#N/A	1.31571	5	ENSG00000254538		lncRNA	novel transcript
CNOT7	#N/A	1.06775	1.17797	0.658571	0.760178	#N/A	#N/A	#N/A	#N/A	#N/A	#N/A	#N/A	#N/A	#N/A	1.72034	5	ENSG00000198791	CNOT7	protein_coding	CCR4-NOT transcription complex subunit 7 [Source:HGNC Symbol;Acc:HGNC:14101]
ZCWPW2	#N/A	1.52864	0.65849	1.78899	0.8716	#N/A	#N/A	#N/A	#N/A	#N/A	#N/A	#N/A	#N/A	#N/A	1.48364	5	ENSG00000206559	ZCWPW2	protein_coding	zinc finger CW-type and PWWP domain containing 2 [Source:HGNC Symbol;Acc:HGNC:23574]
RNF11	#N/A	0.657504	0.912973	0.806479	0.903567	#N/A	#N/A	#N/A	#N/A	#N/A	#N/A	#N/A	#N/A	#N/A	1.58276	5	ENSG00000123091	RNF11	protein_coding	ring finger protein 11 [Source:HGNC Symbol;Acc:HGNC:10056]
DPH1	#N/A	0.656847	1.40938	1.1255	#N/A	#N/A	1.5345	#N/A	#N/A	#N/A	#N/A	#N/A	#N/A	#N/A	1.59632	5	ENSG00000108963	DPH1	protein_coding	diphthamide biosynthesis 1 [Source:HGNC Symbol;Acc:HGNC:3003]
#286244	#N/A	0.95015	0.973434	1.32689	0.656683	#N/A	#N/A	#N/A	#N/A	#N/A	#N/A	#N/A	#N/A	#N/A	0.925563	5	ENSG00000286244		lncRNA	novel transcript, antisense to STAMBP
SUGCT	0.65667	1.90235	#N/A	2.50321	1.12884	#N/A	#N/A	#N/A	#N/A	#N/A	#N/A	#N/A	#N/A	#N/A	1.82537	5	ENSG00000175600	SUGCT	protein_coding	succinyl-CoA:glutarate-CoA transferase [Source:HGNC Symbol;Acc:HGNC:16001]
PTPRM	#N/A	#N/A	2.0066	1.72219	2.14005	#N/A	0.654528	#N/A	#N/A	#N/A	#N/A	#N/A	#N/A	#N/A	0.781597	5	ENSG00000173482	PTPRM	protein_coding	protein tyrosine phosphatase receptor type M [Source:HGNC Symbol;Acc:HGNC:9675]
#234860	#N/A	1.65547	1.98779	2.47471	0.654246	#N/A	#N/A	#N/A	#N/A	#N/A	#N/A	#N/A	#N/A	#N/A	0.691527	5	ENSG00000234860		lncRNA	novel transcript
NFE2L3	1.27477	0.653964	1.8356	#N/A	1.48232	#N/A	#N/A	#N/A	#N/A	#N/A	#N/A	#N/A	#N/A	#N/A	1.50021	5	ENSG00000050344	NFE2L3	protein_coding	NFE2 like bZIP transcription factor 3 [Source:HGNC Symbol;Acc:HGNC:7783]
TOMM40	#N/A	0.927275	1.546	0.653582	1.05367	#N/A	#N/A	#N/A	#N/A	#N/A	#N/A	#N/A	#N/A	#N/A	1.40587	5	ENSG00000130204	TOMM40	protein_coding	translocase of outer mitochondrial membrane 40 [Source:HGNC Symbol;Acc:HGNC:18001]
#258695	#N/A	0.768255	0.653554	1.2621	0.89815	#N/A	#N/A	#N/A	#N/A	#N/A	#N/A	#N/A	#N/A	#N/A	1.48056	5	ENSG00000258695		lncRNA	novel transcript, antisense to HEATR4
ST7-AS2	#N/A	0.987358	0.652736	1.49154	1.27201	#N/A	#N/A	#N/A	#N/A	#N/A	#N/A	#N/A	#N/A	#N/A	1.26439	5	ENSG00000226367	ST7-AS2	lncRNA	ST7 antisense RNA 2 [Source:HGNC Symbol;Acc:HGNC:16044]
ZC3H11A	#N/A	1.04647	0.890004	1.0025	0.649919	#N/A	#N/A	#N/A	#N/A	#N/A	#N/A	#N/A	#N/A	#N/A	0.920851	5	ENSG00000058673	ZC3H11A	protein_coding	zinc finger CCCH-type containing 11A [Source:HGNC Symbol;Acc:HGNC:29093]
MED28	#N/A	0.859821	1.30158	0.64908	0.689371	#N/A	#N/A	#N/A	#N/A	#N/A	#N/A	#N/A	#N/A	#N/A	1.08474	5	ENSG00000118579	MED28	protein_coding	mediator complex subunit 28 [Source:HGNC Symbol;Acc:HGNC:24628]
ZSCAN29	#N/A	1.38427	0.647563	0.884813	1.10172	#N/A	#N/A	#N/A	#N/A	#N/A	#N/A	#N/A	#N/A	#N/A	1.53383	5	ENSG00000140265	ZSCAN29	protein_coding	zinc finger and SCAN domain containing 29 [Source:HGNC Symbol;Acc:HGNC:26673]
ALDH8A1	#N/A	0.647485	1.21219	1.08092	1.0873	#N/A	#N/A	#N/A	#N/A	#N/A	#N/A	#N/A	#N/A	#N/A	0.836787	5	ENSG00000118514	ALDH8A1	protein_coding	aldehyde dehydrogenase 8 family member A1 [Source:HGNC Symbol;Acc:HGNC:15471]
#237927	#N/A	1.90451	3.08777	#N/A	1.07704	#N/A	#N/A	#N/A	#N/A	#N/A	#N/A	#N/A	#N/A	0.645365	2.86179	5	ENSG00000237927		lncRNA	novel transcript
FBXO22	#N/A	0.64026	0.688655	0.721921	0.794758	#N/A	#N/A	#N/A	#N/A	#N/A	#N/A	#N/A	#N/A	#N/A	0.844374	5	ENSG00000167196	FBXO22	protein_coding	F-box protein 22 [Source:HGNC Symbol;Acc:HGNC:13593]
SYPL1	#N/A	#N/A	3.18252	1.96413	2.11685	#N/A	#N/A	#N/A	#N/A	#N/A	#N/A	#N/A	0.639998	#N/A	1.57389	5	ENSG00000008282	SYPL1	protein_coding	synaptophysin like 1 [Source:HGNC Symbol;Acc:HGNC:11507]
UBAP2	#N/A	0.639228	1.07461	1.21689	0.941185	#N/A	#N/A	#N/A	#N/A	#N/A	#N/A	#N/A	#N/A	#N/A	1.33424	5	ENSG00000137073	UBAP2	protein_coding	ubiquitin associated protein 2 [Source:HGNC Symbol;Acc:HGNC:14185]
#261369	#N/A	0.638835	0.69437	1.20038	0.71057	#N/A	#N/A	#N/A	#N/A	#N/A	#N/A	#N/A	#N/A	#N/A	0.777625	5	ENSG00000261369		lncRNA	novel transcript, antisense to ITFG1
ESYT3	#N/A	0.842364	1.11137	3.3549	0.637685	#N/A	#N/A	#N/A	#N/A	#N/A	#N/A	#N/A	#N/A	#N/A	2.04189	5	ENSG00000158220	ESYT3	protein_coding	extended synaptotagmin 3 [Source:HGNC Symbol;Acc:HGNC:24295]
ITFG1-AS1	#N/A	0.87175	0.902591	1.01712	0.637551	#N/A	#N/A	#N/A	#N/A	#N/A	#N/A	#N/A	#N/A	#N/A	0.982927	5	ENSG00000260281	ITFG1-AS1	lncRNA	ITFG1 antisense RNA 1 [Source:HGNC Symbol;Acc:HGNC:51383]
TFPI	#N/A	#N/A	#N/A	1.97503	#N/A	0.637466	#N/A	#N/A	#N/A	#N/A	#N/A	0.731065	1.3346	0.95302	#N/A	5	ENSG00000003436	TFPI	protein_coding	tissue factor pathway inhibitor [Source:HGNC Symbol;Acc:HGNC:11760]
GAS8	#N/A	1.20863	1.10866	1.7392	0.636169	#N/A	#N/A	#N/A	#N/A	#N/A	#N/A	#N/A	#N/A	#N/A	0.963453	5	ENSG00000141013	GAS8	protein_coding	growth arrest specific 8 [Source:HGNC Symbol;Acc:HGNC:4166]
OR3A3	#N/A	0.927854	1.97056	0.635971	0.847523	#N/A	#N/A	#N/A	#N/A	#N/A	#N/A	#N/A	#N/A	#N/A	2.00847	5	ENSG00000159961	OR3A3	protein_coding	olfactory receptor family 3 subfamily A member 3 [Source:HGNC Symbol;Acc:HGNC:8284]
CCDC22	#N/A	0.635025	1.44077	#N/A	1.09614	#N/A	1.15989	#N/A	#N/A	#N/A	#N/A	#N/A	#N/A	#N/A	0.97449	5	ENSG00000101997	CCDC22	protein_coding	coiled-coil domain containing 22 [Source:HGNC Symbol;Acc:HGNC:28909]
HIKESHI	#N/A	1.04315	0.717296	0.688897	0.633536	#N/A	#N/A	#N/A	#N/A	#N/A	#N/A	#N/A	#N/A	#N/A	1.12763	5	ENSG00000149196	HIKESHI	protein_coding	heat shock protein nuclear import factor hikeshi [Source:HGNC Symbol;Acc:HGNC:26938]
MACROH2A2	#N/A	1.42115	1.48379	1.21076	0.633014	#N/A	#N/A	#N/A	#N/A	#N/A	#N/A	#N/A	#N/A	#N/A	1.65387	5	ENSG00000099284	MACROH2A2	protein_coding	macroH2A.2 histone [Source:HGNC Symbol;Acc:HGNC:14453]
NKAPL	#N/A	0.948911	0.678208	1.26996	1.32097	#N/A	#N/A	#N/A	#N/A	#N/A	#N/A	#N/A	#N/A	#N/A	0.631986	5	ENSG00000189134	NKAPL	protein_coding	NFKB activating protein like [Source:HGNC Symbol;Acc:HGNC:21584]
SLC5A6	#N/A	0.980947	1.12586	0.956551	0.747007	#N/A	#N/A	#N/A	#N/A	#N/A	#N/A	#N/A	#N/A	#N/A	0.631366	5	ENSG00000138074	SLC5A6	protein_coding	solute carrier family 5 member 6 [Source:HGNC Symbol;Acc:HGNC:11041]
#285710	#N/A	0.631158	0.787838	1.5844	0.696106	#N/A	#N/A	#N/A	#N/A	#N/A	#N/A	#N/A	#N/A	#N/A	0.821842	5	ENSG00000285710		lncRNA	novel transcript, antisense to DDX19A
GTF2I-AS1	#N/A	0.669568	0.98909	1.2186	0.630828	#N/A	#N/A	#N/A	#N/A	#N/A	#N/A	#N/A	#N/A	#N/A	1.38266	5	ENSG00000232729	GTF2I-AS1	lncRNA	GTF2I antisense RNA 1 [Source:HGNC Symbol;Acc:HGNC:55572]
PPDPFL	#N/A	3.34337	5.51251	0.637979	0.629082	#N/A	#N/A	#N/A	#N/A	#N/A	#N/A	#N/A	#N/A	#N/A	0.66235	5	ENSG00000168333	PPDPFL	protein_coding	pancreatic progenitor cell differentiation and proliferation factor like [Source:HGNC Symbol;Acc:HGNC:31745]
AOC2	#N/A	#N/A	1.31248	0.654921	1.21725	#N/A	#N/A	#N/A	#N/A	#N/A	#N/A	0.62894	#N/A	0.630364	#N/A	5	ENSG00000131480	AOC2	protein_coding	amine oxidase copper containing 2 [Source:HGNC Symbol;Acc:HGNC:549]
SLC14A2	#N/A	0.784418	1.43687	0.877546	0.628815	#N/A	#N/A	#N/A	#N/A	#N/A	#N/A	#N/A	#N/A	#N/A	2.0476	5	ENSG00000132874	SLC14A2	protein_coding	solute carrier family 14 member 2 [Source:HGNC Symbol;Acc:HGNC:10919]
TXNRD1	#N/A	1.02384	0.628639	0.888157	0.840882	#N/A	#N/A	#N/A	#N/A	#N/A	#N/A	#N/A	#N/A	#N/A	1.75335	5	ENSG00000198431	TXNRD1	protein_coding	thioredoxin reductase 1 [Source:HGNC Symbol;Acc:HGNC:12437]
IL1RL2	#N/A	1.19531	#N/A	#N/A	#N/A	#N/A	#N/A	#N/A	#N/A	#N/A	#N/A	0.937893	0.628517	0.94052	1.16296	5	ENSG00000115598	IL1RL2	protein_coding	interleukin 1 receptor like 2 [Source:HGNC Symbol;Acc:HGNC:5999]
INTS2	#N/A	0.628271	0.727889	0.712384	0.705461	#N/A	#N/A	#N/A	#N/A	#N/A	#N/A	#N/A	#N/A	#N/A	0.935677	5	ENSG00000108506	INTS2	protein_coding	integrator complex subunit 2 [Source:HGNC Symbol;Acc:HGNC:29241]
PRDX6-AS1	#N/A	1.14564	0.63309	0.626572	0.739314	#N/A	#N/A	#N/A	#N/A	#N/A	#N/A	#N/A	#N/A	#N/A	0.969304	5	ENSG00000203739	PRDX6-AS1	lncRNA	PRDX6 antisense RNA 1 [Source:HGNC Symbol;Acc:HGNC:54870]
OCIAD1-AS1	#N/A	1.43018	0.894584	1.35428	0.624848	#N/A	#N/A	#N/A	#N/A	#N/A	#N/A	#N/A	#N/A	#N/A	0.989984	5	ENSG00000248256	OCIAD1-AS1	lncRNA	OCIAD1 antisense RNA 1 [Source:HGNC Symbol;Acc:HGNC:40751]
LRIF1	#N/A	0.822137	1.44918	0.622766	0.723768	#N/A	#N/A	#N/A	#N/A	#N/A	#N/A	#N/A	#N/A	#N/A	1.16238	5	ENSG00000121931	LRIF1	protein_coding	ligand dependent nuclear receptor interacting factor 1 [Source:HGNC Symbol;Acc:HGNC:30299]
NCOA4	#N/A	1.26479	2.36821	#N/A	2.24125	#N/A	#N/A	#N/A	#N/A	#N/A	#N/A	#N/A	0.622401	#N/A	2.31621	5	ENSG00000266412	NCOA4	protein_coding	nuclear receptor coactivator 4 [Source:HGNC Symbol;Acc:HGNC:7671]
PM20D1	0.980734	#N/A	1.43362	1.30393	1.45715	#N/A	#N/A	#N/A	#N/A	#N/A	#N/A	#N/A	#N/A	#N/A	0.620119	5	ENSG00000162877	PM20D1	protein_coding	peptidase M20 domain containing 1 [Source:HGNC Symbol;Acc:HGNC:26518]
SCRN3	#N/A	1.19179	0.749902	0.618524	0.790523	#N/A	#N/A	#N/A	#N/A	#N/A	#N/A	#N/A	#N/A	#N/A	1.60951	5	ENSG00000144306	SCRN3	protein_coding	secernin 3 [Source:HGNC Symbol;Acc:HGNC:30382]
C12orf60	#N/A	0.777783	0.617585	1.1927	1.01867	#N/A	#N/A	#N/A	#N/A	#N/A	#N/A	#N/A	#N/A	#N/A	0.722433	5	ENSG00000182993	C12orf60	protein_coding	chromosome 12 open reading frame 60 [Source:HGNC Symbol;Acc:HGNC:28726]
MAP3K19	#N/A	0.68294	1.11271	2.06283	#N/A	#N/A	#N/A	0.617322	#N/A	#N/A	#N/A	#N/A	#N/A	#N/A	1.07855	5	ENSG00000176601	MAP3K19	protein_coding	mitogen-activated protein kinase kinase kinase 19 [Source:HGNC Symbol;Acc:HGNC:26249]
SNHG5	#N/A	2.0184	1.87514	2.41701	0.615256	#N/A	#N/A	#N/A	#N/A	#N/A	#N/A	#N/A	#N/A	#N/A	3.1782	5	ENSG00000203875	SNHG5	lncRNA	small nucleolar RNA host gene 5 [Source:HGNC Symbol;Acc:HGNC:21026]
ZYG11A	#N/A	#N/A	0.9775	1.46357	#N/A	#N/A	#N/A	#N/A	#N/A	#N/A	#N/A	0.614598	#N/A	0.662875	0.890953	5	ENSG00000203995	ZYG11A	protein_coding	zyg-11 family member A, cell cycle regulator [Source:HGNC Symbol;Acc:HGNC:32058]
ZGRF1	#N/A	0.812313	1.36085	0.614439	0.722967	#N/A	#N/A	#N/A	#N/A	#N/A	#N/A	#N/A	#N/A	#N/A	0.900206	5	ENSG00000138658	ZGRF1	protein_coding	zinc finger GRF-type containing 1 [Source:HGNC Symbol;Acc:HGNC:25654]
HMGN3	#N/A	1.05154	0.693159	0.748664	0.611293	#N/A	#N/A	#N/A	#N/A	#N/A	#N/A	#N/A	#N/A	#N/A	0.902049	5	ENSG00000118418	HMGN3	protein_coding	high mobility group nucleosomal binding domain 3 [Source:HGNC Symbol;Acc:HGNC:12312]
KLF5	#N/A	0.849795	#N/A	1.14429	#N/A	#N/A	#N/A	#N/A	#N/A	#N/A	#N/A	0.611068	0.911183	#N/A	0.878953	5	ENSG00000102554	KLF5	protein_coding	Kruppel like factor 5 [Source:HGNC Symbol;Acc:HGNC:6349]
MYO5C	#N/A	#N/A	2.88521	#N/A	1.42398	#N/A	#N/A	#N/A	#N/A	#N/A	#N/A	0.648546	0.897141	0.610752	#N/A	5	ENSG00000128833	MYO5C	protein_coding	myosin VC [Source:HGNC Symbol;Acc:HGNC:7604]
LIG4	#N/A	1.69637	0.775728	1.0871	0.609374	#N/A	#N/A	#N/A	#N/A	#N/A	#N/A	#N/A	#N/A	#N/A	2.25658	5	ENSG00000174405	LIG4	protein_coding	DNA ligase 4 [Source:HGNC Symbol;Acc:HGNC:6601]
MDN1#112159	#N/A	0.60769	0.673017	0.887484	#N/A	#N/A	0.69074	#N/A	#N/A	#N/A	#N/A	#N/A	#N/A	#N/A	0.819384	5	ENSG00000112159	MDN1	protein_coding	midasin AAA ATPase 1 [Source:HGNC Symbol;Acc:HGNC:18302]
TNS3	#N/A	1.24248	#N/A	#N/A	#N/A	0.606933	#N/A	#N/A	#N/A	#N/A	#N/A	0.831186	0.976586	1.90855	#N/A	5	ENSG00000136205	TNS3	protein_coding	tensin 3 [Source:HGNC Symbol;Acc:HGNC:21616]
SPSB2	#N/A	0.606858	1.01247	0.805714	1.4493	#N/A	#N/A	#N/A	#N/A	#N/A	#N/A	#N/A	#N/A	#N/A	1.1185	5	ENSG00000111671	SPSB2	protein_coding	splA/ryanodine receptor domain and SOCS box containing 2 [Source:HGNC Symbol;Acc:HGNC:29522]
KPNA4	#N/A	0.834751	1.30667	#N/A	1.04196	#N/A	#N/A	#N/A	#N/A	#N/A	#N/A	#N/A	0.606776	#N/A	1.19078	5	ENSG00000186432	KPNA4	protein_coding	karyopherin subunit alpha 4 [Source:HGNC Symbol;Acc:HGNC:6397]
RP9	#N/A	1.17221	0.935531	0.881512	0.606597	#N/A	#N/A	#N/A	#N/A	#N/A	#N/A	#N/A	#N/A	#N/A	1.28761	5	ENSG00000164610	RP9	protein_coding	RP9 pre-mRNA splicing factor [Source:HGNC Symbol;Acc:HGNC:10288]
ARHGAP24	#N/A	0.606049	#N/A	#N/A	#N/A	0.951485	#N/A	#N/A	#N/A	#N/A	#N/A	1.35312	1.6202	2.4369	#N/A	5	ENSG00000138639	ARHGAP24	protein_coding	Rho GTPase activating protein 24 [Source:HGNC Symbol;Acc:HGNC:25361]
CNGB3	#N/A	1.12235	0.605882	1.6611	1.16464	#N/A	#N/A	#N/A	#N/A	#N/A	#N/A	#N/A	#N/A	#N/A	0.889744	5	ENSG00000170289	CNGB3	protein_coding	cyclic nucleotide gated channel subunit beta 3 [Source:HGNC Symbol;Acc:HGNC:2153]
MUL1	#N/A	1.50066	2.38054	1.53969	0.604891	#N/A	#N/A	#N/A	#N/A	#N/A	#N/A	#N/A	#N/A	#N/A	1.38273	5	ENSG00000090432	MUL1	protein_coding	mitochondrial E3 ubiquitin protein ligase 1 [Source:HGNC Symbol;Acc:HGNC:25762]
ZNRF3-AS1	#N/A	1.43666	#N/A	2.18825	#N/A	#N/A	0.986039	#N/A	#N/A	#N/A	#N/A	#N/A	#N/A	0.603857	0.920355	5	ENSG00000177993	ZNRF3-AS1	lncRNA	ZNRF3 antisense RNA 1 [Source:HGNC Symbol;Acc:HGNC:41927]
L2HGDH	#N/A	1.76111	1.78749	1.65976	0.603793	#N/A	#N/A	#N/A	#N/A	#N/A	#N/A	#N/A	#N/A	#N/A	1.83888	5	ENSG00000087299	L2HGDH	protein_coding	L-2-hydroxyglutarate dehydrogenase [Source:HGNC Symbol;Acc:HGNC:20499]
SLC35G3	#N/A	0.986789	3.01517	0.602696	1.25554	#N/A	#N/A	#N/A	#N/A	#N/A	#N/A	#N/A	#N/A	#N/A	2.98206	5	ENSG00000164729	SLC35G3	protein_coding	solute carrier family 35 member G3 [Source:HGNC Symbol;Acc:HGNC:26848]
ADORA1	#N/A	0.601882	2.56423	0.749272	1.26998	#N/A	#N/A	#N/A	#N/A	#N/A	#N/A	#N/A	#N/A	#N/A	1.93997	5	ENSG00000163485	ADORA1	protein_coding	adenosine A1 receptor [Source:HGNC Symbol;Acc:HGNC:262]
#251556	1.4391	0.600915	0.638754	1.47317	#N/A	#N/A	#N/A	#N/A	#N/A	#N/A	#N/A	#N/A	#N/A	#N/A	0.905416	5	ENSG00000251556		lncRNA	novel transcript
#269514	#N/A	0.843908	1.07277	0.770711	1.68798	#N/A	#N/A	#N/A	#N/A	#N/A	#N/A	#N/A	#N/A	#N/A	0.600779	5	ENSG00000269514		lncRNA	novel transcript, antisense to OR10AD1
PI15	#N/A	1.56518	0.59946	4.23988	2.88252	#N/A	#N/A	#N/A	#N/A	#N/A	#N/A	#N/A	#N/A	#N/A	2.08185	5	ENSG00000137558	PI15	protein_coding	peptidase inhibitor 15 [Source:HGNC Symbol;Acc:HGNC:8946]
SLC35G5#177710	#N/A	0.939812	0.936152	0.598777	0.983616	#N/A	#N/A	#N/A	#N/A	#N/A	#N/A	#N/A	#N/A	#N/A	1.33016	5	ENSG00000177710	SLC35G5	protein_coding	solute carrier family 35 member G5 [Source:HGNC Symbol;Acc:HGNC:15546]
#261766	#N/A	1.32946	0.665259	0.803988	0.764119	#N/A	#N/A	#N/A	#N/A	#N/A	#N/A	#N/A	#N/A	#N/A	0.598124	5	ENSG00000261766		lncRNA	novel transcript, antisense to SH2B1
PARG	#N/A	0.628467	0.59804	0.81495	0.786012	#N/A	#N/A	#N/A	#N/A	#N/A	#N/A	#N/A	#N/A	#N/A	0.857415	5	ENSG00000227345	PARG	protein_coding	poly(ADP-ribose) glycohydrolase [Source:HGNC Symbol;Acc:HGNC:8605]
CYP27A1	1.01422	1.16124	#N/A	2.53501	0.597456	#N/A	#N/A	#N/A	#N/A	#N/A	#N/A	#N/A	#N/A	#N/A	2.92534	5	ENSG00000135929	CYP27A1	protein_coding	cytochrome P450 family 27 subfamily A member 1 [Source:HGNC Symbol;Acc:HGNC:2605]
ZNF793	#N/A	#N/A	#N/A	1.47784	#N/A	0.597351	#N/A	#N/A	#N/A	#N/A	#N/A	1.31994	1.27664	1.56332	#N/A	5	ENSG00000188227	ZNF793	protein_coding	zinc finger protein 793 [Source:HGNC Symbol;Acc:HGNC:33115]
#281392	#N/A	0.876342	#N/A	#N/A	#N/A	0.84641	#N/A	#N/A	#N/A	#N/A	#N/A	0.6461	0.594837	0.931946	#N/A	5	ENSG00000281392		lncRNA	long intergenic non-protein coding RNA 506 [Source:NCBI gene (formerly Entrezgene);Acc:100846978]
CCDC113	#N/A	1.11228	0.607668	1.66437	0.59278	#N/A	#N/A	#N/A	#N/A	#N/A	#N/A	#N/A	#N/A	#N/A	2.3339	5	ENSG00000103021	CCDC113	protein_coding	coiled-coil domain containing 113 [Source:HGNC Symbol;Acc:HGNC:25002]
DGAT2L6	#N/A	0.842885	0.7228	1.72233	1.29902	#N/A	#N/A	#N/A	#N/A	#N/A	#N/A	#N/A	#N/A	#N/A	0.592742	5	ENSG00000184210	DGAT2L6	protein_coding	diacylglycerol O-acyltransferase 2 like 6 [Source:HGNC Symbol;Acc:HGNC:23250]
LINC01312	#N/A	1.16951	2.47414	1.36212	2.09456	#N/A	#N/A	#N/A	#N/A	#N/A	#N/A	#N/A	#N/A	0.591938	#N/A	5	ENSG00000223586	LINC01312	lncRNA	long intergenic non-protein coding RNA 1312 [Source:HGNC Symbol;Acc:HGNC:28525]
STMP1	#N/A	0.591909	0.758605	0.800303	0.602776	#N/A	#N/A	#N/A	#N/A	#N/A	#N/A	#N/A	#N/A	#N/A	1.84328	5	ENSG00000243317	STMP1	protein_coding	short transmembrane mitochondrial protein 1 [Source:HGNC Symbol;Acc:HGNC:41909]
RAPGEFL1	#N/A	0.712957	0.978829	1.46536	0.591302	#N/A	#N/A	#N/A	#N/A	#N/A	#N/A	#N/A	#N/A	#N/A	0.810627	5	ENSG00000108352	RAPGEFL1	protein_coding	Rap guanine nucleotide exchange factor like 1 [Source:HGNC Symbol;Acc:HGNC:17428]
DPH5	#N/A	1.09507	0.591168	0.870921	0.606618	#N/A	#N/A	#N/A	#N/A	#N/A	#N/A	#N/A	#N/A	#N/A	1.82976	5	ENSG00000117543	DPH5	protein_coding	diphthamide biosynthesis 5 [Source:HGNC Symbol;Acc:HGNC:24270]
#275120	#N/A	0.805331	0.59067	0.792669	0.728715	#N/A	#N/A	#N/A	#N/A	#N/A	#N/A	#N/A	#N/A	#N/A	0.82342	5	ENSG00000275120		lncRNA	novel transcript, antisense to ZSCAN2
JAKMIP3	#N/A	1.02781	0.97416	2.8003	0.59047	#N/A	#N/A	#N/A	#N/A	#N/A	#N/A	#N/A	#N/A	#N/A	0.952675	5	ENSG00000188385	JAKMIP3	protein_coding	Janus kinase and microtubule interacting protein 3 [Source:HGNC Symbol;Acc:HGNC:23523]
LIX1L	1.06179	0.589974	1.50557	1.24495	1.31872	#N/A	#N/A	#N/A	#N/A	#N/A	#N/A	#N/A	#N/A	#N/A	#N/A	5	ENSG00000271601	LIX1L	protein_coding	limb and CNS expressed 1 like [Source:HGNC Symbol;Acc:HGNC:28715]
NEIL2	#N/A	#N/A	1.32288	#N/A	1.47121	#N/A	#N/A	#N/A	#N/A	#N/A	#N/A	#N/A	0.96107	0.589149	1.14197	5	ENSG00000154328	NEIL2	protein_coding	nei like DNA glycosylase 2 [Source:HGNC Symbol;Acc:HGNC:18956]
HIPK3	#N/A	#N/A	0.778944	0.607905	1.03145	#N/A	0.588701	#N/A	#N/A	#N/A	#N/A	#N/A	#N/A	#N/A	1.12901	5	ENSG00000110422	HIPK3	protein_coding	homeodomain interacting protein kinase 3 [Source:HGNC Symbol;Acc:HGNC:4915]
TMEM41A	#N/A	0.588566	0.966402	0.8491	0.853645	#N/A	#N/A	#N/A	#N/A	#N/A	#N/A	#N/A	#N/A	#N/A	1.35729	5	ENSG00000163900	TMEM41A	protein_coding	transmembrane protein 41A [Source:HGNC Symbol;Acc:HGNC:30544]
MOSPD1	#N/A	0.58673	1.36529	1.08999	1.21323	#N/A	#N/A	#N/A	#N/A	#N/A	#N/A	#N/A	#N/A	#N/A	1.52775	5	ENSG00000101928	MOSPD1	protein_coding	motile sperm domain containing 1 [Source:HGNC Symbol;Acc:HGNC:25235]
ARF1	#N/A	#N/A	#N/A	#N/A	#N/A	#N/A	#N/A	0.644214	0.586638	#N/A	#N/A	1.09162	0.61968	0.95992	#N/A	5	ENSG00000143761	ARF1	protein_coding	ADP ribosylation factor 1 [Source:HGNC Symbol;Acc:HGNC:652]
#285938	#N/A	2.36619	1.00112	1.87884	0.585798	#N/A	#N/A	#N/A	#N/A	#N/A	#N/A	#N/A	#N/A	#N/A	2.34697	5	ENSG00000285938		protein_coding	BCL6 antisense 1
CRLS1	#N/A	1.00831	0.585541	0.774841	0.671247	#N/A	#N/A	#N/A	#N/A	#N/A	#N/A	#N/A	#N/A	#N/A	1.72927	5	ENSG00000088766	CRLS1	protein_coding	cardiolipin synthase 1 [Source:HGNC Symbol;Acc:HGNC:16148]
NOP53-AS1	#N/A	0.585499	1.51196	1.30971	0.890613	#N/A	#N/A	#N/A	#N/A	#N/A	#N/A	#N/A	#N/A	#N/A	0.861131	5	ENSG00000269656	NOP53-AS1	lncRNA	NOP53 antisense RNA 1 [Source:HGNC Symbol;Acc:HGNC:51587]
NINJ2-AS1	#N/A	#N/A	#N/A	0.84721	1.34716	0.585337	#N/A	#N/A	#N/A	#N/A	#N/A	#N/A	#N/A	0.828602	2.66071	5	ENSG00000177406	NINJ2-AS1	lncRNA	NINJ2 antisense RNA 1 [Source:HGNC Symbol;Acc:HGNC:40405]
MASP2	#N/A	0.970955	0.829598	1.30347	0.585204	#N/A	#N/A	#N/A	#N/A	#N/A	#N/A	#N/A	#N/A	#N/A	1.04772	5	ENSG00000009724	MASP2	protein_coding	MBL associated serine protease 2 [Source:HGNC Symbol;Acc:HGNC:6902]
CCDC62	#N/A	0.584418	1.76235	1.43876	0.954071	#N/A	#N/A	#N/A	#N/A	#N/A	#N/A	#N/A	#N/A	#N/A	2.48788	5	ENSG00000130783	CCDC62	protein_coding	coiled-coil domain containing 62 [Source:HGNC Symbol;Acc:HGNC:30723]
PPM1A	#N/A	1.37064	0.584294	0.692607	0.755924	#N/A	#N/A	#N/A	#N/A	#N/A	#N/A	#N/A	#N/A	#N/A	1.21655	5	ENSG00000100614	PPM1A	protein_coding	protein phosphatase, Mg2+/Mn2+ dependent 1A [Source:HGNC Symbol;Acc:HGNC:9275]
ZNF280D	#N/A	0.747248	0.584172	0.902906	0.726316	#N/A	#N/A	#N/A	#N/A	#N/A	#N/A	#N/A	#N/A	#N/A	0.92881	5	ENSG00000137871	ZNF280D	protein_coding	zinc finger protein 280D [Source:HGNC Symbol;Acc:HGNC:25953]
PHF7	#N/A	1.24327	0.768277	0.582373	0.739776	#N/A	#N/A	#N/A	#N/A	#N/A	#N/A	#N/A	#N/A	#N/A	0.607257	5	ENSG00000010318	PHF7	protein_coding	PHD finger protein 7 [Source:HGNC Symbol;Acc:HGNC:18458]
ZC3H8	0.763623	0.982354	0.582261	0.734217	#N/A	#N/A	#N/A	#N/A	#N/A	#N/A	#N/A	#N/A	#N/A	#N/A	0.92202	5	ENSG00000144161	ZC3H8	protein_coding	zinc finger CCCH-type containing 8 [Source:HGNC Symbol;Acc:HGNC:30941]
CIAO3	#N/A	0.955215	0.967777	0.581774	0.846729	#N/A	#N/A	#N/A	#N/A	#N/A	#N/A	#N/A	#N/A	#N/A	1.16465	5	ENSG00000103245	CIAO3	protein_coding	cytosolic iron-sulfur assembly component 3 [Source:HGNC Symbol;Acc:HGNC:14179]
ALDH2	#N/A	1.84075	1.83329	#N/A	0.649477	#N/A	#N/A	#N/A	#N/A	#N/A	#N/A	#N/A	0.581609	#N/A	2.19398	5	ENSG00000111275	ALDH2	protein_coding	aldehyde dehydrogenase 2 family member [Source:HGNC Symbol;Acc:HGNC:404]
RCC1L	#N/A	0.818814	0.748607	1.00328	0.579561	#N/A	#N/A	#N/A	#N/A	#N/A	#N/A	#N/A	#N/A	#N/A	1.52188	5	ENSG00000274523	RCC1L	protein_coding	RCC1 like [Source:HGNC Symbol;Acc:HGNC:14948]
WEE1	#N/A	#N/A	#N/A	1.24525	#N/A	0.578835	#N/A	#N/A	#N/A	#N/A	#N/A	0.870947	1.38706	0.89452	#N/A	5	ENSG00000166483	WEE1	protein_coding	WEE1 G2 checkpoint kinase [Source:HGNC Symbol;Acc:HGNC:12761]
MMAB	#N/A	0.576454	1.86181	1.54185	1.69028	#N/A	#N/A	#N/A	#N/A	#N/A	#N/A	#N/A	#N/A	#N/A	2.09319	5	ENSG00000139428	MMAB	protein_coding	metabolism of cobalamin associated B [Source:HGNC Symbol;Acc:HGNC:19331]
LMOD1	1.46113	0.575516	2.05822	2.05426	1.29999	#N/A	#N/A	#N/A	#N/A	#N/A	#N/A	#N/A	#N/A	#N/A	#N/A	5	ENSG00000163431	LMOD1	protein_coding	leiomodin 1 [Source:HGNC Symbol;Acc:HGNC:6647]
METTL7A	#N/A	2.0342	#N/A	1.37012	0.981201	#N/A	#N/A	#N/A	#N/A	#N/A	#N/A	#N/A	0.575342	#N/A	1.91374	5	ENSG00000185432	METTL7A	protein_coding	methyltransferase like 7A [Source:HGNC Symbol;Acc:HGNC:24550]
SYT9-AS1	#N/A	1.24963	1.21706	0.5751	0.755465	#N/A	#N/A	#N/A	#N/A	#N/A	#N/A	#N/A	#N/A	#N/A	0.704597	5	ENSG00000251364	SYT9-AS1	lncRNA	SYT9 antisense RNA 1 [Source:HGNC Symbol;Acc:HGNC:56173]
TP53TG5	1.35239	1.02986	0.572062	1.03516	0.676858	#N/A	#N/A	#N/A	#N/A	#N/A	#N/A	#N/A	#N/A	#N/A	#N/A	5	ENSG00000124251	TP53TG5	protein_coding	TP53 target 5 [Source:HGNC Symbol;Acc:HGNC:15856]
IER3#137331	#N/A	0.695587	#N/A	#N/A	0.860982	#N/A	#N/A	0.570511	#N/A	#N/A	1.51988	#N/A	#N/A	#N/A	2.94056	5	ENSG00000137331	IER3	protein_coding	immediate early response 3 [Source:HGNC Symbol;Acc:HGNC:5392]
ARRDC3	#N/A	1.83682	0.644509	#N/A	0.950502	#N/A	#N/A	#N/A	#N/A	#N/A	#N/A	#N/A	0.569687	#N/A	1.88058	5	ENSG00000113369	ARRDC3	protein_coding	arrestin domain containing 3 [Source:HGNC Symbol;Acc:HGNC:29263]
DUS2	#N/A	0.860607	1.48103	0.569667	0.932463	#N/A	#N/A	#N/A	#N/A	#N/A	#N/A	#N/A	#N/A	#N/A	1.20114	5	ENSG00000167264	DUS2	protein_coding	dihydrouridine synthase 2 [Source:HGNC Symbol;Acc:HGNC:26014]
#260349	#N/A	0.568627	1.14421	1.28243	0.856225	#N/A	#N/A	#N/A	#N/A	#N/A	#N/A	#N/A	#N/A	#N/A	0.759936	5	ENSG00000260349		lncRNA	novel transcript, antisense to C16orf72
VIRMA-DT	#N/A	0.959338	0.616635	1.08588	0.629983	#N/A	#N/A	#N/A	#N/A	#N/A	#N/A	#N/A	#N/A	#N/A	0.567045	5	ENSG00000253704	VIRMA-DT	lncRNA	VIRMA divergent transcript [Source:HGNC Symbol;Acc:HGNC:55531]
ZNF605	#N/A	0.563305	#N/A	1.12255	0.62525	#N/A	1.08275	#N/A	#N/A	#N/A	#N/A	#N/A	#N/A	#N/A	0.581127	5	ENSG00000196458	ZNF605	protein_coding	zinc finger protein 605 [Source:HGNC Symbol;Acc:HGNC:28068]
ITPR2-AS1	#N/A	1.53996	0.562501	0.86725	0.935438	#N/A	#N/A	#N/A	#N/A	#N/A	#N/A	#N/A	#N/A	#N/A	1.38157	5	ENSG00000256234	ITPR2-AS1	lncRNA	ITPR2 and SSPN antisense RNA 1 [Source:HGNC Symbol;Acc:HGNC:56072]
LNPEP	#N/A	0.987255	0.934101	0.56235	0.868094	#N/A	#N/A	#N/A	#N/A	#N/A	#N/A	#N/A	#N/A	#N/A	1.34369	5	ENSG00000113441	LNPEP	protein_coding	leucyl and cystinyl aminopeptidase [Source:HGNC Symbol;Acc:HGNC:6656]
IGSF6#140749	#N/A	0.560253	0.803316	#N/A	0.803766	#N/A	1.67714	#N/A	#N/A	#N/A	#N/A	#N/A	#N/A	#N/A	0.813047	5	ENSG00000140749	IGSF6	protein_coding	immunoglobulin superfamily member 6 [Source:HGNC Symbol;Acc:HGNC:5953]
FAN1#198690	#N/A	0.649381	0.919164	0.559938	0.668985	#N/A	#N/A	#N/A	#N/A	#N/A	#N/A	#N/A	#N/A	#N/A	1.1948	5	ENSG00000198690	FAN1	protein_coding	FANCD2 and FANCI associated nuclease 1 [Source:HGNC Symbol;Acc:HGNC:29170]
USP30	#N/A	0.759105	0.559511	0.678414	0.701797	#N/A	#N/A	#N/A	#N/A	#N/A	#N/A	#N/A	#N/A	#N/A	0.811293	5	ENSG00000135093	USP30	protein_coding	ubiquitin specific peptidase 30 [Source:HGNC Symbol;Acc:HGNC:20065]
GARNL3	#N/A	0.559473	#N/A	#N/A	#N/A	0.700313	#N/A	#N/A	#N/A	#N/A	#N/A	0.79386	0.740338	1.15693	#N/A	5	ENSG00000136895	GARNL3	protein_coding	GTPase activating Rap/RanGAP domain like 3 [Source:HGNC Symbol;Acc:HGNC:25425]
UBIAD1	#N/A	1.06512	1.04717	0.840322	0.558728	#N/A	#N/A	#N/A	#N/A	#N/A	#N/A	#N/A	#N/A	#N/A	0.901325	5	ENSG00000120942	UBIAD1	protein_coding	UbiA prenyltransferase domain containing 1 [Source:HGNC Symbol;Acc:HGNC:30791]
NUP50-DT	#N/A	0.558207	0.786734	#N/A	0.620866	#N/A	1.02004	#N/A	#N/A	#N/A	#N/A	#N/A	#N/A	#N/A	1.14268	5	ENSG00000226328	NUP50-DT	lncRNA	NUP50 divergent transcript [Source:HGNC Symbol;Acc:HGNC:50502]
CETN3	#N/A	1.4439	0.557108	0.963375	0.991783	#N/A	#N/A	#N/A	#N/A	#N/A	#N/A	#N/A	#N/A	#N/A	1.04419	5	ENSG00000153140	CETN3	protein_coding	centrin 3 [Source:HGNC Symbol;Acc:HGNC:1868]
MRPL42	#N/A	0.696173	0.752798	0.932729	0.556711	#N/A	#N/A	#N/A	#N/A	#N/A	#N/A	#N/A	#N/A	#N/A	0.937235	5	ENSG00000198015	MRPL42	protein_coding	mitochondrial ribosomal protein L42 [Source:HGNC Symbol;Acc:HGNC:14493]
RBKS	1.93109	0.91842	0.555792	1.57476	#N/A	#N/A	#N/A	#N/A	#N/A	#N/A	#N/A	#N/A	#N/A	#N/A	0.980829	5	ENSG00000171174	RBKS	protein_coding	ribokinase [Source:HGNC Symbol;Acc:HGNC:30325]
ANKRD52	#N/A	0.703306	0.553963	1.10669	0.607403	#N/A	#N/A	#N/A	#N/A	#N/A	#N/A	#N/A	#N/A	#N/A	0.606803	5	ENSG00000139645	ANKRD52	protein_coding	ankyrin repeat domain 52 [Source:HGNC Symbol;Acc:HGNC:26614]
KBTBD7	#N/A	0.651909	0.737574	0.899159	0.610276	#N/A	#N/A	#N/A	#N/A	#N/A	#N/A	#N/A	#N/A	#N/A	0.553675	5	ENSG00000120696	KBTBD7	protein_coding	kelch repeat and BTB domain containing 7 [Source:HGNC Symbol;Acc:HGNC:25266]
GOLGA6L9#197978	#N/A	0.906814	0.843382	1.785	0.553341	#N/A	#N/A	#N/A	#N/A	#N/A	#N/A	#N/A	#N/A	#N/A	1.35321	5	ENSG00000197978	GOLGA6L9	protein_coding	golgin A6 family like 9 [Source:HGNC Symbol;Acc:HGNC:37229]
C17orf75	#N/A	0.728647	0.553163	0.804035	0.770288	#N/A	#N/A	#N/A	#N/A	#N/A	#N/A	#N/A	#N/A	#N/A	0.714325	5	ENSG00000108666	C17orf75	protein_coding	chromosome 17 open reading frame 75 [Source:HGNC Symbol;Acc:HGNC:30173]
#254787	#N/A	1.02403	0.549984	2.65808	1.14286	#N/A	#N/A	#N/A	#N/A	#N/A	#N/A	#N/A	#N/A	#N/A	0.657165	5	ENSG00000254787		lncRNA	novel transcript
BRICD5	1.33949	0.549623	2.35492	#N/A	1.18259	#N/A	#N/A	#N/A	#N/A	#N/A	#N/A	#N/A	#N/A	#N/A	1.75962	5	ENSG00000182685	BRICD5	protein_coding	BRICHOS domain containing 5 [Source:HGNC Symbol;Acc:HGNC:28309]
SLC52A1	#N/A	0.549162	0.884389	#N/A	0.930268	#N/A	#N/A	#N/A	#N/A	#N/A	#N/A	#N/A	#N/A	0.569982	1.15292	5	ENSG00000132517	SLC52A1	protein_coding	solute carrier family 52 member 1 [Source:HGNC Symbol;Acc:HGNC:30225]
VEZF1	#N/A	1.23407	1.65262	0.549095	0.79957	#N/A	#N/A	#N/A	#N/A	#N/A	#N/A	#N/A	#N/A	#N/A	1.69038	5	ENSG00000136451	VEZF1	protein_coding	vascular endothelial zinc finger 1 [Source:HGNC Symbol;Acc:HGNC:12949]
TRAP1	#N/A	1.55815	0.729184	1.32313	0.549057	#N/A	#N/A	#N/A	#N/A	#N/A	#N/A	#N/A	#N/A	#N/A	2.54099	5	ENSG00000126602	TRAP1	protein_coding	TNF receptor associated protein 1 [Source:HGNC Symbol;Acc:HGNC:16264]
RPS10-NUDT3	#N/A	0.547008	0.764412	0.901909	0.596652	#N/A	#N/A	#N/A	#N/A	#N/A	#N/A	#N/A	#N/A	#N/A	1.02811	5	ENSG00000270800	RPS10-NUDT3	protein_coding	RPS10-NUDT3 readthrough [Source:HGNC Symbol;Acc:HGNC:49181]
SS18L1	#N/A	#N/A	0.862611	0.546845	0.756822	#N/A	0.865534	#N/A	#N/A	#N/A	#N/A	#N/A	#N/A	#N/A	0.913381	5	ENSG00000184402	SS18L1	protein_coding	SS18L1 subunit of BAF chromatin remodeling complex [Source:HGNC Symbol;Acc:HGNC:15592]
URGCP	#N/A	0.731023	0.546244	1.16993	0.623792	#N/A	#N/A	#N/A	#N/A	#N/A	#N/A	#N/A	#N/A	#N/A	0.721721	5	ENSG00000106608	URGCP	protein_coding	upregulator of cell proliferation [Source:HGNC Symbol;Acc:HGNC:30890]
TMX4	#N/A	1.42828	#N/A	0.737869	#N/A	#N/A	#N/A	#N/A	#N/A	#N/A	#N/A	#N/A	1.02044	0.545371	1.64757	5	ENSG00000125827	TMX4	protein_coding	thioredoxin related transmembrane protein 4 [Source:HGNC Symbol;Acc:HGNC:25237]
DIPK1A	#N/A	1.00533	0.545028	0.600257	1.0114	#N/A	#N/A	#N/A	#N/A	#N/A	#N/A	#N/A	#N/A	#N/A	0.64362	5	ENSG00000154511	DIPK1A	protein_coding	divergent protein kinase domain 1A [Source:HGNC Symbol;Acc:HGNC:32213]
EMC1	#N/A	0.554683	0.562421	0.677021	#N/A	#N/A	0.894201	#N/A	#N/A	#N/A	#N/A	#N/A	#N/A	#N/A	0.544666	5	ENSG00000127463	EMC1	protein_coding	ER membrane protein complex subunit 1 [Source:HGNC Symbol;Acc:HGNC:28957]
TNPO1	0.544516	0.692822	0.636066	0.853642	#N/A	#N/A	#N/A	#N/A	#N/A	#N/A	#N/A	#N/A	#N/A	#N/A	1.04583	5	ENSG00000083312	TNPO1	protein_coding	transportin 1 [Source:HGNC Symbol;Acc:HGNC:6401]
LUC7L2	#N/A	0.543685	0.608335	1.05357	0.591925	#N/A	#N/A	#N/A	#N/A	#N/A	#N/A	#N/A	#N/A	#N/A	0.744741	5	ENSG00000146963	LUC7L2	protein_coding	LUC7 like 2, pre-mRNA splicing factor [Source:HGNC Symbol;Acc:HGNC:21608]
#286074	#N/A	0.892455	0.543674	1.20977	0.764796	#N/A	#N/A	#N/A	#N/A	#N/A	#N/A	#N/A	#N/A	#N/A	0.897729	5	ENSG00000286074		lncRNA	novel transcript
SORT1	#N/A	0.792531	3.30068	1.52781	1.07888	#N/A	#N/A	#N/A	#N/A	#N/A	#N/A	#N/A	#N/A	#N/A	0.542801	5	ENSG00000134243	SORT1	protein_coding	sortilin 1 [Source:HGNC Symbol;Acc:HGNC:11186]
PCDHGA6	#N/A	#N/A	#N/A	3.11268	#N/A	#N/A	#N/A	#N/A	#N/A	#N/A	#N/A	1.0347	1.17156	1.4129	0.541733	5	ENSG00000253731	PCDHGA6	protein_coding	protocadherin gamma subfamily A, 6 [Source:HGNC Symbol;Acc:HGNC:8704]
#267904	#N/A	0.716452	0.541165	0.922238	0.582537	#N/A	#N/A	#N/A	#N/A	#N/A	#N/A	#N/A	#N/A	#N/A	0.640604	5	ENSG00000267904		lncRNA	novel transcript, sense intronic C19orf42
ARHGEF37	#N/A	#N/A	1.06125	0.932408	1.01645	#N/A	#N/A	#N/A	#N/A	#N/A	#N/A	#N/A	0.541106	#N/A	2.09398	5	ENSG00000183111	ARHGEF37	protein_coding	Rho guanine nucleotide exchange factor 37 [Source:HGNC Symbol;Acc:HGNC:34430]
#268087	#N/A	0.73602	1.14803	1.47053	0.539459	#N/A	#N/A	#N/A	#N/A	#N/A	#N/A	#N/A	#N/A	#N/A	0.630795	5	ENSG00000268087		lncRNA	novel transcript
E2F6	#N/A	0.756711	0.846513	1.58808	0.538928	#N/A	#N/A	#N/A	#N/A	#N/A	#N/A	#N/A	#N/A	#N/A	0.919961	5	ENSG00000169016	E2F6	protein_coding	E2F transcription factor 6 [Source:HGNC Symbol;Acc:HGNC:3120]
BPNT1	#N/A	0.622346	0.725319	0.784668	0.537863	#N/A	#N/A	#N/A	#N/A	#N/A	#N/A	#N/A	#N/A	#N/A	0.756654	5	ENSG00000162813	BPNT1	protein_coding	3'(2'), 5'-bisphosphate nucleotidase 1 [Source:HGNC Symbol;Acc:HGNC:1096]
#247121	#N/A	0.537402	1.06519	0.769024	0.918913	#N/A	#N/A	#N/A	#N/A	#N/A	#N/A	#N/A	#N/A	#N/A	1.53072	5	ENSG00000247121		lncRNA	novel transcript, antisense to LNPEP and ERAP2
RNF165	#N/A	#N/A	#N/A	#N/A	#N/A	0.625368	#N/A	#N/A	#N/A	#N/A	#N/A	0.747364	0.642406	0.537053	1.53821	5	ENSG00000141622	RNF165	protein_coding	ring finger protein 165 [Source:HGNC Symbol;Acc:HGNC:31696]
PRKACB-DT	#N/A	2.67804	0.631001	4.24043	0.536982	#N/A	#N/A	#N/A	#N/A	#N/A	#N/A	#N/A	#N/A	#N/A	1.21677	5	ENSG00000271576	PRKACB-DT	lncRNA	PRKACB divergent transcript [Source:HGNC Symbol;Acc:HGNC:55245]
#286161	#N/A	0.892927	0.891111	#N/A	#N/A	#N/A	#N/A	#N/A	#N/A	#N/A	#N/A	0.659508	0.535747	#N/A	1.36583	5	ENSG00000286161		lncRNA	novel transcript
BACH2	2.31381	0.77908	#N/A	1.26272	0.535003	#N/A	#N/A	#N/A	#N/A	#N/A	#N/A	#N/A	#N/A	#N/A	1.72943	5	ENSG00000112182	BACH2	protein_coding	BTB domain and CNC homolog 2 [Source:HGNC Symbol;Acc:HGNC:14078]
#238039	#N/A	#N/A	#N/A	#N/A	#N/A	0.776114	#N/A	#N/A	#N/A	#N/A	#N/A	0.687517	0.560986	0.534348	0.613089	5	ENSG00000238039		lncRNA	novel transcript
OTUD7B	#N/A	0.534112	0.97439	2.02988	0.565881	#N/A	#N/A	#N/A	#N/A	#N/A	#N/A	#N/A	#N/A	#N/A	0.7632	5	ENSG00000264522	OTUD7B	protein_coding	OTU deubiquitinase 7B [Source:HGNC Symbol;Acc:HGNC:16683]
SLC35D1	#N/A	0.937814	0.530912	1.22027	0.967173	#N/A	#N/A	#N/A	#N/A	#N/A	#N/A	#N/A	#N/A	#N/A	1.01775	5	ENSG00000116704	SLC35D1	protein_coding	solute carrier family 35 member D1 [Source:HGNC Symbol;Acc:HGNC:20800]
#285651	#N/A	1.86663	1.29241	1.48501	0.529918	#N/A	#N/A	#N/A	#N/A	#N/A	#N/A	#N/A	#N/A	#N/A	1.84095	5	ENSG00000285651		lncRNA	novel transcript, antisense to THEM4
NUDT12	#N/A	1.70051	0.529819	1.88638	0.755073	#N/A	#N/A	#N/A	#N/A	#N/A	#N/A	#N/A	#N/A	#N/A	1.71044	5	ENSG00000112874	NUDT12	protein_coding	nudix hydrolase 12 [Source:HGNC Symbol;Acc:HGNC:18826]
#261799	#N/A	0.560038	0.529688	0.794326	0.617616	#N/A	#N/A	#N/A	#N/A	#N/A	#N/A	#N/A	#N/A	#N/A	1.10541	5	ENSG00000261799		lncRNA	novel transcript
NLRX1	#N/A	0.942206	0.713048	0.971668	0.528102	#N/A	#N/A	#N/A	#N/A	#N/A	#N/A	#N/A	#N/A	#N/A	1.36068	5	ENSG00000160703	NLRX1	protein_coding	NLR family member X1 [Source:HGNC Symbol;Acc:HGNC:29890]
UBOX5	#N/A	0.830613	0.757336	0.701532	0.527927	#N/A	#N/A	#N/A	#N/A	#N/A	#N/A	#N/A	#N/A	#N/A	0.754463	5	ENSG00000185019	UBOX5	protein_coding	U-box domain containing 5 [Source:HGNC Symbol;Acc:HGNC:17777]
#248636	2.87806	#N/A	2.891	2.95612	0.525325	#N/A	#N/A	#N/A	#N/A	#N/A	#N/A	#N/A	#N/A	#N/A	3.244	5	ENSG00000248636		lncRNA	novel transcript
LINC02196	#N/A	#N/A	1.13115	#N/A	0.795773	#N/A	#N/A	#N/A	#N/A	#N/A	#N/A	0.648077	#N/A	0.525319	1.37677	5	ENSG00000250974	LINC02196	lncRNA	long intergenic non-protein coding RNA 2196 [Source:HGNC Symbol;Acc:HGNC:53062]
JADE3	#N/A	#N/A	#N/A	0.806597	#N/A	0.525051	#N/A	#N/A	#N/A	#N/A	#N/A	0.957379	0.928827	1.09243	#N/A	5	ENSG00000102221	JADE3	protein_coding	jade family PHD finger 3 [Source:HGNC Symbol;Acc:HGNC:22982]
CXXC5	#N/A	1.13444	1.55207	3.02802	#N/A	#N/A	#N/A	#N/A	#N/A	#N/A	0.523708	#N/A	#N/A	#N/A	4.15962	5	ENSG00000171604	CXXC5	protein_coding	CXXC finger protein 5 [Source:HGNC Symbol;Acc:HGNC:26943]
#271737	#N/A	1.96441	#N/A	1.04203	#N/A	#N/A	#N/A	#N/A	#N/A	#N/A	#N/A	#N/A	0.989158	0.523611	1.31922	5	ENSG00000271737		lncRNA	novel transcript
CERS4	#N/A	#N/A	#N/A	#N/A	#N/A	0.736855	#N/A	#N/A	0.523247	#N/A	#N/A	2.57079	2.39777	3.2367	#N/A	5	ENSG00000090661	CERS4	protein_coding	ceramide synthase 4 [Source:HGNC Symbol;Acc:HGNC:23747]
#260316	#N/A	#N/A	1.5788	1.00419	1.24372	#N/A	#N/A	#N/A	0.522934	#N/A	#N/A	#N/A	#N/A	#N/A	1.40656	5	ENSG00000260316		lncRNA	novel transcript, intronic to LMF1
OXA1L	#N/A	1.24421	2.25296	#N/A	0.891005	0.522425	#N/A	#N/A	#N/A	#N/A	#N/A	#N/A	#N/A	#N/A	1.22191	5	ENSG00000155463	OXA1L	protein_coding	OXA1L mitochondrial inner membrane protein [Source:HGNC Symbol;Acc:HGNC:8526]
PCDHGA2	#N/A	#N/A	#N/A	1.6795	#N/A	#N/A	#N/A	#N/A	#N/A	#N/A	#N/A	0.5224	0.971745	0.740014	2.67804	5	ENSG00000081853	PCDHGA2	protein_coding	protocadherin gamma subfamily A, 2 [Source:HGNC Symbol;Acc:HGNC:8700]
DCDC2	#N/A	#N/A	1.17793	1.01638	1.39674	#N/A	#N/A	#N/A	#N/A	#N/A	#N/A	#N/A	0.519269	#N/A	2.56433	5	ENSG00000146038	DCDC2	protein_coding	doublecortin domain containing 2 [Source:HGNC Symbol;Acc:HGNC:18141]
MTRF1	#N/A	1.06656	1.07179	0.517291	0.77404	#N/A	#N/A	#N/A	#N/A	#N/A	#N/A	#N/A	#N/A	#N/A	1.07775	5	ENSG00000120662	MTRF1	protein_coding	mitochondrial translation release factor 1 [Source:HGNC Symbol;Acc:HGNC:7469]
CFAP70	#N/A	0.625513	0.635348	1.3138	0.514335	#N/A	#N/A	#N/A	#N/A	#N/A	#N/A	#N/A	#N/A	#N/A	1.40448	5	ENSG00000156042	CFAP70	protein_coding	cilia and flagella associated protein 70 [Source:HGNC Symbol;Acc:HGNC:30726]
ZNF658	#N/A	0.788298	0.580718	1.51147	0.51422	#N/A	#N/A	#N/A	#N/A	#N/A	#N/A	#N/A	#N/A	#N/A	1.15844	5	ENSG00000274349	ZNF658	protein_coding	zinc finger protein 658 [Source:HGNC Symbol;Acc:HGNC:25226]
ALK	#N/A	1.08696	1.21385	1.28051	0.513714	#N/A	#N/A	#N/A	#N/A	#N/A	#N/A	#N/A	#N/A	#N/A	1.94191	5	ENSG00000171094	ALK	protein_coding	ALK receptor tyrosine kinase [Source:HGNC Symbol;Acc:HGNC:427]
ZBTB20-AS3	#N/A	1.00425	0.675698	1.53101	0.513201	#N/A	#N/A	#N/A	#N/A	#N/A	#N/A	#N/A	#N/A	#N/A	0.862803	5	ENSG00000239946	ZBTB20-AS3	lncRNA	ZBTB20 antisense RNA 3 [Source:HGNC Symbol;Acc:HGNC:42422]
SERINC5	#N/A	#N/A	#N/A	#N/A	0.620671	0.512738	#N/A	#N/A	#N/A	#N/A	#N/A	0.676074	0.652449	0.846966	#N/A	5	ENSG00000164300	SERINC5	protein_coding	serine incorporator 5 [Source:HGNC Symbol;Acc:HGNC:18825]
TSSK3	#N/A	0.779084	0.713435	1.38935	0.551503	#N/A	#N/A	#N/A	#N/A	#N/A	#N/A	#N/A	#N/A	#N/A	0.512128	5	ENSG00000162526	TSSK3	protein_coding	testis specific serine kinase 3 [Source:HGNC Symbol;Acc:HGNC:15473]
SPDYE16#185040	#N/A	0.759933	0.536715	1.14744	0.511602	#N/A	#N/A	#N/A	#N/A	#N/A	#N/A	#N/A	#N/A	#N/A	0.748276	5	ENSG00000185040	SPDYE16	protein_coding	speedy/RINGO cell cycle regulator family member E16 [Source:HGNC Symbol;Acc:HGNC:51512]
POLRMT	#N/A	1.39831	1.73325	1.13556	#N/A	0.510475	#N/A	#N/A	#N/A	#N/A	#N/A	#N/A	#N/A	#N/A	1.70947	5	ENSG00000099821	POLRMT	protein_coding	RNA polymerase mitochondrial [Source:HGNC Symbol;Acc:HGNC:9200]
LAMC1	#N/A	#N/A	#N/A	2.71804	#N/A	0.50957	#N/A	#N/A	#N/A	#N/A	#N/A	0.526929	0.706382	0.710135	#N/A	5	ENSG00000135862	LAMC1	protein_coding	laminin subunit gamma 1 [Source:HGNC Symbol;Acc:HGNC:6492]
SLC10A1	#N/A	0.653841	0.714847	0.757582	0.508132	#N/A	#N/A	#N/A	#N/A	#N/A	#N/A	#N/A	#N/A	#N/A	0.905495	5	ENSG00000100652	SLC10A1	protein_coding	solute carrier family 10 member 1 [Source:HGNC Symbol;Acc:HGNC:10905]
ZNF442	#N/A	#N/A	0.527923	0.777671	0.751121	#N/A	#N/A	#N/A	#N/A	#N/A	#N/A	0.507949	#N/A	0.534992	#N/A	5	ENSG00000198342	ZNF442	protein_coding	zinc finger protein 442 [Source:HGNC Symbol;Acc:HGNC:20877]
TMEM167B	#N/A	0.544772	0.736989	0.506528	0.706722	#N/A	#N/A	#N/A	#N/A	#N/A	#N/A	#N/A	#N/A	#N/A	0.917116	5	ENSG00000215717	TMEM167B	protein_coding	transmembrane protein 167B [Source:HGNC Symbol;Acc:HGNC:30187]
SH3BGRL3	#N/A	#N/A	#N/A	#N/A	1.4091	#N/A	1.25477	#N/A	#N/A	#N/A	#N/A	0.544274	0.505661	1.00481	#N/A	5	ENSG00000142669	SH3BGRL3	protein_coding	SH3 domain binding glutamate rich protein like 3 [Source:HGNC Symbol;Acc:HGNC:15568]
MEIOC	#N/A	0.89403	0.715906	1.40962	0.50518	#N/A	#N/A	#N/A	#N/A	#N/A	#N/A	#N/A	#N/A	#N/A	0.999807	5	ENSG00000180336	MEIOC	protein_coding	meiosis specific with coiled-coil domain [Source:HGNC Symbol;Acc:HGNC:26670]
PRDM10	#N/A	0.596868	0.688195	0.503577	0.685621	#N/A	#N/A	#N/A	#N/A	#N/A	#N/A	#N/A	#N/A	#N/A	0.719922	5	ENSG00000170325	PRDM10	protein_coding	PR/SET domain 10 [Source:HGNC Symbol;Acc:HGNC:13995]
NDFIP2	#N/A	0.953062	0.543267	1.75655	0.50348	#N/A	#N/A	#N/A	#N/A	#N/A	#N/A	#N/A	#N/A	#N/A	1.20495	5	ENSG00000102471	NDFIP2	protein_coding	Nedd4 family interacting protein 2 [Source:HGNC Symbol;Acc:HGNC:18537]
#260510	#N/A	2.04667	0.877306	#N/A	1.88582	#N/A	#N/A	#N/A	#N/A	#N/A	#N/A	0.502791	#N/A	#N/A	2.67052	5	ENSG00000260510		lncRNA	novel transcript, antisense to ACSM3
PEX7	#N/A	0.85954	0.529163	0.502391	0.571615	#N/A	#N/A	#N/A	#N/A	#N/A	#N/A	#N/A	#N/A	#N/A	0.532602	5	ENSG00000112357	PEX7	protein_coding	peroxisomal biogenesis factor 7 [Source:HGNC Symbol;Acc:HGNC:8860]
SLC25A21-AS1	#N/A	0.973845	0.501027	2.34081	0.63343	#N/A	#N/A	#N/A	#N/A	#N/A	#N/A	#N/A	#N/A	#N/A	0.685331	5	ENSG00000258708	SLC25A21-AS1	lncRNA	SLC25A21 antisense RNA 1 [Source:HGNC Symbol;Acc:HGNC:44298]
ATP9A	#N/A	#N/A	#N/A	1.7025	#N/A	#N/A	#N/A	#N/A	#N/A	#N/A	#N/A	0.500472	0.627892	0.688147	0.810229	5	ENSG00000054793	ATP9A	protein_coding	ATPase phospholipid transporting 9A (putative) [Source:HGNC Symbol;Acc:HGNC:13540]
MPZL3	#N/A	#N/A	3.20299	#N/A	0.901275	#N/A	#N/A	#N/A	#N/A	#N/A	#N/A	1.10615	0.641549	0.499408	#N/A	5	ENSG00000160588	MPZL3	protein_coding	myelin protein zero like 3 [Source:HGNC Symbol;Acc:HGNC:27279]
ARID5B	#N/A	0.835807	#N/A	0.497577	#N/A	#N/A	#N/A	#N/A	#N/A	#N/A	#N/A	0.567135	0.701604	0.583953	#N/A	5	ENSG00000150347	ARID5B	protein_coding	AT-rich interaction domain 5B [Source:HGNC Symbol;Acc:HGNC:17362]
SNHG30	#N/A	0.809185	0.581241	0.497526	0.657627	#N/A	#N/A	#N/A	#N/A	#N/A	#N/A	#N/A	#N/A	#N/A	0.784337	5	ENSG00000267321	SNHG30	lncRNA	small nucleolar RNA host gene 30 [Source:HGNC Symbol;Acc:HGNC:52836]
NFS1	#N/A	0.744486	0.804894	1.39827	0.495751	#N/A	#N/A	#N/A	#N/A	#N/A	#N/A	#N/A	#N/A	#N/A	0.969444	5	ENSG00000244005	NFS1	protein_coding	NFS1 cysteine desulfurase [Source:HGNC Symbol;Acc:HGNC:15910]
MCCC2#131844	#N/A	1.18554	1.03416	1.12671	0.495652	#N/A	#N/A	#N/A	#N/A	#N/A	#N/A	#N/A	#N/A	#N/A	1.99825	5	ENSG00000131844	MCCC2	protein_coding	methylcrotonyl-CoA carboxylase subunit 2 [Source:HGNC Symbol;Acc:HGNC:6937]
#255968	#N/A	#N/A	#N/A	#N/A	1.00788	#N/A	#N/A	#N/A	#N/A	#N/A	#N/A	0.504279	0.49449	0.896759	0.811803	5	ENSG00000255968		lncRNA	novel transcript to ITPR2
OMA1	#N/A	1.76829	0.493536	1.19245	0.830707	#N/A	#N/A	#N/A	#N/A	#N/A	#N/A	#N/A	#N/A	#N/A	2.86466	5	ENSG00000162600	OMA1	protein_coding	OMA1 zinc metallopeptidase [Source:HGNC Symbol;Acc:HGNC:29661]
NCKAP5	#N/A	#N/A	#N/A	#N/A	#N/A	0.492305	#N/A	#N/A	0.674621	#N/A	#N/A	1.27806	1.71598	2.06031	#N/A	5	ENSG00000176771	NCKAP5	protein_coding	NCK associated protein 5 [Source:HGNC Symbol;Acc:HGNC:29847]
ZCCHC9	#N/A	1.18384	0.62477	0.49223	0.810782	#N/A	#N/A	#N/A	#N/A	#N/A	#N/A	#N/A	#N/A	#N/A	1.10746	5	ENSG00000131732	ZCCHC9	protein_coding	zinc finger CCHC-type containing 9 [Source:HGNC Symbol;Acc:HGNC:25424]
USP39	#N/A	0.491796	0.590105	0.508525	0.746576	#N/A	#N/A	#N/A	#N/A	#N/A	#N/A	#N/A	#N/A	#N/A	1.05944	5	ENSG00000168883	USP39	protein_coding	ubiquitin specific peptidase 39 [Source:HGNC Symbol;Acc:HGNC:20071]
VPS4A	#N/A	0.873259	1.49685	0.864106	#N/A	#N/A	#N/A	#N/A	#N/A	#N/A	#N/A	#N/A	0.491748	#N/A	1.41584	5	ENSG00000132612	VPS4A	protein_coding	vacuolar protein sorting 4 homolog A [Source:HGNC Symbol;Acc:HGNC:13488]
MTPAP	#N/A	0.772322	0.849148	0.491492	0.620138	#N/A	#N/A	#N/A	#N/A	#N/A	#N/A	#N/A	#N/A	#N/A	0.876126	5	ENSG00000107951	MTPAP	protein_coding	mitochondrial poly(A) polymerase [Source:HGNC Symbol;Acc:HGNC:25532]
DPM1	#N/A	0.785656	0.49103	0.610857	0.562184	#N/A	#N/A	#N/A	#N/A	#N/A	#N/A	#N/A	#N/A	#N/A	0.926043	5	ENSG00000000419	DPM1	protein_coding	dolichyl-phosphate mannosyltransferase subunit 1, catalytic [Source:HGNC Symbol;Acc:HGNC:3005]
FIZ1	#N/A	0.490589	1.23149	1.03484	0.900504	#N/A	#N/A	#N/A	#N/A	#N/A	#N/A	#N/A	#N/A	#N/A	0.507696	5	ENSG00000179943	FIZ1	protein_coding	FLT3 interacting zinc finger 1 [Source:HGNC Symbol;Acc:HGNC:25917]
ZNF273	#N/A	#N/A	#N/A	1.03695	0.983777	#N/A	#N/A	#N/A	#N/A	#N/A	#N/A	0.489122	0.656762	#N/A	1.74271	5	ENSG00000198039	ZNF273	protein_coding	zinc finger protein 273 [Source:HGNC Symbol;Acc:HGNC:13067]
MYBBP1A	#N/A	0.77149	1.36761	#N/A	0.491356	#N/A	#N/A	#N/A	#N/A	#N/A	#N/A	#N/A	0.489035	#N/A	1.59611	5	ENSG00000132382	MYBBP1A	protein_coding	MYB binding protein 1a [Source:HGNC Symbol;Acc:HGNC:7546]
SEMA4D	1.17998	1.08693	2.46967	#N/A	0.488854	#N/A	#N/A	#N/A	#N/A	#N/A	#N/A	#N/A	#N/A	#N/A	3.11143	5	ENSG00000187764	SEMA4D	protein_coding	semaphorin 4D [Source:HGNC Symbol;Acc:HGNC:10732]
MTHFD1	#N/A	1.66255	1.83111	1.0821	0.487902	#N/A	#N/A	#N/A	#N/A	#N/A	#N/A	#N/A	#N/A	#N/A	2.94399	5	ENSG00000100714	MTHFD1	protein_coding	methylenetetrahydrofolate dehydrogenase, cyclohydrolase and formyltetrahydrofolate synthetase 1 [Source:HGNC Symbol;Acc:HGNC:7432]
CA5A	#N/A	#N/A	0.891055	#N/A	0.896166	#N/A	#N/A	0.487722	#N/A	#N/A	#N/A	0.960386	#N/A	0.599301	#N/A	5	ENSG00000174990	CA5A	protein_coding	carbonic anhydrase 5A [Source:HGNC Symbol;Acc:HGNC:1377]
CEPT1	#N/A	0.545642	0.48705	#N/A	0.524865	#N/A	0.740346	#N/A	#N/A	#N/A	#N/A	#N/A	#N/A	#N/A	1.02008	5	ENSG00000134255	CEPT1	protein_coding	choline/ethanolamine phosphotransferase 1 [Source:HGNC Symbol;Acc:HGNC:24289]
#229019	#N/A	#N/A	2.95916	#N/A	1.87494	#N/A	#N/A	#N/A	#N/A	#N/A	#N/A	0.549064	0.486561	0.687857	#N/A	5	ENSG00000229019		lncRNA	novel transcript
LINC00486	#N/A	0.568612	0.488103	0.618237	0.4863	#N/A	#N/A	#N/A	#N/A	#N/A	#N/A	#N/A	#N/A	#N/A	0.584906	5	ENSG00000230876	LINC00486	lncRNA	long intergenic non-protein coding RNA 486 [Source:HGNC Symbol;Acc:HGNC:42946]
ANKRD26	#N/A	0.961489	0.592227	1.43549	0.485884	#N/A	#N/A	#N/A	#N/A	#N/A	#N/A	#N/A	#N/A	#N/A	1.01363	5	ENSG00000107890	ANKRD26	protein_coding	ankyrin repeat domain containing 26 [Source:HGNC Symbol;Acc:HGNC:29186]
SETD9	#N/A	1.24886	#N/A	#N/A	#N/A	0.592855	#N/A	#N/A	#N/A	#N/A	#N/A	0.485521	#N/A	0.895702	0.610685	5	ENSG00000155542	SETD9	protein_coding	SET domain containing 9 [Source:HGNC Symbol;Acc:HGNC:28508]
P2RY11	#N/A	0.65459	2.01715	#N/A	#N/A	#N/A	1.03258	#N/A	0.485073	#N/A	#N/A	#N/A	#N/A	#N/A	1.34473	5	ENSG00000244165	P2RY11	protein_coding	purinergic receptor P2Y11 [Source:HGNC Symbol;Acc:HGNC:8540]
LINC01090	#N/A	#N/A	#N/A	0.702737	#N/A	0.482539	#N/A	#N/A	#N/A	#N/A	#N/A	0.668637	0.778581	0.593505	#N/A	5	ENSG00000231689	LINC01090	lncRNA	long intergenic non-protein coding RNA 1090 [Source:HGNC Symbol;Acc:HGNC:49201]
LCA5L	#N/A	0.809161	1.41116	1.8901	0.481009	#N/A	#N/A	#N/A	#N/A	#N/A	#N/A	#N/A	#N/A	#N/A	1.10505	5	ENSG00000157578	LCA5L	protein_coding	lebercilin LCA5 like [Source:HGNC Symbol;Acc:HGNC:1255]
SH2B1	#N/A	0.723736	0.633009	1.14349	0.478448	#N/A	#N/A	#N/A	#N/A	#N/A	#N/A	#N/A	#N/A	#N/A	0.628596	5	ENSG00000178188	SH2B1	protein_coding	SH2B adaptor protein 1 [Source:HGNC Symbol;Acc:HGNC:30417]
#233848	#N/A	0.478367	0.764849	0.9544	0.743603	#N/A	#N/A	#N/A	#N/A	#N/A	#N/A	#N/A	#N/A	#N/A	0.615008	5	ENSG00000233848		lncRNA	novel transcript
#230623	#N/A	0.844345	0.942907	0.477597	0.685352	#N/A	#N/A	#N/A	#N/A	#N/A	#N/A	#N/A	#N/A	#N/A	0.749571	5	ENSG00000230623		lncRNA	novel transcript, antisense to ZNF281
ITGB3BP	0.828567	0.476819	0.543548	0.557495	#N/A	#N/A	#N/A	#N/A	#N/A	#N/A	#N/A	#N/A	#N/A	#N/A	0.833174	5	ENSG00000142856	ITGB3BP	protein_coding	integrin subunit beta 3 binding protein [Source:HGNC Symbol;Acc:HGNC:6157]
#271717	#N/A	0.527151	#N/A	#N/A	#N/A	0.474917	#N/A	#N/A	#N/A	#N/A	#N/A	2.37899	2.32559	2.80973	#N/A	5	ENSG00000271717		lncRNA	novel transcript, antisense to CERS4
NCSTN	#N/A	0.795651	0.788929	0.473885	0.590645	#N/A	#N/A	#N/A	#N/A	#N/A	#N/A	#N/A	#N/A	#N/A	1.11552	5	ENSG00000162736	NCSTN	protein_coding	nicastrin [Source:HGNC Symbol;Acc:HGNC:17091]
MTR	#N/A	0.89404	0.568853	0.684625	0.473314	#N/A	#N/A	#N/A	#N/A	#N/A	#N/A	#N/A	#N/A	#N/A	0.768471	5	ENSG00000116984	MTR	protein_coding	5-methyltetrahydrofolate-homocysteine methyltransferase [Source:HGNC Symbol;Acc:HGNC:7468]
TOMM40L	#N/A	1.9686	3.87701	#N/A	3.00215	#N/A	#N/A	#N/A	#N/A	#N/A	#N/A	#N/A	#N/A	0.470191	2.83964	5	ENSG00000158882	TOMM40L	protein_coding	translocase of outer mitochondrial membrane 40 like [Source:HGNC Symbol;Acc:HGNC:25756]
#250377	#N/A	2.70737	1.09378	0.470016	0.531147	#N/A	#N/A	#N/A	#N/A	#N/A	#N/A	#N/A	#N/A	#N/A	1.09219	5	ENSG00000250377		lncRNA	novel transcript
#267011	#N/A	#N/A	2.265	#N/A	1.87674	#N/A	#N/A	#N/A	#N/A	#N/A	#N/A	0.469022	#N/A	0.762802	1.26721	5	ENSG00000267011		lncRNA	novel transcript
#262777	#N/A	0.468813	1.11036	0.815392	1.54269	#N/A	#N/A	#N/A	#N/A	#N/A	#N/A	#N/A	#N/A	#N/A	0.617935	5	ENSG00000262777		lncRNA	novel transcript, antisense to CRK
EIF4E	#N/A	0.568097	0.719255	0.506	0.468518	#N/A	#N/A	#N/A	#N/A	#N/A	#N/A	#N/A	#N/A	#N/A	0.844863	5	ENSG00000151247	EIF4E	protein_coding	eukaryotic translation initiation factor 4E [Source:HGNC Symbol;Acc:HGNC:3287]
ATPSCKMT	#N/A	0.897994	0.542854	0.605508	0.468326	#N/A	#N/A	#N/A	#N/A	#N/A	#N/A	#N/A	#N/A	#N/A	0.644484	5	ENSG00000150756	ATPSCKMT	protein_coding	ATP synthase c subunit lysine N-methyltransferase [Source:HGNC Symbol;Acc:HGNC:27029]
PELP1	#N/A	1.26877	1.00887	0.578685	0.46824	#N/A	#N/A	#N/A	#N/A	#N/A	#N/A	#N/A	#N/A	#N/A	1.45106	5	ENSG00000141456	PELP1	protein_coding	proline, glutamate and leucine rich protein 1 [Source:HGNC Symbol;Acc:HGNC:30134]
#236347	#N/A	1.45888	1.75926	0.467211	1.03697	#N/A	#N/A	#N/A	#N/A	#N/A	#N/A	#N/A	#N/A	#N/A	1.17697	5	ENSG00000236347		lncRNA	novel transcript
SANBR	#N/A	#N/A	#N/A	#N/A	0.497899	0.466426	#N/A	#N/A	#N/A	#N/A	#N/A	0.542972	0.559568	0.507528	#N/A	5	ENSG00000162929	SANBR	protein_coding	SANT and BTB domain regulator of CSR [Source:HGNC Symbol;Acc:HGNC:29387]
AAAS	#N/A	0.894288	0.679131	1.36871	0.70676	#N/A	#N/A	#N/A	#N/A	#N/A	#N/A	#N/A	#N/A	#N/A	0.465428	5	ENSG00000094914	AAAS	protein_coding	aladin WD repeat nucleoporin [Source:HGNC Symbol;Acc:HGNC:13666]
TPMT	1.57124	#N/A	3.89882	#N/A	2.549	#N/A	#N/A	#N/A	#N/A	#N/A	#N/A	#N/A	0.46493	#N/A	2.38537	5	ENSG00000137364	TPMT	protein_coding	thiopurine S-methyltransferase [Source:HGNC Symbol;Acc:HGNC:12014]
CSRP1-AS1	#N/A	#N/A	#N/A	#N/A	#N/A	0.464442	#N/A	#N/A	0.865745	#N/A	#N/A	0.870096	1.22558	1.36221	#N/A	5	ENSG00000224536	CSRP1-AS1	lncRNA	CSRP1 antisense RNA 1 [Source:HGNC Symbol;Acc:HGNC:55856]
PDXDC1#179889	0.675785	0.462081	#N/A	0.940932	#N/A	#N/A	1.25107	#N/A	#N/A	#N/A	#N/A	#N/A	#N/A	#N/A	0.689515	5	ENSG00000179889	PDXDC1	protein_coding	pyridoxal dependent decarboxylase domain containing 1 [Source:HGNC Symbol;Acc:HGNC:28995]
KLHL25	#N/A	0.848023	0.783823	1.34118	0.458699	#N/A	#N/A	#N/A	#N/A	#N/A	#N/A	#N/A	#N/A	#N/A	0.589755	5	ENSG00000183655	KLHL25	protein_coding	kelch like family member 25 [Source:HGNC Symbol;Acc:HGNC:25732]
MED25	1.45854	0.848359	0.77417	#N/A	0.458443	#N/A	#N/A	#N/A	#N/A	#N/A	#N/A	#N/A	#N/A	#N/A	1.53184	5	ENSG00000104973	MED25	protein_coding	mediator complex subunit 25 [Source:HGNC Symbol;Acc:HGNC:28845]
BIVM	#N/A	0.458489	0.45771	2.47295	0.609342	#N/A	#N/A	#N/A	#N/A	#N/A	#N/A	#N/A	#N/A	#N/A	0.913594	5	ENSG00000134897	BIVM	protein_coding	basic, immunoglobulin-like variable motif containing [Source:HGNC Symbol;Acc:HGNC:16034]
WWTR1	#N/A	#N/A	#N/A	1.78323	#N/A	0.457638	#N/A	#N/A	#N/A	#N/A	#N/A	0.597815	0.708849	0.768342	#N/A	5	ENSG00000018408	WWTR1	protein_coding	WW domain containing transcription regulator 1 [Source:HGNC Symbol;Acc:HGNC:24042]
IGF2BP2	#N/A	#N/A	#N/A	#N/A	1.94773	#N/A	#N/A	#N/A	0.457019	#N/A	#N/A	0.481144	#N/A	0.725467	1.14951	5	ENSG00000073792	IGF2BP2	protein_coding	insulin like growth factor 2 mRNA binding protein 2 [Source:HGNC Symbol;Acc:HGNC:28867]
#287759	#N/A	1.19021	0.909921	0.962827	#N/A	0.591287	#N/A	#N/A	#N/A	#N/A	#N/A	#N/A	0.456832	#N/A	#N/A	5	ENSG00000287759		lncRNA	novel transcript, antisense to AK3
#272622	#N/A	1.4663	#N/A	2.20086	1.12976	#N/A	#N/A	#N/A	#N/A	#N/A	#N/A	#N/A	#N/A	0.45682	3.61891	5	ENSG00000272622		lncRNA	novel transcript
RPS6KA3	0.939551	0.455534	1.35962	#N/A	1.27882	#N/A	#N/A	#N/A	#N/A	#N/A	#N/A	#N/A	#N/A	#N/A	2.21301	5	ENSG00000177189	RPS6KA3	protein_coding	ribosomal protein S6 kinase A3 [Source:HGNC Symbol;Acc:HGNC:10432]
AP4S1	0.995965	#N/A	0.639475	0.454998	0.599797	#N/A	#N/A	#N/A	#N/A	#N/A	#N/A	#N/A	#N/A	#N/A	0.501538	5	ENSG00000100478	AP4S1	protein_coding	adaptor related protein complex 4 subunit sigma 1 [Source:HGNC Symbol;Acc:HGNC:575]
DISC1	#N/A	#N/A	#N/A	#N/A	#N/A	0.454288	#N/A	#N/A	0.663615	#N/A	#N/A	2.30066	2.06781	2.4219	#N/A	5	ENSG00000162946	DISC1	protein_coding	DISC1 scaffold protein [Source:HGNC Symbol;Acc:HGNC:2888]
ZNF550	#N/A	0.498024	#N/A	#N/A	#N/A	#N/A	#N/A	#N/A	#N/A	#N/A	#N/A	0.45282	0.511309	0.674752	0.567918	5	ENSG00000251369	ZNF550	protein_coding	zinc finger protein 550 [Source:HGNC Symbol;Acc:HGNC:28643]
MVK	#N/A	0.452756	1.23187	0.942911	0.956913	#N/A	#N/A	#N/A	#N/A	#N/A	#N/A	#N/A	#N/A	#N/A	0.830963	5	ENSG00000110921	MVK	protein_coding	mevalonate kinase [Source:HGNC Symbol;Acc:HGNC:7530]
ZGLP1	#N/A	0.743939	0.964526	#N/A	0.730444	#N/A	#N/A	#N/A	0.452602	#N/A	#N/A	#N/A	#N/A	#N/A	1.84798	5	ENSG00000220201	ZGLP1	protein_coding	zinc finger GATA like protein 1 [Source:HGNC Symbol;Acc:HGNC:37245]
SPCS2	#N/A	0.451985	0.534539	0.597723	0.636954	#N/A	#N/A	#N/A	#N/A	#N/A	#N/A	#N/A	#N/A	#N/A	0.496682	5	ENSG00000118363	SPCS2	protein_coding	signal peptidase complex subunit 2 [Source:HGNC Symbol;Acc:HGNC:28962]
#229044	#N/A	0.571679	0.451534	0.760803	0.662292	#N/A	#N/A	#N/A	#N/A	#N/A	#N/A	#N/A	#N/A	#N/A	0.536517	5	ENSG00000229044		lncRNA	novel transcript
FAM168B	#N/A	0.450587	1.00516	0.702346	0.701467	#N/A	#N/A	#N/A	#N/A	#N/A	#N/A	#N/A	#N/A	#N/A	0.788926	5	ENSG00000152102	FAM168B	protein_coding	family with sequence similarity 168 member B [Source:HGNC Symbol;Acc:HGNC:27016]
PCNX4-DT	#N/A	1.45454	0.780293	1.66937	0.450147	#N/A	#N/A	#N/A	#N/A	#N/A	#N/A	#N/A	#N/A	#N/A	2.18698	5	ENSG00000258553	PCNX4-DT	lncRNA	PCNX4 divergent transcript [Source:HGNC Symbol;Acc:HGNC:55447]
MIDN	#N/A	#N/A	3.402	0.813629	2.03749	#N/A	#N/A	#N/A	#N/A	#N/A	0.449693	#N/A	#N/A	#N/A	1.27184	5	ENSG00000167470	MIDN	protein_coding	midnolin [Source:HGNC Symbol;Acc:HGNC:16298]
TTC39A	#N/A	#N/A	1.6914	1.0174	1.11088	#N/A	#N/A	#N/A	#N/A	#N/A	#N/A	0.44967	#N/A	#N/A	1.6264	5	ENSG00000085831	TTC39A	protein_coding	tetratricopeptide repeat domain 39A [Source:HGNC Symbol;Acc:HGNC:18657]
DNHD1	#N/A	0.449246	1.0073	0.857345	0.817745	#N/A	#N/A	#N/A	#N/A	#N/A	#N/A	#N/A	#N/A	#N/A	0.695766	5	ENSG00000179532	DNHD1	protein_coding	dynein heavy chain domain 1 [Source:HGNC Symbol;Acc:HGNC:26532]
FAM98A	#N/A	1.62338	#N/A	1.91602	0.761313	#N/A	#N/A	#N/A	#N/A	#N/A	#N/A	#N/A	0.448585	#N/A	2.03958	5	ENSG00000119812	FAM98A	protein_coding	family with sequence similarity 98 member A [Source:HGNC Symbol;Acc:HGNC:24520]
LINC00222	#N/A	1.1013	0.67182	1.31367	#N/A	#N/A	#N/A	#N/A	#N/A	#N/A	#N/A	0.447272	#N/A	#N/A	1.06593	5	ENSG00000203801	LINC00222	lncRNA	long intergenic non-protein coding RNA 222 [Source:HGNC Symbol;Acc:HGNC:21560]
UFL1-AS1	#N/A	0.763352	0.447137	0.971139	0.522906	#N/A	#N/A	#N/A	#N/A	#N/A	#N/A	#N/A	#N/A	0.518539	#N/A	5	ENSG00000233797	UFL1-AS1	lncRNA	UFL1 antisense RNA 1 [Source:HGNC Symbol;Acc:HGNC:41007]
ABCA1	#N/A	1.67546	0.446919	#N/A	0.885983	#N/A	0.61508	#N/A	#N/A	#N/A	#N/A	#N/A	#N/A	#N/A	0.461266	5	ENSG00000165029	ABCA1	protein_coding	ATP binding cassette subfamily A member 1 [Source:HGNC Symbol;Acc:HGNC:29]
LMTK2	1.87025	#N/A	0.630994	1.10129	0.460978	#N/A	#N/A	#N/A	#N/A	#N/A	#N/A	#N/A	#N/A	#N/A	0.446191	5	ENSG00000164715	LMTK2	protein_coding	lemur tyrosine kinase 2 [Source:HGNC Symbol;Acc:HGNC:17880]
A2M-AS1	#N/A	1.10422	1.5279	#N/A	1.4862	0.445893	#N/A	#N/A	#N/A	#N/A	#N/A	#N/A	#N/A	#N/A	1.95821	5	ENSG00000245105	A2M-AS1	lncRNA	A2M antisense RNA 1 [Source:HGNC Symbol;Acc:HGNC:27057]
ACTB	#N/A	#N/A	1.63425	0.916682	2.02915	#N/A	0.461405	#N/A	#N/A	#N/A	0.445163	#N/A	#N/A	#N/A	#N/A	5	ENSG00000075624	ACTB	protein_coding	actin beta [Source:HGNC Symbol;Acc:HGNC:132]
LETM1	#N/A	0.500887	1.00679	0.455251	0.444623	#N/A	#N/A	#N/A	#N/A	#N/A	#N/A	#N/A	#N/A	#N/A	0.95998	5	ENSG00000168924	LETM1	protein_coding	leucine zipper and EF-hand containing transmembrane protein 1 [Source:HGNC Symbol;Acc:HGNC:6556]
RBM48	#N/A	0.761616	0.831846	0.758395	0.442634	#N/A	#N/A	#N/A	#N/A	#N/A	#N/A	#N/A	#N/A	#N/A	0.971335	5	ENSG00000127993	RBM48	protein_coding	RNA binding motif protein 48 [Source:HGNC Symbol;Acc:HGNC:21785]
#235939	#N/A	0.663265	0.937307	1.56695	1.06937	#N/A	#N/A	#N/A	#N/A	#N/A	#N/A	#N/A	#N/A	#N/A	0.442316	5	ENSG00000235939		lncRNA	novel transcript
#286216	1.43919	2.05245	0.441055	2.27869	#N/A	#N/A	#N/A	#N/A	#N/A	#N/A	#N/A	#N/A	#N/A	#N/A	0.781733	5	ENSG00000286216		lncRNA	novel transcript
KIAA0895L	#N/A	#N/A	0.959468	0.755632	#N/A	#N/A	#N/A	#N/A	#N/A	#N/A	#N/A	0.465673	0.440602	0.670413	#N/A	5	ENSG00000196123	KIAA0895L	protein_coding	KIAA0895 like [Source:HGNC Symbol;Acc:HGNC:34408]
#267002	#N/A	0.44026	0.962877	1.02764	#N/A	#N/A	1.17641	#N/A	#N/A	#N/A	#N/A	#N/A	#N/A	#N/A	1.0667	5	ENSG00000267002		lncRNA	novel transcript
LINC01266	#N/A	1.32333	#N/A	#N/A	#N/A	#N/A	#N/A	#N/A	0.503115	#N/A	#N/A	0.439292	0.714953	0.603831	#N/A	5	ENSG00000224957	LINC01266	lncRNA	long intergenic non-protein coding RNA 1266 [Source:HGNC Symbol;Acc:HGNC:50309]
PHKB	0.64993	#N/A	0.58732	#N/A	1.05182	#N/A	0.903867	#N/A	#N/A	#N/A	#N/A	#N/A	#N/A	#N/A	0.438617	5	ENSG00000102893	PHKB	protein_coding	phosphorylase kinase regulatory subunit beta [Source:HGNC Symbol;Acc:HGNC:8927]
SPDYE1	#N/A	0.560249	0.558535	1.39614	0.437336	#N/A	#N/A	#N/A	#N/A	#N/A	#N/A	#N/A	#N/A	#N/A	0.473552	5	ENSG00000136206	SPDYE1	protein_coding	speedy/RINGO cell cycle regulator family member E1 [Source:HGNC Symbol;Acc:HGNC:16408]
LINC02362	#N/A	0.437282	1.37882	1.25484	0.545513	#N/A	#N/A	#N/A	#N/A	#N/A	#N/A	#N/A	#N/A	#N/A	1.02082	5	ENSG00000249096	LINC02362	lncRNA	long intergenic non-protein coding RNA 2362 [Source:HGNC Symbol;Acc:HGNC:53284]
ABRAXAS2	#N/A	0.436521	0.557307	#N/A	0.539991	#N/A	1.34139	#N/A	#N/A	#N/A	#N/A	#N/A	#N/A	#N/A	0.612613	5	ENSG00000165660	ABRAXAS2	protein_coding	abraxas 2, BRISC complex subunit [Source:HGNC Symbol;Acc:HGNC:28975]
NDUFA6-DT#237037	#N/A	1.16407	0.794105	1.40616	0.436073	#N/A	#N/A	#N/A	#N/A	#N/A	#N/A	#N/A	#N/A	#N/A	1.60548	5	ENSG00000237037	NDUFA6-DT	lncRNA	NDUFA6 divergent transcript [Source:HGNC Symbol;Acc:HGNC:45273]
TSTD2	#N/A	0.770728	0.433947	1.04531	0.526264	#N/A	#N/A	#N/A	#N/A	#N/A	#N/A	#N/A	#N/A	#N/A	0.449343	5	ENSG00000136925	TSTD2	protein_coding	thiosulfate sulfurtransferase like domain containing 2 [Source:HGNC Symbol;Acc:HGNC:30087]
ADNP-AS1	#N/A	0.813363	0.433847	0.838062	0.564331	#N/A	#N/A	#N/A	#N/A	#N/A	#N/A	#N/A	#N/A	#N/A	1.13855	5	ENSG00000259456	ADNP-AS1	lncRNA	ADNP antisense RNA 1 [Source:HGNC Symbol;Acc:HGNC:51227]
#249112	#N/A	#N/A	2.4858	2.39133	#N/A	0.73591	#N/A	#N/A	#N/A	#N/A	#N/A	0.433585	#N/A	#N/A	0.831432	5	ENSG00000249112		lncRNA	novel transcript, antisense to ZNF608
POLD3	#N/A	0.480996	0.704521	0.433411	0.651826	#N/A	#N/A	#N/A	#N/A	#N/A	#N/A	#N/A	#N/A	#N/A	0.977345	5	ENSG00000077514	POLD3	protein_coding	DNA polymerase delta 3, accessory subunit [Source:HGNC Symbol;Acc:HGNC:20932]
CDKL3	#N/A	1.15168	0.737501	1.05892	0.432798	#N/A	#N/A	#N/A	#N/A	#N/A	#N/A	#N/A	#N/A	#N/A	1.01036	5	ENSG00000006837	CDKL3	protein_coding	cyclin dependent kinase like 3 [Source:HGNC Symbol;Acc:HGNC:15483]
RAVER2	#N/A	0.432706	1.51221	1.27938	0.662689	#N/A	#N/A	#N/A	#N/A	#N/A	#N/A	#N/A	#N/A	#N/A	1.76095	5	ENSG00000162437	RAVER2	protein_coding	ribonucleoprotein, PTB binding 2 [Source:HGNC Symbol;Acc:HGNC:25577]
UHRF1	1.05259	0.776195	2.4919	#N/A	#N/A	#N/A	#N/A	#N/A	#N/A	#N/A	#N/A	0.432331	#N/A	#N/A	0.992745	5	ENSG00000276043	UHRF1	protein_coding	ubiquitin like with PHD and ring finger domains 1 [Source:HGNC Symbol;Acc:HGNC:12556]
CLDN20	#N/A	0.55442	1.02051	0.629085	0.42954	#N/A	#N/A	#N/A	#N/A	#N/A	#N/A	#N/A	#N/A	#N/A	0.771365	5	ENSG00000171217	CLDN20	protein_coding	claudin 20 [Source:HGNC Symbol;Acc:HGNC:2042]
FOXN3	#N/A	#N/A	#N/A	#N/A	#N/A	0.451943	0.427912	#N/A	#N/A	#N/A	#N/A	0.503812	0.551678	0.68286	#N/A	5	ENSG00000053254	FOXN3	protein_coding	forkhead box N3 [Source:HGNC Symbol;Acc:HGNC:1928]
XPOT	#N/A	0.427836	0.649028	0.90464	0.877119	#N/A	#N/A	#N/A	#N/A	#N/A	#N/A	#N/A	#N/A	#N/A	0.950524	5	ENSG00000184575	XPOT	protein_coding	exportin for tRNA [Source:HGNC Symbol;Acc:HGNC:12826]
GPR135	#N/A	1.3647	0.426926	1.2861	0.799858	#N/A	#N/A	#N/A	#N/A	#N/A	#N/A	#N/A	#N/A	#N/A	1.20308	5	ENSG00000181619	GPR135	protein_coding	G protein-coupled receptor 135 [Source:HGNC Symbol;Acc:HGNC:19991]
LINC00663	#N/A	0.703785	0.426205	1.21204	0.645721	#N/A	#N/A	#N/A	#N/A	#N/A	#N/A	#N/A	#N/A	#N/A	0.998779	5	ENSG00000266904	LINC00663	lncRNA	long intergenic non-protein coding RNA 663 [Source:HGNC Symbol;Acc:HGNC:28609]
ZCCHC8	#N/A	0.495937	0.570618	0.914979	0.425589	#N/A	#N/A	#N/A	#N/A	#N/A	#N/A	#N/A	#N/A	#N/A	0.629159	5	ENSG00000033030	ZCCHC8	protein_coding	zinc finger CCHC-type containing 8 [Source:HGNC Symbol;Acc:HGNC:25265]
SLC26A6	#N/A	0.425492	1.2708	0.772234	1.71934	#N/A	#N/A	#N/A	#N/A	#N/A	#N/A	#N/A	#N/A	#N/A	1.22082	5	ENSG00000225697	SLC26A6	protein_coding	solute carrier family 26 member 6 [Source:HGNC Symbol;Acc:HGNC:14472]
LRRN3	#N/A	0.77498	0.434853	1.06577	0.424346	#N/A	#N/A	#N/A	#N/A	#N/A	#N/A	#N/A	#N/A	#N/A	0.541984	5	ENSG00000173114	LRRN3	protein_coding	leucine rich repeat neuronal 3 [Source:HGNC Symbol;Acc:HGNC:17200]
KCNQ4	1.66298	1.56547	2.04349	3.10663	#N/A	#N/A	#N/A	#N/A	0.421809	#N/A	#N/A	#N/A	#N/A	#N/A	#N/A	5	ENSG00000117013	KCNQ4	protein_coding	potassium voltage-gated channel subfamily Q member 4 [Source:HGNC Symbol;Acc:HGNC:6298]
MKS1	#N/A	0.9677	0.7687	1.31546	0.421347	#N/A	#N/A	#N/A	#N/A	#N/A	#N/A	#N/A	#N/A	#N/A	0.799813	5	ENSG00000011143	MKS1	protein_coding	MKS transition zone complex subunit 1 [Source:HGNC Symbol;Acc:HGNC:7121]
SNAP47	#N/A	0.910885	0.775676	1.05542	0.419797	#N/A	#N/A	#N/A	#N/A	#N/A	#N/A	#N/A	#N/A	#N/A	0.91411	5	ENSG00000143740	SNAP47	protein_coding	synaptosome associated protein 47 [Source:HGNC Symbol;Acc:HGNC:30669]
CCDC196	#N/A	0.419752	0.438241	1.66008	0.750036	#N/A	#N/A	#N/A	#N/A	#N/A	#N/A	#N/A	#N/A	#N/A	0.742757	5	ENSG00000196553	CCDC196	protein_coding	coiled-coil domain containing 196 [Source:HGNC Symbol;Acc:HGNC:20100]
#255158	#N/A	0.418168	1.08689	1.3646	0.884581	#N/A	#N/A	#N/A	#N/A	#N/A	#N/A	#N/A	#N/A	#N/A	1.07724	5	ENSG00000255158		lncRNA	novel transcript
#228862	#N/A	1.08384	1.70323	2.8419	0.417496	#N/A	#N/A	#N/A	#N/A	#N/A	#N/A	#N/A	#N/A	#N/A	1.76725	5	ENSG00000228862		lncRNA	novel transcript
METAP1D	#N/A	1.71955	0.618543	1.91622	0.417437	#N/A	#N/A	#N/A	#N/A	#N/A	#N/A	#N/A	#N/A	#N/A	1.22471	5	ENSG00000172878	METAP1D	protein_coding	methionyl aminopeptidase type 1D, mitochondrial [Source:HGNC Symbol;Acc:HGNC:32583]
SNN	0.415893	#N/A	3.52528	1.22906	1.58228	#N/A	#N/A	#N/A	#N/A	#N/A	#N/A	#N/A	#N/A	#N/A	2.18245	5	ENSG00000184602	SNN	protein_coding	stannin [Source:HGNC Symbol;Acc:HGNC:11149]
USP25	#N/A	0.486911	0.991977	0.415825	0.825585	#N/A	#N/A	#N/A	#N/A	#N/A	#N/A	#N/A	#N/A	#N/A	1.04043	5	ENSG00000155313	USP25	protein_coding	ubiquitin specific peptidase 25 [Source:HGNC Symbol;Acc:HGNC:12624]
ZMIZ1-AS1	#N/A	0.454555	#N/A	0.802774	#N/A	#N/A	#N/A	#N/A	#N/A	#N/A	#N/A	0.415237	#N/A	0.418261	1.35107	5	ENSG00000224596	ZMIZ1-AS1	lncRNA	ZMIZ1 antisense RNA 1 [Source:HGNC Symbol;Acc:HGNC:27433]
GDPD1	1.50608	0.414979	1.17406	#N/A	1.08228	#N/A	#N/A	#N/A	#N/A	#N/A	#N/A	#N/A	#N/A	#N/A	1.17355	5	ENSG00000153982	GDPD1	protein_coding	glycerophosphodiester phosphodiesterase domain containing 1 [Source:HGNC Symbol;Acc:HGNC:20883]
TMEM254-AS1	#N/A	1.09294	0.414188	0.777883	0.579417	#N/A	#N/A	#N/A	#N/A	#N/A	#N/A	#N/A	#N/A	#N/A	0.78152	5	ENSG00000230091	TMEM254-AS1	lncRNA	TMEM254 antisense RNA 1 [Source:HGNC Symbol;Acc:HGNC:27340]
EIF2A	#N/A	0.885402	0.412446	0.696296	0.456527	#N/A	#N/A	#N/A	#N/A	#N/A	#N/A	#N/A	#N/A	#N/A	1.01851	5	ENSG00000144895	EIF2A	protein_coding	eukaryotic translation initiation factor 2A [Source:HGNC Symbol;Acc:HGNC:3254]
EXD3	#N/A	#N/A	0.603387	0.650806	0.579081	#N/A	0.805798	#N/A	#N/A	#N/A	0.410251	#N/A	#N/A	#N/A	#N/A	5	ENSG00000187609	EXD3	protein_coding	exonuclease 3'-5' domain containing 3 [Source:HGNC Symbol;Acc:HGNC:26023]
POLR3A	#N/A	0.441938	0.776727	0.966391	0.409761	#N/A	#N/A	#N/A	#N/A	#N/A	#N/A	#N/A	#N/A	#N/A	0.652134	5	ENSG00000148606	POLR3A	protein_coding	RNA polymerase III subunit A [Source:HGNC Symbol;Acc:HGNC:30074]
#286997	#N/A	0.409241	0.780748	1.37247	0.592844	#N/A	1.39848	#N/A	#N/A	#N/A	#N/A	#N/A	#N/A	#N/A	#N/A	5	ENSG00000286997		lncRNA	novel transcript, antisense to BCAS3
MAP2K3	#N/A	1.49903	1.82707	#N/A	1.00985	#N/A	#N/A	#N/A	#N/A	#N/A	0.409136	#N/A	#N/A	#N/A	2.92323	5	ENSG00000034152	MAP2K3	protein_coding	mitogen-activated protein kinase kinase 3 [Source:HGNC Symbol;Acc:HGNC:6843]
HDAC7	1.05686	#N/A	#N/A	#N/A	#N/A	0.408593	#N/A	#N/A	#N/A	#N/A	#N/A	0.429366	0.439993	0.453419	#N/A	5	ENSG00000061273	HDAC7	protein_coding	histone deacetylase 7 [Source:HGNC Symbol;Acc:HGNC:14067]
#272078	#N/A	0.408437	2.91489	3.07693	2.86069	#N/A	#N/A	#N/A	#N/A	#N/A	#N/A	#N/A	#N/A	#N/A	2.87127	5	ENSG00000272078		lncRNA	novel transcript, antisense to CASZ1
HMGB1	#N/A	0.849976	0.406933	1.31378	0.407531	#N/A	#N/A	#N/A	#N/A	#N/A	#N/A	#N/A	#N/A	#N/A	0.915939	5	ENSG00000189403	HMGB1	protein_coding	high mobility group box 1 [Source:HGNC Symbol;Acc:HGNC:4983]
PCYT1A	#N/A	0.406889	0.945132	0.425344	1.21481	#N/A	#N/A	#N/A	#N/A	#N/A	#N/A	#N/A	#N/A	#N/A	0.939443	5	ENSG00000161217	PCYT1A	protein_coding	phosphate cytidylyltransferase 1A, choline [Source:HGNC Symbol;Acc:HGNC:8754]
#261540	#N/A	#N/A	3.70437	1.16255	2.80065	#N/A	#N/A	#N/A	0.406586	#N/A	#N/A	#N/A	#N/A	#N/A	2.32635	5	ENSG00000261540		lncRNA	novel transcript, antisense to CLEC3A
UFD1	#N/A	0.551999	0.466031	0.40655	0.614397	#N/A	#N/A	#N/A	#N/A	#N/A	#N/A	#N/A	#N/A	#N/A	0.901232	5	ENSG00000070010	UFD1	protein_coding	ubiquitin recognition factor in ER associated degradation 1 [Source:HGNC Symbol;Acc:HGNC:12520]
EPC1-AS1	#N/A	1.05479	0.878227	0.556574	0.817708	#N/A	#N/A	#N/A	#N/A	#N/A	#N/A	#N/A	#N/A	#N/A	0.405892	5	ENSG00000229327	EPC1-AS1	lncRNA	EPC1 antisense RNA 1 [Source:HGNC Symbol;Acc:HGNC:50717]
ETFBKMT	#N/A	0.783171	0.405658	1.8259	0.505644	#N/A	#N/A	#N/A	#N/A	#N/A	#N/A	#N/A	#N/A	#N/A	0.631743	5	ENSG00000139160	ETFBKMT	protein_coding	electron transfer flavoprotein subunit beta lysine methyltransferase [Source:HGNC Symbol;Acc:HGNC:28739]
#286024	#N/A	0.633409	0.679775	0.771221	#N/A	#N/A	#N/A	#N/A	#N/A	#N/A	#N/A	#N/A	#N/A	0.485524	0.405646	5	ENSG00000286024		lncRNA	novel transcript, antisense to BCAT2
DDN-AS1	#N/A	0.777981	0.404872	1.2051	0.531408	#N/A	#N/A	#N/A	#N/A	#N/A	#N/A	#N/A	#N/A	#N/A	0.493905	5	ENSG00000257913	DDN-AS1	lncRNA	DDN and PRKAG1 antisense RNA 1 [Source:HGNC Symbol;Acc:HGNC:53464]
USP40	#N/A	0.557163	0.403293	1.07602	0.652535	#N/A	#N/A	#N/A	#N/A	#N/A	#N/A	#N/A	#N/A	#N/A	0.584538	5	ENSG00000085982	USP40	protein_coding	ubiquitin specific peptidase 40 [Source:HGNC Symbol;Acc:HGNC:20069]
UCHL5	#N/A	0.980244	0.629582	0.402698	0.499371	#N/A	#N/A	#N/A	#N/A	#N/A	#N/A	#N/A	#N/A	#N/A	1.43237	5	ENSG00000116750	UCHL5	protein_coding	ubiquitin C-terminal hydrolase L5 [Source:HGNC Symbol;Acc:HGNC:19678]
L3MBTL4	#N/A	#N/A	#N/A	#N/A	#N/A	0.954233	#N/A	#N/A	0.400602	#N/A	#N/A	2.39386	2.3829	3.06157	#N/A	5	ENSG00000154655	L3MBTL4	protein_coding	L3MBTL histone methyl-lysine binding protein 4 [Source:HGNC Symbol;Acc:HGNC:26677]
PSTPIP2	#N/A	1.84255	2.93775	0.400463	2.6514	#N/A	#N/A	#N/A	#N/A	#N/A	#N/A	#N/A	#N/A	#N/A	1.82437	5	ENSG00000152229	PSTPIP2	protein_coding	proline-serine-threonine phosphatase interacting protein 2 [Source:HGNC Symbol;Acc:HGNC:9581]
MPDU1	#N/A	0.400329	0.77505	0.579224	1.2275	#N/A	#N/A	#N/A	#N/A	#N/A	#N/A	#N/A	#N/A	#N/A	0.578549	5	ENSG00000129255	MPDU1	protein_coding	mannose-P-dolichol utilization defect 1 [Source:HGNC Symbol;Acc:HGNC:7207]
RPAIN	#N/A	0.806936	0.423509	0.688969	#N/A	#N/A	#N/A	#N/A	#N/A	#N/A	#N/A	#N/A	0.39934	#N/A	0.527539	5	ENSG00000129197	RPAIN	protein_coding	RPA interacting protein [Source:HGNC Symbol;Acc:HGNC:28641]
DESI1	#N/A	#N/A	0.463736	#N/A	0.568549	#N/A	1.6353	#N/A	#N/A	#N/A	#N/A	#N/A	0.398453	#N/A	1.083	5	ENSG00000100418	DESI1	protein_coding	desumoylating isopeptidase 1 [Source:HGNC Symbol;Acc:HGNC:24577]
ZNRF2	0.695438	0.397927	1.00051	#N/A	0.991022	#N/A	#N/A	#N/A	#N/A	#N/A	#N/A	#N/A	#N/A	#N/A	0.557703	5	ENSG00000180233	ZNRF2	protein_coding	zinc and ring finger 2 [Source:HGNC Symbol;Acc:HGNC:22316]
LNCRNA-IUR	#N/A	#N/A	#N/A	#N/A	#N/A	1.11124	#N/A	#N/A	0.397165	#N/A	#N/A	0.923556	1.03446	1.25308	#N/A	5	ENSG00000245552	LNCRNA-IUR	lncRNA	lncRNA imatinib upregulated [Source:HGNC Symbol;Acc:HGNC:55755]
FOXP4	#N/A	1.09887	0.395515	#N/A	0.562863	#N/A	1.43103	#N/A	#N/A	#N/A	#N/A	#N/A	#N/A	#N/A	0.432977	5	ENSG00000137166	FOXP4	protein_coding	forkhead box P4 [Source:HGNC Symbol;Acc:HGNC:20842]
SGSM1	#N/A	#N/A	0.770165	#N/A	#N/A	#N/A	#N/A	#N/A	0.395424	#N/A	#N/A	1.55777	1.20488	1.73506	#N/A	5	ENSG00000167037	SGSM1	protein_coding	small G protein signaling modulator 1 [Source:HGNC Symbol;Acc:HGNC:29410]
FAM222B	#N/A	#N/A	0.785748	0.395318	0.74191	#N/A	1.24197	#N/A	#N/A	#N/A	#N/A	#N/A	#N/A	#N/A	0.63761	5	ENSG00000173065	FAM222B	protein_coding	family with sequence similarity 222 member B [Source:HGNC Symbol;Acc:HGNC:25563]
ANKUB1	0.690319	0.695001	0.497398	#N/A	0.394476	#N/A	#N/A	#N/A	#N/A	#N/A	#N/A	#N/A	#N/A	#N/A	0.784894	5	ENSG00000206199	ANKUB1	protein_coding	ankyrin repeat and ubiquitin domain containing 1 [Source:HGNC Symbol;Acc:HGNC:29642]
PEX2	#N/A	1.41917	0.620607	0.483721	0.394044	#N/A	#N/A	#N/A	#N/A	#N/A	#N/A	#N/A	#N/A	#N/A	2.24362	5	ENSG00000164751	PEX2	protein_coding	peroxisomal biogenesis factor 2 [Source:HGNC Symbol;Acc:HGNC:9717]
#263847	#N/A	0.866923	0.906388	1.00558	0.691677	#N/A	#N/A	#N/A	#N/A	#N/A	#N/A	#N/A	#N/A	#N/A	0.393342	5	ENSG00000263847		lncRNA	novel transcript, antisense to NDUFV2
NRL#129535	#N/A	0.707891	1.09705	#N/A	#N/A	#N/A	#N/A	#N/A	#N/A	#N/A	#N/A	0.392505	#N/A	0.492038	0.677738	5	ENSG00000129535	NRL	protein_coding	neural retina leucine zipper [Source:HGNC Symbol;Acc:HGNC:8002]
#288046	#N/A	1.45343	1.94453	0.39225	0.879656	#N/A	#N/A	#N/A	#N/A	#N/A	#N/A	#N/A	#N/A	#N/A	0.647663	5	ENSG00000288046		lncRNA	novel transcript
APBA3	#N/A	0.391656	0.490388	0.711861	#N/A	#N/A	1.30298	#N/A	#N/A	#N/A	#N/A	#N/A	#N/A	#N/A	0.796195	5	ENSG00000011132	APBA3	protein_coding	amyloid beta precursor protein binding family A member 3 [Source:HGNC Symbol;Acc:HGNC:580]
KANTR	#N/A	0.46947	0.791603	0.650352	0.563432	#N/A	#N/A	#N/A	#N/A	#N/A	#N/A	#N/A	#N/A	#N/A	0.391184	5	ENSG00000232593	KANTR	protein_coding	KANTR integral membrane protein [Source:HGNC Symbol;Acc:HGNC:49510]
PNMT	#N/A	1.68764	2.62811	3.03214	#N/A	#N/A	#N/A	0.390607	#N/A	#N/A	#N/A	#N/A	#N/A	#N/A	3.1071	5	ENSG00000141744	PNMT	protein_coding	phenylethanolamine N-methyltransferase [Source:HGNC Symbol;Acc:HGNC:9160]
#278932	#N/A	#N/A	1.02667	1.86025	1.03499	#N/A	#N/A	#N/A	#N/A	#N/A	#N/A	#N/A	#N/A	0.390564	1.52002	5	ENSG00000278932		lncRNA	novel transcript
CATSPERE	#N/A	0.389643	0.419593	1.15231	0.728072	#N/A	#N/A	#N/A	#N/A	#N/A	#N/A	#N/A	#N/A	#N/A	1.20762	5	ENSG00000179397	CATSPERE	protein_coding	catsper channel auxiliary subunit epsilon [Source:HGNC Symbol;Acc:HGNC:28491]
FLVCR2	#N/A	0.785422	#N/A	#N/A	1.86585	#N/A	#N/A	#N/A	#N/A	#N/A	#N/A	0.388507	#N/A	0.616031	2.03789	5	ENSG00000119686	FLVCR2	protein_coding	FLVCR heme transporter 2 [Source:HGNC Symbol;Acc:HGNC:20105]
ACCS	#N/A	#N/A	#N/A	#N/A	#N/A	0.601748	#N/A	#N/A	0.387388	#N/A	#N/A	0.409001	0.685023	0.583135	#N/A	5	ENSG00000110455	ACCS	protein_coding	1-aminocyclopropane-1-carboxylate synthase homolog (inactive) [Source:HGNC Symbol;Acc:HGNC:23989]
#285621	#N/A	0.386737	#N/A	#N/A	#N/A	0.452441	#N/A	#N/A	#N/A	#N/A	#N/A	0.792668	0.864012	0.668322	#N/A	5	ENSG00000285621		lncRNA	novel transcript, antisense to STARD13
OSGIN2	#N/A	0.507582	#N/A	#N/A	#N/A	#N/A	#N/A	#N/A	#N/A	#N/A	#N/A	0.384621	0.857483	0.461292	0.578085	5	ENSG00000164823	OSGIN2	protein_coding	oxidative stress induced growth inhibitor family member 2 [Source:HGNC Symbol;Acc:HGNC:1355]
GAN	#N/A	#N/A	0.559749	0.906628	0.384507	#N/A	0.679544	#N/A	#N/A	#N/A	#N/A	#N/A	#N/A	#N/A	0.570323	5	ENSG00000261609	GAN	protein_coding	gigaxonin [Source:HGNC Symbol;Acc:HGNC:4137]
AGBL3	#N/A	0.496852	0.383694	0.838587	0.416463	#N/A	#N/A	#N/A	#N/A	#N/A	#N/A	#N/A	#N/A	#N/A	0.739762	5	ENSG00000146856	AGBL3	protein_coding	AGBL carboxypeptidase 3 [Source:HGNC Symbol;Acc:HGNC:27981]
ATG4A	#N/A	#N/A	1.6752	1.0156	0.911578	#N/A	#N/A	#N/A	#N/A	#N/A	#N/A	#N/A	0.383193	#N/A	1.87848	5	ENSG00000101844	ATG4A	protein_coding	autophagy related 4A cysteine peptidase [Source:HGNC Symbol;Acc:HGNC:16489]
#272129	#N/A	#N/A	0.916853	#N/A	#N/A	#N/A	#N/A	#N/A	#N/A	#N/A	#N/A	0.70189	0.38296	1.24893	1.80102	5	ENSG00000272129		lncRNA	novel transcript
GPR155	0.838242	0.382851	1.79958	#N/A	0.931224	#N/A	#N/A	#N/A	#N/A	#N/A	#N/A	#N/A	#N/A	#N/A	1.69783	5	ENSG00000163328	GPR155	protein_coding	G protein-coupled receptor 155 [Source:HGNC Symbol;Acc:HGNC:22951]
#272030	#N/A	0.858734	1.02855	#N/A	1.72674	#N/A	#N/A	#N/A	#N/A	#N/A	#N/A	0.382457	#N/A	#N/A	2.61658	5	ENSG00000272030		lncRNA	novel transcript, antisense to S100A1 and CHTOP
HACD3	#N/A	0.381432	0.731346	1.17203	0.642741	#N/A	#N/A	#N/A	#N/A	#N/A	#N/A	#N/A	#N/A	#N/A	0.793953	5	ENSG00000074696	HACD3	protein_coding	3-hydroxyacyl-CoA dehydratase 3 [Source:HGNC Symbol;Acc:HGNC:24175]
SYCE2	#N/A	0.571904	0.834638	#N/A	#N/A	#N/A	#N/A	#N/A	#N/A	#N/A	#N/A	0.380294	#N/A	0.473526	0.976457	5	ENSG00000161860	SYCE2	protein_coding	synaptonemal complex central element protein 2 [Source:HGNC Symbol;Acc:HGNC:27411]
MTERF2	#N/A	0.812943	0.596393	1.23162	0.378751	#N/A	#N/A	#N/A	#N/A	#N/A	#N/A	#N/A	#N/A	#N/A	1.14643	5	ENSG00000120832	MTERF2	protein_coding	mitochondrial transcription termination factor 2 [Source:HGNC Symbol;Acc:HGNC:30779]
#249359	#N/A	1.32184	0.76851	0.377343	0.734007	#N/A	#N/A	#N/A	#N/A	#N/A	#N/A	#N/A	#N/A	#N/A	0.929759	5	ENSG00000249359		lncRNA	novel transcript
MGRN1	0.754932	0.376774	0.534347	#N/A	0.448321	#N/A	#N/A	#N/A	#N/A	#N/A	#N/A	#N/A	#N/A	#N/A	0.474838	5	ENSG00000102858	MGRN1	protein_coding	mahogunin ring finger 1 [Source:HGNC Symbol;Acc:HGNC:20254]
PAQR3	#N/A	0.543742	#N/A	#N/A	#N/A	0.372851	#N/A	#N/A	#N/A	#N/A	#N/A	0.584855	0.652835	0.582827	#N/A	5	ENSG00000163291	PAQR3	protein_coding	progestin and adipoQ receptor family member 3 [Source:HGNC Symbol;Acc:HGNC:30130]
TSPOAP1	#N/A	1.56132	1.91032	#N/A	0.372591	#N/A	2.14998	#N/A	#N/A	#N/A	#N/A	#N/A	#N/A	#N/A	1.87394	5	ENSG00000005379	TSPOAP1	protein_coding	TSPO associated protein 1 [Source:HGNC Symbol;Acc:HGNC:16831]
FAM3A	#N/A	0.980828	0.37168	0.884277	#N/A	#N/A	1.01885	0.433618	#N/A	#N/A	#N/A	#N/A	#N/A	#N/A	#N/A	5	ENSG00000071889	FAM3A	protein_coding	FAM3 metabolism regulating signaling molecule A [Source:HGNC Symbol;Acc:HGNC:13749]
COMMD3	#N/A	1.45187	0.673576	#N/A	#N/A	#N/A	#N/A	#N/A	#N/A	#N/A	#N/A	#N/A	0.514927	0.370093	2.46439	5	ENSG00000148444	COMMD3	protein_coding	COMM domain containing 3 [Source:HGNC Symbol;Acc:HGNC:23332]
#271945	#N/A	0.788323	#N/A	#N/A	#N/A	#N/A	#N/A	#N/A	0.367253	#N/A	#N/A	0.912739	1.06443	1.16829	#N/A	5	ENSG00000271945		lncRNA	novel transcript
UBOX5-AS1	#N/A	0.705584	0.781251	0.951199	0.367049	#N/A	#N/A	#N/A	#N/A	#N/A	#N/A	#N/A	#N/A	#N/A	0.676734	5	ENSG00000235958	UBOX5-AS1	lncRNA	UBOX5 antisense RNA 1 [Source:HGNC Symbol;Acc:HGNC:44111]
GTF2H3	#N/A	0.740578	0.366057	0.843048	#N/A	#N/A	1.47458	#N/A	#N/A	#N/A	#N/A	#N/A	#N/A	#N/A	0.538116	5	ENSG00000111358	GTF2H3	protein_coding	general transcription factor IIH subunit 3 [Source:HGNC Symbol;Acc:HGNC:4657]
LINC01301	#N/A	0.6722	0.533507	1.50945	0.365861	#N/A	#N/A	#N/A	#N/A	#N/A	#N/A	#N/A	#N/A	#N/A	0.839059	5	ENSG00000251396	LINC01301	lncRNA	long intergenic non-protein coding RNA 1301 [Source:HGNC Symbol;Acc:HGNC:50464]
LRRC49	#N/A	#N/A	#N/A	1.03968	#N/A	0.510808	#N/A	#N/A	#N/A	#N/A	#N/A	0.506128	0.365363	0.503516	#N/A	5	ENSG00000137821	LRRC49	protein_coding	leucine rich repeat containing 49 [Source:HGNC Symbol;Acc:HGNC:25965]
FBXL15	#N/A	#N/A	0.938467	#N/A	0.871273	#N/A	1.47107	0.365198	#N/A	#N/A	#N/A	#N/A	#N/A	#N/A	0.781733	5	ENSG00000107872	FBXL15	protein_coding	F-box and leucine rich repeat protein 15 [Source:HGNC Symbol;Acc:HGNC:28155]
RBM15	#N/A	0.570246	0.731481	0.538048	0.363819	#N/A	#N/A	#N/A	#N/A	#N/A	#N/A	#N/A	#N/A	#N/A	0.392112	5	ENSG00000162775	RBM15	protein_coding	RNA binding motif protein 15 [Source:HGNC Symbol;Acc:HGNC:14959]
BICRA-AS1	#N/A	0.362574	1.20823	1.00071	1.22359	#N/A	#N/A	#N/A	#N/A	#N/A	#N/A	#N/A	#N/A	#N/A	0.612081	5	ENSG00000269806	BICRA-AS1	lncRNA	BICRA antisense RNA 1 [Source:HGNC Symbol;Acc:HGNC:51588]
ERMAP	#N/A	0.476544	#N/A	#N/A	#N/A	#N/A	#N/A	#N/A	#N/A	#N/A	#N/A	0.440802	0.362374	0.521963	0.503294	5	ENSG00000164010	ERMAP	protein_coding	erythroblast membrane associated protein (Scianna blood group) [Source:HGNC Symbol;Acc:HGNC:15743]
FBXL13	#N/A	0.854921	0.872485	1.76013	0.36169	#N/A	#N/A	#N/A	#N/A	#N/A	#N/A	#N/A	#N/A	#N/A	0.371674	5	ENSG00000161040	FBXL13	protein_coding	F-box and leucine rich repeat protein 13 [Source:HGNC Symbol;Acc:HGNC:21658]
LINC02608	#N/A	#N/A	1.58365	#N/A	#N/A	#N/A	#N/A	#N/A	#N/A	#N/A	#N/A	0.504785	0.36099	0.572116	1.97595	5	ENSG00000226251	LINC02608	lncRNA	long intergenic non-protein coding RNA 2608 [Source:HGNC Symbol;Acc:HGNC:54052]
ZNF782	#N/A	0.404799	0.654229	0.710508	0.359331	#N/A	#N/A	#N/A	#N/A	#N/A	#N/A	#N/A	#N/A	#N/A	0.805363	5	ENSG00000196597	ZNF782	protein_coding	zinc finger protein 782 [Source:HGNC Symbol;Acc:HGNC:33110]
LANCL1	#N/A	0.755565	0.359136	1.13567	0.458794	#N/A	#N/A	#N/A	#N/A	#N/A	#N/A	#N/A	#N/A	#N/A	0.429911	5	ENSG00000115365	LANCL1	protein_coding	LanC like 1 [Source:HGNC Symbol;Acc:HGNC:6508]
RUFY1#176783	#N/A	0.381907	0.553438	0.454766	0.471479	#N/A	#N/A	#N/A	#N/A	#N/A	#N/A	#N/A	#N/A	#N/A	0.358253	5	ENSG00000176783	RUFY1	protein_coding	RUN and FYVE domain containing 1 [Source:HGNC Symbol;Acc:HGNC:19760]
CFAP53	#N/A	1.20425	1.39754	1.39981	#N/A	#N/A	#N/A	0.357188	#N/A	#N/A	#N/A	#N/A	#N/A	#N/A	1.94783	5	ENSG00000172361	CFAP53	protein_coding	cilia and flagella associated protein 53 [Source:HGNC Symbol;Acc:HGNC:26530]
#253252	#N/A	1.90148	1.22274	0.352216	0.667819	#N/A	#N/A	#N/A	#N/A	#N/A	#N/A	#N/A	#N/A	#N/A	2.12425	5	ENSG00000253252		lncRNA	novel transcript
#250015	#N/A	0.351537	0.473883	0.848391	0.457499	#N/A	#N/A	#N/A	#N/A	#N/A	#N/A	#N/A	#N/A	#N/A	0.964859	5	ENSG00000250015		lncRNA	novel transcript
ZNF706	#N/A	0.781125	0.533645	0.351236	0.446522	#N/A	#N/A	#N/A	#N/A	#N/A	#N/A	#N/A	#N/A	#N/A	0.770476	5	ENSG00000120963	ZNF706	protein_coding	zinc finger protein 706 [Source:HGNC Symbol;Acc:HGNC:24992]
FAM66B#215374	#N/A	#N/A	#N/A	1.96128	#N/A	#N/A	#N/A	#N/A	#N/A	#N/A	#N/A	0.351231	0.537365	0.7284	1.51734	5	ENSG00000215374	FAM66B	lncRNA	family with sequence similarity 66 member B [Source:HGNC Symbol;Acc:HGNC:28890]
ZNF235	#N/A	#N/A	#N/A	0.349919	#N/A	0.373087	#N/A	#N/A	#N/A	#N/A	#N/A	0.542387	0.556911	0.566793	#N/A	5	ENSG00000159917	ZNF235	protein_coding	zinc finger protein 235 [Source:HGNC Symbol;Acc:HGNC:12866]
#286803	#N/A	0.501089	0.517013	0.942713	0.601734	#N/A	#N/A	#N/A	#N/A	#N/A	#N/A	#N/A	#N/A	#N/A	0.349721	5	ENSG00000286803		lncRNA	novel transcript, antisense to NCOA6
GRHPR	#N/A	1.1318	1.03613	1.21636	#N/A	#N/A	#N/A	#N/A	0.347977	#N/A	#N/A	#N/A	#N/A	#N/A	1.08253	5	ENSG00000137106	GRHPR	protein_coding	glyoxylate and hydroxypyruvate reductase [Source:HGNC Symbol;Acc:HGNC:4570]
PPP2R5A	#N/A	#N/A	1.71261	0.575955	1.30311	#N/A	0.766419	#N/A	#N/A	#N/A	#N/A	#N/A	#N/A	#N/A	0.347918	5	ENSG00000066027	PPP2R5A	protein_coding	protein phosphatase 2 regulatory subunit B'alpha [Source:HGNC Symbol;Acc:HGNC:9309]
SMARCD2	#N/A	0.953534	#N/A	0.68938	#N/A	#N/A	#N/A	0.347541	#N/A	#N/A	0.51582	#N/A	#N/A	#N/A	0.945207	5	ENSG00000108604	SMARCD2	protein_coding	SWI/SNF related, matrix associated, actin dependent regulator of chromatin, subfamily d, member 2 [Source:HGNC Symbol;Acc:HGNC:11107]
C17orf80	#N/A	0.870706	0.603319	0.707615	0.347072	#N/A	#N/A	#N/A	#N/A	#N/A	#N/A	#N/A	#N/A	#N/A	1.18298	5	ENSG00000141219	C17orf80	protein_coding	chromosome 17 open reading frame 80 [Source:HGNC Symbol;Acc:HGNC:29601]
DENND4B	0.856689	#N/A	0.923822	#N/A	0.97975	#N/A	#N/A	0.346397	#N/A	#N/A	#N/A	#N/A	#N/A	#N/A	0.977819	5	ENSG00000198837	DENND4B	protein_coding	DENN domain containing 4B [Source:HGNC Symbol;Acc:HGNC:29044]
ODAD4	#N/A	1.28788	1.30619	2.13645	#N/A	#N/A	#N/A	#N/A	#N/A	#N/A	#N/A	0.34538	#N/A	#N/A	1.9139	5	ENSG00000204815	ODAD4	protein_coding	outer dynein arm docking complex subunit 4 [Source:HGNC Symbol;Acc:HGNC:25280]
PRAG1	1.44592	#N/A	3.54818	#N/A	3.09436	#N/A	#N/A	#N/A	#N/A	#N/A	#N/A	#N/A	#N/A	0.343552	1.75602	5	ENSG00000275342	PRAG1	protein_coding	PEAK1 related, kinase-activating pseudokinase 1 [Source:HGNC Symbol;Acc:HGNC:25438]
ZNF154	#N/A	0.341321	1.82454	0.802572	1.62098	#N/A	#N/A	#N/A	#N/A	#N/A	#N/A	#N/A	#N/A	#N/A	1.27856	5	ENSG00000179909	ZNF154	protein_coding	zinc finger protein 154 [Source:HGNC Symbol;Acc:HGNC:12939]
DAPP1	#N/A	1.88235	2.87933	#N/A	#N/A	#N/A	#N/A	#N/A	#N/A	#N/A	#N/A	0.339036	#N/A	0.642878	3.75936	5	ENSG00000070190	DAPP1	protein_coding	dual adaptor of phosphotyrosine and 3-phosphoinositides 1 [Source:HGNC Symbol;Acc:HGNC:16500]
#234428	#N/A	#N/A	#N/A	#N/A	0.530334	#N/A	#N/A	#N/A	#N/A	#N/A	#N/A	0.398915	0.338251	0.626566	0.498108	5	ENSG00000234428		lncRNA	novel transcript, antisense to ITPR2
SH3GLB1	#N/A	0.455417	0.867233	0.539504	0.337684	#N/A	#N/A	#N/A	#N/A	#N/A	#N/A	#N/A	#N/A	#N/A	1.92304	5	ENSG00000097033	SH3GLB1	protein_coding	SH3 domain containing GRB2 like, endophilin B1 [Source:HGNC Symbol;Acc:HGNC:10833]
RPA3	#N/A	0.59084	0.679086	0.621358	0.337337	#N/A	#N/A	#N/A	#N/A	#N/A	#N/A	#N/A	#N/A	#N/A	0.47184	5	ENSG00000106399	RPA3	protein_coding	replication protein A3 [Source:HGNC Symbol;Acc:HGNC:10291]
GALNT16-AS1	#N/A	0.911602	0.586334	1.43763	0.337332	#N/A	#N/A	#N/A	#N/A	#N/A	#N/A	#N/A	#N/A	#N/A	0.737175	5	ENSG00000258957	GALNT16-AS1	lncRNA	GALNT16 and EXD2 antisense RNA 1 [Source:HGNC Symbol;Acc:HGNC:55435]
ZNF639	#N/A	0.891601	0.337288	0.56256	0.514074	#N/A	#N/A	#N/A	#N/A	#N/A	#N/A	#N/A	#N/A	#N/A	0.886951	5	ENSG00000121864	ZNF639	protein_coding	zinc finger protein 639 [Source:HGNC Symbol;Acc:HGNC:30950]
#275485	#N/A	1.8254	1.73065	0.336203	#N/A	#N/A	#N/A	#N/A	#N/A	#N/A	#N/A	1.72546	0.352004	#N/A	#N/A	5	ENSG00000275485		lncRNA	novel transcript, sense intronic to N6AMT2
#249456	#N/A	#N/A	0.334813	0.691734	0.492546	#N/A	1.11018	#N/A	#N/A	#N/A	#N/A	#N/A	#N/A	#N/A	0.363425	5	ENSG00000249456		lncRNA	novel transcript, sense overlapping ZRANB1
FBXO42	#N/A	0.422791	0.376449	0.334163	#N/A	#N/A	0.545562	#N/A	#N/A	#N/A	#N/A	#N/A	#N/A	#N/A	0.593054	5	ENSG00000037637	FBXO42	protein_coding	F-box protein 42 [Source:HGNC Symbol;Acc:HGNC:29249]
ZNF189	#N/A	0.333493	0.554691	0.672801	0.627629	#N/A	#N/A	#N/A	#N/A	#N/A	#N/A	#N/A	#N/A	#N/A	0.817608	5	ENSG00000136870	ZNF189	protein_coding	zinc finger protein 189 [Source:HGNC Symbol;Acc:HGNC:12980]
GTF2I	#N/A	0.332861	0.782165	0.745657	0.496039	#N/A	#N/A	#N/A	#N/A	#N/A	#N/A	#N/A	#N/A	#N/A	1.38609	5	ENSG00000263001	GTF2I	protein_coding	general transcription factor IIi [Source:HGNC Symbol;Acc:HGNC:4659]
JMJD4	#N/A	0.55361	#N/A	#N/A	0.920485	#N/A	#N/A	#N/A	#N/A	#N/A	#N/A	0.354851	0.332592	#N/A	1.29841	5	ENSG00000081692	JMJD4	protein_coding	jumonji domain containing 4 [Source:HGNC Symbol;Acc:HGNC:25724]
ARL6IP4	#N/A	0.743684	#N/A	#N/A	#N/A	#N/A	1.97946	0.747374	0.33178	#N/A	0.826187	#N/A	#N/A	#N/A	#N/A	5	ENSG00000182196	ARL6IP4	protein_coding	ADP ribosylation factor like GTPase 6 interacting protein 4 [Source:HGNC Symbol;Acc:HGNC:18076]
TIMM23B-AGAP6	#N/A	0.330707	0.782542	0.701787	0.91391	#N/A	#N/A	#N/A	#N/A	#N/A	#N/A	#N/A	#N/A	#N/A	0.887075	5	ENSG00000178440	TIMM23B-AGAP6	protein_coding	TIMM23B-AGAP6 readthrough (NMD candidate) [Source:HGNC Symbol;Acc:HGNC:45009]
CYP46A1	#N/A	1.34061	0.506467	1.98187	#N/A	#N/A	#N/A	#N/A	#N/A	#N/A	#N/A	#N/A	#N/A	0.330069	1.77624	5	ENSG00000036530	CYP46A1	protein_coding	cytochrome P450 family 46 subfamily A member 1 [Source:HGNC Symbol;Acc:HGNC:2641]
LARGE1	0.834762	#N/A	0.759044	1.48151	0.328939	#N/A	0.776375	#N/A	#N/A	#N/A	#N/A	#N/A	#N/A	#N/A	#N/A	5	ENSG00000133424	LARGE1	protein_coding	LARGE xylosyl- and glucuronyltransferase 1 [Source:HGNC Symbol;Acc:HGNC:6511]
PRPF40B	0.704418	0.692025	0.328519	1.1565	#N/A	#N/A	#N/A	#N/A	#N/A	#N/A	#N/A	#N/A	#N/A	#N/A	0.391809	5	ENSG00000110844	PRPF40B	protein_coding	pre-mRNA processing factor 40 homolog B [Source:HGNC Symbol;Acc:HGNC:25031]
TRIP11	#N/A	0.499599	0.328337	0.627922	0.401099	#N/A	#N/A	#N/A	#N/A	#N/A	#N/A	#N/A	#N/A	#N/A	0.596649	5	ENSG00000100815	TRIP11	protein_coding	thyroid hormone receptor interactor 11 [Source:HGNC Symbol;Acc:HGNC:12305]
APIP	#N/A	0.523809	0.498042	0.525904	0.327794	#N/A	#N/A	#N/A	#N/A	#N/A	#N/A	#N/A	#N/A	#N/A	0.927283	5	ENSG00000149089	APIP	protein_coding	APAF1 interacting protein [Source:HGNC Symbol;Acc:HGNC:17581]
NHLRC3	#N/A	#N/A	#N/A	#N/A	#N/A	0.378321	0.786294	#N/A	#N/A	#N/A	#N/A	0.327374	0.338854	0.46795	#N/A	5	ENSG00000188811	NHLRC3	protein_coding	NHL repeat containing 3 [Source:HGNC Symbol;Acc:HGNC:33751]
NCAM1	2.35309	#N/A	#N/A	#N/A	#N/A	#N/A	#N/A	0.326767	#N/A	#N/A	#N/A	0.658053	#N/A	1.68872	1.87444	5	ENSG00000149294	NCAM1	protein_coding	neural cell adhesion molecule 1 [Source:HGNC Symbol;Acc:HGNC:7656]
URM1	#N/A	#N/A	0.671485	0.548841	0.326545	#N/A	0.928612	#N/A	#N/A	#N/A	#N/A	#N/A	#N/A	#N/A	0.786496	5	ENSG00000167118	URM1	protein_coding	ubiquitin related modifier 1 [Source:HGNC Symbol;Acc:HGNC:28378]
NOL6	#N/A	0.648102	0.324275	0.99128	#N/A	#N/A	#N/A	#N/A	#N/A	#N/A	#N/A	0.357792	#N/A	#N/A	0.954861	5	ENSG00000165271	NOL6	protein_coding	nucleolar protein 6 [Source:HGNC Symbol;Acc:HGNC:19910]
MRPL48	#N/A	1.0622	0.845904	0.88092	0.322686	#N/A	#N/A	#N/A	#N/A	#N/A	#N/A	#N/A	#N/A	#N/A	1.06163	5	ENSG00000175581	MRPL48	protein_coding	mitochondrial ribosomal protein L48 [Source:HGNC Symbol;Acc:HGNC:16653]
ANKRD24	#N/A	0.750822	1.95873	1.00191	#N/A	#N/A	#N/A	#N/A	0.322567	#N/A	#N/A	#N/A	#N/A	#N/A	1.56757	5	ENSG00000089847	ANKRD24	protein_coding	ankyrin repeat domain 24 [Source:HGNC Symbol;Acc:HGNC:29424]
RTN3	#N/A	#N/A	#N/A	#N/A	0.442823	0.337981	#N/A	#N/A	#N/A	#N/A	#N/A	0.328321	0.322231	0.340591	#N/A	5	ENSG00000133318	RTN3	protein_coding	reticulon 3 [Source:HGNC Symbol;Acc:HGNC:10469]
ZFX	#N/A	0.321954	0.562264	0.64532	0.632345	#N/A	#N/A	#N/A	#N/A	#N/A	#N/A	#N/A	#N/A	#N/A	0.416066	5	ENSG00000005889	ZFX	protein_coding	zinc finger protein X-linked [Source:HGNC Symbol;Acc:HGNC:12869]
THUMPD3	#N/A	0.691671	0.365039	0.648838	0.321802	#N/A	#N/A	#N/A	#N/A	#N/A	#N/A	#N/A	#N/A	#N/A	0.789	5	ENSG00000134077	THUMPD3	protein_coding	THUMP domain containing 3 [Source:HGNC Symbol;Acc:HGNC:24493]
MFSD4B	#N/A	0.838052	0.662199	0.567509	0.364182	#N/A	#N/A	#N/A	#N/A	#N/A	#N/A	#N/A	#N/A	#N/A	0.320722	5	ENSG00000173214	MFSD4B	protein_coding	major facilitator superfamily domain containing 4B [Source:HGNC Symbol;Acc:HGNC:21053]
TACC3	#N/A	#N/A	0.838293	#N/A	0.570371	#N/A	#N/A	#N/A	#N/A	#N/A	#N/A	0.413323	0.32033	0.567929	#N/A	5	ENSG00000013810	TACC3	protein_coding	transforming acidic coiled-coil containing protein 3 [Source:HGNC Symbol;Acc:HGNC:11524]
SLC47A2	#N/A	0.972809	#N/A	1.73854	#N/A	#N/A	#N/A	#N/A	#N/A	#N/A	#N/A	0.318814	#N/A	0.485448	1.72492	5	ENSG00000180638	SLC47A2	protein_coding	solute carrier family 47 member 2 [Source:HGNC Symbol;Acc:HGNC:26439]
INTU	#N/A	1.01429	#N/A	1.96832	#N/A	#N/A	#N/A	#N/A	#N/A	#N/A	#N/A	0.318295	0.368973	0.451896	#N/A	5	ENSG00000164066	INTU	protein_coding	inturned planar cell polarity protein [Source:HGNC Symbol;Acc:HGNC:29239]
CHFR	#N/A	#N/A	#N/A	#N/A	#N/A	0.316426	1.06716	#N/A	#N/A	#N/A	#N/A	0.533977	0.396386	0.64193	#N/A	5	ENSG00000072609	CHFR	protein_coding	checkpoint with forkhead and ring finger domains [Source:HGNC Symbol;Acc:HGNC:20455]
UBE2N	#N/A	0.394732	0.590981	#N/A	0.440744	#N/A	#N/A	#N/A	#N/A	#N/A	#N/A	#N/A	0.313638	#N/A	0.443097	5	ENSG00000177889	UBE2N	protein_coding	ubiquitin conjugating enzyme E2 N [Source:HGNC Symbol;Acc:HGNC:12492]
STRBP	#N/A	0.313098	3.22316	1.38974	1.79548	#N/A	#N/A	#N/A	#N/A	#N/A	#N/A	#N/A	#N/A	#N/A	2.33704	5	ENSG00000165209	STRBP	protein_coding	spermatid perinuclear RNA binding protein [Source:HGNC Symbol;Acc:HGNC:16462]
IDH3G	#N/A	0.750265	1.49428	1.43006	1.0226	#N/A	#N/A	#N/A	#N/A	#N/A	0.312702	#N/A	#N/A	#N/A	#N/A	5	ENSG00000067829	IDH3G	protein_coding	isocitrate dehydrogenase (NAD(+)) 3 non-catalytic subunit gamma [Source:HGNC Symbol;Acc:HGNC:5386]
VMP1	#N/A	0.311894	0.542949	#N/A	0.907862	#N/A	0.695227	#N/A	#N/A	#N/A	#N/A	#N/A	#N/A	#N/A	0.519355	5	ENSG00000062716	VMP1	protein_coding	vacuole membrane protein 1 [Source:HGNC Symbol;Acc:HGNC:29559]
SLC26A5	#N/A	0.838429	0.311823	1.03422	0.853685	#N/A	#N/A	#N/A	#N/A	#N/A	#N/A	#N/A	#N/A	#N/A	0.927404	5	ENSG00000170615	SLC26A5	protein_coding	solute carrier family 26 member 5 [Source:HGNC Symbol;Acc:HGNC:9359]
GLIPR1L2	#N/A	1.54491	0.311658	1.57445	0.443715	#N/A	#N/A	#N/A	#N/A	#N/A	#N/A	#N/A	#N/A	#N/A	1.15516	5	ENSG00000180481	GLIPR1L2	protein_coding	GLIPR1 like 2 [Source:HGNC Symbol;Acc:HGNC:28592]
MRPS14	#N/A	0.832234	0.711453	1.06595	#N/A	#N/A	#N/A	#N/A	#N/A	#N/A	#N/A	#N/A	0.310865	#N/A	1.2745	5	ENSG00000120333	MRPS14	protein_coding	mitochondrial ribosomal protein S14 [Source:HGNC Symbol;Acc:HGNC:14049]
FHIP2A	#N/A	0.430041	0.310831	1.1009	0.438439	#N/A	#N/A	#N/A	#N/A	#N/A	#N/A	#N/A	#N/A	#N/A	0.794741	5	ENSG00000151553	FHIP2A	protein_coding	FHF complex subunit HOOK interacting protein 2A [Source:HGNC Symbol;Acc:HGNC:29320]
#233178	#N/A	#N/A	1.69885	1.45373	1.62967	#N/A	#N/A	#N/A	#N/A	#N/A	#N/A	#N/A	0.309884	0.376664	#N/A	5	ENSG00000233178		lncRNA	novel transcript, antisense to PGM5
NFIB-AS1	#N/A	1.2044	#N/A	3.42582	#N/A	#N/A	#N/A	#N/A	#N/A	#N/A	#N/A	0.309492	0.415636	0.513054	#N/A	5	ENSG00000225472	NFIB-AS1	lncRNA	NFIB antisense RNA 1 [Source:HGNC Symbol;Acc:HGNC:56058]
GRB14	#N/A	#N/A	4.41894	2.96725	2.82612	#N/A	#N/A	#N/A	0.309241	#N/A	#N/A	#N/A	#N/A	#N/A	2.85655	5	ENSG00000115290	GRB14	protein_coding	growth factor receptor bound protein 14 [Source:HGNC Symbol;Acc:HGNC:4565]
LINC02951	#N/A	0.659914	0.508933	1.26704	0.428832	#N/A	#N/A	#N/A	#N/A	#N/A	#N/A	#N/A	#N/A	#N/A	0.309091	5	ENSG00000255503	LINC02951	lncRNA	long intergenic non-protein coding RNA 2951 [Source:HGNC Symbol;Acc:HGNC:55967]
MICU2	#N/A	#N/A	#N/A	#N/A	#N/A	0.30718	0.558389	#N/A	#N/A	#N/A	#N/A	0.399749	0.529723	0.327052	#N/A	5	ENSG00000165487	MICU2	protein_coding	mitochondrial calcium uptake 2 [Source:HGNC Symbol;Acc:HGNC:31830]
CDK5RAP1	#N/A	0.401181	0.559516	0.307105	0.433187	#N/A	#N/A	#N/A	#N/A	#N/A	#N/A	#N/A	#N/A	#N/A	0.558079	5	ENSG00000101391	CDK5RAP1	protein_coding	CDK5 regulatory subunit associated protein 1 [Source:HGNC Symbol;Acc:HGNC:15880]
TMTC1	0.732654	#N/A	#N/A	2.82458	#N/A	0.390319	#N/A	#N/A	#N/A	#N/A	#N/A	0.309667	0.306742	#N/A	#N/A	5	ENSG00000133687	TMTC1	protein_coding	transmembrane O-mannosyltransferase targeting cadherins 1 [Source:HGNC Symbol;Acc:HGNC:24099]
CAAP1	#N/A	0.836779	0.78158	0.690457	0.305222	#N/A	#N/A	#N/A	#N/A	#N/A	#N/A	#N/A	#N/A	#N/A	0.834183	5	ENSG00000120159	CAAP1	protein_coding	caspase activity and apoptosis inhibitor 1 [Source:HGNC Symbol;Acc:HGNC:25834]
BBS2	#N/A	0.441365	#N/A	0.464374	#N/A	#N/A	#N/A	#N/A	#N/A	#N/A	#N/A	0.305046	0.383589	0.360855	#N/A	5	ENSG00000125124	BBS2	protein_coding	Bardet-Biedl syndrome 2 [Source:HGNC Symbol;Acc:HGNC:967]
RPS6KA6	#N/A	#N/A	#N/A	#N/A	#N/A	0.304959	#N/A	#N/A	0.845932	#N/A	#N/A	2.32691	2.80835	3.54704	#N/A	5	ENSG00000072133	RPS6KA6	protein_coding	ribosomal protein S6 kinase A6 [Source:HGNC Symbol;Acc:HGNC:10435]
FOSL2	#N/A	0.777656	0.474071	1.05991	0.304773	#N/A	#N/A	#N/A	#N/A	#N/A	#N/A	#N/A	#N/A	#N/A	1.72313	5	ENSG00000075426	FOSL2	protein_coding	FOS like 2, AP-1 transcription factor subunit [Source:HGNC Symbol;Acc:HGNC:3798]
FAHD2A	#N/A	1.33628	0.851345	1.90323	0.304002	#N/A	#N/A	#N/A	#N/A	#N/A	#N/A	#N/A	#N/A	#N/A	1.15307	5	ENSG00000115042	FAHD2A	protein_coding	fumarylacetoacetate hydrolase domain containing 2A [Source:HGNC Symbol;Acc:HGNC:24252]
DENND11#257093	#N/A	#N/A	0.662722	#N/A	0.67282	#N/A	#N/A	#N/A	#N/A	#N/A	#N/A	0.398445	0.303664	0.379764	#N/A	5	ENSG00000257093	DENND11	protein_coding	DENN domain containing 11 [Source:HGNC Symbol;Acc:HGNC:29472]
NPIPB13	#N/A	#N/A	0.507573	#N/A	0.558023	#N/A	#N/A	#N/A	#N/A	#N/A	#N/A	0.302276	#N/A	0.505314	0.469381	5	ENSG00000198064	NPIPB13	protein_coding	nuclear pore complex interacting protein family, member B13 [Source:HGNC Symbol;Acc:HGNC:41989]
GRAMD2B	#N/A	#N/A	#N/A	#N/A	#N/A	1.01559	#N/A	#N/A	0.301774	#N/A	#N/A	2.46122	2.68799	3.73918	#N/A	5	ENSG00000155324	GRAMD2B	protein_coding	GRAM domain containing 2B [Source:HGNC Symbol;Acc:HGNC:24911]
GOLGA1	#N/A	0.483187	0.41504	0.604899	0.301725	#N/A	#N/A	#N/A	#N/A	#N/A	#N/A	#N/A	#N/A	#N/A	0.569139	5	ENSG00000136935	GOLGA1	protein_coding	golgin A1 [Source:HGNC Symbol;Acc:HGNC:4424]
CHIC2	#N/A	#N/A	#N/A	#N/A	#N/A	0.301451	#N/A	#N/A	#N/A	#N/A	#N/A	0.433962	0.435091	0.350842	0.503192	5	ENSG00000109220	CHIC2	protein_coding	cysteine rich hydrophobic domain 2 [Source:HGNC Symbol;Acc:HGNC:1935]
RNF207	1.81781	#N/A	1.33022	1.94691	2.43479	#N/A	#N/A	#N/A	0.301098	#N/A	#N/A	#N/A	#N/A	#N/A	#N/A	5	ENSG00000158286	RNF207	protein_coding	ring finger protein 207 [Source:HGNC Symbol;Acc:HGNC:32947]
CARF	#N/A	0.721572	0.362788	1.02597	0.299106	#N/A	#N/A	#N/A	#N/A	#N/A	#N/A	#N/A	#N/A	#N/A	0.689434	5	ENSG00000138380	CARF	protein_coding	calcium responsive transcription factor [Source:HGNC Symbol;Acc:HGNC:14435]
MMAA	#N/A	#N/A	0.755675	1.02725	0.635625	#N/A	#N/A	#N/A	#N/A	#N/A	#N/A	#N/A	0.298532	#N/A	1.29255	5	ENSG00000151611	MMAA	protein_coding	metabolism of cobalamin associated A [Source:HGNC Symbol;Acc:HGNC:18871]
ARMC1	#N/A	0.295083	0.362409	0.378987	0.496598	#N/A	#N/A	#N/A	#N/A	#N/A	#N/A	#N/A	#N/A	#N/A	0.608573	5	ENSG00000104442	ARMC1	protein_coding	armadillo repeat containing 1 [Source:HGNC Symbol;Acc:HGNC:17684]
MSANTD3	#N/A	0.294975	0.988777	1.40231	0.793675	#N/A	#N/A	#N/A	#N/A	#N/A	#N/A	#N/A	#N/A	#N/A	1.17411	5	ENSG00000066697	MSANTD3	protein_coding	Myb/SANT DNA binding domain containing 3 [Source:HGNC Symbol;Acc:HGNC:23370]
SLC30A5	#N/A	0.296712	0.294805	0.590309	0.357082	#N/A	#N/A	#N/A	#N/A	#N/A	#N/A	#N/A	#N/A	#N/A	0.568852	5	ENSG00000145740	SLC30A5	protein_coding	solute carrier family 30 member 5 [Source:HGNC Symbol;Acc:HGNC:19089]
DNAJC16	#N/A	0.293988	0.305134	0.391456	0.342444	#N/A	#N/A	#N/A	#N/A	#N/A	#N/A	#N/A	#N/A	#N/A	0.55846	5	ENSG00000116138	DNAJC16	protein_coding	DnaJ heat shock protein family (Hsp40) member C16 [Source:HGNC Symbol;Acc:HGNC:29157]
PEX14	#N/A	0.292694	0.778322	0.381817	0.525537	#N/A	#N/A	#N/A	#N/A	#N/A	#N/A	#N/A	#N/A	#N/A	0.584243	5	ENSG00000142655	PEX14	protein_coding	peroxisomal biogenesis factor 14 [Source:HGNC Symbol;Acc:HGNC:8856]
MAN2C1	#N/A	#N/A	#N/A	#N/A	#N/A	0.334956	1.62334	0.297336	#N/A	#N/A	#N/A	0.292584	#N/A	0.310392	#N/A	5	ENSG00000140400	MAN2C1	protein_coding	mannosidase alpha class 2C member 1 [Source:HGNC Symbol;Acc:HGNC:6827]
NUP54	#N/A	0.297347	0.354478	0.606679	0.292526	#N/A	#N/A	#N/A	#N/A	#N/A	#N/A	#N/A	#N/A	#N/A	0.506692	5	ENSG00000138750	NUP54	protein_coding	nucleoporin 54 [Source:HGNC Symbol;Acc:HGNC:17359]
SMIM15-AS1	#N/A	0.538106	0.292484	0.585474	0.516902	#N/A	#N/A	#N/A	#N/A	#N/A	#N/A	#N/A	#N/A	#N/A	1.05324	5	ENSG00000251279	SMIM15-AS1	lncRNA	SMIM15 antisense RNA 1 [Source:HGNC Symbol;Acc:HGNC:41293]
#234758	#N/A	0.824838	0.559328	#N/A	0.292048	#N/A	#N/A	#N/A	#N/A	#N/A	#N/A	#N/A	0.324243	#N/A	0.465526	5	ENSG00000234758		lncRNA	novel transcript
ZW10	#N/A	0.610646	0.783626	0.796459	0.2915	#N/A	#N/A	#N/A	#N/A	#N/A	#N/A	#N/A	#N/A	#N/A	1.00443	5	ENSG00000086827	ZW10	protein_coding	zw10 kinetochore protein [Source:HGNC Symbol;Acc:HGNC:13194]
BCAR3	#N/A	#N/A	1.26173	#N/A	#N/A	0.291279	#N/A	#N/A	#N/A	#N/A	#N/A	0.503527	0.499742	0.686555	#N/A	5	ENSG00000137936	BCAR3	protein_coding	BCAR3 adaptor protein, NSP family member [Source:HGNC Symbol;Acc:HGNC:973]
DMAC2	#N/A	#N/A	1.46691	0.875374	0.987882	#N/A	#N/A	#N/A	#N/A	#N/A	#N/A	#N/A	0.290677	#N/A	1.67933	5	ENSG00000105341	DMAC2	protein_coding	distal membrane arm assembly component 2 [Source:HGNC Symbol;Acc:HGNC:25496]
YBEY	#N/A	0.469499	#N/A	#N/A	0.568211	#N/A	#N/A	#N/A	#N/A	#N/A	#N/A	0.296812	#N/A	0.290657	0.83644	5	ENSG00000182362	YBEY	protein_coding	ybeY metalloendoribonuclease [Source:HGNC Symbol;Acc:HGNC:1299]
NOL9	#N/A	#N/A	0.559466	0.65173	0.290536	#N/A	0.627151	#N/A	#N/A	#N/A	#N/A	#N/A	#N/A	#N/A	0.42688	5	ENSG00000162408	NOL9	protein_coding	nucleolar protein 9 [Source:HGNC Symbol;Acc:HGNC:26265]
MAN2B1	#N/A	#N/A	#N/A	#N/A	#N/A	0.331411	#N/A	0.311681	#N/A	#N/A	#N/A	0.290152	#N/A	0.342845	0.312697	5	ENSG00000104774	MAN2B1	protein_coding	mannosidase alpha class 2B member 1 [Source:HGNC Symbol;Acc:HGNC:6826]
ITPR2	#N/A	#N/A	#N/A	#N/A	0.426114	0.289235	#N/A	#N/A	#N/A	#N/A	#N/A	0.366824	0.44894	0.597909	#N/A	5	ENSG00000123104	ITPR2	protein_coding	inositol 1,4,5-trisphosphate receptor type 2 [Source:HGNC Symbol;Acc:HGNC:6181]
BCL2L14#121380	#N/A	0.289017	0.623626	2.36251	0.707162	#N/A	#N/A	#N/A	#N/A	#N/A	#N/A	#N/A	#N/A	#N/A	0.851758	5	ENSG00000121380	BCL2L14	protein_coding	BCL2 like 14 [Source:HGNC Symbol;Acc:HGNC:16657]
#250764	#N/A	0.3945	0.28713	0.68332	0.799273	#N/A	#N/A	#N/A	#N/A	#N/A	#N/A	#N/A	#N/A	#N/A	0.508481	5	ENSG00000250764		lncRNA	novel transcript
PRKAR1B	#N/A	#N/A	0.915595	#N/A	#N/A	#N/A	#N/A	#N/A	0.287011	#N/A	#N/A	0.697314	0.53821	0.96584	#N/A	5	ENSG00000188191	PRKAR1B	protein_coding	protein kinase cAMP-dependent type I regulatory subunit beta [Source:HGNC Symbol;Acc:HGNC:9390]
#287629	#N/A	1.64987	2.09057	#N/A	0.906916	#N/A	#N/A	#N/A	#N/A	#N/A	#N/A	#N/A	0.284942	#N/A	1.9859	5	ENSG00000287629		lncRNA	novel transcript, antisense to ZBTB47
C1orf35	#N/A	0.602389	0.471718	0.84296	#N/A	#N/A	#N/A	0.283701	#N/A	#N/A	#N/A	0.301894	#N/A	#N/A	#N/A	5	ENSG00000143793	C1orf35	protein_coding	chromosome 1 open reading frame 35 [Source:HGNC Symbol;Acc:HGNC:19032]
OCRL	#N/A	0.283431	0.567029	1.04768	1.20957	#N/A	#N/A	#N/A	#N/A	#N/A	#N/A	#N/A	#N/A	#N/A	1.06901	5	ENSG00000122126	OCRL	protein_coding	OCRL inositol polyphosphate-5-phosphatase [Source:HGNC Symbol;Acc:HGNC:8108]
#287811	#N/A	0.857078	0.282729	2.48885	0.379765	#N/A	#N/A	#N/A	#N/A	#N/A	#N/A	#N/A	#N/A	#N/A	0.862193	5	ENSG00000287811		lncRNA	novel transcript
MIB1	#N/A	0.282029	0.42289	0.738303	0.36538	#N/A	#N/A	#N/A	#N/A	#N/A	#N/A	#N/A	#N/A	#N/A	0.353698	5	ENSG00000101752	MIB1	protein_coding	MIB E3 ubiquitin protein ligase 1 [Source:HGNC Symbol;Acc:HGNC:21086]
KLHL22	#N/A	0.553746	#N/A	0.281895	0.490813	#N/A	0.710718	#N/A	#N/A	#N/A	#N/A	#N/A	#N/A	#N/A	0.451166	5	ENSG00000099910	KLHL22	protein_coding	kelch like family member 22 [Source:HGNC Symbol;Acc:HGNC:25888]
CLASP2	0.633223	0.448191	0.281727	0.479518	#N/A	#N/A	0.776181	#N/A	#N/A	#N/A	#N/A	#N/A	#N/A	#N/A	#N/A	5	ENSG00000163539	CLASP2	protein_coding	cytoplasmic linker associated protein 2 [Source:HGNC Symbol;Acc:HGNC:17078]
DNAAF10	#N/A	0.28133	0.325653	1.04125	0.296038	#N/A	#N/A	#N/A	#N/A	#N/A	#N/A	#N/A	#N/A	#N/A	0.55921	5	ENSG00000243667	DNAAF10	protein_coding	dynein axonemal assembly factor 10 [Source:HGNC Symbol;Acc:HGNC:25176]
#287330	#N/A	0.560496	0.324416	#N/A	#N/A	#N/A	#N/A	#N/A	#N/A	#N/A	#N/A	0.278871	0.327772	#N/A	0.423108	5	ENSG00000287330		lncRNA	novel transcript, antisense to PCCA
SGSM3	#N/A	0.407347	0.490044	#N/A	0.42915	#N/A	#N/A	0.278608	#N/A	#N/A	#N/A	#N/A	#N/A	#N/A	0.42976	5	ENSG00000100359	SGSM3	protein_coding	small G protein signaling modulator 3 [Source:HGNC Symbol;Acc:HGNC:25228]
SLC13A4	#N/A	0.38748	0.609227	1.11371	0.278246	#N/A	#N/A	#N/A	#N/A	#N/A	#N/A	#N/A	#N/A	#N/A	0.759599	5	ENSG00000164707	SLC13A4	protein_coding	solute carrier family 13 member 4 [Source:HGNC Symbol;Acc:HGNC:15827]
LINC01341	#N/A	1.40151	0.277631	1.92307	0.43463	#N/A	#N/A	#N/A	#N/A	#N/A	#N/A	#N/A	#N/A	#N/A	1.62672	5	ENSG00000227953	LINC01341	lncRNA	long intergenic non-protein coding RNA 1341 [Source:HGNC Symbol;Acc:HGNC:49457]
IFT43	#N/A	#N/A	#N/A	0.800249	#N/A	0.330584	#N/A	#N/A	#N/A	#N/A	#N/A	0.364499	0.400363	0.277246	#N/A	5	ENSG00000119650	IFT43	protein_coding	intraflagellar transport 43 [Source:HGNC Symbol;Acc:HGNC:29669]
ADAM22	#N/A	0.477108	#N/A	1.57672	0.785356	#N/A	#N/A	#N/A	0.277187	#N/A	#N/A	#N/A	#N/A	#N/A	2.16871	5	ENSG00000008277	ADAM22	protein_coding	ADAM metallopeptidase domain 22 [Source:HGNC Symbol;Acc:HGNC:201]
USP34	#N/A	#N/A	0.276831	0.385899	0.361565	#N/A	0.458618	#N/A	#N/A	#N/A	#N/A	#N/A	#N/A	#N/A	0.306167	5	ENSG00000115464	USP34	protein_coding	ubiquitin specific peptidase 34 [Source:HGNC Symbol;Acc:HGNC:20066]
LAMTOR5-AS1	#N/A	0.538292	0.768746	0.780993	0.465024	#N/A	#N/A	#N/A	#N/A	#N/A	#N/A	#N/A	#N/A	#N/A	0.276766	5	ENSG00000224699	LAMTOR5-AS1	lncRNA	LAMTOR5 antisense RNA 1 [Source:HGNC Symbol;Acc:HGNC:40823]
ASAH2B	#N/A	0.933811	1.0256	2.00501	#N/A	#N/A	#N/A	#N/A	0.275897	#N/A	#N/A	#N/A	#N/A	#N/A	1.07191	5	ENSG00000204147	ASAH2B	protein_coding	N-acylsphingosine amidohydrolase 2B [Source:HGNC Symbol;Acc:HGNC:23456]
USP49	#N/A	0.275007	0.4873	0.834498	0.46316	#N/A	#N/A	#N/A	#N/A	#N/A	#N/A	#N/A	#N/A	#N/A	0.491331	5	ENSG00000164663	USP49	protein_coding	ubiquitin specific peptidase 49 [Source:HGNC Symbol;Acc:HGNC:20078]
DNAJC25	#N/A	0.297231	0.274972	0.439483	0.55243	#N/A	#N/A	#N/A	#N/A	#N/A	#N/A	#N/A	#N/A	#N/A	0.627616	5	ENSG00000059769	DNAJC25	protein_coding	DnaJ heat shock protein family (Hsp40) member C25 [Source:HGNC Symbol;Acc:HGNC:34187]
FBXO4	#N/A	0.50109	#N/A	#N/A	#N/A	#N/A	#N/A	#N/A	#N/A	#N/A	#N/A	0.274124	0.376175	0.346268	1.01074	5	ENSG00000151876	FBXO4	protein_coding	F-box protein 4 [Source:HGNC Symbol;Acc:HGNC:13583]
SRSF5	#N/A	0.273551	#N/A	0.621013	#N/A	#N/A	1.1273	0.275395	#N/A	#N/A	0.468438	#N/A	#N/A	#N/A	#N/A	5	ENSG00000100650	SRSF5	protein_coding	serine and arginine rich splicing factor 5 [Source:HGNC Symbol;Acc:HGNC:10787]
USP14	#N/A	0.520352	0.272944	0.553246	0.339626	#N/A	#N/A	#N/A	#N/A	#N/A	#N/A	#N/A	#N/A	#N/A	0.531037	5	ENSG00000101557	USP14	protein_coding	ubiquitin specific peptidase 14 [Source:HGNC Symbol;Acc:HGNC:12612]
LINC01608	#N/A	#N/A	1.09961	#N/A	0.723049	#N/A	#N/A	#N/A	#N/A	#N/A	#N/A	0.966848	0.435054	0.272052	#N/A	5	ENSG00000253877	LINC01608	lncRNA	long intergenic non-protein coding RNA 1608 [Source:HGNC Symbol;Acc:HGNC:51662]
C1orf159	#N/A	#N/A	#N/A	#N/A	#N/A	#N/A	#N/A	0.27198	0.293484	#N/A	#N/A	0.392812	0.365608	0.426462	#N/A	5	ENSG00000131591	C1orf159	protein_coding	chromosome 1 open reading frame 159 [Source:HGNC Symbol;Acc:HGNC:26062]
PGK1	#N/A	#N/A	2.0763	#N/A	1.01376	#N/A	#N/A	0.442513	0.271906	#N/A	#N/A	#N/A	#N/A	#N/A	0.833844	5	ENSG00000102144	PGK1	protein_coding	phosphoglycerate kinase 1 [Source:HGNC Symbol;Acc:HGNC:8896]
TSIX	1.12799	0.416127	0.509833	1.85063	#N/A	#N/A	#N/A	#N/A	#N/A	#N/A	#N/A	#N/A	#N/A	#N/A	0.271885	5	ENSG00000270641	TSIX	lncRNA	TSIX transcript, XIST antisense RNA [Source:HGNC Symbol;Acc:HGNC:12377]
SMC6	1.22039	0.377611	#N/A	0.826184	0.271231	#N/A	0.582871	#N/A	#N/A	#N/A	#N/A	#N/A	#N/A	#N/A	#N/A	5	ENSG00000163029	SMC6	protein_coding	structural maintenance of chromosomes 6 [Source:HGNC Symbol;Acc:HGNC:20466]
RORA-AS1	1.34049	0.860831	#N/A	0.688946	0.271179	#N/A	#N/A	#N/A	#N/A	#N/A	#N/A	#N/A	#N/A	#N/A	0.971699	5	ENSG00000245534	RORA-AS1	lncRNA	RORA antisense RNA 1 [Source:HGNC Symbol;Acc:HGNC:51410]
C1QTNF3	#N/A	0.767089	#N/A	0.723933	#N/A	#N/A	#N/A	#N/A	#N/A	#N/A	#N/A	0.270798	#N/A	0.502893	0.761167	5	ENSG00000082196	C1QTNF3	protein_coding	C1q and TNF related 3 [Source:HGNC Symbol;Acc:HGNC:14326]
TDRD6-AS1	#N/A	1.23143	0.854713	3.39798	#N/A	#N/A	#N/A	#N/A	#N/A	#N/A	#N/A	#N/A	0.270653	#N/A	0.735118	5	ENSG00000242973	TDRD6-AS1	lncRNA	TDRD6 and SLC25A27 antisense RNA 1 [Source:HGNC Symbol;Acc:HGNC:56119]
POLR3F	#N/A	0.518531	0.294125	0.583678	#N/A	#N/A	1.29674	#N/A	#N/A	#N/A	#N/A	#N/A	#N/A	#N/A	0.27058	5	ENSG00000132664	POLR3F	protein_coding	RNA polymerase III subunit F [Source:HGNC Symbol;Acc:HGNC:15763]
ZNF544	#N/A	#N/A	#N/A	#N/A	#N/A	0.418493	#N/A	#N/A	0.269864	#N/A	#N/A	0.58856	0.509098	0.770842	#N/A	5	ENSG00000198131	ZNF544	protein_coding	zinc finger protein 544 [Source:HGNC Symbol;Acc:HGNC:16759]
ZNF587B	#N/A	#N/A	0.321178	0.486232	0.269708	#N/A	#N/A	#N/A	#N/A	#N/A	#N/A	#N/A	#N/A	0.283766	0.376423	5	ENSG00000269343	ZNF587B	protein_coding	zinc finger protein 587B [Source:HGNC Symbol;Acc:HGNC:37142]
CCAR1	#N/A	0.26858	0.632139	0.355199	0.541332	#N/A	#N/A	#N/A	#N/A	#N/A	#N/A	#N/A	#N/A	#N/A	0.522564	5	ENSG00000060339	CCAR1	protein_coding	cell division cycle and apoptosis regulator 1 [Source:HGNC Symbol;Acc:HGNC:24236]
GRIP1	#N/A	1.03088	1.02731	#N/A	0.89779	#N/A	#N/A	#N/A	0.265763	#N/A	#N/A	#N/A	#N/A	#N/A	1.12194	5	ENSG00000155974	GRIP1	protein_coding	glutamate receptor interacting protein 1 [Source:HGNC Symbol;Acc:HGNC:18708]
ZNF704	#N/A	#N/A	#N/A	0.743676	#N/A	0.446462	#N/A	#N/A	#N/A	#N/A	#N/A	0.408707	0.34805	0.265512	#N/A	5	ENSG00000164684	ZNF704	protein_coding	zinc finger protein 704 [Source:HGNC Symbol;Acc:HGNC:32291]
ANKHD1	0.551523	#N/A	0.384015	0.264376	0.38393	#N/A	#N/A	#N/A	#N/A	#N/A	#N/A	#N/A	#N/A	#N/A	0.368316	5	ENSG00000131503	ANKHD1	protein_coding	ankyrin repeat and KH domain containing 1 [Source:HGNC Symbol;Acc:HGNC:24714]
#258378	#N/A	0.859464	0.678718	0.857874	0.264268	#N/A	#N/A	#N/A	#N/A	#N/A	#N/A	#N/A	#N/A	#N/A	0.665056	5	ENSG00000258378		lncRNA	novel transcript, antisense to TIMM9
MRPS30-DT	#N/A	0.794137	#N/A	2.26131	#N/A	#N/A	#N/A	#N/A	#N/A	#N/A	#N/A	#N/A	0.261915	0.497686	0.629534	5	ENSG00000251141	MRPS30-DT	lncRNA	MRPS30 divergent transcript [Source:HGNC Symbol;Acc:HGNC:53420]
PALS1	#N/A	0.261138	0.519497	0.636048	0.353052	#N/A	#N/A	#N/A	#N/A	#N/A	#N/A	#N/A	#N/A	#N/A	0.783089	5	ENSG00000072415	PALS1	protein_coding	protein associated with LIN7 1, MAGUK p55 family member [Source:HGNC Symbol;Acc:HGNC:18669]
RPA1	#N/A	0.260873	0.607122	#N/A	0.338916	#N/A	0.740428	#N/A	#N/A	#N/A	#N/A	#N/A	#N/A	#N/A	0.952784	5	ENSG00000132383	RPA1	protein_coding	replication protein A1 [Source:HGNC Symbol;Acc:HGNC:10289]
TNRC6C	#N/A	0.259148	0.54105	1.12062	0.866402	#N/A	#N/A	#N/A	#N/A	#N/A	#N/A	#N/A	#N/A	#N/A	0.722346	5	ENSG00000078687	TNRC6C	protein_coding	trinucleotide repeat containing adaptor 6C [Source:HGNC Symbol;Acc:HGNC:29318]
RAD54L2	#N/A	#N/A	0.258483	0.348176	0.424083	#N/A	0.868791	#N/A	#N/A	#N/A	#N/A	#N/A	#N/A	#N/A	0.273128	5	ENSG00000164080	RAD54L2	protein_coding	RAD54 like 2 [Source:HGNC Symbol;Acc:HGNC:29123]
RBM12B	#N/A	0.505298	0.441975	0.375491	0.258124	#N/A	#N/A	#N/A	#N/A	#N/A	#N/A	#N/A	#N/A	#N/A	0.400298	5	ENSG00000183808	RBM12B	protein_coding	RNA binding motif protein 12B [Source:HGNC Symbol;Acc:HGNC:32310]
PINX1#254093	#N/A	0.257812	0.85674	0.55596	0.479837	#N/A	#N/A	#N/A	#N/A	#N/A	#N/A	#N/A	#N/A	#N/A	0.731404	5	ENSG00000254093	PINX1	protein_coding	PIN2 (TERF1) interacting telomerase inhibitor 1 [Source:HGNC Symbol;Acc:HGNC:30046]
STK40	#N/A	#N/A	0.67684	#N/A	0.809166	#N/A	#N/A	0.257393	#N/A	#N/A	0.405962	#N/A	#N/A	#N/A	1.06071	5	ENSG00000196182	STK40	protein_coding	serine/threonine kinase 40 [Source:HGNC Symbol;Acc:HGNC:21373]
SRSF4	#N/A	#N/A	0.550907	0.497291	0.692159	#N/A	0.528279	#N/A	#N/A	#N/A	#N/A	#N/A	#N/A	#N/A	0.256522	5	ENSG00000116350	SRSF4	protein_coding	serine and arginine rich splicing factor 4 [Source:HGNC Symbol;Acc:HGNC:10786]
LANCL2	#N/A	0.624796	0.613974	0.732502	0.254756	#N/A	#N/A	#N/A	#N/A	#N/A	#N/A	#N/A	#N/A	#N/A	0.732614	5	ENSG00000132434	LANCL2	protein_coding	LanC like 2 [Source:HGNC Symbol;Acc:HGNC:6509]
MIRLET7A1HG	#N/A	#N/A	0.323046	0.763036	0.45513	#N/A	0.518143	#N/A	#N/A	#N/A	#N/A	#N/A	#N/A	#N/A	0.253219	5	ENSG00000269929	MIRLET7A1HG	lncRNA	miRlet-7a-1/let-7f-1/let-7d cluster host gene [Source:HGNC Symbol;Acc:HGNC:53970]
GLA	#N/A	0.901205	0.677099	0.685149	#N/A	#N/A	#N/A	0.252666	#N/A	#N/A	#N/A	#N/A	#N/A	#N/A	0.831376	5	ENSG00000102393	GLA	protein_coding	galactosidase alpha [Source:HGNC Symbol;Acc:HGNC:4296]
KLHL13	1.23552	#N/A	#N/A	0.637273	#N/A	0.314168	#N/A	#N/A	#N/A	#N/A	#N/A	0.251209	0.295655	#N/A	#N/A	5	ENSG00000003096	KLHL13	protein_coding	kelch like family member 13 [Source:HGNC Symbol;Acc:HGNC:22931]
#263708	#N/A	#N/A	#N/A	#N/A	0.268504	#N/A	#N/A	#N/A	#N/A	#N/A	#N/A	0.251202	0.28487	0.315758	0.304125	5	ENSG00000263708		lncRNA	novel transcript, antisense to STX8
AGAP4	#N/A	0.301175	0.315852	#N/A	0.384482	#N/A	0.808211	#N/A	#N/A	#N/A	#N/A	#N/A	#N/A	#N/A	0.249455	5	ENSG00000188234	AGAP4	protein_coding	ArfGAP with GTPase domain, ankyrin repeat and PH domain 4 [Source:HGNC Symbol;Acc:HGNC:23459]
ASB12	#N/A	1.23112	1.73412	0.248869	0.630789	#N/A	#N/A	#N/A	#N/A	#N/A	#N/A	#N/A	#N/A	#N/A	0.902202	5	ENSG00000198881	ASB12	protein_coding	ankyrin repeat and SOCS box containing 12 [Source:HGNC Symbol;Acc:HGNC:19763]
#284959	#N/A	1.87856	0.682276	#N/A	0.248346	#N/A	#N/A	#N/A	#N/A	#N/A	#N/A	#N/A	#N/A	0.437724	0.386443	5	ENSG00000284959		lncRNA	novel transcript, antisense to TSHR
RPRD2	#N/A	0.247242	0.371922	0.593452	0.329652	#N/A	#N/A	#N/A	#N/A	#N/A	#N/A	#N/A	#N/A	#N/A	0.318506	5	ENSG00000163125	RPRD2	protein_coding	regulation of nuclear pre-mRNA domain containing 2 [Source:HGNC Symbol;Acc:HGNC:29039]
ZMYND8	#N/A	0.251031	0.857033	#N/A	0.653874	#N/A	#N/A	#N/A	0.246647	#N/A	#N/A	#N/A	#N/A	#N/A	0.846082	5	ENSG00000101040	ZMYND8	protein_coding	zinc finger MYND-type containing 8 [Source:HGNC Symbol;Acc:HGNC:9397]
UBE2H-DT	#N/A	#N/A	0.88569	1.07591	0.88074	#N/A	#N/A	0.245935	#N/A	#N/A	#N/A	#N/A	#N/A	#N/A	0.778705	5	ENSG00000244036	UBE2H-DT	lncRNA	UBE2H divergent transcript [Source:HGNC Symbol;Acc:HGNC:55615]
RINT1	#N/A	0.569334	0.244653	0.669678	0.34748	#N/A	#N/A	#N/A	#N/A	#N/A	#N/A	#N/A	#N/A	#N/A	0.550282	5	ENSG00000135249	RINT1	protein_coding	RAD50 interactor 1 [Source:HGNC Symbol;Acc:HGNC:21876]
PUS7	#N/A	0.244568	0.703586	0.731837	0.318805	#N/A	#N/A	#N/A	#N/A	#N/A	#N/A	#N/A	#N/A	#N/A	0.651286	5	ENSG00000091127	PUS7	protein_coding	pseudouridine synthase 7 [Source:HGNC Symbol;Acc:HGNC:26033]
TYW1B	#N/A	0.251754	0.358093	0.59166	0.243592	#N/A	#N/A	#N/A	#N/A	#N/A	#N/A	#N/A	#N/A	#N/A	0.409621	5	ENSG00000277149	TYW1B	protein_coding	tRNA-yW synthesizing protein 1 homolog B [Source:HGNC Symbol;Acc:HGNC:33908]
MAP3K12	#N/A	0.436593	#N/A	0.755072	0.400629	#N/A	#N/A	#N/A	#N/A	#N/A	#N/A	#N/A	#N/A	0.243157	0.393497	5	ENSG00000139625	MAP3K12	protein_coding	mitogen-activated protein kinase kinase kinase 12 [Source:HGNC Symbol;Acc:HGNC:6851]
PHF1#112511	1.1701	#N/A	#N/A	#N/A	#N/A	0.307691	1.50191	0.242944	#N/A	#N/A	#N/A	0.264591	#N/A	#N/A	#N/A	5	ENSG00000112511	PHF1	protein_coding	PHD finger protein 1 [Source:HGNC Symbol;Acc:HGNC:8919]
SEC24A	#N/A	0.502728	0.241673	0.872865	0.483268	#N/A	#N/A	#N/A	#N/A	#N/A	#N/A	#N/A	#N/A	#N/A	0.806746	5	ENSG00000113615	SEC24A	protein_coding	SEC24 homolog A, COPII coat complex component [Source:HGNC Symbol;Acc:HGNC:10703]
MARS1	#N/A	0.270231	0.492362	#N/A	0.58113	#N/A	#N/A	0.241256	#N/A	#N/A	#N/A	#N/A	#N/A	#N/A	0.51507	5	ENSG00000166986	MARS1	protein_coding	methionyl-tRNA synthetase 1 [Source:HGNC Symbol;Acc:HGNC:6898]
PGBD5	#N/A	1.44851	3.2678	0.877536	#N/A	#N/A	#N/A	#N/A	#N/A	#N/A	#N/A	0.240433	#N/A	#N/A	2.59309	5	ENSG00000177614	PGBD5	protein_coding	piggyBac transposable element derived 5 [Source:HGNC Symbol;Acc:HGNC:19405]
ZBTB17	#N/A	#N/A	0.259309	#N/A	0.566048	#N/A	#N/A	0.23913	#N/A	#N/A	#N/A	0.261319	#N/A	#N/A	0.421076	5	ENSG00000116809	ZBTB17	protein_coding	zinc finger and BTB domain containing 17 [Source:HGNC Symbol;Acc:HGNC:12936]
#225555	#N/A	0.706299	0.681848	0.239045	0.625625	#N/A	#N/A	#N/A	#N/A	#N/A	#N/A	#N/A	#N/A	#N/A	0.631222	5	ENSG00000225555		lncRNA	novel transcript
PDSS1	#N/A	0.562006	0.526862	0.501663	#N/A	#N/A	#N/A	#N/A	#N/A	#N/A	#N/A	#N/A	#N/A	0.23768	0.427312	5	ENSG00000148459	PDSS1	protein_coding	decaprenyl diphosphate synthase subunit 1 [Source:HGNC Symbol;Acc:HGNC:17759]
CHD2	#N/A	0.258683	0.284187	#N/A	0.23673	#N/A	#N/A	#N/A	#N/A	#N/A	0.279308	#N/A	#N/A	#N/A	0.358404	5	ENSG00000173575	CHD2	protein_coding	chromodomain helicase DNA binding protein 2 [Source:HGNC Symbol;Acc:HGNC:1917]
DNAJC5B	#N/A	#N/A	0.794658	#N/A	0.323153	#N/A	#N/A	#N/A	#N/A	#N/A	#N/A	0.732621	#N/A	0.236507	0.770293	5	ENSG00000147570	DNAJC5B	protein_coding	DnaJ heat shock protein family (Hsp40) member C5 beta [Source:HGNC Symbol;Acc:HGNC:24138]
MAN1C1	1.41352	#N/A	#N/A	#N/A	#N/A	0.248495	#N/A	#N/A	#N/A	#N/A	#N/A	0.299199	0.236042	0.601131	#N/A	5	ENSG00000117643	MAN1C1	protein_coding	mannosidase alpha class 1C member 1 [Source:HGNC Symbol;Acc:HGNC:19080]
SLC26A4	#N/A	#N/A	#N/A	1.2288	#N/A	#N/A	#N/A	0.235294	#N/A	#N/A	#N/A	0.609371	0.584877	0.887417	#N/A	5	ENSG00000091137	SLC26A4	protein_coding	solute carrier family 26 member 4 [Source:HGNC Symbol;Acc:HGNC:8818]
DNAJC2	#N/A	0.48695	0.45156	0.501694	0.23521	#N/A	#N/A	#N/A	#N/A	#N/A	#N/A	#N/A	#N/A	#N/A	0.582042	5	ENSG00000105821	DNAJC2	protein_coding	DnaJ heat shock protein family (Hsp40) member C2 [Source:HGNC Symbol;Acc:HGNC:13192]
ROR1	#N/A	1.54804	#N/A	0.8521	#N/A	0.324947	#N/A	#N/A	#N/A	#N/A	#N/A	0.234824	#N/A	0.306836	#N/A	5	ENSG00000185483	ROR1	protein_coding	receptor tyrosine kinase like orphan receptor 1 [Source:HGNC Symbol;Acc:HGNC:10256]
SH3BP5-AS1	#N/A	0.346195	0.780434	#N/A	0.973741	#N/A	#N/A	#N/A	0.234029	#N/A	#N/A	#N/A	#N/A	#N/A	1.32955	5	ENSG00000224660	SH3BP5-AS1	lncRNA	SH3BP5 antisense RNA 1 [Source:HGNC Symbol;Acc:HGNC:44501]
ZSCAN26	#N/A	0.27557	#N/A	#N/A	#N/A	0.381946	1.43701	#N/A	#N/A	#N/A	#N/A	0.233422	#N/A	0.405382	#N/A	5	ENSG00000197062	ZSCAN26	protein_coding	zinc finger and SCAN domain containing 26 [Source:HGNC Symbol;Acc:HGNC:12978]
HCFC2	#N/A	0.239377	#N/A	0.89524	0.268327	#N/A	1.00503	#N/A	#N/A	#N/A	#N/A	#N/A	#N/A	#N/A	0.233315	5	ENSG00000111727	HCFC2	protein_coding	host cell factor C2 [Source:HGNC Symbol;Acc:HGNC:24972]
ZNF721	#N/A	#N/A	0.232698	0.631697	0.286339	#N/A	0.760321	#N/A	#N/A	#N/A	#N/A	#N/A	#N/A	#N/A	0.308726	5	ENSG00000182903	ZNF721	protein_coding	zinc finger protein 721 [Source:HGNC Symbol;Acc:HGNC:29425]
SLC30A6	#N/A	0.492581	0.466861	0.622773	0.232279	#N/A	#N/A	#N/A	#N/A	#N/A	#N/A	#N/A	#N/A	#N/A	0.679683	5	ENSG00000152683	SLC30A6	protein_coding	solute carrier family 30 member 6 [Source:HGNC Symbol;Acc:HGNC:19305]
MTIF2	#N/A	1.48709	0.77673	#N/A	0.891105	#N/A	#N/A	#N/A	#N/A	#N/A	#N/A	#N/A	0.232124	#N/A	1.59768	5	ENSG00000085760	MTIF2	protein_coding	mitochondrial translational initiation factor 2 [Source:HGNC Symbol;Acc:HGNC:7441]
CDKAL1	#N/A	#N/A	0.48042	0.232057	0.38124	#N/A	0.548561	#N/A	#N/A	#N/A	#N/A	#N/A	#N/A	#N/A	0.390103	5	ENSG00000145996	CDKAL1	protein_coding	CDK5 regulatory subunit associated protein 1 like 1 [Source:HGNC Symbol;Acc:HGNC:21050]
WDR12	#N/A	1.09338	0.693341	1.14855	0.231037	#N/A	#N/A	#N/A	#N/A	#N/A	#N/A	#N/A	#N/A	#N/A	1.10322	5	ENSG00000138442	WDR12	protein_coding	WD repeat domain 12 [Source:HGNC Symbol;Acc:HGNC:14098]
BANP	#N/A	#N/A	0.49037	#N/A	0.404186	#N/A	0.665439	0.231027	#N/A	#N/A	0.948753	#N/A	#N/A	#N/A	#N/A	5	ENSG00000172530	BANP	protein_coding	BTG3 associated nuclear protein [Source:HGNC Symbol;Acc:HGNC:13450]
#244137	#N/A	#N/A	#N/A	0.972485	#N/A	0.230649	#N/A	#N/A	#N/A	#N/A	#N/A	1.31115	0.947856	2.40283	#N/A	5	ENSG00000244137		lncRNA	novel transcript, antisense to CAPN9
TXNRD3	#N/A	1.65204	0.230449	1.85702	0.463871	#N/A	#N/A	#N/A	#N/A	#N/A	#N/A	#N/A	#N/A	#N/A	1.25714	5	ENSG00000197763	TXNRD3	protein_coding	thioredoxin reductase 3 [Source:HGNC Symbol;Acc:HGNC:20667]
GALR3	#N/A	1.94305	3.47477	#N/A	3.20216	0.229973	#N/A	#N/A	#N/A	#N/A	#N/A	#N/A	#N/A	#N/A	3.71761	5	ENSG00000128310	GALR3	protein_coding	galanin receptor 3 [Source:HGNC Symbol;Acc:HGNC:4134]
TUBGCP4	#N/A	0.506126	0.252374	#N/A	#N/A	#N/A	#N/A	#N/A	#N/A	#N/A	#N/A	0.308725	0.229707	#N/A	0.303045	5	ENSG00000137822	TUBGCP4	protein_coding	tubulin gamma complex associated protein 4 [Source:HGNC Symbol;Acc:HGNC:16691]
IFT172	#N/A	0.586256	0.228922	1.51711	#N/A	#N/A	1.11571	#N/A	#N/A	#N/A	#N/A	#N/A	#N/A	#N/A	0.488261	5	ENSG00000138002	IFT172	protein_coding	intraflagellar transport 172 [Source:HGNC Symbol;Acc:HGNC:30391]
USP11	#N/A	0.872386	#N/A	0.753362	#N/A	#N/A	#N/A	#N/A	#N/A	#N/A	#N/A	0.228476	0.297629	0.295042	#N/A	5	ENSG00000102226	USP11	protein_coding	ubiquitin specific peptidase 11 [Source:HGNC Symbol;Acc:HGNC:12609]
SDF4	#N/A	#N/A	#N/A	0.686823	#N/A	#N/A	#N/A	#N/A	#N/A	#N/A	#N/A	0.227121	0.260548	0.297174	0.875773	5	ENSG00000078808	SDF4	protein_coding	stromal cell derived factor 4 [Source:HGNC Symbol;Acc:HGNC:24188]
DYNC2LI1	#N/A	0.35376	#N/A	1.06843	#N/A	#N/A	1.20871	#N/A	#N/A	#N/A	#N/A	#N/A	0.225834	0.244602	#N/A	5	ENSG00000138036	DYNC2LI1	protein_coding	dynein cytoplasmic 2 light intermediate chain 1 [Source:HGNC Symbol;Acc:HGNC:24595]
CRELD1	#N/A	#N/A	0.626113	0.709657	#N/A	#N/A	#N/A	#N/A	#N/A	#N/A	#N/A	0.225099	#N/A	0.271518	0.693794	5	ENSG00000163703	CRELD1	protein_coding	cysteine rich with EGF like domains 1 [Source:HGNC Symbol;Acc:HGNC:14630]
ENOX2	#N/A	0.224924	0.527762	0.53329	0.893302	#N/A	#N/A	#N/A	#N/A	#N/A	#N/A	#N/A	#N/A	#N/A	0.741515	5	ENSG00000165675	ENOX2	protein_coding	ecto-NOX disulfide-thiol exchanger 2 [Source:HGNC Symbol;Acc:HGNC:2259]
ERCC6	#N/A	0.224582	0.361563	#N/A	0.30694	#N/A	0.842069	#N/A	#N/A	#N/A	#N/A	#N/A	#N/A	#N/A	0.331345	5	ENSG00000225830	ERCC6	protein_coding	ERCC excision repair 6, chromatin remodeling factor [Source:HGNC Symbol;Acc:HGNC:3438]
ELK4	0.963111	#N/A	1.13087	#N/A	0.806162	#N/A	#N/A	#N/A	#N/A	#N/A	#N/A	#N/A	0.224353	#N/A	0.462509	5	ENSG00000158711	ELK4	protein_coding	ETS transcription factor ELK4 [Source:HGNC Symbol;Acc:HGNC:3326]
HIBADH	#N/A	1.03074	0.539598	1.15898	0.224183	#N/A	#N/A	#N/A	#N/A	#N/A	#N/A	#N/A	#N/A	#N/A	0.80073	5	ENSG00000106049	HIBADH	protein_coding	3-hydroxyisobutyrate dehydrogenase [Source:HGNC Symbol;Acc:HGNC:4907]
UBTD1	#N/A	0.528001	#N/A	1.01968	0.527349	#N/A	#N/A	#N/A	0.22289	#N/A	#N/A	#N/A	#N/A	#N/A	2.44607	5	ENSG00000165886	UBTD1	protein_coding	ubiquitin domain containing 1 [Source:HGNC Symbol;Acc:HGNC:25683]
MTRR	#N/A	0.91738	0.338055	#N/A	0.522008	#N/A	#N/A	#N/A	#N/A	#N/A	#N/A	#N/A	0.222743	#N/A	0.778088	5	ENSG00000124275	MTRR	protein_coding	5-methyltetrahydrofolate-homocysteine methyltransferase reductase [Source:HGNC Symbol;Acc:HGNC:7473]
FSD1L	#N/A	0.81478	#N/A	0.784312	0.533275	#N/A	#N/A	#N/A	#N/A	#N/A	#N/A	#N/A	0.222179	#N/A	0.432871	5	ENSG00000106701	FSD1L	protein_coding	fibronectin type III and SPRY domain containing 1 like [Source:HGNC Symbol;Acc:HGNC:13753]
DLGAP4-AS1	#N/A	#N/A	#N/A	0.814781	0.504085	#N/A	#N/A	#N/A	#N/A	#N/A	#N/A	0.265551	0.221303	0.259806	#N/A	5	ENSG00000232907	DLGAP4-AS1	lncRNA	DLGAP4 antisense RNA 1 [Source:HGNC Symbol;Acc:HGNC:51223]
ST7	#N/A	0.397348	0.220783	0.996954	0.674244	#N/A	#N/A	#N/A	#N/A	#N/A	#N/A	#N/A	#N/A	#N/A	1.00388	5	ENSG00000004866	ST7	protein_coding	suppression of tumorigenicity 7 [Source:HGNC Symbol;Acc:HGNC:11351]
C9orf72	#N/A	#N/A	0.415625	#N/A	#N/A	#N/A	#N/A	#N/A	#N/A	#N/A	#N/A	0.219732	0.32151	0.317556	0.332986	5	ENSG00000147894	C9orf72	protein_coding	C9orf72-SMCR8 complex subunit [Source:HGNC Symbol;Acc:HGNC:28337]
NPIPB5#243716	#N/A	#N/A	0.256798	#N/A	#N/A	#N/A	1.45194	#N/A	#N/A	#N/A	#N/A	0.244486	#N/A	0.219637	0.298365	5	ENSG00000243716	NPIPB5	protein_coding	nuclear pore complex interacting protein family member B5 [Source:HGNC Symbol;Acc:HGNC:37233]
#285755	#N/A	0.506206	#N/A	#N/A	0.82009	#N/A	#N/A	#N/A	#N/A	#N/A	#N/A	0.21944	0.381784	#N/A	1.97171	5	ENSG00000285755		lncRNA	Novel transcript
ARHGAP21	#N/A	#N/A	#N/A	0.35014	#N/A	0.218849	#N/A	#N/A	#N/A	#N/A	#N/A	0.278362	0.320531	0.339541	#N/A	5	ENSG00000107863	ARHGAP21	protein_coding	Rho GTPase activating protein 21 [Source:HGNC Symbol;Acc:HGNC:23725]
#281016	#N/A	0.217975	0.554747	1.08252	0.561909	#N/A	#N/A	#N/A	#N/A	#N/A	#N/A	#N/A	#N/A	#N/A	0.518925	5	ENSG00000281016		lncRNA	novel transcript, antisense to ZNF721
#286400	#N/A	0.950647	1.84874	0.215918	0.364664	#N/A	#N/A	#N/A	#N/A	#N/A	#N/A	#N/A	#N/A	#N/A	0.399547	5	ENSG00000286400		lncRNA	novel transcript
TSTD3	#N/A	0.543089	0.214587	1.23962	0.391941	#N/A	#N/A	#N/A	#N/A	#N/A	#N/A	#N/A	#N/A	#N/A	0.384812	5	ENSG00000279170	TSTD3	protein_coding	thiosulfate sulfurtransferase like domain containing 3 [Source:HGNC Symbol;Acc:HGNC:40910]
GTF3C5	#N/A	0.358752	0.358467	#N/A	#N/A	#N/A	1.29444	0.214243	#N/A	#N/A	#N/A	#N/A	#N/A	#N/A	0.364266	5	ENSG00000148308	GTF3C5	protein_coding	general transcription factor IIIC subunit 5 [Source:HGNC Symbol;Acc:HGNC:4668]
SAP130	#N/A	#N/A	0.386503	#N/A	0.408569	#N/A	#N/A	#N/A	#N/A	#N/A	#N/A	0.213543	0.250711	0.428705	#N/A	5	ENSG00000136715	SAP130	protein_coding	Sin3A associated protein 130 [Source:HGNC Symbol;Acc:HGNC:29813]
LRRC8D	#N/A	#N/A	#N/A	#N/A	#N/A	0.439575	#N/A	#N/A	0.212102	#N/A	#N/A	0.403215	0.466559	0.474162	#N/A	5	ENSG00000171492	LRRC8D	protein_coding	leucine rich repeat containing 8 VRAC subunit D [Source:HGNC Symbol;Acc:HGNC:16992]
NUP37	#N/A	0.394616	0.45859	#N/A	#N/A	#N/A	#N/A	#N/A	#N/A	#N/A	#N/A	0.212076	0.308846	#N/A	1.17293	5	ENSG00000075188	NUP37	protein_coding	nucleoporin 37 [Source:HGNC Symbol;Acc:HGNC:29929]
WARS2	#N/A	0.32683	#N/A	0.654426	#N/A	#N/A	0.994809	#N/A	#N/A	#N/A	#N/A	0.236529	0.211641	#N/A	#N/A	5	ENSG00000116874	WARS2	protein_coding	tryptophanyl tRNA synthetase 2, mitochondrial [Source:HGNC Symbol;Acc:HGNC:12730]
ATRN	#N/A	0.283531	0.49608	#N/A	0.451987	#N/A	0.489787	#N/A	#N/A	#N/A	#N/A	#N/A	#N/A	#N/A	0.211586	5	ENSG00000088812	ATRN	protein_coding	attractin [Source:HGNC Symbol;Acc:HGNC:885]
CCS	#N/A	0.631398	#N/A	0.606409	0.269058	#N/A	#N/A	0.211284	#N/A	#N/A	#N/A	#N/A	#N/A	#N/A	0.473256	5	ENSG00000173992	CCS	protein_coding	copper chaperone for superoxide dismutase [Source:HGNC Symbol;Acc:HGNC:1613]
TAF4#130699	#N/A	0.211077	1.1488	#N/A	0.979066	#N/A	1.19112	#N/A	#N/A	#N/A	#N/A	#N/A	#N/A	#N/A	0.590983	5	ENSG00000130699	TAF4	protein_coding	TATA-box binding protein associated factor 4 [Source:HGNC Symbol;Acc:HGNC:11537]
SLC16A4	#N/A	0.902218	0.282849	1.04497	0.459082	#N/A	#N/A	#N/A	#N/A	#N/A	#N/A	#N/A	#N/A	#N/A	0.21063	5	ENSG00000168679	SLC16A4	protein_coding	solute carrier family 16 member 4 [Source:HGNC Symbol;Acc:HGNC:10925]
RFX1#132005	#N/A	#N/A	0.890482	#N/A	0.352097	#N/A	#N/A	#N/A	0.210595	#N/A	#N/A	#N/A	#N/A	0.221413	0.269024	5	ENSG00000132005	RFX1	protein_coding	regulatory factor X1 [Source:HGNC Symbol;Acc:HGNC:9982]
LINC02226	#N/A	1.1785	0.720393	0.209859	0.342446	#N/A	#N/A	#N/A	#N/A	#N/A	#N/A	#N/A	#N/A	#N/A	0.354615	5	ENSG00000245729	LINC02226	lncRNA	long intergenic non-protein coding RNA 2226 [Source:HGNC Symbol;Acc:HGNC:53095]
LINC00960	#N/A	0.691326	#N/A	1.39072	#N/A	0.361529	#N/A	#N/A	#N/A	#N/A	#N/A	#N/A	0.209695	0.492159	#N/A	5	ENSG00000242516	LINC00960	lncRNA	long intergenic non-protein coding RNA 960 [Source:HGNC Symbol;Acc:HGNC:48710]
KCNQ5-DT	#N/A	1.17266	0.853623	0.209114	0.317381	#N/A	#N/A	#N/A	#N/A	#N/A	#N/A	#N/A	#N/A	#N/A	0.628803	5	ENSG00000285844	KCNQ5-DT	lncRNA	KCNQ5 divergent transcript [Source:HGNC Symbol;Acc:HGNC:55469]
SLTM	#N/A	0.207013	0.445137	0.300196	0.417978	#N/A	#N/A	#N/A	#N/A	#N/A	#N/A	#N/A	#N/A	#N/A	0.746308	5	ENSG00000137776	SLTM	protein_coding	SAFB like transcription modulator [Source:HGNC Symbol;Acc:HGNC:20709]
APOL5#128313	#N/A	1.19757	1.89624	0.206471	0.567253	#N/A	#N/A	#N/A	#N/A	#N/A	#N/A	#N/A	#N/A	#N/A	0.680387	5	ENSG00000128313	APOL5	protein_coding	apolipoprotein L5 [Source:HGNC Symbol;Acc:HGNC:14869]
SSR1	#N/A	0.584537	0.652518	#N/A	0.683615	#N/A	#N/A	#N/A	#N/A	#N/A	#N/A	#N/A	#N/A	0.205103	0.856925	5	ENSG00000124783	SSR1	protein_coding	signal sequence receptor subunit 1 [Source:HGNC Symbol;Acc:HGNC:11323]
FAM110B	#N/A	1.81791	#N/A	2.05298	#N/A	0.204851	#N/A	#N/A	#N/A	#N/A	#N/A	#N/A	0.230907	0.54164	#N/A	5	ENSG00000169122	FAM110B	protein_coding	family with sequence similarity 110 member B [Source:HGNC Symbol;Acc:HGNC:28587]
#225689	#N/A	#N/A	0.259828	2.31169	1.27131	#N/A	#N/A	#N/A	0.203647	#N/A	#N/A	#N/A	#N/A	#N/A	0.627954	5	ENSG00000225689		lncRNA	novel transcript
KDM5B	#N/A	#N/A	#N/A	0.404804	#N/A	0.345243	#N/A	#N/A	#N/A	#N/A	#N/A	0.254746	0.265268	0.20284	#N/A	5	ENSG00000117139	KDM5B	protein_coding	lysine demethylase 5B [Source:HGNC Symbol;Acc:HGNC:18039]
AXIN1	#N/A	#N/A	0.744254	#N/A	0.872169	#N/A	1.22587	0.202482	#N/A	#N/A	#N/A	#N/A	#N/A	#N/A	0.687147	5	ENSG00000103126	AXIN1	protein_coding	axin 1 [Source:HGNC Symbol;Acc:HGNC:903]
DAGLB	#N/A	#N/A	0.714421	#N/A	0.51132	#N/A	#N/A	#N/A	#N/A	#N/A	#N/A	0.201971	#N/A	0.244966	0.717854	5	ENSG00000164535	DAGLB	protein_coding	diacylglycerol lipase beta [Source:HGNC Symbol;Acc:HGNC:28923]
SCARF1#074660	#N/A	#N/A	2.16075	0.726344	2.76083	#N/A	#N/A	#N/A	0.201847	#N/A	#N/A	#N/A	#N/A	#N/A	1.38303	5	ENSG00000074660	SCARF1	protein_coding	scavenger receptor class F member 1 [Source:HGNC Symbol;Acc:HGNC:16820]
CLK3	#N/A	0.258959	0.527875	#N/A	0.409338	#N/A	#N/A	#N/A	#N/A	#N/A	#N/A	0.201708	#N/A	0.323372	#N/A	5	ENSG00000179335	CLK3	protein_coding	CDC like kinase 3 [Source:HGNC Symbol;Acc:HGNC:2071]
DPH7	#N/A	#N/A	0.345603	0.584745	#N/A	#N/A	1.35772	0.201401	#N/A	#N/A	#N/A	#N/A	#N/A	#N/A	0.239105	5	ENSG00000148399	DPH7	protein_coding	diphthamide biosynthesis 7 [Source:HGNC Symbol;Acc:HGNC:25199]
ZFPM2	0.538159	0.851032	0.211528	3.14726	0.201034	#N/A	#N/A	#N/A	#N/A	#N/A	#N/A	#N/A	#N/A	#N/A	#N/A	5	ENSG00000169946	ZFPM2	protein_coding	zinc finger protein, FOG family member 2 [Source:HGNC Symbol;Acc:HGNC:16700]
COQ10B	#N/A	#N/A	#N/A	#N/A	0.532913	0.295132	#N/A	#N/A	#N/A	#N/A	#N/A	0.198759	0.240619	#N/A	0.498698	5	ENSG00000115520	COQ10B	protein_coding	coenzyme Q10B [Source:HGNC Symbol;Acc:HGNC:25819]
GIPC2	#N/A	#N/A	2.23053	1.44002	1.63987	#N/A	#N/A	#N/A	#N/A	#N/A	#N/A	#N/A	0.198355	#N/A	1.7189	5	ENSG00000137960	GIPC2	protein_coding	GIPC PDZ domain containing family member 2 [Source:HGNC Symbol;Acc:HGNC:18177]
#224848	#N/A	0.333441	0.404614	1.38407	0.367401	#N/A	#N/A	#N/A	#N/A	#N/A	#N/A	#N/A	#N/A	#N/A	0.198142	5	ENSG00000224848		lncRNA	novel transcript
BCAS3	#N/A	#N/A	0.478888	0.536102	0.48088	#N/A	0.899291	#N/A	#N/A	#N/A	0.197337	#N/A	#N/A	#N/A	#N/A	5	ENSG00000141376	BCAS3	protein_coding	BCAS3 microtubule associated cell migration factor [Source:HGNC Symbol;Acc:HGNC:14347]
MORC2	#N/A	0.197273	0.37371	0.393809	0.524968	#N/A	0.85797	#N/A	#N/A	#N/A	#N/A	#N/A	#N/A	#N/A	#N/A	5	ENSG00000133422	MORC2	protein_coding	MORC family CW-type zinc finger 2 [Source:HGNC Symbol;Acc:HGNC:23573]
FNDC3B	#N/A	#N/A	#N/A	0.490927	#N/A	0.196446	0.455057	#N/A	#N/A	#N/A	#N/A	0.283056	0.29663	#N/A	#N/A	5	ENSG00000075420	FNDC3B	protein_coding	fibronectin type III domain containing 3B [Source:HGNC Symbol;Acc:HGNC:24670]
COQ4	#N/A	0.953976	#N/A	0.92672	#N/A	#N/A	#N/A	0.200394	#N/A	#N/A	#N/A	0.195328	#N/A	#N/A	0.535745	5	ENSG00000167113	COQ4	protein_coding	coenzyme Q4 [Source:HGNC Symbol;Acc:HGNC:19693]
CNOT4	#N/A	0.19494	0.307713	0.252709	0.229855	#N/A	#N/A	#N/A	#N/A	#N/A	#N/A	#N/A	#N/A	#N/A	0.299443	5	ENSG00000080802	CNOT4	protein_coding	CCR4-NOT transcription complex subunit 4 [Source:HGNC Symbol;Acc:HGNC:7880]
OSGEP	#N/A	0.353518	0.408579	#N/A	#N/A	#N/A	0.846777	0.19468	#N/A	#N/A	#N/A	#N/A	#N/A	#N/A	0.463393	5	ENSG00000092094	OSGEP	protein_coding	O-sialoglycoprotein endopeptidase [Source:HGNC Symbol;Acc:HGNC:18028]
BEND7	1.11351	#N/A	0.262088	2.70841	0.48687	#N/A	#N/A	#N/A	#N/A	#N/A	#N/A	#N/A	#N/A	#N/A	0.19371	5	ENSG00000165626	BEND7	protein_coding	BEN domain containing 7 [Source:HGNC Symbol;Acc:HGNC:23514]
CWC27	#N/A	0.193002	0.263154	0.312687	0.228706	#N/A	#N/A	#N/A	#N/A	#N/A	#N/A	#N/A	#N/A	#N/A	0.227551	5	ENSG00000153015	CWC27	protein_coding	CWC27 spliceosome associated cyclophilin [Source:HGNC Symbol;Acc:HGNC:10664]
TTC38	#N/A	#N/A	0.388953	#N/A	#N/A	#N/A	1.07676	#N/A	#N/A	#N/A	#N/A	0.191439	#N/A	0.314254	0.468913	5	ENSG00000075234	TTC38	protein_coding	tetratricopeptide repeat domain 38 [Source:HGNC Symbol;Acc:HGNC:26082]
ZNF131	#N/A	0.19142	0.491812	0.300072	0.339473	#N/A	#N/A	#N/A	#N/A	#N/A	#N/A	#N/A	#N/A	#N/A	0.404598	5	ENSG00000172262	ZNF131	protein_coding	zinc finger protein 131 [Source:HGNC Symbol;Acc:HGNC:12915]
SLC24A3	#N/A	1.44495	3.34451	0.891434	1.83458	#N/A	#N/A	#N/A	0.190971	#N/A	#N/A	#N/A	#N/A	#N/A	#N/A	5	ENSG00000185052	SLC24A3	protein_coding	solute carrier family 24 member 3 [Source:HGNC Symbol;Acc:HGNC:10977]
POM121	#N/A	0.261167	0.486313	0.305228	0.190047	#N/A	#N/A	#N/A	#N/A	#N/A	#N/A	#N/A	#N/A	#N/A	0.27097	5	ENSG00000196313	POM121	protein_coding	POM121 transmembrane nucleoporin [Source:HGNC Symbol;Acc:HGNC:19702]
VPS29	#N/A	0.605933	0.314109	#N/A	0.464183	#N/A	#N/A	#N/A	#N/A	#N/A	#N/A	#N/A	0.190007	#N/A	0.649701	5	ENSG00000111237	VPS29	protein_coding	VPS29 retromer complex component [Source:HGNC Symbol;Acc:HGNC:14340]
BRF1	#N/A	#N/A	0.339603	0.339068	0.261135	#N/A	#N/A	0.188536	#N/A	#N/A	#N/A	#N/A	#N/A	#N/A	0.336273	5	ENSG00000185024	BRF1	protein_coding	BRF1 RNA polymerase III transcription initiation factor subunit [Source:HGNC Symbol;Acc:HGNC:11551]
BRD2#204256	#N/A	#N/A	0.228615	#N/A	0.242153	#N/A	0.977837	0.187753	#N/A	#N/A	#N/A	#N/A	#N/A	#N/A	0.2972	5	ENSG00000204256	BRD2	protein_coding	bromodomain containing 2 [Source:HGNC Symbol;Acc:HGNC:1103]
LINC01004	#N/A	0.515891	0.187407	0.464401	0.425558	#N/A	#N/A	#N/A	#N/A	#N/A	#N/A	#N/A	#N/A	#N/A	0.797714	5	ENSG00000228393	LINC01004	lncRNA	long intergenic non-protein coding RNA 1004 [Source:HGNC Symbol;Acc:HGNC:48961]
BBS4	0.848885	0.650241	#N/A	0.500738	#N/A	#N/A	#N/A	#N/A	#N/A	#N/A	#N/A	0.240953	0.187088	#N/A	#N/A	5	ENSG00000140463	BBS4	protein_coding	Bardet-Biedl syndrome 4 [Source:HGNC Symbol;Acc:HGNC:969]
BTBD7#011114	#N/A	#N/A	0.300609	0.201422	0.351424	#N/A	0.980057	#N/A	#N/A	#N/A	#N/A	#N/A	#N/A	#N/A	0.186537	5	ENSG00000011114	BTBD7	protein_coding	BTB domain containing 7 [Source:HGNC Symbol;Acc:HGNC:18269]
SIAH3	#N/A	0.911738	1.1547	#N/A	0.412274	#N/A	#N/A	#N/A	#N/A	#N/A	#N/A	1.09271	0.186194	#N/A	#N/A	5	ENSG00000215475	SIAH3	protein_coding	siah E3 ubiquitin protein ligase family member 3 [Source:HGNC Symbol;Acc:HGNC:30553]
GFM1	#N/A	#N/A	0.847935	0.41703	0.76041	#N/A	#N/A	#N/A	#N/A	#N/A	#N/A	#N/A	0.18593	#N/A	1.26241	5	ENSG00000168827	GFM1	protein_coding	G elongation factor mitochondrial 1 [Source:HGNC Symbol;Acc:HGNC:13780]
CCDC12	#N/A	#N/A	0.593808	#N/A	#N/A	#N/A	0.825748	0.185292	#N/A	#N/A	0.382298	#N/A	#N/A	#N/A	0.451001	5	ENSG00000160799	CCDC12	protein_coding	coiled-coil domain containing 12 [Source:HGNC Symbol;Acc:HGNC:28332]
#285692	#N/A	0.185106	0.274176	0.633577	#N/A	#N/A	0.624664	#N/A	#N/A	#N/A	#N/A	#N/A	#N/A	#N/A	0.22082	5	ENSG00000285692		lncRNA	Novel transcript, antisense to ATF7
SLC7A11-AS1	#N/A	#N/A	0.900427	#N/A	#N/A	#N/A	#N/A	#N/A	#N/A	#N/A	#N/A	0.678594	0.184617	0.267293	1.03524	5	ENSG00000250033	SLC7A11-AS1	lncRNA	SLC7A11 antisense RNA 1 [Source:HGNC Symbol;Acc:HGNC:44064]
ARID1A	#N/A	#N/A	0.233771	#N/A	0.274884	#N/A	1.05132	0.184531	#N/A	#N/A	0.35245	#N/A	#N/A	#N/A	#N/A	5	ENSG00000117713	ARID1A	protein_coding	AT-rich interaction domain 1A [Source:HGNC Symbol;Acc:HGNC:11110]
FAM174B	#N/A	#N/A	0.766935	1.25481	0.308829	#N/A	#N/A	#N/A	#N/A	#N/A	#N/A	0.184304	#N/A	#N/A	1.06923	5	ENSG00000185442	FAM174B	protein_coding	family with sequence similarity 174 member B [Source:HGNC Symbol;Acc:HGNC:34339]
KANSL1#120071	#N/A	#N/A	0.333427	0.20578	0.184922	#N/A	1.09208	#N/A	#N/A	#N/A	#N/A	#N/A	#N/A	#N/A	0.183869	5	ENSG00000120071	KANSL1	protein_coding	KAT8 regulatory NSL complex subunit 1 [Source:HGNC Symbol;Acc:HGNC:24565]
ZNF280C	#N/A	0.257858	0.498511	#N/A	0.63259	#N/A	#N/A	#N/A	#N/A	#N/A	#N/A	0.182115	#N/A	#N/A	0.552086	5	ENSG00000056277	ZNF280C	protein_coding	zinc finger protein 280C [Source:HGNC Symbol;Acc:HGNC:25955]
EVL	#N/A	#N/A	#N/A	#N/A	#N/A	0.238025	#N/A	#N/A	0.181583	#N/A	#N/A	0.486756	0.594712	0.458902	#N/A	5	ENSG00000196405	EVL	protein_coding	Enah/Vasp-like [Source:HGNC Symbol;Acc:HGNC:20234]
SCYL2	#N/A	#N/A	0.239014	#N/A	0.482756	0.283994	#N/A	#N/A	#N/A	#N/A	#N/A	0.181134	0.250538	#N/A	#N/A	5	ENSG00000136021	SCYL2	protein_coding	SCY1 like pseudokinase 2 [Source:HGNC Symbol;Acc:HGNC:19286]
ZFYVE9	0.585318	0.180384	#N/A	2.28104	0.202858	#N/A	#N/A	#N/A	#N/A	#N/A	#N/A	#N/A	#N/A	#N/A	0.243176	5	ENSG00000157077	ZFYVE9	protein_coding	zinc finger FYVE-type containing 9 [Source:HGNC Symbol;Acc:HGNC:6775]
#253115	#N/A	0.478107	0.585818	0.180352	0.212249	#N/A	#N/A	#N/A	#N/A	#N/A	#N/A	#N/A	#N/A	#N/A	0.386819	5	ENSG00000253115		lncRNA	novel transcript
EIF4ENIF1	#N/A	0.178848	0.49184	0.478081	0.335126	#N/A	#N/A	#N/A	#N/A	#N/A	#N/A	#N/A	#N/A	#N/A	0.327191	5	ENSG00000184708	EIF4ENIF1	protein_coding	eukaryotic translation initiation factor 4E nuclear import factor 1 [Source:HGNC Symbol;Acc:HGNC:16687]
SLC25A17	#N/A	0.178701	0.454464	0.753639	0.367485	#N/A	#N/A	#N/A	#N/A	#N/A	#N/A	#N/A	#N/A	#N/A	0.425784	5	ENSG00000100372	SLC25A17	protein_coding	solute carrier family 25 member 17 [Source:HGNC Symbol;Acc:HGNC:10987]
PEX6	#N/A	0.664052	0.202368	#N/A	#N/A	#N/A	1.10895	0.178612	#N/A	#N/A	#N/A	#N/A	#N/A	#N/A	0.615691	5	ENSG00000124587	PEX6	protein_coding	peroxisomal biogenesis factor 6 [Source:HGNC Symbol;Acc:HGNC:8859]
METTL17	#N/A	0.668855	0.368785	0.889405	0.413157	#N/A	#N/A	0.177502	#N/A	#N/A	#N/A	#N/A	#N/A	#N/A	#N/A	5	ENSG00000165792	METTL17	protein_coding	methyltransferase like 17 [Source:HGNC Symbol;Acc:HGNC:19280]
TGFBR3	#N/A	#N/A	#N/A	#N/A	#N/A	1.34599	#N/A	#N/A	0.176989	#N/A	#N/A	2.0889	2.12246	2.61194	#N/A	5	ENSG00000069702	TGFBR3	protein_coding	transforming growth factor beta receptor 3 [Source:HGNC Symbol;Acc:HGNC:11774]
DIP2A	1.22142	#N/A	0.237988	#N/A	0.176667	#N/A	0.964579	#N/A	#N/A	#N/A	#N/A	#N/A	#N/A	#N/A	0.185271	5	ENSG00000160305	DIP2A	protein_coding	disco interacting protein 2 homolog A [Source:HGNC Symbol;Acc:HGNC:17217]
JPX	#N/A	0.377557	0.176423	0.775943	#N/A	#N/A	0.460392	#N/A	#N/A	#N/A	#N/A	#N/A	#N/A	#N/A	0.376622	5	ENSG00000225470	JPX	lncRNA	JPX transcript, XIST activator [Source:HGNC Symbol;Acc:HGNC:37191]
POMZP3#146707	#N/A	0.245453	0.176098	0.802865	#N/A	#N/A	1.00142	#N/A	#N/A	#N/A	#N/A	#N/A	#N/A	#N/A	0.333619	5	ENSG00000146707	POMZP3	protein_coding	POM121 and ZP3 fusion [Source:HGNC Symbol;Acc:HGNC:9203]
PACS1	#N/A	#N/A	#N/A	#N/A	#N/A	0.344901	#N/A	#N/A	0.175711	#N/A	#N/A	0.387321	0.452317	0.374446	#N/A	5	ENSG00000175115	PACS1	protein_coding	phosphofurin acidic cluster sorting protein 1 [Source:HGNC Symbol;Acc:HGNC:30032]
MROH1	#N/A	#N/A	0.386372	#N/A	#N/A	0.255678	#N/A	#N/A	#N/A	#N/A	#N/A	0.17538	#N/A	0.318218	0.233234	5	ENSG00000179832	MROH1	protein_coding	maestro heat like repeat family member 1 [Source:HGNC Symbol;Acc:HGNC:26958]
TADA2A#276234	#N/A	0.174204	0.354661	#N/A	0.4781	#N/A	0.887106	#N/A	#N/A	#N/A	#N/A	#N/A	#N/A	#N/A	0.973084	5	ENSG00000276234	TADA2A	protein_coding	transcriptional adaptor 2A [Source:HGNC Symbol;Acc:HGNC:11531]
ZNF248	#N/A	0.903768	0.548396	1.41598	0.173851	#N/A	#N/A	#N/A	#N/A	#N/A	#N/A	#N/A	#N/A	#N/A	0.407477	5	ENSG00000198105	ZNF248	protein_coding	zinc finger protein 248 [Source:HGNC Symbol;Acc:HGNC:13041]
CAND1	#N/A	0.279171	0.350316	0.594777	0.173357	#N/A	#N/A	#N/A	#N/A	#N/A	#N/A	#N/A	#N/A	#N/A	0.441235	5	ENSG00000111530	CAND1	protein_coding	cullin associated and neddylation dissociated 1 [Source:HGNC Symbol;Acc:HGNC:30688]
KCNS3	2.86283	2.2603	#N/A	3.44794	#N/A	#N/A	#N/A	#N/A	0.172516	#N/A	#N/A	#N/A	#N/A	#N/A	2.11798	5	ENSG00000170745	KCNS3	protein_coding	potassium voltage-gated channel modifier subfamily S member 3 [Source:HGNC Symbol;Acc:HGNC:6302]
PLD3	#N/A	0.194546	0.174675	#N/A	#N/A	#N/A	0.527864	0.171837	#N/A	#N/A	#N/A	#N/A	#N/A	#N/A	0.320571	5	ENSG00000105223	PLD3	protein_coding	phospholipase D family member 3 [Source:HGNC Symbol;Acc:HGNC:17158]
DPF2	#N/A	#N/A	#N/A	0.603971	#N/A	0.256595	0.877238	0.211096	#N/A	#N/A	#N/A	0.171781	#N/A	#N/A	#N/A	5	ENSG00000133884	DPF2	protein_coding	double PHD fingers 2 [Source:HGNC Symbol;Acc:HGNC:9964]
WDTC1	#N/A	0.297237	0.508787	#N/A	#N/A	#N/A	1.07609	0.214485	#N/A	#N/A	#N/A	#N/A	#N/A	#N/A	0.171232	5	ENSG00000142784	WDTC1	protein_coding	WD and tetratricopeptide repeats 1 [Source:HGNC Symbol;Acc:HGNC:29175]
LRRC41	#N/A	0.523448	0.280495	0.626142	#N/A	#N/A	#N/A	0.170766	#N/A	#N/A	#N/A	#N/A	#N/A	#N/A	0.653439	5	ENSG00000132128	LRRC41	protein_coding	leucine rich repeat containing 41 [Source:HGNC Symbol;Acc:HGNC:16917]
PAICS	#N/A	1.06087	0.604962	0.677935	#N/A	#N/A	#N/A	0.170143	#N/A	#N/A	#N/A	#N/A	#N/A	#N/A	0.771343	5	ENSG00000128050	PAICS	protein_coding	phosphoribosylaminoimidazole carboxylase and phosphoribosylaminoimidazolesuccinocarboxamide synthase [Source:HGNC Symbol;Acc:HGNC:8587]
ZNF462	#N/A	0.521784	0.660971	2.42316	0.732301	#N/A	#N/A	#N/A	0.16936	#N/A	#N/A	#N/A	#N/A	#N/A	#N/A	5	ENSG00000148143	ZNF462	protein_coding	zinc finger protein 462 [Source:HGNC Symbol;Acc:HGNC:21684]
METTL16	#N/A	0.168937	0.464579	0.401375	#N/A	#N/A	1.07393	#N/A	#N/A	#N/A	#N/A	#N/A	#N/A	#N/A	0.265657	5	ENSG00000127804	METTL16	protein_coding	methyltransferase 16, N6-methyladenosine [Source:HGNC Symbol;Acc:HGNC:28484]
PARD3	#N/A	1.28466	0.168159	3.0332	0.64179	#N/A	0.80953	#N/A	#N/A	#N/A	#N/A	#N/A	#N/A	#N/A	#N/A	5	ENSG00000148498	PARD3	protein_coding	par-3 family cell polarity regulator [Source:HGNC Symbol;Acc:HGNC:16051]
#273056	#N/A	0.314083	0.22121	0.172623	0.168082	#N/A	#N/A	#N/A	#N/A	#N/A	#N/A	#N/A	#N/A	#N/A	0.213302	5	ENSG00000273056		lncRNA	novel transcript
SEC23IP	#N/A	#N/A	0.167891	0.308363	0.182061	#N/A	1.00782	#N/A	#N/A	#N/A	#N/A	#N/A	#N/A	#N/A	0.330348	5	ENSG00000107651	SEC23IP	protein_coding	SEC23 interacting protein [Source:HGNC Symbol;Acc:HGNC:17018]
KIZ	#N/A	0.442413	0.351936	0.713746	#N/A	#N/A	#N/A	#N/A	#N/A	#N/A	#N/A	#N/A	#N/A	0.166943	0.399834	5	ENSG00000088970	KIZ	protein_coding	kizuna centrosomal protein [Source:HGNC Symbol;Acc:HGNC:15865]
GABPB1	#N/A	#N/A	0.938306	#N/A	0.627049	#N/A	#N/A	0.166687	#N/A	#N/A	0.512415	#N/A	#N/A	#N/A	0.369313	5	ENSG00000104064	GABPB1	protein_coding	GA binding protein transcription factor subunit beta 1 [Source:HGNC Symbol;Acc:HGNC:4074]
#226471	#N/A	#N/A	#N/A	#N/A	#N/A	0.236395	#N/A	#N/A	#N/A	#N/A	#N/A	0.243975	0.165908	0.265735	0.275338	5	ENSG00000226471		lncRNA	novel transcript
QPCT	#N/A	#N/A	#N/A	#N/A	1.21015	0.164571	#N/A	#N/A	#N/A	#N/A	#N/A	2.28288	3.14551	0.382304	#N/A	5	ENSG00000115828	QPCT	protein_coding	glutaminyl-peptide cyclotransferase [Source:HGNC Symbol;Acc:HGNC:9753]
#286315	#N/A	0.350493	0.655901	0.189733	#N/A	#N/A	#N/A	#N/A	#N/A	#N/A	#N/A	#N/A	0.164197	#N/A	0.24611	5	ENSG00000286315		lncRNA	novel transcript
PABPN1	#N/A	0.256344	#N/A	0.468307	#N/A	#N/A	0.989284	0.298726	#N/A	#N/A	#N/A	#N/A	#N/A	#N/A	0.163736	5	ENSG00000100836	PABPN1	protein_coding	poly(A) binding protein nuclear 1 [Source:HGNC Symbol;Acc:HGNC:8565]
WDR89	#N/A	0.314781	0.672428	0.555101	#N/A	#N/A	#N/A	#N/A	0.163565	#N/A	#N/A	#N/A	#N/A	#N/A	0.636127	5	ENSG00000140006	WDR89	protein_coding	WD repeat domain 89 [Source:HGNC Symbol;Acc:HGNC:20489]
MFF	#N/A	0.548467	#N/A	0.448759	#N/A	#N/A	#N/A	#N/A	#N/A	#N/A	#N/A	#N/A	0.183002	0.163213	0.261585	5	ENSG00000168958	MFF	protein_coding	mitochondrial fission factor [Source:HGNC Symbol;Acc:HGNC:24858]
ECHDC1	#N/A	0.777086	0.182004	#N/A	#N/A	#N/A	#N/A	#N/A	#N/A	#N/A	#N/A	#N/A	0.162	0.167707	1.22008	5	ENSG00000093144	ECHDC1	protein_coding	ethylmalonyl-CoA decarboxylase 1 [Source:HGNC Symbol;Acc:HGNC:21489]
RBBP4	#N/A	#N/A	0.260326	0.24008	0.161948	#N/A	#N/A	0.177111	#N/A	#N/A	#N/A	#N/A	#N/A	#N/A	0.196646	5	ENSG00000162521	RBBP4	protein_coding	RB binding protein 4, chromatin remodeling factor [Source:HGNC Symbol;Acc:HGNC:9887]
#235263	#N/A	0.208475	0.175625	0.16136	0.181751	#N/A	#N/A	#N/A	#N/A	#N/A	#N/A	#N/A	#N/A	#N/A	0.182782	5	ENSG00000235263		lncRNA	novel transcript
BNC2	#N/A	1.25092	#N/A	1.3198	#N/A	0.959493	#N/A	#N/A	0.160547	#N/A	#N/A	#N/A	#N/A	#N/A	2.79789	5	ENSG00000173068	BNC2	protein_coding	basonuclin 2 [Source:HGNC Symbol;Acc:HGNC:30988]
CCDC125#183323	#N/A	0.548279	#N/A	#N/A	0.644913	#N/A	#N/A	#N/A	#N/A	#N/A	#N/A	#N/A	0.160459	0.247611	0.996693	5	ENSG00000183323	CCDC125	protein_coding	coiled-coil domain containing 125 [Source:HGNC Symbol;Acc:HGNC:28924]
#227033	#N/A	0.511878	0.336582	0.763966	#N/A	#N/A	#N/A	0.159252	#N/A	#N/A	#N/A	#N/A	#N/A	#N/A	0.466558	5	ENSG00000227033		lncRNA	novel transcript
MTA3	#N/A	#N/A	#N/A	1.21623	#N/A	0.159073	#N/A	#N/A	#N/A	#N/A	#N/A	0.247262	0.331178	0.331381	#N/A	5	ENSG00000057935	MTA3	protein_coding	metastasis associated 1 family member 3 [Source:HGNC Symbol;Acc:HGNC:23784]
MPRIP	#N/A	#N/A	0.860207	1.25854	#N/A	#N/A	0.756769	0.158117	#N/A	#N/A	0.325802	#N/A	#N/A	#N/A	#N/A	5	ENSG00000133030	MPRIP	protein_coding	myosin phosphatase Rho interacting protein [Source:HGNC Symbol;Acc:HGNC:30321]
ALG9	#N/A	0.236043	0.245692	0.628707	0.220698	#N/A	#N/A	#N/A	#N/A	#N/A	#N/A	0.15709	#N/A	#N/A	#N/A	5	ENSG00000086848	ALG9	protein_coding	ALG9 alpha-1,2-mannosyltransferase [Source:HGNC Symbol;Acc:HGNC:15672]
MGLL	#N/A	#N/A	0.298894	0.632108	1.44417	#N/A	#N/A	#N/A	#N/A	#N/A	#N/A	#N/A	0.175797	0.156726	#N/A	5	ENSG00000074416	MGLL	protein_coding	monoglyceride lipase [Source:HGNC Symbol;Acc:HGNC:17038]
CASK	#N/A	#N/A	#N/A	#N/A	0.156427	0.162853	#N/A	#N/A	#N/A	#N/A	#N/A	0.1767	0.204803	0.220618	#N/A	5	ENSG00000147044	CASK	protein_coding	calcium/calmodulin dependent serine protein kinase [Source:HGNC Symbol;Acc:HGNC:1497]
ZC3H15	#N/A	0.410046	0.264338	0.321192	#N/A	#N/A	#N/A	#N/A	#N/A	#N/A	#N/A	#N/A	0.156076	#N/A	0.45727	5	ENSG00000065548	ZC3H15	protein_coding	zinc finger CCCH-type containing 15 [Source:HGNC Symbol;Acc:HGNC:29528]
TNRC6B	0.549745	0.155986	0.418844	#N/A	#N/A	#N/A	0.693869	#N/A	#N/A	#N/A	#N/A	#N/A	#N/A	#N/A	0.496582	5	ENSG00000100354	TNRC6B	protein_coding	trinucleotide repeat containing adaptor 6B [Source:HGNC Symbol;Acc:HGNC:29190]
KCNJ11	#N/A	0.154104	0.18029	0.159282	0.174043	#N/A	#N/A	#N/A	#N/A	#N/A	#N/A	#N/A	#N/A	#N/A	0.196632	5	ENSG00000187486	KCNJ11	protein_coding	potassium inwardly rectifying channel subfamily J member 11 [Source:HGNC Symbol;Acc:HGNC:6257]
GOSR1	#N/A	0.15335	0.284657	0.593539	0.241411	#N/A	#N/A	#N/A	#N/A	#N/A	#N/A	#N/A	#N/A	#N/A	0.367209	5	ENSG00000108587	GOSR1	protein_coding	golgi SNAP receptor complex member 1 [Source:HGNC Symbol;Acc:HGNC:4430]
REV3L	#N/A	0.508535	0.320831	0.884376	0.153007	#N/A	0.490797	#N/A	#N/A	#N/A	#N/A	#N/A	#N/A	#N/A	#N/A	5	ENSG00000009413	REV3L	protein_coding	REV3 like, DNA directed polymerase zeta catalytic subunit [Source:HGNC Symbol;Acc:HGNC:9968]
ZCCHC2	#N/A	#N/A	1.15011	#N/A	1.08662	#N/A	0.612124	0.15218	#N/A	#N/A	#N/A	#N/A	#N/A	#N/A	0.585691	5	ENSG00000141664	ZCCHC2	protein_coding	zinc finger CCHC-type containing 2 [Source:HGNC Symbol;Acc:HGNC:22916]
TRMU	#N/A	0.2604	0.550957	0.342881	#N/A	#N/A	#N/A	#N/A	#N/A	#N/A	#N/A	0.151845	#N/A	0.235325	#N/A	5	ENSG00000100416	TRMU	protein_coding	tRNA mitochondrial 2-thiouridylase [Source:HGNC Symbol;Acc:HGNC:25481]
DNAAF9	#N/A	#N/A	#N/A	#N/A	#N/A	0.151583	#N/A	#N/A	0.267194	#N/A	#N/A	0.21911	0.401923	0.701171	#N/A	5	ENSG00000088854	DNAAF9	protein_coding	dynein axonemal assembly factor 9 [Source:HGNC Symbol;Acc:HGNC:17721]
NBN	#N/A	0.293985	#N/A	#N/A	#N/A	0.219094	#N/A	#N/A	#N/A	#N/A	#N/A	0.151573	0.343314	#N/A	0.381837	5	ENSG00000104320	NBN	protein_coding	nibrin [Source:HGNC Symbol;Acc:HGNC:7652]
PCCA	#N/A	#N/A	#N/A	0.325675	#N/A	0.176104	#N/A	#N/A	#N/A	#N/A	#N/A	0.151279	0.150961	0.332326	#N/A	5	ENSG00000175198	PCCA	protein_coding	propionyl-CoA carboxylase subunit alpha [Source:HGNC Symbol;Acc:HGNC:8653]
AP3M1	#N/A	0.368183	0.600103	0.416312	#N/A	#N/A	#N/A	0.147402	#N/A	#N/A	#N/A	#N/A	#N/A	#N/A	0.494192	5	ENSG00000185009	AP3M1	protein_coding	adaptor related protein complex 3 subunit mu 1 [Source:HGNC Symbol;Acc:HGNC:569]
CSE1L	#N/A	0.356061	0.273721	#N/A	#N/A	#N/A	0.749682	0.146953	#N/A	#N/A	#N/A	#N/A	#N/A	#N/A	0.47263	5	ENSG00000124207	CSE1L	protein_coding	chromosome segregation 1 like [Source:HGNC Symbol;Acc:HGNC:2431]
ZNF717	#N/A	0.513795	#N/A	1.1762	#N/A	#N/A	#N/A	#N/A	#N/A	#N/A	#N/A	0.14478	0.210788	0.259339	#N/A	5	ENSG00000227124	ZNF717	protein_coding	zinc finger protein 717 [Source:HGNC Symbol;Acc:HGNC:29448]
PNISR	#N/A	0.570047	#N/A	0.690382	#N/A	#N/A	0.894672	0.144225	#N/A	#N/A	#N/A	#N/A	#N/A	#N/A	0.403486	5	ENSG00000132424	PNISR	protein_coding	PNN interacting serine and arginine rich protein [Source:HGNC Symbol;Acc:HGNC:21222]
SBF2	#N/A	#N/A	#N/A	#N/A	#N/A	0.182999	0.724731	#N/A	#N/A	#N/A	#N/A	0.151792	0.143978	0.181182	#N/A	5	ENSG00000133812	SBF2	protein_coding	SET binding factor 2 [Source:HGNC Symbol;Acc:HGNC:2135]
VPS45	#N/A	0.507484	0.411854	0.347517	0.721586	#N/A	#N/A	#N/A	#N/A	#N/A	#N/A	#N/A	#N/A	#N/A	0.142834	5	ENSG00000136631	VPS45	protein_coding	vacuolar protein sorting 45 homolog [Source:HGNC Symbol;Acc:HGNC:14579]
MPPE1	#N/A	0.620288	0.608144	#N/A	1.05915	#N/A	#N/A	#N/A	#N/A	#N/A	#N/A	0.141951	#N/A	#N/A	0.84633	5	ENSG00000154889	MPPE1	protein_coding	metallophosphoesterase 1 [Source:HGNC Symbol;Acc:HGNC:15988]
PCNX1	#N/A	#N/A	0.141919	#N/A	0.247648	#N/A	#N/A	#N/A	#N/A	#N/A	#N/A	#N/A	0.140513	0.140438	0.153344	5	ENSG00000100731	PCNX1	protein_coding	pecanex 1 [Source:HGNC Symbol;Acc:HGNC:19740]
DHX32	#N/A	#N/A	0.621269	1.00453	0.392745	#N/A	#N/A	#N/A	#N/A	#N/A	#N/A	#N/A	0.140126	#N/A	1.02805	5	ENSG00000089876	DHX32	protein_coding	DEAH-box helicase 32 (putative) [Source:HGNC Symbol;Acc:HGNC:16717]
ZSWIM7	#N/A	0.451643	0.55078	#N/A	#N/A	#N/A	1.51471	#N/A	#N/A	#N/A	#N/A	#N/A	0.139659	#N/A	0.332413	5	ENSG00000214941	ZSWIM7	protein_coding	zinc finger SWIM-type containing 7 [Source:HGNC Symbol;Acc:HGNC:26993]
DCP1A	#N/A	0.139313	0.255016	0.343197	0.34747	#N/A	#N/A	#N/A	#N/A	#N/A	#N/A	#N/A	#N/A	#N/A	0.220699	5	ENSG00000272886	DCP1A	protein_coding	decapping mRNA 1A [Source:HGNC Symbol;Acc:HGNC:18714]
TLN2	#N/A	0.466884	#N/A	2.11975	#N/A	#N/A	0.679197	#N/A	0.139194	#N/A	#N/A	#N/A	#N/A	#N/A	1.7544	5	ENSG00000171914	TLN2	protein_coding	talin 2 [Source:HGNC Symbol;Acc:HGNC:15447]
ZFYVE16	0.62218	0.19747	0.147445	#N/A	0.261172	#N/A	#N/A	#N/A	#N/A	#N/A	#N/A	#N/A	#N/A	#N/A	0.136912	5	ENSG00000039319	ZFYVE16	protein_coding	zinc finger FYVE-type containing 16 [Source:HGNC Symbol;Acc:HGNC:20756]
LINC02814	#N/A	#N/A	#N/A	#N/A	#N/A	0.136101	#N/A	#N/A	#N/A	#N/A	#N/A	1.20216	1.51403	0.523243	1.66679	5	ENSG00000236975	LINC02814	lncRNA	long intergenic non-protein coding RNA 2814 [Source:HGNC Symbol;Acc:HGNC:54346]
CCNY-AS1	#N/A	0.209743	0.408676	0.62204	#N/A	#N/A	#N/A	#N/A	#N/A	#N/A	#N/A	0.135568	#N/A	#N/A	0.420978	5	ENSG00000271335	CCNY-AS1	lncRNA	CCNY antisense RNA 1 [Source:HGNC Symbol;Acc:HGNC:55252]
CHD1	#N/A	#N/A	0.24689	#N/A	0.184378	#N/A	#N/A	#N/A	#N/A	#N/A	#N/A	0.135245	#N/A	0.160972	0.186692	5	ENSG00000153922	CHD1	protein_coding	chromodomain helicase DNA binding protein 1 [Source:HGNC Symbol;Acc:HGNC:1915]
CCDC91	#N/A	0.321905	#N/A	#N/A	#N/A	0.134774	#N/A	#N/A	#N/A	#N/A	#N/A	0.20022	0.398289	0.350062	#N/A	5	ENSG00000123106	CCDC91	protein_coding	coiled-coil domain containing 91 [Source:HGNC Symbol;Acc:HGNC:24855]
PPFIA1#131626	#N/A	#N/A	0.285363	#N/A	0.391611	#N/A	0.748788	#N/A	#N/A	#N/A	#N/A	0.134185	#N/A	#N/A	0.217224	5	ENSG00000131626	PPFIA1	protein_coding	PTPRF interacting protein alpha 1 [Source:HGNC Symbol;Acc:HGNC:9245]
MEGF9	#N/A	0.284593	0.278585	#N/A	#N/A	0.250396	#N/A	#N/A	#N/A	#N/A	#N/A	0.130597	#N/A	#N/A	0.758844	5	ENSG00000106780	MEGF9	protein_coding	multiple EGF like domains 9 [Source:HGNC Symbol;Acc:HGNC:3234]
JAZF1	#N/A	#N/A	#N/A	#N/A	#N/A	0.669022	#N/A	#N/A	0.129098	#N/A	#N/A	0.965685	1.02692	0.989383	#N/A	5	ENSG00000153814	JAZF1	protein_coding	JAZF zinc finger 1 [Source:HGNC Symbol;Acc:HGNC:28917]
RALY	#N/A	#N/A	0.160105	#N/A	0.255092	#N/A	0.902988	0.128804	#N/A	#N/A	#N/A	#N/A	#N/A	0.13159	#N/A	5	ENSG00000125970	RALY	protein_coding	RALY heterogeneous nuclear ribonucleoprotein [Source:HGNC Symbol;Acc:HGNC:15921]
CPNE1	#N/A	0.226111	0.127704	0.22725	#N/A	#N/A	1.17505	0.160234	#N/A	#N/A	#N/A	#N/A	#N/A	#N/A	#N/A	5	ENSG00000214078	CPNE1	protein_coding	copine 1 [Source:HGNC Symbol;Acc:HGNC:2314]
EPM2A-DT	#N/A	0.88639	0.24019	1.03033	#N/A	#N/A	#N/A	0.127591	#N/A	#N/A	#N/A	#N/A	#N/A	#N/A	0.278055	5	ENSG00000235652	EPM2A-DT	lncRNA	EPM2A divergent transcript [Source:HGNC Symbol;Acc:HGNC:48990]
KSR1	0.886382	#N/A	0.416178	#N/A	0.2438	#N/A	0.927956	0.127368	#N/A	#N/A	#N/A	#N/A	#N/A	#N/A	#N/A	5	ENSG00000141068	KSR1	protein_coding	kinase suppressor of ras 1 [Source:HGNC Symbol;Acc:HGNC:6465]
TRPC4AP	#N/A	#N/A	#N/A	#N/A	#N/A	0.206676	0.910615	0.127788	#N/A	#N/A	#N/A	0.12576	0.131694	#N/A	#N/A	5	ENSG00000100991	TRPC4AP	protein_coding	transient receptor potential cation channel subfamily C member 4 associated protein [Source:HGNC Symbol;Acc:HGNC:16181]
ZNF518A	#N/A	#N/A	#N/A	#N/A	#N/A	0.189011	1.11885	#N/A	#N/A	#N/A	#N/A	0.12556	0.149772	0.281365	#N/A	5	ENSG00000177853	ZNF518A	protein_coding	zinc finger protein 518A [Source:HGNC Symbol;Acc:HGNC:29009]
RAB3GAP1	#N/A	0.124641	0.206653	0.370217	0.174359	#N/A	#N/A	#N/A	#N/A	#N/A	#N/A	#N/A	#N/A	#N/A	0.28034	5	ENSG00000115839	RAB3GAP1	protein_coding	RAB3 GTPase activating protein catalytic subunit 1 [Source:HGNC Symbol;Acc:HGNC:17063]
DGAT2	#N/A	#N/A	#N/A	#N/A	#N/A	0.124527	#N/A	#N/A	0.840682	#N/A	#N/A	3.05186	1.22913	0.305012	#N/A	5	ENSG00000062282	DGAT2	protein_coding	diacylglycerol O-acyltransferase 2 [Source:HGNC Symbol;Acc:HGNC:16940]
STRADB	#N/A	0.15271	#N/A	1.18303	#N/A	0.183472	#N/A	#N/A	#N/A	#N/A	#N/A	#N/A	0.124486	#N/A	0.447519	5	ENSG00000082146	STRADB	protein_coding	STE20 related adaptor beta [Source:HGNC Symbol;Acc:HGNC:13205]
RRP15	#N/A	1.00674	0.387367	0.950076	#N/A	#N/A	#N/A	0.123834	#N/A	#N/A	#N/A	#N/A	#N/A	#N/A	0.76	5	ENSG00000067533	RRP15	protein_coding	ribosomal RNA processing 15 homolog [Source:HGNC Symbol;Acc:HGNC:24255]
#224500	#N/A	0.237043	0.201532	#N/A	0.171682	#N/A	#N/A	#N/A	#N/A	#N/A	#N/A	#N/A	0.123823	#N/A	0.194675	5	ENSG00000224500		lncRNA	novel transcript, antisense to KCNMA1
PRKCE	#N/A	#N/A	#N/A	#N/A	1.01238	0.238809	#N/A	#N/A	#N/A	#N/A	0.317426	0.223133	0.12257	#N/A	#N/A	5	ENSG00000171132	PRKCE	protein_coding	protein kinase C epsilon [Source:HGNC Symbol;Acc:HGNC:9401]
LRRK2	#N/A	0.95715	#N/A	#N/A	#N/A	#N/A	#N/A	#N/A	#N/A	#N/A	#N/A	0.122283	0.172162	0.221529	0.605317	5	ENSG00000188906	LRRK2	protein_coding	leucine rich repeat kinase 2 [Source:HGNC Symbol;Acc:HGNC:18618]
SLC25A33	#N/A	1.24095	1.66285	1.15316	1.96955	#N/A	#N/A	0.121702	#N/A	#N/A	#N/A	#N/A	#N/A	#N/A	#N/A	5	ENSG00000171612	SLC25A33	protein_coding	solute carrier family 25 member 33 [Source:HGNC Symbol;Acc:HGNC:29681]
FGD4	#N/A	#N/A	0.364996	#N/A	0.695491	#N/A	#N/A	#N/A	0.121658	#N/A	#N/A	#N/A	0.245408	0.432683	#N/A	5	ENSG00000139132	FGD4	protein_coding	FYVE, RhoGEF and PH domain containing 4 [Source:HGNC Symbol;Acc:HGNC:19125]
RNF185	#N/A	#N/A	0.305896	0.442175	#N/A	#N/A	1.09933	0.12106	#N/A	#N/A	#N/A	0.159137	#N/A	#N/A	#N/A	5	ENSG00000138942	RNF185	protein_coding	ring finger protein 185 [Source:HGNC Symbol;Acc:HGNC:26783]
FOXP1	#N/A	#N/A	0.767316	#N/A	0.348472	#N/A	#N/A	#N/A	0.147538	#N/A	#N/A	#N/A	#N/A	0.120135	0.327361	5	ENSG00000114861	FOXP1	protein_coding	forkhead box P1 [Source:HGNC Symbol;Acc:HGNC:3823]
MED1	#N/A	#N/A	0.537958	0.342619	#N/A	#N/A	1.00205	0.119416	#N/A	#N/A	#N/A	#N/A	#N/A	#N/A	0.355744	5	ENSG00000125686	MED1	protein_coding	mediator complex subunit 1 [Source:HGNC Symbol;Acc:HGNC:9234]
CCDC66	#N/A	0.460859	0.118588	0.332824	0.20423	#N/A	#N/A	#N/A	#N/A	#N/A	#N/A	#N/A	#N/A	#N/A	0.258473	5	ENSG00000180376	CCDC66	protein_coding	coiled-coil domain containing 66 [Source:HGNC Symbol;Acc:HGNC:27709]
ZNF24	#N/A	0.386074	0.348142	#N/A	0.272784	#N/A	#N/A	0.117671	#N/A	#N/A	#N/A	#N/A	#N/A	#N/A	0.380867	5	ENSG00000172466	ZNF24	protein_coding	zinc finger protein 24 [Source:HGNC Symbol;Acc:HGNC:13032]
MIR4435-2HG	#N/A	#N/A	#N/A	#N/A	#N/A	0.36889	#N/A	0.115866	#N/A	#N/A	#N/A	0.524925	0.46457	0.747839	#N/A	5	ENSG00000172965	MIR4435-2HG	lncRNA	MIR4435-2 host gene [Source:HGNC Symbol;Acc:HGNC:35163]
NR3C2	0.581666	#N/A	0.797307	0.832181	#N/A	0.114239	#N/A	#N/A	#N/A	#N/A	#N/A	#N/A	#N/A	#N/A	0.189381	5	ENSG00000151623	NR3C2	protein_coding	nuclear receptor subfamily 3 group C member 2 [Source:HGNC Symbol;Acc:HGNC:7979]
UBE2F	#N/A	0.405682	0.838557	#N/A	0.888019	#N/A	#N/A	0.112343	#N/A	#N/A	#N/A	#N/A	#N/A	#N/A	1.0435	5	ENSG00000184182	UBE2F	protein_coding	ubiquitin conjugating enzyme E2 F (putative) [Source:HGNC Symbol;Acc:HGNC:12480]
PPM1D	#N/A	#N/A	0.416097	#N/A	0.312176	#N/A	1.18673	0.111237	#N/A	#N/A	0.422088	#N/A	#N/A	#N/A	#N/A	5	ENSG00000170836	PPM1D	protein_coding	protein phosphatase, Mg2+/Mn2+ dependent 1D [Source:HGNC Symbol;Acc:HGNC:9277]
MAD1L1	#N/A	#N/A	0.263812	#N/A	0.173524	#N/A	#N/A	0.110238	0.121587	#N/A	#N/A	#N/A	#N/A	#N/A	0.347307	5	ENSG00000002822	MAD1L1	protein_coding	mitotic arrest deficient 1 like 1 [Source:HGNC Symbol;Acc:HGNC:6762]
PNPT1	#N/A	#N/A	0.408286	0.600918	0.315944	#N/A	#N/A	0.106788	#N/A	#N/A	#N/A	#N/A	#N/A	#N/A	0.894896	5	ENSG00000138035	PNPT1	protein_coding	polyribonucleotide nucleotidyltransferase 1 [Source:HGNC Symbol;Acc:HGNC:23166]
APPBP2	#N/A	#N/A	#N/A	#N/A	#N/A	#N/A	0.906976	0.104247	#N/A	#N/A	#N/A	0.132228	0.149264	0.120291	#N/A	5	ENSG00000062725	APPBP2	protein_coding	amyloid beta precursor protein binding protein 2 [Source:HGNC Symbol;Acc:HGNC:622]
SENP6	#N/A	0.151442	#N/A	#N/A	#N/A	#N/A	0.579706	#N/A	#N/A	#N/A	#N/A	0.103285	0.143961	0.197601	#N/A	5	ENSG00000112701	SENP6	protein_coding	SUMO specific peptidase 6 [Source:HGNC Symbol;Acc:HGNC:20944]
PAK1	#N/A	1.91742	1.77584	#N/A	0.974464	#N/A	#N/A	#N/A	0.103233	#N/A	#N/A	#N/A	#N/A	#N/A	2.7761	5	ENSG00000149269	PAK1	protein_coding	p21 (RAC1) activated kinase 1 [Source:HGNC Symbol;Acc:HGNC:8590]
SETD2	#N/A	#N/A	0.156656	#N/A	0.120027	#N/A	0.737711	#N/A	#N/A	#N/A	0.328434	#N/A	#N/A	#N/A	0.102792	5	ENSG00000181555	SETD2	protein_coding	SET domain containing 2, histone lysine methyltransferase [Source:HGNC Symbol;Acc:HGNC:18420]
UBXN2A	#N/A	0.527214	#N/A	0.853521	#N/A	#N/A	1.06823	0.101873	#N/A	#N/A	#N/A	#N/A	#N/A	#N/A	0.296395	5	ENSG00000173960	UBXN2A	protein_coding	UBX domain protein 2A [Source:HGNC Symbol;Acc:HGNC:27265]
#274265	#N/A	2.30714	0.383025	0.623559	#N/A	#N/A	#N/A	#N/A	#N/A	#N/A	#N/A	#N/A	0.101079	#N/A	1.52619	5	ENSG00000274265		lncRNA	novel transcript
SPEN	#N/A	#N/A	0.459501	#N/A	0.206618	#N/A	0.92929	0.100134	#N/A	#N/A	#N/A	#N/A	#N/A	0.108933	#N/A	5	ENSG00000065526	SPEN	protein_coding	spen family transcriptional repressor [Source:HGNC Symbol;Acc:HGNC:17575]
CTIF#134030	#N/A	#N/A	0.470908	0.618997	0.375687	#N/A	#N/A	#N/A	0.0999948	#N/A	#N/A	#N/A	#N/A	#N/A	0.50303	5	ENSG00000134030	CTIF	protein_coding	cap binding complex dependent translation initiation factor [Source:HGNC Symbol;Acc:HGNC:23925]
RNF168	#N/A	#N/A	#N/A	0.272858	0.237161	#N/A	#N/A	0.099125	#N/A	#N/A	#N/A	#N/A	#N/A	0.25028	0.296139	5	ENSG00000163961	RNF168	protein_coding	ring finger protein 168 [Source:HGNC Symbol;Acc:HGNC:26661]
KCTD20	#N/A	#N/A	0.427163	#N/A	0.460583	#N/A	0.877417	0.0962504	#N/A	#N/A	#N/A	#N/A	#N/A	#N/A	0.369711	5	ENSG00000112078	KCTD20	protein_coding	potassium channel tetramerization domain containing 20 [Source:HGNC Symbol;Acc:HGNC:21052]
#286174	#N/A	0.379514	#N/A	#N/A	#N/A	#N/A	#N/A	#N/A	#N/A	#N/A	#N/A	0.796771	0.133463	0.0953651	0.36708	5	ENSG00000286174		lncRNA	novel transcript, antisense to CNIH3
WDR33	#N/A	#N/A	0.312165	0.300068	0.272472	#N/A	#N/A	0.0890749	#N/A	#N/A	#N/A	#N/A	#N/A	#N/A	0.226139	5	ENSG00000136709	WDR33	protein_coding	WD repeat domain 33 [Source:HGNC Symbol;Acc:HGNC:25651]
MARCHF7	#N/A	#N/A	0.207964	#N/A	0.219722	#N/A	0.636197	0.0880683	#N/A	#N/A	#N/A	#N/A	#N/A	#N/A	0.115147	5	ENSG00000136536	MARCHF7	protein_coding	membrane associated ring-CH-type finger 7 [Source:HGNC Symbol;Acc:HGNC:17393]
MUC22#261272	#N/A	#N/A	0.19887	#N/A	#N/A	#N/A	#N/A	#N/A	#N/A	#N/A	#N/A	1.34903	0.0869092	0.0875949	0.213056	5	ENSG00000261272	MUC22	protein_coding	mucin 22 [Source:HGNC Symbol;Acc:HGNC:39755]
STX8	#N/A	#N/A	#N/A	#N/A	#N/A	0.136298	1.03446	#N/A	#N/A	#N/A	#N/A	0.171439	0.0864893	0.165348	#N/A	5	ENSG00000170310	STX8	protein_coding	syntaxin 8 [Source:HGNC Symbol;Acc:HGNC:11443]
TAF3	0.711638	#N/A	0.293406	#N/A	0.212173	#N/A	#N/A	0.0814663	#N/A	#N/A	0.346244	#N/A	#N/A	#N/A	#N/A	5	ENSG00000165632	TAF3	protein_coding	TATA-box binding protein associated factor 3 [Source:HGNC Symbol;Acc:HGNC:17303]
NUTM2A-AS1	#N/A	#N/A	0.139367	#N/A	#N/A	0.176151	0.79277	#N/A	#N/A	#N/A	#N/A	0.0804812	#N/A	#N/A	0.128509	5	ENSG00000223482	NUTM2A-AS1	lncRNA	NUTM2A antisense RNA 1 [Source:HGNC Symbol;Acc:HGNC:45161]
FOXJ3	#N/A	#N/A	0.316676	0.282892	#N/A	#N/A	0.814024	0.079248	#N/A	#N/A	#N/A	#N/A	#N/A	#N/A	0.332787	5	ENSG00000198815	FOXJ3	protein_coding	forkhead box J3 [Source:HGNC Symbol;Acc:HGNC:29178]
FLRT2-AS1	#N/A	#N/A	#N/A	0.189157	#N/A	#N/A	#N/A	#N/A	#N/A	#N/A	#N/A	0.913498	0.144365	0.073288	0.379267	5	ENSG00000205562	FLRT2-AS1	lncRNA	FLRT2 antisense RNA 1 [Source:HGNC Symbol;Acc:HGNC:55912]
SEC31A	#N/A	#N/A	#N/A	0.27392	#N/A	#N/A	#N/A	0.0709288	#N/A	#N/A	#N/A	0.19079	0.19855	0.171201	#N/A	5	ENSG00000138674	SEC31A	protein_coding	SEC31 homolog A, COPII coat complex component [Source:HGNC Symbol;Acc:HGNC:17052]
NCOR1	#N/A	#N/A	0.260687	0.326181	0.287345	#N/A	1.16734	0.0705145	#N/A	#N/A	#N/A	#N/A	#N/A	#N/A	#N/A	5	ENSG00000141027	NCOR1	protein_coding	nuclear receptor corepressor 1 [Source:HGNC Symbol;Acc:HGNC:7672]
CRADD	#N/A	0.276847	0.798498	0.989497	#N/A	#N/A	#N/A	#N/A	0.0690769	#N/A	#N/A	#N/A	#N/A	#N/A	0.703105	5	ENSG00000169372	CRADD	protein_coding	CASP2 and RIPK1 domain containing adaptor with death domain [Source:HGNC Symbol;Acc:HGNC:2340]
ATF4	#N/A	0.858991	0.995174	1.78012	#N/A	#N/A	#N/A	1.21256	#N/A	#N/A	0.0637031	#N/A	#N/A	#N/A	#N/A	5	ENSG00000128272	ATF4	protein_coding	activating transcription factor 4 [Source:HGNC Symbol;Acc:HGNC:786]
BICRAL	#N/A	#N/A	0.100964	0.327599	0.171504	#N/A	#N/A	0.0634995	#N/A	#N/A	0.226723	#N/A	#N/A	#N/A	#N/A	5	ENSG00000112624	BICRAL	protein_coding	BICRA like chromatin remodeling complex associated protein [Source:HGNC Symbol;Acc:HGNC:21111]
DKK2	#N/A	#N/A	#N/A	1.36536	#N/A	#N/A	#N/A	#N/A	0.0613161	#N/A	#N/A	2.59309	2.78913	2.12024	#N/A	5	ENSG00000155011	DKK2	protein_coding	dickkopf WNT signaling pathway inhibitor 2 [Source:HGNC Symbol;Acc:HGNC:2892]
TRIO	#N/A	#N/A	#N/A	#N/A	#N/A	0.234899	#N/A	#N/A	0.0587442	#N/A	#N/A	0.286145	0.277296	0.406098	#N/A	5	ENSG00000038382	TRIO	protein_coding	trio Rho guanine nucleotide exchange factor [Source:HGNC Symbol;Acc:HGNC:12303]
#287272	#N/A	0.0798753	0.122693	0.0928862	0.0669215	#N/A	#N/A	#N/A	#N/A	#N/A	#N/A	#N/A	#N/A	#N/A	0.051328	5	ENSG00000287272		lncRNA	novel transcript
LINC02715	#N/A	#N/A	0.288763	#N/A	#N/A	#N/A	#N/A	#N/A	#N/A	#N/A	#N/A	0.279713	0.0751787	0.0397257	0.195066	5	ENSG00000254659	LINC02715	lncRNA	long intergenic non-protein coding RNA 2715 [Source:HGNC Symbol;Acc:HGNC:54232]
SNRPN	#N/A	#N/A	0.526637	#N/A	#N/A	#N/A	#N/A	0.155847	0.038792	#N/A	#N/A	1.17416	#N/A	#N/A	0.547713	5	ENSG00000128739	SNRPN	protein_coding	small nuclear ribonucleoprotein polypeptide N [Source:HGNC Symbol;Acc:HGNC:11164]
CNN1	#N/A	#N/A	#N/A	#N/A	#N/A	0.0609582	#N/A	#N/A	0.036331	#N/A	#N/A	0.0956108	0.227165	0.0588814	#N/A	5	ENSG00000130176	CNN1	protein_coding	calponin 1 [Source:HGNC Symbol;Acc:HGNC:2155]
NDUFAF8	#N/A	0.487252	#N/A	#N/A	#N/A	0.0261106	#N/A	1.88562	#N/A	#N/A	#N/A	0.948668	#N/A	0.136061	#N/A	5	ENSG00000224877	NDUFAF8	protein_coding	NADH:ubiquinone oxidoreductase complex assembly factor 8 [Source:HGNC Symbol;Acc:HGNC:33551]
C1orf53	#N/A	0.113308	0.121243	0.0958004	#N/A	#N/A	#N/A	#N/A	#N/A	#N/A	#N/A	#N/A	0.0384233	0.0241871	#N/A	5	ENSG00000203724	C1orf53	protein_coding	chromosome 1 open reading frame 53 [Source:HGNC Symbol;Acc:HGNC:30003]
#255201	#N/A	#N/A	#N/A	0.21191	#N/A	0.0241082	#N/A	#N/A	#N/A	#N/A	#N/A	0.58553	0.185898	0.168337	#N/A	5	ENSG00000255201		lncRNA	novel transcript
MINAR1	#N/A	#N/A	#N/A	#N/A	#N/A	0.0221462	#N/A	#N/A	#N/A	#N/A	#N/A	1.53636	0.0962586	0.0835795	0.205352	5	ENSG00000169330	MINAR1	protein_coding	membrane integral NOTCH2 associated receptor 1 [Source:HGNC Symbol;Acc:HGNC:29172]
KRTCAP2	#N/A	#N/A	#N/A	#N/A	#N/A	0.0385615	#N/A	2.42831	0.0178939	#N/A	#N/A	1.2848	#N/A	0.149978	#N/A	5	ENSG00000163463	KRTCAP2	protein_coding	keratinocyte associated protein 2 [Source:HGNC Symbol;Acc:HGNC:28942]
MIR4458HG	#N/A	0.342849	#N/A	#N/A	#N/A	0.014607	#N/A	#N/A	#N/A	#N/A	#N/A	0.405913	0.0266264	0.0368457	#N/A	5	ENSG00000247516	MIR4458HG	lncRNA	MIR4458 host gene [Source:HGNC Symbol;Acc:HGNC:49008]
#258444	#N/A	0.114755	0.116346	#N/A	#N/A	#N/A	#N/A	#N/A	#N/A	#N/A	#N/A	0.0133322	0.0167007	#N/A	0.110123	5	ENSG00000258444		lncRNA	novel transcript, antisense to MYH7
PHB1	#N/A	#N/A	0.30267	#N/A	#N/A	#N/A	#N/A	0.0518278	0.0130817	#N/A	#N/A	3.38909	#N/A	0.064237	#N/A	5	ENSG00000167085	PHB1	protein_coding	prohibitin 1 [Source:HGNC Symbol;Acc:HGNC:8912]
LINC02915	#N/A	0.11749	0.135806	#N/A	#N/A	0.0104809	#N/A	#N/A	#N/A	#N/A	#N/A	#N/A	0.0126948	#N/A	0.113998	5	ENSG00000175746	LINC02915	lncRNA	long intergenic non-protein coding RNA 2915 [Source:HGNC Symbol;Acc:HGNC:33797]
HSPA1B#204388	#N/A	#N/A	#N/A	#N/A	0.142547	0.00943218	#N/A	0.0124981	#N/A	#N/A	#N/A	0.027459	#N/A	0.0326977	#N/A	5	ENSG00000204388	HSPA1B	protein_coding	heat shock protein family A (Hsp70) member 1B [Source:HGNC Symbol;Acc:HGNC:5233]
EPHB6#106123	#N/A	#N/A	#N/A	#N/A	#N/A	0.015856	#N/A	#N/A	0.00751865	#N/A	#N/A	0.127925	0.0587753	0.0341603	#N/A	5	ENSG00000106123	EPHB6	protein_coding	EPH receptor B6 [Source:HGNC Symbol;Acc:HGNC:3396]
RNASEK	#N/A	#N/A	#N/A	#N/A	#N/A	0.0236384	#N/A	2.73163	0.0053447	#N/A	#N/A	3.6693	#N/A	0.043254	#N/A	5	ENSG00000219200	RNASEK	protein_coding	ribonuclease K [Source:HGNC Symbol;Acc:HGNC:33911]
SNX20	#N/A	#N/A	#N/A	#N/A	0.0535248	0.00514583	#N/A	#N/A	#N/A	#N/A	#N/A	0.0148818	0.010316	0.0149135	#N/A	5	ENSG00000167208	SNX20	protein_coding	sorting nexin 20 [Source:HGNC Symbol;Acc:HGNC:30390]
#261502	#N/A	#N/A	#N/A	#N/A	#N/A	#N/A	#N/A	#N/A	0.00510285	#N/A	#N/A	0.197402	0.046507	0.0381152	0.126915	5	ENSG00000261502		lncRNA	novel transcript
#248733	#N/A	0.0400544	0.0407169	#N/A	#N/A	#N/A	#N/A	#N/A	#N/A	#N/A	#N/A	#N/A	0.00317007	0.00907403	0.0417748	5	ENSG00000248733		lncRNA	novel transcript
EID1	#N/A	#N/A	#N/A	#N/A	#N/A	0.0102691	#N/A	0.00296573	0.00772404	#N/A	#N/A	0.0241073	#N/A	0.0300168	#N/A	5	ENSG00000255302	EID1	protein_coding	EP300 interacting inhibitor of differentiation 1 [Source:HGNC Symbol;Acc:HGNC:1191]
NDUFS5	#N/A	#N/A	0.0910395	#N/A	#N/A	0.00587366	#N/A	0.00249782	#N/A	#N/A	#N/A	0.0232339	#N/A	0.0130019	#N/A	5	ENSG00000168653	NDUFS5	protein_coding	NADH:ubiquinone oxidoreductase subunit S5 [Source:HGNC Symbol;Acc:HGNC:7712]
CUTA#112514	#N/A	#N/A	#N/A	#N/A	#N/A	0.0104034	#N/A	0.0038762	0.0021741	#N/A	#N/A	0.0565885	#N/A	0.0304403	#N/A	5	ENSG00000112514	CUTA	protein_coding	cutA divalent cation tolerance homolog [Source:HGNC Symbol;Acc:HGNC:21101]
AK1	#N/A	#N/A	#N/A	0.0609832	0.103494	#N/A	#N/A	0.00203131	#N/A	#N/A	0.00587309	#N/A	#N/A	#N/A	0.104393	5	ENSG00000106992	AK1	protein_coding	adenylate kinase 1 [Source:HGNC Symbol;Acc:HGNC:361]
#275494	#N/A	0.0516177	#N/A	#N/A	0.0459028	#N/A	#N/A	0.00201262	#N/A	#N/A	#N/A	0.0160959	#N/A	0.0207481	#N/A	5	ENSG00000275494		lncRNA	novel transcript
PCBD1	#N/A	0.13016	#N/A	0.126723	#N/A	#N/A	#N/A	0.00610079	0.00199921	#N/A	#N/A	0.0467651	#N/A	#N/A	#N/A	5	ENSG00000166228	PCBD1	protein_coding	pterin-4 alpha-carbinolamine dehydratase 1 [Source:HGNC Symbol;Acc:HGNC:8646]
SLC43A3	#N/A	#N/A	#N/A	#N/A	#N/A	0.00986243	#N/A	#N/A	0.00160999	#N/A	#N/A	0.027016	0.0280327	0.0301013	#N/A	5	ENSG00000134802	SLC43A3	protein_coding	solute carrier family 43 member 3 [Source:HGNC Symbol;Acc:HGNC:17466]
TSPO	#N/A	#N/A	#N/A	#N/A	#N/A	0.00735678	#N/A	0.00148583	#N/A	#N/A	#N/A	0.0195884	0.00804984	0.0206783	#N/A	5	ENSG00000100300	TSPO	protein_coding	translocator protein [Source:HGNC Symbol;Acc:HGNC:1158]
PRDX1	#N/A	#N/A	#N/A	#N/A	#N/A	0.0104194	#N/A	0.00289858	0.0010678	#N/A	#N/A	0.0259682	#N/A	0.0228986	#N/A	5	ENSG00000117450	PRDX1	protein_coding	peroxiredoxin 1 [Source:HGNC Symbol;Acc:HGNC:9352]
TOMM6	#N/A	#N/A	#N/A	#N/A	#N/A	0.0124838	#N/A	0.00391408	0.00102095	#N/A	#N/A	0.0394549	#N/A	0.034603	#N/A	5	ENSG00000214736	TOMM6	protein_coding	translocase of outer mitochondrial membrane 6 [Source:HGNC Symbol;Acc:HGNC:34528]
GABARAP	#N/A	#N/A	#N/A	#N/A	#N/A	0.0119778	#N/A	0.00286572	0.000943941	#N/A	#N/A	0.0255617	#N/A	0.0324431	#N/A	5	ENSG00000170296	GABARAP	protein_coding	GABA type A receptor-associated protein [Source:HGNC Symbol;Acc:HGNC:4067]
UBL4A	#N/A	#N/A	#N/A	0.0317063	#N/A	0.00340767	#N/A	0.000943739	#N/A	#N/A	#N/A	0.0105601	#N/A	0.0101455	#N/A	5	ENSG00000102178	UBL4A	protein_coding	ubiquitin like 4A [Source:HGNC Symbol;Acc:HGNC:12505]
TMEM147	#N/A	#N/A	#N/A	#N/A	#N/A	0.0094034	#N/A	0.00242186	0.00090823	#N/A	#N/A	0.0198801	#N/A	0.0311907	#N/A	5	ENSG00000105677	TMEM147	protein_coding	transmembrane protein 147 [Source:HGNC Symbol;Acc:HGNC:30414]
HTATSF1	#N/A	#N/A	#N/A	#N/A	#N/A	#N/A	#N/A	0.00255252	0.000894994	#N/A	#N/A	0.0229622	0.0138908	0.0313814	#N/A	5	ENSG00000102241	HTATSF1	protein_coding	HIV-1 Tat specific factor 1 [Source:HGNC Symbol;Acc:HGNC:5276]
PSMB6	#N/A	#N/A	0.0828143	#N/A	#N/A	#N/A	#N/A	0.00178229	0.000853636	#N/A	#N/A	0.0137582	#N/A	#N/A	0.060962	5	ENSG00000142507	PSMB6	protein_coding	proteasome 20S subunit beta 6 [Source:HGNC Symbol;Acc:HGNC:9543]
RPS15	#N/A	#N/A	#N/A	#N/A	#N/A	0.0100548	#N/A	0.0026298	0.000839855	#N/A	#N/A	0.0237667	#N/A	0.0227296	#N/A	5	ENSG00000115268	RPS15	protein_coding	ribosomal protein S15 [Source:HGNC Symbol;Acc:HGNC:10388]
SRP14	#N/A	#N/A	#N/A	#N/A	#N/A	0.0102214	#N/A	0.0025474	0.000777294	#N/A	#N/A	0.0243155	#N/A	0.026341	#N/A	5	ENSG00000140319	SRP14	protein_coding	signal recognition particle 14 [Source:HGNC Symbol;Acc:HGNC:11299]
SSR4	#N/A	#N/A	#N/A	#N/A	#N/A	0.00951476	#N/A	0.00242269	0.000755427	#N/A	#N/A	0.0217623	#N/A	0.026341	#N/A	5	ENSG00000180879	SSR4	protein_coding	signal sequence receptor subunit 4 [Source:HGNC Symbol;Acc:HGNC:11326]
FTH1	#N/A	#N/A	#N/A	#N/A	#N/A	0.00623211	#N/A	0.00222329	0.000754196	#N/A	#N/A	0.0208364	#N/A	0.018606	#N/A	5	ENSG00000167996	FTH1	protein_coding	ferritin heavy chain 1 [Source:HGNC Symbol;Acc:HGNC:3976]
ATP5F1E	#N/A	#N/A	#N/A	0.0316219	#N/A	#N/A	#N/A	0.00181159	0.000747795	#N/A	#N/A	0.016434	#N/A	0.00959658	#N/A	5	ENSG00000124172	ATP5F1E	protein_coding	ATP synthase F1 subunit epsilon [Source:HGNC Symbol;Acc:HGNC:838]
RPL19	#N/A	#N/A	#N/A	#N/A	#N/A	0.00808725	#N/A	0.00172828	0.000725721	#N/A	#N/A	0.0194559	#N/A	0.0215002	#N/A	5	ENSG00000108298	RPL19	protein_coding	ribosomal protein L19 [Source:HGNC Symbol;Acc:HGNC:10312]
MT-ND5	#N/A	#N/A	#N/A	#N/A	#N/A	0.00612259	#N/A	0.00330227	0.000724755	#N/A	#N/A	0.0551397	#N/A	0.028025	#N/A	5	ENSG00000198786	MT-ND5	protein_coding	mitochondrially encoded NADH:ubiquinone oxidoreductase core subunit 5 [Source:HGNC Symbol;Acc:HGNC:7461]
RPS21	#N/A	#N/A	#N/A	#N/A	#N/A	0.00746406	#N/A	0.00190869	0.00071473	#N/A	#N/A	0.0182465	#N/A	0.0204283	#N/A	5	ENSG00000171858	RPS21	protein_coding	ribosomal protein S21 [Source:HGNC Symbol;Acc:HGNC:10409]
SELENOK	#N/A	#N/A	#N/A	#N/A	#N/A	0.0087905	#N/A	0.00207997	0.000681706	#N/A	#N/A	0.0226653	#N/A	0.0244418	#N/A	5	ENSG00000113811	SELENOK	protein_coding	selenoprotein K [Source:HGNC Symbol;Acc:HGNC:30394]
PRDX5	#N/A	#N/A	#N/A	0.0683754	#N/A	#N/A	#N/A	0.00211007	0.000657315	#N/A	#N/A	0.018307	#N/A	0.0204416	#N/A	5	ENSG00000126432	PRDX5	protein_coding	peroxiredoxin 5 [Source:HGNC Symbol;Acc:HGNC:9355]
MAF1	#N/A	#N/A	#N/A	#N/A	#N/A	0.00925963	#N/A	0.00250324	0.000649488	#N/A	#N/A	0.0235155	#N/A	0.02598	#N/A	5	ENSG00000179632	MAF1	protein_coding	MAF1 homolog, negative regulator of RNA polymerase III [Source:HGNC Symbol;Acc:HGNC:24966]
RPS18#231500	#N/A	#N/A	#N/A	#N/A	#N/A	0.00672275	#N/A	0.00211338	0.000634568	#N/A	#N/A	0.0205529	#N/A	0.0166734	#N/A	5	ENSG00000231500	RPS18	protein_coding	ribosomal protein S18 [Source:HGNC Symbol;Acc:HGNC:10401]
MRFAP1	#N/A	#N/A	#N/A	#N/A	#N/A	0.00726343	#N/A	0.00166708	0.000633277	#N/A	#N/A	0.0140023	#N/A	0.0203005	#N/A	5	ENSG00000179010	MRFAP1	protein_coding	Morf4 family associated protein 1 [Source:HGNC Symbol;Acc:HGNC:24549]
PINK1	#N/A	#N/A	#N/A	#N/A	#N/A	#N/A	#N/A	0.00128731	0.000632823	#N/A	#N/A	0.0193148	#N/A	0.0190215	0.0778032	5	ENSG00000158828	PINK1	protein_coding	PTEN induced kinase 1 [Source:HGNC Symbol;Acc:HGNC:14581]
COX8A	#N/A	0.0191586	#N/A	#N/A	#N/A	#N/A	#N/A	0.000600268	#N/A	#N/A	#N/A	0.00178296	#N/A	0.004135	0.0172524	5	ENSG00000176340	COX8A	protein_coding	cytochrome c oxidase subunit 8A [Source:HGNC Symbol;Acc:HGNC:2294]
GADD45GIP1	#N/A	#N/A	#N/A	#N/A	#N/A	0.00582213	#N/A	0.00129729	0.000582899	#N/A	#N/A	0.0132867	#N/A	0.0162906	#N/A	5	ENSG00000179271	GADD45GIP1	protein_coding	GADD45G interacting protein 1 [Source:HGNC Symbol;Acc:HGNC:29996]
RPL8	#N/A	#N/A	#N/A	#N/A	#N/A	0.00579508	#N/A	0.0011188	0.000575858	#N/A	#N/A	0.0122958	#N/A	0.0162072	#N/A	5	ENSG00000161016	RPL8	protein_coding	ribosomal protein L8 [Source:HGNC Symbol;Acc:HGNC:10368]
RPS7	#N/A	#N/A	#N/A	#N/A	#N/A	0.00766535	#N/A	0.00221564	0.000558605	#N/A	#N/A	0.019946	#N/A	0.0212929	#N/A	5	ENSG00000171863	RPS7	protein_coding	ribosomal protein S7 [Source:HGNC Symbol;Acc:HGNC:10440]
NAA38	#N/A	#N/A	#N/A	#N/A	#N/A	0.00672534	#N/A	0.00217225	0.000557328	#N/A	#N/A	0.0147954	#N/A	0.015357	#N/A	5	ENSG00000183011	NAA38	protein_coding	N-alpha-acetyltransferase 38, NatC auxiliary subunit [Source:HGNC Symbol;Acc:HGNC:28212]
RPL26	#N/A	#N/A	#N/A	#N/A	#N/A	0.00552836	#N/A	0.00152427	0.000551988	#N/A	#N/A	0.0138182	#N/A	0.0130542	#N/A	5	ENSG00000161970	RPL26	protein_coding	ribosomal protein L26 [Source:HGNC Symbol;Acc:HGNC:10327]
MICOS10	#N/A	#N/A	#N/A	#N/A	#N/A	0.00561365	#N/A	0.00160725	0.000536368	#N/A	#N/A	0.0114428	#N/A	0.0158375	#N/A	5	ENSG00000173436	MICOS10	protein_coding	mitochondrial contact site and cristae organizing system subunit 10 [Source:HGNC Symbol;Acc:HGNC:32068]
ARL2	#N/A	#N/A	#N/A	#N/A	#N/A	0.009783	#N/A	0.00181699	0.00052287	#N/A	#N/A	0.01872	#N/A	0.0210882	#N/A	5	ENSG00000213465	ARL2	protein_coding	ADP ribosylation factor like GTPase 2 [Source:HGNC Symbol;Acc:HGNC:693]
RPL39	#N/A	#N/A	#N/A	#N/A	#N/A	0.00520034	#N/A	0.00127887	0.00051821	#N/A	#N/A	0.0106206	#N/A	0.0153696	#N/A	5	ENSG00000198918	RPL39	protein_coding	ribosomal protein L39 [Source:HGNC Symbol;Acc:HGNC:10350]
RPLP2	#N/A	#N/A	#N/A	#N/A	#N/A	0.00559137	#N/A	0.00158268	0.000501457	#N/A	#N/A	0.0155975	#N/A	0.0158669	#N/A	5	ENSG00000177600	RPLP2	protein_coding	ribosomal protein lateral stalk subunit P2 [Source:HGNC Symbol;Acc:HGNC:10377]
RPL34	#N/A	#N/A	#N/A	#N/A	#N/A	0.00559218	#N/A	0.00209001	0.000467144	#N/A	#N/A	0.0202078	#N/A	0.0156993	#N/A	5	ENSG00000109475	RPL34	protein_coding	ribosomal protein L34 [Source:HGNC Symbol;Acc:HGNC:10340]
RPL22	#N/A	#N/A	#N/A	#N/A	#N/A	0.00357503	#N/A	0.00121603	0.000363034	#N/A	#N/A	0.0103814	#N/A	0.0100859	#N/A	5	ENSG00000116251	RPL22	protein_coding	ribosomal protein L22 [Source:HGNC Symbol;Acc:HGNC:10315]
RPS3A	#N/A	#N/A	#N/A	#N/A	#N/A	0.0056652	#N/A	0.0017092	0.000296726	#N/A	#N/A	0.0148831	#N/A	0.0148803	#N/A	5	ENSG00000145425	RPS3A	protein_coding	ribosomal protein S3A [Source:HGNC Symbol;Acc:HGNC:10421]
COA3	#N/A	#N/A	0.0686482	#N/A	#N/A	#N/A	#N/A	0.00160687	5.70542e-05	#N/A	#N/A	0.0103991	#N/A	0.0143806	#N/A	5	ENSG00000183978	COA3	protein_coding	cytochrome c oxidase assembly factor 3 [Source:HGNC Symbol;Acc:HGNC:24990]
CA2	#N/A	#N/A	4.37071	3.37538	3.09526	#N/A	#N/A	#N/A	#N/A	#N/A	#N/A	#N/A	#N/A	#N/A	4.64283	4	ENSG00000104267	CA2	protein_coding	carbonic anhydrase 2 [Source:HGNC Symbol;Acc:HGNC:1373]
TEAD4	#N/A	#N/A	4.56838	2.75908	3.89276	#N/A	#N/A	#N/A	#N/A	#N/A	#N/A	#N/A	#N/A	#N/A	3.75501	4	ENSG00000197905	TEAD4	protein_coding	TEA domain transcription factor 4 [Source:HGNC Symbol;Acc:HGNC:11717]
CDC42EP3	2.90655	#N/A	4.01508	#N/A	2.7167	#N/A	#N/A	#N/A	#N/A	#N/A	#N/A	#N/A	#N/A	#N/A	3.06302	4	ENSG00000163171	CDC42EP3	protein_coding	CDC42 effector protein 3 [Source:HGNC Symbol;Acc:HGNC:16943]
SIM1	#N/A	2.55629	3.34065	3.51088	#N/A	#N/A	#N/A	#N/A	#N/A	#N/A	#N/A	#N/A	#N/A	#N/A	4.57708	4	ENSG00000112246	SIM1	protein_coding	SIM bHLH transcription factor 1 [Source:HGNC Symbol;Acc:HGNC:10882]
ME1	#N/A	2.39965	2.73528	#N/A	2.46769	#N/A	#N/A	#N/A	#N/A	#N/A	#N/A	#N/A	#N/A	#N/A	4.18739	4	ENSG00000065833	ME1	protein_coding	malic enzyme 1 [Source:HGNC Symbol;Acc:HGNC:6983]
GREB1L	#N/A	2.25281	#N/A	3.3588	2.28082	#N/A	#N/A	#N/A	#N/A	#N/A	#N/A	#N/A	#N/A	#N/A	3.74218	4	ENSG00000141449	GREB1L	protein_coding	GREB1 like retinoic acid receptor coactivator [Source:HGNC Symbol;Acc:HGNC:31042]
#260862	#N/A	#N/A	3.73555	2.23719	2.40784	#N/A	#N/A	#N/A	#N/A	#N/A	#N/A	#N/A	#N/A	#N/A	2.92582	4	ENSG00000260862		lncRNA	novel transcript
LINC02904#177335	#N/A	#N/A	#N/A	#N/A	#N/A	2.6536	#N/A	#N/A	#N/A	#N/A	#N/A	2.15676	2.48859	2.80402	#N/A	4	ENSG00000177335	LINC02904	lncRNA	long intergenic non-protein coding RNA 2904 [Source:HGNC Symbol;Acc:HGNC:26731]
#248676	#N/A	2.12065	4.09268	3.19503	#N/A	#N/A	#N/A	#N/A	#N/A	#N/A	#N/A	#N/A	#N/A	#N/A	3.54882	4	ENSG00000248676		lncRNA	novel transcript
IGDCC4	2.072	2.21857	#N/A	3.33094	#N/A	#N/A	#N/A	#N/A	#N/A	#N/A	#N/A	#N/A	#N/A	#N/A	3.95651	4	ENSG00000103742	IGDCC4	protein_coding	immunoglobulin superfamily DCC subclass member 4 [Source:HGNC Symbol;Acc:HGNC:13770]
ATP6V0B	#N/A	2.06642	3.48046	#N/A	2.42366	#N/A	#N/A	#N/A	#N/A	#N/A	#N/A	#N/A	#N/A	#N/A	2.66367	4	ENSG00000117410	ATP6V0B	protein_coding	ATPase H+ transporting V0 subunit b [Source:HGNC Symbol;Acc:HGNC:861]
NUDT3	2.95945	#N/A	3.53089	#N/A	3.11149	#N/A	#N/A	#N/A	#N/A	#N/A	#N/A	#N/A	#N/A	#N/A	2.05534	4	ENSG00000272325	NUDT3	protein_coding	nudix hydrolase 3 [Source:HGNC Symbol;Acc:HGNC:8050]
BHLHE41	#N/A	2.01575	#N/A	3.4713	2.03534	#N/A	#N/A	#N/A	#N/A	#N/A	#N/A	#N/A	#N/A	#N/A	4.08295	4	ENSG00000123095	BHLHE41	protein_coding	basic helix-loop-helix family member e41 [Source:HGNC Symbol;Acc:HGNC:16617]
MRPL2	#N/A	2.00217	2.20946	2.98089	#N/A	#N/A	#N/A	#N/A	#N/A	#N/A	#N/A	#N/A	#N/A	#N/A	2.69703	4	ENSG00000112651	MRPL2	protein_coding	mitochondrial ribosomal protein L2 [Source:HGNC Symbol;Acc:HGNC:14056]
#280071	#N/A	2.14289	3.07706	#N/A	1.93035	#N/A	#N/A	#N/A	#N/A	#N/A	#N/A	#N/A	#N/A	#N/A	3.14842	4	ENSG00000280071		artifact	novel protein, similar to chromosome 21 open reading frame 33 C21orf33
SLITRK4	#N/A	#N/A	#N/A	#N/A	#N/A	#N/A	#N/A	#N/A	#N/A	#N/A	#N/A	2.87723	3.13294	3.19575	1.92518	4	ENSG00000179542	SLITRK4	protein_coding	SLIT and NTRK like family member 4 [Source:HGNC Symbol;Acc:HGNC:23502]
NLRC4	#N/A	1.91619	2.40789	#N/A	2.0301	#N/A	#N/A	#N/A	#N/A	#N/A	#N/A	#N/A	#N/A	#N/A	3.34081	4	ENSG00000091106	NLRC4	protein_coding	NLR family CARD domain containing 4 [Source:HGNC Symbol;Acc:HGNC:16412]
#286211	#N/A	#N/A	2.48637	2.35006	2.10294	#N/A	#N/A	#N/A	#N/A	#N/A	#N/A	#N/A	#N/A	#N/A	1.90894	4	ENSG00000286211		lncRNA	novel transcript
PALMD	#N/A	#N/A	3.04674	2.8773	1.90525	#N/A	#N/A	#N/A	#N/A	#N/A	#N/A	#N/A	#N/A	#N/A	2.79361	4	ENSG00000099260	PALMD	protein_coding	palmdelphin [Source:HGNC Symbol;Acc:HGNC:15846]
LINC00612	#N/A	1.89095	2.52341	#N/A	2.09355	#N/A	#N/A	#N/A	#N/A	#N/A	#N/A	#N/A	#N/A	#N/A	2.99012	4	ENSG00000214851	LINC00612	lncRNA	long intergenic non-protein coding RNA 612 [Source:HGNC Symbol;Acc:HGNC:28621]
MT-ND4	#N/A	#N/A	#N/A	#N/A	#N/A	#N/A	#N/A	3.62892	2.85313	#N/A	1.88907	3.21904	#N/A	#N/A	#N/A	4	ENSG00000198886	MT-ND4	protein_coding	mitochondrially encoded NADH:ubiquinone oxidoreductase core subunit 4 [Source:HGNC Symbol;Acc:HGNC:7459]
CSF3	#N/A	1.84736	2.39324	2.11437	#N/A	#N/A	#N/A	#N/A	#N/A	#N/A	#N/A	#N/A	#N/A	#N/A	4.06392	4	ENSG00000108342	CSF3	protein_coding	colony stimulating factor 3 [Source:HGNC Symbol;Acc:HGNC:2438]
CXCR6	#N/A	1.84134	3.33414	#N/A	2.45151	#N/A	#N/A	#N/A	#N/A	#N/A	#N/A	#N/A	#N/A	#N/A	3.81957	4	ENSG00000172215	CXCR6	protein_coding	C-X-C motif chemokine receptor 6 [Source:HGNC Symbol;Acc:HGNC:16647]
PAQR4	#N/A	#N/A	3.73058	1.82849	3.07623	#N/A	#N/A	#N/A	#N/A	#N/A	#N/A	#N/A	#N/A	#N/A	3.23035	4	ENSG00000162073	PAQR4	protein_coding	progestin and adipoQ receptor family member 4 [Source:HGNC Symbol;Acc:HGNC:26386]
TMOD1	#N/A	1.82726	2.80359	2.14577	2.4782	#N/A	#N/A	#N/A	#N/A	#N/A	#N/A	#N/A	#N/A	#N/A	#N/A	4	ENSG00000136842	TMOD1	protein_coding	tropomodulin 1 [Source:HGNC Symbol;Acc:HGNC:11871]
#253508	#N/A	1.8236	2.55978	1.98969	#N/A	#N/A	#N/A	#N/A	#N/A	#N/A	#N/A	#N/A	#N/A	#N/A	3.10449	4	ENSG00000253508		lncRNA	novel transcript
ALDH5A1	#N/A	2.10615	1.81027	2.79487	#N/A	#N/A	#N/A	#N/A	#N/A	#N/A	#N/A	#N/A	#N/A	#N/A	2.99478	4	ENSG00000112294	ALDH5A1	protein_coding	aldehyde dehydrogenase 5 family member A1 [Source:HGNC Symbol;Acc:HGNC:408]
LINC02613	#N/A	1.79364	#N/A	2.60994	2.05245	#N/A	#N/A	#N/A	#N/A	#N/A	#N/A	#N/A	#N/A	#N/A	4.25675	4	ENSG00000231367	LINC02613	lncRNA	long intergenic non-protein coding RNA 2613 [Source:HGNC Symbol;Acc:HGNC:54068]
SOD1-DT	#N/A	1.81897	1.79223	2.67911	#N/A	#N/A	#N/A	#N/A	#N/A	#N/A	#N/A	#N/A	#N/A	#N/A	3.48613	4	ENSG00000234509	SOD1-DT	lncRNA	SOD1 divergent transcript [Source:HGNC Symbol;Acc:HGNC:55683]
HSD11B1	#N/A	2.1808	#N/A	1.85846	1.78793	#N/A	#N/A	#N/A	#N/A	#N/A	#N/A	#N/A	#N/A	#N/A	1.94383	4	ENSG00000117594	HSD11B1	protein_coding	hydroxysteroid 11-beta dehydrogenase 1 [Source:HGNC Symbol;Acc:HGNC:5208]
CD9	#N/A	#N/A	#N/A	#N/A	#N/A	1.7773	#N/A	#N/A	#N/A	#N/A	#N/A	4.75258	3.63807	5.37276	#N/A	4	ENSG00000010278	CD9	protein_coding	CD9 molecule [Source:HGNC Symbol;Acc:HGNC:1709]
#283175	#N/A	2.4954	#N/A	2.13124	1.77659	#N/A	#N/A	#N/A	#N/A	#N/A	#N/A	#N/A	#N/A	#N/A	4.39741	4	ENSG00000283175		lncRNA	novel transcript, antisense to MASP1
GBP2	#N/A	#N/A	#N/A	#N/A	#N/A	1.76971	#N/A	#N/A	#N/A	#N/A	#N/A	1.86058	2.55766	2.31234	#N/A	4	ENSG00000162645	GBP2	protein_coding	guanylate binding protein 2 [Source:HGNC Symbol;Acc:HGNC:4183]
CCDC60	2.77043	#N/A	2.23308	1.76896	#N/A	#N/A	#N/A	#N/A	#N/A	#N/A	#N/A	#N/A	#N/A	#N/A	2.1727	4	ENSG00000183273	CCDC60	protein_coding	coiled-coil domain containing 60 [Source:HGNC Symbol;Acc:HGNC:28610]
HSD11B1-AS1	#N/A	2.22173	#N/A	1.76799	1.80506	#N/A	#N/A	#N/A	#N/A	#N/A	#N/A	#N/A	#N/A	#N/A	3.07364	4	ENSG00000227591	HSD11B1-AS1	lncRNA	HSD11B1 antisense RNA 1 [Source:HGNC Symbol;Acc:HGNC:54053]
MAP4K1-AS1#267291	#N/A	1.75568	4.18651	#N/A	2.9546	#N/A	#N/A	#N/A	#N/A	#N/A	#N/A	#N/A	#N/A	#N/A	4.15456	4	ENSG00000267291	MAP4K1-AS1	lncRNA	MAP4K1 antisense RNA 1 [Source:HGNC Symbol;Acc:HGNC:55302]
SCN4B	#N/A	#N/A	#N/A	1.7507	#N/A	#N/A	#N/A	#N/A	#N/A	#N/A	#N/A	2.01383	2.32541	3.42673	#N/A	4	ENSG00000177098	SCN4B	protein_coding	sodium voltage-gated channel beta subunit 4 [Source:HGNC Symbol;Acc:HGNC:10592]
MRPL23#214026	#N/A	1.74936	3.80291	2.35936	#N/A	#N/A	#N/A	#N/A	#N/A	#N/A	#N/A	#N/A	#N/A	#N/A	3.73821	4	ENSG00000214026	MRPL23	protein_coding	mitochondrial ribosomal protein L23 [Source:HGNC Symbol;Acc:HGNC:10322]
#287104	#N/A	1.74561	1.87688	#N/A	2.48695	#N/A	#N/A	#N/A	#N/A	#N/A	#N/A	#N/A	#N/A	#N/A	2.79686	4	ENSG00000287104		lncRNA	novel transcript, antisense to TBC1D14
#287881	4.3273	1.93894	#N/A	2.6367	#N/A	#N/A	#N/A	#N/A	#N/A	#N/A	#N/A	#N/A	#N/A	#N/A	1.73567	4	ENSG00000287881		lncRNA	novel transcript
ZNF672	#N/A	1.70627	4.8791	#N/A	3.20854	#N/A	#N/A	#N/A	#N/A	#N/A	#N/A	#N/A	#N/A	#N/A	3.30342	4	ENSG00000171161	ZNF672	protein_coding	zinc finger protein 672 [Source:HGNC Symbol;Acc:HGNC:26179]
P2RY6	3.96644	1.70213	2.71117	#N/A	#N/A	#N/A	#N/A	#N/A	#N/A	#N/A	#N/A	#N/A	#N/A	#N/A	3.18068	4	ENSG00000171631	P2RY6	protein_coding	pyrimidinergic receptor P2Y6 [Source:HGNC Symbol;Acc:HGNC:8543]
TMEM178A	#N/A	#N/A	2.22908	1.70144	1.88212	#N/A	#N/A	#N/A	#N/A	#N/A	#N/A	#N/A	#N/A	#N/A	2.45458	4	ENSG00000152154	TMEM178A	protein_coding	transmembrane protein 178A [Source:HGNC Symbol;Acc:HGNC:28517]
SYTL3	#N/A	1.69877	3.30247	#N/A	2.98661	#N/A	#N/A	#N/A	#N/A	#N/A	#N/A	#N/A	#N/A	#N/A	4.35869	4	ENSG00000164674	SYTL3	protein_coding	synaptotagmin like 3 [Source:HGNC Symbol;Acc:HGNC:15587]
HS6ST2	1.68477	#N/A	1.81705	2.52515	#N/A	#N/A	#N/A	#N/A	#N/A	#N/A	#N/A	#N/A	#N/A	#N/A	2.21597	4	ENSG00000171004	HS6ST2	protein_coding	heparan sulfate 6-O-sulfotransferase 2 [Source:HGNC Symbol;Acc:HGNC:19133]
MET	1.68115	#N/A	2.99232	2.77363	#N/A	#N/A	#N/A	#N/A	#N/A	#N/A	#N/A	#N/A	#N/A	#N/A	3.0576	4	ENSG00000105976	MET	protein_coding	MET proto-oncogene, receptor tyrosine kinase [Source:HGNC Symbol;Acc:HGNC:7029]
EEPD1	#N/A	#N/A	3.53205	1.68101	2.16328	#N/A	#N/A	#N/A	#N/A	#N/A	#N/A	#N/A	#N/A	#N/A	2.10995	4	ENSG00000122547	EEPD1	protein_coding	endonuclease/exonuclease/phosphatase family domain containing 1 [Source:HGNC Symbol;Acc:HGNC:22223]
#262420	#N/A	1.67002	2.07623	#N/A	2.91668	#N/A	#N/A	#N/A	#N/A	#N/A	#N/A	#N/A	#N/A	#N/A	1.77397	4	ENSG00000262420		lncRNA	novel transcript, antisense to TXNDC11
CDC34	#N/A	1.66681	2.54722	2.82657	#N/A	#N/A	#N/A	#N/A	#N/A	#N/A	#N/A	#N/A	#N/A	#N/A	1.97502	4	ENSG00000099804	CDC34	protein_coding	cell division cycle 34, ubiqiutin conjugating enzyme [Source:HGNC Symbol;Acc:HGNC:1734]
C1orf162	#N/A	1.66252	2.95427	#N/A	1.83212	#N/A	#N/A	#N/A	#N/A	#N/A	#N/A	#N/A	#N/A	#N/A	1.95212	4	ENSG00000143110	C1orf162	protein_coding	chromosome 1 open reading frame 162 [Source:HGNC Symbol;Acc:HGNC:28344]
AKR1C1	#N/A	#N/A	#N/A	#N/A	#N/A	1.62548	#N/A	#N/A	#N/A	#N/A	#N/A	2.4355	2.17303	2.87531	#N/A	4	ENSG00000187134	AKR1C1	protein_coding	aldo-keto reductase family 1 member C1 [Source:HGNC Symbol;Acc:HGNC:384]
#226872	#N/A	1.61277	2.46127	2.46183	#N/A	#N/A	#N/A	#N/A	#N/A	#N/A	#N/A	#N/A	#N/A	#N/A	2.70463	4	ENSG00000226872		lncRNA	novel transcript
#275265	#N/A	2.32446	2.12813	#N/A	1.5985	#N/A	#N/A	#N/A	#N/A	#N/A	#N/A	#N/A	#N/A	#N/A	2.09544	4	ENSG00000275265		lncRNA	novel transcript
FSTL1	#N/A	#N/A	#N/A	#N/A	#N/A	1.58016	#N/A	#N/A	#N/A	#N/A	#N/A	4.41115	4.24876	4.92708	#N/A	4	ENSG00000163430	FSTL1	protein_coding	follistatin like 1 [Source:HGNC Symbol;Acc:HGNC:3972]
SLC44A5	1.56949	#N/A	1.59706	3.38834	#N/A	#N/A	#N/A	#N/A	#N/A	#N/A	#N/A	#N/A	#N/A	#N/A	1.92408	4	ENSG00000137968	SLC44A5	protein_coding	solute carrier family 44 member 5 [Source:HGNC Symbol;Acc:HGNC:28524]
#250602	#N/A	#N/A	#N/A	#N/A	#N/A	1.56437	#N/A	#N/A	#N/A	#N/A	#N/A	2.10973	2.61069	3.25888	#N/A	4	ENSG00000250602		lncRNA	novel transcript, antisense to GRAMD3
#286528	#N/A	#N/A	2.71242	1.56045	2.22492	#N/A	#N/A	#N/A	#N/A	#N/A	#N/A	#N/A	#N/A	#N/A	5.16482	4	ENSG00000286528		lncRNA	novel transcript, antisense to CDH13
FDX2	#N/A	1.86485	1.88947	#N/A	1.54696	#N/A	#N/A	#N/A	#N/A	#N/A	#N/A	#N/A	#N/A	#N/A	1.74062	4	ENSG00000267673	FDX2	protein_coding	ferredoxin 2 [Source:HGNC Symbol;Acc:HGNC:30546]
LINC00520	#N/A	1.54448	2.05112	#N/A	1.79065	#N/A	#N/A	#N/A	#N/A	#N/A	#N/A	#N/A	#N/A	#N/A	3.01869	4	ENSG00000258791	LINC00520	lncRNA	long intergenic non-protein coding RNA 520 [Source:HGNC Symbol;Acc:HGNC:19843]
NME4	#N/A	2.22927	#N/A	2.19426	#N/A	#N/A	1.54181	#N/A	#N/A	#N/A	#N/A	#N/A	#N/A	#N/A	2.19912	4	ENSG00000103202	NME4	protein_coding	NME/NM23 nucleoside diphosphate kinase 4 [Source:HGNC Symbol;Acc:HGNC:7852]
#260926	#N/A	1.77674	1.77645	1.53912	#N/A	#N/A	#N/A	#N/A	#N/A	#N/A	#N/A	#N/A	#N/A	#N/A	3.21482	4	ENSG00000260926		lncRNA	novel transcript
#271904	#N/A	1.55559	2.74863	#N/A	1.53854	#N/A	#N/A	#N/A	#N/A	#N/A	#N/A	#N/A	#N/A	#N/A	2.05133	4	ENSG00000271904		lncRNA	novel transcript
#285805	#N/A	2.9377	1.53671	#N/A	1.90112	#N/A	#N/A	#N/A	#N/A	#N/A	#N/A	#N/A	#N/A	#N/A	3.182	4	ENSG00000285805		lncRNA	novel transcript, antisense to PYGO1
SMPD1	#N/A	#N/A	2.26305	1.52791	1.60051	#N/A	#N/A	#N/A	#N/A	#N/A	#N/A	#N/A	#N/A	#N/A	2.14387	4	ENSG00000166311	SMPD1	protein_coding	sphingomyelin phosphodiesterase 1 [Source:HGNC Symbol;Acc:HGNC:11120]
#254557	#N/A	3.43639	5.24587	#N/A	1.52435	#N/A	#N/A	#N/A	#N/A	#N/A	#N/A	#N/A	#N/A	#N/A	2.27113	4	ENSG00000254557		lncRNA	novel transcript
MIR548A1HG	#N/A	#N/A	2.8003	1.51075	1.53217	#N/A	#N/A	#N/A	#N/A	#N/A	#N/A	#N/A	#N/A	#N/A	1.57007	4	ENSG00000283408	MIR548A1HG	lncRNA	MIR548A1 host gene [Source:HGNC Symbol;Acc:HGNC:53539]
MAPRE3-AS1	#N/A	1.50233	1.86883	1.54896	1.82972	#N/A	#N/A	#N/A	#N/A	#N/A	#N/A	#N/A	#N/A	#N/A	#N/A	4	ENSG00000205500	MAPRE3-AS1	lncRNA	MAPRE3 antisense RNA 1 [Source:HGNC Symbol;Acc:HGNC:40362]
BLVRB	#N/A	1.93952	3.06253	#N/A	1.50031	#N/A	#N/A	#N/A	#N/A	#N/A	#N/A	#N/A	#N/A	#N/A	3.05132	4	ENSG00000090013	BLVRB	protein_coding	biliverdin reductase B [Source:HGNC Symbol;Acc:HGNC:1063]
IMPA2	#N/A	1.68795	1.49651	1.74338	1.52063	#N/A	#N/A	#N/A	#N/A	#N/A	#N/A	#N/A	#N/A	#N/A	#N/A	4	ENSG00000141401	IMPA2	protein_coding	inositol monophosphatase 2 [Source:HGNC Symbol;Acc:HGNC:6051]
#223838	#N/A	#N/A	2.52365	2.30556	1.89211	#N/A	#N/A	#N/A	#N/A	#N/A	#N/A	#N/A	#N/A	#N/A	1.49638	4	ENSG00000223838		lncRNA	novel transcript
THBD	#N/A	#N/A	#N/A	#N/A	1.81283	#N/A	#N/A	#N/A	#N/A	#N/A	#N/A	1.4888	1.76773	2.03725	#N/A	4	ENSG00000178726	THBD	protein_coding	thrombomodulin [Source:HGNC Symbol;Acc:HGNC:11784]
#229976	#N/A	2.09098	1.69282	#N/A	1.48836	#N/A	#N/A	#N/A	#N/A	#N/A	#N/A	#N/A	#N/A	#N/A	2.20473	4	ENSG00000229976		lncRNA	novel transcript
LINC01618	#N/A	1.55576	1.48754	1.63354	#N/A	#N/A	#N/A	#N/A	#N/A	#N/A	#N/A	#N/A	#N/A	#N/A	2.37522	4	ENSG00000250302	LINC01618	lncRNA	long intergenic non-protein coding RNA 1618 [Source:HGNC Symbol;Acc:HGNC:27195]
#274776	#N/A	1.48	1.99302	#N/A	2.09646	#N/A	#N/A	#N/A	#N/A	#N/A	#N/A	#N/A	#N/A	#N/A	4.4442	4	ENSG00000274776		lncRNA	novel transcript
LARP4B-DT	#N/A	1.61197	2.36703	#N/A	1.47679	#N/A	#N/A	#N/A	#N/A	#N/A	#N/A	#N/A	#N/A	#N/A	1.49283	4	ENSG00000229869	LARP4B-DT	lncRNA	LARP4B divergent transcript [Source:HGNC Symbol;Acc:HGNC:55786]
PNLDC1	#N/A	#N/A	1.75575	1.46628	1.92521	#N/A	#N/A	#N/A	#N/A	#N/A	#N/A	#N/A	#N/A	#N/A	1.57696	4	ENSG00000146453	PNLDC1	protein_coding	PARN like ribonuclease domain containing exonuclease 1 [Source:HGNC Symbol;Acc:HGNC:21185]
CNTFR-AS1	#N/A	#N/A	2.26219	1.46262	2.61988	#N/A	#N/A	#N/A	#N/A	#N/A	#N/A	#N/A	#N/A	#N/A	3.46228	4	ENSG00000237159	CNTFR-AS1	lncRNA	CNTFR antisense RNA 1 [Source:HGNC Symbol;Acc:HGNC:48712]
B3GALT5	#N/A	#N/A	2.05231	3.16098	1.4517	#N/A	#N/A	#N/A	#N/A	#N/A	#N/A	#N/A	#N/A	#N/A	2.05401	4	ENSG00000183778	B3GALT5	protein_coding	beta-1,3-galactosyltransferase 5 [Source:HGNC Symbol;Acc:HGNC:920]
AGMAT	#N/A	#N/A	4.07234	1.44338	2.34045	#N/A	#N/A	#N/A	#N/A	#N/A	#N/A	#N/A	#N/A	#N/A	6.75228	4	ENSG00000116771	AGMAT	protein_coding	agmatinase [Source:HGNC Symbol;Acc:HGNC:18407]
#261103	1.44136	#N/A	2.81603	2.84771	#N/A	#N/A	#N/A	#N/A	#N/A	#N/A	#N/A	#N/A	#N/A	#N/A	2.47338	4	ENSG00000261103		lncRNA	novel transcript, antisense to CDH13
#227673	#N/A	1.43427	1.49105	#N/A	1.75827	#N/A	#N/A	#N/A	#N/A	#N/A	#N/A	#N/A	#N/A	#N/A	1.77029	4	ENSG00000227673		lncRNA	novel transcript, antisense to DAP3
#226669	#N/A	1.71946	1.93584	#N/A	1.43144	#N/A	#N/A	#N/A	#N/A	#N/A	#N/A	#N/A	#N/A	#N/A	3.57922	4	ENSG00000226669		lncRNA	novel transcript
GSTM4	#N/A	1.79076	2.14814	2.68783	1.42626	#N/A	#N/A	#N/A	#N/A	#N/A	#N/A	#N/A	#N/A	#N/A	#N/A	4	ENSG00000168765	GSTM4	protein_coding	glutathione S-transferase mu 4 [Source:HGNC Symbol;Acc:HGNC:4636]
LINC01968	#N/A	#N/A	2.53349	1.42423	2.54846	#N/A	#N/A	#N/A	#N/A	#N/A	#N/A	#N/A	#N/A	#N/A	2.26171	4	ENSG00000237222	LINC01968	lncRNA	long intergenic non-protein coding RNA 1968 [Source:HGNC Symbol;Acc:HGNC:52794]
CEACAM16-AS1	1.60893	#N/A	1.99451	1.42349	#N/A	#N/A	#N/A	#N/A	#N/A	#N/A	#N/A	#N/A	#N/A	#N/A	1.58033	4	ENSG00000266903	CEACAM16-AS1	lncRNA	CEACAM16, CEACAM19 and PVR antisense RNA 1 [Source:HGNC Symbol;Acc:HGNC:55317]
DPYSL3	#N/A	#N/A	#N/A	#N/A	#N/A	1.42151	#N/A	#N/A	#N/A	#N/A	#N/A	3.53037	3.74821	5.78288	#N/A	4	ENSG00000113657	DPYSL3	protein_coding	dihydropyrimidinase like 3 [Source:HGNC Symbol;Acc:HGNC:3015]
SUGCT-AS1	#N/A	1.56376	#N/A	4.18034	1.41593	#N/A	#N/A	#N/A	#N/A	#N/A	#N/A	#N/A	#N/A	#N/A	2.94382	4	ENSG00000203446	SUGCT-AS1	lncRNA	SUGCT antisense RNA 1 [Source:HGNC Symbol;Acc:HGNC:40745]
#223542	#N/A	1.70114	4.90948	4.52345	#N/A	#N/A	#N/A	#N/A	#N/A	#N/A	#N/A	#N/A	#N/A	#N/A	1.41215	4	ENSG00000223542		lncRNA	novel transcript, antisense to EYA4
#231132	#N/A	1.40947	1.55932	3.11781	4.05736	#N/A	#N/A	#N/A	#N/A	#N/A	#N/A	#N/A	#N/A	#N/A	#N/A	4	ENSG00000231132		lncRNA	novel transcript
GLUL	#N/A	1.5837	1.78173	#N/A	1.40818	#N/A	#N/A	#N/A	#N/A	#N/A	#N/A	#N/A	#N/A	#N/A	3.92415	4	ENSG00000135821	GLUL	protein_coding	glutamate-ammonia ligase [Source:HGNC Symbol;Acc:HGNC:4341]
KIAA0408	#N/A	2.49042	1.40481	4.30172	#N/A	#N/A	#N/A	#N/A	#N/A	#N/A	#N/A	#N/A	#N/A	#N/A	4.10509	4	ENSG00000189367	KIAA0408	protein_coding	KIAA0408 [Source:HGNC Symbol;Acc:HGNC:21636]
LINC02008	#N/A	#N/A	3.34283	#N/A	1.57762	#N/A	#N/A	#N/A	#N/A	#N/A	#N/A	#N/A	#N/A	1.39996	2.50645	4	ENSG00000239440	LINC02008	lncRNA	long intergenic non-protein coding RNA 2008 [Source:HGNC Symbol;Acc:HGNC:52844]
C11orf91	#N/A	#N/A	1.47194	2.30883	2.22725	#N/A	#N/A	#N/A	#N/A	#N/A	#N/A	#N/A	#N/A	#N/A	1.39585	4	ENSG00000205177	C11orf91	protein_coding	chromosome 11 open reading frame 91 [Source:HGNC Symbol;Acc:HGNC:34444]
TUBG1	#N/A	#N/A	2.04699	1.39487	1.8495	#N/A	#N/A	#N/A	#N/A	#N/A	#N/A	#N/A	#N/A	#N/A	1.94015	4	ENSG00000131462	TUBG1	protein_coding	tubulin gamma 1 [Source:HGNC Symbol;Acc:HGNC:12417]
LINC02648	#N/A	1.39072	2.71576	#N/A	1.65516	#N/A	#N/A	#N/A	#N/A	#N/A	#N/A	#N/A	#N/A	#N/A	3.17764	4	ENSG00000225948	LINC02648	lncRNA	long intergenic non-protein coding RNA 2648 [Source:HGNC Symbol;Acc:HGNC:54132]
METRN	#N/A	1.39012	1.59163	1.92791	1.70692	#N/A	#N/A	#N/A	#N/A	#N/A	#N/A	#N/A	#N/A	#N/A	#N/A	4	ENSG00000103260	METRN	protein_coding	meteorin, glial cell differentiation regulator [Source:HGNC Symbol;Acc:HGNC:14151]
EFR3B	1.94984	#N/A	2.51073	1.38862	1.69427	#N/A	#N/A	#N/A	#N/A	#N/A	#N/A	#N/A	#N/A	#N/A	#N/A	4	ENSG00000084710	EFR3B	protein_coding	EFR3 homolog B [Source:HGNC Symbol;Acc:HGNC:29155]
#230286	#N/A	1.38835	1.98383	1.81454	1.5249	#N/A	#N/A	#N/A	#N/A	#N/A	#N/A	#N/A	#N/A	#N/A	#N/A	4	ENSG00000230286		lncRNA	novel transcript
CDCA7	1.40039	1.37798	2.66056	#N/A	2.46958	#N/A	#N/A	#N/A	#N/A	#N/A	#N/A	#N/A	#N/A	#N/A	#N/A	4	ENSG00000144354	CDCA7	protein_coding	cell division cycle associated 7 [Source:HGNC Symbol;Acc:HGNC:14628]
#287955	#N/A	1.54697	1.83617	1.3763	3.15098	#N/A	#N/A	#N/A	#N/A	#N/A	#N/A	#N/A	#N/A	#N/A	#N/A	4	ENSG00000287955		lncRNA	novel transcript
#247134	#N/A	1.3742	2.5945	#N/A	3.04112	#N/A	#N/A	#N/A	#N/A	#N/A	#N/A	#N/A	#N/A	#N/A	3.45286	4	ENSG00000247134		lncRNA	novel transcript
#249453	#N/A	1.37399	3.20699	2.71593	#N/A	#N/A	#N/A	#N/A	#N/A	#N/A	#N/A	#N/A	#N/A	#N/A	3.37842	4	ENSG00000249453		lncRNA	novel transcript
MAPKAPK3	#N/A	1.36999	3.49593	#N/A	3.35721	#N/A	#N/A	#N/A	#N/A	#N/A	#N/A	#N/A	#N/A	#N/A	4.0737	4	ENSG00000114738	MAPKAPK3	protein_coding	MAPK activated protein kinase 3 [Source:HGNC Symbol;Acc:HGNC:6888]
PDZD9#155714	#N/A	#N/A	1.60293	1.98551	1.36413	#N/A	#N/A	#N/A	#N/A	#N/A	#N/A	#N/A	#N/A	#N/A	1.66269	4	ENSG00000155714	PDZD9	protein_coding	PDZ domain containing 9 [Source:HGNC Symbol;Acc:HGNC:28740]
DPH2	#N/A	1.74978	1.35044	1.57035	#N/A	#N/A	#N/A	#N/A	#N/A	#N/A	#N/A	#N/A	#N/A	#N/A	3.211	4	ENSG00000132768	DPH2	protein_coding	diphthamide biosynthesis 2 [Source:HGNC Symbol;Acc:HGNC:3004]
OXCT1	#N/A	#N/A	#N/A	#N/A	#N/A	1.34297	#N/A	#N/A	#N/A	#N/A	#N/A	2.94158	3.29107	3.61334	#N/A	4	ENSG00000083720	OXCT1	protein_coding	3-oxoacid CoA-transferase 1 [Source:HGNC Symbol;Acc:HGNC:8527]
ZNF511	#N/A	1.54004	2.30108	#N/A	2.25702	#N/A	#N/A	#N/A	#N/A	#N/A	#N/A	#N/A	#N/A	#N/A	1.34293	4	ENSG00000198546	ZNF511	protein_coding	zinc finger protein 511 [Source:HGNC Symbol;Acc:HGNC:28445]
LINC02117	#N/A	1.33665	3.86924	#N/A	2.98263	#N/A	#N/A	#N/A	#N/A	#N/A	#N/A	#N/A	#N/A	#N/A	2.3825	4	ENSG00000248539	LINC02117	lncRNA	long intergenic non-protein coding RNA 2117 [Source:HGNC Symbol;Acc:HGNC:52972]
#273219	#N/A	#N/A	1.33519	1.7035	1.68394	#N/A	#N/A	#N/A	#N/A	#N/A	#N/A	#N/A	#N/A	#N/A	2.7029	4	ENSG00000273219		lncRNA	novel transcript, antisense to SLC13A4
#258454	#N/A	1.41145	1.46838	#N/A	2.12413	#N/A	#N/A	#N/A	#N/A	#N/A	#N/A	#N/A	#N/A	#N/A	1.33175	4	ENSG00000258454		lncRNA	novel transcript, sense overlapping GPATCH2L
LINC00158	#N/A	1.49046	#N/A	2.22945	1.32167	#N/A	#N/A	#N/A	#N/A	#N/A	#N/A	#N/A	#N/A	#N/A	2.44264	4	ENSG00000185433	LINC00158	lncRNA	long intergenic non-protein coding RNA 158 [Source:HGNC Symbol;Acc:HGNC:1283]
RAB9B	2.28825	1.50985	#N/A	#N/A	1.31979	#N/A	#N/A	#N/A	#N/A	#N/A	#N/A	#N/A	#N/A	#N/A	1.32276	4	ENSG00000123570	RAB9B	protein_coding	RAB9B, member RAS oncogene family [Source:HGNC Symbol;Acc:HGNC:14090]
#273035	#N/A	1.3756	1.94721	1.31506	#N/A	#N/A	#N/A	#N/A	#N/A	#N/A	#N/A	#N/A	#N/A	#N/A	2.70999	4	ENSG00000273035		lncRNA	novel transcript, sense intronic to MAP4K3
TAS1R1	#N/A	1.31483	2.41262	2.09261	#N/A	#N/A	#N/A	#N/A	#N/A	#N/A	#N/A	#N/A	#N/A	#N/A	2.52868	4	ENSG00000173662	TAS1R1	protein_coding	taste 1 receptor member 1 [Source:HGNC Symbol;Acc:HGNC:14448]
MPV17L2	#N/A	#N/A	1.91337	1.97096	1.31151	#N/A	#N/A	#N/A	#N/A	#N/A	#N/A	#N/A	#N/A	#N/A	1.64566	4	ENSG00000254858	MPV17L2	protein_coding	MPV17 mitochondrial inner membrane protein like 2 [Source:HGNC Symbol;Acc:HGNC:28177]
#286593	#N/A	1.30814	1.89179	#N/A	1.41136	#N/A	#N/A	#N/A	#N/A	#N/A	#N/A	#N/A	#N/A	#N/A	2.76548	4	ENSG00000286593		lncRNA	novel transcript
GOLGA7B	#N/A	1.30798	3.0553	#N/A	1.86107	#N/A	#N/A	#N/A	#N/A	#N/A	#N/A	#N/A	#N/A	#N/A	3.1539	4	ENSG00000155265	GOLGA7B	protein_coding	golgin A7 family member B [Source:HGNC Symbol;Acc:HGNC:31668]
#226883	#N/A	1.30495	2.36193	2.07947	#N/A	#N/A	#N/A	#N/A	#N/A	#N/A	#N/A	#N/A	#N/A	#N/A	2.05017	4	ENSG00000226883		lncRNA	novel transcript
LONRF2	#N/A	1.72541	#N/A	2.87443	1.30395	#N/A	#N/A	#N/A	#N/A	#N/A	#N/A	#N/A	#N/A	#N/A	2.8248	4	ENSG00000170500	LONRF2	protein_coding	LON peptidase N-terminal domain and ring finger 2 [Source:HGNC Symbol;Acc:HGNC:24788]
C4orf51	#N/A	1.29739	2.16512	3.02434	#N/A	#N/A	#N/A	#N/A	#N/A	#N/A	#N/A	#N/A	#N/A	#N/A	1.7175	4	ENSG00000237136	C4orf51	protein_coding	chromosome 4 open reading frame 51 [Source:HGNC Symbol;Acc:HGNC:37264]
#287729	#N/A	1.28762	1.35492	1.46425	#N/A	#N/A	#N/A	#N/A	#N/A	#N/A	#N/A	#N/A	#N/A	#N/A	1.5575	4	ENSG00000287729		lncRNA	novel transcript
#214708	#N/A	#N/A	2.19577	1.28074	2.66377	#N/A	#N/A	#N/A	#N/A	#N/A	#N/A	#N/A	#N/A	#N/A	6.50553	4	ENSG00000214708		lncRNA	novel transcript, antisense to RHOT1
LDHC	#N/A	1.26419	3.41959	#N/A	1.5592	#N/A	#N/A	#N/A	#N/A	#N/A	#N/A	#N/A	#N/A	#N/A	1.38797	4	ENSG00000166796	LDHC	protein_coding	lactate dehydrogenase C [Source:HGNC Symbol;Acc:HGNC:6544]
MAPRE3	#N/A	1.61249	1.68384	1.86683	1.2632	#N/A	#N/A	#N/A	#N/A	#N/A	#N/A	#N/A	#N/A	#N/A	#N/A	4	ENSG00000084764	MAPRE3	protein_coding	microtubule associated protein RP/EB family member 3 [Source:HGNC Symbol;Acc:HGNC:6892]
BMX	#N/A	#N/A	1.86229	2.45171	2.8492	#N/A	#N/A	#N/A	#N/A	#N/A	#N/A	#N/A	#N/A	#N/A	1.2629	4	ENSG00000102010	BMX	protein_coding	BMX non-receptor tyrosine kinase [Source:HGNC Symbol;Acc:HGNC:1079]
BICD1	#N/A	#N/A	#N/A	#N/A	#N/A	1.26194	#N/A	#N/A	#N/A	#N/A	#N/A	2.47621	2.42311	3.33299	#N/A	4	ENSG00000151746	BICD1	protein_coding	BICD cargo adaptor 1 [Source:HGNC Symbol;Acc:HGNC:1049]
MTFP1	#N/A	1.39758	1.80154	#N/A	#N/A	#N/A	#N/A	#N/A	#N/A	#N/A	#N/A	#N/A	1.25809	#N/A	1.57883	4	ENSG00000242114	MTFP1	protein_coding	mitochondrial fission process 1 [Source:HGNC Symbol;Acc:HGNC:26945]
#286615	#N/A	1.25215	2.28232	1.28146	#N/A	#N/A	#N/A	#N/A	#N/A	#N/A	#N/A	#N/A	#N/A	#N/A	2.96584	4	ENSG00000286615		lncRNA	novel transcript
#250132	#N/A	1.46799	1.23987	2.10934	#N/A	#N/A	#N/A	#N/A	#N/A	#N/A	#N/A	#N/A	#N/A	#N/A	3.27599	4	ENSG00000250132		lncRNA	novel transcript
FMNL3	#N/A	#N/A	#N/A	#N/A	#N/A	1.23606	#N/A	#N/A	#N/A	#N/A	#N/A	2.70179	2.27499	3.43534	#N/A	4	ENSG00000161791	FMNL3	protein_coding	formin like 3 [Source:HGNC Symbol;Acc:HGNC:23698]
#286071	#N/A	#N/A	#N/A	#N/A	#N/A	1.23515	#N/A	#N/A	#N/A	#N/A	#N/A	2.79681	2.60561	2.63541	#N/A	4	ENSG00000286071		lncRNA	disrupted in schizophrenia 2
LINC02044	#N/A	2.0905	#N/A	1.23062	1.49184	#N/A	#N/A	#N/A	#N/A	#N/A	#N/A	#N/A	#N/A	#N/A	3.83606	4	ENSG00000243795	LINC02044	lncRNA	long intergenic non-protein coding RNA 2044 [Source:HGNC Symbol;Acc:HGNC:52884]
TMEM97	#N/A	1.46819	2.80607	1.22732	#N/A	#N/A	#N/A	#N/A	#N/A	#N/A	#N/A	#N/A	#N/A	#N/A	1.41382	4	ENSG00000109084	TMEM97	protein_coding	transmembrane protein 97 [Source:HGNC Symbol;Acc:HGNC:28106]
LINC02413	#N/A	1.42841	1.22586	#N/A	1.87135	#N/A	#N/A	#N/A	#N/A	#N/A	#N/A	#N/A	#N/A	#N/A	2.10539	4	ENSG00000257345	LINC02413	lncRNA	long intergenic non-protein coding RNA 2413 [Source:HGNC Symbol;Acc:HGNC:53342]
TMEM236	#N/A	1.2219	1.35261	#N/A	1.31266	#N/A	#N/A	#N/A	#N/A	#N/A	#N/A	#N/A	#N/A	#N/A	3.35702	4	ENSG00000148483	TMEM236	protein_coding	transmembrane protein 236 [Source:HGNC Symbol;Acc:HGNC:23473]
H2BC5	#N/A	1.21462	2.02657	#N/A	2.37129	#N/A	#N/A	#N/A	#N/A	#N/A	#N/A	#N/A	#N/A	#N/A	3.50901	4	ENSG00000158373	H2BC5	protein_coding	H2B clustered histone 5 [Source:HGNC Symbol;Acc:HGNC:4747]
#273451	#N/A	1.21277	2.42828	#N/A	1.97481	#N/A	#N/A	#N/A	#N/A	#N/A	#N/A	#N/A	#N/A	#N/A	2.39696	4	ENSG00000273451		lncRNA	novel transcript, sense intronic to ZMYND8
#249609	#N/A	1.20968	1.37604	1.27313	#N/A	#N/A	#N/A	#N/A	#N/A	#N/A	#N/A	#N/A	#N/A	#N/A	1.70285	4	ENSG00000249609		lncRNA	novel transcript
WNT11	#N/A	1.20878	#N/A	1.8692	1.47602	#N/A	#N/A	#N/A	#N/A	#N/A	#N/A	#N/A	#N/A	#N/A	1.60121	4	ENSG00000085741	WNT11	protein_coding	Wnt family member 11 [Source:HGNC Symbol;Acc:HGNC:12776]
DMRTA1	#N/A	1.2054	1.67045	1.97978	#N/A	#N/A	#N/A	#N/A	#N/A	#N/A	#N/A	#N/A	#N/A	#N/A	3.13383	4	ENSG00000176399	DMRTA1	protein_coding	DMRT like family A1 [Source:HGNC Symbol;Acc:HGNC:13826]
DMTN	#N/A	#N/A	3.73439	1.20199	3.01189	#N/A	#N/A	#N/A	#N/A	#N/A	#N/A	#N/A	#N/A	#N/A	2.22911	4	ENSG00000158856	DMTN	protein_coding	dematin actin binding protein [Source:HGNC Symbol;Acc:HGNC:3382]
C11orf52	#N/A	1.5074	1.20139	2.28788	#N/A	#N/A	#N/A	#N/A	#N/A	#N/A	#N/A	#N/A	#N/A	#N/A	1.37554	4	ENSG00000149300	C11orf52	protein_coding	chromosome 11 open reading frame 52 [Source:HGNC Symbol;Acc:HGNC:30531]
BTBD6	#N/A	#N/A	1.1935	#N/A	1.89246	#N/A	#N/A	1.21981	#N/A	#N/A	#N/A	#N/A	#N/A	#N/A	3.00464	4	ENSG00000184887	BTBD6	protein_coding	BTB domain containing 6 [Source:HGNC Symbol;Acc:HGNC:19897]
#259532	#N/A	#N/A	1.19136	2.03961	1.91264	#N/A	#N/A	#N/A	#N/A	#N/A	#N/A	#N/A	#N/A	#N/A	1.32745	4	ENSG00000259532		lncRNA	novel transcript
GPLD1	#N/A	2.0057	1.19119	2.8317	#N/A	#N/A	#N/A	#N/A	#N/A	#N/A	#N/A	#N/A	#N/A	#N/A	1.59662	4	ENSG00000112293	GPLD1	protein_coding	glycosylphosphatidylinositol specific phospholipase D1 [Source:HGNC Symbol;Acc:HGNC:4459]
DBNDD1	#N/A	#N/A	3.3901	2.71767	1.18885	#N/A	#N/A	#N/A	#N/A	#N/A	#N/A	#N/A	#N/A	#N/A	2.70422	4	ENSG00000003249	DBNDD1	protein_coding	dysbindin domain containing 1 [Source:HGNC Symbol;Acc:HGNC:28455]
BOLA1	1.47942	2.43152	#N/A	1.66484	#N/A	#N/A	#N/A	#N/A	#N/A	#N/A	#N/A	#N/A	#N/A	#N/A	1.18493	4	ENSG00000178096	BOLA1	protein_coding	bolA family member 1 [Source:HGNC Symbol;Acc:HGNC:24263]
MEGF10	1.19629	#N/A	1.18246	1.56032	#N/A	#N/A	#N/A	#N/A	#N/A	#N/A	#N/A	#N/A	#N/A	#N/A	1.97394	4	ENSG00000145794	MEGF10	protein_coding	multiple EGF like domains 10 [Source:HGNC Symbol;Acc:HGNC:29634]
#271937	#N/A	#N/A	1.50513	1.17991	1.48571	#N/A	#N/A	#N/A	#N/A	#N/A	#N/A	#N/A	#N/A	#N/A	1.54485	4	ENSG00000271937		lncRNA	novel transcript, antisense to TCAIM
CFAP61-AS1	#N/A	1.46807	2.47305	#N/A	1.17923	#N/A	#N/A	#N/A	#N/A	#N/A	#N/A	#N/A	#N/A	#N/A	1.47169	4	ENSG00000243810	CFAP61-AS1	lncRNA	CFAP61 antisense RNA 1 [Source:HGNC Symbol;Acc:HGNC:40731]
ECHDC3	#N/A	1.9405	1.56913	2.66125	#N/A	#N/A	#N/A	#N/A	#N/A	#N/A	#N/A	#N/A	#N/A	#N/A	1.17642	4	ENSG00000134463	ECHDC3	protein_coding	enoyl-CoA hydratase domain containing 3 [Source:HGNC Symbol;Acc:HGNC:23489]
SLC12A2	1.44464	#N/A	1.55701	1.96835	1.17228	#N/A	#N/A	#N/A	#N/A	#N/A	#N/A	#N/A	#N/A	#N/A	#N/A	4	ENSG00000064651	SLC12A2	protein_coding	solute carrier family 12 member 2 [Source:HGNC Symbol;Acc:HGNC:10911]
H2BC4	#N/A	1.48941	2.06761	1.33753	#N/A	#N/A	#N/A	#N/A	#N/A	#N/A	#N/A	#N/A	#N/A	#N/A	1.16364	4	ENSG00000180596	H2BC4	protein_coding	H2B clustered histone 4 [Source:HGNC Symbol;Acc:HGNC:4757]
LINC01356	#N/A	1.1585	2.13681	#N/A	1.79021	#N/A	#N/A	#N/A	#N/A	#N/A	#N/A	#N/A	#N/A	#N/A	1.5153	4	ENSG00000215866	LINC01356	lncRNA	long intergenic non-protein coding RNA 1356 [Source:HGNC Symbol;Acc:HGNC:50587]
TSPAN3	#N/A	1.65815	1.15772	#N/A	1.23606	#N/A	#N/A	#N/A	#N/A	#N/A	#N/A	#N/A	#N/A	#N/A	2.12023	4	ENSG00000140391	TSPAN3	protein_coding	tetraspanin 3 [Source:HGNC Symbol;Acc:HGNC:17752]
#285886	#N/A	1.49934	1.47015	1.16714	#N/A	#N/A	#N/A	#N/A	#N/A	#N/A	#N/A	#N/A	#N/A	#N/A	1.14872	4	ENSG00000285886		lncRNA	novel transcript
#287419	#N/A	1.23275	1.39017	1.16021	#N/A	#N/A	#N/A	#N/A	#N/A	#N/A	#N/A	#N/A	#N/A	#N/A	1.1463	4	ENSG00000287419		lncRNA	novel transcript, antisense to NEURL1
RNF157-AS1	#N/A	1.14269	2.80122	#N/A	1.91681	#N/A	#N/A	#N/A	#N/A	#N/A	#N/A	#N/A	#N/A	#N/A	5.17223	4	ENSG00000267128	RNF157-AS1	lncRNA	RNF157 antisense RNA 1 [Source:HGNC Symbol;Acc:HGNC:44127]
#270210	#N/A	1.13547	1.74987	2.14628	#N/A	#N/A	#N/A	#N/A	#N/A	#N/A	#N/A	#N/A	#N/A	#N/A	2.16681	4	ENSG00000270210		lncRNA	novel transcript
PKP2	#N/A	1.83872	1.80487	#N/A	#N/A	1.13539	#N/A	#N/A	#N/A	#N/A	#N/A	#N/A	#N/A	#N/A	3.14072	4	ENSG00000057294	PKP2	protein_coding	plakophilin 2 [Source:HGNC Symbol;Acc:HGNC:9024]
MAD2L1BP	#N/A	1.13376	1.7797	#N/A	1.21842	#N/A	#N/A	#N/A	#N/A	#N/A	#N/A	#N/A	#N/A	#N/A	1.44578	4	ENSG00000124688	MAD2L1BP	protein_coding	MAD2L1 binding protein [Source:HGNC Symbol;Acc:HGNC:21059]
#273017	#N/A	1.2289	1.17648	#N/A	1.1333	#N/A	#N/A	#N/A	#N/A	#N/A	#N/A	#N/A	#N/A	#N/A	2.38846	4	ENSG00000273017		lncRNA	novel transcript, sense intronic BACH1
SYT6	#N/A	1.18886	1.46279	#N/A	1.13212	#N/A	#N/A	#N/A	#N/A	#N/A	#N/A	#N/A	#N/A	#N/A	2.76126	4	ENSG00000134207	SYT6	protein_coding	synaptotagmin 6 [Source:HGNC Symbol;Acc:HGNC:18638]
#238221	#N/A	1.36499	1.22125	#N/A	1.13103	#N/A	#N/A	#N/A	#N/A	#N/A	#N/A	#N/A	#N/A	#N/A	1.51854	4	ENSG00000238221		lncRNA	novel transcript
#237372	#N/A	#N/A	1.13024	2.13459	1.44409	#N/A	#N/A	#N/A	#N/A	#N/A	#N/A	#N/A	#N/A	#N/A	2.75071	4	ENSG00000237372		lncRNA	novel transcript
HOXA11	#N/A	1.8245	2.8293	#N/A	1.12528	#N/A	#N/A	#N/A	#N/A	#N/A	#N/A	#N/A	#N/A	#N/A	3.88955	4	ENSG00000005073	HOXA11	protein_coding	homeobox A11 [Source:HGNC Symbol;Acc:HGNC:5101]
SLC25A23	#N/A	2.42423	1.26968	3.13733	#N/A	#N/A	#N/A	#N/A	#N/A	#N/A	#N/A	#N/A	#N/A	#N/A	1.12437	4	ENSG00000125648	SLC25A23	protein_coding	solute carrier family 25 member 23 [Source:HGNC Symbol;Acc:HGNC:19375]
IGF1	#N/A	1.12045	#N/A	#N/A	#N/A	#N/A	#N/A	#N/A	#N/A	#N/A	#N/A	2.16603	2.36084	2.43368	#N/A	4	ENSG00000017427	IGF1	protein_coding	insulin like growth factor 1 [Source:HGNC Symbol;Acc:HGNC:5464]
ACOT4	#N/A	1.78265	1.31347	1.11904	#N/A	#N/A	#N/A	#N/A	#N/A	#N/A	#N/A	#N/A	#N/A	#N/A	1.51171	4	ENSG00000177465	ACOT4	protein_coding	acyl-CoA thioesterase 4 [Source:HGNC Symbol;Acc:HGNC:19748]
LRRC53	#N/A	1.73407	#N/A	2.1673	1.11895	#N/A	#N/A	#N/A	#N/A	#N/A	#N/A	#N/A	#N/A	#N/A	1.47046	4	ENSG00000162621	LRRC53	protein_coding	leucine rich repeat containing 53 [Source:HGNC Symbol;Acc:HGNC:25255]
#286020	#N/A	1.11688	1.95465	1.64848	2.144	#N/A	#N/A	#N/A	#N/A	#N/A	#N/A	#N/A	#N/A	#N/A	#N/A	4	ENSG00000286020		lncRNA	novel transcript, antisense to PLCL1
#274124	#N/A	1.11542	1.77595	#N/A	1.82912	#N/A	#N/A	#N/A	#N/A	#N/A	#N/A	#N/A	#N/A	#N/A	2.22442	4	ENSG00000274124		lncRNA	novel transcript, antisense to ASB8
SATB1	#N/A	1.11321	2.19711	#N/A	2.04912	#N/A	#N/A	#N/A	#N/A	#N/A	#N/A	#N/A	#N/A	#N/A	3.38155	4	ENSG00000182568	SATB1	protein_coding	SATB homeobox 1 [Source:HGNC Symbol;Acc:HGNC:10541]
HOXA9	#N/A	1.67934	#N/A	2.99773	1.11023	#N/A	#N/A	#N/A	#N/A	#N/A	#N/A	#N/A	#N/A	#N/A	2.79085	4	ENSG00000078399	HOXA9	protein_coding	homeobox A9 [Source:HGNC Symbol;Acc:HGNC:5109]
#262766	#N/A	1.46837	3.45973	#N/A	1.10974	#N/A	#N/A	#N/A	#N/A	#N/A	#N/A	#N/A	#N/A	#N/A	1.62509	4	ENSG00000262766		lncRNA	novel transcript
CASC9	#N/A	1.10867	2.60108	2.33146	#N/A	#N/A	#N/A	#N/A	#N/A	#N/A	#N/A	#N/A	#N/A	#N/A	2.35954	4	ENSG00000249395	CASC9	lncRNA	cancer susceptibility 9 [Source:HGNC Symbol;Acc:HGNC:48906]
HAGH	#N/A	1.33002	1.20205	#N/A	1.10696	#N/A	#N/A	#N/A	#N/A	#N/A	#N/A	#N/A	#N/A	#N/A	1.85086	4	ENSG00000063854	HAGH	protein_coding	hydroxyacylglutathione hydrolase [Source:HGNC Symbol;Acc:HGNC:4805]
#257060	1.59688	1.72806	#N/A	2.17978	#N/A	#N/A	#N/A	#N/A	#N/A	#N/A	#N/A	#N/A	#N/A	#N/A	1.10643	4	ENSG00000257060		lncRNA	novel transcript
CCT3	#N/A	1.1053	1.34633	1.47907	#N/A	#N/A	#N/A	#N/A	#N/A	#N/A	#N/A	#N/A	#N/A	#N/A	1.83143	4	ENSG00000163468	CCT3	protein_coding	chaperonin containing TCP1 subunit 3 [Source:HGNC Symbol;Acc:HGNC:1616]
SLC25A5	1.7331	#N/A	3.16241	1.10399	3.22398	#N/A	#N/A	#N/A	#N/A	#N/A	#N/A	#N/A	#N/A	#N/A	#N/A	4	ENSG00000005022	SLC25A5	protein_coding	solute carrier family 25 member 5 [Source:HGNC Symbol;Acc:HGNC:10991]
PCDHGA11	#N/A	#N/A	#N/A	#N/A	#N/A	#N/A	#N/A	#N/A	#N/A	#N/A	#N/A	1.30871	1.11158	1.10058	1.24714	4	ENSG00000253873	PCDHGA11	protein_coding	protocadherin gamma subfamily A, 11 [Source:HGNC Symbol;Acc:HGNC:8698]
#235820	#N/A	1.49511	2.00235	#N/A	1.10013	#N/A	#N/A	#N/A	#N/A	#N/A	#N/A	#N/A	#N/A	#N/A	1.96097	4	ENSG00000235820		lncRNA	novel transcript
MRM3	#N/A	#N/A	1.12013	1.32668	1.09492	#N/A	#N/A	#N/A	#N/A	#N/A	#N/A	#N/A	#N/A	#N/A	1.59329	4	ENSG00000171861	MRM3	protein_coding	mitochondrial rRNA methyltransferase 3 [Source:HGNC Symbol;Acc:HGNC:18485]
#287733	#N/A	#N/A	2.48652	1.09399	1.16499	#N/A	#N/A	#N/A	#N/A	#N/A	#N/A	#N/A	#N/A	#N/A	2.73512	4	ENSG00000287733		lncRNA	novel transcript
MRPS9-AS1	#N/A	1.10389	1.24781	1.25558	#N/A	#N/A	#N/A	#N/A	#N/A	#N/A	#N/A	#N/A	#N/A	#N/A	1.09185	4	ENSG00000231851	MRPS9-AS1	lncRNA	MRPS9 antisense RNA 1 [Source:HGNC Symbol;Acc:HGNC:40688]
MARCHF3	#N/A	1.33543	1.08657	1.18849	#N/A	#N/A	#N/A	#N/A	#N/A	#N/A	#N/A	#N/A	#N/A	#N/A	2.63896	4	ENSG00000173926	MARCHF3	protein_coding	membrane associated ring-CH-type finger 3 [Source:HGNC Symbol;Acc:HGNC:28728]
DNAJC4	#N/A	2.19258	2.87923	#N/A	1.0862	#N/A	#N/A	#N/A	#N/A	#N/A	#N/A	#N/A	#N/A	#N/A	1.5914	4	ENSG00000110011	DNAJC4	protein_coding	DnaJ heat shock protein family (Hsp40) member C4 [Source:HGNC Symbol;Acc:HGNC:5271]
RUNDC3B	#N/A	#N/A	1.50807	1.53565	1.08424	#N/A	#N/A	#N/A	#N/A	#N/A	#N/A	#N/A	#N/A	#N/A	2.25528	4	ENSG00000105784	RUNDC3B	protein_coding	RUN domain containing 3B [Source:HGNC Symbol;Acc:HGNC:30286]
MIR600HG	#N/A	#N/A	2.85508	1.08274	1.79629	#N/A	#N/A	#N/A	#N/A	#N/A	#N/A	#N/A	#N/A	#N/A	1.88662	4	ENSG00000236901	MIR600HG	lncRNA	MIR600 host gene [Source:HGNC Symbol;Acc:HGNC:23642]
CYP3A7	#N/A	1.20993	1.08138	2.0844	#N/A	#N/A	#N/A	#N/A	#N/A	#N/A	#N/A	#N/A	#N/A	#N/A	1.41792	4	ENSG00000160870	CYP3A7	protein_coding	cytochrome P450 family 3 subfamily A member 7 [Source:HGNC Symbol;Acc:HGNC:2640]
SLC6A7	#N/A	1.08103	1.4452	1.35274	1.8486	#N/A	#N/A	#N/A	#N/A	#N/A	#N/A	#N/A	#N/A	#N/A	#N/A	4	ENSG00000011083	SLC6A7	protein_coding	solute carrier family 6 member 7 [Source:HGNC Symbol;Acc:HGNC:11054]
SMTN	1.0787	#N/A	1.48726	2.49353	1.21522	#N/A	#N/A	#N/A	#N/A	#N/A	#N/A	#N/A	#N/A	#N/A	#N/A	4	ENSG00000183963	SMTN	protein_coding	smoothelin [Source:HGNC Symbol;Acc:HGNC:11126]
ATF6-DT	#N/A	1.38468	1.51875	1.07808	#N/A	#N/A	#N/A	#N/A	#N/A	#N/A	#N/A	#N/A	#N/A	#N/A	2.27041	4	ENSG00000226889	ATF6-DT	lncRNA	ATF6 divergent transcript [Source:HGNC Symbol;Acc:HGNC:55826]
BRF2	#N/A	1.3802	1.68866	#N/A	1.07397	#N/A	#N/A	#N/A	#N/A	#N/A	#N/A	#N/A	#N/A	#N/A	2.35669	4	ENSG00000104221	BRF2	protein_coding	BRF2 RNA polymerase III transcription initiation factor subunit [Source:HGNC Symbol;Acc:HGNC:17298]
#256199	#N/A	#N/A	2.02573	1.07204	1.10647	#N/A	#N/A	#N/A	#N/A	#N/A	#N/A	#N/A	#N/A	#N/A	1.66635	4	ENSG00000256199		lncRNA	novel transcript, antisense to RASSF3
CDH13-AS2	1.07196	#N/A	2.83839	#N/A	1.49646	#N/A	#N/A	#N/A	#N/A	#N/A	#N/A	#N/A	#N/A	#N/A	2.32201	4	ENSG00000260228	CDH13-AS2	lncRNA	CDH13 antisense RNA 2 [Source:HGNC Symbol;Acc:HGNC:56243]
SGK1	1.22332	#N/A	3.34668	#N/A	2.79319	#N/A	#N/A	#N/A	#N/A	#N/A	#N/A	#N/A	#N/A	#N/A	1.07143	4	ENSG00000118515	SGK1	protein_coding	serum/glucocorticoid regulated kinase 1 [Source:HGNC Symbol;Acc:HGNC:10810]
RASL12	#N/A	1.33828	1.07092	2.31394	1.44974	#N/A	#N/A	#N/A	#N/A	#N/A	#N/A	#N/A	#N/A	#N/A	#N/A	4	ENSG00000103710	RASL12	protein_coding	RAS like family 12 [Source:HGNC Symbol;Acc:HGNC:30289]
#284526	#N/A	1.30467	1.89337	1.06848	#N/A	#N/A	#N/A	#N/A	#N/A	#N/A	#N/A	#N/A	#N/A	#N/A	1.26298	4	ENSG00000284526		protein_coding	novel protein
#262881	#N/A	1.06736	2.13908	1.44956	#N/A	#N/A	#N/A	#N/A	#N/A	#N/A	#N/A	#N/A	#N/A	#N/A	2.22948	4	ENSG00000262881		lncRNA	novel transcript, antisense to MAPT
#257105	#N/A	1.06436	1.9328	#N/A	2.13338	#N/A	#N/A	#N/A	#N/A	#N/A	#N/A	#N/A	#N/A	#N/A	1.83618	4	ENSG00000257105		lncRNA	novel transcript
BCL2L12	#N/A	1.47906	1.49828	1.05909	#N/A	#N/A	#N/A	#N/A	#N/A	#N/A	#N/A	#N/A	#N/A	#N/A	1.10881	4	ENSG00000126453	BCL2L12	protein_coding	BCL2 like 12 [Source:HGNC Symbol;Acc:HGNC:13787]
PLA2G15	#N/A	1.05444	2.33435	#N/A	1.66342	#N/A	#N/A	#N/A	#N/A	#N/A	#N/A	#N/A	#N/A	#N/A	2.65528	4	ENSG00000103066	PLA2G15	protein_coding	phospholipase A2 group XV [Source:HGNC Symbol;Acc:HGNC:17163]
GDF5	#N/A	#N/A	1.14007	2.52556	1.05395	#N/A	#N/A	#N/A	#N/A	#N/A	#N/A	#N/A	#N/A	#N/A	1.18671	4	ENSG00000125965	GDF5	protein_coding	growth differentiation factor 5 [Source:HGNC Symbol;Acc:HGNC:4220]
POLR3GL	#N/A	1.04217	2.38246	#N/A	1.98131	#N/A	#N/A	#N/A	#N/A	#N/A	#N/A	#N/A	#N/A	#N/A	1.59794	4	ENSG00000121851	POLR3GL	protein_coding	RNA polymerase III subunit GL [Source:HGNC Symbol;Acc:HGNC:28466]
SLC16A9	1.4066	1.40029	#N/A	1.59499	#N/A	#N/A	#N/A	#N/A	#N/A	#N/A	#N/A	#N/A	#N/A	#N/A	1.04173	4	ENSG00000165449	SLC16A9	protein_coding	solute carrier family 16 member 9 [Source:HGNC Symbol;Acc:HGNC:23520]
FBXO45	#N/A	1.03884	1.87962	#N/A	1.23028	#N/A	#N/A	#N/A	#N/A	#N/A	#N/A	#N/A	#N/A	#N/A	2.50565	4	ENSG00000174013	FBXO45	protein_coding	F-box protein 45 [Source:HGNC Symbol;Acc:HGNC:29148]
RASGEF1A	#N/A	1.03854	1.50131	#N/A	1.19322	#N/A	#N/A	#N/A	#N/A	#N/A	#N/A	#N/A	#N/A	#N/A	2.62943	4	ENSG00000198915	RASGEF1A	protein_coding	RasGEF domain family member 1A [Source:HGNC Symbol;Acc:HGNC:24246]
ANO6	#N/A	#N/A	1.20247	1.03485	1.20917	#N/A	#N/A	#N/A	#N/A	#N/A	#N/A	#N/A	#N/A	#N/A	1.10414	4	ENSG00000177119	ANO6	protein_coding	anoctamin 6 [Source:HGNC Symbol;Acc:HGNC:25240]
#286543	#N/A	1.12988	1.03407	1.09715	#N/A	#N/A	#N/A	#N/A	#N/A	#N/A	#N/A	#N/A	#N/A	#N/A	1.9397	4	ENSG00000286543		lncRNA	novel transcript
#234584	#N/A	1.03324	#N/A	1.25881	1.22199	#N/A	#N/A	#N/A	#N/A	#N/A	#N/A	#N/A	#N/A	#N/A	1.69631	4	ENSG00000234584		lncRNA	novel transcript
#257947	#N/A	1.11652	1.63679	#N/A	1.74381	#N/A	#N/A	#N/A	#N/A	#N/A	#N/A	#N/A	#N/A	#N/A	1.02709	4	ENSG00000257947		lncRNA	novel transcript, antisense to TMEM117
LINC01878	#N/A	2.67165	2.26552	#N/A	1.02539	#N/A	#N/A	#N/A	#N/A	#N/A	#N/A	#N/A	#N/A	#N/A	2.73505	4	ENSG00000234308	LINC01878	lncRNA	long intergenic non-protein coding RNA 1878 [Source:HGNC Symbol;Acc:HGNC:52697]
#258170	#N/A	1.34362	1.02093	2.00752	#N/A	#N/A	#N/A	#N/A	#N/A	#N/A	#N/A	#N/A	#N/A	#N/A	1.10332	4	ENSG00000258170		lncRNA	novel transcript
AURKC	#N/A	1.0204	#N/A	1.8558	1.47821	#N/A	#N/A	#N/A	#N/A	#N/A	#N/A	#N/A	#N/A	#N/A	1.10581	4	ENSG00000105146	AURKC	protein_coding	aurora kinase C [Source:HGNC Symbol;Acc:HGNC:11391]
#261187	#N/A	1.0187	1.05297	1.19719	#N/A	#N/A	#N/A	#N/A	#N/A	#N/A	#N/A	#N/A	#N/A	#N/A	1.34731	4	ENSG00000261187		lncRNA	novel transcript
FBXL22	#N/A	1.01237	2.15213	1.94956	1.28817	#N/A	#N/A	#N/A	#N/A	#N/A	#N/A	#N/A	#N/A	#N/A	#N/A	4	ENSG00000197361	FBXL22	protein_coding	F-box and leucine rich repeat protein 22 [Source:HGNC Symbol;Acc:HGNC:27537]
ANTKMT	#N/A	1.64122	1.01155	#N/A	1.27019	#N/A	1.48482	#N/A	#N/A	#N/A	#N/A	#N/A	#N/A	#N/A	#N/A	4	ENSG00000103254	ANTKMT	protein_coding	adenine nucleotide translocase lysine methyltransferase [Source:HGNC Symbol;Acc:HGNC:14152]
UROD	#N/A	#N/A	3.05688	1.00439	2.06187	#N/A	#N/A	#N/A	#N/A	#N/A	#N/A	#N/A	#N/A	#N/A	1.86308	4	ENSG00000126088	UROD	protein_coding	uroporphyrinogen decarboxylase [Source:HGNC Symbol;Acc:HGNC:12591]
#225457	#N/A	1.00281	1.54094	#N/A	1.22896	#N/A	#N/A	#N/A	#N/A	#N/A	#N/A	#N/A	#N/A	#N/A	1.59882	4	ENSG00000225457		lncRNA	novel transcript
IL6R-AS1	#N/A	1.00117	2.59937	#N/A	2.50134	#N/A	#N/A	#N/A	#N/A	#N/A	#N/A	#N/A	#N/A	#N/A	2.47597	4	ENSG00000228013	IL6R-AS1	lncRNA	IL6R antisense RNA 1 [Source:HGNC Symbol;Acc:HGNC:53716]
SATB2-AS1	#N/A	1.42887	1.42588	1.88493	#N/A	1.00006	#N/A	#N/A	#N/A	#N/A	#N/A	#N/A	#N/A	#N/A	#N/A	4	ENSG00000225953	SATB2-AS1	lncRNA	SATB2 antisense RNA 1 [Source:HGNC Symbol;Acc:HGNC:26490]
LINC01806	#N/A	1.2017	2.77224	#N/A	0.993065	#N/A	#N/A	#N/A	#N/A	#N/A	#N/A	#N/A	#N/A	#N/A	1.88474	4	ENSG00000227403	LINC01806	lncRNA	long intergenic non-protein coding RNA 1806 [Source:HGNC Symbol;Acc:HGNC:52599]
#233928	0.990143	1.20315	#N/A	2.49721	#N/A	#N/A	#N/A	#N/A	#N/A	#N/A	#N/A	#N/A	#N/A	#N/A	2.40317	4	ENSG00000233928		lncRNA	novel transcript
DEPDC7	#N/A	1.33641	1.43151	0.989192	#N/A	#N/A	#N/A	#N/A	#N/A	#N/A	#N/A	#N/A	#N/A	#N/A	3.58938	4	ENSG00000121690	DEPDC7	protein_coding	DEP domain containing 7 [Source:HGNC Symbol;Acc:HGNC:29899]
#258875	#N/A	#N/A	1.67152	#N/A	1.18936	#N/A	#N/A	#N/A	#N/A	#N/A	#N/A	#N/A	#N/A	1.12346	0.98892	4	ENSG00000258875		lncRNA	novel transcript, antisense to GPR68
KIAA2012	#N/A	#N/A	1.0606	1.2939	0.986334	#N/A	#N/A	#N/A	#N/A	#N/A	#N/A	#N/A	#N/A	#N/A	1.22436	4	ENSG00000182329	KIAA2012	protein_coding	KIAA2012 [Source:HGNC Symbol;Acc:HGNC:51250]
DCT	#N/A	0.985167	#N/A	1.57539	1.6632	#N/A	#N/A	#N/A	#N/A	#N/A	#N/A	#N/A	#N/A	#N/A	1.30671	4	ENSG00000080166	DCT	protein_coding	dopachrome tautomerase [Source:HGNC Symbol;Acc:HGNC:2709]
#285577	1.62631	0.982682	#N/A	2.96103	#N/A	#N/A	#N/A	#N/A	#N/A	#N/A	#N/A	#N/A	#N/A	#N/A	1.79496	4	ENSG00000285577		lncRNA	novel transcript, antisense to LTBP1
IL10RB	#N/A	#N/A	#N/A	#N/A	#N/A	0.982435	#N/A	#N/A	#N/A	#N/A	#N/A	1.4175	1.59298	1.8119	#N/A	4	ENSG00000243646	IL10RB	protein_coding	interleukin 10 receptor subunit beta [Source:HGNC Symbol;Acc:HGNC:5965]
#228174	#N/A	0.976153	1.86534	2.74493	3.0241	#N/A	#N/A	#N/A	#N/A	#N/A	#N/A	#N/A	#N/A	#N/A	#N/A	4	ENSG00000228174		lncRNA	novel transcript
SHOX	#N/A	#N/A	#N/A	1.23359	1.25025	#N/A	#N/A	#N/A	0.97595	#N/A	#N/A	#N/A	#N/A	#N/A	1.71115	4	ENSG00000185960	SHOX	protein_coding	short stature homeobox [Source:HGNC Symbol;Acc:HGNC:10853]
#259481	1.6208	1.98648	#N/A	3.3755	#N/A	#N/A	#N/A	#N/A	#N/A	#N/A	#N/A	#N/A	#N/A	#N/A	0.975857	4	ENSG00000259481		lncRNA	novel transcript, antisense to RORA
CITED4	#N/A	2.19531	#N/A	1.24857	#N/A	#N/A	#N/A	0.973798	#N/A	#N/A	#N/A	#N/A	#N/A	#N/A	2.85081	4	ENSG00000179862	CITED4	protein_coding	Cbp/p300 interacting transactivator with Glu/Asp rich carboxy-terminal domain 4 [Source:HGNC Symbol;Acc:HGNC:18696]
LPCAT2	#N/A	#N/A	#N/A	#N/A	#N/A	0.973285	#N/A	#N/A	#N/A	#N/A	#N/A	3.22404	2.69684	3.02568	#N/A	4	ENSG00000087253	LPCAT2	protein_coding	lysophosphatidylcholine acyltransferase 2 [Source:HGNC Symbol;Acc:HGNC:26032]
DNAH12	#N/A	#N/A	1.10094	1.60935	0.972443	#N/A	#N/A	#N/A	#N/A	#N/A	#N/A	#N/A	#N/A	#N/A	2.13912	4	ENSG00000174844	DNAH12	protein_coding	dynein axonemal heavy chain 12 [Source:HGNC Symbol;Acc:HGNC:2943]
#231756	#N/A	1.71946	#N/A	2.4596	#N/A	0.97189	#N/A	#N/A	#N/A	#N/A	#N/A	#N/A	#N/A	#N/A	3.64847	4	ENSG00000231756		lncRNA	novel transcript
#264596	#N/A	#N/A	2.28019	1.39699	1.93614	#N/A	#N/A	#N/A	#N/A	#N/A	#N/A	#N/A	#N/A	#N/A	0.968793	4	ENSG00000264596		lncRNA	novel transcript, sense intronic to PTPRM
SULF1	#N/A	#N/A	#N/A	1.22594	#N/A	#N/A	#N/A	#N/A	#N/A	#N/A	#N/A	0.968836	0.961672	1.35769	#N/A	4	ENSG00000137573	SULF1	protein_coding	sulfatase 1 [Source:HGNC Symbol;Acc:HGNC:20391]
SNX3	#N/A	0.96131	1.49146	#N/A	0.966578	#N/A	#N/A	#N/A	#N/A	#N/A	#N/A	#N/A	#N/A	#N/A	1.50805	4	ENSG00000112335	SNX3	protein_coding	sorting nexin 3 [Source:HGNC Symbol;Acc:HGNC:11174]
C5orf63	#N/A	1.65919	0.958217	1.48255	#N/A	#N/A	#N/A	#N/A	#N/A	#N/A	#N/A	#N/A	#N/A	#N/A	2.6886	4	ENSG00000164241	C5orf63	protein_coding	chromosome 5 open reading frame 63 [Source:HGNC Symbol;Acc:HGNC:40051]
#264578	#N/A	#N/A	0.98578	1.29921	0.95683	#N/A	#N/A	#N/A	#N/A	#N/A	#N/A	#N/A	#N/A	#N/A	1.07751	4	ENSG00000264578		lncRNA	novel transcript, antisense to AGPAT6
TDRD6	#N/A	1.32196	0.955653	2.84855	#N/A	#N/A	#N/A	#N/A	#N/A	#N/A	#N/A	#N/A	#N/A	#N/A	1.47861	4	ENSG00000180113	TDRD6	protein_coding	tudor domain containing 6 [Source:HGNC Symbol;Acc:HGNC:21339]
ISOC1	#N/A	#N/A	1.7623	#N/A	#N/A	#N/A	#N/A	#N/A	#N/A	#N/A	#N/A	#N/A	1.33386	1.41435	0.955576	4	ENSG00000066583	ISOC1	protein_coding	isochorismatase domain containing 1 [Source:HGNC Symbol;Acc:HGNC:24254]
TMEM249#261587	#N/A	0.952036	2.14977	#N/A	1.98663	#N/A	#N/A	#N/A	#N/A	#N/A	#N/A	#N/A	#N/A	#N/A	2.47647	4	ENSG00000261587	TMEM249	protein_coding	transmembrane protein 249 [Source:HGNC Symbol;Acc:HGNC:44155]
GUCD1	#N/A	#N/A	2.50119	#N/A	1.30277	#N/A	#N/A	#N/A	#N/A	#N/A	#N/A	0.950737	#N/A	1.31634	#N/A	4	ENSG00000138867	GUCD1	protein_coding	guanylyl cyclase domain containing 1 [Source:HGNC Symbol;Acc:HGNC:14237]
#255197	#N/A	0.950491	2.19674	#N/A	1.23121	#N/A	#N/A	#N/A	#N/A	#N/A	#N/A	#N/A	#N/A	#N/A	1.35789	4	ENSG00000255197		lncRNA	novel transcript
#275236	#N/A	0.949829	1.63975	1.41963	#N/A	#N/A	#N/A	#N/A	#N/A	#N/A	#N/A	#N/A	#N/A	#N/A	1.43587	4	ENSG00000275236		lncRNA	novel transcript
#256433	#N/A	0.990146	1.11888	#N/A	0.946204	#N/A	#N/A	#N/A	#N/A	#N/A	#N/A	#N/A	#N/A	#N/A	1.4757	4	ENSG00000256433		lncRNA	novel transcript
#262133	#N/A	#N/A	3.73563	2.91481	0.944357	#N/A	#N/A	#N/A	#N/A	#N/A	#N/A	#N/A	#N/A	#N/A	1.40411	4	ENSG00000262133		lncRNA	novel transcript, antisense to NXN
SATB1-AS1	0.943579	#N/A	2.65387	#N/A	1.41288	#N/A	#N/A	#N/A	#N/A	#N/A	#N/A	#N/A	#N/A	#N/A	1.74484	4	ENSG00000228956	SATB1-AS1	lncRNA	SATB1 antisense RNA 1 [Source:HGNC Symbol;Acc:HGNC:50687]
RDH10-AS1	#N/A	0.943571	#N/A	1.70853	1.31949	#N/A	#N/A	#N/A	#N/A	#N/A	#N/A	#N/A	#N/A	#N/A	1.18953	4	ENSG00000250295	RDH10-AS1	lncRNA	RDH10 antisense RNA 1 [Source:HGNC Symbol;Acc:HGNC:51658]
NAA30	#N/A	#N/A	1.32294	1.22862	0.94205	#N/A	#N/A	#N/A	#N/A	#N/A	#N/A	#N/A	#N/A	#N/A	1.8279	4	ENSG00000139977	NAA30	protein_coding	N-alpha-acetyltransferase 30, NatC catalytic subunit [Source:HGNC Symbol;Acc:HGNC:19844]
IGFLR1	#N/A	1.45679	2.68343	#N/A	0.938695	#N/A	#N/A	#N/A	#N/A	#N/A	#N/A	#N/A	#N/A	#N/A	3.39425	4	ENSG00000126246	IGFLR1	protein_coding	IGF like family receptor 1 [Source:HGNC Symbol;Acc:HGNC:23620]
PLCL2-AS1#226441	#N/A	0.935671	1.39325	#N/A	1.3433	#N/A	#N/A	#N/A	#N/A	#N/A	#N/A	#N/A	#N/A	#N/A	3.00562	4	ENSG00000226441	PLCL2-AS1	lncRNA	PLCL2 antisense RNA 1 [Source:HGNC Symbol;Acc:HGNC:40449]
#255182	#N/A	0.929743	1.24392	#N/A	1.14303	#N/A	#N/A	#N/A	#N/A	#N/A	#N/A	#N/A	#N/A	#N/A	2.52085	4	ENSG00000255182		lncRNA	novel transcript, antisense to PPP1R16A
LINC01703	#N/A	0.928317	1.23836	0.989687	#N/A	#N/A	#N/A	#N/A	#N/A	#N/A	#N/A	#N/A	#N/A	#N/A	1.22094	4	ENSG00000225518	LINC01703	lncRNA	long intergenic non-protein coding RNA 1703 [Source:HGNC Symbol;Acc:HGNC:52491]
IRGQ	#N/A	0.941573	0.92802	1.15372	#N/A	#N/A	#N/A	#N/A	#N/A	#N/A	#N/A	#N/A	#N/A	#N/A	1.16652	4	ENSG00000167378	IRGQ	protein_coding	immunity related GTPase Q [Source:HGNC Symbol;Acc:HGNC:24868]
TNPO1-DT	#N/A	0.925411	#N/A	1.55455	1.05098	#N/A	#N/A	#N/A	#N/A	#N/A	#N/A	#N/A	#N/A	#N/A	2.93338	4	ENSG00000249085	TNPO1-DT	lncRNA	TNPO1 divergent transcript [Source:HGNC Symbol;Acc:HGNC:40328]
#250101	#N/A	0.923221	2.63223	#N/A	1.40355	#N/A	#N/A	#N/A	#N/A	#N/A	#N/A	#N/A	#N/A	#N/A	4.02328	4	ENSG00000250101		lncRNA	novel transcript
PEX5L	#N/A	#N/A	0.923204	2.27952	1.68236	#N/A	#N/A	#N/A	#N/A	#N/A	#N/A	#N/A	#N/A	#N/A	2.52999	4	ENSG00000114757	PEX5L	protein_coding	peroxisomal biogenesis factor 5 like [Source:HGNC Symbol;Acc:HGNC:30024]
TMCC2	1.57191	#N/A	1.92282	#N/A	0.92057	#N/A	#N/A	#N/A	#N/A	#N/A	#N/A	#N/A	#N/A	#N/A	2.03864	4	ENSG00000133069	TMCC2	protein_coding	transmembrane and coiled-coil domain family 2 [Source:HGNC Symbol;Acc:HGNC:24239]
CCDC43	#N/A	0.919647	1.04713	#N/A	1.45778	#N/A	#N/A	#N/A	#N/A	#N/A	#N/A	#N/A	#N/A	#N/A	2.13394	4	ENSG00000180329	CCDC43	protein_coding	coiled-coil domain containing 43 [Source:HGNC Symbol;Acc:HGNC:26472]
#268650	#N/A	0.919116	2.07537	1.97482	1.98668	#N/A	#N/A	#N/A	#N/A	#N/A	#N/A	#N/A	#N/A	#N/A	#N/A	4	ENSG00000268650		lncRNA	novel transcript, antisense to PDE4C
HMMR	#N/A	0.915109	3.37065	#N/A	1.33312	#N/A	#N/A	#N/A	#N/A	#N/A	#N/A	#N/A	#N/A	#N/A	2.71951	4	ENSG00000072571	HMMR	protein_coding	hyaluronan mediated motility receptor [Source:HGNC Symbol;Acc:HGNC:5012]
GMNC	#N/A	1.47622	2.03395	0.914688	#N/A	#N/A	#N/A	#N/A	#N/A	#N/A	#N/A	#N/A	#N/A	#N/A	2.31066	4	ENSG00000205835	GMNC	protein_coding	geminin coiled-coil domain containing [Source:HGNC Symbol;Acc:HGNC:40049]
MMADHC	#N/A	0.906932	1.61094	#N/A	1.15746	#N/A	#N/A	#N/A	#N/A	#N/A	#N/A	#N/A	#N/A	#N/A	3.37033	4	ENSG00000168288	MMADHC	protein_coding	metabolism of cobalamin associated D [Source:HGNC Symbol;Acc:HGNC:25221]
#283078	#N/A	1.55641	1.53608	#N/A	1.00136	#N/A	#N/A	#N/A	#N/A	#N/A	#N/A	#N/A	#N/A	#N/A	0.906775	4	ENSG00000283078		lncRNA	novel transcript
MRPS23	#N/A	1.74372	2.45824	0.902349	1.96867	#N/A	#N/A	#N/A	#N/A	#N/A	#N/A	#N/A	#N/A	#N/A	#N/A	4	ENSG00000181610	MRPS23	protein_coding	mitochondrial ribosomal protein S23 [Source:HGNC Symbol;Acc:HGNC:14509]
HOXA10	#N/A	3.45714	#N/A	4.93098	#N/A	#N/A	#N/A	#N/A	#N/A	#N/A	#N/A	#N/A	0.900143	#N/A	4.42857	4	ENSG00000253293	HOXA10	protein_coding	homeobox A10 [Source:HGNC Symbol;Acc:HGNC:5100]
JUP	1.19334	#N/A	#N/A	1.70155	#N/A	#N/A	0.897165	#N/A	#N/A	#N/A	#N/A	#N/A	#N/A	#N/A	2.73755	4	ENSG00000173801	JUP	protein_coding	junction plakoglobin [Source:HGNC Symbol;Acc:HGNC:6207]
TTYH2	#N/A	0.89588	3.27064	#N/A	1.49814	#N/A	#N/A	#N/A	#N/A	#N/A	#N/A	#N/A	#N/A	#N/A	2.76274	4	ENSG00000141540	TTYH2	protein_coding	tweety family member 2 [Source:HGNC Symbol;Acc:HGNC:13877]
#285619	#N/A	0.907308	1.15494	#N/A	0.895799	#N/A	#N/A	#N/A	#N/A	#N/A	#N/A	#N/A	#N/A	#N/A	1.28857	4	ENSG00000285619		lncRNA	Novel transcript, antisense to EEFSEC
SLX9	#N/A	0.902743	#N/A	#N/A	#N/A	#N/A	#N/A	#N/A	#N/A	#N/A	#N/A	#N/A	0.895107	0.979339	1.72887	4	ENSG00000160256	SLX9	protein_coding	SLX9 ribosome biogenesis factor [Source:HGNC Symbol;Acc:HGNC:15811]
#286848	#N/A	0.894612	3.6281	#N/A	1.90402	#N/A	#N/A	#N/A	#N/A	#N/A	#N/A	#N/A	#N/A	#N/A	2.45321	4	ENSG00000286848		lncRNA	novel transcript
#280486	#N/A	1.1554	2.88092	#N/A	0.888754	#N/A	#N/A	#N/A	#N/A	#N/A	#N/A	#N/A	#N/A	#N/A	1.10117	4	ENSG00000280486		lncRNA	novel transcript, antisense to NDUFS7
#227741	#N/A	#N/A	2.29181	1.15347	0.887591	#N/A	#N/A	#N/A	#N/A	#N/A	#N/A	#N/A	#N/A	#N/A	2.59915	4	ENSG00000227741		lncRNA	novel transcript
#287875	#N/A	1.34927	1.14695	#N/A	0.885587	#N/A	#N/A	#N/A	#N/A	#N/A	#N/A	#N/A	#N/A	#N/A	2.36329	4	ENSG00000287875		lncRNA	novel transcript, antisense to VRK2
#272140	#N/A	0.884969	1.08997	#N/A	1.03121	#N/A	#N/A	#N/A	#N/A	#N/A	#N/A	#N/A	#N/A	#N/A	1.21637	4	ENSG00000272140		lncRNA	novel transcript
#287511	#N/A	#N/A	#N/A	#N/A	#N/A	1.59863	#N/A	#N/A	#N/A	#N/A	#N/A	0.884794	1.16179	1.19559	#N/A	4	ENSG00000287511		lncRNA	novel transcript, antisense to ZFP64
#256972	#N/A	0.883767	3.2394	#N/A	1.90334	#N/A	#N/A	#N/A	#N/A	#N/A	#N/A	#N/A	#N/A	#N/A	3.5389	4	ENSG00000256972		lncRNA	novel transcript
PLAAT3	#N/A	#N/A	1.55939	#N/A	#N/A	#N/A	#N/A	#N/A	#N/A	#N/A	#N/A	#N/A	1.19044	0.880685	1.74194	4	ENSG00000176485	PLAAT3	protein_coding	phospholipase A and acyltransferase 3 [Source:HGNC Symbol;Acc:HGNC:17825]
#287745	#N/A	1.20388	2.46072	#N/A	0.879915	#N/A	#N/A	#N/A	#N/A	#N/A	#N/A	#N/A	#N/A	#N/A	2.22584	4	ENSG00000287745		lncRNA	novel transcript, sense intronic to MLIP
ZNF771	#N/A	1.13711	0.879516	2.08853	#N/A	#N/A	#N/A	#N/A	#N/A	#N/A	#N/A	#N/A	#N/A	#N/A	1.01966	4	ENSG00000179965	ZNF771	protein_coding	zinc finger protein 771 [Source:HGNC Symbol;Acc:HGNC:29653]
PHYHIPL	1.98981	0.879159	1.31122	2.3569	#N/A	#N/A	#N/A	#N/A	#N/A	#N/A	#N/A	#N/A	#N/A	#N/A	#N/A	4	ENSG00000165443	PHYHIPL	protein_coding	phytanoyl-CoA 2-hydroxylase interacting protein like [Source:HGNC Symbol;Acc:HGNC:29378]
C10orf143	#N/A	1.24806	1.27656	#N/A	0.879137	#N/A	#N/A	#N/A	#N/A	#N/A	#N/A	#N/A	#N/A	#N/A	1.14384	4	ENSG00000237489	C10orf143	protein_coding	chromosome 10 open reading frame 143 [Source:HGNC Symbol;Acc:HGNC:48677]
#267130	#N/A	0.877041	2.29104	#N/A	3.37375	#N/A	#N/A	#N/A	#N/A	#N/A	#N/A	#N/A	#N/A	#N/A	1.30767	4	ENSG00000267130		lncRNA	novel transcript
RELA-DT	#N/A	#N/A	2.34487	1.31479	0.876416	#N/A	#N/A	#N/A	#N/A	#N/A	#N/A	#N/A	#N/A	#N/A	1.8975	4	ENSG00000285533	RELA-DT	lncRNA	RELA divergent transcript [Source:HGNC Symbol;Acc:HGNC:54185]
MIR646HG	1.21576	1.56023	1.97194	#N/A	#N/A	#N/A	#N/A	#N/A	#N/A	#N/A	#N/A	#N/A	#N/A	#N/A	0.876239	4	ENSG00000228340	MIR646HG	lncRNA	MIR646 host gene [Source:HGNC Symbol;Acc:HGNC:27659]
AUTS2	#N/A	#N/A	#N/A	#N/A	#N/A	0.872985	#N/A	#N/A	#N/A	#N/A	#N/A	1.14281	1.23898	1.28465	#N/A	4	ENSG00000158321	AUTS2	protein_coding	activator of transcription and developmental regulator AUTS2 [Source:HGNC Symbol;Acc:HGNC:14262]
PTPRD#153707	#N/A	#N/A	#N/A	#N/A	#N/A	#N/A	#N/A	#N/A	0.872703	#N/A	#N/A	2.17403	1.5646	2.41543	#N/A	4	ENSG00000153707	PTPRD	protein_coding	protein tyrosine phosphatase receptor type D [Source:HGNC Symbol;Acc:HGNC:9668]
EMD	#N/A	1.0449	#N/A	#N/A	#N/A	#N/A	#N/A	#N/A	#N/A	#N/A	#N/A	0.87237	1.23909	1.11268	#N/A	4	ENSG00000102119	EMD	protein_coding	emerin [Source:HGNC Symbol;Acc:HGNC:3331]
SESN3	#N/A	#N/A	#N/A	#N/A	#N/A	0.871196	#N/A	#N/A	#N/A	#N/A	#N/A	0.983715	1.33694	1.38681	#N/A	4	ENSG00000149212	SESN3	protein_coding	sestrin 3 [Source:HGNC Symbol;Acc:HGNC:23060]
PGBD4	#N/A	1.06898	1.32798	#N/A	0.868758	#N/A	#N/A	#N/A	#N/A	#N/A	#N/A	#N/A	#N/A	#N/A	0.920931	4	ENSG00000182405	PGBD4	protein_coding	piggyBac transposable element derived 4 [Source:HGNC Symbol;Acc:HGNC:19401]
SIAH2-AS1	#N/A	0.868146	#N/A	1.69208	1.15881	#N/A	#N/A	#N/A	#N/A	#N/A	#N/A	#N/A	#N/A	#N/A	1.35903	4	ENSG00000244265	SIAH2-AS1	lncRNA	SIAH2 antisense RNA 1 [Source:HGNC Symbol;Acc:HGNC:40526]
MAPK13	#N/A	1.57666	0.863309	#N/A	0.881853	#N/A	#N/A	#N/A	#N/A	#N/A	#N/A	#N/A	#N/A	#N/A	1.94468	4	ENSG00000156711	MAPK13	protein_coding	mitogen-activated protein kinase 13 [Source:HGNC Symbol;Acc:HGNC:6875]
LINC01562	#N/A	0.861562	1.74991	1.95683	#N/A	#N/A	#N/A	#N/A	#N/A	#N/A	#N/A	#N/A	#N/A	#N/A	1.16712	4	ENSG00000203356	LINC01562	lncRNA	long intergenic non-protein coding RNA 1562 [Source:HGNC Symbol;Acc:HGNC:51335]
#259181	#N/A	0.855401	1.23517	1.63674	#N/A	#N/A	#N/A	#N/A	#N/A	#N/A	#N/A	#N/A	#N/A	#N/A	1.22488	4	ENSG00000259181		lncRNA	novel transcript
#256029	#N/A	0.854265	1.22131	1.16119	#N/A	#N/A	#N/A	#N/A	#N/A	#N/A	#N/A	#N/A	#N/A	#N/A	2.87511	4	ENSG00000256029		protein_coding	novel protein
#267219	#N/A	#N/A	0.852066	1.33955	1.27614	#N/A	#N/A	#N/A	#N/A	#N/A	#N/A	#N/A	#N/A	#N/A	0.873287	4	ENSG00000267219		lncRNA	novel transcript, antisense to KIAA0355
TEX52	#N/A	0.848236	1.26834	#N/A	1.09361	#N/A	#N/A	#N/A	#N/A	#N/A	#N/A	#N/A	#N/A	#N/A	0.849312	4	ENSG00000283297	TEX52	protein_coding	testis expressed 52 [Source:HGNC Symbol;Acc:HGNC:53643]
TBX6	#N/A	0.84712	1.14438	1.47028	#N/A	#N/A	#N/A	#N/A	#N/A	#N/A	#N/A	#N/A	#N/A	#N/A	1.15496	4	ENSG00000149922	TBX6	protein_coding	T-box transcription factor 6 [Source:HGNC Symbol;Acc:HGNC:11605]
TAX1BP1-AS1	#N/A	0.967821	0.845493	#N/A	1.0524	#N/A	#N/A	#N/A	#N/A	#N/A	#N/A	#N/A	#N/A	#N/A	1.07453	4	ENSG00000229893	TAX1BP1-AS1	lncRNA	TAX1BP1 antisense RNA 1 [Source:HGNC Symbol;Acc:HGNC:40576]
#266767	#N/A	#N/A	1.81779	2.95447	2.28163	#N/A	#N/A	#N/A	#N/A	#N/A	#N/A	#N/A	#N/A	#N/A	0.841801	4	ENSG00000266767		lncRNA	novel transcript, antisense to PTPRM
AP1B1	0.841667	#N/A	1.07508	#N/A	#N/A	#N/A	1.21903	#N/A	#N/A	#N/A	#N/A	#N/A	#N/A	#N/A	1.10704	4	ENSG00000100280	AP1B1	protein_coding	adaptor related protein complex 1 subunit beta 1 [Source:HGNC Symbol;Acc:HGNC:554]
PPP1R14C	#N/A	0.841052	1.81325	2.30066	#N/A	#N/A	#N/A	#N/A	#N/A	#N/A	#N/A	#N/A	#N/A	#N/A	3.03201	4	ENSG00000198729	PPP1R14C	protein_coding	protein phosphatase 1 regulatory inhibitor subunit 14C [Source:HGNC Symbol;Acc:HGNC:14952]
VEGFB	#N/A	1.24673	#N/A	#N/A	#N/A	#N/A	#N/A	#N/A	#N/A	#N/A	#N/A	0.839251	#N/A	1.25973	0.904484	4	ENSG00000173511	VEGFB	protein_coding	vascular endothelial growth factor B [Source:HGNC Symbol;Acc:HGNC:12681]
OXSM	#N/A	1.02887	1.27088	0.838637	#N/A	#N/A	#N/A	#N/A	#N/A	#N/A	#N/A	#N/A	#N/A	#N/A	2.28218	4	ENSG00000151093	OXSM	protein_coding	3-oxoacyl-ACP synthase, mitochondrial [Source:HGNC Symbol;Acc:HGNC:26063]
CBR1	#N/A	0.838543	#N/A	#N/A	#N/A	0.841716	#N/A	#N/A	#N/A	#N/A	#N/A	#N/A	1.7073	1.03158	#N/A	4	ENSG00000159228	CBR1	protein_coding	carbonyl reductase 1 [Source:HGNC Symbol;Acc:HGNC:1548]
GJB7	#N/A	0.907035	0.838507	1.74651	#N/A	#N/A	#N/A	#N/A	#N/A	#N/A	#N/A	#N/A	#N/A	#N/A	0.868628	4	ENSG00000164411	GJB7	protein_coding	gap junction protein beta 7 [Source:HGNC Symbol;Acc:HGNC:16690]
#287635	#N/A	0.831035	2.66341	#N/A	2.49267	#N/A	#N/A	#N/A	#N/A	#N/A	#N/A	#N/A	#N/A	#N/A	1.86604	4	ENSG00000287635		lncRNA	novel transcript
FAM167A-AS1#184608	#N/A	#N/A	1.30919	0.829482	1.09432	#N/A	#N/A	#N/A	#N/A	#N/A	#N/A	#N/A	#N/A	#N/A	1.29326	4	ENSG00000184608	FAM167A-AS1	lncRNA	FAM167A antisense RNA 1 [Source:HGNC Symbol;Acc:HGNC:15548]
SPTBN5	#N/A	#N/A	0.952156	#N/A	2.68531	#N/A	#N/A	#N/A	#N/A	#N/A	#N/A	#N/A	#N/A	0.835635	0.829288	4	ENSG00000137877	SPTBN5	protein_coding	spectrin beta, non-erythrocytic 5 [Source:HGNC Symbol;Acc:HGNC:15680]
BTBD18	#N/A	0.828526	1.11457	1.53333	#N/A	#N/A	#N/A	#N/A	#N/A	#N/A	#N/A	#N/A	#N/A	#N/A	1.0202	4	ENSG00000233436	BTBD18	protein_coding	BTB domain containing 18 [Source:HGNC Symbol;Acc:HGNC:37214]
#259675	#N/A	#N/A	#N/A	#N/A	#N/A	#N/A	#N/A	#N/A	#N/A	#N/A	#N/A	0.968882	0.828292	1.61732	1.24477	4	ENSG00000259675		lncRNA	novel transcript
LINC01937	#N/A	0.826842	#N/A	4.63504	0.991519	#N/A	#N/A	#N/A	#N/A	#N/A	#N/A	#N/A	#N/A	#N/A	1.85485	4	ENSG00000234279	LINC01937	lncRNA	long intergenic non-protein coding RNA 1937 [Source:HGNC Symbol;Acc:HGNC:52760]
FNTB	#N/A	0.825797	0.896016	1.02078	#N/A	#N/A	#N/A	#N/A	#N/A	#N/A	#N/A	#N/A	#N/A	#N/A	0.971067	4	ENSG00000257365	FNTB	protein_coding	farnesyltransferase, CAAX box, beta [Source:HGNC Symbol;Acc:HGNC:3785]
ZMPSTE24-DT	#N/A	1.65891	#N/A	1.22028	#N/A	#N/A	#N/A	#N/A	#N/A	#N/A	#N/A	#N/A	0.822083	#N/A	1.07528	4	ENSG00000259943	ZMPSTE24-DT	lncRNA	ZMPSTE24 divergent transcript [Source:HGNC Symbol;Acc:HGNC:55402]
TRIM38	#N/A	#N/A	#N/A	#N/A	#N/A	0.821904	#N/A	#N/A	#N/A	#N/A	#N/A	1.84053	2.18951	1.87843	#N/A	4	ENSG00000112343	TRIM38	protein_coding	tripartite motif containing 38 [Source:HGNC Symbol;Acc:HGNC:10059]
SELENOS	#N/A	#N/A	#N/A	#N/A	#N/A	0.820967	#N/A	#N/A	#N/A	#N/A	#N/A	1.69849	2.1203	2.43316	#N/A	4	ENSG00000131871	SELENOS	protein_coding	selenoprotein S [Source:HGNC Symbol;Acc:HGNC:30396]
AMER1	#N/A	0.907007	#N/A	1.21705	0.820181	#N/A	#N/A	#N/A	#N/A	#N/A	#N/A	#N/A	#N/A	#N/A	1.24037	4	ENSG00000184675	AMER1	protein_coding	APC membrane recruitment protein 1 [Source:HGNC Symbol;Acc:HGNC:26837]
BMP8A	#N/A	0.836207	0.819197	1.02973	0.974197	#N/A	#N/A	#N/A	#N/A	#N/A	#N/A	#N/A	#N/A	#N/A	#N/A	4	ENSG00000183682	BMP8A	protein_coding	bone morphogenetic protein 8a [Source:HGNC Symbol;Acc:HGNC:21650]
AGPAT5#155189	2.08701	0.818734	2.15294	#N/A	#N/A	#N/A	#N/A	#N/A	#N/A	#N/A	#N/A	#N/A	#N/A	#N/A	1.80971	4	ENSG00000155189	AGPAT5	protein_coding	1-acylglycerol-3-phosphate O-acyltransferase 5 [Source:HGNC Symbol;Acc:HGNC:20886]
LINC02576	#N/A	0.817108	1.11214	#N/A	1.18698	#N/A	#N/A	#N/A	#N/A	#N/A	#N/A	#N/A	#N/A	#N/A	2.0847	4	ENSG00000232613	LINC02576	lncRNA	long intergenic non-protein coding RNA 2576 [Source:HGNC Symbol;Acc:HGNC:53748]
C1QL3	#N/A	1.19079	1.05527	#N/A	0.85676	#N/A	#N/A	#N/A	#N/A	#N/A	#N/A	#N/A	#N/A	#N/A	0.816582	4	ENSG00000165985	C1QL3	protein_coding	complement C1q like 3 [Source:HGNC Symbol;Acc:HGNC:19359]
BCS1L	3.15247	0.852518	0.816023	#N/A	#N/A	#N/A	#N/A	#N/A	#N/A	#N/A	#N/A	#N/A	#N/A	#N/A	1.15887	4	ENSG00000074582	BCS1L	protein_coding	BCS1 homolog, ubiquinol-cytochrome c reductase complex chaperone [Source:HGNC Symbol;Acc:HGNC:1020]
ASIP	#N/A	1.30948	0.81476	1.40365	#N/A	#N/A	#N/A	#N/A	#N/A	#N/A	#N/A	#N/A	#N/A	#N/A	1.06084	4	ENSG00000101440	ASIP	protein_coding	agouti signaling protein [Source:HGNC Symbol;Acc:HGNC:745]
#267082	#N/A	#N/A	#N/A	1.03175	#N/A	#N/A	#N/A	#N/A	#N/A	#N/A	#N/A	1.22211	1.05691	0.813849	#N/A	4	ENSG00000267082		lncRNA	novel transcript, antisense to DOCK6
GPC4	#N/A	1.49182	#N/A	2.85686	0.813242	#N/A	#N/A	#N/A	#N/A	#N/A	#N/A	#N/A	#N/A	#N/A	3.4791	4	ENSG00000076716	GPC4	protein_coding	glypican 4 [Source:HGNC Symbol;Acc:HGNC:4452]
RAB11FIP1	#N/A	0.812492	2.15554	#N/A	0.961236	#N/A	#N/A	#N/A	#N/A	#N/A	#N/A	#N/A	#N/A	#N/A	1.59107	4	ENSG00000156675	RAB11FIP1	protein_coding	RAB11 family interacting protein 1 [Source:HGNC Symbol;Acc:HGNC:30265]
#285632	#N/A	0.811376	0.839086	#N/A	0.895476	#N/A	#N/A	#N/A	#N/A	#N/A	#N/A	#N/A	#N/A	#N/A	1.34038	4	ENSG00000285632		lncRNA	novel transcript
NUBP1	#N/A	#N/A	1.08074	#N/A	0.810542	#N/A	1.11268	#N/A	#N/A	#N/A	#N/A	#N/A	#N/A	#N/A	1.41413	4	ENSG00000103274	NUBP1	protein_coding	NUBP iron-sulfur cluster assembly factor 1, cytosolic [Source:HGNC Symbol;Acc:HGNC:8041]
#275672	#N/A	#N/A	1.63813	1.62802	1.1416	#N/A	#N/A	#N/A	#N/A	#N/A	#N/A	#N/A	#N/A	#N/A	0.80705	4	ENSG00000275672		lncRNA	GATM antisense RNA 1
#253796	#N/A	0.806494	#N/A	2.44434	2.17671	#N/A	#N/A	#N/A	#N/A	#N/A	#N/A	#N/A	#N/A	#N/A	2.40569	4	ENSG00000253796		lncRNA	novel transcript
CYP17A1	#N/A	0.803794	1.95779	#N/A	0.880344	#N/A	#N/A	#N/A	#N/A	#N/A	#N/A	#N/A	#N/A	#N/A	1.29093	4	ENSG00000148795	CYP17A1	protein_coding	cytochrome P450 family 17 subfamily A member 1 [Source:HGNC Symbol;Acc:HGNC:2593]
#267939	#N/A	0.988594	0.802345	1.15452	#N/A	#N/A	#N/A	#N/A	#N/A	#N/A	#N/A	#N/A	#N/A	#N/A	1.35907	4	ENSG00000267939		lncRNA	novel transcript
#287925	#N/A	0.801231	1.27237	1.04731	#N/A	#N/A	#N/A	#N/A	#N/A	#N/A	#N/A	#N/A	#N/A	#N/A	0.889043	4	ENSG00000287925		lncRNA	novel transcript, antisense to C1QL3
CNTN2	#N/A	0.860722	0.890945	1.96111	#N/A	#N/A	#N/A	#N/A	#N/A	#N/A	#N/A	#N/A	#N/A	#N/A	0.801223	4	ENSG00000184144	CNTN2	protein_coding	contactin 2 [Source:HGNC Symbol;Acc:HGNC:2172]
XIAP-AS1	#N/A	#N/A	0.800472	1.65957	1.23326	#N/A	#N/A	#N/A	#N/A	#N/A	#N/A	#N/A	#N/A	#N/A	1.2665	4	ENSG00000237331	XIAP-AS1	lncRNA	XIAP antisense RNA 1 [Source:HGNC Symbol;Acc:HGNC:40078]
KDM5C-IT1	#N/A	0.799321	0.928891	#N/A	1.03092	#N/A	#N/A	#N/A	#N/A	#N/A	#N/A	#N/A	#N/A	#N/A	1.03276	4	ENSG00000235262	KDM5C-IT1	lncRNA	KDM5C intronic transcript 1 [Source:HGNC Symbol;Acc:HGNC:41384]
TBRG4	#N/A	1.6567	1.33592	#N/A	#N/A	#N/A	#N/A	#N/A	#N/A	#N/A	#N/A	#N/A	0.798645	#N/A	1.43865	4	ENSG00000136270	TBRG4	protein_coding	transforming growth factor beta regulator 4 [Source:HGNC Symbol;Acc:HGNC:17443]
DNAH11	1.61753	#N/A	1.33491	0.928266	0.797362	#N/A	#N/A	#N/A	#N/A	#N/A	#N/A	#N/A	#N/A	#N/A	#N/A	4	ENSG00000105877	DNAH11	protein_coding	dynein axonemal heavy chain 11 [Source:HGNC Symbol;Acc:HGNC:2942]
#231616	#N/A	1.69288	0.796815	2.24541	#N/A	#N/A	#N/A	#N/A	#N/A	#N/A	#N/A	#N/A	#N/A	#N/A	2.81385	4	ENSG00000231616		lncRNA	novel transcript, antisense to KIF27
ZNF491	#N/A	0.796576	2.20878	#N/A	0.946409	#N/A	#N/A	#N/A	#N/A	#N/A	#N/A	#N/A	#N/A	#N/A	1.06891	4	ENSG00000177599	ZNF491	protein_coding	zinc finger protein 491 [Source:HGNC Symbol;Acc:HGNC:23706]
AK9	#N/A	#N/A	1.2729	0.953379	0.796364	#N/A	#N/A	#N/A	#N/A	#N/A	#N/A	#N/A	#N/A	#N/A	1.15372	4	ENSG00000155085	AK9	protein_coding	adenylate kinase 9 [Source:HGNC Symbol;Acc:HGNC:33814]
RNF208	#N/A	#N/A	1.04696	0.795481	1.65274	#N/A	#N/A	#N/A	#N/A	#N/A	#N/A	#N/A	#N/A	#N/A	1.8954	4	ENSG00000212864	RNF208	protein_coding	ring finger protein 208 [Source:HGNC Symbol;Acc:HGNC:25420]
AP5S1	#N/A	1.42343	1.20107	#N/A	0.794572	#N/A	#N/A	#N/A	#N/A	#N/A	#N/A	#N/A	#N/A	#N/A	2.27287	4	ENSG00000125843	AP5S1	protein_coding	adaptor related protein complex 5 subunit sigma 1 [Source:HGNC Symbol;Acc:HGNC:15875]
#268683	#N/A	0.954979	1.7222	0.791416	#N/A	#N/A	#N/A	#N/A	#N/A	#N/A	#N/A	#N/A	#N/A	#N/A	2.07023	4	ENSG00000268683		lncRNA	novel transcript, sense intronic to SCGB2B2
#237365	#N/A	#N/A	1.18252	0.791255	0.992118	#N/A	#N/A	#N/A	#N/A	#N/A	#N/A	#N/A	#N/A	#N/A	1.72759	4	ENSG00000237365		lncRNA	novel transcript, antisense to CAMTA1
OLMALINC	#N/A	0.825937	0.786495	1.69334	#N/A	#N/A	#N/A	#N/A	#N/A	#N/A	#N/A	#N/A	#N/A	#N/A	1.36	4	ENSG00000235823	OLMALINC	lncRNA	oligodendrocyte maturation-associated long intergenic non-coding RNA [Source:HGNC Symbol;Acc:HGNC:28060]
EPDR1	#N/A	2.42086	0.78548	1.56196	#N/A	#N/A	#N/A	#N/A	#N/A	#N/A	#N/A	#N/A	#N/A	#N/A	3.91378	4	ENSG00000086289	EPDR1	protein_coding	ependymin related 1 [Source:HGNC Symbol;Acc:HGNC:17572]
#271522	#N/A	0.783999	0.917919	#N/A	1.49746	#N/A	#N/A	#N/A	#N/A	#N/A	#N/A	#N/A	#N/A	#N/A	1.94428	4	ENSG00000271522		lncRNA	novel transcript
#228386	#N/A	#N/A	0.97339	1.11817	0.783622	#N/A	2.10907	#N/A	#N/A	#N/A	#N/A	#N/A	#N/A	#N/A	#N/A	4	ENSG00000228386		lncRNA	novel transcript
#274667	#N/A	0.783561	#N/A	1.35057	1.15927	#N/A	#N/A	#N/A	#N/A	#N/A	#N/A	#N/A	#N/A	#N/A	0.789069	4	ENSG00000274667		lncRNA	novel transcript, sense intronic to
BARD1	1.73482	#N/A	1.46621	1.00116	0.782639	#N/A	#N/A	#N/A	#N/A	#N/A	#N/A	#N/A	#N/A	#N/A	#N/A	4	ENSG00000138376	BARD1	protein_coding	BRCA1 associated RING domain 1 [Source:HGNC Symbol;Acc:HGNC:952]
#286686	#N/A	1.5907	1.99594	#N/A	1.90324	#N/A	#N/A	#N/A	#N/A	#N/A	#N/A	#N/A	#N/A	0.780828	#N/A	4	ENSG00000286686		lncRNA	novel transcript
H2AC6	#N/A	0.780539	0.890092	0.93941	#N/A	#N/A	#N/A	#N/A	#N/A	#N/A	#N/A	#N/A	#N/A	#N/A	1.85156	4	ENSG00000180573	H2AC6	protein_coding	H2A clustered histone 6 [Source:HGNC Symbol;Acc:HGNC:4733]
ACADSB	#N/A	0.874774	0.779642	0.836672	#N/A	#N/A	#N/A	#N/A	#N/A	#N/A	#N/A	#N/A	#N/A	#N/A	0.808846	4	ENSG00000196177	ACADSB	protein_coding	acyl-CoA dehydrogenase short/branched chain [Source:HGNC Symbol;Acc:HGNC:91]
TMEM63C	#N/A	0.775596	1.85659	1.22944	#N/A	#N/A	#N/A	#N/A	#N/A	#N/A	#N/A	#N/A	#N/A	#N/A	0.852242	4	ENSG00000165548	TMEM63C	protein_coding	transmembrane protein 63C [Source:HGNC Symbol;Acc:HGNC:23787]
#225610	#N/A	0.773247	1.18205	1.07487	#N/A	#N/A	#N/A	#N/A	#N/A	#N/A	#N/A	#N/A	#N/A	#N/A	1.01515	4	ENSG00000225610		lncRNA	novel transcript, antisense to INO80D
#249593	#N/A	0.96752	0.772884	1.45502	#N/A	#N/A	#N/A	#N/A	#N/A	#N/A	#N/A	#N/A	#N/A	#N/A	0.993017	4	ENSG00000249593		lncRNA	novel transcript
JAM3	#N/A	#N/A	#N/A	#N/A	#N/A	0.77273	#N/A	#N/A	#N/A	#N/A	#N/A	1.03971	0.848801	1.11928	#N/A	4	ENSG00000166086	JAM3	protein_coding	junctional adhesion molecule 3 [Source:HGNC Symbol;Acc:HGNC:15532]
#250917	#N/A	1.31412	0.972565	0.77143	#N/A	#N/A	#N/A	#N/A	#N/A	#N/A	#N/A	#N/A	#N/A	#N/A	1.41348	4	ENSG00000250917		lncRNA	novel transcript, overlapping AHCY
TBC1D14	#N/A	0.770387	1.27211	#N/A	0.822894	#N/A	#N/A	#N/A	#N/A	#N/A	#N/A	#N/A	#N/A	#N/A	1.19769	4	ENSG00000132405	TBC1D14	protein_coding	TBC1 domain family member 14 [Source:HGNC Symbol;Acc:HGNC:29246]
ZNF281	#N/A	#N/A	0.92385	0.768828	0.822407	#N/A	#N/A	#N/A	#N/A	#N/A	#N/A	#N/A	#N/A	#N/A	0.796715	4	ENSG00000162702	ZNF281	protein_coding	zinc finger protein 281 [Source:HGNC Symbol;Acc:HGNC:13075]
HEXD-IT1	#N/A	#N/A	0.767159	0.873803	#N/A	#N/A	0.909602	#N/A	#N/A	#N/A	#N/A	#N/A	#N/A	#N/A	1.56682	4	ENSG00000279066	HEXD-IT1	lncRNA	HEXD intronic transcript 1 [Source:HGNC Symbol;Acc:HGNC:43650]
DOLPP1	#N/A	1.20195	2.33716	#N/A	1.1637	#N/A	#N/A	#N/A	#N/A	#N/A	#N/A	#N/A	#N/A	#N/A	0.767053	4	ENSG00000167130	DOLPP1	protein_coding	dolichyldiphosphatase 1 [Source:HGNC Symbol;Acc:HGNC:29565]
GNAS	#N/A	#N/A	#N/A	#N/A	#N/A	#N/A	#N/A	1.14035	0.764781	#N/A	#N/A	0.776819	#N/A	0.780844	#N/A	4	ENSG00000087460	GNAS	protein_coding	GNAS complex locus [Source:HGNC Symbol;Acc:HGNC:4392]
TXNIP	1.43264	#N/A	0.764128	0.935824	1.4725	#N/A	#N/A	#N/A	#N/A	#N/A	#N/A	#N/A	#N/A	#N/A	#N/A	4	ENSG00000265972	TXNIP	protein_coding	thioredoxin interacting protein [Source:HGNC Symbol;Acc:HGNC:16952]
MTCL1	#N/A	1.1003	1.47622	0.763719	1.45774	#N/A	#N/A	#N/A	#N/A	#N/A	#N/A	#N/A	#N/A	#N/A	#N/A	4	ENSG00000168502	MTCL1	protein_coding	microtubule crosslinking factor 1 [Source:HGNC Symbol;Acc:HGNC:29121]
PXDNL	#N/A	0.763093	#N/A	1.65403	0.905114	#N/A	#N/A	#N/A	#N/A	#N/A	#N/A	#N/A	#N/A	#N/A	1.5047	4	ENSG00000147485	PXDNL	protein_coding	peroxidasin like [Source:HGNC Symbol;Acc:HGNC:26359]
EDRF1-DT	#N/A	1.83708	0.760791	1.00265	#N/A	#N/A	#N/A	#N/A	#N/A	#N/A	#N/A	#N/A	#N/A	#N/A	2.11062	4	ENSG00000224023	EDRF1-DT	lncRNA	EDRF1 divergent transcript [Source:HGNC Symbol;Acc:HGNC:54128]
LINC02371	#N/A	1.24273	0.812422	#N/A	0.994546	#N/A	#N/A	#N/A	#N/A	#N/A	#N/A	#N/A	#N/A	#N/A	0.759478	4	ENSG00000274659	LINC02371	lncRNA	long intergenic non-protein coding RNA 2371 [Source:HGNC Symbol;Acc:HGNC:53293]
#256341	#N/A	#N/A	0.758396	1.18281	0.809867	#N/A	#N/A	#N/A	#N/A	#N/A	#N/A	#N/A	#N/A	#N/A	2.0652	4	ENSG00000256341		lncRNA	novel transcript
CHMP1A	#N/A	#N/A	#N/A	#N/A	#N/A	1.02206	#N/A	#N/A	#N/A	#N/A	#N/A	1.05815	0.757055	1.14872	#N/A	4	ENSG00000131165	CHMP1A	protein_coding	charged multivesicular body protein 1A [Source:HGNC Symbol;Acc:HGNC:8740]
ERAL1	#N/A	1.40634	0.96492	0.754732	#N/A	#N/A	#N/A	#N/A	#N/A	#N/A	#N/A	#N/A	#N/A	#N/A	1.67079	4	ENSG00000132591	ERAL1	protein_coding	Era like 12S mitochondrial rRNA chaperone 1 [Source:HGNC Symbol;Acc:HGNC:3424]
NFYC-AS1	#N/A	1.51657	1.04798	#N/A	0.752742	#N/A	#N/A	#N/A	#N/A	#N/A	#N/A	#N/A	#N/A	#N/A	1.28194	4	ENSG00000272145	NFYC-AS1	lncRNA	NFYC antisense RNA 1 [Source:HGNC Symbol;Acc:HGNC:49451]
LINC01119	#N/A	0.903063	0.752346	1.86949	0.864853	#N/A	#N/A	#N/A	#N/A	#N/A	#N/A	#N/A	#N/A	#N/A	#N/A	4	ENSG00000239332	LINC01119	lncRNA	long intergenic non-protein coding RNA 1119 [Source:HGNC Symbol;Acc:HGNC:49262]
ADGRG2	#N/A	#N/A	#N/A	0.84885	#N/A	#N/A	#N/A	#N/A	#N/A	#N/A	#N/A	0.784404	0.751775	0.888801	#N/A	4	ENSG00000173698	ADGRG2	protein_coding	adhesion G protein-coupled receptor G2 [Source:HGNC Symbol;Acc:HGNC:4516]
CPEB2-DT#247624	#N/A	#N/A	0.759754	1.13004	0.87368	#N/A	#N/A	#N/A	#N/A	#N/A	0.751294	#N/A	#N/A	#N/A	#N/A	4	ENSG00000247624	CPEB2-DT	lncRNA	CPEB2 divergent transcript [Source:HGNC Symbol;Acc:HGNC:49082]
SPATA2	#N/A	0.751203	1.25696	#N/A	1.13424	#N/A	#N/A	#N/A	#N/A	#N/A	#N/A	#N/A	#N/A	#N/A	1.85153	4	ENSG00000158480	SPATA2	protein_coding	spermatogenesis associated 2 [Source:HGNC Symbol;Acc:HGNC:14681]
LINC00607	#N/A	#N/A	#N/A	#N/A	#N/A	#N/A	#N/A	#N/A	#N/A	#N/A	#N/A	0.875915	0.750171	1.27829	1.24612	4	ENSG00000235770	LINC00607	lncRNA	long intergenic non-protein coding RNA 607 [Source:HGNC Symbol;Acc:HGNC:43944]
CCT6B	#N/A	1.19094	#N/A	1.7317	0.746831	#N/A	#N/A	#N/A	#N/A	#N/A	#N/A	#N/A	#N/A	#N/A	1.21111	4	ENSG00000132141	CCT6B	protein_coding	chaperonin containing TCP1 subunit 6B [Source:HGNC Symbol;Acc:HGNC:1621]
HACD2	#N/A	0.746812	1.23147	#N/A	1.30896	#N/A	#N/A	#N/A	#N/A	#N/A	#N/A	#N/A	#N/A	#N/A	1.57204	4	ENSG00000206527	HACD2	protein_coding	3-hydroxyacyl-CoA dehydratase 2 [Source:HGNC Symbol;Acc:HGNC:9640]
ATG4D	#N/A	0.745297	1.04749	#N/A	1.04903	#N/A	#N/A	#N/A	#N/A	#N/A	#N/A	#N/A	#N/A	#N/A	1.00045	4	ENSG00000130734	ATG4D	protein_coding	autophagy related 4D cysteine peptidase [Source:HGNC Symbol;Acc:HGNC:20789]
#277715	#N/A	1.41043	0.742248	1.88212	#N/A	#N/A	#N/A	#N/A	#N/A	#N/A	#N/A	#N/A	#N/A	#N/A	2.64704	4	ENSG00000277715		lncRNA	novel transcript, antisense to CKAP4
TLE2	#N/A	#N/A	#N/A	2.3266	2.03771	#N/A	0.827782	#N/A	#N/A	#N/A	#N/A	#N/A	#N/A	#N/A	0.741472	4	ENSG00000065717	TLE2	protein_coding	TLE family member 2, transcriptional corepressor [Source:HGNC Symbol;Acc:HGNC:11838]
PRMT5-AS1	#N/A	0.738985	0.884675	1.29608	#N/A	#N/A	#N/A	#N/A	#N/A	#N/A	#N/A	#N/A	#N/A	#N/A	0.803233	4	ENSG00000237054	PRMT5-AS1	lncRNA	PRMT5 antisense RNA 1 [Source:HGNC Symbol;Acc:HGNC:40533]
BACH1-AS1	#N/A	0.738481	2.59579	#N/A	1.21692	#N/A	#N/A	#N/A	#N/A	#N/A	#N/A	#N/A	#N/A	#N/A	1.39654	4	ENSG00000232118	BACH1-AS1	lncRNA	BACH1 antisense RNA 1 [Source:HGNC Symbol;Acc:HGNC:40008]
#286575	#N/A	0.737988	1.39251	1.43623	1.68883	#N/A	#N/A	#N/A	#N/A	#N/A	#N/A	#N/A	#N/A	#N/A	#N/A	4	ENSG00000286575		lncRNA	novel transcript, antisense to CNNM2and AS3MT
SOCS5	#N/A	0.75596	1.17112	0.737839	0.8555	#N/A	#N/A	#N/A	#N/A	#N/A	#N/A	#N/A	#N/A	#N/A	#N/A	4	ENSG00000171150	SOCS5	protein_coding	suppressor of cytokine signaling 5 [Source:HGNC Symbol;Acc:HGNC:16852]
#235077	#N/A	0.834974	1.97926	1.98863	#N/A	#N/A	#N/A	#N/A	#N/A	#N/A	#N/A	#N/A	#N/A	#N/A	0.737455	4	ENSG00000235077		lncRNA	novel transcript
LINC03015#242474	#N/A	#N/A	1.87	1.18618	1.93497	#N/A	#N/A	#N/A	#N/A	#N/A	#N/A	#N/A	#N/A	#N/A	0.735394	4	ENSG00000242474	LINC03015	lncRNA	long intergenic non-protein coding RNA 3015 [Source:HGNC Symbol;Acc:HGNC:56143]
RRP9	#N/A	0.729884	1.0734	#N/A	0.841706	#N/A	#N/A	#N/A	#N/A	#N/A	#N/A	#N/A	#N/A	#N/A	1.66468	4	ENSG00000114767	RRP9	protein_coding	ribosomal RNA processing 9, U3 small nucleolar RNA binding protein [Source:HGNC Symbol;Acc:HGNC:16829]
ZBTB20-AS2	0.892225	0.729227	#N/A	1.95693	#N/A	#N/A	#N/A	#N/A	#N/A	#N/A	#N/A	#N/A	#N/A	#N/A	0.758462	4	ENSG00000241295	ZBTB20-AS2	lncRNA	ZBTB20 antisense RNA 2 [Source:HGNC Symbol;Acc:HGNC:42421]
LINC01560	#N/A	0.728952	0.889048	1.21393	#N/A	#N/A	#N/A	#N/A	#N/A	#N/A	#N/A	#N/A	#N/A	#N/A	0.810328	4	ENSG00000196741	LINC01560	lncRNA	long intergenic non-protein coding RNA 1560 [Source:HGNC Symbol;Acc:HGNC:27333]
JARID2	1.08177	#N/A	0.909932	#N/A	0.933966	#N/A	0.728127	#N/A	#N/A	#N/A	#N/A	#N/A	#N/A	#N/A	#N/A	4	ENSG00000008083	JARID2	protein_coding	jumonji and AT-rich interaction domain containing 2 [Source:HGNC Symbol;Acc:HGNC:6196]
LGR4	#N/A	1.39103	0.727732	1.04025	#N/A	#N/A	#N/A	#N/A	#N/A	#N/A	#N/A	#N/A	#N/A	#N/A	0.762214	4	ENSG00000205213	LGR4	protein_coding	leucine rich repeat containing G protein-coupled receptor 4 [Source:HGNC Symbol;Acc:HGNC:13299]
AMD1	0.902806	#N/A	0.747212	#N/A	0.72706	#N/A	#N/A	#N/A	#N/A	#N/A	#N/A	#N/A	#N/A	#N/A	0.809086	4	ENSG00000123505	AMD1	protein_coding	adenosylmethionine decarboxylase 1 [Source:HGNC Symbol;Acc:HGNC:457]
ARSG	#N/A	0.726951	0.98776	#N/A	1.11941	#N/A	#N/A	#N/A	#N/A	#N/A	#N/A	#N/A	#N/A	#N/A	1.25956	4	ENSG00000141337	ARSG	protein_coding	arylsulfatase G [Source:HGNC Symbol;Acc:HGNC:24102]
MORC2-AS1	#N/A	1.01065	0.721894	#N/A	0.733844	#N/A	#N/A	#N/A	#N/A	#N/A	#N/A	#N/A	#N/A	#N/A	0.87353	4	ENSG00000235989	MORC2-AS1	lncRNA	MORC2 antisense RNA 1 [Source:HGNC Symbol;Acc:HGNC:26662]
#258824	#N/A	1.0044	0.720561	0.87945	#N/A	#N/A	#N/A	#N/A	#N/A	#N/A	#N/A	#N/A	#N/A	#N/A	1.00484	4	ENSG00000258824		lncRNA	novel transcript
DLEU1	1.80396	#N/A	1.39939	#N/A	1.07103	#N/A	#N/A	#N/A	#N/A	#N/A	#N/A	#N/A	#N/A	#N/A	0.720368	4	ENSG00000176124	DLEU1	lncRNA	deleted in lymphocytic leukemia 1 [Source:HGNC Symbol;Acc:HGNC:13747]
#253894	#N/A	#N/A	2.93048	0.716875	1.45552	#N/A	#N/A	#N/A	#N/A	#N/A	#N/A	#N/A	#N/A	#N/A	2.63283	4	ENSG00000253894		lncRNA	novel transcript
ZNF630	#N/A	#N/A	#N/A	#N/A	#N/A	0.714888	#N/A	#N/A	#N/A	#N/A	#N/A	1.32404	1.84179	1.95699	#N/A	4	ENSG00000221994	ZNF630	protein_coding	zinc finger protein 630 [Source:HGNC Symbol;Acc:HGNC:28855]
#250790	#N/A	0.714035	#N/A	0.934275	0.931102	#N/A	#N/A	#N/A	#N/A	#N/A	#N/A	#N/A	#N/A	#N/A	1.02763	4	ENSG00000250790		lncRNA	novel transcript
#261442	#N/A	0.800223	1.46458	0.979943	#N/A	#N/A	#N/A	#N/A	#N/A	#N/A	#N/A	#N/A	#N/A	#N/A	0.713485	4	ENSG00000261442		lncRNA	novel transcript, antisense to MGRN1
CMTM4	1.28679	#N/A	0.708734	1.32072	0.962203	#N/A	#N/A	#N/A	#N/A	#N/A	#N/A	#N/A	#N/A	#N/A	#N/A	4	ENSG00000183723	CMTM4	protein_coding	CKLF like MARVEL transmembrane domain containing 4 [Source:HGNC Symbol;Acc:HGNC:19175]
GTPBP8	#N/A	0.708621	0.843206	#N/A	0.786034	#N/A	#N/A	#N/A	#N/A	#N/A	#N/A	#N/A	#N/A	#N/A	1.52978	4	ENSG00000163607	GTPBP8	protein_coding	GTP binding protein 8 (putative) [Source:HGNC Symbol;Acc:HGNC:25007]
DCAF11#100897	#N/A	#N/A	3.1275	0.704169	1.9931	#N/A	#N/A	#N/A	#N/A	#N/A	#N/A	#N/A	#N/A	#N/A	2.99233	4	ENSG00000100897	DCAF11	protein_coding	DDB1 and CUL4 associated factor 11 [Source:HGNC Symbol;Acc:HGNC:20258]
DYNLT2#184786	#N/A	1.03144	#N/A	0.70208	0.754505	#N/A	#N/A	#N/A	#N/A	#N/A	#N/A	#N/A	#N/A	#N/A	0.834172	4	ENSG00000184786	DYNLT2	protein_coding	dynein light chain Tctex-type 2 [Source:HGNC Symbol;Acc:HGNC:11695]
ARRDC2	#N/A	0.701068	1.91288	#N/A	0.909367	#N/A	#N/A	#N/A	#N/A	#N/A	#N/A	#N/A	#N/A	#N/A	1.91782	4	ENSG00000105643	ARRDC2	protein_coding	arrestin domain containing 2 [Source:HGNC Symbol;Acc:HGNC:25225]
TFDP2	#N/A	0.700152	0.733692	0.79505	#N/A	#N/A	#N/A	#N/A	#N/A	#N/A	#N/A	#N/A	#N/A	#N/A	0.839252	4	ENSG00000114126	TFDP2	protein_coding	transcription factor Dp-2 [Source:HGNC Symbol;Acc:HGNC:11751]
FZD5	#N/A	0.699967	2.78336	#N/A	3.17228	#N/A	#N/A	#N/A	#N/A	#N/A	#N/A	#N/A	#N/A	#N/A	2.50186	4	ENSG00000163251	FZD5	protein_coding	frizzled class receptor 5 [Source:HGNC Symbol;Acc:HGNC:4043]
#270071	#N/A	1.92198	0.69933	2.44591	#N/A	#N/A	#N/A	#N/A	#N/A	#N/A	#N/A	#N/A	#N/A	#N/A	2.47743	4	ENSG00000270071		lncRNA	novel transcript
#286035	#N/A	0.835492	0.699276	#N/A	1.0721	#N/A	#N/A	#N/A	#N/A	#N/A	#N/A	#N/A	#N/A	#N/A	0.943349	4	ENSG00000286035		lncRNA	novel transcript
RUSC2	#N/A	#N/A	0.699023	1.70625	1.63707	#N/A	#N/A	#N/A	#N/A	#N/A	#N/A	#N/A	#N/A	#N/A	0.70854	4	ENSG00000198853	RUSC2	protein_coding	RUN and SH3 domain containing 2 [Source:HGNC Symbol;Acc:HGNC:23625]
PXN-AS1	#N/A	#N/A	0.697276	0.788736	0.793386	#N/A	#N/A	#N/A	#N/A	#N/A	#N/A	#N/A	#N/A	#N/A	1.1786	4	ENSG00000255857	PXN-AS1	lncRNA	PXN antisense RNA 1 [Source:HGNC Symbol;Acc:HGNC:44123]
ASH1L-AS1	#N/A	1.01787	0.733779	#N/A	0.696211	#N/A	#N/A	#N/A	#N/A	#N/A	#N/A	#N/A	#N/A	#N/A	1.75981	4	ENSG00000235919	ASH1L-AS1	lncRNA	ASH1L antisense RNA 1 [Source:HGNC Symbol;Acc:HGNC:44146]
SYDE2	#N/A	0.854923	#N/A	1.20922	0.694414	#N/A	#N/A	#N/A	#N/A	#N/A	#N/A	#N/A	#N/A	#N/A	0.807872	4	ENSG00000097096	SYDE2	protein_coding	synapse defective Rho GTPase homolog 2 [Source:HGNC Symbol;Acc:HGNC:25841]
#254990	#N/A	#N/A	1.43388	0.694214	1.00317	#N/A	#N/A	#N/A	#N/A	#N/A	#N/A	#N/A	#N/A	#N/A	1.84675	4	ENSG00000254990		lncRNA	novel transcript
GGCT	#N/A	#N/A	0.791222	0.99108	0.69241	#N/A	#N/A	#N/A	#N/A	#N/A	#N/A	#N/A	#N/A	#N/A	1.97252	4	ENSG00000006625	GGCT	protein_coding	gamma-glutamylcyclotransferase [Source:HGNC Symbol;Acc:HGNC:21705]
PTOV1-AS1	#N/A	0.690847	0.698206	0.985732	#N/A	#N/A	#N/A	#N/A	#N/A	#N/A	#N/A	#N/A	#N/A	#N/A	0.824565	4	ENSG00000268006	PTOV1-AS1	lncRNA	PTOV1 antisense RNA 1 [Source:HGNC Symbol;Acc:HGNC:44174]
#229679	#N/A	#N/A	1.67264	0.690417	1.23337	#N/A	#N/A	#N/A	#N/A	#N/A	#N/A	#N/A	#N/A	#N/A	1.5981	4	ENSG00000229679		lncRNA	novel transcript
PLGLB1	#N/A	0.690406	1.30296	1.56195	#N/A	#N/A	#N/A	#N/A	#N/A	#N/A	#N/A	#N/A	#N/A	#N/A	1.09289	4	ENSG00000183281	PLGLB1	protein_coding	plasminogen like B1 [Source:HGNC Symbol;Acc:HGNC:9072]
#262692	#N/A	0.689213	0.920836	#N/A	1.35993	#N/A	#N/A	#N/A	#N/A	#N/A	#N/A	#N/A	#N/A	#N/A	0.702938	4	ENSG00000262692		lncRNA	novel transcript, antisense to ITGAE
SLC30A6-DT	#N/A	1.25252	1.39879	#N/A	0.689193	#N/A	#N/A	#N/A	#N/A	#N/A	#N/A	#N/A	#N/A	#N/A	1.14204	4	ENSG00000272716	SLC30A6-DT	lncRNA	SLC30A6 divergent transcript [Source:HGNC Symbol;Acc:HGNC:55203]
FLG-AS1	#N/A	#N/A	#N/A	#N/A	#N/A	#N/A	#N/A	#N/A	0.689004	#N/A	#N/A	0.725053	0.860678	1.70386	#N/A	4	ENSG00000237975	FLG-AS1	lncRNA	FLG antisense RNA 1 [Source:HGNC Symbol;Acc:HGNC:27913]
STT3B	#N/A	0.688225	0.695986	#N/A	0.969167	#N/A	#N/A	#N/A	#N/A	#N/A	#N/A	#N/A	#N/A	#N/A	0.95013	4	ENSG00000163527	STT3B	protein_coding	STT3 oligosaccharyltransferase complex catalytic subunit B [Source:HGNC Symbol;Acc:HGNC:30611]
PFDN2	#N/A	#N/A	1.71447	#N/A	#N/A	#N/A	#N/A	#N/A	#N/A	#N/A	#N/A	0.687233	#N/A	0.781935	1.40931	4	ENSG00000143256	PFDN2	protein_coding	prefoldin subunit 2 [Source:HGNC Symbol;Acc:HGNC:8867]
LGALSL	#N/A	#N/A	4.22819	1.06355	4.0136	#N/A	#N/A	#N/A	#N/A	#N/A	#N/A	#N/A	#N/A	0.687043	#N/A	4	ENSG00000119862	LGALSL	protein_coding	galectin like [Source:HGNC Symbol;Acc:HGNC:25012]
#261216	#N/A	0.687031	0.89295	1.71432	#N/A	#N/A	#N/A	#N/A	#N/A	#N/A	#N/A	#N/A	#N/A	#N/A	0.759113	4	ENSG00000261216		lncRNA	novel transcript, antisense to GSPT1
ST7-OT4	#N/A	0.686868	#N/A	1.66681	0.695774	#N/A	#N/A	#N/A	#N/A	#N/A	#N/A	#N/A	#N/A	#N/A	0.69524	4	ENSG00000214188	ST7-OT4	lncRNA	ST7 overlapping transcript 4 [Source:HGNC Symbol;Acc:HGNC:18835]
#256226	#N/A	1.09848	0.728873	1.56161	#N/A	#N/A	#N/A	#N/A	#N/A	#N/A	#N/A	#N/A	#N/A	#N/A	0.686696	4	ENSG00000256226		lncRNA	novel transcript
TMEM126A	#N/A	1.48783	#N/A	0.915057	#N/A	#N/A	#N/A	#N/A	#N/A	#N/A	#N/A	#N/A	#N/A	0.686166	2.96754	4	ENSG00000171202	TMEM126A	protein_coding	transmembrane protein 126A [Source:HGNC Symbol;Acc:HGNC:25382]
#269895	#N/A	1.25601	2.22495	#N/A	0.685635	#N/A	#N/A	#N/A	#N/A	#N/A	#N/A	#N/A	#N/A	#N/A	1.4426	4	ENSG00000269895		lncRNA	novel transcript
LYPLAL1-DT	#N/A	0.967339	0.685628	1.81075	0.910696	#N/A	#N/A	#N/A	#N/A	#N/A	#N/A	#N/A	#N/A	#N/A	#N/A	4	ENSG00000228063	LYPLAL1-DT	lncRNA	LYPLAL1 divergent transcript [Source:HGNC Symbol;Acc:HGNC:50560]
PPM1L	#N/A	1.49232	1.20773	0.684093	#N/A	#N/A	#N/A	#N/A	#N/A	#N/A	#N/A	#N/A	#N/A	#N/A	0.864	4	ENSG00000163590	PPM1L	protein_coding	protein phosphatase, Mg2+/Mn2+ dependent 1L [Source:HGNC Symbol;Acc:HGNC:16381]
C5AR1	#N/A	0.793804	#N/A	#N/A	#N/A	#N/A	#N/A	#N/A	#N/A	#N/A	#N/A	0.766788	0.72682	0.683847	#N/A	4	ENSG00000197405	C5AR1	protein_coding	complement C5a receptor 1 [Source:HGNC Symbol;Acc:HGNC:1338]
#248758	#N/A	1.57177	1.01803	#N/A	0.683744	#N/A	#N/A	#N/A	#N/A	#N/A	#N/A	#N/A	#N/A	#N/A	1.52327	4	ENSG00000248758		lncRNA	novel transcript
TSEN15	#N/A	1.17698	0.681446	#N/A	1.13088	#N/A	#N/A	#N/A	#N/A	#N/A	#N/A	#N/A	#N/A	#N/A	1.21706	4	ENSG00000198860	TSEN15	protein_coding	tRNA splicing endonuclease subunit 15 [Source:HGNC Symbol;Acc:HGNC:16791]
ABHD14A	#N/A	1.62229	#N/A	1.34885	0.680796	#N/A	#N/A	#N/A	#N/A	#N/A	#N/A	#N/A	#N/A	#N/A	2.13935	4	ENSG00000248487	ABHD14A	protein_coding	abhydrolase domain containing 14A [Source:HGNC Symbol;Acc:HGNC:24538]
#287323	#N/A	1.51717	2.02563	#N/A	0.679532	#N/A	#N/A	#N/A	#N/A	#N/A	#N/A	#N/A	#N/A	#N/A	2.06062	4	ENSG00000287323		lncRNA	novel transcript
FBXO27	#N/A	#N/A	#N/A	#N/A	#N/A	0.716366	#N/A	#N/A	#N/A	#N/A	#N/A	0.706843	#N/A	0.679314	0.743061	4	ENSG00000161243	FBXO27	protein_coding	F-box protein 27 [Source:HGNC Symbol;Acc:HGNC:18753]
ECM1	#N/A	1.00868	#N/A	#N/A	#N/A	#N/A	#N/A	#N/A	#N/A	#N/A	#N/A	0.679013	0.690494	0.684624	#N/A	4	ENSG00000143369	ECM1	protein_coding	extracellular matrix protein 1 [Source:HGNC Symbol;Acc:HGNC:3153]
#287274	#N/A	#N/A	#N/A	#N/A	#N/A	#N/A	0.677805	#N/A	#N/A	#N/A	#N/A	0.919631	0.769827	0.71471	#N/A	4	ENSG00000287274		lncRNA	novel transcript, antisense to STARD13
C3orf49	#N/A	0.882976	0.729841	1.70697	#N/A	#N/A	#N/A	#N/A	#N/A	#N/A	#N/A	#N/A	#N/A	#N/A	0.672154	4	ENSG00000163632	C3orf49	protein_coding	chromosome 3 open reading frame 49 [Source:HGNC Symbol;Acc:HGNC:25190]
PSMD12	#N/A	0.670896	0.91419	#N/A	0.693429	#N/A	#N/A	#N/A	#N/A	#N/A	#N/A	#N/A	#N/A	#N/A	1.56166	4	ENSG00000197170	PSMD12	protein_coding	proteasome 26S subunit, non-ATPase 12 [Source:HGNC Symbol;Acc:HGNC:9557]
POLN	#N/A	0.879109	#N/A	1.79855	#N/A	#N/A	#N/A	#N/A	0.669135	#N/A	#N/A	#N/A	#N/A	#N/A	2.79187	4	ENSG00000130997	POLN	protein_coding	DNA polymerase nu [Source:HGNC Symbol;Acc:HGNC:18870]
ZNNT1	#N/A	1.10256	0.764324	0.668801	#N/A	#N/A	#N/A	#N/A	#N/A	#N/A	#N/A	#N/A	#N/A	#N/A	0.798735	4	ENSG00000261087	ZNNT1	lncRNA	ZNF706 neighboring transcript 1 [Source:HGNC Symbol;Acc:HGNC:54438]
#243389	#N/A	0.665799	0.965086	0.709069	#N/A	#N/A	#N/A	#N/A	#N/A	#N/A	#N/A	#N/A	#N/A	#N/A	0.913408	4	ENSG00000243389		lncRNA	novel transcript
NXPE1	0.66394	1.21147	#N/A	1.70721	#N/A	#N/A	#N/A	#N/A	#N/A	#N/A	#N/A	#N/A	#N/A	#N/A	1.00868	4	ENSG00000095110	NXPE1	protein_coding	neurexophilin and PC-esterase domain family member 1 [Source:HGNC Symbol;Acc:HGNC:28527]
ZSCAN2	#N/A	#N/A	0.717697	0.661554	0.68934	#N/A	#N/A	#N/A	#N/A	#N/A	#N/A	#N/A	#N/A	#N/A	0.661461	4	ENSG00000176371	ZSCAN2	protein_coding	zinc finger and SCAN domain containing 2 [Source:HGNC Symbol;Acc:HGNC:20994]
PIH1D2	#N/A	0.66065	0.68545	1.14049	#N/A	#N/A	#N/A	#N/A	#N/A	#N/A	#N/A	#N/A	#N/A	#N/A	1.07925	4	ENSG00000150773	PIH1D2	protein_coding	PIH1 domain containing 2 [Source:HGNC Symbol;Acc:HGNC:25210]
ATAD3A	#N/A	1.07735	1.57128	#N/A	0.660283	#N/A	#N/A	#N/A	#N/A	#N/A	#N/A	#N/A	#N/A	#N/A	1.56728	4	ENSG00000197785	ATAD3A	protein_coding	ATPase family AAA domain containing 3A [Source:HGNC Symbol;Acc:HGNC:25567]
PSMA2	#N/A	#N/A	#N/A	#N/A	1.13882	#N/A	#N/A	#N/A	#N/A	#N/A	#N/A	0.660049	#N/A	0.853875	1.30337	4	ENSG00000106588	PSMA2	protein_coding	proteasome 20S subunit alpha 2 [Source:HGNC Symbol;Acc:HGNC:9531]
DNAJC15	#N/A	0.659628	0.877188	#N/A	0.992669	#N/A	#N/A	#N/A	#N/A	#N/A	#N/A	#N/A	#N/A	#N/A	1.20731	4	ENSG00000120675	DNAJC15	protein_coding	DnaJ heat shock protein family (Hsp40) member C15 [Source:HGNC Symbol;Acc:HGNC:20325]
ASPH	#N/A	1.89421	#N/A	1.3256	0.658699	#N/A	#N/A	#N/A	#N/A	#N/A	#N/A	#N/A	#N/A	#N/A	2.58272	4	ENSG00000198363	ASPH	protein_coding	aspartate beta-hydroxylase [Source:HGNC Symbol;Acc:HGNC:757]
MUC4#145113	#N/A	1.34991	0.657244	1.92104	#N/A	#N/A	#N/A	#N/A	#N/A	#N/A	#N/A	#N/A	#N/A	#N/A	1.5504	4	ENSG00000145113	MUC4	protein_coding	mucin 4, cell surface associated [Source:HGNC Symbol;Acc:HGNC:7514]
#276702	#N/A	2.57609	3.52465	0.656959	#N/A	#N/A	#N/A	#N/A	#N/A	#N/A	#N/A	#N/A	#N/A	#N/A	1.69892	4	ENSG00000276702		lncRNA	novel transcript, antisense to RYR3
PINK1-AS	1.38149	#N/A	0.820987	0.735101	0.655605	#N/A	#N/A	#N/A	#N/A	#N/A	#N/A	#N/A	#N/A	#N/A	#N/A	4	ENSG00000117242	PINK1-AS	lncRNA	PINK1 antisense RNA [Source:HGNC Symbol;Acc:HGNC:38872]
GPR179#277399	#N/A	1.12136	1.84218	0.654659	#N/A	#N/A	#N/A	#N/A	#N/A	#N/A	#N/A	#N/A	#N/A	#N/A	1.41653	4	ENSG00000277399	GPR179	protein_coding	G protein-coupled receptor 179 [Source:HGNC Symbol;Acc:HGNC:31371]
PCDHGA9	#N/A	#N/A	#N/A	1.37028	#N/A	#N/A	#N/A	#N/A	#N/A	#N/A	#N/A	1.21734	0.653033	0.86337	#N/A	4	ENSG00000261934	PCDHGA9	protein_coding	protocadherin gamma subfamily A, 9 [Source:HGNC Symbol;Acc:HGNC:8707]
CNTN5	#N/A	#N/A	#N/A	1.94743	#N/A	#N/A	#N/A	#N/A	#N/A	#N/A	#N/A	#N/A	0.699614	0.652873	0.966763	4	ENSG00000149972	CNTN5	protein_coding	contactin 5 [Source:HGNC Symbol;Acc:HGNC:2175]
TNNI3K	#N/A	1.15397	#N/A	1.06737	0.769401	#N/A	#N/A	#N/A	#N/A	#N/A	#N/A	#N/A	#N/A	#N/A	0.652619	4	ENSG00000116783	TNNI3K	protein_coding	TNNI3 interacting kinase [Source:HGNC Symbol;Acc:HGNC:19661]
#259442	#N/A	0.930989	0.650811	1.33581	#N/A	#N/A	#N/A	#N/A	#N/A	#N/A	#N/A	#N/A	#N/A	#N/A	0.695924	4	ENSG00000259442		lncRNA	novel transcript, antisense FSD2
SEMA6D	#N/A	#N/A	0.850301	2.47872	0.681087	#N/A	#N/A	#N/A	#N/A	#N/A	#N/A	#N/A	#N/A	#N/A	0.649664	4	ENSG00000137872	SEMA6D	protein_coding	semaphorin 6D [Source:HGNC Symbol;Acc:HGNC:16770]
EMC8	#N/A	#N/A	0.648735	#N/A	0.754776	#N/A	1.02277	#N/A	#N/A	#N/A	#N/A	#N/A	#N/A	#N/A	1.08998	4	ENSG00000131148	EMC8	protein_coding	ER membrane protein complex subunit 8 [Source:HGNC Symbol;Acc:HGNC:7864]
#248968	#N/A	#N/A	1.53606	#N/A	1.21576	#N/A	#N/A	0.648552	#N/A	#N/A	#N/A	#N/A	#N/A	#N/A	0.976302	4	ENSG00000248968		lncRNA	novel transcript
LRP4-AS1	1.67878	0.648149	#N/A	1.71774	#N/A	#N/A	#N/A	#N/A	#N/A	#N/A	#N/A	#N/A	#N/A	#N/A	2.7807	4	ENSG00000247675	LRP4-AS1	lncRNA	LRP4 antisense RNA 1 [Source:HGNC Symbol;Acc:HGNC:44128]
KLHL3	#N/A	#N/A	#N/A	#N/A	#N/A	0.647809	#N/A	#N/A	#N/A	#N/A	#N/A	0.798921	0.987599	0.906592	#N/A	4	ENSG00000146021	KLHL3	protein_coding	kelch like family member 3 [Source:HGNC Symbol;Acc:HGNC:6354]
#264016	#N/A	1.38177	0.646348	0.983231	#N/A	#N/A	#N/A	#N/A	#N/A	#N/A	#N/A	#N/A	#N/A	#N/A	0.853258	4	ENSG00000264016		lncRNA	novel transcript
LINC02804	#N/A	1.27257	1.51384	#N/A	1.56519	#N/A	#N/A	#N/A	#N/A	#N/A	#N/A	#N/A	#N/A	0.645538	#N/A	4	ENSG00000274372	LINC02804	lncRNA	long intergenic non-protein coding RNA 2804 [Source:HGNC Symbol;Acc:HGNC:54338]
COL14A1	1.85271	0.645368	#N/A	0.875551	1.91988	#N/A	#N/A	#N/A	#N/A	#N/A	#N/A	#N/A	#N/A	#N/A	#N/A	4	ENSG00000187955	COL14A1	protein_coding	collagen type XIV alpha 1 chain [Source:HGNC Symbol;Acc:HGNC:2191]
#263331	#N/A	#N/A	#N/A	#N/A	1.06986	#N/A	#N/A	#N/A	#N/A	#N/A	#N/A	1.71506	1.57599	0.643127	#N/A	4	ENSG00000263331		lncRNA	novel transcript, antisense to DNAH3
#273007	#N/A	#N/A	#N/A	1.69256	#N/A	#N/A	#N/A	#N/A	#N/A	#N/A	#N/A	0.643099	#N/A	0.663148	0.888787	4	ENSG00000273007		lncRNA	novel transcript, antisense to FGF2
DYRK2	#N/A	2.16417	1.58869	#N/A	0.642115	#N/A	#N/A	#N/A	#N/A	#N/A	#N/A	#N/A	#N/A	#N/A	2.22457	4	ENSG00000127334	DYRK2	protein_coding	dual specificity tyrosine phosphorylation regulated kinase 2 [Source:HGNC Symbol;Acc:HGNC:3093]
NCOA3	1.21211	#N/A	0.69104	#N/A	1.22485	#N/A	0.639333	#N/A	#N/A	#N/A	#N/A	#N/A	#N/A	#N/A	#N/A	4	ENSG00000124151	NCOA3	protein_coding	nuclear receptor coactivator 3 [Source:HGNC Symbol;Acc:HGNC:7670]
EIF1B-AS1	#N/A	#N/A	0.638095	1.06457	0.740293	#N/A	#N/A	#N/A	#N/A	#N/A	#N/A	#N/A	#N/A	#N/A	0.991913	4	ENSG00000280739	EIF1B-AS1	lncRNA	EIF1B antisense RNA 1 [Source:HGNC Symbol;Acc:HGNC:44555]
ZNF229	#N/A	#N/A	#N/A	1.73807	1.37118	#N/A	#N/A	#N/A	#N/A	#N/A	#N/A	0.637965	#N/A	0.698619	#N/A	4	ENSG00000278318	ZNF229	protein_coding	zinc finger protein 229 [Source:HGNC Symbol;Acc:HGNC:13022]
#228852	#N/A	1.01395	0.636458	1.29474	#N/A	#N/A	#N/A	#N/A	#N/A	#N/A	#N/A	#N/A	#N/A	#N/A	0.812017	4	ENSG00000228852		lncRNA	novel transcript, antisense to RWDD3
#228527	#N/A	0.975278	1.60049	0.633704	#N/A	#N/A	#N/A	#N/A	#N/A	#N/A	#N/A	#N/A	#N/A	#N/A	2.94623	4	ENSG00000228527		lncRNA	novel transcript
PSMG1	#N/A	0.80471	1.24609	#N/A	0.631976	#N/A	#N/A	#N/A	#N/A	#N/A	#N/A	#N/A	#N/A	#N/A	1.03159	4	ENSG00000183527	PSMG1	protein_coding	proteasome assembly chaperone 1 [Source:HGNC Symbol;Acc:HGNC:3043]
PCDHGB7	#N/A	#N/A	#N/A	1.52412	#N/A	#N/A	#N/A	#N/A	#N/A	#N/A	#N/A	1.17906	0.691702	0.631374	#N/A	4	ENSG00000254122	PCDHGB7	protein_coding	protocadherin gamma subfamily B, 7 [Source:HGNC Symbol;Acc:HGNC:8714]
SP4	1.67515	#N/A	1.46658	#N/A	0.638779	#N/A	#N/A	#N/A	#N/A	#N/A	#N/A	#N/A	#N/A	#N/A	0.630757	4	ENSG00000105866	SP4	protein_coding	Sp4 transcription factor [Source:HGNC Symbol;Acc:HGNC:11209]
#287456	#N/A	0.74722	0.629908	0.948745	#N/A	#N/A	#N/A	#N/A	#N/A	#N/A	#N/A	#N/A	#N/A	#N/A	1.02901	4	ENSG00000287456		lncRNA	novel transcript, antisense to SUCLA2
C1QTNF7	#N/A	#N/A	#N/A	#N/A	#N/A	#N/A	#N/A	0.931107	#N/A	#N/A	#N/A	1.24433	0.62979	1.27552	#N/A	4	ENSG00000163145	C1QTNF7	protein_coding	C1q and TNF related 7 [Source:HGNC Symbol;Acc:HGNC:14342]
ABCC8	#N/A	0.65482	1.62269	2.24513	#N/A	#N/A	#N/A	#N/A	#N/A	#N/A	#N/A	#N/A	#N/A	#N/A	0.626139	4	ENSG00000006071	ABCC8	protein_coding	ATP binding cassette subfamily C member 8 [Source:HGNC Symbol;Acc:HGNC:59]
KLHL21	#N/A	1.93174	0.624371	1.54059	#N/A	#N/A	#N/A	#N/A	#N/A	#N/A	#N/A	#N/A	#N/A	#N/A	2.06544	4	ENSG00000162413	KLHL21	protein_coding	kelch like family member 21 [Source:HGNC Symbol;Acc:HGNC:29041]
#231102	#N/A	0.623174	1.47895	#N/A	1.42262	#N/A	#N/A	#N/A	#N/A	#N/A	#N/A	#N/A	#N/A	#N/A	1.51698	4	ENSG00000231102		lncRNA	novel transcript
#226409	#N/A	#N/A	#N/A	0.797619	#N/A	#N/A	#N/A	#N/A	#N/A	#N/A	#N/A	1.73856	0.622263	0.893308	#N/A	4	ENSG00000226409		lncRNA	novel transcript
SYNGR2	#N/A	#N/A	3.58073	#N/A	1.25085	#N/A	#N/A	0.621825	#N/A	#N/A	#N/A	#N/A	#N/A	#N/A	3.74258	4	ENSG00000108639	SYNGR2	protein_coding	synaptogyrin 2 [Source:HGNC Symbol;Acc:HGNC:11499]
#224901	#N/A	0.740212	0.621	#N/A	1.36083	#N/A	#N/A	#N/A	#N/A	#N/A	#N/A	#N/A	#N/A	#N/A	1.65036	4	ENSG00000224901		lncRNA	novel transcript
PPAN	#N/A	1.1364	0.618911	0.628881	#N/A	#N/A	#N/A	#N/A	#N/A	#N/A	#N/A	#N/A	#N/A	#N/A	1.01003	4	ENSG00000130810	PPAN	protein_coding	peter pan homolog [Source:HGNC Symbol;Acc:HGNC:9227]
PPM1H	#N/A	#N/A	#N/A	#N/A	#N/A	0.617105	#N/A	#N/A	#N/A	#N/A	#N/A	1.48799	2.01991	2.13302	#N/A	4	ENSG00000111110	PPM1H	protein_coding	protein phosphatase, Mg2+/Mn2+ dependent 1H [Source:HGNC Symbol;Acc:HGNC:18583]
ARMC9	#N/A	#N/A	#N/A	#N/A	#N/A	0.616685	#N/A	#N/A	#N/A	#N/A	#N/A	1.14983	1.31236	1.20032	#N/A	4	ENSG00000135931	ARMC9	protein_coding	armadillo repeat containing 9 [Source:HGNC Symbol;Acc:HGNC:20730]
DRD4#069696	#N/A	0.615405	1.01526	#N/A	0.68035	#N/A	#N/A	#N/A	#N/A	#N/A	#N/A	#N/A	#N/A	#N/A	1.67969	4	ENSG00000069696	DRD4	protein_coding	dopamine receptor D4 [Source:HGNC Symbol;Acc:HGNC:3025]
OSGEPL1-AS1	#N/A	0.927429	0.614189	1.32597	#N/A	#N/A	#N/A	#N/A	#N/A	#N/A	#N/A	#N/A	#N/A	#N/A	1.78377	4	ENSG00000253559	OSGEPL1-AS1	lncRNA	OSGEPL1 antisense RNA 1 [Source:HGNC Symbol;Acc:HGNC:41009]
DLG2-AS2	#N/A	0.611901	#N/A	2.11363	0.821948	#N/A	#N/A	#N/A	#N/A	#N/A	#N/A	#N/A	#N/A	#N/A	0.879036	4	ENSG00000255311	DLG2-AS2	lncRNA	DLG2 antisense RNA 2 [Source:HGNC Symbol;Acc:HGNC:40179]
ATPAF1	#N/A	0.815509	0.610367	1.0486	#N/A	#N/A	#N/A	#N/A	#N/A	#N/A	#N/A	#N/A	#N/A	#N/A	1.11312	4	ENSG00000123472	ATPAF1	protein_coding	ATP synthase mitochondrial F1 complex assembly factor 1 [Source:HGNC Symbol;Acc:HGNC:18803]
RPH3A	#N/A	#N/A	1.01088	#N/A	1.05793	#N/A	#N/A	0.61018	0.771138	#N/A	#N/A	#N/A	#N/A	#N/A	#N/A	4	ENSG00000089169	RPH3A	protein_coding	rabphilin 3A [Source:HGNC Symbol;Acc:HGNC:17056]
MAP2K2	#N/A	1.11153	1.14813	#N/A	#N/A	#N/A	#N/A	0.711363	0.609358	#N/A	#N/A	#N/A	#N/A	#N/A	#N/A	4	ENSG00000126934	MAP2K2	protein_coding	mitogen-activated protein kinase kinase 2 [Source:HGNC Symbol;Acc:HGNC:6842]
#287799	#N/A	0.763307	0.608974	1.11675	1.32314	#N/A	#N/A	#N/A	#N/A	#N/A	#N/A	#N/A	#N/A	#N/A	#N/A	4	ENSG00000287799		lncRNA	novel transcript, antisense to ANKMY2
ZNF30	#N/A	#N/A	0.608635	0.959678	0.668775	#N/A	#N/A	#N/A	#N/A	#N/A	#N/A	#N/A	#N/A	#N/A	0.839987	4	ENSG00000168661	ZNF30	protein_coding	zinc finger protein 30 [Source:HGNC Symbol;Acc:HGNC:13090]
RPP21#241370	#N/A	#N/A	#N/A	#N/A	#N/A	0.607933	#N/A	#N/A	#N/A	#N/A	#N/A	0.784442	0.833975	0.836031	#N/A	4	ENSG00000241370	RPP21	protein_coding	ribonuclease P/MRP subunit p21 [Source:HGNC Symbol;Acc:HGNC:21300]
#272631	#N/A	1.07913	#N/A	0.979422	#N/A	#N/A	#N/A	#N/A	#N/A	#N/A	#N/A	#N/A	#N/A	0.797419	0.607718	4	ENSG00000272631		lncRNA	novel transcript, antisense to BMPR1A
LYG2	#N/A	0.945208	0.60672	1.49366	#N/A	#N/A	#N/A	#N/A	#N/A	#N/A	#N/A	#N/A	#N/A	#N/A	0.810455	4	ENSG00000185674	LYG2	protein_coding	lysozyme g2 [Source:HGNC Symbol;Acc:HGNC:29615]
COG8	#N/A	0.957246	0.606037	1.03166	#N/A	#N/A	#N/A	#N/A	#N/A	#N/A	#N/A	#N/A	#N/A	#N/A	1.137	4	ENSG00000213380	COG8	protein_coding	component of oligomeric golgi complex 8 [Source:HGNC Symbol;Acc:HGNC:18623]
#259138	#N/A	0.681128	0.605628	1.42298	#N/A	#N/A	#N/A	#N/A	#N/A	#N/A	#N/A	#N/A	#N/A	#N/A	0.734096	4	ENSG00000259138		lncRNA	novel transcript, antisense to NEK9 and TMED10
ADGRD1	#N/A	0.605009	#N/A	1.18504	0.694275	#N/A	#N/A	#N/A	#N/A	#N/A	#N/A	#N/A	#N/A	0.846168	#N/A	4	ENSG00000111452	ADGRD1	protein_coding	adhesion G protein-coupled receptor D1 [Source:HGNC Symbol;Acc:HGNC:19893]
AP2M1	#N/A	#N/A	1.42219	1.60139	0.77979	#N/A	#N/A	#N/A	#N/A	#N/A	#N/A	#N/A	0.603789	#N/A	#N/A	4	ENSG00000161203	AP2M1	protein_coding	adaptor related protein complex 2 subunit mu 1 [Source:HGNC Symbol;Acc:HGNC:564]
#263731	#N/A	#N/A	1.71154	#N/A	2.13522	#N/A	#N/A	#N/A	#N/A	#N/A	#N/A	#N/A	0.603726	#N/A	2.34549	4	ENSG00000263731		lncRNA	novel transcript
#271993	#N/A	0.667903	0.60119	1.88703	#N/A	#N/A	#N/A	#N/A	#N/A	#N/A	#N/A	#N/A	#N/A	#N/A	0.767116	4	ENSG00000271993		lncRNA	novel transcript, antisense to LRRFIP2
DENND5B	#N/A	0.651286	0.679186	1.56975	0.599337	#N/A	#N/A	#N/A	#N/A	#N/A	#N/A	#N/A	#N/A	#N/A	#N/A	4	ENSG00000170456	DENND5B	protein_coding	DENN domain containing 5B [Source:HGNC Symbol;Acc:HGNC:28338]
TTC7B	0.598832	#N/A	0.612036	1.12681	0.866617	#N/A	#N/A	#N/A	#N/A	#N/A	#N/A	#N/A	#N/A	#N/A	#N/A	4	ENSG00000165914	TTC7B	protein_coding	tetratricopeptide repeat domain 7B [Source:HGNC Symbol;Acc:HGNC:19858]
DUSP14#276023	#N/A	0.731757	#N/A	0.963994	0.598116	#N/A	#N/A	#N/A	#N/A	#N/A	#N/A	#N/A	#N/A	#N/A	1.46772	4	ENSG00000276023	DUSP14	protein_coding	dual specificity phosphatase 14 [Source:HGNC Symbol;Acc:HGNC:17007]
PSPH	#N/A	0.832329	#N/A	0.751631	0.597658	#N/A	#N/A	#N/A	#N/A	#N/A	#N/A	#N/A	#N/A	#N/A	1.55583	4	ENSG00000146733	PSPH	protein_coding	phosphoserine phosphatase [Source:HGNC Symbol;Acc:HGNC:9577]
EIF5	#N/A	0.960417	1.2062	#N/A	0.597091	#N/A	#N/A	#N/A	#N/A	#N/A	#N/A	#N/A	#N/A	#N/A	2.07407	4	ENSG00000100664	EIF5	protein_coding	eukaryotic translation initiation factor 5 [Source:HGNC Symbol;Acc:HGNC:3299]
NFKBIL1#204498	#N/A	0.59708	0.652627	0.89307	#N/A	#N/A	1.23099	#N/A	#N/A	#N/A	#N/A	#N/A	#N/A	#N/A	#N/A	4	ENSG00000204498	NFKBIL1	protein_coding	NFKB inhibitor like 1 [Source:HGNC Symbol;Acc:HGNC:7800]
FANCC	#N/A	#N/A	1.11429	1.66957	0.596978	#N/A	#N/A	#N/A	#N/A	#N/A	#N/A	#N/A	#N/A	#N/A	0.817549	4	ENSG00000158169	FANCC	protein_coding	FA complementation group C [Source:HGNC Symbol;Acc:HGNC:3584]
KDM7A	0.837971	#N/A	0.596606	#N/A	0.871876	#N/A	#N/A	#N/A	#N/A	#N/A	#N/A	#N/A	#N/A	#N/A	0.762835	4	ENSG00000006459	KDM7A	protein_coding	lysine demethylase 7A [Source:HGNC Symbol;Acc:HGNC:22224]
CTSV	#N/A	1.84272	3.10878	#N/A	0.594395	#N/A	#N/A	#N/A	#N/A	#N/A	#N/A	#N/A	#N/A	#N/A	2.27975	4	ENSG00000136943	CTSV	protein_coding	cathepsin V [Source:HGNC Symbol;Acc:HGNC:2538]
GAB1	0.72575	0.594194	#N/A	1.11773	1.11917	#N/A	#N/A	#N/A	#N/A	#N/A	#N/A	#N/A	#N/A	#N/A	#N/A	4	ENSG00000109458	GAB1	protein_coding	GRB2 associated binding protein 1 [Source:HGNC Symbol;Acc:HGNC:4066]
ZNF667-AS1	#N/A	#N/A	#N/A	0.811573	#N/A	#N/A	#N/A	#N/A	#N/A	#N/A	#N/A	0.593633	0.964411	0.802615	#N/A	4	ENSG00000166770	ZNF667-AS1	lncRNA	ZNF667 antisense RNA 1 (head to head) [Source:HGNC Symbol;Acc:HGNC:44321]
TCAIM	#N/A	0.638044	1.69276	0.847299	0.59317	#N/A	#N/A	#N/A	#N/A	#N/A	#N/A	#N/A	#N/A	#N/A	#N/A	4	ENSG00000179152	TCAIM	protein_coding	T cell activation inhibitor, mitochondrial [Source:HGNC Symbol;Acc:HGNC:25241]
RARRES1	#N/A	#N/A	0.729007	1.07168	0.592852	#N/A	#N/A	#N/A	#N/A	#N/A	#N/A	#N/A	#N/A	#N/A	1.14851	4	ENSG00000118849	RARRES1	protein_coding	retinoic acid receptor responder 1 [Source:HGNC Symbol;Acc:HGNC:9867]
KCNJ2-AS1	#N/A	#N/A	3.9402	0.592434	1.08164	#N/A	#N/A	#N/A	#N/A	#N/A	#N/A	#N/A	#N/A	#N/A	1.72538	4	ENSG00000267365	KCNJ2-AS1	lncRNA	KCNJ2 antisense RNA 1 [Source:HGNC Symbol;Acc:HGNC:43720]
#236255	#N/A	0.75787	0.946069	0.592374	#N/A	#N/A	#N/A	#N/A	#N/A	#N/A	#N/A	#N/A	#N/A	#N/A	1.0399	4	ENSG00000236255		lncRNA	novel transcript
#225399	#N/A	#N/A	#N/A	2.40478	#N/A	#N/A	#N/A	#N/A	#N/A	#N/A	#N/A	1.00579	0.592212	1.18555	#N/A	4	ENSG00000225399		lncRNA	novel transcript
GYS2	#N/A	1.25898	1.04948	#N/A	#N/A	#N/A	#N/A	#N/A	#N/A	#N/A	#N/A	#N/A	0.592039	#N/A	1.33684	4	ENSG00000111713	GYS2	protein_coding	glycogen synthase 2 [Source:HGNC Symbol;Acc:HGNC:4707]
#228804	#N/A	2.29086	0.591267	2.26938	#N/A	#N/A	#N/A	#N/A	#N/A	#N/A	#N/A	#N/A	#N/A	#N/A	0.943609	4	ENSG00000228804		lncRNA	novel transcript, antisense to RTP2 and BCL6
ABCA10	#N/A	1.73323	#N/A	2.71617	1.54953	#N/A	#N/A	#N/A	#N/A	#N/A	#N/A	#N/A	#N/A	#N/A	0.590329	4	ENSG00000154263	ABCA10	protein_coding	ATP binding cassette subfamily A member 10 [Source:HGNC Symbol;Acc:HGNC:30]
PSMA5	#N/A	0.589493	0.814112	#N/A	0.64212	#N/A	#N/A	#N/A	#N/A	#N/A	#N/A	#N/A	#N/A	#N/A	1.35953	4	ENSG00000143106	PSMA5	protein_coding	proteasome 20S subunit alpha 5 [Source:HGNC Symbol;Acc:HGNC:9534]
NNMT	#N/A	#N/A	#N/A	1.19342	#N/A	0.6711	#N/A	#N/A	#N/A	#N/A	#N/A	#N/A	0.589431	1.08821	#N/A	4	ENSG00000166741	NNMT	protein_coding	nicotinamide N-methyltransferase [Source:HGNC Symbol;Acc:HGNC:7861]
#273141	#N/A	1.20769	#N/A	#N/A	#N/A	#N/A	#N/A	#N/A	#N/A	#N/A	#N/A	0.5871	0.723944	0.848157	#N/A	4	ENSG00000273141		lncRNA	novel transcript, antisense to MPPE1
MTRFR	#N/A	0.642834	0.586951	0.883731	#N/A	#N/A	#N/A	#N/A	#N/A	#N/A	#N/A	#N/A	#N/A	#N/A	0.914886	4	ENSG00000130921	MTRFR	protein_coding	mitochondrial translation release factor in rescue [Source:HGNC Symbol;Acc:HGNC:26784]
TICAM2	#N/A	1.48406	0.585233	#N/A	1.26275	#N/A	#N/A	#N/A	#N/A	#N/A	#N/A	#N/A	#N/A	#N/A	1.53178	4	ENSG00000243414	TICAM2	protein_coding	TIR domain containing adaptor molecule 2 [Source:HGNC Symbol;Acc:HGNC:21354]
CCDC154	#N/A	0.788208	0.628058	#N/A	0.881102	#N/A	#N/A	#N/A	#N/A	#N/A	#N/A	#N/A	#N/A	#N/A	0.585054	4	ENSG00000197599	CCDC154	protein_coding	coiled-coil domain containing 154 [Source:HGNC Symbol;Acc:HGNC:34454]
CAPZA2	#N/A	0.584409	1.9951	#N/A	1.19733	#N/A	#N/A	#N/A	#N/A	#N/A	#N/A	#N/A	#N/A	#N/A	2.37293	4	ENSG00000198898	CAPZA2	protein_coding	capping actin protein of muscle Z-line subunit alpha 2 [Source:HGNC Symbol;Acc:HGNC:1490]
#260517	#N/A	#N/A	#N/A	#N/A	#N/A	0.768143	#N/A	#N/A	#N/A	#N/A	#N/A	0.582262	0.78958	0.865528	#N/A	4	ENSG00000260517		lncRNA	novel transcript
PIK3CB	0.581524	#N/A	0.799854	#N/A	0.663627	#N/A	#N/A	#N/A	#N/A	#N/A	#N/A	#N/A	#N/A	#N/A	0.988945	4	ENSG00000051382	PIK3CB	protein_coding	phosphatidylinositol-4,5-bisphosphate 3-kinase catalytic subunit beta [Source:HGNC Symbol;Acc:HGNC:8976]
C6orf163	#N/A	1.17064	0.68528	#N/A	#N/A	#N/A	#N/A	#N/A	#N/A	#N/A	#N/A	#N/A	#N/A	0.578596	0.901434	4	ENSG00000203872	C6orf163	protein_coding	chromosome 6 open reading frame 163 [Source:HGNC Symbol;Acc:HGNC:21403]
RNPC3-DT	#N/A	1.20311	0.578528	1.07207	0.820836	#N/A	#N/A	#N/A	#N/A	#N/A	#N/A	#N/A	#N/A	#N/A	#N/A	4	ENSG00000224613	RNPC3-DT	lncRNA	RNPC3 divergent transcript [Source:HGNC Symbol;Acc:HGNC:55855]
#287352	#N/A	#N/A	#N/A	2.35825	#N/A	#N/A	#N/A	#N/A	#N/A	#N/A	#N/A	0.578294	#N/A	0.679021	1.42751	4	ENSG00000287352		lncRNA	novel transcript
#235100	#N/A	0.950542	0.578292	1.02229	#N/A	#N/A	#N/A	#N/A	#N/A	#N/A	#N/A	#N/A	#N/A	#N/A	0.791084	4	ENSG00000235100		lncRNA	novel transcript
CLCNKA	#N/A	#N/A	2.50178	0.577268	1.27507	#N/A	#N/A	#N/A	#N/A	#N/A	#N/A	#N/A	#N/A	#N/A	1.47481	4	ENSG00000186510	CLCNKA	protein_coding	chloride voltage-gated channel Ka [Source:HGNC Symbol;Acc:HGNC:2026]
PTPN4	#N/A	0.576622	1.09882	0.805146	#N/A	#N/A	#N/A	#N/A	#N/A	#N/A	#N/A	#N/A	#N/A	#N/A	1.30347	4	ENSG00000088179	PTPN4	protein_coding	protein tyrosine phosphatase non-receptor type 4 [Source:HGNC Symbol;Acc:HGNC:9656]
TMEM116	#N/A	0.862542	0.575104	#N/A	0.644441	#N/A	#N/A	#N/A	#N/A	#N/A	#N/A	#N/A	#N/A	#N/A	0.784209	4	ENSG00000198270	TMEM116	protein_coding	transmembrane protein 116 [Source:HGNC Symbol;Acc:HGNC:25084]
#225300	#N/A	#N/A	1.59949	#N/A	#N/A	#N/A	#N/A	#N/A	#N/A	#N/A	#N/A	0.568509	0.798086	0.636004	#N/A	4	ENSG00000225300		lncRNA	novel transcript
#272356	#N/A	1.18701	0.787801	#N/A	0.56702	#N/A	#N/A	#N/A	#N/A	#N/A	#N/A	#N/A	#N/A	#N/A	0.581628	4	ENSG00000272356		lncRNA	novel transcript, antisense to REV3L
TADA1	#N/A	0.743818	0.594539	0.593483	#N/A	#N/A	#N/A	#N/A	#N/A	#N/A	#N/A	#N/A	#N/A	#N/A	0.566735	4	ENSG00000152382	TADA1	protein_coding	transcriptional adaptor 1 [Source:HGNC Symbol;Acc:HGNC:30631]
ATP2A1	#N/A	#N/A	2.33935	#N/A	2.64338	#N/A	#N/A	0.566521	#N/A	#N/A	#N/A	#N/A	#N/A	#N/A	2.78847	4	ENSG00000196296	ATP2A1	protein_coding	ATPase sarcoplasmic/endoplasmic reticulum Ca2+ transporting 1 [Source:HGNC Symbol;Acc:HGNC:811]
SH3PXD2A	#N/A	#N/A	#N/A	#N/A	#N/A	0.565578	#N/A	#N/A	#N/A	#N/A	#N/A	0.60942	0.58336	0.955305	#N/A	4	ENSG00000107957	SH3PXD2A	protein_coding	SH3 and PX domains 2A [Source:HGNC Symbol;Acc:HGNC:23664]
ESR2	#N/A	#N/A	2.58616	1.50672	1.99564	#N/A	#N/A	#N/A	#N/A	#N/A	#N/A	#N/A	#N/A	#N/A	0.564404	4	ENSG00000140009	ESR2	protein_coding	estrogen receptor 2 [Source:HGNC Symbol;Acc:HGNC:3468]
KLHDC1	#N/A	0.569664	#N/A	0.803542	0.563763	#N/A	#N/A	#N/A	#N/A	#N/A	#N/A	#N/A	#N/A	#N/A	0.688461	4	ENSG00000197776	KLHDC1	protein_coding	kelch domain containing 1 [Source:HGNC Symbol;Acc:HGNC:19836]
EAF2	#N/A	0.561066	1.03707	#N/A	0.67083	#N/A	#N/A	#N/A	#N/A	#N/A	#N/A	#N/A	#N/A	#N/A	1.15341	4	ENSG00000145088	EAF2	protein_coding	ELL associated factor 2 [Source:HGNC Symbol;Acc:HGNC:23115]
MTCH2#109919	#N/A	1.08726	0.560087	#N/A	0.717083	#N/A	#N/A	#N/A	#N/A	#N/A	#N/A	#N/A	#N/A	#N/A	1.14223	4	ENSG00000109919	MTCH2	protein_coding	mitochondrial carrier 2 [Source:HGNC Symbol;Acc:HGNC:17587]
MKRN2OS	#N/A	0.559813	0.84339	1.14177	#N/A	#N/A	#N/A	#N/A	#N/A	#N/A	#N/A	#N/A	#N/A	#N/A	1.19277	4	ENSG00000225526	MKRN2OS	protein_coding	MKRN2 opposite strand [Source:HGNC Symbol;Acc:HGNC:40375]
#259463	#N/A	0.937364	0.559763	#N/A	#N/A	#N/A	1.21179	#N/A	#N/A	#N/A	#N/A	#N/A	#N/A	#N/A	0.94656	4	ENSG00000259463		lncRNA	novel transcript, antisense to INO80
EML2	#N/A	#N/A	#N/A	#N/A	#N/A	0.55902	#N/A	#N/A	#N/A	#N/A	#N/A	1.10753	1.13825	1.10045	#N/A	4	ENSG00000125746	EML2	protein_coding	EMAP like 2 [Source:HGNC Symbol;Acc:HGNC:18035]
