## Supplemental Data Files for "Single-Nucleus to Whole Body Phenotyping Reveals Neuromuscular Impairment and Preserved Exercise Adaptations in Long-Term Pediatric HSCT Survivors >10 years after treatment": Supplemental Data 7 - Muscle_Markers_main.xlsx (part 29 of 37)

### Sheet: MyoI_m5 (continued)
geneID	Adipo	Endo	Fib	Immuno	MuSC	Myo_m7	Myo_m9NMJ	MyoI_m2	MyoI_m3	MyoI_m5	MyoI_m8	MyoIIA_m1	MyoIIA_m4	MyoIIX_m6	Smooth	Num_diff	ensembl_gene_id	hgnc_symbol	gene_biotype	description
LINC00211	#N/A	#N/A	0.374958	#N/A	#N/A	#N/A	#N/A	#N/A	#N/A	#N/A	#N/A	#N/A	#N/A	#N/A	#N/A	1	ENSG00000237803	LINC00211	lncRNA	long intergenic non-protein coding RNA 211 [Source:HGNC Symbol;Acc:HGNC:37459]
SNX4	#N/A	#N/A	#N/A	0.374028	#N/A	#N/A	#N/A	#N/A	#N/A	#N/A	#N/A	#N/A	#N/A	#N/A	#N/A	1	ENSG00000114520	SNX4	protein_coding	sorting nexin 4 [Source:HGNC Symbol;Acc:HGNC:11175]
CEBPA-DT	#N/A	0.373642	#N/A	#N/A	#N/A	#N/A	#N/A	#N/A	#N/A	#N/A	#N/A	#N/A	#N/A	#N/A	#N/A	1	ENSG00000267296	CEBPA-DT	lncRNA	CEBPA divergent transcript [Source:HGNC Symbol;Acc:HGNC:25710]
ITPKB	#N/A	#N/A	#N/A	#N/A	#N/A	#N/A	#N/A	#N/A	0.373629	#N/A	#N/A	#N/A	#N/A	#N/A	#N/A	1	ENSG00000143772	ITPKB	protein_coding	inositol-trisphosphate 3-kinase B [Source:HGNC Symbol;Acc:HGNC:6179]
BCL9L	#N/A	#N/A	#N/A	#N/A	#N/A	#N/A	#N/A	0.373559	#N/A	#N/A	#N/A	#N/A	#N/A	#N/A	#N/A	1	ENSG00000186174	BCL9L	protein_coding	BCL9 like [Source:HGNC Symbol;Acc:HGNC:23688]
APBA1#107282	#N/A	#N/A	#N/A	#N/A	0.371524	#N/A	#N/A	#N/A	#N/A	#N/A	#N/A	#N/A	#N/A	#N/A	#N/A	1	ENSG00000107282	APBA1	protein_coding	amyloid beta precursor protein binding family A member 1 [Source:HGNC Symbol;Acc:HGNC:578]
LGALS8	#N/A	#N/A	#N/A	#N/A	#N/A	#N/A	#N/A	#N/A	#N/A	#N/A	#N/A	#N/A	0.371363	#N/A	#N/A	1	ENSG00000116977	LGALS8	protein_coding	galectin 8 [Source:HGNC Symbol;Acc:HGNC:6569]
SLC29A4	#N/A	#N/A	#N/A	#N/A	#N/A	#N/A	#N/A	#N/A	#N/A	#N/A	#N/A	#N/A	#N/A	0.370919	#N/A	1	ENSG00000164638	SLC29A4	protein_coding	solute carrier family 29 member 4 [Source:HGNC Symbol;Acc:HGNC:23097]
#265845	#N/A	#N/A	0.369205	#N/A	#N/A	#N/A	#N/A	#N/A	#N/A	#N/A	#N/A	#N/A	#N/A	#N/A	#N/A	1	ENSG00000265845		lncRNA	novel transcript, antisense to PHF12
KIF5B	#N/A	#N/A	#N/A	#N/A	#N/A	#N/A	#N/A	#N/A	#N/A	#N/A	#N/A	#N/A	0.368348	#N/A	#N/A	1	ENSG00000170759	KIF5B	protein_coding	kinesin family member 5B [Source:HGNC Symbol;Acc:HGNC:6324]
SEL1L	#N/A	#N/A	#N/A	#N/A	#N/A	#N/A	#N/A	#N/A	#N/A	#N/A	#N/A	#N/A	0.366844	#N/A	#N/A	1	ENSG00000071537	SEL1L	protein_coding	SEL1L adaptor subunit of ERAD E3 ubiquitin ligase [Source:HGNC Symbol;Acc:HGNC:10717]
PVRIG	#N/A	0.366505	#N/A	#N/A	#N/A	#N/A	#N/A	#N/A	#N/A	#N/A	#N/A	#N/A	#N/A	#N/A	#N/A	1	ENSG00000213413	PVRIG	protein_coding	PVR related immunoglobulin domain containing [Source:HGNC Symbol;Acc:HGNC:32190]
BTBD3	#N/A	#N/A	#N/A	0.366437	#N/A	#N/A	#N/A	#N/A	#N/A	#N/A	#N/A	#N/A	#N/A	#N/A	#N/A	1	ENSG00000132640	BTBD3	protein_coding	BTB domain containing 3 [Source:HGNC Symbol;Acc:HGNC:15854]
TRAPPC2B	#N/A	#N/A	#N/A	#N/A	#N/A	#N/A	#N/A	#N/A	#N/A	#N/A	#N/A	0.365362	#N/A	#N/A	#N/A	1	ENSG00000256060	TRAPPC2B	protein_coding	trafficking protein particle complex subunit 2B [Source:HGNC Symbol;Acc:HGNC:10710]
PDZK1	#N/A	0.364779	#N/A	#N/A	#N/A	#N/A	#N/A	#N/A	#N/A	#N/A	#N/A	#N/A	#N/A	#N/A	#N/A	1	ENSG00000174827	PDZK1	protein_coding	PDZ domain containing 1 [Source:HGNC Symbol;Acc:HGNC:8821]
#261267	#N/A	#N/A	0.362562	#N/A	#N/A	#N/A	#N/A	#N/A	#N/A	#N/A	#N/A	#N/A	#N/A	#N/A	#N/A	1	ENSG00000261267		lncRNA	novel transcript, antisense to N4BP1
TIMM10B	#N/A	#N/A	#N/A	#N/A	#N/A	#N/A	#N/A	#N/A	#N/A	#N/A	#N/A	#N/A	#N/A	#N/A	0.361974	1	ENSG00000132286	TIMM10B	protein_coding	translocase of inner mitochondrial membrane 10B [Source:HGNC Symbol;Acc:HGNC:4022]
HNRNPK	#N/A	#N/A	#N/A	#N/A	#N/A	#N/A	#N/A	#N/A	#N/A	#N/A	#N/A	#N/A	0.361693	#N/A	#N/A	1	ENSG00000165119	HNRNPK	protein_coding	heterogeneous nuclear ribonucleoprotein K [Source:HGNC Symbol;Acc:HGNC:5044]
NEIL1	#N/A	#N/A	#N/A	#N/A	#N/A	#N/A	#N/A	#N/A	#N/A	#N/A	#N/A	#N/A	#N/A	#N/A	0.361637	1	ENSG00000140398	NEIL1	protein_coding	nei like DNA glycosylase 1 [Source:HGNC Symbol;Acc:HGNC:18448]
DENND6A-AS1	#N/A	#N/A	#N/A	#N/A	#N/A	0.361382	#N/A	#N/A	#N/A	#N/A	#N/A	#N/A	#N/A	#N/A	#N/A	1	ENSG00000239801	DENND6A-AS1	lncRNA	DENND6A antisense RNA 1 [Source:HGNC Symbol;Acc:HGNC:41152]
ADD1	#N/A	#N/A	#N/A	#N/A	#N/A	#N/A	#N/A	#N/A	#N/A	#N/A	0.358465	#N/A	#N/A	#N/A	#N/A	1	ENSG00000087274	ADD1	protein_coding	adducin 1 [Source:HGNC Symbol;Acc:HGNC:243]
SENP3	#N/A	#N/A	0.358027	#N/A	#N/A	#N/A	#N/A	#N/A	#N/A	#N/A	#N/A	#N/A	#N/A	#N/A	#N/A	1	ENSG00000161956	SENP3	protein_coding	SUMO specific peptidase 3 [Source:HGNC Symbol;Acc:HGNC:17862]
MTCP1	#N/A	#N/A	0.357906	#N/A	#N/A	#N/A	#N/A	#N/A	#N/A	#N/A	#N/A	#N/A	#N/A	#N/A	#N/A	1	ENSG00000214827	MTCP1	protein_coding	mature T cell proliferation 1 [Source:HGNC Symbol;Acc:HGNC:7423]
#287299	#N/A	#N/A	#N/A	#N/A	#N/A	0.357745	#N/A	#N/A	#N/A	#N/A	#N/A	#N/A	#N/A	#N/A	#N/A	1	ENSG00000287299		lncRNA	novel transcript, antisense to SPATS2L
RUNDC1	#N/A	#N/A	0.357474	#N/A	#N/A	#N/A	#N/A	#N/A	#N/A	#N/A	#N/A	#N/A	#N/A	#N/A	#N/A	1	ENSG00000198863	RUNDC1	protein_coding	RUN domain containing 1 [Source:HGNC Symbol;Acc:HGNC:25418]
EAF1	#N/A	#N/A	#N/A	#N/A	#N/A	#N/A	#N/A	#N/A	#N/A	#N/A	#N/A	0.356755	#N/A	#N/A	#N/A	1	ENSG00000144597	EAF1	protein_coding	ELL associated factor 1 [Source:HGNC Symbol;Acc:HGNC:20907]
CNOT6L	#N/A	#N/A	#N/A	#N/A	0.356263	#N/A	#N/A	#N/A	#N/A	#N/A	#N/A	#N/A	#N/A	#N/A	#N/A	1	ENSG00000138767	CNOT6L	protein_coding	CCR4-NOT transcription complex subunit 6 like [Source:HGNC Symbol;Acc:HGNC:18042]
CEP44	#N/A	0.355547	#N/A	#N/A	#N/A	#N/A	#N/A	#N/A	#N/A	#N/A	#N/A	#N/A	#N/A	#N/A	#N/A	1	ENSG00000164118	CEP44	protein_coding	centrosomal protein 44 [Source:HGNC Symbol;Acc:HGNC:29356]
SPNS1	#N/A	#N/A	#N/A	#N/A	#N/A	#N/A	#N/A	#N/A	#N/A	#N/A	#N/A	#N/A	0.355337	#N/A	#N/A	1	ENSG00000169682	SPNS1	protein_coding	sphingolipid transporter 1 (putative) [Source:HGNC Symbol;Acc:HGNC:30621]
TTC31	#N/A	#N/A	0.355121	#N/A	#N/A	#N/A	#N/A	#N/A	#N/A	#N/A	#N/A	#N/A	#N/A	#N/A	#N/A	1	ENSG00000115282	TTC31	protein_coding	tetratricopeptide repeat domain 31 [Source:HGNC Symbol;Acc:HGNC:25759]
ZNF682	#N/A	#N/A	#N/A	#N/A	#N/A	#N/A	#N/A	#N/A	#N/A	#N/A	#N/A	#N/A	0.354782	#N/A	#N/A	1	ENSG00000197124	ZNF682	protein_coding	zinc finger protein 682 [Source:HGNC Symbol;Acc:HGNC:28857]
ZNF345	#N/A	#N/A	#N/A	0.354559	#N/A	#N/A	#N/A	#N/A	#N/A	#N/A	#N/A	#N/A	#N/A	#N/A	#N/A	1	ENSG00000251247	ZNF345	protein_coding	zinc finger protein 345 [Source:HGNC Symbol;Acc:HGNC:16367]
USP34-DT	#N/A	#N/A	#N/A	#N/A	#N/A	#N/A	#N/A	#N/A	#N/A	#N/A	#N/A	#N/A	#N/A	#N/A	0.353814	1	ENSG00000270820	USP34-DT	lncRNA	USP34 divergent transcript [Source:HGNC Symbol;Acc:HGNC:55262]
PSMF1	#N/A	#N/A	#N/A	#N/A	#N/A	#N/A	#N/A	#N/A	#N/A	#N/A	#N/A	#N/A	0.353672	#N/A	#N/A	1	ENSG00000125818	PSMF1	protein_coding	proteasome inhibitor subunit 1 [Source:HGNC Symbol;Acc:HGNC:9571]
RNF8	#N/A	#N/A	#N/A	#N/A	#N/A	#N/A	#N/A	#N/A	#N/A	#N/A	#N/A	#N/A	0.353218	#N/A	#N/A	1	ENSG00000112130	RNF8	protein_coding	ring finger protein 8 [Source:HGNC Symbol;Acc:HGNC:10071]
NHSL1	#N/A	#N/A	#N/A	#N/A	#N/A	#N/A	#N/A	#N/A	0.353147	#N/A	#N/A	#N/A	#N/A	#N/A	#N/A	1	ENSG00000135540	NHSL1	protein_coding	NHS like 1 [Source:HGNC Symbol;Acc:HGNC:21021]
#255557	#N/A	#N/A	#N/A	#N/A	#N/A	#N/A	#N/A	0.352774	#N/A	#N/A	#N/A	#N/A	#N/A	#N/A	#N/A	1	ENSG00000255557		lncRNA	novel transcript
DHPS	#N/A	#N/A	#N/A	#N/A	#N/A	#N/A	#N/A	0.351973	#N/A	#N/A	#N/A	#N/A	#N/A	#N/A	#N/A	1	ENSG00000095059	DHPS	protein_coding	deoxyhypusine synthase [Source:HGNC Symbol;Acc:HGNC:2869]
MSANTD4	#N/A	#N/A	#N/A	#N/A	#N/A	#N/A	#N/A	#N/A	#N/A	#N/A	#N/A	#N/A	0.35164	#N/A	#N/A	1	ENSG00000170903	MSANTD4	protein_coding	Myb/SANT DNA binding domain containing 4 with coiled-coils [Source:HGNC Symbol;Acc:HGNC:29383]
FAAP20	#N/A	#N/A	#N/A	#N/A	#N/A	#N/A	#N/A	#N/A	#N/A	#N/A	#N/A	#N/A	0.350835	#N/A	#N/A	1	ENSG00000162585	FAAP20	protein_coding	FA core complex associated protein 20 [Source:HGNC Symbol;Acc:HGNC:26428]
PRMT5-DT	#N/A	#N/A	0.350775	#N/A	#N/A	#N/A	#N/A	#N/A	#N/A	#N/A	#N/A	#N/A	#N/A	#N/A	#N/A	1	ENSG00000257285	PRMT5-DT	lncRNA	PRMT5 divergent transcript [Source:HGNC Symbol;Acc:HGNC:55482]
ZNF100#197020	#N/A	#N/A	#N/A	#N/A	#N/A	#N/A	#N/A	#N/A	#N/A	#N/A	#N/A	#N/A	#N/A	#N/A	0.350557	1	ENSG00000197020	ZNF100	protein_coding	zinc finger protein 100 [Source:HGNC Symbol;Acc:HGNC:12880]
CTPS2	#N/A	#N/A	#N/A	0.350257	#N/A	#N/A	#N/A	#N/A	#N/A	#N/A	#N/A	#N/A	#N/A	#N/A	#N/A	1	ENSG00000047230	CTPS2	protein_coding	CTP synthase 2 [Source:HGNC Symbol;Acc:HGNC:2520]
STK38L	#N/A	#N/A	#N/A	#N/A	#N/A	#N/A	#N/A	#N/A	#N/A	#N/A	#N/A	#N/A	0.349984	#N/A	#N/A	1	ENSG00000211455	STK38L	protein_coding	serine/threonine kinase 38 like [Source:HGNC Symbol;Acc:HGNC:17848]
LCORL	#N/A	#N/A	0.349222	#N/A	#N/A	#N/A	#N/A	#N/A	#N/A	#N/A	#N/A	#N/A	#N/A	#N/A	#N/A	1	ENSG00000178177	LCORL	protein_coding	ligand dependent nuclear receptor corepressor like [Source:HGNC Symbol;Acc:HGNC:30776]
RENO1	#N/A	#N/A	#N/A	#N/A	#N/A	#N/A	#N/A	0.347734	#N/A	#N/A	#N/A	#N/A	#N/A	#N/A	#N/A	1	ENSG00000287431	RENO1	lncRNA	regulator of early neurogenesis 1 [Source:HGNC Symbol;Acc:HGNC:54096]
BAG6#204463	#N/A	#N/A	#N/A	#N/A	#N/A	#N/A	#N/A	#N/A	0.347339	#N/A	#N/A	#N/A	#N/A	#N/A	#N/A	1	ENSG00000204463	BAG6	protein_coding	BAG cochaperone 6 [Source:HGNC Symbol;Acc:HGNC:13919]
HMGCR	#N/A	#N/A	0.347	#N/A	#N/A	#N/A	#N/A	#N/A	#N/A	#N/A	#N/A	#N/A	#N/A	#N/A	#N/A	1	ENSG00000113161	HMGCR	protein_coding	3-hydroxy-3-methylglutaryl-CoA reductase [Source:HGNC Symbol;Acc:HGNC:5006]
RPN1	#N/A	#N/A	#N/A	#N/A	#N/A	#N/A	#N/A	#N/A	#N/A	#N/A	#N/A	#N/A	0.34579	#N/A	#N/A	1	ENSG00000163902	RPN1	protein_coding	ribophorin I [Source:HGNC Symbol;Acc:HGNC:10381]
PJA2	#N/A	#N/A	#N/A	#N/A	#N/A	#N/A	#N/A	#N/A	#N/A	#N/A	#N/A	#N/A	0.345614	#N/A	#N/A	1	ENSG00000198961	PJA2	protein_coding	praja ring finger ubiquitin ligase 2 [Source:HGNC Symbol;Acc:HGNC:17481]
GMEB2	#N/A	#N/A	#N/A	#N/A	#N/A	#N/A	#N/A	0.345553	#N/A	#N/A	#N/A	#N/A	#N/A	#N/A	#N/A	1	ENSG00000101216	GMEB2	protein_coding	glucocorticoid modulatory element binding protein 2 [Source:HGNC Symbol;Acc:HGNC:4371]
CCDC77	#N/A	#N/A	0.344932	#N/A	#N/A	#N/A	#N/A	#N/A	#N/A	#N/A	#N/A	#N/A	#N/A	#N/A	#N/A	1	ENSG00000120647	CCDC77	protein_coding	coiled-coil domain containing 77 [Source:HGNC Symbol;Acc:HGNC:28203]
RTF1	#N/A	#N/A	#N/A	#N/A	#N/A	#N/A	#N/A	#N/A	#N/A	#N/A	#N/A	#N/A	0.341461	#N/A	#N/A	1	ENSG00000137815	RTF1	protein_coding	RTF1 homolog, Paf1/RNA polymerase II complex component [Source:HGNC Symbol;Acc:HGNC:28996]
#234998	#N/A	#N/A	#N/A	#N/A	#N/A	#N/A	#N/A	#N/A	#N/A	#N/A	#N/A	0.341448	#N/A	#N/A	#N/A	1	ENSG00000234998		lncRNA	novel transcript, antisense to FCGR1B
NEDD1	#N/A	#N/A	#N/A	#N/A	#N/A	#N/A	#N/A	#N/A	#N/A	#N/A	#N/A	#N/A	0.341426	#N/A	#N/A	1	ENSG00000139350	NEDD1	protein_coding	NEDD1 gamma-tubulin ring complex targeting factor [Source:HGNC Symbol;Acc:HGNC:7723]
CDC42	#N/A	#N/A	#N/A	#N/A	#N/A	#N/A	#N/A	#N/A	#N/A	#N/A	#N/A	#N/A	0.341181	#N/A	#N/A	1	ENSG00000070831	CDC42	protein_coding	cell division cycle 42 [Source:HGNC Symbol;Acc:HGNC:1736]
ZNF563	#N/A	#N/A	#N/A	#N/A	#N/A	#N/A	#N/A	#N/A	#N/A	#N/A	#N/A	#N/A	0.339552	#N/A	#N/A	1	ENSG00000188868	ZNF563	protein_coding	zinc finger protein 563 [Source:HGNC Symbol;Acc:HGNC:30498]
RBM41	#N/A	#N/A	#N/A	#N/A	#N/A	#N/A	#N/A	#N/A	#N/A	#N/A	#N/A	#N/A	#N/A	#N/A	0.337843	1	ENSG00000089682	RBM41	protein_coding	RNA binding motif protein 41 [Source:HGNC Symbol;Acc:HGNC:25617]
DDHD1	#N/A	#N/A	#N/A	#N/A	#N/A	0.337117	#N/A	#N/A	#N/A	#N/A	#N/A	#N/A	#N/A	#N/A	#N/A	1	ENSG00000100523	DDHD1	protein_coding	DDHD domain containing 1 [Source:HGNC Symbol;Acc:HGNC:19714]
TAX1BP1	#N/A	#N/A	#N/A	#N/A	#N/A	#N/A	#N/A	#N/A	#N/A	#N/A	#N/A	#N/A	0.336477	#N/A	#N/A	1	ENSG00000106052	TAX1BP1	protein_coding	Tax1 binding protein 1 [Source:HGNC Symbol;Acc:HGNC:11575]
RBAK	#N/A	0.336216	#N/A	#N/A	#N/A	#N/A	#N/A	#N/A	#N/A	#N/A	#N/A	#N/A	#N/A	#N/A	#N/A	1	ENSG00000146587	RBAK	protein_coding	RB associated KRAB zinc finger [Source:HGNC Symbol;Acc:HGNC:17680]
TNKS#173273	#N/A	#N/A	#N/A	0.335823	#N/A	#N/A	#N/A	#N/A	#N/A	#N/A	#N/A	#N/A	#N/A	#N/A	#N/A	1	ENSG00000173273	TNKS	protein_coding	tankyrase [Source:HGNC Symbol;Acc:HGNC:11941]
FAM229A	#N/A	#N/A	#N/A	#N/A	#N/A	#N/A	#N/A	0.335742	#N/A	#N/A	#N/A	#N/A	#N/A	#N/A	#N/A	1	ENSG00000225828	FAM229A	protein_coding	family with sequence similarity 229 member A [Source:HGNC Symbol;Acc:HGNC:44652]
RTL10	#N/A	0.334975	#N/A	#N/A	#N/A	#N/A	#N/A	#N/A	#N/A	#N/A	#N/A	#N/A	#N/A	#N/A	#N/A	1	ENSG00000215012	RTL10	protein_coding	retrotransposon Gag like 10 [Source:HGNC Symbol;Acc:HGNC:26112]
RAB5C	#N/A	#N/A	#N/A	#N/A	#N/A	#N/A	#N/A	#N/A	#N/A	#N/A	#N/A	#N/A	0.333511	#N/A	#N/A	1	ENSG00000108774	RAB5C	protein_coding	RAB5C, member RAS oncogene family [Source:HGNC Symbol;Acc:HGNC:9785]
ARF4	#N/A	#N/A	#N/A	0.33301	#N/A	#N/A	#N/A	#N/A	#N/A	#N/A	#N/A	#N/A	#N/A	#N/A	#N/A	1	ENSG00000168374	ARF4	protein_coding	ADP ribosylation factor 4 [Source:HGNC Symbol;Acc:HGNC:655]
CHRM5	#N/A	#N/A	#N/A	#N/A	0.332835	#N/A	#N/A	#N/A	#N/A	#N/A	#N/A	#N/A	#N/A	#N/A	#N/A	1	ENSG00000184984	CHRM5	protein_coding	cholinergic receptor muscarinic 5 [Source:HGNC Symbol;Acc:HGNC:1954]
TRMT44	#N/A	#N/A	#N/A	#N/A	#N/A	#N/A	#N/A	#N/A	#N/A	#N/A	#N/A	#N/A	#N/A	#N/A	0.332726	1	ENSG00000155275	TRMT44	protein_coding	tRNA methyltransferase 44 homolog [Source:HGNC Symbol;Acc:HGNC:26653]
#237188	#N/A	#N/A	#N/A	#N/A	0.332592	#N/A	#N/A	#N/A	#N/A	#N/A	#N/A	#N/A	#N/A	#N/A	#N/A	1	ENSG00000237188		lncRNA	novel transcript, antisense to FMO5
MBD5	#N/A	#N/A	#N/A	0.33223	#N/A	#N/A	#N/A	#N/A	#N/A	#N/A	#N/A	#N/A	#N/A	#N/A	#N/A	1	ENSG00000204406	MBD5	protein_coding	methyl-CpG binding domain protein 5 [Source:HGNC Symbol;Acc:HGNC:20444]
ATF5	#N/A	#N/A	#N/A	#N/A	#N/A	#N/A	#N/A	#N/A	#N/A	#N/A	#N/A	#N/A	0.33208	#N/A	#N/A	1	ENSG00000169136	ATF5	protein_coding	activating transcription factor 5 [Source:HGNC Symbol;Acc:HGNC:790]
MOB4	#N/A	#N/A	#N/A	#N/A	#N/A	#N/A	#N/A	#N/A	#N/A	#N/A	#N/A	#N/A	#N/A	#N/A	0.331882	1	ENSG00000115540	MOB4	protein_coding	MOB family member 4, phocein [Source:HGNC Symbol;Acc:HGNC:17261]
FRY-AS1	#N/A	#N/A	#N/A	#N/A	#N/A	#N/A	#N/A	#N/A	#N/A	#N/A	#N/A	0.33133	#N/A	#N/A	#N/A	1	ENSG00000237637	FRY-AS1	lncRNA	FRY antisense RNA 1 [Source:HGNC Symbol;Acc:HGNC:39725]
EXOSC6	#N/A	#N/A	0.331026	#N/A	#N/A	#N/A	#N/A	#N/A	#N/A	#N/A	#N/A	#N/A	#N/A	#N/A	#N/A	1	ENSG00000223496	EXOSC6	protein_coding	exosome component 6 [Source:HGNC Symbol;Acc:HGNC:19055]
TTF2	#N/A	#N/A	#N/A	#N/A	#N/A	#N/A	#N/A	#N/A	#N/A	#N/A	#N/A	#N/A	0.330858	#N/A	#N/A	1	ENSG00000116830	TTF2	protein_coding	transcription termination factor 2 [Source:HGNC Symbol;Acc:HGNC:12398]
TENM1	#N/A	#N/A	#N/A	#N/A	#N/A	#N/A	#N/A	#N/A	#N/A	#N/A	#N/A	#N/A	#N/A	0.329771	#N/A	1	ENSG00000009694	TENM1	protein_coding	teneurin transmembrane protein 1 [Source:HGNC Symbol;Acc:HGNC:8117]
ABCB10	#N/A	#N/A	#N/A	#N/A	0.329706	#N/A	#N/A	#N/A	#N/A	#N/A	#N/A	#N/A	#N/A	#N/A	#N/A	1	ENSG00000135776	ABCB10	protein_coding	ATP binding cassette subfamily B member 10 [Source:HGNC Symbol;Acc:HGNC:41]
PLRG1	#N/A	0.329032	#N/A	#N/A	#N/A	#N/A	#N/A	#N/A	#N/A	#N/A	#N/A	#N/A	#N/A	#N/A	#N/A	1	ENSG00000171566	PLRG1	protein_coding	pleiotropic regulator 1 [Source:HGNC Symbol;Acc:HGNC:9089]
UHRF1BP1L	#N/A	0.328899	#N/A	#N/A	#N/A	#N/A	#N/A	#N/A	#N/A	#N/A	#N/A	#N/A	#N/A	#N/A	#N/A	1	ENSG00000111647	UHRF1BP1L	protein_coding	UHRF1 binding protein 1 like [Source:HGNC Symbol;Acc:HGNC:29102]
HMGCS1	#N/A	#N/A	#N/A	#N/A	#N/A	#N/A	#N/A	#N/A	#N/A	#N/A	#N/A	#N/A	#N/A	#N/A	0.328543	1	ENSG00000112972	HMGCS1	protein_coding	3-hydroxy-3-methylglutaryl-CoA synthase 1 [Source:HGNC Symbol;Acc:HGNC:5007]
#257438	#N/A	#N/A	#N/A	#N/A	0.327825	#N/A	#N/A	#N/A	#N/A	#N/A	#N/A	#N/A	#N/A	#N/A	#N/A	1	ENSG00000257438		lncRNA	novel transcript, antisense to NUAK1
ARL3	#N/A	#N/A	#N/A	#N/A	#N/A	#N/A	#N/A	#N/A	#N/A	#N/A	#N/A	#N/A	0.327265	#N/A	#N/A	1	ENSG00000138175	ARL3	protein_coding	ADP ribosylation factor like GTPase 3 [Source:HGNC Symbol;Acc:HGNC:694]
ZNF432	#N/A	#N/A	#N/A	#N/A	#N/A	#N/A	#N/A	#N/A	#N/A	#N/A	#N/A	0.326876	#N/A	#N/A	#N/A	1	ENSG00000256087	ZNF432	protein_coding	zinc finger protein 432 [Source:HGNC Symbol;Acc:HGNC:20810]
CPOX	#N/A	#N/A	#N/A	#N/A	#N/A	#N/A	#N/A	#N/A	#N/A	#N/A	#N/A	#N/A	0.32569	#N/A	#N/A	1	ENSG00000080819	CPOX	protein_coding	coproporphyrinogen oxidase [Source:HGNC Symbol;Acc:HGNC:2321]
RAPGEF1	#N/A	#N/A	0.325684	#N/A	#N/A	#N/A	#N/A	#N/A	#N/A	#N/A	#N/A	#N/A	#N/A	#N/A	#N/A	1	ENSG00000107263	RAPGEF1	protein_coding	Rap guanine nucleotide exchange factor 1 [Source:HGNC Symbol;Acc:HGNC:4568]
UGGT2	#N/A	#N/A	#N/A	#N/A	#N/A	#N/A	#N/A	#N/A	#N/A	#N/A	#N/A	#N/A	0.325482	#N/A	#N/A	1	ENSG00000102595	UGGT2	protein_coding	UDP-glucose glycoprotein glucosyltransferase 2 [Source:HGNC Symbol;Acc:HGNC:15664]
NUP42	#N/A	0.32536	#N/A	#N/A	#N/A	#N/A	#N/A	#N/A	#N/A	#N/A	#N/A	#N/A	#N/A	#N/A	#N/A	1	ENSG00000136243	NUP42	protein_coding	nucleoporin 42 [Source:HGNC Symbol;Acc:HGNC:17010]
ASMTL-AS1	#N/A	0.325058	#N/A	#N/A	#N/A	#N/A	#N/A	#N/A	#N/A	#N/A	#N/A	#N/A	#N/A	#N/A	#N/A	1	ENSG00000236017	ASMTL-AS1	lncRNA	ASMTL antisense RNA 1 [Source:HGNC Symbol;Acc:HGNC:25811]
PATL1	#N/A	#N/A	#N/A	#N/A	#N/A	#N/A	#N/A	#N/A	#N/A	#N/A	#N/A	#N/A	#N/A	#N/A	0.324684	1	ENSG00000166889	PATL1	protein_coding	PAT1 homolog 1, processing body mRNA decay factor [Source:HGNC Symbol;Acc:HGNC:26721]
ASH2L	#N/A	#N/A	#N/A	#N/A	#N/A	#N/A	#N/A	#N/A	#N/A	#N/A	#N/A	#N/A	#N/A	#N/A	0.324661	1	ENSG00000129691	ASH2L	protein_coding	ASH2 like, histone lysine methyltransferase complex subunit [Source:HGNC Symbol;Acc:HGNC:744]
POU2F1	#N/A	#N/A	#N/A	0.324264	#N/A	#N/A	#N/A	#N/A	#N/A	#N/A	#N/A	#N/A	#N/A	#N/A	#N/A	1	ENSG00000143190	POU2F1	protein_coding	POU class 2 homeobox 1 [Source:HGNC Symbol;Acc:HGNC:9212]
APMAP	#N/A	#N/A	#N/A	#N/A	#N/A	#N/A	#N/A	#N/A	#N/A	#N/A	#N/A	#N/A	0.324016	#N/A	#N/A	1	ENSG00000101474	APMAP	protein_coding	adipocyte plasma membrane associated protein [Source:HGNC Symbol;Acc:HGNC:13238]
DSTYK	#N/A	#N/A	0.323633	#N/A	#N/A	#N/A	#N/A	#N/A	#N/A	#N/A	#N/A	#N/A	#N/A	#N/A	#N/A	1	ENSG00000133059	DSTYK	protein_coding	dual serine/threonine and tyrosine protein kinase [Source:HGNC Symbol;Acc:HGNC:29043]
SENP2	#N/A	#N/A	#N/A	0.323387	#N/A	#N/A	#N/A	#N/A	#N/A	#N/A	#N/A	#N/A	#N/A	#N/A	#N/A	1	ENSG00000163904	SENP2	protein_coding	SUMO specific peptidase 2 [Source:HGNC Symbol;Acc:HGNC:23116]
CWC15	#N/A	#N/A	#N/A	#N/A	#N/A	#N/A	#N/A	0.323234	#N/A	#N/A	#N/A	#N/A	#N/A	#N/A	#N/A	1	ENSG00000150316	CWC15	protein_coding	CWC15 spliceosome associated protein homolog [Source:HGNC Symbol;Acc:HGNC:26939]
ZNF557	#N/A	#N/A	#N/A	#N/A	#N/A	#N/A	#N/A	#N/A	#N/A	#N/A	#N/A	0.323078	#N/A	#N/A	#N/A	1	ENSG00000130544	ZNF557	protein_coding	zinc finger protein 557 [Source:HGNC Symbol;Acc:HGNC:28632]
FAM216A	#N/A	0.322357	#N/A	#N/A	#N/A	#N/A	#N/A	#N/A	#N/A	#N/A	#N/A	#N/A	#N/A	#N/A	#N/A	1	ENSG00000204856	FAM216A	protein_coding	family with sequence similarity 216 member A [Source:HGNC Symbol;Acc:HGNC:30180]
#268030	#N/A	#N/A	#N/A	#N/A	#N/A	#N/A	#N/A	0.321735	#N/A	#N/A	#N/A	#N/A	#N/A	#N/A	#N/A	1	ENSG00000268030		lncRNA	novel transcript, antisense to KXD1
GNL3L	#N/A	#N/A	#N/A	#N/A	#N/A	#N/A	#N/A	#N/A	#N/A	#N/A	#N/A	#N/A	0.321415	#N/A	#N/A	1	ENSG00000130119	GNL3L	protein_coding	G protein nucleolar 3 like [Source:HGNC Symbol;Acc:HGNC:25553]
TAF7	#N/A	#N/A	#N/A	#N/A	#N/A	#N/A	#N/A	#N/A	#N/A	#N/A	#N/A	#N/A	0.320979	#N/A	#N/A	1	ENSG00000178913	TAF7	protein_coding	TATA-box binding protein associated factor 7 [Source:HGNC Symbol;Acc:HGNC:11541]
LRRC40	#N/A	#N/A	#N/A	0.320588	#N/A	#N/A	#N/A	#N/A	#N/A	#N/A	#N/A	#N/A	#N/A	#N/A	#N/A	1	ENSG00000066557	LRRC40	protein_coding	leucine rich repeat containing 40 [Source:HGNC Symbol;Acc:HGNC:26004]
PCED1A	#N/A	#N/A	#N/A	#N/A	#N/A	#N/A	#N/A	0.31971	#N/A	#N/A	#N/A	#N/A	#N/A	#N/A	#N/A	1	ENSG00000132635	PCED1A	protein_coding	PC-esterase domain containing 1A [Source:HGNC Symbol;Acc:HGNC:16212]
CLN3	#N/A	#N/A	#N/A	#N/A	#N/A	#N/A	#N/A	0.319533	#N/A	#N/A	#N/A	#N/A	#N/A	#N/A	#N/A	1	ENSG00000188603	CLN3	protein_coding	CLN3 lysosomal/endosomal transmembrane protein, battenin [Source:HGNC Symbol;Acc:HGNC:2074]
DDB1	#N/A	#N/A	#N/A	#N/A	#N/A	#N/A	#N/A	#N/A	#N/A	#N/A	#N/A	#N/A	0.319045	#N/A	#N/A	1	ENSG00000167986	DDB1	protein_coding	damage specific DNA binding protein 1 [Source:HGNC Symbol;Acc:HGNC:2717]
#229118	#N/A	#N/A	#N/A	#N/A	#N/A	#N/A	#N/A	#N/A	#N/A	#N/A	#N/A	#N/A	0.318751	#N/A	#N/A	1	ENSG00000229118		lncRNA	novel transcript
LDB1	#N/A	#N/A	#N/A	#N/A	#N/A	#N/A	#N/A	#N/A	#N/A	#N/A	#N/A	#N/A	0.318649	#N/A	#N/A	1	ENSG00000198728	LDB1	protein_coding	LIM domain binding 1 [Source:HGNC Symbol;Acc:HGNC:6532]
#286338	#N/A	#N/A	#N/A	#N/A	0.318173	#N/A	#N/A	#N/A	#N/A	#N/A	#N/A	#N/A	#N/A	#N/A	#N/A	1	ENSG00000286338		lncRNA	novel transcript
GRWD1	#N/A	#N/A	#N/A	#N/A	#N/A	#N/A	#N/A	#N/A	#N/A	#N/A	#N/A	#N/A	#N/A	0.318017	#N/A	1	ENSG00000105447	GRWD1	protein_coding	glutamate rich WD repeat containing 1 [Source:HGNC Symbol;Acc:HGNC:21270]
DYNC1LI1	#N/A	#N/A	#N/A	#N/A	0.317891	#N/A	#N/A	#N/A	#N/A	#N/A	#N/A	#N/A	#N/A	#N/A	#N/A	1	ENSG00000144635	DYNC1LI1	protein_coding	dynein cytoplasmic 1 light intermediate chain 1 [Source:HGNC Symbol;Acc:HGNC:18745]
HERC3#138641	#N/A	#N/A	#N/A	#N/A	0.316338	#N/A	#N/A	#N/A	#N/A	#N/A	#N/A	#N/A	#N/A	#N/A	#N/A	1	ENSG00000138641	HERC3	protein_coding	HECT and RLD domain containing E3 ubiquitin protein ligase 3 [Source:HGNC Symbol;Acc:HGNC:4876]
#250195	#N/A	#N/A	#N/A	#N/A	#N/A	#N/A	#N/A	0.315984	#N/A	#N/A	#N/A	#N/A	#N/A	#N/A	#N/A	1	ENSG00000250195		lncRNA	novel transcript
#286305	#N/A	#N/A	#N/A	0.315873	#N/A	#N/A	#N/A	#N/A	#N/A	#N/A	#N/A	#N/A	#N/A	#N/A	#N/A	1	ENSG00000286305		lncRNA	novel transcript, antisense to TRRAP
MBD6	#N/A	#N/A	#N/A	#N/A	#N/A	#N/A	#N/A	0.313781	#N/A	#N/A	#N/A	#N/A	#N/A	#N/A	#N/A	1	ENSG00000166987	MBD6	protein_coding	methyl-CpG binding domain protein 6 [Source:HGNC Symbol;Acc:HGNC:20445]
RECQL5	#N/A	#N/A	#N/A	#N/A	#N/A	#N/A	#N/A	#N/A	#N/A	#N/A	#N/A	#N/A	#N/A	#N/A	0.312296	1	ENSG00000108469	RECQL5	protein_coding	RecQ like helicase 5 [Source:HGNC Symbol;Acc:HGNC:9950]
KLHL18	#N/A	#N/A	#N/A	#N/A	#N/A	#N/A	#N/A	#N/A	#N/A	#N/A	#N/A	#N/A	0.311925	#N/A	#N/A	1	ENSG00000114648	KLHL18	protein_coding	kelch like family member 18 [Source:HGNC Symbol;Acc:HGNC:29120]
INPP5F	#N/A	#N/A	0.311662	#N/A	#N/A	#N/A	#N/A	#N/A	#N/A	#N/A	#N/A	#N/A	#N/A	#N/A	#N/A	1	ENSG00000198825	INPP5F	protein_coding	inositol polyphosphate-5-phosphatase F [Source:HGNC Symbol;Acc:HGNC:17054]
MTMR6	#N/A	#N/A	#N/A	#N/A	#N/A	#N/A	#N/A	#N/A	#N/A	#N/A	#N/A	#N/A	0.310411	#N/A	#N/A	1	ENSG00000139505	MTMR6	protein_coding	myotubularin related protein 6 [Source:HGNC Symbol;Acc:HGNC:7453]
SETD1B	#N/A	#N/A	#N/A	#N/A	#N/A	#N/A	#N/A	0.309653	#N/A	#N/A	#N/A	#N/A	#N/A	#N/A	#N/A	1	ENSG00000139718	SETD1B	protein_coding	SET domain containing 1B, histone lysine methyltransferase [Source:HGNC Symbol;Acc:HGNC:29187]
C9orf85	#N/A	#N/A	#N/A	0.309579	#N/A	#N/A	#N/A	#N/A	#N/A	#N/A	#N/A	#N/A	#N/A	#N/A	#N/A	1	ENSG00000155621	C9orf85	protein_coding	chromosome 9 open reading frame 85 [Source:HGNC Symbol;Acc:HGNC:28784]
LINC00886	#N/A	#N/A	#N/A	#N/A	#N/A	#N/A	#N/A	#N/A	0.309022	#N/A	#N/A	#N/A	#N/A	#N/A	#N/A	1	ENSG00000240875	LINC00886	lncRNA	long intergenic non-protein coding RNA 886 [Source:HGNC Symbol;Acc:HGNC:48572]
IL3RA	#N/A	#N/A	0.308568	#N/A	#N/A	#N/A	#N/A	#N/A	#N/A	#N/A	#N/A	#N/A	#N/A	#N/A	#N/A	1	ENSG00000185291	IL3RA	protein_coding	interleukin 3 receptor subunit alpha [Source:HGNC Symbol;Acc:HGNC:6012]
DCAF15#132017	#N/A	#N/A	#N/A	#N/A	#N/A	#N/A	#N/A	0.308474	#N/A	#N/A	#N/A	#N/A	#N/A	#N/A	#N/A	1	ENSG00000132017	DCAF15	protein_coding	DDB1 and CUL4 associated factor 15 [Source:HGNC Symbol;Acc:HGNC:25095]
SDF2	#N/A	#N/A	#N/A	#N/A	#N/A	#N/A	#N/A	#N/A	#N/A	#N/A	#N/A	#N/A	0.308037	#N/A	#N/A	1	ENSG00000132581	SDF2	protein_coding	stromal cell derived factor 2 [Source:HGNC Symbol;Acc:HGNC:10675]
ATP13A1	#N/A	#N/A	#N/A	#N/A	#N/A	#N/A	#N/A	0.307933	#N/A	#N/A	#N/A	#N/A	#N/A	#N/A	#N/A	1	ENSG00000105726	ATP13A1	protein_coding	ATPase 13A1 [Source:HGNC Symbol;Acc:HGNC:24215]
SPATA7	#N/A	0.307163	#N/A	#N/A	#N/A	#N/A	#N/A	#N/A	#N/A	#N/A	#N/A	#N/A	#N/A	#N/A	#N/A	1	ENSG00000042317	SPATA7	protein_coding	spermatogenesis associated 7 [Source:HGNC Symbol;Acc:HGNC:20423]
PNRC2	#N/A	#N/A	#N/A	#N/A	#N/A	#N/A	#N/A	#N/A	#N/A	#N/A	#N/A	#N/A	0.305798	#N/A	#N/A	1	ENSG00000189266	PNRC2	protein_coding	proline rich nuclear receptor coactivator 2 [Source:HGNC Symbol;Acc:HGNC:23158]
PUS7L	#N/A	#N/A	#N/A	#N/A	#N/A	#N/A	#N/A	#N/A	#N/A	#N/A	#N/A	#N/A	#N/A	#N/A	0.305159	1	ENSG00000129317	PUS7L	protein_coding	pseudouridine synthase 7 like [Source:HGNC Symbol;Acc:HGNC:25276]
RUFY4	#N/A	#N/A	0.305155	#N/A	#N/A	#N/A	#N/A	#N/A	#N/A	#N/A	#N/A	#N/A	#N/A	#N/A	#N/A	1	ENSG00000188282	RUFY4	protein_coding	RUN and FYVE domain containing 4 [Source:HGNC Symbol;Acc:HGNC:24804]
RALA	#N/A	#N/A	#N/A	#N/A	0.304921	#N/A	#N/A	#N/A	#N/A	#N/A	#N/A	#N/A	#N/A	#N/A	#N/A	1	ENSG00000006451	RALA	protein_coding	RAS like proto-oncogene A [Source:HGNC Symbol;Acc:HGNC:9839]
SMAD5	#N/A	#N/A	#N/A	0.304813	#N/A	#N/A	#N/A	#N/A	#N/A	#N/A	#N/A	#N/A	#N/A	#N/A	#N/A	1	ENSG00000113658	SMAD5	protein_coding	SMAD family member 5 [Source:HGNC Symbol;Acc:HGNC:6771]
GTF2H2C	#N/A	0.304563	#N/A	#N/A	#N/A	#N/A	#N/A	#N/A	#N/A	#N/A	#N/A	#N/A	#N/A	#N/A	#N/A	1	ENSG00000183474	GTF2H2C	protein_coding	GTF2H2 family member C [Source:HGNC Symbol;Acc:HGNC:31394]
WAC-AS1	#N/A	0.304309	#N/A	#N/A	#N/A	#N/A	#N/A	#N/A	#N/A	#N/A	#N/A	#N/A	#N/A	#N/A	#N/A	1	ENSG00000254635	WAC-AS1	lncRNA	WAC antisense RNA 1 (head to head) [Source:HGNC Symbol;Acc:HGNC:27347]
AGGF1	#N/A	0.303624	#N/A	#N/A	#N/A	#N/A	#N/A	#N/A	#N/A	#N/A	#N/A	#N/A	#N/A	#N/A	#N/A	1	ENSG00000164252	AGGF1	protein_coding	angiogenic factor with G-patch and FHA domains 1 [Source:HGNC Symbol;Acc:HGNC:24684]
HARS2	#N/A	#N/A	#N/A	#N/A	#N/A	#N/A	#N/A	#N/A	#N/A	#N/A	#N/A	#N/A	#N/A	0.302876	#N/A	1	ENSG00000112855	HARS2	protein_coding	histidyl-tRNA synthetase 2, mitochondrial [Source:HGNC Symbol;Acc:HGNC:4817]
ATP6AP1	#N/A	#N/A	#N/A	#N/A	#N/A	#N/A	#N/A	0.302465	#N/A	#N/A	#N/A	#N/A	#N/A	#N/A	#N/A	1	ENSG00000071553	ATP6AP1	protein_coding	ATPase H+ transporting accessory protein 1 [Source:HGNC Symbol;Acc:HGNC:868]
PDGFRL	#N/A	#N/A	#N/A	0.302384	#N/A	#N/A	#N/A	#N/A	#N/A	#N/A	#N/A	#N/A	#N/A	#N/A	#N/A	1	ENSG00000104213	PDGFRL	protein_coding	platelet derived growth factor receptor like [Source:HGNC Symbol;Acc:HGNC:8805]
THUMPD1	#N/A	#N/A	#N/A	#N/A	#N/A	#N/A	#N/A	#N/A	#N/A	#N/A	#N/A	#N/A	0.301635	#N/A	#N/A	1	ENSG00000066654	THUMPD1	protein_coding	THUMP domain containing 1 [Source:HGNC Symbol;Acc:HGNC:23807]
FAM204A	#N/A	#N/A	#N/A	#N/A	#N/A	#N/A	#N/A	#N/A	#N/A	#N/A	#N/A	#N/A	0.301509	#N/A	#N/A	1	ENSG00000165669	FAM204A	protein_coding	family with sequence similarity 204 member A [Source:HGNC Symbol;Acc:HGNC:25794]
ZNF107	#N/A	#N/A	#N/A	#N/A	#N/A	#N/A	#N/A	#N/A	#N/A	#N/A	#N/A	0.300794	#N/A	#N/A	#N/A	1	ENSG00000196247	ZNF107	protein_coding	zinc finger protein 107 [Source:HGNC Symbol;Acc:HGNC:12887]
SEC24D	#N/A	#N/A	#N/A	#N/A	#N/A	#N/A	#N/A	#N/A	#N/A	#N/A	#N/A	#N/A	0.300752	#N/A	#N/A	1	ENSG00000150961	SEC24D	protein_coding	SEC24 homolog D, COPII coat complex component [Source:HGNC Symbol;Acc:HGNC:10706]
COPS7B	#N/A	0.300133	#N/A	#N/A	#N/A	#N/A	#N/A	#N/A	#N/A	#N/A	#N/A	#N/A	#N/A	#N/A	#N/A	1	ENSG00000144524	COPS7B	protein_coding	COP9 signalosome subunit 7B [Source:HGNC Symbol;Acc:HGNC:16760]
NPIPB11	#N/A	#N/A	#N/A	#N/A	#N/A	#N/A	#N/A	#N/A	#N/A	#N/A	#N/A	0.299855	#N/A	#N/A	#N/A	1	ENSG00000254206	NPIPB11	protein_coding	nuclear pore complex interacting protein family member B11 [Source:HGNC Symbol;Acc:HGNC:37453]
CCAR2	#N/A	#N/A	#N/A	#N/A	#N/A	#N/A	#N/A	0.299209	#N/A	#N/A	#N/A	#N/A	#N/A	#N/A	#N/A	1	ENSG00000158941	CCAR2	protein_coding	cell cycle and apoptosis regulator 2 [Source:HGNC Symbol;Acc:HGNC:23360]
IL6	#N/A	#N/A	0.299104	#N/A	#N/A	#N/A	#N/A	#N/A	#N/A	#N/A	#N/A	#N/A	#N/A	#N/A	#N/A	1	ENSG00000136244	IL6	protein_coding	interleukin 6 [Source:HGNC Symbol;Acc:HGNC:6018]
CA7	#N/A	#N/A	#N/A	#N/A	#N/A	#N/A	#N/A	#N/A	#N/A	#N/A	#N/A	#N/A	0.299081	#N/A	#N/A	1	ENSG00000168748	CA7	protein_coding	carbonic anhydrase 7 [Source:HGNC Symbol;Acc:HGNC:1381]
#235189	#N/A	0.298495	#N/A	#N/A	#N/A	#N/A	#N/A	#N/A	#N/A	#N/A	#N/A	#N/A	#N/A	#N/A	#N/A	1	ENSG00000235189		lncRNA	novel transcript
NIPA1#170113	#N/A	#N/A	#N/A	#N/A	#N/A	#N/A	#N/A	#N/A	#N/A	#N/A	#N/A	#N/A	#N/A	#N/A	0.297895	1	ENSG00000170113	NIPA1	protein_coding	NIPA magnesium transporter 1 [Source:HGNC Symbol;Acc:HGNC:17043]
OR4D9	#N/A	#N/A	0.297682	#N/A	#N/A	#N/A	#N/A	#N/A	#N/A	#N/A	#N/A	#N/A	#N/A	#N/A	#N/A	1	ENSG00000172742	OR4D9	protein_coding	olfactory receptor family 4 subfamily D member 9 [Source:HGNC Symbol;Acc:HGNC:15178]
TMEM86A	#N/A	#N/A	#N/A	#N/A	#N/A	#N/A	#N/A	#N/A	#N/A	#N/A	#N/A	#N/A	0.297517	#N/A	#N/A	1	ENSG00000151117	TMEM86A	protein_coding	transmembrane protein 86A [Source:HGNC Symbol;Acc:HGNC:26890]
RAB28	#N/A	#N/A	#N/A	0.297173	#N/A	#N/A	#N/A	#N/A	#N/A	#N/A	#N/A	#N/A	#N/A	#N/A	#N/A	1	ENSG00000157869	RAB28	protein_coding	RAB28, member RAS oncogene family [Source:HGNC Symbol;Acc:HGNC:9768]
OXSR1	#N/A	#N/A	0.294741	#N/A	#N/A	#N/A	#N/A	#N/A	#N/A	#N/A	#N/A	#N/A	#N/A	#N/A	#N/A	1	ENSG00000172939	OXSR1	protein_coding	oxidative stress responsive kinase 1 [Source:HGNC Symbol;Acc:HGNC:8508]
SCFD2	#N/A	#N/A	#N/A	#N/A	#N/A	#N/A	#N/A	#N/A	#N/A	#N/A	#N/A	#N/A	#N/A	#N/A	0.293491	1	ENSG00000184178	SCFD2	protein_coding	sec1 family domain containing 2 [Source:HGNC Symbol;Acc:HGNC:30676]
KRI1	#N/A	#N/A	#N/A	#N/A	#N/A	#N/A	#N/A	0.292997	#N/A	#N/A	#N/A	#N/A	#N/A	#N/A	#N/A	1	ENSG00000129347	KRI1	protein_coding	KRI1 homolog [Source:HGNC Symbol;Acc:HGNC:25769]
WWOX	#N/A	#N/A	#N/A	#N/A	#N/A	#N/A	#N/A	#N/A	0.292937	#N/A	#N/A	#N/A	#N/A	#N/A	#N/A	1	ENSG00000186153	WWOX	protein_coding	WW domain containing oxidoreductase [Source:HGNC Symbol;Acc:HGNC:12799]
BIRC2	#N/A	#N/A	#N/A	#N/A	#N/A	#N/A	#N/A	#N/A	#N/A	#N/A	#N/A	#N/A	0.291821	#N/A	#N/A	1	ENSG00000110330	BIRC2	protein_coding	baculoviral IAP repeat containing 2 [Source:HGNC Symbol;Acc:HGNC:590]
DARS1	#N/A	#N/A	#N/A	#N/A	#N/A	#N/A	#N/A	#N/A	#N/A	#N/A	#N/A	#N/A	0.291307	#N/A	#N/A	1	ENSG00000115866	DARS1	protein_coding	aspartyl-tRNA synthetase 1 [Source:HGNC Symbol;Acc:HGNC:2678]
MLH3	#N/A	#N/A	#N/A	0.290707	#N/A	#N/A	#N/A	#N/A	#N/A	#N/A	#N/A	#N/A	#N/A	#N/A	#N/A	1	ENSG00000119684	MLH3	protein_coding	mutL homolog 3 [Source:HGNC Symbol;Acc:HGNC:7128]
PARP6	#N/A	#N/A	#N/A	0.290063	#N/A	#N/A	#N/A	#N/A	#N/A	#N/A	#N/A	#N/A	#N/A	#N/A	#N/A	1	ENSG00000137817	PARP6	protein_coding	poly(ADP-ribose) polymerase family member 6 [Source:HGNC Symbol;Acc:HGNC:26921]
SLC4A2	#N/A	#N/A	#N/A	#N/A	#N/A	#N/A	#N/A	0.289503	#N/A	#N/A	#N/A	#N/A	#N/A	#N/A	#N/A	1	ENSG00000164889	SLC4A2	protein_coding	solute carrier family 4 member 2 [Source:HGNC Symbol;Acc:HGNC:11028]
EOLA2-DT	#N/A	0.28888	#N/A	#N/A	#N/A	#N/A	#N/A	#N/A	#N/A	#N/A	#N/A	#N/A	#N/A	#N/A	#N/A	1	ENSG00000235703	EOLA2-DT	lncRNA	EOLA2 divergent transcript [Source:HGNC Symbol;Acc:HGNC:48579]
RNF145	#N/A	#N/A	#N/A	#N/A	0.287849	#N/A	#N/A	#N/A	#N/A	#N/A	#N/A	#N/A	#N/A	#N/A	#N/A	1	ENSG00000145860	RNF145	protein_coding	ring finger protein 145 [Source:HGNC Symbol;Acc:HGNC:20853]
EDEM3	#N/A	#N/A	#N/A	#N/A	0.287665	#N/A	#N/A	#N/A	#N/A	#N/A	#N/A	#N/A	#N/A	#N/A	#N/A	1	ENSG00000116406	EDEM3	protein_coding	ER degradation enhancing alpha-mannosidase like protein 3 [Source:HGNC Symbol;Acc:HGNC:16787]
WDR5	#N/A	0.2873	#N/A	#N/A	#N/A	#N/A	#N/A	#N/A	#N/A	#N/A	#N/A	#N/A	#N/A	#N/A	#N/A	1	ENSG00000196363	WDR5	protein_coding	WD repeat domain 5 [Source:HGNC Symbol;Acc:HGNC:12757]
PWWP2A	#N/A	#N/A	#N/A	0.287136	#N/A	#N/A	#N/A	#N/A	#N/A	#N/A	#N/A	#N/A	#N/A	#N/A	#N/A	1	ENSG00000170234	PWWP2A	protein_coding	PWWP domain containing 2A [Source:HGNC Symbol;Acc:HGNC:29406]
AIMP1	#N/A	#N/A	#N/A	#N/A	#N/A	#N/A	#N/A	#N/A	#N/A	#N/A	#N/A	#N/A	0.286593	#N/A	#N/A	1	ENSG00000164022	AIMP1	protein_coding	aminoacyl tRNA synthetase complex interacting multifunctional protein 1 [Source:HGNC Symbol;Acc:HGNC:10648]
EIF3H	#N/A	#N/A	#N/A	#N/A	#N/A	#N/A	#N/A	#N/A	#N/A	#N/A	#N/A	#N/A	0.285577	#N/A	#N/A	1	ENSG00000147677	EIF3H	protein_coding	eukaryotic translation initiation factor 3 subunit H [Source:HGNC Symbol;Acc:HGNC:3273]
#272667	#N/A	#N/A	#N/A	#N/A	#N/A	#N/A	#N/A	#N/A	#N/A	#N/A	#N/A	#N/A	0.28519	#N/A	#N/A	1	ENSG00000272667		lncRNA	novel transcript
BTBD8	#N/A	#N/A	#N/A	#N/A	#N/A	#N/A	#N/A	#N/A	#N/A	#N/A	#N/A	#N/A	0.283797	#N/A	#N/A	1	ENSG00000189195	BTBD8	protein_coding	BTB domain containing 8 [Source:HGNC Symbol;Acc:HGNC:21019]
TRAPPC6B	#N/A	#N/A	#N/A	#N/A	0.283559	#N/A	#N/A	#N/A	#N/A	#N/A	#N/A	#N/A	#N/A	#N/A	#N/A	1	ENSG00000182400	TRAPPC6B	protein_coding	trafficking protein particle complex subunit 6B [Source:HGNC Symbol;Acc:HGNC:23066]
ADSS2	#N/A	#N/A	#N/A	#N/A	0.283043	#N/A	#N/A	#N/A	#N/A	#N/A	#N/A	#N/A	#N/A	#N/A	#N/A	1	ENSG00000035687	ADSS2	protein_coding	adenylosuccinate synthase 2 [Source:HGNC Symbol;Acc:HGNC:292]
INTS7	#N/A	0.282626	#N/A	#N/A	#N/A	#N/A	#N/A	#N/A	#N/A	#N/A	#N/A	#N/A	#N/A	#N/A	#N/A	1	ENSG00000143493	INTS7	protein_coding	integrator complex subunit 7 [Source:HGNC Symbol;Acc:HGNC:24484]
SLC25A53	#N/A	#N/A	#N/A	#N/A	#N/A	#N/A	#N/A	#N/A	#N/A	#N/A	#N/A	0.282595	#N/A	#N/A	#N/A	1	ENSG00000269743	SLC25A53	protein_coding	solute carrier family 25 member 53 [Source:HGNC Symbol;Acc:HGNC:31894]
ZC3H3#014164	#N/A	#N/A	#N/A	#N/A	#N/A	#N/A	#N/A	#N/A	#N/A	#N/A	#N/A	0.281692	#N/A	#N/A	#N/A	1	ENSG00000014164	ZC3H3	protein_coding	zinc finger CCCH-type containing 3 [Source:HGNC Symbol;Acc:HGNC:28972]
ZNF276	#N/A	#N/A	0.281631	#N/A	#N/A	#N/A	#N/A	#N/A	#N/A	#N/A	#N/A	#N/A	#N/A	#N/A	#N/A	1	ENSG00000158805	ZNF276	protein_coding	zinc finger protein 276 [Source:HGNC Symbol;Acc:HGNC:23330]
NIPA2	#N/A	#N/A	0.281474	#N/A	#N/A	#N/A	#N/A	#N/A	#N/A	#N/A	#N/A	#N/A	#N/A	#N/A	#N/A	1	ENSG00000140157	NIPA2	protein_coding	NIPA magnesium transporter 2 [Source:HGNC Symbol;Acc:HGNC:17044]
PPOX	#N/A	#N/A	#N/A	#N/A	#N/A	#N/A	#N/A	0.280859	#N/A	#N/A	#N/A	#N/A	#N/A	#N/A	#N/A	1	ENSG00000143224	PPOX	protein_coding	protoporphyrinogen oxidase [Source:HGNC Symbol;Acc:HGNC:9280]
SEC62	#N/A	#N/A	#N/A	#N/A	#N/A	#N/A	#N/A	#N/A	#N/A	#N/A	#N/A	#N/A	0.280558	#N/A	#N/A	1	ENSG00000008952	SEC62	protein_coding	SEC62 homolog, preprotein translocation factor [Source:HGNC Symbol;Acc:HGNC:11846]
TCEAL4	#N/A	#N/A	#N/A	#N/A	#N/A	#N/A	#N/A	#N/A	#N/A	#N/A	#N/A	#N/A	#N/A	0.28046	#N/A	1	ENSG00000133142	TCEAL4	protein_coding	transcription elongation factor A like 4 [Source:HGNC Symbol;Acc:HGNC:26121]
SLC25A32	#N/A	#N/A	#N/A	#N/A	#N/A	0.280394	#N/A	#N/A	#N/A	#N/A	#N/A	#N/A	#N/A	#N/A	#N/A	1	ENSG00000164933	SLC25A32	protein_coding	solute carrier family 25 member 32 [Source:HGNC Symbol;Acc:HGNC:29683]
MYL6	#N/A	#N/A	#N/A	#N/A	#N/A	#N/A	#N/A	0.279761	#N/A	#N/A	#N/A	#N/A	#N/A	#N/A	#N/A	1	ENSG00000092841	MYL6	protein_coding	myosin light chain 6 [Source:HGNC Symbol;Acc:HGNC:7587]
ANXA2R-OT1	#N/A	#N/A	0.279489	#N/A	#N/A	#N/A	#N/A	#N/A	#N/A	#N/A	#N/A	#N/A	#N/A	#N/A	#N/A	1	ENSG00000177738	ANXA2R-OT1	lncRNA	ANXA2R overlapping transcript [Source:HGNC Symbol;Acc:HGNC:48996]
BLMH	#N/A	#N/A	#N/A	#N/A	#N/A	#N/A	#N/A	#N/A	#N/A	#N/A	#N/A	#N/A	0.27907	#N/A	#N/A	1	ENSG00000108578	BLMH	protein_coding	bleomycin hydrolase [Source:HGNC Symbol;Acc:HGNC:1059]
ZNF585A	#N/A	#N/A	#N/A	#N/A	#N/A	#N/A	#N/A	#N/A	#N/A	#N/A	#N/A	#N/A	#N/A	#N/A	0.279025	1	ENSG00000196967	ZNF585A	protein_coding	zinc finger protein 585A [Source:HGNC Symbol;Acc:HGNC:26305]
IFFO2	#N/A	#N/A	#N/A	#N/A	#N/A	#N/A	#N/A	#N/A	0.27901	#N/A	#N/A	#N/A	#N/A	#N/A	#N/A	1	ENSG00000169991	IFFO2	protein_coding	intermediate filament family orphan 2 [Source:HGNC Symbol;Acc:HGNC:27006]
ZNF800	#N/A	#N/A	#N/A	#N/A	#N/A	#N/A	#N/A	#N/A	#N/A	#N/A	#N/A	#N/A	#N/A	#N/A	0.278793	1	ENSG00000048405	ZNF800	protein_coding	zinc finger protein 800 [Source:HGNC Symbol;Acc:HGNC:27267]
RASSF3	#N/A	#N/A	#N/A	#N/A	#N/A	#N/A	#N/A	#N/A	0.277136	#N/A	#N/A	#N/A	#N/A	#N/A	#N/A	1	ENSG00000153179	RASSF3	protein_coding	Ras association domain family member 3 [Source:HGNC Symbol;Acc:HGNC:14271]
LTV1	#N/A	#N/A	#N/A	#N/A	#N/A	#N/A	#N/A	#N/A	#N/A	#N/A	#N/A	#N/A	0.277056	#N/A	#N/A	1	ENSG00000135521	LTV1	protein_coding	LTV1 ribosome biogenesis factor [Source:HGNC Symbol;Acc:HGNC:21173]
ZBTB41	#N/A	#N/A	#N/A	#N/A	#N/A	#N/A	#N/A	#N/A	#N/A	#N/A	#N/A	#N/A	0.276378	#N/A	#N/A	1	ENSG00000177888	ZBTB41	protein_coding	zinc finger and BTB domain containing 41 [Source:HGNC Symbol;Acc:HGNC:24819]
DRAXIN	#N/A	#N/A	#N/A	#N/A	0.275823	#N/A	#N/A	#N/A	#N/A	#N/A	#N/A	#N/A	#N/A	#N/A	#N/A	1	ENSG00000162490	DRAXIN	protein_coding	dorsal inhibitory axon guidance protein [Source:HGNC Symbol;Acc:HGNC:25054]
PPIH	#N/A	#N/A	0.275068	#N/A	#N/A	#N/A	#N/A	#N/A	#N/A	#N/A	#N/A	#N/A	#N/A	#N/A	#N/A	1	ENSG00000171960	PPIH	protein_coding	peptidylprolyl isomerase H [Source:HGNC Symbol;Acc:HGNC:14651]
TMEM30A	#N/A	#N/A	#N/A	#N/A	#N/A	#N/A	#N/A	#N/A	#N/A	#N/A	#N/A	#N/A	0.275003	#N/A	#N/A	1	ENSG00000112697	TMEM30A	protein_coding	transmembrane protein 30A [Source:HGNC Symbol;Acc:HGNC:16667]
BEAN1	#N/A	#N/A	#N/A	#N/A	#N/A	#N/A	#N/A	0.274815	#N/A	#N/A	#N/A	#N/A	#N/A	#N/A	#N/A	1	ENSG00000166546	BEAN1	protein_coding	brain expressed associated with NEDD4 1 [Source:HGNC Symbol;Acc:HGNC:24160]
HSPA2-AS1	#N/A	0.274537	#N/A	#N/A	#N/A	#N/A	#N/A	#N/A	#N/A	#N/A	#N/A	#N/A	#N/A	#N/A	#N/A	1	ENSG00000259116	HSPA2-AS1	lncRNA	HSPA2 and ZBTB1 antisense RNA 1 [Source:HGNC Symbol;Acc:HGNC:55433]
STARD3	#N/A	#N/A	0.274267	#N/A	#N/A	#N/A	#N/A	#N/A	#N/A	#N/A	#N/A	#N/A	#N/A	#N/A	#N/A	1	ENSG00000131748	STARD3	protein_coding	StAR related lipid transfer domain containing 3 [Source:HGNC Symbol;Acc:HGNC:17579]
#267811	#N/A	#N/A	#N/A	0.273301	#N/A	#N/A	#N/A	#N/A	#N/A	#N/A	#N/A	#N/A	#N/A	#N/A	#N/A	1	ENSG00000267811		lncRNA	novel transcript, antisense to TAF6L
SPATA5	#N/A	#N/A	0.271801	#N/A	#N/A	#N/A	#N/A	#N/A	#N/A	#N/A	#N/A	#N/A	#N/A	#N/A	#N/A	1	ENSG00000145375	SPATA5	protein_coding	spermatogenesis associated 5 [Source:HGNC Symbol;Acc:HGNC:18119]
ZMYM4	#N/A	#N/A	#N/A	0.271791	#N/A	#N/A	#N/A	#N/A	#N/A	#N/A	#N/A	#N/A	#N/A	#N/A	#N/A	1	ENSG00000146463	ZMYM4	protein_coding	zinc finger MYM-type containing 4 [Source:HGNC Symbol;Acc:HGNC:13055]
NFRKB	#N/A	0.27151	#N/A	#N/A	#N/A	#N/A	#N/A	#N/A	#N/A	#N/A	#N/A	#N/A	#N/A	#N/A	#N/A	1	ENSG00000170322	NFRKB	protein_coding	nuclear factor related to kappaB binding protein [Source:HGNC Symbol;Acc:HGNC:7802]
FBXO46	#N/A	#N/A	0.271424	#N/A	#N/A	#N/A	#N/A	#N/A	#N/A	#N/A	#N/A	#N/A	#N/A	#N/A	#N/A	1	ENSG00000177051	FBXO46	protein_coding	F-box protein 46 [Source:HGNC Symbol;Acc:HGNC:25069]
LINC02966	#N/A	#N/A	#N/A	#N/A	#N/A	#N/A	#N/A	#N/A	#N/A	#N/A	#N/A	#N/A	0.270995	#N/A	#N/A	1	ENSG00000234997	LINC02966	lncRNA	long intergenic non-protein coding RNA 2966 [Source:HGNC Symbol;Acc:HGNC:56006]
LIN9	#N/A	#N/A	#N/A	#N/A	#N/A	#N/A	#N/A	#N/A	#N/A	#N/A	#N/A	#N/A	#N/A	#N/A	0.270318	1	ENSG00000183814	LIN9	protein_coding	lin-9 DREAM MuvB core complex component [Source:HGNC Symbol;Acc:HGNC:30830]
#259539	#N/A	#N/A	#N/A	#N/A	#N/A	#N/A	#N/A	#N/A	0.269388	#N/A	#N/A	#N/A	#N/A	#N/A	#N/A	1	ENSG00000259539		lncRNA	novel transcript
WAPL	#N/A	#N/A	0.2688	#N/A	#N/A	#N/A	#N/A	#N/A	#N/A	#N/A	#N/A	#N/A	#N/A	#N/A	#N/A	1	ENSG00000062650	WAPL	protein_coding	WAPL cohesin release factor [Source:HGNC Symbol;Acc:HGNC:23293]
SCHLAP1	#N/A	#N/A	#N/A	0.267702	#N/A	#N/A	#N/A	#N/A	#N/A	#N/A	#N/A	#N/A	#N/A	#N/A	#N/A	1	ENSG00000281131	SCHLAP1	lncRNA	SWI/SNF complex antagonist associated with prostate cancer 1 [Source:HGNC Symbol;Acc:HGNC:48603]
CBLL1	#N/A	#N/A	0.26757	#N/A	#N/A	#N/A	#N/A	#N/A	#N/A	#N/A	#N/A	#N/A	#N/A	#N/A	#N/A	1	ENSG00000105879	CBLL1	protein_coding	Cbl proto-oncogene like 1 [Source:HGNC Symbol;Acc:HGNC:21225]
MAP3K10	#N/A	#N/A	#N/A	#N/A	#N/A	#N/A	#N/A	0.266552	#N/A	#N/A	#N/A	#N/A	#N/A	#N/A	#N/A	1	ENSG00000130758	MAP3K10	protein_coding	mitogen-activated protein kinase kinase kinase 10 [Source:HGNC Symbol;Acc:HGNC:6849]
PARD3-DT	#N/A	#N/A	#N/A	0.265967	#N/A	#N/A	#N/A	#N/A	#N/A	#N/A	#N/A	#N/A	#N/A	#N/A	#N/A	1	ENSG00000226386	PARD3-DT	lncRNA	PARD3 divergent transcript [Source:HGNC Symbol;Acc:HGNC:44964]
HDHD5	#N/A	#N/A	0.265584	#N/A	#N/A	#N/A	#N/A	#N/A	#N/A	#N/A	#N/A	#N/A	#N/A	#N/A	#N/A	1	ENSG00000069998	HDHD5	protein_coding	haloacid dehalogenase like hydrolase domain containing 5 [Source:HGNC Symbol;Acc:HGNC:1843]
LPXN	#N/A	#N/A	#N/A	#N/A	#N/A	#N/A	#N/A	#N/A	#N/A	#N/A	#N/A	#N/A	#N/A	0.265111	#N/A	1	ENSG00000110031	LPXN	protein_coding	leupaxin [Source:HGNC Symbol;Acc:HGNC:14061]
FAM126A	#N/A	#N/A	#N/A	#N/A	0.26488	#N/A	#N/A	#N/A	#N/A	#N/A	#N/A	#N/A	#N/A	#N/A	#N/A	1	ENSG00000122591	FAM126A	protein_coding	family with sequence similarity 126 member A [Source:HGNC Symbol;Acc:HGNC:24587]
GSAP	#N/A	#N/A	#N/A	#N/A	#N/A	#N/A	#N/A	#N/A	0.262182	#N/A	#N/A	#N/A	#N/A	#N/A	#N/A	1	ENSG00000186088	GSAP	protein_coding	gamma-secretase activating protein [Source:HGNC Symbol;Acc:HGNC:28042]
TGFBRAP1	#N/A	#N/A	#N/A	#N/A	#N/A	#N/A	#N/A	#N/A	#N/A	#N/A	#N/A	0.26213	#N/A	#N/A	#N/A	1	ENSG00000135966	TGFBRAP1	protein_coding	transforming growth factor beta receptor associated protein 1 [Source:HGNC Symbol;Acc:HGNC:16836]
FAM102A	#N/A	#N/A	#N/A	#N/A	#N/A	#N/A	#N/A	0.259687	#N/A	#N/A	#N/A	#N/A	#N/A	#N/A	#N/A	1	ENSG00000167106	FAM102A	protein_coding	family with sequence similarity 102 member A [Source:HGNC Symbol;Acc:HGNC:31419]
RCN1	#N/A	#N/A	#N/A	#N/A	#N/A	#N/A	#N/A	#N/A	#N/A	#N/A	#N/A	#N/A	#N/A	0.259333	#N/A	1	ENSG00000049449	RCN1	protein_coding	reticulocalbin 1 [Source:HGNC Symbol;Acc:HGNC:9934]
#286536	#N/A	#N/A	#N/A	#N/A	#N/A	#N/A	#N/A	#N/A	0.258858	#N/A	#N/A	#N/A	#N/A	#N/A	#N/A	1	ENSG00000286536		lncRNA	novel transcript
TTL	#N/A	#N/A	#N/A	#N/A	#N/A	#N/A	#N/A	#N/A	#N/A	#N/A	#N/A	#N/A	0.258524	#N/A	#N/A	1	ENSG00000114999	TTL	protein_coding	tubulin tyrosine ligase [Source:HGNC Symbol;Acc:HGNC:21586]
PPP1R12C	#N/A	#N/A	#N/A	#N/A	#N/A	#N/A	#N/A	#N/A	#N/A	#N/A	#N/A	#N/A	0.258519	#N/A	#N/A	1	ENSG00000125503	PPP1R12C	protein_coding	protein phosphatase 1 regulatory subunit 12C [Source:HGNC Symbol;Acc:HGNC:14947]
SUFU	#N/A	#N/A	#N/A	#N/A	0.258502	#N/A	#N/A	#N/A	#N/A	#N/A	#N/A	#N/A	#N/A	#N/A	#N/A	1	ENSG00000107882	SUFU	protein_coding	SUFU negative regulator of hedgehog signaling [Source:HGNC Symbol;Acc:HGNC:16466]
PRR14	#N/A	#N/A	#N/A	#N/A	#N/A	#N/A	#N/A	0.257966	#N/A	#N/A	#N/A	#N/A	#N/A	#N/A	#N/A	1	ENSG00000156858	PRR14	protein_coding	proline rich 14 [Source:HGNC Symbol;Acc:HGNC:28458]
EXOC1	#N/A	#N/A	#N/A	#N/A	#N/A	#N/A	#N/A	#N/A	#N/A	#N/A	#N/A	#N/A	0.257792	#N/A	#N/A	1	ENSG00000090989	EXOC1	protein_coding	exocyst complex component 1 [Source:HGNC Symbol;Acc:HGNC:30380]
CWC25#273559	#N/A	#N/A	#N/A	#N/A	#N/A	#N/A	#N/A	0.257475	#N/A	#N/A	#N/A	#N/A	#N/A	#N/A	#N/A	1	ENSG00000273559	CWC25	protein_coding	CWC25 spliceosome associated protein homolog [Source:HGNC Symbol;Acc:HGNC:25989]
IPO9	#N/A	#N/A	0.257181	#N/A	#N/A	#N/A	#N/A	#N/A	#N/A	#N/A	#N/A	#N/A	#N/A	#N/A	#N/A	1	ENSG00000198700	IPO9	protein_coding	importin 9 [Source:HGNC Symbol;Acc:HGNC:19425]
NMD3	#N/A	#N/A	#N/A	#N/A	#N/A	#N/A	#N/A	#N/A	#N/A	#N/A	#N/A	#N/A	0.256909	#N/A	#N/A	1	ENSG00000169251	NMD3	protein_coding	NMD3 ribosome export adaptor [Source:HGNC Symbol;Acc:HGNC:24250]
GORASP2	#N/A	#N/A	#N/A	#N/A	#N/A	#N/A	#N/A	#N/A	#N/A	#N/A	#N/A	#N/A	#N/A	#N/A	0.256094	1	ENSG00000115806	GORASP2	protein_coding	golgi reassembly stacking protein 2 [Source:HGNC Symbol;Acc:HGNC:17500]
ANKRD42-DT	#N/A	#N/A	#N/A	#N/A	#N/A	#N/A	#N/A	#N/A	#N/A	#N/A	#N/A	#N/A	#N/A	0.255203	#N/A	1	ENSG00000247137	ANKRD42-DT	lncRNA	ANKRD42 divergent transcript [Source:HGNC Symbol;Acc:HGNC:55590]
CTCF	#N/A	#N/A	0.254997	#N/A	#N/A	#N/A	#N/A	#N/A	#N/A	#N/A	#N/A	#N/A	#N/A	#N/A	#N/A	1	ENSG00000102974	CTCF	protein_coding	CCCTC-binding factor [Source:HGNC Symbol;Acc:HGNC:13723]
TUBGCP2	#N/A	0.254663	#N/A	#N/A	#N/A	#N/A	#N/A	#N/A	#N/A	#N/A	#N/A	#N/A	#N/A	#N/A	#N/A	1	ENSG00000130640	TUBGCP2	protein_coding	tubulin gamma complex associated protein 2 [Source:HGNC Symbol;Acc:HGNC:18599]
C5orf15	#N/A	0.254341	#N/A	#N/A	#N/A	#N/A	#N/A	#N/A	#N/A	#N/A	#N/A	#N/A	#N/A	#N/A	#N/A	1	ENSG00000113583	C5orf15	protein_coding	chromosome 5 open reading frame 15 [Source:HGNC Symbol;Acc:HGNC:20656]
FBRS	#N/A	#N/A	#N/A	#N/A	#N/A	#N/A	#N/A	0.253683	#N/A	#N/A	#N/A	#N/A	#N/A	#N/A	#N/A	1	ENSG00000156860	FBRS	protein_coding	fibrosin [Source:HGNC Symbol;Acc:HGNC:20442]
ZNF528-AS1	#N/A	#N/A	#N/A	#N/A	#N/A	#N/A	#N/A	#N/A	#N/A	#N/A	#N/A	0.253626	#N/A	#N/A	#N/A	1	ENSG00000269834	ZNF528-AS1	lncRNA	ZNF528 antisense RNA 1 [Source:HGNC Symbol;Acc:HGNC:51305]
PANK3	#N/A	#N/A	#N/A	#N/A	#N/A	#N/A	#N/A	#N/A	#N/A	#N/A	#N/A	#N/A	0.253598	#N/A	#N/A	1	ENSG00000120137	PANK3	protein_coding	pantothenate kinase 3 [Source:HGNC Symbol;Acc:HGNC:19365]
LTN1	#N/A	#N/A	#N/A	0.252694	#N/A	#N/A	#N/A	#N/A	#N/A	#N/A	#N/A	#N/A	#N/A	#N/A	#N/A	1	ENSG00000198862	LTN1	protein_coding	listerin E3 ubiquitin protein ligase 1 [Source:HGNC Symbol;Acc:HGNC:13082]
AGO2	#N/A	#N/A	#N/A	0.251973	#N/A	#N/A	#N/A	#N/A	#N/A	#N/A	#N/A	#N/A	#N/A	#N/A	#N/A	1	ENSG00000123908	AGO2	protein_coding	argonaute RISC catalytic component 2 [Source:HGNC Symbol;Acc:HGNC:3263]
XKR6	#N/A	#N/A	#N/A	#N/A	#N/A	#N/A	#N/A	0.251899	#N/A	#N/A	#N/A	#N/A	#N/A	#N/A	#N/A	1	ENSG00000171044	XKR6	protein_coding	XK related 6 [Source:HGNC Symbol;Acc:HGNC:27806]
BIRC6-AS1	#N/A	#N/A	#N/A	#N/A	#N/A	#N/A	#N/A	#N/A	#N/A	#N/A	#N/A	#N/A	#N/A	#N/A	0.250919	1	ENSG00000230046	BIRC6-AS1	lncRNA	BIRC6 antisense RNA 1 [Source:HGNC Symbol;Acc:HGNC:40641]
KIAA2026	#N/A	#N/A	#N/A	#N/A	0.250456	#N/A	#N/A	#N/A	#N/A	#N/A	#N/A	#N/A	#N/A	#N/A	#N/A	1	ENSG00000183354	KIAA2026	protein_coding	KIAA2026 [Source:HGNC Symbol;Acc:HGNC:23378]
CWF19L1	#N/A	#N/A	#N/A	#N/A	#N/A	#N/A	#N/A	#N/A	#N/A	#N/A	#N/A	#N/A	#N/A	#N/A	0.249925	1	ENSG00000095485	CWF19L1	protein_coding	CWF19 like cell cycle control factor 1 [Source:HGNC Symbol;Acc:HGNC:25613]
LINC01271	#N/A	#N/A	#N/A	#N/A	0.24924	#N/A	#N/A	#N/A	#N/A	#N/A	#N/A	#N/A	#N/A	#N/A	#N/A	1	ENSG00000233077	LINC01271	lncRNA	long intergenic non-protein coding RNA 1271 [Source:HGNC Symbol;Acc:HGNC:50327]
PDCD6IP	#N/A	#N/A	#N/A	#N/A	#N/A	#N/A	#N/A	#N/A	#N/A	#N/A	#N/A	#N/A	0.249187	#N/A	#N/A	1	ENSG00000170248	PDCD6IP	protein_coding	programmed cell death 6 interacting protein [Source:HGNC Symbol;Acc:HGNC:8766]
GARS1	#N/A	#N/A	#N/A	#N/A	#N/A	#N/A	#N/A	#N/A	#N/A	#N/A	#N/A	#N/A	0.248132	#N/A	#N/A	1	ENSG00000106105	GARS1	protein_coding	glycyl-tRNA synthetase 1 [Source:HGNC Symbol;Acc:HGNC:4162]
METTL14	#N/A	#N/A	#N/A	#N/A	0.247443	#N/A	#N/A	#N/A	#N/A	#N/A	#N/A	#N/A	#N/A	#N/A	#N/A	1	ENSG00000145388	METTL14	protein_coding	methyltransferase 14, N6-adenosine-methyltransferase subunit [Source:HGNC Symbol;Acc:HGNC:29330]
ANP32A	#N/A	#N/A	#N/A	#N/A	#N/A	#N/A	#N/A	#N/A	#N/A	#N/A	#N/A	#N/A	0.246243	#N/A	#N/A	1	ENSG00000140350	ANP32A	protein_coding	acidic nuclear phosphoprotein 32 family member A [Source:HGNC Symbol;Acc:HGNC:13233]
DDX53	#N/A	#N/A	0.246228	#N/A	#N/A	#N/A	#N/A	#N/A	#N/A	#N/A	#N/A	#N/A	#N/A	#N/A	#N/A	1	ENSG00000184735	DDX53	protein_coding	DEAD-box helicase 53 [Source:HGNC Symbol;Acc:HGNC:20083]
TRIR	#N/A	#N/A	#N/A	#N/A	#N/A	#N/A	#N/A	#N/A	0.24608	#N/A	#N/A	#N/A	#N/A	#N/A	#N/A	1	ENSG00000123144	TRIR	protein_coding	telomerase RNA component interacting RNase [Source:HGNC Symbol;Acc:HGNC:28424]
TTC37	#N/A	#N/A	#N/A	0.245666	#N/A	#N/A	#N/A	#N/A	#N/A	#N/A	#N/A	#N/A	#N/A	#N/A	#N/A	1	ENSG00000198677	TTC37	protein_coding	tetratricopeptide repeat domain 37 [Source:HGNC Symbol;Acc:HGNC:23639]
VPS37B	#N/A	#N/A	#N/A	#N/A	#N/A	#N/A	#N/A	#N/A	#N/A	#N/A	#N/A	#N/A	0.245465	#N/A	#N/A	1	ENSG00000139722	VPS37B	protein_coding	VPS37B subunit of ESCRT-I [Source:HGNC Symbol;Acc:HGNC:25754]
CRTC2	#N/A	#N/A	#N/A	#N/A	#N/A	#N/A	#N/A	0.245419	#N/A	#N/A	#N/A	#N/A	#N/A	#N/A	#N/A	1	ENSG00000160741	CRTC2	protein_coding	CREB regulated transcription coactivator 2 [Source:HGNC Symbol;Acc:HGNC:27301]
SEC22B	#N/A	#N/A	#N/A	#N/A	#N/A	#N/A	#N/A	#N/A	#N/A	#N/A	#N/A	#N/A	0.245301	#N/A	#N/A	1	ENSG00000265808	SEC22B	protein_coding	SEC22 homolog B, vesicle trafficking protein [Source:HGNC Symbol;Acc:HGNC:10700]
SCAMP1	#N/A	#N/A	#N/A	#N/A	#N/A	#N/A	#N/A	#N/A	#N/A	#N/A	#N/A	#N/A	0.24506	#N/A	#N/A	1	ENSG00000085365	SCAMP1	protein_coding	secretory carrier membrane protein 1 [Source:HGNC Symbol;Acc:HGNC:10563]
#228590	#N/A	#N/A	0.244508	#N/A	#N/A	#N/A	#N/A	#N/A	#N/A	#N/A	#N/A	#N/A	#N/A	#N/A	#N/A	1	ENSG00000228590		lncRNA	MIR4432 host gene [Source:NCBI gene (formerly Entrezgene);Acc:106660609]
LEO1	#N/A	#N/A	#N/A	#N/A	#N/A	#N/A	#N/A	#N/A	#N/A	#N/A	#N/A	#N/A	0.244382	#N/A	#N/A	1	ENSG00000166477	LEO1	protein_coding	LEO1 homolog, Paf1/RNA polymerase II complex component [Source:HGNC Symbol;Acc:HGNC:30401]
CEP250	#N/A	0.242546	#N/A	#N/A	#N/A	#N/A	#N/A	#N/A	#N/A	#N/A	#N/A	#N/A	#N/A	#N/A	#N/A	1	ENSG00000126001	CEP250	protein_coding	centrosomal protein 250 [Source:HGNC Symbol;Acc:HGNC:1859]
EXT2	#N/A	#N/A	#N/A	#N/A	0.242032	#N/A	#N/A	#N/A	#N/A	#N/A	#N/A	#N/A	#N/A	#N/A	#N/A	1	ENSG00000151348	EXT2	protein_coding	exostosin glycosyltransferase 2 [Source:HGNC Symbol;Acc:HGNC:3513]
MGARP	#N/A	#N/A	#N/A	#N/A	#N/A	#N/A	#N/A	#N/A	#N/A	#N/A	#N/A	#N/A	#N/A	#N/A	0.240422	1	ENSG00000137463	MGARP	protein_coding	mitochondria localized glutamic acid rich protein [Source:HGNC Symbol;Acc:HGNC:29969]
ABHD10	#N/A	#N/A	#N/A	#N/A	#N/A	#N/A	#N/A	#N/A	#N/A	#N/A	#N/A	#N/A	0.239907	#N/A	#N/A	1	ENSG00000144827	ABHD10	protein_coding	abhydrolase domain containing 10, depalmitoylase [Source:HGNC Symbol;Acc:HGNC:25656]
C12orf4	#N/A	#N/A	#N/A	#N/A	#N/A	#N/A	#N/A	#N/A	#N/A	#N/A	#N/A	#N/A	#N/A	#N/A	0.238805	1	ENSG00000047621	C12orf4	protein_coding	chromosome 12 open reading frame 4 [Source:HGNC Symbol;Acc:HGNC:1184]
#282057	#N/A	#N/A	#N/A	#N/A	#N/A	#N/A	#N/A	#N/A	#N/A	#N/A	#N/A	#N/A	0.238696	#N/A	#N/A	1	ENSG00000282057		lncRNA	novel transcript
ACTR3	#N/A	#N/A	#N/A	#N/A	#N/A	#N/A	#N/A	#N/A	#N/A	#N/A	#N/A	#N/A	0.237991	#N/A	#N/A	1	ENSG00000115091	ACTR3	protein_coding	actin related protein 3 [Source:HGNC Symbol;Acc:HGNC:170]
DR1	#N/A	#N/A	#N/A	#N/A	#N/A	#N/A	#N/A	#N/A	#N/A	#N/A	#N/A	#N/A	0.237928	#N/A	#N/A	1	ENSG00000117505	DR1	protein_coding	down-regulator of transcription 1 [Source:HGNC Symbol;Acc:HGNC:3017]
GNPAT	#N/A	#N/A	#N/A	#N/A	#N/A	#N/A	#N/A	#N/A	#N/A	#N/A	#N/A	#N/A	0.23721	#N/A	#N/A	1	ENSG00000116906	GNPAT	protein_coding	glyceronephosphate O-acyltransferase [Source:HGNC Symbol;Acc:HGNC:4416]
IPO4#196497	#N/A	#N/A	#N/A	#N/A	#N/A	#N/A	#N/A	#N/A	#N/A	#N/A	#N/A	0.236603	#N/A	#N/A	#N/A	1	ENSG00000196497	IPO4	protein_coding	importin 4 [Source:HGNC Symbol;Acc:HGNC:19426]
SIDT2	#N/A	#N/A	#N/A	#N/A	#N/A	#N/A	#N/A	0.23591	#N/A	#N/A	#N/A	#N/A	#N/A	#N/A	#N/A	1	ENSG00000149577	SIDT2	protein_coding	SID1 transmembrane family member 2 [Source:HGNC Symbol;Acc:HGNC:24272]
PNPLA8	#N/A	#N/A	#N/A	#N/A	#N/A	#N/A	#N/A	#N/A	#N/A	#N/A	#N/A	#N/A	0.235624	#N/A	#N/A	1	ENSG00000135241	PNPLA8	protein_coding	patatin like phospholipase domain containing 8 [Source:HGNC Symbol;Acc:HGNC:28900]
#226824	#N/A	0.234962	#N/A	#N/A	#N/A	#N/A	#N/A	#N/A	#N/A	#N/A	#N/A	#N/A	#N/A	#N/A	#N/A	1	ENSG00000226824		lncRNA	novel transcript
TM2D3	#N/A	#N/A	#N/A	#N/A	#N/A	#N/A	#N/A	#N/A	#N/A	#N/A	#N/A	#N/A	0.23477	#N/A	#N/A	1	ENSG00000184277	TM2D3	protein_coding	TM2 domain containing 3 [Source:HGNC Symbol;Acc:HGNC:24128]
#242536	#N/A	#N/A	#N/A	0.233375	#N/A	#N/A	#N/A	#N/A	#N/A	#N/A	#N/A	#N/A	#N/A	#N/A	#N/A	1	ENSG00000242536		lncRNA	novel transcript
ZUP1	#N/A	#N/A	#N/A	#N/A	#N/A	#N/A	#N/A	#N/A	#N/A	#N/A	#N/A	0.232835	#N/A	#N/A	#N/A	1	ENSG00000153975	ZUP1	protein_coding	zinc finger containing ubiquitin peptidase 1 [Source:HGNC Symbol;Acc:HGNC:21224]
SETDB1	#N/A	#N/A	#N/A	#N/A	#N/A	#N/A	#N/A	#N/A	#N/A	#N/A	#N/A	#N/A	#N/A	#N/A	0.231386	1	ENSG00000143379	SETDB1	protein_coding	SET domain bifurcated histone lysine methyltransferase 1 [Source:HGNC Symbol;Acc:HGNC:10761]
SUDS3	#N/A	0.230946	#N/A	#N/A	#N/A	#N/A	#N/A	#N/A	#N/A	#N/A	#N/A	#N/A	#N/A	#N/A	#N/A	1	ENSG00000111707	SUDS3	protein_coding	SDS3 homolog, SIN3A corepressor complex component [Source:HGNC Symbol;Acc:HGNC:29545]
CROCC	#N/A	#N/A	#N/A	#N/A	#N/A	#N/A	#N/A	0.230273	#N/A	#N/A	#N/A	#N/A	#N/A	#N/A	#N/A	1	ENSG00000058453	CROCC	protein_coding	ciliary rootlet coiled-coil, rootletin [Source:HGNC Symbol;Acc:HGNC:21299]
KAT5	#N/A	#N/A	#N/A	#N/A	#N/A	#N/A	#N/A	0.230214	#N/A	#N/A	#N/A	#N/A	#N/A	#N/A	#N/A	1	ENSG00000172977	KAT5	protein_coding	lysine acetyltransferase 5 [Source:HGNC Symbol;Acc:HGNC:5275]
#253673	#N/A	#N/A	#N/A	0.229511	#N/A	#N/A	#N/A	#N/A	#N/A	#N/A	#N/A	#N/A	#N/A	#N/A	#N/A	1	ENSG00000253673		lncRNA	novel transcript
ZNF514	#N/A	#N/A	#N/A	#N/A	#N/A	#N/A	#N/A	0.228614	#N/A	#N/A	#N/A	#N/A	#N/A	#N/A	#N/A	1	ENSG00000144026	ZNF514	protein_coding	zinc finger protein 514 [Source:HGNC Symbol;Acc:HGNC:25894]
#277534	#N/A	#N/A	#N/A	#N/A	0.228348	#N/A	#N/A	#N/A	#N/A	#N/A	#N/A	#N/A	#N/A	#N/A	#N/A	1	ENSG00000277534		lncRNA	novel transcript, sense intronic to KCTD1
DTX2#091073	#N/A	#N/A	#N/A	#N/A	#N/A	#N/A	#N/A	0.227767	#N/A	#N/A	#N/A	#N/A	#N/A	#N/A	#N/A	1	ENSG00000091073	DTX2	protein_coding	deltex E3 ubiquitin ligase 2 [Source:HGNC Symbol;Acc:HGNC:15973]
SIN3A	#N/A	#N/A	0.227661	#N/A	#N/A	#N/A	#N/A	#N/A	#N/A	#N/A	#N/A	#N/A	#N/A	#N/A	#N/A	1	ENSG00000169375	SIN3A	protein_coding	SIN3 transcription regulator family member A [Source:HGNC Symbol;Acc:HGNC:19353]
DUSP11	#N/A	#N/A	#N/A	#N/A	#N/A	#N/A	#N/A	#N/A	#N/A	#N/A	#N/A	#N/A	0.226109	#N/A	#N/A	1	ENSG00000144048	DUSP11	protein_coding	dual specificity phosphatase 11 [Source:HGNC Symbol;Acc:HGNC:3066]
MAN1B1	#N/A	#N/A	#N/A	#N/A	#N/A	#N/A	#N/A	0.225999	#N/A	#N/A	#N/A	#N/A	#N/A	#N/A	#N/A	1	ENSG00000177239	MAN1B1	protein_coding	mannosidase alpha class 1B member 1 [Source:HGNC Symbol;Acc:HGNC:6823]
PSMB3#277791	#N/A	#N/A	#N/A	#N/A	#N/A	#N/A	#N/A	0.225823	#N/A	#N/A	#N/A	#N/A	#N/A	#N/A	#N/A	1	ENSG00000277791	PSMB3	protein_coding	proteasome 20S subunit beta 3 [Source:HGNC Symbol;Acc:HGNC:9540]
TM2D1	#N/A	#N/A	#N/A	0.225205	#N/A	#N/A	#N/A	#N/A	#N/A	#N/A	#N/A	#N/A	#N/A	#N/A	#N/A	1	ENSG00000162604	TM2D1	protein_coding	TM2 domain containing 1 [Source:HGNC Symbol;Acc:HGNC:24142]
HEATR5A	#N/A	#N/A	#N/A	#N/A	0.224481	#N/A	#N/A	#N/A	#N/A	#N/A	#N/A	#N/A	#N/A	#N/A	#N/A	1	ENSG00000129493	HEATR5A	protein_coding	HEAT repeat containing 5A [Source:HGNC Symbol;Acc:HGNC:20276]
TM9SF2	#N/A	#N/A	#N/A	#N/A	#N/A	#N/A	#N/A	#N/A	#N/A	#N/A	#N/A	#N/A	0.224429	#N/A	#N/A	1	ENSG00000125304	TM9SF2	protein_coding	transmembrane 9 superfamily member 2 [Source:HGNC Symbol;Acc:HGNC:11865]
IZUMO1	#N/A	#N/A	#N/A	0.224101	#N/A	#N/A	#N/A	#N/A	#N/A	#N/A	#N/A	#N/A	#N/A	#N/A	#N/A	1	ENSG00000182264	IZUMO1	protein_coding	izumo sperm-egg fusion 1 [Source:HGNC Symbol;Acc:HGNC:28539]
TDG	#N/A	#N/A	#N/A	#N/A	#N/A	#N/A	#N/A	#N/A	#N/A	#N/A	#N/A	#N/A	#N/A	0.224003	#N/A	1	ENSG00000139372	TDG	protein_coding	thymine DNA glycosylase [Source:HGNC Symbol;Acc:HGNC:11700]
RBM14	#N/A	#N/A	#N/A	#N/A	#N/A	#N/A	#N/A	#N/A	#N/A	#N/A	#N/A	#N/A	#N/A	#N/A	0.223354	1	ENSG00000239306	RBM14	protein_coding	RNA binding motif protein 14 [Source:HGNC Symbol;Acc:HGNC:14219]
FBXL5	#N/A	#N/A	#N/A	#N/A	#N/A	#N/A	#N/A	#N/A	#N/A	#N/A	#N/A	#N/A	0.222844	#N/A	#N/A	1	ENSG00000118564	FBXL5	protein_coding	F-box and leucine rich repeat protein 5 [Source:HGNC Symbol;Acc:HGNC:13602]
PDZRN3-AS1	#N/A	0.222575	#N/A	#N/A	#N/A	#N/A	#N/A	#N/A	#N/A	#N/A	#N/A	#N/A	#N/A	#N/A	#N/A	1	ENSG00000239677	PDZRN3-AS1	lncRNA	PDZRN3 antisense RNA 1 [Source:HGNC Symbol;Acc:HGNC:40814]
TBPL2	#N/A	#N/A	#N/A	0.22245	#N/A	#N/A	#N/A	#N/A	#N/A	#N/A	#N/A	#N/A	#N/A	#N/A	#N/A	1	ENSG00000182521	TBPL2	protein_coding	TATA-box binding protein like 2 [Source:HGNC Symbol;Acc:HGNC:19841]
NUBPL	#N/A	#N/A	0.222442	#N/A	#N/A	#N/A	#N/A	#N/A	#N/A	#N/A	#N/A	#N/A	#N/A	#N/A	#N/A	1	ENSG00000151413	NUBPL	protein_coding	NUBP iron-sulfur cluster assembly factor, mitochondrial [Source:HGNC Symbol;Acc:HGNC:20278]
HNRNPH3	#N/A	#N/A	#N/A	#N/A	#N/A	#N/A	#N/A	#N/A	#N/A	#N/A	#N/A	#N/A	0.221935	#N/A	#N/A	1	ENSG00000096746	HNRNPH3	protein_coding	heterogeneous nuclear ribonucleoprotein H3 [Source:HGNC Symbol;Acc:HGNC:5043]
ZNF420	#N/A	#N/A	#N/A	#N/A	#N/A	#N/A	#N/A	#N/A	#N/A	#N/A	#N/A	0.221356	#N/A	#N/A	#N/A	1	ENSG00000197050	ZNF420	protein_coding	zinc finger protein 420 [Source:HGNC Symbol;Acc:HGNC:20649]
SAMD10	#N/A	#N/A	0.221204	#N/A	#N/A	#N/A	#N/A	#N/A	#N/A	#N/A	#N/A	#N/A	#N/A	#N/A	#N/A	1	ENSG00000130590	SAMD10	protein_coding	sterile alpha motif domain containing 10 [Source:HGNC Symbol;Acc:HGNC:16129]
ZNF274	#N/A	#N/A	#N/A	#N/A	#N/A	#N/A	#N/A	#N/A	#N/A	#N/A	#N/A	0.220896	#N/A	#N/A	#N/A	1	ENSG00000171606	ZNF274	protein_coding	zinc finger protein 274 [Source:HGNC Symbol;Acc:HGNC:13068]
DDX10	#N/A	#N/A	#N/A	#N/A	#N/A	#N/A	#N/A	#N/A	#N/A	#N/A	#N/A	#N/A	#N/A	#N/A	0.219918	1	ENSG00000178105	DDX10	protein_coding	DEAD-box helicase 10 [Source:HGNC Symbol;Acc:HGNC:2735]
ZBTB48	#N/A	#N/A	#N/A	#N/A	#N/A	#N/A	#N/A	#N/A	#N/A	#N/A	#N/A	0.21982	#N/A	#N/A	#N/A	1	ENSG00000204859	ZBTB48	protein_coding	zinc finger and BTB domain containing 48 [Source:HGNC Symbol;Acc:HGNC:4930]
#249684	#N/A	#N/A	#N/A	#N/A	0.21964	#N/A	#N/A	#N/A	#N/A	#N/A	#N/A	#N/A	#N/A	#N/A	#N/A	1	ENSG00000249684		lncRNA	novel transcript, antisense to PROP1
SEC24C	#N/A	#N/A	#N/A	#N/A	#N/A	#N/A	#N/A	0.21763	#N/A	#N/A	#N/A	#N/A	#N/A	#N/A	#N/A	1	ENSG00000176986	SEC24C	protein_coding	SEC24 homolog C, COPII coat complex component [Source:HGNC Symbol;Acc:HGNC:10705]
GANAB	#N/A	#N/A	#N/A	#N/A	#N/A	#N/A	#N/A	0.217565	#N/A	#N/A	#N/A	#N/A	#N/A	#N/A	#N/A	1	ENSG00000089597	GANAB	protein_coding	glucosidase II alpha subunit [Source:HGNC Symbol;Acc:HGNC:4138]
TPCN2	#N/A	#N/A	#N/A	#N/A	#N/A	#N/A	#N/A	#N/A	0.21727	#N/A	#N/A	#N/A	#N/A	#N/A	#N/A	1	ENSG00000162341	TPCN2	protein_coding	two pore segment channel 2 [Source:HGNC Symbol;Acc:HGNC:20820]
ZNF821	#N/A	#N/A	#N/A	#N/A	#N/A	#N/A	#N/A	0.216815	#N/A	#N/A	#N/A	#N/A	#N/A	#N/A	#N/A	1	ENSG00000102984	ZNF821	protein_coding	zinc finger protein 821 [Source:HGNC Symbol;Acc:HGNC:28043]
#287218	#N/A	#N/A	0.21515	#N/A	#N/A	#N/A	#N/A	#N/A	#N/A	#N/A	#N/A	#N/A	#N/A	#N/A	#N/A	1	ENSG00000287218		lncRNA	novel transcript, antisense to CD247
BAZ1A	#N/A	#N/A	#N/A	#N/A	#N/A	#N/A	#N/A	#N/A	#N/A	#N/A	#N/A	0.214841	#N/A	#N/A	#N/A	1	ENSG00000198604	BAZ1A	protein_coding	bromodomain adjacent to zinc finger domain 1A [Source:HGNC Symbol;Acc:HGNC:960]
CDRT4	#N/A	#N/A	#N/A	#N/A	#N/A	#N/A	#N/A	#N/A	#N/A	#N/A	#N/A	0.214645	#N/A	#N/A	#N/A	1	ENSG00000239704	CDRT4	protein_coding	CMT1A duplicated region transcript 4 [Source:HGNC Symbol;Acc:HGNC:14383]
NUDT21	#N/A	#N/A	#N/A	#N/A	#N/A	#N/A	#N/A	#N/A	#N/A	#N/A	#N/A	#N/A	0.213834	#N/A	#N/A	1	ENSG00000167005	NUDT21	protein_coding	nudix hydrolase 21 [Source:HGNC Symbol;Acc:HGNC:13870]
NASP	#N/A	#N/A	0.213812	#N/A	#N/A	#N/A	#N/A	#N/A	#N/A	#N/A	#N/A	#N/A	#N/A	#N/A	#N/A	1	ENSG00000132780	NASP	protein_coding	nuclear autoantigenic sperm protein [Source:HGNC Symbol;Acc:HGNC:7644]
MAP3K7	#N/A	#N/A	#N/A	#N/A	#N/A	#N/A	#N/A	#N/A	#N/A	#N/A	#N/A	#N/A	0.213684	#N/A	#N/A	1	ENSG00000135341	MAP3K7	protein_coding	mitogen-activated protein kinase kinase kinase 7 [Source:HGNC Symbol;Acc:HGNC:6859]
#258601	#N/A	#N/A	#N/A	0.21361	#N/A	#N/A	#N/A	#N/A	#N/A	#N/A	#N/A	#N/A	#N/A	#N/A	#N/A	1	ENSG00000258601		lncRNA	novel transcript, antisense to SLC25A21
HOXA2	#N/A	#N/A	#N/A	0.21287	#N/A	#N/A	#N/A	#N/A	#N/A	#N/A	#N/A	#N/A	#N/A	#N/A	#N/A	1	ENSG00000105996	HOXA2	protein_coding	homeobox A2 [Source:HGNC Symbol;Acc:HGNC:5103]
#254141	#N/A	#N/A	#N/A	0.212802	#N/A	#N/A	#N/A	#N/A	#N/A	#N/A	#N/A	#N/A	#N/A	#N/A	#N/A	1	ENSG00000254141		lncRNA	novel transcript
ACTR10	#N/A	#N/A	#N/A	#N/A	#N/A	#N/A	#N/A	#N/A	#N/A	#N/A	#N/A	#N/A	0.211745	#N/A	#N/A	1	ENSG00000131966	ACTR10	protein_coding	actin related protein 10 [Source:HGNC Symbol;Acc:HGNC:17372]
URI1	#N/A	#N/A	#N/A	#N/A	#N/A	#N/A	#N/A	#N/A	#N/A	#N/A	#N/A	#N/A	0.211647	#N/A	#N/A	1	ENSG00000105176	URI1	protein_coding	URI1 prefoldin like chaperone [Source:HGNC Symbol;Acc:HGNC:13236]
CEP104	#N/A	#N/A	#N/A	#N/A	#N/A	#N/A	#N/A	#N/A	#N/A	#N/A	#N/A	#N/A	#N/A	#N/A	0.211083	1	ENSG00000116198	CEP104	protein_coding	centrosomal protein 104 [Source:HGNC Symbol;Acc:HGNC:24866]
#287706	#N/A	#N/A	#N/A	0.210931	#N/A	#N/A	#N/A	#N/A	#N/A	#N/A	#N/A	#N/A	#N/A	#N/A	#N/A	1	ENSG00000287706		lncRNA	novel transcript
MOB3A	#N/A	#N/A	#N/A	#N/A	#N/A	#N/A	#N/A	0.210245	#N/A	#N/A	#N/A	#N/A	#N/A	#N/A	#N/A	1	ENSG00000172081	MOB3A	protein_coding	MOB kinase activator 3A [Source:HGNC Symbol;Acc:HGNC:29802]
LDLRAP1	#N/A	#N/A	#N/A	#N/A	#N/A	#N/A	#N/A	0.210158	#N/A	#N/A	#N/A	#N/A	#N/A	#N/A	#N/A	1	ENSG00000157978	LDLRAP1	protein_coding	low density lipoprotein receptor adaptor protein 1 [Source:HGNC Symbol;Acc:HGNC:18640]
#250501	#N/A	#N/A	#N/A	0.210148	#N/A	#N/A	#N/A	#N/A	#N/A	#N/A	#N/A	#N/A	#N/A	#N/A	#N/A	1	ENSG00000250501		lncRNA	novel transcript
BIN3	#N/A	#N/A	#N/A	#N/A	#N/A	#N/A	#N/A	#N/A	#N/A	#N/A	#N/A	0.209838	#N/A	#N/A	#N/A	1	ENSG00000147439	BIN3	protein_coding	bridging integrator 3 [Source:HGNC Symbol;Acc:HGNC:1054]
LZTR1	#N/A	#N/A	#N/A	#N/A	#N/A	#N/A	#N/A	0.20979	#N/A	#N/A	#N/A	#N/A	#N/A	#N/A	#N/A	1	ENSG00000099949	LZTR1	protein_coding	leucine zipper like transcription regulator 1 [Source:HGNC Symbol;Acc:HGNC:6742]
PMM2	#N/A	#N/A	#N/A	#N/A	#N/A	#N/A	#N/A	#N/A	#N/A	#N/A	#N/A	#N/A	#N/A	0.209205	#N/A	1	ENSG00000140650	PMM2	protein_coding	phosphomannomutase 2 [Source:HGNC Symbol;Acc:HGNC:9115]
FBXL18	#N/A	#N/A	#N/A	#N/A	#N/A	#N/A	#N/A	0.208997	#N/A	#N/A	#N/A	#N/A	#N/A	#N/A	#N/A	1	ENSG00000155034	FBXL18	protein_coding	F-box and leucine rich repeat protein 18 [Source:HGNC Symbol;Acc:HGNC:21874]
LINC00706	#N/A	#N/A	0.208922	#N/A	#N/A	#N/A	#N/A	#N/A	#N/A	#N/A	#N/A	#N/A	#N/A	#N/A	#N/A	1	ENSG00000281186	LINC00706	lncRNA	long intergenic non-protein coding RNA 706 [Source:HGNC Symbol;Acc:HGNC:44690]
ARHGEF16	#N/A	#N/A	0.208613	#N/A	#N/A	#N/A	#N/A	#N/A	#N/A	#N/A	#N/A	#N/A	#N/A	#N/A	#N/A	1	ENSG00000130762	ARHGEF16	protein_coding	Rho guanine nucleotide exchange factor 16 [Source:HGNC Symbol;Acc:HGNC:15515]
KIAA0825	#N/A	#N/A	#N/A	#N/A	#N/A	#N/A	#N/A	#N/A	#N/A	#N/A	#N/A	#N/A	0.207822	#N/A	#N/A	1	ENSG00000185261	KIAA0825	protein_coding	KIAA0825 [Source:HGNC Symbol;Acc:HGNC:28532]
ARHGAP5	#N/A	#N/A	0.207741	#N/A	#N/A	#N/A	#N/A	#N/A	#N/A	#N/A	#N/A	#N/A	#N/A	#N/A	#N/A	1	ENSG00000100852	ARHGAP5	protein_coding	Rho GTPase activating protein 5 [Source:HGNC Symbol;Acc:HGNC:675]
#286519	#N/A	0.207723	#N/A	#N/A	#N/A	#N/A	#N/A	#N/A	#N/A	#N/A	#N/A	#N/A	#N/A	#N/A	#N/A	1	ENSG00000286519		lncRNA	novel transcript
LINC01275	#N/A	#N/A	0.2066	#N/A	#N/A	#N/A	#N/A	#N/A	#N/A	#N/A	#N/A	#N/A	#N/A	#N/A	#N/A	1	ENSG00000237595	LINC01275	lncRNA	long intergenic non-protein coding RNA 1275 [Source:HGNC Symbol;Acc:HGNC:50331]
PCDHB1-AS1	#N/A	#N/A	#N/A	#N/A	#N/A	#N/A	#N/A	#N/A	#N/A	#N/A	#N/A	#N/A	#N/A	0.205896	#N/A	1	ENSG00000279047	PCDHB1-AS1	lncRNA	PCDHB1 antisense RNA 1 [Source:HGNC Symbol;Acc:HGNC:56111]
#273162	#N/A	#N/A	#N/A	#N/A	#N/A	#N/A	#N/A	#N/A	#N/A	#N/A	#N/A	0.205246	#N/A	#N/A	#N/A	1	ENSG00000273162		lncRNA	novel transcript
#286365	#N/A	#N/A	0.204178	#N/A	#N/A	#N/A	#N/A	#N/A	#N/A	#N/A	#N/A	#N/A	#N/A	#N/A	#N/A	1	ENSG00000286365		lncRNA	novel transcript, antisense to YPEL1
IGLV10-54	#N/A	#N/A	#N/A	#N/A	#N/A	#N/A	#N/A	#N/A	#N/A	#N/A	#N/A	#N/A	#N/A	0.203723	#N/A	1	ENSG00000211642	IGLV10-54	IG_V_gene	immunoglobulin lambda variable 10-54 [Source:HGNC Symbol;Acc:HGNC:5884]
TTC36	#N/A	#N/A	#N/A	0.203278	#N/A	#N/A	#N/A	#N/A	#N/A	#N/A	#N/A	#N/A	#N/A	#N/A	#N/A	1	ENSG00000172425	TTC36	protein_coding	tetratricopeptide repeat domain 36 [Source:HGNC Symbol;Acc:HGNC:33708]
PYGL	#N/A	#N/A	#N/A	#N/A	#N/A	#N/A	#N/A	#N/A	#N/A	#N/A	#N/A	0.20314	#N/A	#N/A	#N/A	1	ENSG00000100504	PYGL	protein_coding	glycogen phosphorylase L [Source:HGNC Symbol;Acc:HGNC:9725]
DENR	#N/A	#N/A	#N/A	#N/A	#N/A	#N/A	#N/A	#N/A	#N/A	#N/A	#N/A	#N/A	0.203008	#N/A	#N/A	1	ENSG00000139726	DENR	protein_coding	density regulated re-initiation and release factor [Source:HGNC Symbol;Acc:HGNC:2769]
BACH1-IT1	#N/A	#N/A	#N/A	#N/A	#N/A	#N/A	#N/A	#N/A	#N/A	#N/A	#N/A	#N/A	#N/A	#N/A	0.202958	1	ENSG00000248476	BACH1-IT1	lncRNA	BACH1 intronic transcript 1 [Source:HGNC Symbol;Acc:HGNC:40006]
ZNF346-IT1	#N/A	#N/A	#N/A	#N/A	#N/A	#N/A	#N/A	#N/A	#N/A	#N/A	#N/A	#N/A	#N/A	#N/A	0.202904	1	ENSG00000251666	ZNF346-IT1	lncRNA	ZNF346 intronic transcript 1 [Source:HGNC Symbol;Acc:HGNC:41423]
PIGY-DT	#N/A	#N/A	#N/A	0.202673	#N/A	#N/A	#N/A	#N/A	#N/A	#N/A	#N/A	#N/A	#N/A	#N/A	#N/A	1	ENSG00000285122	PIGY-DT	lncRNA	PIGY divergent transcript [Source:HGNC Symbol;Acc:HGNC:54080]
DNER	#N/A	#N/A	#N/A	#N/A	#N/A	#N/A	#N/A	#N/A	#N/A	#N/A	#N/A	#N/A	#N/A	0.202358	#N/A	1	ENSG00000187957	DNER	protein_coding	delta/notch like EGF repeat containing [Source:HGNC Symbol;Acc:HGNC:24456]
#273254	#N/A	#N/A	#N/A	0.201985	#N/A	#N/A	#N/A	#N/A	#N/A	#N/A	#N/A	#N/A	#N/A	#N/A	#N/A	1	ENSG00000273254		lncRNA	novel transcript, antisense to USP16
SLC35A3	#N/A	#N/A	#N/A	#N/A	#N/A	#N/A	#N/A	#N/A	#N/A	#N/A	#N/A	#N/A	0.201316	#N/A	#N/A	1	ENSG00000117620	SLC35A3	protein_coding	solute carrier family 35 member A3 [Source:HGNC Symbol;Acc:HGNC:11023]
#260460	#N/A	#N/A	#N/A	#N/A	#N/A	#N/A	#N/A	#N/A	#N/A	#N/A	#N/A	#N/A	#N/A	#N/A	0.201022	1	ENSG00000260460		lncRNA	novel transcript
TSLP	#N/A	#N/A	#N/A	#N/A	#N/A	#N/A	#N/A	#N/A	#N/A	#N/A	#N/A	#N/A	#N/A	#N/A	0.200795	1	ENSG00000145777	TSLP	protein_coding	thymic stromal lymphopoietin [Source:HGNC Symbol;Acc:HGNC:30743]
PAIP2	#N/A	#N/A	#N/A	#N/A	#N/A	#N/A	#N/A	#N/A	#N/A	#N/A	#N/A	#N/A	0.200712	#N/A	#N/A	1	ENSG00000120727	PAIP2	protein_coding	poly(A) binding protein interacting protein 2 [Source:HGNC Symbol;Acc:HGNC:17970]
ZNF322	#N/A	#N/A	#N/A	#N/A	#N/A	#N/A	#N/A	#N/A	#N/A	#N/A	#N/A	#N/A	0.200672	#N/A	#N/A	1	ENSG00000181315	ZNF322	protein_coding	zinc finger protein 322 [Source:HGNC Symbol;Acc:HGNC:23640]
#263823	#N/A	#N/A	#N/A	#N/A	#N/A	#N/A	#N/A	#N/A	#N/A	#N/A	#N/A	#N/A	#N/A	#N/A	0.19948	1	ENSG00000263823		lncRNA	novel transcript, antisense to KIAA1012
OLFML2A	#N/A	#N/A	#N/A	#N/A	#N/A	#N/A	#N/A	#N/A	#N/A	#N/A	#N/A	#N/A	#N/A	0.199205	#N/A	1	ENSG00000185585	OLFML2A	protein_coding	olfactomedin like 2A [Source:HGNC Symbol;Acc:HGNC:27270]
MIA2-AS1	#N/A	#N/A	#N/A	#N/A	#N/A	#N/A	#N/A	#N/A	#N/A	#N/A	#N/A	#N/A	#N/A	#N/A	0.198808	1	ENSG00000258940	MIA2-AS1	lncRNA	MIA2 antisense RNA 1 [Source:HGNC Symbol;Acc:HGNC:55436]
ZC3H14	#N/A	#N/A	#N/A	0.198805	#N/A	#N/A	#N/A	#N/A	#N/A	#N/A	#N/A	#N/A	#N/A	#N/A	#N/A	1	ENSG00000100722	ZC3H14	protein_coding	zinc finger CCCH-type containing 14 [Source:HGNC Symbol;Acc:HGNC:20509]
COL9A2	#N/A	#N/A	#N/A	#N/A	#N/A	#N/A	#N/A	#N/A	#N/A	#N/A	#N/A	0.198658	#N/A	#N/A	#N/A	1	ENSG00000049089	COL9A2	protein_coding	collagen type IX alpha 2 chain [Source:HGNC Symbol;Acc:HGNC:2218]
NR2C2	#N/A	#N/A	0.198584	#N/A	#N/A	#N/A	#N/A	#N/A	#N/A	#N/A	#N/A	#N/A	#N/A	#N/A	#N/A	1	ENSG00000177463	NR2C2	protein_coding	nuclear receptor subfamily 2 group C member 2 [Source:HGNC Symbol;Acc:HGNC:7972]
INTS3#143624	#N/A	#N/A	#N/A	#N/A	#N/A	#N/A	#N/A	0.198504	#N/A	#N/A	#N/A	#N/A	#N/A	#N/A	#N/A	1	ENSG00000143624	INTS3	protein_coding	integrator complex subunit 3 [Source:HGNC Symbol;Acc:HGNC:26153]
WDSUB1	#N/A	#N/A	0.198332	#N/A	#N/A	#N/A	#N/A	#N/A	#N/A	#N/A	#N/A	#N/A	#N/A	#N/A	#N/A	1	ENSG00000196151	WDSUB1	protein_coding	WD repeat, sterile alpha motif and U-box domain containing 1 [Source:HGNC Symbol;Acc:HGNC:26697]
LINC01054	#N/A	#N/A	#N/A	#N/A	#N/A	#N/A	#N/A	#N/A	#N/A	#N/A	#N/A	#N/A	#N/A	#N/A	0.198028	1	ENSG00000229723	LINC01054	lncRNA	long intergenic non-protein coding RNA 1054 [Source:HGNC Symbol;Acc:HGNC:49048]
KLHL20	#N/A	#N/A	#N/A	#N/A	0.197997	#N/A	#N/A	#N/A	#N/A	#N/A	#N/A	#N/A	#N/A	#N/A	#N/A	1	ENSG00000076321	KLHL20	protein_coding	kelch like family member 20 [Source:HGNC Symbol;Acc:HGNC:25056]
#255856	#N/A	#N/A	#N/A	0.197933	#N/A	#N/A	#N/A	#N/A	#N/A	#N/A	#N/A	#N/A	#N/A	#N/A	#N/A	1	ENSG00000255856		lncRNA	novel transcript
CMC1	#N/A	#N/A	#N/A	#N/A	#N/A	#N/A	#N/A	#N/A	#N/A	#N/A	#N/A	#N/A	0.196677	#N/A	#N/A	1	ENSG00000187118	CMC1	protein_coding	C-X9-C motif containing 1 [Source:HGNC Symbol;Acc:HGNC:28783]
SRRT	#N/A	#N/A	#N/A	#N/A	#N/A	#N/A	#N/A	0.196269	#N/A	#N/A	#N/A	#N/A	#N/A	#N/A	#N/A	1	ENSG00000087087	SRRT	protein_coding	serrate, RNA effector molecule [Source:HGNC Symbol;Acc:HGNC:24101]
DAB1-AS1	#N/A	#N/A	#N/A	0.196143	#N/A	#N/A	#N/A	#N/A	#N/A	#N/A	#N/A	#N/A	#N/A	#N/A	#N/A	1	ENSG00000226759	DAB1-AS1	lncRNA	DAB1 antisense RNA 1 [Source:HGNC Symbol;Acc:HGNC:49443]
FOXN3-AS2	#N/A	#N/A	#N/A	#N/A	#N/A	#N/A	#N/A	#N/A	#N/A	#N/A	#N/A	#N/A	#N/A	#N/A	0.196049	1	ENSG00000259073	FOXN3-AS2	lncRNA	FOXN3 antisense RNA 2 [Source:HGNC Symbol;Acc:HGNC:30119]
CCDC186	#N/A	#N/A	#N/A	#N/A	#N/A	#N/A	#N/A	#N/A	#N/A	#N/A	#N/A	#N/A	0.195978	#N/A	#N/A	1	ENSG00000165813	CCDC186	protein_coding	coiled-coil domain containing 186 [Source:HGNC Symbol;Acc:HGNC:24349]
CDK11B	#N/A	#N/A	#N/A	#N/A	#N/A	#N/A	#N/A	0.195775	#N/A	#N/A	#N/A	#N/A	#N/A	#N/A	#N/A	1	ENSG00000248333	CDK11B	protein_coding	cyclin dependent kinase 11B [Source:HGNC Symbol;Acc:HGNC:1729]
#256915	#N/A	#N/A	#N/A	#N/A	#N/A	#N/A	#N/A	#N/A	#N/A	#N/A	#N/A	#N/A	#N/A	#N/A	0.194366	1	ENSG00000256915		lncRNA	novel transcript
GAREM2	#N/A	#N/A	#N/A	#N/A	#N/A	#N/A	#N/A	#N/A	#N/A	#N/A	#N/A	#N/A	0.1942	#N/A	#N/A	1	ENSG00000157833	GAREM2	protein_coding	GRB2 associated regulator of MAPK1 subtype 2 [Source:HGNC Symbol;Acc:HGNC:27172]
#285926	#N/A	#N/A	#N/A	#N/A	#N/A	#N/A	#N/A	#N/A	#N/A	#N/A	#N/A	#N/A	#N/A	#N/A	0.193577	1	ENSG00000285926		lncRNA	Novel transcript, antisense to NUPL2
CBFB	#N/A	#N/A	#N/A	#N/A	#N/A	#N/A	#N/A	#N/A	#N/A	#N/A	#N/A	0.193365	#N/A	#N/A	#N/A	1	ENSG00000067955	CBFB	protein_coding	core-binding factor subunit beta [Source:HGNC Symbol;Acc:HGNC:1539]
#286670	#N/A	#N/A	#N/A	#N/A	0.193239	#N/A	#N/A	#N/A	#N/A	#N/A	#N/A	#N/A	#N/A	#N/A	#N/A	1	ENSG00000286670		lncRNA	novel transcript, antisense to VLDLR
KLHL12	#N/A	#N/A	#N/A	#N/A	#N/A	#N/A	#N/A	#N/A	0.192733	#N/A	#N/A	#N/A	#N/A	#N/A	#N/A	1	ENSG00000117153	KLHL12	protein_coding	kelch like family member 12 [Source:HGNC Symbol;Acc:HGNC:19360]
RORA-AS2	#N/A	0.192271	#N/A	#N/A	#N/A	#N/A	#N/A	#N/A	#N/A	#N/A	#N/A	#N/A	#N/A	#N/A	#N/A	1	ENSG00000259482	RORA-AS2	lncRNA	RORA antisense RNA 2 [Source:HGNC Symbol;Acc:HGNC:51411]
CEP43	#N/A	0.191931	#N/A	#N/A	#N/A	#N/A	#N/A	#N/A	#N/A	#N/A	#N/A	#N/A	#N/A	#N/A	#N/A	1	ENSG00000213066	CEP43	protein_coding	centrosomal protein 43 [Source:HGNC Symbol;Acc:HGNC:17012]
NKILA	#N/A	#N/A	#N/A	#N/A	#N/A	#N/A	#N/A	#N/A	#N/A	#N/A	#N/A	#N/A	#N/A	#N/A	0.191644	1	ENSG00000278709	NKILA	lncRNA	NF-kappaB interacting lncRNA [Source:HGNC Symbol;Acc:HGNC:51599]
#279949	#N/A	#N/A	#N/A	#N/A	0.191548	#N/A	#N/A	#N/A	#N/A	#N/A	#N/A	#N/A	#N/A	#N/A	#N/A	1	ENSG00000279949		lncRNA	novel transcript
WWTR1-AS1	#N/A	#N/A	#N/A	0.191439	#N/A	#N/A	#N/A	#N/A	#N/A	#N/A	#N/A	#N/A	#N/A	#N/A	#N/A	1	ENSG00000241313	WWTR1-AS1	lncRNA	WWTR1 antisense RNA 1 [Source:HGNC Symbol;Acc:HGNC:41035]
#260095	#N/A	0.191425	#N/A	#N/A	#N/A	#N/A	#N/A	#N/A	#N/A	#N/A	#N/A	#N/A	#N/A	#N/A	#N/A	1	ENSG00000260095		lncRNA	novel transcript, antisense to CCNF
SMARCE1	#N/A	#N/A	#N/A	#N/A	#N/A	#N/A	#N/A	#N/A	#N/A	#N/A	#N/A	#N/A	0.190841	#N/A	#N/A	1	ENSG00000073584	SMARCE1	protein_coding	SWI/SNF related, matrix associated, actin dependent regulator of chromatin, subfamily e, member 1 [Source:HGNC Symbol;Acc:HGNC:11109]
BSN-DT	#N/A	#N/A	0.190453	#N/A	#N/A	#N/A	#N/A	#N/A	#N/A	#N/A	#N/A	#N/A	#N/A	#N/A	#N/A	1	ENSG00000226913	BSN-DT	lncRNA	BSN divergent transcript [Source:HGNC Symbol;Acc:HGNC:42445]
HNF4A	#N/A	#N/A	#N/A	0.190348	#N/A	#N/A	#N/A	#N/A	#N/A	#N/A	#N/A	#N/A	#N/A	#N/A	#N/A	1	ENSG00000101076	HNF4A	protein_coding	hepatocyte nuclear factor 4 alpha [Source:HGNC Symbol;Acc:HGNC:5024]
#248927	#N/A	#N/A	0.189657	#N/A	#N/A	#N/A	#N/A	#N/A	#N/A	#N/A	#N/A	#N/A	#N/A	#N/A	#N/A	1	ENSG00000248927		lncRNA	novel transcript
DDX21	#N/A	#N/A	#N/A	#N/A	#N/A	#N/A	#N/A	#N/A	#N/A	#N/A	#N/A	#N/A	0.189546	#N/A	#N/A	1	ENSG00000165732	DDX21	protein_coding	DExD-box helicase 21 [Source:HGNC Symbol;Acc:HGNC:2744]
#266667	#N/A	#N/A	#N/A	0.189272	#N/A	#N/A	#N/A	#N/A	#N/A	#N/A	#N/A	#N/A	#N/A	#N/A	#N/A	1	ENSG00000266667		lncRNA	novel transcript
#222043	#N/A	#N/A	#N/A	#N/A	#N/A	#N/A	#N/A	#N/A	#N/A	#N/A	#N/A	#N/A	#N/A	#N/A	0.189247	1	ENSG00000222043		lncRNA	novel transcript
TSC2	#N/A	#N/A	#N/A	#N/A	#N/A	#N/A	#N/A	0.187812	#N/A	#N/A	#N/A	#N/A	#N/A	#N/A	#N/A	1	ENSG00000103197	TSC2	protein_coding	TSC complex subunit 2 [Source:HGNC Symbol;Acc:HGNC:12363]
RARS1	#N/A	#N/A	#N/A	#N/A	#N/A	#N/A	#N/A	#N/A	#N/A	#N/A	#N/A	#N/A	0.187132	#N/A	#N/A	1	ENSG00000113643	RARS1	protein_coding	arginyl-tRNA synthetase 1 [Source:HGNC Symbol;Acc:HGNC:9870]
SPRED3	#N/A	#N/A	#N/A	#N/A	0.186991	#N/A	#N/A	#N/A	#N/A	#N/A	#N/A	#N/A	#N/A	#N/A	#N/A	1	ENSG00000188766	SPRED3	protein_coding	sprouty related EVH1 domain containing 3 [Source:HGNC Symbol;Acc:HGNC:31041]
#266171	#N/A	#N/A	#N/A	0.186088	#N/A	#N/A	#N/A	#N/A	#N/A	#N/A	#N/A	#N/A	#N/A	#N/A	#N/A	1	ENSG00000266171		lncRNA	novel transcript, antisense to YES1
MAGT1	#N/A	#N/A	0.185444	#N/A	#N/A	#N/A	#N/A	#N/A	#N/A	#N/A	#N/A	#N/A	#N/A	#N/A	#N/A	1	ENSG00000102158	MAGT1	protein_coding	magnesium transporter 1 [Source:HGNC Symbol;Acc:HGNC:28880]
KIAA0100	#N/A	#N/A	#N/A	#N/A	#N/A	#N/A	#N/A	#N/A	#N/A	#N/A	#N/A	#N/A	0.18492	#N/A	#N/A	1	ENSG00000007202	KIAA0100	protein_coding	KIAA0100 [Source:HGNC Symbol;Acc:HGNC:28960]
PDPK1	#N/A	#N/A	0.184763	#N/A	#N/A	#N/A	#N/A	#N/A	#N/A	#N/A	#N/A	#N/A	#N/A	#N/A	#N/A	1	ENSG00000140992	PDPK1	protein_coding	3-phosphoinositide dependent protein kinase 1 [Source:HGNC Symbol;Acc:HGNC:8816]
GARIN6	#N/A	#N/A	#N/A	0.184681	#N/A	#N/A	#N/A	#N/A	#N/A	#N/A	#N/A	#N/A	#N/A	#N/A	#N/A	1	ENSG00000180219	GARIN6	protein_coding	golgi associated RAB2 interactor family member 6 [Source:HGNC Symbol;Acc:HGNC:28594]
LINC01498	#N/A	#N/A	#N/A	0.184661	#N/A	#N/A	#N/A	#N/A	#N/A	#N/A	#N/A	#N/A	#N/A	#N/A	#N/A	1	ENSG00000247213	LINC01498	lncRNA	long intergenic non-protein coding RNA 1498 [Source:HGNC Symbol;Acc:HGNC:51164]
SKAP1-AS1	#N/A	#N/A	#N/A	#N/A	#N/A	#N/A	#N/A	#N/A	#N/A	#N/A	#N/A	#N/A	#N/A	#N/A	0.183641	1	ENSG00000263787	SKAP1-AS1	lncRNA	SKAP1 antisense RNA 1 [Source:HGNC Symbol;Acc:HGNC:53166]
TEDC1	#N/A	#N/A	#N/A	#N/A	#N/A	#N/A	#N/A	#N/A	#N/A	#N/A	#N/A	#N/A	0.183552	#N/A	#N/A	1	ENSG00000185347	TEDC1	protein_coding	tubulin epsilon and delta complex 1 [Source:HGNC Symbol;Acc:HGNC:20127]
TAF1	#N/A	#N/A	0.183323	#N/A	#N/A	#N/A	#N/A	#N/A	#N/A	#N/A	#N/A	#N/A	#N/A	#N/A	#N/A	1	ENSG00000147133	TAF1	protein_coding	TATA-box binding protein associated factor 1 [Source:HGNC Symbol;Acc:HGNC:11535]
OPHN1	#N/A	#N/A	#N/A	#N/A	#N/A	#N/A	#N/A	#N/A	0.183316	#N/A	#N/A	#N/A	#N/A	#N/A	#N/A	1	ENSG00000079482	OPHN1	protein_coding	oligophrenin 1 [Source:HGNC Symbol;Acc:HGNC:8148]
SFI1	#N/A	#N/A	#N/A	#N/A	#N/A	#N/A	#N/A	#N/A	0.18331	#N/A	#N/A	#N/A	#N/A	#N/A	#N/A	1	ENSG00000198089	SFI1	protein_coding	SFI1 centrin binding protein [Source:HGNC Symbol;Acc:HGNC:29064]
TPP2	#N/A	0.183098	#N/A	#N/A	#N/A	#N/A	#N/A	#N/A	#N/A	#N/A	#N/A	#N/A	#N/A	#N/A	#N/A	1	ENSG00000134900	TPP2	protein_coding	tripeptidyl peptidase 2 [Source:HGNC Symbol;Acc:HGNC:12016]
MICALL2-DT	#N/A	#N/A	#N/A	0.182812	#N/A	#N/A	#N/A	#N/A	#N/A	#N/A	#N/A	#N/A	#N/A	#N/A	#N/A	1	ENSG00000225981	MICALL2-DT	lncRNA	MICALL2 divergent transcript [Source:HGNC Symbol;Acc:HGNC:56050]
ZNF789	#N/A	#N/A	#N/A	#N/A	#N/A	#N/A	#N/A	#N/A	#N/A	#N/A	#N/A	0.182753	#N/A	#N/A	#N/A	1	ENSG00000198556	ZNF789	protein_coding	zinc finger protein 789 [Source:HGNC Symbol;Acc:HGNC:27801]
RNF121	#N/A	#N/A	0.18181	#N/A	#N/A	#N/A	#N/A	#N/A	#N/A	#N/A	#N/A	#N/A	#N/A	#N/A	#N/A	1	ENSG00000137522	RNF121	protein_coding	ring finger protein 121 [Source:HGNC Symbol;Acc:HGNC:21070]
UBE2Q2L	#N/A	#N/A	#N/A	0.181725	#N/A	#N/A	#N/A	#N/A	#N/A	#N/A	#N/A	#N/A	#N/A	#N/A	#N/A	1	ENSG00000259511	UBE2Q2L	transcribed_unprocessed_pseudogene	ubiquitin conjugating enzyme E2 Q2 like [Source:HGNC Symbol;Acc:HGNC:44656]
B3GNT2	#N/A	#N/A	#N/A	#N/A	#N/A	#N/A	#N/A	#N/A	#N/A	#N/A	#N/A	0.181317	#N/A	#N/A	#N/A	1	ENSG00000170340	B3GNT2	protein_coding	UDP-GlcNAc:betaGal beta-1,3-N-acetylglucosaminyltransferase 2 [Source:HGNC Symbol;Acc:HGNC:15629]
#270659	#N/A	#N/A	0.181182	#N/A	#N/A	#N/A	#N/A	#N/A	#N/A	#N/A	#N/A	#N/A	#N/A	#N/A	#N/A	1	ENSG00000270659		lncRNA	novel transcript
#274598	#N/A	#N/A	#N/A	#N/A	0.181179	#N/A	#N/A	#N/A	#N/A	#N/A	#N/A	#N/A	#N/A	#N/A	#N/A	1	ENSG00000274598		lncRNA	novel transcript, sense intronic to SSH1
#237734	#N/A	#N/A	#N/A	#N/A	0.181094	#N/A	#N/A	#N/A	#N/A	#N/A	#N/A	#N/A	#N/A	#N/A	#N/A	1	ENSG00000237734		lncRNA	novel transcript
#255219	#N/A	#N/A	0.180243	#N/A	#N/A	#N/A	#N/A	#N/A	#N/A	#N/A	#N/A	#N/A	#N/A	#N/A	#N/A	1	ENSG00000255219		lncRNA	novel transcript
NPAS2-AS1	#N/A	#N/A	#N/A	0.179599	#N/A	#N/A	#N/A	#N/A	#N/A	#N/A	#N/A	#N/A	#N/A	#N/A	#N/A	1	ENSG00000230140	NPAS2-AS1	lncRNA	NPAS2 antisense RNA 1 [Source:HGNC Symbol;Acc:HGNC:40408]
DTD1	#N/A	#N/A	#N/A	#N/A	#N/A	#N/A	#N/A	#N/A	#N/A	#N/A	#N/A	#N/A	0.179391	#N/A	#N/A	1	ENSG00000125821	DTD1	protein_coding	D-aminoacyl-tRNA deacylase 1 [Source:HGNC Symbol;Acc:HGNC:16219]
MIA3	#N/A	#N/A	#N/A	#N/A	#N/A	#N/A	#N/A	#N/A	#N/A	#N/A	#N/A	#N/A	0.179301	#N/A	#N/A	1	ENSG00000154305	MIA3	protein_coding	MIA SH3 domain ER export factor 3 [Source:HGNC Symbol;Acc:HGNC:24008]
GRAMD2A	#N/A	#N/A	0.179262	#N/A	#N/A	#N/A	#N/A	#N/A	#N/A	#N/A	#N/A	#N/A	#N/A	#N/A	#N/A	1	ENSG00000175318	GRAMD2A	protein_coding	GRAM domain containing 2A [Source:HGNC Symbol;Acc:HGNC:27287]
CAMSAP1	#N/A	#N/A	0.178152	#N/A	#N/A	#N/A	#N/A	#N/A	#N/A	#N/A	#N/A	#N/A	#N/A	#N/A	#N/A	1	ENSG00000130559	CAMSAP1	protein_coding	calmodulin regulated spectrin associated protein 1 [Source:HGNC Symbol;Acc:HGNC:19946]
#206567	#N/A	#N/A	#N/A	0.177956	#N/A	#N/A	#N/A	#N/A	#N/A	#N/A	#N/A	#N/A	#N/A	#N/A	#N/A	1	ENSG00000206567		lncRNA	novel transcript
#235215	#N/A	#N/A	#N/A	0.177922	#N/A	#N/A	#N/A	#N/A	#N/A	#N/A	#N/A	#N/A	#N/A	#N/A	#N/A	1	ENSG00000235215		lncRNA	novel transcript
DNAJC5G	#N/A	#N/A	0.177748	#N/A	#N/A	#N/A	#N/A	#N/A	#N/A	#N/A	#N/A	#N/A	#N/A	#N/A	#N/A	1	ENSG00000163793	DNAJC5G	protein_coding	DnaJ heat shock protein family (Hsp40) member C5 gamma [Source:HGNC Symbol;Acc:HGNC:24844]
KIF13B	#N/A	#N/A	0.177517	#N/A	#N/A	#N/A	#N/A	#N/A	#N/A	#N/A	#N/A	#N/A	#N/A	#N/A	#N/A	1	ENSG00000197892	KIF13B	protein_coding	kinesin family member 13B [Source:HGNC Symbol;Acc:HGNC:14405]
ESRP2	#N/A	#N/A	#N/A	#N/A	0.177514	#N/A	#N/A	#N/A	#N/A	#N/A	#N/A	#N/A	#N/A	#N/A	#N/A	1	ENSG00000103067	ESRP2	protein_coding	epithelial splicing regulatory protein 2 [Source:HGNC Symbol;Acc:HGNC:26152]
TLK1	#N/A	#N/A	#N/A	#N/A	#N/A	#N/A	#N/A	#N/A	#N/A	#N/A	#N/A	#N/A	#N/A	#N/A	0.177315	1	ENSG00000198586	TLK1	protein_coding	tousled like kinase 1 [Source:HGNC Symbol;Acc:HGNC:11841]
LINC01946	#N/A	#N/A	#N/A	#N/A	0.176929	#N/A	#N/A	#N/A	#N/A	#N/A	#N/A	#N/A	#N/A	#N/A	#N/A	1	ENSG00000223647	LINC01946	lncRNA	long intergenic non-protein coding RNA 1946 [Source:HGNC Symbol;Acc:HGNC:52770]
MRPL44	#N/A	#N/A	#N/A	#N/A	#N/A	#N/A	#N/A	#N/A	#N/A	#N/A	#N/A	#N/A	#N/A	0.176538	#N/A	1	ENSG00000135900	MRPL44	protein_coding	mitochondrial ribosomal protein L44 [Source:HGNC Symbol;Acc:HGNC:16650]
GUSB	#N/A	#N/A	#N/A	#N/A	#N/A	#N/A	#N/A	0.176079	#N/A	#N/A	#N/A	#N/A	#N/A	#N/A	#N/A	1	ENSG00000169919	GUSB	protein_coding	glucuronidase beta [Source:HGNC Symbol;Acc:HGNC:4696]
#267504	#N/A	#N/A	#N/A	#N/A	#N/A	#N/A	#N/A	#N/A	#N/A	#N/A	#N/A	#N/A	#N/A	#N/A	0.176037	1	ENSG00000267504		lncRNA	novel transcript, sense intronic to NEDD4L
#287877	#N/A	#N/A	#N/A	#N/A	0.176032	#N/A	#N/A	#N/A	#N/A	#N/A	#N/A	#N/A	#N/A	#N/A	#N/A	1	ENSG00000287877		lncRNA	novel transcript
OFD1	#N/A	#N/A	#N/A	#N/A	#N/A	#N/A	#N/A	#N/A	#N/A	#N/A	#N/A	#N/A	#N/A	0.175976	#N/A	1	ENSG00000046651	OFD1	protein_coding	OFD1 centriole and centriolar satellite protein [Source:HGNC Symbol;Acc:HGNC:2567]
SLC25A13	#N/A	#N/A	#N/A	#N/A	#N/A	#N/A	#N/A	#N/A	#N/A	#N/A	#N/A	#N/A	#N/A	#N/A	0.175904	1	ENSG00000004864	SLC25A13	protein_coding	solute carrier family 25 member 13 [Source:HGNC Symbol;Acc:HGNC:10983]
DNAJA4-DT	#N/A	#N/A	0.175375	#N/A	#N/A	#N/A	#N/A	#N/A	#N/A	#N/A	#N/A	#N/A	#N/A	#N/A	#N/A	1	ENSG00000259708	DNAJA4-DT	lncRNA	DNAJA4 divergent transcript [Source:HGNC Symbol;Acc:HGNC:55412]
ATF6B#213676	#N/A	#N/A	#N/A	#N/A	#N/A	#N/A	#N/A	0.175345	#N/A	#N/A	#N/A	#N/A	#N/A	#N/A	#N/A	1	ENSG00000213676	ATF6B	protein_coding	activating transcription factor 6 beta [Source:HGNC Symbol;Acc:HGNC:2349]
NMNAT2	#N/A	#N/A	#N/A	#N/A	#N/A	#N/A	#N/A	0.174769	#N/A	#N/A	#N/A	#N/A	#N/A	#N/A	#N/A	1	ENSG00000157064	NMNAT2	protein_coding	nicotinamide nucleotide adenylyltransferase 2 [Source:HGNC Symbol;Acc:HGNC:16789]
#240497	#N/A	0.174415	#N/A	#N/A	#N/A	#N/A	#N/A	#N/A	#N/A	#N/A	#N/A	#N/A	#N/A	#N/A	#N/A	1	ENSG00000240497		lncRNA	novel transcript
#249955	#N/A	#N/A	#N/A	#N/A	0.174259	#N/A	#N/A	#N/A	#N/A	#N/A	#N/A	#N/A	#N/A	#N/A	#N/A	1	ENSG00000249955		lncRNA	novel transcript
CCZ1B	#N/A	#N/A	#N/A	#N/A	#N/A	#N/A	#N/A	#N/A	#N/A	#N/A	#N/A	0.174042	#N/A	#N/A	#N/A	1	ENSG00000146574	CCZ1B	protein_coding	CCZ1 homolog B, vacuolar protein trafficking and biogenesis associated [Source:HGNC Symbol;Acc:HGNC:21717]
MFSD14A	#N/A	#N/A	#N/A	#N/A	#N/A	#N/A	#N/A	0.17392	#N/A	#N/A	#N/A	#N/A	#N/A	#N/A	#N/A	1	ENSG00000156875	MFSD14A	protein_coding	major facilitator superfamily domain containing 14A [Source:HGNC Symbol;Acc:HGNC:23363]
CAMTA1-AS2	#N/A	#N/A	#N/A	#N/A	0.173836	#N/A	#N/A	#N/A	#N/A	#N/A	#N/A	#N/A	#N/A	#N/A	#N/A	1	ENSG00000237728	CAMTA1-AS2	lncRNA	CAMTA1 antisense RNA 2 [Source:HGNC Symbol;Acc:HGNC:40855]
#225761	#N/A	#N/A	#N/A	#N/A	0.173545	#N/A	#N/A	#N/A	#N/A	#N/A	#N/A	#N/A	#N/A	#N/A	#N/A	1	ENSG00000225761		lncRNA	novel transcript
PGGT1B	#N/A	#N/A	0.172241	#N/A	#N/A	#N/A	#N/A	#N/A	#N/A	#N/A	#N/A	#N/A	#N/A	#N/A	#N/A	1	ENSG00000164219	PGGT1B	protein_coding	protein geranylgeranyltransferase type I subunit beta [Source:HGNC Symbol;Acc:HGNC:8895]
SPG7	#N/A	#N/A	#N/A	#N/A	#N/A	#N/A	#N/A	0.171975	#N/A	#N/A	#N/A	#N/A	#N/A	#N/A	#N/A	1	ENSG00000197912	SPG7	protein_coding	SPG7 matrix AAA peptidase subunit, paraplegin [Source:HGNC Symbol;Acc:HGNC:11237]
LINC02221	#N/A	#N/A	#N/A	0.171337	#N/A	#N/A	#N/A	#N/A	#N/A	#N/A	#N/A	#N/A	#N/A	#N/A	#N/A	1	ENSG00000250814	LINC02221	lncRNA	long intergenic non-protein coding RNA 2221 [Source:HGNC Symbol;Acc:HGNC:53090]
#286040	#N/A	#N/A	#N/A	#N/A	0.170476	#N/A	#N/A	#N/A	#N/A	#N/A	#N/A	#N/A	#N/A	#N/A	#N/A	1	ENSG00000286040		lncRNA	novel transcript
LINC01198	#N/A	#N/A	#N/A	0.170342	#N/A	#N/A	#N/A	#N/A	#N/A	#N/A	#N/A	#N/A	#N/A	#N/A	#N/A	1	ENSG00000231817	LINC01198	lncRNA	long intergenic non-protein coding RNA 1198 [Source:HGNC Symbol;Acc:HGNC:49598]
#253420	#N/A	#N/A	#N/A	#N/A	0.169988	#N/A	#N/A	#N/A	#N/A	#N/A	#N/A	#N/A	#N/A	#N/A	#N/A	1	ENSG00000253420		lncRNA	novel transcript
TENT2	#N/A	#N/A	#N/A	#N/A	#N/A	#N/A	#N/A	#N/A	#N/A	#N/A	#N/A	#N/A	#N/A	#N/A	0.16975	1	ENSG00000164329	TENT2	protein_coding	terminal nucleotidyltransferase 2 [Source:HGNC Symbol;Acc:HGNC:26776]
NHLRC1	#N/A	#N/A	0.168132	#N/A	#N/A	#N/A	#N/A	#N/A	#N/A	#N/A	#N/A	#N/A	#N/A	#N/A	#N/A	1	ENSG00000187566	NHLRC1	protein_coding	NHL repeat containing E3 ubiquitin protein ligase 1 [Source:HGNC Symbol;Acc:HGNC:21576]
PIGO-AS1	#N/A	#N/A	#N/A	#N/A	#N/A	#N/A	#N/A	#N/A	#N/A	#N/A	#N/A	#N/A	#N/A	#N/A	0.167802	1	ENSG00000234181	PIGO-AS1	lncRNA	PIGO antisense RNA 1 [Source:HGNC Symbol;Acc:HGNC:55692]
OR2AT4	#N/A	#N/A	0.167593	#N/A	#N/A	#N/A	#N/A	#N/A	#N/A	#N/A	#N/A	#N/A	#N/A	#N/A	#N/A	1	ENSG00000171561	OR2AT4	protein_coding	olfactory receptor family 2 subfamily AT member 4 [Source:HGNC Symbol;Acc:HGNC:19620]
OR52I2	#N/A	#N/A	0.166697	#N/A	#N/A	#N/A	#N/A	#N/A	#N/A	#N/A	#N/A	#N/A	#N/A	#N/A	#N/A	1	ENSG00000226288	OR52I2	protein_coding	olfactory receptor family 52 subfamily I member 2 [Source:HGNC Symbol;Acc:HGNC:15221]
#231772	#N/A	#N/A	#N/A	#N/A	0.166689	#N/A	#N/A	#N/A	#N/A	#N/A	#N/A	#N/A	#N/A	#N/A	#N/A	1	ENSG00000231772		lncRNA	novel transcript
#275897	#N/A	0.165991	#N/A	#N/A	#N/A	#N/A	#N/A	#N/A	#N/A	#N/A	#N/A	#N/A	#N/A	#N/A	#N/A	1	ENSG00000275897		lncRNA	novel transcript
C17orf58	#N/A	#N/A	#N/A	#N/A	#N/A	#N/A	#N/A	#N/A	#N/A	#N/A	#N/A	#N/A	0.165831	#N/A	#N/A	1	ENSG00000186665	C17orf58	protein_coding	chromosome 17 open reading frame 58 [Source:HGNC Symbol;Acc:HGNC:27568]
INPP4A	#N/A	#N/A	#N/A	#N/A	#N/A	#N/A	#N/A	#N/A	#N/A	#N/A	#N/A	#N/A	0.165644	#N/A	#N/A	1	ENSG00000040933	INPP4A	protein_coding	inositol polyphosphate-4-phosphatase type I A [Source:HGNC Symbol;Acc:HGNC:6074]
#270039	#N/A	#N/A	#N/A	#N/A	#N/A	#N/A	#N/A	#N/A	#N/A	#N/A	#N/A	#N/A	#N/A	#N/A	0.165212	1	ENSG00000270039		lncRNA	novel transcript
#242021	#N/A	#N/A	#N/A	#N/A	#N/A	#N/A	#N/A	#N/A	#N/A	#N/A	#N/A	0.164554	#N/A	#N/A	#N/A	1	ENSG00000242021		lncRNA	novel transcript
SEPTIN9-DT#263718	#N/A	#N/A	0.164458	#N/A	#N/A	#N/A	#N/A	#N/A	#N/A	#N/A	#N/A	#N/A	#N/A	#N/A	#N/A	1	ENSG00000263718	SEPTIN9-DT	lncRNA	SEPTIN9 divergent transcript [Source:HGNC Symbol;Acc:HGNC:52818]
A3GALT2	#N/A	#N/A	#N/A	0.16418	#N/A	#N/A	#N/A	#N/A	#N/A	#N/A	#N/A	#N/A	#N/A	#N/A	#N/A	1	ENSG00000184389	A3GALT2	protein_coding	alpha 1,3-galactosyltransferase 2 [Source:HGNC Symbol;Acc:HGNC:30005]
HSD17B10	#N/A	#N/A	#N/A	#N/A	#N/A	#N/A	#N/A	#N/A	#N/A	#N/A	#N/A	0.163042	#N/A	#N/A	#N/A	1	ENSG00000072506	HSD17B10	protein_coding	hydroxysteroid 17-beta dehydrogenase 10 [Source:HGNC Symbol;Acc:HGNC:4800]
GOLGA8A	#N/A	#N/A	#N/A	#N/A	#N/A	#N/A	#N/A	#N/A	0.161329	#N/A	#N/A	#N/A	#N/A	#N/A	#N/A	1	ENSG00000175265	GOLGA8A	protein_coding	golgin A8 family member A [Source:HGNC Symbol;Acc:HGNC:31972]
CWC22	#N/A	#N/A	#N/A	#N/A	#N/A	#N/A	#N/A	#N/A	#N/A	#N/A	#N/A	#N/A	0.161158	#N/A	#N/A	1	ENSG00000163510	CWC22	protein_coding	CWC22 spliceosome associated protein homolog [Source:HGNC Symbol;Acc:HGNC:29322]
STX18	#N/A	#N/A	0.161055	#N/A	#N/A	#N/A	#N/A	#N/A	#N/A	#N/A	#N/A	#N/A	#N/A	#N/A	#N/A	1	ENSG00000168818	STX18	protein_coding	syntaxin 18 [Source:HGNC Symbol;Acc:HGNC:15942]
GIGYF1	#N/A	#N/A	#N/A	#N/A	#N/A	#N/A	#N/A	0.160921	#N/A	#N/A	#N/A	#N/A	#N/A	#N/A	#N/A	1	ENSG00000146830	GIGYF1	protein_coding	GRB10 interacting GYF protein 1 [Source:HGNC Symbol;Acc:HGNC:9126]
#264956	#N/A	#N/A	0.160759	#N/A	#N/A	#N/A	#N/A	#N/A	#N/A	#N/A	#N/A	#N/A	#N/A	#N/A	#N/A	1	ENSG00000264956		lncRNA	novel transcript
#285492	#N/A	#N/A	#N/A	#N/A	#N/A	#N/A	#N/A	#N/A	#N/A	#N/A	#N/A	0.160545	#N/A	#N/A	#N/A	1	ENSG00000285492		lncRNA	novel transcript
#262445	#N/A	#N/A	#N/A	#N/A	0.16042	#N/A	#N/A	#N/A	#N/A	#N/A	#N/A	#N/A	#N/A	#N/A	#N/A	1	ENSG00000262445		lncRNA	novel transcript, antisense to RTN4RL1
LINC02872	#N/A	#N/A	#N/A	#N/A	#N/A	#N/A	#N/A	#N/A	#N/A	#N/A	#N/A	#N/A	#N/A	#N/A	0.16009	1	ENSG00000204446	LINC02872	lncRNA	long intergenic non-protein coding RNA 2872 [Source:HGNC Symbol;Acc:HGNC:33817]
ZFYVE1	#N/A	#N/A	#N/A	#N/A	#N/A	#N/A	#N/A	0.160088	#N/A	#N/A	#N/A	#N/A	#N/A	#N/A	#N/A	1	ENSG00000165861	ZFYVE1	protein_coding	zinc finger FYVE-type containing 1 [Source:HGNC Symbol;Acc:HGNC:13180]
LINC02027	#N/A	#N/A	0.160045	#N/A	#N/A	#N/A	#N/A	#N/A	#N/A	#N/A	#N/A	#N/A	#N/A	#N/A	#N/A	1	ENSG00000243694	LINC02027	lncRNA	long intergenic non-protein coding RNA 2027 [Source:HGNC Symbol;Acc:HGNC:52862]
JUNB	#N/A	#N/A	#N/A	#N/A	#N/A	#N/A	0.159622	#N/A	#N/A	#N/A	#N/A	#N/A	#N/A	#N/A	#N/A	1	ENSG00000171223	JUNB	protein_coding	JunB proto-oncogene, AP-1 transcription factor subunit [Source:HGNC Symbol;Acc:HGNC:6205]
SF3B3	#N/A	#N/A	#N/A	#N/A	#N/A	#N/A	#N/A	0.159425	#N/A	#N/A	#N/A	#N/A	#N/A	#N/A	#N/A	1	ENSG00000189091	SF3B3	protein_coding	splicing factor 3b subunit 3 [Source:HGNC Symbol;Acc:HGNC:10770]
#272986	#N/A	#N/A	#N/A	0.159384	#N/A	#N/A	#N/A	#N/A	#N/A	#N/A	#N/A	#N/A	#N/A	#N/A	#N/A	1	ENSG00000272986		lncRNA	novel transcript, antisense to RUFY3
ARRDC5	#N/A	#N/A	#N/A	#N/A	0.159198	#N/A	#N/A	#N/A	#N/A	#N/A	#N/A	#N/A	#N/A	#N/A	#N/A	1	ENSG00000205784	ARRDC5	protein_coding	arrestin domain containing 5 [Source:HGNC Symbol;Acc:HGNC:31407]
NR4A1AS	#N/A	#N/A	#N/A	0.15907	#N/A	#N/A	#N/A	#N/A	#N/A	#N/A	#N/A	#N/A	#N/A	#N/A	#N/A	1	ENSG00000259884	NR4A1AS	lncRNA	NR4A1 antisense RNA [Source:HGNC Symbol;Acc:HGNC:54409]
RIN2	#N/A	#N/A	#N/A	#N/A	#N/A	#N/A	#N/A	#N/A	0.158862	#N/A	#N/A	#N/A	#N/A	#N/A	#N/A	1	ENSG00000132669	RIN2	protein_coding	Ras and Rab interactor 2 [Source:HGNC Symbol;Acc:HGNC:18750]
ZNF566	#N/A	#N/A	#N/A	#N/A	#N/A	#N/A	#N/A	#N/A	#N/A	#N/A	#N/A	0.158752	#N/A	#N/A	#N/A	1	ENSG00000186017	ZNF566	protein_coding	zinc finger protein 566 [Source:HGNC Symbol;Acc:HGNC:25919]
PLA2G4E-AS1	#N/A	#N/A	#N/A	#N/A	#N/A	#N/A	#N/A	#N/A	#N/A	#N/A	#N/A	#N/A	#N/A	#N/A	0.158283	1	ENSG00000246740	PLA2G4E-AS1	lncRNA	PLA2G4E antisense RNA 1 [Source:HGNC Symbol;Acc:HGNC:51419]
#267109	#N/A	#N/A	0.158039	#N/A	#N/A	#N/A	#N/A	#N/A	#N/A	#N/A	#N/A	#N/A	#N/A	#N/A	#N/A	1	ENSG00000267109		lncRNA	novel transcript
TOPAZ1	#N/A	#N/A	#N/A	0.157734	#N/A	#N/A	#N/A	#N/A	#N/A	#N/A	#N/A	#N/A	#N/A	#N/A	#N/A	1	ENSG00000173769	TOPAZ1	protein_coding	testis and ovary specific TOPAZ 1 [Source:HGNC Symbol;Acc:HGNC:24746]
GOLGA6L7	#N/A	#N/A	#N/A	#N/A	0.157172	#N/A	#N/A	#N/A	#N/A	#N/A	#N/A	#N/A	#N/A	#N/A	#N/A	1	ENSG00000261649	GOLGA6L7	protein_coding	golgin A6 family like 7 [Source:HGNC Symbol;Acc:HGNC:37442]
KREMEN2	#N/A	#N/A	0.157112	#N/A	#N/A	#N/A	#N/A	#N/A	#N/A	#N/A	#N/A	#N/A	#N/A	#N/A	#N/A	1	ENSG00000131650	KREMEN2	protein_coding	kringle containing transmembrane protein 2 [Source:HGNC Symbol;Acc:HGNC:18797]
DHX57	#N/A	#N/A	#N/A	#N/A	#N/A	#N/A	#N/A	#N/A	#N/A	#N/A	#N/A	0.156799	#N/A	#N/A	#N/A	1	ENSG00000163214	DHX57	protein_coding	DExH-box helicase 57 [Source:HGNC Symbol;Acc:HGNC:20086]
#267160	#N/A	#N/A	#N/A	#N/A	0.156442	#N/A	#N/A	#N/A	#N/A	#N/A	#N/A	#N/A	#N/A	#N/A	#N/A	1	ENSG00000267160		lncRNA	novel transcript, antisense to C17orf104
SNX9	#N/A	#N/A	#N/A	#N/A	#N/A	0.156433	#N/A	#N/A	#N/A	#N/A	#N/A	#N/A	#N/A	#N/A	#N/A	1	ENSG00000130340	SNX9	protein_coding	sorting nexin 9 [Source:HGNC Symbol;Acc:HGNC:14973]
EAPP	#N/A	#N/A	#N/A	#N/A	#N/A	#N/A	#N/A	0.15599	#N/A	#N/A	#N/A	#N/A	#N/A	#N/A	#N/A	1	ENSG00000129518	EAPP	protein_coding	E2F associated phosphoprotein [Source:HGNC Symbol;Acc:HGNC:19312]
MRPL23-AS1#226416	#N/A	#N/A	0.155882	#N/A	#N/A	#N/A	#N/A	#N/A	#N/A	#N/A	#N/A	#N/A	#N/A	#N/A	#N/A	1	ENSG00000226416	MRPL23-AS1	lncRNA	MRPL23 antisense RNA 1 [Source:HGNC Symbol;Acc:HGNC:42812]
#262202	#N/A	#N/A	#N/A	#N/A	#N/A	#N/A	#N/A	#N/A	#N/A	#N/A	#N/A	#N/A	#N/A	#N/A	0.155813	1	ENSG00000262202		lncRNA	novel transcript
PRKAR1B-AS1	#N/A	#N/A	0.155774	#N/A	#N/A	#N/A	#N/A	#N/A	#N/A	#N/A	#N/A	#N/A	#N/A	#N/A	#N/A	1	ENSG00000237181	PRKAR1B-AS1	lncRNA	PRKAR1B antisense RNA 1 [Source:HGNC Symbol;Acc:HGNC:40470]
UBE2C	#N/A	#N/A	#N/A	#N/A	#N/A	#N/A	#N/A	#N/A	#N/A	#N/A	#N/A	#N/A	#N/A	#N/A	0.154136	1	ENSG00000175063	UBE2C	protein_coding	ubiquitin conjugating enzyme E2 C [Source:HGNC Symbol;Acc:HGNC:15937]
#228692	#N/A	#N/A	0.154115	#N/A	#N/A	#N/A	#N/A	#N/A	#N/A	#N/A	#N/A	#N/A	#N/A	#N/A	#N/A	1	ENSG00000228692		lncRNA	novel transcript
NEK7	#N/A	#N/A	#N/A	#N/A	#N/A	#N/A	#N/A	#N/A	#N/A	#N/A	#N/A	#N/A	0.153856	#N/A	#N/A	1	ENSG00000151414	NEK7	protein_coding	NIMA related kinase 7 [Source:HGNC Symbol;Acc:HGNC:13386]
#275005	#N/A	#N/A	#N/A	0.153827	#N/A	#N/A	#N/A	#N/A	#N/A	#N/A	#N/A	#N/A	#N/A	#N/A	#N/A	1	ENSG00000275005		lncRNA	novel transcript, antisense to EBF3
TACR2	#N/A	#N/A	#N/A	#N/A	#N/A	#N/A	#N/A	#N/A	#N/A	#N/A	#N/A	#N/A	#N/A	#N/A	0.153368	1	ENSG00000075073	TACR2	protein_coding	tachykinin receptor 2 [Source:HGNC Symbol;Acc:HGNC:11527]
MYBL2	#N/A	#N/A	#N/A	#N/A	#N/A	#N/A	#N/A	#N/A	#N/A	#N/A	#N/A	0.153129	#N/A	#N/A	#N/A	1	ENSG00000101057	MYBL2	protein_coding	MYB proto-oncogene like 2 [Source:HGNC Symbol;Acc:HGNC:7548]
#256417	#N/A	#N/A	#N/A	0.152569	#N/A	#N/A	#N/A	#N/A	#N/A	#N/A	#N/A	#N/A	#N/A	#N/A	#N/A	1	ENSG00000256417		lncRNA	novel transcript
#275409	#N/A	#N/A	0.152259	#N/A	#N/A	#N/A	#N/A	#N/A	#N/A	#N/A	#N/A	#N/A	#N/A	#N/A	#N/A	1	ENSG00000275409		lncRNA	novel transcript
NAA35	#N/A	#N/A	#N/A	#N/A	#N/A	#N/A	#N/A	#N/A	#N/A	#N/A	#N/A	#N/A	0.151998	#N/A	#N/A	1	ENSG00000135040	NAA35	protein_coding	N-alpha-acetyltransferase 35, NatC auxiliary subunit [Source:HGNC Symbol;Acc:HGNC:24340]
#286229	#N/A	#N/A	#N/A	#N/A	0.151903	#N/A	#N/A	#N/A	#N/A	#N/A	#N/A	#N/A	#N/A	#N/A	#N/A	1	ENSG00000286229		lncRNA	novel transcript
#276407	#N/A	#N/A	0.151586	#N/A	#N/A	#N/A	#N/A	#N/A	#N/A	#N/A	#N/A	#N/A	#N/A	#N/A	#N/A	1	ENSG00000276407		lncRNA	novel transcript
NPM3	#N/A	#N/A	#N/A	#N/A	#N/A	#N/A	#N/A	#N/A	#N/A	#N/A	#N/A	#N/A	#N/A	#N/A	0.151351	1	ENSG00000107833	NPM3	protein_coding	nucleophosmin/nucleoplasmin 3 [Source:HGNC Symbol;Acc:HGNC:7931]
RABGAP1L	#N/A	#N/A	#N/A	#N/A	#N/A	#N/A	#N/A	#N/A	#N/A	#N/A	#N/A	#N/A	#N/A	0.151047	#N/A	1	ENSG00000152061	RABGAP1L	protein_coding	RAB GTPase activating protein 1 like [Source:HGNC Symbol;Acc:HGNC:24663]
#271778	#N/A	#N/A	#N/A	0.150965	#N/A	#N/A	#N/A	#N/A	#N/A	#N/A	#N/A	#N/A	#N/A	#N/A	#N/A	1	ENSG00000271778		lncRNA	novel transcript, sense intronic to MFSD1
#253824	#N/A	#N/A	#N/A	#N/A	0.150802	#N/A	#N/A	#N/A	#N/A	#N/A	#N/A	#N/A	#N/A	#N/A	#N/A	1	ENSG00000253824		lncRNA	novel transcript
LTF	#N/A	#N/A	#N/A	0.150677	#N/A	#N/A	#N/A	#N/A	#N/A	#N/A	#N/A	#N/A	#N/A	#N/A	#N/A	1	ENSG00000012223	LTF	protein_coding	lactotransferrin [Source:HGNC Symbol;Acc:HGNC:6720]
#251574	#N/A	#N/A	#N/A	#N/A	#N/A	#N/A	0.150548	#N/A	#N/A	#N/A	#N/A	#N/A	#N/A	#N/A	#N/A	1	ENSG00000251574		lncRNA	novel transcript
NSMAF	#N/A	#N/A	#N/A	#N/A	#N/A	#N/A	#N/A	#N/A	#N/A	#N/A	#N/A	#N/A	0.150415	#N/A	#N/A	1	ENSG00000035681	NSMAF	protein_coding	neutral sphingomyelinase activation associated factor [Source:HGNC Symbol;Acc:HGNC:8017]
RNF130	#N/A	#N/A	#N/A	#N/A	#N/A	#N/A	#N/A	#N/A	#N/A	#N/A	#N/A	#N/A	0.150075	#N/A	#N/A	1	ENSG00000113269	RNF130	protein_coding	ring finger protein 130 [Source:HGNC Symbol;Acc:HGNC:18280]
#284779	#N/A	#N/A	0.150073	#N/A	#N/A	#N/A	#N/A	#N/A	#N/A	#N/A	#N/A	#N/A	#N/A	#N/A	#N/A	1	ENSG00000284779		protein_coding	novel protein
LINC01864	#N/A	#N/A	0.149976	#N/A	#N/A	#N/A	#N/A	#N/A	#N/A	#N/A	#N/A	#N/A	#N/A	#N/A	#N/A	1	ENSG00000267522	LINC01864	lncRNA	long intergenic non-protein coding RNA 1864 [Source:HGNC Symbol;Acc:HGNC:52683]
CTNNA1	#N/A	#N/A	#N/A	#N/A	#N/A	#N/A	#N/A	#N/A	#N/A	#N/A	#N/A	#N/A	0.149081	#N/A	#N/A	1	ENSG00000044115	CTNNA1	protein_coding	catenin alpha 1 [Source:HGNC Symbol;Acc:HGNC:2509]
LINC01449	#N/A	#N/A	#N/A	0.149075	#N/A	#N/A	#N/A	#N/A	#N/A	#N/A	#N/A	#N/A	#N/A	#N/A	#N/A	1	ENSG00000224017	LINC01449	lncRNA	long intergenic non-protein coding RNA 1449 [Source:HGNC Symbol;Acc:HGNC:50791]
#187185	#N/A	#N/A	0.14831	#N/A	#N/A	#N/A	#N/A	#N/A	#N/A	#N/A	#N/A	#N/A	#N/A	#N/A	#N/A	1	ENSG00000187185		lncRNA	novel transcript
PPCDC	#N/A	#N/A	#N/A	#N/A	#N/A	#N/A	#N/A	0.147879	#N/A	#N/A	#N/A	#N/A	#N/A	#N/A	#N/A	1	ENSG00000138621	PPCDC	protein_coding	phosphopantothenoylcysteine decarboxylase [Source:HGNC Symbol;Acc:HGNC:28107]
CREBRF	#N/A	#N/A	#N/A	#N/A	#N/A	#N/A	#N/A	#N/A	#N/A	#N/A	#N/A	#N/A	0.147604	#N/A	#N/A	1	ENSG00000164463	CREBRF	protein_coding	CREB3 regulatory factor [Source:HGNC Symbol;Acc:HGNC:24050]
ERP44	#N/A	#N/A	0.147004	#N/A	#N/A	#N/A	#N/A	#N/A	#N/A	#N/A	#N/A	#N/A	#N/A	#N/A	#N/A	1	ENSG00000023318	ERP44	protein_coding	endoplasmic reticulum protein 44 [Source:HGNC Symbol;Acc:HGNC:18311]
#287703	#N/A	#N/A	0.146658	#N/A	#N/A	#N/A	#N/A	#N/A	#N/A	#N/A	#N/A	#N/A	#N/A	#N/A	#N/A	1	ENSG00000287703		lncRNA	novel transcript
CREB1	#N/A	#N/A	#N/A	#N/A	#N/A	#N/A	#N/A	0.146283	#N/A	#N/A	#N/A	#N/A	#N/A	#N/A	#N/A	1	ENSG00000118260	CREB1	protein_coding	cAMP responsive element binding protein 1 [Source:HGNC Symbol;Acc:HGNC:2345]
LCN8	#N/A	#N/A	#N/A	#N/A	#N/A	#N/A	#N/A	#N/A	#N/A	#N/A	#N/A	#N/A	#N/A	#N/A	0.14591	1	ENSG00000204001	LCN8	protein_coding	lipocalin 8 [Source:HGNC Symbol;Acc:HGNC:27038]
#260583	#N/A	#N/A	0.145612	#N/A	#N/A	#N/A	#N/A	#N/A	#N/A	#N/A	#N/A	#N/A	#N/A	#N/A	#N/A	1	ENSG00000260583		lncRNA	novel transcript, antisense to MRPL39
SYCE1	#N/A	#N/A	#N/A	0.144449	#N/A	#N/A	#N/A	#N/A	#N/A	#N/A	#N/A	#N/A	#N/A	#N/A	#N/A	1	ENSG00000171772	SYCE1	protein_coding	synaptonemal complex central element protein 1 [Source:HGNC Symbol;Acc:HGNC:28852]
SDAD1	#N/A	#N/A	#N/A	#N/A	#N/A	#N/A	#N/A	0.143793	#N/A	#N/A	#N/A	#N/A	#N/A	#N/A	#N/A	1	ENSG00000198301	SDAD1	protein_coding	SDA1 domain containing 1 [Source:HGNC Symbol;Acc:HGNC:25537]
BAZ2B	#N/A	#N/A	#N/A	#N/A	#N/A	#N/A	#N/A	#N/A	#N/A	#N/A	#N/A	#N/A	#N/A	0.143591	#N/A	1	ENSG00000123636	BAZ2B	protein_coding	bromodomain adjacent to zinc finger domain 2B [Source:HGNC Symbol;Acc:HGNC:963]
GOSR2	#N/A	#N/A	#N/A	#N/A	#N/A	#N/A	#N/A	0.14359	#N/A	#N/A	#N/A	#N/A	#N/A	#N/A	#N/A	1	ENSG00000108433	GOSR2	protein_coding	golgi SNAP receptor complex member 2 [Source:HGNC Symbol;Acc:HGNC:4431]
NPHP3	#N/A	#N/A	#N/A	#N/A	#N/A	#N/A	#N/A	#N/A	#N/A	#N/A	#N/A	0.143561	#N/A	#N/A	#N/A	1	ENSG00000113971	NPHP3	protein_coding	nephrocystin 3 [Source:HGNC Symbol;Acc:HGNC:7907]
LINC01682	#N/A	#N/A	#N/A	0.143481	#N/A	#N/A	#N/A	#N/A	#N/A	#N/A	#N/A	#N/A	#N/A	#N/A	#N/A	1	ENSG00000227043	LINC01682	lncRNA	long intergenic non-protein coding RNA 1682 [Source:HGNC Symbol;Acc:HGNC:52470]
ASCC3	#N/A	#N/A	#N/A	#N/A	#N/A	#N/A	#N/A	#N/A	#N/A	#N/A	#N/A	#N/A	0.142248	#N/A	#N/A	1	ENSG00000112249	ASCC3	protein_coding	activating signal cointegrator 1 complex subunit 3 [Source:HGNC Symbol;Acc:HGNC:18697]
#285907	#N/A	#N/A	#N/A	#N/A	#N/A	#N/A	#N/A	#N/A	#N/A	#N/A	#N/A	#N/A	#N/A	#N/A	0.142012	1	ENSG00000285907		lncRNA	novel transcript
#284632	#N/A	#N/A	0.141854	#N/A	#N/A	#N/A	#N/A	#N/A	#N/A	#N/A	#N/A	#N/A	#N/A	#N/A	#N/A	1	ENSG00000284632		lncRNA	novel transcript
MAEA	#N/A	#N/A	#N/A	#N/A	#N/A	#N/A	#N/A	0.141632	#N/A	#N/A	#N/A	#N/A	#N/A	#N/A	#N/A	1	ENSG00000090316	MAEA	protein_coding	macrophage erythroblast attacher, E3 ubiquitin ligase [Source:HGNC Symbol;Acc:HGNC:13731]
GAK	#N/A	#N/A	#N/A	#N/A	#N/A	#N/A	#N/A	0.141627	#N/A	#N/A	#N/A	#N/A	#N/A	#N/A	#N/A	1	ENSG00000178950	GAK	protein_coding	cyclin G associated kinase [Source:HGNC Symbol;Acc:HGNC:4113]
PLXNB1	#N/A	#N/A	#N/A	#N/A	#N/A	#N/A	#N/A	#N/A	#N/A	#N/A	#N/A	0.141318	#N/A	#N/A	#N/A	1	ENSG00000164050	PLXNB1	protein_coding	plexin B1 [Source:HGNC Symbol;Acc:HGNC:9103]
#255241	#N/A	#N/A	#N/A	#N/A	0.141048	#N/A	#N/A	#N/A	#N/A	#N/A	#N/A	#N/A	#N/A	#N/A	#N/A	1	ENSG00000255241		lncRNA	novel transcript
#282317	#N/A	#N/A	0.140723	#N/A	#N/A	#N/A	#N/A	#N/A	#N/A	#N/A	#N/A	#N/A	#N/A	#N/A	#N/A	1	ENSG00000282317		lncRNA	novel transcript
#272542	#N/A	#N/A	#N/A	0.140621	#N/A	#N/A	#N/A	#N/A	#N/A	#N/A	#N/A	#N/A	#N/A	#N/A	#N/A	1	ENSG00000272542		lncRNA	novel transcript
EIF3F	#N/A	#N/A	#N/A	#N/A	#N/A	#N/A	#N/A	0.140379	#N/A	#N/A	#N/A	#N/A	#N/A	#N/A	#N/A	1	ENSG00000175390	EIF3F	protein_coding	eukaryotic translation initiation factor 3 subunit F [Source:HGNC Symbol;Acc:HGNC:3275]
H2BC21	#N/A	#N/A	#N/A	#N/A	#N/A	#N/A	#N/A	#N/A	#N/A	#N/A	#N/A	#N/A	#N/A	#N/A	0.140129	1	ENSG00000184678	H2BC21	protein_coding	H2B clustered histone 21 [Source:HGNC Symbol;Acc:HGNC:4760]
#278431	#N/A	#N/A	0.138703	#N/A	#N/A	#N/A	#N/A	#N/A	#N/A	#N/A	#N/A	#N/A	#N/A	#N/A	#N/A	1	ENSG00000278431		lncRNA	novel transcript, antisense to ANKRD34A
#285559	#N/A	0.138386	#N/A	#N/A	#N/A	#N/A	#N/A	#N/A	#N/A	#N/A	#N/A	#N/A	#N/A	#N/A	#N/A	1	ENSG00000285559		lncRNA	novel transcript, antisense to CCT6B
EIF4E1B	#N/A	#N/A	0.137706	#N/A	#N/A	#N/A	#N/A	#N/A	#N/A	#N/A	#N/A	#N/A	#N/A	#N/A	#N/A	1	ENSG00000175766	EIF4E1B	protein_coding	eukaryotic translation initiation factor 4E family member 1B [Source:HGNC Symbol;Acc:HGNC:33179]
#254734	#N/A	#N/A	0.137198	#N/A	#N/A	#N/A	#N/A	#N/A	#N/A	#N/A	#N/A	#N/A	#N/A	#N/A	#N/A	1	ENSG00000254734		lncRNA	novel transcript
#263499	#N/A	#N/A	#N/A	#N/A	#N/A	#N/A	#N/A	#N/A	#N/A	#N/A	#N/A	#N/A	#N/A	#N/A	0.137121	1	ENSG00000263499		lncRNA	novel transcript, antisense to MSI2
LRATD1	#N/A	#N/A	#N/A	0.137098	#N/A	#N/A	#N/A	#N/A	#N/A	#N/A	#N/A	#N/A	#N/A	#N/A	#N/A	1	ENSG00000162981	LRATD1	protein_coding	LRAT domain containing 1 [Source:HGNC Symbol;Acc:HGNC:20743]
TOX4	#N/A	#N/A	#N/A	#N/A	#N/A	#N/A	#N/A	0.136826	#N/A	#N/A	#N/A	#N/A	#N/A	#N/A	#N/A	1	ENSG00000092203	TOX4	protein_coding	TOX high mobility group box family member 4 [Source:HGNC Symbol;Acc:HGNC:20161]
#266680	#N/A	#N/A	#N/A	#N/A	#N/A	#N/A	#N/A	#N/A	#N/A	#N/A	#N/A	#N/A	#N/A	#N/A	0.136489	1	ENSG00000266680		lncRNA	novel transcript, antisense to PTP4A1
NACC2	#N/A	#N/A	#N/A	#N/A	#N/A	#N/A	#N/A	0.136039	#N/A	#N/A	#N/A	#N/A	#N/A	#N/A	#N/A	1	ENSG00000148411	NACC2	protein_coding	NACC family member 2 [Source:HGNC Symbol;Acc:HGNC:23846]
ERCC8-AS1	#N/A	0.135068	#N/A	#N/A	#N/A	#N/A	#N/A	#N/A	#N/A	#N/A	#N/A	#N/A	#N/A	#N/A	#N/A	1	ENSG00000233847	ERCC8-AS1	lncRNA	ERCC8 antisense RNA 1 [Source:HGNC Symbol;Acc:HGNC:40220]
TLE6	#N/A	#N/A	#N/A	#N/A	#N/A	#N/A	0.134869	#N/A	#N/A	#N/A	#N/A	#N/A	#N/A	#N/A	#N/A	1	ENSG00000104953	TLE6	protein_coding	TLE family member 6, subcortical maternal complex member [Source:HGNC Symbol;Acc:HGNC:30788]
ATOX1	#N/A	#N/A	#N/A	#N/A	#N/A	#N/A	#N/A	0.134635	#N/A	#N/A	#N/A	#N/A	#N/A	#N/A	#N/A	1	ENSG00000177556	ATOX1	protein_coding	antioxidant 1 copper chaperone [Source:HGNC Symbol;Acc:HGNC:798]
LINC00382	#N/A	#N/A	#N/A	#N/A	#N/A	#N/A	#N/A	#N/A	#N/A	#N/A	#N/A	#N/A	#N/A	#N/A	0.134291	1	ENSG00000229175	LINC00382	lncRNA	long intergenic non-protein coding RNA 382 [Source:HGNC Symbol;Acc:HGNC:42709]
EXOC6B	#N/A	#N/A	#N/A	#N/A	0.134219	#N/A	#N/A	#N/A	#N/A	#N/A	#N/A	#N/A	#N/A	#N/A	#N/A	1	ENSG00000144036	EXOC6B	protein_coding	exocyst complex component 6B [Source:HGNC Symbol;Acc:HGNC:17085]
#214719	#N/A	#N/A	#N/A	#N/A	#N/A	#N/A	#N/A	#N/A	#N/A	#N/A	#N/A	0.134181	#N/A	#N/A	#N/A	1	ENSG00000214719		lncRNA	novel transcript
PSEN1	#N/A	#N/A	#N/A	#N/A	#N/A	#N/A	#N/A	#N/A	#N/A	#N/A	#N/A	0.133269	#N/A	#N/A	#N/A	1	ENSG00000080815	PSEN1	protein_coding	presenilin 1 [Source:HGNC Symbol;Acc:HGNC:9508]
LINC02089	#N/A	#N/A	0.133143	#N/A	#N/A	#N/A	#N/A	#N/A	#N/A	#N/A	#N/A	#N/A	#N/A	#N/A	#N/A	1	ENSG00000226364	LINC02089	lncRNA	long intergenic non-protein coding RNA 2089 [Source:HGNC Symbol;Acc:HGNC:52940]
XDH	#N/A	#N/A	#N/A	#N/A	0.132856	#N/A	#N/A	#N/A	#N/A	#N/A	#N/A	#N/A	#N/A	#N/A	#N/A	1	ENSG00000158125	XDH	protein_coding	xanthine dehydrogenase [Source:HGNC Symbol;Acc:HGNC:12805]
B4GALT2	#N/A	#N/A	#N/A	#N/A	#N/A	#N/A	#N/A	#N/A	#N/A	#N/A	#N/A	0.132459	#N/A	#N/A	#N/A	1	ENSG00000117411	B4GALT2	protein_coding	beta-1,4-galactosyltransferase 2 [Source:HGNC Symbol;Acc:HGNC:925]
#282859	#N/A	#N/A	#N/A	#N/A	#N/A	#N/A	#N/A	#N/A	#N/A	#N/A	#N/A	#N/A	#N/A	#N/A	0.132382	1	ENSG00000282859		lncRNA	novel transcript, sense intronic to FOXP2
ATG5	#N/A	#N/A	#N/A	#N/A	#N/A	#N/A	#N/A	#N/A	#N/A	#N/A	#N/A	#N/A	0.132049	#N/A	#N/A	1	ENSG00000057663	ATG5	protein_coding	autophagy related 5 [Source:HGNC Symbol;Acc:HGNC:589]
SLC22A31	#N/A	#N/A	0.13181	#N/A	#N/A	#N/A	#N/A	#N/A	#N/A	#N/A	#N/A	#N/A	#N/A	#N/A	#N/A	1	ENSG00000259803	SLC22A31	protein_coding	solute carrier family 22 member 31 [Source:HGNC Symbol;Acc:HGNC:27091]
HDAC8	#N/A	#N/A	#N/A	#N/A	#N/A	#N/A	#N/A	#N/A	#N/A	#N/A	#N/A	#N/A	#N/A	0.131625	#N/A	1	ENSG00000147099	HDAC8	protein_coding	histone deacetylase 8 [Source:HGNC Symbol;Acc:HGNC:13315]
#273160	#N/A	#N/A	#N/A	#N/A	#N/A	#N/A	#N/A	#N/A	#N/A	#N/A	#N/A	#N/A	#N/A	#N/A	0.130833	1	ENSG00000273160		lncRNA	novel transcript
#277954	#N/A	#N/A	#N/A	#N/A	#N/A	#N/A	#N/A	#N/A	#N/A	#N/A	#N/A	#N/A	#N/A	#N/A	0.129561	1	ENSG00000277954		lncRNA	novel transcript, antisense to WWOX
VPS13B	#N/A	#N/A	#N/A	#N/A	0.129474	#N/A	#N/A	#N/A	#N/A	#N/A	#N/A	#N/A	#N/A	#N/A	#N/A	1	ENSG00000132549	VPS13B	protein_coding	vacuolar protein sorting 13 homolog B [Source:HGNC Symbol;Acc:HGNC:2183]
AP2A2#183020	#N/A	#N/A	#N/A	#N/A	#N/A	#N/A	#N/A	0.128652	#N/A	#N/A	#N/A	#N/A	#N/A	#N/A	#N/A	1	ENSG00000183020	AP2A2	protein_coding	adaptor related protein complex 2 subunit alpha 2 [Source:HGNC Symbol;Acc:HGNC:562]
ARL13A	#N/A	#N/A	#N/A	#N/A	#N/A	#N/A	0.128274	#N/A	#N/A	#N/A	#N/A	#N/A	#N/A	#N/A	#N/A	1	ENSG00000174225	ARL13A	protein_coding	ADP ribosylation factor like GTPase 13A [Source:HGNC Symbol;Acc:HGNC:31709]
DDHD2	#N/A	#N/A	#N/A	#N/A	#N/A	#N/A	#N/A	#N/A	#N/A	#N/A	#N/A	0.128079	#N/A	#N/A	#N/A	1	ENSG00000085788	DDHD2	protein_coding	DDHD domain containing 2 [Source:HGNC Symbol;Acc:HGNC:29106]
SHANK1	#N/A	#N/A	#N/A	0.127516	#N/A	#N/A	#N/A	#N/A	#N/A	#N/A	#N/A	#N/A	#N/A	#N/A	#N/A	1	ENSG00000161681	SHANK1	protein_coding	SH3 and multiple ankyrin repeat domains 1 [Source:HGNC Symbol;Acc:HGNC:15474]
MEST	#N/A	#N/A	#N/A	#N/A	#N/A	#N/A	#N/A	#N/A	#N/A	#N/A	#N/A	#N/A	0.125719	#N/A	#N/A	1	ENSG00000106484	MEST	protein_coding	mesoderm specific transcript [Source:HGNC Symbol;Acc:HGNC:7028]
LINC01239	#N/A	#N/A	#N/A	#N/A	#N/A	#N/A	#N/A	#N/A	0.125135	#N/A	#N/A	#N/A	#N/A	#N/A	#N/A	1	ENSG00000234840	LINC01239	lncRNA	long intergenic non-protein coding RNA 1239 [Source:HGNC Symbol;Acc:HGNC:49796]
RABGEF1	#N/A	#N/A	#N/A	#N/A	#N/A	#N/A	#N/A	#N/A	#N/A	#N/A	#N/A	#N/A	#N/A	0.124751	#N/A	1	ENSG00000154710	RABGEF1	protein_coding	RAB guanine nucleotide exchange factor 1 [Source:HGNC Symbol;Acc:HGNC:17676]
#272368	#N/A	#N/A	#N/A	#N/A	#N/A	#N/A	#N/A	0.124457	#N/A	#N/A	#N/A	#N/A	#N/A	#N/A	#N/A	1	ENSG00000272368		lncRNA	novel transcript, antisense to CERS5
FAM13B	#N/A	#N/A	#N/A	#N/A	#N/A	#N/A	#N/A	#N/A	#N/A	#N/A	#N/A	#N/A	#N/A	0.124293	#N/A	1	ENSG00000031003	FAM13B	protein_coding	family with sequence similarity 13 member B [Source:HGNC Symbol;Acc:HGNC:1335]
#286450	#N/A	#N/A	0.124065	#N/A	#N/A	#N/A	#N/A	#N/A	#N/A	#N/A	#N/A	#N/A	#N/A	#N/A	#N/A	1	ENSG00000286450		lncRNA	novel transcript
#223598	#N/A	#N/A	#N/A	#N/A	#N/A	#N/A	0.123124	#N/A	#N/A	#N/A	#N/A	#N/A	#N/A	#N/A	#N/A	1	ENSG00000223598		lncRNA	novel transcript, antisense to MTHFD1L
#224079	#N/A	#N/A	0.122853	#N/A	#N/A	#N/A	#N/A	#N/A	#N/A	#N/A	#N/A	#N/A	#N/A	#N/A	#N/A	1	ENSG00000224079		lncRNA	novel transcript
SLC5A12	#N/A	#N/A	#N/A	#N/A	#N/A	#N/A	#N/A	#N/A	#N/A	#N/A	#N/A	#N/A	#N/A	#N/A	0.122717	1	ENSG00000148942	SLC5A12	protein_coding	solute carrier family 5 member 12 [Source:HGNC Symbol;Acc:HGNC:28750]
ACBD3	#N/A	#N/A	#N/A	#N/A	#N/A	#N/A	#N/A	0.122563	#N/A	#N/A	#N/A	#N/A	#N/A	#N/A	#N/A	1	ENSG00000182827	ACBD3	protein_coding	acyl-CoA binding domain containing 3 [Source:HGNC Symbol;Acc:HGNC:15453]
TRNAU1AP	#N/A	#N/A	#N/A	#N/A	#N/A	#N/A	#N/A	0.122259	#N/A	#N/A	#N/A	#N/A	#N/A	#N/A	#N/A	1	ENSG00000180098	TRNAU1AP	protein_coding	tRNA selenocysteine 1 associated protein 1 [Source:HGNC Symbol;Acc:HGNC:30813]
#270792	#N/A	#N/A	#N/A	#N/A	#N/A	#N/A	#N/A	#N/A	#N/A	#N/A	#N/A	#N/A	0.121473	#N/A	#N/A	1	ENSG00000270792		lncRNA	novel transcript, antisense to JAG1
SRARP	#N/A	#N/A	#N/A	#N/A	#N/A	#N/A	#N/A	#N/A	#N/A	#N/A	#N/A	#N/A	#N/A	#N/A	0.121441	1	ENSG00000183888	SRARP	protein_coding	steroid receptor associated and regulated protein [Source:HGNC Symbol;Acc:HGNC:28339]
SARNP	#N/A	#N/A	#N/A	#N/A	#N/A	#N/A	#N/A	0.121334	#N/A	#N/A	#N/A	#N/A	#N/A	#N/A	#N/A	1	ENSG00000205323	SARNP	protein_coding	SAP domain containing ribonucleoprotein [Source:HGNC Symbol;Acc:HGNC:24432]
P3H2-AS1	#N/A	#N/A	#N/A	0.120975	#N/A	#N/A	#N/A	#N/A	#N/A	#N/A	#N/A	#N/A	#N/A	#N/A	#N/A	1	ENSG00000225764	P3H2-AS1	lncRNA	P3H2 antisense RNA 1 [Source:HGNC Symbol;Acc:HGNC:40886]
STRN	#N/A	#N/A	#N/A	#N/A	#N/A	#N/A	#N/A	#N/A	#N/A	#N/A	#N/A	0.119903	#N/A	#N/A	#N/A	1	ENSG00000115808	STRN	protein_coding	striatin [Source:HGNC Symbol;Acc:HGNC:11424]
NFKB1	#N/A	#N/A	#N/A	#N/A	#N/A	#N/A	#N/A	#N/A	#N/A	#N/A	#N/A	#N/A	0.119539	#N/A	#N/A	1	ENSG00000109320	NFKB1	protein_coding	nuclear factor kappa B subunit 1 [Source:HGNC Symbol;Acc:HGNC:7794]
#286598	#N/A	#N/A	0.119098	#N/A	#N/A	#N/A	#N/A	#N/A	#N/A	#N/A	#N/A	#N/A	#N/A	#N/A	#N/A	1	ENSG00000286598		lncRNA	novel transcript
LINC02464	#N/A	#N/A	#N/A	#N/A	0.118218	#N/A	#N/A	#N/A	#N/A	#N/A	#N/A	#N/A	#N/A	#N/A	#N/A	1	ENSG00000257677	LINC02464	lncRNA	long intergenic non-protein coding RNA 2464 [Source:HGNC Symbol;Acc:HGNC:53401]
PRPF40A	#N/A	#N/A	#N/A	#N/A	#N/A	#N/A	#N/A	0.117202	#N/A	#N/A	#N/A	#N/A	#N/A	#N/A	#N/A	1	ENSG00000196504	PRPF40A	protein_coding	pre-mRNA processing factor 40 homolog A [Source:HGNC Symbol;Acc:HGNC:16463]
TBL1X	#N/A	#N/A	#N/A	#N/A	#N/A	#N/A	#N/A	#N/A	#N/A	#N/A	#N/A	0.116641	#N/A	#N/A	#N/A	1	ENSG00000101849	TBL1X	protein_coding	transducin beta like 1 X-linked [Source:HGNC Symbol;Acc:HGNC:11585]
#285976	#N/A	#N/A	0.116595	#N/A	#N/A	#N/A	#N/A	#N/A	#N/A	#N/A	#N/A	#N/A	#N/A	#N/A	#N/A	1	ENSG00000285976		protein_coding	novel protein
#259175	#N/A	#N/A	#N/A	#N/A	#N/A	#N/A	#N/A	#N/A	#N/A	#N/A	#N/A	#N/A	#N/A	#N/A	0.116167	1	ENSG00000259175		lncRNA	novel transcript, antisense to ARNT2
#287861	#N/A	#N/A	0.115588	#N/A	#N/A	#N/A	#N/A	#N/A	#N/A	#N/A	#N/A	#N/A	#N/A	#N/A	#N/A	1	ENSG00000287861		lncRNA	novel transcript
#261242	#N/A	#N/A	#N/A	#N/A	0.115102	#N/A	#N/A	#N/A	#N/A	#N/A	#N/A	#N/A	#N/A	#N/A	#N/A	1	ENSG00000261242		lncRNA	novel transcript, antisense to PPP2R5E
NCOA2	#N/A	#N/A	#N/A	#N/A	#N/A	#N/A	#N/A	#N/A	#N/A	#N/A	#N/A	#N/A	#N/A	0.115001	#N/A	1	ENSG00000140396	NCOA2	protein_coding	nuclear receptor coactivator 2 [Source:HGNC Symbol;Acc:HGNC:7669]
JDP2-AS1	#N/A	#N/A	#N/A	#N/A	0.114846	#N/A	#N/A	#N/A	#N/A	#N/A	#N/A	#N/A	#N/A	#N/A	#N/A	1	ENSG00000259319	JDP2-AS1	lncRNA	JDP2 antisense RNA 1 [Source:HGNC Symbol;Acc:HGNC:55424]
MGMT	#N/A	#N/A	#N/A	#N/A	#N/A	#N/A	#N/A	#N/A	0.114567	#N/A	#N/A	#N/A	#N/A	#N/A	#N/A	1	ENSG00000170430	MGMT	protein_coding	O-6-methylguanine-DNA methyltransferase [Source:HGNC Symbol;Acc:HGNC:7059]
MIR122HG	#N/A	#N/A	0.113488	#N/A	#N/A	#N/A	#N/A	#N/A	#N/A	#N/A	#N/A	#N/A	#N/A	#N/A	#N/A	1	ENSG00000267391	MIR122HG	lncRNA	MIR122 host gene [Source:HGNC Symbol;Acc:HGNC:53821]
HDAC9-AS1	#N/A	#N/A	0.113068	#N/A	#N/A	#N/A	#N/A	#N/A	#N/A	#N/A	#N/A	#N/A	#N/A	#N/A	#N/A	1	ENSG00000226522	HDAC9-AS1	lncRNA	HDAC9 antisense RNA 1 [Source:HGNC Symbol;Acc:HGNC:40664]
RLBP1	#N/A	#N/A	#N/A	#N/A	0.112837	#N/A	#N/A	#N/A	#N/A	#N/A	#N/A	#N/A	#N/A	#N/A	#N/A	1	ENSG00000140522	RLBP1	protein_coding	retinaldehyde binding protein 1 [Source:HGNC Symbol;Acc:HGNC:10024]
NOG	#N/A	#N/A	0.112824	#N/A	#N/A	#N/A	#N/A	#N/A	#N/A	#N/A	#N/A	#N/A	#N/A	#N/A	#N/A	1	ENSG00000183691	NOG	protein_coding	noggin [Source:HGNC Symbol;Acc:HGNC:7866]
GALNT11	#N/A	#N/A	#N/A	#N/A	#N/A	#N/A	#N/A	#N/A	0.11246	#N/A	#N/A	#N/A	#N/A	#N/A	#N/A	1	ENSG00000178234	GALNT11	protein_coding	polypeptide N-acetylgalactosaminyltransferase 11 [Source:HGNC Symbol;Acc:HGNC:19875]
SMARCA4	#N/A	#N/A	#N/A	#N/A	#N/A	#N/A	#N/A	#N/A	0.110966	#N/A	#N/A	#N/A	#N/A	#N/A	#N/A	1	ENSG00000127616	SMARCA4	protein_coding	SWI/SNF related, matrix associated, actin dependent regulator of chromatin, subfamily a, member 4 [Source:HGNC Symbol;Acc:HGNC:11100]
ENOSF1	#N/A	#N/A	#N/A	#N/A	#N/A	#N/A	#N/A	#N/A	0.110123	#N/A	#N/A	#N/A	#N/A	#N/A	#N/A	1	ENSG00000132199	ENOSF1	protein_coding	enolase superfamily member 1 [Source:HGNC Symbol;Acc:HGNC:30365]
#285681	#N/A	#N/A	#N/A	#N/A	#N/A	#N/A	#N/A	#N/A	#N/A	#N/A	#N/A	#N/A	#N/A	0.110092	#N/A	1	ENSG00000285681		lncRNA	novel transcript, antisense to MC4R
#284650	#N/A	#N/A	#N/A	#N/A	#N/A	#N/A	#N/A	#N/A	#N/A	#N/A	#N/A	#N/A	#N/A	#N/A	0.109791	1	ENSG00000284650		lncRNA	novel transcript
STX17	#N/A	#N/A	#N/A	#N/A	#N/A	#N/A	#N/A	#N/A	#N/A	#N/A	#N/A	0.109435	#N/A	#N/A	#N/A	1	ENSG00000136874	STX17	protein_coding	syntaxin 17 [Source:HGNC Symbol;Acc:HGNC:11432]
#285904	#N/A	#N/A	#N/A	0.109279	#N/A	#N/A	#N/A	#N/A	#N/A	#N/A	#N/A	#N/A	#N/A	#N/A	#N/A	1	ENSG00000285904		lncRNA	novel transcript
GPS1	#N/A	#N/A	#N/A	#N/A	#N/A	#N/A	#N/A	0.1092	#N/A	#N/A	#N/A	#N/A	#N/A	#N/A	#N/A	1	ENSG00000169727	GPS1	protein_coding	G protein pathway suppressor 1 [Source:HGNC Symbol;Acc:HGNC:4549]
GET3	#N/A	#N/A	#N/A	#N/A	#N/A	#N/A	#N/A	0.109121	#N/A	#N/A	#N/A	#N/A	#N/A	#N/A	#N/A	1	ENSG00000198356	GET3	protein_coding	guided entry of tail-anchored proteins factor 3, ATPase [Source:HGNC Symbol;Acc:HGNC:752]
CRYBB3	#N/A	#N/A	#N/A	#N/A	#N/A	#N/A	#N/A	#N/A	#N/A	#N/A	#N/A	#N/A	#N/A	0.109018	#N/A	1	ENSG00000100053	CRYBB3	protein_coding	crystallin beta B3 [Source:HGNC Symbol;Acc:HGNC:2400]
MPL	#N/A	#N/A	#N/A	0.108215	#N/A	#N/A	#N/A	#N/A	#N/A	#N/A	#N/A	#N/A	#N/A	#N/A	#N/A	1	ENSG00000117400	MPL	protein_coding	MPL proto-oncogene, thrombopoietin receptor [Source:HGNC Symbol;Acc:HGNC:7217]
QRFPR	#N/A	#N/A	0.107747	#N/A	#N/A	#N/A	#N/A	#N/A	#N/A	#N/A	#N/A	#N/A	#N/A	#N/A	#N/A	1	ENSG00000186867	QRFPR	protein_coding	pyroglutamylated RFamide peptide receptor [Source:HGNC Symbol;Acc:HGNC:15565]
LINC01760	#N/A	#N/A	#N/A	#N/A	#N/A	#N/A	#N/A	#N/A	#N/A	#N/A	#N/A	#N/A	#N/A	#N/A	0.107461	1	ENSG00000228504	LINC01760	lncRNA	long intergenic non-protein coding RNA 1760 [Source:HGNC Symbol;Acc:HGNC:52549]
UBQLN1-AS1	#N/A	#N/A	#N/A	#N/A	#N/A	#N/A	#N/A	#N/A	#N/A	#N/A	#N/A	#N/A	#N/A	#N/A	0.10734	1	ENSG00000254473	UBQLN1-AS1	lncRNA	UBQLN1 antisense RNA 1 [Source:HGNC Symbol;Acc:HGNC:55518]
LINC01533	#N/A	#N/A	#N/A	#N/A	0.106154	#N/A	#N/A	#N/A	#N/A	#N/A	#N/A	#N/A	#N/A	#N/A	#N/A	1	ENSG00000267779	LINC01533	lncRNA	long intergenic non-protein coding RNA 1533 [Source:HGNC Symbol;Acc:HGNC:51274]
TAF7L	#N/A	#N/A	#N/A	0.105703	#N/A	#N/A	#N/A	#N/A	#N/A	#N/A	#N/A	#N/A	#N/A	#N/A	#N/A	1	ENSG00000102387	TAF7L	protein_coding	TATA-box binding protein associated factor 7 like [Source:HGNC Symbol;Acc:HGNC:11548]
RNF38	#N/A	#N/A	#N/A	#N/A	#N/A	#N/A	#N/A	#N/A	#N/A	#N/A	#N/A	0.104944	#N/A	#N/A	#N/A	1	ENSG00000137075	RNF38	protein_coding	ring finger protein 38 [Source:HGNC Symbol;Acc:HGNC:18052]
#258081	#N/A	#N/A	#N/A	#N/A	#N/A	#N/A	#N/A	#N/A	#N/A	#N/A	#N/A	0.104175	#N/A	#N/A	#N/A	1	ENSG00000258081		lncRNA	novel transcript
SPIDR	#N/A	#N/A	#N/A	#N/A	#N/A	#N/A	#N/A	#N/A	0.103128	#N/A	#N/A	#N/A	#N/A	#N/A	#N/A	1	ENSG00000164808	SPIDR	protein_coding	scaffold protein involved in DNA repair [Source:HGNC Symbol;Acc:HGNC:28971]
DYM	#N/A	#N/A	#N/A	#N/A	#N/A	#N/A	#N/A	#N/A	#N/A	#N/A	#N/A	#N/A	#N/A	#N/A	0.103093	1	ENSG00000141627	DYM	protein_coding	dymeclin [Source:HGNC Symbol;Acc:HGNC:21317]
LINC02269	#N/A	#N/A	#N/A	#N/A	#N/A	#N/A	#N/A	#N/A	#N/A	#N/A	#N/A	#N/A	0.101373	#N/A	#N/A	1	ENSG00000250708	LINC02269	lncRNA	long intergenic non-protein coding RNA 2269 [Source:HGNC Symbol;Acc:HGNC:53184]
DMTF1-AS1	#N/A	#N/A	#N/A	#N/A	0.10102	#N/A	#N/A	#N/A	#N/A	#N/A	#N/A	#N/A	#N/A	#N/A	#N/A	1	ENSG00000224046	DMTF1-AS1	lncRNA	DMTF1 antisense RNA 1 [Source:HGNC Symbol;Acc:HGNC:55864]
MIR497HG	#N/A	#N/A	#N/A	#N/A	#N/A	#N/A	#N/A	#N/A	#N/A	#N/A	#N/A	0.100455	#N/A	#N/A	#N/A	1	ENSG00000267532	MIR497HG	lncRNA	mir-497-195 cluster host gene [Source:HGNC Symbol;Acc:HGNC:39523]
PEX12	#N/A	#N/A	#N/A	#N/A	#N/A	#N/A	#N/A	#N/A	#N/A	#N/A	#N/A	#N/A	0.099964	#N/A	#N/A	1	ENSG00000108733	PEX12	protein_coding	peroxisomal biogenesis factor 12 [Source:HGNC Symbol;Acc:HGNC:8854]
PRR5L	#N/A	#N/A	#N/A	#N/A	#N/A	#N/A	#N/A	0.0983653	#N/A	#N/A	#N/A	#N/A	#N/A	#N/A	#N/A	1	ENSG00000135362	PRR5L	protein_coding	proline rich 5 like [Source:HGNC Symbol;Acc:HGNC:25878]
PDS5B	#N/A	#N/A	#N/A	#N/A	#N/A	#N/A	#N/A	0.0983488	#N/A	#N/A	#N/A	#N/A	#N/A	#N/A	#N/A	1	ENSG00000083642	PDS5B	protein_coding	PDS5 cohesin associated factor B [Source:HGNC Symbol;Acc:HGNC:20418]
#272912	#N/A	#N/A	#N/A	#N/A	0.0969614	#N/A	#N/A	#N/A	#N/A	#N/A	#N/A	#N/A	#N/A	#N/A	#N/A	1	ENSG00000272912		lncRNA	novel transcript
FAM43A	#N/A	#N/A	#N/A	#N/A	#N/A	#N/A	#N/A	#N/A	#N/A	#N/A	#N/A	#N/A	#N/A	0.0963556	#N/A	1	ENSG00000185112	FAM43A	protein_coding	family with sequence similarity 43 member A [Source:HGNC Symbol;Acc:HGNC:26888]
ATXN7	#N/A	#N/A	#N/A	#N/A	#N/A	#N/A	#N/A	#N/A	#N/A	#N/A	#N/A	0.0953501	#N/A	#N/A	#N/A	1	ENSG00000163635	ATXN7	protein_coding	ataxin 7 [Source:HGNC Symbol;Acc:HGNC:10560]
FOXK1	#N/A	#N/A	#N/A	#N/A	#N/A	#N/A	#N/A	0.0949003	#N/A	#N/A	#N/A	#N/A	#N/A	#N/A	#N/A	1	ENSG00000164916	FOXK1	protein_coding	forkhead box K1 [Source:HGNC Symbol;Acc:HGNC:23480]
#267364	#N/A	#N/A	#N/A	#N/A	0.09421	#N/A	#N/A	#N/A	#N/A	#N/A	#N/A	#N/A	#N/A	#N/A	#N/A	1	ENSG00000267364		lncRNA	novel transcript
SREBF2	#N/A	#N/A	#N/A	#N/A	#N/A	#N/A	#N/A	#N/A	0.0924667	#N/A	#N/A	#N/A	#N/A	#N/A	#N/A	1	ENSG00000198911	SREBF2	protein_coding	sterol regulatory element binding transcription factor 2 [Source:HGNC Symbol;Acc:HGNC:11290]
#259077	#N/A	#N/A	0.0921677	#N/A	#N/A	#N/A	#N/A	#N/A	#N/A	#N/A	#N/A	#N/A	#N/A	#N/A	#N/A	1	ENSG00000259077		lncRNA	novel transcript
#285789	#N/A	#N/A	0.0904813	#N/A	#N/A	#N/A	#N/A	#N/A	#N/A	#N/A	#N/A	#N/A	#N/A	#N/A	#N/A	1	ENSG00000285789		lncRNA	novel transcript
LINC02428	#N/A	#N/A	#N/A	#N/A	#N/A	#N/A	#N/A	#N/A	#N/A	#N/A	#N/A	0.0904684	#N/A	#N/A	#N/A	1	ENSG00000248740	LINC02428	lncRNA	long intergenic non-protein coding RNA 2428 [Source:HGNC Symbol;Acc:HGNC:53359]
TRIM33	#N/A	#N/A	#N/A	#N/A	#N/A	#N/A	#N/A	0.0901728	#N/A	#N/A	#N/A	#N/A	#N/A	#N/A	#N/A	1	ENSG00000197323	TRIM33	protein_coding	tripartite motif containing 33 [Source:HGNC Symbol;Acc:HGNC:16290]
HOOK3	#N/A	#N/A	#N/A	#N/A	#N/A	#N/A	#N/A	0.0897507	#N/A	#N/A	#N/A	#N/A	#N/A	#N/A	#N/A	1	ENSG00000168172	HOOK3	protein_coding	hook microtubule tethering protein 3 [Source:HGNC Symbol;Acc:HGNC:23576]
VMA21	#N/A	#N/A	0.0890737	#N/A	#N/A	#N/A	#N/A	#N/A	#N/A	#N/A	#N/A	#N/A	#N/A	#N/A	#N/A	1	ENSG00000160131	VMA21	protein_coding	vacuolar ATPase assembly factor VMA21 [Source:HGNC Symbol;Acc:HGNC:22082]
DOHH	#N/A	#N/A	#N/A	#N/A	#N/A	#N/A	#N/A	#N/A	#N/A	#N/A	#N/A	0.0884648	#N/A	#N/A	#N/A	1	ENSG00000129932	DOHH	protein_coding	deoxyhypusine hydroxylase [Source:HGNC Symbol;Acc:HGNC:28662]
#287468	#N/A	#N/A	#N/A	#N/A	#N/A	#N/A	#N/A	#N/A	#N/A	#N/A	#N/A	#N/A	#N/A	#N/A	0.0884384	1	ENSG00000287468		lncRNA	novel transcript
TRPC7-AS1	#N/A	#N/A	#N/A	#N/A	#N/A	#N/A	#N/A	#N/A	#N/A	#N/A	#N/A	#N/A	#N/A	#N/A	0.088041	1	ENSG00000248211	TRPC7-AS1	lncRNA	TRPC7 antisense RNA 1 [Source:HGNC Symbol;Acc:HGNC:40936]
LINC02861	#N/A	#N/A	#N/A	#N/A	#N/A	0.0874394	#N/A	#N/A	#N/A	#N/A	#N/A	#N/A	#N/A	#N/A	#N/A	1	ENSG00000262185	LINC02861	lncRNA	long intergenic non-protein coding RNA 2861 [Source:HGNC Symbol;Acc:HGNC:54406]
ARID4B	#N/A	#N/A	#N/A	#N/A	#N/A	#N/A	#N/A	0.0872722	#N/A	#N/A	#N/A	#N/A	#N/A	#N/A	#N/A	1	ENSG00000054267	ARID4B	protein_coding	AT-rich interaction domain 4B [Source:HGNC Symbol;Acc:HGNC:15550]
THOC2	#N/A	#N/A	#N/A	#N/A	#N/A	#N/A	#N/A	0.086725	#N/A	#N/A	#N/A	#N/A	#N/A	#N/A	#N/A	1	ENSG00000125676	THOC2	protein_coding	THO complex 2 [Source:HGNC Symbol;Acc:HGNC:19073]
TEX46	#N/A	#N/A	#N/A	#N/A	#N/A	#N/A	#N/A	#N/A	#N/A	#N/A	#N/A	#N/A	#N/A	0.0866088	#N/A	1	ENSG00000227868	TEX46	protein_coding	testis expressed 46 [Source:HGNC Symbol;Acc:HGNC:44651]
ROCK1	#N/A	#N/A	#N/A	#N/A	#N/A	#N/A	#N/A	0.0857685	#N/A	#N/A	#N/A	#N/A	#N/A	#N/A	#N/A	1	ENSG00000067900	ROCK1	protein_coding	Rho associated coiled-coil containing protein kinase 1 [Source:HGNC Symbol;Acc:HGNC:10251]
DHX15	#N/A	#N/A	#N/A	#N/A	#N/A	#N/A	#N/A	0.0854837	#N/A	#N/A	#N/A	#N/A	#N/A	#N/A	#N/A	1	ENSG00000109606	DHX15	protein_coding	DEAH-box helicase 15 [Source:HGNC Symbol;Acc:HGNC:2738]
GNG4#168243	#N/A	#N/A	#N/A	#N/A	#N/A	#N/A	#N/A	0.0853569	#N/A	#N/A	#N/A	#N/A	#N/A	#N/A	#N/A	1	ENSG00000168243	GNG4	protein_coding	G protein subunit gamma 4 [Source:HGNC Symbol;Acc:HGNC:4407]
CTXN3	#N/A	#N/A	#N/A	#N/A	#N/A	#N/A	#N/A	#N/A	#N/A	#N/A	#N/A	#N/A	#N/A	#N/A	0.0851831	1	ENSG00000205279	CTXN3	protein_coding	cortexin 3 [Source:HGNC Symbol;Acc:HGNC:31110]
MAP1B	#N/A	#N/A	#N/A	#N/A	#N/A	#N/A	#N/A	#N/A	#N/A	#N/A	#N/A	0.0845006	#N/A	#N/A	#N/A	1	ENSG00000131711	MAP1B	protein_coding	microtubule associated protein 1B [Source:HGNC Symbol;Acc:HGNC:6836]
ATP12A	#N/A	#N/A	#N/A	#N/A	#N/A	#N/A	#N/A	0.0836726	#N/A	#N/A	#N/A	#N/A	#N/A	#N/A	#N/A	1	ENSG00000075673	ATP12A	protein_coding	ATPase H+/K+ transporting non-gastric alpha2 subunit [Source:HGNC Symbol;Acc:HGNC:13816]
PNRC1	#N/A	#N/A	#N/A	#N/A	#N/A	#N/A	#N/A	0.0801031	#N/A	#N/A	#N/A	#N/A	#N/A	#N/A	#N/A	1	ENSG00000146278	PNRC1	protein_coding	proline rich nuclear receptor coactivator 1 [Source:HGNC Symbol;Acc:HGNC:17278]
IL12A-AS1	#N/A	#N/A	#N/A	#N/A	#N/A	#N/A	#N/A	0.0782481	#N/A	#N/A	#N/A	#N/A	#N/A	#N/A	#N/A	1	ENSG00000244040	IL12A-AS1	lncRNA	IL12A antisense RNA 1 [Source:HGNC Symbol;Acc:HGNC:49094]
OAF	#N/A	#N/A	#N/A	#N/A	#N/A	#N/A	#N/A	#N/A	#N/A	#N/A	#N/A	0.0782178	#N/A	#N/A	#N/A	1	ENSG00000184232	OAF	protein_coding	out at first homolog [Source:HGNC Symbol;Acc:HGNC:28752]
LAMTOR1	#N/A	#N/A	#N/A	#N/A	#N/A	#N/A	#N/A	#N/A	#N/A	#N/A	#N/A	0.0781324	#N/A	#N/A	#N/A	1	ENSG00000149357	LAMTOR1	protein_coding	late endosomal/lysosomal adaptor, MAPK and MTOR activator 1 [Source:HGNC Symbol;Acc:HGNC:26068]
#272461	#N/A	#N/A	#N/A	#N/A	0.0744594	#N/A	#N/A	#N/A	#N/A	#N/A	#N/A	#N/A	#N/A	#N/A	#N/A	1	ENSG00000272461		lncRNA	novel transcript
LINC01622	#N/A	#N/A	#N/A	0.0744488	#N/A	#N/A	#N/A	#N/A	#N/A	#N/A	#N/A	#N/A	#N/A	#N/A	#N/A	1	ENSG00000286785	LINC01622	lncRNA	long intergenic non-protein coding RNA 1622 [Source:HGNC Symbol;Acc:HGNC:27768]
NWD1	#N/A	#N/A	#N/A	#N/A	#N/A	#N/A	#N/A	#N/A	0.0734804	#N/A	#N/A	#N/A	#N/A	#N/A	#N/A	1	ENSG00000188039	NWD1	protein_coding	NACHT and WD repeat domain containing 1 [Source:HGNC Symbol;Acc:HGNC:27619]
EPB41L2	#N/A	#N/A	#N/A	#N/A	#N/A	#N/A	#N/A	#N/A	0.0696173	#N/A	#N/A	#N/A	#N/A	#N/A	#N/A	1	ENSG00000079819	EPB41L2	protein_coding	erythrocyte membrane protein band 4.1 like 2 [Source:HGNC Symbol;Acc:HGNC:3379]
#286082	#N/A	#N/A	0.0693918	#N/A	#N/A	#N/A	#N/A	#N/A	#N/A	#N/A	#N/A	#N/A	#N/A	#N/A	#N/A	1	ENSG00000286082		lncRNA	novel transcript
MBTPS1-DT	#N/A	#N/A	#N/A	#N/A	#N/A	#N/A	#N/A	#N/A	#N/A	#N/A	#N/A	#N/A	#N/A	#N/A	0.069021	1	ENSG00000260018	MBTPS1-DT	lncRNA	MBTPS1 divergent transcript [Source:HGNC Symbol;Acc:HGNC:55401]
RNF220	#N/A	#N/A	#N/A	#N/A	#N/A	#N/A	#N/A	#N/A	0.0687587	#N/A	#N/A	#N/A	#N/A	#N/A	#N/A	1	ENSG00000187147	RNF220	protein_coding	ring finger protein 220 [Source:HGNC Symbol;Acc:HGNC:25552]
YTHDF3-DT	#N/A	#N/A	#N/A	#N/A	#N/A	#N/A	#N/A	#N/A	#N/A	#N/A	#N/A	0.068038	#N/A	#N/A	#N/A	1	ENSG00000270673	YTHDF3-DT	lncRNA	YTHDF3 divergent transcript [Source:HGNC Symbol;Acc:HGNC:48728]
DACH2	#N/A	#N/A	#N/A	#N/A	#N/A	#N/A	0.0680013	#N/A	#N/A	#N/A	#N/A	#N/A	#N/A	#N/A	#N/A	1	ENSG00000126733	DACH2	protein_coding	dachshund family transcription factor 2 [Source:HGNC Symbol;Acc:HGNC:16814]
SYNPR-AS1	#N/A	#N/A	0.0671962	#N/A	#N/A	#N/A	#N/A	#N/A	#N/A	#N/A	#N/A	#N/A	#N/A	#N/A	#N/A	1	ENSG00000241359	SYNPR-AS1	lncRNA	SYNPR antisense RNA 1 [Source:HGNC Symbol;Acc:HGNC:40774]
MAZ	#N/A	#N/A	#N/A	#N/A	#N/A	#N/A	#N/A	0.0669964	#N/A	#N/A	#N/A	#N/A	#N/A	#N/A	#N/A	1	ENSG00000103495	MAZ	protein_coding	MYC associated zinc finger protein [Source:HGNC Symbol;Acc:HGNC:6914]
RPL26L1	#N/A	#N/A	#N/A	#N/A	#N/A	#N/A	#N/A	#N/A	#N/A	#N/A	#N/A	0.0665858	#N/A	#N/A	#N/A	1	ENSG00000037241	RPL26L1	protein_coding	ribosomal protein L26 like 1 [Source:HGNC Symbol;Acc:HGNC:17050]
CCDC102A	#N/A	#N/A	#N/A	#N/A	#N/A	#N/A	#N/A	#N/A	#N/A	#N/A	#N/A	0.0659155	#N/A	#N/A	#N/A	1	ENSG00000135736	CCDC102A	protein_coding	coiled-coil domain containing 102A [Source:HGNC Symbol;Acc:HGNC:28097]
PITPNM1	#N/A	#N/A	#N/A	#N/A	#N/A	#N/A	#N/A	#N/A	#N/A	#N/A	#N/A	#N/A	#N/A	0.0641809	#N/A	1	ENSG00000110697	PITPNM1	protein_coding	phosphatidylinositol transfer protein membrane associated 1 [Source:HGNC Symbol;Acc:HGNC:9003]
CHMP5	#N/A	#N/A	#N/A	#N/A	#N/A	#N/A	#N/A	#N/A	#N/A	#N/A	#N/A	#N/A	#N/A	0.0637327	#N/A	1	ENSG00000086065	CHMP5	protein_coding	charged multivesicular body protein 5 [Source:HGNC Symbol;Acc:HGNC:26942]
COL6A1	#N/A	#N/A	#N/A	#N/A	#N/A	#N/A	#N/A	#N/A	0.0625583	#N/A	#N/A	#N/A	#N/A	#N/A	#N/A	1	ENSG00000142156	COL6A1	protein_coding	collagen type VI alpha 1 chain [Source:HGNC Symbol;Acc:HGNC:2211]
LRRC25	#N/A	#N/A	#N/A	#N/A	#N/A	#N/A	#N/A	#N/A	#N/A	#N/A	#N/A	0.0623968	#N/A	#N/A	#N/A	1	ENSG00000175489	LRRC25	protein_coding	leucine rich repeat containing 25 [Source:HGNC Symbol;Acc:HGNC:29806]
HRG-AS1	#N/A	#N/A	#N/A	#N/A	#N/A	#N/A	#N/A	#N/A	#N/A	#N/A	0.0590181	#N/A	#N/A	#N/A	#N/A	1	ENSG00000197099	HRG-AS1	lncRNA	HRG and FETUB antisense RNA 1 [Source:HGNC Symbol;Acc:HGNC:55915]
#259353	#N/A	#N/A	#N/A	#N/A	#N/A	#N/A	#N/A	#N/A	#N/A	#N/A	#N/A	#N/A	0.0589427	#N/A	#N/A	1	ENSG00000259353		lncRNA	novel transcript, antisense to FAM63B
RBM15B	#N/A	#N/A	#N/A	#N/A	#N/A	#N/A	#N/A	#N/A	#N/A	#N/A	#N/A	#N/A	0.0567936	#N/A	#N/A	1	ENSG00000259956	RBM15B	protein_coding	RNA binding motif protein 15B [Source:HGNC Symbol;Acc:HGNC:24303]
#260277	#N/A	#N/A	#N/A	#N/A	#N/A	#N/A	0.0560169	#N/A	#N/A	#N/A	#N/A	#N/A	#N/A	#N/A	#N/A	1	ENSG00000260277		lncRNA	novel transcript, antisense to C16orf52 and VWA3A
ASAP2	#N/A	#N/A	#N/A	#N/A	#N/A	#N/A	#N/A	#N/A	0.0549914	#N/A	#N/A	#N/A	#N/A	#N/A	#N/A	1	ENSG00000151693	ASAP2	protein_coding	ArfGAP with SH3 domain, ankyrin repeat and PH domain 2 [Source:HGNC Symbol;Acc:HGNC:2721]
SPARCL1	#N/A	#N/A	#N/A	#N/A	#N/A	#N/A	#N/A	#N/A	0.0537967	#N/A	#N/A	#N/A	#N/A	#N/A	#N/A	1	ENSG00000152583	SPARCL1	protein_coding	SPARC like 1 [Source:HGNC Symbol;Acc:HGNC:11220]
#286266	#N/A	#N/A	#N/A	#N/A	#N/A	#N/A	#N/A	0.0528791	#N/A	#N/A	#N/A	#N/A	#N/A	#N/A	#N/A	1	ENSG00000286266		lncRNA	novel transcript
#268858	#N/A	#N/A	#N/A	#N/A	#N/A	#N/A	#N/A	#N/A	#N/A	#N/A	#N/A	#N/A	0.0526458	#N/A	#N/A	1	ENSG00000268858		lncRNA	novel transcript, antisense to ABHD16B
PRB1#251655	#N/A	#N/A	#N/A	#N/A	#N/A	#N/A	0.0515094	#N/A	#N/A	#N/A	#N/A	#N/A	#N/A	#N/A	#N/A	1	ENSG00000251655	PRB1	protein_coding	proline rich protein BstNI subfamily 1 [Source:HGNC Symbol;Acc:HGNC:9337]
ERC2	#N/A	#N/A	#N/A	#N/A	#N/A	#N/A	#N/A	#N/A	0.0504383	#N/A	#N/A	#N/A	#N/A	#N/A	#N/A	1	ENSG00000187672	ERC2	protein_coding	ELKS/RAB6-interacting/CAST family member 2 [Source:HGNC Symbol;Acc:HGNC:31922]
ASB9	#N/A	#N/A	#N/A	#N/A	0.0499474	#N/A	#N/A	#N/A	#N/A	#N/A	#N/A	#N/A	#N/A	#N/A	#N/A	1	ENSG00000102048	ASB9	protein_coding	ankyrin repeat and SOCS box containing 9 [Source:HGNC Symbol;Acc:HGNC:17184]
QPRT	#N/A	#N/A	#N/A	#N/A	#N/A	#N/A	#N/A	#N/A	#N/A	#N/A	#N/A	#N/A	#N/A	0.0494676	#N/A	1	ENSG00000103485	QPRT	protein_coding	quinolinate phosphoribosyltransferase [Source:HGNC Symbol;Acc:HGNC:9755]
LINC00589	#N/A	#N/A	0.0491964	#N/A	#N/A	#N/A	#N/A	#N/A	#N/A	#N/A	#N/A	#N/A	#N/A	#N/A	#N/A	1	ENSG00000251191	LINC00589	lncRNA	long intergenic non-protein coding RNA 589 [Source:HGNC Symbol;Acc:HGNC:32299]
RYR2	#N/A	#N/A	#N/A	#N/A	#N/A	#N/A	#N/A	#N/A	0.0487166	#N/A	#N/A	#N/A	#N/A	#N/A	#N/A	1	ENSG00000198626	RYR2	protein_coding	ryanodine receptor 2 [Source:HGNC Symbol;Acc:HGNC:10484]
ZNF366	#N/A	#N/A	#N/A	#N/A	#N/A	#N/A	#N/A	#N/A	0.0465836	#N/A	#N/A	#N/A	#N/A	#N/A	#N/A	1	ENSG00000178175	ZNF366	protein_coding	zinc finger protein 366 [Source:HGNC Symbol;Acc:HGNC:18316]
KLHL1	#N/A	#N/A	#N/A	#N/A	#N/A	#N/A	0.0456505	#N/A	#N/A	#N/A	#N/A	#N/A	#N/A	#N/A	#N/A	1	ENSG00000150361	KLHL1	protein_coding	kelch like family member 1 [Source:HGNC Symbol;Acc:HGNC:6352]
LINC01939	#N/A	#N/A	0.0451118	#N/A	#N/A	#N/A	#N/A	#N/A	#N/A	#N/A	#N/A	#N/A	#N/A	#N/A	#N/A	1	ENSG00000228799	LINC01939	lncRNA	long intergenic non-protein coding RNA 1939 [Source:HGNC Symbol;Acc:HGNC:52762]
PACSIN1	#N/A	#N/A	#N/A	#N/A	#N/A	0.0443144	#N/A	#N/A	#N/A	#N/A	#N/A	#N/A	#N/A	#N/A	#N/A	1	ENSG00000124507	PACSIN1	protein_coding	protein kinase C and casein kinase substrate in neurons 1 [Source:HGNC Symbol;Acc:HGNC:8570]
LINC00958	#N/A	#N/A	#N/A	#N/A	#N/A	#N/A	#N/A	#N/A	#N/A	#N/A	#N/A	#N/A	#N/A	0.0431265	#N/A	1	ENSG00000251381	LINC00958	lncRNA	long intergenic non-protein coding RNA 958 [Source:HGNC Symbol;Acc:HGNC:48671]
#287345	#N/A	0.0429966	#N/A	#N/A	#N/A	#N/A	#N/A	#N/A	#N/A	#N/A	#N/A	#N/A	#N/A	#N/A	#N/A	1	ENSG00000287345		lncRNA	novel transcript
EFCC1	#N/A	#N/A	#N/A	#N/A	#N/A	#N/A	#N/A	#N/A	#N/A	#N/A	#N/A	0.042549	#N/A	#N/A	#N/A	1	ENSG00000114654	EFCC1	protein_coding	EF-hand and coiled-coil domain containing 1 [Source:HGNC Symbol;Acc:HGNC:25692]
RBPMS	#N/A	#N/A	#N/A	#N/A	#N/A	#N/A	#N/A	#N/A	0.0421456	#N/A	#N/A	#N/A	#N/A	#N/A	#N/A	1	ENSG00000157110	RBPMS	protein_coding	RNA binding protein, mRNA processing factor [Source:HGNC Symbol;Acc:HGNC:19097]
HSH2D	#N/A	#N/A	#N/A	#N/A	#N/A	#N/A	#N/A	0.0419879	#N/A	#N/A	#N/A	#N/A	#N/A	#N/A	#N/A	1	ENSG00000196684	HSH2D	protein_coding	hematopoietic SH2 domain containing [Source:HGNC Symbol;Acc:HGNC:24920]
SEMA3A	#N/A	#N/A	#N/A	#N/A	#N/A	#N/A	#N/A	#N/A	0.0413338	#N/A	#N/A	#N/A	#N/A	#N/A	#N/A	1	ENSG00000075213	SEMA3A	protein_coding	semaphorin 3A [Source:HGNC Symbol;Acc:HGNC:10723]
PREX2	#N/A	#N/A	#N/A	#N/A	#N/A	#N/A	#N/A	#N/A	0.041286	#N/A	#N/A	#N/A	#N/A	#N/A	#N/A	1	ENSG00000046889	PREX2	protein_coding	phosphatidylinositol-3,4,5-trisphosphate dependent Rac exchange factor 2 [Source:HGNC Symbol;Acc:HGNC:22950]
LINC01440	#N/A	#N/A	#N/A	#N/A	#N/A	#N/A	0.0411747	#N/A	#N/A	#N/A	#N/A	#N/A	#N/A	#N/A	#N/A	1	ENSG00000235166	LINC01440	lncRNA	long intergenic non-protein coding RNA 1440 [Source:HGNC Symbol;Acc:HGNC:50762]
NGRN	#N/A	#N/A	#N/A	#N/A	#N/A	#N/A	#N/A	#N/A	#N/A	#N/A	#N/A	0.0409161	#N/A	#N/A	#N/A	1	ENSG00000182768	NGRN	protein_coding	neugrin, neurite outgrowth associated [Source:HGNC Symbol;Acc:HGNC:18077]
SILC1	#N/A	#N/A	#N/A	#N/A	#N/A	#N/A	0.0398832	#N/A	#N/A	#N/A	#N/A	#N/A	#N/A	#N/A	#N/A	1	ENSG00000232044	SILC1	lncRNA	sciatic injury induced lincRNA upregulator of SOX11 [Source:HGNC Symbol;Acc:HGNC:26403]
ZNF649-AS1	#N/A	#N/A	#N/A	#N/A	#N/A	#N/A	#N/A	#N/A	#N/A	#N/A	0.0398487	#N/A	#N/A	#N/A	#N/A	1	ENSG00000268095	ZNF649-AS1	lncRNA	ZNF649 antisense RNA 1 [Source:HGNC Symbol;Acc:HGNC:51285]
NCKAP5-AS1	#N/A	#N/A	#N/A	#N/A	#N/A	#N/A	#N/A	#N/A	#N/A	#N/A	#N/A	0.0397936	#N/A	#N/A	#N/A	1	ENSG00000233729	NCKAP5-AS1	lncRNA	NCKAP5 antisense RNA 1 [Source:HGNC Symbol;Acc:HGNC:41246]
#229498	#N/A	#N/A	#N/A	#N/A	#N/A	#N/A	#N/A	0.0395966	#N/A	#N/A	#N/A	#N/A	#N/A	#N/A	#N/A	1	ENSG00000229498		lncRNA	novel transcript
HRNR	#N/A	#N/A	#N/A	#N/A	#N/A	#N/A	#N/A	#N/A	#N/A	#N/A	#N/A	#N/A	#N/A	0.0389421	#N/A	1	ENSG00000197915	HRNR	protein_coding	hornerin [Source:HGNC Symbol;Acc:HGNC:20846]
ACSBG2	#N/A	#N/A	#N/A	#N/A	#N/A	#N/A	#N/A	#N/A	0.0377326	#N/A	#N/A	#N/A	#N/A	#N/A	#N/A	1	ENSG00000130377	ACSBG2	protein_coding	acyl-CoA synthetase bubblegum family member 2 [Source:HGNC Symbol;Acc:HGNC:24174]
SF3B6	#N/A	#N/A	#N/A	#N/A	#N/A	#N/A	#N/A	#N/A	#N/A	#N/A	#N/A	#N/A	#N/A	0.0369904	#N/A	1	ENSG00000115128	SF3B6	protein_coding	splicing factor 3b subunit 6 [Source:HGNC Symbol;Acc:HGNC:30096]
TMEM109	#N/A	#N/A	#N/A	#N/A	#N/A	#N/A	#N/A	0.0368159	#N/A	#N/A	#N/A	#N/A	#N/A	#N/A	#N/A	1	ENSG00000110108	TMEM109	protein_coding	transmembrane protein 109 [Source:HGNC Symbol;Acc:HGNC:28771]
#237356	#N/A	#N/A	#N/A	#N/A	#N/A	#N/A	#N/A	#N/A	0.0367479	#N/A	#N/A	#N/A	#N/A	#N/A	#N/A	1	ENSG00000237356		lncRNA	novel transcript
LINC01886	#N/A	#N/A	#N/A	#N/A	#N/A	#N/A	#N/A	#N/A	0.036717	#N/A	#N/A	#N/A	#N/A	#N/A	#N/A	1	ENSG00000224568	LINC01886	lncRNA	long intergenic non-protein coding RNA 1886 [Source:HGNC Symbol;Acc:HGNC:52705]
LINC02871	#N/A	#N/A	#N/A	#N/A	#N/A	#N/A	#N/A	#N/A	#N/A	#N/A	#N/A	#N/A	#N/A	0.036173	#N/A	1	ENSG00000125899	LINC02871	lncRNA	long intergenic non-protein coding RNA 2871 [Source:HGNC Symbol;Acc:HGNC:16180]
#258077	#N/A	#N/A	#N/A	#N/A	#N/A	#N/A	#N/A	#N/A	0.0360799	#N/A	#N/A	#N/A	#N/A	#N/A	#N/A	1	ENSG00000258077		lncRNA	novel transcript
#244757	#N/A	#N/A	#N/A	#N/A	#N/A	#N/A	#N/A	#N/A	#N/A	#N/A	#N/A	#N/A	#N/A	0.0359809	#N/A	1	ENSG00000244757		lncRNA	novel transcript
#248373	#N/A	#N/A	#N/A	#N/A	#N/A	#N/A	#N/A	#N/A	0.035663	#N/A	#N/A	#N/A	#N/A	#N/A	#N/A	1	ENSG00000248373		lncRNA	novel transcript
SPANXA2-OT1	#N/A	#N/A	#N/A	#N/A	#N/A	#N/A	#N/A	#N/A	0.0355476	#N/A	#N/A	#N/A	#N/A	#N/A	#N/A	1	ENSG00000277215	SPANXA2-OT1	lncRNA	SPANXA2 overlapping transcript 1 [Source:HGNC Symbol;Acc:HGNC:31683]
DAP	#N/A	#N/A	#N/A	#N/A	#N/A	#N/A	#N/A	#N/A	#N/A	#N/A	#N/A	#N/A	#N/A	0.0351422	#N/A	1	ENSG00000112977	DAP	protein_coding	death associated protein [Source:HGNC Symbol;Acc:HGNC:2672]
C1orf167	#N/A	#N/A	#N/A	#N/A	0.0349547	#N/A	#N/A	#N/A	#N/A	#N/A	#N/A	#N/A	#N/A	#N/A	#N/A	1	ENSG00000215910	C1orf167	protein_coding	chromosome 1 open reading frame 167 [Source:HGNC Symbol;Acc:HGNC:25262]
MIR3681HG	#N/A	#N/A	#N/A	#N/A	#N/A	#N/A	#N/A	#N/A	0.0349364	#N/A	#N/A	#N/A	#N/A	#N/A	#N/A	1	ENSG00000224184	MIR3681HG	lncRNA	MIR3681 host gene [Source:HGNC Symbol;Acc:HGNC:52001]
#253778	#N/A	#N/A	#N/A	#N/A	#N/A	#N/A	#N/A	0.0349124	#N/A	#N/A	#N/A	#N/A	#N/A	#N/A	#N/A	1	ENSG00000253778		lncRNA	novel transcript
NCBP2AS2	#N/A	#N/A	#N/A	#N/A	#N/A	#N/A	#N/A	0.0340564	#N/A	#N/A	#N/A	#N/A	#N/A	#N/A	#N/A	1	ENSG00000270170	NCBP2AS2	protein_coding	NCBP2 antisense 2 (head to head) [Source:HGNC Symbol;Acc:HGNC:25121]
ELOVL7	#N/A	#N/A	#N/A	#N/A	#N/A	#N/A	#N/A	#N/A	#N/A	#N/A	#N/A	#N/A	0.0339599	#N/A	#N/A	1	ENSG00000164181	ELOVL7	protein_coding	ELOVL fatty acid elongase 7 [Source:HGNC Symbol;Acc:HGNC:26292]
LINC03000	#N/A	#N/A	#N/A	#N/A	#N/A	#N/A	#N/A	#N/A	0.0339555	#N/A	#N/A	#N/A	#N/A	#N/A	#N/A	1	ENSG00000241956	LINC03000	lncRNA	long intergenic non-protein coding RNA 3000 [Source:HGNC Symbol;Acc:HGNC:56116]
CCDC3	#N/A	#N/A	#N/A	#N/A	#N/A	#N/A	#N/A	#N/A	0.0337212	#N/A	#N/A	#N/A	#N/A	#N/A	#N/A	1	ENSG00000151468	CCDC3	protein_coding	coiled-coil domain containing 3 [Source:HGNC Symbol;Acc:HGNC:23813]
RAB37	#N/A	#N/A	#N/A	#N/A	#N/A	#N/A	#N/A	#N/A	0.0328971	#N/A	#N/A	#N/A	#N/A	#N/A	#N/A	1	ENSG00000172794	RAB37	protein_coding	RAB37, member RAS oncogene family [Source:HGNC Symbol;Acc:HGNC:30268]
ICOSLG	#N/A	#N/A	#N/A	#N/A	#N/A	#N/A	#N/A	#N/A	#N/A	#N/A	#N/A	0.0328485	#N/A	#N/A	#N/A	1	ENSG00000160223	ICOSLG	protein_coding	inducible T cell costimulator ligand [Source:HGNC Symbol;Acc:HGNC:17087]
ZBED1	#N/A	#N/A	#N/A	#N/A	#N/A	#N/A	#N/A	#N/A	#N/A	#N/A	#N/A	#N/A	#N/A	0.0326039	#N/A	1	ENSG00000214717	ZBED1	protein_coding	zinc finger BED-type containing 1 [Source:HGNC Symbol;Acc:HGNC:447]
LZTS1-AS1	#N/A	#N/A	#N/A	#N/A	#N/A	#N/A	#N/A	#N/A	#N/A	#N/A	#N/A	#N/A	#N/A	0.0320203	#N/A	1	ENSG00000253733	LZTS1-AS1	lncRNA	LZTS1 antisense RNA 1 [Source:HGNC Symbol;Acc:HGNC:43630]
FLT1	#N/A	#N/A	#N/A	#N/A	#N/A	#N/A	#N/A	#N/A	0.0314496	#N/A	#N/A	#N/A	#N/A	#N/A	#N/A	1	ENSG00000102755	FLT1	protein_coding	fms related receptor tyrosine kinase 1 [Source:HGNC Symbol;Acc:HGNC:3763]
TMPRSS11A	#N/A	#N/A	#N/A	#N/A	#N/A	#N/A	#N/A	#N/A	#N/A	#N/A	#N/A	#N/A	#N/A	0.0312621	#N/A	1	ENSG00000187054	TMPRSS11A	protein_coding	transmembrane serine protease 11A [Source:HGNC Symbol;Acc:HGNC:27954]
COX6A1	#N/A	#N/A	#N/A	#N/A	#N/A	#N/A	#N/A	0.0312547	#N/A	#N/A	#N/A	#N/A	#N/A	#N/A	#N/A	1	ENSG00000111775	COX6A1	protein_coding	cytochrome c oxidase subunit 6A1 [Source:HGNC Symbol;Acc:HGNC:2277]
DELEC1	#N/A	#N/A	#N/A	#N/A	#N/A	#N/A	#N/A	#N/A	0.0311444	#N/A	#N/A	#N/A	#N/A	#N/A	#N/A	1	ENSG00000173077	DELEC1	lncRNA	deleted in esophageal cancer 1 [Source:HGNC Symbol;Acc:HGNC:23658]
CCDC120	#N/A	#N/A	#N/A	#N/A	#N/A	#N/A	#N/A	#N/A	#N/A	#N/A	0.0310759	#N/A	#N/A	#N/A	#N/A	1	ENSG00000147144	CCDC120	protein_coding	coiled-coil domain containing 120 [Source:HGNC Symbol;Acc:HGNC:28910]
KIRREL3	#N/A	#N/A	#N/A	#N/A	#N/A	#N/A	#N/A	#N/A	0.0309282	#N/A	#N/A	#N/A	#N/A	#N/A	#N/A	1	ENSG00000149571	KIRREL3	protein_coding	kirre like nephrin family adhesion molecule 3 [Source:HGNC Symbol;Acc:HGNC:23204]
PAF1	#N/A	#N/A	#N/A	#N/A	#N/A	#N/A	#N/A	#N/A	#N/A	#N/A	#N/A	#N/A	#N/A	0.0301015	#N/A	1	ENSG00000006712	PAF1	protein_coding	PAF1 homolog, Paf1/RNA polymerase II complex component [Source:HGNC Symbol;Acc:HGNC:25459]
#287627	#N/A	#N/A	#N/A	#N/A	#N/A	#N/A	#N/A	#N/A	#N/A	#N/A	#N/A	#N/A	#N/A	0.0300836	#N/A	1	ENSG00000287627		lncRNA	novel transcript
C17orf67	#N/A	#N/A	#N/A	#N/A	#N/A	#N/A	0.0295158	#N/A	#N/A	#N/A	#N/A	#N/A	#N/A	#N/A	#N/A	1	ENSG00000214226	C17orf67	protein_coding	chromosome 17 open reading frame 67 [Source:HGNC Symbol;Acc:HGNC:27900]
#285898	#N/A	#N/A	#N/A	#N/A	#N/A	#N/A	#N/A	#N/A	#N/A	#N/A	#N/A	0.0290255	#N/A	#N/A	#N/A	1	ENSG00000285898		lncRNA	Novel transcript
RAP1GAP2	#N/A	#N/A	#N/A	#N/A	#N/A	#N/A	#N/A	#N/A	0.0289011	#N/A	#N/A	#N/A	#N/A	#N/A	#N/A	1	ENSG00000132359	RAP1GAP2	protein_coding	RAP1 GTPase activating protein 2 [Source:HGNC Symbol;Acc:HGNC:29176]
ADAMTS6	#N/A	#N/A	#N/A	#N/A	#N/A	#N/A	#N/A	#N/A	0.0288568	#N/A	#N/A	#N/A	#N/A	#N/A	#N/A	1	ENSG00000049192	ADAMTS6	protein_coding	ADAM metallopeptidase with thrombospondin type 1 motif 6 [Source:HGNC Symbol;Acc:HGNC:222]
ALDH1A2	#N/A	#N/A	#N/A	#N/A	#N/A	#N/A	#N/A	#N/A	0.0288175	#N/A	#N/A	#N/A	#N/A	#N/A	#N/A	1	ENSG00000128918	ALDH1A2	protein_coding	aldehyde dehydrogenase 1 family member A2 [Source:HGNC Symbol;Acc:HGNC:15472]
MGAT5	#N/A	#N/A	#N/A	#N/A	#N/A	#N/A	#N/A	#N/A	0.0287259	#N/A	#N/A	#N/A	#N/A	#N/A	#N/A	1	ENSG00000152127	MGAT5	protein_coding	alpha-1,6-mannosylglycoprotein 6-beta-N-acetylglucosaminyltransferase [Source:HGNC Symbol;Acc:HGNC:7049]
#287055	#N/A	#N/A	#N/A	#N/A	#N/A	#N/A	#N/A	#N/A	0.0287188	#N/A	#N/A	#N/A	#N/A	#N/A	#N/A	1	ENSG00000287055		lncRNA	novel transcript
TIAM1	#N/A	#N/A	#N/A	#N/A	#N/A	#N/A	#N/A	#N/A	0.0284127	#N/A	#N/A	#N/A	#N/A	#N/A	#N/A	1	ENSG00000156299	TIAM1	protein_coding	TIAM Rac1 associated GEF 1 [Source:HGNC Symbol;Acc:HGNC:11805]
GADD45B	#N/A	#N/A	#N/A	#N/A	#N/A	#N/A	#N/A	#N/A	#N/A	#N/A	#N/A	#N/A	#N/A	0.0283401	#N/A	1	ENSG00000099860	GADD45B	protein_coding	growth arrest and DNA damage inducible beta [Source:HGNC Symbol;Acc:HGNC:4096]
BTNL9	#N/A	#N/A	#N/A	#N/A	#N/A	#N/A	#N/A	#N/A	0.0283044	#N/A	#N/A	#N/A	#N/A	#N/A	#N/A	1	ENSG00000165810	BTNL9	protein_coding	butyrophilin like 9 [Source:HGNC Symbol;Acc:HGNC:24176]
DLGAP1	#N/A	#N/A	#N/A	#N/A	#N/A	#N/A	#N/A	#N/A	0.028242	#N/A	#N/A	#N/A	#N/A	#N/A	#N/A	1	ENSG00000170579	DLGAP1	protein_coding	DLG associated protein 1 [Source:HGNC Symbol;Acc:HGNC:2905]
MRPL54	#N/A	#N/A	#N/A	#N/A	#N/A	#N/A	#N/A	0.0279969	#N/A	#N/A	#N/A	#N/A	#N/A	#N/A	#N/A	1	ENSG00000183617	MRPL54	protein_coding	mitochondrial ribosomal protein L54 [Source:HGNC Symbol;Acc:HGNC:16685]
#259754	#N/A	#N/A	#N/A	#N/A	#N/A	#N/A	#N/A	#N/A	#N/A	#N/A	#N/A	#N/A	#N/A	0.0279873	#N/A	1	ENSG00000259754		lncRNA	novel transcript
GRHL2	#N/A	#N/A	#N/A	#N/A	#N/A	#N/A	#N/A	#N/A	0.0276377	#N/A	#N/A	#N/A	#N/A	#N/A	#N/A	1	ENSG00000083307	GRHL2	protein_coding	grainyhead like transcription factor 2 [Source:HGNC Symbol;Acc:HGNC:2799]
OSMR-DT	#N/A	#N/A	#N/A	#N/A	#N/A	#N/A	#N/A	#N/A	0.0275488	#N/A	#N/A	#N/A	#N/A	#N/A	#N/A	1	ENSG00000249740	OSMR-DT	lncRNA	OSMR divergent transcript [Source:HGNC Symbol;Acc:HGNC:50296]
ARHGAP25	#N/A	#N/A	#N/A	#N/A	#N/A	#N/A	#N/A	#N/A	0.0274766	#N/A	#N/A	#N/A	#N/A	#N/A	#N/A	1	ENSG00000163219	ARHGAP25	protein_coding	Rho GTPase activating protein 25 [Source:HGNC Symbol;Acc:HGNC:28951]
CFTR	#N/A	#N/A	#N/A	#N/A	#N/A	#N/A	#N/A	#N/A	0.0271422	#N/A	#N/A	#N/A	#N/A	#N/A	#N/A	1	ENSG00000001626	CFTR	protein_coding	CF transmembrane conductance regulator [Source:HGNC Symbol;Acc:HGNC:1884]
BASP1	#N/A	#N/A	#N/A	#N/A	#N/A	#N/A	#N/A	#N/A	0.0270809	#N/A	#N/A	#N/A	#N/A	#N/A	#N/A	1	ENSG00000176788	BASP1	protein_coding	brain abundant membrane attached signal protein 1 [Source:HGNC Symbol;Acc:HGNC:957]
PRICKLE2	#N/A	#N/A	#N/A	#N/A	#N/A	#N/A	#N/A	#N/A	0.0269626	#N/A	#N/A	#N/A	#N/A	#N/A	#N/A	1	ENSG00000163637	PRICKLE2	protein_coding	prickle planar cell polarity protein 2 [Source:HGNC Symbol;Acc:HGNC:20340]
ARHGEF10#104728	#N/A	#N/A	#N/A	#N/A	#N/A	#N/A	#N/A	#N/A	0.026826	#N/A	#N/A	#N/A	#N/A	#N/A	#N/A	1	ENSG00000104728	ARHGEF10	protein_coding	Rho guanine nucleotide exchange factor 10 [Source:HGNC Symbol;Acc:HGNC:14103]
CMKLR2-AS#279220	#N/A	#N/A	#N/A	#N/A	#N/A	#N/A	#N/A	#N/A	0.0267868	#N/A	#N/A	#N/A	#N/A	#N/A	#N/A	1	ENSG00000279220	CMKLR2-AS	lncRNA	CMKLR2 antisense RNA [Source:HGNC Symbol;Acc:HGNC:48602]
MYG1	#N/A	#N/A	#N/A	#N/A	#N/A	#N/A	#N/A	0.0267558	#N/A	#N/A	#N/A	#N/A	#N/A	#N/A	#N/A	1	ENSG00000139637	MYG1	protein_coding	MYG1 exonuclease [Source:HGNC Symbol;Acc:HGNC:17590]
FLT4	#N/A	#N/A	#N/A	#N/A	#N/A	#N/A	#N/A	#N/A	#N/A	#N/A	#N/A	0.0251443	#N/A	#N/A	#N/A	1	ENSG00000037280	FLT4	protein_coding	fms related receptor tyrosine kinase 4 [Source:HGNC Symbol;Acc:HGNC:3767]
COL3A1	#N/A	#N/A	#N/A	#N/A	#N/A	#N/A	#N/A	#N/A	#N/A	#N/A	#N/A	0.0251212	#N/A	#N/A	#N/A	1	ENSG00000168542	COL3A1	protein_coding	collagen type III alpha 1 chain [Source:HGNC Symbol;Acc:HGNC:2201]
RAB5IF	#N/A	#N/A	#N/A	#N/A	#N/A	#N/A	#N/A	#N/A	#N/A	#N/A	#N/A	0.0249031	#N/A	#N/A	#N/A	1	ENSG00000101084	RAB5IF	protein_coding	RAB5 interacting factor [Source:HGNC Symbol;Acc:HGNC:15870]
COL15A1	#N/A	#N/A	#N/A	#N/A	#N/A	#N/A	#N/A	#N/A	0.0247304	#N/A	#N/A	#N/A	#N/A	#N/A	#N/A	1	ENSG00000204291	COL15A1	protein_coding	collagen type XV alpha 1 chain [Source:HGNC Symbol;Acc:HGNC:2192]
TRIM52-AS1	#N/A	#N/A	#N/A	#N/A	#N/A	#N/A	#N/A	0.0242277	#N/A	#N/A	#N/A	#N/A	#N/A	#N/A	#N/A	1	ENSG00000248275	TRIM52-AS1	lncRNA	TRIM52 antisense RNA 1 (head to head) [Source:HGNC Symbol;Acc:HGNC:49006]
FBXW9	#N/A	#N/A	#N/A	#N/A	#N/A	#N/A	#N/A	#N/A	#N/A	#N/A	0.0241828	#N/A	#N/A	#N/A	#N/A	1	ENSG00000132004	FBXW9	protein_coding	F-box and WD repeat domain containing 9 [Source:HGNC Symbol;Acc:HGNC:28136]
FYN	#N/A	#N/A	#N/A	#N/A	#N/A	#N/A	#N/A	#N/A	0.0239542	#N/A	#N/A	#N/A	#N/A	#N/A	#N/A	1	ENSG00000010810	FYN	protein_coding	FYN proto-oncogene, Src family tyrosine kinase [Source:HGNC Symbol;Acc:HGNC:4037]
GRID2IP	#N/A	#N/A	#N/A	#N/A	#N/A	#N/A	#N/A	#N/A	0.0237187	#N/A	#N/A	#N/A	#N/A	#N/A	#N/A	1	ENSG00000215045	GRID2IP	protein_coding	Grid2 interacting protein [Source:HGNC Symbol;Acc:HGNC:18464]
SEZ6L	#N/A	#N/A	#N/A	#N/A	#N/A	#N/A	#N/A	#N/A	0.0236593	#N/A	#N/A	#N/A	#N/A	#N/A	#N/A	1	ENSG00000100095	SEZ6L	protein_coding	seizure related 6 homolog like [Source:HGNC Symbol;Acc:HGNC:10763]
KIF23-AS1	#N/A	#N/A	#N/A	#N/A	#N/A	#N/A	#N/A	#N/A	#N/A	#N/A	#N/A	0.0234528	#N/A	#N/A	#N/A	1	ENSG00000259426	KIF23-AS1	lncRNA	KIF23 and PAQR5 antisense RNA 1 [Source:HGNC Symbol;Acc:HGNC:27075]
TAP1#168394	#N/A	#N/A	#N/A	#N/A	#N/A	#N/A	0.0231218	#N/A	#N/A	#N/A	#N/A	#N/A	#N/A	#N/A	#N/A	1	ENSG00000168394	TAP1	protein_coding	transporter 1, ATP binding cassette subfamily B member [Source:HGNC Symbol;Acc:HGNC:43]
ABCC3	#N/A	#N/A	#N/A	#N/A	#N/A	#N/A	#N/A	#N/A	0.0231142	#N/A	#N/A	#N/A	#N/A	#N/A	#N/A	1	ENSG00000108846	ABCC3	protein_coding	ATP binding cassette subfamily C member 3 [Source:HGNC Symbol;Acc:HGNC:54]
DBN1	#N/A	#N/A	#N/A	#N/A	#N/A	#N/A	#N/A	#N/A	#N/A	#N/A	#N/A	#N/A	#N/A	0.0231135	#N/A	1	ENSG00000113758	DBN1	protein_coding	drebrin 1 [Source:HGNC Symbol;Acc:HGNC:2695]
#251081	#N/A	#N/A	#N/A	#N/A	#N/A	#N/A	#N/A	#N/A	#N/A	#N/A	#N/A	0.0230248	#N/A	#N/A	#N/A	1	ENSG00000251081		lncRNA	novel transcript
EXD1	#N/A	#N/A	#N/A	#N/A	#N/A	#N/A	#N/A	#N/A	0.0227767	#N/A	#N/A	#N/A	#N/A	#N/A	#N/A	1	ENSG00000178997	EXD1	protein_coding	exonuclease 3'-5' domain containing 1 [Source:HGNC Symbol;Acc:HGNC:28507]
ABCC12	#N/A	#N/A	#N/A	#N/A	#N/A	#N/A	#N/A	#N/A	#N/A	#N/A	#N/A	0.0225223	#N/A	#N/A	#N/A	1	ENSG00000140798	ABCC12	protein_coding	ATP binding cassette subfamily C member 12 [Source:HGNC Symbol;Acc:HGNC:14640]
SLC6A20	#N/A	#N/A	#N/A	#N/A	#N/A	#N/A	#N/A	#N/A	#N/A	#N/A	#N/A	#N/A	0.0225171	#N/A	#N/A	1	ENSG00000163817	SLC6A20	protein_coding	solute carrier family 6 member 20 [Source:HGNC Symbol;Acc:HGNC:30927]
ADAM7-AS1	#N/A	#N/A	#N/A	#N/A	#N/A	#N/A	#N/A	#N/A	0.022517	#N/A	#N/A	#N/A	#N/A	#N/A	#N/A	1	ENSG00000253535	ADAM7-AS1	lncRNA	ADAM7, ADAMDEC1 and ADAM28 antisense RNA 1 [Source:HGNC Symbol;Acc:HGNC:56152]
PTPRE	#N/A	#N/A	#N/A	#N/A	#N/A	#N/A	#N/A	#N/A	0.0224783	#N/A	#N/A	#N/A	#N/A	#N/A	#N/A	1	ENSG00000132334	PTPRE	protein_coding	protein tyrosine phosphatase receptor type E [Source:HGNC Symbol;Acc:HGNC:9669]
LINC02191	#N/A	#N/A	#N/A	#N/A	#N/A	#N/A	#N/A	#N/A	#N/A	#N/A	#N/A	#N/A	0.0224205	#N/A	#N/A	1	ENSG00000261636	LINC02191	lncRNA	long intergenic non-protein coding RNA 2191 [Source:HGNC Symbol;Acc:HGNC:53053]
AFF3	#N/A	#N/A	#N/A	#N/A	#N/A	#N/A	#N/A	#N/A	0.0224172	#N/A	#N/A	#N/A	#N/A	#N/A	#N/A	1	ENSG00000144218	AFF3	protein_coding	AF4/FMR2 family member 3 [Source:HGNC Symbol;Acc:HGNC:6473]
#251598	#N/A	#N/A	#N/A	#N/A	#N/A	#N/A	#N/A	#N/A	#N/A	#N/A	#N/A	#N/A	0.022226	#N/A	#N/A	1	ENSG00000251598		lncRNA	novel transcript
MRGPRF	#N/A	#N/A	#N/A	#N/A	#N/A	#N/A	#N/A	#N/A	#N/A	#N/A	#N/A	0.0221795	#N/A	#N/A	#N/A	1	ENSG00000172935	MRGPRF	protein_coding	MAS related GPR family member F [Source:HGNC Symbol;Acc:HGNC:24828]
PIK3C2G	#N/A	#N/A	#N/A	#N/A	#N/A	#N/A	#N/A	#N/A	0.0221241	#N/A	#N/A	#N/A	#N/A	#N/A	#N/A	1	ENSG00000139144	PIK3C2G	protein_coding	phosphatidylinositol-4-phosphate 3-kinase catalytic subunit type 2 gamma [Source:HGNC Symbol;Acc:HGNC:8973]
UQCRB-AS1	#N/A	#N/A	#N/A	#N/A	#N/A	#N/A	#N/A	#N/A	#N/A	#N/A	#N/A	#N/A	#N/A	0.0220846	#N/A	1	ENSG00000254224	UQCRB-AS1	lncRNA	UQCRB antisense RNA 1 [Source:HGNC Symbol;Acc:HGNC:55521]
DUSP4	#N/A	#N/A	#N/A	#N/A	#N/A	#N/A	#N/A	#N/A	#N/A	#N/A	#N/A	0.0219291	#N/A	#N/A	#N/A	1	ENSG00000120875	DUSP4	protein_coding	dual specificity phosphatase 4 [Source:HGNC Symbol;Acc:HGNC:3070]
PCDHB5	#N/A	#N/A	#N/A	#N/A	#N/A	#N/A	#N/A	#N/A	#N/A	#N/A	#N/A	#N/A	0.0218496	#N/A	#N/A	1	ENSG00000113209	PCDHB5	protein_coding	protocadherin beta 5 [Source:HGNC Symbol;Acc:HGNC:8690]
#287092	#N/A	#N/A	#N/A	#N/A	#N/A	#N/A	#N/A	#N/A	0.0217437	#N/A	#N/A	#N/A	#N/A	#N/A	#N/A	1	ENSG00000287092		lncRNA	novel transcript
MYO1B	#N/A	#N/A	#N/A	#N/A	#N/A	#N/A	#N/A	#N/A	0.0215006	#N/A	#N/A	#N/A	#N/A	#N/A	#N/A	1	ENSG00000128641	MYO1B	protein_coding	myosin IB [Source:HGNC Symbol;Acc:HGNC:7596]
RGS5	#N/A	#N/A	#N/A	#N/A	#N/A	#N/A	#N/A	#N/A	0.0211361	#N/A	#N/A	#N/A	#N/A	#N/A	#N/A	1	ENSG00000143248	RGS5	protein_coding	regulator of G protein signaling 5 [Source:HGNC Symbol;Acc:HGNC:10001]
IQGAP3	#N/A	#N/A	#N/A	#N/A	#N/A	#N/A	0.0208013	#N/A	#N/A	#N/A	#N/A	#N/A	#N/A	#N/A	#N/A	1	ENSG00000183856	IQGAP3	protein_coding	IQ motif containing GTPase activating protein 3 [Source:HGNC Symbol;Acc:HGNC:20669]
LINC02006	#N/A	#N/A	#N/A	#N/A	#N/A	#N/A	#N/A	#N/A	0.0205089	#N/A	#N/A	#N/A	#N/A	#N/A	#N/A	1	ENSG00000238755	LINC02006	lncRNA	long intergenic non-protein coding RNA 2006 [Source:HGNC Symbol;Acc:HGNC:52842]
S100A4	#N/A	#N/A	#N/A	#N/A	#N/A	#N/A	#N/A	#N/A	#N/A	#N/A	#N/A	0.0205076	#N/A	#N/A	#N/A	1	ENSG00000196154	S100A4	protein_coding	S100 calcium binding protein A4 [Source:HGNC Symbol;Acc:HGNC:10494]
PLD1	#N/A	#N/A	#N/A	#N/A	#N/A	#N/A	#N/A	#N/A	0.020181	#N/A	#N/A	#N/A	#N/A	#N/A	#N/A	1	ENSG00000075651	PLD1	protein_coding	phospholipase D1 [Source:HGNC Symbol;Acc:HGNC:9067]
COL5A1	#N/A	#N/A	#N/A	#N/A	#N/A	#N/A	#N/A	#N/A	0.0201316	#N/A	#N/A	#N/A	#N/A	#N/A	#N/A	1	ENSG00000130635	COL5A1	protein_coding	collagen type V alpha 1 chain [Source:HGNC Symbol;Acc:HGNC:2209]
SOAT2	#N/A	#N/A	#N/A	#N/A	#N/A	#N/A	#N/A	#N/A	#N/A	#N/A	#N/A	0.0201303	#N/A	#N/A	#N/A	1	ENSG00000167780	SOAT2	protein_coding	sterol O-acyltransferase 2 [Source:HGNC Symbol;Acc:HGNC:11178]
LINC01324	#N/A	#N/A	#N/A	#N/A	#N/A	#N/A	#N/A	#N/A	#N/A	#N/A	#N/A	0.0200707	#N/A	#N/A	#N/A	1	ENSG00000241767	LINC01324	lncRNA	long intergenic non-protein coding RNA 1324 [Source:HGNC Symbol;Acc:HGNC:50530]
ARFGEF3	#N/A	#N/A	#N/A	#N/A	#N/A	#N/A	#N/A	0.0198849	#N/A	#N/A	#N/A	#N/A	#N/A	#N/A	#N/A	1	ENSG00000112379	ARFGEF3	protein_coding	ARFGEF family member 3 [Source:HGNC Symbol;Acc:HGNC:21213]
SH3PXD2B	#N/A	#N/A	#N/A	#N/A	#N/A	#N/A	#N/A	#N/A	0.0198153	#N/A	#N/A	#N/A	#N/A	#N/A	#N/A	1	ENSG00000174705	SH3PXD2B	protein_coding	SH3 and PX domains 2B [Source:HGNC Symbol;Acc:HGNC:29242]
TSPAN18	#N/A	#N/A	#N/A	#N/A	#N/A	#N/A	#N/A	#N/A	0.0197678	#N/A	#N/A	#N/A	#N/A	#N/A	#N/A	1	ENSG00000157570	TSPAN18	protein_coding	tetraspanin 18 [Source:HGNC Symbol;Acc:HGNC:20660]
DSP	#N/A	#N/A	#N/A	#N/A	#N/A	#N/A	#N/A	#N/A	#N/A	#N/A	#N/A	#N/A	0.0197506	#N/A	#N/A	1	ENSG00000096696	DSP	protein_coding	desmoplakin [Source:HGNC Symbol;Acc:HGNC:3052]
MT3	#N/A	#N/A	#N/A	#N/A	#N/A	#N/A	#N/A	#N/A	#N/A	#N/A	#N/A	0.0197156	#N/A	#N/A	#N/A	1	ENSG00000087250	MT3	protein_coding	metallothionein 3 [Source:HGNC Symbol;Acc:HGNC:7408]
#261997	#N/A	#N/A	#N/A	#N/A	#N/A	#N/A	#N/A	#N/A	#N/A	#N/A	#N/A	#N/A	#N/A	0.0196643	#N/A	1	ENSG00000261997		lncRNA	novel transcript
RAB3C	#N/A	#N/A	#N/A	#N/A	#N/A	0.0193666	#N/A	#N/A	#N/A	#N/A	#N/A	#N/A	#N/A	#N/A	#N/A	1	ENSG00000152932	RAB3C	protein_coding	RAB3C, member RAS oncogene family [Source:HGNC Symbol;Acc:HGNC:30269]
MAGEC3	#N/A	#N/A	#N/A	#N/A	#N/A	#N/A	#N/A	#N/A	#N/A	#N/A	#N/A	0.019329	#N/A	#N/A	#N/A	1	ENSG00000165509	MAGEC3	protein_coding	MAGE family member C3 [Source:HGNC Symbol;Acc:HGNC:23798]
CCN4	#N/A	#N/A	#N/A	#N/A	#N/A	#N/A	#N/A	#N/A	#N/A	#N/A	#N/A	#N/A	#N/A	0.0192898	#N/A	1	ENSG00000104415	CCN4	protein_coding	cellular communication network factor 4 [Source:HGNC Symbol;Acc:HGNC:12769]
FREM1	#N/A	#N/A	#N/A	#N/A	#N/A	#N/A	#N/A	#N/A	0.0192867	#N/A	#N/A	#N/A	#N/A	#N/A	#N/A	1	ENSG00000164946	FREM1	protein_coding	FRAS1 related extracellular matrix 1 [Source:HGNC Symbol;Acc:HGNC:23399]
NRXN1	#N/A	#N/A	#N/A	#N/A	#N/A	#N/A	#N/A	#N/A	0.0192809	#N/A	#N/A	#N/A	#N/A	#N/A	#N/A	1	ENSG00000179915	NRXN1	protein_coding	neurexin 1 [Source:HGNC Symbol;Acc:HGNC:8008]
GRIK5	#N/A	#N/A	#N/A	#N/A	#N/A	#N/A	#N/A	#N/A	0.01897	#N/A	#N/A	#N/A	#N/A	#N/A	#N/A	1	ENSG00000105737	GRIK5	protein_coding	glutamate ionotropic receptor kainate type subunit 5 [Source:HGNC Symbol;Acc:HGNC:4583]
FNDC1	#N/A	#N/A	#N/A	#N/A	#N/A	#N/A	#N/A	#N/A	#N/A	#N/A	#N/A	0.0188844	#N/A	#N/A	#N/A	1	ENSG00000164694	FNDC1	protein_coding	fibronectin type III domain containing 1 [Source:HGNC Symbol;Acc:HGNC:21184]
#267284	#N/A	#N/A	#N/A	#N/A	#N/A	#N/A	#N/A	#N/A	0.0184943	#N/A	#N/A	#N/A	#N/A	#N/A	#N/A	1	ENSG00000267284		lncRNA	novel transcript
NDUFA4L2	#N/A	#N/A	#N/A	#N/A	#N/A	#N/A	#N/A	#N/A	#N/A	#N/A	#N/A	0.0183705	#N/A	#N/A	#N/A	1	ENSG00000185633	NDUFA4L2	protein_coding	NDUFA4 mitochondrial complex associated like 2 [Source:HGNC Symbol;Acc:HGNC:29836]
CLDN4	#N/A	#N/A	#N/A	#N/A	#N/A	#N/A	#N/A	#N/A	0.0183524	#N/A	#N/A	#N/A	#N/A	#N/A	#N/A	1	ENSG00000189143	CLDN4	protein_coding	claudin 4 [Source:HGNC Symbol;Acc:HGNC:2046]
B4GALNT2	#N/A	#N/A	#N/A	#N/A	#N/A	#N/A	#N/A	#N/A	0.0183363	#N/A	#N/A	#N/A	#N/A	#N/A	#N/A	1	ENSG00000167080	B4GALNT2	protein_coding	beta-1,4-N-acetyl-galactosaminyltransferase 2 [Source:HGNC Symbol;Acc:HGNC:24136]
RARA-AS1	#N/A	#N/A	#N/A	#N/A	#N/A	#N/A	#N/A	#N/A	#N/A	#N/A	#N/A	#N/A	0.0179953	#N/A	#N/A	1	ENSG00000265666	RARA-AS1	lncRNA	RARA antisense RNA 1 [Source:HGNC Symbol;Acc:HGNC:49577]
UBXN1	#N/A	#N/A	#N/A	#N/A	#N/A	#N/A	#N/A	0.0179539	#N/A	#N/A	#N/A	#N/A	#N/A	#N/A	#N/A	1	ENSG00000162191	UBXN1	protein_coding	UBX domain protein 1 [Source:HGNC Symbol;Acc:HGNC:18402]
SLC35B2	#N/A	#N/A	#N/A	#N/A	#N/A	#N/A	#N/A	#N/A	#N/A	#N/A	0.0179302	#N/A	#N/A	#N/A	#N/A	1	ENSG00000157593	SLC35B2	protein_coding	solute carrier family 35 member B2 [Source:HGNC Symbol;Acc:HGNC:16872]
EDNRA	#N/A	#N/A	#N/A	#N/A	#N/A	#N/A	#N/A	#N/A	0.0175826	#N/A	#N/A	#N/A	#N/A	#N/A	#N/A	1	ENSG00000151617	EDNRA	protein_coding	endothelin receptor type A [Source:HGNC Symbol;Acc:HGNC:3179]
BICDL1	#N/A	#N/A	#N/A	#N/A	#N/A	#N/A	#N/A	#N/A	0.0173464	#N/A	#N/A	#N/A	#N/A	#N/A	#N/A	1	ENSG00000135127	BICDL1	protein_coding	BICD family like cargo adaptor 1 [Source:HGNC Symbol;Acc:HGNC:28095]
MIR4527HG	#N/A	#N/A	#N/A	#N/A	#N/A	#N/A	#N/A	#N/A	0.0173077	#N/A	#N/A	#N/A	#N/A	#N/A	#N/A	1	ENSG00000267761	MIR4527HG	lncRNA	MIR4527 host gene [Source:HGNC Symbol;Acc:HGNC:31724]
HECW2	#N/A	#N/A	#N/A	#N/A	#N/A	#N/A	#N/A	#N/A	0.0172049	#N/A	#N/A	#N/A	#N/A	#N/A	#N/A	1	ENSG00000138411	HECW2	protein_coding	HECT, C2 and WW domain containing E3 ubiquitin protein ligase 2 [Source:HGNC Symbol;Acc:HGNC:29853]
DIPK2B	#N/A	#N/A	#N/A	#N/A	#N/A	#N/A	#N/A	#N/A	0.0170784	#N/A	#N/A	#N/A	#N/A	#N/A	#N/A	1	ENSG00000147113	DIPK2B	protein_coding	divergent protein kinase domain 2B [Source:HGNC Symbol;Acc:HGNC:25866]
#257228	#N/A	#N/A	#N/A	#N/A	#N/A	#N/A	#N/A	#N/A	#N/A	#N/A	#N/A	0.0169588	#N/A	#N/A	#N/A	1	ENSG00000257228		lncRNA	novel transcript
CCDC170	#N/A	#N/A	#N/A	#N/A	#N/A	#N/A	#N/A	#N/A	0.016722	#N/A	#N/A	#N/A	#N/A	#N/A	#N/A	1	ENSG00000120262	CCDC170	protein_coding	coiled-coil domain containing 170 [Source:HGNC Symbol;Acc:HGNC:21177]
DDR2	#N/A	#N/A	#N/A	#N/A	#N/A	#N/A	#N/A	#N/A	0.0166689	#N/A	#N/A	#N/A	#N/A	#N/A	#N/A	1	ENSG00000162733	DDR2	protein_coding	discoidin domain receptor tyrosine kinase 2 [Source:HGNC Symbol;Acc:HGNC:2731]
#285454	#N/A	#N/A	#N/A	#N/A	#N/A	#N/A	#N/A	#N/A	0.0166582	#N/A	#N/A	#N/A	#N/A	#N/A	#N/A	1	ENSG00000285454		lncRNA	novel transcript
FAIM2	#N/A	#N/A	#N/A	#N/A	#N/A	#N/A	#N/A	#N/A	#N/A	#N/A	#N/A	0.0166174	#N/A	#N/A	#N/A	1	ENSG00000135472	FAIM2	protein_coding	Fas apoptotic inhibitory molecule 2 [Source:HGNC Symbol;Acc:HGNC:17067]
LNCAROD	#N/A	#N/A	#N/A	#N/A	#N/A	#N/A	#N/A	0.016557	#N/A	#N/A	#N/A	#N/A	#N/A	#N/A	#N/A	1	ENSG00000231131	LNCAROD	lncRNA	lncRNA activating regulator of DKK1 [Source:HGNC Symbol;Acc:HGNC:50913]
CTNND2	#N/A	#N/A	#N/A	#N/A	#N/A	#N/A	#N/A	#N/A	0.0165014	#N/A	#N/A	#N/A	#N/A	#N/A	#N/A	1	ENSG00000169862	CTNND2	protein_coding	catenin delta 2 [Source:HGNC Symbol;Acc:HGNC:2516]
MYL12B	#N/A	#N/A	#N/A	#N/A	#N/A	#N/A	#N/A	#N/A	#N/A	#N/A	#N/A	0.0164779	#N/A	#N/A	#N/A	1	ENSG00000118680	MYL12B	protein_coding	myosin light chain 12B [Source:HGNC Symbol;Acc:HGNC:29827]
GLIS2-AS1#262686	#N/A	#N/A	#N/A	#N/A	#N/A	#N/A	#N/A	#N/A	#N/A	#N/A	#N/A	#N/A	0.016468	#N/A	#N/A	1	ENSG00000262686	GLIS2-AS1	lncRNA	GLIS2 antisense RNA 1 [Source:HGNC Symbol;Acc:HGNC:51381]
HTR7	#N/A	#N/A	#N/A	#N/A	#N/A	#N/A	0.0164253	#N/A	#N/A	#N/A	#N/A	#N/A	#N/A	#N/A	#N/A	1	ENSG00000148680	HTR7	protein_coding	5-hydroxytryptamine receptor 7 [Source:HGNC Symbol;Acc:HGNC:5302]
H1-4	#N/A	#N/A	#N/A	#N/A	#N/A	#N/A	#N/A	#N/A	#N/A	#N/A	#N/A	#N/A	0.0163536	#N/A	#N/A	1	ENSG00000168298	H1-4	protein_coding	H1.4 linker histone, cluster member [Source:HGNC Symbol;Acc:HGNC:4718]
LINC02327	#N/A	#N/A	#N/A	#N/A	#N/A	#N/A	0.0160212	#N/A	#N/A	#N/A	#N/A	#N/A	#N/A	#N/A	#N/A	1	ENSG00000258038	LINC02327	lncRNA	long intergenic non-protein coding RNA 2327 [Source:HGNC Symbol;Acc:HGNC:53247]
COL1A2	#N/A	#N/A	#N/A	#N/A	#N/A	#N/A	#N/A	#N/A	#N/A	#N/A	#N/A	0.0159195	#N/A	#N/A	#N/A	1	ENSG00000164692	COL1A2	protein_coding	collagen type I alpha 2 chain [Source:HGNC Symbol;Acc:HGNC:2198]
LINC01482	#N/A	#N/A	#N/A	#N/A	#N/A	#N/A	#N/A	#N/A	0.0158726	#N/A	#N/A	#N/A	#N/A	#N/A	#N/A	1	ENSG00000267659	LINC01482	lncRNA	long intergenic non-protein coding RNA 1482 [Source:HGNC Symbol;Acc:HGNC:51128]
LINC02073	#N/A	#N/A	#N/A	#N/A	#N/A	0.0158103	#N/A	#N/A	#N/A	#N/A	#N/A	#N/A	#N/A	#N/A	#N/A	1	ENSG00000267452	LINC02073	lncRNA	long intergenic non-protein coding RNA 2073 [Source:HGNC Symbol;Acc:HGNC:52919]
HCCS	#N/A	#N/A	#N/A	#N/A	#N/A	#N/A	#N/A	#N/A	#N/A	#N/A	#N/A	0.015786	#N/A	#N/A	#N/A	1	ENSG00000004961	HCCS	protein_coding	holocytochrome c synthase [Source:HGNC Symbol;Acc:HGNC:4837]
SPATA2L	#N/A	#N/A	#N/A	#N/A	#N/A	#N/A	0.0157245	#N/A	#N/A	#N/A	#N/A	#N/A	#N/A	#N/A	#N/A	1	ENSG00000158792	SPATA2L	protein_coding	spermatogenesis associated 2 like [Source:HGNC Symbol;Acc:HGNC:28393]
CPN1	#N/A	#N/A	#N/A	#N/A	#N/A	#N/A	#N/A	0.0156708	#N/A	#N/A	#N/A	#N/A	#N/A	#N/A	#N/A	1	ENSG00000120054	CPN1	protein_coding	carboxypeptidase N subunit 1 [Source:HGNC Symbol;Acc:HGNC:2312]
#250240	#N/A	#N/A	#N/A	#N/A	#N/A	#N/A	#N/A	#N/A	#N/A	#N/A	0.0155536	#N/A	#N/A	#N/A	#N/A	1	ENSG00000250240		lncRNA	novel transcript
CPAMD8	#N/A	#N/A	#N/A	#N/A	#N/A	#N/A	#N/A	#N/A	0.0155346	#N/A	#N/A	#N/A	#N/A	#N/A	#N/A	1	ENSG00000160111	CPAMD8	protein_coding	C3 and PZP like alpha-2-macroglobulin domain containing 8 [Source:HGNC Symbol;Acc:HGNC:23228]
GRIA2	#N/A	#N/A	#N/A	#N/A	#N/A	#N/A	#N/A	#N/A	0.0154613	#N/A	#N/A	#N/A	#N/A	#N/A	#N/A	1	ENSG00000120251	GRIA2	protein_coding	glutamate ionotropic receptor AMPA type subunit 2 [Source:HGNC Symbol;Acc:HGNC:4572]
LINC01099	#N/A	#N/A	#N/A	#N/A	#N/A	#N/A	0.0154042	#N/A	#N/A	#N/A	#N/A	#N/A	#N/A	#N/A	#N/A	1	ENSG00000251504	LINC01099	lncRNA	long intergenic non-protein coding RNA 1099 [Source:HGNC Symbol;Acc:HGNC:49222]
MOAP1#165943	#N/A	#N/A	#N/A	#N/A	#N/A	#N/A	#N/A	#N/A	#N/A	#N/A	#N/A	#N/A	#N/A	0.0151336	#N/A	1	ENSG00000165943	MOAP1	protein_coding	modulator of apoptosis 1 [Source:HGNC Symbol;Acc:HGNC:16658]
PTPRZ1	#N/A	#N/A	#N/A	#N/A	#N/A	#N/A	#N/A	0.0149724	#N/A	#N/A	#N/A	#N/A	#N/A	#N/A	#N/A	1	ENSG00000106278	PTPRZ1	protein_coding	protein tyrosine phosphatase receptor type Z1 [Source:HGNC Symbol;Acc:HGNC:9685]
GALNT14	#N/A	#N/A	#N/A	#N/A	#N/A	0.0148473	#N/A	#N/A	#N/A	#N/A	#N/A	#N/A	#N/A	#N/A	#N/A	1	ENSG00000158089	GALNT14	protein_coding	polypeptide N-acetylgalactosaminyltransferase 14 [Source:HGNC Symbol;Acc:HGNC:22946]
ATRAID	#N/A	#N/A	#N/A	#N/A	#N/A	#N/A	#N/A	0.0148157	#N/A	#N/A	#N/A	#N/A	#N/A	#N/A	#N/A	1	ENSG00000138085	ATRAID	protein_coding	all-trans retinoic acid induced differentiation factor [Source:HGNC Symbol;Acc:HGNC:24090]
RBP4	#N/A	#N/A	#N/A	#N/A	#N/A	#N/A	#N/A	#N/A	#N/A	#N/A	#N/A	0.0147709	#N/A	#N/A	#N/A	1	ENSG00000138207	RBP4	protein_coding	retinol binding protein 4 [Source:HGNC Symbol;Acc:HGNC:9922]
CCNE1	#N/A	#N/A	#N/A	0.0147138	#N/A	#N/A	#N/A	#N/A	#N/A	#N/A	#N/A	#N/A	#N/A	#N/A	#N/A	1	ENSG00000105173	CCNE1	protein_coding	cyclin E1 [Source:HGNC Symbol;Acc:HGNC:1589]
CRACD	#N/A	#N/A	#N/A	#N/A	#N/A	#N/A	#N/A	#N/A	0.0146673	#N/A	#N/A	#N/A	#N/A	#N/A	#N/A	1	ENSG00000109265	CRACD	protein_coding	capping protein inhibiting regulator of actin dynamics [Source:HGNC Symbol;Acc:HGNC:29219]
ANKRD55	#N/A	#N/A	#N/A	#N/A	#N/A	#N/A	#N/A	#N/A	0.014644	#N/A	#N/A	#N/A	#N/A	#N/A	#N/A	1	ENSG00000164512	ANKRD55	protein_coding	ankyrin repeat domain 55 [Source:HGNC Symbol;Acc:HGNC:25681]
ITGA1	#N/A	#N/A	#N/A	#N/A	#N/A	#N/A	#N/A	#N/A	0.0145544	#N/A	#N/A	#N/A	#N/A	#N/A	#N/A	1	ENSG00000213949	ITGA1	protein_coding	integrin subunit alpha 1 [Source:HGNC Symbol;Acc:HGNC:6134]
#286410	#N/A	#N/A	#N/A	#N/A	#N/A	#N/A	#N/A	#N/A	#N/A	#N/A	#N/A	0.0145479	#N/A	#N/A	#N/A	1	ENSG00000286410		lncRNA	novel transcript, antisense to SLC41A2
NDC80	#N/A	#N/A	#N/A	#N/A	#N/A	#N/A	#N/A	#N/A	#N/A	#N/A	#N/A	#N/A	#N/A	0.0145006	#N/A	1	ENSG00000080986	NDC80	protein_coding	NDC80 kinetochore complex component [Source:HGNC Symbol;Acc:HGNC:16909]
GPR160	#N/A	#N/A	#N/A	#N/A	0.0144802	#N/A	#N/A	#N/A	#N/A	#N/A	#N/A	#N/A	#N/A	#N/A	#N/A	1	ENSG00000173890	GPR160	protein_coding	G protein-coupled receptor 160 [Source:HGNC Symbol;Acc:HGNC:23693]
CST3	#N/A	#N/A	#N/A	#N/A	#N/A	#N/A	#N/A	#N/A	#N/A	#N/A	#N/A	0.0144691	#N/A	#N/A	#N/A	1	ENSG00000101439	CST3	protein_coding	cystatin C [Source:HGNC Symbol;Acc:HGNC:2475]
TRHDE-AS1	#N/A	#N/A	#N/A	#N/A	#N/A	#N/A	#N/A	#N/A	0.014322	#N/A	#N/A	#N/A	#N/A	#N/A	#N/A	1	ENSG00000236333	TRHDE-AS1	lncRNA	TRHDE antisense RNA 1 [Source:HGNC Symbol;Acc:HGNC:27471]
#276791	#N/A	#N/A	#N/A	#N/A	#N/A	0.0142459	#N/A	#N/A	#N/A	#N/A	#N/A	#N/A	#N/A	#N/A	#N/A	1	ENSG00000276791		lncRNA	novel transcript
ROR2	#N/A	#N/A	#N/A	#N/A	#N/A	#N/A	#N/A	#N/A	0.0142041	#N/A	#N/A	#N/A	#N/A	#N/A	#N/A	1	ENSG00000169071	ROR2	protein_coding	receptor tyrosine kinase like orphan receptor 2 [Source:HGNC Symbol;Acc:HGNC:10257]
PIK3CD	#N/A	#N/A	#N/A	#N/A	#N/A	#N/A	#N/A	#N/A	0.0138548	#N/A	#N/A	#N/A	#N/A	#N/A	#N/A	1	ENSG00000171608	PIK3CD	protein_coding	phosphatidylinositol-4,5-bisphosphate 3-kinase catalytic subunit delta [Source:HGNC Symbol;Acc:HGNC:8977]
COL4A1	#N/A	#N/A	#N/A	#N/A	#N/A	#N/A	#N/A	#N/A	0.013796	#N/A	#N/A	#N/A	#N/A	#N/A	#N/A	1	ENSG00000187498	COL4A1	protein_coding	collagen type IV alpha 1 chain [Source:HGNC Symbol;Acc:HGNC:2202]
LHFPL3	#N/A	#N/A	#N/A	#N/A	#N/A	#N/A	#N/A	#N/A	0.0137015	#N/A	#N/A	#N/A	#N/A	#N/A	#N/A	1	ENSG00000187416	LHFPL3	protein_coding	LHFPL tetraspan subfamily member 3 [Source:HGNC Symbol;Acc:HGNC:6589]
PITPNA-AS1	#N/A	#N/A	#N/A	#N/A	#N/A	#N/A	#N/A	0.0136921	#N/A	#N/A	#N/A	#N/A	#N/A	#N/A	#N/A	1	ENSG00000236618	PITPNA-AS1	lncRNA	PITPNA antisense RNA 1 [Source:HGNC Symbol;Acc:HGNC:44116]
FAM178B	#N/A	#N/A	#N/A	#N/A	#N/A	#N/A	#N/A	#N/A	#N/A	#N/A	0.0136044	#N/A	#N/A	#N/A	#N/A	1	ENSG00000168754	FAM178B	protein_coding	family with sequence similarity 178 member B [Source:HGNC Symbol;Acc:HGNC:28036]
AOC3	#N/A	#N/A	#N/A	#N/A	#N/A	#N/A	#N/A	#N/A	#N/A	#N/A	#N/A	0.0132414	#N/A	#N/A	#N/A	1	ENSG00000131471	AOC3	protein_coding	amine oxidase copper containing 3 [Source:HGNC Symbol;Acc:HGNC:550]
BEX2	#N/A	#N/A	#N/A	#N/A	#N/A	#N/A	#N/A	#N/A	#N/A	#N/A	#N/A	0.0132122	#N/A	#N/A	#N/A	1	ENSG00000133134	BEX2	protein_coding	brain expressed X-linked 2 [Source:HGNC Symbol;Acc:HGNC:30933]
H2BC18	#N/A	#N/A	#N/A	#N/A	#N/A	#N/A	0.0131811	#N/A	#N/A	#N/A	#N/A	#N/A	#N/A	#N/A	#N/A	1	ENSG00000203814	H2BC18	protein_coding	H2B clustered histone 18 [Source:HGNC Symbol;Acc:HGNC:24700]
#258435	#N/A	#N/A	#N/A	#N/A	#N/A	#N/A	#N/A	#N/A	0.0131719	#N/A	#N/A	#N/A	#N/A	#N/A	#N/A	1	ENSG00000258435		lncRNA	novel transcript
PTCHD4	#N/A	#N/A	#N/A	#N/A	#N/A	#N/A	#N/A	#N/A	0.0131197	#N/A	#N/A	#N/A	#N/A	#N/A	#N/A	1	ENSG00000244694	PTCHD4	protein_coding	patched domain containing 4 [Source:HGNC Symbol;Acc:HGNC:21345]
NLRP1	#N/A	#N/A	#N/A	#N/A	#N/A	#N/A	#N/A	#N/A	0.0129699	#N/A	#N/A	#N/A	#N/A	#N/A	#N/A	1	ENSG00000091592	NLRP1	protein_coding	NLR family pyrin domain containing 1 [Source:HGNC Symbol;Acc:HGNC:14374]
CACNG3	#N/A	#N/A	#N/A	#N/A	#N/A	#N/A	#N/A	#N/A	#N/A	#N/A	#N/A	#N/A	0.0129588	#N/A	#N/A	1	ENSG00000006116	CACNG3	protein_coding	calcium voltage-gated channel auxiliary subunit gamma 3 [Source:HGNC Symbol;Acc:HGNC:1407]
TMEM132C	#N/A	#N/A	#N/A	#N/A	#N/A	#N/A	#N/A	#N/A	0.0127848	#N/A	#N/A	#N/A	#N/A	#N/A	#N/A	1	ENSG00000181234	TMEM132C	protein_coding	transmembrane protein 132C [Source:HGNC Symbol;Acc:HGNC:25436]
SCN7A	#N/A	#N/A	#N/A	#N/A	#N/A	#N/A	#N/A	#N/A	0.0127573	#N/A	#N/A	#N/A	#N/A	#N/A	#N/A	1	ENSG00000136546	SCN7A	protein_coding	sodium voltage-gated channel alpha subunit 7 [Source:HGNC Symbol;Acc:HGNC:10594]
CORO2B	#N/A	#N/A	#N/A	#N/A	#N/A	#N/A	#N/A	#N/A	0.0127474	#N/A	#N/A	#N/A	#N/A	#N/A	#N/A	1	ENSG00000103647	CORO2B	protein_coding	coronin 2B [Source:HGNC Symbol;Acc:HGNC:2256]
HUNK	#N/A	#N/A	#N/A	#N/A	#N/A	#N/A	#N/A	#N/A	0.0127121	#N/A	#N/A	#N/A	#N/A	#N/A	#N/A	1	ENSG00000142149	HUNK	protein_coding	hormonally up-regulated Neu-associated kinase [Source:HGNC Symbol;Acc:HGNC:13326]
TNFSF13	#N/A	#N/A	#N/A	#N/A	#N/A	0.012631	#N/A	#N/A	#N/A	#N/A	#N/A	#N/A	#N/A	#N/A	#N/A	1	ENSG00000161955	TNFSF13	protein_coding	TNF superfamily member 13 [Source:HGNC Symbol;Acc:HGNC:11928]
SLC39A12	#N/A	#N/A	#N/A	#N/A	#N/A	0.0125298	#N/A	#N/A	#N/A	#N/A	#N/A	#N/A	#N/A	#N/A	#N/A	1	ENSG00000148482	SLC39A12	protein_coding	solute carrier family 39 member 12 [Source:HGNC Symbol;Acc:HGNC:20860]
PTAFR	#N/A	#N/A	#N/A	#N/A	#N/A	#N/A	#N/A	#N/A	0.0124136	#N/A	#N/A	#N/A	#N/A	#N/A	#N/A	1	ENSG00000169403	PTAFR	protein_coding	platelet activating factor receptor [Source:HGNC Symbol;Acc:HGNC:9582]
#237813	#N/A	#N/A	#N/A	#N/A	#N/A	#N/A	#N/A	#N/A	0.0123672	#N/A	#N/A	#N/A	#N/A	#N/A	#N/A	1	ENSG00000237813		lncRNA	novel transcript
DOK4	#N/A	#N/A	#N/A	#N/A	#N/A	0.0121858	#N/A	#N/A	#N/A	#N/A	#N/A	#N/A	#N/A	#N/A	#N/A	1	ENSG00000125170	DOK4	protein_coding	docking protein 4 [Source:HGNC Symbol;Acc:HGNC:19868]
NAALADL1	#N/A	#N/A	#N/A	#N/A	#N/A	#N/A	#N/A	#N/A	#N/A	#N/A	#N/A	#N/A	0.0120307	#N/A	#N/A	1	ENSG00000168060	NAALADL1	protein_coding	N-acetylated alpha-linked acidic dipeptidase like 1 [Source:HGNC Symbol;Acc:HGNC:23536]
SKAP1	#N/A	#N/A	#N/A	#N/A	#N/A	#N/A	#N/A	#N/A	#N/A	#N/A	0.0118009	#N/A	#N/A	#N/A	#N/A	1	ENSG00000141293	SKAP1	protein_coding	src kinase associated phosphoprotein 1 [Source:HGNC Symbol;Acc:HGNC:15605]
#225096	#N/A	#N/A	#N/A	#N/A	#N/A	#N/A	#N/A	#N/A	0.0117982	#N/A	#N/A	#N/A	#N/A	#N/A	#N/A	1	ENSG00000225096		lncRNA	novel transcript
CLDN11	#N/A	#N/A	#N/A	#N/A	#N/A	#N/A	#N/A	#N/A	0.0117017	#N/A	#N/A	#N/A	#N/A	#N/A	#N/A	1	ENSG00000013297	CLDN11	protein_coding	claudin 11 [Source:HGNC Symbol;Acc:HGNC:8514]
CADPS2	#N/A	#N/A	#N/A	#N/A	#N/A	#N/A	#N/A	#N/A	#N/A	#N/A	0.0115957	#N/A	#N/A	#N/A	#N/A	1	ENSG00000081803	CADPS2	protein_coding	calcium dependent secretion activator 2 [Source:HGNC Symbol;Acc:HGNC:16018]
RGL3	#N/A	#N/A	#N/A	#N/A	#N/A	#N/A	#N/A	#N/A	0.0115615	#N/A	#N/A	#N/A	#N/A	#N/A	#N/A	1	ENSG00000205517	RGL3	protein_coding	ral guanine nucleotide dissociation stimulator like 3 [Source:HGNC Symbol;Acc:HGNC:30282]
ACE2	#N/A	#N/A	#N/A	#N/A	#N/A	#N/A	#N/A	#N/A	#N/A	#N/A	#N/A	0.0113058	#N/A	#N/A	#N/A	1	ENSG00000130234	ACE2	protein_coding	angiotensin converting enzyme 2 [Source:HGNC Symbol;Acc:HGNC:13557]
KCNJ8	#N/A	#N/A	#N/A	#N/A	#N/A	#N/A	#N/A	#N/A	#N/A	#N/A	#N/A	0.0112712	#N/A	#N/A	#N/A	1	ENSG00000121361	KCNJ8	protein_coding	potassium inwardly rectifying channel subfamily J member 8 [Source:HGNC Symbol;Acc:HGNC:6269]
TMEM221	#N/A	#N/A	#N/A	#N/A	#N/A	#N/A	#N/A	#N/A	0.011074	#N/A	#N/A	#N/A	#N/A	#N/A	#N/A	1	ENSG00000188051	TMEM221	protein_coding	transmembrane protein 221 [Source:HGNC Symbol;Acc:HGNC:21943]
RARRES2	#N/A	#N/A	#N/A	#N/A	#N/A	#N/A	#N/A	#N/A	#N/A	#N/A	#N/A	0.0109794	#N/A	#N/A	#N/A	1	ENSG00000106538	RARRES2	protein_coding	retinoic acid receptor responder 2 [Source:HGNC Symbol;Acc:HGNC:9868]
PI16	#N/A	#N/A	#N/A	#N/A	#N/A	#N/A	#N/A	#N/A	#N/A	#N/A	#N/A	0.0109705	#N/A	#N/A	#N/A	1	ENSG00000164530	PI16	protein_coding	peptidase inhibitor 16 [Source:HGNC Symbol;Acc:HGNC:21245]
NHP2	#N/A	#N/A	#N/A	#N/A	#N/A	#N/A	#N/A	#N/A	#N/A	#N/A	#N/A	0.0109489	#N/A	#N/A	#N/A	1	ENSG00000145912	NHP2	protein_coding	NHP2 ribonucleoprotein [Source:HGNC Symbol;Acc:HGNC:14377]
MYOF	#N/A	#N/A	#N/A	#N/A	#N/A	#N/A	#N/A	#N/A	0.0109226	#N/A	#N/A	#N/A	#N/A	#N/A	#N/A	1	ENSG00000138119	MYOF	protein_coding	myoferlin [Source:HGNC Symbol;Acc:HGNC:3656]
MARVELD1	#N/A	#N/A	#N/A	#N/A	#N/A	#N/A	#N/A	#N/A	#N/A	#N/A	#N/A	0.0108809	#N/A	#N/A	#N/A	1	ENSG00000155254	MARVELD1	protein_coding	MARVEL domain containing 1 [Source:HGNC Symbol;Acc:HGNC:28674]
PRMT8	#N/A	#N/A	#N/A	#N/A	#N/A	#N/A	#N/A	#N/A	0.0108635	#N/A	#N/A	#N/A	#N/A	#N/A	#N/A	1	ENSG00000111218	PRMT8	protein_coding	protein arginine methyltransferase 8 [Source:HGNC Symbol;Acc:HGNC:5188]
MEIS2	#N/A	#N/A	#N/A	#N/A	#N/A	#N/A	#N/A	#N/A	0.0108608	#N/A	#N/A	#N/A	#N/A	#N/A	#N/A	1	ENSG00000134138	MEIS2	protein_coding	Meis homeobox 2 [Source:HGNC Symbol;Acc:HGNC:7001]
SUPT4H1	#N/A	#N/A	#N/A	#N/A	#N/A	#N/A	#N/A	#N/A	#N/A	#N/A	#N/A	0.0105724	#N/A	#N/A	#N/A	1	ENSG00000213246	SUPT4H1	protein_coding	SPT4 homolog, DSIF elongation factor subunit [Source:HGNC Symbol;Acc:HGNC:11467]
#229066	#N/A	#N/A	#N/A	#N/A	#N/A	#N/A	#N/A	#N/A	0.0105685	#N/A	#N/A	#N/A	#N/A	#N/A	#N/A	1	ENSG00000229066		lncRNA	novel transcript
LINC01290	#N/A	#N/A	#N/A	#N/A	#N/A	#N/A	#N/A	#N/A	0.0105294	#N/A	#N/A	#N/A	#N/A	#N/A	#N/A	1	ENSG00000260468	LINC01290	lncRNA	long intergenic non-protein coding RNA 1290 [Source:HGNC Symbol;Acc:HGNC:50356]
MYO3A	#N/A	#N/A	#N/A	#N/A	#N/A	#N/A	#N/A	#N/A	0.010451	#N/A	#N/A	#N/A	#N/A	#N/A	#N/A	1	ENSG00000095777	MYO3A	protein_coding	myosin IIIA [Source:HGNC Symbol;Acc:HGNC:7601]
SRPX2	#N/A	#N/A	#N/A	#N/A	#N/A	#N/A	#N/A	#N/A	#N/A	#N/A	#N/A	#N/A	0.0104042	#N/A	#N/A	1	ENSG00000102359	SRPX2	protein_coding	sushi repeat containing protein X-linked 2 [Source:HGNC Symbol;Acc:HGNC:30668]
B2M#166710	#N/A	#N/A	#N/A	#N/A	#N/A	#N/A	#N/A	#N/A	0.0103682	#N/A	#N/A	#N/A	#N/A	#N/A	#N/A	1	ENSG00000166710	B2M	protein_coding	beta-2-microglobulin [Source:HGNC Symbol;Acc:HGNC:914]
RPL35A	#N/A	#N/A	#N/A	#N/A	#N/A	#N/A	#N/A	#N/A	#N/A	#N/A	#N/A	0.0102647	#N/A	#N/A	#N/A	1	ENSG00000182899	RPL35A	protein_coding	ribosomal protein L35a [Source:HGNC Symbol;Acc:HGNC:10345]
PDLIM2	#N/A	#N/A	#N/A	#N/A	#N/A	#N/A	#N/A	#N/A	#N/A	#N/A	#N/A	0.0100797	#N/A	#N/A	#N/A	1	ENSG00000120913	PDLIM2	protein_coding	PDZ and LIM domain 2 [Source:HGNC Symbol;Acc:HGNC:13992]
ATP10A	#N/A	#N/A	#N/A	#N/A	#N/A	#N/A	#N/A	#N/A	0.0100732	#N/A	#N/A	#N/A	#N/A	#N/A	#N/A	1	ENSG00000206190	ATP10A	protein_coding	ATPase phospholipid transporting 10A (putative) [Source:HGNC Symbol;Acc:HGNC:13542]
LINC02882	#N/A	#N/A	#N/A	#N/A	#N/A	#N/A	#N/A	#N/A	0.00993775	#N/A	#N/A	#N/A	#N/A	#N/A	#N/A	1	ENSG00000251138	LINC02882	lncRNA	long intergenic non-protein coding RNA 2882 [Source:HGNC Symbol;Acc:HGNC:54802]
GIMAP4	#N/A	#N/A	#N/A	#N/A	#N/A	#N/A	#N/A	#N/A	#N/A	#N/A	#N/A	0.00988162	#N/A	#N/A	#N/A	1	ENSG00000133574	GIMAP4	protein_coding	GTPase, IMAP family member 4 [Source:HGNC Symbol;Acc:HGNC:21872]
CISD3#277972	#N/A	#N/A	#N/A	#N/A	#N/A	#N/A	#N/A	#N/A	#N/A	#N/A	#N/A	0.00986394	#N/A	#N/A	#N/A	1	ENSG00000277972	CISD3	protein_coding	CDGSH iron sulfur domain 3 [Source:HGNC Symbol;Acc:HGNC:27578]
PFDN6#204220	#N/A	#N/A	#N/A	#N/A	#N/A	#N/A	#N/A	0.00984726	#N/A	#N/A	#N/A	#N/A	#N/A	#N/A	#N/A	1	ENSG00000204220	PFDN6	protein_coding	prefoldin subunit 6 [Source:HGNC Symbol;Acc:HGNC:4926]
MEDAG	#N/A	#N/A	#N/A	#N/A	#N/A	#N/A	#N/A	#N/A	#N/A	#N/A	#N/A	#N/A	0.00984069	#N/A	#N/A	1	ENSG00000102802	MEDAG	protein_coding	mesenteric estrogen dependent adipogenesis [Source:HGNC Symbol;Acc:HGNC:25926]
AJUBA	#N/A	#N/A	#N/A	#N/A	#N/A	#N/A	#N/A	#N/A	#N/A	#N/A	#N/A	0.00977769	#N/A	#N/A	#N/A	1	ENSG00000129474	AJUBA	protein_coding	ajuba LIM protein [Source:HGNC Symbol;Acc:HGNC:20250]
HAND2-AS1	#N/A	#N/A	#N/A	#N/A	#N/A	#N/A	#N/A	#N/A	0.00974193	#N/A	#N/A	#N/A	#N/A	#N/A	#N/A	1	ENSG00000237125	HAND2-AS1	lncRNA	HAND2 antisense RNA 1 [Source:HGNC Symbol;Acc:HGNC:48872]
RELN	#N/A	#N/A	#N/A	#N/A	#N/A	#N/A	#N/A	#N/A	0.00971988	#N/A	#N/A	#N/A	#N/A	#N/A	#N/A	1	ENSG00000189056	RELN	protein_coding	reelin [Source:HGNC Symbol;Acc:HGNC:9957]
#236031	#N/A	#N/A	#N/A	#N/A	#N/A	#N/A	#N/A	0.00970332	#N/A	#N/A	#N/A	#N/A	#N/A	#N/A	#N/A	1	ENSG00000236031		lncRNA	novel transcript
CRYBG2	#N/A	#N/A	#N/A	#N/A	#N/A	#N/A	0.00967955	#N/A	#N/A	#N/A	#N/A	#N/A	#N/A	#N/A	#N/A	1	ENSG00000176092	CRYBG2	protein_coding	crystallin beta-gamma domain containing 2 [Source:HGNC Symbol;Acc:HGNC:17295]
IGFBP6	#N/A	#N/A	#N/A	#N/A	#N/A	#N/A	#N/A	#N/A	#N/A	#N/A	#N/A	0.00963943	#N/A	#N/A	#N/A	1	ENSG00000167779	IGFBP6	protein_coding	insulin like growth factor binding protein 6 [Source:HGNC Symbol;Acc:HGNC:5475]
SHMT2	#N/A	#N/A	#N/A	#N/A	#N/A	#N/A	#N/A	#N/A	#N/A	#N/A	#N/A	0.00962484	#N/A	#N/A	#N/A	1	ENSG00000182199	SHMT2	protein_coding	serine hydroxymethyltransferase 2 [Source:HGNC Symbol;Acc:HGNC:10852]
FGL2	#N/A	#N/A	#N/A	#N/A	#N/A	#N/A	#N/A	#N/A	#N/A	#N/A	#N/A	0.00955077	#N/A	#N/A	#N/A	1	ENSG00000127951	FGL2	protein_coding	fibrinogen like 2 [Source:HGNC Symbol;Acc:HGNC:3696]
LINC02458	#N/A	#N/A	#N/A	#N/A	#N/A	#N/A	#N/A	#N/A	0.00950796	#N/A	#N/A	#N/A	#N/A	#N/A	#N/A	1	ENSG00000246363	LINC02458	lncRNA	long intergenic non-protein coding RNA 2458 [Source:HGNC Symbol;Acc:HGNC:53394]
ADM	#N/A	#N/A	#N/A	#N/A	#N/A	#N/A	#N/A	#N/A	#N/A	#N/A	#N/A	0.00944381	#N/A	#N/A	#N/A	1	ENSG00000148926	ADM	protein_coding	adrenomedullin [Source:HGNC Symbol;Acc:HGNC:259]
MFAP4	#N/A	#N/A	#N/A	#N/A	#N/A	#N/A	#N/A	#N/A	#N/A	#N/A	#N/A	0.00936596	#N/A	#N/A	#N/A	1	ENSG00000166482	MFAP4	protein_coding	microfibril associated protein 4 [Source:HGNC Symbol;Acc:HGNC:7035]
RPL37	#N/A	#N/A	#N/A	#N/A	#N/A	#N/A	#N/A	#N/A	#N/A	#N/A	#N/A	0.00933971	#N/A	#N/A	#N/A	1	ENSG00000145592	RPL37	protein_coding	ribosomal protein L37 [Source:HGNC Symbol;Acc:HGNC:10347]
IRF2BP1	#N/A	#N/A	#N/A	#N/A	#N/A	0.00931688	#N/A	#N/A	#N/A	#N/A	#N/A	#N/A	#N/A	#N/A	#N/A	1	ENSG00000170604	IRF2BP1	protein_coding	interferon regulatory factor 2 binding protein 1 [Source:HGNC Symbol;Acc:HGNC:21728]
AGMO	#N/A	#N/A	#N/A	#N/A	#N/A	#N/A	#N/A	0.00924184	#N/A	#N/A	#N/A	#N/A	#N/A	#N/A	#N/A	1	ENSG00000187546	AGMO	protein_coding	alkylglycerol monooxygenase [Source:HGNC Symbol;Acc:HGNC:33784]
MGAT2	#N/A	#N/A	#N/A	#N/A	#N/A	#N/A	#N/A	#N/A	#N/A	#N/A	#N/A	#N/A	0.0092218	#N/A	#N/A	1	ENSG00000168282	MGAT2	protein_coding	alpha-1,6-mannosyl-glycoprotein 2-beta-N-acetylglucosaminyltransferase [Source:HGNC Symbol;Acc:HGNC:7045]
SDK1-AS1	#N/A	#N/A	#N/A	#N/A	#N/A	#N/A	#N/A	#N/A	0.00909311	#N/A	#N/A	#N/A	#N/A	#N/A	#N/A	1	ENSG00000236708	SDK1-AS1	lncRNA	SDK1 antisense RNA 1 [Source:HGNC Symbol;Acc:HGNC:40883]
SCN5A	#N/A	#N/A	#N/A	#N/A	#N/A	#N/A	#N/A	#N/A	0.00899763	#N/A	#N/A	#N/A	#N/A	#N/A	#N/A	1	ENSG00000183873	SCN5A	protein_coding	sodium voltage-gated channel alpha subunit 5 [Source:HGNC Symbol;Acc:HGNC:10593]
#232053	#N/A	#N/A	#N/A	#N/A	#N/A	#N/A	#N/A	#N/A	0.00891476	#N/A	#N/A	#N/A	#N/A	#N/A	#N/A	1	ENSG00000232053		lncRNA	novel transcript
NOTCH3	#N/A	#N/A	#N/A	#N/A	#N/A	#N/A	#N/A	#N/A	0.008607	#N/A	#N/A	#N/A	#N/A	#N/A	#N/A	1	ENSG00000074181	NOTCH3	protein_coding	notch receptor 3 [Source:HGNC Symbol;Acc:HGNC:7883]
PPP2R2B	#N/A	#N/A	#N/A	#N/A	#N/A	#N/A	#N/A	#N/A	0.00850706	#N/A	#N/A	#N/A	#N/A	#N/A	#N/A	1	ENSG00000156475	PPP2R2B	protein_coding	protein phosphatase 2 regulatory subunit Bbeta [Source:HGNC Symbol;Acc:HGNC:9305]
#285784	#N/A	#N/A	#N/A	#N/A	#N/A	#N/A	#N/A	#N/A	0.00843846	#N/A	#N/A	#N/A	#N/A	#N/A	#N/A	1	ENSG00000285784		lncRNA	Novel transcript
LINC01788	#N/A	#N/A	#N/A	#N/A	#N/A	#N/A	#N/A	#N/A	#N/A	#N/A	#N/A	0.00832061	#N/A	#N/A	#N/A	1	ENSG00000229051	LINC01788	lncRNA	long intergenic non-protein coding RNA 1788 [Source:HGNC Symbol;Acc:HGNC:52577]
#273650	#N/A	#N/A	#N/A	#N/A	#N/A	#N/A	#N/A	#N/A	#N/A	#N/A	#N/A	0.00828557	#N/A	#N/A	#N/A	1	ENSG00000273650		lncRNA	novel transcript
TTC6	#N/A	#N/A	#N/A	#N/A	#N/A	#N/A	#N/A	#N/A	0.00826009	#N/A	#N/A	#N/A	#N/A	#N/A	#N/A	1	ENSG00000139865	TTC6	protein_coding	tetratricopeptide repeat domain 6 [Source:HGNC Symbol;Acc:HGNC:19739]
#251293	#N/A	#N/A	#N/A	0.00803131	#N/A	#N/A	#N/A	#N/A	#N/A	#N/A	#N/A	#N/A	#N/A	#N/A	#N/A	1	ENSG00000251293		lncRNA	novel transcript
SHISA9	#N/A	#N/A	#N/A	#N/A	#N/A	#N/A	#N/A	#N/A	0.00790536	#N/A	#N/A	#N/A	#N/A	#N/A	#N/A	1	ENSG00000237515	SHISA9	protein_coding	shisa family member 9 [Source:HGNC Symbol;Acc:HGNC:37231]
#273271	#N/A	#N/A	#N/A	#N/A	#N/A	0.00752745	#N/A	#N/A	#N/A	#N/A	#N/A	#N/A	#N/A	#N/A	#N/A	1	ENSG00000273271		lncRNA	novel transcript, antisense to SOD1
HS3ST3A1	#N/A	#N/A	#N/A	#N/A	#N/A	#N/A	#N/A	#N/A	0.00750565	#N/A	#N/A	#N/A	#N/A	#N/A	#N/A	1	ENSG00000153976	HS3ST3A1	protein_coding	heparan sulfate-glucosamine 3-sulfotransferase 3A1 [Source:HGNC Symbol;Acc:HGNC:5196]
VWA1	#N/A	#N/A	#N/A	#N/A	#N/A	#N/A	#N/A	#N/A	#N/A	#N/A	#N/A	0.00735881	#N/A	#N/A	#N/A	1	ENSG00000179403	VWA1	protein_coding	von Willebrand factor A domain containing 1 [Source:HGNC Symbol;Acc:HGNC:30910]
GABRB1	#N/A	#N/A	#N/A	#N/A	#N/A	#N/A	#N/A	#N/A	0.0072095	#N/A	#N/A	#N/A	#N/A	#N/A	#N/A	1	ENSG00000163288	GABRB1	protein_coding	gamma-aminobutyric acid type A receptor subunit beta1 [Source:HGNC Symbol;Acc:HGNC:4081]
SEMA5A	#N/A	#N/A	#N/A	#N/A	#N/A	#N/A	#N/A	#N/A	0.00711359	#N/A	#N/A	#N/A	#N/A	#N/A	#N/A	1	ENSG00000112902	SEMA5A	protein_coding	semaphorin 5A [Source:HGNC Symbol;Acc:HGNC:10736]
TRANK1	#N/A	#N/A	#N/A	#N/A	#N/A	#N/A	#N/A	#N/A	0.00708773	#N/A	#N/A	#N/A	#N/A	#N/A	#N/A	1	ENSG00000168016	TRANK1	protein_coding	tetratricopeptide repeat and ankyrin repeat containing 1 [Source:HGNC Symbol;Acc:HGNC:29011]
TPTE	#N/A	#N/A	#N/A	#N/A	#N/A	#N/A	#N/A	#N/A	0.00702754	#N/A	#N/A	#N/A	#N/A	#N/A	#N/A	1	ENSG00000274391	TPTE	protein_coding	transmembrane phosphatase with tensin homology [Source:HGNC Symbol;Acc:HGNC:12023]
COMP	#N/A	#N/A	#N/A	#N/A	#N/A	#N/A	#N/A	#N/A	0.00702651	#N/A	#N/A	#N/A	#N/A	#N/A	#N/A	1	ENSG00000105664	COMP	protein_coding	cartilage oligomeric matrix protein [Source:HGNC Symbol;Acc:HGNC:2227]
NBL1	#N/A	#N/A	#N/A	#N/A	#N/A	#N/A	#N/A	#N/A	#N/A	#N/A	#N/A	0.00695542	#N/A	#N/A	#N/A	1	ENSG00000158747	NBL1	protein_coding	NBL1, DAN family BMP antagonist [Source:HGNC Symbol;Acc:HGNC:7650]
DCHS1	#N/A	#N/A	#N/A	#N/A	#N/A	#N/A	#N/A	#N/A	#N/A	#N/A	#N/A	0.00694045	#N/A	#N/A	#N/A	1	ENSG00000166341	DCHS1	protein_coding	dachsous cadherin-related 1 [Source:HGNC Symbol;Acc:HGNC:13681]
TKTL1	#N/A	#N/A	#N/A	#N/A	#N/A	#N/A	#N/A	#N/A	0.00690774	#N/A	#N/A	#N/A	#N/A	#N/A	#N/A	1	ENSG00000007350	TKTL1	protein_coding	transketolase like 1 [Source:HGNC Symbol;Acc:HGNC:11835]
LINC03002	0.00683423	#N/A	#N/A	#N/A	#N/A	#N/A	#N/A	#N/A	#N/A	#N/A	#N/A	#N/A	#N/A	#N/A	#N/A	1	ENSG00000232310	LINC03002	lncRNA	long intergenic non-protein coding RNA 3002 [Source:HGNC Symbol;Acc:HGNC:56123]
NELL2	#N/A	#N/A	#N/A	#N/A	#N/A	#N/A	#N/A	#N/A	0.0067445	#N/A	#N/A	#N/A	#N/A	#N/A	#N/A	1	ENSG00000184613	NELL2	protein_coding	neural EGFL like 2 [Source:HGNC Symbol;Acc:HGNC:7751]
DIRAS1	#N/A	#N/A	#N/A	#N/A	#N/A	#N/A	#N/A	#N/A	#N/A	#N/A	#N/A	0.00669466	#N/A	#N/A	#N/A	1	ENSG00000176490	DIRAS1	protein_coding	DIRAS family GTPase 1 [Source:HGNC Symbol;Acc:HGNC:19127]
TRIM47	#N/A	#N/A	#N/A	#N/A	#N/A	#N/A	#N/A	#N/A	#N/A	#N/A	#N/A	0.00667961	#N/A	#N/A	#N/A	1	ENSG00000132481	TRIM47	protein_coding	tripartite motif containing 47 [Source:HGNC Symbol;Acc:HGNC:19020]
HLA-DPB1#223865	#N/A	#N/A	#N/A	#N/A	#N/A	#N/A	#N/A	#N/A	#N/A	#N/A	#N/A	0.00663136	#N/A	#N/A	#N/A	1	ENSG00000223865	HLA-DPB1	protein_coding	major histocompatibility complex, class II, DP beta 1 [Source:HGNC Symbol;Acc:HGNC:4940]
TUBB2A	#N/A	#N/A	#N/A	#N/A	#N/A	#N/A	#N/A	#N/A	#N/A	#N/A	#N/A	0.00660315	#N/A	#N/A	#N/A	1	ENSG00000137267	TUBB2A	protein_coding	tubulin beta 2A class IIa [Source:HGNC Symbol;Acc:HGNC:12412]
ADAMTS2#087116	#N/A	#N/A	#N/A	#N/A	#N/A	#N/A	#N/A	#N/A	0.00655802	#N/A	#N/A	#N/A	#N/A	#N/A	#N/A	1	ENSG00000087116	ADAMTS2	protein_coding	ADAM metallopeptidase with thrombospondin type 1 motif 2 [Source:HGNC Symbol;Acc:HGNC:218]
TMEFF2	#N/A	#N/A	#N/A	#N/A	#N/A	#N/A	#N/A	#N/A	0.00655112	#N/A	#N/A	#N/A	#N/A	#N/A	#N/A	1	ENSG00000144339	TMEFF2	protein_coding	transmembrane protein with EGF like and two follistatin like domains 2 [Source:HGNC Symbol;Acc:HGNC:11867]
#287814	#N/A	#N/A	#N/A	#N/A	#N/A	#N/A	#N/A	#N/A	#N/A	#N/A	#N/A	0.00655013	#N/A	#N/A	#N/A	1	ENSG00000287814		lncRNA	novel transcript
MST1R	#N/A	#N/A	#N/A	#N/A	#N/A	#N/A	#N/A	#N/A	0.00651415	#N/A	#N/A	#N/A	#N/A	#N/A	#N/A	1	ENSG00000164078	MST1R	protein_coding	macrophage stimulating 1 receptor [Source:HGNC Symbol;Acc:HGNC:7381]
ADAMTS10	#N/A	#N/A	#N/A	#N/A	#N/A	#N/A	#N/A	#N/A	0.00642587	#N/A	#N/A	#N/A	#N/A	#N/A	#N/A	1	ENSG00000142303	ADAMTS10	protein_coding	ADAM metallopeptidase with thrombospondin type 1 motif 10 [Source:HGNC Symbol;Acc:HGNC:13201]
CATSPERB#133962	#N/A	#N/A	#N/A	#N/A	#N/A	#N/A	#N/A	#N/A	0.00633651	#N/A	#N/A	#N/A	#N/A	#N/A	#N/A	1	ENSG00000133962	CATSPERB	protein_coding	cation channel sperm associated auxiliary subunit beta [Source:HGNC Symbol;Acc:HGNC:20500]
LINC02099	#N/A	#N/A	#N/A	#N/A	#N/A	0.00623954	#N/A	#N/A	#N/A	#N/A	#N/A	#N/A	#N/A	#N/A	#N/A	1	ENSG00000253490	LINC02099	lncRNA	long intergenic non-protein coding RNA 2099 [Source:HGNC Symbol;Acc:HGNC:52953]
#251199	#N/A	#N/A	#N/A	0.00611629	#N/A	#N/A	#N/A	#N/A	#N/A	#N/A	#N/A	#N/A	#N/A	#N/A	#N/A	1	ENSG00000251199		lncRNA	novel transcript
ADH6	#N/A	#N/A	#N/A	#N/A	#N/A	#N/A	#N/A	#N/A	#N/A	#N/A	#N/A	#N/A	0.00598288	#N/A	#N/A	1	ENSG00000172955	ADH6	protein_coding	alcohol dehydrogenase 6 (class V) [Source:HGNC Symbol;Acc:HGNC:255]
TRAF5	#N/A	#N/A	#N/A	#N/A	#N/A	#N/A	#N/A	#N/A	0.00597976	#N/A	#N/A	#N/A	#N/A	#N/A	#N/A	1	ENSG00000082512	TRAF5	protein_coding	TNF receptor associated factor 5 [Source:HGNC Symbol;Acc:HGNC:12035]
RHOJ	#N/A	#N/A	#N/A	#N/A	#N/A	#N/A	#N/A	#N/A	0.00583782	#N/A	#N/A	#N/A	#N/A	#N/A	#N/A	1	ENSG00000126785	RHOJ	protein_coding	ras homolog family member J [Source:HGNC Symbol;Acc:HGNC:688]
MINCR	#N/A	#N/A	#N/A	#N/A	#N/A	#N/A	#N/A	0.00578391	#N/A	#N/A	#N/A	#N/A	#N/A	#N/A	#N/A	1	ENSG00000253716	MINCR	lncRNA	MYC-induced long non-coding RNA [Source:HGNC Symbol;Acc:HGNC:51653]
TIMP3	#N/A	#N/A	#N/A	#N/A	#N/A	#N/A	#N/A	#N/A	0.00577757	#N/A	#N/A	#N/A	#N/A	#N/A	#N/A	1	ENSG00000100234	TIMP3	protein_coding	TIMP metallopeptidase inhibitor 3 [Source:HGNC Symbol;Acc:HGNC:11822]
ADGRL4	#N/A	#N/A	#N/A	#N/A	#N/A	#N/A	#N/A	#N/A	0.00576147	#N/A	#N/A	#N/A	#N/A	#N/A	#N/A	1	ENSG00000162618	ADGRL4	protein_coding	adhesion G protein-coupled receptor L4 [Source:HGNC Symbol;Acc:HGNC:20822]
ERFE	#N/A	#N/A	#N/A	#N/A	#N/A	#N/A	#N/A	#N/A	0.00564871	#N/A	#N/A	#N/A	#N/A	#N/A	#N/A	1	ENSG00000178752	ERFE	protein_coding	erythroferrone [Source:HGNC Symbol;Acc:HGNC:26727]
MEOX2	#N/A	#N/A	#N/A	#N/A	#N/A	#N/A	#N/A	#N/A	0.00556038	#N/A	#N/A	#N/A	#N/A	#N/A	#N/A	1	ENSG00000106511	MEOX2	protein_coding	mesenchyme homeobox 2 [Source:HGNC Symbol;Acc:HGNC:7014]
STXBP6	#N/A	#N/A	#N/A	#N/A	#N/A	#N/A	#N/A	#N/A	0.00553746	#N/A	#N/A	#N/A	#N/A	#N/A	#N/A	1	ENSG00000168952	STXBP6	protein_coding	syntaxin binding protein 6 [Source:HGNC Symbol;Acc:HGNC:19666]
SCN8A	#N/A	#N/A	#N/A	#N/A	#N/A	#N/A	#N/A	#N/A	0.00552407	#N/A	#N/A	#N/A	#N/A	#N/A	#N/A	1	ENSG00000196876	SCN8A	protein_coding	sodium voltage-gated channel alpha subunit 8 [Source:HGNC Symbol;Acc:HGNC:10596]
LINC02945	#N/A	#N/A	#N/A	#N/A	#N/A	#N/A	#N/A	#N/A	0.00550651	#N/A	#N/A	#N/A	#N/A	#N/A	#N/A	1	ENSG00000249815	LINC02945	lncRNA	long intergenic non-protein coding RNA 2945 [Source:HGNC Symbol;Acc:HGNC:55960]
TNXB#168477	#N/A	#N/A	#N/A	#N/A	#N/A	#N/A	#N/A	#N/A	0.00545078	#N/A	#N/A	#N/A	#N/A	#N/A	#N/A	1	ENSG00000168477	TNXB	protein_coding	tenascin XB [Source:HGNC Symbol;Acc:HGNC:11976]
EXOC3L2	#N/A	#N/A	#N/A	#N/A	#N/A	#N/A	#N/A	#N/A	0.00540492	#N/A	#N/A	#N/A	#N/A	#N/A	#N/A	1	ENSG00000283632	EXOC3L2	protein_coding	exocyst complex component 3 like 2 [Source:HGNC Symbol;Acc:HGNC:30162]
PCED1B	#N/A	#N/A	#N/A	#N/A	#N/A	#N/A	#N/A	#N/A	0.00533482	#N/A	#N/A	#N/A	#N/A	#N/A	#N/A	1	ENSG00000179715	PCED1B	protein_coding	PC-esterase domain containing 1B [Source:HGNC Symbol;Acc:HGNC:28255]
TRERF1	#N/A	#N/A	#N/A	#N/A	#N/A	#N/A	#N/A	#N/A	0.00533415	#N/A	#N/A	#N/A	#N/A	#N/A	#N/A	1	ENSG00000124496	TRERF1	protein_coding	transcriptional regulating factor 1 [Source:HGNC Symbol;Acc:HGNC:18273]
HRCT1	#N/A	#N/A	#N/A	#N/A	#N/A	#N/A	#N/A	#N/A	#N/A	#N/A	#N/A	0.00523032	#N/A	#N/A	#N/A	1	ENSG00000196196	HRCT1	protein_coding	histidine rich carboxyl terminus 1 [Source:HGNC Symbol;Acc:HGNC:33872]
PXDN	#N/A	#N/A	#N/A	#N/A	#N/A	#N/A	#N/A	#N/A	0.00522763	#N/A	#N/A	#N/A	#N/A	#N/A	#N/A	1	ENSG00000130508	PXDN	protein_coding	peroxidasin [Source:HGNC Symbol;Acc:HGNC:14966]
ANKRD20A1	#N/A	#N/A	#N/A	#N/A	#N/A	#N/A	#N/A	#N/A	0.00522754	#N/A	#N/A	#N/A	#N/A	#N/A	#N/A	1	ENSG00000260691	ANKRD20A1	protein_coding	ankyrin repeat domain 20 family member A1 [Source:HGNC Symbol;Acc:HGNC:23665]
ATP13A3-DT	#N/A	#N/A	#N/A	#N/A	#N/A	#N/A	#N/A	#N/A	0.00517093	#N/A	#N/A	#N/A	#N/A	#N/A	#N/A	1	ENSG00000233058	ATP13A3-DT	lncRNA	ATP13A3 divergent transcript [Source:HGNC Symbol;Acc:HGNC:48570]
SPNS3	#N/A	#N/A	#N/A	#N/A	#N/A	#N/A	#N/A	#N/A	0.00513511	#N/A	#N/A	#N/A	#N/A	#N/A	#N/A	1	ENSG00000182557	SPNS3	protein_coding	sphingolipid transporter 3 (putative) [Source:HGNC Symbol;Acc:HGNC:28433]
SDF2L1	#N/A	#N/A	#N/A	#N/A	#N/A	#N/A	#N/A	#N/A	#N/A	#N/A	#N/A	0.00512874	#N/A	#N/A	#N/A	1	ENSG00000128228	SDF2L1	protein_coding	stromal cell derived factor 2 like 1 [Source:HGNC Symbol;Acc:HGNC:10676]
BAALC	#N/A	#N/A	#N/A	#N/A	#N/A	#N/A	#N/A	0.00500209	#N/A	#N/A	#N/A	#N/A	#N/A	#N/A	#N/A	1	ENSG00000164929	BAALC	protein_coding	BAALC binder of MAP3K1 and KLF4 [Source:HGNC Symbol;Acc:HGNC:14333]
MYO1F	#N/A	#N/A	#N/A	#N/A	#N/A	#N/A	#N/A	#N/A	0.00496841	#N/A	#N/A	#N/A	#N/A	#N/A	#N/A	1	ENSG00000142347	MYO1F	protein_coding	myosin IF [Source:HGNC Symbol;Acc:HGNC:7600]
BCL6B	#N/A	#N/A	#N/A	#N/A	#N/A	#N/A	#N/A	#N/A	#N/A	#N/A	#N/A	0.00494574	#N/A	#N/A	#N/A	1	ENSG00000161940	BCL6B	protein_coding	BCL6B transcription repressor [Source:HGNC Symbol;Acc:HGNC:1002]
NHSL2	#N/A	#N/A	#N/A	#N/A	#N/A	#N/A	#N/A	#N/A	0.00493987	#N/A	#N/A	#N/A	#N/A	#N/A	#N/A	1	ENSG00000204131	NHSL2	protein_coding	NHS like 2 [Source:HGNC Symbol;Acc:HGNC:33737]
CCDC85B	#N/A	#N/A	#N/A	#N/A	#N/A	#N/A	#N/A	#N/A	#N/A	#N/A	#N/A	0.00490286	#N/A	#N/A	#N/A	1	ENSG00000175602	CCDC85B	protein_coding	coiled-coil domain containing 85B [Source:HGNC Symbol;Acc:HGNC:24926]
TSR3	#N/A	#N/A	#N/A	#N/A	#N/A	#N/A	#N/A	#N/A	#N/A	#N/A	#N/A	0.00490286	#N/A	#N/A	#N/A	1	ENSG00000007520	TSR3	protein_coding	TSR3 ribosome maturation factor [Source:HGNC Symbol;Acc:HGNC:14175]
MRPL17	#N/A	#N/A	#N/A	#N/A	#N/A	#N/A	#N/A	#N/A	#N/A	#N/A	#N/A	0.00490286	#N/A	#N/A	#N/A	1	ENSG00000158042	MRPL17	protein_coding	mitochondrial ribosomal protein L17 [Source:HGNC Symbol;Acc:HGNC:14053]
CAVIN3	#N/A	#N/A	#N/A	#N/A	#N/A	#N/A	#N/A	#N/A	#N/A	#N/A	#N/A	0.00490286	#N/A	#N/A	#N/A	1	ENSG00000170955	CAVIN3	protein_coding	caveolae associated protein 3 [Source:HGNC Symbol;Acc:HGNC:9400]
LINC01744	#N/A	#N/A	#N/A	#N/A	#N/A	#N/A	0.00484947	#N/A	#N/A	#N/A	#N/A	#N/A	#N/A	#N/A	#N/A	1	ENSG00000236497	LINC01744	lncRNA	long intergenic non-protein coding RNA 1744 [Source:HGNC Symbol;Acc:HGNC:52532]
CHRM3	#N/A	#N/A	#N/A	#N/A	#N/A	#N/A	0.00482309	#N/A	#N/A	#N/A	#N/A	#N/A	#N/A	#N/A	#N/A	1	ENSG00000133019	CHRM3	protein_coding	cholinergic receptor muscarinic 3 [Source:HGNC Symbol;Acc:HGNC:1952]
#254777	#N/A	#N/A	#N/A	#N/A	#N/A	#N/A	#N/A	#N/A	0.00481873	#N/A	#N/A	#N/A	#N/A	#N/A	#N/A	1	ENSG00000254777		lncRNA	novel transcript
#285712	#N/A	#N/A	#N/A	#N/A	#N/A	#N/A	#N/A	#N/A	0.00480053	#N/A	#N/A	#N/A	#N/A	#N/A	#N/A	1	ENSG00000285712		lncRNA	novel transcript
MCTP1	#N/A	#N/A	#N/A	#N/A	#N/A	#N/A	#N/A	#N/A	0.0047606	#N/A	#N/A	#N/A	#N/A	#N/A	#N/A	1	ENSG00000175471	MCTP1	protein_coding	multiple C2 and transmembrane domain containing 1 [Source:HGNC Symbol;Acc:HGNC:26183]
TYRO3	#N/A	#N/A	#N/A	#N/A	#N/A	#N/A	#N/A	#N/A	0.00452482	#N/A	#N/A	#N/A	#N/A	#N/A	#N/A	1	ENSG00000092445	TYRO3	protein_coding	TYRO3 protein tyrosine kinase [Source:HGNC Symbol;Acc:HGNC:12446]
FBLN5	#N/A	#N/A	#N/A	#N/A	#N/A	#N/A	#N/A	#N/A	#N/A	#N/A	#N/A	0.00435681	#N/A	#N/A	#N/A	1	ENSG00000140092	FBLN5	protein_coding	fibulin 5 [Source:HGNC Symbol;Acc:HGNC:3602]
THEMIS2	#N/A	#N/A	#N/A	#N/A	#N/A	#N/A	#N/A	0.00435277	#N/A	#N/A	#N/A	#N/A	#N/A	#N/A	#N/A	1	ENSG00000130775	THEMIS2	protein_coding	thymocyte selection associated family member 2 [Source:HGNC Symbol;Acc:HGNC:16839]
NUDT14	#N/A	#N/A	#N/A	#N/A	#N/A	#N/A	#N/A	#N/A	#N/A	#N/A	#N/A	0.0042991	#N/A	#N/A	#N/A	1	ENSG00000183828	NUDT14	protein_coding	nudix hydrolase 14 [Source:HGNC Symbol;Acc:HGNC:20141]
TBCB	#N/A	#N/A	#N/A	#N/A	#N/A	#N/A	#N/A	0.00425702	#N/A	#N/A	#N/A	#N/A	#N/A	#N/A	#N/A	1	ENSG00000105254	TBCB	protein_coding	tubulin folding cofactor B [Source:HGNC Symbol;Acc:HGNC:1989]
WIPF1	#N/A	#N/A	#N/A	#N/A	#N/A	#N/A	#N/A	#N/A	0.00425684	#N/A	#N/A	#N/A	#N/A	#N/A	#N/A	1	ENSG00000115935	WIPF1	protein_coding	WAS/WASL interacting protein family member 1 [Source:HGNC Symbol;Acc:HGNC:12736]
FBN1	#N/A	#N/A	#N/A	#N/A	#N/A	#N/A	#N/A	#N/A	0.00425332	#N/A	#N/A	#N/A	#N/A	#N/A	#N/A	1	ENSG00000166147	FBN1	protein_coding	fibrillin 1 [Source:HGNC Symbol;Acc:HGNC:3603]
LDLR	#N/A	#N/A	#N/A	#N/A	#N/A	#N/A	#N/A	#N/A	0.00422723	#N/A	#N/A	#N/A	#N/A	#N/A	#N/A	1	ENSG00000130164	LDLR	protein_coding	low density lipoprotein receptor [Source:HGNC Symbol;Acc:HGNC:6547]
MCAM	#N/A	#N/A	#N/A	#N/A	#N/A	#N/A	#N/A	0.00422505	#N/A	#N/A	#N/A	#N/A	#N/A	#N/A	#N/A	1	ENSG00000076706	MCAM	protein_coding	melanoma cell adhesion molecule [Source:HGNC Symbol;Acc:HGNC:6934]
RGS11	#N/A	#N/A	#N/A	#N/A	#N/A	#N/A	#N/A	#N/A	0.00415109	#N/A	#N/A	#N/A	#N/A	#N/A	#N/A	1	ENSG00000076344	RGS11	protein_coding	regulator of G protein signaling 11 [Source:HGNC Symbol;Acc:HGNC:9993]
BMPER	#N/A	#N/A	#N/A	#N/A	#N/A	#N/A	#N/A	#N/A	0.00409561	#N/A	#N/A	#N/A	#N/A	#N/A	#N/A	1	ENSG00000164619	BMPER	protein_coding	BMP binding endothelial regulator [Source:HGNC Symbol;Acc:HGNC:24154]
CHD3	#N/A	#N/A	#N/A	#N/A	#N/A	#N/A	#N/A	#N/A	0.00408499	#N/A	#N/A	#N/A	#N/A	#N/A	#N/A	1	ENSG00000170004	CHD3	protein_coding	chromodomain helicase DNA binding protein 3 [Source:HGNC Symbol;Acc:HGNC:1918]
COL6A3	#N/A	#N/A	#N/A	#N/A	#N/A	#N/A	#N/A	#N/A	0.0040645	#N/A	#N/A	#N/A	#N/A	#N/A	#N/A	1	ENSG00000163359	COL6A3	protein_coding	collagen type VI alpha 3 chain [Source:HGNC Symbol;Acc:HGNC:2213]
LINC00971#242641	#N/A	#N/A	#N/A	#N/A	#N/A	#N/A	#N/A	#N/A	0.0039747	#N/A	#N/A	#N/A	#N/A	#N/A	#N/A	1	ENSG00000242641	LINC00971	lncRNA	long intergenic non-protein coding RNA 971 [Source:HGNC Symbol;Acc:HGNC:48737]
TNFRSF8	#N/A	#N/A	#N/A	#N/A	#N/A	#N/A	#N/A	#N/A	0.00395773	#N/A	#N/A	#N/A	#N/A	#N/A	#N/A	1	ENSG00000120949	TNFRSF8	protein_coding	TNF receptor superfamily member 8 [Source:HGNC Symbol;Acc:HGNC:11923]
FGFRL1	#N/A	#N/A	#N/A	#N/A	#N/A	#N/A	#N/A	#N/A	#N/A	#N/A	#N/A	0.00394337	#N/A	#N/A	#N/A	1	ENSG00000127418	FGFRL1	protein_coding	fibroblast growth factor receptor like 1 [Source:HGNC Symbol;Acc:HGNC:3693]
ZFR2	#N/A	#N/A	#N/A	#N/A	#N/A	#N/A	#N/A	#N/A	#N/A	#N/A	0.00387288	#N/A	#N/A	#N/A	#N/A	1	ENSG00000105278	ZFR2	protein_coding	zinc finger RNA binding protein 2 [Source:HGNC Symbol;Acc:HGNC:29189]
CSF1R	#N/A	#N/A	#N/A	#N/A	#N/A	#N/A	#N/A	#N/A	0.00385372	#N/A	#N/A	#N/A	#N/A	#N/A	#N/A	1	ENSG00000182578	CSF1R	protein_coding	colony stimulating factor 1 receptor [Source:HGNC Symbol;Acc:HGNC:2433]
DCN	#N/A	#N/A	#N/A	#N/A	#N/A	#N/A	#N/A	#N/A	0.00372224	#N/A	#N/A	#N/A	#N/A	#N/A	#N/A	1	ENSG00000011465	DCN	protein_coding	decorin [Source:HGNC Symbol;Acc:HGNC:2705]
#245651	#N/A	#N/A	#N/A	#N/A	#N/A	#N/A	0.00367432	#N/A	#N/A	#N/A	#N/A	#N/A	#N/A	#N/A	#N/A	1	ENSG00000245651		lncRNA	novel transcript
APOLD1	#N/A	#N/A	#N/A	#N/A	#N/A	#N/A	#N/A	#N/A	0.00365211	#N/A	#N/A	#N/A	#N/A	#N/A	#N/A	1	ENSG00000178878	APOLD1	protein_coding	apolipoprotein L domain containing 1 [Source:HGNC Symbol;Acc:HGNC:25268]
RASGEF1C	#N/A	#N/A	#N/A	#N/A	#N/A	#N/A	#N/A	#N/A	0.00364174	#N/A	#N/A	#N/A	#N/A	#N/A	#N/A	1	ENSG00000146090	RASGEF1C	protein_coding	RasGEF domain family member 1C [Source:HGNC Symbol;Acc:HGNC:27400]
LINC02438	#N/A	#N/A	#N/A	#N/A	#N/A	#N/A	#N/A	#N/A	#N/A	#N/A	0.00362763	#N/A	#N/A	#N/A	#N/A	1	ENSG00000248238	LINC02438	lncRNA	long intergenic non-protein coding RNA 2438 [Source:HGNC Symbol;Acc:HGNC:53370]
#253557	#N/A	#N/A	#N/A	#N/A	#N/A	#N/A	#N/A	#N/A	0.0036079	#N/A	#N/A	#N/A	#N/A	#N/A	#N/A	1	ENSG00000253557		lncRNA	novel transcript
CD2BP2	#N/A	#N/A	#N/A	#N/A	#N/A	#N/A	#N/A	0.00351326	#N/A	#N/A	#N/A	#N/A	#N/A	#N/A	#N/A	1	ENSG00000169217	CD2BP2	protein_coding	CD2 cytoplasmic tail binding protein 2 [Source:HGNC Symbol;Acc:HGNC:1656]
STARD10	#N/A	#N/A	#N/A	#N/A	#N/A	0.0034302	#N/A	#N/A	#N/A	#N/A	#N/A	#N/A	#N/A	#N/A	#N/A	1	ENSG00000214530	STARD10	protein_coding	StAR related lipid transfer domain containing 10 [Source:HGNC Symbol;Acc:HGNC:10666]
LETR1	#N/A	#N/A	#N/A	#N/A	#N/A	#N/A	#N/A	#N/A	0.00338642	#N/A	#N/A	#N/A	#N/A	#N/A	#N/A	1	ENSG00000248441	LETR1	lncRNA	lymphatic endothelial transcriptional regulator lncRNA 1 [Source:HGNC Symbol;Acc:HGNC:49597]
ST6GALNAC4	#N/A	#N/A	#N/A	#N/A	#N/A	#N/A	#N/A	#N/A	#N/A	#N/A	#N/A	0.00332538	#N/A	#N/A	#N/A	1	ENSG00000136840	ST6GALNAC4	protein_coding	ST6 N-acetylgalactosaminide alpha-2,6-sialyltransferase 4 [Source:HGNC Symbol;Acc:HGNC:17846]
TEAD2	#N/A	#N/A	#N/A	#N/A	#N/A	#N/A	#N/A	#N/A	0.00331278	#N/A	#N/A	#N/A	#N/A	#N/A	#N/A	1	ENSG00000074219	TEAD2	protein_coding	TEA domain transcription factor 2 [Source:HGNC Symbol;Acc:HGNC:11715]
#234426	#N/A	#N/A	#N/A	#N/A	#N/A	#N/A	#N/A	#N/A	0.0033021	#N/A	#N/A	#N/A	#N/A	#N/A	#N/A	1	ENSG00000234426		lncRNA	novel transcript
CCM2L	#N/A	#N/A	#N/A	#N/A	#N/A	#N/A	#N/A	0.0032927	#N/A	#N/A	#N/A	#N/A	#N/A	#N/A	#N/A	1	ENSG00000101331	CCM2L	protein_coding	CCM2 like scaffold protein [Source:HGNC Symbol;Acc:HGNC:16153]
PDZRN4	#N/A	#N/A	#N/A	#N/A	#N/A	#N/A	#N/A	#N/A	0.0032694	#N/A	#N/A	#N/A	#N/A	#N/A	#N/A	1	ENSG00000165966	PDZRN4	protein_coding	PDZ domain containing ring finger 4 [Source:HGNC Symbol;Acc:HGNC:30552]
CCNJL	#N/A	#N/A	#N/A	#N/A	#N/A	#N/A	#N/A	#N/A	0.00317153	#N/A	#N/A	#N/A	#N/A	#N/A	#N/A	1	ENSG00000135083	CCNJL	protein_coding	cyclin J like [Source:HGNC Symbol;Acc:HGNC:25876]
MFSD5	#N/A	#N/A	#N/A	#N/A	#N/A	#N/A	#N/A	#N/A	#N/A	#N/A	#N/A	#N/A	0.00316944	#N/A	#N/A	1	ENSG00000182544	MFSD5	protein_coding	major facilitator superfamily domain containing 5 [Source:HGNC Symbol;Acc:HGNC:28156]
TRABD2B	#N/A	#N/A	#N/A	#N/A	#N/A	#N/A	#N/A	#N/A	0.00314832	#N/A	#N/A	#N/A	#N/A	#N/A	#N/A	1	ENSG00000269113	TRABD2B	protein_coding	TraB domain containing 2B [Source:HGNC Symbol;Acc:HGNC:44200]
VAV3	#N/A	#N/A	#N/A	#N/A	#N/A	#N/A	#N/A	#N/A	0.00303938	#N/A	#N/A	#N/A	#N/A	#N/A	#N/A	1	ENSG00000134215	VAV3	protein_coding	vav guanine nucleotide exchange factor 3 [Source:HGNC Symbol;Acc:HGNC:12659]
SEMA5B	#N/A	#N/A	#N/A	#N/A	#N/A	#N/A	#N/A	0.00301331	#N/A	#N/A	#N/A	#N/A	#N/A	#N/A	#N/A	1	ENSG00000082684	SEMA5B	protein_coding	semaphorin 5B [Source:HGNC Symbol;Acc:HGNC:10737]
KANSL1-AS1#214401	#N/A	#N/A	#N/A	#N/A	#N/A	#N/A	#N/A	0.00292233	#N/A	#N/A	#N/A	#N/A	#N/A	#N/A	#N/A	1	ENSG00000214401	KANSL1-AS1	lncRNA	KANSL1 antisense RNA 1 [Source:HGNC Symbol;Acc:HGNC:43740]
CAPN5	#N/A	#N/A	#N/A	#N/A	#N/A	#N/A	#N/A	#N/A	0.00287431	#N/A	#N/A	#N/A	#N/A	#N/A	#N/A	1	ENSG00000149260	CAPN5	protein_coding	calpain 5 [Source:HGNC Symbol;Acc:HGNC:1482]
RAPGEF3	#N/A	#N/A	#N/A	#N/A	#N/A	#N/A	#N/A	0.00285365	#N/A	#N/A	#N/A	#N/A	#N/A	#N/A	#N/A	1	ENSG00000079337	RAPGEF3	protein_coding	Rap guanine nucleotide exchange factor 3 [Source:HGNC Symbol;Acc:HGNC:16629]
RPH3AL-AS1#262061	#N/A	#N/A	#N/A	#N/A	#N/A	#N/A	#N/A	#N/A	#N/A	#N/A	#N/A	0.002766	#N/A	#N/A	#N/A	1	ENSG00000262061	RPH3AL-AS1	lncRNA	RPH3AL antisense RNA 1 [Source:HGNC Symbol;Acc:HGNC:55345]
NLRC5	#N/A	#N/A	#N/A	#N/A	#N/A	#N/A	#N/A	#N/A	0.00272035	#N/A	#N/A	#N/A	#N/A	#N/A	#N/A	1	ENSG00000140853	NLRC5	protein_coding	NLR family CARD domain containing 5 [Source:HGNC Symbol;Acc:HGNC:29933]
SPNS2	#N/A	#N/A	#N/A	#N/A	#N/A	#N/A	#N/A	#N/A	0.00271352	#N/A	#N/A	#N/A	#N/A	#N/A	#N/A	1	ENSG00000183018	SPNS2	protein_coding	sphingolipid transporter 2 [Source:HGNC Symbol;Acc:HGNC:26992]
APOE	#N/A	#N/A	#N/A	#N/A	#N/A	#N/A	#N/A	#N/A	#N/A	#N/A	#N/A	0.00270482	#N/A	#N/A	#N/A	1	ENSG00000130203	APOE	protein_coding	apolipoprotein E [Source:HGNC Symbol;Acc:HGNC:613]
KLHL6	#N/A	#N/A	#N/A	#N/A	#N/A	#N/A	#N/A	#N/A	0.00267362	#N/A	#N/A	#N/A	#N/A	#N/A	#N/A	1	ENSG00000172578	KLHL6	protein_coding	kelch like family member 6 [Source:HGNC Symbol;Acc:HGNC:18653]
LPIN3	#N/A	#N/A	#N/A	#N/A	#N/A	#N/A	#N/A	#N/A	0.0026326	#N/A	#N/A	#N/A	#N/A	#N/A	#N/A	1	ENSG00000132793	LPIN3	protein_coding	lipin 3 [Source:HGNC Symbol;Acc:HGNC:14451]
ARPC1B	#N/A	#N/A	#N/A	#N/A	#N/A	#N/A	#N/A	#N/A	0.00261938	#N/A	#N/A	#N/A	#N/A	#N/A	#N/A	1	ENSG00000130429	ARPC1B	protein_coding	actin related protein 2/3 complex subunit 1B [Source:HGNC Symbol;Acc:HGNC:704]
LCK	#N/A	#N/A	#N/A	#N/A	#N/A	#N/A	#N/A	#N/A	0.00253977	#N/A	#N/A	#N/A	#N/A	#N/A	#N/A	1	ENSG00000182866	LCK	protein_coding	LCK proto-oncogene, Src family tyrosine kinase [Source:HGNC Symbol;Acc:HGNC:6524]
RPRML	#N/A	#N/A	#N/A	#N/A	#N/A	#N/A	#N/A	0.00253291	#N/A	#N/A	#N/A	#N/A	#N/A	#N/A	#N/A	1	ENSG00000179673	RPRML	protein_coding	reprimo like [Source:HGNC Symbol;Acc:HGNC:32422]
NR5A2	#N/A	#N/A	#N/A	#N/A	#N/A	#N/A	#N/A	#N/A	0.00249845	#N/A	#N/A	#N/A	#N/A	#N/A	#N/A	1	ENSG00000116833	NR5A2	protein_coding	nuclear receptor subfamily 5 group A member 2 [Source:HGNC Symbol;Acc:HGNC:7984]
SLC27A6	#N/A	#N/A	#N/A	#N/A	#N/A	#N/A	#N/A	#N/A	0.00242983	#N/A	#N/A	#N/A	#N/A	#N/A	#N/A	1	ENSG00000113396	SLC27A6	protein_coding	solute carrier family 27 member 6 [Source:HGNC Symbol;Acc:HGNC:11000]
ITGBL1	#N/A	#N/A	#N/A	#N/A	#N/A	#N/A	#N/A	#N/A	0.00239413	#N/A	#N/A	#N/A	#N/A	#N/A	#N/A	1	ENSG00000198542	ITGBL1	protein_coding	integrin subunit beta like 1 [Source:HGNC Symbol;Acc:HGNC:6164]
#225087	#N/A	#N/A	#N/A	#N/A	#N/A	#N/A	0.00238748	#N/A	#N/A	#N/A	#N/A	#N/A	#N/A	#N/A	#N/A	1	ENSG00000225087		lncRNA	novel transcript
CSDC2	#N/A	#N/A	#N/A	#N/A	#N/A	#N/A	#N/A	#N/A	0.00224242	#N/A	#N/A	#N/A	#N/A	#N/A	#N/A	1	ENSG00000172346	CSDC2	protein_coding	cold shock domain containing C2 [Source:HGNC Symbol;Acc:HGNC:30359]
IMP3	#N/A	#N/A	#N/A	#N/A	#N/A	#N/A	#N/A	0.00223189	#N/A	#N/A	#N/A	#N/A	#N/A	#N/A	#N/A	1	ENSG00000177971	IMP3	protein_coding	IMP U3 small nucleolar ribonucleoprotein 3 [Source:HGNC Symbol;Acc:HGNC:14497]
ADRM1	#N/A	#N/A	#N/A	#N/A	#N/A	#N/A	#N/A	0.00220696	#N/A	#N/A	#N/A	#N/A	#N/A	#N/A	#N/A	1	ENSG00000130706	ADRM1	protein_coding	ADRM1 26S proteasome ubiquitin receptor [Source:HGNC Symbol;Acc:HGNC:15759]
INPP5D#168918	#N/A	#N/A	#N/A	#N/A	#N/A	#N/A	#N/A	#N/A	0.0021801	#N/A	#N/A	#N/A	#N/A	#N/A	#N/A	1	ENSG00000168918	INPP5D	protein_coding	inositol polyphosphate-5-phosphatase D [Source:HGNC Symbol;Acc:HGNC:6079]
NCS1	#N/A	#N/A	#N/A	#N/A	#N/A	#N/A	#N/A	#N/A	0.00212478	#N/A	#N/A	#N/A	#N/A	#N/A	#N/A	1	ENSG00000107130	NCS1	protein_coding	neuronal calcium sensor 1 [Source:HGNC Symbol;Acc:HGNC:3953]
PAFAH1B3	#N/A	#N/A	#N/A	#N/A	#N/A	#N/A	#N/A	#N/A	0.00208404	#N/A	#N/A	#N/A	#N/A	#N/A	#N/A	1	ENSG00000079462	PAFAH1B3	protein_coding	platelet activating factor acetylhydrolase 1b catalytic subunit 3 [Source:HGNC Symbol;Acc:HGNC:8576]
H19#130600	#N/A	#N/A	#N/A	#N/A	#N/A	#N/A	#N/A	0.0020036	#N/A	#N/A	#N/A	#N/A	#N/A	#N/A	#N/A	1	ENSG00000130600	H19	lncRNA	H19 imprinted maternally expressed transcript [Source:HGNC Symbol;Acc:HGNC:4713]
LINC02115	#N/A	#N/A	#N/A	0.00195286	#N/A	#N/A	#N/A	#N/A	#N/A	#N/A	#N/A	#N/A	#N/A	#N/A	#N/A	1	ENSG00000248757	LINC02115	lncRNA	long intergenic non-protein coding RNA 2115 [Source:HGNC Symbol;Acc:HGNC:52970]
STK32B	#N/A	#N/A	#N/A	#N/A	#N/A	#N/A	#N/A	#N/A	0.00193537	#N/A	#N/A	#N/A	#N/A	#N/A	#N/A	1	ENSG00000152953	STK32B	protein_coding	serine/threonine kinase 32B [Source:HGNC Symbol;Acc:HGNC:14217]
VIT	#N/A	#N/A	#N/A	#N/A	#N/A	#N/A	#N/A	#N/A	0.00191875	#N/A	#N/A	#N/A	#N/A	#N/A	#N/A	1	ENSG00000205221	VIT	protein_coding	vitrin [Source:HGNC Symbol;Acc:HGNC:12697]
#271893	#N/A	#N/A	#N/A	#N/A	#N/A	#N/A	#N/A	#N/A	0.00187806	#N/A	#N/A	#N/A	#N/A	#N/A	#N/A	1	ENSG00000271893		lncRNA	novel transcript
ANKRD34C-AS1	#N/A	#N/A	#N/A	#N/A	#N/A	#N/A	#N/A	#N/A	0.00186281	#N/A	#N/A	#N/A	#N/A	#N/A	#N/A	1	ENSG00000259234	ANKRD34C-AS1	lncRNA	ANKRD34C antisense RNA 1 [Source:HGNC Symbol;Acc:HGNC:48618]
DCTPP1	#N/A	#N/A	#N/A	#N/A	#N/A	#N/A	#N/A	0.00183882	#N/A	#N/A	#N/A	#N/A	#N/A	#N/A	#N/A	1	ENSG00000179958	DCTPP1	protein_coding	dCTP pyrophosphatase 1 [Source:HGNC Symbol;Acc:HGNC:28777]
ADAM12	#N/A	#N/A	#N/A	#N/A	#N/A	#N/A	#N/A	#N/A	0.00181519	#N/A	#N/A	#N/A	#N/A	#N/A	#N/A	1	ENSG00000148848	ADAM12	protein_coding	ADAM metallopeptidase domain 12 [Source:HGNC Symbol;Acc:HGNC:190]
PSMC5	#N/A	#N/A	#N/A	#N/A	#N/A	#N/A	#N/A	0.00179532	#N/A	#N/A	#N/A	#N/A	#N/A	#N/A	#N/A	1	ENSG00000087191	PSMC5	protein_coding	proteasome 26S subunit, ATPase 5 [Source:HGNC Symbol;Acc:HGNC:9552]
FYB1	#N/A	#N/A	#N/A	#N/A	#N/A	#N/A	#N/A	#N/A	0.00179069	#N/A	#N/A	#N/A	#N/A	#N/A	#N/A	1	ENSG00000082074	FYB1	protein_coding	FYN binding protein 1 [Source:HGNC Symbol;Acc:HGNC:4036]
IMPDH2	#N/A	#N/A	#N/A	#N/A	#N/A	#N/A	#N/A	0.00178456	#N/A	#N/A	#N/A	#N/A	#N/A	#N/A	#N/A	1	ENSG00000178035	IMPDH2	protein_coding	inosine monophosphate dehydrogenase 2 [Source:HGNC Symbol;Acc:HGNC:6053]
BORCS6	#N/A	#N/A	#N/A	#N/A	#N/A	#N/A	#N/A	0.00178114	#N/A	#N/A	#N/A	#N/A	#N/A	#N/A	#N/A	1	ENSG00000196544	BORCS6	protein_coding	BLOC-1 related complex subunit 6 [Source:HGNC Symbol;Acc:HGNC:25939]
MDK	#N/A	#N/A	#N/A	#N/A	#N/A	#N/A	#N/A	#N/A	#N/A	#N/A	#N/A	0.00176136	#N/A	#N/A	#N/A	1	ENSG00000110492	MDK	protein_coding	midkine [Source:HGNC Symbol;Acc:HGNC:6972]
KCNJ16	#N/A	#N/A	#N/A	#N/A	#N/A	#N/A	#N/A	0.00175753	#N/A	#N/A	#N/A	#N/A	#N/A	#N/A	#N/A	1	ENSG00000153822	KCNJ16	protein_coding	potassium inwardly rectifying channel subfamily J member 16 [Source:HGNC Symbol;Acc:HGNC:6262]
ZNF98	#N/A	#N/A	#N/A	#N/A	#N/A	#N/A	#N/A	0.00166999	#N/A	#N/A	#N/A	#N/A	#N/A	#N/A	#N/A	1	ENSG00000197360	ZNF98	protein_coding	zinc finger protein 98 [Source:HGNC Symbol;Acc:HGNC:13174]
#259363	#N/A	#N/A	#N/A	#N/A	#N/A	#N/A	#N/A	#N/A	0.00166722	#N/A	#N/A	#N/A	#N/A	#N/A	#N/A	1	ENSG00000259363		lncRNA	novel transcript
LINC01807	#N/A	#N/A	#N/A	#N/A	#N/A	#N/A	#N/A	#N/A	0.00163881	#N/A	#N/A	#N/A	#N/A	#N/A	#N/A	1	ENSG00000232023	LINC01807	lncRNA	long intergenic non-protein coding RNA 1807 [Source:HGNC Symbol;Acc:HGNC:52610]
RAI14	#N/A	#N/A	#N/A	#N/A	#N/A	#N/A	#N/A	#N/A	0.00162213	#N/A	#N/A	#N/A	#N/A	#N/A	#N/A	1	ENSG00000039560	RAI14	protein_coding	retinoic acid induced 14 [Source:HGNC Symbol;Acc:HGNC:14873]
BMP5	#N/A	#N/A	#N/A	#N/A	#N/A	#N/A	#N/A	#N/A	0.00161841	#N/A	#N/A	#N/A	#N/A	#N/A	#N/A	1	ENSG00000112175	BMP5	protein_coding	bone morphogenetic protein 5 [Source:HGNC Symbol;Acc:HGNC:1072]
PRDX2	#N/A	#N/A	#N/A	#N/A	#N/A	#N/A	#N/A	0.00160821	#N/A	#N/A	#N/A	#N/A	#N/A	#N/A	#N/A	1	ENSG00000167815	PRDX2	protein_coding	peroxiredoxin 2 [Source:HGNC Symbol;Acc:HGNC:9353]
LINC01019	#N/A	#N/A	#N/A	#N/A	#N/A	#N/A	#N/A	#N/A	0.00160357	#N/A	#N/A	#N/A	#N/A	#N/A	#N/A	1	ENSG00000248118	LINC01019	lncRNA	long intergenic non-protein coding RNA 1019 [Source:HGNC Symbol;Acc:HGNC:27742]
SASH3	#N/A	#N/A	#N/A	#N/A	#N/A	#N/A	#N/A	0.0015943	#N/A	#N/A	#N/A	#N/A	#N/A	#N/A	#N/A	1	ENSG00000122122	SASH3	protein_coding	SAM and SH3 domain containing 3 [Source:HGNC Symbol;Acc:HGNC:15975]
ACKR1	#N/A	#N/A	#N/A	#N/A	#N/A	#N/A	#N/A	0.00156875	#N/A	#N/A	#N/A	#N/A	#N/A	#N/A	#N/A	1	ENSG00000213088	ACKR1	protein_coding	atypical chemokine receptor 1 (Duffy blood group) [Source:HGNC Symbol;Acc:HGNC:4035]
TMSB4X	#N/A	#N/A	#N/A	#N/A	#N/A	#N/A	#N/A	0.00155928	#N/A	#N/A	#N/A	#N/A	#N/A	#N/A	#N/A	1	ENSG00000205542	TMSB4X	protein_coding	thymosin beta 4 X-linked [Source:HGNC Symbol;Acc:HGNC:11881]
BBLN	#N/A	#N/A	#N/A	#N/A	#N/A	#N/A	#N/A	0.00154733	#N/A	#N/A	#N/A	#N/A	#N/A	#N/A	#N/A	1	ENSG00000171159	BBLN	protein_coding	bublin coiled coil protein [Source:HGNC Symbol;Acc:HGNC:17823]
H2AZ1	#N/A	#N/A	#N/A	#N/A	#N/A	#N/A	#N/A	0.00154236	#N/A	#N/A	#N/A	#N/A	#N/A	#N/A	#N/A	1	ENSG00000164032	H2AZ1	protein_coding	H2A.Z variant histone 1 [Source:HGNC Symbol;Acc:HGNC:4741]
SOD3	#N/A	#N/A	#N/A	#N/A	#N/A	#N/A	#N/A	0.00154224	#N/A	#N/A	#N/A	#N/A	#N/A	#N/A	#N/A	1	ENSG00000109610	SOD3	protein_coding	superoxide dismutase 3 [Source:HGNC Symbol;Acc:HGNC:11181]
CRISPLD2	#N/A	#N/A	#N/A	#N/A	#N/A	#N/A	#N/A	#N/A	0.0015371	#N/A	#N/A	#N/A	#N/A	#N/A	#N/A	1	ENSG00000103196	CRISPLD2	protein_coding	cysteine rich secretory protein LCCL domain containing 2 [Source:HGNC Symbol;Acc:HGNC:25248]
LPAR1	#N/A	#N/A	#N/A	#N/A	#N/A	#N/A	#N/A	#N/A	0.00152436	#N/A	#N/A	#N/A	#N/A	#N/A	#N/A	1	ENSG00000198121	LPAR1	protein_coding	lysophosphatidic acid receptor 1 [Source:HGNC Symbol;Acc:HGNC:3166]
TMEM54	#N/A	#N/A	#N/A	#N/A	#N/A	#N/A	#N/A	0.00148992	#N/A	#N/A	#N/A	#N/A	#N/A	#N/A	#N/A	1	ENSG00000121900	TMEM54	protein_coding	transmembrane protein 54 [Source:HGNC Symbol;Acc:HGNC:24143]
LRRC1	#N/A	#N/A	#N/A	#N/A	#N/A	#N/A	#N/A	0.00148558	#N/A	#N/A	#N/A	#N/A	#N/A	#N/A	#N/A	1	ENSG00000137269	LRRC1	protein_coding	leucine rich repeat containing 1 [Source:HGNC Symbol;Acc:HGNC:14307]
PTN	#N/A	#N/A	#N/A	#N/A	#N/A	#N/A	#N/A	0.00148191	#N/A	#N/A	#N/A	#N/A	#N/A	#N/A	#N/A	1	ENSG00000105894	PTN	protein_coding	pleiotrophin [Source:HGNC Symbol;Acc:HGNC:9630]
ADAMTS18	#N/A	#N/A	#N/A	#N/A	#N/A	#N/A	#N/A	#N/A	0.00145863	#N/A	#N/A	#N/A	#N/A	#N/A	#N/A	1	ENSG00000140873	ADAMTS18	protein_coding	ADAM metallopeptidase with thrombospondin type 1 motif 18 [Source:HGNC Symbol;Acc:HGNC:17110]
COMMD6	#N/A	#N/A	#N/A	#N/A	#N/A	#N/A	#N/A	0.00145411	#N/A	#N/A	#N/A	#N/A	#N/A	#N/A	#N/A	1	ENSG00000188243	COMMD6	protein_coding	COMM domain containing 6 [Source:HGNC Symbol;Acc:HGNC:24015]
AIP	#N/A	#N/A	#N/A	#N/A	#N/A	#N/A	#N/A	#N/A	#N/A	#N/A	#N/A	0.00143109	#N/A	#N/A	#N/A	1	ENSG00000110711	AIP	protein_coding	aryl hydrocarbon receptor interacting protein [Source:HGNC Symbol;Acc:HGNC:358]
AFAP1L2	#N/A	#N/A	#N/A	#N/A	#N/A	#N/A	#N/A	#N/A	0.00139917	#N/A	#N/A	#N/A	#N/A	#N/A	#N/A	1	ENSG00000169129	AFAP1L2	protein_coding	actin filament associated protein 1 like 2 [Source:HGNC Symbol;Acc:HGNC:25901]
TMEM51-AS1	#N/A	#N/A	#N/A	#N/A	#N/A	#N/A	#N/A	#N/A	0.00134977	#N/A	#N/A	#N/A	#N/A	#N/A	#N/A	1	ENSG00000175147	TMEM51-AS1	lncRNA	TMEM51 antisense RNA 1 [Source:HGNC Symbol;Acc:HGNC:26301]
ANKRD30B	#N/A	#N/A	#N/A	#N/A	#N/A	#N/A	#N/A	0.00133935	#N/A	#N/A	#N/A	#N/A	#N/A	#N/A	#N/A	1	ENSG00000180777	ANKRD30B	protein_coding	ankyrin repeat domain 30B [Source:HGNC Symbol;Acc:HGNC:24165]
PDGFD	#N/A	#N/A	#N/A	#N/A	#N/A	#N/A	#N/A	#N/A	0.0013371	#N/A	#N/A	#N/A	#N/A	#N/A	#N/A	1	ENSG00000170962	PDGFD	protein_coding	platelet derived growth factor D [Source:HGNC Symbol;Acc:HGNC:30620]
CA8	#N/A	#N/A	#N/A	#N/A	#N/A	#N/A	#N/A	#N/A	0.00133136	#N/A	#N/A	#N/A	#N/A	#N/A	#N/A	1	ENSG00000178538	CA8	protein_coding	carbonic anhydrase 8 [Source:HGNC Symbol;Acc:HGNC:1382]
TUBB#196230	#N/A	#N/A	#N/A	#N/A	#N/A	#N/A	#N/A	0.00132666	#N/A	#N/A	#N/A	#N/A	#N/A	#N/A	#N/A	1	ENSG00000196230	TUBB	protein_coding	tubulin beta class I [Source:HGNC Symbol;Acc:HGNC:20778]
ANAPC13	#N/A	#N/A	#N/A	#N/A	#N/A	#N/A	#N/A	0.00126444	#N/A	#N/A	#N/A	#N/A	#N/A	#N/A	#N/A	1	ENSG00000129055	ANAPC13	protein_coding	anaphase promoting complex subunit 13 [Source:HGNC Symbol;Acc:HGNC:24540]
#232271	#N/A	#N/A	#N/A	#N/A	#N/A	#N/A	0.00125172	#N/A	#N/A	#N/A	#N/A	#N/A	#N/A	#N/A	#N/A	1	ENSG00000232271		lncRNA	novel transcript
BCAT1	#N/A	#N/A	#N/A	#N/A	#N/A	#N/A	#N/A	#N/A	0.00124246	#N/A	#N/A	#N/A	#N/A	#N/A	#N/A	1	ENSG00000060982	BCAT1	protein_coding	branched chain amino acid transaminase 1 [Source:HGNC Symbol;Acc:HGNC:976]
MRC2	#N/A	#N/A	#N/A	#N/A	#N/A	#N/A	#N/A	#N/A	0.001191	#N/A	#N/A	#N/A	#N/A	#N/A	#N/A	1	ENSG00000011028	MRC2	protein_coding	mannose receptor C type 2 [Source:HGNC Symbol;Acc:HGNC:16875]
TRAPPC2L	#N/A	#N/A	#N/A	#N/A	#N/A	#N/A	#N/A	0.0011414	#N/A	#N/A	#N/A	#N/A	#N/A	#N/A	#N/A	1	ENSG00000167515	TRAPPC2L	protein_coding	trafficking protein particle complex subunit 2L [Source:HGNC Symbol;Acc:HGNC:30887]
C6orf226	#N/A	#N/A	#N/A	#N/A	#N/A	#N/A	#N/A	0.00112644	#N/A	#N/A	#N/A	#N/A	#N/A	#N/A	#N/A	1	ENSG00000221821	C6orf226	protein_coding	chromosome 6 open reading frame 226 [Source:HGNC Symbol;Acc:HGNC:34431]
DLGAP1-AS1	#N/A	#N/A	#N/A	#N/A	#N/A	#N/A	#N/A	#N/A	0.00111921	#N/A	#N/A	#N/A	#N/A	#N/A	#N/A	1	ENSG00000177337	DLGAP1-AS1	lncRNA	DLGAP1 antisense RNA 1 [Source:HGNC Symbol;Acc:HGNC:31676]
CNTNAP3B	#N/A	#N/A	#N/A	#N/A	#N/A	#N/A	#N/A	#N/A	0.0011065	#N/A	#N/A	#N/A	#N/A	#N/A	#N/A	1	ENSG00000154529	CNTNAP3B	protein_coding	contactin associated protein family member 3B [Source:HGNC Symbol;Acc:HGNC:32035]
RORB	#N/A	#N/A	#N/A	#N/A	#N/A	#N/A	#N/A	#N/A	0.00109909	#N/A	#N/A	#N/A	#N/A	#N/A	#N/A	1	ENSG00000198963	RORB	protein_coding	RAR related orphan receptor B [Source:HGNC Symbol;Acc:HGNC:10259]
IL4R	#N/A	#N/A	#N/A	#N/A	#N/A	#N/A	#N/A	#N/A	0.00109761	#N/A	#N/A	#N/A	#N/A	#N/A	#N/A	1	ENSG00000077238	IL4R	protein_coding	interleukin 4 receptor [Source:HGNC Symbol;Acc:HGNC:6015]
SPINT2	#N/A	#N/A	#N/A	#N/A	#N/A	#N/A	#N/A	0.00108958	#N/A	#N/A	#N/A	#N/A	#N/A	#N/A	#N/A	1	ENSG00000167642	SPINT2	protein_coding	serine peptidase inhibitor, Kunitz type 2 [Source:HGNC Symbol;Acc:HGNC:11247]
CFAP47	#N/A	#N/A	#N/A	#N/A	#N/A	#N/A	#N/A	#N/A	0.00108179	#N/A	#N/A	#N/A	#N/A	#N/A	#N/A	1	ENSG00000165164	CFAP47	protein_coding	cilia and flagella associated protein 47 [Source:HGNC Symbol;Acc:HGNC:26708]
TMEM88	#N/A	#N/A	#N/A	#N/A	#N/A	#N/A	#N/A	0.00108001	#N/A	#N/A	#N/A	#N/A	#N/A	#N/A	#N/A	1	ENSG00000167874	TMEM88	protein_coding	transmembrane protein 88 [Source:HGNC Symbol;Acc:HGNC:32371]
RPL9	#N/A	#N/A	#N/A	#N/A	#N/A	#N/A	#N/A	0.00106714	#N/A	#N/A	#N/A	#N/A	#N/A	#N/A	#N/A	1	ENSG00000163682	RPL9	protein_coding	ribosomal protein L9 [Source:HGNC Symbol;Acc:HGNC:10369]
C4orf3	#N/A	#N/A	#N/A	#N/A	#N/A	#N/A	#N/A	0.00106044	#N/A	#N/A	#N/A	#N/A	#N/A	#N/A	#N/A	1	ENSG00000164096	C4orf3	protein_coding	chromosome 4 open reading frame 3 [Source:HGNC Symbol;Acc:HGNC:19225]
DOK1	#N/A	#N/A	#N/A	#N/A	#N/A	#N/A	#N/A	#N/A	0.00102904	#N/A	#N/A	#N/A	#N/A	#N/A	#N/A	1	ENSG00000115325	DOK1	protein_coding	docking protein 1 [Source:HGNC Symbol;Acc:HGNC:2990]
ETV1	#N/A	#N/A	#N/A	#N/A	#N/A	#N/A	#N/A	#N/A	0.00100043	#N/A	#N/A	#N/A	#N/A	#N/A	#N/A	1	ENSG00000006468	ETV1	protein_coding	ETS variant transcription factor 1 [Source:HGNC Symbol;Acc:HGNC:3490]
TLL1	#N/A	#N/A	#N/A	#N/A	#N/A	#N/A	#N/A	#N/A	0.000994959	#N/A	#N/A	#N/A	#N/A	#N/A	#N/A	1	ENSG00000038295	TLL1	protein_coding	tolloid like 1 [Source:HGNC Symbol;Acc:HGNC:11843]
GCA	#N/A	#N/A	#N/A	#N/A	#N/A	#N/A	#N/A	#N/A	0.000979042	#N/A	#N/A	#N/A	#N/A	#N/A	#N/A	1	ENSG00000115271	GCA	protein_coding	grancalcin [Source:HGNC Symbol;Acc:HGNC:15990]
PLEKHG5	#N/A	#N/A	#N/A	#N/A	#N/A	#N/A	#N/A	#N/A	0.000973753	#N/A	#N/A	#N/A	#N/A	#N/A	#N/A	1	ENSG00000171680	PLEKHG5	protein_coding	pleckstrin homology and RhoGEF domain containing G5 [Source:HGNC Symbol;Acc:HGNC:29105]
SAC3D1	#N/A	#N/A	#N/A	#N/A	#N/A	#N/A	#N/A	0.000964251	#N/A	#N/A	#N/A	#N/A	#N/A	#N/A	#N/A	1	ENSG00000168061	SAC3D1	protein_coding	SAC3 domain containing 1 [Source:HGNC Symbol;Acc:HGNC:30179]
FGF10	#N/A	#N/A	#N/A	#N/A	#N/A	#N/A	#N/A	#N/A	0.000963609	#N/A	#N/A	#N/A	#N/A	#N/A	#N/A	1	ENSG00000070193	FGF10	protein_coding	fibroblast growth factor 10 [Source:HGNC Symbol;Acc:HGNC:3666]
ADAMTS5	#N/A	#N/A	#N/A	#N/A	#N/A	#N/A	#N/A	#N/A	0.000961487	#N/A	#N/A	#N/A	#N/A	#N/A	#N/A	1	ENSG00000154736	ADAMTS5	protein_coding	ADAM metallopeptidase with thrombospondin type 1 motif 5 [Source:HGNC Symbol;Acc:HGNC:221]
CFAP161	#N/A	#N/A	#N/A	#N/A	#N/A	#N/A	#N/A	#N/A	0.000952204	#N/A	#N/A	#N/A	#N/A	#N/A	#N/A	1	ENSG00000156206	CFAP161	protein_coding	cilia and flagella associated protein 161 [Source:HGNC Symbol;Acc:HGNC:26782]
SRGAP2C	#N/A	#N/A	#N/A	#N/A	#N/A	#N/A	#N/A	#N/A	0.000943396	#N/A	#N/A	#N/A	#N/A	#N/A	#N/A	1	ENSG00000171943	SRGAP2C	protein_coding	SLIT-ROBO Rho GTPase activating protein 2C [Source:HGNC Symbol;Acc:HGNC:30584]
SH3BGRL	#N/A	#N/A	#N/A	#N/A	#N/A	#N/A	#N/A	#N/A	0.00092734	#N/A	#N/A	#N/A	#N/A	#N/A	#N/A	1	ENSG00000131171	SH3BGRL	protein_coding	SH3 domain binding glutamate rich protein like [Source:HGNC Symbol;Acc:HGNC:10823]
CDKN2C	#N/A	#N/A	#N/A	#N/A	#N/A	#N/A	#N/A	#N/A	#N/A	#N/A	#N/A	0.000921764	#N/A	#N/A	#N/A	1	ENSG00000123080	CDKN2C	protein_coding	cyclin dependent kinase inhibitor 2C [Source:HGNC Symbol;Acc:HGNC:1789]
TNFSF10	#N/A	#N/A	#N/A	#N/A	#N/A	#N/A	#N/A	#N/A	0.000911648	#N/A	#N/A	#N/A	#N/A	#N/A	#N/A	1	ENSG00000121858	TNFSF10	protein_coding	TNF superfamily member 10 [Source:HGNC Symbol;Acc:HGNC:11925]
TNFRSF14#157873	#N/A	#N/A	#N/A	#N/A	#N/A	#N/A	#N/A	#N/A	0.000910873	#N/A	#N/A	#N/A	#N/A	#N/A	#N/A	1	ENSG00000157873	TNFRSF14	protein_coding	TNF receptor superfamily member 14 [Source:HGNC Symbol;Acc:HGNC:11912]
FXYD6	#N/A	#N/A	#N/A	#N/A	#N/A	#N/A	#N/A	#N/A	0.000907493	#N/A	#N/A	#N/A	#N/A	#N/A	#N/A	1	ENSG00000137726	FXYD6	protein_coding	FXYD domain containing ion transport regulator 6 [Source:HGNC Symbol;Acc:HGNC:4030]
IMP4	#N/A	#N/A	#N/A	#N/A	#N/A	#N/A	#N/A	0.000901481	#N/A	#N/A	#N/A	#N/A	#N/A	#N/A	#N/A	1	ENSG00000136718	IMP4	protein_coding	IMP U3 small nucleolar ribonucleoprotein 4 [Source:HGNC Symbol;Acc:HGNC:30856]
TESC	#N/A	#N/A	#N/A	#N/A	#N/A	#N/A	#N/A	#N/A	0.000897772	#N/A	#N/A	#N/A	#N/A	#N/A	#N/A	1	ENSG00000088992	TESC	protein_coding	tescalcin [Source:HGNC Symbol;Acc:HGNC:26065]
MICAL1	#N/A	#N/A	#N/A	#N/A	#N/A	#N/A	#N/A	#N/A	0.000890842	#N/A	#N/A	#N/A	#N/A	#N/A	#N/A	1	ENSG00000135596	MICAL1	protein_coding	microtubule associated monooxygenase, calponin and LIM domain containing 1 [Source:HGNC Symbol;Acc:HGNC:20619]
FADS2	#N/A	#N/A	#N/A	#N/A	#N/A	#N/A	#N/A	#N/A	0.000887656	#N/A	#N/A	#N/A	#N/A	#N/A	#N/A	1	ENSG00000134824	FADS2	protein_coding	fatty acid desaturase 2 [Source:HGNC Symbol;Acc:HGNC:3575]
LINC01791	#N/A	#N/A	#N/A	#N/A	#N/A	#N/A	#N/A	#N/A	0.000876454	#N/A	#N/A	#N/A	#N/A	#N/A	#N/A	1	ENSG00000267777	LINC01791	lncRNA	long intergenic non-protein coding RNA 1791 [Source:HGNC Symbol;Acc:HGNC:52581]
AXL	#N/A	#N/A	#N/A	#N/A	#N/A	#N/A	#N/A	#N/A	0.000862617	#N/A	#N/A	#N/A	#N/A	#N/A	#N/A	1	ENSG00000167601	AXL	protein_coding	AXL receptor tyrosine kinase [Source:HGNC Symbol;Acc:HGNC:905]
TBX2	#N/A	#N/A	#N/A	#N/A	#N/A	#N/A	#N/A	#N/A	0.000862136	#N/A	#N/A	#N/A	#N/A	#N/A	#N/A	1	ENSG00000121068	TBX2	protein_coding	T-box transcription factor 2 [Source:HGNC Symbol;Acc:HGNC:11597]
STK32A	#N/A	#N/A	#N/A	#N/A	#N/A	#N/A	#N/A	#N/A	0.000857425	#N/A	#N/A	#N/A	#N/A	#N/A	#N/A	1	ENSG00000169302	STK32A	protein_coding	serine/threonine kinase 32A [Source:HGNC Symbol;Acc:HGNC:28317]
PEAR1	#N/A	#N/A	#N/A	#N/A	#N/A	#N/A	#N/A	#N/A	0.000839477	#N/A	#N/A	#N/A	#N/A	#N/A	#N/A	1	ENSG00000187800	PEAR1	protein_coding	platelet endothelial aggregation receptor 1 [Source:HGNC Symbol;Acc:HGNC:33631]
SLC2A1	#N/A	#N/A	#N/A	#N/A	#N/A	#N/A	#N/A	#N/A	0.000836377	#N/A	#N/A	#N/A	#N/A	#N/A	#N/A	1	ENSG00000117394	SLC2A1	protein_coding	solute carrier family 2 member 1 [Source:HGNC Symbol;Acc:HGNC:11005]
LVRN	#N/A	#N/A	#N/A	#N/A	#N/A	#N/A	#N/A	#N/A	0.000832877	#N/A	#N/A	#N/A	#N/A	#N/A	#N/A	1	ENSG00000172901	LVRN	protein_coding	laeverin [Source:HGNC Symbol;Acc:HGNC:26904]
SYK	#N/A	#N/A	#N/A	#N/A	#N/A	#N/A	#N/A	#N/A	0.000828867	#N/A	#N/A	#N/A	#N/A	#N/A	#N/A	1	ENSG00000165025	SYK	protein_coding	spleen associated tyrosine kinase [Source:HGNC Symbol;Acc:HGNC:11491]
DAB2	#N/A	#N/A	#N/A	#N/A	#N/A	#N/A	#N/A	#N/A	0.000817136	#N/A	#N/A	#N/A	#N/A	#N/A	#N/A	1	ENSG00000153071	DAB2	protein_coding	DAB adaptor protein 2 [Source:HGNC Symbol;Acc:HGNC:2662]
#258101	#N/A	#N/A	#N/A	#N/A	#N/A	#N/A	#N/A	#N/A	0.00081493	#N/A	#N/A	#N/A	#N/A	#N/A	#N/A	1	ENSG00000258101		lncRNA	novel transcript, antisense to TUBA1C
GALNT7-DT	#N/A	#N/A	#N/A	#N/A	#N/A	#N/A	#N/A	#N/A	0.0008128	#N/A	#N/A	#N/A	#N/A	#N/A	#N/A	1	ENSG00000245213	GALNT7-DT	lncRNA	GALNT7 divergent transcript [Source:HGNC Symbol;Acc:HGNC:55604]
RBM47	#N/A	#N/A	#N/A	#N/A	#N/A	#N/A	#N/A	#N/A	#N/A	#N/A	0.000795171	#N/A	#N/A	#N/A	#N/A	1	ENSG00000163694	RBM47	protein_coding	RNA binding motif protein 47 [Source:HGNC Symbol;Acc:HGNC:30358]
CD109	#N/A	#N/A	#N/A	#N/A	#N/A	#N/A	#N/A	#N/A	0.000787243	#N/A	#N/A	#N/A	#N/A	#N/A	#N/A	1	ENSG00000156535	CD109	protein_coding	CD109 molecule [Source:HGNC Symbol;Acc:HGNC:21685]
GP1BB	#N/A	#N/A	#N/A	#N/A	#N/A	#N/A	#N/A	#N/A	0.000785057	#N/A	#N/A	#N/A	#N/A	#N/A	#N/A	1	ENSG00000203618	GP1BB	protein_coding	glycoprotein Ib platelet subunit beta [Source:HGNC Symbol;Acc:HGNC:4440]
LINC02391	#N/A	#N/A	#N/A	#N/A	#N/A	#N/A	#N/A	#N/A	0.000777858	#N/A	#N/A	#N/A	#N/A	#N/A	#N/A	1	ENSG00000277851	LINC02391	lncRNA	long intergenic non-protein coding RNA 2391 [Source:HGNC Symbol;Acc:HGNC:53318]
#286443	#N/A	#N/A	#N/A	#N/A	#N/A	#N/A	#N/A	#N/A	0.00077244	#N/A	#N/A	#N/A	#N/A	#N/A	#N/A	1	ENSG00000286443		lncRNA	novel transcript, antisense to PLXDC1
FAP	#N/A	#N/A	#N/A	#N/A	#N/A	#N/A	#N/A	#N/A	0.000744546	#N/A	#N/A	#N/A	#N/A	#N/A	#N/A	1	ENSG00000078098	FAP	protein_coding	fibroblast activation protein alpha [Source:HGNC Symbol;Acc:HGNC:3590]
DYNLT5	#N/A	#N/A	#N/A	#N/A	#N/A	#N/A	#N/A	#N/A	0.000734721	#N/A	#N/A	#N/A	#N/A	#N/A	#N/A	1	ENSG00000152760	DYNLT5	protein_coding	dynein light chain Tctex-type family member 5 [Source:HGNC Symbol;Acc:HGNC:26882]
#205018	#N/A	#N/A	#N/A	#N/A	#N/A	#N/A	#N/A	#N/A	0.000721043	#N/A	#N/A	#N/A	#N/A	#N/A	#N/A	1	ENSG00000205018		lncRNA	novel transcript, antisense to CBFA2T3
CACNA1H	#N/A	#N/A	#N/A	#N/A	#N/A	#N/A	0.000712466	#N/A	#N/A	#N/A	#N/A	#N/A	#N/A	#N/A	#N/A	1	ENSG00000196557	CACNA1H	protein_coding	calcium voltage-gated channel subunit alpha1 H [Source:HGNC Symbol;Acc:HGNC:1395]
ATG9B	#N/A	#N/A	#N/A	#N/A	#N/A	#N/A	#N/A	#N/A	0.000705583	#N/A	#N/A	#N/A	#N/A	#N/A	#N/A	1	ENSG00000181652	ATG9B	protein_coding	autophagy related 9B [Source:HGNC Symbol;Acc:HGNC:21899]
CCBE1	#N/A	#N/A	#N/A	#N/A	#N/A	#N/A	#N/A	#N/A	0.000701489	#N/A	#N/A	#N/A	#N/A	#N/A	#N/A	1	ENSG00000183287	CCBE1	protein_coding	collagen and calcium binding EGF domains 1 [Source:HGNC Symbol;Acc:HGNC:29426]
#272243	#N/A	#N/A	#N/A	#N/A	#N/A	#N/A	#N/A	#N/A	0.000699729	#N/A	#N/A	#N/A	#N/A	#N/A	#N/A	1	ENSG00000272243		lncRNA	novel transcript
IFI16	#N/A	#N/A	#N/A	#N/A	#N/A	#N/A	#N/A	#N/A	0.000697423	#N/A	#N/A	#N/A	#N/A	#N/A	#N/A	1	ENSG00000163565	IFI16	protein_coding	interferon gamma inducible protein 16 [Source:HGNC Symbol;Acc:HGNC:5395]
PCDH1	#N/A	#N/A	#N/A	#N/A	#N/A	#N/A	#N/A	#N/A	0.000696491	#N/A	#N/A	#N/A	#N/A	#N/A	#N/A	1	ENSG00000156453	PCDH1	protein_coding	protocadherin 1 [Source:HGNC Symbol;Acc:HGNC:8655]
BOC	#N/A	#N/A	#N/A	#N/A	#N/A	#N/A	#N/A	#N/A	0.000693033	#N/A	#N/A	#N/A	#N/A	#N/A	#N/A	1	ENSG00000144857	BOC	protein_coding	BOC cell adhesion associated, oncogene regulated [Source:HGNC Symbol;Acc:HGNC:17173]
TTC16	#N/A	#N/A	#N/A	#N/A	#N/A	#N/A	#N/A	#N/A	0.000688908	#N/A	#N/A	#N/A	#N/A	#N/A	#N/A	1	ENSG00000167094	TTC16	protein_coding	tetratricopeptide repeat domain 16 [Source:HGNC Symbol;Acc:HGNC:26536]
TMEM255B#184497	#N/A	#N/A	#N/A	#N/A	#N/A	#N/A	#N/A	#N/A	0.000685739	#N/A	#N/A	#N/A	#N/A	#N/A	#N/A	1	ENSG00000184497	TMEM255B	protein_coding	transmembrane protein 255B [Source:HGNC Symbol;Acc:HGNC:28297]
MS4A7	#N/A	#N/A	#N/A	#N/A	#N/A	#N/A	#N/A	#N/A	0.000680312	#N/A	#N/A	#N/A	#N/A	#N/A	#N/A	1	ENSG00000166927	MS4A7	protein_coding	membrane spanning 4-domains A7 [Source:HGNC Symbol;Acc:HGNC:13378]
TPM4	#N/A	#N/A	#N/A	#N/A	#N/A	#N/A	#N/A	#N/A	0.000675541	#N/A	#N/A	#N/A	#N/A	#N/A	#N/A	1	ENSG00000167460	TPM4	protein_coding	tropomyosin 4 [Source:HGNC Symbol;Acc:HGNC:12013]
PDLIM4	#N/A	#N/A	#N/A	#N/A	#N/A	#N/A	#N/A	#N/A	0.000672088	#N/A	#N/A	#N/A	#N/A	#N/A	#N/A	1	ENSG00000131435	PDLIM4	protein_coding	PDZ and LIM domain 4 [Source:HGNC Symbol;Acc:HGNC:16501]
FBLN1	#N/A	#N/A	#N/A	#N/A	#N/A	#N/A	#N/A	#N/A	0.000671482	#N/A	#N/A	#N/A	#N/A	#N/A	#N/A	1	ENSG00000077942	FBLN1	protein_coding	fibulin 1 [Source:HGNC Symbol;Acc:HGNC:3600]
LAMA5	#N/A	#N/A	#N/A	#N/A	#N/A	#N/A	#N/A	#N/A	0.000663883	#N/A	#N/A	#N/A	#N/A	#N/A	#N/A	1	ENSG00000130702	LAMA5	protein_coding	laminin subunit alpha 5 [Source:HGNC Symbol;Acc:HGNC:6485]
TNN	#N/A	#N/A	#N/A	#N/A	#N/A	#N/A	#N/A	#N/A	0.000660689	#N/A	#N/A	#N/A	#N/A	#N/A	#N/A	1	ENSG00000120332	TNN	protein_coding	tenascin N [Source:HGNC Symbol;Acc:HGNC:22942]
RASIP1	#N/A	#N/A	#N/A	#N/A	#N/A	#N/A	#N/A	#N/A	0.000654376	#N/A	#N/A	#N/A	#N/A	#N/A	#N/A	1	ENSG00000105538	RASIP1	protein_coding	Ras interacting protein 1 [Source:HGNC Symbol;Acc:HGNC:24716]
AGRN	#N/A	#N/A	#N/A	#N/A	#N/A	#N/A	#N/A	#N/A	0.00063074	#N/A	#N/A	#N/A	#N/A	#N/A	#N/A	1	ENSG00000188157	AGRN	protein_coding	agrin [Source:HGNC Symbol;Acc:HGNC:329]
#235979	#N/A	#N/A	#N/A	#N/A	#N/A	#N/A	#N/A	#N/A	0.000622151	#N/A	#N/A	#N/A	#N/A	#N/A	#N/A	1	ENSG00000235979		lncRNA	novel transcript
IKZF1	#N/A	#N/A	#N/A	#N/A	#N/A	#N/A	#N/A	#N/A	0.000618933	#N/A	#N/A	#N/A	#N/A	#N/A	#N/A	1	ENSG00000185811	IKZF1	protein_coding	IKAROS family zinc finger 1 [Source:HGNC Symbol;Acc:HGNC:13176]
RAB44	#N/A	#N/A	#N/A	#N/A	#N/A	#N/A	#N/A	#N/A	0.000567027	#N/A	#N/A	#N/A	#N/A	#N/A	#N/A	1	ENSG00000255587	RAB44	protein_coding	RAB44, member RAS oncogene family [Source:HGNC Symbol;Acc:HGNC:21068]
RPL7	#N/A	#N/A	#N/A	#N/A	#N/A	#N/A	#N/A	0.000564386	#N/A	#N/A	#N/A	#N/A	#N/A	#N/A	#N/A	1	ENSG00000147604	RPL7	protein_coding	ribosomal protein L7 [Source:HGNC Symbol;Acc:HGNC:10363]
TNFAIP6	#N/A	#N/A	#N/A	#N/A	#N/A	#N/A	#N/A	#N/A	0.000545034	#N/A	#N/A	#N/A	#N/A	#N/A	#N/A	1	ENSG00000123610	TNFAIP6	protein_coding	TNF alpha induced protein 6 [Source:HGNC Symbol;Acc:HGNC:11898]
#226699	#N/A	#N/A	#N/A	#N/A	#N/A	#N/A	#N/A	#N/A	0.000543146	#N/A	#N/A	#N/A	#N/A	#N/A	#N/A	1	ENSG00000226699		lncRNA	novel transcript, antisense to PRAP1
#233251	#N/A	#N/A	#N/A	#N/A	#N/A	#N/A	#N/A	#N/A	0.000532619	#N/A	#N/A	#N/A	#N/A	#N/A	#N/A	1	ENSG00000233251		lncRNA	novel transcript, antisense to CCDC85A
TMEM71	#N/A	#N/A	#N/A	#N/A	#N/A	#N/A	#N/A	#N/A	0.000531404	#N/A	#N/A	#N/A	#N/A	#N/A	#N/A	1	ENSG00000165071	TMEM71	protein_coding	transmembrane protein 71 [Source:HGNC Symbol;Acc:HGNC:26572]
ABCA13	#N/A	#N/A	#N/A	#N/A	#N/A	#N/A	#N/A	#N/A	0.000525161	#N/A	#N/A	#N/A	#N/A	#N/A	#N/A	1	ENSG00000179869	ABCA13	protein_coding	ATP binding cassette subfamily A member 13 [Source:HGNC Symbol;Acc:HGNC:14638]
MESP1	#N/A	#N/A	#N/A	#N/A	#N/A	#N/A	#N/A	0.000521863	#N/A	#N/A	#N/A	#N/A	#N/A	#N/A	#N/A	1	ENSG00000166823	MESP1	protein_coding	mesoderm posterior bHLH transcription factor 1 [Source:HGNC Symbol;Acc:HGNC:29658]
#276850	#N/A	#N/A	#N/A	#N/A	#N/A	#N/A	#N/A	#N/A	0.000521648	#N/A	#N/A	#N/A	#N/A	#N/A	#N/A	1	ENSG00000276850		lncRNA	novel transcript
NCKAP1L	#N/A	#N/A	#N/A	#N/A	#N/A	#N/A	#N/A	#N/A	0.000521503	#N/A	#N/A	#N/A	#N/A	#N/A	#N/A	1	ENSG00000123338	NCKAP1L	protein_coding	NCK associated protein 1 like [Source:HGNC Symbol;Acc:HGNC:4862]
SNX33	#N/A	#N/A	#N/A	#N/A	#N/A	#N/A	#N/A	#N/A	0.000521227	#N/A	#N/A	#N/A	#N/A	#N/A	#N/A	1	ENSG00000173548	SNX33	protein_coding	sorting nexin 33 [Source:HGNC Symbol;Acc:HGNC:28468]
#287784	#N/A	#N/A	#N/A	#N/A	#N/A	#N/A	#N/A	#N/A	0.00050249	#N/A	#N/A	#N/A	#N/A	#N/A	#N/A	1	ENSG00000287784		lncRNA	novel transcript, antisense to C3orf56
KIF5C#168280	#N/A	#N/A	#N/A	#N/A	#N/A	#N/A	#N/A	#N/A	0.000497943	#N/A	#N/A	#N/A	#N/A	#N/A	#N/A	1	ENSG00000168280	KIF5C	protein_coding	kinesin family member 5C [Source:HGNC Symbol;Acc:HGNC:6325]
JHY	#N/A	#N/A	#N/A	#N/A	#N/A	#N/A	#N/A	#N/A	0.000473045	#N/A	#N/A	#N/A	#N/A	#N/A	#N/A	1	ENSG00000109944	JHY	protein_coding	junctional cadherin complex regulator [Source:HGNC Symbol;Acc:HGNC:26288]
MIR222HG	#N/A	#N/A	#N/A	#N/A	#N/A	#N/A	#N/A	#N/A	0.000472989	#N/A	#N/A	#N/A	#N/A	#N/A	#N/A	1	ENSG00000270069	MIR222HG	lncRNA	miR222/221 cluster host gene [Source:HGNC Symbol;Acc:HGNC:49555]
GLIPR2	#N/A	#N/A	#N/A	#N/A	#N/A	#N/A	#N/A	#N/A	0.000469758	#N/A	#N/A	#N/A	#N/A	#N/A	#N/A	1	ENSG00000122694	GLIPR2	protein_coding	GLI pathogenesis related 2 [Source:HGNC Symbol;Acc:HGNC:18007]
SEMA3D	#N/A	#N/A	#N/A	#N/A	#N/A	0.000465961	#N/A	#N/A	#N/A	#N/A	#N/A	#N/A	#N/A	#N/A	#N/A	1	ENSG00000153993	SEMA3D	protein_coding	semaphorin 3D [Source:HGNC Symbol;Acc:HGNC:10726]
RHOH	#N/A	#N/A	#N/A	#N/A	#N/A	#N/A	#N/A	#N/A	0.000377983	#N/A	#N/A	#N/A	#N/A	#N/A	#N/A	1	ENSG00000168421	RHOH	protein_coding	ras homolog family member H [Source:HGNC Symbol;Acc:HGNC:686]
MX2	#N/A	#N/A	#N/A	#N/A	#N/A	#N/A	#N/A	#N/A	0.000373255	#N/A	#N/A	#N/A	#N/A	#N/A	#N/A	1	ENSG00000183486	MX2	protein_coding	MX dynamin like GTPase 2 [Source:HGNC Symbol;Acc:HGNC:7533]
C1orf147	#N/A	#N/A	#N/A	#N/A	#N/A	#N/A	#N/A	#N/A	0.000367063	#N/A	#N/A	#N/A	#N/A	#N/A	#N/A	1	ENSG00000162888	C1orf147	lncRNA	chromosome 1 open reading frame 147 [Source:HGNC Symbol;Acc:HGNC:32061]
LINC02202	#N/A	#N/A	#N/A	#N/A	#N/A	#N/A	#N/A	#N/A	0.000362564	#N/A	#N/A	#N/A	#N/A	#N/A	#N/A	1	ENSG00000245812	LINC02202	lncRNA	long intergenic non-protein coding RNA 2202 [Source:HGNC Symbol;Acc:HGNC:53068]
#275871	#N/A	#N/A	#N/A	#N/A	#N/A	#N/A	#N/A	#N/A	0.000360904	#N/A	#N/A	#N/A	#N/A	#N/A	#N/A	1	ENSG00000275871		lncRNA	novel transcript
LINC02511	#N/A	#N/A	#N/A	#N/A	#N/A	#N/A	#N/A	#N/A	0.000351098	#N/A	#N/A	#N/A	#N/A	#N/A	#N/A	1	ENSG00000248869	LINC02511	lncRNA	long intergenic non-protein coding RNA 2511 [Source:HGNC Symbol;Acc:HGNC:53500]
SLC22A17	#N/A	#N/A	#N/A	#N/A	#N/A	#N/A	#N/A	#N/A	0.000346705	#N/A	#N/A	#N/A	#N/A	#N/A	#N/A	1	ENSG00000092096	SLC22A17	protein_coding	solute carrier family 22 member 17 [Source:HGNC Symbol;Acc:HGNC:23095]
#259704	#N/A	#N/A	#N/A	#N/A	#N/A	#N/A	#N/A	#N/A	0.000344115	#N/A	#N/A	#N/A	#N/A	#N/A	#N/A	1	ENSG00000259704		lncRNA	novel transcript, sense overlapping 3' UTR of BLM
#253369	#N/A	#N/A	#N/A	#N/A	#N/A	#N/A	#N/A	#N/A	0.00034279	#N/A	#N/A	#N/A	#N/A	#N/A	#N/A	1	ENSG00000253369		lncRNA	novel transcript
#285906	#N/A	#N/A	#N/A	#N/A	#N/A	#N/A	#N/A	#N/A	0.000332869	#N/A	#N/A	#N/A	#N/A	#N/A	#N/A	1	ENSG00000285906		lncRNA	Novel transcript, antisense to HRH1
CELF2-DT	#N/A	#N/A	#N/A	#N/A	#N/A	#N/A	#N/A	#N/A	0.000306465	#N/A	#N/A	#N/A	#N/A	#N/A	#N/A	1	ENSG00000270111	CELF2-DT	lncRNA	CELF2 divergent transript [Source:HGNC Symbol;Acc:HGNC:54157]
OLFM1	#N/A	#N/A	#N/A	#N/A	#N/A	#N/A	#N/A	#N/A	0.000283227	#N/A	#N/A	#N/A	#N/A	#N/A	#N/A	1	ENSG00000130558	OLFM1	protein_coding	olfactomedin 1 [Source:HGNC Symbol;Acc:HGNC:17187]
ALOX5AP	#N/A	#N/A	#N/A	#N/A	#N/A	#N/A	#N/A	#N/A	0.000278799	#N/A	#N/A	#N/A	#N/A	#N/A	#N/A	1	ENSG00000132965	ALOX5AP	protein_coding	arachidonate 5-lipoxygenase activating protein [Source:HGNC Symbol;Acc:HGNC:436]
CREB3L1	#N/A	#N/A	#N/A	#N/A	#N/A	#N/A	#N/A	#N/A	0.00026517	#N/A	#N/A	#N/A	#N/A	#N/A	#N/A	1	ENSG00000157613	CREB3L1	protein_coding	cAMP responsive element binding protein 3 like 1 [Source:HGNC Symbol;Acc:HGNC:18856]
RAN	#N/A	#N/A	#N/A	#N/A	#N/A	#N/A	#N/A	#N/A	#N/A	#N/A	#N/A	0.000257868	#N/A	#N/A	#N/A	1	ENSG00000132341	RAN	protein_coding	RAN, member RAS oncogene family [Source:HGNC Symbol;Acc:HGNC:9846]
COA8	#N/A	#N/A	#N/A	#N/A	#N/A	#N/A	#N/A	0.000182317	#N/A	#N/A	#N/A	#N/A	#N/A	#N/A	#N/A	1	ENSG00000256053	COA8	protein_coding	cytochrome c oxidase assembly factor 8 [Source:HGNC Symbol;Acc:HGNC:20492]
PTPRC#081237	#N/A	#N/A	#N/A	#N/A	#N/A	#N/A	#N/A	#N/A	9.38996e-05	#N/A	#N/A	#N/A	#N/A	#N/A	#N/A	1	ENSG00000081237	PTPRC	protein_coding	protein tyrosine phosphatase receptor type C [Source:HGNC Symbol;Acc:HGNC:9666]
#287290	#N/A	#N/A	#N/A	#N/A	#N/A	#N/A	#N/A	#N/A	#N/A	#N/A	8.51234e-05	#N/A	#N/A	#N/A	#N/A	1	ENSG00000287290		lncRNA	novel transcript
IGSF3	#N/A	#N/A	#N/A	#N/A	#N/A	#N/A	#N/A	#N/A	6.16071e-05	#N/A	#N/A	#N/A	#N/A	#N/A	#N/A	1	ENSG00000143061	IGSF3	protein_coding	immunoglobulin superfamily member 3 [Source:HGNC Symbol;Acc:HGNC:5950]

### Sheet: MyoI_m8
geneID	Adipo	Endo	Fib	Immuno	MuSC	Myo_m7	Myo_m9NMJ	MyoI_m2	MyoI_m3	MyoI_m5	MyoI_m8	MyoIIA_m1	MyoIIA_m4	MyoIIX_m6	Smooth	Num_diff	ensembl_gene_id	hgnc_symbol	gene_biotype	description
DIO2-AS1	8.04333	9.3173	6.48541	10.8107	6.75855	8.68071	4.44786	5.81944	8.8033	7.73867	#N/A	9.88555	10.3558	10.6196	9.44836	14	ENSG00000258766	DIO2-AS1	lncRNA	DIO2 antisense RNA 1 [Source:HGNC Symbol;Acc:HGNC:44153]
DIO2	7.09095	8.95686	4.43219	10.7379	5.08632	8.07918	3.87865	5.45815	8.24388	7.24338	#N/A	9.7821	10.0727	11.4187	8.5674	14	ENSG00000211448	DIO2	protein_coding	iodothyronine deiodinase 2 [Source:HGNC Symbol;Acc:HGNC:2884]
B4GALNT3	6.11863	4.02796	6.59609	4.67771	5.79636	3.11013	1.71689	1.82353	3.63664	2.77766	#N/A	4.19746	4.4732	4.15342	6.90297	14	ENSG00000139044	B4GALNT3	protein_coding	beta-1,4-N-acetyl-galactosaminyltransferase 3 [Source:HGNC Symbol;Acc:HGNC:24137]
BDNF	5.0759	5.20042	4.98993	5.53912	4.46648	3.91771	2.1269	1.62185	2.93795	2.65685	#N/A	4.93624	5.29612	5.83854	5.7313	14	ENSG00000176697	BDNF	protein_coding	brain derived neurotrophic factor [Source:HGNC Symbol;Acc:HGNC:1033]
VWC2L	5.96292	4.68155	5.70297	4.67664	5.40299	4.17332	1.32815	1.90178	3.21869	2.53326	#N/A	6.20539	6.07215	7.2279	5.1815	14	ENSG00000174453	VWC2L	protein_coding	von Willebrand factor C domain containing 2 like [Source:HGNC Symbol;Acc:HGNC:37203]
DNAH3	3.36746	1.67101	2.03732	3.49311	3.54358	2.68314	2.12002	1.25517	2.21108	1.73799	#N/A	3.66155	3.82974	4.46384	3.37216	14	ENSG00000158486	DNAH3	protein_coding	dynein axonemal heavy chain 3 [Source:HGNC Symbol;Acc:HGNC:2949]
#280660	1.11505	5.69574	6.84886	6.58266	5.5703	3.16104	1.65564	1.10894	2.02986	1.64088	#N/A	5.69801	5.60336	7.83965	6.50309	14	ENSG00000280660		lncRNA	novel transcript, sense intronic to LGI1
ZNF556	2.09174	4.60101	5.10971	4.51691	2.02285	2.71264	1.43284	1.06476	1.83142	1.56078	#N/A	4.43638	4.45323	5.35856	3.65332	14	ENSG00000172000	ZNF556	protein_coding	zinc finger protein 556 [Source:HGNC Symbol;Acc:HGNC:25669]
CEP128	3.98574	3.66627	3.33187	2.85304	2.28318	1.77138	1.01215	1.61176	2.53494	2.27525	#N/A	2.54954	2.64063	2.95945	3.34343	14	ENSG00000100629	CEP128	protein_coding	centrosomal protein 128 [Source:HGNC Symbol;Acc:HGNC:20359]
#226349	5.37346	4.90985	6.55582	5.76971	6.46524	3.40783	2.08871	0.956596	1.31083	1.26126	#N/A	5.44687	5.71158	6.42575	7.36232	14	ENSG00000226349		lncRNA	novel transcript
UNC5D	4.87363	4.2294	5.77127	6.06632	5.37519	2.88536	2.2713	0.859215	1.2209	1.16461	#N/A	4.37875	4.70328	5.98502	5.35108	14	ENSG00000156687	UNC5D	protein_coding	unc-5 netrin receptor D [Source:HGNC Symbol;Acc:HGNC:18634]
LINC01591	3.80113	4.19123	6.14086	4.45072	5.67713	2.03283	1.74785	0.82244	1.89743	1.42139	#N/A	3.21809	3.18114	2.93581	5.4597	14	ENSG00000254083	LINC01591	lncRNA	long intergenic non-protein coding RNA 1591 [Source:HGNC Symbol;Acc:HGNC:27819]
CCR3	5.72904	4.90994	6.27817	5.10525	5.37529	2.49369	2.79396	0.74675	1.42359	1.16501	#N/A	3.47339	3.66655	5.40533	5.89837	14	ENSG00000183625	CCR3	protein_coding	C-C motif chemokine receptor 3 [Source:HGNC Symbol;Acc:HGNC:1604]
#287970	3.29898	3.58799	5.04378	4.72194	5.3439	0.804812	2.41542	1.03118	1.65994	1.65087	#N/A	0.760058	0.985303	0.675947	5.81287	14	ENSG00000287970		lncRNA	novel transcript, antisense to MYOM2
MYOM2#036448	5.10963	3.7272	6.48415	4.54712	6.08083	0.713823	0.651699	0.765064	1.37161	1.12619	#N/A	0.699583	0.856177	0.680578	7.66365	14	ENSG00000036448	MYOM2	protein_coding	myomesin 2 [Source:HGNC Symbol;Acc:HGNC:7614]
FHL2	3.09401	2.93635	1.11367	3.74842	2.02898	1.32843	1.12773	0.635315	0.920064	0.782349	#N/A	1.53709	1.55085	1.49459	1.32911	14	ENSG00000115641	FHL2	protein_coding	four and a half LIM domains 2 [Source:HGNC Symbol;Acc:HGNC:3703]
LINC01505	3.41446	2.70001	4.50304	2.63424	3.8735	0.939938	0.694473	0.624265	1.01285	0.866941	#N/A	0.958865	0.930003	0.969324	4.38826	14	ENSG00000234323	LINC01505	lncRNA	long intergenic non-protein coding RNA 1505 [Source:HGNC Symbol;Acc:HGNC:51186]
MMP2	3.89762	4.29454	0.613961	4.40883	2.8036	3.89331	2.24779	1.33653	2.03645	1.68367	#N/A	6.69486	6.77217	7.98622	3.79668	14	ENSG00000087245	MMP2	protein_coding	matrix metallopeptidase 2 [Source:HGNC Symbol;Acc:HGNC:7166]
FAM151A	1.74043	3.52997	4.64427	3.86242	3.15501	0.812473	1.67367	0.612581	0.7234	0.640392	#N/A	0.831829	0.756249	1.4841	5.29448	14	ENSG00000162391	FAM151A	protein_coding	family with sequence similarity 151 member A [Source:HGNC Symbol;Acc:HGNC:25032]
EXOG	1.50767	1.07511	1.21457	1.39862	1.32347	1.1974	1.55723	0.603136	0.941325	0.842609	#N/A	1.45124	1.49545	1.43423	1.08505	14	ENSG00000157036	EXOG	protein_coding	exo/endonuclease G [Source:HGNC Symbol;Acc:HGNC:3347]
LINC01954	6.12469	4.35905	6.24032	4.21072	4.92804	2.21526	1.43557	0.598472	0.97416	0.732279	#N/A	3.26419	3.21142	3.86596	6.6335	14	ENSG00000271952	LINC01954	lncRNA	long intergenic non-protein coding RNA 1954 [Source:HGNC Symbol;Acc:HGNC:52779]
PPARA	0.961883	1.68366	2.66064	2.1205	1.21247	1.25567	1.49226	0.575229	0.905609	0.758072	#N/A	1.14072	1.15978	1.44004	2.39293	14	ENSG00000186951	PPARA	protein_coding	peroxisome proliferator activated receptor alpha [Source:HGNC Symbol;Acc:HGNC:9232]
COLQ	1.2635	3.0579	3.47532	3.65774	3.08389	1.84801	2.245	0.570428	1.00229	0.803733	#N/A	3.11443	3.15644	3.59926	4.62708	14	ENSG00000206561	COLQ	protein_coding	collagen like tail subunit of asymmetric acetylcholinesterase [Source:HGNC Symbol;Acc:HGNC:2226]
CRIM1#150938	2.54665	1.02329	4.00776	3.05623	3.14749	1.97958	1.05625	0.565559	1.4431	1.07289	#N/A	2.34696	2.51949	2.13093	0.599592	14	ENSG00000150938	CRIM1	protein_coding	cysteine rich transmembrane BMP regulator 1 [Source:HGNC Symbol;Acc:HGNC:2359]
#227496	3.91677	4.3457	6.9062	5.41989	5.95266	3.01667	2.17633	0.555393	1.0909	0.818018	#N/A	4.85085	4.78979	6.4236	6.73435	14	ENSG00000227496		lncRNA	novel transcript
LINC01405	3.79241	7.11914	11.431	7.60452	9.22398	2.91757	3.16933	0.534619	1.37565	1.14841	#N/A	7.08947	7.03919	9.02304	10.8966	14	ENSG00000185847	LINC01405	lncRNA	long intergenic non-protein coding RNA 1405 [Source:HGNC Symbol;Acc:HGNC:50688]
LGI1	3.24389	3.36871	6.91944	6.04012	4.82201	2.41504	1.58068	0.503237	1.38054	1.01338	#N/A	4.98124	4.95205	5.80274	6.03728	14	ENSG00000108231	LGI1	protein_coding	leucine rich glioma inactivated 1 [Source:HGNC Symbol;Acc:HGNC:6572]
CAPN8	0.491795	4.79621	4.88911	4.99435	3.90973	3.26717	0.890806	1.32938	2.42915	2.01726	#N/A	5.46161	5.46306	6.25014	4.67547	14	ENSG00000203697	CAPN8	protein_coding	calpain 8 [Source:HGNC Symbol;Acc:HGNC:1485]
ESRRG	2.8737	3.97164	3.60742	5.08603	1.64652	1.69811	0.483915	0.629902	1.35095	1.04268	#N/A	2.56481	2.83932	3.77841	6.46812	14	ENSG00000196482	ESRRG	protein_coding	estrogen related receptor gamma [Source:HGNC Symbol;Acc:HGNC:3474]
TMEM108	2.7233	3.07091	1.35369	3.50869	2.04824	0.983937	0.965749	0.4825	0.886185	0.76022	#N/A	0.983797	1.091	1.23474	3.49287	14	ENSG00000144868	TMEM108	protein_coding	transmembrane protein 108 [Source:HGNC Symbol;Acc:HGNC:28451]
PDE4B	3.4668	2.43447	3.54508	1.86853	1.7216	1.2219	1.31528	0.480689	0.839288	0.747615	#N/A	1.5875	1.55173	1.72539	3.95171	14	ENSG00000184588	PDE4B	protein_coding	phosphodiesterase 4B [Source:HGNC Symbol;Acc:HGNC:8781]
EXOC6	3.11602	1.47268	3.54427	2.19464	2.7177	1.11115	1.18566	0.477626	0.819671	0.702172	#N/A	1.38901	1.42426	1.59664	3.71704	14	ENSG00000138190	EXOC6	protein_coding	exocyst complex component 6 [Source:HGNC Symbol;Acc:HGNC:23196]
KIZ-AS1	2.17954	1.48011	0.870422	1.25886	0.487269	0.613183	0.903149	0.485293	0.472467	0.535759	#N/A	0.592363	0.591161	0.599161	0.848218	14	ENSG00000232712	KIZ-AS1	lncRNA	KIZ antisense RNA 1 [Source:HGNC Symbol;Acc:HGNC:51231]
RYR3	3.78813	3.3315	4.15005	4.21681	0.475779	2.1783	1.65509	0.467861	0.969574	0.760082	#N/A	2.23581	2.33637	2.75868	5.22665	14	ENSG00000198838	RYR3	protein_coding	ryanodine receptor 3 [Source:HGNC Symbol;Acc:HGNC:10485]
LMOD2	3.96837	3.96335	6.21035	5.1858	6.05099	1.5102	1.15358	0.507955	0.492794	0.458419	#N/A	1.97642	2.0505	2.92207	7.86108	14	ENSG00000170807	LMOD2	protein_coding	leiomodin 2 [Source:HGNC Symbol;Acc:HGNC:6648]
GAS2	2.90016	3.45434	5.46443	4.56845	4.81974	0.976094	1.665	0.456225	1.1343	0.911361	#N/A	1.35077	1.54836	1.80695	5.6284	14	ENSG00000148935	GAS2	protein_coding	growth arrest specific 2 [Source:HGNC Symbol;Acc:HGNC:4167]
MMP2-AS1	0.509319	4.57385	6.11412	1.14742	6.16076	3.82552	0.454937	1.52417	2.22029	2.19663	#N/A	6.94976	7.22427	7.35208	6.84388	14	ENSG00000260135	MMP2-AS1	lncRNA	MMP2 antisense RNA 1 [Source:HGNC Symbol;Acc:HGNC:53142]
PPP1R1C	3.89232	4.67786	5.07424	5.44248	5.02147	2.42098	0.844085	0.449128	1.22942	1.0047	#N/A	4.82453	4.99978	6.24092	5.88892	14	ENSG00000150722	PPP1R1C	protein_coding	protein phosphatase 1 regulatory inhibitor subunit 1C [Source:HGNC Symbol;Acc:HGNC:14940]
ADAMTSL4	2.32155	4.2732	1.29142	2.34787	2.36186	1.84582	1.12398	0.441631	1.00311	0.65599	#N/A	2.5895	2.62467	2.68332	4.4759	14	ENSG00000143382	ADAMTSL4	protein_coding	ADAMTS like 4 [Source:HGNC Symbol;Acc:HGNC:19706]
KCND3	3.71174	3.04918	4.57144	3.37942	4.25279	0.685931	1.05497	0.440406	0.980843	0.665234	#N/A	0.81205	0.781236	1.0241	5.55378	14	ENSG00000171385	KCND3	protein_coding	potassium voltage-gated channel subfamily D member 3 [Source:HGNC Symbol;Acc:HGNC:6239]
ANKRD2	4.68243	3.69007	6.05331	5.96303	5.71143	1.52036	2.05483	0.437817	0.730918	0.510637	#N/A	1.67668	1.92304	2.36678	6.7142	14	ENSG00000165887	ANKRD2	protein_coding	ankyrin repeat domain 2 [Source:HGNC Symbol;Acc:HGNC:495]
ACSS1	1.51877	0.78056	1.3727	0.941061	1.3783	1.81618	1.22865	0.734506	1.05836	0.768176	#N/A	1.79503	1.6968	2.15553	0.432612	14	ENSG00000154930	ACSS1	protein_coding	acyl-CoA synthetase short chain family member 1 [Source:HGNC Symbol;Acc:HGNC:16091]
#286889	2.74405	4.30124	6.7045	4.1543	5.9692	2.56616	1.77025	0.430283	1.41728	1.18699	#N/A	4.45893	5.06546	5.98648	6.12428	14	ENSG00000286889		lncRNA	novel transcript
MYOZ2	4.30632	4.59065	6.8945	6.01032	6.15113	2.34642	1.29711	0.421056	1.01773	0.879271	#N/A	5.18692	5.58437	6.71082	7.59011	14	ENSG00000172399	MYOZ2	protein_coding	myozenin 2 [Source:HGNC Symbol;Acc:HGNC:1330]
#246225	1.78271	1.85527	4.67391	2.72667	4.09864	0.652479	0.844406	0.407708	1.02236	0.741856	#N/A	0.960421	1.06927	1.54481	5.86249	14	ENSG00000246225		lncRNA	novel transcript, antisense to SVIP
SACS	2.33658	2.63364	2.14511	2.90379	0.506459	1.05437	0.70816	0.405246	0.571476	0.523955	#N/A	1.07412	1.11963	1.29553	3.052	14	ENSG00000151835	SACS	protein_coding	sacsin molecular chaperone [Source:HGNC Symbol;Acc:HGNC:10519]
VPS8	2.18805	1.67515	1.68054	1.30552	1.97523	0.813175	0.909341	0.396018	0.66388	0.606162	#N/A	1.03014	1.05314	1.24528	2.09504	14	ENSG00000156931	VPS8	protein_coding	VPS8 subunit of CORVET complex [Source:HGNC Symbol;Acc:HGNC:29122]
LINC01584	3.69459	3.25462	5.6216	4.75293	3.07952	0.919606	1.35926	0.395268	0.56977	0.664111	#N/A	1.03073	1.22197	1.59927	5.23848	14	ENSG00000260477	LINC01584	lncRNA	long intergenic non-protein coding RNA 1584 [Source:HGNC Symbol;Acc:HGNC:51426]
ATP1B4	3.45349	3.93494	6.52017	4.78279	5.28259	0.851001	0.760649	0.385116	0.777792	0.686098	#N/A	2.60053	2.69364	3.86636	7.06111	14	ENSG00000101892	ATP1B4	protein_coding	ATPase Na+/K+ transporting family member beta 4 [Source:HGNC Symbol;Acc:HGNC:808]
PFKFB2	3.33379	4.32868	6.03814	3.14379	4.32869	2.36425	1.00299	0.377019	0.780953	0.609768	#N/A	3.26593	3.62112	4.95529	5.75268	14	ENSG00000123836	PFKFB2	protein_coding	6-phosphofructo-2-kinase/fructose-2,6-biphosphatase 2 [Source:HGNC Symbol;Acc:HGNC:8873]
ACOT11	2.26108	3.01793	5.21534	3.27935	3.27872	0.83456	1.30219	0.376961	0.722106	0.568059	#N/A	0.837967	0.849162	1.62814	5.23495	14	ENSG00000162390	ACOT11	protein_coding	acyl-CoA thioesterase 11 [Source:HGNC Symbol;Acc:HGNC:18156]
EGLN1	3.10898	0.528914	3.83444	2.39654	2.90618	1.2455	0.951057	0.351212	0.56143	0.436431	#N/A	1.40603	1.67336	1.64293	2.06875	14	ENSG00000135766	EGLN1	protein_coding	egl-9 family hypoxia inducible factor 1 [Source:HGNC Symbol;Acc:HGNC:1232]
#245768	3.7163	2.56233	4.78015	4.7431	4.03111	0.891929	1.45816	0.350493	0.967977	0.733835	#N/A	1.36121	1.38724	2.23307	5.56179	14	ENSG00000245768		lncRNA	novel transcript
BICC1	3.65903	3.99622	0.713649	4.68894	1.99852	2.25563	1.20149	0.344473	1.1068	0.782839	#N/A	3.1932	3.47023	4.5444	4.41815	14	ENSG00000122870	BICC1	protein_coding	BicC family RNA binding protein 1 [Source:HGNC Symbol;Acc:HGNC:19351]
ASB18	2.64207	3.6973	5.64454	4.11399	5.40392	1.26109	1.19103	0.335825	0.634183	0.586711	#N/A	1.52367	1.485	1.86445	6.31341	14	ENSG00000182177	ASB18	protein_coding	ankyrin repeat and SOCS box containing 18 [Source:HGNC Symbol;Acc:HGNC:19770]
XPO4	3.13806	3.62568	3.8756	3.61374	3.26988	1.82209	1.97964	0.343275	0.312372	0.332827	#N/A	2.67214	2.72731	3.38064	4.89494	14	ENSG00000132953	XPO4	protein_coding	exportin 4 [Source:HGNC Symbol;Acc:HGNC:17796]
MROH7	2.67759	3.1384	5.06526	3.64788	2.72712	0.785994	1.75023	0.302005	0.541435	0.450038	#N/A	0.702193	0.673416	1.50094	4.79016	14	ENSG00000184313	MROH7	protein_coding	maestro heat like repeat family member 7 [Source:HGNC Symbol;Acc:HGNC:24802]
ICE2	1.22609	1.18527	1.21126	1.09177	1.1896	0.978206	0.73391	0.293555	0.387545	0.387321	#N/A	1.11989	1.15386	1.25262	1.50087	14	ENSG00000128915	ICE2	protein_coding	interactor of little elongation complex ELL subunit 2 [Source:HGNC Symbol;Acc:HGNC:29885]
#267423	3.42059	3.87027	6.11704	4.97845	6.08424	1.42647	0.862701	0.281053	0.81025	0.567719	#N/A	2.15689	2.3187	2.58563	6.03329	14	ENSG00000267423		lncRNA	novel transcript
GPAT3	3.53995	2.9992	5.01683	1.23682	4.35825	0.701607	0.788948	0.277612	0.310909	0.29072	#N/A	0.976806	0.9327	1.00529	5.69237	14	ENSG00000138678	GPAT3	protein_coding	glycerol-3-phosphate acyltransferase 3 [Source:HGNC Symbol;Acc:HGNC:28157]
HS3ST5	3.79207	3.39031	3.88345	3.97516	0.943494	0.896651	0.500186	0.222869	0.659566	0.503954	#N/A	1.14368	1.34139	1.6895	5.62381	14	ENSG00000249853	HS3ST5	protein_coding	heparan sulfate-glucosamine 3-sulfotransferase 5 [Source:HGNC Symbol;Acc:HGNC:19419]
MCU	2.09357	1.56391	2.72596	2.25369	2.49416	0.751418	1.16085	0.22211	0.382154	0.319981	#N/A	0.895098	0.909448	1.03686	1.10453	14	ENSG00000156026	MCU	protein_coding	mitochondrial calcium uniporter [Source:HGNC Symbol;Acc:HGNC:23526]
ZNF385B	5.18237	3.95878	5.66	5.18781	5.05445	1.9076	1.0618	0.219556	0.683881	0.553567	#N/A	2.66549	2.99803	4.13896	6.23448	14	ENSG00000144331	ZNF385B	protein_coding	zinc finger protein 385B [Source:HGNC Symbol;Acc:HGNC:26332]
MICU1	1.46057	1.40086	1.63776	1.85565	1.8247	0.602348	1.10202	0.210304	0.312559	0.31265	#N/A	0.749624	0.794984	0.860788	2.21165	14	ENSG00000107745	MICU1	protein_coding	mitochondrial calcium uptake 1 [Source:HGNC Symbol;Acc:HGNC:1530]
LBP	0.619487	4.30246	4.65564	4.91902	4.96857	4.85978	0.279217	0.0490647	1.20696	0.700231	#N/A	4.52172	4.43926	5.27665	7.12504	14	ENSG00000129988	LBP	protein_coding	lipopolysaccharide binding protein [Source:HGNC Symbol;Acc:HGNC:6517]
KCNK2	5.82945	4.41295	1.90267	6.5852	4.85414	4.84561	#N/A	1.81088	3.4153	2.72234	#N/A	6.02756	6.04495	6.21821	5.29141	13	ENSG00000082482	KCNK2	protein_coding	potassium two pore domain channel subfamily K member 2 [Source:HGNC Symbol;Acc:HGNC:6277]
#197585	3.5994	2.76522	2.94661	3.49648	3.12311	3.1234	#N/A	1.50248	2.13254	1.88852	#N/A	4.37246	4.76224	4.63298	2.7545	13	ENSG00000197585		lncRNA	novel transcript, antisense to VWC2L
LINC01091	3.18601	2.74871	2.48986	4.25535	1.83787	2.12362	#N/A	1.3287	2.51091	1.97093	#N/A	2.30054	2.29761	1.28684	2.67497	13	ENSG00000249464	LINC01091	lncRNA	long intergenic non-protein coding RNA 1091 [Source:HGNC Symbol;Acc:HGNC:27721]
FEZ2	2.32353	2.25472	4.18194	2.52883	3.32616	1.84325	#N/A	1.21696	1.84286	1.61812	#N/A	2.02459	2.13723	1.72008	2.73145	13	ENSG00000171055	FEZ2	protein_coding	fasciculation and elongation protein zeta 2 [Source:HGNC Symbol;Acc:HGNC:3660]
#258216	5.83702	2.8447	2.33595	1.90202	3.0888	1.95852	#N/A	1.2136	2.52618	2.01942	#N/A	3.03928	3.26265	2.95494	3.90973	13	ENSG00000258216		lncRNA	novel transcript
GNAT3	2.65048	3.80519	5.87933	5.24773	6.33376	1.58736	#N/A	1.16033	2.28586	2.12401	#N/A	2.32152	2.93683	2.71393	5.51798	13	ENSG00000214415	GNAT3	protein_coding	G protein subunit alpha transducin 3 [Source:HGNC Symbol;Acc:HGNC:22800]
RCAN2-DT	3.87164	3.09664	3.09576	4.43683	1.38954	2.73861	#N/A	1.10991	1.46106	1.65103	#N/A	3.07941	3.29357	3.6131	1.20323	13	ENSG00000236466	RCAN2-DT	lncRNA	RCAN2 divergent transcript [Source:HGNC Symbol;Acc:HGNC:55661]
HYAL4	5.4696	4.64155	7.48398	5.25369	6.07674	2.8075	#N/A	1.10182	2.19619	1.67062	#N/A	3.86018	3.57225	5.12693	6.71394	13	ENSG00000106302	HYAL4	protein_coding	hyaluronidase 4 [Source:HGNC Symbol;Acc:HGNC:5323]
#270087	1.76809	3.84946	3.44896	4.02639	4.52041	3.07235	#N/A	1.06944	2.12477	1.76427	#N/A	4.09582	4.51138	5.10935	4.89784	13	ENSG00000270087		lncRNA	novel transcript
PTP4A1	4.01225	4.48521	7.23309	5.27234	5.59249	2.51335	#N/A	1.02362	2.04867	1.74025	#N/A	3.26085	3.68484	3.85225	6.82434	13	ENSG00000112245	PTP4A1	protein_coding	protein tyrosine phosphatase 4A1 [Source:HGNC Symbol;Acc:HGNC:9634]
TRPM3	2.17184	1.22357	1.72568	1.95968	2.04732	1.43974	#N/A	1.00232	1.54036	1.42746	#N/A	1.40517	1.48651	1.55187	1.40283	13	ENSG00000083067	TRPM3	protein_coding	transient receptor potential cation channel subfamily M member 3 [Source:HGNC Symbol;Acc:HGNC:17992]
SLC16A7	#N/A	3.38255	0.965428	1.96779	2.86503	4.39505	1.32596	1.81222	3.44696	2.74396	#N/A	5.8694	6.45831	6.68171	2.96356	13	ENSG00000118596	SLC16A7	protein_coding	solute carrier family 16 member 7 [Source:HGNC Symbol;Acc:HGNC:10928]
#260604	5.15212	4.82069	6.31139	5.87283	5.61133	3.36817	#N/A	0.943711	1.35905	1.45259	#N/A	4.76244	5.0748	6.50347	7.26853	13	ENSG00000260604		lncRNA	novel transcript
ZNF503-AS1	2.66287	3.84185	5.73728	4.74844	4.16049	2.95564	#N/A	0.913182	2.1357	1.49811	#N/A	3.96381	4.50093	5.19257	5.224	13	ENSG00000226051	ZNF503-AS1	lncRNA	ZNF503 antisense RNA 1 [Source:HGNC Symbol;Acc:HGNC:27370]
LRRC52	2.29008	4.81138	6.63653	4.98151	5.51638	3.07587	#N/A	0.83372	2.08014	1.60938	#N/A	5.17079	5.14455	5.88311	7.25806	13	ENSG00000162763	LRRC52	protein_coding	leucine rich repeat containing 52 [Source:HGNC Symbol;Acc:HGNC:32156]
LINC02408	2.91611	2.63993	5.13175	3.97119	3.09549	1.15737	#N/A	0.823702	2.46279	1.57374	#N/A	2.03096	1.99114	1.78277	5.07632	13	ENSG00000203585	LINC02408	lncRNA	long intergenic non-protein coding RNA 2408 [Source:HGNC Symbol;Acc:HGNC:53337]
LINC01535	0.931248	1.91949	1.4571	2.9837	3.49644	1.52128	#N/A	0.819561	1.73981	1.24196	#N/A	2.32693	2.93352	2.8035	3.47218	13	ENSG00000226686	LINC01535	lncRNA	long intergenic non-protein coding RNA 1535 [Source:HGNC Symbol;Acc:HGNC:51282]
#286452	1.7228	4.08751	6.12468	6.08488	5.55598	2.01638	#N/A	0.813573	0.971576	1.06513	#N/A	3.28808	4.34452	4.20335	5.67092	13	ENSG00000286452		lncRNA	novel transcript
#248431	5.62326	3.92326	5.55311	3.84776	4.69047	2.07178	#N/A	0.811946	1.46553	1.24708	#N/A	2.35406	2.53191	2.94331	5.97676	13	ENSG00000248431		lncRNA	novel transcript
SPOCK1	3.57366	3.02682	0.804326	4.7005	3.03932	2.50534	#N/A	1.33414	2.25416	1.81519	#N/A	1.81385	2.21583	3.32768	4.62575	13	ENSG00000152377	SPOCK1	protein_coding	SPARC (osteonectin), cwcv and kazal like domains proteoglycan 1 [Source:HGNC Symbol;Acc:HGNC:11251]
HS6ST3	1.78684	2.9552	5.4271	4.9812	4.18489	2.64013	#N/A	0.803619	3.03802	1.98983	#N/A	3.05087	3.45555	3.94857	2.35084	13	ENSG00000185352	HS6ST3	protein_coding	heparan sulfate 6-O-sulfotransferase 3 [Source:HGNC Symbol;Acc:HGNC:19134]
PDE11A	1.09248	3.45439	5.21468	4.37843	4.2192	0.935953	#N/A	0.79416	2.256	1.49668	#N/A	1.68166	1.86467	1.40473	6.81778	13	ENSG00000128655	PDE11A	protein_coding	phosphodiesterase 11A [Source:HGNC Symbol;Acc:HGNC:8773]
PPM1K	1.47013	1.84705	1.14336	1.20634	0.904371	1.22528	#N/A	0.788465	1.16149	1.0817	#N/A	1.27206	1.47663	1.51602	1.11987	13	ENSG00000163644	PPM1K	protein_coding	protein phosphatase, Mg2+/Mn2+ dependent 1K [Source:HGNC Symbol;Acc:HGNC:25415]
LINCMD1	2.64937	2.83851	6.57259	5.16268	5.10983	1.18139	1.52159	#N/A	0.786965	1.05425	#N/A	0.820057	1.17853	0.837948	5.91562	13	ENSG00000225613	LINCMD1	lncRNA	long intergenic non-protein coding RNA, muscle differentiation 1 [Source:HGNC Symbol;Acc:HGNC:49089]
OTX2-AS1	0.780756	2.3957	3.79206	2.66219	3.32454	2.90996	#N/A	1.88641	3.02873	2.84548	#N/A	4.51017	5.05544	4.60948	2.60179	13	ENSG00000248550	OTX2-AS1	lncRNA	OTX2 antisense RNA 1 (head to head) [Source:HGNC Symbol;Acc:HGNC:43906]
#265751	2.74082	3.41816	3.82014	5.04389	4.51985	0.843709	#N/A	0.90763	1.64299	1.33568	#N/A	0.771777	0.902757	1.15439	6.31268	13	ENSG00000265751		lncRNA	novel transcript, antisense to GREB1L
#231252	3.36019	2.74508	3.9812	3.80287	0.75455	3.03205	#N/A	0.853999	1.48402	1.33715	#N/A	1.59904	1.75918	1.82376	4.86077	13	ENSG00000231252		lncRNA	novel transcript
#260658	1.47899	3.05212	4.05996	4.10405	0.713295	3.03313	#N/A	1.89013	3.78475	2.63083	#N/A	3.89334	4.05029	4.69496	4.60729	13	ENSG00000260658		lncRNA	novel transcript
DLEU7	1.95051	1.42027	1.54361	0.684769	1.04512	3.4964	#N/A	2.60058	3.54131	2.80216	#N/A	3.44264	3.49484	3.22605	3.06613	13	ENSG00000186047	DLEU7	protein_coding	deleted in lymphocytic leukemia 7 [Source:HGNC Symbol;Acc:HGNC:17567]
AGBL1-AS1	5.41487	3.29692	4.66466	3.54202	3.32548	0.715054	1.89769	#N/A	0.645338	0.78809	#N/A	0.807326	0.903882	1.50875	5.25033	13	ENSG00000260125	AGBL1-AS1	lncRNA	AGBL1 antisense RNA 1 [Source:HGNC Symbol;Acc:HGNC:48617]
#237019	3.30495	3.30373	3.09519	3.75899	#N/A	1.21551	1.09988	0.958368	1.70847	1.59039	#N/A	0.769296	0.837521	0.617308	3.58416	13	ENSG00000237019		lncRNA	novel transcript
GLUL	1.54078	3.1052	3.45338	1.53287	2.80841	0.822482	#N/A	0.974783	1.61555	1.77042	#N/A	0.709713	1.48773	0.614631	5.21024	13	ENSG00000135821	GLUL	protein_coding	glutamate-ammonia ligase [Source:HGNC Symbol;Acc:HGNC:4341]
#287149	5.92191	2.76887	4.18748	0.751658	3.9587	1.80815	#N/A	0.743666	1.47331	1.40084	#N/A	2.30251	2.58352	2.89708	0.613152	13	ENSG00000287149		lncRNA	novel transcript, antisense to CCDC141and TTN
CYP39A1	#N/A	1.72471	2.39581	3.6088	0.886846	1.92567	1.09877	0.612549	1.0568	0.884721	#N/A	2.31981	2.33984	2.67677	2.43762	13	ENSG00000146233	CYP39A1	protein_coding	cytochrome P450 family 39 subfamily A member 1 [Source:HGNC Symbol;Acc:HGNC:17449]
#287759	0.585916	2.90299	2.7403	2.26127	1.7539	2.06424	#N/A	0.758156	1.50643	1.3297	#N/A	1.68852	1.98428	1.61443	2.08688	13	ENSG00000287759		lncRNA	novel transcript, antisense to AK3
ABLIM1	2.46733	#N/A	0.684691	3.30716	0.583037	4.64244	1.4253	2.48918	4.36241	3.59224	#N/A	5.79453	5.32373	5.74393	2.65911	13	ENSG00000099204	ABLIM1	protein_coding	actin binding LIM protein 1 [Source:HGNC Symbol;Acc:HGNC:78]
#224819	3.85949	4.02067	3.45788	4.50989	4.90365	2.22536	#N/A	0.573972	1.40452	1.11171	#N/A	2.8909	3.21745	4.46066	5.42445	13	ENSG00000224819		lncRNA	novel transcript
LINC02340	2.01493	2.05426	2.29357	1.75553	1.67179	0.736761	#N/A	0.569542	0.681462	0.786144	#N/A	0.632288	0.788674	0.752009	2.83859	13	ENSG00000275294	LINC02340	lncRNA	long intergenic non-protein coding RNA 2340 [Source:HGNC Symbol;Acc:HGNC:53260]
LUCAT1	3.36082	2.88173	5.05101	3.38392	3.58483	1.28129	#N/A	0.553512	0.868234	0.912508	#N/A	1.76829	1.8669	2.23192	5.23372	13	ENSG00000248323	LUCAT1	lncRNA	lung cancer associated transcript 1 [Source:HGNC Symbol;Acc:HGNC:48498]
#286530	0.669116	3.92139	3.94824	4.36759	4.95638	1.87777	0.595232	#N/A	0.890382	0.552736	#N/A	4.18189	3.69301	5.98461	5.51771	13	ENSG00000286530		lncRNA	novel transcript
STEAP1B	2.51124	1.16495	4.92836	2.90501	3.65439	1.19455	#N/A	0.551952	1.22643	0.917543	#N/A	1.22497	1.22192	1.51978	4.18077	13	ENSG00000105889	STEAP1B	protein_coding	STEAP family member 1B [Source:HGNC Symbol;Acc:HGNC:41907]
GPR158	1.41611	3.79765	1.95603	4.69265	4.31346	1.70526	#N/A	0.541242	1.17674	1.08931	#N/A	2.54592	2.85262	3.62269	4.78198	13	ENSG00000151025	GPR158	protein_coding	G protein-coupled receptor 158 [Source:HGNC Symbol;Acc:HGNC:23689]
GBX2-AS1	3.75155	4.12798	5.98638	5.0274	5.12483	1.77092	#N/A	0.518027	0.698328	0.798095	#N/A	2.1513	2.23222	2.54105	6.23479	13	ENSG00000233611	GBX2-AS1	lncRNA	GBX2 and ASB18 antisense RNA 1 [Source:HGNC Symbol;Acc:HGNC:55714]
#238273	2.94843	2.65771	1.25498	3.12967	2.03498	1.4173	#N/A	0.516398	0.89319	0.802112	#N/A	1.32177	1.42853	1.23916	1.11144	13	ENSG00000238273		lncRNA	novel transcript, antisense to FHL2
TOGARAM2	2.57673	3.3192	3.88487	3.62357	#N/A	2.09321	0.948116	0.511043	1.30291	0.880566	#N/A	2.3656	2.65682	3.70869	3.89312	13	ENSG00000189350	TOGARAM2	protein_coding	TOG array regulator of axonemal microtubules 2 [Source:HGNC Symbol;Acc:HGNC:33715]
#250137	4.48158	3.00914	4.82832	4.99034	2.86412	0.919182	#N/A	0.49805	1.22374	0.971305	#N/A	1.0694	1.26996	1.29139	5.34535	13	ENSG00000250137		lncRNA	novel transcript, antisense to PPARGC1A
PDE11A-AS1	0.865426	2.75591	4.53055	4.24229	4.37299	0.560883	#N/A	0.493328	2.17901	1.69825	#N/A	1.53042	2.03018	1.13076	4.76641	13	ENSG00000229941	PDE11A-AS1	lncRNA	PDE11A antisense RNA 1 [Source:HGNC Symbol;Acc:HGNC:40433]
#259560	4.07014	3.72716	5.98196	5.01767	5.68717	1.60936	0.878498	#N/A	0.554941	0.465185	#N/A	3.38468	3.5371	4.97481	6.348	13	ENSG00000259560		lncRNA	novel transcript
#274863	3.76616	4.57203	6.78665	4.22315	4.14121	2.85032	#N/A	0.465071	1.1933	1.00547	#N/A	4.12079	4.18398	5.23244	5.33698	13	ENSG00000274863		lncRNA	novel transcript
BDNF-AS	1.23411	1.82424	1.28758	2.8338	1.34135	1.36418	#N/A	0.449329	1.06487	0.959708	#N/A	1.73362	1.76104	2.06897	1.6717	13	ENSG00000245573	BDNF-AS	lncRNA	BDNF antisense RNA [Source:HGNC Symbol;Acc:HGNC:20608]
LINC02328	3.90267	1.39126	3.22447	1.233	3.98139	1.68805	1.18782	#N/A	0.658419	0.445957	#N/A	2.95455	3.13901	4.48263	4.6419	13	ENSG00000258733	LINC02328	lncRNA	long intergenic non-protein coding RNA 2328 [Source:HGNC Symbol;Acc:HGNC:53248]
RPA3	1.23434	0.91925	1.06506	1.11941	0.781892	0.740359	#N/A	0.444028	0.657319	0.677427	#N/A	0.609509	0.648105	0.803534	0.719842	13	ENSG00000106399	RPA3	protein_coding	replication protein A3 [Source:HGNC Symbol;Acc:HGNC:10291]
#263611	2.77759	3.73766	5.20987	3.94752	5.63708	1.17702	2.51628	#N/A	0.730305	0.439404	#N/A	2.47651	2.89763	3.27598	5.8828	13	ENSG00000263611		lncRNA	novel transcript
AIG1	0.873299	1.77324	2.1391	1.76779	1.39091	1.03837	#N/A	0.432384	0.896092	0.727728	#N/A	1.1764	1.24619	1.6779	1.65898	13	ENSG00000146416	AIG1	protein_coding	androgen induced 1 [Source:HGNC Symbol;Acc:HGNC:21607]
MYLK3	4.13941	4.29108	6.41823	5.78056	4.96475	1.80028	1.02495	#N/A	0.563149	0.43237	#N/A	3.47679	3.7909	5.13514	6.50386	13	ENSG00000140795	MYLK3	protein_coding	myosin light chain kinase 3 [Source:HGNC Symbol;Acc:HGNC:29826]
LINC00370	0.428336	4.51407	6.47152	6.41701	4.31337	3.7821	#N/A	1.02923	2.68603	2.03695	#N/A	5.57832	5.26909	6.29674	8.03527	13	ENSG00000223617	LINC00370	lncRNA	long intergenic non-protein coding RNA 370 [Source:HGNC Symbol;Acc:HGNC:42692]
AQP7	#N/A	1.24525	5.97135	4.583	4.32885	1.91551	1.53057	0.405904	0.742876	0.462865	#N/A	3.4417	3.44835	4.83359	4.78153	13	ENSG00000165269	AQP7	protein_coding	aquaporin 7 [Source:HGNC Symbol;Acc:HGNC:640]
CASQ2	2.89425	3.62512	6.10628	4.68398	5.18629	2.02254	1.36145	#N/A	0.492807	0.404542	#N/A	3.44888	3.88141	5.62395	1.65911	13	ENSG00000118729	CASQ2	protein_coding	calsequestrin 2 [Source:HGNC Symbol;Acc:HGNC:1513]
SLCO5A1	2.72197	3.1487	5.62599	4.09801	4.76493	0.96038	#N/A	0.40177	0.702407	0.610703	#N/A	1.06755	1.12944	1.36633	5.50363	13	ENSG00000137571	SLCO5A1	protein_coding	solute carrier organic anion transporter family member 5A1 [Source:HGNC Symbol;Acc:HGNC:19046]
CA3	0.565646	4.43816	7.31681	5.82455	4.13371	2.88732	2.10473	0.401477	1.24909	#N/A	#N/A	6.01452	3.03206	6.13556	6.52318	13	ENSG00000164879	CA3	protein_coding	carbonic anhydrase 3 [Source:HGNC Symbol;Acc:HGNC:1374]
FTCDNL1	1.64333	2.66536	3.77349	1.64065	1.87908	0.615076	0.659292	#N/A	0.462516	0.400663	#N/A	0.710088	0.785043	0.770899	4.47029	13	ENSG00000226124	FTCDNL1	protein_coding	formiminotransferase cyclodeaminase N-terminal like [Source:HGNC Symbol;Acc:HGNC:48661]
IL17D	3.87599	5.47909	7.54914	6.47544	6.33623	2.17813	1.23507	#N/A	0.465076	0.398055	#N/A	5.38762	5.47778	6.9842	7.38851	13	ENSG00000172458	IL17D	protein_coding	interleukin 17D [Source:HGNC Symbol;Acc:HGNC:5984]
FAM13C	2.22777	1.61843	1.57654	3.18782	0.839753	0.931359	1.04137	#N/A	0.570672	0.394288	#N/A	1.24187	1.37038	1.22738	1.01198	13	ENSG00000148541	FAM13C	protein_coding	family with sequence similarity 13 member C [Source:HGNC Symbol;Acc:HGNC:19371]
SLC38A4-AS1	1.38329	1.79008	2.04383	1.85546	2.36618	0.470167	#N/A	0.454529	0.899528	0.755319	#N/A	0.610339	0.721681	0.391825	0.669484	13	ENSG00000257261	SLC38A4-AS1	lncRNA	SLC38A4 antisense RNA 1 [Source:HGNC Symbol;Acc:HGNC:56178]
SLC43A2#167703	1.33578	2.08629	3.3606	#N/A	1.81259	0.721034	1.26236	0.38785	0.809566	0.523876	#N/A	1.14287	1.05042	0.884695	3.04442	13	ENSG00000167703	SLC43A2	protein_coding	solute carrier family 43 member 2 [Source:HGNC Symbol;Acc:HGNC:23087]
#259283	0.371631	4.94371	5.06076	4.1342	5.5912	4.28354	#N/A	1.12208	1.90582	1.93351	#N/A	5.56853	5.09678	5.01025	5.52072	13	ENSG00000259283		lncRNA	novel transcript, antisense to IRX6
TLE4	2.66863	0.983502	1.77515	0.450186	#N/A	0.923387	1.07582	0.344324	0.512584	0.503072	#N/A	0.654575	0.679947	0.595511	1.78451	13	ENSG00000106829	TLE4	protein_coding	TLE family member 4, transcriptional corepressor [Source:HGNC Symbol;Acc:HGNC:11840]
BCKDHB	#N/A	1.31713	1.4254	1.72114	0.945017	0.957785	0.876912	0.337816	0.601755	0.553119	#N/A	1.04249	1.12651	1.50163	1.5024	13	ENSG00000083123	BCKDHB	protein_coding	branched chain keto acid dehydrogenase E1 subunit beta [Source:HGNC Symbol;Acc:HGNC:987]
AGBL1	2.98092	2.71897	4.68659	4.01917	2.48349	0.477471	1.31469	#N/A	0.462502	0.335535	#N/A	0.498595	0.604399	1.11497	5.4946	13	ENSG00000273540	AGBL1	protein_coding	AGBL carboxypeptidase 1 [Source:HGNC Symbol;Acc:HGNC:26504]
PAIP2B	5.95622	4.35796	6.38331	4.79915	3.85386	1.04138	#N/A	0.332106	0.595296	0.586726	#N/A	0.834089	1.30966	1.39829	6.35729	13	ENSG00000124374	PAIP2B	protein_coding	poly(A) binding protein interacting protein 2B [Source:HGNC Symbol;Acc:HGNC:29200]
SIRT5	1.64635	1.39952	2.69968	1.82447	1.70231	0.499337	0.92841	#N/A	0.410473	0.330809	#N/A	0.538356	0.543745	0.869242	3.46583	13	ENSG00000124523	SIRT5	protein_coding	sirtuin 5 [Source:HGNC Symbol;Acc:HGNC:14933]
AAK1	1.60281	0.558094	1.22354	#N/A	1.60835	0.628151	0.877869	0.32921	0.452408	0.404958	#N/A	0.622037	0.585934	0.775286	0.731924	13	ENSG00000115977	AAK1	protein_coding	AP2 associated kinase 1 [Source:HGNC Symbol;Acc:HGNC:19679]
ASB15-AS1	3.42317	3.03793	5.71038	3.75459	4.96016	0.675245	#N/A	0.321706	0.439198	0.553802	#N/A	0.768598	0.815692	1.04059	6.3056	13	ENSG00000230442	ASB15-AS1	lncRNA	ASB15 antisense RNA 1 [Source:HGNC Symbol;Acc:HGNC:40904]
MAN2A1	1.17454	1.19631	0.320918	0.889328	0.480118	0.614609	#N/A	0.33656	0.752364	0.644717	#N/A	0.643199	0.823994	0.812006	1.97191	13	ENSG00000112893	MAN2A1	protein_coding	mannosidase alpha class 2A member 1 [Source:HGNC Symbol;Acc:HGNC:6824]
EPHB1	1.14592	2.08296	3.31946	3.22578	0.967711	0.540219	#N/A	0.308899	0.475905	0.450501	#N/A	0.458452	0.425775	0.43655	4.41332	13	ENSG00000154928	EPHB1	protein_coding	EPH receptor B1 [Source:HGNC Symbol;Acc:HGNC:3392]
TMLHE-AS1	1.59172	1.15882	1.26074	1.14148	1.47556	0.527274	#N/A	0.349882	0.304304	0.371931	#N/A	0.626547	0.642357	0.757398	1.23869	13	ENSG00000224533	TMLHE-AS1	lncRNA	TMLHE antisense RNA 1 [Source:HGNC Symbol;Acc:HGNC:44261]
BEST3	2.52587	2.5901	4.12037	3.4738	0.813896	0.350119	0.933846	#N/A	0.4262	0.301759	#N/A	0.484911	0.517551	0.364585	5.34332	13	ENSG00000127325	BEST3	protein_coding	bestrophin 3 [Source:HGNC Symbol;Acc:HGNC:17105]
#286951	2.6208	0.997544	3.30231	3.47296	3.43127	0.637753	#N/A	0.299806	0.368255	0.473018	#N/A	0.753146	0.813567	0.937132	4.84249	13	ENSG00000286951		lncRNA	novel transcript, antisense to KIAA1217
JAK2	1.03409	1.48314	1.96965	0.440812	2.02663	1.03934	#N/A	0.297743	0.520498	0.481185	#N/A	1.22296	1.32716	1.46161	2.13129	13	ENSG00000096968	JAK2	protein_coding	Janus kinase 2 [Source:HGNC Symbol;Acc:HGNC:6192]
GLIS3	2.86436	1.65329	3.07019	2.1306	1.96971	2.19379	#N/A	0.296223	0.936581	0.682449	#N/A	2.87294	3.08195	4.23519	1.80773	13	ENSG00000107249	GLIS3	protein_coding	GLIS family zinc finger 3 [Source:HGNC Symbol;Acc:HGNC:28510]
ACAT1	2.30171	3.34705	4.21995	3.39932	3.43188	0.971651	1.05687	#N/A	0.282851	0.435642	#N/A	1.3779	1.72288	1.8156	5.19571	13	ENSG00000075239	ACAT1	protein_coding	acetyl-CoA acetyltransferase 1 [Source:HGNC Symbol;Acc:HGNC:93]
WIPF3	3.14732	2.77248	5.23964	4.11835	4.31834	1.43962	#N/A	0.277841	0.549905	0.478889	#N/A	1.82624	1.93193	2.25393	6.14717	13	ENSG00000122574	WIPF3	protein_coding	WAS/WASL interacting protein family member 3 [Source:HGNC Symbol;Acc:HGNC:22004]
MPP4	0.411682	2.26775	3.07539	3.80434	3.53481	1.3345	#N/A	0.275302	0.898034	1.08044	#N/A	1.06177	1.16052	1.62517	3.32816	13	ENSG00000082126	MPP4	protein_coding	MAGUK p55 scaffold protein 4 [Source:HGNC Symbol;Acc:HGNC:13680]
#214942	3.76103	3.1253	4.75501	3.68648	2.08978	1.56324	#N/A	0.268598	0.81361	0.592583	#N/A	1.57284	1.74929	2.63495	2.22167	13	ENSG00000214942		lncRNA	novel transcript
TNIK	2.62567	2.40775	2.33178	1.42524	1.83075	0.363048	#N/A	0.253882	0.4809	0.455044	#N/A	0.381618	0.429515	0.330816	3.25295	13	ENSG00000154310	TNIK	protein_coding	TRAF2 and NCK interacting kinase [Source:HGNC Symbol;Acc:HGNC:30765]
LAPTM4B	2.67781	3.23224	4.67152	3.79784	3.0361	0.539427	0.621306	#N/A	0.252706	0.287201	#N/A	0.532699	0.765742	0.843351	6.60775	13	ENSG00000104341	LAPTM4B	protein_coding	lysosomal protein transmembrane 4 beta [Source:HGNC Symbol;Acc:HGNC:13646]
#287008	0.249273	5.20622	6.5554	4.01954	6.03338	4.05565	#N/A	1.3385	2.47305	2.27803	#N/A	6.01902	4.99018	6.33843	6.41787	13	ENSG00000287008		lncRNA	novel transcript
FNIP1	1.11049	1.27887	0.956444	0.802411	0.873339	0.648381	0.551166	#N/A	0.249231	0.27009	#N/A	0.667215	0.685066	0.816563	1.55239	13	ENSG00000217128	FNIP1	protein_coding	folliculin interacting protein 1 [Source:HGNC Symbol;Acc:HGNC:29418]
HERC1	1.21278	#N/A	0.999885	0.713598	1.01996	0.72278	0.906711	0.237612	0.401561	0.34578	#N/A	0.833544	0.887446	0.884308	0.666773	13	ENSG00000103657	HERC1	protein_coding	HECT and RLD domain containing E3 ubiquitin protein ligase family member 1 [Source:HGNC Symbol;Acc:HGNC:4867]
ASB5	3.99802	2.92411	5.2158	3.92688	3.26279	0.493357	0.441875	#N/A	0.236883	0.256234	#N/A	0.607925	0.732804	0.878381	6.09758	13	ENSG00000164122	ASB5	protein_coding	ankyrin repeat and SOCS box containing 5 [Source:HGNC Symbol;Acc:HGNC:17180]
LRRC52-AS1	0.234227	3.54367	3.55456	3.41752	4.72644	3.35381	#N/A	1.30959	2.33703	1.87947	#N/A	3.2406	3.21124	2.89205	3.6012	13	ENSG00000237463	LRRC52-AS1	lncRNA	LRRC52 antisense RNA 1 [Source:HGNC Symbol;Acc:HGNC:54044]
DLG2	1.26849	1.11466	0.393659	2.78326	1.20862	0.218929	#N/A	0.278678	0.632708	0.544541	#N/A	0.424881	0.484812	0.308181	0.743327	13	ENSG00000150672	DLG2	protein_coding	discs large MAGUK scaffold protein 2 [Source:HGNC Symbol;Acc:HGNC:2901]
MTFR1	2.28334	1.90726	1.62978	1.75552	2.17982	0.559421	#N/A	0.222863	0.198853	0.311872	#N/A	0.71856	0.849106	0.917499	1.94181	13	ENSG00000066855	MTFR1	protein_coding	mitochondrial fission regulator 1 [Source:HGNC Symbol;Acc:HGNC:29510]
MIR4280HG	0.194569	2.94023	2.60834	1.67746	1.5394	4.01163	#N/A	2.30122	3.67164	3.3297	#N/A	3.31057	3.45686	3.95988	3.30105	13	ENSG00000233828	MIR4280HG	lncRNA	MIR4280 host gene [Source:HGNC Symbol;Acc:HGNC:54975]
RYR3-DT	0.201602	4.57065	5.7946	3.83569	4.95518	3.13427	#N/A	0.171199	1.77549	1.73375	#N/A	3.32503	3.5793	4.27986	5.8588	13	ENSG00000259446	RYR3-DT	lncRNA	RYR3 divergent transcript [Source:HGNC Symbol;Acc:HGNC:51417]
#287956	0.988751	6.94021	0.599233	6.66581	7.14171	6.08178	#N/A	3.5212	5.92239	4.76565	#N/A	8.19979	0.147587	0.160229	0.591386	13	ENSG00000287956		lncRNA	novel transcript
CCDC63	1.85181	3.41056	5.73608	5.55779	4.34378	3.58774	#N/A	0.124863	1.75526	1.50489	#N/A	4.52505	4.17861	5.95548	5.41738	13	ENSG00000173093	CCDC63	protein_coding	coiled-coil domain containing 63 [Source:HGNC Symbol;Acc:HGNC:26669]
C12orf75	0.460945	4.24364	4.54451	1.0549	4.83917	3.8041	#N/A	1.21703	3.25108	2.50207	#N/A	8.78514	0.12668	0.100588	2.02518	13	ENSG00000235162	C12orf75	protein_coding	chromosome 12 open reading frame 75 [Source:HGNC Symbol;Acc:HGNC:35164]
MYL6B	0.0997739	0.274978	0.282876	0.247145	0.310648	2.98622	0.130102	1.07932	1.25546	#N/A	#N/A	0.100297	0.0969883	0.0860635	0.27485	13	ENSG00000196465	MYL6B	protein_coding	myosin light chain 6B [Source:HGNC Symbol;Acc:HGNC:29823]
SPAM1	0.0883012	0.344646	0.258337	0.223037	0.231312	0.0747127	#N/A	0.0516757	0.159635	0.0752869	#N/A	0.75356	0.0789343	0.0643936	0.189679	13	ENSG00000106304	SPAM1	protein_coding	sperm adhesion molecule 1 [Source:HGNC Symbol;Acc:HGNC:11217]
#249061	0.14341	4.29522	4.49405	2.78046	4.18337	0.0491001	#N/A	2.17698	4.63266	4.54909	#N/A	5.58874	0.208469	6.38925	4.76619	13	ENSG00000249061		lncRNA	novel transcript
FABP3	0.0697427	0.614288	0.570041	0.192016	0.217293	1.68912	0.254847	0.0445556	0.186289	#N/A	#N/A	0.883033	0.371209	1.5815	0.432392	13	ENSG00000121769	FABP3	protein_coding	fatty acid binding protein 3 [Source:HGNC Symbol;Acc:HGNC:3557]
LINC01487	0.117072	4.37351	1.30703	0.252522	0.312471	0.0358784	#N/A	1.38891	2.26793	2.76382	#N/A	6.46198	5.21956	0.0854229	4.27822	13	ENSG00000241336	LINC01487	lncRNA	long intergenic non-protein coding RNA 1487 [Source:HGNC Symbol;Acc:HGNC:51139]
APOB	0.0824538	0.367405	0.470721	0.243245	2.50443	0.0323282	#N/A	2.14261	2.87613	2.47232	#N/A	5.0565	5.0622	0.137835	0.257085	13	ENSG00000084674	APOB	protein_coding	apolipoprotein B [Source:HGNC Symbol;Acc:HGNC:603]
#261502	0.0471159	0.1353	0.215279	0.114897	#N/A	0.0141827	0.0966804	0.063783	0.0737231	0.0226678	#N/A	0.321007	0.0489851	0.0485021	0.139128	13	ENSG00000261502		lncRNA	novel transcript
HMGCS2	#N/A	0.123225	0.0807456	0.121502	0.0882618	0.0173621	0.0796178	0.00237939	0.0139601	0.00667099	#N/A	0.0458665	0.0366754	0.0386714	0.124395	13	ENSG00000134240	HMGCS2	protein_coding	3-hydroxy-3-methylglutaryl-CoA synthase 2 [Source:HGNC Symbol;Acc:HGNC:5008]
PTPRD#153707	3.29083	3.04659	#N/A	3.38421	1.41897	3.44754	#N/A	2.05326	3.88679	2.77382	#N/A	5.21089	5.12749	5.77971	1.55955	12	ENSG00000153707	PTPRD	protein_coding	protein tyrosine phosphatase receptor type D [Source:HGNC Symbol;Acc:HGNC:9668]
COL21A1	4.75294	2.02705	1.63935	4.25264	2.41306	2.97013	#N/A	1.40096	3.23464	2.39549	#N/A	4.99528	5.07838	5.12653	#N/A	12	ENSG00000124749	COL21A1	protein_coding	collagen type XXI alpha 1 chain [Source:HGNC Symbol;Acc:HGNC:17025]
MPPED2-AS1	#N/A	3.70533	5.27771	1.28975	3.90666	3.4162	#N/A	1.37905	3.46605	2.28352	#N/A	5.54062	4.62381	6.27629	2.75559	12	ENSG00000254489	MPPED2-AS1	lncRNA	MPPED2 antisense RNA 1 [Source:HGNC Symbol;Acc:HGNC:53909]
LINC00702	2.43446	2.34346	3.21225	3.94214	3.81999	2.57921	#N/A	1.19338	2.19253	1.84656	#N/A	4.00475	5.04862	5.16271	#N/A	12	ENSG00000233117	LINC00702	lncRNA	long intergenic non-protein coding RNA 702 [Source:HGNC Symbol;Acc:HGNC:44676]
GALNT17	2.61448	1.13448	2.30968	2.99013	#N/A	1.53306	#N/A	1.36014	2.30202	1.65093	#N/A	2.82481	2.55646	2.788	1.30542	12	ENSG00000185274	GALNT17	protein_coding	polypeptide N-acetylgalactosaminyltransferase 17 [Source:HGNC Symbol;Acc:HGNC:16347]
#287724	#N/A	3.29405	5.47467	3.38592	4.52069	2.19831	#N/A	1.08333	1.34574	1.20926	#N/A	1.90858	1.96378	1.87862	4.6829	12	ENSG00000287724		lncRNA	novel transcript, antisense to DHCR24
CDKN2B	#N/A	3.48096	4.08467	5.63752	3.863	3.32748	#N/A	1.06417	1.24655	1.34288	#N/A	3.70203	3.76808	4.38401	4.38132	12	ENSG00000147883	CDKN2B	protein_coding	cyclin dependent kinase inhibitor 2B [Source:HGNC Symbol;Acc:HGNC:1788]
#234418	#N/A	2.86634	3.80952	5.81346	1.68661	3.0802	#N/A	1.02519	1.70192	1.3836	#N/A	2.8439	2.97201	3.68272	5.33005	12	ENSG00000234418		lncRNA	novel transcript
SLC38A1	3.56546	1.87247	1.42115	#N/A	#N/A	1.78433	0.944974	0.947927	1.1202	1.05133	#N/A	1.74135	1.94811	2.55816	2.51176	12	ENSG00000111371	SLC38A1	protein_coding	solute carrier family 38 member 1 [Source:HGNC Symbol;Acc:HGNC:13447]
LINC01470	3.90361	4.0097	6.18285	5.79715	4.94754	1.73167	#N/A	#N/A	1.73506	0.944748	#N/A	4.11285	4.6801	5.35933	4.62576	12	ENSG00000249484	LINC01470	lncRNA	long intergenic non-protein coding RNA 1470 [Source:HGNC Symbol;Acc:HGNC:51105]
HOGA1	#N/A	3.26725	4.48413	4.70906	1.03807	1.93439	#N/A	0.944406	1.38359	1.21878	#N/A	2.17437	2.06995	2.87156	4.36488	12	ENSG00000241935	HOGA1	protein_coding	4-hydroxy-2-oxoglutarate aldolase 1 [Source:HGNC Symbol;Acc:HGNC:25155]
LINC02553	3.6461	3.35691	5.13054	5.20172	4.06272	1.01396	#N/A	#N/A	1.11506	0.934167	#N/A	1.43084	1.82742	1.99382	4.79417	12	ENSG00000255039	LINC02553	lncRNA	long intergenic non-protein coding RNA 2553 [Source:HGNC Symbol;Acc:HGNC:53588]
#287124	3.84954	1.89082	3.01394	2.66759	3.07223	1.5925	#N/A	#N/A	0.982951	0.915949	#N/A	1.94183	2.0108	2.5785	3.36007	12	ENSG00000287124		lncRNA	novel transcript
F5	4.13583	3.6246	5.03323	4.31203	4.51062	1.66408	#N/A	#N/A	0.937881	0.915575	#N/A	2.25409	2.696	2.23154	5.55348	12	ENSG00000198734	F5	protein_coding	coagulation factor V [Source:HGNC Symbol;Acc:HGNC:3542]
OXCT1	#N/A	1.07575	1.00398	1.63967	1.22363	3.8378	#N/A	1.62876	2.77214	2.58641	#N/A	5.56045	6.27272	6.41019	0.865527	12	ENSG00000083720	OXCT1	protein_coding	3-oxoacid CoA-transferase 1 [Source:HGNC Symbol;Acc:HGNC:8527]
NFIA-AS2	2.85529	2.69974	1.70853	2.98319	#N/A	2.81008	#N/A	0.848036	1.142	1.26608	#N/A	1.16382	1.27581	1.08393	3.44357	12	ENSG00000237928	NFIA-AS2	lncRNA	NFIA antisense RNA 2 [Source:HGNC Symbol;Acc:HGNC:40401]
EPB41L4B	#N/A	2.84172	5.64146	4.89825	4.05891	2.92789	#N/A	0.823457	2.29639	1.6535	#N/A	4.29198	4.25229	4.36216	4.23297	12	ENSG00000095203	EPB41L4B	protein_coding	erythrocyte membrane protein band 4.1 like 4B [Source:HGNC Symbol;Acc:HGNC:19818]
ATCAY	0.881952	2.01866	5.91197	3.73507	3.98741	1.37065	#N/A	#N/A	0.874636	0.842195	#N/A	1.01857	1.39401	0.789154	5.5641	12	ENSG00000167654	ATCAY	protein_coding	ATCAY kinesin light chain interacting caytaxin [Source:HGNC Symbol;Acc:HGNC:779]
#226281	#N/A	3.5647	4.8339	3.95434	4.04231	1.66746	#N/A	0.784499	2.02171	1.61838	#N/A	2.18018	2.20286	2.08075	5.20085	12	ENSG00000226281		lncRNA	novel transcript
DKK2	1.75298	1.84874	#N/A	4.04886	0.780458	2.96096	#N/A	1.65318	3.54723	2.60845	#N/A	5.6784	5.60871	5.47498	3.07051	12	ENSG00000155011	DKK2	protein_coding	dickkopf WNT signaling pathway inhibitor 2 [Source:HGNC Symbol;Acc:HGNC:2892]
SOHLH2	#N/A	3.45905	4.89341	3.48186	3.13051	2.0756	#N/A	0.768165	1.85596	1.52558	#N/A	2.05595	2.3169	2.36059	5.20733	12	ENSG00000120669	SOHLH2	protein_coding	spermatogenesis and oogenesis specific basic helix-loop-helix 2 [Source:HGNC Symbol;Acc:HGNC:26026]
#248816	#N/A	2.35197	3.6408	0.741219	3.61215	1.24365	#N/A	0.842757	0.799003	0.922054	#N/A	2.14245	2.62953	2.21248	4.72294	12	ENSG00000248816		lncRNA	novel transcript
TMC1	#N/A	1.14526	5.88971	2.55656	4.49278	2.26435	#N/A	0.735591	1.59488	1.17761	#N/A	3.54893	3.47293	4.29342	3.97437	12	ENSG00000165091	TMC1	protein_coding	transmembrane channel like 1 [Source:HGNC Symbol;Acc:HGNC:16513]
#287048	#N/A	3.84447	6.38706	4.18313	4.84344	1.76337	2.31387	#N/A	0.959222	0.718479	#N/A	4.13551	4.25459	5.78936	5.78618	12	ENSG00000287048		lncRNA	novel transcript
ZNF536	3.96669	1.30354	2.35853	4.54842	#N/A	3.46606	#N/A	0.703147	1.94181	1.24648	#N/A	3.8576	3.2492	5.07814	2.74343	12	ENSG00000198597	ZNF536	protein_coding	zinc finger protein 536 [Source:HGNC Symbol;Acc:HGNC:29025]
#259345	3.22906	3.13015	4.73662	2.12876	4.58939	2.394	#N/A	#N/A	1.22159	0.692213	#N/A	3.48998	3.38708	4.63758	2.94659	12	ENSG00000259345		lncRNA	novel transcript
SLC35F1	4.2692	#N/A	3.97489	3.16037	2.9005	2.3382	#N/A	0.685857	1.20293	1.04226	#N/A	3.10947	3.02492	4.23629	1.47419	12	ENSG00000196376	SLC35F1	protein_coding	solute carrier family 35 member F1 [Source:HGNC Symbol;Acc:HGNC:21483]
#286272	1.87496	3.17609	4.46263	3.48473	4.65573	1.58415	#N/A	#N/A	1.10138	0.670303	#N/A	2.60305	2.496	4.20083	5.59941	12	ENSG00000286272		lncRNA	novel transcript
EOGT	#N/A	0.853709	1.56851	1.80283	1.48434	0.978418	#N/A	0.663478	1.06397	0.886867	#N/A	1.17758	1.18959	1.20566	1.45968	12	ENSG00000163378	EOGT	protein_coding	EGF domain specific O-linked N-acetylglucosamine transferase [Source:HGNC Symbol;Acc:HGNC:28526]
FAM221B	#N/A	3.2663	3.35507	2.36444	2.43399	1.01852	#N/A	0.661883	1.11049	1.08138	#N/A	1.6096	1.51963	2.21348	3.49565	12	ENSG00000204930	FAM221B	protein_coding	family with sequence similarity 221 member B [Source:HGNC Symbol;Acc:HGNC:30762]
BICD1	3.0887	#N/A	0.651245	1.53916	0.922781	2.88781	#N/A	1.28786	1.57135	1.6021	#N/A	3.96549	3.95353	4.86186	0.9771	12	ENSG00000151746	BICD1	protein_coding	BICD cargo adaptor 1 [Source:HGNC Symbol;Acc:HGNC:1049]
#258231	4.00379	#N/A	4.83189	3.94611	3.32104	1.28104	#N/A	0.648324	1.69757	1.19527	#N/A	2.85585	2.49116	2.42778	4.14931	12	ENSG00000258231		lncRNA	novel transcript
LINC02388	1.17342	#N/A	4.2751	2.25476	2.52571	1.07187	#N/A	0.644175	1.37503	1.05247	#N/A	2.33934	2.06756	1.71314	2.26639	12	ENSG00000257259	LINC02388	lncRNA	long intergenic non-protein coding RNA 2388 [Source:HGNC Symbol;Acc:HGNC:53315]
LNCRNA-IUR	#N/A	0.638502	1.42159	0.989514	0.760061	2.9658	#N/A	1.20534	2.24326	1.77559	#N/A	2.79017	2.90493	3.17851	1.44227	12	ENSG00000245552	LNCRNA-IUR	lncRNA	lncRNA imatinib upregulated [Source:HGNC Symbol;Acc:HGNC:55755]
LINC02232	1.51311	3.25922	4.34679	4.29896	4.50772	#N/A	#N/A	0.673389	2.32573	1.72575	#N/A	0.709403	0.972468	0.63439	5.41114	12	ENSG00000250125	LINC02232	lncRNA	long intergenic non-protein coding RNA 2232 [Source:HGNC Symbol;Acc:HGNC:53103]
LINC02698	#N/A	2.99423	4.06028	3.08362	3.60048	1.98198	#N/A	0.631449	1.92428	1.43015	#N/A	2.6781	2.83037	3.513	3.64692	12	ENSG00000256717	LINC02698	lncRNA	long intergenic non-protein coding RNA 2698 [Source:HGNC Symbol;Acc:HGNC:54212]
SCN1A	#N/A	2.41636	2.9875	0.623079	1.98856	1.34997	#N/A	0.800457	1.88166	1.60531	#N/A	1.72975	1.28074	1.66735	3.34645	12	ENSG00000144285	SCN1A	protein_coding	sodium voltage-gated channel alpha subunit 1 [Source:HGNC Symbol;Acc:HGNC:10585]
TMEM178B	2.70291	1.60161	1.2584	3.5392	0.621063	0.874249	#N/A	#N/A	0.897344	0.615854	#N/A	0.992349	0.856926	0.958919	2.69535	12	ENSG00000261115	TMEM178B	protein_coding	transmembrane protein 178B [Source:HGNC Symbol;Acc:HGNC:44112]
B3GALT1-AS1	2.54006	2.31692	4.6158	3.35535	4.50242	0.677388	#N/A	#N/A	0.612551	0.605794	#N/A	0.998678	1.29006	0.982347	4.50648	12	ENSG00000235335	B3GALT1-AS1	lncRNA	B3GALT1 antisense RNA 1 [Source:HGNC Symbol;Acc:HGNC:40089]
#251680	5.61819	3.10436	4.30246	4.92888	5.20993	0.918067	#N/A	#N/A	0.595107	0.704815	#N/A	1.26556	1.72472	2.10465	4.87751	12	ENSG00000251680		lncRNA	novel transcript
LINC02718	#N/A	1.30036	4.39459	3.84649	4.14973	0.731217	1.05064	#N/A	0.721294	0.586495	#N/A	0.899224	1.18097	1.46729	4.11293	12	ENSG00000255418	LINC02718	lncRNA	long intergenic non-protein coding RNA 2718 [Source:HGNC Symbol;Acc:HGNC:54235]
MRPS30-DT	#N/A	1.44378	0.702485	2.91704	0.584871	0.770728	#N/A	0.610818	0.932652	0.981598	#N/A	0.973969	1.18832	1.4196	1.4245	12	ENSG00000251141	MRPS30-DT	lncRNA	MRPS30 divergent transcript [Source:HGNC Symbol;Acc:HGNC:53420]
#264151	4.08211	3.37819	5.29091	4.38025	4.82725	0.829421	0.978013	#N/A	0.584185	#N/A	#N/A	1.92823	2.02023	3.0192	5.60631	12	ENSG00000264151		lncRNA	novel transcript
#256947	#N/A	0.833338	0.564267	2.77313	0.590385	0.742506	#N/A	0.559267	0.728876	0.734144	#N/A	0.776251	0.757601	0.815674	1.46419	12	ENSG00000256947		lncRNA	novel transcript
DGKG	2.01494	1.58157	3.3355	0.556778	1.96286	1.36474	#N/A	0.778245	1.33933	1.13834	#N/A	1.56786	1.55916	1.66577	#N/A	12	ENSG00000058866	DGKG	protein_coding	diacylglycerol kinase gamma [Source:HGNC Symbol;Acc:HGNC:2853]
CA3-AS1	1.64716	2.85561	4.94437	3.74211	4.4623	1.81443	#N/A	#N/A	0.555262	0.787234	#N/A	1.95459	2.19058	2.15585	4.77662	12	ENSG00000253549	CA3-AS1	lncRNA	CA3 antisense RNA 1 [Source:HGNC Symbol;Acc:HGNC:51657]
PKIB	1.64205	2.26947	2.68001	1.35846	2.22843	0.676498	#N/A	#N/A	0.791244	0.601302	#N/A	0.554786	0.701295	0.679289	3.31232	12	ENSG00000135549	PKIB	protein_coding	cAMP-dependent protein kinase inhibitor beta [Source:HGNC Symbol;Acc:HGNC:9018]
RNF207	#N/A	0.942147	2.0972	3.00241	3.20168	#N/A	1.13101	0.554092	1.42907	1.06123	#N/A	0.714543	0.813409	0.866744	1.22509	12	ENSG00000158286	RNF207	protein_coding	ring finger protein 207 [Source:HGNC Symbol;Acc:HGNC:32947]
TMEM9B-AS1	#N/A	0.870078	1.24266	1.03506	0.823158	0.553784	0.958206	#N/A	0.636791	0.66133	#N/A	0.632682	0.830338	0.55243	1.68222	12	ENSG00000254860	TMEM9B-AS1	lncRNA	TMEM9B antisense RNA 1 [Source:HGNC Symbol;Acc:HGNC:19230]
DANCR	0.780674	3.3601	2.0761	1.3946	1.43405	1.45536	#N/A	#N/A	0.544282	0.745014	#N/A	1.7967	2.67609	3.43106	3.69664	12	ENSG00000226950	DANCR	lncRNA	differentiation antagonizing non-protein coding RNA [Source:HGNC Symbol;Acc:HGNC:28964]
THSD4-AS1	0.569709	1.81664	2.75376	5.84276	#N/A	1.99985	#N/A	0.537725	0.771855	0.852442	#N/A	1.63061	1.84601	1.87481	3.41111	12	ENSG00000259964	THSD4-AS1	lncRNA	THSD4 antisense RNA 1 [Source:HGNC Symbol;Acc:HGNC:51420]
SLC9A2	2.00822	2.35559	5.51139	4.14653	3.48654	0.595403	#N/A	#N/A	0.754017	0.535679	#N/A	0.551933	0.609146	0.596116	5.3296	12	ENSG00000115616	SLC9A2	protein_coding	solute carrier family 9 member A2 [Source:HGNC Symbol;Acc:HGNC:11072]
#249787	#N/A	2.7477	2.46658	2.83987	2.1233	0.935886	#N/A	0.530267	0.788605	0.859382	#N/A	0.927164	1.02072	1.32111	3.78472	12	ENSG00000249787		lncRNA	novel transcript
GREB1L	1.54096	3.10083	#N/A	4.04388	3.06715	0.727932	#N/A	0.564678	0.789813	0.805142	#N/A	0.527507	0.60536	0.871166	4.78516	12	ENSG00000141449	GREB1L	protein_coding	GREB1 like retinoic acid receptor coactivator [Source:HGNC Symbol;Acc:HGNC:31042]
#286749	4.75469	3.89161	5.5096	6.17498	4.737	1.33827	#N/A	#N/A	1.92521	0.524468	#N/A	3.98141	4.29433	5.28214	6.26967	12	ENSG00000286749		lncRNA	novel transcript, antisense to NMUR2
LINC01748	2.22284	2.05724	3.57087	3.76094	0.524022	2.76964	#N/A	#N/A	1.11019	0.739252	#N/A	1.12534	1.33959	1.29469	4.16097	12	ENSG00000226476	LINC01748	lncRNA	long intergenic non-protein coding RNA 1748 [Source:HGNC Symbol;Acc:HGNC:52535]
#285971	2.23412	3.57466	4.18835	5.51776	#N/A	1.92014	1.32341	#N/A	1.03314	0.522085	#N/A	3.94378	4.28277	5.01352	4.55154	12	ENSG00000285971		lncRNA	novel transcript
MS4A8	#N/A	3.70666	6.64178	5.30948	5.01207	1.63913	#N/A	0.511108	1.87736	1.21424	#N/A	3.17726	3.33129	4.042	6.96098	12	ENSG00000166959	MS4A8	protein_coding	membrane spanning 4-domains A8 [Source:HGNC Symbol;Acc:HGNC:13380]
PAFAH2	2.14047	1.27195	1.69419	1.07537	1.11809	0.850762	#N/A	#N/A	0.723866	0.501906	#N/A	1.0776	0.923077	1.34441	1.29509	12	ENSG00000158006	PAFAH2	protein_coding	platelet activating factor acetylhydrolase 2 [Source:HGNC Symbol;Acc:HGNC:8579]
CDIN1	3.10878	1.98511	2.25485	2.44692	2.17313	0.525071	#N/A	#N/A	0.653099	0.49805	#N/A	0.602637	0.698448	0.855065	3.25909	12	ENSG00000186073	CDIN1	protein_coding	CDAN1 interacting nuclease 1 [Source:HGNC Symbol;Acc:HGNC:26929]
DDAH1	2.36727	1.42029	1.07234	2.90227	0.496398	1.26121	#N/A	0.967427	1.77601	1.47274	#N/A	0.910784	1.1465	0.740014	#N/A	12	ENSG00000153904	DDAH1	protein_coding	dimethylarginine dimethylaminohydrolase 1 [Source:HGNC Symbol;Acc:HGNC:2715]
#286465	3.79943	3.71804	5.23856	4.14454	5.32336	0.774704	1.64636	#N/A	0.489241	#N/A	#N/A	2.25778	2.34636	3.17854	5.82057	12	ENSG00000286465		lncRNA	novel transcript
PDK4-AS1	1.02974	1.79031	0.487156	2.46313	0.869788	0.507125	#N/A	#N/A	0.486387	0.502859	#N/A	0.624785	0.801299	0.741797	1.18837	12	ENSG00000231170	PDK4-AS1	lncRNA	PDK4 antisense RNA 1 [Source:HGNC Symbol;Acc:HGNC:55767]
PKIA-AS1	1.45903	2.65631	1.98706	1.99982	1.65071	0.480607	#N/A	#N/A	0.515248	0.667206	#N/A	0.87762	1.02581	0.981204	3.32432	12	ENSG00000254266	PKIA-AS1	lncRNA	PKIA antisense RNA 1 [Source:HGNC Symbol;Acc:HGNC:51659]
NCEH1	1.34588	1.01021	1.73473	0.677451	1.42444	0.886496	#N/A	#N/A	0.644636	0.479654	#N/A	1.12348	1.26991	1.38871	1.37044	12	ENSG00000144959	NCEH1	protein_coding	neutral cholesterol ester hydrolase 1 [Source:HGNC Symbol;Acc:HGNC:29260]
CADM1	2.00324	1.86418	4.40118	2.74892	2.66115	0.755436	#N/A	#N/A	0.603667	0.477789	#N/A	0.869685	0.874297	0.968649	4.72502	12	ENSG00000182985	CADM1	protein_coding	cell adhesion molecule 1 [Source:HGNC Symbol;Acc:HGNC:5951]
GREB1	1.89561	2.63658	0.759284	1.61293	#N/A	1.55251	0.766129	#N/A	0.731228	0.470161	#N/A	0.644211	0.738093	0.520458	3.18554	12	ENSG00000196208	GREB1	protein_coding	growth regulating estrogen receptor binding 1 [Source:HGNC Symbol;Acc:HGNC:24885]
#230490	#N/A	0.832553	1.84522	3.18267	2.74825	0.991897	0.660995	#N/A	0.588435	0.463691	#N/A	1.25648	1.30273	1.57569	3.44795	12	ENSG00000230490		lncRNA	novel transcript
ENDOD1	4.46886	1.79478	4.59644	3.50388	3.81431	0.905779	0.774613	#N/A	0.438246	#N/A	#N/A	0.890485	1.14268	1.32736	1.22654	12	ENSG00000149218	ENDOD1	protein_coding	endonuclease domain containing 1 [Source:HGNC Symbol;Acc:HGNC:29129]
#285336	3.42222	2.91115	3.50078	4.43546	3.7417	1.52889	#N/A	#N/A	0.808822	0.437274	#N/A	1.54872	1.68915	1.45274	6.49432	12	ENSG00000285336		lncRNA	novel transcript
GRAMD1B	2.89584	2.25591	1.15553	#N/A	1.07255	1.55736	#N/A	0.413666	1.30209	0.860005	#N/A	2.43654	2.32192	2.68835	2.56108	12	ENSG00000023171	GRAMD1B	protein_coding	GRAM domain containing 1B [Source:HGNC Symbol;Acc:HGNC:29214]
BDH1#161267	1.49861	2.97161	5.11722	3.10398	2.99692	1.16835	#N/A	#N/A	0.708001	0.411259	#N/A	1.04899	1.23436	1.67331	5.81679	12	ENSG00000161267	BDH1	protein_coding	3-hydroxybutyrate dehydrogenase 1 [Source:HGNC Symbol;Acc:HGNC:1027]
EYA1	#N/A	2.99482	3.834	4.14174	4.12107	1.22824	#N/A	0.408155	1.29866	1.06048	#N/A	2.31726	2.37547	2.43162	5.52219	12	ENSG00000104313	EYA1	protein_coding	EYA transcriptional coactivator and phosphatase 1 [Source:HGNC Symbol;Acc:HGNC:3519]
ADAMTS19	3.61978	2.7279	3.94257	4.08522	4.12626	0.595447	#N/A	#N/A	0.483774	0.40073	#N/A	0.909143	1.19823	1.67682	5.70142	12	ENSG00000145808	ADAMTS19	protein_coding	ADAM metallopeptidase with thrombospondin type 1 motif 19 [Source:HGNC Symbol;Acc:HGNC:17111]
GK	#N/A	1.83108	1.78186	1.10931	0.881457	1.30049	#N/A	0.399628	0.656456	0.564053	#N/A	1.49184	1.47083	1.90714	1.83593	12	ENSG00000198814	GK	protein_coding	glycerol kinase [Source:HGNC Symbol;Acc:HGNC:4289]
CHRNG	2.63874	2.6559	5.17074	3.67364	3.01578	1.20271	1.11948	#N/A	0.399161	#N/A	#N/A	2.381	2.32432	2.94709	5.73562	12	ENSG00000196811	CHRNG	protein_coding	cholinergic receptor nicotinic gamma subunit [Source:HGNC Symbol;Acc:HGNC:1967]
AMOTL1	1.38566	1.33416	1.67015	3.20294	2.62916	0.554289	#N/A	#N/A	0.398531	0.435111	#N/A	0.825847	1.03045	0.959436	2.62471	12	ENSG00000166025	AMOTL1	protein_coding	angiomotin like 1 [Source:HGNC Symbol;Acc:HGNC:17811]
#257022	2.22488	2.22902	3.72486	3.96702	3.8418	0.667751	#N/A	0.396607	0.458997	0.600547	#N/A	0.673633	0.776322	0.598337	#N/A	12	ENSG00000257022		lncRNA	novel transcript
MAP2K6	#N/A	2.69267	3.13797	2.37093	3.4617	0.937621	1.207	#N/A	0.513847	0.396363	#N/A	1.01288	1.17353	1.13744	2.83249	12	ENSG00000108984	MAP2K6	protein_coding	mitogen-activated protein kinase kinase 6 [Source:HGNC Symbol;Acc:HGNC:6846]
HTT	1.55987	0.433025	0.416281	#N/A	0.523414	0.515187	#N/A	0.395056	0.602593	0.48141	#N/A	0.639858	0.574889	0.752117	0.571846	12	ENSG00000197386	HTT	protein_coding	huntingtin [Source:HGNC Symbol;Acc:HGNC:4851]
GYG1	2.01817	3.28448	4.08168	3.97881	4.01268	0.983574	#N/A	#N/A	0.392809	0.444376	#N/A	1.33739	1.58412	1.76577	5.00788	12	ENSG00000163754	GYG1	protein_coding	glycogenin 1 [Source:HGNC Symbol;Acc:HGNC:4699]
HIF1A-AS3	0.919227	#N/A	1.30377	0.837115	1.63571	0.387583	1.30515	#N/A	0.463393	0.510524	#N/A	0.509692	0.536316	0.825806	0.690359	12	ENSG00000258667	HIF1A-AS3	lncRNA	HIF1A antisense RNA 3 [Source:HGNC Symbol;Acc:HGNC:54284]
HPN	3.16668	2.41692	5.49148	2.55717	3.61405	0.45901	#N/A	#N/A	0.55157	0.386758	#N/A	0.911948	0.831027	0.782623	5.85334	12	ENSG00000105707	HPN	protein_coding	hepsin [Source:HGNC Symbol;Acc:HGNC:5155]
#259589	1.2024	0.572344	1.105	1.29082	1.13264	0.608838	0.730019	#N/A	#N/A	0.383906	#N/A	0.675672	0.78418	0.784111	0.725491	12	ENSG00000259589		lncRNA	novel transcript, antisense to HERC1
ZMYND8	#N/A	0.685888	1.24265	0.666872	1.06183	0.538558	#N/A	0.419651	0.8923	0.624823	#N/A	0.38072	0.459648	0.403285	1.22999	12	ENSG00000101040	ZMYND8	protein_coding	zinc finger MYND-type containing 8 [Source:HGNC Symbol;Acc:HGNC:9397]
EXOSC7	#N/A	1.72343	1.72956	1.85066	1.30504	1.3454	#N/A	0.379762	0.566314	0.396002	#N/A	1.46131	1.91925	1.91238	2.46646	12	ENSG00000075914	EXOSC7	protein_coding	exosome component 7 [Source:HGNC Symbol;Acc:HGNC:28112]
HDAC2-AS2	3.13984	3.58858	2.85933	2.62658	#N/A	1.08259	#N/A	0.379236	0.703578	0.777497	#N/A	1.14519	1.47791	1.5412	4.27397	12	ENSG00000228624	HDAC2-AS2	lncRNA	HDAC2 and HS3ST5 antisense RNA 2 [Source:HGNC Symbol;Acc:HGNC:43590]
STK33	1.91715	2.81035	5.16884	3.67743	4.39823	0.68465	#N/A	#N/A	0.671549	0.373707	#N/A	1.09219	1.23663	1.75019	4.84251	12	ENSG00000130413	STK33	protein_coding	serine/threonine kinase 33 [Source:HGNC Symbol;Acc:HGNC:14568]
LIN52	#N/A	0.770391	1.14671	1.13683	0.954527	0.478805	0.737473	#N/A	0.43727	0.370084	#N/A	0.48985	0.43842	0.662843	0.866727	12	ENSG00000205659	LIN52	protein_coding	lin-52 DREAM MuvB core complex component [Source:HGNC Symbol;Acc:HGNC:19856]
HADHB	2.99625	3.18156	4.6755	3.27888	3.11815	1.02556	1.45815	#N/A	0.368352	#N/A	#N/A	1.63203	1.59055	2.29727	5.71563	12	ENSG00000138029	HADHB	protein_coding	hydroxyacyl-CoA dehydrogenase trifunctional multienzyme complex subunit beta [Source:HGNC Symbol;Acc:HGNC:4803]
METTL7A	#N/A	2.74519	0.907072	2.05303	1.52321	0.706894	#N/A	0.362274	0.528272	0.53098	#N/A	0.714743	1.08949	0.659574	2.81422	12	ENSG00000185432	METTL7A	protein_coding	methyltransferase like 7A [Source:HGNC Symbol;Acc:HGNC:24550]
TECRL	4.35027	4.77467	6.69329	5.38412	5.92327	2.22494	#N/A	#N/A	0.413848	0.362162	#N/A	4.23784	4.59115	6.07568	6.52471	12	ENSG00000205678	TECRL	protein_coding	trans-2,3-enoyl-CoA reductase like [Source:HGNC Symbol;Acc:HGNC:27365]
COL10A1	#N/A	1.73519	2.31549	1.79185	1.2458	0.587417	#N/A	0.360814	0.489323	0.571649	#N/A	0.494531	0.734162	0.78801	1.29503	12	ENSG00000123500	COL10A1	protein_coding	collagen type X alpha 1 chain [Source:HGNC Symbol;Acc:HGNC:2185]
CYP2U1-AS1	#N/A	2.66152	1.8286	1.85277	1.73084	0.557561	#N/A	0.359227	0.680664	0.673474	#N/A	0.581585	0.744835	0.754529	2.53688	12	ENSG00000245293	CYP2U1-AS1	lncRNA	CYP2U1 and SGMS2 antisense RNA 1 [Source:HGNC Symbol;Acc:HGNC:54817]
UGP2	0.901797	3.01365	3.14556	2.86553	3.21357	0.607598	0.611215	#N/A	#N/A	0.349567	#N/A	0.71775	1.07983	0.925289	3.62191	12	ENSG00000169764	UGP2	protein_coding	UDP-glucose pyrophosphorylase 2 [Source:HGNC Symbol;Acc:HGNC:12527]
SOX9-AS1	4.19817	3.28807	5.8429	3.82048	3.91406	0.520812	#N/A	#N/A	0.458957	0.346257	#N/A	0.637678	0.774693	1.10862	5.60996	12	ENSG00000234899	SOX9-AS1	lncRNA	SOX9 antisense RNA 1 [Source:HGNC Symbol;Acc:HGNC:49321]
FSIP1	4.50758	2.59086	3.75459	3.44165	3.63656	2.53774	#N/A	#N/A	0.854978	0.338011	#N/A	3.62498	4.164	4.69465	3.14452	12	ENSG00000150667	FSIP1	protein_coding	fibrous sheath interacting protein 1 [Source:HGNC Symbol;Acc:HGNC:21674]
IFT81	1.41363	2.17396	0.98789	2.5837	0.870874	0.950341	#N/A	#N/A	0.413793	0.334504	#N/A	1.48427	1.40146	1.4718	0.89939	12	ENSG00000122970	IFT81	protein_coding	intraflagellar transport 81 [Source:HGNC Symbol;Acc:HGNC:14313]
FRAS1	4.12152	1.39287	4.14847	3.2014	1.84177	0.611752	#N/A	#N/A	0.403031	0.333867	#N/A	0.833907	0.832483	0.472566	2.18424	12	ENSG00000138759	FRAS1	protein_coding	Fraser extracellular matrix complex subunit 1 [Source:HGNC Symbol;Acc:HGNC:19185]
MIR3936HG	0.845363	2.93872	2.9375	3.46362	1.0088	0.632181	#N/A	#N/A	0.472062	0.333264	#N/A	0.82765	0.884106	0.899987	3.77337	12	ENSG00000233006	MIR3936HG	lncRNA	MIR3936 host gene [Source:HGNC Symbol;Acc:HGNC:40538]
RNF217-AS1	1.92516	1.82718	3.28858	2.28703	1.59886	0.496045	#N/A	#N/A	0.440897	0.330754	#N/A	0.451453	0.576152	0.766059	3.93094	12	ENSG00000236548	RNF217-AS1	lncRNA	RNF217 antisense RNA 1 (head to head) [Source:HGNC Symbol;Acc:HGNC:50866]
#285108	0.329859	3.45964	4.92534	3.63488	4.25059	0.859625	#N/A	#N/A	1.99808	1.48732	#N/A	2.20632	2.2998	2.32957	6.06835	12	ENSG00000285108		lncRNA	novel transcript
#226877	0.327997	3.09851	4.14962	5.6901	2.92479	0.927926	#N/A	#N/A	1.16547	1.07212	#N/A	0.67511	1.00207	0.959093	4.75679	12	ENSG00000226877		lncRNA	novel transcript, antisense to KIF27
PRKG1-AS1	1.99332	2.86141	2.48445	4.10926	4.5578	0.934555	#N/A	#N/A	0.327404	0.522383	#N/A	1.20399	1.52803	1.85915	0.975707	12	ENSG00000236671	PRKG1-AS1	lncRNA	PRKG1 antisense RNA 1 [Source:HGNC Symbol;Acc:HGNC:45029]
#285679	1.48612	1.54449	4.45615	2.20879	3.53095	0.496134	#N/A	#N/A	0.417552	0.324478	#N/A	0.712659	0.832945	1.08222	5.05848	12	ENSG00000285679		lncRNA	novel transcript
DMXL1-DT	1.05436	2.27986	2.95324	1.92519	1.61929	0.440608	#N/A	#N/A	0.384902	0.323845	#N/A	0.421273	0.402122	0.565914	4.28216	12	ENSG00000249494	DMXL1-DT	lncRNA	DMXL1 divergent transcript [Source:HGNC Symbol;Acc:HGNC:55568]
LGR5	5.02812	3.58509	5.77347	4.88644	5.18373	1.81798	0.671076	#N/A	0.32075	#N/A	#N/A	3.65362	3.67858	4.88869	5.35426	12	ENSG00000139292	LGR5	protein_coding	leucine rich repeat containing G protein-coupled receptor 5 [Source:HGNC Symbol;Acc:HGNC:4504]
GPD1L	2.29201	3.12485	5.47778	2.51128	3.90286	0.981138	1.10091	#N/A	0.304507	#N/A	#N/A	1.18999	1.47496	1.73495	5.24197	12	ENSG00000152642	GPD1L	protein_coding	glycerol-3-phosphate dehydrogenase 1 like [Source:HGNC Symbol;Acc:HGNC:28956]
#285667	#N/A	2.07876	1.68903	2.06196	1.91085	0.385081	1.17837	#N/A	0.302548	0.309476	#N/A	0.489083	0.474049	0.66487	3.55569	12	ENSG00000285667		lncRNA	novel transcript
SLC25A27	#N/A	1.19757	0.572894	3.24678	#N/A	0.66718	1.81817	0.297733	0.325701	0.380517	#N/A	0.776588	0.804544	0.854516	0.645857	12	ENSG00000153291	SLC25A27	protein_coding	solute carrier family 25 member 27 [Source:HGNC Symbol;Acc:HGNC:21065]
ESRRB	3.81401	2.70958	4.66422	3.34121	3.90333	0.836073	0.707298	#N/A	0.296671	#N/A	#N/A	1.31679	1.20633	1.69035	2.81182	12	ENSG00000119715	ESRRB	protein_coding	estrogen related receptor beta [Source:HGNC Symbol;Acc:HGNC:3473]
ZNF106	2.41586	2.85093	3.26432	2.78499	3.10566	0.696428	0.905641	#N/A	#N/A	0.295493	#N/A	0.842249	1.03247	1.22633	5.33944	12	ENSG00000103994	ZNF106	protein_coding	zinc finger protein 106 [Source:HGNC Symbol;Acc:HGNC:12886]
MYL3	5.47329	4.40068	6.69892	4.882	5.2472	2.00781	1.66262	#N/A	0.290517	#N/A	#N/A	4.47612	3.50349	6.1165	7.07057	12	ENSG00000160808	MYL3	protein_coding	myosin light chain 3 [Source:HGNC Symbol;Acc:HGNC:7584]
EPB41L5	1.27815	2.08458	1.26625	2.55637	1.09039	0.544674	#N/A	#N/A	0.316539	0.284859	#N/A	0.546621	0.665877	0.614533	1.39131	12	ENSG00000115109	EPB41L5	protein_coding	erythrocyte membrane protein band 4.1 like 5 [Source:HGNC Symbol;Acc:HGNC:19819]
PPP3CB-AS1	2.94927	3.25392	3.52461	3.02592	3.70673	1.14512	1.64577	#N/A	#N/A	0.284426	#N/A	1.79551	1.82474	1.93013	5.0561	12	ENSG00000221817	PPP3CB-AS1	lncRNA	PPP3CB antisense RNA 1 (head to head) [Source:HGNC Symbol;Acc:HGNC:50750]
MAOB	#N/A	2.66318	4.70465	3.41669	4.16366	0.395718	0.706706	#N/A	0.392456	0.276002	#N/A	0.444389	0.479031	0.621494	5.81442	12	ENSG00000069535	MAOB	protein_coding	monoamine oxidase B [Source:HGNC Symbol;Acc:HGNC:6834]
TRPM7	#N/A	0.472529	0.344563	0.360459	0.566535	0.434828	#N/A	0.273375	0.359599	0.398704	#N/A	0.616625	0.653438	0.644555	0.723639	12	ENSG00000092439	TRPM7	protein_coding	transient receptor potential cation channel subfamily M member 7 [Source:HGNC Symbol;Acc:HGNC:17994]
PKIA	2.0152	3.01799	5.04979	4.36568	4.95625	0.398022	#N/A	#N/A	0.285801	0.269398	#N/A	0.59818	0.732522	0.990865	5.90377	12	ENSG00000171033	PKIA	protein_coding	cAMP-dependent protein kinase inhibitor alpha [Source:HGNC Symbol;Acc:HGNC:9017]
VSX1	#N/A	2.5796	0.615408	0.608195	0.268759	0.385127	#N/A	0.607552	1.4229	0.651593	#N/A	2.50296	3.16071	2.4218	0.316734	12	ENSG00000100987	VSX1	protein_coding	visual system homeobox 1 [Source:HGNC Symbol;Acc:HGNC:12723]
FMNL2	#N/A	0.620841	0.667646	0.933637	1.63161	0.4611	1.04968	#N/A	0.33329	0.265811	#N/A	0.419823	0.436518	0.411609	1.39362	12	ENSG00000157827	FMNL2	protein_coding	formin like 2 [Source:HGNC Symbol;Acc:HGNC:18267]
TENM3	#N/A	2.08133	1.4793	3.19084	1.96882	0.677717	#N/A	0.262629	0.681137	0.538543	#N/A	1.33729	1.305	1.55439	4.31163	12	ENSG00000218336	TENM3	protein_coding	teneurin transmembrane protein 3 [Source:HGNC Symbol;Acc:HGNC:29944]
#265399	1.87237	2.84401	3.5264	3.65019	3.57046	0.574718	#N/A	#N/A	0.25429	0.338219	#N/A	0.632812	0.767561	0.930783	3.10613	12	ENSG00000265399		lncRNA	novel transcript, antisense to MYOM1
ALPK2	2.53969	3.08877	5.30421	4.29806	4.9317	0.471702	#N/A	#N/A	0.448693	0.253902	#N/A	0.951914	1.10228	0.719175	6.68845	12	ENSG00000198796	ALPK2	protein_coding	alpha kinase 2 [Source:HGNC Symbol;Acc:HGNC:20565]
SGCG	1.32081	2.8747	5.32134	3.74365	4.55705	0.419129	#N/A	#N/A	0.264415	0.252108	#N/A	0.485447	0.513767	0.719146	6.02553	12	ENSG00000102683	SGCG	protein_coding	sarcoglycan gamma [Source:HGNC Symbol;Acc:HGNC:10809]
CKMT2-AS1	1.49738	1.22759	1.90546	2.04218	1.80939	0.502119	#N/A	0.252029	0.306872	0.453724	#N/A	#N/A	0.453095	0.668549	2.0378	12	ENSG00000247572	CKMT2-AS1	lncRNA	CKMT2 antisense RNA 1 [Source:HGNC Symbol;Acc:HGNC:48997]
#285691	2.14332	2.80645	4.35024	3.49197	2.22076	0.306912	#N/A	0.247797	#N/A	0.404229	#N/A	0.274257	0.337933	0.296013	5.53058	12	ENSG00000285691		lncRNA	novel transcript, antisense to TRDN
MT1X	1.37429	3.66194	5.28644	0.581628	2.19725	0.393466	0.479456	#N/A	0.247477	#N/A	#N/A	3.00103	2.41226	0.729639	0.341323	12	ENSG00000187193	MT1X	protein_coding	metallothionein 1X [Source:HGNC Symbol;Acc:HGNC:7405]
TMLHE	1.67071	1.18508	1.89628	1.36405	2.00129	0.286794	#N/A	#N/A	0.272377	0.24615	#N/A	0.447761	0.481435	0.629762	2.22538	12	ENSG00000185973	TMLHE	protein_coding	trimethyllysine hydroxylase, epsilon [Source:HGNC Symbol;Acc:HGNC:18308]
#258676	#N/A	4.17095	4.38262	0.245948	1.43259	1.96962	#N/A	1.20457	2.14595	1.93296	#N/A	2.46496	2.57023	2.76202	3.80147	12	ENSG00000258676		lncRNA	novel transcript
THSD4	1.05351	0.621738	1.85436	3.26858	#N/A	0.614421	#N/A	0.245138	0.556713	0.419065	#N/A	0.370507	0.403907	0.600159	3.17424	12	ENSG00000187720	THSD4	protein_coding	thrombospondin type 1 domain containing 4 [Source:HGNC Symbol;Acc:HGNC:25835]
NKAIN2	1.86148	1.47855	3.84899	3.86381	2.48448	#N/A	0.735904	#N/A	0.648773	0.387714	#N/A	0.24503	0.418203	0.379075	4.6893	12	ENSG00000188580	NKAIN2	protein_coding	sodium/potassium transporting ATPase interacting 2 [Source:HGNC Symbol;Acc:HGNC:16443]
FOCAD	0.999131	0.552599	0.433226	1.37714	0.473194	0.425073	0.549205	#N/A	0.244558	#N/A	#N/A	0.454491	0.505923	0.730819	1.06837	12	ENSG00000188352	FOCAD	protein_coding	focadhesin [Source:HGNC Symbol;Acc:HGNC:23377]
GSDMC#147697	0.241225	3.44685	5.50801	1.21827	3.91482	0.850928	#N/A	#N/A	0.708325	0.5672	#N/A	2.09913	3.03601	2.52936	5.15571	12	ENSG00000147697	GSDMC	protein_coding	gasdermin C [Source:HGNC Symbol;Acc:HGNC:7151]
FAM214A	#N/A	1.05533	1.09955	1.69142	0.40967	0.562984	0.789672	#N/A	0.289212	0.235181	#N/A	0.926355	0.986608	1.05073	1.89116	12	ENSG00000047346	FAM214A	protein_coding	family with sequence similarity 214 member A [Source:HGNC Symbol;Acc:HGNC:25609]
THRB	#N/A	2.50264	1.79766	1.72417	2.3253	0.652516	0.511253	#N/A	0.312076	0.234061	#N/A	0.590856	0.64971	0.749761	3.88179	12	ENSG00000151090	THRB	protein_coding	thyroid hormone receptor beta [Source:HGNC Symbol;Acc:HGNC:11799]
QKI	1.45292	1.13453	2.04113	1.35712	1.67973	0.647767	1.286	#N/A	#N/A	0.22147	#N/A	0.817276	0.954658	1.23972	2.88676	12	ENSG00000112531	QKI	protein_coding	QKI, KH domain containing RNA binding [Source:HGNC Symbol;Acc:HGNC:21100]
USP13	3.37229	2.95253	4.82084	3.71751	3.75881	0.594234	1.08214	#N/A	#N/A	0.220077	#N/A	0.718354	0.998509	0.875019	6.24876	12	ENSG00000058056	USP13	protein_coding	ubiquitin specific peptidase 13 [Source:HGNC Symbol;Acc:HGNC:12611]
LINC01460	#N/A	2.88613	0.688147	0.216808	0.249317	0.342356	#N/A	0.752507	1.82156	1.63673	#N/A	3.27541	2.96055	3.66853	0.288044	12	ENSG00000205334	LINC01460	lncRNA	long intergenic non-protein coding RNA 1460 [Source:HGNC Symbol;Acc:HGNC:50858]
MYOM1	2.44744	2.99722	5.04271	4.11665	4.98439	0.545848	1.05711	#N/A	0.215167	#N/A	#N/A	0.753409	0.799336	0.96392	4.39669	12	ENSG00000101605	MYOM1	protein_coding	myomesin 1 [Source:HGNC Symbol;Acc:HGNC:7613]
TMEM132B	#N/A	1.3827	3.94529	2.9234	1.26867	2.30999	#N/A	0.213839	2.16461	1.41828	#N/A	3.43381	3.62728	3.9558	2.83099	12	ENSG00000139364	TMEM132B	protein_coding	transmembrane protein 132B [Source:HGNC Symbol;Acc:HGNC:29397]
DCDC2	#N/A	1.21525	1.34722	0.281406	0.403372	0.189284	#N/A	1.32484	1.47458	0.753441	#N/A	1.53543	2.11861	0.889917	0.416129	12	ENSG00000146038	DCDC2	protein_coding	doublecortin domain containing 2 [Source:HGNC Symbol;Acc:HGNC:18141]
SORBS1	#N/A	1.07558	3.18929	3.32316	3.36498	0.379937	0.858138	#N/A	0.20968	0.184346	#N/A	0.437585	0.460262	0.636272	2.65827	12	ENSG00000095637	SORBS1	protein_coding	sorbin and SH3 domain containing 1 [Source:HGNC Symbol;Acc:HGNC:14565]
PDE4D	3.34628	2.18866	3.55182	1.67351	3.38862	0.477701	#N/A	#N/A	0.183888	0.188349	#N/A	0.531345	0.644139	0.649209	4.86511	12	ENSG00000113448	PDE4D	protein_coding	phosphodiesterase 4D [Source:HGNC Symbol;Acc:HGNC:8783]
RPS6KA6	0.179262	3.08727	1.07455	2.22754	#N/A	3.15318	#N/A	1.51813	3.76567	2.83414	#N/A	4.98237	5.5122	6.97133	1.33231	12	ENSG00000072133	RPS6KA6	protein_coding	ribosomal protein S6 kinase A6 [Source:HGNC Symbol;Acc:HGNC:10435]
#258172	#N/A	1.06136	1.13661	0.987636	1.05865	0.872155	0.174334	#N/A	0.981212	0.826931	#N/A	2.11449	1.79796	1.70144	1.80774	12	ENSG00000258172		lncRNA	novel transcript, antisense to PLXNC1
CCDC179	0.170015	3.01201	6.1294	3.28952	6.04398	0.77154	#N/A	#N/A	1.29552	1.3801	#N/A	1.23997	1.73888	2.54462	4.89678	12	ENSG00000255359	CCDC179	protein_coding	coiled-coil domain containing 179 [Source:HGNC Symbol;Acc:HGNC:44653]
#259269	0.160944	3.56092	4.55646	2.43281	3.75417	2.32122	#N/A	#N/A	0.737331	0.436316	#N/A	3.50806	4.11291	5.08367	4.92679	12	ENSG00000259269		lncRNA	novel transcript
#255689	#N/A	3.59724	0.306731	0.272963	0.714292	3.2805	#N/A	0.831692	2.20267	1.52094	#N/A	4.04796	5.0193	0.144657	3.13922	12	ENSG00000255689		lncRNA	novel transcript
VTCN1	0.14362	2.89373	5.76531	1.05183	4.767	1.68926	#N/A	#N/A	1.77086	1.08927	#N/A	2.44301	2.77676	1.82192	3.25841	12	ENSG00000134258	VTCN1	protein_coding	V-set domain containing T cell activation inhibitor 1 [Source:HGNC Symbol;Acc:HGNC:28873]
#286257	#N/A	3.89106	4.14706	1.0238	2.8054	0.180989	#N/A	1.9835	3.1224	2.5176	#N/A	5.16813	4.53449	0.127602	3.66574	12	ENSG00000286257		lncRNA	novel transcript
ADGRF4	0.108515	2.62058	0.413014	0.329346	0.762965	1.44922	#N/A	#N/A	1.67537	1.35086	#N/A	2.75814	3.02026	4.0337	1.26697	12	ENSG00000153294	ADGRF4	protein_coding	adhesion G protein-coupled receptor F4 [Source:HGNC Symbol;Acc:HGNC:19011]
C10orf67	#N/A	1.51127	2.86441	0.860311	1.29786	0.142641	#N/A	0.104655	1.46864	1.05835	#N/A	3.35259	3.37285	0.33949	0.40974	12	ENSG00000179133	C10orf67	protein_coding	chromosome 10 open reading frame 67 [Source:HGNC Symbol;Acc:HGNC:28716]
CKB	#N/A	3.47364	4.02838	1.51311	4.47544	4.20516	0.28616	1.25013	2.2171	1.21191	#N/A	8.45855	5.38013	0.0882536	#N/A	12	ENSG00000166165	CKB	protein_coding	creatine kinase B [Source:HGNC Symbol;Acc:HGNC:1991]
SLC28A1	#N/A	1.64298	1.9548	1.34013	1.08081	2.08153	#N/A	0.0823638	0.984296	0.927241	#N/A	1.78225	1.48971	2.17697	2.45358	12	ENSG00000156222	SLC28A1	protein_coding	solute carrier family 28 member 1 [Source:HGNC Symbol;Acc:HGNC:11001]
STPG2-AS1	#N/A	1.76428	3.18642	0.255573	3.1661	2.01001	#N/A	0.0762865	3.88808	2.97295	#N/A	4.90182	3.06486	4.6315	3.96818	12	ENSG00000251620	STPG2-AS1	lncRNA	STPG2 antisense RNA 1 [Source:HGNC Symbol;Acc:HGNC:41209]
BNIP3	#N/A	0.218549	0.213254	0.152644	0.231792	0.0581835	0.104872	0.791099	0.206756	0.180077	#N/A	0.567377	#N/A	1.63443	0.146128	12	ENSG00000176171	BNIP3	protein_coding	BCL2 interacting protein 3 [Source:HGNC Symbol;Acc:HGNC:1084]
LINC02160	#N/A	3.63853	5.05726	0.567717	2.6713	0.0551816	#N/A	2.90418	5.06925	4.21488	#N/A	5.62375	6.47559	0.256462	4.63962	12	ENSG00000251443	LINC02160	lncRNA	long intergenic non-protein coding RNA 2160 [Source:HGNC Symbol;Acc:HGNC:53021]
#286639	0.0523663	#N/A	0.156515	0.187068	0.189716	3.66029	#N/A	1.80825	2.72769	2.45319	#N/A	4.26907	0.195283	0.0633159	0.265891	12	ENSG00000286639		lncRNA	novel transcript
LINC01608	#N/A	0.186985	0.223787	0.161224	0.172847	0.0469908	#N/A	0.0550635	0.155129	0.208586	#N/A	3.64943	0.126075	0.0708576	0.166249	12	ENSG00000253877	LINC01608	lncRNA	long intergenic non-protein coding RNA 1608 [Source:HGNC Symbol;Acc:HGNC:51662]
#248206	#N/A	0.607902	0.236504	0.18757	0.226145	0.0408694	#N/A	0.0638449	0.263599	0.0847138	#N/A	2.98416	0.252109	0.133506	0.250687	12	ENSG00000248206		lncRNA	novel transcript
LINC02363	#N/A	0.406449	0.195884	0.113034	0.124091	0.0390893	#N/A	0.0412273	0.363391	0.113713	#N/A	0.513588	0.246224	0.109398	0.146495	12	ENSG00000180712	LINC02363	lncRNA	long intergenic non-protein coding RNA 2363 [Source:HGNC Symbol;Acc:HGNC:53286]
#287144	#N/A	0.246624	0.194103	0.117484	0.134763	0.0236294	#N/A	0.00606617	0.018378	0.0130248	#N/A	2.38337	0.0680711	0.0721072	0.146432	12	ENSG00000287144		lncRNA	novel transcript
LRP1B	#N/A	4.636	#N/A	3.64335	3.51089	4.04767	#N/A	2.25292	4.07837	3.34313	#N/A	7.04021	7.55625	9.17454	4.3249	11	ENSG00000168702	LRP1B	protein_coding	LDL receptor related protein 1B [Source:HGNC Symbol;Acc:HGNC:6693]
MYH7B	3.80663	3.79972	5.91575	4.80037	4.87279	1.71955	2.08483	#N/A	#N/A	#N/A	#N/A	3.8017	3.55733	5.19865	6.25389	11	ENSG00000078814	MYH7B	protein_coding	myosin heavy chain 7B [Source:HGNC Symbol;Acc:HGNC:15906]
TPM3	4.41827	3.83879	5.96183	4.75401	4.81269	1.70313	1.67948	#N/A	#N/A	#N/A	#N/A	4.15694	3.07591	5.49945	5.8366	11	ENSG00000143549	TPM3	protein_coding	tropomyosin 3 [Source:HGNC Symbol;Acc:HGNC:12012]
ATP2A2	4.55988	3.78179	5.9192	4.52422	4.91482	1.46501	1.48373	#N/A	#N/A	#N/A	#N/A	3.66492	3.3346	5.1401	5.69095	11	ENSG00000174437	ATP2A2	protein_coding	ATPase sarcoplasmic/endoplasmic reticulum Ca2+ transporting 2 [Source:HGNC Symbol;Acc:HGNC:812]
THRB-AS1	#N/A	2.80603	4.07998	2.73666	3.43518	2.04248	#N/A	#N/A	1.46074	1.5019	#N/A	1.83784	1.47689	1.61709	4.7145	11	ENSG00000228791	THRB-AS1	lncRNA	THRB antisense RNA 1 [Source:HGNC Symbol;Acc:HGNC:44515]
TNNT1	3.21243	2.64197	4.15962	3.92013	3.13726	1.35374	1.77293	#N/A	#N/A	#N/A	#N/A	3.40059	1.37838	4.20951	3.94896	11	ENSG00000105048	TNNT1	protein_coding	troponin T1, slow skeletal type [Source:HGNC Symbol;Acc:HGNC:11948]
MDH1	1.87018	4.06511	5.93014	3.91078	4.83144	1.29694	1.60456	#N/A	#N/A	#N/A	#N/A	2.14958	2.02495	3.17921	6.16099	11	ENSG00000014641	MDH1	protein_coding	malate dehydrogenase 1 [Source:HGNC Symbol;Acc:HGNC:6970]
VGLL2	2.5987	3.86768	6.64671	7.84355	6.87777	1.26602	1.4495	#N/A	#N/A	#N/A	#N/A	1.54529	1.70597	2.88682	6.91895	11	ENSG00000170162	VGLL2	protein_coding	vestigial like family member 2 [Source:HGNC Symbol;Acc:HGNC:20232]
CYB5R1	2.89393	4.07024	6.84212	4.67203	7.11231	1.23896	2.4903	#N/A	#N/A	#N/A	#N/A	2.49498	2.45942	4.00071	7.58027	11	ENSG00000159348	CYB5R1	protein_coding	cytochrome b5 reductase 1 [Source:HGNC Symbol;Acc:HGNC:13397]
DNAJA4	2.82161	4.16109	6.64566	4.0826	6.37572	1.289	1.18058	#N/A	#N/A	#N/A	#N/A	2.23247	2.7571	3.29123	7.67815	11	ENSG00000140403	DNAJA4	protein_coding	DnaJ heat shock protein family (Hsp40) member A4 [Source:HGNC Symbol;Acc:HGNC:14885]
#286563	#N/A	3.38758	7.06132	4.62691	3.69165	1.5669	#N/A	#N/A	1.44181	1.16621	#N/A	2.24447	3.00063	2.37633	5.0631	11	ENSG00000286563		lncRNA	novel transcript
IDI2	3.10037	4.57848	7.39656	5.29049	7.54072	1.25619	1.11796	#N/A	#N/A	#N/A	#N/A	2.61573	3.06817	4.22809	7.3632	11	ENSG00000148377	IDI2	protein_coding	isopentenyl-diphosphate delta isomerase 2 [Source:HGNC Symbol;Acc:HGNC:23487]
TNNI1	2.7878	3.2284	4.67916	4.95124	3.57271	1.42138	2.43762	#N/A	#N/A	#N/A	#N/A	4.41152	1.11447	5.10595	4.38315	11	ENSG00000159173	TNNI1	protein_coding	troponin I1, slow skeletal type [Source:HGNC Symbol;Acc:HGNC:11945]
#250602	1.14664	1.3172	#N/A	2.21593	1.67194	3.59723	#N/A	1.10772	1.95742	1.74405	#N/A	4.00066	4.61766	5.23952	#N/A	11	ENSG00000250602		lncRNA	novel transcript, antisense to GRAMD3
LRRC2	4.69563	3.65103	6.23182	4.64653	4.80195	1.06296	1.42178	#N/A	#N/A	#N/A	#N/A	1.38515	1.6266	2.10771	6.86988	11	ENSG00000163827	LRRC2	protein_coding	leucine rich repeat containing 2 [Source:HGNC Symbol;Acc:HGNC:14676]
#237153	#N/A	2.57696	2.89919	2.96035	2.6371	2.439	#N/A	#N/A	1.03625	1.00867	#N/A	2.2127	2.30211	2.86978	3.75327	11	ENSG00000237153		lncRNA	novel transcript
DHCR24	#N/A	2.81886	5.4608	3.2795	4.72722	1.79342	#N/A	#N/A	1.06539	0.984622	#N/A	2.43613	3.39475	3.23856	5.00373	11	ENSG00000116133	DHCR24	protein_coding	24-dehydrocholesterol reductase [Source:HGNC Symbol;Acc:HGNC:2859]
CCDC169	#N/A	2.87701	3.48587	3.89446	1.75928	1.22475	#N/A	#N/A	1.21694	0.958684	#N/A	1.57564	1.7425	1.3748	4.66604	11	ENSG00000242715	CCDC169	protein_coding	coiled-coil domain containing 169 [Source:HGNC Symbol;Acc:HGNC:34361]
GRAMD2B	2.72389	0.958244	#N/A	1.73039	2.13426	2.94414	#N/A	1.19523	2.24387	1.83464	#N/A	4.48198	4.95677	5.59673	#N/A	11	ENSG00000155324	GRAMD2B	protein_coding	GRAM domain containing 2B [Source:HGNC Symbol;Acc:HGNC:24911]
NRAP	4.70923	3.54065	6.2619	4.83081	5.75151	0.952912	2.11466	#N/A	#N/A	#N/A	#N/A	1.42417	1.1014	2.0259	6.87042	11	ENSG00000197893	NRAP	protein_coding	nebulin related anchoring protein [Source:HGNC Symbol;Acc:HGNC:7988]
SPATC1	#N/A	3.88783	4.55311	2.21561	3.68985	1.45903	#N/A	#N/A	1.37754	0.939151	#N/A	2.49404	2.38708	3.17691	3.95402	11	ENSG00000186583	SPATC1	protein_coding	spermatogenesis and centriole associated 1 [Source:HGNC Symbol;Acc:HGNC:30510]
HSD11B1	#N/A	3.28572	#N/A	2.57208	2.60132	1.17231	#N/A	0.984773	1.12293	0.902686	#N/A	1.0283	0.979411	1.0845	2.58935	11	ENSG00000117594	HSD11B1	protein_coding	hydroxysteroid 11-beta dehydrogenase 1 [Source:HGNC Symbol;Acc:HGNC:5208]
#248359	#N/A	2.82318	2.15689	1.36141	3.08001	1.88145	#N/A	#N/A	1.63357	0.892785	#N/A	3.70025	3.64526	3.33863	2.40426	11	ENSG00000248359		lncRNA	novel transcript
GJA9	#N/A	2.35035	1.03693	1.66319	#N/A	1.52377	#N/A	0.871174	1.15475	0.922315	#N/A	1.42565	1.36887	1.3311	1.81331	11	ENSG00000131233	GJA9	protein_coding	gap junction protein alpha 9 [Source:HGNC Symbol;Acc:HGNC:19155]
SMTNL1	1.85002	3.58542	5.99956	4.42607	5.95957	0.843394	1.00597	#N/A	#N/A	#N/A	#N/A	1.87313	2.16541	3.53992	6.25189	11	ENSG00000214872	SMTNL1	protein_coding	smoothelin like 1 [Source:HGNC Symbol;Acc:HGNC:32394]
PCA3	#N/A	1.11902	3.41408	3.26425	#N/A	3.22924	#N/A	0.829971	0.831801	1.24037	#N/A	2.60972	2.51374	3.10918	0.962641	11	ENSG00000225937	PCA3	lncRNA	prostate cancer associated 3 [Source:HGNC Symbol;Acc:HGNC:8637]
ITGA8	4.228	1.30479	#N/A	2.171	#N/A	3.53146	1.02048	0.823997	2.61884	1.68522	#N/A	4.13608	3.57349	4.75013	#N/A	11	ENSG00000077943	ITGA8	protein_coding	integrin subunit alpha 8 [Source:HGNC Symbol;Acc:HGNC:6144]
#271717	#N/A	2.19047	#N/A	1.05086	0.820367	2.22911	1.51569	1.0403	1.96171	1.66563	#N/A	4.12861	4.037	4.58392	#N/A	11	ENSG00000271717		lncRNA	novel transcript, antisense to CERS4
USP54	3.16945	2.861	3.008	3.83821	3.16782	0.814915	1.04278	#N/A	#N/A	#N/A	#N/A	1.25368	1.23912	1.3345	4.90369	11	ENSG00000166348	USP54	protein_coding	ubiquitin specific peptidase 54 [Source:HGNC Symbol;Acc:HGNC:23513]
#286071	1.8066	0.80841	#N/A	#N/A	1.09583	4.97661	#N/A	2.20091	3.45142	3.16356	#N/A	6.23981	6.15314	6.16296	0.843024	11	ENSG00000286071		lncRNA	disrupted in schizophrenia 2
FGF9	#N/A	4.42839	6.11486	5.07509	4.43336	2.0845	#N/A	#N/A	0.919554	0.805382	#N/A	3.50068	4.21011	4.95182	5.46561	11	ENSG00000102678	FGF9	protein_coding	fibroblast growth factor 9 [Source:HGNC Symbol;Acc:HGNC:3687]
TYRP1	#N/A	4.46521	4.56626	0.82029	4.33607	2.56772	#N/A	#N/A	1.13493	0.794095	#N/A	4.97002	4.8797	5.0186	4.66424	11	ENSG00000107165	TYRP1	protein_coding	tyrosinase related protein 1 [Source:HGNC Symbol;Acc:HGNC:12450]
C2CD6	#N/A	2.6604	#N/A	3.35927	0.793568	1.31944	#N/A	0.787258	0.953742	1.03008	#N/A	1.19285	1.35211	1.11893	2.13653	11	ENSG00000155754	C2CD6	protein_coding	C2 calcium dependent domain containing 6 [Source:HGNC Symbol;Acc:HGNC:14438]
FREM3	#N/A	2.83071	2.40817	3.79314	4.23559	0.888879	#N/A	#N/A	0.844838	0.774096	#N/A	1.29797	1.62919	1.95803	3.95967	11	ENSG00000183090	FREM3	protein_coding	FRAS1 related extracellular matrix 3 [Source:HGNC Symbol;Acc:HGNC:25172]
LINC01277	#N/A	2.8146	2.248	2.75341	1.59474	1.4011	#N/A	#N/A	0.741143	0.841339	#N/A	1.30712	1.41329	1.31741	3.50402	11	ENSG00000229017	LINC01277	lncRNA	long intergenic non-protein coding RNA 1277 [Source:HGNC Symbol;Acc:HGNC:50334]
SLC40A1	2.1921	1.11599	0.741079	#N/A	1.9222	1.80826	#N/A	#N/A	1.03067	1.15925	#N/A	2.75008	3.73346	3.62642	1.59085	11	ENSG00000138449	SLC40A1	protein_coding	solute carrier family 40 member 1 [Source:HGNC Symbol;Acc:HGNC:10909]
GYPC	#N/A	0.778502	2.108	1.01506	2.6057	0.725105	#N/A	#N/A	0.9039	1.01255	#N/A	1.39564	1.94015	1.49085	2.06321	11	ENSG00000136732	GYPC	protein_coding	glycophorin C (Gerbich blood group) [Source:HGNC Symbol;Acc:HGNC:4704]
ACTN2	4.73932	3.24773	5.34155	4.40575	5.23994	0.720456	1.10809	#N/A	#N/A	#N/A	#N/A	0.939301	0.864706	1.70016	6.36597	11	ENSG00000077522	ACTN2	protein_coding	actinin alpha 2 [Source:HGNC Symbol;Acc:HGNC:164]
ADGRF2	#N/A	2.56704	4.9605	4.60261	5.51394	1.84252	#N/A	#N/A	0.780119	0.707458	#N/A	2.85123	3.58069	3.81973	6.01135	11	ENSG00000164393	ADGRF2	transcribed_unitary_pseudogene	adhesion G protein-coupled receptor F2 [Source:HGNC Symbol;Acc:HGNC:18991]
MYOM3	4.27702	2.77255	5.19825	4.18412	4.84336	0.694672	1.23019	#N/A	#N/A	#N/A	#N/A	1.43668	1.45143	2.42967	6.01801	11	ENSG00000142661	MYOM3	protein_coding	myomesin 3 [Source:HGNC Symbol;Acc:HGNC:26679]
UBE2T	#N/A	3.64999	5.13257	2.00227	4.05055	1.46663	#N/A	#N/A	0.651077	0.752823	#N/A	1.66629	2.84569	2.20856	5.51796	11	ENSG00000077152	UBE2T	protein_coding	ubiquitin conjugating enzyme E2 T [Source:HGNC Symbol;Acc:HGNC:25009]
PLAAT3	#N/A	#N/A	3.15343	1.15479	1.80297	1.49711	#N/A	0.646183	1.69883	1.43757	#N/A	1.86816	2.51233	2.34587	3.11549	11	ENSG00000176485	PLAAT3	protein_coding	phospholipase A and acyltransferase 3 [Source:HGNC Symbol;Acc:HGNC:17825]
LINC02196	#N/A	1.45891	2.06925	#N/A	1.28848	1.09102	#N/A	0.644776	1.64242	0.96384	#N/A	2.19315	1.83135	2.07195	1.52417	11	ENSG00000250974	LINC02196	lncRNA	long intergenic non-protein coding RNA 2196 [Source:HGNC Symbol;Acc:HGNC:53062]
CLIC6	#N/A	2.92967	3.03546	4.67883	#N/A	3.87115	#N/A	0.642377	1.69924	1.17789	#N/A	3.94432	3.80539	3.99588	3.40748	11	ENSG00000159212	CLIC6	protein_coding	chloride intracellular channel 6 [Source:HGNC Symbol;Acc:HGNC:2065]
RRAD	3.21325	3.5038	6.73219	4.31988	6.19713	0.629988	0.882331	#N/A	#N/A	#N/A	#N/A	1.49779	1.59356	1.74759	5.86647	11	ENSG00000166592	RRAD	protein_coding	RRAD, Ras related glycolysis inhibitor and calcium channel regulator [Source:HGNC Symbol;Acc:HGNC:10446]
TMEM120A	#N/A	3.1872	2.33663	3.95556	1.39684	1.87413	#N/A	#N/A	0.803787	0.622728	#N/A	3.23395	3.94004	4.20619	3.43401	11	ENSG00000189077	TMEM120A	protein_coding	transmembrane protein 120A [Source:HGNC Symbol;Acc:HGNC:21697]
FAM174A-DT	#N/A	2.46978	2.24232	3.48706	1.48389	0.780364	#N/A	#N/A	0.761498	0.620754	#N/A	0.715309	0.893463	1.09145	3.81551	11	ENSG00000247877	FAM174A-DT	lncRNA	FAM174A divergent transcript [Source:HGNC Symbol;Acc:HGNC:55584]
#261191	3.55629	2.72525	2.2343	2.77921	2.55184	0.614975	#N/A	#N/A	#N/A	0.674033	#N/A	0.704317	0.959916	1.08402	2.97543	11	ENSG00000261191		lncRNA	novel transcript, antisense to C15orf41
LINC02694	1.48778	1.84157	3.75736	#N/A	2.95169	1.59491	#N/A	#N/A	0.859671	0.611611	#N/A	3.19711	3.06109	3.66228	1.86214	11	ENSG00000175779	LINC02694	lncRNA	long intergenic non-protein coding RNA 2694 [Source:HGNC Symbol;Acc:HGNC:33796]
P4HA1	1.49237	1.6049	0.978522	1.26815	1.65024	0.611207	0.89428	#N/A	#N/A	#N/A	#N/A	0.941545	0.978509	1.15247	1.60895	11	ENSG00000122884	P4HA1	protein_coding	prolyl 4-hydroxylase subunit alpha 1 [Source:HGNC Symbol;Acc:HGNC:8546]
CCDC141	3.71548	2.97007	5.02155	#N/A	4.06815	1.98928	#N/A	0.609167	1.70745	1.40336	#N/A	2.62509	3.13015	3.22696	#N/A	11	ENSG00000163492	CCDC141	protein_coding	coiled-coil domain containing 141 [Source:HGNC Symbol;Acc:HGNC:26821]
SLC22A5	1.08103	2.56942	2.16237	3.17101	0.605923	0.717314	1.2092	#N/A	#N/A	#N/A	#N/A	1.00403	0.889854	1.09892	2.86455	11	ENSG00000197375	SLC22A5	protein_coding	solute carrier family 22 member 5 [Source:HGNC Symbol;Acc:HGNC:10969]
UGT3A1	2.2893	3.10239	5.62657	3.19407	7.11914	#N/A	#N/A	#N/A	1.37298	1.08968	#N/A	0.708242	0.853179	0.596213	5.12548	11	ENSG00000145626	UGT3A1	protein_coding	UDP glycosyltransferase family 3 member A1 [Source:HGNC Symbol;Acc:HGNC:26625]
KIAA1549	0.585043	#N/A	1.78684	#N/A	1.11596	1.83378	#N/A	1.25758	2.26076	1.70868	#N/A	1.36091	1.70531	1.24401	1.03086	11	ENSG00000122778	KIAA1549	protein_coding	KIAA1549 [Source:HGNC Symbol;Acc:HGNC:22219]
RERG	1.23528	1.40735	#N/A	3.56152	1.66927	2.04208	#N/A	0.583394	0.984917	0.848175	#N/A	3.66153	3.86047	5.08631	#N/A	11	ENSG00000134533	RERG	protein_coding	RAS like estrogen regulated growth inhibitor [Source:HGNC Symbol;Acc:HGNC:15980]
MCFD2	#N/A	1.28418	1.63618	1.55621	0.937649	0.768418	#N/A	0.690313	0.654684	1.1585	#N/A	0.603433	1.10836	0.582235	#N/A	11	ENSG00000180398	MCFD2	protein_coding	multiple coagulation factor deficiency 2, ER cargo receptor complex subunit [Source:HGNC Symbol;Acc:HGNC:18451]
ADAMTSL4-AS2	#N/A	2.91219	1.62267	2.24869	2.1704	1.6806	#N/A	#N/A	0.643035	0.579554	#N/A	2.52405	2.65181	2.04546	3.24537	11	ENSG00000237781	ADAMTSL4-AS2	lncRNA	ADAMTSL4 antisense RNA 2 [Source:HGNC Symbol;Acc:HGNC:40895]
NALCN	#N/A	2.16292	0.577965	3.41272	#N/A	3.61155	#N/A	1.3929	2.93353	2.20498	#N/A	3.2399	3.39952	3.80123	2.91704	11	ENSG00000102452	NALCN	protein_coding	sodium leak channel, non-selective [Source:HGNC Symbol;Acc:HGNC:19082]
#283098	#N/A	#N/A	2.45193	0.573752	2.40184	0.796481	#N/A	1.14315	2.23006	2.11986	#N/A	0.758252	0.838052	0.737737	2.31463	11	ENSG00000283098		lncRNA	novel transcript
CCDC39	1.68849	2.27215	2.57715	2.81237	2.63661	1.37824	#N/A	#N/A	0.572422	#N/A	#N/A	1.4367	1.38789	1.53338	4.6176	11	ENSG00000284862	CCDC39	protein_coding	coiled-coil domain containing 39 [Source:HGNC Symbol;Acc:HGNC:25244]
#270605	1.59507	2.94049	4.84603	3.0607	3.87704	0.570331	1.41692	#N/A	#N/A	#N/A	#N/A	0.614468	0.645661	0.840923	5.41719	11	ENSG00000270605		lncRNA	novel transcript
MYBPC1	3.94218	3.03753	5.18296	3.82882	4.77101	0.567194	1.11548	#N/A	#N/A	#N/A	#N/A	0.642969	0.644759	0.961852	5.8045	11	ENSG00000196091	MYBPC1	protein_coding	myosin binding protein C1 [Source:HGNC Symbol;Acc:HGNC:7549]
#259828	#N/A	3.44696	5.69106	4.61437	3.26642	1.64282	#N/A	#N/A	0.766878	0.566752	#N/A	2.6747	2.83954	3.22567	6.68365	11	ENSG00000259828		lncRNA	novel transcript
CCDC39-AS1	#N/A	2.38994	3.67317	0.881757	4.51497	1.72326	#N/A	#N/A	0.832555	0.552214	#N/A	1.71575	1.98948	1.9356	5.09585	11	ENSG00000243187	CCDC39-AS1	lncRNA	CCDC39 antisense RNA 1 [Source:HGNC Symbol;Acc:HGNC:41089]
COL4A6	#N/A	1.76166	3.99539	4.4105	3.60156	0.547903	#N/A	#N/A	0.573177	0.579568	#N/A	1.06158	1.14371	1.46936	2.34672	11	ENSG00000197565	COL4A6	protein_coding	collagen type IV alpha 6 chain [Source:HGNC Symbol;Acc:HGNC:2208]
#255580	1.45746	2.3591	4.83116	2.0324	3.22895	0.887631	#N/A	#N/A	#N/A	0.536147	#N/A	1.13046	0.999172	1.25977	4.73746	11	ENSG00000255580		lncRNA	novel transcript
RELL1	1.15548	0.9989	0.924135	#N/A	1.26706	1.51969	#N/A	0.535853	0.657653	0.622431	#N/A	1.69132	1.79985	2.14598	#N/A	11	ENSG00000181826	RELL1	protein_coding	RELT like 1 [Source:HGNC Symbol;Acc:HGNC:27379]
LINC01877	#N/A	2.97654	4.5763	3.10508	3.21294	1.06761	#N/A	#N/A	0.531268	0.572313	#N/A	0.633555	0.824779	0.828752	5.2863	11	ENSG00000238217	LINC01877	lncRNA	long intergenic non-protein coding RNA 1877 [Source:HGNC Symbol;Acc:HGNC:52696]
VLDLR-AS1	#N/A	2.50527	2.76082	3.48138	3.80124	0.553016	#N/A	#N/A	0.651617	0.514882	#N/A	0.687641	0.735687	0.874787	4.60047	11	ENSG00000236404	VLDLR-AS1	lncRNA	VLDLR antisense RNA 1 [Source:HGNC Symbol;Acc:HGNC:49621]
PTPN3	1.50921	2.76015	5.23851	3.75042	3.73741	0.499785	0.670761	#N/A	#N/A	#N/A	#N/A	0.66951	0.679013	0.975888	4.82841	11	ENSG00000070159	PTPN3	protein_coding	protein tyrosine phosphatase non-receptor type 3 [Source:HGNC Symbol;Acc:HGNC:9655]
INPP4B	2.06672	1.60413	3.42629	1.5669	2.76232	1.08742	#N/A	#N/A	0.531245	0.496064	#N/A	1.34622	1.40591	1.71195	#N/A	11	ENSG00000109452	INPP4B	protein_coding	inositol polyphosphate-4-phosphatase type II B [Source:HGNC Symbol;Acc:HGNC:6075]
KCNMA1	2.76854	2.38261	4.52311	2.31061	3.45689	0.488456	0.882376	#N/A	#N/A	#N/A	#N/A	0.632467	0.557811	0.996309	2.4542	11	ENSG00000156113	KCNMA1	protein_coding	potassium calcium-activated channel subfamily M alpha 1 [Source:HGNC Symbol;Acc:HGNC:6284]
PLXNC1	1.4033	0.919404	#N/A	#N/A	0.850414	1.5802	#N/A	0.486572	0.660313	0.643532	#N/A	1.83448	1.66861	2.10337	2.22477	11	ENSG00000136040	PLXNC1	protein_coding	plexin C1 [Source:HGNC Symbol;Acc:HGNC:9106]
PCSK6	#N/A	1.56219	#N/A	2.94759	2.12091	1.16234	#N/A	0.484301	0.943843	0.694079	#N/A	1.26976	1.49501	1.6011	2.25598	11	ENSG00000140479	PCSK6	protein_coding	proprotein convertase subtilisin/kexin type 6 [Source:HGNC Symbol;Acc:HGNC:8569]
TPD52L1	2.97367	1.05428	4.00439	3.88857	0.821886	0.536955	0.474905	#N/A	#N/A	#N/A	#N/A	0.799526	0.827013	0.905797	5.22065	11	ENSG00000111907	TPD52L1	protein_coding	TPD52 like 1 [Source:HGNC Symbol;Acc:HGNC:12006]
LINC02362	0.473072	1.15517	1.9832	2.21022	1.25268	0.912336	#N/A	#N/A	0.971063	0.752742	#N/A	0.961919	#N/A	1.02318	2.05343	11	ENSG00000249096	LINC02362	lncRNA	long intergenic non-protein coding RNA 2362 [Source:HGNC Symbol;Acc:HGNC:53284]
#286334	#N/A	1.03215	1.50789	2.1709	1.83476	0.785953	#N/A	#N/A	0.471566	0.509448	#N/A	1.11408	1.24508	1.52508	0.847702	11	ENSG00000286334		lncRNA	novel transcript, antisense to MBNL2
LRRC39	4.01513	3.00906	5.54189	3.89033	5.12853	0.470957	0.864253	#N/A	#N/A	#N/A	#N/A	0.625748	0.837712	1.02217	5.94941	11	ENSG00000122477	LRRC39	protein_coding	leucine rich repeat containing 39 [Source:HGNC Symbol;Acc:HGNC:28228]
SLC38A2	1.74604	2.01186	2.15858	1.82092	1.68822	0.4659	0.860522	#N/A	#N/A	#N/A	#N/A	0.53007	0.645383	0.711898	0.822274	11	ENSG00000134294	SLC38A2	protein_coding	solute carrier family 38 member 2 [Source:HGNC Symbol;Acc:HGNC:13448]
SLC4A7	1.45371	2.18311	0.955774	#N/A	0.72134	1.22543	0.653573	#N/A	0.725216	0.464429	#N/A	2.07894	2.39732	3.03806	#N/A	11	ENSG00000033867	SLC4A7	protein_coding	solute carrier family 4 member 7 [Source:HGNC Symbol;Acc:HGNC:11033]
ALPK3	1.96663	2.59413	2.37393	3.74544	2.46852	0.464424	0.946938	#N/A	#N/A	#N/A	#N/A	0.547123	0.506647	0.818558	5.03946	11	ENSG00000136383	ALPK3	protein_coding	alpha kinase 3 [Source:HGNC Symbol;Acc:HGNC:17574]
#287933	#N/A	3.11827	3.85069	3.77644	#N/A	1.99532	#N/A	0.464102	0.868418	0.840313	#N/A	1.62177	1.77112	1.87341	0.536011	11	ENSG00000287933		lncRNA	novel transcript, antisense to FRK
SCN2B	0.463177	4.04804	6.48498	5.02557	5.32857	1.59843	#N/A	#N/A	0.763144	#N/A	#N/A	3.42287	4.54962	6.17099	4.78038	11	ENSG00000149575	SCN2B	protein_coding	sodium voltage-gated channel beta subunit 2 [Source:HGNC Symbol;Acc:HGNC:10589]
CFAP61	3.9912	2.20683	4.58571	3.21159	4.02137	0.462281	#N/A	0.495353	0.831219	0.686768	#N/A	#N/A	#N/A	0.510446	5.386	11	ENSG00000089101	CFAP61	protein_coding	cilia and flagella associated protein 61 [Source:HGNC Symbol;Acc:HGNC:15872]
LDAF1#011638	#N/A	3.38125	4.35708	4.21457	3.52267	1.64206	1.36835	#N/A	#N/A	0.457438	#N/A	3.68447	4.40535	5.00718	6.72345	11	ENSG00000011638	LDAF1	protein_coding	lipid droplet assembly factor 1 [Source:HGNC Symbol;Acc:HGNC:30136]
LRRC7	2.45406	2.7588	#N/A	4.11266	2.92259	1.3402	#N/A	#N/A	0.748999	0.457206	#N/A	3.12576	3.2109	4.10595	4.35944	11	ENSG00000033122	LRRC7	protein_coding	leucine rich repeat containing 7 [Source:HGNC Symbol;Acc:HGNC:18531]
MSH4	2.07557	1.98925	3.07438	2.87691	2.64785	#N/A	#N/A	#N/A	0.639844	0.623746	#N/A	0.456574	0.496719	0.503707	3.75897	11	ENSG00000057468	MSH4	protein_coding	mutS homolog 4 [Source:HGNC Symbol;Acc:HGNC:7327]
#230303	1.73291	2.21919	3.29751	3.34726	2.53738	0.453831	#N/A	#N/A	0.794113	0.596466	#N/A	#N/A	0.610919	0.728758	4.56732	11	ENSG00000230303		lncRNA	novel transcript
CNKSR2	#N/A	2.4745	#N/A	2.51121	2.45974	1.69594	#N/A	0.45213	0.819529	0.84442	#N/A	2.10363	2.2343	3.4752	3.43423	11	ENSG00000149970	CNKSR2	protein_coding	connector enhancer of kinase suppressor of Ras 2 [Source:HGNC Symbol;Acc:HGNC:19701]
IRS2	#N/A	2.48963	1.14649	#N/A	#N/A	1.96319	1.29664	0.451073	0.720287	0.458742	#N/A	2.63054	2.74983	3.48609	1.57257	11	ENSG00000185950	IRS2	protein_coding	insulin receptor substrate 2 [Source:HGNC Symbol;Acc:HGNC:6126]
PREPL	1.14052	1.65256	0.895728	1.39573	0.764369	0.449242	0.662865	#N/A	#N/A	#N/A	#N/A	0.637951	0.614277	0.786954	0.993046	11	ENSG00000138078	PREPL	protein_coding	prolyl endopeptidase like [Source:HGNC Symbol;Acc:HGNC:30228]
#254787	#N/A	1.60326	1.00346	3.18571	1.65553	0.446142	0.911705	#N/A	0.57451	0.747741	#N/A	0.583661	0.644838	#N/A	1.10744	11	ENSG00000254787		lncRNA	novel transcript
SUCLA2	#N/A	1.67062	1.47757	1.37724	0.984315	0.473475	#N/A	#N/A	0.443729	0.539588	#N/A	0.511293	0.94055	0.705162	1.94689	11	ENSG00000136143	SUCLA2	protein_coding	succinate-CoA ligase ADP-forming subunit beta [Source:HGNC Symbol;Acc:HGNC:11448]
#283913	#N/A	0.593472	1.29551	3.55093	0.962274	0.778448	#N/A	#N/A	0.441711	0.437593	#N/A	0.476743	0.594262	0.992217	1.08163	11	ENSG00000283913		lncRNA	novel transcript
AK3	#N/A	1.59101	2.34931	2.34548	2.03775	0.474293	#N/A	#N/A	0.436172	0.758761	#N/A	0.459972	1.27851	0.663188	1.71826	11	ENSG00000147853	AK3	protein_coding	adenylate kinase 3 [Source:HGNC Symbol;Acc:HGNC:17376]
GPAM	#N/A	2.11434	2.16087	2.38214	1.93263	0.84082	#N/A	#N/A	0.434471	0.458269	#N/A	1.38998	1.56016	1.89067	1.83801	11	ENSG00000119927	GPAM	protein_coding	glycerol-3-phosphate acyltransferase, mitochondrial [Source:HGNC Symbol;Acc:HGNC:24865]
OTUD1	3.5032	1.76711	4.42201	2.39158	3.07805	1.99267	#N/A	0.433175	#N/A	#N/A	#N/A	3.89093	4.22603	5.57129	3.54891	11	ENSG00000165312	OTUD1	protein_coding	OTU deubiquitinase 1 [Source:HGNC Symbol;Acc:HGNC:27346]
PSME4	0.976171	1.3372	1.17406	0.915571	1.04957	0.429248	0.92789	#N/A	#N/A	#N/A	#N/A	0.571896	0.611789	0.716678	1.69124	11	ENSG00000068878	PSME4	protein_coding	proteasome activator subunit 4 [Source:HGNC Symbol;Acc:HGNC:20635]
LINC02316	5.03963	1.74071	3.09777	2.07859	4.91687	1.51741	#N/A	#N/A	0.428092	#N/A	#N/A	3.24873	3.33852	4.34748	4.0179	11	ENSG00000258912	LINC02316	lncRNA	long intergenic non-protein coding RNA 2316 [Source:HGNC Symbol;Acc:HGNC:53235]
NEK10	3.1213	3.0447	4.67788	3.65929	3.73083	#N/A	#N/A	#N/A	0.611811	0.426029	#N/A	0.756134	0.839996	0.632997	5.20186	11	ENSG00000163491	NEK10	protein_coding	NIMA related kinase 10 [Source:HGNC Symbol;Acc:HGNC:18592]
PLN	0.421074	3.55322	5.76008	5.61443	5.17233	0.946698	1.361	#N/A	#N/A	#N/A	#N/A	2.31406	1.82746	3.84972	3.87411	11	ENSG00000198523	PLN	protein_coding	phospholamban [Source:HGNC Symbol;Acc:HGNC:9080]
C10orf71	3.11892	3.29087	5.64228	4.12288	6.03257	0.420799	0.924332	#N/A	#N/A	#N/A	#N/A	0.44372	0.539074	0.874573	6.43532	11	ENSG00000177354	C10orf71	protein_coding	chromosome 10 open reading frame 71 [Source:HGNC Symbol;Acc:HGNC:26973]
MFN2	1.42194	2.75074	4.77896	2.7484	3.1082	0.411749	1.10728	#N/A	#N/A	#N/A	#N/A	0.538693	0.865097	1.21429	4.3886	11	ENSG00000116688	MFN2	protein_coding	mitofusin 2 [Source:HGNC Symbol;Acc:HGNC:16877]
MYH6	4.236	3.93542	6.27406	4.8732	4.86578	1.87456	#N/A	#N/A	0.408889	#N/A	#N/A	3.78556	3.69399	5.1855	6.01834	11	ENSG00000197616	MYH6	protein_coding	myosin heavy chain 6 [Source:HGNC Symbol;Acc:HGNC:7576]
PLA2G12A	1.19089	1.76545	0.755911	1.39377	#N/A	0.809266	#N/A	#N/A	0.407178	0.412136	#N/A	0.966661	1.59318	1.37346	2.18769	11	ENSG00000123739	PLA2G12A	protein_coding	phospholipase A2 group XIIA [Source:HGNC Symbol;Acc:HGNC:18554]
MPC1	#N/A	3.24899	3.15442	2.47063	2.63898	0.41368	1.30528	#N/A	#N/A	0.401862	#N/A	0.475394	0.824693	0.778439	4.87442	11	ENSG00000060762	MPC1	protein_coding	mitochondrial pyruvate carrier 1 [Source:HGNC Symbol;Acc:HGNC:21606]
RPS6KA2	1.59039	#N/A	2.78674	0.865405	1.77588	0.466744	#N/A	#N/A	0.576067	0.40113	#N/A	0.508254	0.445505	0.85738	0.96963	11	ENSG00000071242	RPS6KA2	protein_coding	ribosomal protein S6 kinase A2 [Source:HGNC Symbol;Acc:HGNC:10431]
PDLIM3	3.81793	2.78227	5.3746	3.64039	4.42086	0.39305	1.2228	#N/A	#N/A	#N/A	#N/A	0.449168	0.436461	0.446642	5.92266	11	ENSG00000154553	PDLIM3	protein_coding	PDZ and LIM domain 3 [Source:HGNC Symbol;Acc:HGNC:20767]
#251600	#N/A	2.08525	1.05709	2.58206	2.50369	0.73213	#N/A	#N/A	0.70318	0.391181	#N/A	0.989952	1.2208	1.44034	3.05974	11	ENSG00000251600		lncRNA	novel transcript, antisense to GYPA
CHKA	#N/A	0.547463	2.52645	0.47694	1.15541	0.588431	1.09209	#N/A	0.384828	#N/A	#N/A	0.53724	0.506778	0.862122	2.42253	11	ENSG00000110721	CHKA	protein_coding	choline kinase alpha [Source:HGNC Symbol;Acc:HGNC:1937]
TSPAN8	1.55309	3.72753	5.01293	4.58639	5.91267	1.18444	#N/A	#N/A	0.382129	#N/A	#N/A	1.64813	2.0875	1.79898	5.87584	11	ENSG00000127324	TSPAN8	protein_coding	tetraspanin 8 [Source:HGNC Symbol;Acc:HGNC:11855]
RETSAT	#N/A	2.31022	3.71088	3.12526	2.66831	0.740186	0.969783	#N/A	0.381888	#N/A	#N/A	1.22227	1.24655	1.60763	3.11846	11	ENSG00000042445	RETSAT	protein_coding	retinol saturase [Source:HGNC Symbol;Acc:HGNC:25991]
SLC7A8	#N/A	2.62867	4.06489	#N/A	3.43846	0.51446	0.973373	#N/A	0.408244	0.381493	#N/A	0.506083	0.536972	0.562887	3.79511	11	ENSG00000092068	SLC7A8	protein_coding	solute carrier family 7 member 8 [Source:HGNC Symbol;Acc:HGNC:11066]
ANKRD28	0.752628	0.986292	0.712633	1.41519	0.875495	0.376389	0.78183	#N/A	#N/A	#N/A	#N/A	0.575444	0.677231	0.462932	2.44194	11	ENSG00000206560	ANKRD28	protein_coding	ankyrin repeat domain 28 [Source:HGNC Symbol;Acc:HGNC:29024]
COQ8A	2.49469	2.99088	5.73343	4.1884	4.6535	0.371686	0.623971	#N/A	#N/A	#N/A	#N/A	0.520625	0.458605	1.00999	6.19366	11	ENSG00000163050	COQ8A	protein_coding	coenzyme Q8A [Source:HGNC Symbol;Acc:HGNC:16812]
PLIN5	#N/A	3.35712	5.76759	4.88749	4.34607	1.05034	1.94641	#N/A	0.362404	#N/A	#N/A	1.29514	1.34992	2.07693	5.85047	11	ENSG00000214456	PLIN5	protein_coding	perilipin 5 [Source:HGNC Symbol;Acc:HGNC:33196]
NKAIN3	2.65358	2.70939	3.37897	4.49038	#N/A	1.67546	#N/A	#N/A	0.906836	0.357821	#N/A	3.76796	3.99237	4.37133	4.85019	11	ENSG00000185942	NKAIN3	protein_coding	sodium/potassium transporting ATPase interacting 3 [Source:HGNC Symbol;Acc:HGNC:26829]
FRK	1.83194	2.31983	2.15902	3.08105	#N/A	1.78952	#N/A	0.357646	1.08511	0.840767	#N/A	1.33199	1.53956	1.72181	#N/A	11	ENSG00000111816	FRK	protein_coding	fyn related Src family tyrosine kinase [Source:HGNC Symbol;Acc:HGNC:3955]
HDGFL3	2.32467	#N/A	0.860322	0.869599	1.51543	0.471714	0.75265	0.568547	0.35674	0.464544	#N/A	#N/A	#N/A	0.474469	0.607269	11	ENSG00000166503	HDGFL3	protein_coding	HDGF like 3 [Source:HGNC Symbol;Acc:HGNC:24937]
SLC19A2	1.83057	2.66191	1.18063	2.9496	1.01454	0.410604	1.58247	#N/A	#N/A	#N/A	#N/A	0.384446	0.362868	0.353879	4.72012	11	ENSG00000117479	SLC19A2	protein_coding	solute carrier family 19 member 2 [Source:HGNC Symbol;Acc:HGNC:10938]
#283064	#N/A	1.13162	2.30249	0.906953	0.353825	0.576678	#N/A	#N/A	0.853973	0.609981	#N/A	1.16203	1.60713	1.10687	2.11429	11	ENSG00000283064		lncRNA	novel transcript, antisense to HIST1H2BD
ICA1L	#N/A	0.616598	0.403372	1.36239	0.799462	0.349155	#N/A	#N/A	0.768062	0.562672	#N/A	0.872752	0.983965	0.886451	1.04579	11	ENSG00000163596	ICA1L	protein_coding	islet cell autoantigen 1 like [Source:HGNC Symbol;Acc:HGNC:14442]
MPPE1	#N/A	0.793937	0.72784	#N/A	1.23936	0.497854	#N/A	0.368049	0.349134	0.391426	#N/A	0.530009	0.441859	0.432598	1.1081	11	ENSG00000154889	MPPE1	protein_coding	metallophosphoesterase 1 [Source:HGNC Symbol;Acc:HGNC:15988]
ZNF680	#N/A	1.31148	0.984077	1.66738	0.860023	0.348148	#N/A	#N/A	0.380803	0.394147	#N/A	0.3656	0.508515	0.575842	1.96351	11	ENSG00000173041	ZNF680	protein_coding	zinc finger protein 680 [Source:HGNC Symbol;Acc:HGNC:26897]
SPPL2A	1.67007	1.87893	2.69061	1.92601	2.24073	0.347165	0.661067	#N/A	#N/A	#N/A	#N/A	0.538507	0.583445	0.816989	3.40009	11	ENSG00000138600	SPPL2A	protein_coding	signal peptide peptidase like 2A [Source:HGNC Symbol;Acc:HGNC:30227]
TBC1D8	2.1961	1.38436	2.07871	2.11084	0.347157	0.549057	1.13701	#N/A	#N/A	#N/A	#N/A	0.780494	0.773632	0.970174	2.7001	11	ENSG00000204634	TBC1D8	protein_coding	TBC1 domain family member 8 [Source:HGNC Symbol;Acc:HGNC:17791]
CKMT2	3.35053	3.19629	6.07961	4.14556	5.74155	0.377951	0.684113	#N/A	#N/A	#N/A	#N/A	0.345666	0.464732	0.840312	6.29934	11	ENSG00000131730	CKMT2	protein_coding	creatine kinase, mitochondrial 2 [Source:HGNC Symbol;Acc:HGNC:1996]
#287133	#N/A	2.90041	3.28374	0.341733	2.52678	0.807065	#N/A	#N/A	1.25899	1.51261	#N/A	1.80225	1.54444	2.33029	2.57634	11	ENSG00000287133		lncRNA	novel transcript, antisense to MPP4and TMEM237
BCO2	3.01948	2.73112	3.40386	2.69999	3.12296	0.340894	0.847885	#N/A	#N/A	#N/A	#N/A	0.382884	0.430765	0.633392	4.43792	11	ENSG00000197580	BCO2	protein_coding	beta-carotene oxygenase 2 [Source:HGNC Symbol;Acc:HGNC:18503]
E2F3	1.82645	1.01656	1.56604	#N/A	1.4555	0.336237	#N/A	#N/A	0.816192	0.480131	#N/A	0.706633	1.06132	0.939605	1.36113	11	ENSG00000112242	E2F3	protein_coding	E2F transcription factor 3 [Source:HGNC Symbol;Acc:HGNC:3115]
GOT1	3.1665	3.34961	5.82036	3.80294	5.8672	0.344002	0.844167	#N/A	#N/A	0.33616	#N/A	#N/A	0.651772	0.663484	6.4525	11	ENSG00000120053	GOT1	protein_coding	glutamic-oxaloacetic transaminase 1 [Source:HGNC Symbol;Acc:HGNC:4432]
INPP5B	0.889524	0.459324	0.443763	0.527779	0.857112	0.51122	#N/A	#N/A	0.511591	0.333865	#N/A	0.650299	0.730402	0.958301	#N/A	11	ENSG00000204084	INPP5B	protein_coding	inositol polyphosphate-5-phosphatase B [Source:HGNC Symbol;Acc:HGNC:6077]
UQCRC2	1.73116	1.8851	3.56017	2.82392	2.47852	0.330879	1.11959	#N/A	#N/A	#N/A	#N/A	0.358453	0.745857	0.606448	3.85669	11	ENSG00000140740	UQCRC2	protein_coding	ubiquinol-cytochrome c reductase core protein 2 [Source:HGNC Symbol;Acc:HGNC:12586]
SLC20A2	1.33412	2.13938	2.28377	2.44162	1.86623	0.329755	0.73732	#N/A	#N/A	#N/A	#N/A	0.591736	0.573037	0.783055	2.24381	11	ENSG00000168575	SLC20A2	protein_coding	solute carrier family 20 member 2 [Source:HGNC Symbol;Acc:HGNC:10947]
MBNL2	0.998076	#N/A	0.84759	1.11834	1.45267	0.60548	0.804492	#N/A	0.36229	0.329078	#N/A	0.739264	0.854179	1.04579	#N/A	11	ENSG00000139793	MBNL2	protein_coding	muscleblind like splicing regulator 2 [Source:HGNC Symbol;Acc:HGNC:16746]
MFSD14B	#N/A	0.468396	0.917813	0.596423	1.18207	0.333916	#N/A	#N/A	0.399758	0.319215	#N/A	0.365063	0.416116	0.366044	0.729653	11	ENSG00000148110	MFSD14B	protein_coding	major facilitator superfamily domain containing 14B [Source:HGNC Symbol;Acc:HGNC:23376]
ABCC5	2.34523	2.32538	1.93602	1.78325	1.30029	0.314806	1.22583	#N/A	#N/A	#N/A	#N/A	0.496815	0.47564	0.603335	2.86047	11	ENSG00000114770	ABCC5	protein_coding	ATP binding cassette subfamily C member 5 [Source:HGNC Symbol;Acc:HGNC:56]
VPS13A	1.09269	1.20759	2.1166	1.88576	1.34323	0.31472	0.488242	#N/A	#N/A	#N/A	#N/A	0.41887	0.476277	0.474157	2.2723	11	ENSG00000197969	VPS13A	protein_coding	vacuolar protein sorting 13 homolog A [Source:HGNC Symbol;Acc:HGNC:1908]
SLC25A36	1.1824	2.03916	1.86391	2.24798	1.71727	0.313319	1.01796	#N/A	#N/A	#N/A	#N/A	0.521234	0.543026	0.699634	2.67736	11	ENSG00000114120	SLC25A36	protein_coding	solute carrier family 25 member 36 [Source:HGNC Symbol;Acc:HGNC:25554]
ZBTB20-AS5	1.17139	1.30817	0.503249	2.28822	0.524589	0.323635	#N/A	#N/A	#N/A	0.312369	#N/A	0.341876	0.48562	0.342073	1.51587	11	ENSG00000242290	ZBTB20-AS5	lncRNA	ZBTB20 antisense RNA 5 [Source:HGNC Symbol;Acc:HGNC:52841]
MYOT	4.11333	2.90785	5.15761	3.80564	5.03909	0.293741	0.822432	#N/A	#N/A	#N/A	#N/A	0.323655	0.354758	0.593902	5.69717	11	ENSG00000120729	MYOT	protein_coding	myotilin [Source:HGNC Symbol;Acc:HGNC:12399]
ABCC9	1.05602	1.48057	2.84869	3.00083	2.36594	0.324083	#N/A	#N/A	0.341227	0.333819	#N/A	0.413327	0.487645	0.29225	#N/A	11	ENSG00000069431	ABCC9	protein_coding	ATP binding cassette subfamily C member 9 [Source:HGNC Symbol;Acc:HGNC:60]
RPS6KA5	#N/A	0.79854	0.642616	#N/A	0.503561	0.662845	0.749351	#N/A	0.314631	0.291304	#N/A	0.657183	0.656084	0.721037	0.391989	11	ENSG00000100784	RPS6KA5	protein_coding	ribosomal protein S6 kinase A5 [Source:HGNC Symbol;Acc:HGNC:10434]
CCSER2	1.16191	0.400933	0.543521	0.621852	0.506098	0.300586	0.688304	#N/A	#N/A	#N/A	#N/A	0.291111	0.3352	0.394969	0.731906	11	ENSG00000107771	CCSER2	protein_coding	coiled-coil serine rich protein 2 [Source:HGNC Symbol;Acc:HGNC:29197]
TMEM38B	3.28377	2.78477	4.90223	3.48271	4.29944	0.289352	1.05075	#N/A	#N/A	#N/A	#N/A	0.416827	0.478555	0.583925	5.28082	11	ENSG00000095209	TMEM38B	protein_coding	transmembrane protein 38B [Source:HGNC Symbol;Acc:HGNC:25535]
LRRFIP1	1.78753	0.387392	1.98202	0.492523	1.27651	0.288624	0.818972	#N/A	#N/A	#N/A	#N/A	0.385576	0.42262	0.427427	1.23752	11	ENSG00000124831	LRRFIP1	protein_coding	LRR binding FLII interacting protein 1 [Source:HGNC Symbol;Acc:HGNC:6702]
NT5C2	1.87853	1.07357	1.55138	1.2011	1.55126	0.277113	1.06913	#N/A	#N/A	#N/A	#N/A	0.459111	0.479464	0.389787	1.50015	11	ENSG00000076685	NT5C2	protein_coding	5'-nucleotidase, cytosolic II [Source:HGNC Symbol;Acc:HGNC:8022]
#267476	1.70107	0.954873	2.25235	1.31439	2.10459	0.614979	#N/A	#N/A	#N/A	0.275944	#N/A	0.808111	0.982942	0.765408	2.6842	11	ENSG00000267476		lncRNA	novel transcript, antisense to MALT1
DGLUCY	1.24851	0.99788	2.05482	0.645814	1.41873	0.325066	0.98237	#N/A	#N/A	#N/A	#N/A	0.3296	0.275804	0.426959	2.2505	11	ENSG00000133943	DGLUCY	protein_coding	D-glutamate cyclase [Source:HGNC Symbol;Acc:HGNC:20498]
ABHD18	0.788861	0.55534	0.884492	0.533294	0.998883	0.318327	#N/A	#N/A	0.27244	#N/A	#N/A	0.314493	0.324372	0.554166	1.40154	11	ENSG00000164074	ABHD18	protein_coding	abhydrolase domain containing 18 [Source:HGNC Symbol;Acc:HGNC:26111]
CACNA1E	#N/A	#N/A	0.965603	0.270608	1.8531	2.76083	#N/A	1.8881	2.45398	2.29796	#N/A	1.28154	2.91005	2.95205	2.16286	11	ENSG00000198216	CACNA1E	protein_coding	calcium voltage-gated channel subunit alpha1 E [Source:HGNC Symbol;Acc:HGNC:1392]
#229618	2.87751	2.48829	4.57257	3.48788	3.97543	#N/A	0.902145	#N/A	0.453037	0.290769	#N/A	0.269564	0.397138	#N/A	5.06827	11	ENSG00000229618		lncRNA	novel transcript
NT5DC1	#N/A	0.908298	1.83862	0.823078	0.63007	0.45889	#N/A	#N/A	0.404671	0.268002	#N/A	0.316498	0.3708	0.398601	0.670545	11	ENSG00000178425	NT5DC1	protein_coding	5'-nucleotidase domain containing 1 [Source:HGNC Symbol;Acc:HGNC:21556]
CDK14	1.51039	0.523105	#N/A	1.52079	1.13692	0.723107	#N/A	0.264835	0.569116	0.484562	#N/A	0.728185	0.835939	0.769095	#N/A	11	ENSG00000058091	CDK14	protein_coding	cyclin dependent kinase 14 [Source:HGNC Symbol;Acc:HGNC:8883]
TMEM164	#N/A	2.19721	3.32102	1.55665	2.14818	0.505393	#N/A	#N/A	0.363179	0.263471	#N/A	0.623103	0.626504	0.66538	3.32329	11	ENSG00000157600	TMEM164	protein_coding	transmembrane protein 164 [Source:HGNC Symbol;Acc:HGNC:26217]
TXLNB	3.66549	3.16349	5.694	3.99719	5.60065	0.261448	0.971833	#N/A	#N/A	#N/A	#N/A	0.357007	0.630969	0.572761	6.831	11	ENSG00000164440	TXLNB	protein_coding	taxilin beta [Source:HGNC Symbol;Acc:HGNC:21617]
ARFGEF2	#N/A	#N/A	0.642694	0.383114	0.622584	0.363337	1.27298	#N/A	0.270489	0.258164	#N/A	0.402729	0.315268	0.414346	0.6344	11	ENSG00000124198	ARFGEF2	protein_coding	ADP ribosylation factor guanine nucleotide exchange factor 2 [Source:HGNC Symbol;Acc:HGNC:15853]
ARPP21	2.7858	2.54907	4.95066	3.7159	4.02709	#N/A	0.587468	#N/A	0.257777	#N/A	#N/A	0.416488	0.430075	0.264061	5.44326	11	ENSG00000172995	ARPP21	protein_coding	cAMP regulated phosphoprotein 21 [Source:HGNC Symbol;Acc:HGNC:16968]
PBX1	#N/A	0.81293	0.955235	2.99201	0.608051	0.417908	0.743623	#N/A	0.366011	0.248765	#N/A	0.365167	0.405496	#N/A	0.869873	11	ENSG00000185630	PBX1	protein_coding	PBX homeobox 1 [Source:HGNC Symbol;Acc:HGNC:8632]
NDUFS4	0.90972	2.36896	1.9144	1.8684	1.77371	0.457999	#N/A	#N/A	#N/A	0.240328	#N/A	0.430195	0.812751	0.682416	2.36891	11	ENSG00000164258	NDUFS4	protein_coding	NADH:ubiquinone oxidoreductase subunit S4 [Source:HGNC Symbol;Acc:HGNC:7711]
PDK4	0.902784	2.2006	2.30777	2.63736	1.94701	0.757931	#N/A	#N/A	#N/A	0.236636	#N/A	0.924622	0.947798	1.09038	3.94575	11	ENSG00000004799	PDK4	protein_coding	pyruvate dehydrogenase kinase 4 [Source:HGNC Symbol;Acc:HGNC:8812]
#280366	#N/A	3.52363	3.34851	0.234209	0.550177	0.273806	#N/A	#N/A	2.44739	1.29652	#N/A	2.96881	2.97723	3.3008	0.853526	11	ENSG00000280366		lncRNA	novel transcript
LINC01913	#N/A	2.10379	2.4924	0.232476	1.25929	0.57401	#N/A	#N/A	1.60873	1.0258	#N/A	1.90792	1.70901	2.12285	2.14635	11	ENSG00000214691	LINC01913	lncRNA	long intergenic non-protein coding RNA 1913 [Source:HGNC Symbol;Acc:HGNC:52732]
ARHGEF12	1.11006	#N/A	0.790865	1.63407	0.609739	0.690242	0.902848	#N/A	0.254893	0.227007	#N/A	0.78775	0.854984	0.948524	#N/A	11	ENSG00000196914	ARHGEF12	protein_coding	Rho guanine nucleotide exchange factor 12 [Source:HGNC Symbol;Acc:HGNC:14193]
RBFOX2#100320	1.67373	1.24506	1.60999	3.22063	1.52511	0.226193	1.05274	#N/A	#N/A	#N/A	#N/A	0.315607	0.371045	0.374965	1.72428	11	ENSG00000100320	RBFOX2	protein_coding	RNA binding fox-1 homolog 2 [Source:HGNC Symbol;Acc:HGNC:9906]
#285941	2.80547	3.06832	4.15733	3.73328	2.52041	0.238127	#N/A	#N/A	#N/A	0.313792	#N/A	0.22258	0.371948	0.343639	5.82394	11	ENSG00000285941		lncRNA	novel transcript, antisense to TRDN
CD36	#N/A	#N/A	4.20148	2.45322	3.69268	0.975567	0.554425	0.221212	0.408031	0.456057	#N/A	1.3441	1.54729	1.96799	#N/A	11	ENSG00000135218	CD36	protein_coding	CD36 molecule [Source:HGNC Symbol;Acc:HGNC:1663]
CHCHD3	1.49089	1.8307	2.72429	1.55014	1.91379	0.280442	0.580518	#N/A	#N/A	#N/A	#N/A	0.216836	0.308692	0.451352	2.79895	11	ENSG00000106554	CHCHD3	protein_coding	coiled-coil-helix-coiled-coil-helix domain containing 3 [Source:HGNC Symbol;Acc:HGNC:21906]
OSBPL9	1.5275	1.57556	1.07725	1.63509	1.18682	0.210246	0.800596	#N/A	#N/A	#N/A	#N/A	0.392032	0.406766	0.385075	1.4319	11	ENSG00000117859	OSBPL9	protein_coding	oxysterol binding protein like 9 [Source:HGNC Symbol;Acc:HGNC:16386]
NMUR2	0.2091	3.56127	5.16403	4.55917	0.301466	1.48071	#N/A	#N/A	0.520641	#N/A	#N/A	4.09431	4.74285	5.01738	0.719603	11	ENSG00000132911	NMUR2	protein_coding	neuromedin U receptor 2 [Source:HGNC Symbol;Acc:HGNC:16454]
CFL2	0.201842	4.36726	6.76594	3.57453	4.15463	1.95764	1.56788	#N/A	#N/A	#N/A	#N/A	3.26076	1.95606	3.95788	6.07147	11	ENSG00000165410	CFL2	protein_coding	cofilin 2 [Source:HGNC Symbol;Acc:HGNC:1875]
#227757	0.196746	1.83907	1.46706	1.25361	#N/A	2.70277	#N/A	#N/A	1.26591	0.820686	#N/A	1.86114	2.11688	3.36946	2.54566	11	ENSG00000227757		lncRNA	novel transcript
SELE	#N/A	3.15515	6.04724	0.544821	2.26591	0.189993	#N/A	#N/A	1.41172	1.31526	#N/A	3.3261	4.06981	3.74071	4.32138	11	ENSG00000007908	SELE	protein_coding	selectin E [Source:HGNC Symbol;Acc:HGNC:10718]
PPP1R12B	#N/A	1.96163	2.05292	2.3203	1.92035	0.307737	#N/A	#N/A	0.187765	0.166527	#N/A	0.230402	0.33148	0.453683	1.34814	11	ENSG00000077157	PPP1R12B	protein_coding	protein phosphatase 1 regulatory subunit 12B [Source:HGNC Symbol;Acc:HGNC:7619]
IGFN1	#N/A	2.21156	2.27497	0.284245	1.93795	2.43033	0.150407	0.128541	1.65353	1.74695	#N/A	#N/A	#N/A	0.253953	0.929603	11	ENSG00000163395	IGFN1	protein_coding	immunoglobulin like and fibronectin type III domain containing 1 [Source:HGNC Symbol;Acc:HGNC:24607]
#223838	#N/A	2.14133	4.12509	0.649669	3.56558	#N/A	#N/A	0.125459	2.25561	1.75851	#N/A	1.93887	2.01493	0.937039	2.54845	11	ENSG00000223838		lncRNA	novel transcript
LINC01428	0.113805	2.18303	2.997	0.306252	0.536346	0.249383	#N/A	#N/A	2.22616	2.17843	#N/A	2.10535	2.40493	#N/A	0.246679	11	ENSG00000228888	LINC01428	lncRNA	long intergenic non-protein coding RNA 1428 [Source:HGNC Symbol;Acc:HGNC:50738]
#285492	#N/A	1.6502	1.42818	#N/A	0.504528	0.111875	#N/A	1.95036	3.35099	2.41994	#N/A	4.79148	3.88256	0.529204	0.387172	11	ENSG00000285492		lncRNA	novel transcript
XIRP1	0.101477	4.35935	4.49924	0.681728	0.25614	0.154327	0.130574	#N/A	#N/A	#N/A	#N/A	6.16917	0.332729	0.178305	0.246174	11	ENSG00000168334	XIRP1	protein_coding	xin actin binding repeat containing 1 [Source:HGNC Symbol;Acc:HGNC:14301]
PPDPFL	0.100886	4.14913	5.98856	4.9521	0.838636	0.488207	#N/A	#N/A	#N/A	0.451778	#N/A	0.616258	0.90844	0.838817	0.883338	11	ENSG00000168333	PPDPFL	protein_coding	pancreatic progenitor cell differentiation and proliferation factor like [Source:HGNC Symbol;Acc:HGNC:31745]
IL1RAPL1	2.81075	1.42263	#N/A	3.43461	2.3735	#N/A	0.676924	0.0923517	2.29145	1.47677	#N/A	2.40354	2.1683	2.96472	#N/A	11	ENSG00000169306	IL1RAPL1	protein_coding	interleukin 1 receptor accessory protein like 1 [Source:HGNC Symbol;Acc:HGNC:5996]
GABRB2	0.0864935	1.46077	1.63178	#N/A	1.15894	0.0861143	#N/A	2.81806	3.9781	3.56627	#N/A	4.10772	2.9955	0.345516	#N/A	11	ENSG00000145864	GABRB2	protein_coding	gamma-aminobutyric acid type A receptor subunit beta2 [Source:HGNC Symbol;Acc:HGNC:4082]
#258416	#N/A	3.03683	1.67692	0.186518	#N/A	0.100542	#N/A	3.18245	5.09578	4.42995	#N/A	4.88242	0.0845119	0.0924465	0.808702	11	ENSG00000258416		lncRNA	novel transcript
#259675	#N/A	1.3701	#N/A	0.247848	0.550768	0.0835789	#N/A	0.11809	2.45866	1.39461	#N/A	2.54909	1.98221	2.52544	1.44219	11	ENSG00000259675		lncRNA	novel transcript
#280485	#N/A	0.369681	0.314682	0.272297	0.275793	0.0823402	#N/A	#N/A	1.60448	1.58307	#N/A	5.07176	0.107586	0.0899267	0.327954	11	ENSG00000280485		lncRNA	novel transcript, antisense to LGI1
MAEL	#N/A	0.32741	0.886446	0.167589	#N/A	0.0481648	#N/A	0.0761096	0.506647	0.139579	#N/A	2.58536	0.328851	0.113765	0.175922	11	ENSG00000143194	MAEL	protein_coding	maelstrom spermatogenic transposon silencer [Source:HGNC Symbol;Acc:HGNC:25929]
#235774	#N/A	0.260148	0.24314	0.233429	0.229619	0.151302	#N/A	#N/A	0.0712476	0.0429683	#N/A	0.392408	0.112466	0.0831321	0.269874	11	ENSG00000235774		lncRNA	novel transcript
LINC02473	#N/A	1.18376	0.231621	0.201954	0.210547	0.0418069	#N/A	#N/A	1.25105	0.228882	#N/A	3.67793	0.285376	0.077766	0.20326	11	ENSG00000261121	LINC02473	lncRNA	long intergenic non-protein coding RNA 2473 [Source:HGNC Symbol;Acc:HGNC:53412]
SELL	0.164758	4.01926	4.66231	#N/A	2.60205	2.95607	0.0411823	#N/A	1.48629	#N/A	#N/A	3.55995	4.01461	3.95455	4.51292	11	ENSG00000188404	SELL	protein_coding	selectin L [Source:HGNC Symbol;Acc:HGNC:10720]
ATP6V1FNB	#N/A	0.545207	0.214223	0.150113	0.186724	0.0364012	#N/A	#N/A	1.37897	0.227375	#N/A	1.95225	0.528308	0.159847	0.250498	11	ENSG00000272899	ATP6V1FNB	protein_coding	ATP6V1F neighbor [Source:HGNC Symbol;Acc:HGNC:52392]
TMEM171	#N/A	0.287238	0.462052	0.154866	0.192535	0.0356843	#N/A	#N/A	1.16888	0.148916	#N/A	3.60089	0.0567866	0.0656261	0.213855	11	ENSG00000157111	TMEM171	protein_coding	transmembrane protein 171 [Source:HGNC Symbol;Acc:HGNC:27031]
#248799	#N/A	0.160422	0.22167	0.17115	0.165867	0.0417751	#N/A	#N/A	1.30194	0.372666	#N/A	2.2838	0.251134	0.0354334	0.17803	11	ENSG00000248799		lncRNA	novel transcript
MINAR1	#N/A	0.380004	0.576994	0.179837	0.160703	0.0283473	#N/A	#N/A	2.10365	0.111356	#N/A	3.32923	0.0687312	0.0778371	0.251197	11	ENSG00000169330	MINAR1	protein_coding	membrane integral NOTCH2 associated receptor 1 [Source:HGNC Symbol;Acc:HGNC:29172]
SIAH3	#N/A	0.138607	0.161996	0.0982124	0.15721	0.0232375	#N/A	#N/A	0.740297	0.137156	#N/A	3.12186	0.0458572	0.0424947	0.102009	11	ENSG00000215475	SIAH3	protein_coding	siah E3 ubiquitin protein ligase family member 3 [Source:HGNC Symbol;Acc:HGNC:30553]
#234021	#N/A	0.129525	0.104255	0.146309	0.165101	0.0213516	#N/A	#N/A	0.0451568	0.0799665	#N/A	0.0447618	0.0429631	0.0539327	0.141676	11	ENSG00000234021		lncRNA	novel transcript
#251081	#N/A	0.0377018	0.0778488	0.068351	#N/A	0.012809	#N/A	0.0131924	0.0108052	0.00600562	#N/A	0.0387583	0.0227406	0.0303874	0.0644229	11	ENSG00000251081		lncRNA	novel transcript
ADAM7	#N/A	0.158607	0.151852	#N/A	0.107714	0.0231731	#N/A	0.00362121	0.0240837	0.013427	#N/A	0.0716161	0.068683	0.0671107	0.16128	11	ENSG00000069206	ADAM7	protein_coding	ADAM metallopeptidase domain 7 [Source:HGNC Symbol;Acc:HGNC:214]
HHLA2	#N/A	0.172382	0.0535898	#N/A	0.0982083	0.0113052	#N/A	0.00242425	0.015582	0.00866589	#N/A	0.0835671	0.0209942	0.0263589	0.0891232	11	ENSG00000114455	HHLA2	protein_coding	HERV-H LTR-associating 2 [Source:HGNC Symbol;Acc:HGNC:4905]
FABP7	#N/A	0.0857624	0.0346562	0.0931324	#N/A	0.0138273	#N/A	0.00184512	0.00828164	0.00463801	#N/A	0.0304576	0.0201507	0.0322589	0.0882621	11	ENSG00000164434	FABP7	protein_coding	fatty acid binding protein 7 [Source:HGNC Symbol;Acc:HGNC:3562]
#286133	#N/A	#N/A	#N/A	2.12431	1.49023	2.5997	#N/A	2.29727	2.81828	2.99737	#N/A	3.02725	2.92492	1.72223	1.77883	10	ENSG00000286133		lncRNA	novel transcript
LPCAT2	2.43987	#N/A	#N/A	#N/A	#N/A	3.4665	2.49585	1.61347	2.74201	2.3344	#N/A	5.73919	5.17706	5.71366	1.42426	10	ENSG00000087253	LPCAT2	protein_coding	lysophosphatidylcholine acyltransferase 2 [Source:HGNC Symbol;Acc:HGNC:26032]
#263331	#N/A	#N/A	#N/A	1.29637	1.50097	2.62591	#N/A	1.35893	2.16875	1.86728	#N/A	4.27991	4.11296	4.59914	1.69607	10	ENSG00000263331		lncRNA	novel transcript, antisense to DNAH3
LINC01483	2.54794	2.73595	4.81577	3.81187	4.29273	1.28775	#N/A	#N/A	#N/A	#N/A	#N/A	1.59288	1.76288	2.12283	3.44365	10	ENSG00000227517	LINC01483	lncRNA	long intergenic non-protein coding RNA 1483 [Source:HGNC Symbol;Acc:HGNC:51130]
PDLIM1	1.24869	#N/A	5.01861	4.46069	4.72272	1.99642	2.29009	#N/A	#N/A	#N/A	#N/A	4.85935	4.96664	6.82402	1.43028	10	ENSG00000107438	PDLIM1	protein_coding	PDZ and LIM domain 1 [Source:HGNC Symbol;Acc:HGNC:2067]
PPM1H	1.82737	#N/A	1.21931	#N/A	1.9973	2.04931	#N/A	#N/A	1.70859	1.29372	#N/A	3.0544	3.50145	3.60504	1.30867	10	ENSG00000111110	PPM1H	protein_coding	protein phosphatase, Mg2+/Mn2+ dependent 1H [Source:HGNC Symbol;Acc:HGNC:18583]
RSPO3	1.67811	3.29914	4.57199	4.61605	4.21521	1.1811	#N/A	#N/A	#N/A	#N/A	#N/A	2.13525	2.80847	3.94193	5.8569	10	ENSG00000146374	RSPO3	protein_coding	R-spondin 3 [Source:HGNC Symbol;Acc:HGNC:20866]
GPT2	#N/A	4.10957	6.878	4.40914	5.40361	1.16023	1.30868	#N/A	#N/A	#N/A	#N/A	2.06018	2.55685	3.47715	6.55703	10	ENSG00000166123	GPT2	protein_coding	glutamic--pyruvic transaminase 2 [Source:HGNC Symbol;Acc:HGNC:18062]
PFN2	1.84045	3.93317	5.68608	6.63698	5.39465	1.09154	#N/A	#N/A	#N/A	#N/A	#N/A	1.35322	1.85675	2.64262	5.88466	10	ENSG00000070087	PFN2	protein_coding	profilin 2 [Source:HGNC Symbol;Acc:HGNC:8882]
BBOX1-AS1	2.01886	2.53679	4.07609	3.63501	2.6044	#N/A	#N/A	#N/A	1.98474	1.28805	#N/A	1.05615	1.29507	#N/A	4.38986	10	ENSG00000254560	BBOX1-AS1	lncRNA	BBOX1 antisense RNA 1 [Source:HGNC Symbol;Acc:HGNC:50700]
CYP2J2	3.1749	2.90032	5.71631	3.52608	4.87586	1.04798	#N/A	#N/A	#N/A	#N/A	#N/A	2.11953	2.23351	3.96866	5.35105	10	ENSG00000134716	CYP2J2	protein_coding	cytochrome P450 family 2 subfamily J member 2 [Source:HGNC Symbol;Acc:HGNC:2634]
GRAMD1C	#N/A	#N/A	1.86325	1.03449	1.18848	1.913	#N/A	2.50482	4.11466	3.34226	#N/A	2.41916	2.99483	2.35437	#N/A	10	ENSG00000178075	GRAMD1C	protein_coding	GRAM domain containing 1C [Source:HGNC Symbol;Acc:HGNC:25252]
#213062	1.97947	2.86419	4.09794	4.66183	2.70809	1.03203	#N/A	#N/A	#N/A	#N/A	#N/A	1.58611	1.60534	1.78489	4.02524	10	ENSG00000213062		lncRNA	novel transcript
SMPX	2.33213	3.80941	5.69018	4.98578	6.79648	1.00981	#N/A	#N/A	#N/A	#N/A	#N/A	2.14172	1.26262	3.23786	6.18795	10	ENSG00000091482	SMPX	protein_coding	small muscle protein X-linked [Source:HGNC Symbol;Acc:HGNC:11122]
RCAN2	3.44036	2.37847	3.13438	3.90222	2.72903	1.00291	1.39731	#N/A	#N/A	#N/A	#N/A	1.42166	1.55356	2.1816	#N/A	10	ENSG00000172348	RCAN2	protein_coding	regulator of calcineurin 2 [Source:HGNC Symbol;Acc:HGNC:3041]
#287047	#N/A	2.51376	4.56788	2.79372	4.03395	#N/A	#N/A	#N/A	1.27835	0.988733	#N/A	1.32713	1.47609	1.38402	5.70424	10	ENSG00000287047		lncRNA	novel transcript, antisense to SORCS1
NYAP2	0.980965	2.94139	5.41537	3.50955	4.47192	1.10976	#N/A	#N/A	#N/A	#N/A	#N/A	2.68108	2.58535	3.49576	4.21768	10	ENSG00000144460	NYAP2	protein_coding	neuronal tyrosine-phosphorylated phosphoinositide-3-kinase adaptor 2 [Source:HGNC Symbol;Acc:HGNC:29291]
MYH7	1.79349	1.07465	2.06836	3.13348	1.01588	0.938052	1.02416	#N/A	#N/A	#N/A	#N/A	2.65576	#N/A	2.46471	1.94141	10	ENSG00000092054	MYH7	protein_coding	myosin heavy chain 7 [Source:HGNC Symbol;Acc:HGNC:7577]
#225315	1.089	2.17606	4.52447	4.28431	4.50714	0.932149	#N/A	#N/A	#N/A	#N/A	#N/A	1.38679	1.59543	2.688	4.64719	10	ENSG00000225315		lncRNA	novel transcript, antisense to MYOM3
MASP1	#N/A	3.84753	#N/A	4.77427	2.62228	1.48676	#N/A	#N/A	1.20277	0.923522	#N/A	1.94772	2.69507	2.69856	6.29235	10	ENSG00000127241	MASP1	protein_coding	MBL associated serine protease 1 [Source:HGNC Symbol;Acc:HGNC:6901]
EXTL1	#N/A	2.86464	4.62872	2.89747	3.22339	1.58184	#N/A	#N/A	0.886587	#N/A	#N/A	2.32266	2.34522	4.07964	5.76237	10	ENSG00000158008	EXTL1	protein_coding	exostosin like glycosyltransferase 1 [Source:HGNC Symbol;Acc:HGNC:3515]
#232732	#N/A	1.02041	2.33392	2.99134	2.72177	1.77754	#N/A	#N/A	0.863619	#N/A	#N/A	2.09059	2.18932	2.15894	1.13402	10	ENSG00000232732		lncRNA	novel transcript
FLRT2	1.86896	2.40507	1.00105	4.49375	3.09197	0.846428	#N/A	#N/A	#N/A	#N/A	#N/A	1.99127	1.998	3.10125	4.16851	10	ENSG00000185070	FLRT2	protein_coding	fibronectin leucine rich transmembrane protein 2 [Source:HGNC Symbol;Acc:HGNC:3761]
ZNF385C	#N/A	1.63083	3.36355	1.9058	3.01982	0.962152	#N/A	#N/A	0.844876	#N/A	#N/A	1.17552	1.1275	1.22477	1.91402	10	ENSG00000187595	ZNF385C	protein_coding	zinc finger protein 385C [Source:HGNC Symbol;Acc:HGNC:33722]
ICMT	#N/A	#N/A	3.89919	1.94394	2.02984	2.88734	#N/A	0.840805	2.84933	1.60214	#N/A	5.28483	4.33791	3.8737	#N/A	10	ENSG00000116237	ICMT	protein_coding	isoprenylcysteine carboxyl methyltransferase [Source:HGNC Symbol;Acc:HGNC:5350]
#229425	#N/A	1.77535	4.10289	3.60064	3.1792	0.837499	#N/A	1.48688	2.6085	2.82376	#N/A	#N/A	0.90388	#N/A	3.77461	10	ENSG00000229425		lncRNA	novel transcript
ZDHHC11	#N/A	0.819683	1.80615	2.71168	1.33362	1.11552	#N/A	#N/A	0.943341	0.887539	#N/A	1.28193	1.3869	1.58472	#N/A	10	ENSG00000188818	ZDHHC11	protein_coding	zinc finger DHHC-type containing 11 [Source:HGNC Symbol;Acc:HGNC:19158]
ARPP19	1.46349	2.50636	3.31231	2.31134	2.86468	0.809606	#N/A	#N/A	#N/A	#N/A	#N/A	1.17052	1.62892	1.54595	3.79677	10	ENSG00000128989	ARPP19	protein_coding	cAMP regulated phosphoprotein 19 [Source:HGNC Symbol;Acc:HGNC:16967]
SLC45A3	#N/A	2.64527	3.74264	#N/A	1.37125	1.20124	#N/A	#N/A	1.22804	1.10168	#N/A	3.96308	4.25703	4.41141	0.793941	10	ENSG00000158715	SLC45A3	protein_coding	solute carrier family 45 member 3 [Source:HGNC Symbol;Acc:HGNC:8642]
HDDC2	2.65517	2.78443	3.647	3.55796	1.26794	0.786099	#N/A	#N/A	#N/A	#N/A	#N/A	0.855925	1.27669	1.06382	4.66803	10	ENSG00000111906	HDDC2	protein_coding	HD domain containing 2 [Source:HGNC Symbol;Acc:HGNC:21078]
ENPP5	1.8178	3.02361	5.03264	4.07969	2.71562	0.784904	#N/A	#N/A	#N/A	#N/A	#N/A	1.3528	1.5486	2.36779	5.78456	10	ENSG00000112796	ENPP5	protein_coding	ectonucleotide pyrophosphatase/phosphodiesterase family member 5 [Source:HGNC Symbol;Acc:HGNC:13717]
#257526	#N/A	1.31974	1.42867	1.86345	1.84222	0.919201	#N/A	#N/A	1.19842	#N/A	#N/A	0.784782	0.927909	1.14389	2.69444	10	ENSG00000257526		lncRNA	novel transcript
BCL10-AS1	2.36536	0.852533	#N/A	1.85777	#N/A	1.13209	#N/A	0.797716	1.67262	1.41737	#N/A	0.91912	1.1173	0.773855	#N/A	10	ENSG00000223653	BCL10-AS1	lncRNA	BCL10 antisense RNA 1 [Source:HGNC Symbol;Acc:HGNC:55868]
#271945	#N/A	2.11459	#N/A	#N/A	1.2164	1.2485	1.06711	0.769686	2.04617	1.67378	#N/A	2.2122	2.50737	2.23901	#N/A	10	ENSG00000271945		lncRNA	novel transcript
#235450	#N/A	1.30493	#N/A	1.56433	#N/A	1.36331	#N/A	0.766187	0.94471	0.846319	#N/A	1.45416	1.40654	1.62895	1.44139	10	ENSG00000235450		lncRNA	novel transcript
AKR1C1	#N/A	0.881887	#N/A	1.77347	1.15221	2.3795	#N/A	#N/A	0.762151	0.785916	#N/A	3.61406	3.52339	3.58316	2.11254	10	ENSG00000187134	AKR1C1	protein_coding	aldo-keto reductase family 1 member C1 [Source:HGNC Symbol;Acc:HGNC:384]
#255968	#N/A	#N/A	1.23376	#N/A	2.01554	1.95266	#N/A	0.733603	0.912096	1.06252	#N/A	1.63233	1.64905	2.06896	1.75278	10	ENSG00000255968		lncRNA	novel transcript to ITPR2
NNMT	#N/A	0.732232	#N/A	3.08464	#N/A	2.53139	#N/A	1.23569	2.1655	1.73921	#N/A	2.33424	2.5352	3.11752	1.25542	10	ENSG00000166741	NNMT	protein_coding	nicotinamide N-methyltransferase [Source:HGNC Symbol;Acc:HGNC:7861]
FRMPD4	2.23036	0.718085	5.25937	2.82537	4.4528	1.23744	#N/A	#N/A	#N/A	#N/A	#N/A	1.91241	1.85976	2.34596	3.95888	10	ENSG00000169933	FRMPD4	protein_coding	FERM and PDZ domain containing 4 [Source:HGNC Symbol;Acc:HGNC:29007]
#286313	2.5776	2.23936	#N/A	2.29208	#N/A	1.35425	#N/A	0.770017	0.996267	1.11971	#N/A	0.961759	1.10298	0.717628	#N/A	10	ENSG00000286313		lncRNA	novel transcript, antisense to PDE7B
LINC02080	#N/A	1.38634	1.15586	0.707259	0.898307	#N/A	#N/A	#N/A	1.42524	1.17635	#N/A	1.44657	1.64861	1.68297	1.41057	10	ENSG00000267065	LINC02080	lncRNA	long intergenic non-protein coding RNA 2080 [Source:HGNC Symbol;Acc:HGNC:52928]
CACNA2D3-AS1	0.713772	2.31143	2.77658	4.34673	3.18166	0.893631	0.694139	#N/A	#N/A	#N/A	#N/A	0.895434	0.826049	0.977879	#N/A	10	ENSG00000243715	CACNA2D3-AS1	lncRNA	CACNA2D3 antisense RNA 1 [Source:HGNC Symbol;Acc:HGNC:40702]
LPL	#N/A	#N/A	3.45253	3.30371	#N/A	2.94021	1.67388	0.689203	1.46528	1.14635	#N/A	4.95865	5.10782	6.15771	#N/A	10	ENSG00000175445	LPL	protein_coding	lipoprotein lipase [Source:HGNC Symbol;Acc:HGNC:6677]
KCNMA1-AS1	2.17958	2.16604	4.51013	1.52296	3.84474	0.683672	#N/A	#N/A	#N/A	#N/A	#N/A	0.683919	0.959553	1.12304	2.37097	10	ENSG00000236467	KCNMA1-AS1	lncRNA	KCNMA1 antisense RNA 1 [Source:HGNC Symbol;Acc:HGNC:51213]
#286797	#N/A	1.33146	#N/A	2.59754	#N/A	1.13616	1.16717	#N/A	0.764	0.680702	#N/A	1.41292	1.55852	2.16197	2.92568	10	ENSG00000286797		lncRNA	novel transcript
JAZF1-AS1	#N/A	0.920902	#N/A	0.675609	1.59709	1.3402	#N/A	#N/A	0.690105	0.8578	#N/A	2.38491	3.01981	4.28441	1.26905	10	ENSG00000234336	JAZF1-AS1	lncRNA	JAZF1 antisense RNA 1 [Source:HGNC Symbol;Acc:HGNC:41218]
CRB1	#N/A	2.07732	1.91029	2.39946	0.846891	0.895835	#N/A	#N/A	0.675412	#N/A	#N/A	1.3321	1.25284	1.33693	3.27365	10	ENSG00000134376	CRB1	protein_coding	crumbs cell polarity complex component 1 [Source:HGNC Symbol;Acc:HGNC:2343]
C3orf20	#N/A	1.59646	3.32221	1.97099	2.22945	#N/A	#N/A	#N/A	0.8607	0.669775	#N/A	0.950362	0.946791	1.33965	3.08074	10	ENSG00000131379	C3orf20	protein_coding	chromosome 3 open reading frame 20 [Source:HGNC Symbol;Acc:HGNC:25320]
RPL31	1.06017	2.55167	2.47176	1.46707	#N/A	1.30678	0.668832	#N/A	#N/A	#N/A	#N/A	1.76806	2.24115	2.93534	2.62492	10	ENSG00000071082	RPL31	protein_coding	ribosomal protein L31 [Source:HGNC Symbol;Acc:HGNC:10334]
INSL6	1.39384	1.46266	2.088	0.896726	2.24241	0.736878	#N/A	#N/A	#N/A	#N/A	#N/A	0.666604	0.83765	0.889371	2.16319	10	ENSG00000120210	INSL6	protein_coding	insulin like 6 [Source:HGNC Symbol;Acc:HGNC:6089]
SLC1A3	#N/A	3.38173	4.6033	2.64863	4.21102	1.0536	0.665207	#N/A	#N/A	#N/A	#N/A	1.67922	1.70717	2.14534	5.33136	10	ENSG00000079215	SLC1A3	protein_coding	solute carrier family 1 member 3 [Source:HGNC Symbol;Acc:HGNC:10941]
#261638	#N/A	2.18344	5.54569	0.663845	1.09606	#N/A	#N/A	#N/A	0.914224	0.932829	#N/A	1.56953	1.45489	1.76171	4.95836	10	ENSG00000261638		lncRNA	novel transcript
LRTM1	1.53837	2.30671	2.10771	3.36436	2.61356	0.661981	1.31978	#N/A	#N/A	#N/A	#N/A	0.884369	0.891558	1.13175	#N/A	10	ENSG00000144771	LRTM1	protein_coding	leucine rich repeats and transmembrane domains 1 [Source:HGNC Symbol;Acc:HGNC:25023]
C14orf180#184601	#N/A	3.02852	4.70589	0.661187	2.9186	0.738953	#N/A	#N/A	0.891844	#N/A	#N/A	1.81196	1.66689	2.45396	3.85264	10	ENSG00000184601	C14orf180	protein_coding	chromosome 14 open reading frame 180 [Source:HGNC Symbol;Acc:HGNC:33795]
#240086	#N/A	1.93969	3.3811	3.33175	1.11817	1.00141	#N/A	#N/A	#N/A	0.656798	#N/A	0.763011	0.657973	0.700686	3.53852	10	ENSG00000240086		lncRNA	novel transcript, antisense to EPHB1
#267557	3.38471	2.99887	4.59716	3.15041	3.79072	0.652512	#N/A	#N/A	#N/A	#N/A	#N/A	1.14754	1.25869	1.78879	4.53943	10	ENSG00000267557		lncRNA	novel transcript, antisense to ANKRD27
CFH	#N/A	0.651553	#N/A	3.17765	#N/A	0.756609	#N/A	1.39374	3.07001	2.6393	#N/A	1.91025	2.62438	1.38779	2.24122	10	ENSG00000000971	CFH	protein_coding	complement factor H [Source:HGNC Symbol;Acc:HGNC:4883]
FLNC-AS1	2.88219	2.72259	4.75065	4.12904	3.41379	0.800467	#N/A	#N/A	#N/A	#N/A	#N/A	0.725075	0.647028	0.860636	5.10837	10	ENSG00000242902	FLNC-AS1	lncRNA	FLNC antisense RNA 1 [Source:HGNC Symbol;Acc:HGNC:53474]
#282882	#N/A	2.72341	4.73734	3.62683	4.31526	#N/A	0.646721	#N/A	0.699798	0.682021	#N/A	#N/A	0.675021	0.825953	5.31584	10	ENSG00000282882		lncRNA	novel transcript
LINC01586	#N/A	1.79326	1.75089	0.641373	#N/A	0.718843	#N/A	#N/A	0.86493	1.39311	#N/A	1.13152	1.1429	1.27993	2.11284	10	ENSG00000249487	LINC01586	lncRNA	long intergenic non-protein coding RNA 1586 [Source:HGNC Symbol;Acc:HGNC:51434]
LINC01607	#N/A	2.41978	1.20868	0.640285	#N/A	1.57706	#N/A	#N/A	0.894269	0.790861	#N/A	1.98133	2.26653	2.25674	3.46611	10	ENSG00000272138	LINC01607	lncRNA	long intergenic non-protein coding RNA 1607 [Source:HGNC Symbol;Acc:HGNC:51660]
LINC02097	0.989731	3.19547	4.7285	4.19759	4.71083	0.639017	#N/A	#N/A	#N/A	#N/A	#N/A	0.723859	0.853296	1.12649	4.7146	10	ENSG00000226101	LINC02097	lncRNA	long intergenic non-protein coding RNA 2097 [Source:HGNC Symbol;Acc:HGNC:52948]
ITPR2	#N/A	#N/A	0.734829	#N/A	1.12345	1.0914	#N/A	0.626459	0.820776	0.797203	#N/A	1.13197	1.2051	1.3849	0.904738	10	ENSG00000123104	ITPR2	protein_coding	inositol 1,4,5-trisphosphate receptor type 2 [Source:HGNC Symbol;Acc:HGNC:6181]
FLRT3	1.14455	2.17019	2.70365	3.52947	#N/A	0.99619	#N/A	#N/A	0.61618	#N/A	#N/A	1.38815	1.61671	1.56366	4.93363	10	ENSG00000125848	FLRT3	protein_coding	fibronectin leucine rich transmembrane protein 3 [Source:HGNC Symbol;Acc:HGNC:3762]
C1orf112	#N/A	1.06755	0.938212	#N/A	0.659591	0.946961	#N/A	#N/A	0.757828	0.614496	#N/A	1.13952	1.29936	1.37866	0.903387	10	ENSG00000000460	C1orf112	protein_coding	chromosome 1 open reading frame 112 [Source:HGNC Symbol;Acc:HGNC:25565]
LINC01404	#N/A	6.36315	8.32515	0.603247	4.62683	2.32089	#N/A	#N/A	0.867651	#N/A	#N/A	5.22757	5.57717	4.58494	5.32056	10	ENSG00000258240	LINC01404	lncRNA	long intergenic non-protein coding RNA 1404 [Source:HGNC Symbol;Acc:HGNC:50689]
CLSTN2	#N/A	2.53509	#N/A	4.14721	#N/A	2.46751	#N/A	0.599859	1.76897	1.17876	#N/A	3.76712	4.00244	4.73448	1.48911	10	ENSG00000158258	CLSTN2	protein_coding	calsyntenin 2 [Source:HGNC Symbol;Acc:HGNC:17448]
PHYHIPL	0.59979	1.71183	2.15609	2.84035	0.834727	0.935756	#N/A	#N/A	#N/A	#N/A	#N/A	1.10373	1.29906	1.17176	1.29429	10	ENSG00000165443	PHYHIPL	protein_coding	phytanoyl-CoA 2-hydroxylase interacting protein like [Source:HGNC Symbol;Acc:HGNC:29378]
MRPS36#134056	1.93221	3.18574	3.83994	3.10197	2.50404	0.592136	#N/A	#N/A	#N/A	#N/A	#N/A	0.69629	1.10849	1.09548	3.55679	10	ENSG00000134056	MRPS36	protein_coding	mitochondrial ribosomal protein S36 [Source:HGNC Symbol;Acc:HGNC:16631]
ZNF273	1.41656	#N/A	#N/A	1.31364	1.56331	0.583305	#N/A	#N/A	0.771976	0.593145	#N/A	1.11262	1.22296	0.90421	1.97807	10	ENSG00000198039	ZNF273	protein_coding	zinc finger protein 273 [Source:HGNC Symbol;Acc:HGNC:13067]
#260618	#N/A	1.44077	1.58349	2.08215	0.58072	0.811413	1.13167	#N/A	#N/A	#N/A	#N/A	1.08538	1.23626	1.31833	2.14541	10	ENSG00000260618		lncRNA	novel transcript, antisense to KIAA1370
PPP2CA	1.6642	1.18551	1.47276	1.07658	1.12807	0.578004	#N/A	#N/A	#N/A	#N/A	#N/A	0.690818	0.742172	0.751408	1.64447	10	ENSG00000113575	PPP2CA	protein_coding	protein phosphatase 2 catalytic subunit alpha [Source:HGNC Symbol;Acc:HGNC:9299]
HADHA	#N/A	2.24708	1.94677	1.64408	1.45286	0.576514	0.816864	#N/A	#N/A	#N/A	#N/A	0.948052	1.24937	1.56816	2.3907	10	ENSG00000084754	HADHA	protein_coding	hydroxyacyl-CoA dehydrogenase trifunctional multienzyme complex subunit alpha [Source:HGNC Symbol;Acc:HGNC:4801]
ZNF843	#N/A	3.33603	1.97357	2.6	1.58442	#N/A	#N/A	0.738791	#N/A	0.57314	#N/A	0.860828	1.08919	0.97628	2.69913	10	ENSG00000176723	ZNF843	protein_coding	zinc finger protein 843 [Source:HGNC Symbol;Acc:HGNC:28710]
ZKSCAN2-DT	#N/A	1.23377	1.28703	1.16649	1.09767	0.568643	1.40117	#N/A	#N/A	#N/A	#N/A	1.14252	1.06859	1.14621	0.966151	10	ENSG00000274925	ZKSCAN2-DT	lncRNA	ZKSCAN2 divergent transcript [Source:HGNC Symbol;Acc:HGNC:53912]
IDH2-DT	2.94358	2.78642	5.36416	3.6526	3.76169	0.565488	#N/A	#N/A	#N/A	#N/A	#N/A	0.655822	0.674732	1.03914	5.22142	10	ENSG00000259685	IDH2-DT	lncRNA	IDH2 divergent transcript [Source:HGNC Symbol;Acc:HGNC:53154]
#287580	1.38896	1.51058	1.34832	1.82082	1.24243	0.563365	#N/A	#N/A	#N/A	#N/A	#N/A	0.690922	0.655416	0.750314	1.94442	10	ENSG00000287580		lncRNA	novel transcript, antisense to ZNF138
IDI1	2.63246	3.51745	5.60796	3.65928	5.47843	0.560332	#N/A	#N/A	#N/A	#N/A	#N/A	0.898337	1.58222	1.2371	6.22117	10	ENSG00000067064	IDI1	protein_coding	isopentenyl-diphosphate delta isomerase 1 [Source:HGNC Symbol;Acc:HGNC:5387]
STPG2	#N/A	#N/A	0.924574	#N/A	1.57134	1.49467	#N/A	0.553214	1.39384	1.41615	#N/A	1.58728	1.86641	1.90545	1.54594	10	ENSG00000163116	STPG2	protein_coding	sperm tail PG-rich repeat containing 2 [Source:HGNC Symbol;Acc:HGNC:28712]
#232949	#N/A	#N/A	4.23015	2.61495	3.86482	0.70564	#N/A	#N/A	0.837218	0.53538	#N/A	1.00147	1.11387	1.317	2.67828	10	ENSG00000232949		lncRNA	novel transcript, antisense to STEAP1B
MTUS1-DT	#N/A	1.91389	1.14775	1.83581	1.13066	0.771946	#N/A	#N/A	#N/A	0.5339	#N/A	1.06447	1.29798	1.17195	0.750166	10	ENSG00000253944	MTUS1-DT	lncRNA	MTUS1 divergent transcript [Source:HGNC Symbol;Acc:HGNC:55525]
PACRG	2.34178	2.37243	2.89373	3.04207	2.77526	0.533789	#N/A	#N/A	#N/A	#N/A	#N/A	1.0582	1.04271	1.00469	3.70107	10	ENSG00000112530	PACRG	protein_coding	parkin coregulated [Source:HGNC Symbol;Acc:HGNC:19152]
BHMT2	#N/A	2.27105	#N/A	3.28218	1.44984	1.51404	#N/A	#N/A	0.532353	0.557895	#N/A	0.815012	1.02776	0.62806	2.28966	10	ENSG00000132840	BHMT2	protein_coding	betaine--homocysteine S-methyltransferase 2 [Source:HGNC Symbol;Acc:HGNC:1048]
SPATS2	1.43946	#N/A	1.01796	1.6458	1.04218	0.532258	0.616265	#N/A	#N/A	#N/A	#N/A	0.715978	0.752915	1.01302	0.993879	10	ENSG00000123352	SPATS2	protein_coding	spermatogenesis associated serine rich 2 [Source:HGNC Symbol;Acc:HGNC:18650]
BTG2	1.1357	1.26078	4.40577	0.924652	3.15069	0.530054	#N/A	#N/A	#N/A	#N/A	#N/A	0.914725	1.30601	1.25263	4.01435	10	ENSG00000159388	BTG2	protein_coding	BTG anti-proliferation factor 2 [Source:HGNC Symbol;Acc:HGNC:1131]
ENAH	2.63129	#N/A	3.08393	3.31505	2.05742	0.870506	0.527672	#N/A	#N/A	#N/A	#N/A	1.30847	1.43174	1.65316	1.03564	10	ENSG00000154380	ENAH	protein_coding	ENAH actin regulator [Source:HGNC Symbol;Acc:HGNC:18271]
MALT1	0.988743	#N/A	1.87588	0.637445	1.75589	0.520934	0.598415	#N/A	#N/A	#N/A	#N/A	0.634658	0.665664	0.674597	2.56253	10	ENSG00000172175	MALT1	protein_coding	MALT1 paracaspase [Source:HGNC Symbol;Acc:HGNC:6819]
SLC25A20	1.03715	1.65718	2.8674	1.7794	2.04135	0.520863	#N/A	#N/A	#N/A	#N/A	#N/A	0.637047	0.562322	0.829968	3.26352	10	ENSG00000178537	SLC25A20	protein_coding	solute carrier family 25 member 20 [Source:HGNC Symbol;Acc:HGNC:1421]
HEY2-AS1	#N/A	2.32182	4.11662	2.64195	1.56592	0.841457	#N/A	#N/A	0.516746	#N/A	#N/A	1.20172	1.55845	1.24049	3.24963	10	ENSG00000237742	HEY2-AS1	lncRNA	HEY2 antisense RNA 1 [Source:HGNC Symbol;Acc:HGNC:55652]
B3GNT5	1.10107	1.92428	3.51779	1.4829	2.33637	0.514382	#N/A	#N/A	#N/A	#N/A	#N/A	0.634687	0.869937	1.04245	5.75214	10	ENSG00000176597	B3GNT5	protein_coding	UDP-GlcNAc:betaGal beta-1,3-N-acetylglucosaminyltransferase 5 [Source:HGNC Symbol;Acc:HGNC:15684]
#285424	#N/A	1.3804	3.52455	5.70797	2.20488	1.45859	#N/A	#N/A	0.50513	#N/A	#N/A	1.96584	1.72023	2.36472	2.5954	10	ENSG00000285424		lncRNA	novel transcript
HOOK2	#N/A	2.50825	2.67235	2.75984	2.20141	0.577926	1.68696	#N/A	#N/A	#N/A	#N/A	0.607352	0.503011	1.19035	3.21088	10	ENSG00000095066	HOOK2	protein_coding	hook microtubule tethering protein 2 [Source:HGNC Symbol;Acc:HGNC:19885]
CRIM1-DT#260025	#N/A	2.98768	3.69881	0.497244	2.36532	2.38628	#N/A	#N/A	1.03539	#N/A	#N/A	5.0762	5.15064	6.97462	1.50354	10	ENSG00000260025	CRIM1-DT	lncRNA	CRIM1 divergent transcript [Source:HGNC Symbol;Acc:HGNC:54057]
PTPDC1	#N/A	0.886014	0.497005	1.42202	1.08437	0.516203	0.950227	#N/A	#N/A	#N/A	#N/A	0.548128	0.587959	0.745559	0.986948	10	ENSG00000158079	PTPDC1	protein_coding	protein tyrosine phosphatase domain containing 1 [Source:HGNC Symbol;Acc:HGNC:30184]
IGSF11	1.92826	1.70735	3.19487	2.7738	2.88643	0.496936	#N/A	#N/A	#N/A	#N/A	#N/A	0.500882	0.527064	0.604845	4.25615	10	ENSG00000144847	IGSF11	protein_coding	immunoglobulin superfamily member 11 [Source:HGNC Symbol;Acc:HGNC:16669]
NUDT19-DT	0.49564	2.48819	4.13136	2.45515	4.30569	0.718221	#N/A	#N/A	#N/A	#N/A	#N/A	0.868788	0.948437	1.23021	3.64015	10	ENSG00000267475	NUDT19-DT	lncRNA	NUDT19 divergent transcript [Source:HGNC Symbol;Acc:HGNC:55296]
#286864	#N/A	1.31235	2.98921	1.45288	2.82241	0.493998	1.26874	#N/A	#N/A	#N/A	#N/A	0.757784	0.922894	0.703507	2.27136	10	ENSG00000286864		lncRNA	novel transcript, antisense to LRRFIP1
KPNA4	1.09318	1.19654	1.64798	#N/A	1.37774	0.492968	#N/A	#N/A	#N/A	0.493109	#N/A	0.676806	1.12437	0.891049	1.33538	10	ENSG00000186432	KPNA4	protein_coding	karyopherin subunit alpha 4 [Source:HGNC Symbol;Acc:HGNC:6397]
GK-AS1	#N/A	2.10349	3.11027	1.89844	1.23816	1.29734	#N/A	#N/A	#N/A	0.49291	#N/A	1.38803	1.16087	1.69629	2.0552	10	ENSG00000243055	GK-AS1	lncRNA	GK antisense RNA 1 [Source:HGNC Symbol;Acc:HGNC:40255]
SEC31B	#N/A	1.43766	0.752632	1.11682	1.05594	0.774679	#N/A	#N/A	0.489995	#N/A	#N/A	0.988363	0.870504	1.00379	1.10574	10	ENSG00000075826	SEC31B	protein_coding	SEC31 homolog B, COPII coat complex component [Source:HGNC Symbol;Acc:HGNC:23197]
ACADVL	1.07608	2.92084	4.51918	3.61002	3.16579	0.485849	1.80926	#N/A	#N/A	#N/A	#N/A	0.605835	#N/A	0.823734	4.67947	10	ENSG00000072778	ACADVL	protein_coding	acyl-CoA dehydrogenase very long chain [Source:HGNC Symbol;Acc:HGNC:92]
NBN	#N/A	0.846882	#N/A	0.573032	#N/A	0.893989	#N/A	0.484448	0.669707	0.607313	#N/A	0.759261	0.986585	0.797022	0.807103	10	ENSG00000104320	NBN	protein_coding	nibrin [Source:HGNC Symbol;Acc:HGNC:7652]
CAMK2D	1.86853	1.3685	1.50288	1.25087	1.60126	0.483073	#N/A	#N/A	#N/A	#N/A	#N/A	0.497082	0.610164	0.834316	0.948792	10	ENSG00000145349	CAMK2D	protein_coding	calcium/calmodulin dependent protein kinase II delta [Source:HGNC Symbol;Acc:HGNC:1462]
PKD2L2-DT	2.9006	3.16591	4.47772	3.36916	3.98564	0.506776	#N/A	#N/A	#N/A	#N/A	#N/A	0.47728	0.569621	0.743031	5.68657	10	ENSG00000250159	PKD2L2-DT	lncRNA	PKD2L2 divergent transcript [Source:HGNC Symbol;Acc:HGNC:55557]
TEAD1	#N/A	1.06917	1.00332	3.27019	0.613342	0.472981	0.837912	#N/A	#N/A	#N/A	#N/A	0.487131	0.536564	0.613222	1.20335	10	ENSG00000187079	TEAD1	protein_coding	TEA domain transcription factor 1 [Source:HGNC Symbol;Acc:HGNC:11714]
CCR1	#N/A	3.66743	3.06342	#N/A	0.470026	1.62618	#N/A	#N/A	1.1405	1.03112	#N/A	3.09783	3.87993	4.85714	3.6264	10	ENSG00000163823	CCR1	protein_coding	C-C motif chemokine receptor 1 [Source:HGNC Symbol;Acc:HGNC:1602]
#286191	3.67592	2.98699	4.37329	3.75146	4.41922	#N/A	#N/A	0.469212	0.977677	1.02554	#N/A	#N/A	0.744061	#N/A	4.56551	10	ENSG00000286191		lncRNA	novel transcript
#260510	#N/A	2.96948	1.5677	#N/A	2.58464	0.544939	#N/A	#N/A	0.92496	0.465358	#N/A	1.35392	1.2228	1.1986	3.39837	10	ENSG00000260510		lncRNA	novel transcript, antisense to ACSM3
LTBP1	1.92446	0.58386	#N/A	3.14892	#N/A	0.576051	#N/A	#N/A	0.65681	0.459697	#N/A	0.832774	0.89738	0.981409	1.68098	10	ENSG00000049323	LTBP1	protein_coding	latent transforming growth factor beta binding protein 1 [Source:HGNC Symbol;Acc:HGNC:6714]
ERI2	#N/A	1.45324	0.575911	0.775646	0.516567	0.693209	1.03527	#N/A	#N/A	#N/A	#N/A	0.458989	0.510312	0.584507	1.65074	10	ENSG00000196678	ERI2	protein_coding	ERI1 exoribonuclease family member 2 [Source:HGNC Symbol;Acc:HGNC:30541]
RIC3	1.0457	2.445	3.27505	2.12162	2.31146	#N/A	0.95691	#N/A	#N/A	#N/A	#N/A	0.454835	0.505474	0.557356	2.98026	10	ENSG00000166405	RIC3	protein_coding	RIC3 acetylcholine receptor chaperone [Source:HGNC Symbol;Acc:HGNC:30338]
MCMDC2	1.9879	2.22022	3.16977	2.54022	2.12681	0.450604	#N/A	#N/A	#N/A	#N/A	#N/A	0.479248	0.471895	0.617693	4.01923	10	ENSG00000178460	MCMDC2	protein_coding	minichromosome maintenance domain containing 2 [Source:HGNC Symbol;Acc:HGNC:26368]
TRIM16L	#N/A	1.68759	3.62593	2.37681	1.80392	0.703433	#N/A	#N/A	0.450536	#N/A	#N/A	0.683313	0.642666	0.664798	4.06148	10	ENSG00000108448	TRIM16L	transcribed_unprocessed_pseudogene	tripartite motif containing 16 like [Source:HGNC Symbol;Acc:HGNC:32670]
USP38-DT	2.06912	1.76639	1.41302	2.43011	1.58191	#N/A	#N/A	#N/A	0.707365	0.492961	#N/A	0.446882	0.451107	#N/A	3.14662	10	ENSG00000250326	USP38-DT	lncRNA	USP38 divergent transcript [Source:HGNC Symbol;Acc:HGNC:55554]
SLC25A21	1.18574	1.8198	1.76207	3.39195	1.75399	#N/A	#N/A	#N/A	0.444592	#N/A	#N/A	0.483585	0.511936	0.744584	1.28651	10	ENSG00000183032	SLC25A21	protein_coding	solute carrier family 25 member 21 [Source:HGNC Symbol;Acc:HGNC:14411]
HSPB7	3.7112	3.55802	5.99265	3.71502	5.57652	0.442344	1.35639	#N/A	#N/A	#N/A	#N/A	0.956244	#N/A	1.8494	6.46011	10	ENSG00000173641	HSPB7	protein_coding	heat shock protein family B (small) member 7 [Source:HGNC Symbol;Acc:HGNC:5249]
IL1RAP	#N/A	1.70718	1.90676	1.24641	#N/A	1.9738	#N/A	#N/A	0.693407	0.436102	#N/A	3.58512	3.97913	4.98193	3.16949	10	ENSG00000196083	IL1RAP	protein_coding	interleukin 1 receptor accessory protein [Source:HGNC Symbol;Acc:HGNC:5995]
SELP	#N/A	#N/A	3.89937	0.985866	2.90213	2.32428	#N/A	#N/A	0.570788	0.435506	#N/A	2.25163	2.67322	2.61645	2.90753	10	ENSG00000174175	SELP	protein_coding	selectin P [Source:HGNC Symbol;Acc:HGNC:10721]
SVIP	#N/A	#N/A	2.81058	2.05271	1.64841	0.434578	#N/A	#N/A	0.49949	0.469029	#N/A	0.714048	0.882401	0.86177	1.83248	10	ENSG00000198168	SVIP	protein_coding	small VCP interacting protein [Source:HGNC Symbol;Acc:HGNC:25238]
#273451	#N/A	2.38523	3.26131	1.17477	1.8928	#N/A	#N/A	#N/A	0.838275	0.434199	#N/A	0.545477	0.593831	0.678811	3.48453	10	ENSG00000273451		lncRNA	novel transcript, sense intronic to ZMYND8
PITPNM2	#N/A	#N/A	0.432204	1.13551	0.423449	1.01123	#N/A	0.660482	1.02468	0.775135	#N/A	1.31675	1.21676	1.5501	#N/A	10	ENSG00000090975	PITPNM2	protein_coding	phosphatidylinositol transfer protein membrane associated 2 [Source:HGNC Symbol;Acc:HGNC:21044]
TMEM47	#N/A	#N/A	2.52344	2.74828	1.0044	2.20544	#N/A	0.422181	1.64787	2.15078	#N/A	3.26071	4.20355	3.59385	#N/A	10	ENSG00000147027	TMEM47	protein_coding	transmembrane protein 47 [Source:HGNC Symbol;Acc:HGNC:18515]
PRSS48	#N/A	0.612293	0.783106	3.14212	1.11282	1.19642	#N/A	#N/A	0.420966	0.492505	#N/A	1.26197	1.358	1.50144	#N/A	10	ENSG00000189099	PRSS48	protein_coding	serine protease 48 [Source:HGNC Symbol;Acc:HGNC:24635]
VPS9D1	#N/A	1.09084	1.21362	0.537747	1.11911	0.487836	1.54255	#N/A	#N/A	#N/A	#N/A	0.526793	0.412772	0.794961	1.16943	10	ENSG00000075399	VPS9D1	protein_coding	VPS9 domain containing 1 [Source:HGNC Symbol;Acc:HGNC:13526]
PLIN2	1.20541	3.20613	3.93936	3.40065	3.41077	0.411475	#N/A	#N/A	#N/A	#N/A	#N/A	0.451917	1.02517	0.856839	5.37716	10	ENSG00000147872	PLIN2	protein_coding	perilipin 2 [Source:HGNC Symbol;Acc:HGNC:248]
LINC00240	1.08864	2.07761	1.12633	3.68616	1.3244	#N/A	#N/A	0.410844	1.09077	0.9348	#N/A	#N/A	0.648639	#N/A	1.0461	10	ENSG00000224843	LINC00240	lncRNA	long intergenic non-protein coding RNA 240 [Source:HGNC Symbol;Acc:HGNC:18772]
MKRN2	1.75158	1.34916	1.77262	1.5861	1.45754	#N/A	1.18556	#N/A	#N/A	#N/A	#N/A	0.465475	0.40923	0.479232	2.45652	10	ENSG00000075975	MKRN2	protein_coding	makorin ring finger protein 2 [Source:HGNC Symbol;Acc:HGNC:7113]
TWF2	0.661764	4.36776	5.27138	3.11026	4.47797	0.407414	#N/A	#N/A	#N/A	#N/A	#N/A	2.15138	0.58953	3.97375	4.93929	10	ENSG00000247596	TWF2	protein_coding	twinfilin actin binding protein 2 [Source:HGNC Symbol;Acc:HGNC:9621]
G3BP2	2.40293	2.60216	3.96184	2.91248	2.22033	0.403201	#N/A	#N/A	#N/A	#N/A	#N/A	0.725232	0.797611	0.78346	5.05642	10	ENSG00000138757	G3BP2	protein_coding	G3BP stress granule assembly factor 2 [Source:HGNC Symbol;Acc:HGNC:30291]
SLC22A23	#N/A	1.24461	2.14459	#N/A	#N/A	0.907433	1.49286	#N/A	0.494818	0.397159	#N/A	0.806745	0.762371	0.879516	1.95788	10	ENSG00000137266	SLC22A23	protein_coding	solute carrier family 22 member 23 [Source:HGNC Symbol;Acc:HGNC:21106]
CNNM4	1.14775	2.13933	2.1453	1.21972	2.18941	#N/A	0.780614	#N/A	#N/A	#N/A	#N/A	0.428004	0.395338	0.687632	2.68681	10	ENSG00000158158	CNNM4	protein_coding	cyclin and CBS domain divalent metal cation transport mediator 4 [Source:HGNC Symbol;Acc:HGNC:105]
TTC14-DT	#N/A	2.3251	2.52204	0.839337	1.83107	1.16391	#N/A	#N/A	0.394745	#N/A	#N/A	1.39812	1.55378	1.66453	4.35219	10	ENSG00000239774	TTC14-DT	lncRNA	TTC14 divergent transcript [Source:HGNC Symbol;Acc:HGNC:52912]
NDUFA9	1.18488	2.32609	3.34927	2.0982	2.92546	0.394026	0.874166	#N/A	#N/A	#N/A	#N/A	#N/A	0.776198	0.553086	3.88251	10	ENSG00000139180	NDUFA9	protein_coding	NADH:ubiquinone oxidoreductase subunit A9 [Source:HGNC Symbol;Acc:HGNC:7693]
ZDHHC3	#N/A	#N/A	0.973961	0.846105	1.23424	0.910639	#N/A	#N/A	0.508078	0.393815	#N/A	1.00431	1.00079	1.15925	0.632604	10	ENSG00000163812	ZDHHC3	protein_coding	zinc finger DHHC-type palmitoyltransferase 3 [Source:HGNC Symbol;Acc:HGNC:18470]
SERBP1	#N/A	2.00276	2.98749	2.07922	1.5475	0.581779	#N/A	#N/A	#N/A	0.393641	#N/A	0.692471	0.875786	0.937685	2.93881	10	ENSG00000142864	SERBP1	protein_coding	SERPINE1 mRNA binding protein 1 [Source:HGNC Symbol;Acc:HGNC:17860]
MYF6	2.49707	3.21897	5.31618	4.38635	2.61876	0.525643	0.811286	0.393371	#N/A	#N/A	#N/A	#N/A	#N/A	0.402359	6.39859	10	ENSG00000111046	MYF6	protein_coding	myogenic factor 6 [Source:HGNC Symbol;Acc:HGNC:7566]
KREMEN1	1.77095	2.40362	#N/A	1.53191	#N/A	1.0727	#N/A	#N/A	0.594062	0.39273	#N/A	1.3484	1.59332	1.75138	2.41954	10	ENSG00000183762	KREMEN1	protein_coding	kringle containing transmembrane protein 1 [Source:HGNC Symbol;Acc:HGNC:17550]
PPFIBP2	1.05536	1.72298	1.75507	0.782489	1.68799	0.389991	#N/A	#N/A	#N/A	#N/A	#N/A	0.523148	0.457638	0.669225	0.609945	10	ENSG00000166387	PPFIBP2	protein_coding	PPFIA binding protein 2 [Source:HGNC Symbol;Acc:HGNC:9250]
ESRRA	1.21223	2.70249	4.58083	2.27164	3.16267	#N/A	2.00802	#N/A	#N/A	#N/A	#N/A	0.384952	0.523805	0.588213	3.3537	10	ENSG00000173153	ESRRA	protein_coding	estrogen related receptor alpha [Source:HGNC Symbol;Acc:HGNC:3471]
MAGED1	#N/A	2.15079	0.799412	0.817273	0.384012	1.12797	#N/A	#N/A	0.796446	0.623347	#N/A	1.33826	1.49394	1.84271	#N/A	10	ENSG00000179222	MAGED1	protein_coding	MAGE family member D1 [Source:HGNC Symbol;Acc:HGNC:6813]
NHLRC2	#N/A	0.506203	0.552583	0.819659	0.650217	0.380774	1.12419	#N/A	#N/A	#N/A	#N/A	0.538926	0.545352	0.501263	0.725908	10	ENSG00000196865	NHLRC2	protein_coding	NHL repeat containing 2 [Source:HGNC Symbol;Acc:HGNC:24731]
DMGDH	#N/A	0.742995	#N/A	1.68366	0.642679	0.849078	#N/A	#N/A	0.593342	0.378361	#N/A	0.702699	0.931929	0.906	1.70741	10	ENSG00000132837	DMGDH	protein_coding	dimethylglycine dehydrogenase [Source:HGNC Symbol;Acc:HGNC:24475]
TRPV3	0.376045	2.05349	1.82482	1.79081	1.53243	2.00915	#N/A	#N/A	#N/A	#N/A	#N/A	1.72662	1.94586	2.30462	2.00525	10	ENSG00000167723	TRPV3	protein_coding	transient receptor potential cation channel subfamily V member 3 [Source:HGNC Symbol;Acc:HGNC:18084]
SLC22A4	1.29517	2.67231	2.46244	3.14468	0.373991	0.703893	#N/A	#N/A	#N/A	#N/A	#N/A	0.779044	0.880202	0.836647	3.58985	10	ENSG00000197208	SLC22A4	protein_coding	solute carrier family 22 member 4 [Source:HGNC Symbol;Acc:HGNC:10968]
ZNF138	#N/A	0.654944	0.971051	0.934577	1.068	#N/A	#N/A	#N/A	0.371479	0.419522	#N/A	0.441117	0.533136	0.51857	1.00664	10	ENSG00000197008	ZNF138	protein_coding	zinc finger protein 138 [Source:HGNC Symbol;Acc:HGNC:12922]
AKAP13-AS1	1.88345	1.50354	#N/A	#N/A	0.794064	0.777115	1.30552	#N/A	0.365432	0.413404	#N/A	0.905494	0.928932	1.17457	#N/A	10	ENSG00000259367	AKAP13-AS1	lncRNA	AKAP13 antisense RNA 1 [Source:HGNC Symbol;Acc:HGNC:55975]
GUCY2C-AS1	#N/A	1.74908	1.38137	1.2353	1.65663	0.500161	#N/A	#N/A	0.432435	0.363499	#N/A	#N/A	0.41978	0.487086	1.5738	10	ENSG00000214772	GUCY2C-AS1	lncRNA	GUCY2C antisense RNA 1 [Source:HGNC Symbol;Acc:HGNC:56054]
PDE7A	2.43946	2.12818	1.43046	1.44681	2.30137	0.362434	#N/A	#N/A	#N/A	#N/A	#N/A	0.499573	0.546336	0.704624	3.24153	10	ENSG00000205268	PDE7A	protein_coding	phosphodiesterase 7A [Source:HGNC Symbol;Acc:HGNC:8791]
FBXO10	1.10464	1.39945	1.94323	2.09067	1.4918	0.359494	#N/A	#N/A	#N/A	#N/A	#N/A	0.542311	0.486347	0.522021	1.95605	10	ENSG00000147912	FBXO10	protein_coding	F-box protein 10 [Source:HGNC Symbol;Acc:HGNC:13589]
NNT	1.70731	2.62631	2.17754	2.57012	2.38399	0.35916	#N/A	#N/A	#N/A	#N/A	#N/A	0.376272	0.614889	0.6726	4.20822	10	ENSG00000112992	NNT	protein_coding	nicotinamide nucleotide transhydrogenase [Source:HGNC Symbol;Acc:HGNC:7863]
ST3GAL6	#N/A	0.70249	1.01076	0.383332	2.46293	1.28443	#N/A	#N/A	0.358821	#N/A	#N/A	2.17937	2.38727	2.75377	3.17323	10	ENSG00000064225	ST3GAL6	protein_coding	ST3 beta-galactoside alpha-2,3-sialyltransferase 6 [Source:HGNC Symbol;Acc:HGNC:18080]
MANBA	1.40981	0.813838	#N/A	#N/A	#N/A	0.662087	#N/A	0.35545	0.606588	0.550376	#N/A	0.966156	1.0981	1.24582	1.016	10	ENSG00000109323	MANBA	protein_coding	mannosidase beta [Source:HGNC Symbol;Acc:HGNC:6831]
NDFIP2	#N/A	1.22158	0.809351	2.10515	0.77563	#N/A	#N/A	#N/A	0.589342	0.561171	#N/A	0.355337	0.57225	0.423116	1.29566	10	ENSG00000102471	NDFIP2	protein_coding	Nedd4 family interacting protein 2 [Source:HGNC Symbol;Acc:HGNC:18537]
PPP1R13B	#N/A	#N/A	1.31617	0.840245	0.911541	0.350342	#N/A	#N/A	0.6452	0.426823	#N/A	0.60232	0.565666	0.652187	0.73566	10	ENSG00000088808	PPP1R13B	protein_coding	protein phosphatase 1 regulatory subunit 13B [Source:HGNC Symbol;Acc:HGNC:14950]
OPTN	0.988288	2.61775	2.72071	3.09246	2.22201	#N/A	0.820014	#N/A	0.545528	0.348041	#N/A	#N/A	0.364411	#N/A	3.33391	10	ENSG00000123240	OPTN	protein_coding	optineurin [Source:HGNC Symbol;Acc:HGNC:17142]
EEFSEC#132394	1.7603	0.587241	0.880578	0.55745	0.87059	0.341696	#N/A	#N/A	#N/A	#N/A	#N/A	0.427317	0.357125	0.50068	0.746779	10	ENSG00000132394	EEFSEC	protein_coding	eukaryotic elongation factor, selenocysteine-tRNA specific [Source:HGNC Symbol;Acc:HGNC:24614]
FBXO40	3.18136	2.87274	5.64648	3.64765	5.52314	#N/A	0.672381	#N/A	#N/A	#N/A	#N/A	0.340523	0.355752	0.446549	5.87784	10	ENSG00000163833	FBXO40	protein_coding	F-box protein 40 [Source:HGNC Symbol;Acc:HGNC:29816]
PALMD	#N/A	#N/A	3.52069	3.36446	2.49196	0.34021	0.601219	0.498456	0.731531	0.743459	#N/A	#N/A	0.52222	#N/A	3.36497	10	ENSG00000099260	PALMD	protein_coding	palmdelphin [Source:HGNC Symbol;Acc:HGNC:15846]
ARID5B	#N/A	1.12231	0.589339	0.825888	0.338498	0.741031	#N/A	#N/A	0.522236	0.418689	#N/A	1.13928	1.2313	1.17054	#N/A	10	ENSG00000150347	ARID5B	protein_coding	AT-rich interaction domain 5B [Source:HGNC Symbol;Acc:HGNC:17362]
NAALADL2	#N/A	1.025	#N/A	0.717426	#N/A	0.513227	0.829131	#N/A	0.581401	0.337086	#N/A	1.02358	1.04699	1.09925	1.15646	10	ENSG00000177694	NAALADL2	protein_coding	N-acetylated alpha-linked acidic dipeptidase like 2 [Source:HGNC Symbol;Acc:HGNC:23219]
ABCC1#103222	1.41872	0.370584	1.47979	#N/A	1.73985	0.333841	1.03689	#N/A	#N/A	#N/A	#N/A	0.34364	0.357309	0.369992	2.76773	10	ENSG00000103222	ABCC1	protein_coding	ATP binding cassette subfamily C member 1 [Source:HGNC Symbol;Acc:HGNC:51]
LMCD1	3.10465	1.77939	4.9706	4.27331	4.66593	0.331794	0.618682	#N/A	#N/A	#N/A	#N/A	#N/A	0.495732	0.903309	5.06146	10	ENSG00000071282	LMCD1	protein_coding	LIM and cysteine rich domains 1 [Source:HGNC Symbol;Acc:HGNC:6633]
IL1R1	1.27792	0.998404	2.99234	2.01292	2.3117	#N/A	1.04718	#N/A	#N/A	#N/A	#N/A	0.327677	0.388646	0.390426	1.12946	10	ENSG00000115594	IL1R1	protein_coding	interleukin 1 receptor type 1 [Source:HGNC Symbol;Acc:HGNC:5993]
ZDHHC14	2.19493	#N/A	0.747918	0.748882	1.47599	0.315822	#N/A	#N/A	0.425626	#N/A	#N/A	0.39253	0.438314	0.640567	0.412759	10	ENSG00000175048	ZDHHC14	protein_coding	zinc finger DHHC-type palmitoyltransferase 14 [Source:HGNC Symbol;Acc:HGNC:20341]
BZW2	1.3523	2.70971	5.5121	3.4433	4.31457	0.352041	#N/A	#N/A	#N/A	#N/A	#N/A	0.313907	0.673363	0.679837	5.42794	10	ENSG00000136261	BZW2	protein_coding	basic leucine zipper and W2 domains 2 [Source:HGNC Symbol;Acc:HGNC:18808]
GABPB2	0.917462	1.51137	0.406382	1.19477	0.666051	0.309929	#N/A	#N/A	#N/A	#N/A	#N/A	0.462709	0.44242	0.536748	0.479215	10	ENSG00000143458	GABPB2	protein_coding	GA binding protein transcription factor subunit beta 2 [Source:HGNC Symbol;Acc:HGNC:28441]
KIAA1217	2.45573	#N/A	2.79921	3.31985	2.70206	0.30709	0.460726	#N/A	#N/A	#N/A	#N/A	0.368282	0.414946	0.522257	2.90229	10	ENSG00000120549	KIAA1217	protein_coding	KIAA1217 [Source:HGNC Symbol;Acc:HGNC:25428]
ZSCAN31	3.05099	#N/A	0.74692	2.5313	1.32899	2.20898	#N/A	#N/A	#N/A	0.304104	#N/A	1.57152	1.72655	1.98409	2.11941	10	ENSG00000235109	ZSCAN31	protein_coding	zinc finger and SCAN domain containing 31 [Source:HGNC Symbol;Acc:HGNC:14097]
TMEM131	0.696651	0.672832	1.2712	0.934735	1.09334	#N/A	0.919345	#N/A	#N/A	#N/A	#N/A	0.314109	0.301321	0.44561	0.970798	10	ENSG00000075568	TMEM131	protein_coding	transmembrane protein 131 [Source:HGNC Symbol;Acc:HGNC:30366]
ACSS3	#N/A	2.38481	0.845371	4.16199	#N/A	1.43294	#N/A	#N/A	0.382618	0.299452	#N/A	0.697388	0.901215	1.00335	0.415134	10	ENSG00000111058	ACSS3	protein_coding	acyl-CoA synthetase short chain family member 3 [Source:HGNC Symbol;Acc:HGNC:24723]
UBAC2	0.783447	0.825284	1.20266	0.319544	1.2705	0.292773	#N/A	#N/A	#N/A	#N/A	#N/A	0.319082	0.310186	0.440815	1.17976	10	ENSG00000134882	UBAC2	protein_coding	UBA domain containing 2 [Source:HGNC Symbol;Acc:HGNC:20486]
COL4A5	2.00103	2.22542	3.37546	3.61663	2.24901	0.292219	#N/A	#N/A	#N/A	#N/A	#N/A	0.57063	0.612207	0.840896	2.54145	10	ENSG00000188153	COL4A5	protein_coding	collagen type IV alpha 5 chain [Source:HGNC Symbol;Acc:HGNC:2207]
ADGRA3	1.06117	2.28013	1.01298	3.1428	0.456862	0.288496	#N/A	#N/A	#N/A	#N/A	#N/A	0.428026	0.421825	0.570057	2.95711	10	ENSG00000152990	ADGRA3	protein_coding	adhesion G protein-coupled receptor A3 [Source:HGNC Symbol;Acc:HGNC:13839]
AKAP6	2.7123	2.3666	4.58313	3.34819	2.90661	0.285712	#N/A	#N/A	#N/A	#N/A	#N/A	0.506483	0.516076	0.490027	2.67803	10	ENSG00000151320	AKAP6	protein_coding	A-kinase anchoring protein 6 [Source:HGNC Symbol;Acc:HGNC:376]
TSPAN7	3.07891	#N/A	4.60784	3.14345	3.04015	0.434298	#N/A	#N/A	0.28433	#N/A	#N/A	0.582932	0.66471	0.541429	4.32489	10	ENSG00000156298	TSPAN7	protein_coding	tetraspanin 7 [Source:HGNC Symbol;Acc:HGNC:11854]
EFCAB2	#N/A	1.03947	1.00866	1.84104	1.21445	0.333124	#N/A	0.283668	0.306279	0.290463	#N/A	#N/A	#N/A	0.361257	1.51388	10	ENSG00000203666	EFCAB2	protein_coding	EF-hand calcium binding domain 2 [Source:HGNC Symbol;Acc:HGNC:28166]
NEB	3.49311	2.18251	4.31961	3.43326	3.49284	#N/A	1.25659	#N/A	#N/A	#N/A	#N/A	0.281527	0.313304	0.55181	4.91007	10	ENSG00000183091	NEB	protein_coding	nebulin [Source:HGNC Symbol;Acc:HGNC:7720]
SMYD1	3.13811	2.73888	5.41418	3.99082	6.19906	#N/A	0.544059	#N/A	#N/A	#N/A	#N/A	0.279936	0.355937	0.381385	5.66808	10	ENSG00000115593	SMYD1	protein_coding	SET and MYND domain containing 1 [Source:HGNC Symbol;Acc:HGNC:20986]
TMEM40	#N/A	1.31534	0.673556	0.996972	0.2773	0.372241	#N/A	#N/A	0.7322	#N/A	#N/A	1.21447	0.977778	1.4079	1.40068	10	ENSG00000088726	TMEM40	protein_coding	transmembrane protein 40 [Source:HGNC Symbol;Acc:HGNC:25620]
SLC36A2	3.11265	2.45739	5.00671	3.51322	4.71931	#N/A	0.710734	#N/A	#N/A	#N/A	#N/A	0.275885	0.324413	0.478661	5.57562	10	ENSG00000186335	SLC36A2	protein_coding	solute carrier family 36 member 2 [Source:HGNC Symbol;Acc:HGNC:18762]
UBE2D1	1.91246	2.68228	5.0142	3.0224	4.51598	0.271971	#N/A	#N/A	#N/A	#N/A	#N/A	0.382695	0.585068	0.699275	4.66192	10	ENSG00000072401	UBE2D1	protein_coding	ubiquitin conjugating enzyme E2 D1 [Source:HGNC Symbol;Acc:HGNC:12474]
SGCD	2.50318	2.42076	2.97527	3.72698	2.35303	0.268206	#N/A	#N/A	#N/A	#N/A	#N/A	0.396689	0.478045	0.378104	5.18726	10	ENSG00000170624	SGCD	protein_coding	sarcoglycan delta [Source:HGNC Symbol;Acc:HGNC:10807]
#261684	1.98065	0.701094	0.89566	1.2953	0.91179	#N/A	1.46107	#N/A	#N/A	#N/A	#N/A	0.266819	0.309976	0.476925	1.5607	10	ENSG00000261684		lncRNA	novel transcript, antisense to SNAP23
DST	1.80266	0.903671	0.728931	1.88612	0.560069	#N/A	0.497553	#N/A	#N/A	#N/A	#N/A	0.266503	0.372483	0.369346	1.45297	10	ENSG00000151914	DST	protein_coding	dystonin [Source:HGNC Symbol;Acc:HGNC:1090]
HULC	#N/A	0.592977	#N/A	1.60881	0.866688	0.265977	#N/A	#N/A	0.513459	0.343719	#N/A	0.476651	0.689564	0.505552	0.446116	10	ENSG00000285219	HULC	lncRNA	hepatocellular carcinoma up-regulated long non-coding RNA [Source:HGNC Symbol;Acc:HGNC:34232]
MACROD2	#N/A	2.15055	2.77861	3.25382	1.578	#N/A	0.552744	#N/A	0.263825	#N/A	#N/A	0.324112	0.416392	0.468278	3.01332	10	ENSG00000172264	MACROD2	protein_coding	mono-ADP ribosylhydrolase 2 [Source:HGNC Symbol;Acc:HGNC:16126]
DOCK4	1.63928	#N/A	#N/A	0.630902	1.48089	0.568236	#N/A	#N/A	0.300438	0.251266	#N/A	0.684581	0.680034	0.842042	2.01506	10	ENSG00000128512	DOCK4	protein_coding	dedicator of cytokinesis 4 [Source:HGNC Symbol;Acc:HGNC:19192]
#226772	0.249872	2.26751	#N/A	2.23369	#N/A	0.884616	#N/A	#N/A	0.582665	0.500827	#N/A	1.42248	1.53748	2.14149	1.88061	10	ENSG00000226772		lncRNA	novel transcript
TMEM131L	#N/A	1.41954	1.57316	0.771115	0.758172	0.248042	0.707419	#N/A	#N/A	#N/A	#N/A	0.399373	0.39095	0.689234	0.678104	10	ENSG00000121210	TMEM131L	protein_coding	transmembrane 131 like [Source:HGNC Symbol;Acc:HGNC:29146]
ESYT3	0.247879	1.53762	1.68112	3.49784	1.4758	#N/A	#N/A	#N/A	0.736179	0.729502	#N/A	#N/A	0.752222	1.01048	2.66392	10	ENSG00000158220	ESYT3	protein_coding	extended synaptotagmin 3 [Source:HGNC Symbol;Acc:HGNC:24295]
LINC02523	#N/A	1.83793	3.91583	0.245283	1.23923	1.27138	#N/A	#N/A	0.781127	#N/A	#N/A	1.73096	1.55396	1.77563	2.26335	10	ENSG00000224506	LINC02523	lncRNA	long intergenic non-protein coding RNA 2523 [Source:HGNC Symbol;Acc:HGNC:53542]
FGD4	#N/A	#N/A	0.808754	0.393287	1.27566	0.602914	#N/A	0.244593	0.682648	0.544784	#N/A	0.679235	0.787699	1.03662	#N/A	10	ENSG00000139132	FGD4	protein_coding	FYVE, RhoGEF and PH domain containing 4 [Source:HGNC Symbol;Acc:HGNC:19125]
MAD2L1-DT#250938	1.77449	2.46398	2.64983	3.66165	2.30898	0.243401	#N/A	#N/A	0.458803	0.389683	#N/A	#N/A	0.297563	#N/A	3.85697	10	ENSG00000250938	MAD2L1-DT	lncRNA	MAD2L1 divergent transcript [Source:HGNC Symbol;Acc:HGNC:55546]
ATP8A1	2.48087	1.18882	3.76709	2.05736	2.76165	0.240604	#N/A	#N/A	#N/A	#N/A	#N/A	0.372853	0.3972	0.431859	4.78457	10	ENSG00000124406	ATP8A1	protein_coding	ATPase phospholipid transporting 8A1 [Source:HGNC Symbol;Acc:HGNC:13531]
LARP4	1.15299	1.23391	1.44537	1.33873	1.52965	#N/A	0.753849	#N/A	#N/A	#N/A	#N/A	0.239963	0.271982	0.402546	1.83285	10	ENSG00000161813	LARP4	protein_coding	La ribonucleoprotein 4 [Source:HGNC Symbol;Acc:HGNC:24320]
AHI1	#N/A	0.90102	#N/A	1.02239	#N/A	0.68824	#N/A	0.238631	0.562798	0.424974	#N/A	0.642004	0.710948	0.537388	0.404333	10	ENSG00000135541	AHI1	protein_coding	Abelson helper integration site 1 [Source:HGNC Symbol;Acc:HGNC:21575]
TMEM65	1.37412	0.935198	1.4249	0.507566	1.34079	0.237467	#N/A	#N/A	#N/A	#N/A	#N/A	0.475484	0.525373	0.593866	1.76963	10	ENSG00000164983	TMEM65	protein_coding	transmembrane protein 65 [Source:HGNC Symbol;Acc:HGNC:25203]
CACNA2D3	2.95247	2.23316	2.41333	2.51256	2.39834	0.533262	#N/A	#N/A	0.234941	#N/A	#N/A	0.840265	0.867222	0.943476	#N/A	10	ENSG00000157445	CACNA2D3	protein_coding	calcium voltage-gated channel auxiliary subunit alpha2delta 3 [Source:HGNC Symbol;Acc:HGNC:15460]
TMEM245	#N/A	#N/A	0.728802	0.793156	0.834886	0.753911	0.836389	#N/A	0.23342	#N/A	#N/A	0.949762	1.01488	1.12792	0.862619	10	ENSG00000106771	TMEM245	protein_coding	transmembrane protein 245 [Source:HGNC Symbol;Acc:HGNC:1363]
KLHL40	0.231846	4.06911	5.94824	0.284984	0.302856	0.376139	#N/A	#N/A	#N/A	#N/A	#N/A	2.54305	0.741436	3.91529	0.31484	10	ENSG00000157119	KLHL40	protein_coding	kelch like family member 40 [Source:HGNC Symbol;Acc:HGNC:30372]
SAMD4A	0.859678	1.15477	#N/A	2.63871	0.849688	0.231408	0.616122	#N/A	#N/A	#N/A	#N/A	0.266844	0.298244	0.389847	1.89211	10	ENSG00000020577	SAMD4A	protein_coding	sterile alpha motif domain containing 4A [Source:HGNC Symbol;Acc:HGNC:23023]
TIAM2	#N/A	0.899235	0.921745	1.32479	0.869456	0.259431	#N/A	#N/A	0.230435	#N/A	#N/A	0.293303	0.332497	0.463077	0.64421	10	ENSG00000146426	TIAM2	protein_coding	TIAM Rac1 associated GEF 2 [Source:HGNC Symbol;Acc:HGNC:11806]
PPP1R9A	1.236	1.58895	1.94218	2.70535	#N/A	0.248836	#N/A	#N/A	0.245149	0.221869	#N/A	#N/A	0.314998	0.307707	2.76831	10	ENSG00000158528	PPP1R9A	protein_coding	protein phosphatase 1 regulatory subunit 9A [Source:HGNC Symbol;Acc:HGNC:14946]
TRDN-AS1	3.12504	2.88476	4.77807	3.58965	2.99479	#N/A	0.992925	0.234803	#N/A	0.338505	#N/A	#N/A	0.220458	#N/A	5.57713	10	ENSG00000235535	TRDN-AS1	lncRNA	TRDN antisense RNA 1 [Source:HGNC Symbol;Acc:HGNC:40592]
GOLGA4	#N/A	1.10575	0.98327	0.856391	0.923955	0.213049	0.653992	#N/A	#N/A	#N/A	#N/A	0.225983	0.411374	0.328849	1.86899	10	ENSG00000144674	GOLGA4	protein_coding	golgin A4 [Source:HGNC Symbol;Acc:HGNC:4427]
BTBD9	#N/A	0.256435	0.446033	#N/A	0.467433	0.334566	0.641898	#N/A	0.285624	0.21236	#N/A	0.34276	0.356377	0.447477	#N/A	10	ENSG00000183826	BTBD9	protein_coding	BTB domain containing 9 [Source:HGNC Symbol;Acc:HGNC:21228]
VWA8	0.961056	1.73694	2.34794	2.25948	2.06606	0.209637	#N/A	#N/A	#N/A	#N/A	#N/A	0.235875	0.315806	0.425942	2.15505	10	ENSG00000102763	VWA8	protein_coding	von Willebrand factor A domain containing 8 [Source:HGNC Symbol;Acc:HGNC:29071]
PDLIM5	3.28925	2.37925	4.50202	3.28715	4.12699	0.207944	#N/A	#N/A	#N/A	#N/A	#N/A	0.288862	0.362427	0.321922	4.48512	10	ENSG00000163110	PDLIM5	protein_coding	PDZ and LIM domain 5 [Source:HGNC Symbol;Acc:HGNC:17468]
RASGRP3	2.65609	#N/A	4.75975	2.86317	4.41462	0.248914	#N/A	#N/A	0.20615	#N/A	#N/A	0.383884	0.397844	0.479941	4.82308	10	ENSG00000152689	RASGRP3	protein_coding	RAS guanyl releasing protein 3 [Source:HGNC Symbol;Acc:HGNC:14545]
MRO	#N/A	1.30706	1.15908	0.217041	0.39156	0.511578	#N/A	#N/A	0.448368	#N/A	#N/A	2.05927	2.51542	2.72113	0.202668	10	ENSG00000134042	MRO	protein_coding	maestro [Source:HGNC Symbol;Acc:HGNC:24121]
KLF12	1.94743	#N/A	0.481745	0.669618	0.84569	0.833606	#N/A	#N/A	0.268194	0.198062	#N/A	1.1245	1.21087	1.3642	#N/A	10	ENSG00000118922	KLF12	protein_coding	Kruppel like factor 12 [Source:HGNC Symbol;Acc:HGNC:6346]
DPF3	2.73792	2.32634	4.73631	3.58236	3.90469	#N/A	#N/A	#N/A	0.196343	#N/A	#N/A	0.217262	0.203453	0.204872	5.03148	10	ENSG00000205683	DPF3	protein_coding	double PHD fingers 3 [Source:HGNC Symbol;Acc:HGNC:17427]
RIF1	2.94471	2.48961	3.44701	3.11557	2.90655	#N/A	0.408834	#N/A	#N/A	#N/A	#N/A	0.192392	0.406284	0.460663	4.33199	10	ENSG00000080345	RIF1	protein_coding	replication timing regulatory factor 1 [Source:HGNC Symbol;Acc:HGNC:23207]
#286690	0.191652	3.04509	7.23799	2.95163	0.94271	1.78473	#N/A	#N/A	#N/A	#N/A	#N/A	3.44339	3.52242	4.21405	5.85236	10	ENSG00000286690		lncRNA	novel transcript, antisense to SGCD
FILIP1	2.68975	2.01258	1.62961	3.2267	2.7078	0.190262	#N/A	#N/A	#N/A	#N/A	#N/A	0.308433	0.381314	0.330011	1.11923	10	ENSG00000118407	FILIP1	protein_coding	filamin A interacting protein 1 [Source:HGNC Symbol;Acc:HGNC:21015]
SSH2	#N/A	0.614706	0.365108	0.499286	0.501712	0.189931	0.869939	#N/A	#N/A	#N/A	#N/A	0.318144	0.324415	0.34254	0.919155	10	ENSG00000141298	SSH2	protein_coding	slingshot protein phosphatase 2 [Source:HGNC Symbol;Acc:HGNC:30580]
#265728	#N/A	1.16176	0.481073	0.187277	0.204675	#N/A	#N/A	#N/A	1.3476	1.57453	#N/A	1.10106	0.803238	1.0768	0.263316	10	ENSG00000265728		lncRNA	novel transcript
IRX6	#N/A	3.22587	2.46552	0.294206	1.93234	2.90091	0.184649	#N/A	#N/A	#N/A	#N/A	4.26957	4.26409	5.2539	3.9357	10	ENSG00000159387	IRX6	protein_coding	iroquois homeobox 6 [Source:HGNC Symbol;Acc:HGNC:14675]
LINC01908	#N/A	2.58899	4.83911	0.601168	2.94071	0.812363	0.178752	#N/A	#N/A	#N/A	#N/A	2.13915	2.24383	3.83046	4.51323	10	ENSG00000265374	LINC01908	lncRNA	long intergenic non-protein coding RNA 1908 [Source:HGNC Symbol;Acc:HGNC:52727]
#250697	#N/A	#N/A	1.49051	0.251062	#N/A	0.1784	#N/A	1.13044	2.8059	2.45094	#N/A	2.24088	1.50066	1.25037	0.452796	10	ENSG00000250697		lncRNA	novel transcript
#227803	0.175422	1.37883	#N/A	#N/A	1.28045	#N/A	#N/A	1.02298	1.99043	1.67945	#N/A	1.35945	1.97921	2.23445	1.97302	10	ENSG00000227803		lncRNA	novel transcript, antisense to MBOAT1
ST3GAL3-AS1	0.145965	4.088	5.80588	0.672111	5.46643	0.779102	#N/A	#N/A	#N/A	#N/A	#N/A	1.4312	1.62104	1.96676	6.53541	10	ENSG00000229444	ST3GAL3-AS1	lncRNA	ST3GAL3 antisense RNA 1 [Source:HGNC Symbol;Acc:HGNC:40529]
#283415	#N/A	1.49394	#N/A	0.191629	0.61924	0.132933	#N/A	0.147501	2.32819	1.82288	#N/A	3.07797	3.18845	0.370222	#N/A	10	ENSG00000283415		lncRNA	novel transcript
CSRP3	0.130966	3.47399	3.18262	0.298784	0.426274	0.341386	0.265721	#N/A	#N/A	#N/A	#N/A	0.588244	#N/A	2.71891	0.378765	10	ENSG00000129170	CSRP3	protein_coding	cysteine and glycine rich protein 3 [Source:HGNC Symbol;Acc:HGNC:2472]
#286986	0.127727	2.4407	4.18718	0.494322	2.35491	0.708398	#N/A	#N/A	#N/A	#N/A	#N/A	1.3593	1.41599	3.10686	3.2247	10	ENSG00000286986		lncRNA	novel transcript
RILP#167705	0.100134	3.60302	0.298418	2.14553	0.55351	1.10397	#N/A	#N/A	#N/A	#N/A	#N/A	0.999697	1.4548	1.62372	0.280185	10	ENSG00000167705	RILP	protein_coding	Rab interacting lysosomal protein [Source:HGNC Symbol;Acc:HGNC:30266]
SLC1A2	#N/A	1.33617	#N/A	0.578245	0.440663	0.323754	#N/A	0.0930069	1.96167	0.571637	#N/A	3.57527	2.98154	0.312594	#N/A	10	ENSG00000110436	SLC1A2	protein_coding	solute carrier family 1 member 2 [Source:HGNC Symbol;Acc:HGNC:10940]
EDA2R	#N/A	1.01515	#N/A	0.175765	#N/A	0.0719326	#N/A	1.81384	2.76398	2.57019	#N/A	3.76435	3.35456	0.122554	0.717924	10	ENSG00000131080	EDA2R	protein_coding	ectodysplasin A2 receptor [Source:HGNC Symbol;Acc:HGNC:17756]
#287469	#N/A	0.504367	0.459092	0.12025	0.144494	#N/A	#N/A	0.0693091	1.31447	0.0865891	#N/A	1.99314	0.208749	0.123003	#N/A	10	ENSG00000287469		lncRNA	novel transcript
#287237	#N/A	0.461332	0.671102	0.22611	0.395918	0.0628994	#N/A	#N/A	0.962302	#N/A	#N/A	3.24255	0.29226	0.235456	0.492146	10	ENSG00000287237		lncRNA	novel transcript, antisense to PLXNC1
LINC01564	0.0577789	0.321523	0.194388	0.195621	0.326941	0.154345	#N/A	1.58871	#N/A	1.9021	#N/A	#N/A	#N/A	0.785476	0.184965	10	ENSG00000235899	LINC01564	lncRNA	long intergenic non-protein coding RNA 1564 [Source:HGNC Symbol;Acc:HGNC:51361]
ANKRD18B	#N/A	0.743877	0.225125	0.147452	0.267291	0.0927192	#N/A	#N/A	0.956341	#N/A	#N/A	2.0199	0.386681	0.0556243	0.165734	10	ENSG00000230453	ANKRD18B	protein_coding	ankyrin repeat domain 18B [Source:HGNC Symbol;Acc:HGNC:23644]
SOX21-AS1	#N/A	0.441426	0.224364	0.164285	0.0980743	0.0491375	#N/A	#N/A	0.183658	0.0826163	#N/A	#N/A	0.109582	0.370752	0.138431	10	ENSG00000227640	SOX21-AS1	lncRNA	SOX21 antisense divergent transcript 1 [Source:HGNC Symbol;Acc:HGNC:39807]
#287687	#N/A	0.11238	0.115685	0.113464	0.0421004	#N/A	#N/A	#N/A	0.385083	0.103485	#N/A	1.4175	0.177827	0.0925811	0.126532	10	ENSG00000287687		lncRNA	novel transcript
NWD2	#N/A	0.431876	0.489344	#N/A	0.14095	#N/A	#N/A	0.0331992	0.132544	0.0622691	#N/A	0.358456	0.142362	0.116172	0.114325	10	ENSG00000174145	NWD2	protein_coding	NACHT and WD repeat domain containing 2 [Source:HGNC Symbol;Acc:HGNC:29229]
#275285	#N/A	0.241102	0.193355	0.1957	0.173057	0.0281242	#N/A	#N/A	0.233458	#N/A	#N/A	0.139955	0.0996382	0.073027	0.234509	10	ENSG00000275285		lncRNA	novel transcript
METTL21C	#N/A	0.174205	0.277201	0.1967	0.143797	0.0230413	#N/A	#N/A	2.23672	0.0964906	#N/A	#N/A	0.0904467	0.0565293	0.151705	10	ENSG00000139780	METTL21C	protein_coding	methyltransferase 21C, AARS1 lysine [Source:HGNC Symbol;Acc:HGNC:33717]
MYH15	#N/A	0.475773	#N/A	0.102605	0.0931266	0.0205402	#N/A	0.0500476	0.158914	0.0314727	#N/A	2.65272	0.305356	0.0461433	#N/A	10	ENSG00000144821	MYH15	protein_coding	myosin heavy chain 15 [Source:HGNC Symbol;Acc:HGNC:31073]
#287497	#N/A	0.180707	0.160466	0.1498	0.192243	#N/A	#N/A	#N/A	0.146306	0.0202896	#N/A	2.45108	0.0524579	0.0448115	0.213062	10	ENSG00000287497		lncRNA	novel transcript
HCRTR2	#N/A	0.330563	#N/A	0.0820845	0.0721734	0.0173387	#N/A	0.089589	0.321863	0.159698	#N/A	2.87389	0.171639	0.043384	#N/A	10	ENSG00000137252	HCRTR2	protein_coding	hypocretin receptor 2 [Source:HGNC Symbol;Acc:HGNC:4849]
#258081	#N/A	0.493792	#N/A	0.123601	#N/A	0.0147129	#N/A	2.25013	0.01934	0.0184095	#N/A	0.154565	0.0299966	0.0325296	0.212952	10	ENSG00000258081		lncRNA	novel transcript
#271579	#N/A	0.117748	0.117359	0.121682	#N/A	0.0146304	#N/A	0.0441988	0.107221	0.0357853	#N/A	0.0475455	0.0400466	0.0473743	#N/A	10	ENSG00000271579		lncRNA	novel transcript
RAB3C	0.0283236	#N/A	0.150322	#N/A	#N/A	0.0192723	#N/A	0.101636	0.042104	0.0124392	#N/A	0.152277	0.0160268	0.0142592	0.107493	10	ENSG00000152932	RAB3C	protein_coding	RAB3C, member RAS oncogene family [Source:HGNC Symbol;Acc:HGNC:30269]
#248475	#N/A	#N/A	0.0934568	0.134623	#N/A	0.0201322	#N/A	2.15473	2.86479	0.010639	#N/A	0.0823684	0.031462	0.0395372	0.101715	10	ENSG00000248475		lncRNA	novel transcript
#286735	#N/A	0.527506	#N/A	0.0708858	0.169886	0.00908826	#N/A	#N/A	1.44155	0.155692	#N/A	1.18029	0.859735	0.418364	0.695623	10	ENSG00000286735		lncRNA	novel transcript, antisense to FSTL1
LINC00844	#N/A	0.0428885	0.111306	0.0666882	#N/A	0.017713	#N/A	0.0400382	0.0146381	0.00745451	#N/A	0.0392922	0.0399478	0.0364031	#N/A	10	ENSG00000237949	LINC00844	lncRNA	long intergenic non-protein coding RNA 844 [Source:HGNC Symbol;Acc:HGNC:45031]
#258776	#N/A	#N/A	0.0619852	0.111583	0.027451	0.00626093	#N/A	0.0352935	0.0717889	0.0179419	#N/A	0.182706	0.0147712	0.0364907	#N/A	10	ENSG00000258776		lncRNA	novel transcript
DDX3ILA1	#N/A	0.034258	0.0618559	#N/A	#N/A	0.0137814	#N/A	0.00202878	0.0101675	0.00746327	#N/A	0.0177645	0.0141511	0.0328217	0.110763	10	ENSG00000232756	DDX3ILA1	lncRNA	DDX3 interacting lncRNA 1 [Source:HGNC Symbol;Acc:HGNC:55358]
#225752	#N/A	2.22156	2.75414	2.64809	1.93252	1.71793	#N/A	#N/A	#N/A	#N/A	#N/A	1.79567	1.95646	3.10086	2.12687	9	ENSG00000225752		lncRNA	novel transcript
FAM83B	#N/A	3.24986	5.6345	4.89205	4.71933	1.58389	#N/A	#N/A	#N/A	#N/A	#N/A	2.4982	2.67481	3.2267	4.26637	9	ENSG00000168143	FAM83B	protein_coding	family with sequence similarity 83 member B [Source:HGNC Symbol;Acc:HGNC:21357]
#274441	#N/A	3.75082	4.543	3.90884	4.44838	1.4912	#N/A	#N/A	#N/A	#N/A	#N/A	2.17747	2.38618	2.5917	6.89412	9	ENSG00000274441		lncRNA	novel transcript, antisense SLC1A3
PROX1	1.44266	2.56235	2.70633	3.81433	#N/A	1.80239	#N/A	#N/A	#N/A	#N/A	#N/A	3.63932	3.60327	4.56081	4.21809	9	ENSG00000117707	PROX1	protein_coding	prospero homeobox 1 [Source:HGNC Symbol;Acc:HGNC:9459]
PCBP4	#N/A	1.5011	1.79771	4.14555	1.38332	1.28521	#N/A	#N/A	#N/A	#N/A	#N/A	3.97486	4.15678	5.40389	4.47434	9	ENSG00000090097	PCBP4	protein_coding	poly(rC) binding protein 4 [Source:HGNC Symbol;Acc:HGNC:8652]
#254306	#N/A	3.84626	5.66388	2.48448	3.05162	1.27702	#N/A	#N/A	#N/A	#N/A	#N/A	1.9365	2.07035	2.16059	3.24035	9	ENSG00000254306		lncRNA	novel transcript
FLG-AS1	#N/A	1.68734	#N/A	1.46473	#N/A	3.83547	#N/A	1.2595	3.51572	2.65166	#N/A	3.65193	4.01836	4.70811	#N/A	9	ENSG00000237975	FLG-AS1	lncRNA	FLG antisense RNA 1 [Source:HGNC Symbol;Acc:HGNC:27913]
PRSS45P	#N/A	2.95095	4.60722	3.86009	5.38125	1.06823	#N/A	#N/A	#N/A	#N/A	#N/A	3.09308	2.51501	4.16342	4.57828	9	ENSG00000188086	PRSS45P	transcribed_unitary_pseudogene	serine protease 45, pseudogene [Source:HGNC Symbol;Acc:HGNC:30717]
THBS1	#N/A	2.83869	#N/A	2.52516	2.03605	3.34534	#N/A	#N/A	1.02213	1.15239	#N/A	3.80269	4.64398	5.30021	#N/A	9	ENSG00000137801	THBS1	protein_coding	thrombospondin 1 [Source:HGNC Symbol;Acc:HGNC:11785]
#287969	#N/A	2.58646	2.91235	0.999229	1.62028	1.43912	#N/A	#N/A	#N/A	#N/A	#N/A	1.55193	1.51863	1.4559	1.58833	9	ENSG00000287969		lncRNA	novel transcript, antisense to FAM13C
KCND2	#N/A	0.996046	#N/A	2.04812	#N/A	2.22966	#N/A	1.11338	2.14941	1.5053	#N/A	3.8615	3.4411	3.92605	#N/A	9	ENSG00000184408	KCND2	protein_coding	potassium voltage-gated channel subfamily D member 2 [Source:HGNC Symbol;Acc:HGNC:6238]
CTH	#N/A	1.86357	2.29169	2.94844	0.984573	1.05523	#N/A	#N/A	#N/A	#N/A	#N/A	1.11753	0.947016	1.29697	2.85702	9	ENSG00000116761	CTH	protein_coding	cystathionine gamma-lyase [Source:HGNC Symbol;Acc:HGNC:2501]
PRRX1	2.76843	2.53229	#N/A	3.70368	2.12407	0.905463	0.91065	#N/A	#N/A	#N/A	#N/A	1.58288	1.69272	2.20245	#N/A	9	ENSG00000116132	PRRX1	protein_coding	paired related homeobox 1 [Source:HGNC Symbol;Acc:HGNC:9142]
MRPL50	#N/A	3.29475	3.54575	0.898775	3.30932	1.50443	#N/A	#N/A	#N/A	#N/A	#N/A	2.14014	3.06891	3.0352	3.17578	9	ENSG00000136897	MRPL50	protein_coding	mitochondrial ribosomal protein L50 [Source:HGNC Symbol;Acc:HGNC:16654]
KCNH3	#N/A	2.37704	2.00808	1.41917	2.40973	1.3766	#N/A	#N/A	#N/A	#N/A	#N/A	1.32377	1.03314	1.53822	0.895481	9	ENSG00000135519	KCNH3	protein_coding	potassium voltage-gated channel subfamily H member 3 [Source:HGNC Symbol;Acc:HGNC:6252]
#287690	#N/A	3.10362	3.96972	0.884014	2.38494	#N/A	#N/A	#N/A	1.41381	#N/A	#N/A	1.30702	1.14396	1.70084	5.7101	9	ENSG00000287690		lncRNA	novel transcript, antisense to RPS6KA2
SCN1A-AS1	#N/A	1.61442	#N/A	#N/A	#N/A	0.990838	#N/A	0.883821	1.9637	1.49443	#N/A	1.40859	1.35299	1.52408	1.20754	9	ENSG00000236107	SCN1A-AS1	lncRNA	SCN1A and SCN9A antisense RNA 1 [Source:HGNC Symbol;Acc:HGNC:54069]
MYO5C	#N/A	#N/A	3.38809	1.38157	1.86623	0.876341	#N/A	#N/A	0.898982	#N/A	#N/A	1.39865	1.53336	1.33988	1.11974	9	ENSG00000128833	MYO5C	protein_coding	myosin VC [Source:HGNC Symbol;Acc:HGNC:7604]
#288054	#N/A	1.82563	#N/A	1.7152	#N/A	1.56188	0.869136	0.916421	0.983689	1.0103	#N/A	0.900086	0.908363	#N/A	#N/A	9	ENSG00000288054		lncRNA	novel transcript, antisense to PDE7B
CSRP1-AS1	#N/A	#N/A	0.865086	#N/A	#N/A	2.86897	#N/A	1.29264	3.08991	1.97728	#N/A	3.06737	3.32979	3.63894	0.908074	9	ENSG00000224536	CSRP1-AS1	lncRNA	CSRP1 antisense RNA 1 [Source:HGNC Symbol;Acc:HGNC:55856]
RASSF9	#N/A	#N/A	#N/A	2.77427	1.65153	2.45612	#N/A	#N/A	0.978144	0.85451	#N/A	4.43907	5.57933	5.57717	1.30545	9	ENSG00000198774	RASSF9	protein_coding	Ras association domain family member 9 [Source:HGNC Symbol;Acc:HGNC:15739]
SEMA3G	#N/A	#N/A	3.13042	1.77788	3.08907	1.56509	#N/A	#N/A	1.50203	0.850171	#N/A	3.5609	2.74955	3.1513	#N/A	9	ENSG00000010319	SEMA3G	protein_coding	semaphorin 3G [Source:HGNC Symbol;Acc:HGNC:30400]
ADRB2	#N/A	1.00706	4.60105	0.925154	3.09631	0.843839	#N/A	#N/A	#N/A	#N/A	#N/A	1.15018	1.52463	1.69053	3.7933	9	ENSG00000169252	ADRB2	protein_coding	adrenoceptor beta 2 [Source:HGNC Symbol;Acc:HGNC:286]
#266573	#N/A	2.85865	#N/A	2.66976	#N/A	1.52671	#N/A	0.839196	1.53388	1.11828	#N/A	1.08202	0.974654	#N/A	1.87201	9	ENSG00000266573		lncRNA	novel transcript
EHHADH	#N/A	#N/A	1.24597	0.834439	2.03222	1.15661	#N/A	#N/A	1.47042	1.1983	#N/A	1.45855	1.68156	1.61718	#N/A	9	ENSG00000113790	EHHADH	protein_coding	enoyl-CoA hydratase and 3-hydroxyacyl CoA dehydrogenase [Source:HGNC Symbol;Acc:HGNC:3247]
C1orf146	#N/A	1.9409	2.47565	1.03948	1.14278	#N/A	#N/A	#N/A	0.81948	#N/A	#N/A	0.911741	1.04458	1.01549	1.38673	9	ENSG00000203910	C1orf146	protein_coding	chromosome 1 open reading frame 146 [Source:HGNC Symbol;Acc:HGNC:24032]
PRKAR1B	#N/A	#N/A	1.82394	0.887001	#N/A	1.31431	#N/A	0.815991	1.35405	0.930816	#N/A	1.88758	1.80255	2.29513	#N/A	9	ENSG00000188191	PRKAR1B	protein_coding	protein kinase cAMP-dependent type I regulatory subunit beta [Source:HGNC Symbol;Acc:HGNC:9390]
NAALADL2-AS3	#N/A	2.55845	#N/A	0.989873	#N/A	1.01553	#N/A	#N/A	0.911053	0.809701	#N/A	2.76046	2.82289	2.46894	1.87977	9	ENSG00000230292	NAALADL2-AS3	lncRNA	NAALADL2 antisense RNA 3 [Source:HGNC Symbol;Acc:HGNC:41014]
NCKAP5	1.11316	1.17166	#N/A	#N/A	#N/A	2.09872	#N/A	0.791713	2.20663	1.4357	#N/A	2.89977	3.14813	3.52649	#N/A	9	ENSG00000176771	NCKAP5	protein_coding	NCK associated protein 5 [Source:HGNC Symbol;Acc:HGNC:29847]
#248994	#N/A	2.28694	#N/A	3.75612	#N/A	0.92887	#N/A	#N/A	1.45062	1.00592	#N/A	0.785343	1.11739	1.11147	2.52917	9	ENSG00000248994		lncRNA	novel transcript
ALDH6A1	#N/A	1.86993	#N/A	1.95734	#N/A	1.17532	#N/A	#N/A	0.847415	0.771564	#N/A	1.74344	2.37873	1.98617	1.84771	9	ENSG00000119711	ALDH6A1	protein_coding	aldehyde dehydrogenase 6 family member A1 [Source:HGNC Symbol;Acc:HGNC:7179]
FAT2	#N/A	2.30118	1.8828	1.40274	2.09988	0.766526	#N/A	#N/A	#N/A	#N/A	#N/A	1.48208	1.38351	1.96638	3.0826	9	ENSG00000086570	FAT2	protein_coding	FAT atypical cadherin 2 [Source:HGNC Symbol;Acc:HGNC:3596]
TDRD6-AS1	#N/A	1.8039	1.21991	4.03021	#N/A	0.845251	#N/A	#N/A	#N/A	0.748098	#N/A	0.861355	1.03363	0.975859	1.3114	9	ENSG00000242973	TDRD6-AS1	lncRNA	TDRD6 and SLC25A27 antisense RNA 1 [Source:HGNC Symbol;Acc:HGNC:56119]
ZNF774	1.7637	2.04893	3.6656	3.09206	3.02468	#N/A	#N/A	#N/A	#N/A	#N/A	#N/A	0.736685	0.897188	1.05915	3.58304	9	ENSG00000196391	ZNF774	protein_coding	zinc finger protein 774 [Source:HGNC Symbol;Acc:HGNC:33108]
XYLB	1.42575	1.05031	#N/A	#N/A	#N/A	1.4046	#N/A	#N/A	1.04994	0.800611	#N/A	1.55675	1.37479	1.65033	0.725424	9	ENSG00000093217	XYLB	protein_coding	xylulokinase [Source:HGNC Symbol;Acc:HGNC:12839]
LINC00923	#N/A	1.59084	#N/A	#N/A	0.869169	1.10937	#N/A	#N/A	1.26388	0.724859	#N/A	2.09888	2.35634	2.24942	2.72946	9	ENSG00000251209	LINC00923	lncRNA	long intergenic non-protein coding RNA 923 [Source:HGNC Symbol;Acc:HGNC:28088]
SCN3B	1.16229	0.72675	3.83098	2.62103	2.54465	#N/A	#N/A	#N/A	#N/A	#N/A	#N/A	1.01844	1.09227	0.721383	2.38502	9	ENSG00000166257	SCN3B	protein_coding	sodium voltage-gated channel beta subunit 3 [Source:HGNC Symbol;Acc:HGNC:20665]
FRRS1	#N/A	1.99193	#N/A	2.47367	3.69636	#N/A	#N/A	#N/A	0.996893	0.720911	#N/A	0.85817	1.15441	1.02778	2.23184	9	ENSG00000156869	FRRS1	protein_coding	ferric chelate reductase 1 [Source:HGNC Symbol;Acc:HGNC:27622]
#285619	#N/A	1.49474	1.68492	1.18118	1.55777	0.751679	#N/A	#N/A	#N/A	#N/A	#N/A	0.823978	0.886672	0.716675	1.97497	9	ENSG00000285619		lncRNA	Novel transcript, antisense to EEFSEC
BAAT#136881	#N/A	1.98375	3.74659	0.821264	0.712876	0.738523	#N/A	#N/A	#N/A	#N/A	#N/A	1.11528	1.08023	1.09843	2.83367	9	ENSG00000136881	BAAT	protein_coding	bile acid-CoA:amino acid N-acyltransferase [Source:HGNC Symbol;Acc:HGNC:932]
#255555	#N/A	1.61271	1.18242	3.21831	1.55213	#N/A	#N/A	#N/A	0.810055	0.721539	#N/A	0.71271	0.748379	#N/A	1.50993	9	ENSG00000255555		lncRNA	novel transcript
PKD1L1	#N/A	#N/A	2.97914	1.44685	2.25165	0.708476	#N/A	#N/A	0.832842	#N/A	#N/A	0.710028	0.858414	0.744154	0.777327	9	ENSG00000158683	PKD1L1	protein_coding	polycystin 1 like 1, transient receptor potential channel interacting [Source:HGNC Symbol;Acc:HGNC:18053]
LINC01479	2.36687	2.60374	4.34332	4.04631	1.78748	#N/A	#N/A	0.704389	1.38711	1.24606	#N/A	#N/A	#N/A	#N/A	4.96504	9	ENSG00000255772	LINC01479	lncRNA	long intergenic non-protein coding RNA 1479 [Source:HGNC Symbol;Acc:HGNC:51123]
ASRGL1	#N/A	#N/A	3.26512	#N/A	1.95678	0.760991	#N/A	#N/A	0.860723	0.699976	#N/A	0.848867	0.921659	0.940528	1.81629	9	ENSG00000162174	ASRGL1	protein_coding	asparaginase and isoaspartyl peptidase 1 [Source:HGNC Symbol;Acc:HGNC:16448]
BBOX1	#N/A	2.05302	2.93612	1.93786	1.59743	#N/A	#N/A	#N/A	1.51457	0.943804	#N/A	0.693574	0.808757	#N/A	3.76048	9	ENSG00000129151	BBOX1	protein_coding	gamma-butyrobetaine hydroxylase 1 [Source:HGNC Symbol;Acc:HGNC:964]
ME2	1.19787	0.692428	0.731459	#N/A	0.767736	0.812806	#N/A	#N/A	#N/A	#N/A	#N/A	1.07967	1.29491	1.25462	1.02794	9	ENSG00000082212	ME2	protein_coding	malic enzyme 2 [Source:HGNC Symbol;Acc:HGNC:6984]
IDI2-AS1	1.34304	2.65051	4.92997	4.41598	3.7752	#N/A	#N/A	#N/A	#N/A	#N/A	#N/A	0.681484	0.781248	1.15622	5.41474	9	ENSG00000232656	IDI2-AS1	lncRNA	IDI2 antisense RNA 1 [Source:HGNC Symbol;Acc:HGNC:30885]
MAML3	#N/A	#N/A	0.679489	#N/A	0.806812	1.16634	#N/A	0.939003	1.31168	1.08965	#N/A	1.33002	1.25321	1.37033	#N/A	9	ENSG00000196782	MAML3	protein_coding	mastermind like transcriptional coactivator 3 [Source:HGNC Symbol;Acc:HGNC:16272]
#286216	1.24338	2.51761	0.898642	2.91635	1.05816	#N/A	#N/A	0.678864	0.681155	0.738963	#N/A	#N/A	#N/A	#N/A	1.12311	9	ENSG00000286216		lncRNA	novel transcript
DERL1	#N/A	1.07894	0.778844	#N/A	0.679743	1.1387	#N/A	#N/A	#N/A	0.668798	#N/A	1.19112	1.89743	1.54191	1.29714	9	ENSG00000136986	DERL1	protein_coding	derlin 1 [Source:HGNC Symbol;Acc:HGNC:28454]
LINC00571	#N/A	0.859351	0.668696	1.01037	#N/A	0.841186	1.06304	#N/A	#N/A	#N/A	#N/A	0.730937	0.785758	1.00579	2.15259	9	ENSG00000223685	LINC00571	lncRNA	long intergenic non-protein coding RNA 571 [Source:HGNC Symbol;Acc:HGNC:43721]
GLRB	#N/A	2.2888	2.70448	2.95802	1.04446	#N/A	#N/A	#N/A	1.0601	0.768056	#N/A	0.65622	1.07727	#N/A	3.99442	9	ENSG00000109738	GLRB	protein_coding	glycine receptor beta [Source:HGNC Symbol;Acc:HGNC:4329]
#174171	#N/A	1.54566	4.18581	1.57079	3.18326	#N/A	#N/A	#N/A	0.649642	#N/A	#N/A	2.10722	2.12977	3.09009	3.36729	9	ENSG00000174171		lncRNA	novel transcript, antisense to SPTBN5
COLGALT2	1.31385	2.57357	#N/A	2.19161	1.70426	1.92719	#N/A	#N/A	0.648767	#N/A	#N/A	3.01316	3.79985	3.75896	#N/A	9	ENSG00000198756	COLGALT2	protein_coding	collagen beta(1-O)galactosyltransferase 2 [Source:HGNC Symbol;Acc:HGNC:16790]
NUDT19	1.46144	1.95065	2.56272	1.568	2.24324	#N/A	#N/A	#N/A	#N/A	#N/A	#N/A	0.648722	0.994596	0.811765	3.45226	9	ENSG00000213965	NUDT19	protein_coding	nudix hydrolase 19 [Source:HGNC Symbol;Acc:HGNC:32036]
#281392	#N/A	2.00475	#N/A	1.32622	#N/A	1.83937	#N/A	#N/A	0.946266	0.645888	#N/A	1.4782	1.54069	1.90553	0.838929	9	ENSG00000281392		lncRNA	long intergenic non-protein coding RNA 506 [Source:NCBI gene (formerly Entrezgene);Acc:100846978]
FMN1	1.07233	1.85948	0.834174	#N/A	#N/A	1.29431	#N/A	#N/A	0.64176	#N/A	#N/A	1.94613	1.84995	2.34375	2.58225	9	ENSG00000248905	FMN1	protein_coding	formin 1 [Source:HGNC Symbol;Acc:HGNC:3768]
CYP4X1	#N/A	#N/A	#N/A	3.2756	2.02043	0.640342	#N/A	0.807513	1.48071	1.35973	#N/A	0.665714	0.732393	0.905658	#N/A	9	ENSG00000186377	CYP4X1	protein_coding	cytochrome P450 family 4 subfamily X member 1 [Source:HGNC Symbol;Acc:HGNC:20244]
SLC5A3	#N/A	1.16602	#N/A	#N/A	1.98186	0.753134	#N/A	0.636035	0.944303	0.774247	#N/A	0.939994	1.06292	1.06489	#N/A	9	ENSG00000198743	SLC5A3	protein_coding	solute carrier family 5 member 3 [Source:HGNC Symbol;Acc:HGNC:11038]
CFLAR-AS1	#N/A	#N/A	1.48097	1.18213	1.68191	0.631658	0.66426	#N/A	#N/A	#N/A	#N/A	1.0365	1.16047	1.32512	1.52714	9	ENSG00000226312	CFLAR-AS1	lncRNA	CFLAR antisense RNA 1 [Source:HGNC Symbol;Acc:HGNC:14437]
ACSM5	#N/A	2.76825	1.2071	0.885099	#N/A	1.46914	#N/A	#N/A	0.625762	#N/A	#N/A	0.760315	0.928864	0.771892	3.72234	9	ENSG00000183549	ACSM5	protein_coding	acyl-CoA synthetase medium chain family member 5 [Source:HGNC Symbol;Acc:HGNC:26060]
NDUFA5	#N/A	2.94207	3.87642	3.8592	3.50011	0.92241	#N/A	#N/A	#N/A	#N/A	#N/A	0.939157	0.625371	1.45869	3.49434	9	ENSG00000128609	NDUFA5	protein_coding	NADH:ubiquinone oxidoreductase subunit A5 [Source:HGNC Symbol;Acc:HGNC:7688]
#287231	#N/A	2.23074	2.1268	2.879	3.16976	0.615616	#N/A	#N/A	#N/A	#N/A	#N/A	1.11258	1.12766	1.66848	3.13258	9	ENSG00000287231		lncRNA	novel transcript
SLC3A1	1.52025	1.75847	1.21694	2.51347	0.796364	#N/A	#N/A	#N/A	#N/A	#N/A	#N/A	0.612733	0.780453	0.980833	1.47486	9	ENSG00000138079	SLC3A1	protein_coding	solute carrier family 3 member 1 [Source:HGNC Symbol;Acc:HGNC:11025]
GRB10	0.910964	#N/A	1.5145	2.72911	1.70164	0.628874	#N/A	#N/A	#N/A	#N/A	#N/A	0.609553	0.683918	0.789894	1.87635	9	ENSG00000106070	GRB10	protein_coding	growth factor receptor bound protein 10 [Source:HGNC Symbol;Acc:HGNC:4564]
KALRN	1.21325	#N/A	2.79337	2.92603	1.69148	0.826108	0.608634	#N/A	#N/A	#N/A	#N/A	1.13812	1.15992	1.49699	#N/A	9	ENSG00000160145	KALRN	protein_coding	kalirin RhoGEF kinase [Source:HGNC Symbol;Acc:HGNC:4814]
DNAJC12	#N/A	2.70757	3.01368	3.96591	2.06463	#N/A	0.605205	#N/A	#N/A	#N/A	#N/A	1.4381	1.81299	1.84381	1.85266	9	ENSG00000108176	DNAJC12	protein_coding	DnaJ heat shock protein family (Hsp40) member C12 [Source:HGNC Symbol;Acc:HGNC:28908]
SELENBP1	#N/A	1.18953	#N/A	2.31302	0.73511	0.636995	#N/A	#N/A	0.772973	0.601711	#N/A	0.85	1.24382	0.776734	#N/A	9	ENSG00000143416	SELENBP1	protein_coding	selenium binding protein 1 [Source:HGNC Symbol;Acc:HGNC:10719]
BAG3	2.71705	2.72209	5.12191	4.55475	3.41621	#N/A	#N/A	#N/A	#N/A	#N/A	#N/A	0.598288	0.665433	0.683742	5.05803	9	ENSG00000151929	BAG3	protein_coding	BAG cochaperone 3 [Source:HGNC Symbol;Acc:HGNC:939]
PPM1B	#N/A	1.6143	1.62034	1.22613	1.75214	0.595682	#N/A	#N/A	#N/A	#N/A	#N/A	0.797417	0.92151	1.07555	1.82656	9	ENSG00000138032	PPM1B	protein_coding	protein phosphatase, Mg2+/Mn2+ dependent 1B [Source:HGNC Symbol;Acc:HGNC:9276]
SPAG7	#N/A	2.60222	2.89204	3.03696	1.98654	0.639301	#N/A	#N/A	#N/A	#N/A	#N/A	0.903156	0.590423	1.56918	3.36715	9	ENSG00000091640	SPAG7	protein_coding	sperm associated antigen 7 [Source:HGNC Symbol;Acc:HGNC:11216]
PARP15	#N/A	1.82783	1.38715	#N/A	3.21388	1.66128	#N/A	#N/A	0.588722	#N/A	#N/A	1.04297	1.16259	0.875274	3.45037	9	ENSG00000173200	PARP15	protein_coding	poly(ADP-ribose) polymerase family member 15 [Source:HGNC Symbol;Acc:HGNC:26876]
#227107	#N/A	2.6221	4.32905	1.13509	1.55531	0.588177	#N/A	#N/A	#N/A	#N/A	#N/A	1.2108	1.14076	2.00382	0.614133	9	ENSG00000227107		lncRNA	novel transcript
NEXN-AS1	#N/A	1.97801	1.96081	2.97271	2.10364	0.757992	#N/A	#N/A	#N/A	#N/A	#N/A	0.586466	0.8427	1.02547	2.29352	9	ENSG00000235927	NEXN-AS1	lncRNA	NEXN antisense RNA 1 [Source:HGNC Symbol;Acc:HGNC:31983]
ARHGAP44	#N/A	0.953061	#N/A	3.37815	0.969452	0.66363	#N/A	#N/A	0.918258	0.571192	#N/A	1.74417	1.91459	2.75463	#N/A	9	ENSG00000006740	ARHGAP44	protein_coding	Rho GTPase activating protein 44 [Source:HGNC Symbol;Acc:HGNC:29096]
OLMALINC	#N/A	1.19519	1.3137	2.44142	0.939724	#N/A	#N/A	#N/A	0.69901	#N/A	#N/A	0.566404	0.693711	0.787338	1.71717	9	ENSG00000235823	OLMALINC	lncRNA	oligodendrocyte maturation-associated long intergenic non-coding RNA [Source:HGNC Symbol;Acc:HGNC:28060]
ACSL1	#N/A	3.21665	4.62792	3.54156	4.13906	0.562585	#N/A	#N/A	#N/A	#N/A	#N/A	0.682096	1.03464	1.22891	5.50228	9	ENSG00000151726	ACSL1	protein_coding	acyl-CoA synthetase long chain family member 1 [Source:HGNC Symbol;Acc:HGNC:3569]
NCKAP5L	#N/A	0.644035	#N/A	0.668954	#N/A	0.560882	#N/A	#N/A	0.622633	0.560633	#N/A	0.706039	0.808418	1.13527	0.709081	9	ENSG00000167566	NCKAP5L	protein_coding	NCK associated protein 5 like [Source:HGNC Symbol;Acc:HGNC:29321]
GCLM	#N/A	1.08403	0.913005	1.43796	1.71524	0.556106	#N/A	#N/A	#N/A	#N/A	#N/A	0.674075	1.20413	1.05639	2.23564	9	ENSG00000023909	GCLM	protein_coding	glutamate-cysteine ligase modifier subunit [Source:HGNC Symbol;Acc:HGNC:4312]
IGF1	#N/A	2.30112	#N/A	#N/A	#N/A	2.40072	#N/A	0.555711	1.61765	1.37306	#N/A	3.5084	3.89592	3.71529	1.85878	9	ENSG00000017427	IGF1	protein_coding	insulin like growth factor 1 [Source:HGNC Symbol;Acc:HGNC:5464]
SDC4	1.97943	2.37384	4.22534	3.74314	3.58435	#N/A	#N/A	#N/A	#N/A	#N/A	#N/A	0.545722	0.646454	0.629395	4.51932	9	ENSG00000124145	SDC4	protein_coding	syndecan 4 [Source:HGNC Symbol;Acc:HGNC:10661]
NIPSNAP3B	#N/A	1.47674	2.83439	1.47761	2.95589	0.544425	#N/A	#N/A	#N/A	#N/A	#N/A	0.88564	1.26259	1.15248	3.13765	9	ENSG00000165028	NIPSNAP3B	protein_coding	nipsnap homolog 3B [Source:HGNC Symbol;Acc:HGNC:23641]
LINC02060	0.544272	3.0187	4.13349	4.3918	3.37058	#N/A	#N/A	#N/A	#N/A	0.614416	#N/A	#N/A	0.746348	0.864728	3.93105	9	ENSG00000250156	LINC02060	lncRNA	long intergenic non-protein coding RNA 2060 [Source:HGNC Symbol;Acc:HGNC:52904]
GOLGA8B	#N/A	#N/A	1.09161	0.543408	#N/A	0.73182	1.36463	#N/A	0.725313	#N/A	#N/A	0.587786	0.608175	0.750112	0.656832	9	ENSG00000215252	GOLGA8B	protein_coding	golgin A8 family member B [Source:HGNC Symbol;Acc:HGNC:31973]
OSBPL10	#N/A	#N/A	#N/A	0.904422	2.08471	1.80025	#N/A	0.539323	1.39899	1.02461	#N/A	2.00173	2.2814	2.9047	#N/A	9	ENSG00000144645	OSBPL10	protein_coding	oxysterol binding protein like 10 [Source:HGNC Symbol;Acc:HGNC:16395]
ARHGAP42	#N/A	0.707661	#N/A	2.66805	1.67657	1.01344	#N/A	#N/A	0.87222	0.536649	#N/A	2.25077	2.54453	2.95668	#N/A	9	ENSG00000165895	ARHGAP42	protein_coding	Rho GTPase activating protein 42 [Source:HGNC Symbol;Acc:HGNC:26545]
LINC01285	#N/A	1.63447	1.29475	2.52973	1.49293	#N/A	#N/A	#N/A	0.532479	#N/A	#N/A	0.818318	0.912396	0.817216	3.664	9	ENSG00000203650	LINC01285	lncRNA	long intergenic non-protein coding RNA 1285 [Source:HGNC Symbol;Acc:HGNC:50344]
A2M	#N/A	#N/A	2.1344	#N/A	1.99122	1.07051	#N/A	0.530891	1.01489	1.51811	#N/A	1.31108	1.68089	1.70098	#N/A	9	ENSG00000175899	A2M	protein_coding	alpha-2-macroglobulin [Source:HGNC Symbol;Acc:HGNC:7]
MAP7D1	#N/A	1.13207	2.9874	1.99738	2.20719	0.530605	#N/A	#N/A	#N/A	#N/A	#N/A	0.664232	0.762894	0.791427	2.99589	9	ENSG00000116871	MAP7D1	protein_coding	MAP7 domain containing 1 [Source:HGNC Symbol;Acc:HGNC:25514]
TTC39A	#N/A	0.984198	2.18918	0.535904	0.809648	0.525195	#N/A	#N/A	#N/A	#N/A	#N/A	1.16983	1.04937	0.834011	1.4585	9	ENSG00000085831	TTC39A	protein_coding	tetratricopeptide repeat domain 39A [Source:HGNC Symbol;Acc:HGNC:18657]
BTD	#N/A	1.10235	0.91774	1.23691	0.727366	0.512994	#N/A	#N/A	#N/A	#N/A	#N/A	0.647075	0.743367	0.599395	1.47813	9	ENSG00000169814	BTD	protein_coding	biotinidase [Source:HGNC Symbol;Acc:HGNC:1122]
DYNC1I1	#N/A	0.502366	#N/A	3.42994	#N/A	1.42261	#N/A	1.08187	1.66984	1.58168	#N/A	1.53535	1.89503	2.29941	#N/A	9	ENSG00000158560	DYNC1I1	protein_coding	dynein cytoplasmic 1 intermediate chain 1 [Source:HGNC Symbol;Acc:HGNC:2963]
SMOC1	#N/A	2.40861	5.10734	3.18297	3.12966	0.49846	#N/A	#N/A	#N/A	#N/A	#N/A	0.739587	0.825648	1.17057	4.58235	9	ENSG00000198732	SMOC1	protein_coding	SPARC related modular calcium binding 1 [Source:HGNC Symbol;Acc:HGNC:20318]
WBP4	#N/A	1.61948	1.31871	2.38659	1.30481	0.497749	#N/A	#N/A	#N/A	#N/A	#N/A	0.726377	0.722496	0.839525	2.18737	9	ENSG00000120688	WBP4	protein_coding	WW domain binding protein 4 [Source:HGNC Symbol;Acc:HGNC:12739]
MGST3	1.35976	1.66624	3.44216	2.96937	2.37076	0.497321	#N/A	#N/A	#N/A	#N/A	#N/A	0.920804	#N/A	1.30844	1.32563	9	ENSG00000143198	MGST3	protein_coding	microsomal glutathione S-transferase 3 [Source:HGNC Symbol;Acc:HGNC:7064]
PTCHD1-AS	2.65879	2.50392	2.09303	3.95133	#N/A	0.495709	#N/A	0.617685	1.48565	1.24708	#N/A	#N/A	#N/A	#N/A	3.42807	9	ENSG00000233067	PTCHD1-AS	lncRNA	PTCHD1 antisense RNA (head to head) [Source:HGNC Symbol;Acc:HGNC:37703]
ALDH1A1	#N/A	2.4414	#N/A	1.37374	#N/A	1.95846	#N/A	#N/A	0.494522	0.607616	#N/A	3.08459	3.32338	3.43328	0.643315	9	ENSG00000165092	ALDH1A1	protein_coding	aldehyde dehydrogenase 1 family member A1 [Source:HGNC Symbol;Acc:HGNC:402]
EIF3J	1.2204	1.7296	2.21302	1.46102	1.55249	#N/A	#N/A	#N/A	#N/A	#N/A	#N/A	0.491114	0.934914	0.775836	3.22005	9	ENSG00000104131	EIF3J	protein_coding	eukaryotic translation initiation factor 3 subunit J [Source:HGNC Symbol;Acc:HGNC:3270]
#249806	3.25746	2.0585	3.2507	1.57673	3.68437	0.48129	#N/A	#N/A	#N/A	#N/A	#N/A	0.701236	0.745054	0.98465	#N/A	9	ENSG00000249806		lncRNA	novel transcript
ETFDH	#N/A	1.99599	1.31828	2.08734	1.17344	0.480269	#N/A	#N/A	#N/A	#N/A	#N/A	0.498016	0.614088	0.734958	1.48535	9	ENSG00000171503	ETFDH	protein_coding	electron transfer flavoprotein dehydrogenase [Source:HGNC Symbol;Acc:HGNC:3483]
HADH	#N/A	3.27995	4.87541	2.7904	4.17775	0.475736	#N/A	#N/A	#N/A	#N/A	#N/A	0.506045	0.923192	0.774245	4.32002	9	ENSG00000138796	HADH	protein_coding	hydroxyacyl-CoA dehydrogenase [Source:HGNC Symbol;Acc:HGNC:4799]
SYNJ2	2.06637	#N/A	#N/A	1.4831	0.994384	#N/A	#N/A	#N/A	0.769015	0.508168	#N/A	0.473684	0.562837	0.844772	1.57783	9	ENSG00000078269	SYNJ2	protein_coding	synaptojanin 2 [Source:HGNC Symbol;Acc:HGNC:11504]
HMGCL	#N/A	1.02213	0.799789	#N/A	0.582557	0.561082	#N/A	#N/A	0.492134	0.472567	#N/A	0.550964	#N/A	0.538482	1.72335	9	ENSG00000117305	HMGCL	protein_coding	3-hydroxy-3-methylglutaryl-CoA lyase [Source:HGNC Symbol;Acc:HGNC:5005]
NEPRO-AS1	1.64182	#N/A	1.69222	1.07191	1.05759	0.55142	#N/A	#N/A	0.472146	#N/A	#N/A	#N/A	0.487255	0.702401	1.92983	9	ENSG00000240057	NEPRO-AS1	lncRNA	NEPRO antisense RNA 1 [Source:HGNC Symbol;Acc:HGNC:41049]
#233178	#N/A	#N/A	2.06635	1.65947	2.22399	0.622507	#N/A	#N/A	0.470876	0.564194	#N/A	0.908098	0.982937	1.0696	#N/A	9	ENSG00000233178		lncRNA	novel transcript, antisense to PGM5
NPSR1-AS1	#N/A	2.31904	3.9282	2.73674	3.77541	#N/A	#N/A	#N/A	1.48294	0.470531	#N/A	0.57237	0.755996	#N/A	4.79064	9	ENSG00000197085	NPSR1-AS1	lncRNA	NPSR1 antisense RNA 1 [Source:HGNC Symbol;Acc:HGNC:22128]
WDR11-DT	1.62796	1.8395	2.21928	1.86079	1.29396	#N/A	#N/A	#N/A	0.504565	#N/A	#N/A	#N/A	0.511572	0.469867	2.38307	9	ENSG00000227165	WDR11-DT	lncRNA	WDR11 divergent transcript [Source:HGNC Symbol;Acc:HGNC:27437]
#267605	#N/A	#N/A	#N/A	1.92679	1.12934	0.600236	#N/A	#N/A	0.486966	0.469511	#N/A	0.946387	1.15681	1.18928	1.45009	9	ENSG00000267605		lncRNA	novel transcript, antisense to ZNF383
RIPOR2	1.34035	1.29574	3.60194	#N/A	2.57736	0.469321	#N/A	#N/A	#N/A	#N/A	#N/A	0.781786	0.876452	1.00999	0.588707	9	ENSG00000111913	RIPOR2	protein_coding	RHO family interacting cell polarization regulator 2 [Source:HGNC Symbol;Acc:HGNC:13872]
CFLAR	#N/A	#N/A	1.2026	0.763416	1.43876	0.46853	0.78585	#N/A	#N/A	#N/A	#N/A	0.769225	0.798894	0.973555	1.29959	9	ENSG00000003402	CFLAR	protein_coding	CASP8 and FADD like apoptosis regulator [Source:HGNC Symbol;Acc:HGNC:1876]
HELLPAR	#N/A	1.67662	#N/A	1.22245	#N/A	1.3041	#N/A	#N/A	0.840518	0.466449	#N/A	1.48842	1.57176	1.22947	2.35086	9	ENSG00000281344	HELLPAR	lncRNA	HELLP associated long non-coding RNA [Source:HGNC Symbol;Acc:HGNC:43984]
MAST4	#N/A	#N/A	#N/A	1.5465	0.463421	0.637615	#N/A	0.510179	1.13204	0.887351	#N/A	1.22887	1.62482	1.0439	#N/A	9	ENSG00000069020	MAST4	protein_coding	microtubule associated serine/threonine kinase family member 4 [Source:HGNC Symbol;Acc:HGNC:19037]
ENGASE	#N/A	1.39414	1.44792	0.973998	1.06442	0.456962	#N/A	#N/A	#N/A	#N/A	#N/A	0.64738	0.456327	1.06803	1.36241	9	ENSG00000167280	ENGASE	protein_coding	endo-beta-N-acetylglucosaminidase [Source:HGNC Symbol;Acc:HGNC:24622]
TARID	1.88715	2.40922	3.06669	2.96487	0.948663	0.772099	#N/A	#N/A	#N/A	#N/A	#N/A	0.491864	0.622595	0.454752	#N/A	9	ENSG00000227954	TARID	lncRNA	TCF21 antisense RNA inducing promoter demethylation [Source:HGNC Symbol;Acc:HGNC:50506]
TTC9-DT	#N/A	1.60317	4.25802	0.448319	2.83212	#N/A	#N/A	#N/A	0.449656	#N/A	#N/A	0.803351	0.745291	0.644789	2.92976	9	ENSG00000245466	TTC9-DT	lncRNA	TTC9 divergent transcript [Source:HGNC Symbol;Acc:HGNC:53243]
#257514	2.17848	2.86569	4.54297	3.84776	4.4297	#N/A	1.41933	#N/A	#N/A	#N/A	#N/A	#N/A	0.44682	0.569543	5.16685	9	ENSG00000257514		lncRNA	novel transcript, antisense to MYBPC1
PSMD7-DT	#N/A	2.18858	3.10134	2.90317	2.5465	#N/A	#N/A	#N/A	0.617447	0.437991	#N/A	#N/A	0.556198	0.745649	2.99469	9	ENSG00000261404	PSMD7-DT	lncRNA	PSMD7 divergent transcript [Source:HGNC Symbol;Acc:HGNC:53056]
GABPB1-AS1	#N/A	0.981561	#N/A	0.803531	#N/A	0.436885	#N/A	#N/A	0.531494	0.456915	#N/A	0.493057	0.480952	0.567127	0.807555	9	ENSG00000244879	GABPB1-AS1	lncRNA	GABPB1 antisense RNA 1 [Source:HGNC Symbol;Acc:HGNC:44157]
PAM	0.945084	#N/A	0.462418	1.78508	1.21317	0.434578	#N/A	#N/A	#N/A	#N/A	#N/A	0.594028	0.738582	0.76571	1.82143	9	ENSG00000145730	PAM	protein_coding	peptidylglycine alpha-amidating monooxygenase [Source:HGNC Symbol;Acc:HGNC:8596]
GBE1	#N/A	0.557619	2.54589	2.28142	1.97547	0.434301	#N/A	#N/A	#N/A	#N/A	#N/A	0.58556	0.693129	0.898447	2.46591	9	ENSG00000114480	GBE1	protein_coding	1,4-alpha-glucan branching enzyme 1 [Source:HGNC Symbol;Acc:HGNC:4180]
ARSB	#N/A	#N/A	1.45534	#N/A	0.640085	0.979176	#N/A	#N/A	0.573085	0.43334	#N/A	1.45435	1.49497	1.99177	1.2618	9	ENSG00000113273	ARSB	protein_coding	arylsulfatase B [Source:HGNC Symbol;Acc:HGNC:714]
PACS1	#N/A	#N/A	#N/A	#N/A	0.454274	0.953902	#N/A	0.431557	0.91992	0.714403	#N/A	1.10571	1.1734	1.04012	0.433993	9	ENSG00000175115	PACS1	protein_coding	phosphofurin acidic cluster sorting protein 1 [Source:HGNC Symbol;Acc:HGNC:30032]
SCAP	#N/A	0.43135	0.681974	0.78151	0.726659	0.437104	#N/A	#N/A	#N/A	#N/A	#N/A	0.68911	0.617073	0.662137	0.59765	9	ENSG00000114650	SCAP	protein_coding	SREBF chaperone [Source:HGNC Symbol;Acc:HGNC:30634]
CYTH1	0.977887	#N/A	1.17835	#N/A	1.74249	0.430334	0.804416	#N/A	#N/A	#N/A	#N/A	0.628085	0.526586	0.843283	1.90378	9	ENSG00000108669	CYTH1	protein_coding	cytohesin 1 [Source:HGNC Symbol;Acc:HGNC:9501]
SEC61A1	1.15704	0.655679	#N/A	0.65803	0.530472	0.429159	#N/A	#N/A	#N/A	#N/A	#N/A	0.79897	0.962961	1.17926	0.56558	9	ENSG00000058262	SEC61A1	protein_coding	SEC61 translocon subunit alpha 1 [Source:HGNC Symbol;Acc:HGNC:18276]
VWA3B	#N/A	1.87883	3.38213	2.73369	2.77884	0.424436	#N/A	#N/A	#N/A	#N/A	#N/A	2.2718	2.79517	3.60263	0.710762	9	ENSG00000168658	VWA3B	protein_coding	von Willebrand factor A domain containing 3B [Source:HGNC Symbol;Acc:HGNC:28385]
TOR1AIP2	0.933469	0.526202	0.414648	0.820827	0.520147	#N/A	#N/A	#N/A	#N/A	#N/A	#N/A	0.412036	0.494779	0.511056	0.675693	9	ENSG00000169905	TOR1AIP2	protein_coding	torsin 1A interacting protein 2 [Source:HGNC Symbol;Acc:HGNC:24055]
RARB	1.01049	#N/A	1.07811	2.29588	0.939067	0.405579	#N/A	#N/A	0.476267	#N/A	#N/A	0.454126	0.505654	0.811946	#N/A	9	ENSG00000077092	RARB	protein_coding	retinoic acid receptor beta [Source:HGNC Symbol;Acc:HGNC:9865]
NDUFV1	#N/A	2.25323	2.70881	2.93979	1.95928	0.514228	0.405198	#N/A	#N/A	#N/A	#N/A	0.838489	#N/A	1.1735	3.43204	9	ENSG00000167792	NDUFV1	protein_coding	NADH:ubiquinone oxidoreductase core subunit V1 [Source:HGNC Symbol;Acc:HGNC:7716]
LRIG2-DT#238198	#N/A	1.19145	0.450948	1.52915	0.690122	0.403212	#N/A	#N/A	#N/A	#N/A	#N/A	0.621635	0.759709	1.03632	1.22136	9	ENSG00000238198	LRIG2-DT	lncRNA	LRIG2 divergent transcript [Source:HGNC Symbol;Acc:HGNC:54312]
TMEM63B	1.94862	0.941715	0.909599	1.51275	1.31778	#N/A	1.0279	#N/A	#N/A	#N/A	#N/A	0.463921	#N/A	0.399084	0.618234	9	ENSG00000137216	TMEM63B	protein_coding	transmembrane protein 63B [Source:HGNC Symbol;Acc:HGNC:17735]
MAP3K20-AS1	#N/A	1.79016	1.62277	2.67774	2.30177	0.461759	#N/A	#N/A	#N/A	#N/A	#N/A	0.637684	0.75084	0.731153	0.398925	9	ENSG00000238133	MAP3K20-AS1	lncRNA	MAP3K20 antisense RNA 1 [Source:HGNC Symbol;Acc:HGNC:27935]
MPPED2	#N/A	#N/A	2.95377	#N/A	2.86323	1.81005	#N/A	0.392241	1.51155	1.00909	#N/A	3.59394	3.8629	4.00134	#N/A	9	ENSG00000066382	MPPED2	protein_coding	metallophosphoesterase domain containing 2 [Source:HGNC Symbol;Acc:HGNC:1180]
NEU3	2.19997	2.39638	3.99743	1.78908	2.90935	#N/A	#N/A	#N/A	#N/A	#N/A	#N/A	0.390628	0.418275	0.469935	4.70991	9	ENSG00000162139	NEU3	protein_coding	neuraminidase 3 [Source:HGNC Symbol;Acc:HGNC:7760]
ZNF346	1.17844	#N/A	0.691191	1.16329	0.846188	0.383717	#N/A	#N/A	#N/A	#N/A	#N/A	0.550018	0.508826	0.546301	0.860439	9	ENSG00000113761	ZNF346	protein_coding	zinc finger protein 346 [Source:HGNC Symbol;Acc:HGNC:16403]
#256469	#N/A	1.35066	1.13288	2.44525	2.21928	0.414252	#N/A	#N/A	#N/A	0.381581	#N/A	#N/A	0.765524	0.897613	1.25217	9	ENSG00000256469		lncRNA	novel transcript
#242790	#N/A	3.48836	4.85703	0.381146	4.65888	1.61829	#N/A	#N/A	#N/A	#N/A	#N/A	3.88063	3.86492	5.28404	4.88193	9	ENSG00000242790		lncRNA	novel transcript
MAGI2	#N/A	0.444668	#N/A	1.94908	#N/A	0.839534	#N/A	0.381002	0.754068	0.625334	#N/A	1.09965	1.16323	1.40484	#N/A	9	ENSG00000187391	MAGI2	protein_coding	membrane associated guanylate kinase, WW and PDZ domain containing 2 [Source:HGNC Symbol;Acc:HGNC:18957]
LINC02256	#N/A	1.36878	0.629265	1.37784	1.19094	0.376362	#N/A	#N/A	#N/A	#N/A	#N/A	0.492038	0.554092	0.650817	0.465777	9	ENSG00000261064	LINC02256	lncRNA	long intergenic non-protein coding RNA 2256 [Source:HGNC Symbol;Acc:HGNC:53157]
ST3GAL1	#N/A	0.463445	2.91798	0.433095	1.52005	0.383585	#N/A	#N/A	#N/A	#N/A	#N/A	0.447912	0.375604	0.727414	3.56904	9	ENSG00000008513	ST3GAL1	protein_coding	ST3 beta-galactoside alpha-2,3-sialyltransferase 1 [Source:HGNC Symbol;Acc:HGNC:10862]
#226571	2.05484	2.40489	2.93402	#N/A	2.48111	0.374765	#N/A	#N/A	#N/A	#N/A	#N/A	0.479774	0.454503	0.67534	3.22066	9	ENSG00000226571		lncRNA	novel transcript
LCLAT1	1.47743	#N/A	0.37422	0.717075	0.569612	0.427931	#N/A	#N/A	0.372181	#N/A	#N/A	0.442528	0.426027	0.448848	#N/A	9	ENSG00000172954	LCLAT1	protein_coding	lysocardiolipin acyltransferase 1 [Source:HGNC Symbol;Acc:HGNC:26756]
MEF2C-AS1	2.50208	1.62146	4.40556	2.3872	3.27204	#N/A	#N/A	#N/A	#N/A	#N/A	#N/A	0.365316	0.471724	1.33778	1.9546	9	ENSG00000248309	MEF2C-AS1	lncRNA	MEF2C antisense RNA 1 [Source:HGNC Symbol;Acc:HGNC:48908]
SAMD4A-AS1	#N/A	2.44683	2.80291	0.364818	1.60109	0.404165	#N/A	#N/A	#N/A	#N/A	#N/A	1.64476	1.91234	2.07537	4.20682	9	ENSG00000285774	SAMD4A-AS1	lncRNA	SAMD4A antisense RNA 1 [Source:HGNC Symbol;Acc:HGNC:54803]
DNAAF9	0.923203	#N/A	#N/A	#N/A	#N/A	0.890013	0.975703	0.362748	1.00671	0.69743	#N/A	0.893391	1.08021	1.34946	#N/A	9	ENSG00000088854	DNAAF9	protein_coding	dynein axonemal assembly factor 9 [Source:HGNC Symbol;Acc:HGNC:17721]
#267579	#N/A	3.59037	0.589398	0.475965	0.352144	#N/A	#N/A	#N/A	0.642897	#N/A	#N/A	1.65329	1.3796	1.83092	0.449435	9	ENSG00000267579		lncRNA	novel transcript, antisense to ALPK2
NRG4	2.12424	2.62169	4.35195	3.65135	3.67936	#N/A	0.883434	#N/A	0.406685	0.351769	#N/A	#N/A	#N/A	#N/A	5.44378	9	ENSG00000169752	NRG4	protein_coding	neuregulin 4 [Source:HGNC Symbol;Acc:HGNC:29862]
GNPTAB	#N/A	0.373752	0.600608	#N/A	0.515473	0.351118	#N/A	#N/A	0.374295	#N/A	#N/A	0.380478	0.379774	0.559325	0.715622	9	ENSG00000111670	GNPTAB	protein_coding	N-acetylglucosamine-1-phosphate transferase subunits alpha and beta [Source:HGNC Symbol;Acc:HGNC:29670]
ETFA	#N/A	1.1721	0.818495	0.680767	0.858948	0.36546	#N/A	#N/A	#N/A	#N/A	#N/A	0.350548	0.659153	0.487272	2.32305	9	ENSG00000140374	ETFA	protein_coding	electron transfer flavoprotein subunit alpha [Source:HGNC Symbol;Acc:HGNC:3481]
PANK1	0.984043	2.51974	4.38333	2.47026	3.4458	#N/A	#N/A	#N/A	#N/A	#N/A	#N/A	0.349079	0.371539	0.464538	4.32254	9	ENSG00000152782	PANK1	protein_coding	pantothenate kinase 1 [Source:HGNC Symbol;Acc:HGNC:8598]
#285939	0.346556	#N/A	2.45577	1.07704	1.5818	0.48997	#N/A	#N/A	#N/A	#N/A	#N/A	0.868972	0.754552	0.825551	1.52578	9	ENSG00000285939		lncRNA	novel transcript, antisense to KIF2B
AGTPBP1	0.980348	#N/A	1.38866	#N/A	0.71929	0.389696	#N/A	#N/A	0.379149	#N/A	#N/A	0.650961	0.784214	0.932209	0.345617	9	ENSG00000135049	AGTPBP1	protein_coding	ATP/GTP binding carboxypeptidase 1 [Source:HGNC Symbol;Acc:HGNC:17258]
#254733	#N/A	0.868755	1.86823	1.81008	0.83139	0.391746	#N/A	#N/A	#N/A	#N/A	#N/A	0.344288	0.489654	0.459083	1.29761	9	ENSG00000254733		lncRNA	novel transcript, antisense to ME3
ANO5	2.76667	2.64529	4.84905	3.82891	4.3637	#N/A	0.764429	#N/A	#N/A	#N/A	#N/A	#N/A	0.343642	0.3907	5.78395	9	ENSG00000171714	ANO5	protein_coding	anoctamin 5 [Source:HGNC Symbol;Acc:HGNC:27337]
PCMTD1-DT	1.34977	2.39686	2.56049	2.71349	2.30965	0.382506	#N/A	#N/A	#N/A	#N/A	#N/A	#N/A	0.34307	0.427409	4.52191	9	ENSG00000228801	PCMTD1-DT	lncRNA	PCMTD1 divergent transcript [Source:HGNC Symbol;Acc:HGNC:55791]
AFG1L	#N/A	1.38457	1.67352	1.5331	1.41625	0.342142	#N/A	#N/A	#N/A	#N/A	#N/A	0.461107	0.443623	0.72572	1.31848	9	ENSG00000135537	AFG1L	protein_coding	AFG1 like ATPase [Source:HGNC Symbol;Acc:HGNC:16411]
PRKCH-AS1	#N/A	#N/A	2.96169	2.49422	1.0017	0.534308	#N/A	#N/A	0.341352	#N/A	#N/A	0.448117	0.504602	0.864414	3.17967	9	ENSG00000247287	PRKCH-AS1	lncRNA	PRKCH antisense RNA 1 [Source:HGNC Symbol;Acc:HGNC:55588]
BMERB1#166780	1.14699	0.852392	0.435953	0.922599	#N/A	#N/A	#N/A	#N/A	0.338364	#N/A	#N/A	0.40467	0.45706	0.567296	1.34855	9	ENSG00000166780	BMERB1	protein_coding	bMERB domain containing 1 [Source:HGNC Symbol;Acc:HGNC:19213]
LNPK	1.43194	1.63524	0.966475	1.58984	1.17409	#N/A	#N/A	0.336107	0.439488	0.477173	#N/A	#N/A	#N/A	#N/A	1.52081	9	ENSG00000144320	LNPK	protein_coding	lunapark, ER junction formation factor [Source:HGNC Symbol;Acc:HGNC:21610]
ME3	#N/A	0.599525	1.71981	1.71525	0.708174	0.458126	#N/A	#N/A	#N/A	#N/A	#N/A	0.383889	0.333599	0.485684	1.15515	9	ENSG00000151376	ME3	protein_coding	malic enzyme 3 [Source:HGNC Symbol;Acc:HGNC:6985]
FHOD3	1.60598	2.17203	1.01147	3.77745	#N/A	0.330568	#N/A	#N/A	#N/A	#N/A	#N/A	0.460795	0.427933	0.635685	3.42466	9	ENSG00000134775	FHOD3	protein_coding	formin homology 2 domain containing 3 [Source:HGNC Symbol;Acc:HGNC:26178]
CAT	#N/A	1.04459	1.17279	1.5288	1.45381	#N/A	1.01498	#N/A	#N/A	#N/A	#N/A	0.32945	0.66524	0.48945	2.39698	9	ENSG00000121691	CAT	protein_coding	catalase [Source:HGNC Symbol;Acc:HGNC:1516]
CADM2	1.89015	2.08095	2.43125	3.48088	#N/A	1.46509	1.24428	#N/A	#N/A	#N/A	#N/A	#N/A	0.328549	0.553324	3.57815	9	ENSG00000175161	CADM2	protein_coding	cell adhesion molecule 2 [Source:HGNC Symbol;Acc:HGNC:29849]
CNNM2	0.891306	0.435442	0.608612	0.881786	0.487614	0.327363	#N/A	#N/A	#N/A	#N/A	#N/A	0.399908	0.357281	0.535178	#N/A	9	ENSG00000148842	CNNM2	protein_coding	cyclin and CBS domain divalent metal cation transport mediator 2 [Source:HGNC Symbol;Acc:HGNC:103]
NXPE3	2.4348	1.86655	3.32803	1.9234	2.39582	#N/A	#N/A	#N/A	#N/A	#N/A	#N/A	0.318271	0.420359	0.32948	4.39458	9	ENSG00000144815	NXPE3	protein_coding	neurexophilin and PC-esterase domain family member 3 [Source:HGNC Symbol;Acc:HGNC:28238]
GRB14	#N/A	#N/A	4.49931	2.94784	3.58216	#N/A	#N/A	#N/A	0.749235	0.310647	#N/A	0.577041	0.735689	0.695744	3.79622	9	ENSG00000115290	GRB14	protein_coding	growth factor receptor bound protein 14 [Source:HGNC Symbol;Acc:HGNC:4565]
SYNPO2	1.48155	2.01672	3.29763	3.57049	2.90029	#N/A	#N/A	#N/A	#N/A	#N/A	#N/A	0.306571	0.468456	0.850867	0.683824	9	ENSG00000172403	SYNPO2	protein_coding	synaptopodin 2 [Source:HGNC Symbol;Acc:HGNC:17732]
PPP3CC	1.49752	0.329858	1.19724	0.743996	1.59879	#N/A	#N/A	#N/A	#N/A	#N/A	#N/A	0.30274	0.315691	0.415004	0.908037	9	ENSG00000120910	PPP3CC	protein_coding	protein phosphatase 3 catalytic subunit gamma [Source:HGNC Symbol;Acc:HGNC:9316]
PDE7B	1.37823	#N/A	#N/A	0.684118	#N/A	0.835435	0.866346	0.41824	0.792314	0.702585	#N/A	0.299969	0.42317	#N/A	#N/A	9	ENSG00000171408	PDE7B	protein_coding	phosphodiesterase 7B [Source:HGNC Symbol;Acc:HGNC:8792]
TMEM161B-DT	1.73391	2.2778	3.40586	2.39059	2.52299	0.294124	0.604158	#N/A	#N/A	#N/A	#N/A	#N/A	#N/A	0.424448	3.94504	9	ENSG00000247828	TMEM161B-DT	lncRNA	TMEM161B divergent transcript [Source:HGNC Symbol;Acc:HGNC:43839]
#285564	#N/A	3.05911	3.91276	0.290763	0.55143	#N/A	#N/A	#N/A	0.81108	#N/A	#N/A	2.1798	2.88555	3.20839	4.14851	9	ENSG00000285564		lncRNA	novel transcript
CEP70	#N/A	1.22477	0.89545	1.56476	0.352615	0.378608	#N/A	#N/A	#N/A	#N/A	#N/A	0.285922	0.351534	0.590409	0.858083	9	ENSG00000114107	CEP70	protein_coding	centrosomal protein 70 [Source:HGNC Symbol;Acc:HGNC:29972]
IL31RA	0.285743	1.80063	3.20271	3.29725	2.73261	#N/A	#N/A	#N/A	#N/A	#N/A	#N/A	1.28386	1.42906	2.80662	4.71145	9	ENSG00000164509	IL31RA	protein_coding	interleukin 31 receptor A [Source:HGNC Symbol;Acc:HGNC:18969]
#279467	#N/A	1.89637	2.90397	0.277871	0.879151	0.721744	#N/A	0.812242	#N/A	0.880745	#N/A	#N/A	#N/A	1.17589	0.875485	9	ENSG00000279467		lncRNA	novel transcript, antisense to SLC2A11
DPYSL4	#N/A	1.55395	1.93642	0.268228	0.283911	#N/A	#N/A	#N/A	1.0728	#N/A	#N/A	0.914199	1.36548	1.1877	1.63323	9	ENSG00000151640	DPYSL4	protein_coding	dihydropyrimidinase like 4 [Source:HGNC Symbol;Acc:HGNC:3016]
MAGI1#151276	#N/A	#N/A	2.90917	2.73292	1.45625	0.856901	#N/A	#N/A	0.259845	#N/A	#N/A	1.21287	1.27962	1.60566	0.944373	9	ENSG00000151276	MAGI1	protein_coding	membrane associated guanylate kinase, WW and PDZ domain containing 1 [Source:HGNC Symbol;Acc:HGNC:946]
MGLL	#N/A	#N/A	0.454109	0.894816	1.58431	0.350963	#N/A	0.258452	#N/A	0.314312	#N/A	0.445366	0.471854	0.459522	#N/A	9	ENSG00000074416	MGLL	protein_coding	monoglyceride lipase [Source:HGNC Symbol;Acc:HGNC:17038]
DTWD2	0.774476	2.08642	3.36679	2.44306	2.45133	#N/A	#N/A	#N/A	0.255603	0.258955	#N/A	#N/A	#N/A	0.2729	4.12856	9	ENSG00000169570	DTWD2	protein_coding	DTW domain containing 2 [Source:HGNC Symbol;Acc:HGNC:19334]
RALGAPA2	0.647822	#N/A	2.9565	1.84659	2.25055	#N/A	0.738923	#N/A	#N/A	#N/A	#N/A	0.249566	0.280334	0.42945	2.69335	9	ENSG00000188559	RALGAPA2	protein_coding	Ral GTPase activating protein catalytic subunit alpha 2 [Source:HGNC Symbol;Acc:HGNC:16207]
SLC16A1-AS1	#N/A	1.15225	0.619045	1.52438	0.928367	0.245658	#N/A	#N/A	#N/A	#N/A	#N/A	0.34566	0.384507	0.569429	1.37551	9	ENSG00000226419	SLC16A1-AS1	lncRNA	SLC16A1 antisense RNA 1 [Source:HGNC Symbol;Acc:HGNC:49445]
RALGAPA1	#N/A	0.406249	0.285035	0.984442	0.477232	0.24318	#N/A	#N/A	#N/A	#N/A	#N/A	0.335953	0.375736	0.455756	0.557725	9	ENSG00000174373	RALGAPA1	protein_coding	Ral GTPase activating protein catalytic subunit alpha 1 [Source:HGNC Symbol;Acc:HGNC:17770]
COX10	1.71275	1.77233	2.36488	1.49689	1.36635	#N/A	0.77751	#N/A	#N/A	#N/A	#N/A	#N/A	0.241572	0.461098	2.63779	9	ENSG00000006695	COX10	protein_coding	cytochrome c oxidase assembly factor heme A:farnesyltransferase COX10 [Source:HGNC Symbol;Acc:HGNC:2260]
NIPSNAP2	1.60628	2.83419	3.50254	3.21214	2.60229	#N/A	#N/A	#N/A	#N/A	0.286884	#N/A	#N/A	0.405737	0.238609	4.77105	9	ENSG00000146729	NIPSNAP2	protein_coding	nipsnap homolog 2 [Source:HGNC Symbol;Acc:HGNC:4179]
AKAP13	0.866362	0.54435	#N/A	#N/A	0.314309	0.444288	0.758	#N/A	0.235991	#N/A	#N/A	0.461609	0.455963	0.546054	#N/A	9	ENSG00000170776	AKAP13	protein_coding	A-kinase anchoring protein 13 [Source:HGNC Symbol;Acc:HGNC:371]
ME1	#N/A	2.38552	2.84541	#N/A	2.54438	0.35466	#N/A	#N/A	#N/A	0.235731	#N/A	0.257693	0.354382	0.377639	4.14037	9	ENSG00000065833	ME1	protein_coding	malic enzyme 1 [Source:HGNC Symbol;Acc:HGNC:6983]
TRIM54	3.61126	2.63496	5.41467	3.88618	5.19011	#N/A	1.32313	#N/A	#N/A	#N/A	#N/A	0.217534	#N/A	0.296603	6.20174	9	ENSG00000138100	TRIM54	protein_coding	tripartite motif containing 54 [Source:HGNC Symbol;Acc:HGNC:16008]
#286739	#N/A	1.63674	0.597152	0.21642	#N/A	0.296973	#N/A	#N/A	0.789121	#N/A	#N/A	1.82547	1.23258	1.12529	0.528628	9	ENSG00000286739		lncRNA	novel transcript
PRUNE2	#N/A	0.732498	1.78926	#N/A	#N/A	2.63588	#N/A	0.214875	0.491435	0.433443	#N/A	1.63228	1.5486	2.58988	#N/A	9	ENSG00000106772	PRUNE2	protein_coding	prune homolog 2 with BCH domain [Source:HGNC Symbol;Acc:HGNC:25209]
LAD1	#N/A	2.11196	0.485354	0.253995	0.260228	0.207682	#N/A	#N/A	#N/A	#N/A	#N/A	3.96309	3.25085	2.22282	0.290694	9	ENSG00000159166	LAD1	protein_coding	ladinin 1 [Source:HGNC Symbol;Acc:HGNC:6472]
MAST2	2.44181	2.2492	3.00052	2.44153	2.42516	#N/A	0.634588	#N/A	#N/A	#N/A	#N/A	0.206364	0.205257	#N/A	4.06599	9	ENSG00000086015	MAST2	protein_coding	microtubule associated serine/threonine kinase 2 [Source:HGNC Symbol;Acc:HGNC:19035]
#232072	#N/A	1.40125	#N/A	0.203761	#N/A	1.64849	#N/A	1.87063	3.23909	1.66234	#N/A	2.02536	1.63009	2.53639	#N/A	9	ENSG00000232072		lncRNA	novel transcript
PRKG1	2.63554	1.63709	1.54067	3.41151	2.97268	#N/A	1.09082	#N/A	0.201443	0.225457	#N/A	#N/A	0.249425	#N/A	#N/A	9	ENSG00000185532	PRKG1	protein_coding	protein kinase cGMP-dependent 1 [Source:HGNC Symbol;Acc:HGNC:9414]
ACYP2	#N/A	1.77055	1.23254	1.67992	1.22407	0.19905	#N/A	#N/A	#N/A	#N/A	#N/A	0.255741	0.347529	0.376781	1.92145	9	ENSG00000170634	ACYP2	protein_coding	acylphosphatase 2 [Source:HGNC Symbol;Acc:HGNC:180]
MAP4	1.27346	0.835114	1.31521	2.05966	1.66993	#N/A	0.577195	#N/A	#N/A	#N/A	#N/A	#N/A	0.219934	0.192966	1.83706	9	ENSG00000047849	MAP4	protein_coding	microtubule associated protein 4 [Source:HGNC Symbol;Acc:HGNC:6862]
LINC01489	#N/A	0.264068	0.418856	0.21106	0.189535	0.208197	#N/A	#N/A	#N/A	#N/A	#N/A	3.65004	0.199395	0.19833	0.502966	9	ENSG00000255727	LINC01489	lncRNA	long intergenic non-protein coding RNA 1489 [Source:HGNC Symbol;Acc:HGNC:51145]
NPHP1	2.40666	2.3723	4.03271	3.48809	3.21503	#N/A	0.7491	#N/A	#N/A	0.189263	#N/A	#N/A	#N/A	0.258783	5.16346	9	ENSG00000144061	NPHP1	protein_coding	nephrocystin 1 [Source:HGNC Symbol;Acc:HGNC:7905]
PRECSIT	0.184783	3.73337	4.52653	3.04453	2.37039	#N/A	#N/A	#N/A	#N/A	#N/A	#N/A	1.14264	1.72718	1.89091	5.59795	9	ENSG00000255874	PRECSIT	lncRNA	p53 regulated carcinoma associated Stat3 activating long intergenic non-protein coding transcript [Source:HGNC Symbol;Acc:HGNC:27492]
BRINP1	0.177691	2.57309	#N/A	2.456	2.8139	0.835948	#N/A	#N/A	#N/A	#N/A	#N/A	2.74015	3.17445	3.49733	3.06051	9	ENSG00000078725	BRINP1	protein_coding	BMP/retinoic acid inducible neural specific 1 [Source:HGNC Symbol;Acc:HGNC:2687]
#285841	#N/A	0.180643	0.750232	0.188052	#N/A	#N/A	#N/A	#N/A	0.803972	0.173373	#N/A	1.90401	1.11178	0.18999	0.23997	9	ENSG00000285841		lncRNA	novel transcript
#285729	#N/A	2.21731	4.65852	1.28354	1.8288	#N/A	0.165956	#N/A	#N/A	#N/A	#N/A	1.2697	0.752655	1.06489	1.93268	9	ENSG00000285729		lncRNA	novel transcript
#226900	#N/A	0.857764	0.437721	0.196064	0.615809	0.165074	#N/A	#N/A	0.53742	#N/A	#N/A	2.35102	1.27211	0.213886	#N/A	9	ENSG00000226900		lncRNA	novel transcript
#283648	#N/A	0.766447	0.223679	0.140082	0.190032	#N/A	#N/A	#N/A	0.828687	#N/A	#N/A	0.844793	0.75556	0.966447	0.424031	9	ENSG00000283648		lncRNA	novel transcript
ATP5MJ	0.138104	2.37073	3.52534	0.839593	2.3121	#N/A	0.171166	#N/A	#N/A	#N/A	#N/A	1.02674	#N/A	1.60834	3.63714	9	ENSG00000156411	ATP5MJ	protein_coding	ATP synthase membrane subunit j [Source:HGNC Symbol;Acc:HGNC:1188]
TNNT2	#N/A	1.12221	1.574	0.23771	#N/A	0.133867	#N/A	#N/A	1.40744	#N/A	#N/A	3.89644	3.06312	0.342657	0.557794	9	ENSG00000118194	TNNT2	protein_coding	troponin T2, cardiac type [Source:HGNC Symbol;Acc:HGNC:11949]
#288067	#N/A	1.34763	1.254	#N/A	#N/A	#N/A	#N/A	0.128926	1.06949	0.301115	#N/A	0.922917	0.707428	0.508858	0.766944	9	ENSG00000288067		lncRNA	novel transcript
#253363	#N/A	#N/A	1.4894	0.141957	#N/A	#N/A	#N/A	0.120912	2.96473	0.233431	#N/A	1.95523	1.17066	1.51044	0.662064	9	ENSG00000253363		lncRNA	novel transcript
#287072	#N/A	0.204033	0.218781	0.188844	0.212267	0.233167	#N/A	#N/A	#N/A	#N/A	#N/A	2.39558	1.51264	0.115687	0.176389	9	ENSG00000287072		lncRNA	novel transcript
ZNF214	#N/A	2.55964	#N/A	0.462498	#N/A	0.297139	#N/A	0.109621	1.66879	1.30784	#N/A	1.85659	2.4709	1.46234	#N/A	9	ENSG00000149050	ZNF214	protein_coding	zinc finger protein 214 [Source:HGNC Symbol;Acc:HGNC:13006]
PAQR9	#N/A	1.5133	1.09834	0.181846	0.234256	0.210297	#N/A	#N/A	#N/A	#N/A	#N/A	2.87347	3.25566	0.108779	0.33086	9	ENSG00000188582	PAQR9	protein_coding	progestin and adipoQ receptor family member 9 [Source:HGNC Symbol;Acc:HGNC:30131]
#259390	#N/A	1.84409	0.385048	0.2059	0.239098	0.101315	#N/A	#N/A	#N/A	#N/A	#N/A	3.24296	2.59619	0.246202	0.247518	9	ENSG00000259390		lncRNA	novel transcript
HTR2A	#N/A	0.908941	0.601078	0.109369	0.330535	#N/A	#N/A	#N/A	0.665294	#N/A	#N/A	1.92225	2.29364	0.0964056	0.404388	9	ENSG00000102468	HTR2A	protein_coding	5-hydroxytryptamine receptor 2A [Source:HGNC Symbol;Acc:HGNC:5293]
SLC25A4	0.087027	2.48152	3.30649	0.343701	3.62632	#N/A	0.394152	#N/A	#N/A	#N/A	#N/A	0.418236	#N/A	0.565544	3.41663	9	ENSG00000151729	SLC25A4	protein_coding	solute carrier family 25 member 4 [Source:HGNC Symbol;Acc:HGNC:10990]
#286322	#N/A	1.28643	0.293511	0.239603	0.603253	0.400002	#N/A	#N/A	#N/A	#N/A	#N/A	2.49603	3.40778	0.0839163	0.597378	9	ENSG00000286322		lncRNA	novel transcript
GCH1	#N/A	#N/A	0.64701	#N/A	0.473997	0.083697	#N/A	0.0805628	0.481503	0.219249	#N/A	0.971316	0.290396	0.66212	#N/A	9	ENSG00000131979	GCH1	protein_coding	GTP cyclohydrolase 1 [Source:HGNC Symbol;Acc:HGNC:4193]
TGM2	#N/A	#N/A	1.89302	0.563137	0.354839	0.255041	#N/A	#N/A	0.642258	0.158357	#N/A	3.112	0.522251	0.0747748	#N/A	9	ENSG00000198959	TGM2	protein_coding	transglutaminase 2 [Source:HGNC Symbol;Acc:HGNC:11778]
LINC01497	#N/A	0.428789	0.127692	0.121598	0.0924733	#N/A	#N/A	#N/A	0.811184	#N/A	#N/A	1.9311	0.776044	0.0654641	0.0818392	9	ENSG00000237560	LINC01497	lncRNA	long intergenic non-protein coding RNA 1497 [Source:HGNC Symbol;Acc:HGNC:51163]
IGSF10	#N/A	1.3634	#N/A	#N/A	0.218896	0.0609978	#N/A	#N/A	1.86126	0.19661	#N/A	1.93148	0.459726	0.310608	0.557822	9	ENSG00000152580	IGSF10	protein_coding	immunoglobulin superfamily member 10 [Source:HGNC Symbol;Acc:HGNC:26384]
#259616	#N/A	#N/A	#N/A	0.0976647	0.24804	0.0555009	#N/A	#N/A	1.49149	0.160701	#N/A	0.510744	0.257117	0.492107	0.85957	9	ENSG00000259616		lncRNA	novel transcript
#228563	#N/A	0.159905	0.149142	#N/A	0.19248	#N/A	#N/A	#N/A	0.0992562	0.0544974	#N/A	2.35588	0.139934	0.0558635	0.18255	9	ENSG00000228563		lncRNA	novel transcript
HRNR	#N/A	0.547777	#N/A	0.19687	#N/A	0.0406106	#N/A	1.45508	3.39402	0.136432	#N/A	3.95078	0.0856683	0.0853295	#N/A	9	ENSG00000197915	HRNR	protein_coding	hornerin [Source:HGNC Symbol;Acc:HGNC:20846]
CRYM	#N/A	1.11958	#N/A	0.158733	0.648303	0.0353645	#N/A	#N/A	0.268861	#N/A	#N/A	3.40808	3.12474	0.381307	0.32624	9	ENSG00000103316	CRYM	protein_coding	crystallin mu [Source:HGNC Symbol;Acc:HGNC:2418]
TDRD1	#N/A	0.786375	1.04716	#N/A	0.253332	0.033993	#N/A	#N/A	2.83068	0.205901	#N/A	4.4109	0.27616	0.122348	#N/A	9	ENSG00000095627	TDRD1	protein_coding	tudor domain containing 1 [Source:HGNC Symbol;Acc:HGNC:11712]
#288046	#N/A	0.113942	0.131577	0.0990207	0.0943536	0.0321668	#N/A	#N/A	0.260067	#N/A	#N/A	0.874227	0.165427	#N/A	0.14453	9	ENSG00000288046		lncRNA	novel transcript
SERPINA5	#N/A	0.202402	#N/A	0.133832	0.0467363	0.0232504	#N/A	#N/A	0.0338483	#N/A	#N/A	0.0777242	0.055923	0.0551065	0.0951433	9	ENSG00000188488	SERPINA5	protein_coding	serpin family A member 5 [Source:HGNC Symbol;Acc:HGNC:8723]
#238102	#N/A	0.081773	0.122086	0.119866	0.110633	#N/A	#N/A	#N/A	0.0691586	#N/A	#N/A	0.195538	0.0229745	0.0280271	0.0999477	9	ENSG00000238102		lncRNA	novel transcript
DGAT2	#N/A	0.642497	1.02832	0.130049	#N/A	0.0211259	#N/A	#N/A	0.262987	#N/A	#N/A	3.25704	0.28746	0.0539365	0.72584	9	ENSG00000062282	DGAT2	protein_coding	diacylglycerol O-acyltransferase 2 [Source:HGNC Symbol;Acc:HGNC:16940]
#273056	#N/A	0.122871	0.201125	0.169694	0.170258	0.0209576	#N/A	#N/A	0.22068	0.0703068	#N/A	1.19514	#N/A	#N/A	0.195635	9	ENSG00000273056		lncRNA	novel transcript
#287761	#N/A	0.184693	0.166463	0.173439	0.185001	0.0202809	#N/A	#N/A	#N/A	#N/A	#N/A	3.21198	0.155462	0.0528767	0.185679	9	ENSG00000287761		lncRNA	novel transcript
KRT31#094796	#N/A	0.0825585	0.0683131	0.119019	#N/A	0.0152534	#N/A	#N/A	0.0153739	#N/A	#N/A	0.0406553	0.0403193	0.0405787	0.0712944	9	ENSG00000094796	KRT31	protein_coding	keratin 31 [Source:HGNC Symbol;Acc:HGNC:6448]
PSMA8	#N/A	#N/A	0.0638204	#N/A	0.0349655	0.0153034	#N/A	0.0280719	0.10026	0.014944	#N/A	0.160009	0.046112	0.0223044	#N/A	9	ENSG00000154611	PSMA8	protein_coding	proteasome 20S subunit alpha 8 [Source:HGNC Symbol;Acc:HGNC:22985]
KLHL34	#N/A	3.64172	3.37275	0.234326	0.479676	0.471568	0.0148118	#N/A	#N/A	#N/A	#N/A	#N/A	1.25845	2.8081	0.302325	9	ENSG00000185915	KLHL34	protein_coding	kelch like family member 34 [Source:HGNC Symbol;Acc:HGNC:26634]
C12orf50	#N/A	0.20494	0.120695	#N/A	#N/A	0.0241086	#N/A	0.0316921	0.0299897	0.0130533	#N/A	0.295619	0.0449255	0.0418522	#N/A	9	ENSG00000165805	C12orf50	protein_coding	chromosome 12 open reading frame 50 [Source:HGNC Symbol;Acc:HGNC:26665]
WDR62	#N/A	0.235769	0.150729	0.0860944	0.138599	0.012887	#N/A	#N/A	#N/A	#N/A	#N/A	0.0560609	0.221571	0.0364696	0.13212	9	ENSG00000075702	WDR62	protein_coding	WD repeat domain 62 [Source:HGNC Symbol;Acc:HGNC:24502]
LINC02403#257541	#N/A	0.110416	0.111676	0.0897836	0.0990022	#N/A	#N/A	#N/A	0.00392011	#N/A	#N/A	0.271551	0.0223382	0.023353	0.108004	9	ENSG00000257541	LINC02403	lncRNA	long intergenic non-protein coding RNA 2403 [Source:HGNC Symbol;Acc:HGNC:53330]
#233539	#N/A	0.0203565	0.052946	0.0589321	0.0432757	0.00897171	#N/A	#N/A	0.00593927	#N/A	#N/A	0.00700909	0.0028728	#N/A	0.0466428	9	ENSG00000233539		lncRNA	novel transcript
#250905	#N/A	0.108633	0.0287056	0.0904775	0.102493	#N/A	#N/A	0.00189623	0.0114815	0.00745751	#N/A	#N/A	0.0206078	#N/A	0.101637	9	ENSG00000250905		lncRNA	novel transcript
TRPC7-AS1	#N/A	0.0476934	0.0598404	0.0622729	0.0454236	#N/A	#N/A	#N/A	0.00379943	#N/A	#N/A	0.000996132	0.00877621	0.0181741	0.0774436	9	ENSG00000248211	TRPC7-AS1	lncRNA	TRPC7 antisense RNA 1 [Source:HGNC Symbol;Acc:HGNC:40936]
#248747	#N/A	0.047886	0.0280518	#N/A	0.0414775	#N/A	#N/A	0.0006238	0.00549122	0.00530845	#N/A	0.00830249	0.0158651	0.0160535	#N/A	9	ENSG00000248747		lncRNA	novel transcript
LY96	#N/A	#N/A	#N/A	#N/A	#N/A	3.48389	#N/A	1.5826	2.70014	2.41022	#N/A	2.41251	2.51813	2.15189	1.53977	8	ENSG00000154589	LY96	protein_coding	lymphocyte antigen 96 [Source:HGNC Symbol;Acc:HGNC:17156]
FSTL1	#N/A	#N/A	#N/A	2.70796	#N/A	4.07306	#N/A	1.42312	3.36055	2.90175	#N/A	6.77886	7.89807	8.10058	#N/A	8	ENSG00000163430	FSTL1	protein_coding	follistatin like 1 [Source:HGNC Symbol;Acc:HGNC:3972]
PLXNA4	#N/A	#N/A	2.6576	1.59303	2.46252	1.26249	#N/A	#N/A	#N/A	#N/A	#N/A	2.73888	2.72474	3.57551	2.37435	8	ENSG00000221866	PLXNA4	protein_coding	plexin A4 [Source:HGNC Symbol;Acc:HGNC:9102]
PREX1	3.83963	#N/A	2.49627	#N/A	1.22067	1.52391	#N/A	#N/A	#N/A	#N/A	#N/A	2.23984	2.22516	2.9686	2.30125	8	ENSG00000124126	PREX1	protein_coding	phosphatidylinositol-3,4,5-trisphosphate dependent Rac exchange factor 1 [Source:HGNC Symbol;Acc:HGNC:32594]
LURAP1L-AS1	#N/A	#N/A	#N/A	3.9862	#N/A	3.27031	#N/A	1.13887	2.28494	2.02554	#N/A	4.75032	4.66336	5.01981	#N/A	8	ENSG00000235448	LURAP1L-AS1	lncRNA	LURAP1L antisense RNA 1 [Source:HGNC Symbol;Acc:HGNC:49761]
CES4A	#N/A	1.12456	#N/A	1.20922	1.60342	1.1743	#N/A	#N/A	#N/A	#N/A	#N/A	1.2499	1.46031	1.1669	1.69758	8	ENSG00000172824	CES4A	protein_coding	carboxylesterase 4A [Source:HGNC Symbol;Acc:HGNC:26741]
UNC13C	2.18232	2.17151	4.34307	4.35902	3.66324	#N/A	#N/A	#N/A	1.61781	1.11931	#N/A	#N/A	#N/A	#N/A	4.18393	8	ENSG00000137766	UNC13C	protein_coding	unc-13 homolog C [Source:HGNC Symbol;Acc:HGNC:23149]
MYL12-AS1	#N/A	1.77006	1.58998	1.28203	1.8055	#N/A	#N/A	#N/A	#N/A	#N/A	#N/A	1.2785	1.10545	1.18581	1.44167	8	ENSG00000264235	MYL12-AS1	lncRNA	MYL12A and MYL12B antisense RNA 1 [Source:HGNC Symbol;Acc:HGNC:55331]
GLT1D1	#N/A	1.26479	3.72664	1.08983	1.89151	#N/A	#N/A	#N/A	#N/A	#N/A	#N/A	1.35737	1.13615	1.84269	3.19647	8	ENSG00000151948	GLT1D1	protein_coding	glycosyltransferase 1 domain containing 1 [Source:HGNC Symbol;Acc:HGNC:26483]
ROS1	1.6788	1.87311	3.7972	3.26106	4.75512	#N/A	#N/A	#N/A	1.17619	1.02959	#N/A	#N/A	#N/A	#N/A	5.75744	8	ENSG00000047936	ROS1	protein_coding	ROS proto-oncogene 1, receptor tyrosine kinase [Source:HGNC Symbol;Acc:HGNC:10261]
SETD9	#N/A	1.98795	1.01155	1.20899	#N/A	1.50896	#N/A	#N/A	#N/A	#N/A	#N/A	1.25895	1.75561	1.67102	1.19431	8	ENSG00000155542	SETD9	protein_coding	SET domain containing 9 [Source:HGNC Symbol;Acc:HGNC:28508]
TRIM59	#N/A	#N/A	1.27755	#N/A	1.55938	1.14535	#N/A	#N/A	1.06542	#N/A	#N/A	1.38583	0.99933	1.29754	1.51409	8	ENSG00000213186	TRIM59	protein_coding	tripartite motif containing 59 [Source:HGNC Symbol;Acc:HGNC:30834]
ARGFX	#N/A	2.06156	3.92664	2.72528	2.81063	#N/A	#N/A	#N/A	#N/A	#N/A	#N/A	1.17069	0.99351	1.19127	4.45153	8	ENSG00000186103	ARGFX	protein_coding	arginine-fifty homeobox [Source:HGNC Symbol;Acc:HGNC:30146]
DISC1	0.979004	#N/A	#N/A	#N/A	#N/A	3.70712	#N/A	1.95067	3.85821	2.83627	#N/A	4.93413	4.90034	5.19835	#N/A	8	ENSG00000162946	DISC1	protein_coding	DISC1 scaffold protein [Source:HGNC Symbol;Acc:HGNC:2888]
CNGA1	2.94857	1.47245	2.81136	2.83379	2.22202	#N/A	#N/A	#N/A	#N/A	#N/A	#N/A	0.973209	1.20028	1.08562	#N/A	8	ENSG00000198515	CNGA1	protein_coding	cyclic nucleotide gated channel subunit alpha 1 [Source:HGNC Symbol;Acc:HGNC:2148]
CCDC26	#N/A	#N/A	2.47624	#N/A	1.12369	0.965211	#N/A	#N/A	1.42354	1.33169	#N/A	1.56609	1.73988	1.57006	#N/A	8	ENSG00000229140	CCDC26	lncRNA	CCDC26 long non-coding RNA [Source:HGNC Symbol;Acc:HGNC:28416]
MFSD9	#N/A	1.71428	0.964062	1.08573	1.55538	#N/A	#N/A	#N/A	#N/A	#N/A	#N/A	1.60553	1.68941	2.02064	1.35897	8	ENSG00000135953	MFSD9	protein_coding	major facilitator superfamily domain containing 9 [Source:HGNC Symbol;Acc:HGNC:28158]
ZFAND5	0.98395	1.9624	2.29973	1.53739	1.43318	#N/A	#N/A	#N/A	#N/A	#N/A	#N/A	#N/A	1.03961	0.947468	3.14117	8	ENSG00000107372	ZFAND5	protein_coding	zinc finger AN1-type containing 5 [Source:HGNC Symbol;Acc:HGNC:13008]
ISCA1	#N/A	3.54534	2.76264	3.09704	2.36395	#N/A	#N/A	#N/A	#N/A	#N/A	#N/A	0.946111	1.00594	1.31505	3.51308	8	ENSG00000135070	ISCA1	protein_coding	iron-sulfur cluster assembly 1 [Source:HGNC Symbol;Acc:HGNC:28660]
#269901	#N/A	0.981991	2.0273	2.06324	1.04605	#N/A	#N/A	#N/A	#N/A	#N/A	#N/A	1.0425	0.941495	1.10418	0.934564	8	ENSG00000269901		lncRNA	novel transcript, antisense to FBXO31
CPVL	1.67575	1.93927	1.0609	#N/A	#N/A	0.933792	#N/A	1.25672	1.51585	1.54987	#N/A	#N/A	#N/A	#N/A	2.64982	8	ENSG00000106066	CPVL	protein_coding	carboxypeptidase vitellogenic like [Source:HGNC Symbol;Acc:HGNC:14399]
NIPAL1	1.07503	1.83541	3.40359	2.37292	2.54461	#N/A	#N/A	#N/A	#N/A	#N/A	#N/A	1.02078	1.04467	0.918512	#N/A	8	ENSG00000163293	NIPAL1	protein_coding	NIPA like domain containing 1 [Source:HGNC Symbol;Acc:HGNC:27194]
HK2	#N/A	2.86198	4.1607	1.88409	2.36298	#N/A	#N/A	#N/A	#N/A	#N/A	#N/A	0.917078	1.05588	1.42365	4.78174	8	ENSG00000159399	HK2	protein_coding	hexokinase 2 [Source:HGNC Symbol;Acc:HGNC:4923]
RGS3	#N/A	#N/A	5.51975	0.916278	3.92472	1.0581	#N/A	#N/A	#N/A	#N/A	#N/A	1.88212	2.02897	3.02977	2.74874	8	ENSG00000138835	RGS3	protein_coding	regulator of G protein signaling 3 [Source:HGNC Symbol;Acc:HGNC:9999]
SLC36A1	#N/A	1.3943	0.912147	0.960147	1.44748	#N/A	#N/A	#N/A	#N/A	#N/A	#N/A	0.950816	0.910387	1.26887	1.42973	8	ENSG00000123643	SLC36A1	protein_coding	solute carrier family 36 member 1 [Source:HGNC Symbol;Acc:HGNC:18761]
GCNT2#111846	1.05045	#N/A	3.37354	#N/A	2.8949	0.91003	#N/A	#N/A	#N/A	#N/A	#N/A	2.32103	2.39473	3.45105	0.968204	8	ENSG00000111846	GCNT2	protein_coding	glucosaminyl (N-acetyl) transferase 2 (I blood group) [Source:HGNC Symbol;Acc:HGNC:4204]
FNDC5	#N/A	3.06779	#N/A	1.09246	0.89428	1.10191	#N/A	#N/A	#N/A	#N/A	#N/A	2.28964	2.59061	3.55297	4.53526	8	ENSG00000160097	FNDC5	protein_coding	fibronectin type III domain containing 5 [Source:HGNC Symbol;Acc:HGNC:20240]
RAB7B	#N/A	3.39484	#N/A	#N/A	#N/A	2.78475	#N/A	#N/A	1.04818	0.894271	#N/A	3.2627	3.36986	5.02605	1.00817	8	ENSG00000276600	RAB7B	protein_coding	RAB7B, member RAS oncogene family [Source:HGNC Symbol;Acc:HGNC:30513]
#235070	2.43991	2.7843	4.3411	3.13226	3.68656	#N/A	1.28374	#N/A	#N/A	#N/A	#N/A	#N/A	0.892804	#N/A	5.29752	8	ENSG00000235070		lncRNA	novel transcript
FMNL3	1.43765	#N/A	#N/A	#N/A	#N/A	2.13374	1.26126	#N/A	1.08746	0.891585	#N/A	3.46564	3.1995	3.86709	#N/A	8	ENSG00000161791	FMNL3	protein_coding	formin like 3 [Source:HGNC Symbol;Acc:HGNC:23698]
CTSH	#N/A	#N/A	1.89793	#N/A	0.884828	#N/A	#N/A	#N/A	1.12981	1.25164	#N/A	1.4181	2.22182	1.42551	1.17947	8	ENSG00000103811	CTSH	protein_coding	cathepsin H [Source:HGNC Symbol;Acc:HGNC:2535]
MCRIP2	2.14819	4.16501	5.99856	4.5306	6.3485	#N/A	1.74244	#N/A	#N/A	#N/A	#N/A	#N/A	#N/A	0.877106	6.48813	8	ENSG00000172366	MCRIP2	protein_coding	MAPK regulated corepressor interacting protein 2 [Source:HGNC Symbol;Acc:HGNC:14142]
ENPP1	#N/A	1.0734	#N/A	1.22634	#N/A	0.925857	#N/A	#N/A	0.965092	0.875744	#N/A	1.09169	1.38071	1.20435	#N/A	8	ENSG00000197594	ENPP1	protein_coding	ectonucleotide pyrophosphatase/phosphodiesterase 1 [Source:HGNC Symbol;Acc:HGNC:3356]
CUX2	#N/A	#N/A	1.77213	1.33073	1.58781	#N/A	#N/A	#N/A	1.61798	#N/A	#N/A	2.36093	0.856077	3.29612	1.02049	8	ENSG00000111249	CUX2	protein_coding	cut like homeobox 2 [Source:HGNC Symbol;Acc:HGNC:19347]
COL16A1	#N/A	#N/A	#N/A	2.38841	1.42388	1.17041	#N/A	#N/A	1.66525	0.973756	#N/A	0.949131	0.850561	1.19334	#N/A	8	ENSG00000084636	COL16A1	protein_coding	collagen type XVI alpha 1 chain [Source:HGNC Symbol;Acc:HGNC:2193]
MTFR1L	#N/A	2.90734	2.52446	1.97035	2.4369	#N/A	#N/A	#N/A	#N/A	#N/A	#N/A	0.934177	0.834349	1.70731	4.73567	8	ENSG00000117640	MTFR1L	protein_coding	mitochondrial fission regulator 1 like [Source:HGNC Symbol;Acc:HGNC:28836]
PHC2-AS1	#N/A	2.5378	2.21807	1.52149	2.03178	#N/A	#N/A	#N/A	#N/A	#N/A	#N/A	0.920499	0.826742	0.827594	1.89061	8	ENSG00000233246	PHC2-AS1	lncRNA	PHC2 antisense RNA 1 [Source:HGNC Symbol;Acc:HGNC:40205]
NDUFB8	1.38577	2.85382	3.19373	3.50663	2.85354	#N/A	1.19934	#N/A	#N/A	#N/A	#N/A	#N/A	#N/A	0.81208	3.48504	8	ENSG00000166136	NDUFB8	protein_coding	NADH:ubiquinone oxidoreductase subunit B8 [Source:HGNC Symbol;Acc:HGNC:7703]
PLEKHA7	#N/A	#N/A	1.29665	0.811618	#N/A	1.71117	#N/A	#N/A	1.72954	0.984274	#N/A	2.35617	1.88339	1.99147	#N/A	8	ENSG00000166689	PLEKHA7	protein_coding	pleckstrin homology domain containing A7 [Source:HGNC Symbol;Acc:HGNC:27049]
PLEKHH1	#N/A	2.17718	0.86699	#N/A	#N/A	0.879982	#N/A	#N/A	1.1583	#N/A	#N/A	1.25189	1.48749	1.1569	0.803673	8	ENSG00000054690	PLEKHH1	protein_coding	pleckstrin homology, MyTH4 and FERM domain containing H1 [Source:HGNC Symbol;Acc:HGNC:17733]
FBXW10B	#N/A	#N/A	3.02713	2.99257	2.71434	0.964247	#N/A	#N/A	#N/A	#N/A	#N/A	0.802954	0.795673	1.33215	2.49448	8	ENSG00000241322	FBXW10B	protein_coding	F-box and WD repeat domain containing 10B [Source:HGNC Symbol;Acc:HGNC:14379]
ZNF772	#N/A	1.49584	2.5307	1.19768	1.5844	#N/A	#N/A	#N/A	#N/A	#N/A	#N/A	0.795158	0.998202	1.17922	2.47692	8	ENSG00000197128	ZNF772	protein_coding	zinc finger protein 772 [Source:HGNC Symbol;Acc:HGNC:33106]
#250155	#N/A	2.73706	2.7822	#N/A	2.62443	0.794725	#N/A	#N/A	#N/A	#N/A	#N/A	1.85679	1.89966	2.81425	3.63477	8	ENSG00000250155		lncRNA	novel transcript
MAPK4#141639	#N/A	1.46619	3.16416	3.97928	#N/A	0.788287	#N/A	#N/A	#N/A	#N/A	#N/A	1.82454	1.6629	2.55925	2.10987	8	ENSG00000141639	MAPK4	protein_coding	mitogen-activated protein kinase 4 [Source:HGNC Symbol;Acc:HGNC:6878]
PLEC	1.8185	1.6984	3.60164	1.8573	2.90832	#N/A	#N/A	#N/A	#N/A	#N/A	#N/A	0.75522	#N/A	1.01654	2.87439	8	ENSG00000178209	PLEC	protein_coding	plectin [Source:HGNC Symbol;Acc:HGNC:9069]
#267653	#N/A	1.8806	0.748424	1.93652	3.35145	0.772399	#N/A	#N/A	#N/A	#N/A	#N/A	0.843552	1.08757	0.931888	#N/A	8	ENSG00000267653		lncRNA	novel transcript
LINC02542#226453	#N/A	0.983044	#N/A	#N/A	0.890881	#N/A	#N/A	#N/A	0.725979	1.03697	#N/A	0.803946	0.989852	1.0081	1.27283	8	ENSG00000226453	LINC02542	lncRNA	long intergenic non-protein coding RNA 2542 [Source:HGNC Symbol;Acc:HGNC:53576]
THBS4	#N/A	0.834887	#N/A	2.39696	#N/A	1.11695	#N/A	#N/A	1.05391	1.23616	#N/A	0.721371	1.66139	1.211	#N/A	8	ENSG00000113296	THBS4	protein_coding	thrombospondin 4 [Source:HGNC Symbol;Acc:HGNC:11788]
MRPL33	#N/A	2.40038	1.47358	2.64775	0.718111	1.04114	#N/A	#N/A	#N/A	#N/A	#N/A	1.22928	#N/A	1.55095	3.13976	8	ENSG00000243147	MRPL33	protein_coding	mitochondrial ribosomal protein L33 [Source:HGNC Symbol;Acc:HGNC:14487]
SYNJ2BP	#N/A	0.978802	2.92065	2.47861	1.56523	#N/A	#N/A	#N/A	#N/A	0.716585	#N/A	#N/A	1.3352	0.73351	3.33663	8	ENSG00000213463	SYNJ2BP	protein_coding	synaptojanin 2 binding protein [Source:HGNC Symbol;Acc:HGNC:18955]
CERS4	#N/A	1.06403	#N/A	#N/A	#N/A	2.30071	#N/A	0.712228	1.85962	1.26238	#N/A	3.85929	3.81884	4.54214	#N/A	8	ENSG00000090661	CERS4	protein_coding	ceramide synthase 4 [Source:HGNC Symbol;Acc:HGNC:23747]
ZNF385D	#N/A	#N/A	#N/A	1.92011	#N/A	1.42287	#N/A	0.689508	1.6517	1.64755	#N/A	1.97891	2.00095	1.5983	#N/A	8	ENSG00000151789	ZNF385D	protein_coding	zinc finger protein 385D [Source:HGNC Symbol;Acc:HGNC:26191]
PLCD3	#N/A	1.10691	3.09777	3.70837	1.66438	#N/A	#N/A	#N/A	#N/A	#N/A	#N/A	0.688625	1.00268	0.767902	4.95023	8	ENSG00000161714	PLCD3	protein_coding	phospholipase C delta 3 [Source:HGNC Symbol;Acc:HGNC:9061]
LINC02456	#N/A	2.1592	#N/A	#N/A	#N/A	1.66402	#N/A	#N/A	1.36114	0.68466	#N/A	2.30616	2.52161	2.01162	2.67766	8	ENSG00000283052	LINC02456	lncRNA	long intergenic non-protein coding RNA 2456 [Source:HGNC Symbol;Acc:HGNC:53389]
TFPI	#N/A	#N/A	#N/A	2.61742	#N/A	1.38813	1.27126	#N/A	0.680509	0.798173	#N/A	1.49848	2.14641	1.60765	#N/A	8	ENSG00000003436	TFPI	protein_coding	tissue factor pathway inhibitor [Source:HGNC Symbol;Acc:HGNC:11760]
EAF1-AS1	#N/A	1.13684	1.41673	0.676676	0.893443	#N/A	#N/A	#N/A	#N/A	#N/A	#N/A	1.34276	1.39518	1.21717	1.33353	8	ENSG00000249786	EAF1-AS1	lncRNA	EAF1 antisense RNA 1 [Source:HGNC Symbol;Acc:HGNC:42328]
MSANTD1	#N/A	2.12758	3.41584	1.69696	3.36363	#N/A	#N/A	#N/A	0.79566	0.673577	#N/A	#N/A	#N/A	0.79816	3.20199	8	ENSG00000188981	MSANTD1	protein_coding	Myb/SANT DNA binding domain containing 1 [Source:HGNC Symbol;Acc:HGNC:33741]
MRPL15	2.53756	3.42205	4.93646	3.94535	4.99012	#N/A	#N/A	#N/A	#N/A	#N/A	#N/A	#N/A	0.87485	0.671379	6.23352	8	ENSG00000137547	MRPL15	protein_coding	mitochondrial ribosomal protein L15 [Source:HGNC Symbol;Acc:HGNC:14054]
#287636	#N/A	1.88178	4.49658	3.00789	3.15746	#N/A	#N/A	#N/A	#N/A	#N/A	#N/A	0.668118	0.820575	1.50097	3.80673	8	ENSG00000287636		lncRNA	novel transcript, antisense to C7orf33
ARL6IP5	1.5771	3.04216	3.84231	2.1365	3.09929	#N/A	#N/A	#N/A	#N/A	0.661882	#N/A	#N/A	0.851271	#N/A	5.09957	8	ENSG00000144746	ARL6IP5	protein_coding	ADP ribosylation factor like GTPase 6 interacting protein 5 [Source:HGNC Symbol;Acc:HGNC:16937]
FAM66B#215374	#N/A	#N/A	#N/A	2.58812	#N/A	1.01162	#N/A	#N/A	0.959185	0.660401	#N/A	1.07254	1.35318	1.47094	2.00731	8	ENSG00000215374	FAM66B	lncRNA	family with sequence similarity 66 member B [Source:HGNC Symbol;Acc:HGNC:28890]
SLC28A2-AS1	#N/A	0.655245	1.46461	1.90771	#N/A	0.909127	#N/A	#N/A	#N/A	#N/A	#N/A	0.971368	0.901875	1.06831	1.06801	8	ENSG00000259520	SLC28A2-AS1	lncRNA	SLC28A2 antisense RNA 1 [Source:HGNC Symbol;Acc:HGNC:55417]
PCCA-AS1	#N/A	0.790735	1.1281	1.68153	#N/A	#N/A	#N/A	#N/A	#N/A	0.704559	#N/A	0.896867	0.947132	1.47681	0.65321	8	ENSG00000234650	PCCA-AS1	lncRNA	PCCA antisense RNA 1 [Source:HGNC Symbol;Acc:HGNC:39901]
SFTPD	#N/A	2.02249	3.20363	2.99195	1.84882	0.825805	#N/A	#N/A	#N/A	#N/A	#N/A	#N/A	0.646417	0.939223	2.75789	8	ENSG00000133661	SFTPD	protein_coding	surfactant protein D [Source:HGNC Symbol;Acc:HGNC:10803]
CCDC43	#N/A	2.46825	1.9735	2.16884	1.9653	#N/A	#N/A	#N/A	0.646416	1.1815	#N/A	#N/A	1.30267	#N/A	3.41637	8	ENSG00000180329	CCDC43	protein_coding	coiled-coil domain containing 43 [Source:HGNC Symbol;Acc:HGNC:26472]
ADAMTSL5	1.00652	2.29325	2.41886	2.68982	2.80965	#N/A	1.10254	#N/A	#N/A	#N/A	#N/A	#N/A	#N/A	0.641559	3.3416	8	ENSG00000185761	ADAMTSL5	protein_coding	ADAMTS like 5 [Source:HGNC Symbol;Acc:HGNC:27912]
PSMD8	0.639757	1.60795	2.91546	2.8221	1.17584	#N/A	#N/A	#N/A	#N/A	#N/A	#N/A	0.868015	#N/A	0.766262	2.78684	8	ENSG00000099341	PSMD8	protein_coding	proteasome 26S subunit, non-ATPase 8 [Source:HGNC Symbol;Acc:HGNC:9566]
#285999	0.636837	0.797653	0.909333	#N/A	1.14476	#N/A	#N/A	#N/A	#N/A	#N/A	#N/A	0.958979	0.99424	1.37938	1.64411	8	ENSG00000285999		lncRNA	novel transcipt
PRKD1	#N/A	#N/A	#N/A	0.747781	#N/A	1.27065	#N/A	1.06953	2.51252	2.03805	#N/A	0.944811	1.28105	0.63607	#N/A	8	ENSG00000184304	PRKD1	protein_coding	protein kinase D1 [Source:HGNC Symbol;Acc:HGNC:9407]
#230782	1.35183	1.33067	1.70151	3.05248	1.31621	#N/A	#N/A	#N/A	0.633818	0.688888	#N/A	#N/A	#N/A	#N/A	1.3328	8	ENSG00000230782		lncRNA	novel transcript
LINC00649	#N/A	#N/A	0.847981	#N/A	#N/A	0.957749	#N/A	#N/A	0.74006	0.626586	#N/A	1.0057	1.168	1.38483	1.09056	8	ENSG00000237945	LINC00649	lncRNA	long intergenic non-protein coding RNA 649 [Source:HGNC Symbol;Acc:HGNC:44305]
ARHGAP11A-DT	#N/A	1.2062	0.755986	0.984812	0.935662	#N/A	0.888728	#N/A	#N/A	0.618723	#N/A	#N/A	0.71761	0.755591	#N/A	8	ENSG00000262728	ARHGAP11A-DT	lncRNA	ARHGAP11A divergent transcript [Source:HGNC Symbol;Acc:HGNC:56188]
ERRFI1-DT	#N/A	#N/A	#N/A	1.8406	0.956638	0.609951	#N/A	#N/A	0.895082	0.810562	#N/A	1.32294	1.13253	2.08106	#N/A	8	ENSG00000238290	ERRFI1-DT	lncRNA	ERRFI1 divergent transcript [Source:HGNC Symbol;Acc:HGNC:55646]
TRIM38	1.39902	#N/A	#N/A	#N/A	#N/A	2.17035	#N/A	0.606279	1.19163	1.09152	#N/A	3.06647	3.18752	3.04006	#N/A	8	ENSG00000112343	TRIM38	protein_coding	tripartite motif containing 38 [Source:HGNC Symbol;Acc:HGNC:10059]
NCOA4	#N/A	1.95699	2.80568	#N/A	2.7168	0.604993	#N/A	#N/A	#N/A	0.622305	#N/A	#N/A	1.35482	0.969305	2.9994	8	ENSG00000266412	NCOA4	protein_coding	nuclear receptor coactivator 4 [Source:HGNC Symbol;Acc:HGNC:7671]
#270071	#N/A	2.20777	0.905818	2.56958	0.810988	0.653503	#N/A	#N/A	#N/A	#N/A	#N/A	#N/A	0.601856	0.627833	2.79209	8	ENSG00000270071		lncRNA	novel transcript
SLC41A3-AS1	#N/A	1.70168	2.88155	0.789786	0.949943	#N/A	#N/A	0.941534	1.15802	1.52697	#N/A	#N/A	#N/A	#N/A	0.601241	8	ENSG00000250012	SLC41A3-AS1	lncRNA	SLC41A3 antisense RNA 1 [Source:HGNC Symbol;Acc:HGNC:55559]
DNAJB4	1.6869	2.08588	3.02006	3.41633	2.8568	#N/A	#N/A	#N/A	#N/A	#N/A	#N/A	#N/A	1.09102	0.597567	2.57528	8	ENSG00000162616	DNAJB4	protein_coding	DnaJ heat shock protein family (Hsp40) member B4 [Source:HGNC Symbol;Acc:HGNC:14886]
DBF4B	0.83999	#N/A	0.583319	0.719098	#N/A	#N/A	0.944897	#N/A	#N/A	#N/A	#N/A	0.671062	0.608701	0.750381	1.00491	8	ENSG00000161692	DBF4B	protein_coding	DBF4 zinc finger B [Source:HGNC Symbol;Acc:HGNC:17883]
SULT1A1	#N/A	#N/A	#N/A	#N/A	#N/A	0.622112	0.818354	#N/A	1.03894	0.580102	#N/A	0.634391	0.725936	0.62675	1.20706	8	ENSG00000196502	SULT1A1	protein_coding	sulfotransferase family 1A member 1 [Source:HGNC Symbol;Acc:HGNC:11453]
SMCO1	0.581879	3.5265	5.54894	4.33916	0.933643	#N/A	#N/A	#N/A	#N/A	#N/A	#N/A	#N/A	0.791614	0.579563	5.83837	8	ENSG00000214097	SMCO1	protein_coding	single-pass membrane protein with coiled-coil domains 1 [Source:HGNC Symbol;Acc:HGNC:27407]
ZBED3	#N/A	1.30371	1.4261	2.36085	1.02005	#N/A	#N/A	#N/A	#N/A	#N/A	#N/A	0.576631	0.698583	1.10218	2.78908	8	ENSG00000132846	ZBED3	protein_coding	zinc finger BED-type containing 3 [Source:HGNC Symbol;Acc:HGNC:20711]
LINC00327	#N/A	1.73001	2.39102	2.90523	1.82027	0.91128	#N/A	#N/A	#N/A	#N/A	#N/A	0.575095	#N/A	0.979573	3.55462	8	ENSG00000232977	LINC00327	lncRNA	long intergenic non-protein coding RNA 327 [Source:HGNC Symbol;Acc:HGNC:42009]
#280878	2.18996	1.65595	1.62164	2.90766	2.52711	#N/A	#N/A	#N/A	#N/A	#N/A	#N/A	0.571973	0.66518	1.01555	#N/A	8	ENSG00000280878		lncRNA	novel transcript
SLC25A18	#N/A	1.69284	#N/A	2.03187	1.24165	#N/A	#N/A	#N/A	0.563973	#N/A	#N/A	0.848382	0.878984	1.1068	1.31973	8	ENSG00000182902	SLC25A18	protein_coding	solute carrier family 25 member 18 [Source:HGNC Symbol;Acc:HGNC:10988]
MKRN2OS	#N/A	0.891898	0.985957	1.4712	#N/A	0.579714	#N/A	#N/A	#N/A	#N/A	#N/A	0.561502	0.598087	0.569994	1.55276	8	ENSG00000225526	MKRN2OS	protein_coding	MKRN2 opposite strand [Source:HGNC Symbol;Acc:HGNC:40375]
ZNF79	0.5615	0.691924	0.872904	#N/A	0.880707	0.873501	#N/A	#N/A	#N/A	#N/A	#N/A	0.742894	#N/A	0.875252	1.01901	8	ENSG00000196152	ZNF79	protein_coding	zinc finger protein 79 [Source:HGNC Symbol;Acc:HGNC:13153]
LINC01968	#N/A	1.34774	2.39096	1.07324	2.59797	#N/A	#N/A	#N/A	1.4497	0.552449	#N/A	#N/A	#N/A	0.729364	1.53452	8	ENSG00000237222	LINC01968	lncRNA	long intergenic non-protein coding RNA 1968 [Source:HGNC Symbol;Acc:HGNC:52794]
DUSP1	#N/A	#N/A	#N/A	1.09593	#N/A	0.823018	#N/A	#N/A	0.552313	0.918922	#N/A	1.52571	1.91321	1.58956	4.00902	8	ENSG00000120129	DUSP1	protein_coding	dual specificity phosphatase 1 [Source:HGNC Symbol;Acc:HGNC:3064]
CYP46A1	#N/A	1.86785	0.833905	2.38863	#N/A	#N/A	#N/A	#N/A	0.550247	0.565256	#N/A	0.616424	#N/A	0.88609	2.31277	8	ENSG00000036530	CYP46A1	protein_coding	cytochrome P450 family 46 subfamily A member 1 [Source:HGNC Symbol;Acc:HGNC:2641]
SLC25A34	#N/A	2.68673	4.30302	2.56776	3.17339	#N/A	#N/A	#N/A	#N/A	#N/A	#N/A	0.549572	0.741126	1.02877	4.164	8	ENSG00000162461	SLC25A34	protein_coding	solute carrier family 25 member 34 [Source:HGNC Symbol;Acc:HGNC:27653]
CCSER1	#N/A	#N/A	1.70617	#N/A	1.3823	#N/A	#N/A	0.546547	2.70893	2.13332	#N/A	2.00412	1.98213	1.90206	#N/A	8	ENSG00000184305	CCSER1	protein_coding	coiled-coil serine rich protein 1 [Source:HGNC Symbol;Acc:HGNC:29349]
SLFNL1-AS1	1.61482	0.564171	#N/A	0.991774	#N/A	#N/A	#N/A	#N/A	0.544755	0.547825	#N/A	0.584956	0.737707	0.607061	#N/A	8	ENSG00000281207	SLFNL1-AS1	lncRNA	SLFNL1 antisense RNA 1 [Source:HGNC Symbol;Acc:HGNC:44126]
PPP1R27#182676	3.32167	3.35763	5.59072	4.07111	5.9741	#N/A	0.917954	#N/A	#N/A	#N/A	#N/A	#N/A	#N/A	0.543838	6.22304	8	ENSG00000182676	PPP1R27	protein_coding	protein phosphatase 1 regulatory subunit 27 [Source:HGNC Symbol;Acc:HGNC:16813]
KLHL41	0.983699	2.33338	4.54173	3.75415	3.2803	#N/A	1.08817	#N/A	#N/A	#N/A	#N/A	#N/A	#N/A	0.541627	5.38127	8	ENSG00000239474	KLHL41	protein_coding	kelch like family member 41 [Source:HGNC Symbol;Acc:HGNC:16905]
RTN4	#N/A	1.50738	#N/A	0.763226	0.779601	0.539979	#N/A	#N/A	#N/A	#N/A	#N/A	0.706276	0.718625	0.945745	1.71001	8	ENSG00000115310	RTN4	protein_coding	reticulon 4 [Source:HGNC Symbol;Acc:HGNC:14085]
#237174	2.05558	2.14983	1.58324	3.56686	3.10491	#N/A	#N/A	#N/A	#N/A	#N/A	#N/A	#N/A	0.538739	0.560085	1.33099	8	ENSG00000237174		lncRNA	novel transcript
OGFOD1	#N/A	1.27201	1.51033	1.63592	0.881148	#N/A	#N/A	#N/A	#N/A	#N/A	#N/A	0.531033	0.830876	0.636661	1.28634	8	ENSG00000087263	OGFOD1	protein_coding	2-oxoglutarate and iron dependent oxygenase domain containing 1 [Source:HGNC Symbol;Acc:HGNC:25585]
ECI2	#N/A	2.00573	2.46292	2.55296	2.54033	#N/A	#N/A	#N/A	#N/A	#N/A	#N/A	0.530823	0.83558	1.05637	3.09395	8	ENSG00000198721	ECI2	protein_coding	enoyl-CoA delta isomerase 2 [Source:HGNC Symbol;Acc:HGNC:14601]
MIR2052HG	2.20693	2.43336	2.75614	2.79007	1.96078	#N/A	#N/A	#N/A	#N/A	#N/A	#N/A	#N/A	0.528884	0.854056	3.66751	8	ENSG00000254349	MIR2052HG	lncRNA	MIR2052 host gene [Source:HGNC Symbol;Acc:HGNC:51555]
ADAMTS9-AS1	#N/A	#N/A	0.977063	2.7826	0.590472	0.586957	#N/A	#N/A	0.524368	#N/A	#N/A	0.986961	0.977374	1.04911	#N/A	8	ENSG00000241158	ADAMTS9-AS1	lncRNA	ADAMTS9 antisense RNA 1 [Source:HGNC Symbol;Acc:HGNC:40625]
LRMDA	#N/A	#N/A	#N/A	#N/A	0.522734	3.25078	#N/A	1.74484	3.7624	3.06947	#N/A	3.66035	3.52305	3.69357	#N/A	8	ENSG00000148655	LRMDA	protein_coding	leucine rich melanocyte differentiation associated [Source:HGNC Symbol;Acc:HGNC:23405]
GPA33	2.64459	2.406	4.2609	2.90398	3.24283	#N/A	#N/A	#N/A	#N/A	#N/A	#N/A	#N/A	0.516142	0.539038	4.60976	8	ENSG00000143167	GPA33	protein_coding	glycoprotein A33 [Source:HGNC Symbol;Acc:HGNC:4445]
MYCBP	#N/A	0.514616	#N/A	0.692087	#N/A	0.950875	#N/A	#N/A	#N/A	0.523875	#N/A	0.858561	0.985003	0.957398	0.614613	8	ENSG00000214114	MYCBP	protein_coding	MYC binding protein [Source:HGNC Symbol;Acc:HGNC:7554]
FRY	#N/A	#N/A	#N/A	#N/A	#N/A	0.515139	0.549629	0.507365	0.91675	0.873056	#N/A	0.592676	0.708054	0.611406	#N/A	8	ENSG00000073910	FRY	protein_coding	FRY microtubule binding protein [Source:HGNC Symbol;Acc:HGNC:20367]
UBXN2B	#N/A	1.68276	#N/A	#N/A	#N/A	0.572931	#N/A	#N/A	0.539263	0.507275	#N/A	0.646264	0.85683	0.734642	0.976578	8	ENSG00000215114	UBXN2B	protein_coding	UBX domain protein 2B [Source:HGNC Symbol;Acc:HGNC:27035]
ZSCAN30	#N/A	0.688546	1.03249	1.34152	0.984527	#N/A	#N/A	#N/A	#N/A	#N/A	#N/A	0.592561	0.50427	0.691536	1.2621	8	ENSG00000186814	ZSCAN30	protein_coding	zinc finger and SCAN domain containing 30 [Source:HGNC Symbol;Acc:HGNC:33517]
AP1S2	1.80504	0.74358	3.74913	#N/A	2.91922	#N/A	#N/A	#N/A	#N/A	#N/A	#N/A	0.501815	0.673179	0.723454	3.31631	8	ENSG00000182287	AP1S2	protein_coding	adaptor related protein complex 1 subunit sigma 2 [Source:HGNC Symbol;Acc:HGNC:560]
PRKCQ-AS1	2.01655	2.49772	4.65866	1.502	3.6205	#N/A	0.871337	#N/A	#N/A	#N/A	#N/A	#N/A	#N/A	0.500755	5.086	8	ENSG00000237943	PRKCQ-AS1	lncRNA	PRKCQ antisense RNA 1 [Source:HGNC Symbol;Acc:HGNC:44689]
FNIP2	#N/A	#N/A	1.46849	0.499485	1.27827	0.58001	#N/A	#N/A	#N/A	#N/A	#N/A	0.687028	0.656693	0.868146	0.572095	8	ENSG00000052795	FNIP2	protein_coding	folliculin interacting protein 2 [Source:HGNC Symbol;Acc:HGNC:29280]
ABCA9	#N/A	2.18897	#N/A	#N/A	#N/A	0.839803	#N/A	0.497579	1.09721	0.890216	#N/A	0.786803	0.988349	0.630294	#N/A	8	ENSG00000154258	ABCA9	protein_coding	ATP binding cassette subfamily A member 9 [Source:HGNC Symbol;Acc:HGNC:39]
KLRD1	#N/A	#N/A	#N/A	#N/A	#N/A	0.689635	#N/A	0.495361	1.12029	0.943128	#N/A	0.739144	0.681737	0.733916	0.903863	8	ENSG00000134539	KLRD1	protein_coding	killer cell lectin like receptor D1 [Source:HGNC Symbol;Acc:HGNC:6378]
RMI1	#N/A	1.17728	1.98988	0.666419	0.966007	#N/A	#N/A	#N/A	#N/A	#N/A	#N/A	0.493058	0.503893	0.533367	2.6107	8	ENSG00000178966	RMI1	protein_coding	RecQ mediated genome instability 1 [Source:HGNC Symbol;Acc:HGNC:25764]
LRRN1	#N/A	2.10528	2.75961	2.78693	#N/A	0.486732	#N/A	#N/A	#N/A	#N/A	#N/A	1.06014	0.959109	1.55884	3.2806	8	ENSG00000175928	LRRN1	protein_coding	leucine rich repeat neuronal 1 [Source:HGNC Symbol;Acc:HGNC:20980]
MYL2	1.14508	#N/A	0.897263	2.50628	#N/A	0.720159	#N/A	0.481742	#N/A	#N/A	#N/A	2.27413	#N/A	1.61666	1.18207	8	ENSG00000111245	MYL2	protein_coding	myosin light chain 2 [Source:HGNC Symbol;Acc:HGNC:7583]
AFDN	#N/A	#N/A	#N/A	#N/A	0.474875	0.820749	#N/A	#N/A	0.710069	0.661744	#N/A	1.78221	2.06204	2.06851	0.856711	8	ENSG00000130396	AFDN	protein_coding	afadin, adherens junction formation factor [Source:HGNC Symbol;Acc:HGNC:7137]
TANGO2	#N/A	#N/A	#N/A	#N/A	0.922316	0.828594	1.42468	#N/A	0.473891	#N/A	#N/A	1.02883	0.926055	1.34142	0.682486	8	ENSG00000183597	TANGO2	protein_coding	transport and golgi organization 2 homolog [Source:HGNC Symbol;Acc:HGNC:25439]
TRPV1	#N/A	#N/A	0.538723	1.30944	#N/A	0.613687	0.945786	#N/A	#N/A	#N/A	#N/A	0.471741	0.473855	0.6911	1.20379	8	ENSG00000196689	TRPV1	protein_coding	transient receptor potential cation channel subfamily V member 1 [Source:HGNC Symbol;Acc:HGNC:12716]
DDX20	#N/A	0.98205	0.905992	0.968944	0.781263	#N/A	#N/A	0.471317	#N/A	#N/A	#N/A	0.684731	#N/A	0.647988	1.08629	8	ENSG00000064703	DDX20	protein_coding	DEAD-box helicase 20 [Source:HGNC Symbol;Acc:HGNC:2743]
#248514	2.96361	1.93767	4.0651	3.48718	3.98148	#N/A	1.37923	#N/A	#N/A	0.468347	#N/A	#N/A	#N/A	#N/A	4.93202	8	ENSG00000248514		lncRNA	novel transcript
PCCA-DT	#N/A	2.12556	2.50517	2.05588	1.73232	0.467829	#N/A	#N/A	#N/A	#N/A	#N/A	#N/A	0.491194	0.730723	3.8556	8	ENSG00000274605	PCCA-DT	lncRNA	PCCA divergent transcript [Source:HGNC Symbol;Acc:HGNC:53266]
#255250	1.22861	1.89286	3.63611	3.13761	1.07897	#N/A	#N/A	#N/A	0.497875	0.46769	#N/A	#N/A	#N/A	#N/A	3.77673	8	ENSG00000255250		lncRNA	novel transcript
LINC01933	0.464888	1.15298	1.47125	1.82623	1.39322	0.696597	#N/A	#N/A	#N/A	#N/A	#N/A	#N/A	#N/A	1.00687	1.74054	8	ENSG00000254226	LINC01933	lncRNA	long intergenic non-protein coding RNA 1933 [Source:HGNC Symbol;Acc:HGNC:52756]
CBR3	#N/A	1.0992	#N/A	1.83371	0.70424	0.741752	#N/A	#N/A	#N/A	#N/A	#N/A	0.461816	0.597715	0.733511	0.793578	8	ENSG00000159231	CBR3	protein_coding	carbonyl reductase 3 [Source:HGNC Symbol;Acc:HGNC:1549]
BCAT2	#N/A	0.957532	0.891259	1.45073	0.628845	#N/A	#N/A	#N/A	0.460469	#N/A	#N/A	0.521608	#N/A	0.615841	0.601714	8	ENSG00000105552	BCAT2	protein_coding	branched chain amino acid transaminase 2 [Source:HGNC Symbol;Acc:HGNC:977]
#225605	#N/A	1.30281	4.29957	1.37738	3.83496	0.457857	#N/A	#N/A	1.47221	#N/A	#N/A	0.946739	#N/A	#N/A	5.29775	8	ENSG00000225605		lncRNA	novel transcript
AKIRIN2	#N/A	1.50628	0.90931	0.495321	0.814446	#N/A	#N/A	#N/A	#N/A	#N/A	#N/A	0.457494	0.780992	0.626	1.14608	8	ENSG00000135334	AKIRIN2	protein_coding	akirin 2 [Source:HGNC Symbol;Acc:HGNC:21407]
TTC4	#N/A	1.21383	0.767323	1.327	0.574565	0.497668	#N/A	#N/A	#N/A	#N/A	#N/A	0.457366	#N/A	0.490553	1.38502	8	ENSG00000243725	TTC4	protein_coding	tetratricopeptide repeat domain 4 [Source:HGNC Symbol;Acc:HGNC:12394]
PGAP2	#N/A	0.547931	0.801852	1.19372	#N/A	#N/A	1.94236	#N/A	#N/A	#N/A	#N/A	0.605425	0.456205	0.567599	1.17873	8	ENSG00000148985	PGAP2	protein_coding	post-GPI attachment to proteins 2 [Source:HGNC Symbol;Acc:HGNC:17893]
CD59	0.454454	#N/A	3.82042	2.74764	1.84987	#N/A	#N/A	#N/A	0.683003	#N/A	#N/A	1.17312	0.912045	1.38642	#N/A	8	ENSG00000085063	CD59	protein_coding	CD59 molecule (CD59 blood group) [Source:HGNC Symbol;Acc:HGNC:1689]
SPTBN4	#N/A	1.75663	2.85592	2.49391	1.82899	0.472897	#N/A	#N/A	#N/A	#N/A	#N/A	0.448629	#N/A	0.645455	3.30469	8	ENSG00000160460	SPTBN4	protein_coding	spectrin beta, non-erythrocytic 4 [Source:HGNC Symbol;Acc:HGNC:14896]
CFAP46	#N/A	2.24803	5.062	3.43152	4.23723	#N/A	#N/A	#N/A	0.540877	0.443288	#N/A	#N/A	#N/A	0.504648	5.39807	8	ENSG00000171811	CFAP46	protein_coding	cilia and flagella associated protein 46 [Source:HGNC Symbol;Acc:HGNC:25247]
SIK2	#N/A	0.534988	0.68211	1.01798	0.798144	0.442272	#N/A	#N/A	#N/A	#N/A	#N/A	0.452046	0.5012	#N/A	0.48807	8	ENSG00000170145	SIK2	protein_coding	salt inducible kinase 2 [Source:HGNC Symbol;Acc:HGNC:21680]
PIK3R3	#N/A	#N/A	3.05676	0.828406	2.01914	#N/A	#N/A	#N/A	0.925016	0.832353	#N/A	#N/A	0.515551	0.441693	0.819554	8	ENSG00000117461	PIK3R3	protein_coding	phosphoinositide-3-kinase regulatory subunit 3 [Source:HGNC Symbol;Acc:HGNC:8981]
EPHX2	#N/A	1.49623	1.99331	2.36437	1.13063	0.49993	#N/A	#N/A	#N/A	#N/A	#N/A	0.440006	#N/A	0.913504	1.16299	8	ENSG00000120915	EPHX2	protein_coding	epoxide hydrolase 2 [Source:HGNC Symbol;Acc:HGNC:3402]
MAP3K20	0.801189	2.06083	2.50641	2.61152	2.6857	#N/A	#N/A	#N/A	#N/A	#N/A	#N/A	#N/A	0.439101	0.452332	0.794591	8	ENSG00000091436	MAP3K20	protein_coding	mitogen-activated protein kinase kinase kinase 20 [Source:HGNC Symbol;Acc:HGNC:17797]
PRKCQ	2.43504	2.42237	4.90032	1.34401	3.52533	#N/A	0.721331	#N/A	#N/A	#N/A	#N/A	#N/A	#N/A	0.437797	5.257	8	ENSG00000065675	PRKCQ	protein_coding	protein kinase C theta [Source:HGNC Symbol;Acc:HGNC:9410]
SCRN3	#N/A	1.42399	0.86087	0.743276	1.07488	0.43725	#N/A	#N/A	#N/A	#N/A	#N/A	#N/A	0.435863	0.465498	1.85522	8	ENSG00000144306	SCRN3	protein_coding	secernin 3 [Source:HGNC Symbol;Acc:HGNC:30382]
PC	#N/A	1.96763	3.13013	1.51156	1.34402	#N/A	#N/A	#N/A	0.595435	0.426642	#N/A	#N/A	#N/A	0.734154	2.82837	8	ENSG00000173599	PC	protein_coding	pyruvate carboxylase [Source:HGNC Symbol;Acc:HGNC:8636]
#287807	#N/A	2.02476	1.16401	2.22045	1.52075	#N/A	#N/A	#N/A	#N/A	#N/A	#N/A	0.424463	0.545776	0.719506	2.14722	8	ENSG00000287807		lncRNA	novel transcript
PKD2L2	#N/A	1.49751	2.18053	1.22715	1.57533	0.467268	#N/A	#N/A	#N/A	#N/A	#N/A	#N/A	0.424244	0.462376	2.58375	8	ENSG00000078795	PKD2L2	protein_coding	polycystin 2 like 2, transient receptor potential cation channel [Source:HGNC Symbol;Acc:HGNC:9012]
H2BC5	#N/A	1.66846	2.60837	1.26097	0.91518	#N/A	#N/A	#N/A	0.422732	0.453845	#N/A	#N/A	0.876709	#N/A	4.06119	8	ENSG00000158373	H2BC5	protein_coding	H2B clustered histone 5 [Source:HGNC Symbol;Acc:HGNC:4747]
#249328	#N/A	1.56571	#N/A	1.69502	#N/A	2.29602	#N/A	#N/A	0.422666	#N/A	#N/A	1.71007	1.70363	2.49212	2.38761	8	ENSG00000249328		lncRNA	novel transcript
#287503	#N/A	0.910286	0.805852	0.836037	0.971828	0.422649	1.21518	#N/A	#N/A	#N/A	#N/A	#N/A	#N/A	0.539839	1.25769	8	ENSG00000287503		lncRNA	novel transcript, antisense to ETFA
PXDNL	1.07948	1.34055	#N/A	2.109	1.32884	#N/A	#N/A	0.416135	0.761566	0.703085	#N/A	#N/A	#N/A	#N/A	2.02737	8	ENSG00000147485	PXDNL	protein_coding	peroxidasin like [Source:HGNC Symbol;Acc:HGNC:26359]
PNPLA7	#N/A	1.56918	0.513433	1.37503	#N/A	#N/A	#N/A	#N/A	0.412046	#N/A	#N/A	0.438969	0.413997	0.563742	0.668294	8	ENSG00000130653	PNPLA7	protein_coding	patatin like phospholipase domain containing 7 [Source:HGNC Symbol;Acc:HGNC:24768]
TP53INP2	0.410286	2.60111	3.92254	3.16387	2.63957	#N/A	0.450231	#N/A	#N/A	#N/A	#N/A	#N/A	#N/A	0.750883	2.99346	8	ENSG00000078804	TP53INP2	protein_coding	tumor protein p53 inducible nuclear protein 2 [Source:HGNC Symbol;Acc:HGNC:16104]
ATP5IF1#130770	0.409871	2.66171	4.15988	4.48623	3.50869	#N/A	#N/A	#N/A	#N/A	#N/A	#N/A	1.04227	#N/A	1.24337	4.31143	8	ENSG00000130770	ATP5IF1	protein_coding	ATP synthase inhibitory factor subunit 1 [Source:HGNC Symbol;Acc:HGNC:871]
PLBD1-AS1	#N/A	2.36728	2.81508	1.83166	1.8193	#N/A	#N/A	#N/A	#N/A	#N/A	#N/A	0.408274	0.479593	0.559507	3.94831	8	ENSG00000256751	PLBD1-AS1	lncRNA	PLBD1 antisense RNA 1 [Source:HGNC Symbol;Acc:HGNC:51143]
MAP3K13	#N/A	0.501654	0.408237	1.40675	#N/A	#N/A	#N/A	#N/A	0.514441	0.399743	#N/A	0.46127	0.472106	0.585347	#N/A	8	ENSG00000073803	MAP3K13	protein_coding	mitogen-activated protein kinase kinase kinase 13 [Source:HGNC Symbol;Acc:HGNC:6852]
AKAP1	#N/A	2.64907	4.64871	3.11017	3.80205	#N/A	1.03418	#N/A	#N/A	#N/A	#N/A	#N/A	0.397225	0.425803	4.11176	8	ENSG00000121057	AKAP1	protein_coding	A-kinase anchoring protein 1 [Source:HGNC Symbol;Acc:HGNC:367]
ST8SIA5	#N/A	2.35585	5.82014	4.17317	4.10829	0.763249	#N/A	#N/A	0.395	#N/A	#N/A	#N/A	#N/A	1.16813	6.12299	8	ENSG00000101638	ST8SIA5	protein_coding	ST8 alpha-N-acetyl-neuraminide alpha-2,8-sialyltransferase 5 [Source:HGNC Symbol;Acc:HGNC:17827]
IFNG-AS1	2.83126	1.86926	3.59826	1.75746	#N/A	#N/A	#N/A	0.392916	0.927321	0.944504	#N/A	#N/A	#N/A	#N/A	4.3673	8	ENSG00000255733	IFNG-AS1	lncRNA	IFNG antisense RNA 1 [Source:HGNC Symbol;Acc:HGNC:43910]
#236924	#N/A	#N/A	1.97313	0.390954	#N/A	0.397546	#N/A	#N/A	0.711917	#N/A	#N/A	2.34942	2.6868	2.0841	1.51393	8	ENSG00000236924		lncRNA	novel transcript
YPEL1	#N/A	#N/A	1.9392	0.582251	0.773587	0.455452	#N/A	#N/A	0.720864	0.547842	#N/A	#N/A	#N/A	0.390948	1.72517	8	ENSG00000100027	YPEL1	protein_coding	yippee like 1 [Source:HGNC Symbol;Acc:HGNC:12845]
MAILR	#N/A	1.08237	#N/A	1.12679	#N/A	#N/A	#N/A	#N/A	0.609411	0.393673	#N/A	0.388554	0.47591	0.415874	1.6159	8	ENSG00000253320	MAILR	lncRNA	macrophage interferon regulatory lncRNA [Source:HGNC Symbol;Acc:HGNC:51558]
PHKA2	#N/A	#N/A	1.6119	0.726708	0.817769	#N/A	#N/A	#N/A	0.385835	#N/A	#N/A	0.617566	0.518776	0.758716	1.03558	8	ENSG00000044446	PHKA2	protein_coding	phosphorylase kinase regulatory subunit alpha 2 [Source:HGNC Symbol;Acc:HGNC:8926]
ACADM	0.881298	2.07214	2.42921	1.97375	1.86319	#N/A	#N/A	#N/A	#N/A	0.385365	#N/A	#N/A	0.599624	#N/A	3.55873	8	ENSG00000117054	ACADM	protein_coding	acyl-CoA dehydrogenase medium chain [Source:HGNC Symbol;Acc:HGNC:89]
FAM174B	#N/A	#N/A	0.766697	1.22685	0.47732	0.380798	#N/A	#N/A	0.423834	#N/A	#N/A	0.504801	0.418332	#N/A	1.23614	8	ENSG00000185442	FAM174B	protein_coding	family with sequence similarity 174 member B [Source:HGNC Symbol;Acc:HGNC:34339]
CTTN#085733	#N/A	#N/A	#N/A	2.35298	#N/A	0.668541	#N/A	0.425806	0.380252	0.406829	#N/A	0.571155	0.529622	0.550631	#N/A	8	ENSG00000085733	CTTN	protein_coding	cortactin [Source:HGNC Symbol;Acc:HGNC:3338]
ABHD15-AS1	#N/A	1.12491	#N/A	0.883649	0.950409	#N/A	0.649418	#N/A	#N/A	#N/A	#N/A	0.37832	0.444651	0.415242	1.51429	8	ENSG00000264031	ABHD15-AS1	lncRNA	ABHD15 antisense RNA 1 [Source:HGNC Symbol;Acc:HGNC:49685]
SUCLG2-DT	#N/A	1.89867	0.570843	2.67003	0.690927	#N/A	#N/A	#N/A	0.50124	0.378108	#N/A	#N/A	#N/A	0.444509	1.66362	8	ENSG00000241316	SUCLG2-DT	lncRNA	SUCLG2 divergent transcript [Source:HGNC Symbol;Acc:HGNC:49643]
HDAC9	1.47854	1.32663	3.72972	#N/A	3.33233	#N/A	#N/A	#N/A	#N/A	#N/A	#N/A	0.403786	0.377307	0.5861	1.33119	8	ENSG00000048052	HDAC9	protein_coding	histone deacetylase 9 [Source:HGNC Symbol;Acc:HGNC:14065]
#286145	#N/A	0.831041	0.954142	0.893686	0.734494	0.401124	#N/A	#N/A	#N/A	#N/A	#N/A	#N/A	0.461894	0.376339	0.780964	8	ENSG00000286145		lncRNA	novel transcript, antisense to MAP3K2
DGKZ	1.17864	#N/A	3.11802	0.375379	1.77434	#N/A	0.708173	#N/A	#N/A	#N/A	#N/A	0.40821	#N/A	0.495452	1.36964	8	ENSG00000149091	DGKZ	protein_coding	diacylglycerol kinase zeta [Source:HGNC Symbol;Acc:HGNC:2857]
HSDL2-AS1	#N/A	1.78559	2.24276	2.08419	1.48346	#N/A	#N/A	#N/A	#N/A	0.374844	#N/A	#N/A	0.396842	0.490995	1.36274	8	ENSG00000230185	HSDL2-AS1	lncRNA	HSDL2 antisense RNA 1 [Source:HGNC Symbol;Acc:HGNC:31438]
GNG7	#N/A	0.425282	3.29714	#N/A	0.884505	#N/A	1.2736	#N/A	#N/A	#N/A	#N/A	0.673566	0.374633	1.084	1.63512	8	ENSG00000176533	GNG7	protein_coding	G protein subunit gamma 7 [Source:HGNC Symbol;Acc:HGNC:4410]
ZNF814	1.16002	0.470452	0.898728	0.63853	0.906806	#N/A	#N/A	#N/A	#N/A	#N/A	#N/A	#N/A	0.372864	0.551379	0.978585	8	ENSG00000204514	ZNF814	protein_coding	zinc finger protein 814 [Source:HGNC Symbol;Acc:HGNC:33258]
RTN3	#N/A	#N/A	#N/A	#N/A	0.693017	0.697327	#N/A	#N/A	0.369457	0.409414	#N/A	0.753073	0.704803	0.721138	0.446661	8	ENSG00000133318	RTN3	protein_coding	reticulon 3 [Source:HGNC Symbol;Acc:HGNC:10469]
HIF1A	#N/A	#N/A	0.619669	#N/A	0.809668	0.369424	#N/A	#N/A	0.398042	0.44126	#N/A	0.478704	0.460488	0.565786	#N/A	8	ENSG00000100644	HIF1A	protein_coding	hypoxia inducible factor 1 subunit alpha [Source:HGNC Symbol;Acc:HGNC:4910]
PRKCA	1.27988	0.534674	1.55996	#N/A	2.40583	#N/A	0.693642	#N/A	#N/A	#N/A	#N/A	0.36765	0.419342	0.44908	#N/A	8	ENSG00000154229	PRKCA	protein_coding	protein kinase C alpha [Source:HGNC Symbol;Acc:HGNC:9393]
NUCKS1	#N/A	0.911415	#N/A	0.55976	#N/A	0.471192	#N/A	#N/A	0.36634	0.521965	#N/A	0.87949	1.3239	1.22303	#N/A	8	ENSG00000069275	NUCKS1	protein_coding	nuclear casein kinase and cyclin dependent kinase substrate 1 [Source:HGNC Symbol;Acc:HGNC:29923]
#237596	1.66162	#N/A	#N/A	1.16717	#N/A	0.988249	#N/A	0.538818	0.784537	0.750303	#N/A	0.366317	0.447183	#N/A	#N/A	8	ENSG00000237596		lncRNA	novel transcript
PRDX6-AS1	#N/A	1.31102	0.694636	0.853148	0.902912	#N/A	#N/A	#N/A	0.404933	0.364817	#N/A	#N/A	#N/A	0.412237	1.05271	8	ENSG00000203739	PRDX6-AS1	lncRNA	PRDX6 antisense RNA 1 [Source:HGNC Symbol;Acc:HGNC:54870]
SLC4A4	#N/A	2.02884	1.14099	2.20808	2.58945	#N/A	#N/A	#N/A	0.361825	0.368631	#N/A	#N/A	#N/A	0.405804	2.48041	8	ENSG00000080493	SLC4A4	protein_coding	solute carrier family 4 member 4 [Source:HGNC Symbol;Acc:HGNC:11030]
TSNAX	#N/A	#N/A	1.259	1.04167	1.11876	0.358311	#N/A	#N/A	#N/A	#N/A	#N/A	0.485074	0.598911	0.61212	0.938646	8	ENSG00000116918	TSNAX	protein_coding	translin associated factor X [Source:HGNC Symbol;Acc:HGNC:12380]
CHD1-DT	#N/A	0.882331	0.540832	1.33747	0.421915	#N/A	#N/A	0.357828	0.462756	0.437024	#N/A	#N/A	#N/A	#N/A	1.50177	8	ENSG00000248489	CHD1-DT	lncRNA	CHD1 divergent transcript [Source:HGNC Symbol;Acc:HGNC:52907]
#286861	0.569043	1.86585	2.74058	1.93075	2.13707	#N/A	0.927588	#N/A	#N/A	0.357642	#N/A	#N/A	#N/A	#N/A	2.74473	8	ENSG00000286861		lncRNA	novel transcript, antisense to ARG2
SLC38A4	1.74392	1.89344	3.25057	2.24615	2.81857	#N/A	#N/A	#N/A	0.445321	0.356007	#N/A	#N/A	#N/A	#N/A	2.55576	8	ENSG00000139209	SLC38A4	protein_coding	solute carrier family 38 member 4 [Source:HGNC Symbol;Acc:HGNC:14679]
ADAMTS9	#N/A	#N/A	1.663	2.70257	#N/A	0.571852	#N/A	#N/A	0.596505	0.355573	#N/A	0.803642	0.864423	0.841622	#N/A	8	ENSG00000163638	ADAMTS9	protein_coding	ADAM metallopeptidase with thrombospondin type 1 motif 9 [Source:HGNC Symbol;Acc:HGNC:13202]
KIAA1958	#N/A	1.363	2.11096	#N/A	0.948554	0.379677	#N/A	#N/A	0.354891	#N/A	#N/A	#N/A	0.373561	0.436781	0.4267	8	ENSG00000165185	KIAA1958	protein_coding	KIAA1958 [Source:HGNC Symbol;Acc:HGNC:23427]
MAPK10	#N/A	1.59713	#N/A	1.99214	#N/A	1.36734	#N/A	#N/A	0.348695	0.406673	#N/A	1.49976	1.66561	2.38745	#N/A	8	ENSG00000109339	MAPK10	protein_coding	mitogen-activated protein kinase 10 [Source:HGNC Symbol;Acc:HGNC:6872]
CEMIP2	#N/A	#N/A	0.348667	#N/A	0.748699	0.580036	#N/A	#N/A	0.435304	#N/A	#N/A	0.812974	0.675941	0.690275	1.01452	8	ENSG00000135048	CEMIP2	protein_coding	cell migration inducing hyaluronidase 2 [Source:HGNC Symbol;Acc:HGNC:11869]
MRPL58	#N/A	1.90753	1.24506	0.586152	0.348033	#N/A	#N/A	#N/A	#N/A	#N/A	#N/A	0.755336	1.14135	1.21303	1.67367	8	ENSG00000167862	MRPL58	protein_coding	mitochondrial ribosomal protein L58 [Source:HGNC Symbol;Acc:HGNC:5359]
KIF21A	#N/A	2.22933	2.17947	2.09362	1.37915	0.370147	#N/A	#N/A	#N/A	#N/A	#N/A	#N/A	0.341287	0.386889	2.80004	8	ENSG00000139116	KIF21A	protein_coding	kinesin family member 21A [Source:HGNC Symbol;Acc:HGNC:19349]
FKTN	#N/A	0.601734	0.509609	1.00076	0.459859	#N/A	#N/A	#N/A	#N/A	#N/A	#N/A	0.379459	0.370934	0.341001	0.732955	8	ENSG00000106692	FKTN	protein_coding	fukutin [Source:HGNC Symbol;Acc:HGNC:3622]
SNED1-AS1	#N/A	1.18011	#N/A	2.23252	#N/A	0.371458	#N/A	#N/A	#N/A	0.338438	#N/A	0.378687	0.48426	0.41246	2.28429	8	ENSG00000225521	SNED1-AS1	lncRNA	SNED1 antisense RNA 1 [Source:HGNC Symbol;Acc:HGNC:41060]
LPCAT3	1.05025	0.972131	1.65273	1.16017	1.16059	#N/A	0.751571	#N/A	#N/A	#N/A	#N/A	#N/A	#N/A	0.336522	2.13482	8	ENSG00000111684	LPCAT3	protein_coding	lysophosphatidylcholine acyltransferase 3 [Source:HGNC Symbol;Acc:HGNC:30244]
LYPLAL1	#N/A	1.19516	#N/A	1.09774	0.494874	0.334334	#N/A	#N/A	#N/A	#N/A	#N/A	0.538104	0.655724	0.610184	1.11196	8	ENSG00000143353	LYPLAL1	protein_coding	lysophospholipase like 1 [Source:HGNC Symbol;Acc:HGNC:20440]
TP63	2.67735	2.15993	4.31606	3.38769	2.74783	#N/A	#N/A	#N/A	0.418869	0.333938	#N/A	#N/A	#N/A	#N/A	5.085	8	ENSG00000073282	TP63	protein_coding	tumor protein p63 [Source:HGNC Symbol;Acc:HGNC:15979]
HACD1	2.60776	2.52046	4.69287	3.24989	4.09623	#N/A	0.711418	#N/A	#N/A	#N/A	#N/A	#N/A	0.333332	#N/A	2.90503	8	ENSG00000165996	HACD1	protein_coding	3-hydroxyacyl-CoA dehydratase 1 [Source:HGNC Symbol;Acc:HGNC:9639]
PPP1R9A-AS1	#N/A	1.71479	2.01013	2.81521	#N/A	0.331495	#N/A	#N/A	#N/A	#N/A	#N/A	0.358279	0.477808	0.387541	2.42502	8	ENSG00000236197	PPP1R9A-AS1	lncRNA	PPP1R9A antisense RNA 1 [Source:HGNC Symbol;Acc:HGNC:40696]
VDAC3	1.46236	2.80208	3.0256	3.61944	1.13649	#N/A	0.713833	#N/A	#N/A	#N/A	#N/A	#N/A	#N/A	0.330381	5.00801	8	ENSG00000078668	VDAC3	protein_coding	voltage dependent anion channel 3 [Source:HGNC Symbol;Acc:HGNC:12674]
#236451	#N/A	1.72279	#N/A	0.675154	0.948075	0.323475	#N/A	#N/A	#N/A	#N/A	#N/A	2.23495	1.72972	3.24007	1.4869	8	ENSG00000236451		lncRNA	novel transcript
PLPP1	#N/A	#N/A	0.318712	2.4327	0.328564	0.610236	#N/A	#N/A	#N/A	#N/A	#N/A	0.546689	0.59471	0.747357	0.772687	8	ENSG00000067113	PLPP1	protein_coding	phospholipid phosphatase 1 [Source:HGNC Symbol;Acc:HGNC:9228]
LRFN5	0.382632	#N/A	#N/A	1.57059	1.84642	#N/A	#N/A	#N/A	0.317535	0.324675	#N/A	1.0302	0.830299	1.23619	#N/A	8	ENSG00000165379	LRFN5	protein_coding	leucine rich repeat and fibronectin type III domain containing 5 [Source:HGNC Symbol;Acc:HGNC:20360]
TNPO1-DT	#N/A	1.95362	1.43802	0.316023	0.855282	#N/A	#N/A	#N/A	#N/A	1.06521	#N/A	0.949642	0.972544	#N/A	3.29657	8	ENSG00000249085	TNPO1-DT	lncRNA	TNPO1 divergent transcript [Source:HGNC Symbol;Acc:HGNC:40328]
ZNF493	#N/A	0.631895	0.364567	1.01403	0.552407	#N/A	#N/A	#N/A	#N/A	#N/A	#N/A	0.315947	0.396673	0.705403	0.731491	8	ENSG00000196268	ZNF493	protein_coding	zinc finger protein 493 [Source:HGNC Symbol;Acc:HGNC:23708]
GBX1	2.27119	2.41683	4.82111	3.4966	3.99636	#N/A	#N/A	#N/A	0.487477	0.313532	#N/A	#N/A	#N/A	#N/A	5.8433	8	ENSG00000164900	GBX1	protein_coding	gastrulation brain homeobox 1 [Source:HGNC Symbol;Acc:HGNC:4185]
STYXL2	2.93025	2.56655	4.60078	3.85925	4.27771	#N/A	0.693031	#N/A	#N/A	#N/A	#N/A	#N/A	#N/A	0.313223	5.34944	8	ENSG00000198842	STYXL2	protein_coding	serine/threonine/tyrosine interacting like 2 [Source:HGNC Symbol;Acc:HGNC:25034]
#253852	#N/A	0.957418	3.84662	0.304866	3.50094	#N/A	#N/A	#N/A	#N/A	#N/A	#N/A	0.945534	1.18314	1.81356	2.61597	8	ENSG00000253852		lncRNA	novel transcript
ESYT2	#N/A	#N/A	#N/A	#N/A	#N/A	0.609909	0.665277	0.302305	0.430325	0.373516	#N/A	0.639587	0.641498	0.726137	#N/A	8	ENSG00000117868	ESYT2	protein_coding	extended synaptotagmin 2 [Source:HGNC Symbol;Acc:HGNC:22211]
SCML1	#N/A	1.09088	1.38078	1.52781	#N/A	0.301445	#N/A	#N/A	#N/A	#N/A	#N/A	0.403264	0.441553	0.501798	1.29868	8	ENSG00000047634	SCML1	protein_coding	Scm polycomb group protein like 1 [Source:HGNC Symbol;Acc:HGNC:10580]
BTBD1	#N/A	1.24834	2.1985	0.489651	1.29542	#N/A	#N/A	#N/A	#N/A	#N/A	#N/A	0.300596	0.521667	0.491509	3.05306	8	ENSG00000064726	BTBD1	protein_coding	BTB domain containing 1 [Source:HGNC Symbol;Acc:HGNC:1120]
ESR2	#N/A	#N/A	2.62285	1.63391	2.16262	#N/A	#N/A	0.331739	0.299598	0.38617	#N/A	#N/A	0.306822	#N/A	0.709174	8	ENSG00000140009	ESR2	protein_coding	estrogen receptor 2 [Source:HGNC Symbol;Acc:HGNC:3468]
SLMAP	0.915884	1.00428	0.921245	1.08996	1.04137	#N/A	0.500642	#N/A	#N/A	#N/A	#N/A	#N/A	#N/A	0.297512	1.32419	8	ENSG00000163681	SLMAP	protein_coding	sarcolemma associated protein [Source:HGNC Symbol;Acc:HGNC:16643]
PRKCH	#N/A	#N/A	2.87997	#N/A	1.339	0.384532	#N/A	#N/A	0.296122	#N/A	#N/A	0.496565	0.541296	0.864729	0.448581	8	ENSG00000027075	PRKCH	protein_coding	protein kinase C eta [Source:HGNC Symbol;Acc:HGNC:9403]
WDR37	#N/A	0.559984	1.1421	#N/A	0.984602	#N/A	1.23204	#N/A	#N/A	#N/A	#N/A	0.292233	0.371147	0.536686	1.21232	8	ENSG00000047056	WDR37	protein_coding	WD repeat domain 37 [Source:HGNC Symbol;Acc:HGNC:31406]
DENND1B	#N/A	0.344427	0.3464	#N/A	1.16704	0.301113	#N/A	#N/A	#N/A	#N/A	#N/A	0.289547	0.350835	0.378971	0.872598	8	ENSG00000213047	DENND1B	protein_coding	DENN domain containing 1B [Source:HGNC Symbol;Acc:HGNC:28404]
C1orf21	1.8227	#N/A	0.906363	2.59693	1.31753	#N/A	#N/A	#N/A	#N/A	#N/A	#N/A	0.286301	0.404653	0.453509	2.69675	8	ENSG00000116667	C1orf21	protein_coding	chromosome 1 open reading frame 21 [Source:HGNC Symbol;Acc:HGNC:15494]
AOPEP	1.42261	0.774496	1.75596	2.05939	#N/A	0.285282	0.626363	#N/A	#N/A	#N/A	#N/A	#N/A	#N/A	0.352073	1.02784	8	ENSG00000148120	AOPEP	protein_coding	aminopeptidase O (putative) [Source:HGNC Symbol;Acc:HGNC:1361]
TMEM38A	2.88991	2.58397	5.18827	3.78232	4.57171	#N/A	0.930958	#N/A	#N/A	#N/A	#N/A	#N/A	#N/A	0.285261	5.72046	8	ENSG00000072954	TMEM38A	protein_coding	transmembrane protein 38A [Source:HGNC Symbol;Acc:HGNC:28462]
CCDC91	#N/A	0.550305	#N/A	#N/A	0.280367	0.518872	#N/A	#N/A	0.413036	0.379949	#N/A	0.606647	0.786361	0.727956	#N/A	8	ENSG00000123106	CCDC91	protein_coding	coiled-coil domain containing 91 [Source:HGNC Symbol;Acc:HGNC:24855]
#269934	3.76979	2.8293	4.64246	3.42554	4.59573	#N/A	1.09506	#N/A	#N/A	#N/A	#N/A	#N/A	#N/A	0.279341	5.24558	8	ENSG00000269934		lncRNA	novel transcript, antisense to OBSCN
C14orf39	#N/A	2.35713	1.18303	3.44308	0.916087	0.553427	#N/A	0.308168	#N/A	0.279238	#N/A	#N/A	#N/A	#N/A	4.77257	8	ENSG00000179008	C14orf39	protein_coding	chromosome 14 open reading frame 39 [Source:HGNC Symbol;Acc:HGNC:19849]
#251034	1.47487	0.822629	1.47422	#N/A	1.77892	0.286854	#N/A	#N/A	#N/A	#N/A	#N/A	#N/A	0.278456	0.487153	1.38102	8	ENSG00000251034		lncRNA	novel transcript
OIP5-AS1	1.15291	2.21022	1.98687	1.86732	1.50461	#N/A	0.686593	#N/A	#N/A	0.278013	#N/A	#N/A	#N/A	#N/A	3.2792	8	ENSG00000247556	OIP5-AS1	lncRNA	OIP5 antisense RNA 1 [Source:HGNC Symbol;Acc:HGNC:43563]
PALLD	3.17852	1.9412	2.64296	3.37656	1.95798	#N/A	#N/A	#N/A	#N/A	#N/A	#N/A	#N/A	0.276884	0.290525	3.26356	8	ENSG00000129116	PALLD	protein_coding	palladin, cytoskeletal associated protein [Source:HGNC Symbol;Acc:HGNC:17068]
SRSF10	#N/A	0.55352	0.928199	0.899944	0.687564	0.288249	#N/A	#N/A	#N/A	#N/A	#N/A	0.33488	0.275666	0.440188	#N/A	8	ENSG00000188529	SRSF10	protein_coding	serine and arginine rich splicing factor 10 [Source:HGNC Symbol;Acc:HGNC:16713]
FAM227B	#N/A	1.19973	0.538578	1.89757	0.938237	#N/A	#N/A	#N/A	#N/A	0.273201	#N/A	#N/A	0.324908	0.303112	1.50776	8	ENSG00000166262	FAM227B	protein_coding	family with sequence similarity 227 member B [Source:HGNC Symbol;Acc:HGNC:26543]
DUSP26	#N/A	2.59716	5.3842	1.12948	4.48047	#N/A	0.272849	#N/A	#N/A	#N/A	#N/A	0.815613	#N/A	1.28135	4.61094	8	ENSG00000133878	DUSP26	protein_coding	dual specificity phosphatase 26 [Source:HGNC Symbol;Acc:HGNC:28161]
VRK2	#N/A	#N/A	#N/A	#N/A	0.460618	0.387754	#N/A	#N/A	0.272223	0.325929	#N/A	0.347655	0.493462	0.325873	0.575881	8	ENSG00000028116	VRK2	protein_coding	VRK serine/threonine kinase 2 [Source:HGNC Symbol;Acc:HGNC:12719]
RAD23B	#N/A	1.34362	0.764819	1.37181	1.04329	0.284789	0.807417	0.268926	#N/A	#N/A	#N/A	#N/A	#N/A	#N/A	2.03732	8	ENSG00000119318	RAD23B	protein_coding	RAD23 homolog B, nucleotide excision repair protein [Source:HGNC Symbol;Acc:HGNC:9813]
PTPN14	2.31818	0.365838	1.81702	3.24592	1.53925	#N/A	#N/A	#N/A	#N/A	#N/A	#N/A	0.268068	0.286828	#N/A	2.00957	8	ENSG00000152104	PTPN14	protein_coding	protein tyrosine phosphatase non-receptor type 14 [Source:HGNC Symbol;Acc:HGNC:9647]
#271119	#N/A	1.39984	#N/A	0.267461	0.462662	#N/A	#N/A	0.952035	1.17997	0.281534	#N/A	1.61196	#N/A	0.674379	#N/A	8	ENSG00000271119		lncRNA	novel transcript
NIN	#N/A	#N/A	#N/A	#N/A	0.340496	0.621643	#N/A	0.512093	0.779372	0.81043	#N/A	0.265886	0.374194	#N/A	0.330125	8	ENSG00000100503	NIN	protein_coding	ninein [Source:HGNC Symbol;Acc:HGNC:14906]
UNC13B	1.18491	0.618452	1.83064	2.05758	1.61633	#N/A	#N/A	#N/A	0.370279	0.263821	#N/A	#N/A	#N/A	#N/A	1.47337	8	ENSG00000198722	UNC13B	protein_coding	unc-13 homolog B [Source:HGNC Symbol;Acc:HGNC:12566]
UMAD1	#N/A	#N/A	0.509903	#N/A	0.259291	0.353619	#N/A	#N/A	0.516255	0.375453	#N/A	0.31411	0.353296	0.436665	#N/A	8	ENSG00000219545	UMAD1	protein_coding	UBAP1-MVB12-associated (UMA) domain containing 1 [Source:HGNC Symbol;Acc:HGNC:48955]
UBE2B	2.09649	2.19355	2.32933	2.68096	2.08071	#N/A	#N/A	#N/A	#N/A	#N/A	#N/A	#N/A	0.302033	0.258971	4.0674	8	ENSG00000119048	UBE2B	protein_coding	ubiquitin conjugating enzyme E2 B [Source:HGNC Symbol;Acc:HGNC:12473]
ERBIN	1.00115	#N/A	0.459488	#N/A	0.75045	0.25795	#N/A	#N/A	#N/A	#N/A	#N/A	0.59278	0.67506	0.671002	0.643594	8	ENSG00000112851	ERBIN	protein_coding	erbb2 interacting protein [Source:HGNC Symbol;Acc:HGNC:15842]
CMSS1	2.29831	2.00255	2.48948	2.41869	1.93177	#N/A	0.552297	#N/A	#N/A	0.257624	#N/A	#N/A	#N/A	#N/A	3.65832	8	ENSG00000184220	CMSS1	protein_coding	cms1 ribosomal small subunit homolog [Source:HGNC Symbol;Acc:HGNC:28666]
LMCD1-AS1	#N/A	0.549456	0.758802	1.61955	0.783788	0.257194	#N/A	#N/A	#N/A	#N/A	#N/A	#N/A	0.33335	0.616673	1.08774	8	ENSG00000227110	LMCD1-AS1	lncRNA	LMCD1 antisense RNA 1 [Source:HGNC Symbol;Acc:HGNC:44477]
LRRTM3	3.42725	2.53843	4.36504	3.89767	2.9072	#N/A	1.61761	#N/A	#N/A	0.253713	#N/A	#N/A	#N/A	#N/A	4.06488	8	ENSG00000198739	LRRTM3	protein_coding	leucine rich repeat transmembrane neuronal 3 [Source:HGNC Symbol;Acc:HGNC:19410]
FOXP1	#N/A	#N/A	0.701977	#N/A	#N/A	0.274574	#N/A	#N/A	0.407035	0.253001	#N/A	0.308976	0.3413	0.379523	0.281273	8	ENSG00000114861	FOXP1	protein_coding	forkhead box P1 [Source:HGNC Symbol;Acc:HGNC:3823]
C7orf33	#N/A	0.72942	0.538502	0.252368	0.271159	#N/A	#N/A	#N/A	#N/A	#N/A	#N/A	1.12701	1.16664	0.842923	0.299739	8	ENSG00000170279	C7orf33	protein_coding	chromosome 7 open reading frame 33 [Source:HGNC Symbol;Acc:HGNC:21724]
PCMTD1	0.658259	1.0491	1.14644	1.23565	1.1037	#N/A	#N/A	#N/A	#N/A	#N/A	#N/A	#N/A	0.25934	0.248128	1.83228	8	ENSG00000168300	PCMTD1	protein_coding	protein-L-isoaspartate (D-aspartate) O-methyltransferase domain containing 1 [Source:HGNC Symbol;Acc:HGNC:30483]
KLHL24	#N/A	1.67037	1.56798	1.70003	0.537279	#N/A	#N/A	#N/A	#N/A	#N/A	#N/A	0.24653	0.284332	0.35866	2.07306	8	ENSG00000114796	KLHL24	protein_coding	kelch like family member 24 [Source:HGNC Symbol;Acc:HGNC:25947]
RERG-AS1	#N/A	3.02239	2.58669	0.240681	1.01619	1.65491	#N/A	#N/A	#N/A	#N/A	#N/A	3.33342	3.7448	4.81291	#N/A	8	ENSG00000255660	RERG-AS1	lncRNA	RERG antisense RNA 1 [Source:HGNC Symbol;Acc:HGNC:39990]
#286590	#N/A	1.66358	2.48032	#N/A	0.23996	#N/A	#N/A	#N/A	1.56446	#N/A	#N/A	1.21137	2.43326	0.324222	0.397989	8	ENSG00000286590		lncRNA	novel transcript
FBXL17	0.656868	1.03261	1.09726	0.888458	1.5115	#N/A	#N/A	#N/A	0.236695	0.24316	#N/A	#N/A	#N/A	#N/A	1.47521	8	ENSG00000145743	FBXL17	protein_coding	F-box and leucine rich repeat protein 17 [Source:HGNC Symbol;Acc:HGNC:13615]
#259072	#N/A	#N/A	#N/A	0.286017	#N/A	0.230582	#N/A	1.41905	2.22695	1.69211	#N/A	1.79021	1.768	1.79372	#N/A	8	ENSG00000259072		lncRNA	novel transcript
GAB1	0.934268	0.486416	#N/A	1.04579	0.982628	#N/A	#N/A	#N/A	0.250326	0.227829	#N/A	0.261856	#N/A	0.235994	#N/A	8	ENSG00000109458	GAB1	protein_coding	GRB2 associated binding protein 1 [Source:HGNC Symbol;Acc:HGNC:4066]
SLC16A10	2.58113	2.3201	4.57039	3.2187	3.11061	#N/A	#N/A	#N/A	0.308858	0.223702	#N/A	#N/A	#N/A	#N/A	5.53183	8	ENSG00000112394	SLC16A10	protein_coding	solute carrier family 16 member 10 [Source:HGNC Symbol;Acc:HGNC:17027]
GSDME	0.215883	1.75009	1.04714	3.03629	#N/A	0.880617	#N/A	#N/A	#N/A	#N/A	#N/A	1.57592	1.45635	1.33697	#N/A	8	ENSG00000105928	GSDME	protein_coding	gasdermin E [Source:HGNC Symbol;Acc:HGNC:2810]
OBSCN	3.18424	2.35217	4.8062	3.43037	4.3351	#N/A	1.17093	#N/A	#N/A	#N/A	#N/A	#N/A	#N/A	0.211064	5.46776	8	ENSG00000154358	OBSCN	protein_coding	obscurin, cytoskeletal calmodulin and titin-interacting RhoGEF [Source:HGNC Symbol;Acc:HGNC:15719]
CALCRL-AS1	#N/A	#N/A	#N/A	0.708453	#N/A	0.991395	#N/A	0.210622	0.659149	0.623923	#N/A	1.43086	1.63628	1.47588	#N/A	8	ENSG00000224063	CALCRL-AS1	lncRNA	CALCRL and TFPI antisense RNA 1 [Source:HGNC Symbol;Acc:HGNC:55863]
LINC00930	#N/A	2.232	0.467003	0.207738	0.290426	#N/A	#N/A	#N/A	1.13341	#N/A	#N/A	1.20329	1.04721	#N/A	0.662641	8	ENSG00000258647	LINC00930	lncRNA	long intergenic non-protein coding RNA 930 [Source:HGNC Symbol;Acc:HGNC:48620]
CYP4A22-AS1	#N/A	#N/A	#N/A	#N/A	0.844613	0.207076	#N/A	1.51812	3.18167	2.40179	#N/A	2.029	2.535	0.642567	#N/A	8	ENSG00000225506	CYP4A22-AS1	lncRNA	CYP4A22 antisense RNA 1 [Source:HGNC Symbol;Acc:HGNC:43715]
RFX7	0.998621	1.29964	1.66036	0.990104	0.996767	#N/A	#N/A	#N/A	0.205313	#N/A	#N/A	#N/A	#N/A	0.292555	2.59757	8	ENSG00000181827	RFX7	protein_coding	regulatory factor X7 [Source:HGNC Symbol;Acc:HGNC:25777]
EXOC4	0.889025	0.277525	0.639654	0.515169	0.667093	#N/A	#N/A	#N/A	0.239211	0.197552	#N/A	#N/A	#N/A	#N/A	0.838911	8	ENSG00000131558	EXOC4	protein_coding	exocyst complex component 4 [Source:HGNC Symbol;Acc:HGNC:30389]
SNAP25-AS1	#N/A	#N/A	1.63565	#N/A	0.788244	#N/A	#N/A	#N/A	1.64684	1.30125	#N/A	1.83018	1.4295	0.195478	1.35935	8	ENSG00000227906	SNAP25-AS1	lncRNA	SNAP25 antisense RNA 1 [Source:HGNC Symbol;Acc:HGNC:44312]
SLC16A8	#N/A	1.74431	#N/A	0.191053	0.211811	#N/A	#N/A	#N/A	1.27564	0.319384	#N/A	1.31163	0.987042	#N/A	0.950071	8	ENSG00000100156	SLC16A8	protein_coding	solute carrier family 16 member 8 [Source:HGNC Symbol;Acc:HGNC:16270]
#272129	#N/A	2.25307	2.2456	0.631099	#N/A	0.188082	#N/A	#N/A	#N/A	#N/A	#N/A	2.30468	2.66935	3.22561	1.03368	8	ENSG00000272129		lncRNA	novel transcript
#264790	#N/A	0.67103	0.69884	0.194847	0.184599	#N/A	#N/A	#N/A	#N/A	#N/A	#N/A	2.17716	0.984884	0.349739	0.392143	8	ENSG00000264790		lncRNA	novel transcript
FAM181A#140067	0.18394	2.48506	5.35328	0.795008	2.0335	#N/A	#N/A	#N/A	1.36113	1.04541	#N/A	#N/A	#N/A	#N/A	3.91036	8	ENSG00000140067	FAM181A	protein_coding	family with sequence similarity 181 member A [Source:HGNC Symbol;Acc:HGNC:20491]
WFIKKN1	#N/A	1.14126	0.203658	0.197678	0.181568	#N/A	#N/A	#N/A	#N/A	#N/A	#N/A	1.74984	0.302423	0.519783	0.470355	8	ENSG00000127578	WFIKKN1	protein_coding	WAP, follistatin/kazal, immunoglobulin, kunitz and netrin domain containing 1 [Source:HGNC Symbol;Acc:HGNC:30912]
DGKB	#N/A	#N/A	#N/A	1.59174	0.665005	1.53496	#N/A	#N/A	0.161407	0.292103	#N/A	2.14848	1.60929	2.71791	#N/A	8	ENSG00000136267	DGKB	protein_coding	diacylglycerol kinase beta [Source:HGNC Symbol;Acc:HGNC:2850]
#287483	#N/A	0.577441	0.246706	0.200459	0.196275	#N/A	#N/A	#N/A	1.7924	0.258736	#N/A	#N/A	#N/A	0.158881	0.180713	8	ENSG00000287483		lncRNA	novel transcript
GRHL1	#N/A	1.21147	0.982845	0.156777	0.465627	#N/A	#N/A	#N/A	#N/A	#N/A	#N/A	0.744453	0.602778	1.25443	1.19605	8	ENSG00000134317	GRHL1	protein_coding	grainyhead like transcription factor 1 [Source:HGNC Symbol;Acc:HGNC:17923]
NAALADL2-AS2	#N/A	1.85105	#N/A	0.3531	#N/A	#N/A	0.145747	#N/A	0.571741	#N/A	#N/A	2.6834	2.45601	2.48225	0.858481	8	ENSG00000226779	NAALADL2-AS2	lncRNA	NAALADL2 antisense RNA 2 [Source:HGNC Symbol;Acc:HGNC:41015]
LINC00466	#N/A	#N/A	2.01867	0.143068	0.411703	#N/A	#N/A	#N/A	0.302935	#N/A	#N/A	0.814648	0.647346	0.727248	0.53838	8	ENSG00000224209	LINC00466	lncRNA	long intergenic non-protein coding RNA 466 [Source:HGNC Symbol;Acc:HGNC:27294]
ECH1#104823	#N/A	2.0394	1.1334	0.183938	0.6177	#N/A	0.131384	#N/A	#N/A	#N/A	#N/A	1.18122	#N/A	1.31021	0.726642	8	ENSG00000104823	ECH1	protein_coding	enoyl-CoA hydratase 1 [Source:HGNC Symbol;Acc:HGNC:3149]
GLDC	#N/A	#N/A	1.30606	0.125968	#N/A	0.219638	#N/A	#N/A	0.289753	#N/A	#N/A	2.04486	1.45118	0.229055	0.304677	8	ENSG00000178445	GLDC	protein_coding	glycine decarboxylase [Source:HGNC Symbol;Acc:HGNC:4313]
A1CF	0.118465	2.96076	4.07079	0.726784	3.43374	#N/A	#N/A	#N/A	0.877497	1.01323	#N/A	#N/A	#N/A	#N/A	3.09789	8	ENSG00000148584	A1CF	protein_coding	APOBEC1 complementation factor [Source:HGNC Symbol;Acc:HGNC:24086]
GLDN	#N/A	#N/A	0.665351	#N/A	#N/A	0.118011	#N/A	1.26667	2.81786	1.71008	#N/A	2.56097	0.273428	0.247429	#N/A	8	ENSG00000186417	GLDN	protein_coding	gliomedin [Source:HGNC Symbol;Acc:HGNC:29514]
LINC01885	#N/A	0.611713	1.64558	0.181748	0.624176	#N/A	#N/A	0.117301	2.3573	1.07778	#N/A	#N/A	#N/A	#N/A	0.31168	8	ENSG00000237880	LINC01885	lncRNA	long intergenic non-protein coding RNA 1885 [Source:HGNC Symbol;Acc:HGNC:52704]
ABCC5-AS1	0.0913398	1.86732	2.7911	1.44009	1.49404	#N/A	#N/A	#N/A	#N/A	#N/A	#N/A	#N/A	0.661295	0.662054	2.51374	8	ENSG00000223882	ABCC5-AS1	lncRNA	ABCC5 antisense RNA 1 [Source:HGNC Symbol;Acc:HGNC:40055]
IQCM	#N/A	0.789309	0.756755	0.133826	0.519585	#N/A	#N/A	0.0866887	3.33806	2.75389	#N/A	#N/A	#N/A	#N/A	0.529008	8	ENSG00000234828	IQCM	protein_coding	IQ motif containing M [Source:HGNC Symbol;Acc:HGNC:53443]
RNFT1-DT	0.0863472	2.46041	3.65014	0.341984	0.417932	#N/A	#N/A	#N/A	#N/A	#N/A	#N/A	#N/A	0.791677	0.758602	0.258167	8	ENSG00000267302	RNFT1-DT	lncRNA	RNFT1 divergent transcript [Source:HGNC Symbol;Acc:HGNC:51346]
#224884	#N/A	0.486537	0.198482	0.203543	0.215913	#N/A	#N/A	#N/A	#N/A	#N/A	#N/A	1.6746	0.393457	0.0770276	0.218004	8	ENSG00000224884		lncRNA	novel transcript
#226197	#N/A	#N/A	#N/A	0.931552	#N/A	1.65663	#N/A	0.0735373	2.21853	0.306633	#N/A	2.37124	2.27425	1.97515	#N/A	8	ENSG00000226197		lncRNA	novel transcript
#232986	#N/A	0.920737	1.94937	0.225602	0.263968	0.0719318	#N/A	#N/A	#N/A	#N/A	#N/A	#N/A	1.36193	0.329968	0.239098	8	ENSG00000232986		lncRNA	novel transcript
SCTR	#N/A	0.881088	1.8422	#N/A	#N/A	0.0549296	#N/A	#N/A	1.12956	#N/A	#N/A	1.66493	0.962894	0.944772	0.973585	8	ENSG00000080293	SCTR	protein_coding	secretin receptor [Source:HGNC Symbol;Acc:HGNC:10608]
GOLGA6L7	#N/A	0.198891	0.226183	0.15753	0.226766	#N/A	#N/A	1.3046	0.143854	0.0524598	#N/A	#N/A	#N/A	#N/A	0.219894	8	ENSG00000261649	GOLGA6L7	protein_coding	golgin A6 family like 7 [Source:HGNC Symbol;Acc:HGNC:37442]
DNAJC5B	#N/A	0.20775	0.21215	#N/A	0.199448	#N/A	#N/A	#N/A	0.113105	#N/A	#N/A	1.39156	0.0504959	0.052023	0.181587	8	ENSG00000147570	DNAJC5B	protein_coding	DnaJ heat shock protein family (Hsp40) member C5 beta [Source:HGNC Symbol;Acc:HGNC:24138]
PACRG-AS2	#N/A	0.0596325	0.0969614	0.113025	0.0994769	#N/A	#N/A	#N/A	#N/A	#N/A	#N/A	1.71515	0.116859	0.048102	0.108077	8	ENSG00000225437	PACRG-AS2	lncRNA	PACRG antisense RNA 2 [Source:HGNC Symbol;Acc:HGNC:40871]
#249335	#N/A	0.232126	#N/A	#N/A	0.0434867	0.0679592	#N/A	#N/A	0.275512	#N/A	#N/A	1.87734	0.106351	0.106505	0.109775	8	ENSG00000249335		lncRNA	novel transcript
LDHB	#N/A	0.589774	0.120686	0.0653434	0.129519	#N/A	#N/A	#N/A	0.160986	#N/A	#N/A	0.0503183	0.0383128	0.0452284	#N/A	8	ENSG00000111716	LDHB	protein_coding	lactate dehydrogenase B [Source:HGNC Symbol;Acc:HGNC:6541]
LINC02984	#N/A	0.786163	#N/A	0.101744	#N/A	0.0374901	#N/A	#N/A	1.4383	0.162189	#N/A	3.96794	0.197536	0.0785284	#N/A	8	ENSG00000237807	LINC02984	lncRNA	long intergenic non-protein coding RNA 2984 [Source:HGNC Symbol;Acc:HGNC:56063]
LINC00616	#N/A	#N/A	0.0960227	0.130583	0.0954098	#N/A	#N/A	#N/A	0.0789265	#N/A	#N/A	0.198965	0.0340808	0.0311465	0.133423	8	ENSG00000248307	LINC00616	lncRNA	long intergenic non-protein coding RNA 616 [Source:HGNC Symbol;Acc:HGNC:44065]
LINC02502	#N/A	0.318201	0.151774	0.144617	0.0882681	#N/A	#N/A	#N/A	#N/A	#N/A	#N/A	2.89758	0.0874221	0.0262103	0.173766	8	ENSG00000250392	LINC02502	lncRNA	long intergenic non-protein coding RNA 2502 [Source:HGNC Symbol;Acc:HGNC:53491]
ZNF215	#N/A	0.512036	#N/A	0.147135	0.127464	0.0243659	#N/A	#N/A	1.59553	#N/A	#N/A	1.0656	0.061118	0.0533452	#N/A	8	ENSG00000149054	ZNF215	protein_coding	zinc finger protein 215 [Source:HGNC Symbol;Acc:HGNC:13007]
CFAP95	#N/A	0.192991	0.167969	0.108793	0.124159	0.0229511	#N/A	#N/A	#N/A	#N/A	#N/A	#N/A	0.130255	0.0339851	0.193176	8	ENSG00000204711	CFAP95	protein_coding	cilia and flagella associated protein 95 [Source:HGNC Symbol;Acc:HGNC:31422]
P3H2-AS1	#N/A	#N/A	0.291375	0.167635	#N/A	0.0223865	#N/A	#N/A	0.238919	#N/A	#N/A	2.87855	0.222436	0.146725	0.118769	8	ENSG00000225764	P3H2-AS1	lncRNA	P3H2 antisense RNA 1 [Source:HGNC Symbol;Acc:HGNC:40886]
#286442	#N/A	#N/A	0.18238	0.174009	0.180819	0.0212208	#N/A	#N/A	#N/A	#N/A	#N/A	1.55091	0.0875854	0.0504261	0.173604	8	ENSG00000286442		lncRNA	novel transcript
#267328	#N/A	0.0735391	0.0976906	0.0908014	0.0975405	#N/A	#N/A	#N/A	#N/A	#N/A	#N/A	0.644117	0.0206653	0.0297554	0.0333277	8	ENSG00000267328		lncRNA	novel transcript
PDE4B-AS1	#N/A	0.0761195	0.140494	#N/A	0.123022	0.0166212	#N/A	#N/A	#N/A	#N/A	#N/A	0.0410275	0.0322457	0.0420075	0.135476	8	ENSG00000227466	PDE4B-AS1	lncRNA	PDE4B antisense RNA 1 [Source:HGNC Symbol;Acc:HGNC:40437]
LINC02191	#N/A	0.12137	0.123596	#N/A	0.0997326	0.0165082	#N/A	#N/A	#N/A	#N/A	#N/A	0.077174	0.0389012	0.0318689	0.0992148	8	ENSG00000261636	LINC02191	lncRNA	long intergenic non-protein coding RNA 2191 [Source:HGNC Symbol;Acc:HGNC:53053]
PHEX-AS1	#N/A	0.145471	#N/A	0.142915	#N/A	0.0156035	#N/A	#N/A	0.119753	0.0170766	#N/A	0.959802	0.0357928	#N/A	0.0980975	8	ENSG00000224204	PHEX-AS1	lncRNA	PHEX antisense RNA 1 [Source:HGNC Symbol;Acc:HGNC:40445]
DMRTA1	#N/A	0.984638	2.14418	0.219451	#N/A	#N/A	0.0134061	#N/A	#N/A	#N/A	#N/A	0.908333	1.02519	0.56661	0.274401	8	ENSG00000176399	DMRTA1	protein_coding	DMRT like family A1 [Source:HGNC Symbol;Acc:HGNC:13826]
MAST4-AS1	#N/A	0.117467	0.14166	0.194896	0.210722	#N/A	#N/A	#N/A	0.0675296	0.0130595	#N/A	0.544541	0.0695982	#N/A	#N/A	8	ENSG00000229666	MAST4-AS1	lncRNA	MAST4 antisense RNA 1 [Source:HGNC Symbol;Acc:HGNC:40865]
CDKL2	#N/A	#N/A	0.0192306	0.0959201	#N/A	#N/A	#N/A	0.0306639	0.0545747	0.0108996	#N/A	0.249486	0.0363161	0.0169792	#N/A	8	ENSG00000138769	CDKL2	protein_coding	cyclin dependent kinase like 2 [Source:HGNC Symbol;Acc:HGNC:1782]
#287373	#N/A	0.0746834	0.0497374	0.0907651	0.0465914	0.00768747	#N/A	#N/A	#N/A	#N/A	#N/A	#N/A	0.0198464	0.0243563	0.0499175	8	ENSG00000287373		lncRNA	novel transcript, antisense to DCDC1
#223829	#N/A	#N/A	#N/A	0.062179	#N/A	0.0128135	#N/A	0.0181736	0.00844942	0.00646889	#N/A	1.96173	0.0221377	0.0303469	#N/A	8	ENSG00000223829		lncRNA	novel transcript
#260937	#N/A	0.0406012	0.00898068	#N/A	0.0665725	#N/A	#N/A	#N/A	#N/A	0.0021602	#N/A	0.0159288	0.0134684	0.00624023	0.0571489	8	ENSG00000260937		lncRNA	novel transcript
#269124	#N/A	#N/A	#N/A	0.0193018	#N/A	0.00805611	#N/A	0.0519273	0.00474562	0.00144359	#N/A	2.14883	0.0468044	0.0222426	#N/A	8	ENSG00000269124		lncRNA	novel transcript, antisense to HIF3A
#246465	3.99868	2.52071	4.39348	3.96385	4.21029	#N/A	2.03454	#N/A	#N/A	#N/A	#N/A	#N/A	#N/A	#N/A	4.85363	7	ENSG00000246465		lncRNA	novel transcript LOC100506705
KCNT2	#N/A	#N/A	#N/A	1.7606	#N/A	#N/A	#N/A	1.77949	4.12251	3.09454	#N/A	2.45636	2.70269	1.61475	#N/A	7	ENSG00000162687	KCNT2	protein_coding	potassium sodium-activated channel subfamily T member 2 [Source:HGNC Symbol;Acc:HGNC:18866]
#250761	2.10714	2.63894	4.38676	3.24276	4.08906	#N/A	1.58865	#N/A	#N/A	#N/A	#N/A	#N/A	#N/A	#N/A	5.74148	7	ENSG00000250761		lncRNA	novel transcript
NHSL1	#N/A	#N/A	#N/A	#N/A	#N/A	1.90414	#N/A	1.54374	3.18917	2.48166	#N/A	2.57952	2.92079	2.52912	#N/A	7	ENSG00000135540	NHSL1	protein_coding	NHS like 1 [Source:HGNC Symbol;Acc:HGNC:21021]
MME	#N/A	1.56006	#N/A	2.7799	1.36123	1.47362	#N/A	#N/A	#N/A	#N/A	#N/A	2.13372	3.07621	2.90118	#N/A	7	ENSG00000196549	MME	protein_coding	membrane metalloendopeptidase [Source:HGNC Symbol;Acc:HGNC:7154]
#243944	#N/A	1.67914	2.52115	4.49901	2.47083	1.92935	#N/A	#N/A	#N/A	#N/A	#N/A	#N/A	#N/A	1.3572	2.71221	7	ENSG00000243944		lncRNA	novel transcript, antisense to PFN2
HDX	#N/A	#N/A	#N/A	#N/A	#N/A	2.97237	#N/A	1.35197	3.30355	2.64124	#N/A	4.24321	4.07741	3.97897	#N/A	7	ENSG00000165259	HDX	protein_coding	highly divergent homeobox [Source:HGNC Symbol;Acc:HGNC:26411]
#270110	2.65575	2.62525	4.43644	3.55088	3.98955	#N/A	1.35053	#N/A	#N/A	#N/A	#N/A	#N/A	#N/A	#N/A	4.65843	7	ENSG00000270110		lncRNA	novel transcript, antisense to OBSCN
ASB10	1.71004	2.31298	5.04706	3.58297	4.74379	#N/A	1.33889	#N/A	#N/A	#N/A	#N/A	#N/A	#N/A	#N/A	5.13095	7	ENSG00000146926	ASB10	protein_coding	ankyrin repeat and SOCS box containing 10 [Source:HGNC Symbol;Acc:HGNC:17185]
SNAI3	1.73627	2.87441	2.69709	1.6572	2.92801	#N/A	1.33483	#N/A	#N/A	#N/A	#N/A	#N/A	#N/A	#N/A	4.49951	7	ENSG00000185669	SNAI3	protein_coding	snail family transcriptional repressor 3 [Source:HGNC Symbol;Acc:HGNC:18411]
MAMSTR	2.21532	2.18784	4.68169	3.4209	3.80475	#N/A	1.31557	#N/A	#N/A	#N/A	#N/A	#N/A	#N/A	#N/A	5.00812	7	ENSG00000176909	MAMSTR	protein_coding	MEF2 activating motif and SAP domain containing transcriptional regulator [Source:HGNC Symbol;Acc:HGNC:26689]
SESN3	#N/A	#N/A	#N/A	#N/A	#N/A	3.15743	#N/A	1.28131	2.36445	2.07933	#N/A	3.28966	3.62207	3.71202	#N/A	7	ENSG00000149212	SESN3	protein_coding	sestrin 3 [Source:HGNC Symbol;Acc:HGNC:23060]
DOCK8	#N/A	#N/A	#N/A	#N/A	#N/A	1.371	#N/A	1.49888	2.91841	1.79256	#N/A	1.59794	1.83942	1.21427	#N/A	7	ENSG00000107099	DOCK8	protein_coding	dedicator of cytokinesis 8 [Source:HGNC Symbol;Acc:HGNC:19191]
AMPD3	#N/A	1.86697	2.21147	#N/A	#N/A	1.2106	#N/A	#N/A	#N/A	#N/A	#N/A	1.82775	1.68892	1.91337	3.37083	7	ENSG00000133805	AMPD3	protein_coding	adenosine monophosphate deaminase 3 [Source:HGNC Symbol;Acc:HGNC:470]
RIPK2-DT	#N/A	#N/A	#N/A	#N/A	#N/A	2.30679	#N/A	1.20648	2.71722	2.34904	#N/A	2.17671	2.735	1.94635	#N/A	7	ENSG00000251136	RIPK2-DT	lncRNA	RIPK2 divergent transcript [Source:HGNC Symbol;Acc:HGNC:55545]
CTNNA3	3.33682	2.04258	3.96336	3.32679	3.30477	#N/A	1.17937	#N/A	#N/A	#N/A	#N/A	#N/A	#N/A	#N/A	3.58939	7	ENSG00000183230	CTNNA3	protein_coding	catenin alpha 3 [Source:HGNC Symbol;Acc:HGNC:2511]
SLC2A4#181856	2.24564	2.65587	5.64733	3.41857	6.16738	#N/A	1.16258	#N/A	#N/A	#N/A	#N/A	#N/A	#N/A	#N/A	5.50296	7	ENSG00000181856	SLC2A4	protein_coding	solute carrier family 2 member 4 [Source:HGNC Symbol;Acc:HGNC:11009]
NPNT	#N/A	#N/A	2.20926	2.09066	1.16113	1.4556	#N/A	#N/A	#N/A	#N/A	#N/A	1.97723	2.44536	2.3833	#N/A	7	ENSG00000168743	NPNT	protein_coding	nephronectin [Source:HGNC Symbol;Acc:HGNC:27405]
SCN4A	1.40081	1.12865	4.26727	2.86205	2.97937	#N/A	1.16964	#N/A	#N/A	#N/A	#N/A	#N/A	#N/A	#N/A	4.74521	7	ENSG00000007314	SCN4A	protein_coding	sodium voltage-gated channel alpha subunit 4 [Source:HGNC Symbol;Acc:HGNC:10591]
#250041	5.85987	2.95976	5.2898	4.36747	6.29591	#N/A	1.12158	#N/A	#N/A	#N/A	#N/A	#N/A	#N/A	#N/A	6.93515	7	ENSG00000250041		lncRNA	novel transcript
MAGI2-AS3	#N/A	#N/A	#N/A	1.99779	#N/A	1.35024	#N/A	#N/A	1.11459	1.28645	#N/A	1.29912	1.83103	1.53824	#N/A	7	ENSG00000234456	MAGI2-AS3	lncRNA	MAGI2 antisense RNA 3 [Source:HGNC Symbol;Acc:HGNC:40862]
MRPL14	#N/A	1.80787	4.76953	3.33539	3.96436	#N/A	#N/A	#N/A	#N/A	#N/A	#N/A	1.09692	#N/A	1.25961	4.6688	7	ENSG00000180992	MRPL14	protein_coding	mitochondrial ribosomal protein L14 [Source:HGNC Symbol;Acc:HGNC:14279]
DUSP13	1.8654	2.93031	5.76542	4.0387	7.08793	#N/A	1.09404	#N/A	#N/A	#N/A	#N/A	#N/A	#N/A	#N/A	6.29678	7	ENSG00000079393	DUSP13	protein_coding	dual specificity phosphatase 13 [Source:HGNC Symbol;Acc:HGNC:19681]
RAB17	#N/A	2.20892	3.30155	1.08482	2.03229	#N/A	#N/A	#N/A	#N/A	#N/A	#N/A	#N/A	1.14025	1.42808	3.91447	7	ENSG00000124839	RAB17	protein_coding	RAB17, member RAS oncogene family [Source:HGNC Symbol;Acc:HGNC:16523]
HHAT#054392	#N/A	#N/A	#N/A	#N/A	#N/A	1.6446	#N/A	1.07706	2.13632	1.64908	#N/A	2.1546	2.53158	2.08047	#N/A	7	ENSG00000054392	HHAT	protein_coding	hedgehog acyltransferase [Source:HGNC Symbol;Acc:HGNC:18270]
RBM24	3.58317	2.41065	5.06745	3.65572	4.79315	#N/A	1.06646	#N/A	#N/A	#N/A	#N/A	#N/A	#N/A	#N/A	5.44766	7	ENSG00000112183	RBM24	protein_coding	RNA binding motif protein 24 [Source:HGNC Symbol;Acc:HGNC:21539]
LINC01088	#N/A	#N/A	#N/A	1.31005	#N/A	1.41518	#N/A	#N/A	1.4964	1.26975	#N/A	1.06562	1.23952	1.11716	#N/A	7	ENSG00000249307	LINC01088	lncRNA	long intergenic non-protein coding RNA 1088 [Source:HGNC Symbol;Acc:HGNC:49148]
#286773	1.05886	2.13183	4.70827	3.04577	3.35039	#N/A	1.09303	#N/A	#N/A	#N/A	#N/A	#N/A	#N/A	#N/A	4.05446	7	ENSG00000286773		lncRNA	novel transcript, sense intronic to OBSCN
#283662	1.57191	2.12196	4.83015	3.75543	3.1962	#N/A	1.05251	#N/A	#N/A	#N/A	#N/A	#N/A	#N/A	#N/A	5.03167	7	ENSG00000283662		lncRNA	novel transcript
#267784	2.78338	2.25725	4.44953	3.21479	3.97012	#N/A	1.04006	#N/A	#N/A	#N/A	#N/A	#N/A	#N/A	#N/A	5.10347	7	ENSG00000267784		lncRNA	novel transcript, antisense to titin
DNASE1L1	1.44083	1.33513	4.13299	1.52863	2.97208	#N/A	1.03848	#N/A	#N/A	#N/A	#N/A	#N/A	#N/A	#N/A	3.89939	7	ENSG00000013563	DNASE1L1	protein_coding	deoxyribonuclease 1 like 1 [Source:HGNC Symbol;Acc:HGNC:2957]
CACNA1S	3.46877	2.39976	5.06817	3.97066	4.85072	#N/A	1.03702	#N/A	#N/A	#N/A	#N/A	#N/A	#N/A	#N/A	5.74121	7	ENSG00000081248	CACNA1S	protein_coding	calcium voltage-gated channel subunit alpha1 S [Source:HGNC Symbol;Acc:HGNC:1397]
GPATCH8	1.22135	1.30205	1.29287	1.48369	1.3285	#N/A	1.0345	#N/A	#N/A	#N/A	#N/A	#N/A	#N/A	#N/A	1.38098	7	ENSG00000186566	GPATCH8	protein_coding	G-patch domain containing 8 [Source:HGNC Symbol;Acc:HGNC:29066]
MYO18A	2.21838	1.03348	3.61143	1.62176	2.57464	#N/A	1.03467	#N/A	#N/A	#N/A	#N/A	#N/A	#N/A	#N/A	3.9486	7	ENSG00000196535	MYO18A	protein_coding	myosin XVIIIA [Source:HGNC Symbol;Acc:HGNC:31104]
SGCA	1.88782	2.68125	4.93227	3.78637	3.97876	#N/A	1.03016	#N/A	#N/A	#N/A	#N/A	#N/A	#N/A	#N/A	5.59544	7	ENSG00000108823	SGCA	protein_coding	sarcoglycan alpha [Source:HGNC Symbol;Acc:HGNC:10805]
CAP2	2.69869	2.34743	4.58966	3.46673	4.31072	#N/A	1.02464	#N/A	#N/A	#N/A	#N/A	#N/A	#N/A	#N/A	4.71396	7	ENSG00000112186	CAP2	protein_coding	cyclase associated actin cytoskeleton regulatory protein 2 [Source:HGNC Symbol;Acc:HGNC:20039]
SLC38A3	2.37741	2.60703	4.93465	3.65292	4.44481	#N/A	#N/A	#N/A	#N/A	#N/A	#N/A	#N/A	#N/A	0.998508	4.91664	7	ENSG00000188338	SLC38A3	protein_coding	solute carrier family 38 member 3 [Source:HGNC Symbol;Acc:HGNC:18044]
MAMDC2-AS1#204706	#N/A	1.35194	#N/A	#N/A	#N/A	1.25349	#N/A	#N/A	1.36533	0.998449	#N/A	1.16283	1.32416	1.0106	#N/A	7	ENSG00000204706	MAMDC2-AS1	lncRNA	MAMDC2 antisense RNA 1 [Source:HGNC Symbol;Acc:HGNC:48719]
VDAC1	#N/A	3.2258	5.53578	2.52917	3.25954	#N/A	#N/A	#N/A	#N/A	#N/A	#N/A	0.987644	#N/A	1.39302	4.27723	7	ENSG00000213585	VDAC1	protein_coding	voltage dependent anion channel 1 [Source:HGNC Symbol;Acc:HGNC:12669]
MSI2	1.44495	1.35392	3.35957	1.88866	1.83292	#N/A	0.987555	#N/A	#N/A	#N/A	#N/A	#N/A	#N/A	#N/A	2.67391	7	ENSG00000153944	MSI2	protein_coding	musashi RNA binding protein 2 [Source:HGNC Symbol;Acc:HGNC:18585]
MYH10	#N/A	#N/A	#N/A	0.987001	#N/A	1.86756	#N/A	#N/A	1.20289	1.02044	#N/A	1.67298	2.21072	1.949	#N/A	7	ENSG00000133026	MYH10	protein_coding	myosin heavy chain 10 [Source:HGNC Symbol;Acc:HGNC:7568]
COQ9	1.22053	2.44636	4.20074	3.23311	3.11918	#N/A	0.956936	#N/A	#N/A	#N/A	#N/A	#N/A	#N/A	#N/A	4.50784	7	ENSG00000088682	COQ9	protein_coding	coenzyme Q9 [Source:HGNC Symbol;Acc:HGNC:25302]
ARNT2-DT	#N/A	1.76369	3.99041	2.9008	4.19203	#N/A	#N/A	#N/A	1.19896	0.953259	#N/A	#N/A	#N/A	#N/A	4.23884	7	ENSG00000259495	ARNT2-DT	lncRNA	ARNT2 divergent transcript [Source:HGNC Symbol;Acc:HGNC:56077]
FYB2	#N/A	2.22151	4.06627	4.34807	3.42677	#N/A	#N/A	#N/A	1.42763	0.946677	#N/A	#N/A	#N/A	#N/A	5.12837	7	ENSG00000187889	FYB2	protein_coding	FYN binding protein 2 [Source:HGNC Symbol;Acc:HGNC:27295]
#271811	#N/A	2.33248	#N/A	4.65761	2.2412	0.93355	#N/A	#N/A	#N/A	#N/A	#N/A	1.46437	1.48383	1.84597	#N/A	7	ENSG00000271811		lncRNA	novel transcript
TIMM8A	#N/A	2.50028	3.79646	1.43939	1.05367	#N/A	#N/A	#N/A	#N/A	#N/A	#N/A	#N/A	1.06037	0.931335	4.73617	7	ENSG00000126953	TIMM8A	protein_coding	translocase of inner mitochondrial membrane 8A [Source:HGNC Symbol;Acc:HGNC:11817]
LHFPL2	#N/A	#N/A	#N/A	#N/A	#N/A	1.12914	#N/A	0.93125	1.53043	1.38117	#N/A	1.199	1.38212	1.13815	#N/A	7	ENSG00000145685	LHFPL2	protein_coding	LHFPL tetraspan subfamily member 2 [Source:HGNC Symbol;Acc:HGNC:6588]
TEX2	1.87698	0.944965	3.10596	1.77528	1.71996	#N/A	0.930277	#N/A	#N/A	#N/A	#N/A	#N/A	#N/A	#N/A	2.87107	7	ENSG00000136478	TEX2	protein_coding	testis expressed 2 [Source:HGNC Symbol;Acc:HGNC:30884]
#250039	#N/A	1.94941	3.09722	2.97427	2.80679	1.04067	#N/A	#N/A	#N/A	#N/A	#N/A	#N/A	#N/A	0.914967	3.231	7	ENSG00000250039		lncRNA	novel transcript
CORO6	2.47435	2.50161	2.74999	3.62507	2.30678	#N/A	0.907543	#N/A	#N/A	#N/A	#N/A	#N/A	#N/A	#N/A	5.42054	7	ENSG00000167549	CORO6	protein_coding	coronin 6 [Source:HGNC Symbol;Acc:HGNC:21356]
LINC02188	#N/A	2.50349	3.38631	3.55778	2.65835	#N/A	#N/A	#N/A	#N/A	#N/A	#N/A	0.902187	#N/A	1.57978	2.21724	7	ENSG00000261175	LINC02188	lncRNA	long intergenic non-protein coding RNA 2188 [Source:HGNC Symbol;Acc:HGNC:53050]
STAC3	2.6338	2.36519	4.85479	3.55468	3.23099	#N/A	0.898384	#N/A	#N/A	#N/A	#N/A	#N/A	#N/A	#N/A	5.64474	7	ENSG00000185482	STAC3	protein_coding	SH3 and cysteine rich domain 3 [Source:HGNC Symbol;Acc:HGNC:28423]
TRIM55	1.9034	2.03568	4.05261	3.23327	0.888774	#N/A	1.08003	#N/A	#N/A	#N/A	#N/A	#N/A	#N/A	#N/A	4.77339	7	ENSG00000147573	TRIM55	protein_coding	tripartite motif containing 55 [Source:HGNC Symbol;Acc:HGNC:14215]
GAREM1	1.0426	1.42514	#N/A	2.62394	#N/A	0.876447	#N/A	#N/A	#N/A	#N/A	#N/A	0.998048	1.03913	1.39807	#N/A	7	ENSG00000141441	GAREM1	protein_coding	GRB2 associated regulator of MAPK1 subtype 1 [Source:HGNC Symbol;Acc:HGNC:26136]
SH3RF2	#N/A	1.17492	4.11147	2.2924	3.69879	#N/A	#N/A	#N/A	1.57776	0.874478	#N/A	#N/A	#N/A	#N/A	4.21542	7	ENSG00000156463	SH3RF2	protein_coding	SH3 domain containing ring finger 2 [Source:HGNC Symbol;Acc:HGNC:26299]
ERBB4	2.04552	1.8523	3.18418	3.49367	2.27511	#N/A	0.874253	#N/A	#N/A	#N/A	#N/A	#N/A	#N/A	#N/A	3.22729	7	ENSG00000178568	ERBB4	protein_coding	erb-b2 receptor tyrosine kinase 4 [Source:HGNC Symbol;Acc:HGNC:3432]
MIR133A1HG	3.61545	2.69218	4.928	3.7339	5.06551	#N/A	0.874045	#N/A	#N/A	#N/A	#N/A	#N/A	#N/A	#N/A	5.76562	7	ENSG00000265142	MIR133A1HG	lncRNA	MIR133A1 host gene [Source:HGNC Symbol;Acc:HGNC:49594]
PLA2G4C	1.90247	1.58546	1.61581	2.02074	0.872703	#N/A	0.881358	#N/A	#N/A	#N/A	#N/A	#N/A	#N/A	#N/A	2.02105	7	ENSG00000105499	PLA2G4C	protein_coding	phospholipase A2 group IVC [Source:HGNC Symbol;Acc:HGNC:9037]
RYR1	3.12634	1.9816	4.37867	2.92363	3.53745	#N/A	0.869896	#N/A	#N/A	#N/A	#N/A	#N/A	#N/A	#N/A	5.0196	7	ENSG00000196218	RYR1	protein_coding	ryanodine receptor 1 [Source:HGNC Symbol;Acc:HGNC:10483]
ZNF213	1.18897	1.42832	1.34825	2.34132	1.086	#N/A	0.868905	#N/A	#N/A	#N/A	#N/A	#N/A	#N/A	#N/A	1.72072	7	ENSG00000085644	ZNF213	protein_coding	zinc finger protein 213 [Source:HGNC Symbol;Acc:HGNC:13005]
NTN1	#N/A	#N/A	#N/A	0.865407	#N/A	1.94291	#N/A	#N/A	1.66851	1.45018	#N/A	2.99495	2.41395	2.71883	#N/A	7	ENSG00000065320	NTN1	protein_coding	netrin 1 [Source:HGNC Symbol;Acc:HGNC:8029]
FBXW5	#N/A	#N/A	2.73158	1.14126	1.93837	0.859908	#N/A	#N/A	#N/A	#N/A	#N/A	1.53924	#N/A	1.73373	1.82607	7	ENSG00000159069	FBXW5	protein_coding	F-box and WD repeat domain containing 5 [Source:HGNC Symbol;Acc:HGNC:13613]
PERM1	1.6691	2.877	5.25231	4.45308	5.76583	#N/A	0.855605	#N/A	#N/A	#N/A	#N/A	#N/A	#N/A	#N/A	5.75804	7	ENSG00000187642	PERM1	protein_coding	PPARGC1 and ESRR induced regulator, muscle 1 [Source:HGNC Symbol;Acc:HGNC:28208]
#253125	2.46285	2.17936	4.06502	2.79436	3.41008	#N/A	0.854029	#N/A	#N/A	#N/A	#N/A	#N/A	#N/A	#N/A	4.67633	7	ENSG00000253125		lncRNA	novel transcript
ANAPC16	1.07186	1.70104	2.37189	1.78	1.44185	#N/A	0.852689	#N/A	#N/A	#N/A	#N/A	#N/A	#N/A	#N/A	2.80692	7	ENSG00000166295	ANAPC16	protein_coding	anaphase promoting complex subunit 16 [Source:HGNC Symbol;Acc:HGNC:26976]
PSMD13	#N/A	1.04163	2.17675	1.12371	1.19896	#N/A	#N/A	#N/A	#N/A	#N/A	#N/A	#N/A	0.846038	1.01896	1.1003	7	ENSG00000185627	PSMD13	protein_coding	proteasome 26S subunit, non-ATPase 13 [Source:HGNC Symbol;Acc:HGNC:9558]
COQ10A	2.59596	2.78149	4.84469	3.5518	4.76472	#N/A	0.84037	#N/A	#N/A	#N/A	#N/A	#N/A	#N/A	#N/A	5.67956	7	ENSG00000135469	COQ10A	protein_coding	coenzyme Q10A [Source:HGNC Symbol;Acc:HGNC:26515]
SDHB	#N/A	2.35441	3.30941	2.41272	2.51293	#N/A	#N/A	#N/A	#N/A	#N/A	#N/A	#N/A	0.924653	0.835255	3.20907	7	ENSG00000117118	SDHB	protein_coding	succinate dehydrogenase complex iron sulfur subunit B [Source:HGNC Symbol;Acc:HGNC:10681]
TACC2	1.723	2.26231	4.26172	3.58753	3.4849	#N/A	0.828838	#N/A	#N/A	#N/A	#N/A	#N/A	#N/A	#N/A	4.76581	7	ENSG00000138162	TACC2	protein_coding	transforming acidic coiled-coil containing protein 2 [Source:HGNC Symbol;Acc:HGNC:11523]
LINC01894	#N/A	2.93185	#N/A	4.59324	#N/A	0.99886	#N/A	#N/A	0.895258	0.822978	#N/A	#N/A	1.04527	#N/A	2.29745	7	ENSG00000264345	LINC01894	lncRNA	long intergenic non-protein coding RNA 1894 [Source:HGNC Symbol;Acc:HGNC:52713]
DLGAP2#198010	#N/A	#N/A	#N/A	#N/A	#N/A	1.73558	#N/A	0.919125	1.67477	1.21072	#N/A	1.52768	0.822703	1.63857	#N/A	7	ENSG00000198010	DLGAP2	protein_coding	DLG associated protein 2 [Source:HGNC Symbol;Acc:HGNC:2906]
ADAM22	#N/A	1.32142	#N/A	1.96516	1.29225	#N/A	#N/A	#N/A	1.31663	0.977965	#N/A	#N/A	0.820572	#N/A	2.67799	7	ENSG00000008277	ADAM22	protein_coding	ADAM metallopeptidase domain 22 [Source:HGNC Symbol;Acc:HGNC:201]
RBMS3-AS3	1.75964	0.819783	#N/A	3.23801	#N/A	0.834047	#N/A	#N/A	#N/A	#N/A	#N/A	1.03545	0.944712	1.01301	#N/A	7	ENSG00000235904	RBMS3-AS3	lncRNA	RBMS3 antisense RNA 3 [Source:HGNC Symbol;Acc:HGNC:39989]
CPQ	#N/A	#N/A	#N/A	#N/A	#N/A	1.41896	#N/A	0.819362	1.78473	1.76205	#N/A	1.37156	1.92005	1.3421	#N/A	7	ENSG00000104324	CPQ	protein_coding	carboxypeptidase Q [Source:HGNC Symbol;Acc:HGNC:16910]
LDB3	3.34892	2.24748	4.87202	3.47054	4.35056	#N/A	0.814773	#N/A	#N/A	#N/A	#N/A	#N/A	#N/A	#N/A	3.64335	7	ENSG00000122367	LDB3	protein_coding	LIM domain binding 3 [Source:HGNC Symbol;Acc:HGNC:15710]
GPR180	#N/A	#N/A	#N/A	#N/A	#N/A	1.2565	0.856948	#N/A	1.09002	0.808179	#N/A	1.21053	1.7728	1.53342	#N/A	7	ENSG00000152749	GPR180	protein_coding	G protein-coupled receptor 180 [Source:HGNC Symbol;Acc:HGNC:28899]
NPSR1	#N/A	1.63851	3.74189	2.50375	2.97643	#N/A	#N/A	#N/A	1.10701	#N/A	#N/A	#N/A	0.805658	#N/A	3.12687	7	ENSG00000187258	NPSR1	protein_coding	neuropeptide S receptor 1 [Source:HGNC Symbol;Acc:HGNC:23631]
EHBP1L1	1.75574	1.18185	2.61713	0.814007	2.21948	#N/A	0.805444	#N/A	#N/A	#N/A	#N/A	#N/A	#N/A	#N/A	1.47669	7	ENSG00000173442	EHBP1L1	protein_coding	EH domain binding protein 1 like 1 [Source:HGNC Symbol;Acc:HGNC:30682]
SORCS1	2.6703	#N/A	1.51792	1.78984	2.00161	#N/A	#N/A	#N/A	1.09983	0.80082	#N/A	#N/A	#N/A	#N/A	2.8169	7	ENSG00000108018	SORCS1	protein_coding	sortilin related VPS10 domain containing receptor 1 [Source:HGNC Symbol;Acc:HGNC:16697]
EIF3K#178982	#N/A	2.28122	4.05722	1.23927	1.76491	#N/A	#N/A	#N/A	#N/A	#N/A	#N/A	0.796517	#N/A	0.993548	2.40499	7	ENSG00000178982	EIF3K	protein_coding	eukaryotic translation initiation factor 3 subunit K [Source:HGNC Symbol;Acc:HGNC:24656]
DNAH12	#N/A	1.26019	2.16848	2.79992	1.9142	#N/A	#N/A	#N/A	0.794174	0.843352	#N/A	#N/A	#N/A	#N/A	3.28409	7	ENSG00000174844	DNAH12	protein_coding	dynein axonemal heavy chain 12 [Source:HGNC Symbol;Acc:HGNC:2943]
N4BP2L2	0.796949	0.846037	0.840577	0.896612	0.792805	#N/A	0.925003	#N/A	#N/A	#N/A	#N/A	#N/A	#N/A	#N/A	1.27701	7	ENSG00000244754	N4BP2L2	protein_coding	NEDD4 binding protein 2 like 2 [Source:HGNC Symbol;Acc:HGNC:26916]
ADAMTS19-AS1	#N/A	2.11872	3.75506	2.36658	3.05755	#N/A	#N/A	#N/A	#N/A	#N/A	#N/A	#N/A	0.784839	1.12128	3.91695	7	ENSG00000249421	ADAMTS19-AS1	lncRNA	ADAMTS19 antisense RNA 1 [Source:HGNC Symbol;Acc:HGNC:40797]
LINC02795	#N/A	2.09489	1.87663	2.71009	2.70285	#N/A	#N/A	#N/A	#N/A	#N/A	#N/A	#N/A	0.783341	0.994695	4.50676	7	ENSG00000285210	LINC02795	lncRNA	long intergenic non-protein coding RNA 2795 [Source:HGNC Symbol;Acc:HGNC:54319]
ZNF404	#N/A	0.904055	0.844688	1.34761	#N/A	#N/A	#N/A	#N/A	#N/A	#N/A	#N/A	0.782144	0.814185	0.890325	1.12006	7	ENSG00000176222	ZNF404	protein_coding	zinc finger protein 404 [Source:HGNC Symbol;Acc:HGNC:19417]
MME-AS1	#N/A	2.35939	#N/A	0.780372	1.73693	1.43886	#N/A	#N/A	#N/A	#N/A	#N/A	2.66369	2.72911	2.73063	#N/A	7	ENSG00000240666	MME-AS1	lncRNA	MME antisense RNA 1 [Source:HGNC Symbol;Acc:HGNC:40376]
#259620	0.844243	2.3189	3.64452	3.26088	0.945241	#N/A	#N/A	#N/A	#N/A	#N/A	#N/A	#N/A	#N/A	0.778199	4.32898	7	ENSG00000259620		lncRNA	novel transcript, antisense to AGBL1
#258026	#N/A	2.21666	1.40399	3.84416	#N/A	1.46726	#N/A	#N/A	#N/A	#N/A	#N/A	#N/A	0.775497	0.785524	1.4523	7	ENSG00000258026		lncRNA	novel transcript, antisense to ACSS3
TMEM178A	#N/A	#N/A	2.80396	1.94382	3.0507	#N/A	#N/A	#N/A	0.866917	#N/A	#N/A	0.769814	#N/A	0.789698	2.92582	7	ENSG00000152154	TMEM178A	protein_coding	transmembrane protein 178A [Source:HGNC Symbol;Acc:HGNC:28517]
FSBP	#N/A	2.29651	1.55696	3.7365	2.32917	#N/A	#N/A	#N/A	#N/A	#N/A	#N/A	#N/A	1.05226	0.769521	2.66468	7	ENSG00000265817	FSBP	protein_coding	fibrinogen silencer binding protein [Source:HGNC Symbol;Acc:HGNC:43653]
NUPR1	#N/A	1.38711	#N/A	3.30808	#N/A	0.794377	#N/A	#N/A	0.767558	1.0009	#N/A	#N/A	1.37601	1.53222	#N/A	7	ENSG00000176046	NUPR1	protein_coding	nuclear protein 1, transcriptional regulator [Source:HGNC Symbol;Acc:HGNC:29990]
THRB-IT1	#N/A	2.32514	2.33263	1.8194	2.4089	#N/A	#N/A	#N/A	#N/A	#N/A	#N/A	#N/A	0.816546	0.764139	5.21632	7	ENSG00000224822	THRB-IT1	lncRNA	THRB intronic transcript 1 [Source:HGNC Symbol;Acc:HGNC:41390]
SLC29A2	1.00695	1.3143	3.69004	2.27171	2.73063	#N/A	0.761775	#N/A	#N/A	#N/A	#N/A	#N/A	#N/A	#N/A	4.31562	7	ENSG00000174669	SLC29A2	protein_coding	solute carrier family 29 member 2 [Source:HGNC Symbol;Acc:HGNC:11004]
VEGFC	#N/A	#N/A	1.19989	1.30113	1.36458	0.76155	#N/A	#N/A	#N/A	#N/A	#N/A	1.25545	1.51076	1.99635	#N/A	7	ENSG00000150630	VEGFC	protein_coding	vascular endothelial growth factor C [Source:HGNC Symbol;Acc:HGNC:12682]
MAGI1-AS1	#N/A	#N/A	1.85666	3.01336	1.11864	#N/A	#N/A	#N/A	#N/A	#N/A	#N/A	0.758803	1.10055	1.05557	0.893623	7	ENSG00000240175	MAGI1-AS1	lncRNA	MAGI1 antisense RNA 1 [Source:HGNC Symbol;Acc:HGNC:40091]
#286044	2.99373	2.70414	2.45907	2.31577	#N/A	2.85767	#N/A	#N/A	#N/A	#N/A	#N/A	#N/A	0.75406	#N/A	3.77117	7	ENSG00000286044		lncRNA	novel transcript
CRACDL	#N/A	#N/A	2.67112	#N/A	2.08359	#N/A	#N/A	#N/A	1.71631	0.933535	#N/A	0.75355	#N/A	0.972484	1.60159	7	ENSG00000196872	CRACDL	protein_coding	CRACD like [Source:HGNC Symbol;Acc:HGNC:33454]
CEP85	1.77954	2.43308	4.49894	2.59814	3.95541	#N/A	0.753183	#N/A	#N/A	#N/A	#N/A	#N/A	#N/A	#N/A	6.09492	7	ENSG00000130695	CEP85	protein_coding	centrosomal protein 85 [Source:HGNC Symbol;Acc:HGNC:25309]
#243415	#N/A	#N/A	#N/A	1.28751	#N/A	2.98255	#N/A	#N/A	0.75163	0.803419	#N/A	0.833952	1.10875	1.05647	#N/A	7	ENSG00000243415		lncRNA	novel transcript, antisense to PLOD2
#227197	#N/A	2.05429	2.18557	2.6207	2.16435	#N/A	#N/A	#N/A	#N/A	#N/A	#N/A	#N/A	0.751616	0.808733	2.00362	7	ENSG00000227197		lncRNA	novel transcript
MYPN	2.79022	2.04276	4.47107	3.19456	3.99252	#N/A	0.739426	#N/A	#N/A	#N/A	#N/A	#N/A	#N/A	#N/A	5.19605	7	ENSG00000138347	MYPN	protein_coding	myopalladin [Source:HGNC Symbol;Acc:HGNC:23246]
MYO18B	1.90628	1.93019	3.8532	2.8998	0.738271	#N/A	0.737793	#N/A	#N/A	#N/A	#N/A	#N/A	#N/A	#N/A	4.70209	7	ENSG00000133454	MYO18B	protein_coding	myosin XVIIIB [Source:HGNC Symbol;Acc:HGNC:18150]
DOCK10	#N/A	1.64453	0.737787	#N/A	1.23717	1.24057	#N/A	#N/A	#N/A	#N/A	#N/A	2.57659	2.67411	2.80525	#N/A	7	ENSG00000135905	DOCK10	protein_coding	dedicator of cytokinesis 10 [Source:HGNC Symbol;Acc:HGNC:23479]
REEP1	2.81526	2.09492	4.59844	3.46549	3.20494	#N/A	0.737778	#N/A	#N/A	#N/A	#N/A	#N/A	#N/A	#N/A	2.41869	7	ENSG00000068615	REEP1	protein_coding	receptor accessory protein 1 [Source:HGNC Symbol;Acc:HGNC:25786]
KIF22	#N/A	3.54929	4.03781	1.68352	3.61563	0.735155	#N/A	#N/A	#N/A	#N/A	#N/A	#N/A	#N/A	1.09724	3.63365	7	ENSG00000079616	KIF22	protein_coding	kinesin family member 22 [Source:HGNC Symbol;Acc:HGNC:6391]
MRPS9-AS2	#N/A	1.98482	3.33746	2.89665	2.66861	#N/A	#N/A	#N/A	#N/A	#N/A	#N/A	#N/A	0.733717	1.17256	3.11327	7	ENSG00000224509	MRPS9-AS2	lncRNA	MRPS9 antisense RNA 2 [Source:HGNC Symbol;Acc:HGNC:40687]
GCAT	#N/A	3.22755	2.27459	4.18856	2.45191	#N/A	#N/A	#N/A	#N/A	#N/A	#N/A	0.722279	#N/A	1.12206	4.12526	7	ENSG00000100116	GCAT	protein_coding	glycine C-acetyltransferase [Source:HGNC Symbol;Acc:HGNC:4188]
MLIP	2.40228	1.9251	3.12517	3.07996	2.81605	#N/A	0.718778	#N/A	#N/A	#N/A	#N/A	#N/A	#N/A	#N/A	4.85448	7	ENSG00000146147	MLIP	protein_coding	muscular LMNA interacting protein [Source:HGNC Symbol;Acc:HGNC:21355]
TRDN	3.25951	2.34674	4.45547	3.22257	2.87213	#N/A	0.718526	#N/A	#N/A	#N/A	#N/A	#N/A	#N/A	#N/A	5.40717	7	ENSG00000186439	TRDN	protein_coding	triadin [Source:HGNC Symbol;Acc:HGNC:12261]
CAMK2A	3.10709	2.25386	4.86551	3.57904	4.28561	#N/A	0.716467	#N/A	#N/A	#N/A	#N/A	#N/A	#N/A	#N/A	5.12317	7	ENSG00000070808	CAMK2A	protein_coding	calcium/calmodulin dependent protein kinase II alpha [Source:HGNC Symbol;Acc:HGNC:1460]
CHRNA1	#N/A	#N/A	2.60561	3.03597	#N/A	#N/A	#N/A	#N/A	0.715849	#N/A	#N/A	2.39229	2.54696	2.33618	3.905	7	ENSG00000138435	CHRNA1	protein_coding	cholinergic receptor nicotinic alpha 1 subunit [Source:HGNC Symbol;Acc:HGNC:1955]
LARS2	1.21811	0.715213	1.27086	0.983464	0.97434	#N/A	1.10174	#N/A	#N/A	#N/A	#N/A	#N/A	#N/A	#N/A	1.14218	7	ENSG00000011376	LARS2	protein_coding	leucyl-tRNA synthetase 2, mitochondrial [Source:HGNC Symbol;Acc:HGNC:17095]
HSD17B7	#N/A	#N/A	#N/A	#N/A	#N/A	0.813824	#N/A	#N/A	0.998306	0.70941	#N/A	1.3159	1.5412	1.31593	0.708361	7	ENSG00000132196	HSD17B7	protein_coding	hydroxysteroid 17-beta dehydrogenase 7 [Source:HGNC Symbol;Acc:HGNC:5215]
ALK	#N/A	1.74837	1.77371	1.895	1.10526	0.809426	#N/A	#N/A	0.704447	#N/A	#N/A	#N/A	#N/A	#N/A	2.48119	7	ENSG00000171094	ALK	protein_coding	ALK receptor tyrosine kinase [Source:HGNC Symbol;Acc:HGNC:427]
ASF1A	#N/A	0.86296	#N/A	#N/A	0.851471	#N/A	#N/A	#N/A	0.703185	1.66642	#N/A	#N/A	2.49999	1.45414	1.70873	7	ENSG00000111875	ASF1A	protein_coding	anti-silencing function 1A histone chaperone [Source:HGNC Symbol;Acc:HGNC:20995]
CAPN3	2.47875	2.37231	4.77966	3.06041	4.56542	#N/A	0.703039	#N/A	#N/A	#N/A	#N/A	#N/A	#N/A	#N/A	5.74069	7	ENSG00000092529	CAPN3	protein_coding	calpain 3 [Source:HGNC Symbol;Acc:HGNC:1480]
STOX1	#N/A	0.698368	1.73192	1.59423	0.796476	#N/A	#N/A	#N/A	1.31005	0.763969	#N/A	#N/A	0.741254	#N/A	#N/A	7	ENSG00000165730	STOX1	protein_coding	storkhead box 1 [Source:HGNC Symbol;Acc:HGNC:23508]
LINC02541	1.72986	2.85288	5.47301	4.2426	4.55249	#N/A	#N/A	#N/A	#N/A	#N/A	#N/A	#N/A	#N/A	0.697103	5.26385	7	ENSG00000230943	LINC02541	lncRNA	long intergenic non-protein coding RNA 2541 [Source:HGNC Symbol;Acc:HGNC:53574]
UST	#N/A	0.696118	#N/A	#N/A	#N/A	1.15837	#N/A	#N/A	1.40712	1.041	#N/A	2.27294	2.14462	2.66721	#N/A	7	ENSG00000111962	UST	protein_coding	uronyl 2-sulfotransferase [Source:HGNC Symbol;Acc:HGNC:17223]
COPS8-DT	#N/A	0.690739	1.00472	2.20612	0.749366	#N/A	#N/A	#N/A	0.813778	0.709979	#N/A	#N/A	#N/A	#N/A	1.15507	7	ENSG00000227252	COPS8-DT	lncRNA	COPS8 divergent transcript [Source:HGNC Symbol;Acc:HGNC:55816]
RPL3L	2.51656	2.41719	5.27235	3.62895	6.28448	#N/A	0.687249	#N/A	#N/A	#N/A	#N/A	#N/A	#N/A	#N/A	5.98783	7	ENSG00000140986	RPL3L	protein_coding	ribosomal protein L3 like [Source:HGNC Symbol;Acc:HGNC:10351]
MDC1-AS1#224328	#N/A	1.39203	1.17316	1.39644	0.846394	#N/A	#N/A	#N/A	#N/A	#N/A	#N/A	0.686986	#N/A	1.0042	1.06466	7	ENSG00000224328	MDC1-AS1	lncRNA	MDC1 antisense RNA 1 [Source:HGNC Symbol;Acc:HGNC:39764]
FAM181A-AS1#258584	#N/A	1.95689	5.25793	0.713828	2.95934	#N/A	#N/A	#N/A	0.683258	0.735322	#N/A	#N/A	#N/A	#N/A	3.65135	7	ENSG00000258584	FAM181A-AS1	lncRNA	FAM181A antisense RNA 1 [Source:HGNC Symbol;Acc:HGNC:20133]
PCDHGA8	#N/A	0.69717	0.682469	2.21246	#N/A	#N/A	#N/A	#N/A	#N/A	#N/A	#N/A	1.38997	1.38277	2.08568	1.01513	7	ENSG00000253767	PCDHGA8	protein_coding	protocadherin gamma subfamily A, 8 [Source:HGNC Symbol;Acc:HGNC:8706]
TSC22D1	2.53385	1.77026	3.83748	2.74731	2.70508	#N/A	0.681671	#N/A	#N/A	#N/A	#N/A	#N/A	#N/A	#N/A	3.28789	7	ENSG00000102804	TSC22D1	protein_coding	TSC22 domain family member 1 [Source:HGNC Symbol;Acc:HGNC:16826]
#285016	2.61894	1.90192	4.14803	3.95307	3.8012	#N/A	#N/A	#N/A	#N/A	#N/A	#N/A	#N/A	#N/A	0.679837	4.84353	7	ENSG00000285016		lncRNA	novel transcript
SBK1	1.9374	1.79611	4.31751	2.91279	3.16211	#N/A	0.679524	#N/A	#N/A	#N/A	#N/A	#N/A	#N/A	#N/A	4.82198	7	ENSG00000188322	SBK1	protein_coding	SH3 domain binding kinase 1 [Source:HGNC Symbol;Acc:HGNC:17699]
ACSL6	#N/A	2.09615	4.04676	1.83448	3.04615	#N/A	#N/A	#N/A	#N/A	#N/A	#N/A	0.678416	#N/A	0.677408	2.39479	7	ENSG00000164398	ACSL6	protein_coding	acyl-CoA synthetase long chain family member 6 [Source:HGNC Symbol;Acc:HGNC:16496]
CUTC	1.76277	2.51284	3.78584	3.01834	3.30711	#N/A	0.674413	#N/A	#N/A	#N/A	#N/A	#N/A	#N/A	#N/A	5.67234	7	ENSG00000119929	CUTC	protein_coding	cutC copper transporter [Source:HGNC Symbol;Acc:HGNC:24271]
LIPE	#N/A	#N/A	0.693274	#N/A	#N/A	0.829834	#N/A	#N/A	0.670979	0.86653	#N/A	2.83853	3.10168	2.57856	#N/A	7	ENSG00000079435	LIPE	protein_coding	lipase E, hormone sensitive type [Source:HGNC Symbol;Acc:HGNC:6621]
PIWIL4-AS1	#N/A	2.21686	#N/A	1.84462	1.05043	#N/A	#N/A	#N/A	#N/A	#N/A	#N/A	0.669991	0.824669	1.0395	1.4345	7	ENSG00000255929	PIWIL4-AS1	lncRNA	PIWIL4 antisense RNA 1 [Source:HGNC Symbol;Acc:HGNC:55493]
GUCY2C	#N/A	2.63379	3.21871	2.53929	2.80027	#N/A	#N/A	#N/A	#N/A	#N/A	#N/A	#N/A	0.668519	0.816679	4.33617	7	ENSG00000070019	GUCY2C	protein_coding	guanylate cyclase 2C [Source:HGNC Symbol;Acc:HGNC:4688]
PDE4DIP	2.24468	2.70682	4.80417	3.6448	4.19293	#N/A	0.663984	#N/A	#N/A	#N/A	#N/A	#N/A	#N/A	#N/A	5.85186	7	ENSG00000178104	PDE4DIP	protein_coding	phosphodiesterase 4D interacting protein [Source:HGNC Symbol;Acc:HGNC:15580]
ATAD2	#N/A	1.11202	#N/A	#N/A	#N/A	0.727453	#N/A	#N/A	0.743963	0.661412	#N/A	0.904321	0.959373	0.928202	#N/A	7	ENSG00000156802	ATAD2	protein_coding	ATPase family AAA domain containing 2 [Source:HGNC Symbol;Acc:HGNC:30123]
#284968	1.41157	1.35839	1.24736	1.48398	0.879578	#N/A	#N/A	#N/A	#N/A	#N/A	#N/A	#N/A	#N/A	0.658862	2.39692	7	ENSG00000284968		lncRNA	Novel transcript, antisense to AFF1
ACO2	1.94073	2.45023	4.19612	3.36637	3.27021	#N/A	0.651606	#N/A	#N/A	#N/A	#N/A	#N/A	#N/A	#N/A	3.92343	7	ENSG00000100412	ACO2	protein_coding	aconitase 2 [Source:HGNC Symbol;Acc:HGNC:118]
ZNF43#198521	#N/A	#N/A	#N/A	#N/A	#N/A	1.04008	#N/A	0.651559	1.11459	0.941429	#N/A	1.9693	2.17868	2.47032	#N/A	7	ENSG00000198521	ZNF43	protein_coding	zinc finger protein 43 [Source:HGNC Symbol;Acc:HGNC:13109]
TMEM108-AS1	#N/A	2.73392	1.68645	1.38868	1.67872	#N/A	#N/A	#N/A	0.649128	#N/A	#N/A	0.757603	#N/A	#N/A	1.92902	7	ENSG00000251011	TMEM108-AS1	lncRNA	TMEM108 antisense RNA 1 [Source:HGNC Symbol;Acc:HGNC:50307]
ST6GAL1	#N/A	#N/A	1.45734	#N/A	1.54661	0.646962	#N/A	#N/A	#N/A	#N/A	#N/A	1.14133	0.880918	1.03499	0.84851	7	ENSG00000073849	ST6GAL1	protein_coding	ST6 beta-galactoside alpha-2,6-sialyltransferase 1 [Source:HGNC Symbol;Acc:HGNC:10860]
PKP2	#N/A	2.32874	2.18484	1.47962	#N/A	1.75289	#N/A	#N/A	0.646423	#N/A	#N/A	#N/A	0.69543	#N/A	3.36292	7	ENSG00000057294	PKP2	protein_coding	plakophilin 2 [Source:HGNC Symbol;Acc:HGNC:9024]
GMPR	1.82888	2.14061	4.51236	3.02301	4.41795	#N/A	0.646045	#N/A	#N/A	#N/A	#N/A	#N/A	#N/A	#N/A	5.14212	7	ENSG00000137198	GMPR	protein_coding	guanosine monophosphate reductase [Source:HGNC Symbol;Acc:HGNC:4376]
SFXN4	1.07636	2.06427	1.95972	2.01229	0.645397	#N/A	1.00538	#N/A	#N/A	#N/A	#N/A	#N/A	#N/A	#N/A	3.17313	7	ENSG00000183605	SFXN4	protein_coding	sideroflexin 4 [Source:HGNC Symbol;Acc:HGNC:16088]
SMAD3	0.993003	1.03358	0.639515	1.0396	1.02095	#N/A	0.729109	#N/A	#N/A	#N/A	#N/A	#N/A	#N/A	#N/A	1.86949	7	ENSG00000166949	SMAD3	protein_coding	SMAD family member 3 [Source:HGNC Symbol;Acc:HGNC:6769]
C4orf19	#N/A	1.11551	0.764511	#N/A	0.639389	1.11617	#N/A	#N/A	#N/A	#N/A	#N/A	1.04133	1.16388	1.66588	#N/A	7	ENSG00000154274	C4orf19	protein_coding	chromosome 4 open reading frame 19 [Source:HGNC Symbol;Acc:HGNC:25618]
BBOF1	#N/A	0.772134	#N/A	2.40874	#N/A	0.741186	#N/A	#N/A	0.638074	#N/A	#N/A	0.821846	0.863988	0.975587	#N/A	7	ENSG00000119636	BBOF1	protein_coding	basal body orientation factor 1 [Source:HGNC Symbol;Acc:HGNC:19855]
COL28A1	1.64924	#N/A	1.0228	1.10294	0.636476	#N/A	#N/A	#N/A	1.04255	0.905349	#N/A	#N/A	#N/A	#N/A	2.03825	7	ENSG00000215018	COL28A1	protein_coding	collagen type XXVIII alpha 1 chain [Source:HGNC Symbol;Acc:HGNC:22442]
SNX1	1.1629	1.31659	1.7667	1.17381	1.42199	#N/A	0.636145	#N/A	#N/A	#N/A	#N/A	#N/A	#N/A	#N/A	1.73512	7	ENSG00000028528	SNX1	protein_coding	sorting nexin 1 [Source:HGNC Symbol;Acc:HGNC:11172]
FILIP1L	2.33123	1.79614	3.33053	2.84826	2.8555	#N/A	0.635233	#N/A	#N/A	#N/A	#N/A	#N/A	#N/A	#N/A	3.81218	7	ENSG00000168386	FILIP1L	protein_coding	filamin A interacting protein 1 like [Source:HGNC Symbol;Acc:HGNC:24589]
MIR1-1HG	2.09272	1.69793	4.06795	2.84185	4.19449	#N/A	0.632205	#N/A	#N/A	#N/A	#N/A	#N/A	#N/A	#N/A	4.60263	7	ENSG00000174407	MIR1-1HG	lncRNA	MIR1-1 host gene [Source:HGNC Symbol;Acc:HGNC:16159]
C18orf25	0.862213	0.913691	1.33477	0.943216	1.34443	#N/A	0.632073	#N/A	#N/A	#N/A	#N/A	#N/A	#N/A	#N/A	1.83266	7	ENSG00000152242	C18orf25	protein_coding	chromosome 18 open reading frame 25 [Source:HGNC Symbol;Acc:HGNC:28172]
CPT1B	1.77604	2.61222	6.25984	3.17398	4.71121	#N/A	#N/A	#N/A	#N/A	#N/A	#N/A	#N/A	#N/A	0.626891	5.32162	7	ENSG00000205560	CPT1B	protein_coding	carnitine palmitoyltransferase 1B [Source:HGNC Symbol;Acc:HGNC:2329]
LMOD3	3.31895	3.52114	5.89155	4.9721	6.40367	#N/A	#N/A	#N/A	#N/A	#N/A	#N/A	#N/A	#N/A	0.626308	6.43839	7	ENSG00000163380	LMOD3	protein_coding	leiomodin 3 [Source:HGNC Symbol;Acc:HGNC:6649]
FSD2	2.3885	2.5578	5.09023	3.49264	4.13143	#N/A	0.625597	#N/A	#N/A	#N/A	#N/A	#N/A	#N/A	#N/A	5.31445	7	ENSG00000186628	FSD2	protein_coding	fibronectin type III and SPRY domain containing 2 [Source:HGNC Symbol;Acc:HGNC:18024]
#258580	0.623549	2.51366	3.66868	1.94977	2.38631	#N/A	#N/A	#N/A	#N/A	#N/A	#N/A	#N/A	#N/A	0.673939	5.69501	7	ENSG00000258580		lncRNA	novel transcript, antisense to AKAP6
RHBDL2	#N/A	0.710033	#N/A	#N/A	#N/A	0.861181	#N/A	#N/A	0.769315	0.622371	#N/A	1.0058	0.933655	1.06435	#N/A	7	ENSG00000158315	RHBDL2	protein_coding	rhomboid like 2 [Source:HGNC Symbol;Acc:HGNC:16083]
CLTCL1	1.18968	1.78785	3.3382	2.6859	2.42873	#N/A	0.621249	#N/A	#N/A	#N/A	#N/A	#N/A	#N/A	#N/A	0.772893	7	ENSG00000070371	CLTCL1	protein_coding	clathrin heavy chain like 1 [Source:HGNC Symbol;Acc:HGNC:2093]
TGFB2	1.66832	1.53843	#N/A	1.71212	#N/A	#N/A	#N/A	#N/A	#N/A	#N/A	#N/A	0.618131	0.679117	0.852832	0.840918	7	ENSG00000092969	TGFB2	protein_coding	transforming growth factor beta 2 [Source:HGNC Symbol;Acc:HGNC:11768]
#271959	0.617154	1.36298	4.40917	3.36781	2.96095	#N/A	#N/A	#N/A	#N/A	#N/A	#N/A	#N/A	#N/A	0.8638	1.59055	7	ENSG00000271959		lncRNA	novel transcript, antisense to MROH5
ZNF45-AS1	#N/A	0.671659	0.616916	1.34293	#N/A	0.81122	#N/A	#N/A	#N/A	#N/A	#N/A	0.960728	1.12036	0.924204	#N/A	7	ENSG00000267191	ZNF45-AS1	lncRNA	ZNF45 antisense RNA 1 [Source:HGNC Symbol;Acc:HGNC:55308]
FGF2	#N/A	#N/A	#N/A	#N/A	#N/A	0.615157	#N/A	1.42188	3.25477	2.10043	#N/A	2.84376	2.76828	1.25815	#N/A	7	ENSG00000138685	FGF2	protein_coding	fibroblast growth factor 2 [Source:HGNC Symbol;Acc:HGNC:3676]
WSCD1	#N/A	#N/A	3.696	0.60994	#N/A	0.691518	#N/A	#N/A	#N/A	#N/A	#N/A	2.60055	2.60054	3.67366	2.29898	7	ENSG00000179314	WSCD1	protein_coding	WSC domain containing 1 [Source:HGNC Symbol;Acc:HGNC:29060]
ZNF253	1.77151	0.838131	0.778907	0.825452	0.608694	#N/A	1.00333	#N/A	#N/A	#N/A	#N/A	#N/A	#N/A	#N/A	0.807093	7	ENSG00000256771	ZNF253	protein_coding	zinc finger protein 253 [Source:HGNC Symbol;Acc:HGNC:13497]
SERINC5	#N/A	#N/A	#N/A	#N/A	1.21578	1.18445	#N/A	#N/A	0.793581	0.607025	#N/A	1.4204	1.36371	1.64283	#N/A	7	ENSG00000164300	SERINC5	protein_coding	serine incorporator 5 [Source:HGNC Symbol;Acc:HGNC:18825]
TMX4	#N/A	1.44129	#N/A	0.80374	#N/A	0.601483	#N/A	#N/A	#N/A	#N/A	#N/A	0.607478	1.46734	0.977589	1.68465	7	ENSG00000125827	TMX4	protein_coding	thioredoxin related transmembrane protein 4 [Source:HGNC Symbol;Acc:HGNC:25237]
OXA1L-DT	#N/A	1.07605	0.661004	1.43559	0.694813	#N/A	#N/A	#N/A	0.627967	0.596502	#N/A	#N/A	#N/A	#N/A	1.2078	7	ENSG00000258458	OXA1L-DT	lncRNA	OXA1L divergent transcript [Source:HGNC Symbol;Acc:HGNC:55448]
CAND2	2.58832	2.23339	4.50205	3.55174	3.26913	#N/A	0.596199	#N/A	#N/A	#N/A	#N/A	#N/A	#N/A	#N/A	4.36685	7	ENSG00000144712	CAND2	protein_coding	cullin associated and neddylation dissociated 2 (putative) [Source:HGNC Symbol;Acc:HGNC:30689]
SLC41A1	#N/A	2.17683	4.41489	3.37817	2.40497	#N/A	1.10955	#N/A	#N/A	#N/A	#N/A	#N/A	#N/A	0.594301	4.63633	7	ENSG00000133065	SLC41A1	protein_coding	solute carrier family 41 member 1 [Source:HGNC Symbol;Acc:HGNC:19429]
ZFHX4-AS1	#N/A	2.11002	1.25744	2.62054	#N/A	0.64152	#N/A	#N/A	#N/A	#N/A	#N/A	#N/A	0.803771	0.594253	3.5432	7	ENSG00000253661	ZFHX4-AS1	lncRNA	ZFHX4 antisense RNA 1 [Source:HGNC Symbol;Acc:HGNC:44165]
PRKAG2	#N/A	#N/A	#N/A	#N/A	#N/A	1.12511	#N/A	0.591913	1.24085	1.00193	#N/A	1.20927	1.3644	1.62614	#N/A	7	ENSG00000106617	PRKAG2	protein_coding	protein kinase AMP-activated non-catalytic subunit gamma 2 [Source:HGNC Symbol;Acc:HGNC:9386]
ABCA9-AS1	#N/A	2.69982	#N/A	#N/A	#N/A	0.915133	#N/A	0.587559	0.935554	1.06505	#N/A	0.678937	0.862929	#N/A	#N/A	7	ENSG00000231749	ABCA9-AS1	lncRNA	ABCA9 antisense RNA 1 [Source:HGNC Symbol;Acc:HGNC:39983]
TMEM237	#N/A	1.60803	#N/A	1.457	#N/A	#N/A	1.19275	#N/A	#N/A	#N/A	#N/A	0.643831	0.672331	0.58554	2.28177	7	ENSG00000155755	TMEM237	protein_coding	transmembrane protein 237 [Source:HGNC Symbol;Acc:HGNC:14432]
RCOR3	0.824406	1.25145	1.08702	1.09328	0.673799	#N/A	0.58174	#N/A	#N/A	#N/A	#N/A	#N/A	#N/A	#N/A	1.68584	7	ENSG00000117625	RCOR3	protein_coding	REST corepressor 3 [Source:HGNC Symbol;Acc:HGNC:25594]
EPS15L1	0.939188	0.601982	0.812693	1.11224	0.581075	#N/A	0.875643	#N/A	#N/A	#N/A	#N/A	#N/A	#N/A	#N/A	0.853955	7	ENSG00000127527	EPS15L1	protein_coding	epidermal growth factor receptor pathway substrate 15 like 1 [Source:HGNC Symbol;Acc:HGNC:24634]
SEPTIN11	#N/A	#N/A	#N/A	#N/A	#N/A	1.19381	#N/A	0.580275	1.15339	1.37117	#N/A	1.21287	1.98081	0.853544	#N/A	7	ENSG00000138758	SEPTIN11	protein_coding	septin 11 [Source:HGNC Symbol;Acc:HGNC:25589]
DMD	1.45617	1.95989	3.54404	3.15843	2.93679	#N/A	0.579225	#N/A	#N/A	#N/A	#N/A	#N/A	#N/A	#N/A	3.38286	7	ENSG00000198947	DMD	protein_coding	dystrophin [Source:HGNC Symbol;Acc:HGNC:2928]
SRL	2.3514	2.02948	4.64198	3.60747	4.64049	#N/A	0.579221	#N/A	#N/A	#N/A	#N/A	#N/A	#N/A	#N/A	4.63124	7	ENSG00000185739	SRL	protein_coding	sarcalumenin [Source:HGNC Symbol;Acc:HGNC:11295]
PCNX4-DT	#N/A	1.73999	1.14564	1.80037	0.917302	#N/A	#N/A	#N/A	0.728292	0.575708	#N/A	#N/A	#N/A	#N/A	2.48271	7	ENSG00000258553	PCNX4-DT	lncRNA	PCNX4 divergent transcript [Source:HGNC Symbol;Acc:HGNC:55447]
#253474	#N/A	1.7284	1.61184	3.24182	2.5282	#N/A	#N/A	#N/A	0.711436	0.572406	#N/A	#N/A	#N/A	#N/A	4.02968	7	ENSG00000253474		lncRNA	novel transcript
#253496	#N/A	1.40238	#N/A	0.571862	2.69976	#N/A	#N/A	#N/A	#N/A	#N/A	#N/A	1.92147	1.84768	3.51794	2.91842	7	ENSG00000253496		lncRNA	novel transcript
GOLGA7B-DT	1.73029	2.09295	3.47116	2.26722	5.25542	#N/A	#N/A	#N/A	0.569091	#N/A	#N/A	#N/A	#N/A	#N/A	4.53241	7	ENSG00000227356	GOLGA7B-DT	lncRNA	GOLGA7B divergent transcript [Source:HGNC Symbol;Acc:HGNC:45232]
CLASP1	0.794304	0.580334	0.825554	1.05241	0.667841	#N/A	0.565655	#N/A	#N/A	#N/A	#N/A	#N/A	#N/A	#N/A	1.12893	7	ENSG00000074054	CLASP1	protein_coding	cytoplasmic linker associated protein 1 [Source:HGNC Symbol;Acc:HGNC:17088]
TTN-AS1	3.3909	2.68672	4.61046	3.39182	4.78418	#N/A	0.565517	#N/A	#N/A	#N/A	#N/A	#N/A	#N/A	#N/A	5.32491	7	ENSG00000237298	TTN-AS1	lncRNA	TTN antisense RNA 1 [Source:HGNC Symbol;Acc:HGNC:44124]
MRPS30	#N/A	2.66646	3.02184	1.52111	2.17535	#N/A	#N/A	#N/A	#N/A	0.564584	#N/A	#N/A	0.949368	#N/A	4.73597	7	ENSG00000112996	MRPS30	protein_coding	mitochondrial ribosomal protein S30 [Source:HGNC Symbol;Acc:HGNC:8769]
#286850	#N/A	1.27995	2.22627	0.564296	1.07219	#N/A	#N/A	#N/A	#N/A	#N/A	#N/A	#N/A	0.81186	1.27314	2.51503	7	ENSG00000286850		lncRNA	novel transcript
ATP1A2	1.71115	1.70721	4.1853	2.69861	2.71325	#N/A	0.56425	#N/A	#N/A	#N/A	#N/A	#N/A	#N/A	#N/A	3.20764	7	ENSG00000018625	ATP1A2	protein_coding	ATPase Na+/K+ transporting subunit alpha 2 [Source:HGNC Symbol;Acc:HGNC:800]
ACCS	#N/A	#N/A	#N/A	#N/A	#N/A	1.36226	#N/A	0.564095	1.29873	0.735756	#N/A	1.14819	1.44462	1.39303	#N/A	7	ENSG00000110455	ACCS	protein_coding	1-aminocyclopropane-1-carboxylate synthase homolog (inactive) [Source:HGNC Symbol;Acc:HGNC:23989]
SDHC	1.37984	2.33279	2.78358	2.03931	2.05149	#N/A	#N/A	#N/A	#N/A	#N/A	#N/A	#N/A	0.557705	#N/A	3.70035	7	ENSG00000143252	SDHC	protein_coding	succinate dehydrogenase complex subunit C [Source:HGNC Symbol;Acc:HGNC:10682]
RAB4A	#N/A	1.64794	0.946645	#N/A	1.15876	#N/A	#N/A	#N/A	#N/A	#N/A	#N/A	0.554334	1.14091	0.717033	2.45177	7	ENSG00000168118	RAB4A	protein_coding	RAB4A, member RAS oncogene family [Source:HGNC Symbol;Acc:HGNC:9781]
TPRG1	#N/A	1.75353	#N/A	2.26294	#N/A	0.763935	#N/A	0.552303	1.39612	1.10233	#N/A	#N/A	#N/A	#N/A	2.19721	7	ENSG00000188001	TPRG1	protein_coding	tumor protein p63 regulated 1 [Source:HGNC Symbol;Acc:HGNC:24759]
TNKS2	1.45692	1.04619	1.45899	0.916473	1.53988	#N/A	0.551825	#N/A	#N/A	#N/A	#N/A	#N/A	#N/A	#N/A	2.19178	7	ENSG00000107854	TNKS2	protein_coding	tankyrase 2 [Source:HGNC Symbol;Acc:HGNC:15677]
SCHIP1	0.546645	1.14144	1.93298	2.34442	#N/A	#N/A	#N/A	#N/A	#N/A	#N/A	#N/A	#N/A	0.70746	0.714381	2.78495	7	ENSG00000151967	SCHIP1	protein_coding	schwannomin interacting protein 1 [Source:HGNC Symbol;Acc:HGNC:15678]
MAP4K3	1.32921	0.545389	1.81833	1.91418	1.79327	#N/A	0.609205	#N/A	#N/A	#N/A	#N/A	#N/A	#N/A	#N/A	1.88985	7	ENSG00000011566	MAP4K3	protein_coding	mitogen-activated protein kinase kinase kinase kinase 3 [Source:HGNC Symbol;Acc:HGNC:6865]
B3GALNT2#162885	1.76183	1.87353	2.38641	1.8595	1.42397	#N/A	0.543773	#N/A	#N/A	#N/A	#N/A	#N/A	#N/A	#N/A	1.281	7	ENSG00000162885	B3GALNT2	protein_coding	beta-1,3-N-acetylgalactosaminyltransferase 2 [Source:HGNC Symbol;Acc:HGNC:28596]
ZXDC	0.834016	0.541107	0.857234	0.724128	0.577961	#N/A	0.940604	#N/A	#N/A	#N/A	#N/A	#N/A	#N/A	#N/A	0.794684	7	ENSG00000070476	ZXDC	protein_coding	ZXD family zinc finger C [Source:HGNC Symbol;Acc:HGNC:28160]
RUVBL1#175792	#N/A	0.621924	#N/A	0.786167	0.537898	#N/A	#N/A	#N/A	#N/A	#N/A	#N/A	0.626535	0.615687	0.586063	0.675003	7	ENSG00000175792	RUVBL1	protein_coding	RuvB like AAA ATPase 1 [Source:HGNC Symbol;Acc:HGNC:10474]
NUP37	#N/A	#N/A	0.537411	#N/A	0.590159	0.582822	#N/A	#N/A	#N/A	#N/A	#N/A	0.642331	0.735277	0.584838	1.44256	7	ENSG00000075188	NUP37	protein_coding	nucleoporin 37 [Source:HGNC Symbol;Acc:HGNC:29929]
ETS1	#N/A	#N/A	#N/A	#N/A	#N/A	0.532463	#N/A	0.94771	2.66331	2.05652	#N/A	3.02563	1.8124	1.66699	#N/A	7	ENSG00000134954	ETS1	protein_coding	ETS proto-oncogene 1, transcription factor [Source:HGNC Symbol;Acc:HGNC:3488]
PCNT	2.16888	1.71684	3.53136	2.534	2.50883	#N/A	0.529126	#N/A	#N/A	#N/A	#N/A	#N/A	#N/A	#N/A	4.23423	7	ENSG00000160299	PCNT	protein_coding	pericentrin [Source:HGNC Symbol;Acc:HGNC:16068]
SYPL2	1.79279	2.12713	4.55688	3.05712	4.58841	#N/A	0.523141	#N/A	#N/A	#N/A	#N/A	#N/A	#N/A	#N/A	5.20473	7	ENSG00000143028	SYPL2	protein_coding	synaptophysin like 2 [Source:HGNC Symbol;Acc:HGNC:27638]
GABARAPL1	0.942755	#N/A	0.522332	1.54641	0.660391	#N/A	1.18194	#N/A	#N/A	#N/A	#N/A	#N/A	#N/A	0.736267	1.71592	7	ENSG00000139112	GABARAPL1	protein_coding	GABA type A receptor associated protein like 1 [Source:HGNC Symbol;Acc:HGNC:4068]
PROX1-AS1	#N/A	#N/A	1.23	0.522026	#N/A	1.24152	#N/A	#N/A	#N/A	#N/A	#N/A	3.43178	3.59143	3.3126	1.70278	7	ENSG00000230461	PROX1-AS1	lncRNA	PROX1 antisense RNA 1 [Source:HGNC Symbol;Acc:HGNC:43656]
TMEM232	#N/A	0.701378	#N/A	1.86195	#N/A	0.541852	#N/A	#N/A	0.797585	0.572665	#N/A	0.519507	0.713364	#N/A	#N/A	7	ENSG00000186952	TMEM232	protein_coding	transmembrane protein 232 [Source:HGNC Symbol;Acc:HGNC:37270]
UBE2G1	1.37087	1.54392	3.17133	1.66322	2.3658	#N/A	0.516743	#N/A	#N/A	#N/A	#N/A	#N/A	#N/A	#N/A	3.22808	7	ENSG00000132388	UBE2G1	protein_coding	ubiquitin conjugating enzyme E2 G1 [Source:HGNC Symbol;Acc:HGNC:12482]
PDE3A	#N/A	0.544019	#N/A	1.11721	0.514056	0.695219	#N/A	#N/A	#N/A	#N/A	#N/A	1.16784	1.29776	1.59954	#N/A	7	ENSG00000172572	PDE3A	protein_coding	phosphodiesterase 3A [Source:HGNC Symbol;Acc:HGNC:8778]
JAZF1	#N/A	#N/A	#N/A	#N/A	#N/A	1.44585	#N/A	0.513947	0.970098	0.803238	#N/A	1.80433	1.84947	1.85058	#N/A	7	ENSG00000153814	JAZF1	protein_coding	JAZF zinc finger 1 [Source:HGNC Symbol;Acc:HGNC:28917]
ASB14	1.61144	2.65884	4.00054	3.39085	3.22972	#N/A	#N/A	#N/A	#N/A	#N/A	#N/A	#N/A	#N/A	0.510791	5.56205	7	ENSG00000239388	ASB14	protein_coding	ankyrin repeat and SOCS box containing 14 [Source:HGNC Symbol;Acc:HGNC:19766]
DECR1	#N/A	1.07564	0.610881	0.509877	0.586752	#N/A	#N/A	#N/A	#N/A	#N/A	#N/A	#N/A	0.548656	0.55825	1.58093	7	ENSG00000104325	DECR1	protein_coding	2,4-dienoyl-CoA reductase 1 [Source:HGNC Symbol;Acc:HGNC:2753]
RBL1	#N/A	0.909687	1.14822	#N/A	0.821293	#N/A	#N/A	#N/A	#N/A	#N/A	#N/A	0.536886	0.505195	0.917694	1.32062	7	ENSG00000080839	RBL1	protein_coding	RB transcriptional corepressor like 1 [Source:HGNC Symbol;Acc:HGNC:9893]
CBR3-AS1	#N/A	1.16859	0.558983	0.83284	1.05541	0.502034	1.17807	#N/A	#N/A	#N/A	#N/A	#N/A	#N/A	#N/A	0.662841	7	ENSG00000236830	CBR3-AS1	lncRNA	CBR3 antisense RNA 1 [Source:HGNC Symbol;Acc:HGNC:43664]
ABCB4	2.28094	2.40043	3.46712	2.94118	3.36286	#N/A	#N/A	#N/A	#N/A	#N/A	#N/A	#N/A	#N/A	0.501789	4.42961	7	ENSG00000005471	ABCB4	protein_coding	ATP binding cassette subfamily B member 4 [Source:HGNC Symbol;Acc:HGNC:45]
SVIL	2.31265	2.30651	4.06365	3.29732	3.49283	#N/A	0.501755	#N/A	#N/A	#N/A	#N/A	#N/A	#N/A	#N/A	4.7555	7	ENSG00000197321	SVIL	protein_coding	supervillin [Source:HGNC Symbol;Acc:HGNC:11480]
#285577	#N/A	1.27902	#N/A	2.31542	#N/A	#N/A	#N/A	#N/A	#N/A	0.49945	#N/A	0.756881	0.876174	0.951033	1.94024	7	ENSG00000285577		lncRNA	novel transcript, antisense to LTBP1
SLC46A3	#N/A	1.27377	1.10938	#N/A	2.11983	#N/A	#N/A	#N/A	#N/A	#N/A	#N/A	0.499026	0.559314	0.630531	2.38393	7	ENSG00000139508	SLC46A3	protein_coding	solute carrier family 46 member 3 [Source:HGNC Symbol;Acc:HGNC:27501]
LMO7-AS1	0.498513	1.1875	0.612872	1.22983	0.694257	#N/A	#N/A	#N/A	#N/A	#N/A	#N/A	#N/A	0.524187	#N/A	0.824838	7	ENSG00000261105	LMO7-AS1	lncRNA	LMO7 antisense RNA 1 [Source:HGNC Symbol;Acc:HGNC:50277]
LINC02253	5.53993	2.16208	3.90644	2.97421	4.1012	#N/A	#N/A	#N/A	#N/A	0.496854	#N/A	#N/A	#N/A	#N/A	4.2614	7	ENSG00000259485	LINC02253	lncRNA	long intergenic non-protein coding RNA 2253 [Source:HGNC Symbol;Acc:HGNC:53151]
GTPBP8	#N/A	1.14956	1.20067	1.18155	1.21967	0.496802	#N/A	#N/A	#N/A	0.617785	#N/A	#N/A	#N/A	#N/A	1.66568	7	ENSG00000163607	GTPBP8	protein_coding	GTP binding protein 8 (putative) [Source:HGNC Symbol;Acc:HGNC:25007]
KCNQ1OT1	#N/A	#N/A	#N/A	#N/A	#N/A	0.494695	#N/A	#N/A	0.671352	0.554479	#N/A	0.787545	0.74184	0.950168	0.553771	7	ENSG00000269821	KCNQ1OT1	lncRNA	KCNQ1 opposite strand/antisense transcript 1 [Source:HGNC Symbol;Acc:HGNC:6295]
ZNF254	#N/A	#N/A	#N/A	#N/A	#N/A	0.627374	0.830506	#N/A	0.606612	0.492428	#N/A	1.00172	1.2464	1.51749	#N/A	7	ENSG00000213096	ZNF254	protein_coding	zinc finger protein 254 [Source:HGNC Symbol;Acc:HGNC:13047]
DDX60L	2.86328	#N/A	1.36114	0.885118	2.39233	#N/A	#N/A	#N/A	#N/A	#N/A	#N/A	#N/A	0.488177	0.507118	2.64201	7	ENSG00000181381	DDX60L	protein_coding	DExD/H-box 60 like [Source:HGNC Symbol;Acc:HGNC:26429]
SH3TC2	#N/A	#N/A	1.02404	#N/A	0.896305	0.484926	#N/A	#N/A	#N/A	#N/A	#N/A	1.05097	1.10212	1.03506	1.0475	7	ENSG00000169247	SH3TC2	protein_coding	SH3 domain and tetratricopeptide repeats 2 [Source:HGNC Symbol;Acc:HGNC:29427]
SIRT3	#N/A	0.899959	0.510719	0.863681	#N/A	#N/A	1.26739	#N/A	#N/A	#N/A	#N/A	0.480856	#N/A	0.492087	0.955877	7	ENSG00000142082	SIRT3	protein_coding	sirtuin 3 [Source:HGNC Symbol;Acc:HGNC:14931]
TMEM192	#N/A	0.568777	0.688002	#N/A	#N/A	0.478951	#N/A	#N/A	#N/A	#N/A	#N/A	0.622451	0.483708	0.638841	1.17841	7	ENSG00000170088	TMEM192	protein_coding	transmembrane protein 192 [Source:HGNC Symbol;Acc:HGNC:26775]
LSS#160285	#N/A	#N/A	#N/A	1.01721	#N/A	0.47711	1.33051	#N/A	#N/A	#N/A	#N/A	0.653244	0.590194	1.14126	0.654203	7	ENSG00000160285	LSS	protein_coding	lanosterol synthase [Source:HGNC Symbol;Acc:HGNC:6708]
SESN1	1.86056	2.10811	3.28891	1.61656	1.93038	#N/A	0.477001	#N/A	#N/A	#N/A	#N/A	#N/A	#N/A	#N/A	3.86831	7	ENSG00000080546	SESN1	protein_coding	sestrin 1 [Source:HGNC Symbol;Acc:HGNC:21595]
AASS	#N/A	#N/A	#N/A	1.55261	#N/A	1.227	#N/A	#N/A	0.559917	0.476271	#N/A	1.31888	1.34685	1.72576	#N/A	7	ENSG00000008311	AASS	protein_coding	aminoadipate-semialdehyde synthase [Source:HGNC Symbol;Acc:HGNC:17366]
IFRD1	#N/A	1.27523	1.18756	1.85183	1.48686	#N/A	0.798322	#N/A	#N/A	#N/A	#N/A	#N/A	#N/A	0.476015	2.37577	7	ENSG00000006652	IFRD1	protein_coding	interferon related developmental regulator 1 [Source:HGNC Symbol;Acc:HGNC:5456]
NEXN	2.6964	2.28522	3.9619	3.35295	4.01796	#N/A	0.475094	#N/A	#N/A	#N/A	#N/A	#N/A	#N/A	#N/A	4.25937	7	ENSG00000162614	NEXN	protein_coding	nexilin F-actin binding protein [Source:HGNC Symbol;Acc:HGNC:29557]
SF3A3	0.988678	1.16062	1.35912	1.67716	0.882821	#N/A	#N/A	#N/A	0.473511	#N/A	#N/A	#N/A	#N/A	#N/A	1.41371	7	ENSG00000183431	SF3A3	protein_coding	splicing factor 3a subunit 3 [Source:HGNC Symbol;Acc:HGNC:10767]
ANAPC1	1.04223	1.23545	1.42788	1.56898	1.11899	#N/A	#N/A	#N/A	#N/A	#N/A	#N/A	#N/A	#N/A	0.472293	1.80924	7	ENSG00000153107	ANAPC1	protein_coding	anaphase promoting complex subunit 1 [Source:HGNC Symbol;Acc:HGNC:19988]
LINC02254	3.21829	1.98884	4.13465	3.20379	3.41366	#N/A	#N/A	#N/A	#N/A	0.468076	#N/A	#N/A	#N/A	#N/A	4.99023	7	ENSG00000259664	LINC02254	lncRNA	long intergenic non-protein coding RNA 2254 [Source:HGNC Symbol;Acc:HGNC:53152]
ABCA6	#N/A	1.86616	#N/A	#N/A	0.495881	0.466553	#N/A	#N/A	0.809368	0.684109	#N/A	#N/A	0.62713	#N/A	0.465134	7	ENSG00000154262	ABCA6	protein_coding	ATP binding cassette subfamily A member 6 [Source:HGNC Symbol;Acc:HGNC:36]
APBB2	#N/A	#N/A	#N/A	1.98179	#N/A	1.96019	#N/A	#N/A	0.520886	0.463695	#N/A	1.37388	1.65106	1.82673	#N/A	7	ENSG00000163697	APBB2	protein_coding	amyloid beta precursor protein binding family B member 2 [Source:HGNC Symbol;Acc:HGNC:582]
ARRDC3	#N/A	1.55065	0.472356	#N/A	0.825348	#N/A	#N/A	#N/A	#N/A	#N/A	#N/A	0.461544	0.61229	0.553739	1.58252	7	ENSG00000113369	ARRDC3	protein_coding	arrestin domain containing 3 [Source:HGNC Symbol;Acc:HGNC:29263]
#268205	#N/A	#N/A	0.684999	0.711432	0.596166	#N/A	#N/A	#N/A	#N/A	#N/A	#N/A	0.501229	0.460845	0.573537	0.599629	7	ENSG00000268205		lncRNA	novel transcript
RIMKLB	#N/A	#N/A	#N/A	#N/A	#N/A	0.987315	#N/A	0.459855	0.829059	0.657728	#N/A	1.17076	1.57795	1.21083	#N/A	7	ENSG00000166532	RIMKLB	protein_coding	ribosomal modification protein rimK like family member B [Source:HGNC Symbol;Acc:HGNC:29228]
OPLAH	#N/A	2.35573	4.69303	3.45013	2.84981	#N/A	1.41808	#N/A	#N/A	#N/A	#N/A	#N/A	#N/A	0.459484	5.17117	7	ENSG00000178814	OPLAH	protein_coding	5-oxoprolinase, ATP-hydrolysing [Source:HGNC Symbol;Acc:HGNC:8149]
KLHL5	#N/A	#N/A	#N/A	#N/A	#N/A	0.844599	#N/A	0.457878	1.01197	1.10368	#N/A	0.941131	1.32111	0.916029	#N/A	7	ENSG00000109790	KLHL5	protein_coding	kelch like family member 5 [Source:HGNC Symbol;Acc:HGNC:6356]
CLIP1	1.41822	1.71982	1.87723	1.77137	1.54149	#N/A	0.457824	#N/A	#N/A	#N/A	#N/A	#N/A	#N/A	#N/A	3.23885	7	ENSG00000130779	CLIP1	protein_coding	CAP-Gly domain containing linker protein 1 [Source:HGNC Symbol;Acc:HGNC:10461]
PISD	#N/A	#N/A	0.768936	#N/A	0.61305	#N/A	1.21863	#N/A	#N/A	#N/A	#N/A	0.47561	0.45709	0.577461	0.559891	7	ENSG00000241878	PISD	protein_coding	phosphatidylserine decarboxylase [Source:HGNC Symbol;Acc:HGNC:8999]
CREB5	2.26606	#N/A	#N/A	0.456819	#N/A	0.496378	#N/A	#N/A	#N/A	#N/A	#N/A	0.717896	0.777	1.15752	0.889602	7	ENSG00000146592	CREB5	protein_coding	cAMP responsive element binding protein 5 [Source:HGNC Symbol;Acc:HGNC:16844]
IL3RA	#N/A	#N/A	0.529404	#N/A	#N/A	0.553054	#N/A	#N/A	0.456091	0.472036	#N/A	0.687812	0.662655	0.540264	#N/A	7	ENSG00000185291	IL3RA	protein_coding	interleukin 3 receptor subunit alpha [Source:HGNC Symbol;Acc:HGNC:6012]
FHL1	2.74051	2.4526	3.94697	3.61665	3.69714	#N/A	#N/A	#N/A	#N/A	#N/A	#N/A	#N/A	#N/A	0.455668	5.29691	7	ENSG00000022267	FHL1	protein_coding	four and a half LIM domains 1 [Source:HGNC Symbol;Acc:HGNC:3702]
ZNF383	#N/A	0.544911	0.809495	0.794448	0.560886	#N/A	#N/A	#N/A	#N/A	#N/A	#N/A	0.453345	#N/A	0.595291	0.643391	7	ENSG00000188283	ZNF383	protein_coding	zinc finger protein 383 [Source:HGNC Symbol;Acc:HGNC:18609]
SPAG16	#N/A	0.941335	#N/A	1.93346	#N/A	1.05032	#N/A	#N/A	#N/A	#N/A	#N/A	1.82266	2.07858	2.83009	0.44429	7	ENSG00000144451	SPAG16	protein_coding	sperm associated antigen 16 [Source:HGNC Symbol;Acc:HGNC:23225]
EEF1AKMT1	#N/A	1.08963	#N/A	1.23098	#N/A	0.443386	#N/A	#N/A	#N/A	#N/A	#N/A	0.486951	0.523714	0.614161	1.06228	7	ENSG00000150456	EEF1AKMT1	protein_coding	EEF1A lysine methyltransferase 1 [Source:HGNC Symbol;Acc:HGNC:27351]
TAGAP-AS1	#N/A	1.38114	0.668758	#N/A	#N/A	#N/A	#N/A	#N/A	0.589015	0.442924	#N/A	#N/A	0.505995	0.507181	0.756828	7	ENSG00000271913	TAGAP-AS1	lncRNA	TAGAP antisense RNA 1 [Source:HGNC Symbol;Acc:HGNC:55239]
ADARB1	0.989306	#N/A	#N/A	0.968157	#N/A	0.44072	0.936774	#N/A	#N/A	#N/A	#N/A	0.625623	0.666612	0.769508	#N/A	7	ENSG00000197381	ADARB1	protein_coding	adenosine deaminase RNA specific B1 [Source:HGNC Symbol;Acc:HGNC:226]
GLCE	#N/A	#N/A	#N/A	#N/A	0.822304	0.707718	#N/A	#N/A	0.53753	0.439041	#N/A	0.976837	1.12483	0.95585	#N/A	7	ENSG00000138604	GLCE	protein_coding	glucuronic acid epimerase [Source:HGNC Symbol;Acc:HGNC:17855]
MSANTD3	#N/A	#N/A	1.19015	1.59521	0.895659	0.435473	#N/A	#N/A	0.545868	#N/A	#N/A	0.439835	#N/A	#N/A	1.4274	7	ENSG00000066697	MSANTD3	protein_coding	Myb/SANT DNA binding domain containing 3 [Source:HGNC Symbol;Acc:HGNC:23370]
CERS6	#N/A	0.978152	1.61123	#N/A	0.913549	0.433291	#N/A	0.557297	1.2682	0.916173	#N/A	#N/A	#N/A	#N/A	#N/A	7	ENSG00000172292	CERS6	protein_coding	ceramide synthase 6 [Source:HGNC Symbol;Acc:HGNC:23826]
OIP5	1.98064	2.41333	3.42643	2.6578	2.52632	#N/A	#N/A	#N/A	#N/A	0.428312	#N/A	#N/A	#N/A	#N/A	4.07896	7	ENSG00000104147	OIP5	protein_coding	Opa interacting protein 5 [Source:HGNC Symbol;Acc:HGNC:20300]
LINGO4	#N/A	1.7685	3.50005	1.37513	1.5701	0.426664	#N/A	#N/A	#N/A	#N/A	#N/A	0.790543	#N/A	#N/A	1.45926	7	ENSG00000213171	LINGO4	protein_coding	leucine rich repeat and Ig domain containing 4 [Source:HGNC Symbol;Acc:HGNC:31814]
ZNF141	#N/A	#N/A	#N/A	#N/A	#N/A	0.426411	#N/A	0.481737	0.732258	0.697714	#N/A	0.497469	0.556458	0.694469	#N/A	7	ENSG00000131127	ZNF141	protein_coding	zinc finger protein 141 [Source:HGNC Symbol;Acc:HGNC:12926]
#286619	2.34896	#N/A	1.68241	2.68461	1.43789	#N/A	#N/A	#N/A	0.502841	0.425774	#N/A	#N/A	#N/A	#N/A	0.7629	7	ENSG00000286619		lncRNA	novel transcript, antisense to PM20D1
PRSS51	#N/A	#N/A	1.11189	#N/A	0.6255	#N/A	#N/A	#N/A	0.425507	0.434941	#N/A	1.08694	1.2109	1.44943	#N/A	7	ENSG00000253649	PRSS51	protein_coding	serine protease 51 [Source:HGNC Symbol;Acc:HGNC:37321]
SLC16A1#155380	1.66035	2.29278	5.02083	3.43168	3.96928	#N/A	#N/A	#N/A	#N/A	#N/A	#N/A	#N/A	#N/A	0.41952	5.64048	7	ENSG00000155380	SLC16A1	protein_coding	solute carrier family 16 member 1 [Source:HGNC Symbol;Acc:HGNC:10922]
ANGPT1	#N/A	2.41657	1.2473	3.28882	2.49967	#N/A	#N/A	#N/A	0.58193	0.419452	#N/A	#N/A	#N/A	#N/A	1.17757	7	ENSG00000154188	ANGPT1	protein_coding	angiopoietin 1 [Source:HGNC Symbol;Acc:HGNC:484]
SLC9A9	#N/A	#N/A	#N/A	#N/A	#N/A	0.619006	#N/A	0.418684	1.34039	1.15885	#N/A	0.763633	0.901312	0.698563	#N/A	7	ENSG00000181804	SLC9A9	protein_coding	solute carrier family 9 member A9 [Source:HGNC Symbol;Acc:HGNC:20653]
GDAP1	2.32129	1.33815	2.09389	1.22908	1.25882	#N/A	#N/A	#N/A	#N/A	#N/A	#N/A	#N/A	#N/A	0.414353	2.14779	7	ENSG00000104381	GDAP1	protein_coding	ganglioside induced differentiation associated protein 1 [Source:HGNC Symbol;Acc:HGNC:15968]
MEF2C-AS2	2.80192	1.00905	4.31518	1.54942	3.72769	#N/A	#N/A	#N/A	#N/A	#N/A	#N/A	#N/A	#N/A	0.413213	1.25778	7	ENSG00000245864	MEF2C-AS2	lncRNA	MEF2C antisense RNA 2 [Source:HGNC Symbol;Acc:HGNC:53115]
SEMA4B	#N/A	1.41754	2.12635	0.824982	#N/A	#N/A	#N/A	#N/A	0.753237	0.455183	#N/A	0.413108	#N/A	0.940323	#N/A	7	ENSG00000185033	SEMA4B	protein_coding	semaphorin 4B [Source:HGNC Symbol;Acc:HGNC:10730]
PGM5	1.21974	#N/A	2.7033	0.817363	1.66981	#N/A	#N/A	#N/A	#N/A	#N/A	#N/A	0.436708	0.412707	0.503516	#N/A	7	ENSG00000154330	PGM5	protein_coding	phosphoglucomutase 5 [Source:HGNC Symbol;Acc:HGNC:8908]
CCDC171	#N/A	#N/A	#N/A	1.50393	#N/A	0.574079	#N/A	#N/A	1.15183	0.790257	#N/A	0.450484	0.603234	0.409224	#N/A	7	ENSG00000164989	CCDC171	protein_coding	coiled-coil domain containing 171 [Source:HGNC Symbol;Acc:HGNC:29828]
#258603	#N/A	1.9794	1.66933	2.10766	0.963528	0.63484	#N/A	#N/A	0.407451	#N/A	#N/A	#N/A	#N/A	#N/A	2.84818	7	ENSG00000258603		lncRNA	novel transcript, antisense to ACOT6
FBXO31	#N/A	#N/A	0.707192	1.21655	0.405033	#N/A	#N/A	#N/A	#N/A	#N/A	#N/A	0.561752	0.437873	0.577979	0.426104	7	ENSG00000103264	FBXO31	protein_coding	F-box protein 31 [Source:HGNC Symbol;Acc:HGNC:16510]
NMNAT3	0.980075	0.879208	0.740455	1.38769	#N/A	0.403416	#N/A	#N/A	#N/A	#N/A	#N/A	#N/A	#N/A	0.556611	1.15368	7	ENSG00000163864	NMNAT3	protein_coding	nicotinamide nucleotide adenylyltransferase 3 [Source:HGNC Symbol;Acc:HGNC:20989]
ZNF433-AS1	#N/A	0.43599	1.17467	#N/A	0.725517	#N/A	#N/A	#N/A	#N/A	#N/A	#N/A	0.427802	0.402475	0.59279	0.78651	7	ENSG00000219665	ZNF433-AS1	lncRNA	ZNF433 and ZNF878 antisense RNA 1 [Source:HGNC Symbol;Acc:HGNC:53776]
OXNAD1	#N/A	#N/A	1.0871	#N/A	0.46123	0.399879	0.829099	#N/A	#N/A	#N/A	#N/A	0.529413	0.53689	0.688407	#N/A	7	ENSG00000154814	OXNAD1	protein_coding	oxidoreductase NAD binding domain containing 1 [Source:HGNC Symbol;Acc:HGNC:25128]
USF3	1.26647	0.885194	1.40565	1.20281	1.19541	#N/A	#N/A	#N/A	#N/A	#N/A	#N/A	#N/A	#N/A	0.398318	1.85875	7	ENSG00000176542	USF3	protein_coding	upstream transcription factor family member 3 [Source:HGNC Symbol;Acc:HGNC:30494]
#286677	#N/A	1.24104	2.53154	0.395959	0.755464	#N/A	#N/A	#N/A	1.86248	0.815446	#N/A	#N/A	#N/A	#N/A	0.612741	7	ENSG00000286677		lncRNA	novel transcript
NNT-AS1	1.55804	2.21074	3.38754	3.21201	2.62576	#N/A	#N/A	#N/A	#N/A	#N/A	#N/A	#N/A	#N/A	0.393785	4.03052	7	ENSG00000248092	NNT-AS1	lncRNA	NNT antisense RNA 1 [Source:HGNC Symbol;Acc:HGNC:49005]
CASTOR2	1.89534	2.72449	3.96421	3.40933	2.98206	#N/A	#N/A	#N/A	#N/A	#N/A	#N/A	#N/A	#N/A	0.391145	5.58431	7	ENSG00000274070	CASTOR2	protein_coding	cytosolic arginine sensor for mTORC1 subunit 2 [Source:HGNC Symbol;Acc:HGNC:37073]
#257735	2.19374	0.975267	0.966096	1.78782	1.1965	#N/A	#N/A	#N/A	0.389973	#N/A	#N/A	#N/A	#N/A	#N/A	1.85237	7	ENSG00000257735		lncRNA	novel transcript, antisense to ZNF641
SH3BGRL3	#N/A	#N/A	1.51291	#N/A	1.56012	#N/A	0.389181	#N/A	#N/A	#N/A	#N/A	1.02003	0.93134	1.43645	1.16476	7	ENSG00000142669	SH3BGRL3	protein_coding	SH3 domain binding glutamate rich protein like 3 [Source:HGNC Symbol;Acc:HGNC:15568]
ENPEP	1.84363	1.77517	3.61148	2.87588	2.33492	#N/A	#N/A	#N/A	#N/A	#N/A	#N/A	#N/A	#N/A	0.387744	0.715245	7	ENSG00000138792	ENPEP	protein_coding	glutamyl aminopeptidase [Source:HGNC Symbol;Acc:HGNC:3355]
ATP2B1	0.982557	0.625693	#N/A	#N/A	#N/A	0.38918	#N/A	#N/A	#N/A	#N/A	#N/A	0.385459	0.479644	0.490576	0.739414	7	ENSG00000070961	ATP2B1	protein_coding	ATPase plasma membrane Ca2+ transporting 1 [Source:HGNC Symbol;Acc:HGNC:814]
SPIDR	#N/A	#N/A	#N/A	#N/A	#N/A	0.509944	#N/A	0.383887	0.814171	0.693442	#N/A	0.607809	0.754402	0.502609	#N/A	7	ENSG00000164808	SPIDR	protein_coding	scaffold protein involved in DNA repair [Source:HGNC Symbol;Acc:HGNC:28971]
MYH11#133392	#N/A	#N/A	#N/A	#N/A	#N/A	1.00126	#N/A	0.380803	1.2336	1.00969	#N/A	1.88729	1.73922	2.3227	#N/A	7	ENSG00000133392	MYH11	protein_coding	myosin heavy chain 11 [Source:HGNC Symbol;Acc:HGNC:7569]
ACAD10	#N/A	0.801433	0.706863	0.923065	0.50419	#N/A	1.26746	#N/A	#N/A	#N/A	#N/A	#N/A	#N/A	0.380584	0.81679	7	ENSG00000111271	ACAD10	protein_coding	acyl-CoA dehydrogenase family member 10 [Source:HGNC Symbol;Acc:HGNC:21597]
RRP12	#N/A	1.43448	1.5865	1.89073	0.69153	#N/A	#N/A	#N/A	#N/A	#N/A	#N/A	0.378485	#N/A	0.520858	2.64223	7	ENSG00000052749	RRP12	protein_coding	ribosomal RNA processing 12 homolog [Source:HGNC Symbol;Acc:HGNC:29100]
EYA3	1.2309	#N/A	0.486062	#N/A	0.391007	#N/A	#N/A	#N/A	#N/A	#N/A	#N/A	0.374989	0.391688	0.60479	0.486944	7	ENSG00000158161	EYA3	protein_coding	EYA transcriptional coactivator and phosphatase 3 [Source:HGNC Symbol;Acc:HGNC:3521]
SLC38A6	#N/A	1.01066	0.374212	#N/A	#N/A	0.405346	#N/A	#N/A	#N/A	#N/A	#N/A	0.43439	0.437837	0.665037	0.923259	7	ENSG00000139974	SLC38A6	protein_coding	solute carrier family 38 member 6 [Source:HGNC Symbol;Acc:HGNC:19863]
C11orf54	#N/A	1.00355	0.860742	1.05612	0.59411	#N/A	0.860453	#N/A	#N/A	#N/A	#N/A	#N/A	#N/A	0.371961	1.5618	7	ENSG00000182919	C11orf54	protein_coding	chromosome 11 open reading frame 54 [Source:HGNC Symbol;Acc:HGNC:30204]
TTN	1.48372	0.694288	1.84172	1.90027	1.63029	#N/A	0.37193	#N/A	#N/A	#N/A	#N/A	#N/A	#N/A	#N/A	1.44488	7	ENSG00000155657	TTN	protein_coding	titin [Source:HGNC Symbol;Acc:HGNC:12403]
ACADS	#N/A	2.55407	2.50779	3.52607	3.33744	#N/A	0.370785	#N/A	#N/A	#N/A	#N/A	#N/A	#N/A	1.22184	5.38672	7	ENSG00000122971	ACADS	protein_coding	acyl-CoA dehydrogenase short chain [Source:HGNC Symbol;Acc:HGNC:90]
PRKAG1	#N/A	0.526229	#N/A	0.490183	0.551931	#N/A	#N/A	#N/A	#N/A	#N/A	#N/A	0.368328	0.397442	0.642859	0.547879	7	ENSG00000181929	PRKAG1	protein_coding	protein kinase AMP-activated non-catalytic subunit gamma 1 [Source:HGNC Symbol;Acc:HGNC:9385]
NAV2	#N/A	#N/A	#N/A	#N/A	#N/A	1.00222	#N/A	0.367028	0.990104	0.805247	#N/A	2.40315	2.25153	2.64869	#N/A	7	ENSG00000166833	NAV2	protein_coding	neuron navigator 2 [Source:HGNC Symbol;Acc:HGNC:15997]
SLC1A4	#N/A	1.72621	2.99645	1.44841	2.03684	#N/A	1.09888	#N/A	#N/A	#N/A	#N/A	#N/A	#N/A	0.365194	3.53129	7	ENSG00000115902	SLC1A4	protein_coding	solute carrier family 1 member 4 [Source:HGNC Symbol;Acc:HGNC:10942]
PDE4C	0.993733	1.00822	3.14656	2.75413	2.07298	#N/A	#N/A	#N/A	0.945657	0.361147	#N/A	#N/A	#N/A	#N/A	#N/A	7	ENSG00000105650	PDE4C	protein_coding	phosphodiesterase 4C [Source:HGNC Symbol;Acc:HGNC:8782]
IL17RB	0.358836	2.02827	3.99607	3.33095	1.89401	#N/A	#N/A	#N/A	0.795257	#N/A	#N/A	#N/A	#N/A	#N/A	3.95054	7	ENSG00000056736	IL17RB	protein_coding	interleukin 17 receptor B [Source:HGNC Symbol;Acc:HGNC:18015]
CDR2	#N/A	#N/A	#N/A	#N/A	0.533936	0.36226	1.51299	#N/A	0.358583	#N/A	#N/A	0.428916	0.435007	0.519169	#N/A	7	ENSG00000140743	CDR2	protein_coding	cerebellar degeneration related protein 2 [Source:HGNC Symbol;Acc:HGNC:1799]
ZNF462	#N/A	0.856099	0.843409	2.74751	0.941195	#N/A	#N/A	#N/A	0.541864	0.358151	#N/A	#N/A	#N/A	#N/A	0.538886	7	ENSG00000148143	ZNF462	protein_coding	zinc finger protein 462 [Source:HGNC Symbol;Acc:HGNC:21684]
MPHOSPH9	#N/A	0.851573	1.3388	0.90478	0.715991	#N/A	0.998356	#N/A	#N/A	#N/A	#N/A	#N/A	#N/A	0.353269	1.41884	7	ENSG00000051825	MPHOSPH9	protein_coding	M-phase phosphoprotein 9 [Source:HGNC Symbol;Acc:HGNC:7215]
MRRF	#N/A	#N/A	1.03799	1.1826	0.765751	0.352496	0.824607	#N/A	#N/A	#N/A	#N/A	#N/A	#N/A	0.433549	1.11757	7	ENSG00000148187	MRRF	protein_coding	mitochondrial ribosome recycling factor [Source:HGNC Symbol;Acc:HGNC:7234]
SQSTM1#161011	#N/A	2.07888	1.38881	1.7195	1.06941	#N/A	#N/A	#N/A	#N/A	#N/A	#N/A	#N/A	0.348357	0.375854	3.3614	7	ENSG00000161011	SQSTM1	protein_coding	sequestosome 1 [Source:HGNC Symbol;Acc:HGNC:11280]
RFX3-DT	0.865014	1.35014	1.21102	1.28239	0.866126	#N/A	#N/A	#N/A	0.344766	#N/A	#N/A	#N/A	#N/A	#N/A	1.85769	7	ENSG00000232104	RFX3-DT	lncRNA	RFX3 divergent transcript [Source:HGNC Symbol;Acc:HGNC:51197]
DIAPH1	2.03046	0.756364	1.88319	0.342786	2.09055	#N/A	#N/A	#N/A	#N/A	#N/A	#N/A	#N/A	#N/A	0.348386	2.07745	7	ENSG00000131504	DIAPH1	protein_coding	diaphanous related formin 1 [Source:HGNC Symbol;Acc:HGNC:2876]
ZKSCAN7-AS1#236869	#N/A	0.505437	#N/A	1.26887	#N/A	0.447814	#N/A	#N/A	0.356249	0.340626	#N/A	#N/A	0.403883	0.339885	#N/A	7	ENSG00000236869	ZKSCAN7-AS1	lncRNA	ZKSCAN7 ZNF cluster antisense RNA 1 [Source:HGNC Symbol;Acc:HGNC:53964]
MCC	#N/A	#N/A	#N/A	1.68838	#N/A	#N/A	#N/A	0.338959	1.21202	0.890408	#N/A	1.11817	1.23904	1.02117	#N/A	7	ENSG00000171444	MCC	protein_coding	MCC regulator of WNT signaling pathway [Source:HGNC Symbol;Acc:HGNC:6935]
LINC01956	1.89498	2.32604	3.34275	3.22835	#N/A	0.577277	#N/A	#N/A	0.335224	#N/A	#N/A	#N/A	#N/A	#N/A	4.41386	7	ENSG00000258910	LINC01956	lncRNA	long intergenic non-protein coding RNA 1956 [Source:HGNC Symbol;Acc:HGNC:52777]
#286848	#N/A	1.09587	0.667573	0.419108	0.333508	#N/A	#N/A	#N/A	0.741814	#N/A	#N/A	1.06751	#N/A	#N/A	1.4168	7	ENSG00000286848		lncRNA	novel transcript
#260971	1.33752	#N/A	0.391201	2.48043	1.03634	#N/A	#N/A	#N/A	0.333189	#N/A	#N/A	#N/A	#N/A	0.413291	1.34401	7	ENSG00000260971		lncRNA	novel transcript
CAMSAP2	#N/A	#N/A	#N/A	0.676993	#N/A	0.423332	#N/A	#N/A	0.379631	0.332651	#N/A	0.690512	0.759631	0.722659	#N/A	7	ENSG00000118200	CAMSAP2	protein_coding	calmodulin regulated spectrin associated protein family member 2 [Source:HGNC Symbol;Acc:HGNC:29188]
UBE2O	#N/A	0.402626	0.717662	0.868889	0.634016	#N/A	1.11646	#N/A	#N/A	#N/A	#N/A	#N/A	#N/A	0.326549	0.493183	7	ENSG00000175931	UBE2O	protein_coding	ubiquitin conjugating enzyme E2 O [Source:HGNC Symbol;Acc:HGNC:29554]
ITPRID2	#N/A	#N/A	1.53258	0.878505	1.2836	#N/A	1.16997	#N/A	#N/A	#N/A	#N/A	0.324216	#N/A	0.394021	1.18962	7	ENSG00000138434	ITPRID2	protein_coding	ITPR interacting domain containing 2 [Source:HGNC Symbol;Acc:HGNC:11319]
MEF2C	2.03312	0.750322	4.16643	0.954666	3.45843	#N/A	#N/A	#N/A	#N/A	#N/A	#N/A	#N/A	#N/A	0.318505	1.07556	7	ENSG00000081189	MEF2C	protein_coding	myocyte enhancer factor 2C [Source:HGNC Symbol;Acc:HGNC:6996]
MITF	1.68605	1.9942	2.36209	1.59638	2.136	#N/A	#N/A	#N/A	#N/A	#N/A	#N/A	#N/A	#N/A	0.318451	2.35197	7	ENSG00000187098	MITF	protein_coding	melanocyte inducing transcription factor [Source:HGNC Symbol;Acc:HGNC:7105]
SNAP23	#N/A	0.508966	0.815557	0.472145	0.735098	#N/A	1.04361	#N/A	#N/A	#N/A	#N/A	#N/A	#N/A	0.318325	1.63176	7	ENSG00000092531	SNAP23	protein_coding	synaptosome associated protein 23 [Source:HGNC Symbol;Acc:HGNC:11131]
DDR2	#N/A	#N/A	#N/A	#N/A	#N/A	0.3172	#N/A	2.04866	4.50461	2.53814	#N/A	3.39003	2.59454	0.647752	#N/A	7	ENSG00000162733	DDR2	protein_coding	discoidin domain receptor tyrosine kinase 2 [Source:HGNC Symbol;Acc:HGNC:2731]
ARHGAP21	#N/A	#N/A	#N/A	0.447043	#N/A	0.488524	#N/A	#N/A	0.341366	0.316786	#N/A	0.592037	0.627314	0.694541	#N/A	7	ENSG00000107863	ARHGAP21	protein_coding	Rho GTPase activating protein 21 [Source:HGNC Symbol;Acc:HGNC:23725]
MEI4	#N/A	0.712	1.24537	0.31643	0.422826	#N/A	#N/A	#N/A	1.71312	1.22076	#N/A	#N/A	#N/A	#N/A	0.920576	7	ENSG00000269964	MEI4	protein_coding	meiotic double-stranded break formation protein 4 [Source:HGNC Symbol;Acc:HGNC:43638]
NDUFS1#023228	1.04799	2.21969	2.22627	2.43709	1.83046	#N/A	#N/A	#N/A	#N/A	#N/A	#N/A	#N/A	0.316117	#N/A	2.38717	7	ENSG00000023228	NDUFS1	protein_coding	NADH:ubiquinone oxidoreductase core subunit S1 [Source:HGNC Symbol;Acc:HGNC:7707]
FOXN3	#N/A	#N/A	#N/A	#N/A	#N/A	0.739088	0.476634	#N/A	0.372162	0.31539	#N/A	0.843713	0.873962	1.01743	#N/A	7	ENSG00000053254	FOXN3	protein_coding	forkhead box N3 [Source:HGNC Symbol;Acc:HGNC:1928]
ASAH1	#N/A	1.85537	2.34837	0.440167	1.66494	#N/A	#N/A	#N/A	#N/A	#N/A	#N/A	0.313005	0.414929	0.659299	#N/A	7	ENSG00000104763	ASAH1	protein_coding	N-acylsphingosine amidohydrolase 1 [Source:HGNC Symbol;Acc:HGNC:735]
MIA2	1.55176	1.23234	1.64679	1.26099	1.72577	#N/A	#N/A	#N/A	#N/A	#N/A	#N/A	#N/A	#N/A	0.312259	2.70597	7	ENSG00000150527	MIA2	protein_coding	MIA SH3 domain ER export factor 2 [Source:HGNC Symbol;Acc:HGNC:18432]
ANAPC10	0.934998	#N/A	0.587601	0.637447	0.43723	#N/A	#N/A	#N/A	#N/A	#N/A	#N/A	#N/A	0.311942	0.359178	0.554106	7	ENSG00000164162	ANAPC10	protein_coding	anaphase promoting complex subunit 10 [Source:HGNC Symbol;Acc:HGNC:24077]
PRKAA2	1.68307	2.82842	4.27006	3.41056	3.59389	#N/A	#N/A	#N/A	#N/A	#N/A	#N/A	#N/A	#N/A	0.309431	5.53064	7	ENSG00000162409	PRKAA2	protein_coding	protein kinase AMP-activated catalytic subunit alpha 2 [Source:HGNC Symbol;Acc:HGNC:9377]
MAVS	#N/A	0.712407	0.792376	0.53062	0.358059	#N/A	0.904954	#N/A	#N/A	#N/A	#N/A	#N/A	#N/A	0.30572	1.01288	7	ENSG00000088888	MAVS	protein_coding	mitochondrial antiviral signaling protein [Source:HGNC Symbol;Acc:HGNC:29233]
TMCC1	0.86429	0.303589	0.738305	0.40967	0.588747	#N/A	0.444491	#N/A	#N/A	#N/A	#N/A	#N/A	#N/A	#N/A	0.622991	7	ENSG00000172765	TMCC1	protein_coding	transmembrane and coiled-coil domain family 1 [Source:HGNC Symbol;Acc:HGNC:29116]
ERCC8	#N/A	0.502607	0.78594	0.870701	0.836017	#N/A	#N/A	#N/A	#N/A	#N/A	#N/A	#N/A	0.296927	0.346549	0.744604	7	ENSG00000049167	ERCC8	protein_coding	ERCC excision repair 8, CSA ubiquitin ligase complex subunit [Source:HGNC Symbol;Acc:HGNC:3439]
RNF180	#N/A	#N/A	#N/A	2.83361	#N/A	0.626195	#N/A	#N/A	0.349297	0.296916	#N/A	0.366412	0.610323	0.494958	#N/A	7	ENSG00000164197	RNF180	protein_coding	ring finger protein 180 [Source:HGNC Symbol;Acc:HGNC:27752]
ASB15	3.80858	2.5902	5.18479	3.98743	4.41164	#N/A	#N/A	#N/A	#N/A	#N/A	#N/A	#N/A	#N/A	0.296674	5.73038	7	ENSG00000146809	ASB15	protein_coding	ankyrin repeat and SOCS box containing 15 [Source:HGNC Symbol;Acc:HGNC:19767]
IQGAP1	1.07306	#N/A	#N/A	#N/A	#N/A	0.527808	1.5301	#N/A	0.29414	#N/A	#N/A	0.747817	0.711817	0.724037	#N/A	7	ENSG00000140575	IQGAP1	protein_coding	IQ motif containing GTPase activating protein 1 [Source:HGNC Symbol;Acc:HGNC:6110]
#244055	#N/A	0.75455	0.738069	0.96873	0.85438	#N/A	#N/A	#N/A	#N/A	0.289725	#N/A	#N/A	#N/A	0.328777	1.39066	7	ENSG00000244055		lncRNA	novel transcript, antisense to ERVW-1 and PEX1
MYLK4	1.82647	1.86452	4.21573	2.73307	3.30435	#N/A	#N/A	#N/A	0.288069	#N/A	#N/A	#N/A	#N/A	#N/A	5.06415	7	ENSG00000145949	MYLK4	protein_coding	myosin light chain kinase family member 4 [Source:HGNC Symbol;Acc:HGNC:27972]
ARIH2	#N/A	0.83312	0.905884	0.812841	0.976964	#N/A	#N/A	#N/A	#N/A	#N/A	#N/A	0.30675	#N/A	0.287117	1.16719	7	ENSG00000177479	ARIH2	protein_coding	ariadne RBR E3 ubiquitin protein ligase 2 [Source:HGNC Symbol;Acc:HGNC:690]
NTMT2	#N/A	2.40097	2.48052	0.284915	0.637438	#N/A	#N/A	#N/A	0.772809	#N/A	#N/A	#N/A	0.985679	#N/A	2.23584	7	ENSG00000203740	NTMT2	protein_coding	N-terminal Xaa-Pro-Lys N-methyltransferase 2 [Source:HGNC Symbol;Acc:HGNC:31932]
DPY19L2	#N/A	#N/A	#N/A	#N/A	#N/A	0.28344	#N/A	1.33945	3.35597	2.25655	#N/A	0.906417	0.749042	0.751112	#N/A	7	ENSG00000177990	DPY19L2	protein_coding	dpy-19 like 2 [Source:HGNC Symbol;Acc:HGNC:19414]
CDC42EP4	#N/A	#N/A	#N/A	#N/A	#N/A	2.48239	#N/A	1.03487	2.30702	1.67573	#N/A	5.58694	4.03187	0.282683	#N/A	7	ENSG00000179604	CDC42EP4	protein_coding	CDC42 effector protein 4 [Source:HGNC Symbol;Acc:HGNC:17147]
CTNNA1	#N/A	#N/A	#N/A	#N/A	#N/A	0.308326	#N/A	0.281734	0.447714	0.356418	#N/A	0.395509	0.494101	0.351421	#N/A	7	ENSG00000044115	CTNNA1	protein_coding	catenin alpha 1 [Source:HGNC Symbol;Acc:HGNC:2509]
GSN	#N/A	#N/A	#N/A	#N/A	#N/A	0.278999	#N/A	1.87096	2.85636	1.04356	#N/A	2.87898	1.44839	0.394733	#N/A	7	ENSG00000148180	GSN	protein_coding	gelsolin [Source:HGNC Symbol;Acc:HGNC:4620]
FAM222B	#N/A	#N/A	0.623585	0.380032	0.587541	#N/A	1.19261	#N/A	0.277886	#N/A	#N/A	#N/A	#N/A	0.321802	0.418883	7	ENSG00000173065	FAM222B	protein_coding	family with sequence similarity 222 member B [Source:HGNC Symbol;Acc:HGNC:25563]
UBAP2	#N/A	0.595611	0.983078	1.38269	0.877986	#N/A	#N/A	#N/A	0.275426	0.277719	#N/A	#N/A	#N/A	#N/A	1.31196	7	ENSG00000137073	UBAP2	protein_coding	ubiquitin associated protein 2 [Source:HGNC Symbol;Acc:HGNC:14185]
R3HDM2	#N/A	0.59887	0.702393	0.547648	0.676667	#N/A	0.597158	#N/A	#N/A	#N/A	#N/A	#N/A	#N/A	0.270952	0.480195	7	ENSG00000179912	R3HDM2	protein_coding	R3H domain containing 2 [Source:HGNC Symbol;Acc:HGNC:29167]
ACACA#278540	#N/A	0.325008	#N/A	0.802566	0.371099	#N/A	0.762523	#N/A	#N/A	#N/A	#N/A	#N/A	0.270748	0.344915	0.769755	7	ENSG00000278540	ACACA	protein_coding	acetyl-CoA carboxylase alpha [Source:HGNC Symbol;Acc:HGNC:84]
ITIH6	2.31606	2.76413	4.64099	3.47996	5.37212	#N/A	#N/A	#N/A	#N/A	0.269224	#N/A	#N/A	#N/A	#N/A	5.72071	7	ENSG00000102313	ITIH6	protein_coding	inter-alpha-trypsin inhibitor heavy chain family member 6 [Source:HGNC Symbol;Acc:HGNC:28907]
SMURF1#198742	#N/A	#N/A	#N/A	#N/A	0.390545	0.292486	#N/A	#N/A	0.343397	0.263801	#N/A	0.309112	0.367701	0.321286	#N/A	7	ENSG00000198742	SMURF1	protein_coding	SMAD specific E3 ubiquitin protein ligase 1 [Source:HGNC Symbol;Acc:HGNC:16807]
MFSD14C	#N/A	0.299262	0.827912	0.362721	0.377629	#N/A	#N/A	#N/A	0.29548	0.263561	#N/A	#N/A	#N/A	#N/A	0.510107	7	ENSG00000196312	MFSD14C	transcribed_unprocessed_pseudogene	major facilitator superfamily domain containing 14C [Source:HGNC Symbol;Acc:HGNC:23672]
TLE1	#N/A	0.986886	1.39201	2.32848	2.09586	#N/A	1.05692	#N/A	0.358357	0.263329	#N/A	#N/A	#N/A	#N/A	#N/A	7	ENSG00000196781	TLE1	protein_coding	TLE family member 1, transcriptional corepressor [Source:HGNC Symbol;Acc:HGNC:11837]
UACA	1.35931	#N/A	1.21962	2.42126	1.98168	#N/A	#N/A	#N/A	0.26269	0.340012	#N/A	#N/A	#N/A	#N/A	1.96206	7	ENSG00000137831	UACA	protein_coding	uveal autoantigen with coiled-coil domains and ankyrin repeats [Source:HGNC Symbol;Acc:HGNC:15947]
#285553	#N/A	1.64712	2.56269	0.261774	0.568617	#N/A	#N/A	#N/A	#N/A	#N/A	#N/A	0.973586	1.14044	#N/A	1.58036	7	ENSG00000285553		lncRNA	novel transcript
DCXR	#N/A	3.10285	0.274433	#N/A	0.260965	2.30938	#N/A	#N/A	#N/A	#N/A	#N/A	2.73383	#N/A	4.62362	4.69842	7	ENSG00000169738	DCXR	protein_coding	dicarbonyl and L-xylulose reductase [Source:HGNC Symbol;Acc:HGNC:18985]
SNED1	#N/A	0.771032	#N/A	1.83426	#N/A	0.333315	1.00903	#N/A	#N/A	#N/A	#N/A	#N/A	0.362596	0.259401	1.97227	7	ENSG00000162804	SNED1	protein_coding	sushi, nidogen and EGF like domains 1 [Source:HGNC Symbol;Acc:HGNC:24696]
ABRA	3.08339	3.12435	4.81211	3.8874	5.30202	#N/A	#N/A	#N/A	#N/A	#N/A	#N/A	#N/A	#N/A	0.258878	5.77261	7	ENSG00000174429	ABRA	protein_coding	actin binding Rho activating protein [Source:HGNC Symbol;Acc:HGNC:30655]
FASTKD1	2.09513	1.1948	1.99757	0.977349	0.940718	#N/A	#N/A	#N/A	#N/A	#N/A	#N/A	#N/A	#N/A	0.258481	3.42761	7	ENSG00000138399	FASTKD1	protein_coding	FAST kinase domains 1 [Source:HGNC Symbol;Acc:HGNC:26150]
CRAT	#N/A	0.257141	1.20217	0.28626	0.430483	#N/A	#N/A	#N/A	#N/A	#N/A	#N/A	1.40526	#N/A	0.45495	1.69852	7	ENSG00000095321	CRAT	protein_coding	carnitine O-acetyltransferase [Source:HGNC Symbol;Acc:HGNC:2342]
HOMER2	1.14432	2.0499	3.67164	2.51134	2.54615	#N/A	#N/A	#N/A	#N/A	#N/A	#N/A	#N/A	#N/A	0.247989	5.08255	7	ENSG00000103942	HOMER2	protein_coding	homer scaffold protein 2 [Source:HGNC Symbol;Acc:HGNC:17513]
ROCK2	#N/A	#N/A	0.619192	0.890361	0.848708	0.246693	#N/A	#N/A	#N/A	#N/A	#N/A	0.298106	0.40665	0.471655	#N/A	7	ENSG00000134318	ROCK2	protein_coding	Rho associated coiled-coil containing protein kinase 2 [Source:HGNC Symbol;Acc:HGNC:10252]
MTUS1	1.41028	0.515946	0.698861	2.98418	1.42059	#N/A	#N/A	#N/A	#N/A	#N/A	#N/A	#N/A	0.242809	#N/A	1.14929	7	ENSG00000129422	MTUS1	protein_coding	microtubule associated scaffold protein 1 [Source:HGNC Symbol;Acc:HGNC:29789]
ZNF638	0.736397	0.593319	0.270606	0.864406	#N/A	0.240085	0.632924	#N/A	#N/A	#N/A	#N/A	#N/A	#N/A	0.266861	#N/A	7	ENSG00000075292	ZNF638	protein_coding	zinc finger protein 638 [Source:HGNC Symbol;Acc:HGNC:17894]
NFAT5	#N/A	#N/A	#N/A	0.740356	#N/A	0.236351	0.810217	#N/A	#N/A	#N/A	#N/A	0.382124	0.359586	0.414733	0.257557	7	ENSG00000102908	NFAT5	protein_coding	nuclear factor of activated T cells 5 [Source:HGNC Symbol;Acc:HGNC:7774]
IZUMO4	#N/A	1.16608	#N/A	0.54206	0.771984	0.224434	#N/A	#N/A	#N/A	#N/A	#N/A	1.38364	1.15697	1.53396	#N/A	7	ENSG00000099840	IZUMO4	protein_coding	IZUMO family member 4 [Source:HGNC Symbol;Acc:HGNC:26950]
USO1	0.908932	1.56072	0.905766	1.47897	1.14059	#N/A	#N/A	#N/A	#N/A	#N/A	#N/A	#N/A	0.223152	#N/A	2.60005	7	ENSG00000138768	USO1	protein_coding	USO1 vesicle transport factor [Source:HGNC Symbol;Acc:HGNC:30904]
NCOA1	1.0186	#N/A	#N/A	0.307035	#N/A	0.217588	0.748276	#N/A	#N/A	#N/A	#N/A	0.259102	0.305499	0.276078	#N/A	7	ENSG00000084676	NCOA1	protein_coding	nuclear receptor coactivator 1 [Source:HGNC Symbol;Acc:HGNC:7668]
PACRG-AS3	#N/A	0.890159	1.2223	0.21057	0.479872	#N/A	#N/A	#N/A	#N/A	#N/A	#N/A	0.853402	0.836234	#N/A	0.25265	7	ENSG00000225683	PACRG-AS3	lncRNA	PACRG antisense RNA 3 [Source:HGNC Symbol;Acc:HGNC:52053]
#278817	#N/A	2.15313	1.36976	0.206454	0.277946	#N/A	#N/A	#N/A	#N/A	#N/A	#N/A	0.8097	#N/A	1.44984	0.257007	7	ENSG00000278817		protein_coding
GCOM1	#N/A	#N/A	1.29023	0.414174	0.206185	#N/A	#N/A	#N/A	1.17165	1.31442	#N/A	#N/A	1.03958	#N/A	1.18293	7	ENSG00000137878	GCOM1	protein_coding	GCOM1, MYZAP-POLR2M combined locus [Source:HGNC Symbol;Acc:HGNC:26424]
CCDC197#175699	#N/A	0.681756	0.424521	0.198401	0.235593	#N/A	#N/A	#N/A	0.637415	#N/A	#N/A	0.864259	#N/A	#N/A	0.241784	7	ENSG00000175699	CCDC197	protein_coding	coiled-coil domain containing 197 [Source:HGNC Symbol;Acc:HGNC:19860]
#268649	#N/A	1.05798	#N/A	0.235833	#N/A	#N/A	#N/A	2.08665	0.970367	0.194811	#N/A	#N/A	#N/A	0.311054	0.585778	7	ENSG00000268649		lncRNA	novel transcript
PRICKLE2	#N/A	#N/A	#N/A	#N/A	#N/A	0.193199	#N/A	1.95844	3.96635	1.54257	#N/A	2.54334	1.22349	0.186494	#N/A	7	ENSG00000163637	PRICKLE2	protein_coding	prickle planar cell polarity protein 2 [Source:HGNC Symbol;Acc:HGNC:20340]
#287474	#N/A	#N/A	0.557031	0.180738	0.69603	#N/A	#N/A	#N/A	#N/A	#N/A	#N/A	1.26346	0.561544	0.402706	0.603589	7	ENSG00000287474		lncRNA	novel transcript
MALAT1	#N/A	1.04254	0.636464	1.34608	1.04962	#N/A	1.44449	#N/A	#N/A	#N/A	#N/A	#N/A	#N/A	0.18067	0.560778	7	ENSG00000251562	MALAT1	lncRNA	metastasis associated lung adenocarcinoma transcript 1 [Source:HGNC Symbol;Acc:HGNC:29665]
ATP5F1A	#N/A	0.617309	0.296117	0.178442	0.3835	#N/A	#N/A	#N/A	#N/A	#N/A	#N/A	0.368578	#N/A	1.19038	0.302032	7	ENSG00000152234	ATP5F1A	protein_coding	ATP synthase F1 subunit alpha [Source:HGNC Symbol;Acc:HGNC:823]
NDUFA8	#N/A	0.343489	0.204059	0.177217	0.20922	#N/A	#N/A	#N/A	#N/A	#N/A	#N/A	0.909964	#N/A	2.00759	0.215621	7	ENSG00000119421	NDUFA8	protein_coding	NADH:ubiquinone oxidoreductase subunit A8 [Source:HGNC Symbol;Acc:HGNC:7692]
ZNF415	#N/A	#N/A	1.12869	1.30789	#N/A	#N/A	0.168892	#N/A	#N/A	#N/A	#N/A	0.923534	0.896907	1.48435	1.07342	7	ENSG00000170954	ZNF415	protein_coding	zinc finger protein 415 [Source:HGNC Symbol;Acc:HGNC:20636]
PREX2	#N/A	#N/A	#N/A	#N/A	#N/A	0.166182	#N/A	1.56315	3.72506	1.89122	#N/A	2.36359	2.11595	0.416796	#N/A	7	ENSG00000046889	PREX2	protein_coding	phosphatidylinositol-3,4,5-trisphosphate dependent Rac exchange factor 2 [Source:HGNC Symbol;Acc:HGNC:22950]
#276115	#N/A	#N/A	#N/A	#N/A	#N/A	0.164944	#N/A	1.09763	1.21319	1.48043	#N/A	3.7006	3.17649	0.475423	#N/A	7	ENSG00000276115		lncRNA	novel transcript, sense intronic to BICD1
SMIM20	#N/A	#N/A	0.533293	#N/A	0.161232	#N/A	#N/A	#N/A	0.688619	1.26375	#N/A	#N/A	0.309441	0.269756	0.361101	7	ENSG00000250317	SMIM20	protein_coding	small integral membrane protein 20 [Source:HGNC Symbol;Acc:HGNC:37260]
RFTN2	#N/A	#N/A	#N/A	#N/A	#N/A	1.17268	#N/A	0.158624	2.55577	1.404	#N/A	1.51788	0.980637	0.710991	#N/A	7	ENSG00000162944	RFTN2	protein_coding	raftlin family member 2 [Source:HGNC Symbol;Acc:HGNC:26402]
PFKL	#N/A	#N/A	#N/A	#N/A	#N/A	0.41917	#N/A	0.154455	3.13597	2.91497	#N/A	3.83266	3.20513	3.06461	#N/A	7	ENSG00000141959	PFKL	protein_coding	phosphofructokinase, liver type [Source:HGNC Symbol;Acc:HGNC:8876]
RCN1	#N/A	#N/A	#N/A	#N/A	#N/A	0.154149	#N/A	1.28731	3.28412	2.51373	#N/A	3.51026	3.13686	3.39493	#N/A	7	ENSG00000049449	RCN1	protein_coding	reticulocalbin 1 [Source:HGNC Symbol;Acc:HGNC:9934]
PDE3A-AS1	#N/A	0.288626	0.206296	0.199864	0.140327	#N/A	#N/A	#N/A	#N/A	#N/A	#N/A	1.19434	0.542849	0.40343	#N/A	7	ENSG00000256879	PDE3A-AS1	lncRNA	PDE3A antisense RNA 1 [Source:HGNC Symbol;Acc:HGNC:40436]
NTN4	#N/A	#N/A	#N/A	#N/A	#N/A	0.132883	#N/A	1.57213	3.34574	1.37407	#N/A	3.1123	1.40139	0.799176	#N/A	7	ENSG00000074527	NTN4	protein_coding	netrin 4 [Source:HGNC Symbol;Acc:HGNC:13658]
HPGDS	#N/A	0.647721	0.445307	#N/A	0.127946	#N/A	#N/A	#N/A	0.685147	0.262443	#N/A	#N/A	0.515262	#N/A	0.167216	7	ENSG00000163106	HPGDS	protein_coding	hematopoietic prostaglandin D synthase [Source:HGNC Symbol;Acc:HGNC:17890]
SLC30A2	#N/A	0.329254	0.194112	#N/A	0.218934	#N/A	#N/A	#N/A	#N/A	#N/A	#N/A	1.42631	0.263302	0.126181	0.198637	7	ENSG00000158014	SLC30A2	protein_coding	solute carrier family 30 member 2 [Source:HGNC Symbol;Acc:HGNC:11013]
CSRP3-AS1	0.121361	2.62596	4.01393	1.78747	2.5335	#N/A	#N/A	#N/A	#N/A	#N/A	#N/A	#N/A	#N/A	0.79417	3.73157	7	ENSG00000255308	CSRP3-AS1	lncRNA	CSRP3 and E2F8 antisense RNA 1 [Source:HGNC Symbol;Acc:HGNC:54183]
#223373	#N/A	0.152116	0.182821	0.153598	0.172043	#N/A	#N/A	#N/A	#N/A	#N/A	#N/A	0.770294	0.118673	#N/A	0.189887	7	ENSG00000223373		lncRNA	novel transcript
ARL14EP-DT	#N/A	0.483502	0.96844	0.0961148	0.341703	#N/A	#N/A	#N/A	0.329343	#N/A	#N/A	#N/A	#N/A	0.755401	0.486398	7	ENSG00000254532	ARL14EP-DT	lncRNA	ARL14EP divergent transcript [Source:HGNC Symbol;Acc:HGNC:55517]
#235612	0.0955647	2.01478	0.467726	0.137654	0.320804	#N/A	#N/A	#N/A	#N/A	#N/A	#N/A	#N/A	#N/A	0.937675	0.22464	7	ENSG00000235612		lncRNA	novel transcript
DACH1	#N/A	#N/A	#N/A	#N/A	#N/A	1.92674	#N/A	0.0886462	2.35871	1.66684	#N/A	1.32652	0.888121	0.197594	#N/A	7	ENSG00000276644	DACH1	protein_coding	dachshund family transcription factor 1 [Source:HGNC Symbol;Acc:HGNC:2663]
MYL12A	#N/A	#N/A	2.00375	0.0884999	#N/A	0.589699	0.102809	#N/A	#N/A	#N/A	#N/A	0.391188	#N/A	0.0836409	0.802587	7	ENSG00000101608	MYL12A	protein_coding	myosin light chain 12A [Source:HGNC Symbol;Acc:HGNC:16701]
DANT2	#N/A	#N/A	#N/A	#N/A	#N/A	0.176674	#N/A	0.0710682	0.154305	0.150979	#N/A	2.32024	1.98993	1.49806	#N/A	7	ENSG00000235244	DANT2	lncRNA	DXZ4 associated non-coding transcript 2, distal [Source:HGNC Symbol;Acc:HGNC:50862]
SCN9A	#N/A	#N/A	#N/A	#N/A	#N/A	0.0709769	#N/A	1.53128	0.0787829	2.76711	#N/A	2.82667	1.80466	0.377513	#N/A	7	ENSG00000169432	SCN9A	protein_coding	sodium voltage-gated channel alpha subunit 9 [Source:HGNC Symbol;Acc:HGNC:10597]
#274818	#N/A	0.165849	0.105732	0.126773	0.124815	#N/A	#N/A	#N/A	#N/A	#N/A	#N/A	0.568404	0.070561	#N/A	0.18394	7	ENSG00000274818		lncRNA	novel transcript
RECK	#N/A	#N/A	#N/A	#N/A	#N/A	2.50407	#N/A	0.0654644	3.38702	2.3035	#N/A	4.87124	4.57449	3.29002	#N/A	7	ENSG00000122707	RECK	protein_coding	reversion inducing cysteine rich protein with kazal motifs [Source:HGNC Symbol;Acc:HGNC:11345]
ASS1	#N/A	#N/A	0.80344	0.126279	#N/A	0.0666639	#N/A	#N/A	#N/A	#N/A	#N/A	3.18343	0.540814	0.0636179	0.377965	7	ENSG00000130707	ASS1	protein_coding	argininosuccinate synthase 1 [Source:HGNC Symbol;Acc:HGNC:758]
#287145	#N/A	0.207775	#N/A	0.206164	0.205821	#N/A	#N/A	#N/A	0.227324	0.0593205	#N/A	#N/A	#N/A	0.111721	0.189931	7	ENSG00000287145		lncRNA	novel transcript
ZNF724	#N/A	#N/A	#N/A	#N/A	#N/A	0.0577674	#N/A	1.34189	2.1771	0.112613	#N/A	2.34231	1.17971	0.266047	#N/A	7	ENSG00000196081	ZNF724	protein_coding	zinc finger protein 724 [Source:HGNC Symbol;Acc:HGNC:32460]
CCDC28A-AS1	#N/A	#N/A	#N/A	#N/A	#N/A	0.0571492	#N/A	0.0671454	0.346176	0.178901	#N/A	1.4232	0.380137	0.244794	#N/A	7	ENSG00000279968	CCDC28A-AS1	lncRNA	CCDC28A antisense RNA 1 [Source:HGNC Symbol;Acc:HGNC:51715]
#234597	#N/A	0.14464	0.111201	0.167089	#N/A	#N/A	#N/A	#N/A	#N/A	#N/A	#N/A	0.132955	0.0555842	0.06004	0.15745	7	ENSG00000234597		lncRNA	novel transcript
LINC02608	#N/A	#N/A	0.166548	0.144627	0.15082	#N/A	#N/A	#N/A	#N/A	#N/A	#N/A	0.453977	0.159961	0.0551767	0.224046	7	ENSG00000226251	LINC02608	lncRNA	long intergenic non-protein coding RNA 2608 [Source:HGNC Symbol;Acc:HGNC:54052]
#285079	#N/A	0.201173	0.184932	#N/A	0.184435	#N/A	#N/A	#N/A	#N/A	#N/A	#N/A	0.435748	0.0531949	0.0605604	0.1617	7	ENSG00000285079		lncRNA	novel transcript
LINC00906	#N/A	#N/A	0.120744	0.168657	0.151621	#N/A	#N/A	#N/A	#N/A	#N/A	#N/A	0.134709	0.0503571	0.0540531	0.156636	7	ENSG00000267339	LINC00906	lncRNA	long intergenic non-protein coding RNA 906 [Source:HGNC Symbol;Acc:HGNC:27121]
LAYN	#N/A	#N/A	0.277724	#N/A	0.114098	#N/A	#N/A	#N/A	0.2115	0.0942469	#N/A	0.310435	0.108293	0.049471	#N/A	7	ENSG00000204381	LAYN	protein_coding	layilin [Source:HGNC Symbol;Acc:HGNC:29471]
#224610	#N/A	0.281656	0.172779	#N/A	#N/A	0.0491251	#N/A	#N/A	#N/A	#N/A	#N/A	1.16045	0.865925	0.241472	0.163	7	ENSG00000224610		lncRNA	novel transcript
MB	0.275012	1.27649	1.68005	2.47234	#N/A	#N/A	#N/A	0.0478185	#N/A	#N/A	#N/A	0.691465	#N/A	#N/A	2.68868	7	ENSG00000198125	MB	protein_coding	myoglobin [Source:HGNC Symbol;Acc:HGNC:6915]
AGT	#N/A	0.159523	0.186138	0.130266	0.136549	#N/A	#N/A	#N/A	#N/A	#N/A	#N/A	0.217517	0.076719	0.0463288	#N/A	7	ENSG00000135744	AGT	protein_coding	angiotensinogen [Source:HGNC Symbol;Acc:HGNC:333]
LINC02814	#N/A	1.21978	#N/A	#N/A	0.431676	0.0435963	#N/A	#N/A	#N/A	#N/A	#N/A	2.54457	0.197641	0.219028	0.464799	7	ENSG00000236975	LINC02814	lncRNA	long intergenic non-protein coding RNA 2814 [Source:HGNC Symbol;Acc:HGNC:54346]
#287172	#N/A	0.2066	#N/A	0.138323	0.0979973	#N/A	#N/A	#N/A	#N/A	#N/A	#N/A	1.57618	0.165648	0.0429414	0.143357	7	ENSG00000287172		lncRNA	novel transcript
CYP2C8	#N/A	#N/A	0.148015	0.154006	0.16163	#N/A	#N/A	#N/A	#N/A	#N/A	#N/A	0.0590422	0.0411941	0.0546898	0.1508	7	ENSG00000138115	CYP2C8	protein_coding	cytochrome P450 family 2 subfamily C member 8 [Source:HGNC Symbol;Acc:HGNC:2622]
STC2	#N/A	0.177978	#N/A	0.157374	0.133477	#N/A	#N/A	#N/A	#N/A	#N/A	#N/A	0.920888	0.291787	0.0396088	0.207635	7	ENSG00000113739	STC2	protein_coding	stanniocalcin 2 [Source:HGNC Symbol;Acc:HGNC:11374]
TRHDE-AS1	#N/A	0.796322	#N/A	0.120605	#N/A	0.0384141	#N/A	#N/A	0.229511	#N/A	#N/A	1.00333	0.462089	0.0540553	#N/A	7	ENSG00000236333	TRHDE-AS1	lncRNA	TRHDE antisense RNA 1 [Source:HGNC Symbol;Acc:HGNC:27471]
SOX9	#N/A	0.0791964	#N/A	#N/A	#N/A	#N/A	#N/A	#N/A	0.216855	0.0824818	#N/A	0.534082	0.0381992	0.0398647	0.113965	7	ENSG00000125398	SOX9	protein_coding	SRY-box transcription factor 9 [Source:HGNC Symbol;Acc:HGNC:11204]
LINC00582	#N/A	#N/A	0.305365	0.177036	0.147391	0.0370605	#N/A	#N/A	0.365489	#N/A	#N/A	1.4956	0.108473	#N/A	#N/A	7	ENSG00000229228	LINC00582	lncRNA	long intergenic non-protein coding RNA 582 [Source:HGNC Symbol;Acc:HGNC:43842]
#253288	#N/A	0.505697	#N/A	#N/A	#N/A	0.0341774	#N/A	#N/A	0.165444	#N/A	#N/A	0.874118	0.329159	0.187635	0.18812	7	ENSG00000253288		lncRNA	novel transcript
#268292	#N/A	0.189441	0.501893	#N/A	0.211788	0.0273178	#N/A	#N/A	#N/A	#N/A	#N/A	1.31411	#N/A	0.0765378	0.203161	7	ENSG00000268292		lncRNA	novel transcript, antisense to C22orf25
THAP10	#N/A	0.058004	#N/A	0.116455	0.0595811	#N/A	#N/A	#N/A	#N/A	#N/A	#N/A	0.970662	0.0808031	0.0235568	0.0546331	7	ENSG00000129028	THAP10	protein_coding	THAP domain containing 10 [Source:HGNC Symbol;Acc:HGNC:23193]
MYBPC3	#N/A	#N/A	0.149933	#N/A	0.13884	0.0234941	#N/A	#N/A	0.220456	#N/A	#N/A	1.57363	0.251697	0.101444	#N/A	7	ENSG00000134571	MYBPC3	protein_coding	myosin binding protein C3 [Source:HGNC Symbol;Acc:HGNC:7551]
LINC00402	#N/A	0.19543	0.166223	#N/A	0.176437	0.0203244	#N/A	#N/A	#N/A	#N/A	#N/A	2.48663	0.105128	#N/A	0.176589	7	ENSG00000235532	LINC00402	lncRNA	long intergenic non-protein coding RNA 402 [Source:HGNC Symbol;Acc:HGNC:42732]
ATP6V1F	#N/A	#N/A	0.112119	0.115149	0.0782047	#N/A	#N/A	#N/A	#N/A	#N/A	#N/A	0.0294814	0.017801	0.033337	0.0596375	7	ENSG00000128524	ATP6V1F	protein_coding	ATPase H+ transporting V1 subunit F [Source:HGNC Symbol;Acc:HGNC:16832]
CASP4	#N/A	#N/A	#N/A	#N/A	#N/A	0.0234334	#N/A	0.0494751	0.0177426	0.0761051	#N/A	0.427676	0.374306	0.0777561	#N/A	7	ENSG00000196954	CASP4	protein_coding	caspase 4 [Source:HGNC Symbol;Acc:HGNC:1505]
FNDC1	#N/A	#N/A	#N/A	0.150203	#N/A	0.0175834	#N/A	#N/A	0.0223487	0.0263525	#N/A	0.0675704	0.0376756	0.0565313	#N/A	7	ENSG00000164694	FNDC1	protein_coding	fibronectin type III domain containing 1 [Source:HGNC Symbol;Acc:HGNC:21184]
XKRX	#N/A	0.105066	0.0714656	#N/A	#N/A	0.015917	#N/A	#N/A	0.175001	#N/A	#N/A	#N/A	0.0633991	0.0248892	0.0525427	7	ENSG00000182489	XKRX	protein_coding	XK related X-linked [Source:HGNC Symbol;Acc:HGNC:29845]
#286068	#N/A	0.164999	#N/A	#N/A	#N/A	0.0150811	#N/A	#N/A	0.174691	0.0375698	#N/A	2.26149	0.228068	0.045644	#N/A	7	ENSG00000286068		lncRNA	novel transcript, antisense to NCKAP5
LINC02945	#N/A	#N/A	0.0263023	0.122943	0.0655617	0.0182048	#N/A	#N/A	0.0137647	#N/A	#N/A	0.0995276	0.0239208	#N/A	#N/A	7	ENSG00000249815	LINC02945	lncRNA	long intergenic non-protein coding RNA 2945 [Source:HGNC Symbol;Acc:HGNC:55960]
LINC01939	#N/A	0.0940847	0.109304	#N/A	0.0788934	0.013088	#N/A	#N/A	#N/A	#N/A	#N/A	#N/A	0.0285372	0.0331371	0.0923261	7	ENSG00000228799	LINC01939	lncRNA	long intergenic non-protein coding RNA 1939 [Source:HGNC Symbol;Acc:HGNC:52762]
SLC43A3	#N/A	#N/A	#N/A	#N/A	#N/A	0.0209649	#N/A	0.0106164	0.0193551	0.067126	#N/A	0.0559169	0.039439	0.0501963	#N/A	7	ENSG00000134802	SLC43A3	protein_coding	solute carrier family 43 member 3 [Source:HGNC Symbol;Acc:HGNC:17466]
KAZALD1	#N/A	#N/A	#N/A	#N/A	#N/A	0.0177182	#N/A	0.0152688	0.0182763	0.0105704	#N/A	0.0842306	0.0425041	0.060211	#N/A	7	ENSG00000107821	KAZALD1	protein_coding	Kazal type serine peptidase inhibitor domain 1 [Source:HGNC Symbol;Acc:HGNC:25460]
CYC1	#N/A	0.0649856	0.0728507	0.0504009	0.0711085	0.008454	#N/A	#N/A	#N/A	#N/A	#N/A	#N/A	#N/A	0.0115205	0.0736043	7	ENSG00000179091	CYC1	protein_coding	cytochrome c1 [Source:HGNC Symbol;Acc:HGNC:2579]
HPGD	#N/A	#N/A	#N/A	#N/A	#N/A	0.0100666	#N/A	0.00564019	0.0148751	0.00672439	#N/A	3.16129	0.251805	0.0247563	#N/A	7	ENSG00000164120	HPGD	protein_coding	15-hydroxyprostaglandin dehydrogenase [Source:HGNC Symbol;Acc:HGNC:5154]
FLG	#N/A	0.0811648	#N/A	#N/A	#N/A	0.0135642	#N/A	#N/A	0.0108927	0.00458761	#N/A	0.086055	0.0359042	0.0376822	#N/A	7	ENSG00000143631	FLG	protein_coding	filaggrin [Source:HGNC Symbol;Acc:HGNC:3748]
LINC02511	#N/A	#N/A	#N/A	#N/A	#N/A	0.00434767	#N/A	0.0263735	0.0128843	0.00335304	#N/A	0.119056	0.0310493	0.00326621	#N/A	7	ENSG00000248869	LINC02511	lncRNA	long intergenic non-protein coding RNA 2511 [Source:HGNC Symbol;Acc:HGNC:53500]
NOX4	#N/A	#N/A	#N/A	#N/A	#N/A	0.0100354	#N/A	0.00127834	0.0111797	0.00642386	#N/A	0.0401	0.0105491	0.0138904	#N/A	7	ENSG00000086991	NOX4	protein_coding	NADPH oxidase 4 [Source:HGNC Symbol;Acc:HGNC:7891]
#228933	#N/A	#N/A	#N/A	#N/A	#N/A	0.00528608	#N/A	0.00123145	0.00479253	0.002701	#N/A	0.0198139	0.0108586	0.0243458	#N/A	7	ENSG00000228933		lncRNA	novel transcript
#288088	#N/A	#N/A	0.0113467	#N/A	#N/A	#N/A	#N/A	0.00631967	0.00875469	0.00111683	#N/A	0.325251	0.032205	0.0244714	#N/A	7	ENSG00000288088		lncRNA	novel transcript
PTPRQ	2.84263	2.7162	4.64772	3.64985	4.00257	#N/A	#N/A	#N/A	#N/A	#N/A	#N/A	#N/A	#N/A	#N/A	5.33327	6	ENSG00000139304	PTPRQ	protein_coding	protein tyrosine phosphatase receptor type Q [Source:HGNC Symbol;Acc:HGNC:9679]
ANK1	3.42642	2.66452	5.54715	3.94143	5.47727	#N/A	#N/A	#N/A	#N/A	#N/A	#N/A	#N/A	#N/A	#N/A	5.61381	6	ENSG00000029534	ANK1	protein_coding	ankyrin 1 [Source:HGNC Symbol;Acc:HGNC:492]
NMRK2	2.99634	2.61861	5.52532	3.52691	6.74804	#N/A	#N/A	#N/A	#N/A	#N/A	#N/A	#N/A	#N/A	#N/A	5.34587	6	ENSG00000077009	NMRK2	protein_coding	nicotinamide riboside kinase 2 [Source:HGNC Symbol;Acc:HGNC:17871]
HHATL	2.69012	2.61408	5.44832	4.48941	5.97265	#N/A	#N/A	#N/A	#N/A	#N/A	#N/A	#N/A	#N/A	#N/A	6.6255	6	ENSG00000010282	HHATL	protein_coding	hedgehog acyltransferase like [Source:HGNC Symbol;Acc:HGNC:13242]
IDH2	2.77363	2.60213	5.2216	3.14204	3.72774	#N/A	#N/A	#N/A	#N/A	#N/A	#N/A	#N/A	#N/A	#N/A	4.84	6	ENSG00000182054	IDH2	protein_coding	isocitrate dehydrogenase (NADP(+)) 2 [Source:HGNC Symbol;Acc:HGNC:5383]
#250258	3.47995	2.58807	3.31616	3.36293	3.74773	#N/A	#N/A	#N/A	#N/A	#N/A	#N/A	#N/A	#N/A	#N/A	5.49982	6	ENSG00000250258		lncRNA	novel transcript, antisense to CMYA5
CAVIN4	2.49502	2.6975	5.53318	3.85102	6.47391	#N/A	#N/A	#N/A	#N/A	#N/A	#N/A	#N/A	#N/A	#N/A	6.7446	6	ENSG00000170681	CAVIN4	protein_coding	caveolae associated protein 4 [Source:HGNC Symbol;Acc:HGNC:33742]
MLIP-AS1	2.96471	2.47087	3.74943	3.55964	3.15896	#N/A	#N/A	#N/A	#N/A	#N/A	#N/A	#N/A	#N/A	#N/A	5.44087	6	ENSG00000235050	MLIP-AS1	lncRNA	MLIP antisense RNA 1 [Source:HGNC Symbol;Acc:HGNC:40963]
ASB11	3.32191	2.38481	4.95324	2.41543	4.53719	#N/A	#N/A	#N/A	#N/A	#N/A	#N/A	#N/A	#N/A	#N/A	5.55365	6	ENSG00000165192	ASB11	protein_coding	ankyrin repeat and SOCS box containing 11 [Source:HGNC Symbol;Acc:HGNC:17186]
ADCY2	2.65524	2.35971	4.43093	3.27519	3.71408	#N/A	#N/A	#N/A	#N/A	#N/A	#N/A	#N/A	#N/A	#N/A	5.09367	6	ENSG00000078295	ADCY2	protein_coding	adenylate cyclase 2 [Source:HGNC Symbol;Acc:HGNC:233]
TCEA3#204219	2.32637	2.34379	2.4221	2.48063	2.34258	#N/A	#N/A	#N/A	#N/A	#N/A	#N/A	#N/A	#N/A	#N/A	5.11109	6	ENSG00000204219	TCEA3	protein_coding	transcription elongation factor A3 [Source:HGNC Symbol;Acc:HGNC:11615]
LMO7	2.4239	2.32028	3.21925	3.39297	2.69472	#N/A	#N/A	#N/A	#N/A	#N/A	#N/A	#N/A	#N/A	#N/A	4.45724	6	ENSG00000136153	LMO7	protein_coding	LIM domain 7 [Source:HGNC Symbol;Acc:HGNC:6646]
TRIM7	2.30944	2.38063	4.84364	2.82522	4.68079	#N/A	#N/A	#N/A	#N/A	#N/A	#N/A	#N/A	#N/A	#N/A	4.88681	6	ENSG00000146054	TRIM7	protein_coding	tripartite motif containing 7 [Source:HGNC Symbol;Acc:HGNC:16278]
YIPF7	2.34087	2.3064	4.55007	3.46068	4.12515	#N/A	#N/A	#N/A	#N/A	#N/A	#N/A	#N/A	#N/A	#N/A	4.78353	6	ENSG00000177752	YIPF7	protein_coding	Yip1 domain family member 7 [Source:HGNC Symbol;Acc:HGNC:26825]
#234132	2.30259	2.32572	4.31779	4.00574	3.76126	#N/A	#N/A	#N/A	#N/A	#N/A	#N/A	#N/A	#N/A	#N/A	4.71086	6	ENSG00000234132		lncRNA	novel transcript, antisense CACNA1S
BVES	3.06441	2.58705	4.5529	4.13422	2.30207	#N/A	#N/A	#N/A	#N/A	#N/A	#N/A	#N/A	#N/A	#N/A	4.61481	6	ENSG00000112276	BVES	protein_coding	blood vessel epicardial substance [Source:HGNC Symbol;Acc:HGNC:1152]
CACNG1	2.45976	2.30051	5.19472	3.32291	5.6173	#N/A	#N/A	#N/A	#N/A	#N/A	#N/A	#N/A	#N/A	#N/A	5.37011	6	ENSG00000108878	CACNG1	protein_coding	calcium voltage-gated channel auxiliary subunit gamma 1 [Source:HGNC Symbol;Acc:HGNC:1405]
KLHL31	2.28024	2.54937	5.04019	3.09548	5.17394	#N/A	#N/A	#N/A	#N/A	#N/A	#N/A	#N/A	#N/A	#N/A	5.86147	6	ENSG00000124743	KLHL31	protein_coding	kelch like family member 31 [Source:HGNC Symbol;Acc:HGNC:21353]
UBE2QL1	2.47642	2.54364	4.21568	4.08878	2.27615	#N/A	#N/A	#N/A	#N/A	#N/A	#N/A	#N/A	#N/A	#N/A	4.46422	6	ENSG00000215218	UBE2QL1	protein_coding	ubiquitin conjugating enzyme E2 Q family like 1 [Source:HGNC Symbol;Acc:HGNC:37269]
FHIP1A	2.27551	2.2633	4.30797	3.45615	3.6841	#N/A	#N/A	#N/A	#N/A	#N/A	#N/A	#N/A	#N/A	#N/A	4.93831	6	ENSG00000164142	FHIP1A	protein_coding	FHF complex subunit HOOK interacting protein 1A [Source:HGNC Symbol;Acc:HGNC:34237]
ATP1B1	2.70378	2.23577	5.16264	3.13442	4.44685	#N/A	#N/A	#N/A	#N/A	#N/A	#N/A	#N/A	#N/A	#N/A	5.65645	6	ENSG00000143153	ATP1B1	protein_coding	ATPase Na+/K+ transporting subunit beta 1 [Source:HGNC Symbol;Acc:HGNC:804]
MYOZ3	2.81608	2.23026	4.76885	3.40278	5.96791	#N/A	#N/A	#N/A	#N/A	#N/A	#N/A	#N/A	#N/A	#N/A	5.01838	6	ENSG00000164591	MYOZ3	protein_coding	myozenin 3 [Source:HGNC Symbol;Acc:HGNC:18565]
ANKRD23	2.67339	2.22688	3.93282	3.08845	2.86266	#N/A	#N/A	#N/A	#N/A	#N/A	#N/A	#N/A	#N/A	#N/A	5.15538	6	ENSG00000163126	ANKRD23	protein_coding	ankyrin repeat domain 23 [Source:HGNC Symbol;Acc:HGNC:24470]
TRIM63	2.28893	2.19985	4.62192	3.60479	6.27363	#N/A	#N/A	#N/A	#N/A	#N/A	#N/A	#N/A	#N/A	#N/A	4.48452	6	ENSG00000158022	TRIM63	protein_coding	tripartite motif containing 63 [Source:HGNC Symbol;Acc:HGNC:16007]
ITGB6	2.19534	2.19304	4.39071	3.62726	4.4464	#N/A	#N/A	#N/A	#N/A	#N/A	#N/A	#N/A	#N/A	#N/A	5.23398	6	ENSG00000115221	ITGB6	protein_coding	integrin subunit beta 6 [Source:HGNC Symbol;Acc:HGNC:6161]
AMPD1	2.7799	2.19131	4.69973	3.27	4.88017	#N/A	#N/A	#N/A	#N/A	#N/A	#N/A	#N/A	#N/A	#N/A	5.51906	6	ENSG00000116748	AMPD1	protein_coding	adenosine monophosphate deaminase 1 [Source:HGNC Symbol;Acc:HGNC:468]
ANKRD9	2.18614	2.52612	5.23732	3.46936	6.22096	#N/A	#N/A	#N/A	#N/A	#N/A	#N/A	#N/A	#N/A	#N/A	5.66189	6	ENSG00000156381	ANKRD9	protein_coding	ankyrin repeat domain 9 [Source:HGNC Symbol;Acc:HGNC:20096]
ADPRHL1	2.16208	2.20879	4.64021	3.47855	4.57703	#N/A	#N/A	#N/A	#N/A	#N/A	#N/A	#N/A	#N/A	#N/A	5.07383	6	ENSG00000153531	ADPRHL1	protein_coding	ADP-ribosylhydrolase like 1 [Source:HGNC Symbol;Acc:HGNC:21303]
AQP4	4.53639	2.1598	4.86851	3.14449	4.84164	#N/A	#N/A	#N/A	#N/A	#N/A	#N/A	#N/A	#N/A	#N/A	4.23344	6	ENSG00000171885	AQP4	protein_coding	aquaporin 4 [Source:HGNC Symbol;Acc:HGNC:637]
CMYA5	2.56083	2.15884	4.05998	3.49927	3.75081	#N/A	#N/A	#N/A	#N/A	#N/A	#N/A	#N/A	#N/A	#N/A	5.22618	6	ENSG00000164309	CMYA5	protein_coding	cardiomyopathy associated 5 [Source:HGNC Symbol;Acc:HGNC:14305]
BSG	2.43537	2.10837	5.45664	3.15585	4.06035	#N/A	#N/A	#N/A	#N/A	#N/A	#N/A	#N/A	#N/A	#N/A	4.22778	6	ENSG00000172270	BSG	protein_coding	basigin (Ok blood group) [Source:HGNC Symbol;Acc:HGNC:1116]
FREM2	3.21213	2.10557	3.99048	3.34171	3.81735	#N/A	#N/A	#N/A	#N/A	#N/A	#N/A	#N/A	#N/A	#N/A	5.50466	6	ENSG00000150893	FREM2	protein_coding	FRAS1 related extracellular matrix 2 [Source:HGNC Symbol;Acc:HGNC:25396]
FBXO32	2.10181	2.21072	4.41519	3.17165	4.08335	#N/A	#N/A	#N/A	#N/A	#N/A	#N/A	#N/A	#N/A	#N/A	4.96615	6	ENSG00000156804	FBXO32	protein_coding	F-box protein 32 [Source:HGNC Symbol;Acc:HGNC:16731]
SPEG	2.08704	2.16036	4.59408	3.29253	3.0007	#N/A	#N/A	#N/A	#N/A	#N/A	#N/A	#N/A	#N/A	#N/A	3.15003	6	ENSG00000072195	SPEG	protein_coding	striated muscle enriched protein kinase [Source:HGNC Symbol;Acc:HGNC:16901]
TRIM72	2.08068	2.1283	4.18191	2.95784	2.38766	#N/A	#N/A	#N/A	#N/A	#N/A	#N/A	#N/A	#N/A	#N/A	4.96311	6	ENSG00000177238	TRIM72	protein_coding	tripartite motif containing 72 [Source:HGNC Symbol;Acc:HGNC:32671]
ART1	2.20028	2.07249	3.81549	3.19338	3.92077	#N/A	#N/A	#N/A	#N/A	#N/A	#N/A	#N/A	#N/A	#N/A	4.51556	6	ENSG00000129744	ART1	protein_coding	ADP-ribosyltransferase 1 [Source:HGNC Symbol;Acc:HGNC:723]
EMC10	2.38795	2.04895	4.22713	3.00896	4.07147	#N/A	#N/A	#N/A	#N/A	#N/A	#N/A	#N/A	#N/A	#N/A	5.07221	6	ENSG00000161671	EMC10	protein_coding	ER membrane protein complex subunit 10 [Source:HGNC Symbol;Acc:HGNC:27609]
FLNC	2.44619	2.00494	4.40632	2.94682	3.81847	#N/A	#N/A	#N/A	#N/A	#N/A	#N/A	#N/A	#N/A	#N/A	4.84311	6	ENSG00000128591	FLNC	protein_coding	filamin C [Source:HGNC Symbol;Acc:HGNC:3756]
USP2	1.99491	2.3772	5.27947	3.43197	4.09836	#N/A	#N/A	#N/A	#N/A	#N/A	#N/A	#N/A	#N/A	#N/A	5.74608	6	ENSG00000036672	USP2	protein_coding	ubiquitin specific peptidase 2 [Source:HGNC Symbol;Acc:HGNC:12618]
#249547	2.09501	1.9867	4.19	3.66911	3.5128	#N/A	#N/A	#N/A	#N/A	#N/A	#N/A	#N/A	#N/A	#N/A	4.81879	6	ENSG00000249547		lncRNA	novel transcript
PPP1R3B#173281	2.01583	2.0147	4.50793	2.67829	3.42711	#N/A	#N/A	#N/A	#N/A	#N/A	#N/A	#N/A	#N/A	#N/A	1.98411	6	ENSG00000173281	PPP1R3B	protein_coding	protein phosphatase 1 regulatory subunit 3B [Source:HGNC Symbol;Acc:HGNC:14942]
LINC01151	3.5172	1.97543	4.81429	3.11016	3.42868	#N/A	#N/A	#N/A	#N/A	#N/A	#N/A	#N/A	#N/A	#N/A	6.05308	6	ENSG00000253819	LINC01151	lncRNA	long intergenic non-protein coding RNA 1151 [Source:HGNC Symbol;Acc:HGNC:49471]
KBTBD12	2.06116	1.9733	4.18183	2.20088	3.27361	#N/A	#N/A	#N/A	#N/A	#N/A	#N/A	#N/A	#N/A	#N/A	3.55914	6	ENSG00000187715	KBTBD12	protein_coding	kelch repeat and BTB domain containing 12 [Source:HGNC Symbol;Acc:HGNC:25731]
PPP1R3A	2.52384	1.96739	4.56467	3.0389	5.04891	#N/A	#N/A	#N/A	#N/A	#N/A	#N/A	#N/A	#N/A	#N/A	4.82971	6	ENSG00000154415	PPP1R3A	protein_coding	protein phosphatase 1 regulatory subunit 3A [Source:HGNC Symbol;Acc:HGNC:9291]
SLC2A12	3.85588	1.95862	3.08949	2.40748	2.01007	#N/A	#N/A	#N/A	#N/A	#N/A	#N/A	#N/A	#N/A	#N/A	4.2463	6	ENSG00000146411	SLC2A12	protein_coding	solute carrier family 2 member 12 [Source:HGNC Symbol;Acc:HGNC:18067]
SNTA1	1.9559	2.33619	4.72388	3.35692	4.11761	#N/A	#N/A	#N/A	#N/A	#N/A	#N/A	#N/A	#N/A	#N/A	4.51925	6	ENSG00000101400	SNTA1	protein_coding	syntrophin alpha 1 [Source:HGNC Symbol;Acc:HGNC:11167]
PLAAT1	3.96231	1.94227	4.93239	2.83886	4.06758	#N/A	#N/A	#N/A	#N/A	#N/A	#N/A	#N/A	#N/A	#N/A	5.06453	6	ENSG00000127252	PLAAT1	protein_coding	phospholipase A and acyltransferase 1 [Source:HGNC Symbol;Acc:HGNC:14922]
MYLK2	2.38756	1.93994	4.64759	3.22232	4.73206	#N/A	#N/A	#N/A	#N/A	#N/A	#N/A	#N/A	#N/A	#N/A	5.52029	6	ENSG00000101306	MYLK2	protein_coding	myosin light chain kinase 2 [Source:HGNC Symbol;Acc:HGNC:16243]
#249679	2.09513	2.39522	3.47145	2.63012	1.91202	#N/A	#N/A	#N/A	#N/A	#N/A	#N/A	#N/A	#N/A	#N/A	3.6363	6	ENSG00000249679		lncRNA	novel transcript, antisense to CCDC110
#285155	1.88743	2.03086	4.09385	3.27125	4.03387	#N/A	#N/A	#N/A	#N/A	#N/A	#N/A	#N/A	#N/A	#N/A	4.89517	6	ENSG00000285155		lncRNA	novel transcript
PEBP4	2.41733	1.88473	4.3171	2.92708	3.97409	#N/A	#N/A	#N/A	#N/A	#N/A	#N/A	#N/A	#N/A	#N/A	5.17413	6	ENSG00000134020	PEBP4	protein_coding	phosphatidylethanolamine binding protein 4 [Source:HGNC Symbol;Acc:HGNC:28319]
HOMER1	1.86437	2.31855	3.87904	3.21344	3.05348	#N/A	#N/A	#N/A	#N/A	#N/A	#N/A	#N/A	#N/A	#N/A	5.11777	6	ENSG00000152413	HOMER1	protein_coding	homer scaffold protein 1 [Source:HGNC Symbol;Acc:HGNC:17512]
AGL	1.85567	1.94202	4.16838	2.77992	3.60941	#N/A	#N/A	#N/A	#N/A	#N/A	#N/A	#N/A	#N/A	#N/A	5.28829	6	ENSG00000162688	AGL	protein_coding	amylo-alpha-1, 6-glucosidase, 4-alpha-glucanotransferase [Source:HGNC Symbol;Acc:HGNC:321]
HSPB8	1.83438	1.83811	4.13398	3.05709	5.49572	#N/A	#N/A	#N/A	#N/A	#N/A	#N/A	#N/A	#N/A	#N/A	4.76217	6	ENSG00000152137	HSPB8	protein_coding	heat shock protein family B (small) member 8 [Source:HGNC Symbol;Acc:HGNC:30171]
CAMK2B	1.83264	2.02593	4.80641	3.84162	4.82333	#N/A	#N/A	#N/A	#N/A	#N/A	#N/A	#N/A	#N/A	#N/A	5.39802	6	ENSG00000058404	CAMK2B	protein_coding	calcium/calmodulin dependent protein kinase II beta [Source:HGNC Symbol;Acc:HGNC:1461]
CLCN1	2.00316	1.8233	4.37285	3.17724	3.68032	#N/A	#N/A	#N/A	#N/A	#N/A	#N/A	#N/A	#N/A	#N/A	4.80036	6	ENSG00000188037	CLCN1	protein_coding	chloride voltage-gated channel 1 [Source:HGNC Symbol;Acc:HGNC:2019]
ANKRD39	1.81096	1.81581	3.67426	2.87485	3.03815	#N/A	#N/A	#N/A	#N/A	#N/A	#N/A	#N/A	#N/A	#N/A	4.51002	6	ENSG00000213337	ANKRD39	protein_coding	ankyrin repeat domain 39 [Source:HGNC Symbol;Acc:HGNC:28640]
FHL3	2.98787	1.80926	4.85249	3.04267	4.5638	#N/A	#N/A	#N/A	#N/A	#N/A	#N/A	#N/A	#N/A	#N/A	4.77306	6	ENSG00000183386	FHL3	protein_coding	four and a half LIM domains 3 [Source:HGNC Symbol;Acc:HGNC:3704]
PPP2R3B#167393	1.80745	1.80685	3.2096	1.97266	2.00998	#N/A	#N/A	#N/A	#N/A	#N/A	#N/A	#N/A	#N/A	#N/A	3.30063	6	ENSG00000167393	PPP2R3B	protein_coding	protein phosphatase 2 regulatory subunit B''beta [Source:HGNC Symbol;Acc:HGNC:13417]
#268518	1.8967	1.79864	4.1188	2.88306	3.68902	#N/A	#N/A	#N/A	#N/A	#N/A	#N/A	#N/A	#N/A	#N/A	4.8337	6	ENSG00000268518		lncRNA	novel transcript
VLDLR	1.79856	2.74969	3.27189	3.23501	3.34455	#N/A	#N/A	#N/A	#N/A	#N/A	#N/A	#N/A	#N/A	#N/A	5.47921	6	ENSG00000147852	VLDLR	protein_coding	very low density lipoprotein receptor [Source:HGNC Symbol;Acc:HGNC:12698]
JPH1	2.00775	1.78806	4.06186	2.66553	3.44415	#N/A	#N/A	#N/A	#N/A	#N/A	#N/A	#N/A	#N/A	#N/A	4.53476	6	ENSG00000104369	JPH1	protein_coding	junctophilin 1 [Source:HGNC Symbol;Acc:HGNC:14201]
DHRS7	1.98497	1.77258	3.28718	2.22221	3.22642	#N/A	#N/A	#N/A	#N/A	#N/A	#N/A	#N/A	#N/A	#N/A	2.91026	6	ENSG00000100612	DHRS7	protein_coding	dehydrogenase/reductase 7 [Source:HGNC Symbol;Acc:HGNC:21524]
DENND2C	2.06884	1.75396	3.97182	3.10466	3.6084	#N/A	#N/A	#N/A	#N/A	#N/A	#N/A	#N/A	#N/A	#N/A	4.51064	6	ENSG00000175984	DENND2C	protein_coding	DENN domain containing 2C [Source:HGNC Symbol;Acc:HGNC:24748]
MACROD1	2.50802	1.74785	4.16085	3.08409	2.43015	#N/A	#N/A	#N/A	#N/A	#N/A	#N/A	#N/A	#N/A	#N/A	4.82267	6	ENSG00000133315	MACROD1	protein_coding	mono-ADP ribosylhydrolase 1 [Source:HGNC Symbol;Acc:HGNC:29598]
#243305	1.73609	2.17856	2.68538	2.2391	2.94251	#N/A	#N/A	#N/A	#N/A	#N/A	#N/A	#N/A	#N/A	#N/A	3.15949	6	ENSG00000243305		lncRNA	novel transcript
POPDC3	1.7359	2.34967	5.54284	4.22211	4.06985	#N/A	#N/A	#N/A	#N/A	#N/A	#N/A	#N/A	#N/A	#N/A	5.22479	6	ENSG00000132429	POPDC3	protein_coding	popeye domain containing 3 [Source:HGNC Symbol;Acc:HGNC:17649]
DNAJB5	2.14268	1.71523	4.23383	3.3035	3.27473	#N/A	#N/A	#N/A	#N/A	#N/A	#N/A	#N/A	#N/A	#N/A	3.75351	6	ENSG00000137094	DNAJB5	protein_coding	DnaJ heat shock protein family (Hsp40) member B5 [Source:HGNC Symbol;Acc:HGNC:14887]
CPED1	1.70211	1.74553	1.76625	1.83166	3.20333	#N/A	#N/A	#N/A	#N/A	#N/A	#N/A	#N/A	#N/A	#N/A	3.31757	6	ENSG00000106034	CPED1	protein_coding	cadherin like and PC-esterase domain containing 1 [Source:HGNC Symbol;Acc:HGNC:26159]
SH3BGR	2.08052	1.68438	4.40266	4.01194	3.94169	#N/A	#N/A	#N/A	#N/A	#N/A	#N/A	#N/A	#N/A	#N/A	4.73188	6	ENSG00000185437	SH3BGR	protein_coding	SH3 domain binding glutamate rich protein [Source:HGNC Symbol;Acc:HGNC:10822]
CSDE1	1.67465	1.92966	3.29843	2.03611	2.4288	#N/A	#N/A	#N/A	#N/A	#N/A	#N/A	#N/A	#N/A	#N/A	3.79738	6	ENSG00000009307	CSDE1	protein_coding	cold shock domain containing E1 [Source:HGNC Symbol;Acc:HGNC:29905]
#268055	1.66476	1.71308	3.59877	2.34149	2.70732	#N/A	#N/A	#N/A	#N/A	#N/A	#N/A	#N/A	#N/A	#N/A	4.78513	6	ENSG00000268055		lncRNA	novel transcript, antisense to RYR1
CACNG6	3.42302	1.65722	4.07596	2.57054	3.28864	#N/A	#N/A	#N/A	#N/A	#N/A	#N/A	#N/A	#N/A	#N/A	4.03211	6	ENSG00000130433	CACNG6	protein_coding	calcium voltage-gated channel auxiliary subunit gamma 6 [Source:HGNC Symbol;Acc:HGNC:13625]
KCNJ2	1.63611	2.18903	4.47425	2.83777	4.46038	#N/A	#N/A	#N/A	#N/A	#N/A	#N/A	#N/A	#N/A	#N/A	4.40113	6	ENSG00000123700	KCNJ2	protein_coding	potassium inwardly rectifying channel subfamily J member 2 [Source:HGNC Symbol;Acc:HGNC:6263]
ART3	1.63543	1.78222	4.17496	2.82135	4.37327	#N/A	#N/A	#N/A	#N/A	#N/A	#N/A	#N/A	#N/A	#N/A	4.77385	6	ENSG00000156219	ART3	protein_coding	ADP-ribosyltransferase 3 (inactive) [Source:HGNC Symbol;Acc:HGNC:725]
#288009	2.10019	2.21804	2.73526	2.62912	1.62091	#N/A	#N/A	#N/A	#N/A	#N/A	#N/A	#N/A	#N/A	#N/A	4.85875	6	ENSG00000288009		lncRNA	novel transcript
COBL	1.61393	1.83789	3.6573	2.61508	3.11812	#N/A	#N/A	#N/A	#N/A	#N/A	#N/A	#N/A	#N/A	#N/A	5.04798	6	ENSG00000106078	COBL	protein_coding	cordon-bleu WH2 repeat protein [Source:HGNC Symbol;Acc:HGNC:22199]
UTP11	1.58594	2.58999	4.34819	3.67862	4.18306	#N/A	#N/A	#N/A	#N/A	#N/A	#N/A	#N/A	#N/A	#N/A	4.89287	6	ENSG00000183520	UTP11	protein_coding	UTP11 small subunit processome component [Source:HGNC Symbol;Acc:HGNC:24329]
ECI1	1.58503	2.20256	4.47938	3.25119	3.08812	#N/A	#N/A	#N/A	#N/A	#N/A	#N/A	#N/A	#N/A	#N/A	3.55241	6	ENSG00000167969	ECI1	protein_coding	enoyl-CoA delta isomerase 1 [Source:HGNC Symbol;Acc:HGNC:2703]
#250994	2.39595	1.56419	3.49472	2.42228	2.48936	#N/A	#N/A	#N/A	#N/A	#N/A	#N/A	#N/A	#N/A	#N/A	4.35893	6	ENSG00000250994		lncRNA	novel transcript
CACNB1	1.56197	1.89668	4.7079	3.72394	4.68743	#N/A	#N/A	#N/A	#N/A	#N/A	#N/A	#N/A	#N/A	#N/A	5.2012	6	ENSG00000067191	CACNB1	protein_coding	calcium voltage-gated channel auxiliary subunit beta 1 [Source:HGNC Symbol;Acc:HGNC:1401]
UBAC1	1.56023	2.02636	4.47367	2.04207	3.16389	#N/A	#N/A	#N/A	#N/A	#N/A	#N/A	#N/A	#N/A	#N/A	4.33574	6	ENSG00000130560	UBAC1	protein_coding	UBA domain containing 1 [Source:HGNC Symbol;Acc:HGNC:30221]
UBFD1	1.55955	1.89777	2.95701	2.43621	2.18909	#N/A	#N/A	#N/A	#N/A	#N/A	#N/A	#N/A	#N/A	#N/A	3.59269	6	ENSG00000103353	UBFD1	protein_coding	ubiquitin family domain containing 1 [Source:HGNC Symbol;Acc:HGNC:30565]
OTOGL	2.45585	2.03488	3.68468	3.12706	3.77646	#N/A	#N/A	#N/A	#N/A	#N/A	#N/A	#N/A	#N/A	#N/A	1.55316	6	ENSG00000165899	OTOGL	protein_coding	otogelin like [Source:HGNC Symbol;Acc:HGNC:26901]
KCNN2	1.55154	1.64687	4.63814	2.88996	3.52743	#N/A	#N/A	#N/A	#N/A	#N/A	#N/A	#N/A	#N/A	#N/A	4.51355	6	ENSG00000080709	KCNN2	protein_coding	potassium calcium-activated channel subfamily N member 2 [Source:HGNC Symbol;Acc:HGNC:6291]
SLC8A3	2.18833	1.5498	4.19588	1.94618	3.23054	#N/A	#N/A	#N/A	#N/A	#N/A	#N/A	#N/A	#N/A	#N/A	4.55923	6	ENSG00000100678	SLC8A3	protein_coding	solute carrier family 8 member A3 [Source:HGNC Symbol;Acc:HGNC:11070]
PHKA1	1.53462	1.6273	3.97604	2.94132	2.69105	#N/A	#N/A	#N/A	#N/A	#N/A	#N/A	#N/A	#N/A	#N/A	4.75347	6	ENSG00000067177	PHKA1	protein_coding	phosphorylase kinase regulatory subunit alpha 1 [Source:HGNC Symbol;Acc:HGNC:8925]
CAV3	1.64769	1.50811	3.60257	2.95939	2.8659	#N/A	#N/A	#N/A	#N/A	#N/A	#N/A	#N/A	#N/A	#N/A	4.84753	6	ENSG00000182533	CAV3	protein_coding	caveolin 3 [Source:HGNC Symbol;Acc:HGNC:1529]
GPT	1.50499	2.83427	5.61051	3.84386	4.5436	#N/A	#N/A	#N/A	#N/A	#N/A	#N/A	#N/A	#N/A	#N/A	6.43001	6	ENSG00000167701	GPT	protein_coding	glutamic--pyruvic transaminase [Source:HGNC Symbol;Acc:HGNC:4552]
SMPDL3A	1.78391	2.04629	1.91609	2.23223	1.49975	#N/A	#N/A	#N/A	#N/A	#N/A	#N/A	#N/A	#N/A	#N/A	3.02671	6	ENSG00000172594	SMPDL3A	protein_coding	sphingomyelin phosphodiesterase acid like 3A [Source:HGNC Symbol;Acc:HGNC:17389]
CCDC9B	1.4954	1.90718	3.74905	2.52543	2.16893	#N/A	#N/A	#N/A	#N/A	#N/A	#N/A	#N/A	#N/A	#N/A	4.81248	6	ENSG00000188549	CCDC9B	protein_coding	coiled-coil domain containing 9B [Source:HGNC Symbol;Acc:HGNC:33488]
FAM189A2	1.82438	1.47641	4.07878	2.20516	3.34517	#N/A	#N/A	#N/A	#N/A	#N/A	#N/A	#N/A	#N/A	#N/A	2.86547	6	ENSG00000135063	FAM189A2	protein_coding	family with sequence similarity 189 member A2 [Source:HGNC Symbol;Acc:HGNC:24820]
USP6	1.47534	1.50337	3.54117	2.93431	1.93043	#N/A	#N/A	#N/A	#N/A	#N/A	#N/A	#N/A	#N/A	#N/A	4.14319	6	ENSG00000129204	USP6	protein_coding	ubiquitin specific peptidase 6 [Source:HGNC Symbol;Acc:HGNC:12629]
APOO	1.55832	1.54217	2.605	1.64436	1.4749	#N/A	#N/A	#N/A	#N/A	#N/A	#N/A	#N/A	#N/A	#N/A	2.52822	6	ENSG00000184831	APOO	protein_coding	apolipoprotein O [Source:HGNC Symbol;Acc:HGNC:28727]
FMO4	#N/A	#N/A	#N/A	#N/A	#N/A	1.47446	#N/A	#N/A	2.01816	1.56883	#N/A	2.68691	3.15713	3.14209	#N/A	6	ENSG00000076258	FMO4	protein_coding	flavin containing dimethylaniline monoxygenase 4 [Source:HGNC Symbol;Acc:HGNC:3772]
MBOAT1	#N/A	#N/A	#N/A	#N/A	#N/A	1.46803	#N/A	#N/A	1.74133	1.53407	#N/A	3.6123	4.24459	4.13908	#N/A	6	ENSG00000172197	MBOAT1	protein_coding	membrane bound O-acyltransferase domain containing 1 [Source:HGNC Symbol;Acc:HGNC:21579]
STRIP2	1.46414	2.07531	4.25658	2.61045	3.80891	#N/A	#N/A	#N/A	#N/A	#N/A	#N/A	#N/A	#N/A	#N/A	4.78084	6	ENSG00000128578	STRIP2	protein_coding	striatin interacting protein 2 [Source:HGNC Symbol;Acc:HGNC:22209]
PM20D2	2.4084	1.89853	2.48032	1.92033	1.46406	#N/A	#N/A	#N/A	#N/A	#N/A	#N/A	#N/A	#N/A	#N/A	3.45598	6	ENSG00000146281	PM20D2	protein_coding	peptidase M20 domain containing 2 [Source:HGNC Symbol;Acc:HGNC:21408]
SRPK3	1.45646	2.4429	5.03676	3.31089	4.14884	#N/A	#N/A	#N/A	#N/A	#N/A	#N/A	#N/A	#N/A	#N/A	5.66567	6	ENSG00000184343	SRPK3	protein_coding	SRSF protein kinase 3 [Source:HGNC Symbol;Acc:HGNC:11402]
TECR	1.44928	2.09205	3.87085	2.54353	3.15271	#N/A	#N/A	#N/A	#N/A	#N/A	#N/A	#N/A	#N/A	#N/A	2.64344	6	ENSG00000099797	TECR	protein_coding	trans-2,3-enoyl-CoA reductase [Source:HGNC Symbol;Acc:HGNC:4551]
PYGM	1.53754	1.44006	4.20666	2.70044	3.8347	#N/A	#N/A	#N/A	#N/A	#N/A	#N/A	#N/A	#N/A	#N/A	4.60354	6	ENSG00000068976	PYGM	protein_coding	glycogen phosphorylase, muscle associated [Source:HGNC Symbol;Acc:HGNC:9726]
SDHD	1.43477	2.48978	2.70199	1.60949	1.72316	#N/A	#N/A	#N/A	#N/A	#N/A	#N/A	#N/A	#N/A	#N/A	1.96545	6	ENSG00000204370	SDHD	protein_coding	succinate dehydrogenase complex subunit D [Source:HGNC Symbol;Acc:HGNC:10683]
WNK2	1.42817	1.86706	3.13714	2.87047	1.95777	#N/A	#N/A	#N/A	#N/A	#N/A	#N/A	#N/A	#N/A	#N/A	2.24465	6	ENSG00000165238	WNK2	protein_coding	WNK lysine deficient protein kinase 2 [Source:HGNC Symbol;Acc:HGNC:14542]
KCNB1	#N/A	#N/A	2.9889	3.41521	2.92788	1.41783	#N/A	#N/A	#N/A	#N/A	#N/A	#N/A	#N/A	2.07847	1.753	6	ENSG00000158445	KCNB1	protein_coding	potassium voltage-gated channel subfamily B member 1 [Source:HGNC Symbol;Acc:HGNC:6231]
DNAJB1	1.41698	1.9371	4.57329	3.12528	3.1492	#N/A	#N/A	#N/A	#N/A	#N/A	#N/A	#N/A	#N/A	#N/A	4.73444	6	ENSG00000132002	DNAJB1	protein_coding	DnaJ heat shock protein family (Hsp40) member B1 [Source:HGNC Symbol;Acc:HGNC:5270]
FGF14	#N/A	#N/A	#N/A	1.41544	#N/A	#N/A	#N/A	#N/A	1.70876	1.83165	#N/A	2.88001	2.49358	2.01868	#N/A	6	ENSG00000102466	FGF14	protein_coding	fibroblast growth factor 14 [Source:HGNC Symbol;Acc:HGNC:3671]
MN1	1.39907	1.73563	3.00462	2.67465	3.03983	#N/A	#N/A	#N/A	#N/A	#N/A	#N/A	#N/A	#N/A	#N/A	4.64732	6	ENSG00000169184	MN1	protein_coding	MN1 proto-oncogene, transcriptional regulator [Source:HGNC Symbol;Acc:HGNC:7180]
TOB1-AS1	1.39375	1.60234	3.80972	2.04828	2.42886	#N/A	#N/A	#N/A	#N/A	#N/A	#N/A	#N/A	#N/A	#N/A	4.29489	6	ENSG00000229980	TOB1-AS1	lncRNA	TOB1 antisense RNA 1 [Source:HGNC Symbol;Acc:HGNC:44340]
RRAGD	1.39233	2.49583	5.45274	2.90619	5.55944	#N/A	#N/A	#N/A	#N/A	#N/A	#N/A	#N/A	#N/A	#N/A	5.20739	6	ENSG00000025039	RRAGD	protein_coding	Ras related GTP binding D [Source:HGNC Symbol;Acc:HGNC:19903]
SMTNL2	2.06711	1.38362	4.00629	2.85297	4.59199	#N/A	#N/A	#N/A	#N/A	#N/A	#N/A	#N/A	#N/A	#N/A	4.41379	6	ENSG00000188176	SMTNL2	protein_coding	smoothelin like 2 [Source:HGNC Symbol;Acc:HGNC:24764]
ITIH4	2.2482	1.37855	3.52506	2.37499	1.69336	#N/A	#N/A	#N/A	#N/A	#N/A	#N/A	#N/A	#N/A	#N/A	2.86678	6	ENSG00000055955	ITIH4	protein_coding	inter-alpha-trypsin inhibitor heavy chain 4 [Source:HGNC Symbol;Acc:HGNC:6169]
ASB16	2.40215	1.37535	2.1062	1.65246	1.73834	#N/A	#N/A	#N/A	#N/A	#N/A	#N/A	#N/A	#N/A	#N/A	3.49557	6	ENSG00000161664	ASB16	protein_coding	ankyrin repeat and SOCS box containing 16 [Source:HGNC Symbol;Acc:HGNC:19768]
FYTTD1	1.91509	1.36334	2.24152	1.86252	1.88579	#N/A	#N/A	#N/A	#N/A	#N/A	#N/A	#N/A	#N/A	#N/A	2.85536	6	ENSG00000122068	FYTTD1	protein_coding	forty-two-three domain containing 1 [Source:HGNC Symbol;Acc:HGNC:25407]
SPTB	1.3633	1.92463	4.32116	2.64509	3.59396	#N/A	#N/A	#N/A	#N/A	#N/A	#N/A	#N/A	#N/A	#N/A	4.10697	6	ENSG00000070182	SPTB	protein_coding	spectrin beta, erythrocytic [Source:HGNC Symbol;Acc:HGNC:11274]
PPP1R3B-DT#248538	2.3339	1.35735	3.98088	2.23498	3.06324	#N/A	#N/A	#N/A	#N/A	#N/A	#N/A	#N/A	#N/A	#N/A	4.11718	6	ENSG00000248538	PPP1R3B-DT	lncRNA	PPP1R3B divergent transcript [Source:HGNC Symbol;Acc:HGNC:56150]
LINC01719	#N/A	2.59125	3.3242	3.83924	2.90835	#N/A	1.3533	#N/A	#N/A	#N/A	#N/A	#N/A	#N/A	#N/A	4.05843	6	ENSG00000233396	LINC01719	lncRNA	long intergenic non-protein coding RNA 1719 [Source:HGNC Symbol;Acc:HGNC:52506]
RNF122	2.19513	1.34656	3.27446	2.13919	1.92608	#N/A	#N/A	#N/A	#N/A	#N/A	#N/A	#N/A	#N/A	#N/A	4.22425	6	ENSG00000133874	RNF122	protein_coding	ring finger protein 122 [Source:HGNC Symbol;Acc:HGNC:21147]
PDC-AS1	1.47374	1.33435	1.39101	1.62505	1.83495	#N/A	#N/A	#N/A	#N/A	#N/A	#N/A	#N/A	#N/A	#N/A	1.8585	6	ENSG00000229739	PDC-AS1	lncRNA	PDC antisense RNA 1 [Source:HGNC Symbol;Acc:HGNC:40432]
ABLIM2	1.36217	1.32956	3.89969	2.65242	2.43914	#N/A	#N/A	#N/A	#N/A	#N/A	#N/A	#N/A	#N/A	#N/A	4.13591	6	ENSG00000163995	ABLIM2	protein_coding	actin binding LIM protein family member 2 [Source:HGNC Symbol;Acc:HGNC:19195]
#263489	2.51917	1.30669	4.50106	2.3159	2.16963	#N/A	#N/A	#N/A	#N/A	#N/A	#N/A	#N/A	#N/A	#N/A	4.77566	6	ENSG00000263489		lncRNA	novel transcript
#261616	1.30476	1.65127	3.69361	2.54889	2.86003	#N/A	#N/A	#N/A	#N/A	#N/A	#N/A	#N/A	#N/A	#N/A	3.75937	6	ENSG00000261616		lncRNA	novel transcript, antisense to TTC23
PPARGC1A	2.05137	2.34443	4.21655	3.59025	1.30072	#N/A	#N/A	#N/A	#N/A	#N/A	#N/A	#N/A	#N/A	#N/A	5.09174	6	ENSG00000109819	PPARGC1A	protein_coding	PPARG coactivator 1 alpha [Source:HGNC Symbol;Acc:HGNC:9237]
HSF2	1.29993	1.49621	2.6772	2.10949	1.58351	#N/A	#N/A	#N/A	#N/A	#N/A	#N/A	#N/A	#N/A	#N/A	3.2026	6	ENSG00000025156	HSF2	protein_coding	heat shock transcription factor 2 [Source:HGNC Symbol;Acc:HGNC:5225]
PPP2R3A	1.28618	2.10056	1.97601	2.94685	1.79744	#N/A	#N/A	#N/A	#N/A	#N/A	#N/A	#N/A	#N/A	#N/A	3.08955	6	ENSG00000073711	PPP2R3A	protein_coding	protein phosphatase 2 regulatory subunit B''alpha [Source:HGNC Symbol;Acc:HGNC:9307]
NOS1	2.30309	1.26448	3.65619	2.59546	3.14443	#N/A	#N/A	#N/A	#N/A	#N/A	#N/A	#N/A	#N/A	#N/A	4.28102	6	ENSG00000089250	NOS1	protein_coding	nitric oxide synthase 1 [Source:HGNC Symbol;Acc:HGNC:7872]
NMNAT1	1.41429	1.26075	3.03232	1.37032	1.85961	#N/A	#N/A	#N/A	#N/A	#N/A	#N/A	#N/A	#N/A	#N/A	2.9118	6	ENSG00000173614	NMNAT1	protein_coding	nicotinamide nucleotide adenylyltransferase 1 [Source:HGNC Symbol;Acc:HGNC:17877]
ZC2HC1C	2.28332	2.30122	1.65238	2.57275	1.34516	#N/A	#N/A	#N/A	#N/A	#N/A	#N/A	#N/A	#N/A	#N/A	1.25635	6	ENSG00000119703	ZC2HC1C	protein_coding	zinc finger C2HC-type containing 1C [Source:HGNC Symbol;Acc:HGNC:20354]
#268873	1.25515	1.58604	3.45644	1.78405	1.79182	#N/A	#N/A	#N/A	#N/A	#N/A	#N/A	#N/A	#N/A	#N/A	3.55359	6	ENSG00000268873		lncRNA	novel transcript, antisense to DTNA
BMPR1B	1.80835	1.71123	1.69035	3.15142	1.24732	#N/A	#N/A	#N/A	#N/A	#N/A	#N/A	#N/A	#N/A	#N/A	2.44615	6	ENSG00000138696	BMPR1B	protein_coding	bone morphogenetic protein receptor type 1B [Source:HGNC Symbol;Acc:HGNC:1077]
TXNL1	1.27397	1.24317	1.83349	1.93541	1.37914	#N/A	#N/A	#N/A	#N/A	#N/A	#N/A	#N/A	#N/A	#N/A	1.86593	6	ENSG00000091164	TXNL1	protein_coding	thioredoxin like 1 [Source:HGNC Symbol;Acc:HGNC:12436]
#257239	#N/A	#N/A	#N/A	#N/A	#N/A	2.0155	#N/A	#N/A	1.62078	1.23963	#N/A	2.65373	2.63238	2.18984	#N/A	6	ENSG00000257239		lncRNA	novel transcript
TOB1	1.23228	2.30181	4.67284	2.85596	5.2955	#N/A	#N/A	#N/A	#N/A	#N/A	#N/A	#N/A	#N/A	#N/A	5.66194	6	ENSG00000141232	TOB1	protein_coding	transducer of ERBB2, 1 [Source:HGNC Symbol;Acc:HGNC:11979]
OSBPL6	1.46344	1.36142	2.55478	2.59918	1.23072	#N/A	#N/A	#N/A	#N/A	#N/A	#N/A	#N/A	#N/A	#N/A	3.81474	6	ENSG00000079156	OSBPL6	protein_coding	oxysterol binding protein like 6 [Source:HGNC Symbol;Acc:HGNC:16388]
CNKSR1	1.22058	2.04155	4.55916	2.78523	3.92407	#N/A	#N/A	#N/A	#N/A	#N/A	#N/A	#N/A	#N/A	#N/A	4.98483	6	ENSG00000142675	CNKSR1	protein_coding	connector enhancer of kinase suppressor of Ras 1 [Source:HGNC Symbol;Acc:HGNC:19700]
RAMP1	1.20886	1.83695	5.11456	3.62852	4.65072	#N/A	#N/A	#N/A	#N/A	#N/A	#N/A	#N/A	#N/A	#N/A	4.50745	6	ENSG00000132329	RAMP1	protein_coding	receptor activity modifying protein 1 [Source:HGNC Symbol;Acc:HGNC:9843]
LINC01128	#N/A	1.20726	3.15143	2.28505	2.16795	#N/A	1.45596	#N/A	#N/A	#N/A	#N/A	#N/A	#N/A	#N/A	3.28586	6	ENSG00000228794	LINC01128	lncRNA	long intergenic non-protein coding RNA 1128 [Source:HGNC Symbol;Acc:HGNC:49377]
FYCO1	1.20316	2.10696	2.64014	2.15105	1.66441	#N/A	#N/A	#N/A	#N/A	#N/A	#N/A	#N/A	#N/A	#N/A	3.82888	6	ENSG00000163820	FYCO1	protein_coding	FYVE and coiled-coil domain autophagy adaptor 1 [Source:HGNC Symbol;Acc:HGNC:14673]
JPH2	1.20176	1.773	4.20084	3.27286	1.6915	#N/A	#N/A	#N/A	#N/A	#N/A	#N/A	#N/A	#N/A	#N/A	3.24952	6	ENSG00000149596	JPH2	protein_coding	junctophilin 2 [Source:HGNC Symbol;Acc:HGNC:14202]
BIN1	1.59018	1.20005	4.06815	2.73579	3.43741	#N/A	#N/A	#N/A	#N/A	#N/A	#N/A	#N/A	#N/A	#N/A	4.09779	6	ENSG00000136717	BIN1	protein_coding	bridging integrator 1 [Source:HGNC Symbol;Acc:HGNC:1052]
RHOBTB1	1.51551	1.20002	2.96168	1.43232	1.9927	#N/A	#N/A	#N/A	#N/A	#N/A	#N/A	#N/A	#N/A	#N/A	4.34275	6	ENSG00000072422	RHOBTB1	protein_coding	Rho related BTB domain containing 1 [Source:HGNC Symbol;Acc:HGNC:18738]
#266846	#N/A	#N/A	1.43985	1.19984	#N/A	1.91485	#N/A	#N/A	#N/A	#N/A	#N/A	2.96387	3.18039	3.93161	#N/A	6	ENSG00000266846		lncRNA	novel transcript, antisense to L3MBTL4
ADAL	1.19745	2.35578	1.43526	1.87442	1.44488	#N/A	#N/A	#N/A	#N/A	#N/A	#N/A	#N/A	#N/A	#N/A	3.26425	6	ENSG00000168803	ADAL	protein_coding	adenosine deaminase like [Source:HGNC Symbol;Acc:HGNC:31853]
C1orf122	#N/A	2.61163	1.97251	3.35271	1.76428	#N/A	1.19672	#N/A	#N/A	#N/A	#N/A	#N/A	#N/A	#N/A	2.90181	6	ENSG00000197982	C1orf122	protein_coding	chromosome 1 open reading frame 122 [Source:HGNC Symbol;Acc:HGNC:24789]
TMEM182	1.19303	1.65576	4.37421	2.73283	3.44871	#N/A	#N/A	#N/A	#N/A	#N/A	#N/A	#N/A	#N/A	#N/A	4.79115	6	ENSG00000170417	TMEM182	protein_coding	transmembrane protein 182 [Source:HGNC Symbol;Acc:HGNC:26391]
CPNE4	#N/A	#N/A	#N/A	#N/A	#N/A	1.27296	#N/A	#N/A	1.38499	1.17102	#N/A	1.91421	1.89923	1.91381	#N/A	6	ENSG00000196353	CPNE4	protein_coding	copine 4 [Source:HGNC Symbol;Acc:HGNC:2317]
ANTXR2	#N/A	#N/A	#N/A	#N/A	#N/A	1.6387	#N/A	#N/A	1.33245	1.16328	#N/A	2.14327	3.0309	2.62482	#N/A	6	ENSG00000163297	ANTXR2	protein_coding	ANTXR cell adhesion molecule 2 [Source:HGNC Symbol;Acc:HGNC:21732]
PPTC7	1.15987	2.48507	4.6066	1.96756	4.18866	#N/A	#N/A	#N/A	#N/A	#N/A	#N/A	#N/A	#N/A	#N/A	4.61124	6	ENSG00000196850	PPTC7	protein_coding	protein phosphatase targeting COQ7 [Source:HGNC Symbol;Acc:HGNC:30695]
#259805	1.15691	1.83458	2.19388	2.0156	1.81618	#N/A	#N/A	#N/A	#N/A	#N/A	#N/A	#N/A	#N/A	#N/A	3.30567	6	ENSG00000259805		lncRNA	novel transcript, antisense to HOMER2, C15orf40 and BTBD1
ASB8	1.15656	1.83739	3.90705	2.81616	3.45745	#N/A	#N/A	#N/A	#N/A	#N/A	#N/A	#N/A	#N/A	#N/A	4.26817	6	ENSG00000177981	ASB8	protein_coding	ankyrin repeat and SOCS box containing 8 [Source:HGNC Symbol;Acc:HGNC:17183]
USP28	1.15631	1.52129	1.8222	1.18917	1.26321	#N/A	#N/A	#N/A	#N/A	#N/A	#N/A	#N/A	#N/A	#N/A	2.19656	6	ENSG00000048028	USP28	protein_coding	ubiquitin specific peptidase 28 [Source:HGNC Symbol;Acc:HGNC:12625]
ZBTB43	1.19632	1.15268	1.7436	1.51768	1.48956	#N/A	#N/A	#N/A	#N/A	#N/A	#N/A	#N/A	#N/A	#N/A	2.27989	6	ENSG00000169155	ZBTB43	protein_coding	zinc finger and BTB domain containing 43 [Source:HGNC Symbol;Acc:HGNC:17908]
PCDHGA1	#N/A	1.15206	1.70112	1.35231	1.84688	#N/A	#N/A	#N/A	#N/A	#N/A	#N/A	#N/A	#N/A	1.34261	2.23377	6	ENSG00000204956	PCDHGA1	protein_coding	protocadherin gamma subfamily A, 1 [Source:HGNC Symbol;Acc:HGNC:8696]
#286689	1.1491	2.21389	3.99206	3.16706	4.17387	#N/A	#N/A	#N/A	#N/A	#N/A	#N/A	#N/A	#N/A	#N/A	4.81613	6	ENSG00000286689		lncRNA	novel transcript
SLC6A8	#N/A	2.3292	4.4541	3.00307	4.37362	#N/A	1.14722	#N/A	#N/A	#N/A	#N/A	#N/A	#N/A	#N/A	5.40822	6	ENSG00000130821	SLC6A8	protein_coding	solute carrier family 6 member 8 [Source:HGNC Symbol;Acc:HGNC:11055]
AVIL	1.13781	1.25915	1.32467	1.80009	1.45996	#N/A	#N/A	#N/A	#N/A	#N/A	#N/A	#N/A	#N/A	#N/A	2.15157	6	ENSG00000135407	AVIL	protein_coding	advillin [Source:HGNC Symbol;Acc:HGNC:14188]
#259351	#N/A	1.13594	3.54879	2.98303	2.71086	#N/A	1.50454	#N/A	#N/A	#N/A	#N/A	#N/A	#N/A	#N/A	3.06961	6	ENSG00000259351		lncRNA	novel transcript, antisense to DAPK2
PPM1J	1.13533	2.06011	4.20465	2.43193	3.36694	#N/A	#N/A	#N/A	#N/A	#N/A	#N/A	#N/A	#N/A	#N/A	4.04932	6	ENSG00000155367	PPM1J	protein_coding	protein phosphatase, Mg2+/Mn2+ dependent 1J [Source:HGNC Symbol;Acc:HGNC:20785]
NOL3	1.1347	2.42996	3.4676	2.56373	1.44164	#N/A	#N/A	#N/A	#N/A	#N/A	#N/A	#N/A	#N/A	#N/A	4.22317	6	ENSG00000140939	NOL3	protein_coding	nucleolar protein 3 [Source:HGNC Symbol;Acc:HGNC:7869]
HES6	#N/A	2.898	3.72845	1.82888	#N/A	#N/A	#N/A	#N/A	#N/A	#N/A	#N/A	#N/A	1.13386	1.16046	1.99139	6	ENSG00000144485	HES6	protein_coding	hes family bHLH transcription factor 6 [Source:HGNC Symbol;Acc:HGNC:18254]
#247345	1.12148	1.57444	2.66653	3.50814	2.16929	#N/A	#N/A	#N/A	#N/A	#N/A	#N/A	#N/A	#N/A	#N/A	5.0556	6	ENSG00000247345		lncRNA	novel transcript
MPV17	1.37468	1.11951	1.91059	1.28256	1.40677	#N/A	#N/A	#N/A	#N/A	#N/A	#N/A	#N/A	#N/A	#N/A	2.18655	6	ENSG00000115204	MPV17	protein_coding	mitochondrial inner membrane protein MPV17 [Source:HGNC Symbol;Acc:HGNC:7224]
FXR1	1.11897	1.8518	2.51545	2.08838	1.69177	#N/A	#N/A	#N/A	#N/A	#N/A	#N/A	#N/A	#N/A	#N/A	3.33616	6	ENSG00000114416	FXR1	protein_coding	FMR1 autosomal homolog 1 [Source:HGNC Symbol;Acc:HGNC:4023]
ASB2#100628	1.11634	1.95677	4.8475	2.78291	4.77976	#N/A	#N/A	#N/A	#N/A	#N/A	#N/A	#N/A	#N/A	#N/A	5.48837	6	ENSG00000100628	ASB2	protein_coding	ankyrin repeat and SOCS box containing 2 [Source:HGNC Symbol;Acc:HGNC:16012]
BZW1	#N/A	#N/A	#N/A	#N/A	#N/A	1.10985	#N/A	#N/A	1.21771	1.83159	#N/A	1.86701	2.34267	2.16225	#N/A	6	ENSG00000082153	BZW1	protein_coding	basic leucine zipper and W2 domains 1 [Source:HGNC Symbol;Acc:HGNC:18380]
SEMA6C	1.36223	1.10864	4.77894	3.29167	3.88738	#N/A	#N/A	#N/A	#N/A	#N/A	#N/A	#N/A	#N/A	#N/A	5.58462	6	ENSG00000143434	SEMA6C	protein_coding	semaphorin 6C [Source:HGNC Symbol;Acc:HGNC:10740]
MIR193BHG	#N/A	1.9198	2.87969	2.79263	1.62108	#N/A	1.10431	#N/A	#N/A	#N/A	#N/A	#N/A	#N/A	#N/A	4.26034	6	ENSG00000262454	MIR193BHG	lncRNA	MIR193b-365a host gene [Source:HGNC Symbol;Acc:HGNC:51945]
SLC25A12	1.0984	1.71323	2.39214	2.26819	1.62264	#N/A	#N/A	#N/A	#N/A	#N/A	#N/A	#N/A	#N/A	#N/A	2.8041	6	ENSG00000115840	SLC25A12	protein_coding	solute carrier family 25 member 12 [Source:HGNC Symbol;Acc:HGNC:10982]
CD9	#N/A	#N/A	#N/A	#N/A	#N/A	2.78615	#N/A	#N/A	1.09563	1.20882	#N/A	5.76809	4.6321	6.52174	#N/A	6	ENSG00000010278	CD9	protein_coding	CD9 molecule [Source:HGNC Symbol;Acc:HGNC:1709]
FAM162A	1.4094	2.27238	3.19996	3.51113	1.69462	#N/A	#N/A	#N/A	#N/A	#N/A	#N/A	#N/A	#N/A	#N/A	1.09403	6	ENSG00000114023	FAM162A	protein_coding	family with sequence similarity 162 member A [Source:HGNC Symbol;Acc:HGNC:17865]
ABCA5	#N/A	1.90866	1.34508	2.42972	1.90669	#N/A	1.09366	#N/A	#N/A	#N/A	#N/A	#N/A	#N/A	#N/A	1.09499	6	ENSG00000154265	ABCA5	protein_coding	ATP binding cassette subfamily A member 5 [Source:HGNC Symbol;Acc:HGNC:35]
GTF2IRD1	1.08827	1.80106	3.39087	2.3912	1.21927	#N/A	#N/A	#N/A	#N/A	#N/A	#N/A	#N/A	#N/A	#N/A	4.0156	6	ENSG00000006704	GTF2IRD1	protein_coding	GTF2I repeat domain containing 1 [Source:HGNC Symbol;Acc:HGNC:4661]
TMEM150C	#N/A	#N/A	#N/A	1.58375	1.51685	#N/A	#N/A	#N/A	#N/A	#N/A	#N/A	1.08511	1.33601	1.60895	1.2176	6	ENSG00000249242	TMEM150C	protein_coding	transmembrane protein 150C [Source:HGNC Symbol;Acc:HGNC:37263]
PLPP7	1.0806	2.19891	2.22677	3.42428	2.34152	#N/A	#N/A	#N/A	#N/A	#N/A	#N/A	#N/A	#N/A	#N/A	4.47145	6	ENSG00000160539	PLPP7	protein_coding	phospholipid phosphatase 7 (inactive) [Source:HGNC Symbol;Acc:HGNC:28174]
SLC7A2	1.0776	1.67626	3.75961	2.49229	3.5916	#N/A	#N/A	#N/A	#N/A	#N/A	#N/A	#N/A	#N/A	#N/A	3.14463	6	ENSG00000003989	SLC7A2	protein_coding	solute carrier family 7 member 2 [Source:HGNC Symbol;Acc:HGNC:11060]
DTNA	1.95686	1.6358	3.79078	1.07675	1.658	#N/A	#N/A	#N/A	#N/A	#N/A	#N/A	#N/A	#N/A	#N/A	3.49518	6	ENSG00000134769	DTNA	protein_coding	dystrobrevin alpha [Source:HGNC Symbol;Acc:HGNC:3057]
#222017	1.07611	1.51567	2.40429	2.15445	2.30557	#N/A	#N/A	#N/A	#N/A	#N/A	#N/A	#N/A	#N/A	#N/A	3.87088	6	ENSG00000222017		lncRNA	novel transcript, antisense to BOLL
KCNQ5	2.44075	1.0747	3.48097	2.25818	1.71474	#N/A	#N/A	#N/A	#N/A	#N/A	#N/A	#N/A	#N/A	#N/A	3.93764	6	ENSG00000185760	KCNQ5	protein_coding	potassium voltage-gated channel subfamily Q member 5 [Source:HGNC Symbol;Acc:HGNC:6299]
HFM1	1.58759	1.96894	2.38079	2.82191	1.06367	#N/A	#N/A	#N/A	#N/A	#N/A	#N/A	#N/A	#N/A	#N/A	2.09723	6	ENSG00000162669	HFM1	protein_coding	helicase for meiosis 1 [Source:HGNC Symbol;Acc:HGNC:20193]
BVES-AS1	1.6791	2.31388	3.2697	3.59077	1.05945	#N/A	#N/A	#N/A	#N/A	#N/A	#N/A	#N/A	#N/A	#N/A	4.71177	6	ENSG00000203808	BVES-AS1	lncRNA	BVES antisense RNA 1 [Source:HGNC Symbol;Acc:HGNC:21223]
#287127	#N/A	1.96091	2.77995	2.72103	1.58813	#N/A	#N/A	#N/A	#N/A	#N/A	#N/A	#N/A	#N/A	1.05939	1.33165	6	ENSG00000287127		lncRNA	novel transcript, antisense to RRS1
EIF4E2	1.23902	1.46326	1.61512	1.45735	1.04518	#N/A	#N/A	#N/A	#N/A	#N/A	#N/A	#N/A	#N/A	#N/A	2.64368	6	ENSG00000135930	EIF4E2	protein_coding	eukaryotic translation initiation factor 4E family member 2 [Source:HGNC Symbol;Acc:HGNC:3293]
ATP5F1C	#N/A	1.94647	3.27717	1.19327	1.67897	#N/A	#N/A	#N/A	#N/A	#N/A	#N/A	#N/A	#N/A	1.0447	2.4155	6	ENSG00000165629	ATP5F1C	protein_coding	ATP synthase F1 subunit gamma [Source:HGNC Symbol;Acc:HGNC:833]
PITX2	1.82238	2.27301	4.38889	3.35134	1.0399	#N/A	#N/A	#N/A	#N/A	#N/A	#N/A	#N/A	#N/A	#N/A	4.82057	6	ENSG00000164093	PITX2	protein_coding	paired like homeodomain 2 [Source:HGNC Symbol;Acc:HGNC:9005]
MIR548A1HG	#N/A	1.03848	3.55456	1.05149	1.78638	1.85358	#N/A	#N/A	#N/A	#N/A	#N/A	#N/A	#N/A	#N/A	1.9908	6	ENSG00000283408	MIR548A1HG	lncRNA	MIR548A1 host gene [Source:HGNC Symbol;Acc:HGNC:53539]
#232855	2.11877	1.17555	1.54468	1.03347	1.23377	#N/A	#N/A	#N/A	#N/A	#N/A	#N/A	#N/A	#N/A	#N/A	2.04164	6	ENSG00000232855		lncRNA	novel transcript
#286533	1.03113	1.86622	1.90818	2.08498	1.39922	#N/A	#N/A	#N/A	#N/A	#N/A	#N/A	#N/A	#N/A	#N/A	3.15038	6	ENSG00000286533		lncRNA	novel transcript
GBP2	#N/A	#N/A	#N/A	#N/A	#N/A	2.94554	#N/A	#N/A	1.08607	1.01209	#N/A	3.14716	3.87341	3.59596	#N/A	6	ENSG00000162645	GBP2	protein_coding	guanylate binding protein 2 [Source:HGNC Symbol;Acc:HGNC:4183]
TFRC	1.01178	2.02848	3.96317	1.74331	2.27002	#N/A	#N/A	#N/A	#N/A	#N/A	#N/A	#N/A	#N/A	#N/A	4.56821	6	ENSG00000072274	TFRC	protein_coding	transferrin receptor [Source:HGNC Symbol;Acc:HGNC:11763]
FLRT1	1.67233	1.42686	2.79203	1.79124	1.00244	#N/A	#N/A	#N/A	#N/A	#N/A	#N/A	#N/A	#N/A	#N/A	2.88864	6	ENSG00000126500	FLRT1	protein_coding	fibronectin leucine rich transmembrane protein 1 [Source:HGNC Symbol;Acc:HGNC:3760]
PYGO1	1.00206	2.12249	1.45245	2.58203	1.35004	#N/A	#N/A	#N/A	#N/A	#N/A	#N/A	#N/A	#N/A	#N/A	3.815	6	ENSG00000171016	PYGO1	protein_coding	pygopus family PHD finger 1 [Source:HGNC Symbol;Acc:HGNC:30256]
IQCH-AS1	1.00174	2.13596	1.24322	1.7185	1.36212	#N/A	#N/A	#N/A	#N/A	#N/A	#N/A	#N/A	#N/A	#N/A	2.42081	6	ENSG00000259673	IQCH-AS1	lncRNA	IQCH antisense RNA 1 [Source:HGNC Symbol;Acc:HGNC:44104]
SPEF2	#N/A	#N/A	#N/A	#N/A	#N/A	1.08525	#N/A	#N/A	1.36262	1.04135	#N/A	1.09833	1.21222	0.996339	#N/A	6	ENSG00000152582	SPEF2	protein_coding	sperm flagellar 2 [Source:HGNC Symbol;Acc:HGNC:26293]
FGGY	0.991446	1.77112	2.43726	1.93873	1.00807	#N/A	#N/A	#N/A	#N/A	#N/A	#N/A	#N/A	#N/A	#N/A	3.47726	6	ENSG00000172456	FGGY	protein_coding	FGGY carbohydrate kinase domain containing [Source:HGNC Symbol;Acc:HGNC:25610]
MIB2	#N/A	1.72566	2.40309	1.90341	1.90235	#N/A	0.975935	#N/A	#N/A	#N/A	#N/A	#N/A	#N/A	#N/A	3.4357	6	ENSG00000197530	MIB2	protein_coding	MIB E3 ubiquitin protein ligase 2 [Source:HGNC Symbol;Acc:HGNC:30577]
#258455	1.25085	0.962092	1.87372	1.77956	1.15726	#N/A	#N/A	#N/A	#N/A	#N/A	#N/A	#N/A	#N/A	#N/A	2.07152	6	ENSG00000258455		lncRNA	novel transcript
CES2	#N/A	1.03696	1.62199	1.502	1.1008	#N/A	0.961565	#N/A	#N/A	#N/A	#N/A	#N/A	#N/A	#N/A	1.55242	6	ENSG00000172831	CES2	protein_coding	carboxylesterase 2 [Source:HGNC Symbol;Acc:HGNC:1864]
KIF1B	1.17813	0.959325	1.79517	1.63353	1.40128	#N/A	#N/A	#N/A	#N/A	#N/A	#N/A	#N/A	#N/A	#N/A	2.74706	6	ENSG00000054523	KIF1B	protein_coding	kinesin family member 1B [Source:HGNC Symbol;Acc:HGNC:16636]
VEGFA	#N/A	2.14067	3.74223	2.87543	3.06421	#N/A	0.95223	#N/A	#N/A	#N/A	#N/A	#N/A	#N/A	#N/A	4.98265	6	ENSG00000112715	VEGFA	protein_coding	vascular endothelial growth factor A [Source:HGNC Symbol;Acc:HGNC:12680]
RILPL1	1.81648	0.950068	1.86219	2.2157	1.22671	#N/A	#N/A	#N/A	#N/A	#N/A	#N/A	#N/A	#N/A	#N/A	1.79026	6	ENSG00000188026	RILPL1	protein_coding	Rab interacting lysosomal protein like 1 [Source:HGNC Symbol;Acc:HGNC:26814]
IKZF2	1.32799	1.46087	1.46942	0.946806	0.956845	#N/A	#N/A	#N/A	#N/A	#N/A	#N/A	#N/A	#N/A	#N/A	2.47799	6	ENSG00000030419	IKZF2	protein_coding	IKAROS family zinc finger 2 [Source:HGNC Symbol;Acc:HGNC:13177]
ASPSCR1	#N/A	1.10684	2.05576	1.13987	1.40168	#N/A	0.946621	#N/A	#N/A	#N/A	#N/A	#N/A	#N/A	#N/A	2.57566	6	ENSG00000169696	ASPSCR1	protein_coding	ASPSCR1 tether for SLC2A4, UBX domain containing [Source:HGNC Symbol;Acc:HGNC:13825]
MOGAT1	#N/A	2.22877	4.30297	2.18346	3.32992	#N/A	#N/A	#N/A	#N/A	#N/A	#N/A	#N/A	#N/A	0.940282	4.80933	6	ENSG00000124003	MOGAT1	protein_coding	monoacylglycerol O-acyltransferase 1 [Source:HGNC Symbol;Acc:HGNC:18210]
NAA50	0.940036	1.5925	2.89413	1.73086	1.88072	#N/A	#N/A	#N/A	#N/A	#N/A	#N/A	#N/A	#N/A	#N/A	3.5555	6	ENSG00000121579	NAA50	protein_coding	N-alpha-acetyltransferase 50, NatE catalytic subunit [Source:HGNC Symbol;Acc:HGNC:29533]
IL12RB2	2.68958	2.56031	4.61953	0.939006	3.24425	#N/A	#N/A	#N/A	#N/A	#N/A	#N/A	#N/A	#N/A	#N/A	4.96572	6	ENSG00000081985	IL12RB2	protein_coding	interleukin 12 receptor subunit beta 2 [Source:HGNC Symbol;Acc:HGNC:5972]
MNAT1	1.11572	1.59311	1.41376	2.09251	0.934355	#N/A	#N/A	#N/A	#N/A	#N/A	#N/A	#N/A	#N/A	#N/A	2.0753	6	ENSG00000020426	MNAT1	protein_coding	MNAT1 component of CDK activating kinase [Source:HGNC Symbol;Acc:HGNC:7181]
ZNF582	#N/A	#N/A	#N/A	#N/A	#N/A	1.28349	#N/A	#N/A	0.931137	1.44127	#N/A	1.52479	1.86139	1.93413	#N/A	6	ENSG00000018869	ZNF582	protein_coding	zinc finger protein 582 [Source:HGNC Symbol;Acc:HGNC:26421]
#258422	0.930354	1.49096	4.1796	2.54516	3.34873	#N/A	#N/A	#N/A	#N/A	#N/A	#N/A	#N/A	#N/A	#N/A	4.04501	6	ENSG00000258422		lncRNA	novel transcript, antisense to SLC8A3
#231731	1.29208	1.1297	0.925791	1.41435	1.06587	#N/A	#N/A	#N/A	#N/A	#N/A	#N/A	#N/A	#N/A	#N/A	1.07483	6	ENSG00000231731		lncRNA	novel transcript, antisense to IWS1
TGFB3	#N/A	0.924225	#N/A	2.44336	#N/A	1.13138	#N/A	#N/A	#N/A	#N/A	#N/A	1.66916	2.10965	2.09582	#N/A	6	ENSG00000119699	TGFB3	protein_coding	transforming growth factor beta 3 [Source:HGNC Symbol;Acc:HGNC:11769]
TAPT1	0.942055	0.923743	1.55047	0.919746	1.06896	#N/A	#N/A	#N/A	#N/A	#N/A	#N/A	#N/A	#N/A	#N/A	1.95725	6	ENSG00000169762	TAPT1	protein_coding	transmembrane anterior posterior transformation 1 [Source:HGNC Symbol;Acc:HGNC:26887]
ISOC1	#N/A	#N/A	2.32207	1.10621	#N/A	#N/A	#N/A	#N/A	#N/A	#N/A	#N/A	0.91929	1.9714	2.03742	1.16687	6	ENSG00000066583	ISOC1	protein_coding	isochorismatase domain containing 1 [Source:HGNC Symbol;Acc:HGNC:24254]
MYO18B-AS1	2.42331	2.65156	4.01011	3.07948	0.913428	#N/A	#N/A	#N/A	#N/A	#N/A	#N/A	#N/A	#N/A	#N/A	4.66686	6	ENSG00000231933	MYO18B-AS1	lncRNA	MYO18B antisense RNA 1 [Source:HGNC Symbol;Acc:HGNC:40831]
NUDT13	1.47238	0.906302	1.13269	1.31693	1.13236	#N/A	#N/A	#N/A	#N/A	#N/A	#N/A	#N/A	#N/A	#N/A	1.29831	6	ENSG00000166321	NUDT13	protein_coding	nudix hydrolase 13 [Source:HGNC Symbol;Acc:HGNC:18827]
PLCD4	0.896356	1.82101	4.01006	3.35929	3.38014	#N/A	#N/A	#N/A	#N/A	#N/A	#N/A	#N/A	#N/A	#N/A	4.74052	6	ENSG00000115556	PLCD4	protein_coding	phospholipase C delta 4 [Source:HGNC Symbol;Acc:HGNC:9062]
ANK3	1.67047	0.891583	3.54669	1.63574	2.38016	#N/A	#N/A	#N/A	#N/A	#N/A	#N/A	#N/A	#N/A	#N/A	3.85845	6	ENSG00000151150	ANK3	protein_coding	ankyrin 3 [Source:HGNC Symbol;Acc:HGNC:494]
SNHG14	1.17491	1.05287	1.2268	1.55878	0.890255	#N/A	#N/A	#N/A	#N/A	#N/A	#N/A	#N/A	#N/A	#N/A	1.32615	6	ENSG00000224078	SNHG14	lncRNA	small nucleolar RNA host gene 14 [Source:HGNC Symbol;Acc:HGNC:37462]
#269427	#N/A	1.20399	1.32582	1.0674	1.16602	#N/A	1.48379	#N/A	#N/A	#N/A	#N/A	#N/A	#N/A	#N/A	0.890156	6	ENSG00000269427		lncRNA	novel transcript, antisense C19orf42
CAHM	#N/A	1.46202	1.05177	1.02612	1.24364	#N/A	#N/A	#N/A	#N/A	#N/A	#N/A	#N/A	#N/A	0.889742	1.93928	6	ENSG00000270419	CAHM	lncRNA	colon adenocarcinoma hypermethylated [Source:HGNC Symbol;Acc:HGNC:42860]
PHKG1	0.88793	1.59698	2.76205	2.30274	1.53593	#N/A	#N/A	#N/A	#N/A	#N/A	#N/A	#N/A	#N/A	#N/A	4.09511	6	ENSG00000164776	PHKG1	protein_coding	phosphorylase kinase catalytic subunit gamma 1 [Source:HGNC Symbol;Acc:HGNC:8930]
AMFR	2.29738	0.884653	1.00191	#N/A	0.952041	#N/A	0.960483	#N/A	#N/A	#N/A	#N/A	#N/A	#N/A	#N/A	1.1224	6	ENSG00000159461	AMFR	protein_coding	autocrine motility factor receptor [Source:HGNC Symbol;Acc:HGNC:463]
FGF13	1.08093	0.884433	1.36661	1.24038	0.991829	#N/A	#N/A	#N/A	#N/A	#N/A	#N/A	#N/A	#N/A	#N/A	3.63663	6	ENSG00000129682	FGF13	protein_coding	fibroblast growth factor 13 [Source:HGNC Symbol;Acc:HGNC:3670]
LBX1-AS1	1.10226	1.66444	3.38003	2.31009	0.883304	#N/A	#N/A	#N/A	#N/A	#N/A	#N/A	#N/A	#N/A	#N/A	4.50707	6	ENSG00000227128	LBX1-AS1	lncRNA	LBX1 antisense RNA 1 [Source:HGNC Symbol;Acc:HGNC:48678]
ANKRD7	#N/A	1.54438	1.66703	2.66331	1.41429	#N/A	#N/A	#N/A	0.878965	#N/A	#N/A	#N/A	#N/A	#N/A	2.06035	6	ENSG00000106013	ANKRD7	protein_coding	ankyrin repeat domain 7 [Source:HGNC Symbol;Acc:HGNC:18588]
SLCO5A1-AS1	0.878015	2.13994	4.21615	2.53332	3.49745	#N/A	#N/A	#N/A	#N/A	#N/A	#N/A	#N/A	#N/A	#N/A	3.62375	6	ENSG00000246528	SLCO5A1-AS1	lncRNA	SLCO5A1 antisense RNA 1 [Source:HGNC Symbol;Acc:HGNC:55595]
SAMD13	#N/A	1.92156	2.59967	1.47288	1.65726	#N/A	#N/A	#N/A	#N/A	#N/A	#N/A	#N/A	#N/A	0.876543	3.55318	6	ENSG00000203943	SAMD13	protein_coding	sterile alpha motif domain containing 13 [Source:HGNC Symbol;Acc:HGNC:24582]
FAM184B	1.64321	0.875838	1.55393	0.995734	1.12963	#N/A	#N/A	#N/A	#N/A	#N/A	#N/A	#N/A	#N/A	#N/A	1.30237	6	ENSG00000047662	FAM184B	protein_coding	family with sequence similarity 184 member B [Source:HGNC Symbol;Acc:HGNC:29235]
SFXN5	0.975462	0.86551	1.03543	1.0395	1.33707	#N/A	#N/A	#N/A	#N/A	#N/A	#N/A	#N/A	#N/A	#N/A	1.87283	6	ENSG00000144040	SFXN5	protein_coding	sideroflexin 5 [Source:HGNC Symbol;Acc:HGNC:16073]
SOX6	0.863484	1.49876	2.07068	2.88913	1.54833	#N/A	#N/A	#N/A	#N/A	#N/A	#N/A	#N/A	#N/A	#N/A	2.32243	6	ENSG00000110693	SOX6	protein_coding	SRY-box transcription factor 6 [Source:HGNC Symbol;Acc:HGNC:16421]
KTN1	1.04029	0.861224	1.91013	1.57369	1.56555	#N/A	#N/A	#N/A	#N/A	#N/A	#N/A	#N/A	#N/A	#N/A	1.32201	6	ENSG00000126777	KTN1	protein_coding	kinectin 1 [Source:HGNC Symbol;Acc:HGNC:6467]
PATJ	0.857219	1.39002	2.34906	2.04777	1.2914	#N/A	#N/A	#N/A	#N/A	#N/A	#N/A	#N/A	#N/A	#N/A	2.3859	6	ENSG00000132849	PATJ	protein_coding	PATJ crumbs cell polarity complex component [Source:HGNC Symbol;Acc:HGNC:28881]
NTMT1	#N/A	2.84617	4.0094	3.86294	2.64669	#N/A	#N/A	#N/A	#N/A	#N/A	#N/A	#N/A	#N/A	0.846547	3.26655	6	ENSG00000148335	NTMT1	protein_coding	N-terminal Xaa-Pro-Lys N-methyltransferase 1 [Source:HGNC Symbol;Acc:HGNC:23373]
TMEM117	0.840742	0.889364	1.44481	0.951707	1.80762	#N/A	#N/A	#N/A	#N/A	#N/A	#N/A	#N/A	#N/A	#N/A	1.47245	6	ENSG00000139173	TMEM117	protein_coding	transmembrane protein 117 [Source:HGNC Symbol;Acc:HGNC:25308]
#234428	#N/A	#N/A	0.839763	#N/A	1.2803	1.18945	#N/A	#N/A	#N/A	#N/A	#N/A	#N/A	0.964592	1.06701	1.10036	6	ENSG00000234428		lncRNA	novel transcript, antisense to ITPR2
#231769	0.839389	0.92515	4.27125	1.53303	3.56399	#N/A	#N/A	#N/A	#N/A	#N/A	#N/A	#N/A	#N/A	#N/A	4.86872	6	ENSG00000231769		lncRNA	novel transcript
MMADHC	#N/A	1.6531	2.22777	0.838476	1.48342	#N/A	#N/A	#N/A	#N/A	#N/A	#N/A	#N/A	0.8793	#N/A	3.82259	6	ENSG00000168288	MMADHC	protein_coding	metabolism of cobalamin associated D [Source:HGNC Symbol;Acc:HGNC:25221]
#261248	#N/A	2.58437	3.03654	1.40992	2.03916	#N/A	#N/A	#N/A	#N/A	#N/A	#N/A	0.834488	#N/A	#N/A	2.88957	6	ENSG00000261248		lncRNA	novel transcript
MFF-DT	1.59231	0.904236	1.86441	1.58192	0.83361	#N/A	#N/A	#N/A	#N/A	#N/A	#N/A	#N/A	#N/A	#N/A	0.848227	6	ENSG00000236432	MFF-DT	lncRNA	MFF divergent transcript [Source:HGNC Symbol;Acc:HGNC:41067]
SP100	#N/A	#N/A	#N/A	#N/A	#N/A	1.45414	#N/A	#N/A	1.62378	1.33198	#N/A	0.83302	1.18895	0.832179	#N/A	6	ENSG00000067066	SP100	protein_coding	SP100 nuclear antigen [Source:HGNC Symbol;Acc:HGNC:11206]
ASAH2B	#N/A	1.24297	1.51879	2.50472	0.828335	#N/A	#N/A	#N/A	1.07	#N/A	#N/A	#N/A	#N/A	#N/A	1.39019	6	ENSG00000204147	ASAH2B	protein_coding	N-acylsphingosine amidohydrolase 2B [Source:HGNC Symbol;Acc:HGNC:23456]
#223774	#N/A	1.57941	4.32444	2.74852	2.77774	#N/A	#N/A	#N/A	#N/A	#N/A	#N/A	#N/A	#N/A	0.825823	3.82156	6	ENSG00000223774		lncRNA	novel transcript
MIR22HG#186594	#N/A	2.07547	1.47917	2.42196	1.75321	#N/A	0.823611	#N/A	#N/A	#N/A	#N/A	#N/A	#N/A	#N/A	3.25298	6	ENSG00000186594	MIR22HG	lncRNA	MIR22 host gene [Source:HGNC Symbol;Acc:HGNC:28219]
ATP5PB	#N/A	1.95264	4.16544	1.42729	1.3239	#N/A	#N/A	#N/A	#N/A	#N/A	#N/A	#N/A	#N/A	0.82129	3.37673	6	ENSG00000116459	ATP5PB	protein_coding	ATP synthase peripheral stalk-membrane subunit b [Source:HGNC Symbol;Acc:HGNC:840]
EGF	0.815692	1.25768	3.46303	2.43694	1.10695	#N/A	#N/A	#N/A	#N/A	#N/A	#N/A	#N/A	#N/A	#N/A	4.45397	6	ENSG00000138798	EGF	protein_coding	epidermal growth factor [Source:HGNC Symbol;Acc:HGNC:3229]
XIRP2	0.813471	1.66211	3.16224	4.03859	3.01812	#N/A	#N/A	#N/A	#N/A	#N/A	#N/A	#N/A	#N/A	#N/A	5.79174	6	ENSG00000163092	XIRP2	protein_coding	xin actin binding repeat containing 2 [Source:HGNC Symbol;Acc:HGNC:14303]
SCN11A	#N/A	#N/A	0.886642	0.984845	0.959856	1.1731	#N/A	#N/A	#N/A	#N/A	#N/A	0.812028	#N/A	1.16159	#N/A	6	ENSG00000168356	SCN11A	protein_coding	sodium voltage-gated channel alpha subunit 11 [Source:HGNC Symbol;Acc:HGNC:10583]
CACNA2D1	0.81052	1.96389	1.91216	2.93106	2.69499	#N/A	#N/A	#N/A	#N/A	#N/A	#N/A	#N/A	#N/A	#N/A	1.83933	6	ENSG00000153956	CACNA2D1	protein_coding	calcium voltage-gated channel auxiliary subunit alpha2delta 1 [Source:HGNC Symbol;Acc:HGNC:1399]
ATP13A4	#N/A	1.24764	0.806626	0.983373	#N/A	0.943644	#N/A	#N/A	#N/A	#N/A	#N/A	#N/A	#N/A	0.846893	2.4276	6	ENSG00000127249	ATP13A4	protein_coding	ATPase 13A4 [Source:HGNC Symbol;Acc:HGNC:25422]
ACTR3B	1.09353	0.87676	1.19415	1.25513	0.805817	#N/A	#N/A	#N/A	#N/A	#N/A	#N/A	#N/A	#N/A	#N/A	1.52284	6	ENSG00000133627	ACTR3B	protein_coding	actin related protein 3B [Source:HGNC Symbol;Acc:HGNC:17256]
SSPN	1.36054	2.42451	0.805616	2.86124	1.46451	#N/A	#N/A	#N/A	#N/A	#N/A	#N/A	#N/A	#N/A	#N/A	2.71439	6	ENSG00000123096	SSPN	protein_coding	sarcospan [Source:HGNC Symbol;Acc:HGNC:11322]
OVCH2	#N/A	2.69041	5.00859	0.865276	5.26546	#N/A	#N/A	#N/A	#N/A	#N/A	#N/A	#N/A	#N/A	0.801302	3.14926	6	ENSG00000183378	OVCH2	protein_coding	ovochymase 2 [Source:HGNC Symbol;Acc:HGNC:29970]
GTF2H5	#N/A	2.46529	1.86519	#N/A	1.18715	#N/A	#N/A	#N/A	#N/A	#N/A	#N/A	#N/A	0.793096	0.803068	2.0759	6	ENSG00000272047	GTF2H5	protein_coding	general transcription factor IIH subunit 5 [Source:HGNC Symbol;Acc:HGNC:21157]
LINC01634	#N/A	4.04381	4.29236	1.8307	0.790231	#N/A	#N/A	#N/A	#N/A	#N/A	#N/A	#N/A	#N/A	1.66605	5.8578	6	ENSG00000235295	LINC01634	lncRNA	long intergenic non-protein coding RNA 1634 [Source:HGNC Symbol;Acc:HGNC:52421]
FBXO34	1.30413	0.790205	1.75484	0.899834	1.17424	#N/A	#N/A	#N/A	#N/A	#N/A	#N/A	#N/A	#N/A	#N/A	2.12401	6	ENSG00000178974	FBXO34	protein_coding	F-box protein 34 [Source:HGNC Symbol;Acc:HGNC:20201]
CDC37	1.32993	#N/A	2.11896	1.6719	1.93223	#N/A	0.790176	#N/A	#N/A	#N/A	#N/A	#N/A	#N/A	#N/A	2.44876	6	ENSG00000105401	CDC37	protein_coding	cell division cycle 37, HSP90 cochaperone [Source:HGNC Symbol;Acc:HGNC:1735]
HECW1	#N/A	1.63836	2.07557	1.96757	1.65081	#N/A	#N/A	#N/A	0.783381	#N/A	#N/A	#N/A	#N/A	#N/A	2.62705	6	ENSG00000002746	HECW1	protein_coding	HECT, C2 and WW domain containing E3 ubiquitin protein ligase 1 [Source:HGNC Symbol;Acc:HGNC:22195]
#258670	#N/A	2.57699	1.11707	3.3466	1.29979	0.781468	#N/A	#N/A	#N/A	#N/A	#N/A	#N/A	#N/A	#N/A	3.7804	6	ENSG00000258670		lncRNA	novel transcript, antisense to C14orf39
ACER3	#N/A	#N/A	#N/A	#N/A	#N/A	0.779978	#N/A	#N/A	1.08278	1.01244	#N/A	1.09272	1.32784	1.01747	#N/A	6	ENSG00000078124	ACER3	protein_coding	alkaline ceramidase 3 [Source:HGNC Symbol;Acc:HGNC:16066]
ABHD3	#N/A	1.45635	1.95966	0.85299	2.27819	#N/A	0.779962	#N/A	#N/A	#N/A	#N/A	#N/A	#N/A	#N/A	3.22382	6	ENSG00000158201	ABHD3	protein_coding	abhydrolase domain containing 3, phospholipase [Source:HGNC Symbol;Acc:HGNC:18718]
NUAK1	#N/A	#N/A	#N/A	1.57093	0.778224	0.933751	#N/A	#N/A	#N/A	#N/A	#N/A	1.6301	1.87732	1.98019	#N/A	6	ENSG00000074590	NUAK1	protein_coding	NUAK family kinase 1 [Source:HGNC Symbol;Acc:HGNC:14311]
MICAL3	0.775817	#N/A	2.15922	1.59401	1.56711	#N/A	0.818632	#N/A	#N/A	#N/A	#N/A	#N/A	#N/A	#N/A	1.49043	6	ENSG00000243156	MICAL3	protein_coding	microtubule associated monooxygenase, calponin and LIM domain containing 3 [Source:HGNC Symbol;Acc:HGNC:24694]
MYADML2	0.771656	2.8263	4.70264	4.05387	4.25543	#N/A	#N/A	#N/A	#N/A	#N/A	#N/A	#N/A	#N/A	#N/A	6.01719	6	ENSG00000185105	MYADML2	protein_coding	myeloid associated differentiation marker like 2 [Source:HGNC Symbol;Acc:HGNC:34548]
C4orf45	#N/A	#N/A	1.22841	#N/A	0.798112	0.873866	#N/A	#N/A	#N/A	#N/A	#N/A	0.78667	0.771543	0.869814	#N/A	6	ENSG00000164123	C4orf45	protein_coding	chromosome 4 open reading frame 45 [Source:HGNC Symbol;Acc:HGNC:26342]
SNHG8	#N/A	#N/A	#N/A	#N/A	0.771012	1.23082	#N/A	#N/A	#N/A	#N/A	#N/A	1.47873	1.09676	1.75829	3.45286	6	ENSG00000269893	SNHG8	lncRNA	small nucleolar RNA host gene 8 [Source:HGNC Symbol;Acc:HGNC:33098]
PHTF2	1.80927	1.63544	3.18007	0.769498	2.67918	#N/A	#N/A	#N/A	#N/A	#N/A	#N/A	#N/A	#N/A	#N/A	4.31369	6	ENSG00000006576	PHTF2	protein_coding	putative homeodomain transcription factor 2 [Source:HGNC Symbol;Acc:HGNC:13411]
ATAD1#138138	1.50578	1.17037	1.04249	1.1835	1.03418	#N/A	#N/A	#N/A	#N/A	#N/A	#N/A	#N/A	#N/A	#N/A	0.768626	6	ENSG00000138138	ATAD1	protein_coding	ATPase family AAA domain containing 1 [Source:HGNC Symbol;Acc:HGNC:25903]
PSMD1	0.897516	0.767372	1.0776	0.786782	1.21604	#N/A	#N/A	#N/A	#N/A	#N/A	#N/A	#N/A	#N/A	#N/A	1.21801	6	ENSG00000173692	PSMD1	protein_coding	proteasome 26S subunit, non-ATPase 1 [Source:HGNC Symbol;Acc:HGNC:9554]
#287158	#N/A	#N/A	1.87235	0.766573	0.936227	#N/A	#N/A	#N/A	1.47859	1.96875	#N/A	#N/A	#N/A	#N/A	4.14014	6	ENSG00000287158		lncRNA	novel transcript
COMTD1	0.765828	2.94249	5.14632	1.91672	3.82511	#N/A	#N/A	#N/A	#N/A	#N/A	#N/A	#N/A	#N/A	#N/A	2.279	6	ENSG00000165644	COMTD1	protein_coding	catechol-O-methyltransferase domain containing 1 [Source:HGNC Symbol;Acc:HGNC:26309]
LINC00534	#N/A	1.16303	#N/A	2.00714	0.974022	0.998993	#N/A	#N/A	#N/A	#N/A	#N/A	#N/A	0.758231	#N/A	1.20358	6	ENSG00000253394	LINC00534	lncRNA	long intergenic non-protein coding RNA 534 [Source:HGNC Symbol;Acc:HGNC:43643]
PDE8B	#N/A	#N/A	#N/A	#N/A	#N/A	#N/A	#N/A	0.95899	0.857308	0.876999	#N/A	0.792899	0.757989	0.998422	#N/A	6	ENSG00000113231	PDE8B	protein_coding	phosphodiesterase 8B [Source:HGNC Symbol;Acc:HGNC:8794]
NDRG3	1.20002	0.754542	1.09677	1.03671	1.08118	#N/A	#N/A	#N/A	#N/A	#N/A	#N/A	#N/A	#N/A	#N/A	0.987832	6	ENSG00000101079	NDRG3	protein_coding	NDRG family member 3 [Source:HGNC Symbol;Acc:HGNC:14462]
KLHL3	#N/A	#N/A	#N/A	#N/A	#N/A	1.40443	#N/A	#N/A	0.982219	0.75394	#N/A	1.68486	1.74092	1.73841	#N/A	6	ENSG00000146021	KLHL3	protein_coding	kelch like family member 3 [Source:HGNC Symbol;Acc:HGNC:6354]
PHYHD1	#N/A	0.773633	#N/A	2.06736	#N/A	1.35016	#N/A	#N/A	0.834042	#N/A	#N/A	0.750881	0.9017	#N/A	#N/A	6	ENSG00000175287	PHYHD1	protein_coding	phytanoyl-CoA dioxygenase domain containing 1 [Source:HGNC Symbol;Acc:HGNC:23396]
LINC01950	#N/A	1.88366	3.3934	3.68074	3.26299	#N/A	#N/A	#N/A	#N/A	#N/A	#N/A	#N/A	#N/A	0.747181	3.41248	6	ENSG00000251027	LINC01950	lncRNA	long intergenic non-protein coding RNA 1950 [Source:HGNC Symbol;Acc:HGNC:52773]
PIP4P2	#N/A	#N/A	#N/A	#N/A	#N/A	0.925126	#N/A	#N/A	0.845823	0.995924	#N/A	0.746142	1.41868	0.852266	#N/A	6	ENSG00000155099	PIP4P2	protein_coding	phosphatidylinositol-4,5-bisphosphate 4-phosphatase 2 [Source:HGNC Symbol;Acc:HGNC:25452]
UQCC1	#N/A	1.00496	0.888414	1.10492	0.746007	#N/A	0.990467	#N/A	#N/A	#N/A	#N/A	#N/A	#N/A	#N/A	1.06651	6	ENSG00000101019	UQCC1	protein_coding	ubiquinol-cytochrome c reductase complex assembly factor 1 [Source:HGNC Symbol;Acc:HGNC:15891]
SOX2-OT	1.24885	0.743413	1.89082	1.93393	1.35752	#N/A	#N/A	#N/A	#N/A	#N/A	#N/A	#N/A	#N/A	#N/A	2.04576	6	ENSG00000242808	SOX2-OT	lncRNA	SOX2 overlapping transcript [Source:HGNC Symbol;Acc:HGNC:20209]
MFSD11	#N/A	0.837997	1.13578	1.25803	1.05511	#N/A	0.743344	#N/A	#N/A	#N/A	#N/A	#N/A	#N/A	#N/A	1.54771	6	ENSG00000092931	MFSD11	protein_coding	major facilitator superfamily domain containing 11 [Source:HGNC Symbol;Acc:HGNC:25458]
CDH13	2.40359	#N/A	3.81521	2.71894	1.5303	#N/A	0.743186	#N/A	#N/A	#N/A	#N/A	#N/A	#N/A	#N/A	3.14015	6	ENSG00000140945	CDH13	protein_coding	cadherin 13 [Source:HGNC Symbol;Acc:HGNC:1753]
LINC01344	#N/A	0.769689	1.66235	1.35269	#N/A	#N/A	#N/A	#N/A	1.4363	0.742244	#N/A	#N/A	#N/A	#N/A	2.69755	6	ENSG00000228918	LINC01344	lncRNA	long intergenic non-protein coding RNA 1344 [Source:HGNC Symbol;Acc:HGNC:50554]
SDCBP	#N/A	#N/A	#N/A	#N/A	#N/A	1.36847	#N/A	#N/A	0.740763	1.15787	#N/A	1.70687	2.39087	1.92403	#N/A	6	ENSG00000137575	SDCBP	protein_coding	syndecan binding protein [Source:HGNC Symbol;Acc:HGNC:10662]
MRLN	#N/A	3.30843	6.71623	4.51903	6.03067	#N/A	#N/A	#N/A	#N/A	#N/A	#N/A	#N/A	0.736646	#N/A	6.58915	6	ENSG00000227877	MRLN	protein_coding	myoregulin [Source:HGNC Symbol;Acc:HGNC:48649]
PLGRKT	1.35271	1.5848	1.21448	0.734897	0.976933	#N/A	#N/A	#N/A	#N/A	#N/A	#N/A	#N/A	#N/A	#N/A	1.33422	6	ENSG00000107020	PLGRKT	protein_coding	plasminogen receptor with a C-terminal lysine [Source:HGNC Symbol;Acc:HGNC:23633]
ZFPM1	#N/A	#N/A	#N/A	#N/A	#N/A	1.03425	#N/A	#N/A	0.733716	0.811334	#N/A	0.902796	1.27018	1.30197	#N/A	6	ENSG00000179588	ZFPM1	protein_coding	zinc finger protein, FOG family member 1 [Source:HGNC Symbol;Acc:HGNC:19762]
TMEM120B	#N/A	1.51946	2.01218	1.82913	1.13236	#N/A	0.724048	#N/A	#N/A	#N/A	#N/A	#N/A	#N/A	#N/A	2.32218	6	ENSG00000188735	TMEM120B	protein_coding	transmembrane protein 120B [Source:HGNC Symbol;Acc:HGNC:32008]
TOMM70	1.09591	1.70776	0.822462	1.11321	0.722337	#N/A	#N/A	#N/A	#N/A	#N/A	#N/A	#N/A	#N/A	#N/A	1.56079	6	ENSG00000154174	TOMM70	protein_coding	translocase of outer mitochondrial membrane 70 [Source:HGNC Symbol;Acc:HGNC:11985]
NEAT1	#N/A	0.906364	1.40277	1.05072	1.84255	#N/A	0.720645	#N/A	#N/A	#N/A	#N/A	#N/A	#N/A	#N/A	2.12363	6	ENSG00000245532	NEAT1	lncRNA	nuclear paraspeckle assembly transcript 1 [Source:HGNC Symbol;Acc:HGNC:30815]
ST3GAL3	0.776805	0.720529	1.13363	1.20436	1.10242	#N/A	#N/A	#N/A	#N/A	#N/A	#N/A	#N/A	#N/A	#N/A	1.00293	6	ENSG00000126091	ST3GAL3	protein_coding	ST3 beta-galactoside alpha-2,3-sialyltransferase 3 [Source:HGNC Symbol;Acc:HGNC:10866]
EML2	#N/A	#N/A	#N/A	#N/A	#N/A	1.47812	#N/A	#N/A	0.929755	0.716447	#N/A	1.66927	1.4884	1.82656	#N/A	6	ENSG00000125746	EML2	protein_coding	EMAP like 2 [Source:HGNC Symbol;Acc:HGNC:18035]
PCBP2	#N/A	1.16756	1.19427	0.89323	0.713122	#N/A	0.949501	#N/A	#N/A	#N/A	#N/A	#N/A	#N/A	#N/A	1.84609	6	ENSG00000197111	PCBP2	protein_coding	poly(rC) binding protein 2 [Source:HGNC Symbol;Acc:HGNC:8648]
OSGIN2	#N/A	0.786802	#N/A	#N/A	#N/A	0.712782	#N/A	#N/A	#N/A	#N/A	#N/A	0.838724	1.26897	0.8316	0.855968	6	ENSG00000164823	OSGIN2	protein_coding	oxidative stress induced growth inhibitor family member 2 [Source:HGNC Symbol;Acc:HGNC:1355]
RBFOX1	2.04398	1.87411	2.84963	3.07576	#N/A	#N/A	0.711406	#N/A	#N/A	#N/A	#N/A	#N/A	#N/A	#N/A	4.42003	6	ENSG00000078328	RBFOX1	protein_coding	RNA binding fox-1 homolog 1 [Source:HGNC Symbol;Acc:HGNC:18222]
#236540	#N/A	#N/A	#N/A	#N/A	1.68851	1.1132	#N/A	#N/A	#N/A	#N/A	#N/A	1.13074	1.27427	1.44535	0.711044	6	ENSG00000236540		lncRNA	novel transcript, antisense to C22orf25
N4BP2L2-IT2	#N/A	0.709844	1.10154	0.830036	1.15683	#N/A	1.40225	#N/A	#N/A	#N/A	#N/A	#N/A	#N/A	#N/A	1.43158	6	ENSG00000281026	N4BP2L2-IT2	lncRNA	N4BPL2 intronic transcript 2 [Source:HGNC Symbol;Acc:HGNC:25038]
KLF15	#N/A	2.26441	3.03544	2.55476	#N/A	#N/A	#N/A	#N/A	#N/A	#N/A	#N/A	#N/A	0.709462	1.06026	4.08883	6	ENSG00000163884	KLF15	protein_coding	Kruppel like factor 15 [Source:HGNC Symbol;Acc:HGNC:14536]
FRMPD1	#N/A	1.23168	3.09928	0.72512	1.38679	#N/A	#N/A	#N/A	0.708662	#N/A	#N/A	#N/A	#N/A	#N/A	1.88142	6	ENSG00000070601	FRMPD1	protein_coding	FERM and PDZ domain containing 1 [Source:HGNC Symbol;Acc:HGNC:29159]
LINC00467	#N/A	0.705166	#N/A	#N/A	#N/A	0.794865	#N/A	#N/A	0.787084	#N/A	#N/A	1.1341	1.24306	1.03207	#N/A	6	ENSG00000153363	LINC00467	lncRNA	long intergenic non-protein coding RNA 467 [Source:HGNC Symbol;Acc:HGNC:28227]
TIMM23	1.10008	0.853529	0.757425	0.836798	0.704586	#N/A	#N/A	#N/A	#N/A	#N/A	#N/A	#N/A	#N/A	#N/A	1.07032	6	ENSG00000265354	TIMM23	protein_coding	translocase of inner mitochondrial membrane 23 [Source:HGNC Symbol;Acc:HGNC:17312]
CDH4#179242	#N/A	0.900889	0.775693	1.64575	#N/A	#N/A	#N/A	#N/A	1.14962	0.70098	#N/A	#N/A	#N/A	#N/A	1.57129	6	ENSG00000179242	CDH4	protein_coding	cadherin 4 [Source:HGNC Symbol;Acc:HGNC:1763]
SGSM3-AS1	2.20094	0.697167	0.917295	0.884847	0.979523	#N/A	#N/A	#N/A	#N/A	#N/A	#N/A	#N/A	#N/A	#N/A	1.09383	6	ENSG00000229999	SGSM3-AS1	lncRNA	SGSM3 antisense RNA 1 [Source:HGNC Symbol;Acc:HGNC:41088]
NEURL2	#N/A	2.52325	3.9357	1.85064	2.88929	#N/A	#N/A	#N/A	#N/A	#N/A	#N/A	#N/A	#N/A	0.692911	3.58166	6	ENSG00000124257	NEURL2	protein_coding	neuralized E3 ubiquitin protein ligase 2 [Source:HGNC Symbol;Acc:HGNC:16156]
HDAC4	1.25746	0.692076	1.05677	1.325	1.44257	#N/A	#N/A	#N/A	#N/A	#N/A	#N/A	#N/A	#N/A	#N/A	2.39525	6	ENSG00000068024	HDAC4	protein_coding	histone deacetylase 4 [Source:HGNC Symbol;Acc:HGNC:14063]
COQ2	#N/A	2.43433	2.84612	0.86661	2.84353	#N/A	#N/A	#N/A	#N/A	#N/A	#N/A	#N/A	0.691183	#N/A	3.84426	6	ENSG00000173085	COQ2	protein_coding	coenzyme Q2, polyprenyltransferase [Source:HGNC Symbol;Acc:HGNC:25223]
RNF114	#N/A	1.04752	0.86077	0.690561	0.930856	#N/A	0.708282	#N/A	#N/A	#N/A	#N/A	#N/A	#N/A	#N/A	1.57746	6	ENSG00000124226	RNF114	protein_coding	ring finger protein 114 [Source:HGNC Symbol;Acc:HGNC:13094]
KAT6B#156650	#N/A	0.740812	0.72713	0.995541	0.695454	#N/A	0.697021	#N/A	#N/A	#N/A	#N/A	#N/A	#N/A	#N/A	0.690446	6	ENSG00000156650	KAT6B	protein_coding	lysine acetyltransferase 6B [Source:HGNC Symbol;Acc:HGNC:17582]
RASA4B	2.34028	0.6903	3.02509	1.58496	2.03511	#N/A	#N/A	#N/A	#N/A	#N/A	#N/A	#N/A	#N/A	#N/A	3.27739	6	ENSG00000170667	RASA4B	protein_coding	RAS p21 protein activator 4B [Source:HGNC Symbol;Acc:HGNC:35202]
NTF3	#N/A	#N/A	#N/A	2.87629	#N/A	1.79403	#N/A	#N/A	0.689062	#N/A	#N/A	3.6565	3.50499	4.14922	#N/A	6	ENSG00000185652	NTF3	protein_coding	neurotrophin 3 [Source:HGNC Symbol;Acc:HGNC:8023]
ZKSCAN7#196345	#N/A	1.48292	0.682312	1.78526	#N/A	#N/A	#N/A	#N/A	#N/A	#N/A	#N/A	#N/A	0.777805	0.851874	1.31177	6	ENSG00000196345	ZKSCAN7	protein_coding	zinc finger with KRAB and SCAN domains 7 [Source:HGNC Symbol;Acc:HGNC:12955]
TMEM64	#N/A	0.823116	#N/A	1.31694	0.682141	0.690005	#N/A	#N/A	#N/A	#N/A	#N/A	#N/A	0.904279	#N/A	1.11441	6	ENSG00000180694	TMEM64	protein_coding	transmembrane protein 64 [Source:HGNC Symbol;Acc:HGNC:25441]
#251139	#N/A	1.96886	2.55173	2.83073	2.60966	#N/A	#N/A	#N/A	#N/A	#N/A	#N/A	#N/A	#N/A	0.677984	3.05599	6	ENSG00000251139		lncRNA	novel transcript, antisense to ACSL1
PSMD11	#N/A	0.931624	0.676234	1.02856	0.732996	#N/A	0.725221	#N/A	#N/A	#N/A	#N/A	#N/A	#N/A	#N/A	1.69153	6	ENSG00000108671	PSMD11	protein_coding	proteasome 26S subunit, non-ATPase 11 [Source:HGNC Symbol;Acc:HGNC:9556]
TBC1D4	0.673444	2.00971	1.07859	1.51581	0.864273	#N/A	#N/A	#N/A	#N/A	#N/A	#N/A	#N/A	#N/A	#N/A	2.84015	6	ENSG00000136111	TBC1D4	protein_coding	TBC1 domain family member 4 [Source:HGNC Symbol;Acc:HGNC:19165]
ZNF770	#N/A	1.04126	1.50514	1.91982	1.30875	#N/A	#N/A	#N/A	#N/A	#N/A	#N/A	#N/A	0.671684	#N/A	2.62889	6	ENSG00000198146	ZNF770	protein_coding	zinc finger protein 770 [Source:HGNC Symbol;Acc:HGNC:26061]
LIPE-AS1	#N/A	#N/A	#N/A	#N/A	#N/A	1.62217	#N/A	#N/A	1.13203	0.671477	#N/A	2.46269	2.21563	2.83615	#N/A	6	ENSG00000213904	LIPE-AS1	lncRNA	LIPE antisense RNA 1 [Source:HGNC Symbol;Acc:HGNC:48589]
NT5DC3	#N/A	1.95983	0.974901	1.13469	0.670412	#N/A	#N/A	#N/A	#N/A	#N/A	#N/A	#N/A	#N/A	0.780041	1.22021	6	ENSG00000111696	NT5DC3	protein_coding	5'-nucleotidase domain containing 3 [Source:HGNC Symbol;Acc:HGNC:30826]
AADAT	#N/A	1.36823	#N/A	1.68907	#N/A	#N/A	#N/A	#N/A	0.689043	#N/A	#N/A	0.772887	0.667867	0.840265	#N/A	6	ENSG00000109576	AADAT	protein_coding	aminoadipate aminotransferase [Source:HGNC Symbol;Acc:HGNC:17929]
DOCK4-AS1	#N/A	#N/A	0.850722	#N/A	0.663494	#N/A	#N/A	#N/A	#N/A	#N/A	#N/A	1.07444	1.16438	1.11307	0.669923	6	ENSG00000225572	DOCK4-AS1	lncRNA	DOCK4 antisense RNA 1 [Source:HGNC Symbol;Acc:HGNC:40876]
BCL6	#N/A	2.01453	0.871189	2.60359	0.653868	#N/A	0.670166	#N/A	#N/A	#N/A	#N/A	#N/A	#N/A	#N/A	2.34858	6	ENSG00000113916	BCL6	protein_coding	BCL6 transcription repressor [Source:HGNC Symbol;Acc:HGNC:1001]
#249207	#N/A	#N/A	#N/A	#N/A	#N/A	0.797227	#N/A	#N/A	0.702793	0.705322	#N/A	0.800997	0.646702	0.664708	#N/A	6	ENSG00000249207		lncRNA	novel transcript
TRMT9B#250305	#N/A	#N/A	0.828372	1.62704	#N/A	#N/A	#N/A	0.646525	1.6295	1.11956	#N/A	#N/A	#N/A	#N/A	1.7319	6	ENSG00000250305	TRMT9B	protein_coding	tRNA methyltransferase 9B (putative) [Source:HGNC Symbol;Acc:HGNC:26725]
#288021	0.645698	1.39532	2.54141	2.13369	3.01601	#N/A	#N/A	#N/A	#N/A	#N/A	#N/A	#N/A	#N/A	#N/A	3.348	6	ENSG00000288021		lncRNA	novel transcript
PLCL2#154822	1.87238	1.44312	2.20721	0.644606	1.73384	#N/A	#N/A	#N/A	#N/A	#N/A	#N/A	#N/A	#N/A	#N/A	3.1832	6	ENSG00000154822	PLCL2	protein_coding	phospholipase C like 2 [Source:HGNC Symbol;Acc:HGNC:9064]
CDYL2	#N/A	#N/A	#N/A	#N/A	0.639704	#N/A	#N/A	#N/A	1.94133	1.05334	#N/A	1.58246	1.78008	1.24931	#N/A	6	ENSG00000166446	CDYL2	protein_coding	chromodomain Y like 2 [Source:HGNC Symbol;Acc:HGNC:23030]
MAPT#186868	1.38819	1.97269	3.30513	3.38247	0.637974	#N/A	#N/A	#N/A	#N/A	#N/A	#N/A	#N/A	#N/A	#N/A	3.95016	6	ENSG00000186868	MAPT	protein_coding	microtubule associated protein tau [Source:HGNC Symbol;Acc:HGNC:6893]
CECR2	0.755751	1.55699	1.11722	2.67595	#N/A	#N/A	0.637919	#N/A	#N/A	#N/A	#N/A	#N/A	#N/A	#N/A	2.18226	6	ENSG00000099954	CECR2	protein_coding	CECR2 histone acetyl-lysine reader [Source:HGNC Symbol;Acc:HGNC:1840]
MRPL4	#N/A	2.10427	3.05102	1.87363	1.40792	#N/A	#N/A	#N/A	#N/A	#N/A	#N/A	#N/A	#N/A	0.637762	3.89481	6	ENSG00000105364	MRPL4	protein_coding	mitochondrial ribosomal protein L4 [Source:HGNC Symbol;Acc:HGNC:14276]
MBNL1	1.25353	1.03246	1.62107	0.63485	2.33441	#N/A	#N/A	#N/A	#N/A	#N/A	#N/A	#N/A	#N/A	#N/A	1.47032	6	ENSG00000152601	MBNL1	protein_coding	muscleblind like splicing regulator 1 [Source:HGNC Symbol;Acc:HGNC:6923]
SLC9A1	#N/A	#N/A	#N/A	0.898836	#N/A	1.34833	#N/A	#N/A	#N/A	#N/A	#N/A	1.56472	1.47116	2.34114	0.632429	6	ENSG00000090020	SLC9A1	protein_coding	solute carrier family 9 member A1 [Source:HGNC Symbol;Acc:HGNC:11071]
KIF9-AS1	0.883979	1.00725	0.951067	1.19654	0.632207	#N/A	#N/A	#N/A	#N/A	#N/A	#N/A	#N/A	#N/A	#N/A	1.76682	6	ENSG00000227398	KIF9-AS1	lncRNA	KIF9 antisense RNA 1 [Source:HGNC Symbol;Acc:HGNC:26822]
#287044	#N/A	1.40691	1.25787	1.62211	0.631827	#N/A	#N/A	#N/A	#N/A	#N/A	#N/A	#N/A	#N/A	0.698762	0.771246	6	ENSG00000287044		lncRNA	novel transcript, antisense to LACE1
NSUN3	#N/A	#N/A	#N/A	#N/A	#N/A	0.630481	#N/A	#N/A	1.307	1.09452	#N/A	1.33592	1.88018	0.85897	#N/A	6	ENSG00000178694	NSUN3	protein_coding	NOP2/Sun RNA methyltransferase 3 [Source:HGNC Symbol;Acc:HGNC:26208]
TNFRSF12A	#N/A	1.52606	3.23408	0.630364	1.21242	#N/A	#N/A	#N/A	#N/A	#N/A	#N/A	#N/A	#N/A	1.57519	1.81635	6	ENSG00000006327	TNFRSF12A	protein_coding	TNF receptor superfamily member 12A [Source:HGNC Symbol;Acc:HGNC:18152]
E2F8	#N/A	2.52977	4.37946	1.6656	3.66825	#N/A	#N/A	#N/A	#N/A	#N/A	#N/A	#N/A	#N/A	0.625353	5.28494	6	ENSG00000129173	E2F8	protein_coding	E2F transcription factor 8 [Source:HGNC Symbol;Acc:HGNC:24727]
COL23A1	#N/A	#N/A	#N/A	1.97601	#N/A	#N/A	#N/A	#N/A	1.15257	0.624997	#N/A	1.34594	1.52909	1.74549	#N/A	6	ENSG00000050767	COL23A1	protein_coding	collagen type XXIII alpha 1 chain [Source:HGNC Symbol;Acc:HGNC:22990]
LDAH	#N/A	#N/A	#N/A	#N/A	#N/A	1.16559	#N/A	#N/A	0.624423	0.728009	#N/A	1.90937	2.10926	2.2314	#N/A	6	ENSG00000118961	LDAH	protein_coding	lipid droplet associated hydrolase [Source:HGNC Symbol;Acc:HGNC:26145]
FN3K	#N/A	1.09332	1.23029	1.19783	0.620416	#N/A	0.791307	#N/A	#N/A	#N/A	#N/A	#N/A	#N/A	#N/A	1.04616	6	ENSG00000167363	FN3K	protein_coding	fructosamine 3 kinase [Source:HGNC Symbol;Acc:HGNC:24822]
PSMC2	#N/A	2.16871	1.18262	1.39148	1.08474	#N/A	#N/A	#N/A	#N/A	#N/A	#N/A	#N/A	0.616346	#N/A	2.60234	6	ENSG00000161057	PSMC2	protein_coding	proteasome 26S subunit, ATPase 2 [Source:HGNC Symbol;Acc:HGNC:9548]
JAKMIP3	#N/A	1.20806	1.18251	3.41463	0.832008	#N/A	#N/A	#N/A	#N/A	#N/A	#N/A	#N/A	0.615625	#N/A	1.13526	6	ENSG00000188385	JAKMIP3	protein_coding	Janus kinase and microtubule interacting protein 3 [Source:HGNC Symbol;Acc:HGNC:23523]
RGS9	#N/A	0.611964	#N/A	#N/A	0.680412	#N/A	#N/A	#N/A	#N/A	#N/A	#N/A	1.15806	1.19636	1.56154	1.02519	6	ENSG00000108370	RGS9	protein_coding	regulator of G protein signaling 9 [Source:HGNC Symbol;Acc:HGNC:10004]
LRRFIP2	0.850505	0.725189	0.999656	1.00276	1.16779	#N/A	#N/A	#N/A	#N/A	#N/A	#N/A	#N/A	#N/A	#N/A	0.61048	6	ENSG00000093167	LRRFIP2	protein_coding	LRR binding FLII interacting protein 2 [Source:HGNC Symbol;Acc:HGNC:6703]
#265542	#N/A	2.04146	3.2386	2.96801	2.61554	#N/A	#N/A	#N/A	0.609339	#N/A	#N/A	#N/A	#N/A	#N/A	4.32784	6	ENSG00000265542		lncRNA	novel transcript
ARL15	#N/A	#N/A	#N/A	#N/A	#N/A	0.609136	#N/A	#N/A	0.690637	0.885663	#N/A	0.631973	0.809804	0.651513	#N/A	6	ENSG00000185305	ARL15	protein_coding	ADP ribosylation factor like GTPase 15 [Source:HGNC Symbol;Acc:HGNC:25945]
#254428	#N/A	1.23536	0.923314	1.05449	1.223	#N/A	0.607769	#N/A	#N/A	#N/A	#N/A	#N/A	#N/A	#N/A	1.07973	6	ENSG00000254428		lncRNA	novel transcript, antisense to CCDC84
EYA4	2.20011	1.96161	3.76078	3.3204	0.606968	#N/A	#N/A	#N/A	#N/A	#N/A	#N/A	#N/A	#N/A	#N/A	4.93372	6	ENSG00000112319	EYA4	protein_coding	EYA transcriptional coactivator and phosphatase 4 [Source:HGNC Symbol;Acc:HGNC:3522]
TIMM50	#N/A	1.73742	3.91847	2.28155	1.92879	#N/A	#N/A	#N/A	#N/A	#N/A	#N/A	#N/A	#N/A	0.603399	1.75441	6	ENSG00000105197	TIMM50	protein_coding	translocase of inner mitochondrial membrane 50 [Source:HGNC Symbol;Acc:HGNC:23656]
B4GALT5	#N/A	#N/A	0.710852	0.946319	1.05391	#N/A	0.59997	#N/A	#N/A	#N/A	#N/A	#N/A	#N/A	0.631168	1.81697	6	ENSG00000158470	B4GALT5	protein_coding	beta-1,4-galactosyltransferase 5 [Source:HGNC Symbol;Acc:HGNC:928]
ADHFE1	#N/A	2.1301	2.8311	1.864	1.24831	#N/A	0.599572	#N/A	#N/A	#N/A	#N/A	#N/A	#N/A	#N/A	2.66865	6	ENSG00000147576	ADHFE1	protein_coding	alcohol dehydrogenase iron containing 1 [Source:HGNC Symbol;Acc:HGNC:16354]
ACOX2	#N/A	#N/A	#N/A	1.7837	#N/A	2.81901	#N/A	#N/A	0.594162	#N/A	#N/A	2.90084	3.61812	3.16773	#N/A	6	ENSG00000168306	ACOX2	protein_coding	acyl-CoA oxidase 2 [Source:HGNC Symbol;Acc:HGNC:120]
PTP4A3#184489	0.591365	1.4112	5.19553	3.72451	4.70904	#N/A	#N/A	#N/A	#N/A	#N/A	#N/A	#N/A	#N/A	#N/A	4.44537	6	ENSG00000184489	PTP4A3	protein_coding	protein tyrosine phosphatase 4A3 [Source:HGNC Symbol;Acc:HGNC:9636]
DUBR	#N/A	#N/A	#N/A	0.874687	#N/A	0.590822	#N/A	0.844597	1.32637	1.21928	#N/A	#N/A	0.849242	#N/A	#N/A	6	ENSG00000243701	DUBR	lncRNA	DPPA2 upstream binding RNA [Source:HGNC Symbol;Acc:HGNC:48569]
ITGA6	#N/A	#N/A	#N/A	#N/A	#N/A	0.590199	#N/A	#N/A	1.1896	0.75359	#N/A	1.21017	1.45297	1.21037	#N/A	6	ENSG00000091409	ITGA6	protein_coding	integrin subunit alpha 6 [Source:HGNC Symbol;Acc:HGNC:6142]
JAM3	#N/A	#N/A	#N/A	1.05549	#N/A	1.43474	#N/A	#N/A	0.588021	#N/A	#N/A	1.58876	1.57293	1.8977	#N/A	6	ENSG00000166086	JAM3	protein_coding	junctional adhesion molecule 3 [Source:HGNC Symbol;Acc:HGNC:15532]
ANK2	1.55866	1.77229	0.953042	2.60934	0.585456	#N/A	#N/A	#N/A	#N/A	#N/A	#N/A	#N/A	#N/A	#N/A	1.79369	6	ENSG00000145362	ANK2	protein_coding	ankyrin 2 [Source:HGNC Symbol;Acc:HGNC:493]
SYNPO	#N/A	1.05979	5.96775	3.01953	3.92281	#N/A	#N/A	#N/A	#N/A	#N/A	#N/A	#N/A	#N/A	0.578739	4.19335	6	ENSG00000171992	SYNPO	protein_coding	synaptopodin [Source:HGNC Symbol;Acc:HGNC:30672]
PSMA4	#N/A	1.15713	0.865557	0.76294	0.699464	#N/A	#N/A	#N/A	#N/A	#N/A	#N/A	#N/A	#N/A	0.576996	2.69288	6	ENSG00000041357	PSMA4	protein_coding	proteasome 20S subunit alpha 4 [Source:HGNC Symbol;Acc:HGNC:9533]
FXN	1.15921	1.51846	1.24023	0.574905	0.893262	#N/A	#N/A	#N/A	#N/A	#N/A	#N/A	#N/A	#N/A	#N/A	1.00887	6	ENSG00000165060	FXN	protein_coding	frataxin [Source:HGNC Symbol;Acc:HGNC:3951]
MYO6	#N/A	#N/A	#N/A	1.33036	#N/A	0.577771	#N/A	#N/A	0.574294	#N/A	#N/A	0.848307	0.930269	1.03554	#N/A	6	ENSG00000196586	MYO6	protein_coding	myosin VI [Source:HGNC Symbol;Acc:HGNC:7605]
MAP3K15	0.572565	1.10998	1.78643	1.55192	1.24233	#N/A	#N/A	#N/A	#N/A	#N/A	#N/A	#N/A	#N/A	#N/A	1.60215	6	ENSG00000180815	MAP3K15	protein_coding	mitogen-activated protein kinase kinase kinase 15 [Source:HGNC Symbol;Acc:HGNC:31689]
IMMP1L	1.02219	0.572562	1.75515	1.27171	1.10915	#N/A	#N/A	#N/A	#N/A	#N/A	#N/A	#N/A	#N/A	#N/A	1.51225	6	ENSG00000148950	IMMP1L	protein_coding	inner mitochondrial membrane peptidase subunit 1 [Source:HGNC Symbol;Acc:HGNC:26317]
DIAPH1-AS1	3.13054	1.10157	2.61942	#N/A	2.69671	#N/A	#N/A	#N/A	#N/A	#N/A	#N/A	#N/A	#N/A	0.572006	1.62866	6	ENSG00000246422	DIAPH1-AS1	lncRNA	DIAPH1 antisense RNA 1 [Source:HGNC Symbol;Acc:HGNC:40177]
SLC29A1	#N/A	1.47287	0.571983	2.49462	1.17419	#N/A	1.13332	#N/A	#N/A	#N/A	#N/A	#N/A	#N/A	#N/A	1.66368	6	ENSG00000112759	SLC29A1	protein_coding	solute carrier family 29 member 1 (Augustine blood group) [Source:HGNC Symbol;Acc:HGNC:11003]
ATP1A1	#N/A	#N/A	#N/A	#N/A	#N/A	0.935369	#N/A	#N/A	0.570973	0.608521	#N/A	0.990554	1.17674	1.44116	#N/A	6	ENSG00000163399	ATP1A1	protein_coding	ATPase Na+/K+ transporting subunit alpha 1 [Source:HGNC Symbol;Acc:HGNC:799]
UGGT2	#N/A	#N/A	#N/A	#N/A	#N/A	0.743696	#N/A	#N/A	0.724796	0.570047	#N/A	0.779112	0.965122	0.743702	#N/A	6	ENSG00000102595	UGGT2	protein_coding	UDP-glucose glycoprotein glucosyltransferase 2 [Source:HGNC Symbol;Acc:HGNC:15664]
EMC3	#N/A	1.42957	#N/A	2.43429	#N/A	#N/A	#N/A	#N/A	#N/A	#N/A	#N/A	0.569902	0.928697	0.576451	1.11112	6	ENSG00000125037	EMC3	protein_coding	ER membrane protein complex subunit 3 [Source:HGNC Symbol;Acc:HGNC:23999]
MSR1	#N/A	0.722944	#N/A	#N/A	0.569501	#N/A	#N/A	#N/A	#N/A	#N/A	#N/A	1.59953	1.70618	2.02435	1.08348	6	ENSG00000038945	MSR1	protein_coding	macrophage scavenger receptor 1 [Source:HGNC Symbol;Acc:HGNC:7376]
RASA4	1.81292	0.568397	3.32675	1.26621	1.72598	#N/A	#N/A	#N/A	#N/A	#N/A	#N/A	#N/A	#N/A	#N/A	3.06506	6	ENSG00000105808	RASA4	protein_coding	RAS p21 protein activator 4 [Source:HGNC Symbol;Acc:HGNC:23181]
ZNF330	#N/A	2.23415	1.31348	0.565522	#N/A	#N/A	#N/A	#N/A	#N/A	#N/A	#N/A	#N/A	0.76188	0.564248	2.42275	6	ENSG00000109445	ZNF330	protein_coding	zinc finger protein 330 [Source:HGNC Symbol;Acc:HGNC:15462]
ACYP1	1.44639	1.17634	0.563927	1.11653	0.962995	#N/A	#N/A	#N/A	#N/A	#N/A	#N/A	#N/A	#N/A	#N/A	0.865325	6	ENSG00000119640	ACYP1	protein_coding	acylphosphatase 1 [Source:HGNC Symbol;Acc:HGNC:179]
APPL1	0.794004	0.993984	0.712119	0.584523	0.560765	#N/A	#N/A	#N/A	#N/A	#N/A	#N/A	#N/A	#N/A	#N/A	1.79442	6	ENSG00000157500	APPL1	protein_coding	adaptor protein, phosphotyrosine interacting with PH domain and leucine zipper 1 [Source:HGNC Symbol;Acc:HGNC:24035]
HECTD1	#N/A	0.559368	0.767423	0.765751	0.915755	#N/A	0.578131	#N/A	#N/A	#N/A	#N/A	#N/A	#N/A	#N/A	1.11726	6	ENSG00000092148	HECTD1	protein_coding	HECT domain E3 ubiquitin protein ligase 1 [Source:HGNC Symbol;Acc:HGNC:20157]
GRIP2	1.92881	1.71223	3.97133	2.82701	2.88715	#N/A	#N/A	#N/A	#N/A	#N/A	#N/A	#N/A	#N/A	#N/A	0.558364	6	ENSG00000144596	GRIP2	protein_coding	glutamate receptor interacting protein 2 [Source:HGNC Symbol;Acc:HGNC:23841]
TMBIM4	#N/A	#N/A	#N/A	#N/A	#N/A	0.841593	#N/A	#N/A	0.555924	0.851502	#N/A	1.21092	2.00441	1.26294	#N/A	6	ENSG00000155957	TMBIM4	protein_coding	transmembrane BAX inhibitor motif containing 4 [Source:HGNC Symbol;Acc:HGNC:24257]
MAOA	#N/A	#N/A	#N/A	1.90077	1.95519	0.699126	#N/A	#N/A	#N/A	#N/A	#N/A	0.550646	0.789742	0.999428	#N/A	6	ENSG00000189221	MAOA	protein_coding	monoamine oxidase A [Source:HGNC Symbol;Acc:HGNC:6833]
MED24	#N/A	0.646396	0.806714	1.04228	0.549896	#N/A	1.09228	#N/A	#N/A	#N/A	#N/A	#N/A	#N/A	#N/A	1.35867	6	ENSG00000008838	MED24	protein_coding	mediator complex subunit 24 [Source:HGNC Symbol;Acc:HGNC:22963]
TBCEL	#N/A	#N/A	#N/A	#N/A	#N/A	0.945444	#N/A	#N/A	0.572298	0.547497	#N/A	1.10171	1.28783	1.2456	#N/A	6	ENSG00000154114	TBCEL	protein_coding	tubulin folding cofactor E like [Source:HGNC Symbol;Acc:HGNC:28115]
TSHR	#N/A	2.09982	0.806406	1.04041	#N/A	0.546193	#N/A	#N/A	#N/A	#N/A	#N/A	#N/A	0.666201	0.751863	#N/A	6	ENSG00000165409	TSHR	protein_coding	thyroid stimulating hormone receptor [Source:HGNC Symbol;Acc:HGNC:12373]
COA1	0.799505	0.754944	0.900401	0.546047	0.557855	#N/A	#N/A	#N/A	#N/A	#N/A	#N/A	#N/A	#N/A	#N/A	1.18655	6	ENSG00000106603	COA1	protein_coding	cytochrome c oxidase assembly factor 1 [Source:HGNC Symbol;Acc:HGNC:21868]
LINC02453	#N/A	1.60811	1.95376	0.541901	0.993723	#N/A	#N/A	#N/A	#N/A	#N/A	#N/A	#N/A	1.33277	#N/A	2.2245	6	ENSG00000245017	LINC02453	lncRNA	long intergenic non-protein coding RNA 2453 [Source:HGNC Symbol;Acc:HGNC:53392]
INSR	#N/A	0.540507	0.711398	1.50643	0.671161	#N/A	0.563518	#N/A	#N/A	#N/A	#N/A	#N/A	#N/A	#N/A	0.692835	6	ENSG00000171105	INSR	protein_coding	insulin receptor [Source:HGNC Symbol;Acc:HGNC:6091]
TMEM30A-DT	1.57949	0.937631	0.579589	1.62285	0.893837	#N/A	#N/A	#N/A	#N/A	#N/A	#N/A	#N/A	#N/A	#N/A	0.537898	6	ENSG00000225793	TMEM30A-DT	lncRNA	TMEM30A divergent transcript [Source:HGNC Symbol;Acc:HGNC:48985]
RNPS1	#N/A	0.870668	0.872779	0.627537	0.535084	#N/A	0.860455	#N/A	#N/A	#N/A	#N/A	#N/A	#N/A	#N/A	1.40459	6	ENSG00000205937	RNPS1	protein_coding	RNA binding protein with serine rich domain 1 [Source:HGNC Symbol;Acc:HGNC:10080]
DHX35	#N/A	0.641071	0.880874	0.533278	0.813614	#N/A	2.15661	#N/A	#N/A	#N/A	#N/A	#N/A	#N/A	#N/A	0.866408	6	ENSG00000101452	DHX35	protein_coding	DEAH-box helicase 35 [Source:HGNC Symbol;Acc:HGNC:15861]
SLC27A1	#N/A	0.694894	0.954025	0.652609	0.530899	#N/A	1.13836	#N/A	#N/A	#N/A	#N/A	#N/A	#N/A	#N/A	0.933541	6	ENSG00000130304	SLC27A1	protein_coding	solute carrier family 27 member 1 [Source:HGNC Symbol;Acc:HGNC:10995]
LINC01697	#N/A	#N/A	#N/A	1.40331	1.49365	1.00546	#N/A	#N/A	0.526943	0.567164	#N/A	#N/A	0.892785	#N/A	#N/A	6	ENSG00000232079	LINC01697	lncRNA	long intergenic non-protein coding RNA 1697 [Source:HGNC Symbol;Acc:HGNC:52485]
MEGF10	#N/A	0.973105	1.38865	1.59224	#N/A	0.849361	#N/A	#N/A	0.525835	#N/A	#N/A	#N/A	#N/A	#N/A	2.16956	6	ENSG00000145794	MEGF10	protein_coding	multiple EGF like domains 10 [Source:HGNC Symbol;Acc:HGNC:29634]
CISD1	#N/A	2.52859	4.94325	3.29638	3.47221	#N/A	#N/A	#N/A	#N/A	#N/A	#N/A	#N/A	0.525576	#N/A	4.97541	6	ENSG00000122873	CISD1	protein_coding	CDGSH iron sulfur domain 1 [Source:HGNC Symbol;Acc:HGNC:30880]
ZNF285	#N/A	0.843338	1.24608	#N/A	0.525415	#N/A	#N/A	#N/A	#N/A	#N/A	#N/A	0.937756	#N/A	0.848724	1.21	6	ENSG00000267508	ZNF285	protein_coding	zinc finger protein 285 [Source:HGNC Symbol;Acc:HGNC:13079]
C4BPA	#N/A	1.97255	1.69167	0.525375	1.39299	0.7452	#N/A	#N/A	#N/A	#N/A	#N/A	#N/A	#N/A	#N/A	3.50226	6	ENSG00000123838	C4BPA	protein_coding	complement component 4 binding protein alpha [Source:HGNC Symbol;Acc:HGNC:1325]
C12orf60	0.523785	1.1168	0.933516	2.09298	1.1817	#N/A	#N/A	#N/A	#N/A	#N/A	#N/A	#N/A	#N/A	#N/A	0.871628	6	ENSG00000182993	C12orf60	protein_coding	chromosome 12 open reading frame 60 [Source:HGNC Symbol;Acc:HGNC:28726]
DAPK2	#N/A	0.549598	3.08647	2.67199	2.10524	#N/A	0.523477	#N/A	#N/A	#N/A	#N/A	#N/A	#N/A	#N/A	2.30918	6	ENSG00000035664	DAPK2	protein_coding	death associated protein kinase 2 [Source:HGNC Symbol;Acc:HGNC:2675]
DTNB	#N/A	#N/A	#N/A	#N/A	#N/A	0.766444	#N/A	#N/A	0.867439	0.518847	#N/A	0.723749	0.575206	0.857552	#N/A	6	ENSG00000138101	DTNB	protein_coding	dystrobrevin beta [Source:HGNC Symbol;Acc:HGNC:3058]
C19orf18	#N/A	0.714901	1.52214	2.17129	2.09675	#N/A	#N/A	#N/A	#N/A	#N/A	#N/A	#N/A	0.516376	#N/A	1.19639	6	ENSG00000177025	C19orf18	protein_coding	chromosome 19 open reading frame 18 [Source:HGNC Symbol;Acc:HGNC:28642]
MRPS22	#N/A	1.64133	0.827447	0.791787	#N/A	#N/A	#N/A	#N/A	#N/A	0.511589	#N/A	#N/A	1.05856	#N/A	0.950813	6	ENSG00000175110	MRPS22	protein_coding	mitochondrial ribosomal protein S22 [Source:HGNC Symbol;Acc:HGNC:14508]
GRIA4	#N/A	2.58022	3.14849	2.74855	#N/A	0.51054	#N/A	#N/A	#N/A	#N/A	#N/A	#N/A	#N/A	0.677887	3.32544	6	ENSG00000152578	GRIA4	protein_coding	glutamate ionotropic receptor AMPA type subunit 4 [Source:HGNC Symbol;Acc:HGNC:4574]
SASH1	#N/A	#N/A	#N/A	#N/A	#N/A	1.22599	#N/A	#N/A	1.65154	0.729897	#N/A	1.69346	1.10675	0.509715	#N/A	6	ENSG00000111961	SASH1	protein_coding	SAM and SH3 domain containing 1 [Source:HGNC Symbol;Acc:HGNC:19182]
SPTY2D1OS	#N/A	0.738261	#N/A	1.40349	#N/A	#N/A	#N/A	#N/A	#N/A	#N/A	#N/A	0.538349	0.796477	0.507926	1.20385	6	ENSG00000247595	SPTY2D1OS	protein_coding	SPTY2D1 opposite strand [Source:HGNC Symbol;Acc:HGNC:44122]
SETBP1	0.925822	1.45582	0.903648	1.33547	1.475	#N/A	#N/A	#N/A	#N/A	#N/A	#N/A	#N/A	#N/A	#N/A	0.507151	6	ENSG00000152217	SETBP1	protein_coding	SET binding protein 1 [Source:HGNC Symbol;Acc:HGNC:15573]
GSAP	#N/A	#N/A	#N/A	#N/A	#N/A	0.506224	#N/A	#N/A	0.858932	0.57407	#N/A	0.632025	0.610272	0.670104	#N/A	6	ENSG00000186088	GSAP	protein_coding	gamma-secretase activating protein [Source:HGNC Symbol;Acc:HGNC:28042]
SEC16B	#N/A	#N/A	0.601794	1.42316	#N/A	#N/A	#N/A	#N/A	#N/A	#N/A	#N/A	0.504982	0.561799	0.653139	1.48991	6	ENSG00000120341	SEC16B	protein_coding	SEC16 homolog B, endoplasmic reticulum export factor [Source:HGNC Symbol;Acc:HGNC:30301]
FAM110B	1.13435	1.99779	#N/A	2.2462	#N/A	0.503389	#N/A	#N/A	#N/A	#N/A	#N/A	#N/A	0.579704	0.888575	#N/A	6	ENSG00000169122	FAM110B	protein_coding	family with sequence similarity 110 member B [Source:HGNC Symbol;Acc:HGNC:28587]
FHIT	#N/A	1.50885	0.561107	0.503046	0.722373	#N/A	1.08223	#N/A	#N/A	#N/A	#N/A	#N/A	#N/A	#N/A	2.26494	6	ENSG00000189283	FHIT	protein_coding	fragile histidine triad diadenosine triphosphatase [Source:HGNC Symbol;Acc:HGNC:3701]
HOXB-AS1	#N/A	1.08227	1.71796	1.12586	#N/A	1.12517	#N/A	#N/A	#N/A	#N/A	#N/A	#N/A	#N/A	0.500268	3.21089	6	ENSG00000230148	HOXB-AS1	lncRNA	HOXB cluster antisense RNA 1 [Source:HGNC Symbol;Acc:HGNC:43744]
ITFG2-AS1#258325	#N/A	1.34947	1.3655	1.86464	1.13159	#N/A	#N/A	#N/A	#N/A	#N/A	#N/A	#N/A	#N/A	0.499071	1.61339	6	ENSG00000258325	ITFG2-AS1	lncRNA	ITFG2 antisense RNA 1 [Source:HGNC Symbol;Acc:HGNC:53128]
DDHD1	#N/A	#N/A	#N/A	#N/A	#N/A	0.993578	#N/A	#N/A	0.590577	0.574148	#N/A	0.673772	0.682573	0.498957	#N/A	6	ENSG00000100523	DDHD1	protein_coding	DDHD domain containing 1 [Source:HGNC Symbol;Acc:HGNC:19714]
ABCC6#091262	#N/A	2.47635	2.2424	2.86238	2.89677	#N/A	#N/A	#N/A	0.498914	#N/A	#N/A	#N/A	#N/A	#N/A	4.32582	6	ENSG00000091262	ABCC6	protein_coding	ATP binding cassette subfamily C member 6 [Source:HGNC Symbol;Acc:HGNC:57]
ATP2B4	#N/A	#N/A	#N/A	#N/A	#N/A	0.712153	#N/A	#N/A	0.498352	0.780447	#N/A	0.996079	1.42311	0.975934	#N/A	6	ENSG00000058668	ATP2B4	protein_coding	ATPase plasma membrane Ca2+ transporting 4 [Source:HGNC Symbol;Acc:HGNC:817]
NUDT4	#N/A	1.94207	2.35064	1.60852	1.27185	#N/A	#N/A	#N/A	#N/A	#N/A	#N/A	#N/A	0.759241	0.497911	#N/A	6	ENSG00000173598	NUDT4	protein_coding	nudix hydrolase 4 [Source:HGNC Symbol;Acc:HGNC:8051]
EYS	#N/A	#N/A	#N/A	#N/A	#N/A	0.689348	#N/A	0.543461	0.560683	0.640562	#N/A	0.496685	0.496023	#N/A	#N/A	6	ENSG00000188107	EYS	protein_coding	eyes shut homolog [Source:HGNC Symbol;Acc:HGNC:21555]
SHPK	1.23502	#N/A	#N/A	0.883031	#N/A	0.578673	1.18863	#N/A	#N/A	#N/A	#N/A	#N/A	#N/A	0.495156	0.599052	6	ENSG00000197417	SHPK	protein_coding	sedoheptulokinase [Source:HGNC Symbol;Acc:HGNC:1492]
RXRG	#N/A	2.33075	#N/A	3.73695	#N/A	0.51138	1.27905	#N/A	0.495078	#N/A	#N/A	#N/A	#N/A	#N/A	3.34656	6	ENSG00000143171	RXRG	protein_coding	retinoid X receptor gamma [Source:HGNC Symbol;Acc:HGNC:10479]
STK38L	#N/A	#N/A	#N/A	#N/A	#N/A	0.494981	#N/A	#N/A	0.623495	0.616821	#N/A	0.663136	1.01985	0.623463	#N/A	6	ENSG00000211455	STK38L	protein_coding	serine/threonine kinase 38 like [Source:HGNC Symbol;Acc:HGNC:17848]
CDADC1	#N/A	0.654721	#N/A	0.963896	0.523785	0.536951	#N/A	#N/A	#N/A	#N/A	#N/A	#N/A	#N/A	0.493934	0.804934	6	ENSG00000102543	CDADC1	protein_coding	cytidine and dCMP deaminase domain containing 1 [Source:HGNC Symbol;Acc:HGNC:20299]
UPK3BL1	#N/A	0.569225	1.03239	0.493472	0.83105	#N/A	0.913905	#N/A	#N/A	#N/A	#N/A	#N/A	#N/A	#N/A	0.68733	6	ENSG00000267368	UPK3BL1	protein_coding	uroplakin 3B like 1 [Source:HGNC Symbol;Acc:HGNC:37278]
IPO13	0.49317	2.06265	3.5602	4.01127	3.0358	#N/A	#N/A	#N/A	#N/A	#N/A	#N/A	#N/A	#N/A	#N/A	4.62925	6	ENSG00000117408	IPO13	protein_coding	importin 13 [Source:HGNC Symbol;Acc:HGNC:16853]
GBP7	#N/A	1.58143	4.03863	0.493026	#N/A	2.32402	#N/A	#N/A	#N/A	#N/A	#N/A	#N/A	#N/A	1.00116	3.64521	6	ENSG00000213512	GBP7	protein_coding	guanylate binding protein 7 [Source:HGNC Symbol;Acc:HGNC:29606]
SAT2	#N/A	1.62425	0.912411	1.40305	0.491019	#N/A	1.01547	#N/A	#N/A	#N/A	#N/A	#N/A	#N/A	#N/A	1.28487	6	ENSG00000141504	SAT2	protein_coding	spermidine/spermine N1-acetyltransferase family member 2 [Source:HGNC Symbol;Acc:HGNC:23160]
ZNF135	#N/A	#N/A	#N/A	1.21115	#N/A	0.615571	#N/A	#N/A	0.489401	#N/A	#N/A	0.935567	0.960248	1.18685	#N/A	6	ENSG00000176293	ZNF135	protein_coding	zinc finger protein 135 [Source:HGNC Symbol;Acc:HGNC:12919]
RFFL	#N/A	#N/A	#N/A	#N/A	#N/A	0.707907	#N/A	#N/A	0.487508	0.505819	#N/A	0.89805	0.748159	0.680842	#N/A	6	ENSG00000092871	RFFL	protein_coding	ring finger and FYVE like domain containing E3 ubiquitin protein ligase [Source:HGNC Symbol;Acc:HGNC:24821]
SEC11A	#N/A	0.6885	1.05459	#N/A	0.898023	#N/A	0.940095	#N/A	#N/A	#N/A	#N/A	#N/A	#N/A	0.484558	1.9345	6	ENSG00000140612	SEC11A	protein_coding	SEC11 homolog A, signal peptidase complex subunit [Source:HGNC Symbol;Acc:HGNC:17718]
UBE2R2	1.36842	0.663415	0.994713	0.483277	0.938583	#N/A	#N/A	#N/A	#N/A	#N/A	#N/A	#N/A	#N/A	#N/A	1.1946	6	ENSG00000107341	UBE2R2	protein_coding	ubiquitin conjugating enzyme E2 R2 [Source:HGNC Symbol;Acc:HGNC:19907]
FANCL	#N/A	#N/A	#N/A	#N/A	#N/A	0.480052	#N/A	#N/A	0.656705	0.631814	#N/A	0.615016	0.66604	0.531622	#N/A	6	ENSG00000115392	FANCL	protein_coding	FA complementation group L [Source:HGNC Symbol;Acc:HGNC:20748]
DPM1	#N/A	0.830071	0.479869	0.809511	0.672579	#N/A	1.06037	#N/A	#N/A	#N/A	#N/A	#N/A	#N/A	#N/A	0.982175	6	ENSG00000000419	DPM1	protein_coding	dolichyl-phosphate mannosyltransferase subunit 1, catalytic [Source:HGNC Symbol;Acc:HGNC:3005]
NT5C1B	#N/A	1.5741	1.45804	0.47553	1.20197	#N/A	#N/A	#N/A	#N/A	#N/A	#N/A	#N/A	#N/A	1.81493	2.34399	6	ENSG00000185013	NT5C1B	protein_coding	5'-nucleotidase, cytosolic IB [Source:HGNC Symbol;Acc:HGNC:17818]
TRAF3	#N/A	#N/A	#N/A	#N/A	#N/A	0.552493	#N/A	0.474647	0.788852	0.639862	#N/A	0.627783	0.560301	#N/A	#N/A	6	ENSG00000131323	TRAF3	protein_coding	TNF receptor associated factor 3 [Source:HGNC Symbol;Acc:HGNC:12033]
#229694	#N/A	2.05382	1.80217	2.9061	2.57603	#N/A	#N/A	#N/A	#N/A	#N/A	#N/A	#N/A	0.474217	#N/A	4.04441	6	ENSG00000229694		lncRNA	long intergenic non-protein coding RNA 484 [Source:NCBI gene (formerly Entrezgene);Acc:100129347]
EXTL3	#N/A	1.03562	1.59909	0.809707	1.59806	#N/A	#N/A	#N/A	#N/A	#N/A	#N/A	#N/A	#N/A	0.470021	1.22655	6	ENSG00000012232	EXTL3	protein_coding	exostosin like glycosyltransferase 3 [Source:HGNC Symbol;Acc:HGNC:3518]
NT5C3A	0.885008	0.469827	0.620268	0.761444	0.725573	#N/A	#N/A	#N/A	#N/A	#N/A	#N/A	#N/A	#N/A	#N/A	1.13006	6	ENSG00000122643	NT5C3A	protein_coding	5'-nucleotidase, cytosolic IIIA [Source:HGNC Symbol;Acc:HGNC:17820]
ATP8B1	#N/A	#N/A	#N/A	#N/A	#N/A	1.04164	#N/A	#N/A	0.626454	0.469431	#N/A	1.20941	1.3343	1.5644	#N/A	6	ENSG00000081923	ATP8B1	protein_coding	ATPase phospholipid transporting 8B1 [Source:HGNC Symbol;Acc:HGNC:3706]
SPOP	#N/A	0.666197	0.706687	0.468161	0.813833	#N/A	0.64836	#N/A	#N/A	#N/A	#N/A	#N/A	#N/A	#N/A	0.779111	6	ENSG00000121067	SPOP	protein_coding	speckle type BTB/POZ protein [Source:HGNC Symbol;Acc:HGNC:11254]
PDHX	#N/A	1.42236	0.732048	1.0752	0.538449	#N/A	#N/A	#N/A	#N/A	#N/A	#N/A	#N/A	0.467953	#N/A	1.29937	6	ENSG00000110435	PDHX	protein_coding	pyruvate dehydrogenase complex component X [Source:HGNC Symbol;Acc:HGNC:21350]
KLHL7	#N/A	#N/A	#N/A	0.743226	#N/A	0.466724	#N/A	#N/A	#N/A	#N/A	#N/A	0.542526	0.621422	0.626752	0.487014	6	ENSG00000122550	KLHL7	protein_coding	kelch like family member 7 [Source:HGNC Symbol;Acc:HGNC:15646]
NR4A3	0.466361	1.9855	3.48425	3.07887	2.6271	#N/A	#N/A	#N/A	#N/A	#N/A	#N/A	#N/A	#N/A	#N/A	3.19454	6	ENSG00000119508	NR4A3	protein_coding	nuclear receptor subfamily 4 group A member 3 [Source:HGNC Symbol;Acc:HGNC:7982]
SNX21	#N/A	1.38704	#N/A	2.42896	#N/A	#N/A	#N/A	#N/A	#N/A	#N/A	#N/A	0.465478	0.549952	0.983297	0.877484	6	ENSG00000124104	SNX21	protein_coding	sorting nexin family member 21 [Source:HGNC Symbol;Acc:HGNC:16154]
ADCY9	1.32073	0.462242	0.881606	1.28993	0.955451	#N/A	#N/A	#N/A	#N/A	#N/A	#N/A	#N/A	#N/A	#N/A	0.904613	6	ENSG00000162104	ADCY9	protein_coding	adenylate cyclase 9 [Source:HGNC Symbol;Acc:HGNC:240]
GALNT2	#N/A	0.471082	0.45819	0.543079	1.11747	#N/A	0.672539	#N/A	#N/A	#N/A	#N/A	#N/A	#N/A	#N/A	1.35532	6	ENSG00000143641	GALNT2	protein_coding	polypeptide N-acetylgalactosaminyltransferase 2 [Source:HGNC Symbol;Acc:HGNC:4124]
#270050	#N/A	0.994675	#N/A	1.22107	#N/A	0.457631	#N/A	#N/A	#N/A	#N/A	#N/A	0.499484	0.619013	0.71975	#N/A	6	ENSG00000270050		lncRNA	novel transcript, antisense to ARMCX5 and GPRASP1
SOCS7#274211	#N/A	0.739133	0.455382	0.566615	0.468423	#N/A	#N/A	#N/A	#N/A	#N/A	#N/A	#N/A	#N/A	0.461153	0.456608	6	ENSG00000274211	SOCS7	protein_coding	suppressor of cytokine signaling 7 [Source:HGNC Symbol;Acc:HGNC:29846]
MUC20#176945	#N/A	1.25703	1.24544	2.14146	1.08916	#N/A	#N/A	#N/A	#N/A	#N/A	#N/A	#N/A	#N/A	0.455277	1.45148	6	ENSG00000176945	MUC20	protein_coding	mucin 20, cell surface associated [Source:HGNC Symbol;Acc:HGNC:23282]
SNAPC1	#N/A	1.05272	0.740846	1.09909	#N/A	#N/A	#N/A	#N/A	#N/A	#N/A	#N/A	0.455127	#N/A	0.625389	1.18338	6	ENSG00000023608	SNAPC1	protein_coding	small nuclear RNA activating complex polypeptide 1 [Source:HGNC Symbol;Acc:HGNC:11134]
IDS	#N/A	#N/A	#N/A	#N/A	#N/A	0.682226	#N/A	#N/A	0.469212	0.453016	#N/A	0.939471	1.32147	1.08557	#N/A	6	ENSG00000010404	IDS	protein_coding	iduronate 2-sulfatase [Source:HGNC Symbol;Acc:HGNC:5389]
LINC02315	#N/A	#N/A	#N/A	0.740778	0.801095	#N/A	#N/A	#N/A	0.491886	0.451019	#N/A	0.810157	#N/A	#N/A	1.90918	6	ENSG00000251363	LINC02315	lncRNA	long intergenic non-protein coding RNA 2315 [Source:HGNC Symbol;Acc:HGNC:53234]
CCPG1	0.931758	0.450897	0.58918	0.877918	0.960573	#N/A	#N/A	#N/A	#N/A	#N/A	#N/A	#N/A	#N/A	#N/A	1.50088	6	ENSG00000260916	CCPG1	protein_coding	cell cycle progression 1 [Source:HGNC Symbol;Acc:HGNC:24227]
B3GLCT	#N/A	#N/A	#N/A	0.728568	0.88519	#N/A	#N/A	#N/A	0.476804	#N/A	#N/A	0.450886	0.479748	#N/A	0.929858	6	ENSG00000187676	B3GLCT	protein_coding	beta 3-glucosyltransferase [Source:HGNC Symbol;Acc:HGNC:20207]
DDO	#N/A	2.10307	3.73779	2.88611	1.59761	#N/A	0.447265	#N/A	#N/A	#N/A	#N/A	#N/A	#N/A	#N/A	3.1117	6	ENSG00000203797	DDO	protein_coding	D-aspartate oxidase [Source:HGNC Symbol;Acc:HGNC:2727]
FAM210A	#N/A	1.26136	1.55536	1.08247	1.02052	#N/A	#N/A	#N/A	#N/A	#N/A	#N/A	#N/A	#N/A	0.446002	2.32694	6	ENSG00000177150	FAM210A	protein_coding	family with sequence similarity 210 member A [Source:HGNC Symbol;Acc:HGNC:28346]
OCIAD1	0.727615	0.977749	0.724333	0.853081	0.445745	#N/A	#N/A	#N/A	#N/A	#N/A	#N/A	#N/A	#N/A	#N/A	1.08371	6	ENSG00000109180	OCIAD1	protein_coding	OCIA domain containing 1 [Source:HGNC Symbol;Acc:HGNC:16074]
NR6A1	1.33063	1.50593	1.53049	0.440578	1.27689	#N/A	#N/A	#N/A	#N/A	#N/A	#N/A	#N/A	#N/A	#N/A	0.750967	6	ENSG00000148200	NR6A1	protein_coding	nuclear receptor subfamily 6 group A member 1 [Source:HGNC Symbol;Acc:HGNC:7985]
LIMD1	#N/A	0.444981	#N/A	#N/A	0.886312	0.439457	#N/A	#N/A	#N/A	#N/A	#N/A	0.53	0.452681	0.754277	#N/A	6	ENSG00000144791	LIMD1	protein_coding	LIM domain containing 1 [Source:HGNC Symbol;Acc:HGNC:6612]
DENND11#257093	#N/A	#N/A	0.631694	#N/A	0.593678	0.43629	#N/A	#N/A	#N/A	#N/A	#N/A	0.641103	0.480861	0.599261	#N/A	6	ENSG00000257093	DENND11	protein_coding	DENN domain containing 11 [Source:HGNC Symbol;Acc:HGNC:29472]
SERGEF	#N/A	#N/A	#N/A	#N/A	#N/A	0.433791	#N/A	#N/A	0.630849	0.506543	#N/A	0.619784	0.575258	0.645016	#N/A	6	ENSG00000129158	SERGEF	protein_coding	secretion regulating guanine nucleotide exchange factor [Source:HGNC Symbol;Acc:HGNC:17499]
LIPA	#N/A	#N/A	#N/A	#N/A	#N/A	#N/A	#N/A	0.431586	1.32424	1.63216	#N/A	1.1157	1.57484	1.04837	#N/A	6	ENSG00000107798	LIPA	protein_coding	lipase A, lysosomal acid type [Source:HGNC Symbol;Acc:HGNC:6617]
PRKRA	#N/A	1.04926	#N/A	1.69687	#N/A	0.464352	#N/A	#N/A	#N/A	#N/A	#N/A	#N/A	0.529332	0.430901	0.623484	6	ENSG00000180228	PRKRA	protein_coding	protein activator of interferon induced protein kinase EIF2AK2 [Source:HGNC Symbol;Acc:HGNC:9438]
CLIP4	#N/A	2.43197	1.02287	1.45939	0.61447	#N/A	#N/A	#N/A	#N/A	#N/A	#N/A	#N/A	0.429234	#N/A	3.75484	6	ENSG00000115295	CLIP4	protein_coding	CAP-Gly domain containing linker protein family member 4 [Source:HGNC Symbol;Acc:HGNC:26108]
#249604	#N/A	1.54962	2.05427	0.426931	1.21909	#N/A	#N/A	#N/A	#N/A	#N/A	#N/A	#N/A	#N/A	0.866522	1.81094	6	ENSG00000249604		lncRNA	novel transcript
TPK1	1.60962	#N/A	#N/A	#N/A	0.906361	#N/A	#N/A	#N/A	0.424642	#N/A	#N/A	#N/A	0.520612	0.831998	0.938663	6	ENSG00000196511	TPK1	protein_coding	thiamin pyrophosphokinase 1 [Source:HGNC Symbol;Acc:HGNC:17358]
ZNF780B#128000	#N/A	0.565174	0.72002	0.424286	0.551946	#N/A	0.771421	#N/A	#N/A	#N/A	#N/A	#N/A	#N/A	#N/A	0.743574	6	ENSG00000128000	ZNF780B	protein_coding	zinc finger protein 780B [Source:HGNC Symbol;Acc:HGNC:33109]
MLYCD	#N/A	2.10236	2.02185	1.69691	1.05764	#N/A	#N/A	#N/A	#N/A	#N/A	#N/A	#N/A	#N/A	0.421029	2.78356	6	ENSG00000103150	MLYCD	protein_coding	malonyl-CoA decarboxylase [Source:HGNC Symbol;Acc:HGNC:7150]
ZFP36L1	#N/A	#N/A	#N/A	#N/A	#N/A	0.486871	#N/A	0.420551	0.673209	0.963631	#N/A	0.736923	1.4817	#N/A	#N/A	6	ENSG00000185650	ZFP36L1	protein_coding	ZFP36 ring finger protein like 1 [Source:HGNC Symbol;Acc:HGNC:1107]
UNC79#133958	#N/A	2.17076	3.4527	3.28196	2.25672	#N/A	#N/A	#N/A	0.417303	#N/A	#N/A	#N/A	#N/A	#N/A	4.40172	6	ENSG00000133958	UNC79	protein_coding	unc-79 homolog, NALCN channel complex subunit [Source:HGNC Symbol;Acc:HGNC:19966]
SMIM7	#N/A	0.556985	0.496211	0.638684	0.61408	#N/A	#N/A	#N/A	#N/A	#N/A	#N/A	#N/A	#N/A	0.415886	0.488537	6	ENSG00000214046	SMIM7	protein_coding	small integral membrane protein 7 [Source:HGNC Symbol;Acc:HGNC:28419]
HECTD2	1.4043	0.802457	1.09296	0.414678	1.16687	#N/A	#N/A	#N/A	#N/A	#N/A	#N/A	#N/A	#N/A	#N/A	1.41831	6	ENSG00000165338	HECTD2	protein_coding	HECT domain E3 ubiquitin protein ligase 2 [Source:HGNC Symbol;Acc:HGNC:26736]
QRSL1	#N/A	1.09891	1.13144	1.07196	1.2504	#N/A	#N/A	#N/A	#N/A	#N/A	#N/A	#N/A	#N/A	0.412648	1.33995	6	ENSG00000130348	QRSL1	protein_coding	glutaminyl-tRNA amidotransferase subunit QRSL1 [Source:HGNC Symbol;Acc:HGNC:21020]
SPRY1	#N/A	#N/A	#N/A	2.57804	#N/A	1.3199	#N/A	#N/A	0.411804	0.631636	#N/A	0.574541	1.06736	#N/A	#N/A	6	ENSG00000164056	SPRY1	protein_coding	sprouty RTK signaling antagonist 1 [Source:HGNC Symbol;Acc:HGNC:11269]
DIXDC1	#N/A	1.32419	0.42381	2.83768	0.486603	#N/A	#N/A	#N/A	0.41168	#N/A	#N/A	#N/A	#N/A	#N/A	1.14128	6	ENSG00000150764	DIXDC1	protein_coding	DIX domain containing 1 [Source:HGNC Symbol;Acc:HGNC:23695]
ZIC1	1.67795	2.23602	2.58706	3.1481	#N/A	0.410464	#N/A	#N/A	#N/A	#N/A	#N/A	#N/A	#N/A	#N/A	3.54929	6	ENSG00000152977	ZIC1	protein_coding	Zic family member 1 [Source:HGNC Symbol;Acc:HGNC:12872]
FBXO21	#N/A	#N/A	0.480586	0.801159	0.408902	#N/A	#N/A	#N/A	#N/A	#N/A	#N/A	0.412985	0.425505	0.467475	#N/A	6	ENSG00000135108	FBXO21	protein_coding	F-box protein 21 [Source:HGNC Symbol;Acc:HGNC:13592]
ATP6AP1L	#N/A	1.39269	0.932193	2.01418	0.86328	#N/A	#N/A	#N/A	#N/A	#N/A	#N/A	#N/A	#N/A	0.404912	1.56107	6	ENSG00000205464	ATP6AP1L	transcribed_unitary_pseudogene	ATPase H+ transporting accessory protein 1 like (pseudogene) [Source:HGNC Symbol;Acc:HGNC:28091]
GRSF1	#N/A	2.26683	2.71081	1.73826	2.18044	#N/A	#N/A	#N/A	#N/A	0.401697	#N/A	#N/A	#N/A	#N/A	4.21893	6	ENSG00000132463	GRSF1	protein_coding	G-rich RNA sequence binding factor 1 [Source:HGNC Symbol;Acc:HGNC:4610]
CEP350	0.700764	0.397918	0.535402	0.543767	0.506076	#N/A	#N/A	#N/A	#N/A	#N/A	#N/A	#N/A	#N/A	#N/A	0.457843	6	ENSG00000135837	CEP350	protein_coding	centrosomal protein 350 [Source:HGNC Symbol;Acc:HGNC:24238]
SANBR	#N/A	#N/A	#N/A	#N/A	0.549573	0.672906	#N/A	#N/A	0.393097	#N/A	#N/A	0.828261	0.77369	0.766746	#N/A	6	ENSG00000162929	SANBR	protein_coding	SANT and BTB domain regulator of CSR [Source:HGNC Symbol;Acc:HGNC:29387]
ZNF146	#N/A	0.91164	0.772526	1.21323	0.388079	#N/A	0.936282	#N/A	#N/A	#N/A	#N/A	#N/A	#N/A	#N/A	0.97237	6	ENSG00000167635	ZNF146	protein_coding	zinc finger protein 146 [Source:HGNC Symbol;Acc:HGNC:12931]
STARD13-AS	#N/A	#N/A	#N/A	#N/A	#N/A	0.513039	#N/A	#N/A	0.385228	0.476981	#N/A	0.856498	0.871172	0.606659	#N/A	6	ENSG00000236581	STARD13-AS	lncRNA	STARD13 antisense RNA [Source:HGNC Symbol;Acc:HGNC:40873]
ZSCAN23	#N/A	#N/A	#N/A	2.20634	#N/A	1.48399	0.383198	#N/A	#N/A	#N/A	#N/A	1.83631	1.98575	1.98271	#N/A	6	ENSG00000187987	ZSCAN23	protein_coding	zinc finger and SCAN domain containing 23 [Source:HGNC Symbol;Acc:HGNC:21193]
SMG1	0.81397	#N/A	0.779442	0.382423	0.802285	#N/A	1.2392	#N/A	#N/A	#N/A	#N/A	#N/A	#N/A	#N/A	0.74892	6	ENSG00000157106	SMG1	protein_coding	SMG1 nonsense mediated mRNA decay associated PI3K related kinase [Source:HGNC Symbol;Acc:HGNC:30045]
CNOT9	#N/A	0.507186	0.733854	0.986942	0.905629	#N/A	#N/A	#N/A	#N/A	#N/A	#N/A	#N/A	#N/A	0.382198	0.695563	6	ENSG00000144580	CNOT9	protein_coding	CCR4-NOT transcription complex subunit 9 [Source:HGNC Symbol;Acc:HGNC:10445]
SCGB2B2	#N/A	0.813443	1.21402	1.83378	1.14085	#N/A	#N/A	#N/A	0.381037	#N/A	#N/A	#N/A	#N/A	#N/A	2.02881	6	ENSG00000205209	SCGB2B2	protein_coding	secretoglobin family 2B member 2 [Source:HGNC Symbol;Acc:HGNC:27616]
CEP57L1	#N/A	#N/A	#N/A	1.30253	#N/A	#N/A	#N/A	#N/A	0.386029	0.380551	#N/A	0.45648	0.419839	0.478176	#N/A	6	ENSG00000183137	CEP57L1	protein_coding	centrosomal protein 57 like 1 [Source:HGNC Symbol;Acc:HGNC:21561]
MAPRE2	1.1495	1.26137	2.40708	0.80346	2.08424	#N/A	#N/A	#N/A	#N/A	#N/A	#N/A	#N/A	#N/A	#N/A	0.379407	6	ENSG00000166974	MAPRE2	protein_coding	microtubule associated protein RP/EB family member 2 [Source:HGNC Symbol;Acc:HGNC:6891]
CEP112	#N/A	#N/A	#N/A	2.45847	#N/A	#N/A	#N/A	#N/A	0.518282	0.394302	#N/A	0.37924	0.460075	0.519979	#N/A	6	ENSG00000154240	CEP112	protein_coding	centrosomal protein 112 [Source:HGNC Symbol;Acc:HGNC:28514]
RNLS	#N/A	1.3959	0.515949	1.10683	1.32559	#N/A	#N/A	#N/A	0.418838	0.373226	#N/A	#N/A	#N/A	#N/A	#N/A	6	ENSG00000184719	RNLS	protein_coding	renalase, FAD dependent amine oxidase [Source:HGNC Symbol;Acc:HGNC:25641]
#238156	#N/A	1.70001	2.2844	0.371542	0.658263	#N/A	#N/A	#N/A	#N/A	#N/A	#N/A	#N/A	1.05242	#N/A	0.86009	6	ENSG00000238156		lncRNA	novel transcript
FBXO38-DT	#N/A	0.797878	1.15269	2.19257	0.872483	0.36968	#N/A	#N/A	#N/A	#N/A	#N/A	#N/A	#N/A	#N/A	1.36801	6	ENSG00000247199	FBXO38-DT	lncRNA	FBXO38 divergent transcript [Source:HGNC Symbol;Acc:HGNC:55589]
MLLT3	0.877902	#N/A	#N/A	#N/A	#N/A	0.800932	#N/A	0.366267	0.516533	0.43192	#N/A	#N/A	#N/A	0.390315	#N/A	6	ENSG00000171843	MLLT3	protein_coding	MLLT3 super elongation complex subunit [Source:HGNC Symbol;Acc:HGNC:7136]
#237713	#N/A	1.8607	4.16029	2.44382	2.86712	#N/A	0.364327	#N/A	#N/A	#N/A	#N/A	#N/A	#N/A	#N/A	5.15814	6	ENSG00000237713		lncRNA	novel transcript
ANKRD6	#N/A	#N/A	#N/A	0.615529	#N/A	0.395914	#N/A	#N/A	0.361022	#N/A	#N/A	0.681891	0.754301	0.85847	#N/A	6	ENSG00000135299	ANKRD6	protein_coding	ankyrin repeat domain 6 [Source:HGNC Symbol;Acc:HGNC:17280]
MLXIPL	#N/A	2.46172	2.50344	3.76044	#N/A	0.359944	#N/A	#N/A	#N/A	#N/A	#N/A	#N/A	#N/A	0.568025	4.20316	6	ENSG00000009950	MLXIPL	protein_coding	MLX interacting protein like [Source:HGNC Symbol;Acc:HGNC:12744]
HSDL2	#N/A	1.80249	3.29307	1.83829	2.03186	#N/A	#N/A	#N/A	#N/A	#N/A	#N/A	#N/A	#N/A	0.358644	2.03617	6	ENSG00000119471	HSDL2	protein_coding	hydroxysteroid dehydrogenase like 2 [Source:HGNC Symbol;Acc:HGNC:18572]
EIF1B-AS1	#N/A	#N/A	0.667757	1.22339	0.842984	#N/A	#N/A	#N/A	0.409682	0.357151	#N/A	#N/A	#N/A	#N/A	1.23383	6	ENSG00000280739	EIF1B-AS1	lncRNA	EIF1B antisense RNA 1 [Source:HGNC Symbol;Acc:HGNC:44555]
RRAS2	#N/A	1.16474	0.530049	1.52645	0.884733	#N/A	#N/A	#N/A	#N/A	#N/A	#N/A	#N/A	#N/A	0.355629	1.35016	6	ENSG00000133818	RRAS2	protein_coding	RAS related 2 [Source:HGNC Symbol;Acc:HGNC:17271]
DIP2B	#N/A	#N/A	0.656401	#N/A	0.797862	#N/A	#N/A	#N/A	#N/A	#N/A	#N/A	0.355569	0.385089	0.402368	0.614768	6	ENSG00000066084	DIP2B	protein_coding	disco interacting protein 2 homolog B [Source:HGNC Symbol;Acc:HGNC:29284]
MTMR3	#N/A	0.353832	0.538158	0.663013	0.613416	#N/A	0.832876	#N/A	#N/A	#N/A	#N/A	#N/A	#N/A	#N/A	0.491512	6	ENSG00000100330	MTMR3	protein_coding	myotubularin related protein 3 [Source:HGNC Symbol;Acc:HGNC:7451]
LINC-PINT	1.09356	0.353805	#N/A	0.847763	0.552506	#N/A	1.4115	#N/A	#N/A	#N/A	#N/A	#N/A	0.353956	#N/A	#N/A	6	ENSG00000231721	LINC-PINT	lncRNA	long intergenic non-protein coding RNA, p53 induced transcript [Source:HGNC Symbol;Acc:HGNC:26885]
MSRA#175806	#N/A	#N/A	0.484543	#N/A	#N/A	0.507795	#N/A	#N/A	0.351693	#N/A	#N/A	0.562264	0.534417	0.753075	#N/A	6	ENSG00000175806	MSRA	protein_coding	methionine sulfoxide reductase A [Source:HGNC Symbol;Acc:HGNC:7377]
IL1RL2	#N/A	1.44577	#N/A	#N/A	#N/A	0.349349	#N/A	#N/A	#N/A	#N/A	#N/A	1.66226	1.34879	1.43298	1.49233	6	ENSG00000115598	IL1RL2	protein_coding	interleukin 1 receptor like 2 [Source:HGNC Symbol;Acc:HGNC:5999]
XPR1	#N/A	#N/A	0.381586	#N/A	0.737935	#N/A	#N/A	0.349291	0.586765	0.500087	#N/A	#N/A	#N/A	#N/A	0.432842	6	ENSG00000143324	XPR1	protein_coding	xenotropic and polytropic retrovirus receptor 1 [Source:HGNC Symbol;Acc:HGNC:12827]
#232611	#N/A	1.75884	1.13041	2.13398	1.08637	#N/A	#N/A	#N/A	#N/A	#N/A	#N/A	#N/A	#N/A	0.348623	1.31826	6	ENSG00000232611		lncRNA	novel transcript
ITGAD	0.348125	1.76854	3.70165	1.38832	3.74854	#N/A	#N/A	#N/A	#N/A	#N/A	#N/A	#N/A	#N/A	#N/A	4.07751	6	ENSG00000156886	ITGAD	protein_coding	integrin subunit alpha D [Source:HGNC Symbol;Acc:HGNC:6146]
ZRANB3	#N/A	1.11785	1.04791	1.35817	0.627904	#N/A	#N/A	#N/A	#N/A	#N/A	#N/A	#N/A	0.348124	#N/A	1.29891	6	ENSG00000121988	ZRANB3	protein_coding	zinc finger RANBP2-type containing 3 [Source:HGNC Symbol;Acc:HGNC:25249]
RNPC3	#N/A	0.520935	0.639254	0.731011	0.395725	#N/A	0.654341	#N/A	#N/A	#N/A	#N/A	#N/A	#N/A	#N/A	0.347212	6	ENSG00000185946	RNPC3	protein_coding	RNA binding region (RNP1, RRM) containing 3 [Source:HGNC Symbol;Acc:HGNC:18666]
MLXIP#175727	1.02585	1.05634	0.792467	0.34563	0.618891	#N/A	#N/A	#N/A	#N/A	#N/A	#N/A	#N/A	#N/A	#N/A	0.783927	6	ENSG00000175727	MLXIP	protein_coding	MLX interacting protein [Source:HGNC Symbol;Acc:HGNC:17055]
KANK1	#N/A	1.4784	#N/A	2.57518	#N/A	0.506237	#N/A	#N/A	0.448684	0.341714	#N/A	#N/A	#N/A	0.429672	#N/A	6	ENSG00000107104	KANK1	protein_coding	KN motif and ankyrin repeat domains 1 [Source:HGNC Symbol;Acc:HGNC:19309]
ASB4	0.340052	1.89483	4.41259	1.95965	4.62435	#N/A	#N/A	#N/A	#N/A	#N/A	#N/A	#N/A	#N/A	#N/A	4.287	6	ENSG00000005981	ASB4	protein_coding	ankyrin repeat and SOCS box containing 4 [Source:HGNC Symbol;Acc:HGNC:16009]
CLCN3	1.14775	0.334173	0.50314	0.630903	0.544889	#N/A	#N/A	#N/A	#N/A	#N/A	#N/A	#N/A	#N/A	#N/A	0.858537	6	ENSG00000109572	CLCN3	protein_coding	chloride voltage-gated channel 3 [Source:HGNC Symbol;Acc:HGNC:2021]
RSKR	0.337658	1.28433	1.58486	#N/A	1.14858	#N/A	0.333892	#N/A	#N/A	#N/A	#N/A	#N/A	#N/A	#N/A	1.18363	6	ENSG00000167524	RSKR	protein_coding	ribosomal protein S6 kinase related [Source:HGNC Symbol;Acc:HGNC:26314]
MYOG	0.330859	1.55421	3.83044	2.727	3.73779	#N/A	#N/A	#N/A	#N/A	#N/A	#N/A	#N/A	#N/A	#N/A	3.43422	6	ENSG00000122180	MYOG	protein_coding	myogenin [Source:HGNC Symbol;Acc:HGNC:7612]
ZNF565	#N/A	0.881174	0.725384	1.20309	0.328509	#N/A	0.588152	#N/A	#N/A	#N/A	#N/A	#N/A	#N/A	#N/A	0.825656	6	ENSG00000196357	ZNF565	protein_coding	zinc finger protein 565 [Source:HGNC Symbol;Acc:HGNC:26726]
ATG10	#N/A	#N/A	#N/A	0.715171	0.54388	#N/A	#N/A	#N/A	0.356048	0.327666	#N/A	#N/A	0.328007	#N/A	0.588278	6	ENSG00000152348	ATG10	protein_coding	autophagy related 10 [Source:HGNC Symbol;Acc:HGNC:20315]
ARHGAP24	#N/A	0.724224	#N/A	#N/A	#N/A	0.926029	#N/A	#N/A	#N/A	#N/A	#N/A	1.4719	1.77011	2.48131	0.324142	6	ENSG00000138639	ARHGAP24	protein_coding	Rho GTPase activating protein 24 [Source:HGNC Symbol;Acc:HGNC:25361]
CNST	#N/A	#N/A	1.28572	#N/A	0.87406	#N/A	#N/A	#N/A	#N/A	#N/A	#N/A	0.321542	0.366916	0.327175	0.614082	6	ENSG00000162852	CNST	protein_coding	consortin, connexin sorting protein [Source:HGNC Symbol;Acc:HGNC:26486]
GBF1	#N/A	0.354303	0.672981	0.617742	0.320442	#N/A	0.618341	#N/A	#N/A	#N/A	#N/A	#N/A	#N/A	#N/A	0.607646	6	ENSG00000107862	GBF1	protein_coding	golgi brefeldin A resistant guanine nucleotide exchange factor 1 [Source:HGNC Symbol;Acc:HGNC:4181]
FNDC3B	#N/A	#N/A	#N/A	0.536328	#N/A	0.405394	0.550966	#N/A	#N/A	#N/A	#N/A	0.461695	0.460344	0.31826	#N/A	6	ENSG00000075420	FNDC3B	protein_coding	fibronectin type III domain containing 3B [Source:HGNC Symbol;Acc:HGNC:24670]
#256226	#N/A	1.85896	1.34709	0.316829	0.855679	#N/A	#N/A	#N/A	#N/A	#N/A	#N/A	0.92558	#N/A	#N/A	1.03081	6	ENSG00000256226		lncRNA	novel transcript
RRAGC-DT	#N/A	#N/A	#N/A	#N/A	#N/A	0.614819	#N/A	#N/A	0.541044	0.316359	#N/A	0.690576	0.615175	0.865833	#N/A	6	ENSG00000228436	RRAGC-DT	lncRNA	RRAGC divergent transcript [Source:HGNC Symbol;Acc:HGNC:55793]
MAP3K2	#N/A	0.370298	0.470776	0.313497	0.356777	#N/A	0.646423	#N/A	#N/A	#N/A	#N/A	#N/A	#N/A	#N/A	0.533979	6	ENSG00000169967	MAP3K2	protein_coding	mitogen-activated protein kinase kinase kinase 2 [Source:HGNC Symbol;Acc:HGNC:6854]
SLC49A4	0.788429	1.62556	2.12259	0.312358	1.66708	#N/A	#N/A	#N/A	#N/A	#N/A	#N/A	#N/A	#N/A	#N/A	1.27257	6	ENSG00000138463	SLC49A4	protein_coding	solute carrier family 49 member 4 [Source:HGNC Symbol;Acc:HGNC:16628]
IQCH	#N/A	1.65752	1.28155	1.99185	1.32792	#N/A	#N/A	#N/A	#N/A	#N/A	#N/A	#N/A	#N/A	0.31222	1.72444	6	ENSG00000103599	IQCH	protein_coding	IQ motif containing H [Source:HGNC Symbol;Acc:HGNC:25721]
LINP1	#N/A	3.18682	1.87317	0.719633	0.308978	#N/A	#N/A	#N/A	#N/A	#N/A	#N/A	#N/A	#N/A	0.707629	0.816928	6	ENSG00000223784	LINP1	lncRNA	lncRNA in non-homologous end joining pathway 1 [Source:HGNC Symbol;Acc:HGNC:53170]
PRKD3	#N/A	#N/A	#N/A	0.62647	#N/A	0.330401	#N/A	#N/A	#N/A	#N/A	#N/A	0.300596	0.368532	0.391675	0.389709	6	ENSG00000115825	PRKD3	protein_coding	protein kinase D3 [Source:HGNC Symbol;Acc:HGNC:9408]
CYTH3	#N/A	#N/A	#N/A	0.638015	0.469082	#N/A	#N/A	#N/A	0.290302	#N/A	#N/A	0.430762	0.420654	0.526767	#N/A	6	ENSG00000008256	CYTH3	protein_coding	cytohesin 3 [Source:HGNC Symbol;Acc:HGNC:9504]
MPP7	#N/A	1.84743	3.71079	1.49809	3.54537	#N/A	#N/A	#N/A	#N/A	#N/A	#N/A	#N/A	#N/A	0.289548	2.78203	6	ENSG00000150054	MPP7	protein_coding	MAGUK p55 scaffold protein 7 [Source:HGNC Symbol;Acc:HGNC:26542]
ELF1	#N/A	#N/A	#N/A	#N/A	0.320311	0.287277	#N/A	#N/A	#N/A	#N/A	#N/A	0.460186	0.44693	0.439541	0.396225	6	ENSG00000120690	ELF1	protein_coding	E74 like ETS transcription factor 1 [Source:HGNC Symbol;Acc:HGNC:3316]
MARCHF3	#N/A	1.43329	1.24342	1.31968	#N/A	#N/A	#N/A	#N/A	0.348226	0.28713	#N/A	#N/A	#N/A	#N/A	2.77178	6	ENSG00000173926	MARCHF3	protein_coding	membrane associated ring-CH-type finger 3 [Source:HGNC Symbol;Acc:HGNC:28728]
AKR1C3	#N/A	#N/A	#N/A	1.77298	#N/A	2.60423	#N/A	#N/A	#N/A	#N/A	#N/A	4.09055	4.69599	0.283225	1.50899	6	ENSG00000196139	AKR1C3	protein_coding	aldo-keto reductase family 1 member C3 [Source:HGNC Symbol;Acc:HGNC:386]
SETX	#N/A	#N/A	#N/A	#N/A	#N/A	0.563039	1.41807	#N/A	0.282087	#N/A	#N/A	0.761376	0.67964	0.79712	#N/A	6	ENSG00000107290	SETX	protein_coding	senataxin [Source:HGNC Symbol;Acc:HGNC:445]
MICU2	#N/A	#N/A	#N/A	#N/A	#N/A	0.534274	0.733382	#N/A	0.278088	#N/A	#N/A	0.626488	0.739499	0.554653	#N/A	6	ENSG00000165487	MICU2	protein_coding	mitochondrial calcium uptake 2 [Source:HGNC Symbol;Acc:HGNC:31830]
RAF1	0.87366	0.278056	0.392103	0.448548	0.282974	#N/A	#N/A	#N/A	#N/A	#N/A	#N/A	#N/A	#N/A	#N/A	0.399355	6	ENSG00000132155	RAF1	protein_coding	Raf-1 proto-oncogene, serine/threonine kinase [Source:HGNC Symbol;Acc:HGNC:9829]
SMIM8	#N/A	1.16365	1.03102	1.39692	0.886225	#N/A	#N/A	#N/A	#N/A	#N/A	#N/A	#N/A	#N/A	0.277956	1.07497	6	ENSG00000111850	SMIM8	protein_coding	small integral membrane protein 8 [Source:HGNC Symbol;Acc:HGNC:21401]
TYW1	#N/A	#N/A	0.342461	0.401912	#N/A	0.274238	0.666452	#N/A	#N/A	#N/A	#N/A	#N/A	#N/A	0.281058	0.306734	6	ENSG00000198874	TYW1	protein_coding	tRNA-yW synthesizing protein 1 homolog [Source:HGNC Symbol;Acc:HGNC:25598]
HMG20A	#N/A	0.724461	0.839539	1.04497	0.87406	#N/A	#N/A	#N/A	#N/A	#N/A	#N/A	#N/A	#N/A	0.273056	1.11608	6	ENSG00000140382	HMG20A	protein_coding	high mobility group 20A [Source:HGNC Symbol;Acc:HGNC:5001]
ZNF532	0.971443	#N/A	0.37056	0.851694	1.08539	#N/A	0.973778	#N/A	#N/A	#N/A	#N/A	#N/A	#N/A	#N/A	0.272999	6	ENSG00000074657	ZNF532	protein_coding	zinc finger protein 532 [Source:HGNC Symbol;Acc:HGNC:30940]
VPS13C	#N/A	#N/A	#N/A	#N/A	#N/A	0.498385	#N/A	#N/A	0.277301	0.268173	#N/A	0.532036	0.603707	0.529836	#N/A	6	ENSG00000129003	VPS13C	protein_coding	vacuolar protein sorting 13 homolog C [Source:HGNC Symbol;Acc:HGNC:23594]
FBXW7	#N/A	#N/A	0.265921	#N/A	0.40373	#N/A	#N/A	#N/A	#N/A	#N/A	#N/A	0.323489	0.374059	0.404318	0.381324	6	ENSG00000109670	FBXW7	protein_coding	F-box and WD repeat domain containing 7 [Source:HGNC Symbol;Acc:HGNC:16712]
GEMIN7	#N/A	1.87514	0.616439	#N/A	0.537384	0.277582	#N/A	#N/A	#N/A	#N/A	#N/A	#N/A	1.02564	#N/A	0.265105	6	ENSG00000142252	GEMIN7	protein_coding	gem nuclear organelle associated protein 7 [Source:HGNC Symbol;Acc:HGNC:20045]
MAP2K5	#N/A	#N/A	0.263237	0.451982	#N/A	#N/A	#N/A	#N/A	#N/A	#N/A	#N/A	0.325886	0.296525	0.433659	0.280378	6	ENSG00000137764	MAP2K5	protein_coding	mitogen-activated protein kinase kinase 5 [Source:HGNC Symbol;Acc:HGNC:6845]
MFSD4B	#N/A	0.863004	0.588501	0.618458	0.42221	#N/A	#N/A	#N/A	#N/A	0.261624	#N/A	#N/A	#N/A	#N/A	0.279366	6	ENSG00000173214	MFSD4B	protein_coding	major facilitator superfamily domain containing 4B [Source:HGNC Symbol;Acc:HGNC:21053]
RAB9B	0.256969	2.33646	#N/A	1.5338	1.64191	#N/A	#N/A	#N/A	#N/A	#N/A	#N/A	#N/A	1.06367	#N/A	1.84504	6	ENSG00000123570	RAB9B	protein_coding	RAB9B, member RAS oncogene family [Source:HGNC Symbol;Acc:HGNC:14090]
TUT4	0.960195	0.398907	0.626229	0.717272	0.248185	#N/A	#N/A	#N/A	#N/A	#N/A	#N/A	#N/A	#N/A	#N/A	0.810691	6	ENSG00000134744	TUT4	protein_coding	terminal uridylyl transferase 4 [Source:HGNC Symbol;Acc:HGNC:28981]
SH3D19	#N/A	#N/A	#N/A	2.60556	#N/A	0.726568	#N/A	#N/A	0.247846	#N/A	#N/A	0.739793	0.873938	0.998782	#N/A	6	ENSG00000109686	SH3D19	protein_coding	SH3 domain containing 19 [Source:HGNC Symbol;Acc:HGNC:30418]
YBX3	0.238273	1.50288	3.03138	2.71802	1.83949	#N/A	#N/A	#N/A	#N/A	#N/A	#N/A	#N/A	#N/A	#N/A	3.33727	6	ENSG00000060138	YBX3	protein_coding	Y-box binding protein 3 [Source:HGNC Symbol;Acc:HGNC:2428]
DOCK6	#N/A	#N/A	#N/A	#N/A	#N/A	0.447845	#N/A	#N/A	2.01118	0.233013	#N/A	1.86657	1.09806	1.19661	#N/A	6	ENSG00000130158	DOCK6	protein_coding	dedicator of cytokinesis 6 [Source:HGNC Symbol;Acc:HGNC:19189]
#286890	#N/A	0.343576	0.475275	0.231391	#N/A	#N/A	#N/A	#N/A	#N/A	#N/A	#N/A	1.55235	1.78225	#N/A	0.358162	6	ENSG00000286890		lncRNA	novel transcript, antisense to FHOD3
MAPK12	#N/A	2.21579	0.535247	1.22383	0.284331	#N/A	0.228737	#N/A	#N/A	#N/A	#N/A	#N/A	#N/A	#N/A	4.14154	6	ENSG00000188130	MAPK12	protein_coding	mitogen-activated protein kinase 12 [Source:HGNC Symbol;Acc:HGNC:6874]
DCUN1D3	#N/A	#N/A	#N/A	0.383125	#N/A	0.228199	#N/A	#N/A	0.840471	#N/A	#N/A	1.27275	2.09815	0.72351	#N/A	6	ENSG00000188215	DCUN1D3	protein_coding	defective in cullin neddylation 1 domain containing 3 [Source:HGNC Symbol;Acc:HGNC:28734]
PLEKHN1	0.220304	2.02258	4.10776	1.82453	3.89236	#N/A	#N/A	#N/A	#N/A	#N/A	#N/A	#N/A	#N/A	#N/A	4.59855	6	ENSG00000187583	PLEKHN1	protein_coding	pleckstrin homology domain containing N1 [Source:HGNC Symbol;Acc:HGNC:25284]
MIR99AHG	#N/A	1.72906	#N/A	1.3458	#N/A	0.352278	#N/A	#N/A	#N/A	0.21868	#N/A	#N/A	#N/A	0.274685	0.788906	6	ENSG00000215386	MIR99AHG	lncRNA	mir-99a-let-7c cluster host gene [Source:HGNC Symbol;Acc:HGNC:1274]
ARX	0.218267	2.35043	3.73582	3.26619	6.03401	#N/A	#N/A	#N/A	#N/A	#N/A	#N/A	#N/A	#N/A	#N/A	4.56976	6	ENSG00000004848	ARX	protein_coding	aristaless related homeobox [Source:HGNC Symbol;Acc:HGNC:18060]
#254990	#N/A	1.16631	0.904263	0.223152	0.217387	#N/A	#N/A	#N/A	#N/A	#N/A	#N/A	#N/A	1.34051	#N/A	0.333267	6	ENSG00000254990		lncRNA	novel transcript
ANKRD17	#N/A	0.358324	0.459293	0.62361	0.584123	#N/A	#N/A	#N/A	#N/A	#N/A	#N/A	#N/A	#N/A	0.216726	0.576138	6	ENSG00000132466	ANKRD17	protein_coding	ankyrin repeat domain 17 [Source:HGNC Symbol;Acc:HGNC:23575]
LINC01270	#N/A	1.38615	0.725006	0.214169	0.357877	#N/A	#N/A	#N/A	0.580258	#N/A	#N/A	#N/A	#N/A	#N/A	0.976154	6	ENSG00000203999	LINC01270	lncRNA	long intergenic non-protein coding RNA 1270 [Source:HGNC Symbol;Acc:HGNC:27658]
OR3A2	#N/A	0.841456	1.8919	0.382523	0.650971	0.212656	#N/A	#N/A	#N/A	#N/A	#N/A	#N/A	#N/A	#N/A	0.911648	6	ENSG00000221882	OR3A2	protein_coding	olfactory receptor family 3 subfamily A member 2 [Source:HGNC Symbol;Acc:HGNC:8283]
TENM1	#N/A	#N/A	#N/A	#N/A	#N/A	0.208416	#N/A	#N/A	2.59231	1.95612	#N/A	1.99661	0.51054	0.779642	#N/A	6	ENSG00000009694	TENM1	protein_coding	teneurin transmembrane protein 1 [Source:HGNC Symbol;Acc:HGNC:8117]
DHCR7	#N/A	#N/A	1.04872	0.201397	0.307112	#N/A	#N/A	#N/A	#N/A	#N/A	#N/A	#N/A	0.988353	0.973445	0.411651	6	ENSG00000172893	DHCR7	protein_coding	7-dehydrocholesterol reductase [Source:HGNC Symbol;Acc:HGNC:2860]
#285269	#N/A	#N/A	#N/A	#N/A	#N/A	0.201329	#N/A	#N/A	2.40325	1.07979	#N/A	2.71476	2.17806	0.665042	#N/A	6	ENSG00000285269		protein_coding	novel transcript, SLC35D2-HSD17B3 readthrough
#230728	#N/A	0.233806	0.510143	0.197018	0.468765	#N/A	#N/A	#N/A	#N/A	#N/A	#N/A	#N/A	#N/A	0.9654	0.259902	6	ENSG00000230728		lncRNA	novel transcript
CLEC2L	#N/A	1.63035	1.36414	0.193397	0.226349	#N/A	#N/A	#N/A	#N/A	#N/A	#N/A	#N/A	#N/A	0.941066	0.581469	6	ENSG00000236279	CLEC2L	protein_coding	C-type lectin domain family 2 member L [Source:HGNC Symbol;Acc:HGNC:21969]
IL10RB-DT	#N/A	#N/A	0.191356	#N/A	0.214977	#N/A	#N/A	#N/A	#N/A	#N/A	#N/A	0.527926	1.21771	0.313025	0.365104	6	ENSG00000223799	IL10RB-DT	lncRNA	IL10RB divergent transcript [Source:HGNC Symbol;Acc:HGNC:44303]
#271763	#N/A	1.37238	0.392266	0.182784	0.227215	#N/A	#N/A	#N/A	#N/A	#N/A	#N/A	0.843446	#N/A	#N/A	0.251134	6	ENSG00000271763		lncRNA	novel transcript, antisense to FAM174B
SLC7A5	0.179559	0.859364	2.06801	1.20801	#N/A	#N/A	0.409877	#N/A	#N/A	#N/A	#N/A	#N/A	#N/A	#N/A	2.36321	6	ENSG00000103257	SLC7A5	protein_coding	solute carrier family 7 member 5 [Source:HGNC Symbol;Acc:HGNC:11063]
#250978	#N/A	#N/A	1.64627	0.904597	1.23481	#N/A	#N/A	#N/A	0.176612	0.191211	#N/A	#N/A	#N/A	#N/A	0.804057	6	ENSG00000250978		lncRNA	novel transcript
TNNC1	#N/A	#N/A	#N/A	0.836574	#N/A	0.610171	#N/A	0.17593	0.21302	#N/A	#N/A	1.91416	#N/A	1.02808	#N/A	6	ENSG00000114854	TNNC1	protein_coding	troponin C1, slow skeletal and cardiac type [Source:HGNC Symbol;Acc:HGNC:11943]
#286672	#N/A	1.08095	1.10643	0.175483	0.662929	0.272088	#N/A	#N/A	#N/A	#N/A	#N/A	#N/A	#N/A	#N/A	0.791581	6	ENSG00000286672		lncRNA	novel transcript, antisense to TBC1D22B
LINC03007	#N/A	#N/A	#N/A	#N/A	0.292932	#N/A	#N/A	#N/A	1.3929	0.172496	#N/A	1.23081	0.912216	0.304861	#N/A	6	ENSG00000223561	LINC03007	lncRNA	long intergenic non-protein coding RNA 3007 [Source:HGNC Symbol;Acc:HGNC:56132]
ASIC3	#N/A	1.64019	1.99406	0.245241	0.571736	#N/A	0.168276	#N/A	#N/A	#N/A	#N/A	#N/A	#N/A	#N/A	1.15555	6	ENSG00000213199	ASIC3	protein_coding	acid sensing ion channel subunit 3 [Source:HGNC Symbol;Acc:HGNC:101]
CCDC51	#N/A	1.03679	1.23168	0.160025	#N/A	#N/A	#N/A	#N/A	#N/A	#N/A	#N/A	#N/A	0.936885	0.543664	0.843361	6	ENSG00000164051	CCDC51	protein_coding	coiled-coil domain containing 51 [Source:HGNC Symbol;Acc:HGNC:25714]
GSTZ1	0.159304	3.5916	2.32695	2.11067	#N/A	#N/A	#N/A	#N/A	#N/A	#N/A	#N/A	#N/A	#N/A	0.85486	3.54237	6	ENSG00000100577	GSTZ1	protein_coding	glutathione S-transferase zeta 1 [Source:HGNC Symbol;Acc:HGNC:4643]
PWRN1	#N/A	#N/A	#N/A	0.15769	0.163811	#N/A	#N/A	#N/A	0.274918	#N/A	#N/A	1.78602	0.387043	0.190682	#N/A	6	ENSG00000259905	PWRN1	lncRNA	Prader-Willi region non-protein coding RNA 1 [Source:HGNC Symbol;Acc:HGNC:33235]
IGF2BP2	#N/A	#N/A	#N/A	#N/A	1.73068	#N/A	#N/A	#N/A	0.813314	0.156796	#N/A	0.794276	#N/A	0.955103	0.857986	6	ENSG00000073792	IGF2BP2	protein_coding	insulin like growth factor 2 mRNA binding protein 2 [Source:HGNC Symbol;Acc:HGNC:28867]
#271964	#N/A	#N/A	0.344249	#N/A	0.145371	#N/A	#N/A	#N/A	#N/A	#N/A	#N/A	1.56923	0.31899	0.266665	0.465976	6	ENSG00000271964		lncRNA	novel transcript, antisense to RFTN1
PPCS	#N/A	#N/A	#N/A	#N/A	#N/A	0.144328	#N/A	#N/A	0.511507	0.195638	#N/A	1.32606	0.350657	0.302302	#N/A	6	ENSG00000127125	PPCS	protein_coding	phosphopantothenoylcysteine synthetase [Source:HGNC Symbol;Acc:HGNC:25686]
TTPA	#N/A	0.472847	#N/A	0.1764	#N/A	#N/A	#N/A	#N/A	#N/A	#N/A	#N/A	0.986308	0.314187	0.141541	0.197719	6	ENSG00000137561	TTPA	protein_coding	alpha tocopherol transfer protein [Source:HGNC Symbol;Acc:HGNC:12404]
LGALSL	#N/A	0.561931	0.231605	0.138817	0.220908	#N/A	#N/A	#N/A	#N/A	#N/A	#N/A	#N/A	0.456698	0.514403	#N/A	6	ENSG00000119862	LGALSL	protein_coding	galectin like [Source:HGNC Symbol;Acc:HGNC:25012]
ANXA13	#N/A	2.26159	0.461093	0.134924	0.575904	#N/A	#N/A	#N/A	0.75713	#N/A	#N/A	#N/A	#N/A	#N/A	0.8231	6	ENSG00000104537	ANXA13	protein_coding	annexin A13 [Source:HGNC Symbol;Acc:HGNC:536]
#286333	#N/A	1.04658	1.22486	0.13064	0.259607	#N/A	#N/A	#N/A	#N/A	#N/A	#N/A	0.867988	0.843497	#N/A	#N/A	6	ENSG00000286333		lncRNA	novel transcript, antisense to RGS6
#235538	#N/A	#N/A	#N/A	#N/A	#N/A	0.198703	#N/A	0.127988	1.12374	#N/A	#N/A	1.30442	#N/A	0.510422	1.16006	6	ENSG00000235538		lncRNA	novel transcript
KLF11	#N/A	#N/A	#N/A	#N/A	#N/A	0.121299	#N/A	#N/A	0.363954	0.287305	#N/A	1.5568	1.42894	0.549747	#N/A	6	ENSG00000172059	KLF11	protein_coding	Kruppel like factor 11 [Source:HGNC Symbol;Acc:HGNC:11811]
LINC01515#228065	#N/A	#N/A	#N/A	#N/A	#N/A	0.522446	#N/A	0.104455	0.289111	1.22242	#N/A	1.17494	1.25648	#N/A	#N/A	6	ENSG00000228065	LINC01515	lncRNA	long intergenic non-protein coding RNA 1515 [Source:HGNC Symbol;Acc:HGNC:51210]
HRC	0.099575	1.99847	0.45096	1.89192	3.23795	#N/A	#N/A	#N/A	#N/A	#N/A	#N/A	#N/A	#N/A	#N/A	2.99272	6	ENSG00000130528	HRC	protein_coding	histidine rich calcium binding protein [Source:HGNC Symbol;Acc:HGNC:5178]
SLC7A11-AS1	#N/A	#N/A	0.310563	#N/A	#N/A	#N/A	#N/A	#N/A	0.314743	#N/A	#N/A	2.03513	0.759819	0.090815	0.159099	6	ENSG00000250033	SLC7A11-AS1	lncRNA	SLC7A11 antisense RNA 1 [Source:HGNC Symbol;Acc:HGNC:44064]
#286107	#N/A	0.089522	0.119569	0.142839	0.128412	#N/A	#N/A	#N/A	#N/A	#N/A	#N/A	0.884337	#N/A	#N/A	0.159498	6	ENSG00000286107		lncRNA	novel transcript
#275830	#N/A	#N/A	1.78352	0.154872	0.195779	#N/A	#N/A	#N/A	#N/A	#N/A	#N/A	3.22409	2.70747	0.0848279	#N/A	6	ENSG00000275830		lncRNA	novel transcript
SIGLEC1	#N/A	#N/A	0.260048	#N/A	#N/A	#N/A	#N/A	#N/A	0.0861706	#N/A	#N/A	1.10862	0.198952	0.0808153	0.1843	6	ENSG00000088827	SIGLEC1	protein_coding	sialic acid binding Ig like lectin 1 [Source:HGNC Symbol;Acc:HGNC:11127]
#251199	#N/A	#N/A	#N/A	#N/A	#N/A	0.0630759	#N/A	#N/A	2.8261	0.0805891	#N/A	1.80849	0.212512	0.134035	#N/A	6	ENSG00000251199		lncRNA	novel transcript
MCM10	#N/A	0.305833	0.505249	#N/A	0.0956133	#N/A	#N/A	1.66056	0.980106	0.0628704	#N/A	#N/A	#N/A	#N/A	#N/A	6	ENSG00000065328	MCM10	protein_coding	minichromosome maintenance 10 replication initiation factor [Source:HGNC Symbol;Acc:HGNC:18043]
ALDH3B1	#N/A	#N/A	#N/A	#N/A	#N/A	#N/A	#N/A	#N/A	1.8534	0.06502	#N/A	0.997978	0.157175	0.0614652	0.719271	6	ENSG00000006534	ALDH3B1	protein_coding	aldehyde dehydrogenase 3 family member B1 [Source:HGNC Symbol;Acc:HGNC:410]
#260249	#N/A	#N/A	0.186531	#N/A	0.187394	#N/A	#N/A	#N/A	#N/A	#N/A	#N/A	2.48196	0.0602113	0.0679771	0.160041	6	ENSG00000260249		lncRNA	novel transcript, antisense to SNX20
#283380	#N/A	#N/A	#N/A	0.116484	0.458029	0.124096	#N/A	#N/A	#N/A	#N/A	#N/A	#N/A	0.255697	0.0590858	0.656173	6	ENSG00000283380		lncRNA	novel transcript
LINC02726	#N/A	0.11956	#N/A	0.118297	#N/A	#N/A	#N/A	#N/A	#N/A	#N/A	#N/A	1.35628	0.169072	0.0580854	0.16443	6	ENSG00000255193	LINC02726	lncRNA	long intergenic non-protein coding RNA 2726 [Source:HGNC Symbol;Acc:HGNC:54243]
#250740	#N/A	#N/A	0.203276	0.184737	0.182352	#N/A	#N/A	#N/A	#N/A	#N/A	#N/A	2.85552	0.0577767	0.083301	#N/A	6	ENSG00000250740		lncRNA	novel transcript
#287105	#N/A	0.113217	0.174072	#N/A	#N/A	#N/A	#N/A	#N/A	#N/A	#N/A	#N/A	2.88742	0.0574561	0.058736	0.138332	6	ENSG00000287105		lncRNA	novel transcript, antisense to NKAIN3
QPRT	#N/A	#N/A	#N/A	#N/A	#N/A	0.0535397	#N/A	#N/A	0.311367	0.0814366	#N/A	2.80799	0.19553	0.0858123	#N/A	6	ENSG00000103485	QPRT	protein_coding	quinolinate phosphoribosyltransferase [Source:HGNC Symbol;Acc:HGNC:9755]
JCHAIN	#N/A	#N/A	0.127719	#N/A	0.0910876	0.0532883	#N/A	#N/A	#N/A	#N/A	#N/A	0.697138	0.311639	#N/A	0.110785	6	ENSG00000132465	JCHAIN	protein_coding	joining chain of multimeric IgA and IgM [Source:HGNC Symbol;Acc:HGNC:5713]
LGSN	#N/A	0.160243	0.189177	0.176217	0.124097	#N/A	#N/A	#N/A	#N/A	#N/A	#N/A	#N/A	#N/A	0.0466484	0.187231	6	ENSG00000146166	LGSN	protein_coding	lengsin, lens protein with glutamine synthetase domain [Source:HGNC Symbol;Acc:HGNC:21016]
#285534	#N/A	#N/A	#N/A	#N/A	#N/A	0.0419296	#N/A	0.0613348	0.270723	0.100601	#N/A	1.73977	0.638544	#N/A	#N/A	6	ENSG00000285534		lncRNA	novel transcript
CLEC2B	#N/A	#N/A	#N/A	#N/A	#N/A	#N/A	#N/A	0.0394748	0.300756	0.0535666	#N/A	1.96713	0.0570806	0.0556832	#N/A	6	ENSG00000110852	CLEC2B	protein_coding	C-type lectin domain family 2 member B [Source:HGNC Symbol;Acc:HGNC:2053]
ORAI1	#N/A	#N/A	0.130635	#N/A	0.122445	#N/A	#N/A	#N/A	#N/A	#N/A	#N/A	0.202262	0.0427384	0.0389032	0.126343	6	ENSG00000276045	ORAI1	protein_coding	ORAI calcium release-activated calcium modulator 1 [Source:HGNC Symbol;Acc:HGNC:25896]
LRRC7-AS1	#N/A	#N/A	#N/A	0.165977	0.161815	#N/A	#N/A	#N/A	#N/A	#N/A	#N/A	0.238725	0.037694	0.0607089	0.137358	6	ENSG00000237919	LRRC7-AS1	lncRNA	LRRC7 antisense RNA 1 [Source:HGNC Symbol;Acc:HGNC:40843]
#249877	#N/A	0.15163	#N/A	0.134097	0.153588	#N/A	#N/A	#N/A	#N/A	#N/A	#N/A	#N/A	0.0363021	0.0482064	0.148315	6	ENSG00000249877		lncRNA	novel transcript
ZNF280B#275004	#N/A	0.0885858	#N/A	#N/A	#N/A	#N/A	#N/A	#N/A	0.126406	#N/A	#N/A	0.847549	0.204948	0.0359922	0.0732087	6	ENSG00000275004	ZNF280B	protein_coding	zinc finger protein 280B [Source:HGNC Symbol;Acc:HGNC:23022]
#228044	#N/A	0.101094	0.104104	#N/A	#N/A	#N/A	#N/A	#N/A	#N/A	#N/A	#N/A	0.276291	0.0365214	0.0319191	0.107565	6	ENSG00000228044		lncRNA	novel transcript
HIF3A	#N/A	#N/A	#N/A	#N/A	#N/A	0.0406278	#N/A	2.31043	0.0584135	0.0315592	#N/A	0.237526	#N/A	0.0374414	#N/A	6	ENSG00000124440	HIF3A	protein_coding	hypoxia inducible factor 3 subunit alpha [Source:HGNC Symbol;Acc:HGNC:15825]
HES4	#N/A	#N/A	#N/A	#N/A	#N/A	0.0285683	#N/A	0.0632803	0.21914	0.131898	#N/A	1.52782	#N/A	0.0949072	#N/A	6	ENSG00000188290	HES4	protein_coding	hes family bHLH transcription factor 4 [Source:HGNC Symbol;Acc:HGNC:24149]
NCAM2	#N/A	#N/A	#N/A	#N/A	#N/A	0.0271966	#N/A	0.0316995	0.131103	0.0498169	#N/A	0.531243	0.119353	#N/A	#N/A	6	ENSG00000154654	NCAM2	protein_coding	neural cell adhesion molecule 2 [Source:HGNC Symbol;Acc:HGNC:7657]
IL6	#N/A	#N/A	0.188325	0.153491	0.16418	#N/A	#N/A	#N/A	#N/A	0.0271351	#N/A	#N/A	#N/A	0.0451416	0.15425	6	ENSG00000136244	IL6	protein_coding	interleukin 6 [Source:HGNC Symbol;Acc:HGNC:6018]
LINC01237#233806	#N/A	#N/A	#N/A	#N/A	#N/A	0.0262912	#N/A	#N/A	0.154685	0.100377	#N/A	2.27932	0.269746	0.0884941	#N/A	6	ENSG00000233806	LINC01237	lncRNA	long intergenic non-protein coding RNA 1237 [Source:HGNC Symbol;Acc:HGNC:49793]
RHOD	#N/A	#N/A	0.064408	#N/A	0.0661018	#N/A	#N/A	#N/A	0.100277	0.0237082	#N/A	#N/A	0.0332737	#N/A	0.0351162	6	ENSG00000173156	RHOD	protein_coding	ras homolog family member D [Source:HGNC Symbol;Acc:HGNC:670]
TFCP2L1	#N/A	#N/A	0.790249	#N/A	#N/A	0.0233174	#N/A	#N/A	1.75881	#N/A	#N/A	2.35688	0.258472	0.137695	#N/A	6	ENSG00000115112	TFCP2L1	protein_coding	transcription factor CP2 like 1 [Source:HGNC Symbol;Acc:HGNC:17925]
#251471	#N/A	#N/A	0.0941938	0.0863943	#N/A	#N/A	#N/A	#N/A	#N/A	#N/A	#N/A	0.0222728	0.022887	0.0327001	0.0981671	6	ENSG00000251471		lncRNA	novel transcript
GNAO1-DT	#N/A	#N/A	#N/A	#N/A	#N/A	0.0218483	#N/A	0.0732739	2.33029	0.0666388	#N/A	0.80764	#N/A	0.109627	#N/A	6	ENSG00000246379	GNAO1-DT	lncRNA	GNAO1 divergent transcript [Source:HGNC Symbol;Acc:HGNC:27543]
ADAMTS6	#N/A	#N/A	#N/A	#N/A	#N/A	0.0212812	#N/A	0.0482427	0.105706	0.0941284	#N/A	0.866684	0.334016	#N/A	#N/A	6	ENSG00000049192	ADAMTS6	protein_coding	ADAM metallopeptidase with thrombospondin type 1 motif 6 [Source:HGNC Symbol;Acc:HGNC:222]
#268707	#N/A	0.128982	0.147977	0.150927	0.112052	#N/A	#N/A	#N/A	0.0210272	#N/A	#N/A	#N/A	#N/A	#N/A	0.134937	6	ENSG00000268707		lncRNA	novel transcript
#287708	#N/A	#N/A	#N/A	0.119538	#N/A	#N/A	#N/A	#N/A	0.0638105	0.0192091	#N/A	1.17729	0.0614772	0.0602016	#N/A	6	ENSG00000287708		lncRNA	novel transcript, antisense to NFIB
LINC01115	#N/A	0.193462	0.19775	0.0881147	0.0990676	0.017566	#N/A	#N/A	#N/A	#N/A	#N/A	#N/A	#N/A	#N/A	0.0952364	6	ENSG00000237667	LINC01115	lncRNA	long intergenic non-protein coding RNA 1115 [Source:HGNC Symbol;Acc:HGNC:49258]
SSR3	#N/A	#N/A	#N/A	#N/A	#N/A	0.0162435	#N/A	#N/A	0.251722	0.0620332	#N/A	1.07939	0.12692	0.0466322	#N/A	6	ENSG00000114850	SSR3	protein_coding	signal sequence receptor subunit 3 [Source:HGNC Symbol;Acc:HGNC:11325]
#255480	#N/A	0.0427668	0.0758867	#N/A	0.0657746	#N/A	#N/A	#N/A	#N/A	#N/A	#N/A	0.0157301	0.0207749	0.0229929	#N/A	6	ENSG00000255480		lncRNA	novel transcript
SLC7A1	#N/A	#N/A	#N/A	#N/A	#N/A	#N/A	#N/A	0.0169279	0.0295649	0.0156895	#N/A	0.246593	0.0211172	0.0306291	#N/A	6	ENSG00000139514	SLC7A1	protein_coding	solute carrier family 7 member 1 [Source:HGNC Symbol;Acc:HGNC:11057]
AKR1B10	#N/A	0.0221054	0.080835	0.0626838	#N/A	#N/A	#N/A	#N/A	#N/A	#N/A	#N/A	#N/A	0.0180637	0.0144425	0.0535549	6	ENSG00000198074	AKR1B10	protein_coding	aldo-keto reductase family 1 member B10 [Source:HGNC Symbol;Acc:HGNC:382]
#225050	#N/A	#N/A	0.0839693	#N/A	0.0866344	#N/A	#N/A	#N/A	#N/A	#N/A	#N/A	0.0230071	0.0168032	0.0138804	0.0459358	6	ENSG00000225050		lncRNA	novel transcript
TNFRSF21	#N/A	#N/A	#N/A	#N/A	#N/A	#N/A	#N/A	0.0296255	0.0121148	0.0130899	#N/A	0.393516	0.12441	0.0182437	#N/A	6	ENSG00000146072	TNFRSF21	protein_coding	TNF receptor superfamily member 21 [Source:HGNC Symbol;Acc:HGNC:13469]
COL5A1	#N/A	#N/A	#N/A	#N/A	#N/A	#N/A	#N/A	0.0518709	0.0165813	0.0551725	#N/A	0.208156	0.088392	0.0107402	#N/A	6	ENSG00000130635	COL5A1	protein_coding	collagen type V alpha 1 chain [Source:HGNC Symbol;Acc:HGNC:2209]
AADACL2-AS1#242908	#N/A	#N/A	#N/A	#N/A	#N/A	0.0101836	#N/A	0.0403002	0.0170379	0.025011	#N/A	0.325256	#N/A	0.0225055	#N/A	6	ENSG00000242908	AADACL2-AS1	lncRNA	AADACL2 antisense RNA 1 [Source:HGNC Symbol;Acc:HGNC:50301]
GYS2	0.00747336	1.24835	1.06564	#N/A	#N/A	#N/A	#N/A	#N/A	#N/A	#N/A	#N/A	1.04561	1.12447	#N/A	0.755665	6	ENSG00000111713	GYS2	protein_coding	glycogen synthase 2 [Source:HGNC Symbol;Acc:HGNC:4707]
ZNF781	#N/A	#N/A	#N/A	#N/A	#N/A	0.00724372	#N/A	#N/A	0.0838457	0.0225886	#N/A	1.15188	0.0755183	0.0361134	#N/A	6	ENSG00000196381	ZNF781	transcribed_unprocessed_pseudogene	zinc finger protein 781 [Source:HGNC Symbol;Acc:HGNC:26745]
ARMCX1	#N/A	#N/A	#N/A	#N/A	#N/A	#N/A	#N/A	0.00601915	0.0183233	0.00925514	#N/A	0.10665	0.0352648	0.0401343	#N/A	6	ENSG00000126947	ARMCX1	protein_coding	armadillo repeat containing X-linked 1 [Source:HGNC Symbol;Acc:HGNC:18073]
TSKU-AS1	#N/A	#N/A	#N/A	#N/A	#N/A	0.00903131	#N/A	#N/A	0.0069781	0.00551518	#N/A	0.023974	0.0218887	0.023227	#N/A	6	ENSG00000255100	TSKU-AS1	lncRNA	TSKU antisense RNA 1 [Source:HGNC Symbol;Acc:HGNC:55509]
SOCS2	#N/A	#N/A	#N/A	#N/A	#N/A	0.00938383	#N/A	#N/A	0.00639087	0.00522954	#N/A	0.0388691	0.0208672	0.0166987	#N/A	6	ENSG00000120833	SOCS2	protein_coding	suppressor of cytokine signaling 2 [Source:HGNC Symbol;Acc:HGNC:19382]
SOWAHC	#N/A	#N/A	#N/A	#N/A	#N/A	0.0120814	#N/A	#N/A	0.00904141	0.0049849	#N/A	0.0180319	0.0182859	0.00860302	#N/A	6	ENSG00000198142	SOWAHC	protein_coding	sosondowah ankyrin repeat domain family member C [Source:HGNC Symbol;Acc:HGNC:26149]
FLG2	#N/A	0.0322422	#N/A	#N/A	#N/A	0.0131649	#N/A	#N/A	0.00421331	#N/A	#N/A	0.049341	0.0267297	0.0313758	#N/A	6	ENSG00000143520	FLG2	protein_coding	filaggrin 2 [Source:HGNC Symbol;Acc:HGNC:33276]
#286661	#N/A	0.0363051	0.0227209	0.0229184	0.0354724	#N/A	#N/A	#N/A	#N/A	#N/A	#N/A	#N/A	0.0049571	#N/A	0.0037237	6	ENSG00000286661		lncRNA	novel transcript
#286330	#N/A	0.00315818	#N/A	#N/A	#N/A	0.00871686	#N/A	#N/A	#N/A	#N/A	#N/A	0.0179628	0.0113406	0.0292823	0.0857753	6	ENSG00000286330		lncRNA	novel transcript
RMEL3	#N/A	#N/A	#N/A	0.0863508	0.0696011	#N/A	#N/A	0.00220275	0.00823004	0.00388891	#N/A	#N/A	0.00356963	#N/A	#N/A	6	ENSG00000250961	RMEL3	lncRNA	enriched in melanoma 3 [Source:HGNC Symbol;Acc:HGNC:53975]
SLC7A13	#N/A	#N/A	0.0114706	#N/A	0.0601755	#N/A	#N/A	0.0157051	0.0229675	0.00165125	#N/A	#N/A	#N/A	#N/A	0.040074	6	ENSG00000164893	SLC7A13	protein_coding	solute carrier family 7 member 13 [Source:HGNC Symbol;Acc:HGNC:23092]
SPOCK2	#N/A	#N/A	#N/A	#N/A	#N/A	0.0121326	#N/A	0.00248761	0.00902817	#N/A	#N/A	0.0585058	0.00153534	0.0243861	#N/A	6	ENSG00000107742	SPOCK2	protein_coding	SPARC (osteonectin), cwcv and kazal like domains proteoglycan 2 [Source:HGNC Symbol;Acc:HGNC:13564]
CCNQ	#N/A	#N/A	0.0428704	#N/A	0.043107	#N/A	#N/A	#N/A	0.00149338	#N/A	#N/A	0.0131662	0.0136087	0.0239365	#N/A	6	ENSG00000262919	CCNQ	protein_coding	cyclin Q [Source:HGNC Symbol;Acc:HGNC:28434]
ADM	#N/A	#N/A	#N/A	#N/A	#N/A	0.0089453	#N/A	0.00141462	0.00890056	0.00410495	#N/A	0.0271752	0.00986989	#N/A	#N/A	6	ENSG00000148926	ADM	protein_coding	adrenomedullin [Source:HGNC Symbol;Acc:HGNC:259]
TBX18	#N/A	#N/A	#N/A	#N/A	#N/A	#N/A	#N/A	0.00105924	0.00831768	0.00296059	#N/A	0.0120734	0.00658325	0.0140043	#N/A	6	ENSG00000112837	TBX18	protein_coding	T-box transcription factor 18 [Source:HGNC Symbol;Acc:HGNC:11595]
SDF2L1	#N/A	#N/A	#N/A	#N/A	#N/A	#N/A	#N/A	0.000984105	0.00476025	0.00275392	#N/A	0.0149539	0.00909005	0.0123689	#N/A	6	ENSG00000128228	SDF2L1	protein_coding	stromal cell derived factor 2 like 1 [Source:HGNC Symbol;Acc:HGNC:10676]
LINC01455	#N/A	#N/A	#N/A	#N/A	#N/A	0.00330555	#N/A	0.000855403	0.00106455	0.00378016	#N/A	0.041106	#N/A	0.00668897	#N/A	6	ENSG00000250888	LINC01455	lncRNA	long intergenic non-protein coding RNA 1455 [Source:HGNC Symbol;Acc:HGNC:50545]
#273090	#N/A	0.0372605	0.0940919	#N/A	0.0966985	#N/A	#N/A	#N/A	0.0307603	0.000690539	#N/A	#N/A	#N/A	#N/A	0.0305739	6	ENSG00000273090		lncRNA	novel transcript
POLE3	#N/A	#N/A	#N/A	#N/A	#N/A	0.00459056	#N/A	#N/A	0.00319586	0.0016646	#N/A	0.00555242	0.00317363	6.53701e-05	#N/A	6	ENSG00000148229	POLE3	protein_coding	DNA polymerase epsilon 3, accessory subunit [Source:HGNC Symbol;Acc:HGNC:13546]
#253286	#N/A	2.98776	4.44596	3.21417	3.6031	#N/A	#N/A	#N/A	#N/A	#N/A	#N/A	#N/A	#N/A	#N/A	4.89755	5	ENSG00000253286		lncRNA	novel transcript
#285715	#N/A	2.88121	4.03845	3.01273	3.8382	#N/A	#N/A	#N/A	#N/A	#N/A	#N/A	#N/A	#N/A	#N/A	3.15657	5	ENSG00000285715		lncRNA	novel transcript, antisense to TACC2
DLAT	#N/A	2.75962	3.89483	3.23381	2.94187	#N/A	#N/A	#N/A	#N/A	#N/A	#N/A	#N/A	#N/A	#N/A	4.63441	5	ENSG00000150768	DLAT	protein_coding	dihydrolipoamide S-acetyltransferase [Source:HGNC Symbol;Acc:HGNC:2896]
RNF128	#N/A	2.65303	4.60798	3.30111	3.44984	#N/A	#N/A	#N/A	#N/A	#N/A	#N/A	#N/A	#N/A	#N/A	5.55342	5	ENSG00000133135	RNF128	protein_coding	ring finger protein 128 [Source:HGNC Symbol;Acc:HGNC:21153]
#259881	#N/A	2.63602	4.26135	2.64992	3.18135	#N/A	#N/A	#N/A	#N/A	#N/A	#N/A	#N/A	#N/A	#N/A	4.24946	5	ENSG00000259881		lncRNA	novel transcript, antisense to CBFA2T3
GOT2	#N/A	2.62505	4.2947	3.28378	4.39049	#N/A	#N/A	#N/A	#N/A	#N/A	#N/A	#N/A	#N/A	#N/A	4.26466	5	ENSG00000125166	GOT2	protein_coding	glutamic-oxaloacetic transaminase 2 [Source:HGNC Symbol;Acc:HGNC:4433]
LDHD	#N/A	2.59674	5.49735	3.50838	5.32436	#N/A	#N/A	#N/A	#N/A	#N/A	#N/A	#N/A	#N/A	#N/A	4.80065	5	ENSG00000166816	LDHD	protein_coding	lactate dehydrogenase D [Source:HGNC Symbol;Acc:HGNC:19708]
PDK2	#N/A	2.58459	4.38653	3.31705	2.87233	#N/A	#N/A	#N/A	#N/A	#N/A	#N/A	#N/A	#N/A	#N/A	3.64104	5	ENSG00000005882	PDK2	protein_coding	pyruvate dehydrogenase kinase 2 [Source:HGNC Symbol;Acc:HGNC:8810]
REPIN1	#N/A	2.75741	5.12627	2.56133	3.79595	#N/A	#N/A	#N/A	#N/A	#N/A	#N/A	#N/A	#N/A	#N/A	4.52219	5	ENSG00000214022	REPIN1	protein_coding	replication initiator 1 [Source:HGNC Symbol;Acc:HGNC:17922]
ALDH1L1	#N/A	2.51761	4.41175	3.79483	3.74275	#N/A	#N/A	#N/A	#N/A	#N/A	#N/A	#N/A	#N/A	#N/A	5.46671	5	ENSG00000144908	ALDH1L1	protein_coding	aldehyde dehydrogenase 1 family member L1 [Source:HGNC Symbol;Acc:HGNC:3978]
SLC2A5	#N/A	2.42285	5.34507	3.09069	4.54361	#N/A	#N/A	#N/A	#N/A	#N/A	#N/A	#N/A	#N/A	#N/A	5.20417	5	ENSG00000142583	SLC2A5	protein_coding	solute carrier family 2 member 5 [Source:HGNC Symbol;Acc:HGNC:11010]
RORC	#N/A	2.37772	4.69636	3.29257	4.79074	#N/A	#N/A	#N/A	#N/A	#N/A	#N/A	#N/A	#N/A	#N/A	4.4473	5	ENSG00000143365	RORC	protein_coding	RAR related orphan receptor C [Source:HGNC Symbol;Acc:HGNC:10260]
FKBP3	#N/A	2.34345	4.571	3.48199	3.20335	#N/A	#N/A	#N/A	#N/A	#N/A	#N/A	#N/A	#N/A	#N/A	5.77788	5	ENSG00000100442	FKBP3	protein_coding	FKBP prolyl isomerase 3 [Source:HGNC Symbol;Acc:HGNC:3719]
SUCLG1	#N/A	2.49303	3.28173	2.3434	2.5304	#N/A	#N/A	#N/A	#N/A	#N/A	#N/A	#N/A	#N/A	#N/A	3.7801	5	ENSG00000163541	SUCLG1	protein_coding	succinate-CoA ligase GDP/ADP-forming subunit alpha [Source:HGNC Symbol;Acc:HGNC:11449]
RETREG1	#N/A	2.33605	4.64861	2.47621	3.93306	#N/A	#N/A	#N/A	#N/A	#N/A	#N/A	#N/A	#N/A	#N/A	5.6011	5	ENSG00000154153	RETREG1	protein_coding	reticulophagy regulator 1 [Source:HGNC Symbol;Acc:HGNC:25964]
#271401	#N/A	2.28346	4.35971	3.28264	4.299	#N/A	#N/A	#N/A	#N/A	#N/A	#N/A	#N/A	#N/A	#N/A	5.14725	5	ENSG00000271401		lncRNA	novel transcript
CRMA	#N/A	2.27659	3.93704	2.94462	3.88739	#N/A	#N/A	#N/A	#N/A	#N/A	#N/A	#N/A	#N/A	#N/A	2.71134	5	ENSG00000174403	CRMA	lncRNA	cardiomyocyte maturation associated lncRNA [Source:HGNC Symbol;Acc:HGNC:26393]
LSMEM1	#N/A	2.27076	3.86385	3.15272	2.87561	#N/A	#N/A	#N/A	#N/A	#N/A	#N/A	#N/A	#N/A	#N/A	4.27222	5	ENSG00000181016	LSMEM1	protein_coding	leucine rich single-pass membrane protein 1 [Source:HGNC Symbol;Acc:HGNC:22036]
#257252	#N/A	2.54773	2.89333	3.46951	2.2472	#N/A	#N/A	#N/A	#N/A	#N/A	#N/A	#N/A	#N/A	#N/A	3.07883	5	ENSG00000257252		lncRNA	novel transcript, antisense to NUDT4
SLC17A6-DT	#N/A	2.2421	4.20442	4.56018	3.43173	#N/A	#N/A	#N/A	#N/A	#N/A	#N/A	#N/A	#N/A	#N/A	4.44977	5	ENSG00000254768	SLC17A6-DT	lncRNA	SLC17A6 divergent transcript [Source:HGNC Symbol;Acc:HGNC:55514]
SAR1B	#N/A	2.2376	2.87376	2.92371	3.17738	#N/A	#N/A	#N/A	#N/A	#N/A	#N/A	#N/A	#N/A	#N/A	4.41679	5	ENSG00000152700	SAR1B	protein_coding	secretion associated Ras related GTPase 1B [Source:HGNC Symbol;Acc:HGNC:10535]
PLIN4	#N/A	2.23248	4.22511	3.53772	3.44808	#N/A	#N/A	#N/A	#N/A	#N/A	#N/A	#N/A	#N/A	#N/A	5.10967	5	ENSG00000167676	PLIN4	protein_coding	perilipin 4 [Source:HGNC Symbol;Acc:HGNC:29393]
MAP4K1#104814	2.13498	2.21781	4.45194	#N/A	2.91284	#N/A	#N/A	#N/A	#N/A	#N/A	#N/A	#N/A	#N/A	#N/A	4.49165	5	ENSG00000104814	MAP4K1	protein_coding	mitogen-activated protein kinase kinase kinase kinase 1 [Source:HGNC Symbol;Acc:HGNC:6863]
NECAB3	#N/A	2.66197	3.86748	3.27175	2.12209	#N/A	#N/A	#N/A	#N/A	#N/A	#N/A	#N/A	#N/A	#N/A	5.15526	5	ENSG00000125967	NECAB3	protein_coding	N-terminal EF-hand calcium binding protein 3 [Source:HGNC Symbol;Acc:HGNC:15851]
SNHG6	#N/A	2.18355	3.2275	2.11474	2.84102	#N/A	#N/A	#N/A	#N/A	#N/A	#N/A	#N/A	#N/A	#N/A	3.87744	5	ENSG00000245910	SNHG6	lncRNA	small nucleolar RNA host gene 6 [Source:HGNC Symbol;Acc:HGNC:32965]
SYNPO2L	#N/A	2.09771	4.52167	2.75691	4.49715	#N/A	#N/A	#N/A	#N/A	#N/A	#N/A	#N/A	#N/A	#N/A	5.26226	5	ENSG00000166317	SYNPO2L	protein_coding	synaptopodin 2 like [Source:HGNC Symbol;Acc:HGNC:23532]
ST8SIA5-DT	#N/A	2.0874	4.25642	2.94817	2.70579	#N/A	#N/A	#N/A	#N/A	#N/A	#N/A	#N/A	#N/A	#N/A	4.51422	5	ENSG00000270112	ST8SIA5-DT	lncRNA	ST8SIA5 divergent transcript [Source:HGNC Symbol;Acc:HGNC:55267]
CDNF	#N/A	2.52329	2.78573	2.85296	2.08505	#N/A	#N/A	#N/A	#N/A	#N/A	#N/A	#N/A	#N/A	#N/A	4.70024	5	ENSG00000185267	CDNF	protein_coding	cerebral dopamine neurotrophic factor [Source:HGNC Symbol;Acc:HGNC:24913]
ADSL	#N/A	2.07133	4.44562	2.17842	3.23775	#N/A	#N/A	#N/A	#N/A	#N/A	#N/A	#N/A	#N/A	#N/A	5.48882	5	ENSG00000239900	ADSL	protein_coding	adenylosuccinate lyase [Source:HGNC Symbol;Acc:HGNC:291]
EPM2A	#N/A	2.1799	3.43058	2.58916	2.05466	#N/A	#N/A	#N/A	#N/A	#N/A	#N/A	#N/A	#N/A	#N/A	4.30021	5	ENSG00000112425	EPM2A	protein_coding	EPM2A glucan phosphatase, laforin [Source:HGNC Symbol;Acc:HGNC:3413]
#255148	#N/A	2.04903	4.7565	3.82957	3.75479	#N/A	#N/A	#N/A	#N/A	#N/A	#N/A	#N/A	#N/A	#N/A	3.61848	5	ENSG00000255148		lncRNA	novel transcript
PCAT7	#N/A	2.04698	3.70845	2.06363	3.49206	#N/A	#N/A	#N/A	#N/A	#N/A	#N/A	#N/A	#N/A	#N/A	4.47656	5	ENSG00000231806	PCAT7	lncRNA	prostate cancer associated transcript 7 [Source:HGNC Symbol;Acc:HGNC:48824]
ACOT6	#N/A	2.38971	2.74471	2.41082	2.02625	#N/A	#N/A	#N/A	#N/A	#N/A	#N/A	#N/A	#N/A	#N/A	3.51858	5	ENSG00000205669	ACOT6	protein_coding	acyl-CoA thioesterase 6 [Source:HGNC Symbol;Acc:HGNC:33159]
TINAG	#N/A	2.0228	2.63474	3.30239	3.02035	#N/A	#N/A	#N/A	#N/A	#N/A	#N/A	#N/A	#N/A	#N/A	3.11346	5	ENSG00000137251	TINAG	protein_coding	tubulointerstitial nephritis antigen [Source:HGNC Symbol;Acc:HGNC:14599]
CS	#N/A	2.04771	3.39761	2.51874	2.0212	#N/A	#N/A	#N/A	#N/A	#N/A	#N/A	#N/A	#N/A	#N/A	3.89549	5	ENSG00000062485	CS	protein_coding	citrate synthase [Source:HGNC Symbol;Acc:HGNC:2422]
LRRC20	#N/A	2.00514	4.93924	3.97867	4.17742	#N/A	#N/A	#N/A	#N/A	#N/A	#N/A	#N/A	#N/A	#N/A	4.90051	5	ENSG00000172731	LRRC20	protein_coding	leucine rich repeat containing 20 [Source:HGNC Symbol;Acc:HGNC:23421]
SFTPD-AS1	#N/A	2.74652	3.73612	2.04265	1.97621	#N/A	#N/A	#N/A	#N/A	#N/A	#N/A	#N/A	#N/A	#N/A	2.88528	5	ENSG00000273372	SFTPD-AS1	lncRNA	SFTPD antisense RNA 1 [Source:HGNC Symbol;Acc:HGNC:51589]
#258987	#N/A	1.96591	3.41556	2.6893	2.56993	#N/A	#N/A	#N/A	#N/A	#N/A	#N/A	#N/A	#N/A	#N/A	3.65028	5	ENSG00000258987		lncRNA	novel transcript, antisense to ASB2
TENT5C	#N/A	2.09133	4.43034	1.96233	4.83218	#N/A	#N/A	#N/A	#N/A	#N/A	#N/A	#N/A	#N/A	#N/A	4.58703	5	ENSG00000183508	TENT5C	protein_coding	terminal nucleotidyltransferase 5C [Source:HGNC Symbol;Acc:HGNC:24712]
SIX4	#N/A	1.95779	4.27232	3.75723	3.03371	#N/A	#N/A	#N/A	#N/A	#N/A	#N/A	#N/A	#N/A	#N/A	4.80971	5	ENSG00000100625	SIX4	protein_coding	SIX homeobox 4 [Source:HGNC Symbol;Acc:HGNC:10890]
MSRB1	#N/A	1.9549	6.81178	3.20424	4.35393	#N/A	#N/A	#N/A	#N/A	#N/A	#N/A	#N/A	#N/A	#N/A	4.3988	5	ENSG00000198736	MSRB1	protein_coding	methionine sulfoxide reductase B1 [Source:HGNC Symbol;Acc:HGNC:14133]
PGPEP1L	#N/A	1.9443	3.80216	2.00509	3.43423	#N/A	#N/A	#N/A	#N/A	#N/A	#N/A	#N/A	#N/A	#N/A	4.69357	5	ENSG00000183571	PGPEP1L	protein_coding	pyroglutamyl-peptidase I like [Source:HGNC Symbol;Acc:HGNC:27080]
DOK7	#N/A	1.93892	3.43761	3.02128	2.75001	#N/A	#N/A	#N/A	#N/A	#N/A	#N/A	#N/A	#N/A	#N/A	4.01335	5	ENSG00000175920	DOK7	protein_coding	docking protein 7 [Source:HGNC Symbol;Acc:HGNC:26594]
PYCR1	#N/A	1.9343	3.95613	2.71326	2.75037	#N/A	#N/A	#N/A	#N/A	#N/A	#N/A	#N/A	#N/A	#N/A	4.72707	5	ENSG00000183010	PYCR1	protein_coding	pyrroline-5-carboxylate reductase 1 [Source:HGNC Symbol;Acc:HGNC:9721]
KLHL30	#N/A	1.92497	4.03515	2.77067	2.93803	#N/A	#N/A	#N/A	#N/A	#N/A	#N/A	#N/A	#N/A	#N/A	4.36504	5	ENSG00000168427	KLHL30	protein_coding	kelch like family member 30 [Source:HGNC Symbol;Acc:HGNC:24770]
ATP1A4	#N/A	1.92453	4.05813	3.46981	2.81277	#N/A	#N/A	#N/A	#N/A	#N/A	#N/A	#N/A	#N/A	#N/A	2.41344	5	ENSG00000132681	ATP1A4	protein_coding	ATPase Na+/K+ transporting subunit alpha 4 [Source:HGNC Symbol;Acc:HGNC:14073]
CARNS1	#N/A	1.9243	3.8857	2.61235	3.17192	#N/A	#N/A	#N/A	#N/A	#N/A	#N/A	#N/A	#N/A	#N/A	3.8688	5	ENSG00000172508	CARNS1	protein_coding	carnosine synthase 1 [Source:HGNC Symbol;Acc:HGNC:29268]
XK	#N/A	1.91599	4.03794	2.64024	2.73831	#N/A	#N/A	#N/A	#N/A	#N/A	#N/A	#N/A	#N/A	#N/A	4.31366	5	ENSG00000047597	XK	protein_coding	X-linked Kx blood group [Source:HGNC Symbol;Acc:HGNC:12811]
MRPL10	#N/A	2.19174	3.64098	1.89209	2.48322	#N/A	#N/A	#N/A	#N/A	#N/A	#N/A	#N/A	#N/A	#N/A	3.23694	5	ENSG00000159111	MRPL10	protein_coding	mitochondrial ribosomal protein L10 [Source:HGNC Symbol;Acc:HGNC:14055]
MIEF2#177427	#N/A	1.89141	3.60648	2.43009	2.42213	#N/A	#N/A	#N/A	#N/A	#N/A	#N/A	#N/A	#N/A	#N/A	3.64993	5	ENSG00000177427	MIEF2	protein_coding	mitochondrial elongation factor 2 [Source:HGNC Symbol;Acc:HGNC:17920]
NFE2L1	#N/A	1.89061	3.56034	3.20197	3.42334	#N/A	#N/A	#N/A	#N/A	#N/A	#N/A	#N/A	#N/A	#N/A	4.23698	5	ENSG00000082641	NFE2L1	protein_coding	NFE2 like bZIP transcription factor 1 [Source:HGNC Symbol;Acc:HGNC:7781]
#254163	#N/A	2.32275	2.13295	2.76722	1.88639	#N/A	#N/A	#N/A	#N/A	#N/A	#N/A	#N/A	#N/A	#N/A	3.75036	5	ENSG00000254163		lncRNA	novel transcript
#285810	#N/A	2.25426	3.98585	1.88473	4.07355	#N/A	#N/A	#N/A	#N/A	#N/A	#N/A	#N/A	#N/A	#N/A	3.83875	5	ENSG00000285810		lncRNA	novel transcript, antisense to DUPD1
RTN2	#N/A	1.88167	4.72542	2.52848	4.97639	#N/A	#N/A	#N/A	#N/A	#N/A	#N/A	#N/A	#N/A	#N/A	4.70634	5	ENSG00000125744	RTN2	protein_coding	reticulon 2 [Source:HGNC Symbol;Acc:HGNC:10468]
KEAP1	#N/A	1.88165	2.40496	2.08669	3.25244	#N/A	#N/A	#N/A	#N/A	#N/A	#N/A	#N/A	#N/A	#N/A	3.6719	5	ENSG00000079999	KEAP1	protein_coding	kelch like ECH associated protein 1 [Source:HGNC Symbol;Acc:HGNC:23177]
ETFRF1	#N/A	2.01941	3.19107	1.87406	3.22629	#N/A	#N/A	#N/A	#N/A	#N/A	#N/A	#N/A	#N/A	#N/A	4.30087	5	ENSG00000205707	ETFRF1	protein_coding	electron transfer flavoprotein regulatory factor 1 [Source:HGNC Symbol;Acc:HGNC:27052]
#270277	#N/A	1.86526	2.98518	1.89239	3.47265	#N/A	#N/A	#N/A	#N/A	#N/A	#N/A	#N/A	#N/A	#N/A	3.45979	5	ENSG00000270277		lncRNA	novel transcript, antisense to titin
#253142	#N/A	1.86467	3.41721	3.60186	4.2133	#N/A	#N/A	#N/A	#N/A	#N/A	#N/A	#N/A	#N/A	#N/A	4.31565	5	ENSG00000253142		lncRNA	novel transcript
JSRP1	#N/A	1.86465	4.19722	1.93398	3.78331	#N/A	#N/A	#N/A	#N/A	#N/A	#N/A	#N/A	#N/A	#N/A	3.8327	5	ENSG00000167476	JSRP1	protein_coding	junctional sarcoplasmic reticulum protein 1 [Source:HGNC Symbol;Acc:HGNC:24963]
ZNF710-AS1	#N/A	1.86165	4.26971	1.96364	1.90471	#N/A	#N/A	#N/A	#N/A	#N/A	#N/A	#N/A	#N/A	#N/A	3.7514	5	ENSG00000259291	ZNF710-AS1	lncRNA	ZNF710 antisense RNA 1 [Source:HGNC Symbol;Acc:HGNC:53141]
COQ3	#N/A	2.44792	3.34389	2.89039	1.86008	#N/A	#N/A	#N/A	#N/A	#N/A	#N/A	#N/A	#N/A	#N/A	2.70685	5	ENSG00000132423	COQ3	protein_coding	coenzyme Q3, methyltransferase [Source:HGNC Symbol;Acc:HGNC:18175]
GYS1	#N/A	1.8538	3.57853	1.92153	2.14001	#N/A	#N/A	#N/A	#N/A	#N/A	#N/A	#N/A	#N/A	#N/A	2.09365	5	ENSG00000104812	GYS1	protein_coding	glycogen synthase 1 [Source:HGNC Symbol;Acc:HGNC:4706]
C1orf127	#N/A	1.8513	3.72603	2.07489	4.5153	#N/A	#N/A	#N/A	#N/A	#N/A	#N/A	#N/A	#N/A	#N/A	4.47954	5	ENSG00000175262	C1orf127	protein_coding	chromosome 1 open reading frame 127 [Source:HGNC Symbol;Acc:HGNC:26730]
#230773	#N/A	1.84931	4.14947	2.0252	2.53552	#N/A	#N/A	#N/A	#N/A	#N/A	#N/A	#N/A	#N/A	#N/A	4.02757	5	ENSG00000230773		lncRNA	novel transcript
RPUSD4	#N/A	1.8479	2.73632	1.92396	2.41251	#N/A	#N/A	#N/A	#N/A	#N/A	#N/A	#N/A	#N/A	#N/A	3.87692	5	ENSG00000165526	RPUSD4	protein_coding	RNA pseudouridine synthase D4 [Source:HGNC Symbol;Acc:HGNC:25898]
#280987	#N/A	1.84503	3.30945	3.1371	2.0793	#N/A	#N/A	#N/A	#N/A	#N/A	#N/A	#N/A	#N/A	#N/A	4.05922	5	ENSG00000280987		protein_coding	matrin 3 [Source:NCBI gene (formerly Entrezgene);Acc:9782]
AMOT	#N/A	1.84438	3.7043	2.52157	3.53513	#N/A	#N/A	#N/A	#N/A	#N/A	#N/A	#N/A	#N/A	#N/A	4.78386	5	ENSG00000126016	AMOT	protein_coding	angiomotin [Source:HGNC Symbol;Acc:HGNC:17810]
#255946	#N/A	1.83166	3.42634	2.33773	2.25129	#N/A	#N/A	#N/A	#N/A	#N/A	#N/A	#N/A	#N/A	#N/A	3.5933	5	ENSG00000255946		lncRNA	novel transcript
RAPSN	1.82725	1.89504	2.8368	2.87487	#N/A	#N/A	#N/A	#N/A	#N/A	#N/A	#N/A	#N/A	#N/A	#N/A	4.1484	5	ENSG00000165917	RAPSN	protein_coding	receptor associated protein of the synapse [Source:HGNC Symbol;Acc:HGNC:9863]
PFKFB1	#N/A	1.82443	3.97969	2.89199	3.07053	#N/A	#N/A	#N/A	#N/A	#N/A	#N/A	#N/A	#N/A	#N/A	4.97626	5	ENSG00000158571	PFKFB1	protein_coding	6-phosphofructo-2-kinase/fructose-2,6-biphosphatase 1 [Source:HGNC Symbol;Acc:HGNC:8872]
UNC45B	#N/A	1.82325	4.58021	2.84358	4.99032	#N/A	#N/A	#N/A	#N/A	#N/A	#N/A	#N/A	#N/A	#N/A	4.91985	5	ENSG00000141161	UNC45B	protein_coding	unc-45 myosin chaperone B [Source:HGNC Symbol;Acc:HGNC:14304]
STARD7	#N/A	1.81745	3.77662	2.04949	2.61103	#N/A	#N/A	#N/A	#N/A	#N/A	#N/A	#N/A	#N/A	#N/A	4.3528	5	ENSG00000084090	STARD7	protein_coding	StAR related lipid transfer domain containing 7 [Source:HGNC Symbol;Acc:HGNC:18063]
GRTP1-AS1	#N/A	1.81691	2.63504	2.62071	1.86587	#N/A	#N/A	#N/A	#N/A	#N/A	#N/A	#N/A	#N/A	#N/A	3.09822	5	ENSG00000225083	GRTP1-AS1	lncRNA	GRTP1 antisense RNA 1 [Source:HGNC Symbol;Acc:HGNC:39917]
SPATA24	#N/A	1.81643	4.53913	3.08055	2.70623	#N/A	#N/A	#N/A	#N/A	#N/A	#N/A	#N/A	#N/A	#N/A	3.11856	5	ENSG00000170469	SPATA24	protein_coding	spermatogenesis associated 24 [Source:HGNC Symbol;Acc:HGNC:27322]
CLIC5	1.81519	#N/A	4.52683	2.50892	4.39092	#N/A	#N/A	#N/A	#N/A	#N/A	#N/A	#N/A	#N/A	#N/A	3.91772	5	ENSG00000112782	CLIC5	protein_coding	chloride intracellular channel 5 [Source:HGNC Symbol;Acc:HGNC:13517]
DYSF	1.80436	#N/A	4.34139	2.56331	2.93387	#N/A	#N/A	#N/A	#N/A	#N/A	#N/A	#N/A	#N/A	#N/A	3.46345	5	ENSG00000135636	DYSF	protein_coding	dysferlin [Source:HGNC Symbol;Acc:HGNC:3097]
LINC02937	#N/A	1.80042	3.057	2.11787	2.08462	#N/A	#N/A	#N/A	#N/A	#N/A	#N/A	#N/A	#N/A	#N/A	2.82835	5	ENSG00000230537	LINC02937	lncRNA	long intergenic non-protein coding RNA 2937 [Source:HGNC Symbol;Acc:HGNC:55942]
NOTUM	#N/A	1.7985	4.33378	3.20984	3.53014	#N/A	#N/A	#N/A	#N/A	#N/A	#N/A	#N/A	#N/A	#N/A	4.71405	5	ENSG00000185269	NOTUM	protein_coding	notum, palmitoleoyl-protein carboxylesterase [Source:HGNC Symbol;Acc:HGNC:27106]
#287315	#N/A	1.79878	3.3918	1.79737	2.27299	#N/A	#N/A	#N/A	#N/A	#N/A	#N/A	#N/A	#N/A	#N/A	3.31357	5	ENSG00000287315		lncRNA	novel transcript, antisense to OBSCN
KCNA7	#N/A	1.79258	5.02006	4.81617	3.84991	#N/A	#N/A	#N/A	#N/A	#N/A	#N/A	#N/A	#N/A	#N/A	4.8022	5	ENSG00000104848	KCNA7	protein_coding	potassium voltage-gated channel subfamily A member 7 [Source:HGNC Symbol;Acc:HGNC:6226]
ABHD1	#N/A	1.78316	3.35077	1.82141	2.34296	#N/A	#N/A	#N/A	#N/A	#N/A	#N/A	#N/A	#N/A	#N/A	3.35035	5	ENSG00000143994	ABHD1	protein_coding	abhydrolase domain containing 1 [Source:HGNC Symbol;Acc:HGNC:17553]
CLUH	#N/A	1.77987	4.06347	2.58275	2.53033	#N/A	#N/A	#N/A	#N/A	#N/A	#N/A	#N/A	#N/A	#N/A	3.29787	5	ENSG00000132361	CLUH	protein_coding	clustered mitochondria homolog [Source:HGNC Symbol;Acc:HGNC:29094]
RNF123	#N/A	1.90236	2.96872	2.97199	1.76642	#N/A	#N/A	#N/A	#N/A	#N/A	#N/A	#N/A	#N/A	#N/A	4.41114	5	ENSG00000164068	RNF123	protein_coding	ring finger protein 123 [Source:HGNC Symbol;Acc:HGNC:21148]
DUSP29#188716	#N/A	1.75657	3.32075	1.9829	2.59025	#N/A	#N/A	#N/A	#N/A	#N/A	#N/A	#N/A	#N/A	#N/A	5.29192	5	ENSG00000188716	DUSP29	protein_coding	dual specificity phosphatase 29 [Source:HGNC Symbol;Acc:HGNC:23481]
#273711	#N/A	2.18824	1.88043	3.25501	1.74995	#N/A	#N/A	#N/A	#N/A	#N/A	#N/A	#N/A	#N/A	#N/A	1.914	5	ENSG00000273711		lncRNA	novel transcript, antisense to PTGR2
NT5C1A	#N/A	2.29938	3.56813	2.22655	2.39414	#N/A	#N/A	#N/A	#N/A	#N/A	#N/A	#N/A	#N/A	#N/A	1.74006	5	ENSG00000116981	NT5C1A	protein_coding	5'-nucleotidase, cytosolic IA [Source:HGNC Symbol;Acc:HGNC:17819]
H4C8	#N/A	2.02633	4.04608	1.72201	2.52793	#N/A	#N/A	#N/A	#N/A	#N/A	#N/A	#N/A	#N/A	#N/A	2.48983	5	ENSG00000158406	H4C8	protein_coding	H4 clustered histone 8 [Source:HGNC Symbol;Acc:HGNC:4788]
ACSM6	#N/A	#N/A	#N/A	1.69369	1.9696	#N/A	#N/A	#N/A	#N/A	#N/A	#N/A	2.65654	2.05622	3.50293	#N/A	5	ENSG00000173124	ACSM6	protein_coding	acyl-CoA synthetase medium chain family member 6 [Source:HGNC Symbol;Acc:HGNC:31665]
DYRK1B#105204	#N/A	2.39409	4.25294	1.6879	3.55171	#N/A	#N/A	#N/A	#N/A	#N/A	#N/A	#N/A	#N/A	#N/A	5.03559	5	ENSG00000105204	DYRK1B	protein_coding	dual specificity tyrosine phosphorylation regulated kinase 1B [Source:HGNC Symbol;Acc:HGNC:3092]
EPS15-AS1	#N/A	1.68721	3.74624	1.80029	3.23824	#N/A	#N/A	#N/A	#N/A	#N/A	#N/A	#N/A	#N/A	#N/A	3.94652	5	ENSG00000227070	EPS15-AS1	lncRNA	EPS15 antisense RNA 1 [Source:HGNC Symbol;Acc:HGNC:40219]
LCMT1-AS1	#N/A	2.06893	2.45557	1.68123	2.04939	#N/A	#N/A	#N/A	#N/A	#N/A	#N/A	#N/A	#N/A	#N/A	2.44847	5	ENSG00000260448	LCMT1-AS1	lncRNA	LCMT1 antisense RNA 1 [Source:HGNC Symbol;Acc:HGNC:51177]
SDHA	#N/A	1.9765	2.22847	1.68108	2.15603	#N/A	#N/A	#N/A	#N/A	#N/A	#N/A	#N/A	#N/A	#N/A	3.56943	5	ENSG00000073578	SDHA	protein_coding	succinate dehydrogenase complex flavoprotein subunit A [Source:HGNC Symbol;Acc:HGNC:10680]
BRPF3-AS1	#N/A	1.76047	1.70145	3.27132	1.67921	#N/A	#N/A	#N/A	#N/A	#N/A	#N/A	#N/A	#N/A	#N/A	3.71374	5	ENSG00000246982	BRPF3-AS1	lncRNA	BRPF3 antisense RNA 1 [Source:HGNC Symbol;Acc:HGNC:55591]
PSMD4	#N/A	2.03041	2.01008	1.99361	1.66924	#N/A	#N/A	#N/A	#N/A	#N/A	#N/A	#N/A	#N/A	#N/A	2.78021	5	ENSG00000159352	PSMD4	protein_coding	proteasome 26S subunit ubiquitin receptor, non-ATPase 4 [Source:HGNC Symbol;Acc:HGNC:9561]
AAMDC	#N/A	1.82093	1.92844	2.30644	1.66829	#N/A	#N/A	#N/A	#N/A	#N/A	#N/A	#N/A	#N/A	#N/A	3.50079	5	ENSG00000087884	AAMDC	protein_coding	adipogenesis associated Mth938 domain containing [Source:HGNC Symbol;Acc:HGNC:30205]
GPRC5B	2.19813	#N/A	4.08985	2.64696	2.89144	#N/A	#N/A	#N/A	#N/A	#N/A	#N/A	#N/A	#N/A	#N/A	1.66793	5	ENSG00000167191	GPRC5B	protein_coding	G protein-coupled receptor class C group 5 member B [Source:HGNC Symbol;Acc:HGNC:13308]
#287401	#N/A	1.64833	4.19449	2.17438	2.74514	#N/A	#N/A	#N/A	#N/A	#N/A	#N/A	#N/A	#N/A	#N/A	3.82396	5	ENSG00000287401		lncRNA	novel transcript, antisense to STBD1and FAM47E
CNBP	#N/A	1.7926	2.79282	1.6443	1.77207	#N/A	#N/A	#N/A	#N/A	#N/A	#N/A	#N/A	#N/A	#N/A	2.78348	5	ENSG00000169714	CNBP	protein_coding	CCHC-type zinc finger nucleic acid binding protein [Source:HGNC Symbol;Acc:HGNC:13164]
#260398	#N/A	1.64365	4.92855	1.97574	3.74677	#N/A	#N/A	#N/A	#N/A	#N/A	#N/A	#N/A	#N/A	#N/A	4.44926	5	ENSG00000260398		lncRNA	novel transcript, overlapping to PKIA
TOB2	#N/A	1.64264	3.03844	2.44892	2.0323	#N/A	#N/A	#N/A	#N/A	#N/A	#N/A	#N/A	#N/A	#N/A	3.26496	5	ENSG00000183864	TOB2	protein_coding	transducer of ERBB2, 2 [Source:HGNC Symbol;Acc:HGNC:11980]
MPST	#N/A	2.54497	3.72492	3.3312	1.63644	#N/A	#N/A	#N/A	#N/A	#N/A	#N/A	#N/A	#N/A	#N/A	4.18926	5	ENSG00000128309	MPST	protein_coding	mercaptopyruvate sulfurtransferase [Source:HGNC Symbol;Acc:HGNC:7223]
HSF4	#N/A	1.63622	2.40779	1.69981	1.77892	#N/A	#N/A	#N/A	#N/A	#N/A	#N/A	#N/A	#N/A	#N/A	3.38871	5	ENSG00000102878	HSF4	protein_coding	heat shock transcription factor 4 [Source:HGNC Symbol;Acc:HGNC:5227]
ZNF784	#N/A	1.63461	3.64475	2.40802	2.50856	#N/A	#N/A	#N/A	#N/A	#N/A	#N/A	#N/A	#N/A	#N/A	3.86677	5	ENSG00000179922	ZNF784	protein_coding	zinc finger protein 784 [Source:HGNC Symbol;Acc:HGNC:33111]
#286782	#N/A	1.62871	3.22503	2.81516	2.52	#N/A	#N/A	#N/A	#N/A	#N/A	#N/A	#N/A	#N/A	#N/A	4.39518	5	ENSG00000286782		lncRNA	novel transcript
#278464	#N/A	1.6246	3.91679	2.54705	3.32114	#N/A	#N/A	#N/A	#N/A	#N/A	#N/A	#N/A	#N/A	#N/A	3.47866	5	ENSG00000278464		lncRNA	novel transcript
RPP14	#N/A	1.88597	2.66686	2.0408	1.62394	#N/A	#N/A	#N/A	#N/A	#N/A	#N/A	#N/A	#N/A	#N/A	3.03229	5	ENSG00000163684	RPP14	protein_coding	ribonuclease P/MRP subunit p14 [Source:HGNC Symbol;Acc:HGNC:30327]
CASZ1	1.6231	#N/A	4.0562	2.97112	3.26877	#N/A	#N/A	#N/A	#N/A	#N/A	#N/A	#N/A	#N/A	#N/A	4.28562	5	ENSG00000130940	CASZ1	protein_coding	castor zinc finger 1 [Source:HGNC Symbol;Acc:HGNC:26002]
KLHDC3	#N/A	1.62172	2.06289	2.12525	1.77801	#N/A	#N/A	#N/A	#N/A	#N/A	#N/A	#N/A	#N/A	#N/A	2.69092	5	ENSG00000124702	KLHDC3	protein_coding	kelch domain containing 3 [Source:HGNC Symbol;Acc:HGNC:20704]
#254519	#N/A	1.74632	3.55946	1.61826	3.19093	#N/A	#N/A	#N/A	#N/A	#N/A	#N/A	#N/A	#N/A	#N/A	3.72668	5	ENSG00000254519		lncRNA	novel transcript
PDC	#N/A	1.61668	1.71734	2.02089	2.77334	#N/A	#N/A	#N/A	#N/A	#N/A	#N/A	#N/A	#N/A	#N/A	2.16811	5	ENSG00000116703	PDC	protein_coding	phosducin [Source:HGNC Symbol;Acc:HGNC:8759]
NCR3LG1	#N/A	1.86958	3.14415	2.42157	1.61503	#N/A	#N/A	#N/A	#N/A	#N/A	#N/A	#N/A	#N/A	#N/A	3.74173	5	ENSG00000188211	NCR3LG1	protein_coding	natural killer cell cytotoxicity receptor 3 ligand 1 [Source:HGNC Symbol;Acc:HGNC:42400]
CASTOR3	2.13339	1.61164	2.60969	2.09216	1.63545	#N/A	#N/A	#N/A	#N/A	#N/A	#N/A	#N/A	#N/A	#N/A	#N/A	5	ENSG00000239521	CASTOR3	transcribed_unprocessed_pseudogene	CASTOR family member 3 [Source:HGNC Symbol;Acc:HGNC:29954]
PPP1R42	#N/A	1.61144	2.38637	2.66804	1.98289	#N/A	#N/A	#N/A	#N/A	#N/A	#N/A	#N/A	#N/A	#N/A	2.88531	5	ENSG00000178125	PPP1R42	protein_coding	protein phosphatase 1 regulatory subunit 42 [Source:HGNC Symbol;Acc:HGNC:33732]
MAP3K9	#N/A	1.60536	4.48257	2.09608	1.92652	#N/A	#N/A	#N/A	#N/A	#N/A	#N/A	#N/A	#N/A	#N/A	2.81885	5	ENSG00000006432	MAP3K9	protein_coding	mitogen-activated protein kinase kinase kinase 9 [Source:HGNC Symbol;Acc:HGNC:6861]
#263923	#N/A	2.0524	3.74332	2.50721	1.60496	#N/A	#N/A	#N/A	#N/A	#N/A	#N/A	#N/A	#N/A	#N/A	3.01954	5	ENSG00000263923		lncRNA	novel transcript, antisense to EIF4E
#260832	1.96356	#N/A	3.6848	2.83659	1.59892	#N/A	#N/A	#N/A	#N/A	#N/A	#N/A	#N/A	#N/A	#N/A	3.47612	5	ENSG00000260832		lncRNA	novel transcript, antisense to CDH13
CMBL	#N/A	1.59805	3.68029	2.17441	4.20364	#N/A	#N/A	#N/A	#N/A	#N/A	#N/A	#N/A	#N/A	#N/A	4.7086	5	ENSG00000164237	CMBL	protein_coding	carboxymethylenebutenolidase homolog [Source:HGNC Symbol;Acc:HGNC:25090]
CIART	#N/A	1.59338	3.75589	2.27522	2.70523	#N/A	#N/A	#N/A	#N/A	#N/A	#N/A	#N/A	#N/A	#N/A	3.30584	5	ENSG00000159208	CIART	protein_coding	circadian associated repressor of transcription [Source:HGNC Symbol;Acc:HGNC:25200]
CES3	#N/A	1.58648	3.43173	2.90593	2.61985	#N/A	#N/A	#N/A	#N/A	#N/A	#N/A	#N/A	#N/A	#N/A	3.93158	5	ENSG00000172828	CES3	protein_coding	carboxylesterase 3 [Source:HGNC Symbol;Acc:HGNC:1865]
#230479	#N/A	1.58288	1.97504	2.70404	2.14238	#N/A	#N/A	#N/A	#N/A	#N/A	#N/A	#N/A	#N/A	#N/A	3.92204	5	ENSG00000230479		lncRNA	novel transcript
PABPC4	#N/A	1.7215	3.67075	1.5669	2.58044	#N/A	#N/A	#N/A	#N/A	#N/A	#N/A	#N/A	#N/A	#N/A	4.26509	5	ENSG00000090621	PABPC4	protein_coding	poly(A) binding protein cytoplasmic 4 [Source:HGNC Symbol;Acc:HGNC:8557]
#264112	#N/A	1.71795	1.94791	1.5921	1.56592	#N/A	#N/A	#N/A	#N/A	#N/A	#N/A	#N/A	#N/A	#N/A	2.73185	5	ENSG00000264112		lncRNA	novel transcript
PGP	#N/A	1.5589	3.64604	2.02486	2.61592	#N/A	#N/A	#N/A	#N/A	#N/A	#N/A	#N/A	#N/A	#N/A	3.51759	5	ENSG00000184207	PGP	protein_coding	phosphoglycolate phosphatase [Source:HGNC Symbol;Acc:HGNC:8909]
MRPL35	#N/A	2.42538	3.38267	1.54668	2.4129	#N/A	#N/A	#N/A	#N/A	#N/A	#N/A	#N/A	#N/A	#N/A	3.20842	5	ENSG00000132313	MRPL35	protein_coding	mitochondrial ribosomal protein L35 [Source:HGNC Symbol;Acc:HGNC:14489]
ANKRD40	#N/A	1.60157	2.2468	1.54392	1.78996	#N/A	#N/A	#N/A	#N/A	#N/A	#N/A	#N/A	#N/A	#N/A	2.54824	5	ENSG00000154945	ANKRD40	protein_coding	ankyrin repeat domain 40 [Source:HGNC Symbol;Acc:HGNC:28233]
#285900	#N/A	1.53973	3.28053	3.08552	2.89859	#N/A	#N/A	#N/A	#N/A	#N/A	#N/A	#N/A	#N/A	#N/A	4.02233	5	ENSG00000285900		lncRNA	novel transcript, antisense to DMD
TIMM17A	#N/A	1.76877	2.04058	1.87634	1.53653	#N/A	#N/A	#N/A	#N/A	#N/A	#N/A	#N/A	#N/A	#N/A	3.5551	5	ENSG00000134375	TIMM17A	protein_coding	translocase of inner mitochondrial membrane 17A [Source:HGNC Symbol;Acc:HGNC:17315]
AIMP2	#N/A	1.63284	2.30042	1.55013	1.53536	#N/A	#N/A	#N/A	#N/A	#N/A	#N/A	#N/A	#N/A	#N/A	3.06154	5	ENSG00000106305	AIMP2	protein_coding	aminoacyl tRNA synthetase complex interacting multifunctional protein 2 [Source:HGNC Symbol;Acc:HGNC:20609]
HIPK4	#N/A	1.53427	3.24554	1.96755	2.5795	#N/A	#N/A	#N/A	#N/A	#N/A	#N/A	#N/A	#N/A	#N/A	2.79193	5	ENSG00000160396	HIPK4	protein_coding	homeodomain interacting protein kinase 4 [Source:HGNC Symbol;Acc:HGNC:19007]
#287146	#N/A	1.53008	2.74511	2.08854	2.10123	#N/A	#N/A	#N/A	#N/A	#N/A	#N/A	#N/A	#N/A	#N/A	2.16473	5	ENSG00000287146		lncRNA	novel transcript
CLIP1-AS1	#N/A	1.76642	2.14069	1.52875	1.82474	#N/A	#N/A	#N/A	#N/A	#N/A	#N/A	#N/A	#N/A	#N/A	2.84803	5	ENSG00000257097	CLIP1-AS1	lncRNA	CLIP1 antisense RNA 1 [Source:HGNC Symbol;Acc:HGNC:48586]
ALDH4A1	#N/A	1.528	4.44345	2.02028	3.98332	#N/A	#N/A	#N/A	#N/A	#N/A	#N/A	#N/A	#N/A	#N/A	3.11204	5	ENSG00000159423	ALDH4A1	protein_coding	aldehyde dehydrogenase 4 family member A1 [Source:HGNC Symbol;Acc:HGNC:406]
ALDH1L1-AS2	#N/A	1.52381	3.60685	1.79846	2.24971	#N/A	#N/A	#N/A	#N/A	#N/A	#N/A	#N/A	#N/A	#N/A	3.90582	5	ENSG00000246022	ALDH1L1-AS2	lncRNA	ALDH1L1 antisense RNA 2 [Source:HGNC Symbol;Acc:HGNC:42446]
KIF1C	#N/A	1.52332	3.2054	3.23262	2.89135	#N/A	#N/A	#N/A	#N/A	#N/A	#N/A	#N/A	#N/A	#N/A	4.41031	5	ENSG00000129250	KIF1C	protein_coding	kinesin family member 1C [Source:HGNC Symbol;Acc:HGNC:6317]
NDUFA10	#N/A	1.85053	2.37139	1.52067	1.53198	#N/A	#N/A	#N/A	#N/A	#N/A	#N/A	#N/A	#N/A	#N/A	2.61972	5	ENSG00000130414	NDUFA10	protein_coding	NADH:ubiquinone oxidoreductase subunit A10 [Source:HGNC Symbol;Acc:HGNC:7684]
IFRD2	#N/A	1.52065	4.00072	2.12314	2.97461	#N/A	#N/A	#N/A	#N/A	#N/A	#N/A	#N/A	#N/A	#N/A	2.97514	5	ENSG00000214706	IFRD2	protein_coding	interferon related developmental regulator 2 [Source:HGNC Symbol;Acc:HGNC:5457]
#253844	#N/A	1.53717	1.52033	2.67671	1.52554	#N/A	#N/A	#N/A	#N/A	#N/A	#N/A	#N/A	#N/A	#N/A	3.94803	5	ENSG00000253844		lncRNA	novel transcript
EMSY-DT	#N/A	2.00162	2.72076	1.51888	2.2345	#N/A	#N/A	#N/A	#N/A	#N/A	#N/A	#N/A	#N/A	#N/A	2.63918	5	ENSG00000255135	EMSY-DT	lncRNA	EMSY divergent transcript [Source:HGNC Symbol;Acc:HGNC:55507]
SLC25A30	#N/A	2.21005	3.49194	1.51353	2.64445	#N/A	#N/A	#N/A	#N/A	#N/A	#N/A	#N/A	#N/A	#N/A	3.99683	5	ENSG00000174032	SLC25A30	protein_coding	solute carrier family 25 member 30 [Source:HGNC Symbol;Acc:HGNC:27371]
SYNM	#N/A	1.50475	4.41595	2.67847	4.01346	#N/A	#N/A	#N/A	#N/A	#N/A	#N/A	#N/A	#N/A	#N/A	4.03471	5	ENSG00000182253	SYNM	protein_coding	synemin [Source:HGNC Symbol;Acc:HGNC:24466]
UQCRHL	#N/A	1.93821	4.419	1.50431	1.98755	#N/A	#N/A	#N/A	#N/A	#N/A	#N/A	#N/A	#N/A	#N/A	6.71687	5	ENSG00000233954	UQCRHL	protein_coding	ubiquinol-cytochrome c reductase hinge protein like [Source:HGNC Symbol;Acc:HGNC:51714]
MAP4K3-DT	1.50309	#N/A	1.97104	2.18089	1.91678	#N/A	#N/A	#N/A	#N/A	#N/A	#N/A	#N/A	#N/A	#N/A	1.6048	5	ENSG00000231312	MAP4K3-DT	lncRNA	MAP4K3 divergent transcript [Source:HGNC Symbol;Acc:HGNC:54056]
MPV17L#156968	#N/A	1.49711	2.124	1.63549	1.71671	#N/A	#N/A	#N/A	#N/A	#N/A	#N/A	#N/A	#N/A	#N/A	4.43367	5	ENSG00000156968	MPV17L	protein_coding	MPV17 mitochondrial inner membrane protein like [Source:HGNC Symbol;Acc:HGNC:26827]
#253389	#N/A	1.49531	4.38138	2.27311	2.93366	#N/A	#N/A	#N/A	#N/A	#N/A	#N/A	#N/A	#N/A	#N/A	4.6168	5	ENSG00000253389		lncRNA	novel transcript, antisense to ANK1
ATP13A5	#N/A	1.73863	2.98193	1.4898	3.04877	#N/A	#N/A	#N/A	#N/A	#N/A	#N/A	#N/A	#N/A	#N/A	3.26854	5	ENSG00000187527	ATP13A5	protein_coding	ATPase 13A5 [Source:HGNC Symbol;Acc:HGNC:31789]
VCP	#N/A	1.48789	2.61435	1.90302	1.79689	#N/A	#N/A	#N/A	#N/A	#N/A	#N/A	#N/A	#N/A	#N/A	2.83033	5	ENSG00000165280	VCP	protein_coding	valosin containing protein [Source:HGNC Symbol;Acc:HGNC:12666]
TRIM45	#N/A	1.48604	1.92231	2.42595	1.74194	#N/A	#N/A	#N/A	#N/A	#N/A	#N/A	#N/A	#N/A	#N/A	3.45073	5	ENSG00000134253	TRIM45	protein_coding	tripartite motif containing 45 [Source:HGNC Symbol;Acc:HGNC:19018]
SYNPO2L-AS1	#N/A	1.78226	2.01703	2.09489	1.47917	#N/A	#N/A	#N/A	#N/A	#N/A	#N/A	#N/A	#N/A	#N/A	3.39671	5	ENSG00000271848	SYNPO2L-AS1	lncRNA	SYNPO2L antisense RNA 1 [Source:HGNC Symbol;Acc:HGNC:55242]
KLHL10	#N/A	1.47824	2.75422	2.39196	2.12923	#N/A	#N/A	#N/A	#N/A	#N/A	#N/A	#N/A	#N/A	#N/A	1.66911	5	ENSG00000161594	KLHL10	protein_coding	kelch like family member 10 [Source:HGNC Symbol;Acc:HGNC:18829]
PADI2	#N/A	1.46838	4.05019	2.67394	4.3239	#N/A	#N/A	#N/A	#N/A	#N/A	#N/A	#N/A	#N/A	#N/A	4.30911	5	ENSG00000117115	PADI2	protein_coding	peptidyl arginine deiminase 2 [Source:HGNC Symbol;Acc:HGNC:18341]
BOLL	#N/A	1.46343	3.49969	2.53476	2.29277	#N/A	#N/A	#N/A	#N/A	#N/A	#N/A	#N/A	#N/A	#N/A	4.13832	5	ENSG00000152430	BOLL	protein_coding	boule homolog, RNA binding protein [Source:HGNC Symbol;Acc:HGNC:14273]
FAM47E	#N/A	1.454	2.85264	2.04593	2.5891	#N/A	#N/A	#N/A	#N/A	#N/A	#N/A	#N/A	#N/A	#N/A	2.99726	5	ENSG00000189157	FAM47E	protein_coding	family with sequence similarity 47 member E [Source:HGNC Symbol;Acc:HGNC:34343]
#285973	#N/A	1.454	2.31585	2.07261	1.7614	#N/A	#N/A	#N/A	#N/A	#N/A	#N/A	#N/A	#N/A	#N/A	2.00326	5	ENSG00000285973		lncRNA	novel transcript, antisense to TACC2
JUN	#N/A	2.02323	2.06432	3.04316	1.43985	#N/A	#N/A	#N/A	#N/A	#N/A	#N/A	#N/A	#N/A	#N/A	3.12057	5	ENSG00000177606	JUN	protein_coding	Jun proto-oncogene, AP-1 transcription factor subunit [Source:HGNC Symbol;Acc:HGNC:6204]
#232682	#N/A	1.42478	3.61204	2.52377	2.94971	#N/A	#N/A	#N/A	#N/A	#N/A	#N/A	#N/A	#N/A	#N/A	3.83095	5	ENSG00000232682		lncRNA	novel transcript, antisense to ANK3
SLC2A11#133460	#N/A	1.94325	2.51455	2.17219	1.41957	#N/A	#N/A	#N/A	#N/A	#N/A	#N/A	#N/A	#N/A	#N/A	2.76413	5	ENSG00000133460	SLC2A11	protein_coding	solute carrier family 2 member 11 [Source:HGNC Symbol;Acc:HGNC:14239]
FAH	#N/A	2.23351	2.4165	1.41668	1.48192	#N/A	#N/A	#N/A	#N/A	#N/A	#N/A	#N/A	#N/A	#N/A	2.81685	5	ENSG00000103876	FAH	protein_coding	fumarylacetoacetate hydrolase [Source:HGNC Symbol;Acc:HGNC:3579]
#262967	#N/A	1.85858	3.5027	2.32398	1.41329	#N/A	#N/A	#N/A	#N/A	#N/A	#N/A	#N/A	#N/A	#N/A	2.84444	5	ENSG00000262967		lncRNA	novel transcript, antisense to ANKRD40
P2RY2	#N/A	1.43757	3.29736	1.40973	2.33865	#N/A	#N/A	#N/A	#N/A	#N/A	#N/A	#N/A	#N/A	#N/A	4.50051	5	ENSG00000175591	P2RY2	protein_coding	purinergic receptor P2Y2 [Source:HGNC Symbol;Acc:HGNC:8541]
ACSS2	#N/A	1.40857	2.6077	1.8173	1.69267	#N/A	#N/A	#N/A	#N/A	#N/A	#N/A	#N/A	#N/A	#N/A	3.33617	5	ENSG00000131069	ACSS2	protein_coding	acyl-CoA synthetase short chain family member 2 [Source:HGNC Symbol;Acc:HGNC:15814]
NEO1	#N/A	1.66534	2.39551	2.38992	1.40704	#N/A	#N/A	#N/A	#N/A	#N/A	#N/A	#N/A	#N/A	#N/A	2.83542	5	ENSG00000067141	NEO1	protein_coding	neogenin 1 [Source:HGNC Symbol;Acc:HGNC:7754]
STX17-DT	#N/A	1.40309	2.50514	2.29924	1.99944	#N/A	#N/A	#N/A	#N/A	#N/A	#N/A	#N/A	#N/A	#N/A	1.59651	5	ENSG00000255145	STX17-DT	lncRNA	STX17 divergent transcript [Source:HGNC Symbol;Acc:HGNC:51174]
CAPN1-AS1	#N/A	1.44595	3.83821	1.39978	2.49771	#N/A	#N/A	#N/A	#N/A	#N/A	#N/A	#N/A	#N/A	#N/A	2.38533	5	ENSG00000254614	CAPN1-AS1	lncRNA	CAPN1 antisense RNA 1 [Source:HGNC Symbol;Acc:HGNC:56068]
PGM1	#N/A	1.399	4.08411	2.26411	3.96383	#N/A	#N/A	#N/A	#N/A	#N/A	#N/A	#N/A	#N/A	#N/A	5.18747	5	ENSG00000079739	PGM1	protein_coding	phosphoglucomutase 1 [Source:HGNC Symbol;Acc:HGNC:8905]
RPS6KL1	#N/A	1.39896	1.83105	2.43735	2.55657	#N/A	#N/A	#N/A	#N/A	#N/A	#N/A	#N/A	#N/A	#N/A	1.63759	5	ENSG00000198208	RPS6KL1	protein_coding	ribosomal protein S6 kinase like 1 [Source:HGNC Symbol;Acc:HGNC:20222]
PARP3	#N/A	1.43831	2.63529	1.3977	1.44437	#N/A	#N/A	#N/A	#N/A	#N/A	#N/A	#N/A	#N/A	#N/A	3.23896	5	ENSG00000041880	PARP3	protein_coding	poly(ADP-ribose) polymerase family member 3 [Source:HGNC Symbol;Acc:HGNC:273]
HCN1	3.67741	#N/A	1.44694	2.48776	1.38902	#N/A	#N/A	#N/A	#N/A	#N/A	#N/A	#N/A	#N/A	#N/A	2.90618	5	ENSG00000164588	HCN1	protein_coding	hyperpolarization activated cyclic nucleotide gated potassium channel 1 [Source:HGNC Symbol;Acc:HGNC:4845]
STAG3	2.64507	1.38833	2.02521	2.45904	1.88274	#N/A	#N/A	#N/A	#N/A	#N/A	#N/A	#N/A	#N/A	#N/A	#N/A	5	ENSG00000066923	STAG3	protein_coding	stromal antigen 3 [Source:HGNC Symbol;Acc:HGNC:11356]
MIX23	#N/A	1.38345	2.09661	2.23695	1.70522	#N/A	#N/A	#N/A	#N/A	#N/A	#N/A	#N/A	#N/A	#N/A	3.00023	5	ENSG00000160124	MIX23	protein_coding	mitochondrial matrix import factor 23 [Source:HGNC Symbol;Acc:HGNC:31136]
COPS5	#N/A	1.38496	2.19813	1.57668	1.38257	#N/A	#N/A	#N/A	#N/A	#N/A	#N/A	#N/A	#N/A	#N/A	3.05947	5	ENSG00000121022	COPS5	protein_coding	COP9 signalosome subunit 5 [Source:HGNC Symbol;Acc:HGNC:2240]
#260401	#N/A	1.41715	4.49235	1.38142	4.08335	#N/A	#N/A	#N/A	#N/A	#N/A	#N/A	#N/A	#N/A	#N/A	3.60911	5	ENSG00000260401		lncRNA	novel transcript, overlapping to P2RY2
ATXN7L2	#N/A	1.37612	3.38008	1.75242	2.03198	#N/A	#N/A	#N/A	#N/A	#N/A	#N/A	#N/A	#N/A	#N/A	3.27515	5	ENSG00000162650	ATXN7L2	protein_coding	ataxin 7 like 2 [Source:HGNC Symbol;Acc:HGNC:28713]
PDE1C	#N/A	#N/A	#N/A	#N/A	#N/A	#N/A	#N/A	#N/A	1.58777	1.37049	#N/A	1.88212	1.86329	1.81367	#N/A	5	ENSG00000154678	PDE1C	protein_coding	phosphodiesterase 1C [Source:HGNC Symbol;Acc:HGNC:8776]
RWDD1	#N/A	1.55288	1.37003	1.67752	1.85576	#N/A	#N/A	#N/A	#N/A	#N/A	#N/A	#N/A	#N/A	#N/A	1.55201	5	ENSG00000111832	RWDD1	protein_coding	RWD domain containing 1 [Source:HGNC Symbol;Acc:HGNC:20993]
MYOD1	#N/A	1.36555	5.4356	1.91654	2.76841	#N/A	#N/A	#N/A	#N/A	#N/A	#N/A	#N/A	#N/A	#N/A	3.08094	5	ENSG00000129152	MYOD1	protein_coding	myogenic differentiation 1 [Source:HGNC Symbol;Acc:HGNC:7611]
KLHL33	#N/A	1.36117	2.50655	2.1577	3.1535	#N/A	#N/A	#N/A	#N/A	#N/A	#N/A	#N/A	#N/A	#N/A	3.65957	5	ENSG00000185271	KLHL33	protein_coding	kelch like family member 33 [Source:HGNC Symbol;Acc:HGNC:31952]
SGCB	#N/A	2.0756	1.61253	3.17357	1.36086	#N/A	#N/A	#N/A	#N/A	#N/A	#N/A	#N/A	#N/A	#N/A	3.88091	5	ENSG00000163069	SGCB	protein_coding	sarcoglycan beta [Source:HGNC Symbol;Acc:HGNC:10806]
C16orf95	#N/A	1.36053	3.16477	1.84497	2.13507	#N/A	#N/A	#N/A	#N/A	#N/A	#N/A	#N/A	#N/A	#N/A	3.22732	5	ENSG00000260456	C16orf95	protein_coding	chromosome 16 open reading frame 95 [Source:HGNC Symbol;Acc:HGNC:40033]
#249706	#N/A	2.20635	1.35714	3.0278	1.46755	#N/A	#N/A	#N/A	#N/A	#N/A	#N/A	#N/A	#N/A	#N/A	5.76233	5	ENSG00000249706		lncRNA	novel transcript
COL4A3	1.3499	#N/A	2.99272	1.76682	1.4292	#N/A	#N/A	#N/A	#N/A	#N/A	#N/A	#N/A	#N/A	#N/A	2.21881	5	ENSG00000169031	COL4A3	protein_coding	collagen type IV alpha 3 chain [Source:HGNC Symbol;Acc:HGNC:2204]
GPR157	#N/A	1.34902	2.4876	2.23448	1.65219	#N/A	#N/A	#N/A	#N/A	#N/A	#N/A	#N/A	#N/A	#N/A	3.45489	5	ENSG00000180758	GPR157	protein_coding	G protein-coupled receptor 157 [Source:HGNC Symbol;Acc:HGNC:23687]
TMEM70	#N/A	1.818	3.42082	1.34816	3.10982	#N/A	#N/A	#N/A	#N/A	#N/A	#N/A	#N/A	#N/A	#N/A	3.53057	5	ENSG00000175606	TMEM70	protein_coding	transmembrane protein 70 [Source:HGNC Symbol;Acc:HGNC:26050]
SIX1	#N/A	2.40635	3.53255	3.19996	1.34496	#N/A	#N/A	#N/A	#N/A	#N/A	#N/A	#N/A	#N/A	#N/A	5.20773	5	ENSG00000126778	SIX1	protein_coding	SIX homeobox 1 [Source:HGNC Symbol;Acc:HGNC:10887]
NEDD4	1.3427	#N/A	1.88498	2.05447	1.63812	#N/A	#N/A	#N/A	#N/A	#N/A	#N/A	#N/A	#N/A	#N/A	2.6643	5	ENSG00000069869	NEDD4	protein_coding	NEDD4 E3 ubiquitin protein ligase [Source:HGNC Symbol;Acc:HGNC:7727]
MACROD2-AS1	#N/A	1.67912	2.50298	2.54098	1.33585	#N/A	#N/A	#N/A	#N/A	#N/A	#N/A	#N/A	#N/A	#N/A	3.50125	5	ENSG00000235914	MACROD2-AS1	lncRNA	MACROD2 antisense RNA 1 [Source:HGNC Symbol;Acc:HGNC:37193]
MRPL19	#N/A	2.00511	1.35013	1.98917	1.33501	#N/A	#N/A	#N/A	#N/A	#N/A	#N/A	#N/A	#N/A	#N/A	2.30749	5	ENSG00000115364	MRPL19	protein_coding	mitochondrial ribosomal protein L19 [Source:HGNC Symbol;Acc:HGNC:14052]
SYT9	#N/A	1.67876	3.26639	2.59269	1.33476	#N/A	#N/A	#N/A	#N/A	#N/A	#N/A	#N/A	#N/A	#N/A	2.19049	5	ENSG00000170743	SYT9	protein_coding	synaptotagmin 9 [Source:HGNC Symbol;Acc:HGNC:19265]
CIPC	#N/A	1.33019	3.75818	1.44119	2.73014	#N/A	#N/A	#N/A	#N/A	#N/A	#N/A	#N/A	#N/A	#N/A	3.73834	5	ENSG00000198894	CIPC	protein_coding	CLOCK interacting pacemaker [Source:HGNC Symbol;Acc:HGNC:20365]
PTPA	#N/A	1.32542	3.53424	1.98362	2.17444	#N/A	#N/A	#N/A	#N/A	#N/A	#N/A	#N/A	#N/A	#N/A	2.13133	5	ENSG00000119383	PTPA	protein_coding	protein phosphatase 2 phosphatase activator [Source:HGNC Symbol;Acc:HGNC:9308]
#280145	#N/A	1.50992	3.53342	3.56848	1.32148	#N/A	#N/A	#N/A	#N/A	#N/A	#N/A	#N/A	#N/A	#N/A	3.91955	5	ENSG00000280145		lncRNA	novel transcript
SYNM-AS1	#N/A	1.31958	3.16416	2.57855	2.44826	#N/A	#N/A	#N/A	#N/A	#N/A	#N/A	#N/A	#N/A	#N/A	2.28373	5	ENSG00000259475	SYNM-AS1	lncRNA	SYNM antisense RNA 1 [Source:HGNC Symbol;Acc:HGNC:55421]
ACOT2	#N/A	2.26194	1.68789	2.47792	1.31825	#N/A	#N/A	#N/A	#N/A	#N/A	#N/A	#N/A	#N/A	#N/A	3.86058	5	ENSG00000119673	ACOT2	protein_coding	acyl-CoA thioesterase 2 [Source:HGNC Symbol;Acc:HGNC:18431]
PDLIM7	1.31196	1.65876	2.50108	2.83296	2.91995	#N/A	#N/A	#N/A	#N/A	#N/A	#N/A	#N/A	#N/A	#N/A	#N/A	5	ENSG00000196923	PDLIM7	protein_coding	PDZ and LIM domain 7 [Source:HGNC Symbol;Acc:HGNC:22958]
MMACHC	#N/A	1.54821	1.59819	1.39334	1.31185	#N/A	#N/A	#N/A	#N/A	#N/A	#N/A	#N/A	#N/A	#N/A	1.99436	5	ENSG00000132763	MMACHC	protein_coding	metabolism of cobalamin associated C [Source:HGNC Symbol;Acc:HGNC:24525]
#236065	#N/A	1.30419	1.8873	1.70647	1.70826	#N/A	#N/A	#N/A	#N/A	#N/A	#N/A	#N/A	#N/A	#N/A	2.16109	5	ENSG00000236065		lncRNA	novel transcript
FHOD1	#N/A	1.29617	4.79359	2.14278	3.95795	#N/A	#N/A	#N/A	#N/A	#N/A	#N/A	#N/A	#N/A	#N/A	3.76139	5	ENSG00000135723	FHOD1	protein_coding	formin homology 2 domain containing 1 [Source:HGNC Symbol;Acc:HGNC:17905]
GPI#105220	#N/A	1.54184	2.78499	1.78121	1.29281	#N/A	#N/A	#N/A	#N/A	#N/A	#N/A	#N/A	#N/A	#N/A	1.85376	5	ENSG00000105220	GPI	protein_coding	glucose-6-phosphate isomerase [Source:HGNC Symbol;Acc:HGNC:4458]
TIMM21	#N/A	2.08986	3.17243	1.27793	2.07373	#N/A	#N/A	#N/A	#N/A	#N/A	#N/A	#N/A	#N/A	#N/A	2.17544	5	ENSG00000075336	TIMM21	protein_coding	translocase of inner mitochondrial membrane 21 [Source:HGNC Symbol;Acc:HGNC:25010]
AIFM1	#N/A	1.27481	3.02205	1.33121	2.31768	#N/A	#N/A	#N/A	#N/A	#N/A	#N/A	#N/A	#N/A	#N/A	3.25226	5	ENSG00000156709	AIFM1	protein_coding	apoptosis inducing factor mitochondria associated 1 [Source:HGNC Symbol;Acc:HGNC:8768]
CNPY2-AS1	#N/A	1.59542	2.83246	1.62963	1.27391	#N/A	#N/A	#N/A	#N/A	#N/A	#N/A	#N/A	#N/A	#N/A	2.60007	5	ENSG00000257303	CNPY2-AS1	lncRNA	CNPY2 antisense RNA 1 [Source:HGNC Symbol;Acc:HGNC:55480]
RTN4IP1	#N/A	1.63059	2.44016	1.27352	1.70576	#N/A	#N/A	#N/A	#N/A	#N/A	#N/A	#N/A	#N/A	#N/A	2.57908	5	ENSG00000130347	RTN4IP1	protein_coding	reticulon 4 interacting protein 1 [Source:HGNC Symbol;Acc:HGNC:18647]
RNF157	#N/A	1.27187	3.79419	1.32441	2.89473	#N/A	#N/A	#N/A	#N/A	#N/A	#N/A	#N/A	#N/A	#N/A	4.61503	5	ENSG00000141576	RNF157	protein_coding	ring finger protein 157 [Source:HGNC Symbol;Acc:HGNC:29402]
#264490	#N/A	1.27011	3.30617	1.70315	2.42819	#N/A	#N/A	#N/A	#N/A	#N/A	#N/A	#N/A	#N/A	#N/A	3.81877	5	ENSG00000264490		lncRNA	novel transcript
VWA8-AS1	#N/A	1.26697	2.22096	1.6071	1.77527	#N/A	#N/A	#N/A	#N/A	#N/A	#N/A	#N/A	#N/A	#N/A	1.37961	5	ENSG00000278338	VWA8-AS1	lncRNA	VWA8 antisense RNA 1 (head to head) [Source:HGNC Symbol;Acc:HGNC:44270]
PTGR2	#N/A	1.84451	1.4888	1.38958	1.26541	#N/A	#N/A	#N/A	#N/A	#N/A	#N/A	#N/A	#N/A	#N/A	3.08107	5	ENSG00000140043	PTGR2	protein_coding	prostaglandin reductase 2 [Source:HGNC Symbol;Acc:HGNC:20149]
#273702	#N/A	1.26596	1.26459	1.51326	1.84906	#N/A	#N/A	#N/A	#N/A	#N/A	#N/A	#N/A	#N/A	#N/A	1.53412	5	ENSG00000273702		lncRNA	novel transcript
LYRM7	#N/A	2.28495	2.31621	1.26432	1.69768	#N/A	#N/A	#N/A	#N/A	#N/A	#N/A	#N/A	#N/A	#N/A	3.64318	5	ENSG00000186687	LYRM7	protein_coding	LYR motif containing 7 [Source:HGNC Symbol;Acc:HGNC:28072]
GADD45G	#N/A	1.26041	3.0766	2.36194	2.54454	#N/A	#N/A	#N/A	#N/A	#N/A	#N/A	#N/A	#N/A	#N/A	4.46627	5	ENSG00000130222	GADD45G	protein_coding	growth arrest and DNA damage inducible gamma [Source:HGNC Symbol;Acc:HGNC:4097]
COL7A1	#N/A	1.25825	1.77066	2.43725	2.37276	#N/A	#N/A	#N/A	#N/A	#N/A	#N/A	#N/A	#N/A	#N/A	2.91414	5	ENSG00000114270	COL7A1	protein_coding	collagen type VII alpha 1 chain [Source:HGNC Symbol;Acc:HGNC:2214]
SPEN-AS1	#N/A	1.98032	2.14374	1.41912	1.25233	#N/A	#N/A	#N/A	#N/A	#N/A	#N/A	#N/A	#N/A	#N/A	2.39063	5	ENSG00000179743	SPEN-AS1	lncRNA	SPEN antisense RNA 1 [Source:HGNC Symbol;Acc:HGNC:55937]
#279762	#N/A	1.93808	1.24913	2.40352	1.38897	#N/A	#N/A	#N/A	#N/A	#N/A	#N/A	#N/A	#N/A	#N/A	2.25003	5	ENSG00000279762		lncRNA	novel transcript, antisense to PSMD11
NDUFV3	#N/A	2.04089	1.6118	1.36476	1.24818	#N/A	#N/A	#N/A	#N/A	#N/A	#N/A	#N/A	#N/A	#N/A	2.69265	5	ENSG00000160194	NDUFV3	protein_coding	NADH:ubiquinone oxidoreductase subunit V3 [Source:HGNC Symbol;Acc:HGNC:7719]
ITIH2	#N/A	1.30647	1.80751	1.2472	2.44891	#N/A	#N/A	#N/A	#N/A	#N/A	#N/A	#N/A	#N/A	#N/A	2.93327	5	ENSG00000151655	ITIH2	protein_coding	inter-alpha-trypsin inhibitor heavy chain 2 [Source:HGNC Symbol;Acc:HGNC:6167]
PPFIA4	#N/A	1.96404	3.68886	1.23924	2.22688	#N/A	#N/A	#N/A	#N/A	#N/A	#N/A	#N/A	#N/A	#N/A	3.58794	5	ENSG00000143847	PPFIA4	protein_coding	PTPRF interacting protein alpha 4 [Source:HGNC Symbol;Acc:HGNC:9248]
LINC02646	#N/A	1.23893	1.95608	1.71703	1.66951	#N/A	#N/A	#N/A	#N/A	#N/A	#N/A	#N/A	#N/A	#N/A	3.14491	5	ENSG00000236303	LINC02646	lncRNA	long intergenic non-protein coding RNA 2646 [Source:HGNC Symbol;Acc:HGNC:54130]
#286658	#N/A	1.23527	3.53805	1.73416	2.88668	#N/A	#N/A	#N/A	#N/A	#N/A	#N/A	#N/A	#N/A	#N/A	2.71311	5	ENSG00000286658		lncRNA	novel transcript, antisense to GRB10
CBR1	#N/A	1.25358	#N/A	#N/A	#N/A	1.29063	#N/A	#N/A	#N/A	#N/A	#N/A	1.23506	1.76681	1.51853	#N/A	5	ENSG00000159228	CBR1	protein_coding	carbonyl reductase 1 [Source:HGNC Symbol;Acc:HGNC:1548]
RAD9B	#N/A	1.32621	1.69312	1.60711	1.22913	#N/A	#N/A	#N/A	#N/A	#N/A	#N/A	#N/A	#N/A	#N/A	1.84768	5	ENSG00000151164	RAD9B	protein_coding	RAD9 checkpoint clamp component B [Source:HGNC Symbol;Acc:HGNC:21700]
MIR7-3HG	#N/A	2.31906	3.87868	1.22436	2.03752	#N/A	#N/A	#N/A	#N/A	#N/A	#N/A	#N/A	#N/A	#N/A	4.45913	5	ENSG00000176840	MIR7-3HG	lncRNA	MIR7-3 host gene [Source:HGNC Symbol;Acc:HGNC:30049]
#231628	#N/A	1.43888	3.1865	1.20576	1.91325	#N/A	#N/A	#N/A	#N/A	#N/A	#N/A	#N/A	#N/A	#N/A	2.65234	5	ENSG00000231628		lncRNA	novel transcript
#280007	#N/A	1.20558	1.72644	1.48337	2.09928	#N/A	#N/A	#N/A	#N/A	#N/A	#N/A	#N/A	#N/A	#N/A	3.24939	5	ENSG00000280007		lncRNA	novel transcript, antisense to TUBA8
LRRC66	#N/A	1.58753	1.36257	2.19233	1.20247	#N/A	#N/A	#N/A	#N/A	#N/A	#N/A	#N/A	#N/A	#N/A	3.02673	5	ENSG00000188993	LRRC66	protein_coding	leucine rich repeat containing 66 [Source:HGNC Symbol;Acc:HGNC:34299]
#286195	1.51166	1.34274	1.19837	2.41483	#N/A	#N/A	#N/A	#N/A	#N/A	#N/A	#N/A	#N/A	#N/A	#N/A	1.79033	5	ENSG00000286195		lncRNA	novel transcript, antisense to CECR2 and SLC25A18
FASTK	#N/A	1.63544	1.65437	1.4373	1.19043	#N/A	#N/A	#N/A	#N/A	#N/A	#N/A	#N/A	#N/A	#N/A	3.53044	5	ENSG00000164896	FASTK	protein_coding	Fas activated serine/threonine kinase [Source:HGNC Symbol;Acc:HGNC:24676]
LIPT2-AS1	#N/A	1.18832	2.05814	1.31601	1.55326	#N/A	#N/A	#N/A	#N/A	#N/A	#N/A	#N/A	#N/A	#N/A	2.04275	5	ENSG00000254837	LIPT2-AS1	lncRNA	LIPT2 antisense RNA 1 [Source:HGNC Symbol;Acc:HGNC:56172]
CHP1	#N/A	1.18777	2.36784	1.42547	1.74734	#N/A	#N/A	#N/A	#N/A	#N/A	#N/A	#N/A	#N/A	#N/A	2.46068	5	ENSG00000187446	CHP1	protein_coding	calcineurin like EF-hand protein 1 [Source:HGNC Symbol;Acc:HGNC:17433]
ACHE	#N/A	1.18302	4.76746	2.31912	4.27688	#N/A	#N/A	#N/A	#N/A	#N/A	#N/A	#N/A	#N/A	#N/A	3.21397	5	ENSG00000087085	ACHE	protein_coding	acetylcholinesterase (Cartwright blood group) [Source:HGNC Symbol;Acc:HGNC:108]
MRPS25	1.18056	1.8792	1.68883	1.29371	#N/A	#N/A	#N/A	#N/A	#N/A	#N/A	#N/A	#N/A	#N/A	#N/A	1.45863	5	ENSG00000131368	MRPS25	protein_coding	mitochondrial ribosomal protein S25 [Source:HGNC Symbol;Acc:HGNC:14511]
LRIG3-DT#257443	#N/A	1.17697	2.5532	3.0352	1.38969	#N/A	#N/A	#N/A	#N/A	#N/A	#N/A	#N/A	#N/A	#N/A	3.20302	5	ENSG00000257443	LRIG3-DT	lncRNA	LRIG3 divergent transcript [Source:HGNC Symbol;Acc:HGNC:55476]
LOXL1	#N/A	1.34166	#N/A	#N/A	#N/A	1.68263	#N/A	#N/A	#N/A	#N/A	#N/A	1.27525	1.17608	1.37395	#N/A	5	ENSG00000129038	LOXL1	protein_coding	lysyl oxidase like 1 [Source:HGNC Symbol;Acc:HGNC:6665]
NDUFS2	#N/A	1.65962	3.32887	1.17543	1.89872	#N/A	#N/A	#N/A	#N/A	#N/A	#N/A	#N/A	#N/A	#N/A	2.08485	5	ENSG00000158864	NDUFS2	protein_coding	NADH:ubiquinone oxidoreductase core subunit S2 [Source:HGNC Symbol;Acc:HGNC:7708]
FXR2	#N/A	1.80677	2.6714	2.07172	1.17402	#N/A	#N/A	#N/A	#N/A	#N/A	#N/A	#N/A	#N/A	#N/A	2.31338	5	ENSG00000129245	FXR2	protein_coding	FMR1 autosomal homolog 2 [Source:HGNC Symbol;Acc:HGNC:4024]
CACNA2D1-AS1	#N/A	1.17265	1.38607	2.14994	2.58001	#N/A	#N/A	#N/A	#N/A	#N/A	#N/A	#N/A	#N/A	#N/A	1.44946	5	ENSG00000223770	CACNA2D1-AS1	lncRNA	CACNA2D1 antisense RNA 1 [Source:HGNC Symbol;Acc:HGNC:40120]
MLF1	#N/A	1.17199	2.96706	2.05445	2.94288	#N/A	#N/A	#N/A	#N/A	#N/A	#N/A	#N/A	#N/A	#N/A	4.05882	5	ENSG00000178053	MLF1	protein_coding	myeloid leukemia factor 1 [Source:HGNC Symbol;Acc:HGNC:7125]
ECSIT	#N/A	1.60789	2.08951	2.07268	1.1669	#N/A	#N/A	#N/A	#N/A	#N/A	#N/A	#N/A	#N/A	#N/A	2.45201	5	ENSG00000130159	ECSIT	protein_coding	ECSIT signaling integrator [Source:HGNC Symbol;Acc:HGNC:29548]
GSTO2	#N/A	1.16337	2.47661	1.88158	1.58419	#N/A	#N/A	#N/A	#N/A	#N/A	#N/A	#N/A	#N/A	#N/A	1.79166	5	ENSG00000065621	GSTO2	protein_coding	glutathione S-transferase omega 2 [Source:HGNC Symbol;Acc:HGNC:23064]
ZNF793	#N/A	#N/A	#N/A	1.64646	#N/A	1.16001	#N/A	#N/A	#N/A	#N/A	#N/A	1.77301	1.90275	2.09757	#N/A	5	ENSG00000188227	ZNF793	protein_coding	zinc finger protein 793 [Source:HGNC Symbol;Acc:HGNC:33115]
KCNQ5-AS1	#N/A	1.15679	3.64721	2.91262	2.05691	#N/A	#N/A	#N/A	#N/A	#N/A	#N/A	#N/A	#N/A	#N/A	4.22721	5	ENSG00000229154	KCNQ5-AS1	lncRNA	KCNQ5 antisense RNA 1 [Source:HGNC Symbol;Acc:HGNC:40323]
HPN-AS1	#N/A	1.15618	2.6219	1.63651	1.61484	#N/A	#N/A	#N/A	#N/A	#N/A	#N/A	#N/A	#N/A	#N/A	4.5331	5	ENSG00000227392	HPN-AS1	lncRNA	HPN antisense RNA 1 [Source:HGNC Symbol;Acc:HGNC:47041]
TACO1	#N/A	1.39676	2.15095	1.9245	1.15466	#N/A	#N/A	#N/A	#N/A	#N/A	#N/A	#N/A	#N/A	#N/A	3.98578	5	ENSG00000136463	TACO1	protein_coding	translational activator of cytochrome c oxidase I [Source:HGNC Symbol;Acc:HGNC:24316]
SEC14L5	#N/A	1.15349	2.36479	2.3466	1.65231	#N/A	#N/A	#N/A	#N/A	#N/A	#N/A	#N/A	#N/A	#N/A	4.10982	5	ENSG00000103184	SEC14L5	protein_coding	SEC14 like lipid binding 5 [Source:HGNC Symbol;Acc:HGNC:29032]
NOP16	#N/A	2.34902	3.06736	1.14959	2.04039	#N/A	#N/A	#N/A	#N/A	#N/A	#N/A	#N/A	#N/A	#N/A	4.08464	5	ENSG00000048162	NOP16	protein_coding	NOP16 nucleolar protein [Source:HGNC Symbol;Acc:HGNC:26934]
COQ5	#N/A	2.16908	2.36215	2.06756	1.14949	#N/A	#N/A	#N/A	#N/A	#N/A	#N/A	#N/A	#N/A	#N/A	3.00807	5	ENSG00000110871	COQ5	protein_coding	coenzyme Q5, methyltransferase [Source:HGNC Symbol;Acc:HGNC:28722]
DVL1	#N/A	1.1869	2.09708	1.15032	1.14897	#N/A	#N/A	#N/A	#N/A	#N/A	#N/A	#N/A	#N/A	#N/A	4.41805	5	ENSG00000107404	DVL1	protein_coding	dishevelled segment polarity protein 1 [Source:HGNC Symbol;Acc:HGNC:3084]
ZBED5-AS1	#N/A	1.45671	1.43676	1.72623	1.14665	#N/A	#N/A	#N/A	#N/A	#N/A	#N/A	#N/A	#N/A	#N/A	2.36805	5	ENSG00000247271	ZBED5-AS1	lncRNA	ZBED5 antisense RNA 1 [Source:HGNC Symbol;Acc:HGNC:48646]
TEX52	#N/A	1.27993	1.81324	1.14638	1.2467	#N/A	#N/A	#N/A	#N/A	#N/A	#N/A	#N/A	#N/A	#N/A	1.31912	5	ENSG00000283297	TEX52	protein_coding	testis expressed 52 [Source:HGNC Symbol;Acc:HGNC:53643]
PCBD2	#N/A	1.65582	1.55872	1.14552	1.28657	#N/A	#N/A	#N/A	#N/A	#N/A	#N/A	#N/A	#N/A	#N/A	2.829	5	ENSG00000132570	PCBD2	protein_coding	pterin-4 alpha-carbinolamine dehydratase 2 [Source:HGNC Symbol;Acc:HGNC:24474]
AURKA	#N/A	1.55324	2.08434	1.14454	1.28881	#N/A	#N/A	#N/A	#N/A	#N/A	#N/A	#N/A	#N/A	#N/A	3.05695	5	ENSG00000087586	AURKA	protein_coding	aurora kinase A [Source:HGNC Symbol;Acc:HGNC:11393]
ZNF749	#N/A	1.14418	1.82951	1.31686	1.46088	#N/A	#N/A	#N/A	#N/A	#N/A	#N/A	#N/A	#N/A	#N/A	1.37767	5	ENSG00000186230	ZNF749	protein_coding	zinc finger protein 749 [Source:HGNC Symbol;Acc:HGNC:32783]
#286415	#N/A	1.395	2.10113	1.14345	1.15229	#N/A	#N/A	#N/A	#N/A	#N/A	#N/A	#N/A	#N/A	#N/A	2.10904	5	ENSG00000286415		lncRNA	novel transcript
MCRS1	#N/A	1.14286	2.10582	1.19013	1.5256	#N/A	#N/A	#N/A	#N/A	#N/A	#N/A	#N/A	#N/A	#N/A	1.3124	5	ENSG00000187778	MCRS1	protein_coding	microspherule protein 1 [Source:HGNC Symbol;Acc:HGNC:6960]
PLEKHF1	#N/A	2.334	1.41398	1.74039	1.13933	#N/A	#N/A	#N/A	#N/A	#N/A	#N/A	#N/A	#N/A	#N/A	4.17207	5	ENSG00000166289	PLEKHF1	protein_coding	pleckstrin homology and FYVE domain containing 1 [Source:HGNC Symbol;Acc:HGNC:20764]
#248837	#N/A	1.68681	2.70442	1.13835	1.67174	#N/A	#N/A	#N/A	#N/A	#N/A	#N/A	#N/A	#N/A	#N/A	3.58474	5	ENSG00000248837		lncRNA	novel transcript
MVD	#N/A	1.16999	1.3771	1.22938	1.21806	#N/A	#N/A	#N/A	#N/A	#N/A	#N/A	#N/A	#N/A	#N/A	1.13721	5	ENSG00000167508	MVD	protein_coding	mevalonate diphosphate decarboxylase [Source:HGNC Symbol;Acc:HGNC:7529]
AMY2B	#N/A	1.22032	1.43653	1.18902	1.13669	#N/A	#N/A	#N/A	#N/A	#N/A	#N/A	#N/A	#N/A	#N/A	1.76389	5	ENSG00000240038	AMY2B	protein_coding	amylase alpha 2B [Source:HGNC Symbol;Acc:HGNC:478]
ZYG11B	#N/A	1.50866	1.36238	1.14721	1.13195	#N/A	#N/A	#N/A	#N/A	#N/A	#N/A	#N/A	#N/A	#N/A	1.91385	5	ENSG00000162378	ZYG11B	protein_coding	zyg-11 family member B, cell cycle regulator [Source:HGNC Symbol;Acc:HGNC:25820]
#248738	#N/A	2.06686	3.12378	1.13024	2.21855	#N/A	#N/A	#N/A	#N/A	#N/A	#N/A	#N/A	#N/A	#N/A	4.4001	5	ENSG00000248738		lncRNA	novel transcript
#268555	#N/A	1.45457	1.69328	1.16618	1.12198	#N/A	#N/A	#N/A	#N/A	#N/A	#N/A	#N/A	#N/A	#N/A	3.24904	5	ENSG00000268555		lncRNA	novel transcript
P2RX6	#N/A	1.65606	2.71707	2.68782	#N/A	#N/A	1.12055	#N/A	#N/A	#N/A	#N/A	#N/A	#N/A	#N/A	3.75596	5	ENSG00000099957	P2RX6	protein_coding	purinergic receptor P2X 6 [Source:HGNC Symbol;Acc:HGNC:8538]
PPP1R3C	#N/A	1.11962	3.96547	2.3911	5.01069	#N/A	#N/A	#N/A	#N/A	#N/A	#N/A	#N/A	#N/A	#N/A	3.97057	5	ENSG00000119938	PPP1R3C	protein_coding	protein phosphatase 1 regulatory subunit 3C [Source:HGNC Symbol;Acc:HGNC:9293]
LINC02035	#N/A	1.85089	3.61952	1.11706	2.56006	#N/A	#N/A	#N/A	#N/A	#N/A	#N/A	#N/A	#N/A	#N/A	2.78195	5	ENSG00000273033	LINC02035	lncRNA	long intergenic non-protein coding RNA 2035 [Source:HGNC Symbol;Acc:HGNC:52875]
TMEM143	#N/A	1.84477	1.96537	1.33257	1.11586	#N/A	#N/A	#N/A	#N/A	#N/A	#N/A	#N/A	#N/A	#N/A	2.81116	5	ENSG00000161558	TMEM143	protein_coding	transmembrane protein 143 [Source:HGNC Symbol;Acc:HGNC:25603]
EIF2B3	#N/A	1.34099	1.13603	1.33026	1.11053	#N/A	#N/A	#N/A	#N/A	#N/A	#N/A	#N/A	#N/A	#N/A	1.35799	5	ENSG00000070785	EIF2B3	protein_coding	eukaryotic translation initiation factor 2B subunit gamma [Source:HGNC Symbol;Acc:HGNC:3259]
PTPN20	#N/A	1.87703	1.869	2.35449	1.1102	#N/A	#N/A	#N/A	#N/A	#N/A	#N/A	#N/A	#N/A	#N/A	4.50192	5	ENSG00000204179	PTPN20	protein_coding	protein tyrosine phosphatase non-receptor type 20 [Source:HGNC Symbol;Acc:HGNC:23423]
#224901	#N/A	1.55897	1.18277	#N/A	1.55448	#N/A	#N/A	#N/A	#N/A	#N/A	#N/A	#N/A	#N/A	1.10974	2.23009	5	ENSG00000224901		lncRNA	novel transcript
LINC02371	#N/A	1.91925	1.33615	#N/A	1.64437	#N/A	#N/A	#N/A	#N/A	#N/A	#N/A	#N/A	1.10544	#N/A	1.81593	5	ENSG00000274659	LINC02371	lncRNA	long intergenic non-protein coding RNA 2371 [Source:HGNC Symbol;Acc:HGNC:53293]
RCL1	#N/A	1.75775	1.87869	1.85887	1.10385	#N/A	#N/A	#N/A	#N/A	#N/A	#N/A	#N/A	#N/A	#N/A	3.44119	5	ENSG00000120158	RCL1	protein_coding	RNA terminal phosphate cyclase like 1 [Source:HGNC Symbol;Acc:HGNC:17687]
PALM2AKAP2	#N/A	#N/A	#N/A	#N/A	#N/A	#N/A	#N/A	1.56191	3.1712	1.7449	#N/A	1.93416	1.10021	#N/A	#N/A	5	ENSG00000157654	PALM2AKAP2	protein_coding	PALM2 and AKAP2 fusion [Source:HGNC Symbol;Acc:HGNC:33529]
ADSS1	#N/A	1.08939	4.72983	2.58421	4.31464	#N/A	#N/A	#N/A	#N/A	#N/A	#N/A	#N/A	#N/A	#N/A	4.07572	5	ENSG00000185100	ADSS1	protein_coding	adenylosuccinate synthase 1 [Source:HGNC Symbol;Acc:HGNC:20093]
FAAH	#N/A	2.01491	1.67934	2.06339	1.08345	#N/A	#N/A	#N/A	#N/A	#N/A	#N/A	#N/A	#N/A	#N/A	2.95532	5	ENSG00000117480	FAAH	protein_coding	fatty acid amide hydrolase [Source:HGNC Symbol;Acc:HGNC:3553]
PRR16	1.08192	1.10537	1.38859	2.11606	1.87612	#N/A	#N/A	#N/A	#N/A	#N/A	#N/A	#N/A	#N/A	#N/A	#N/A	5	ENSG00000184838	PRR16	protein_coding	proline rich 16 [Source:HGNC Symbol;Acc:HGNC:29654]
EIF4EBP1	#N/A	1.38504	2.5381	#N/A	#N/A	#N/A	#N/A	#N/A	1.07807	#N/A	#N/A	#N/A	1.5519	#N/A	2.12087	5	ENSG00000187840	EIF4EBP1	protein_coding	eukaryotic translation initiation factor 4E binding protein 1 [Source:HGNC Symbol;Acc:HGNC:3288]
C6orf136#204564	#N/A	1.28942	2.2424	1.98169	1.07172	#N/A	#N/A	#N/A	#N/A	#N/A	#N/A	#N/A	#N/A	#N/A	2.74481	5	ENSG00000204564	C6orf136	protein_coding	chromosome 6 open reading frame 136 [Source:HGNC Symbol;Acc:HGNC:21301]
KCNJ3	#N/A	1.07142	1.75941	2.84938	#N/A	1.13776	#N/A	#N/A	#N/A	#N/A	#N/A	#N/A	#N/A	#N/A	2.08565	5	ENSG00000162989	KCNJ3	protein_coding	potassium inwardly rectifying channel subfamily J member 3 [Source:HGNC Symbol;Acc:HGNC:6264]
RBM38-AS1	#N/A	1.07031	2.63401	1.51121	2.33953	#N/A	#N/A	#N/A	#N/A	#N/A	#N/A	#N/A	#N/A	#N/A	2.82203	5	ENSG00000218018	RBM38-AS1	lncRNA	RBM38 antisense RNA 1 [Source:HGNC Symbol;Acc:HGNC:40725]
#254731	#N/A	1.06757	2.90759	2.20218	1.19649	#N/A	#N/A	#N/A	#N/A	#N/A	#N/A	#N/A	#N/A	#N/A	3.31773	5	ENSG00000254731		lncRNA	novel transcript
CIAO2A	#N/A	2.02156	1.67435	1.06465	1.56811	#N/A	#N/A	#N/A	#N/A	#N/A	#N/A	#N/A	#N/A	#N/A	2.68285	5	ENSG00000166797	CIAO2A	protein_coding	cytosolic iron-sulfur assembly component 2A [Source:HGNC Symbol;Acc:HGNC:26235]
#235837	#N/A	1.06443	1.82087	2.41773	1.50218	#N/A	#N/A	#N/A	#N/A	#N/A	#N/A	#N/A	#N/A	#N/A	1.65349	5	ENSG00000235837		lncRNA	novel transcript
GPRC5C	#N/A	1.48082	3.47573	2.27467	2.39164	#N/A	#N/A	#N/A	#N/A	#N/A	#N/A	#N/A	#N/A	#N/A	1.06377	5	ENSG00000170412	GPRC5C	protein_coding	G protein-coupled receptor class C group 5 member C [Source:HGNC Symbol;Acc:HGNC:13309]
MTRES1	#N/A	1.06262	1.72947	1.24318	1.07486	#N/A	#N/A	#N/A	#N/A	#N/A	#N/A	#N/A	#N/A	#N/A	2.00711	5	ENSG00000130349	MTRES1	protein_coding	mitochondrial transcription rescue factor 1 [Source:HGNC Symbol;Acc:HGNC:17971]
#231970	#N/A	1.33578	2.10035	1.6804	#N/A	#N/A	#N/A	#N/A	#N/A	#N/A	#N/A	#N/A	#N/A	1.05599	1.86134	5	ENSG00000231970		lncRNA	novel transcript
COPS3	#N/A	1.5634	3.0674	1.05572	1.25446	#N/A	#N/A	#N/A	#N/A	#N/A	#N/A	#N/A	#N/A	#N/A	2.72663	5	ENSG00000141030	COPS3	protein_coding	COP9 signalosome subunit 3 [Source:HGNC Symbol;Acc:HGNC:2239]
NEURL1	#N/A	1.8268	2.09623	2.26656	1.05498	#N/A	#N/A	#N/A	#N/A	#N/A	#N/A	#N/A	#N/A	#N/A	3.12107	5	ENSG00000107954	NEURL1	protein_coding	neuralized E3 ubiquitin protein ligase 1 [Source:HGNC Symbol;Acc:HGNC:7761]
NUSAP1	#N/A	1.80308	3.61125	1.05458	2.10817	#N/A	#N/A	#N/A	#N/A	#N/A	#N/A	#N/A	#N/A	#N/A	3.89936	5	ENSG00000137804	NUSAP1	protein_coding	nucleolar and spindle associated protein 1 [Source:HGNC Symbol;Acc:HGNC:18538]
FCGRT	#N/A	#N/A	#N/A	#N/A	#N/A	1.10556	#N/A	#N/A	1.40754	1.17931	#N/A	1.05418	1.70327	#N/A	#N/A	5	ENSG00000104870	FCGRT	protein_coding	Fc gamma receptor and transporter [Source:HGNC Symbol;Acc:HGNC:3621]
TIMM23B	#N/A	1.29827	1.75033	1.05239	1.42354	#N/A	#N/A	#N/A	#N/A	#N/A	#N/A	#N/A	#N/A	#N/A	1.42173	5	ENSG00000204152	TIMM23B	protein_coding	translocase of inner mitochondrial membrane 23 homolog B [Source:HGNC Symbol;Acc:HGNC:23581]
POPDC2	#N/A	1.05183	3.65252	1.89336	3.11707	#N/A	#N/A	#N/A	#N/A	#N/A	#N/A	#N/A	#N/A	#N/A	4.15637	5	ENSG00000121577	POPDC2	protein_coding	popeye domain containing 2 [Source:HGNC Symbol;Acc:HGNC:17648]
ABHD4	#N/A	1.04511	2.16941	1.27907	1.4148	#N/A	#N/A	#N/A	#N/A	#N/A	#N/A	#N/A	#N/A	#N/A	2.23215	5	ENSG00000100439	ABHD4	protein_coding	abhydrolase domain containing 4, N-acyl phospholipase B [Source:HGNC Symbol;Acc:HGNC:20154]
GLRA1	#N/A	1.04333	1.8645	1.37727	1.43784	#N/A	#N/A	#N/A	#N/A	#N/A	#N/A	#N/A	#N/A	#N/A	2.30027	5	ENSG00000145888	GLRA1	protein_coding	glycine receptor alpha 1 [Source:HGNC Symbol;Acc:HGNC:4326]
SPDYE2	#N/A	1.0442	1.24746	1.20449	1.04215	#N/A	#N/A	#N/A	#N/A	#N/A	#N/A	#N/A	#N/A	#N/A	1.26283	5	ENSG00000205238	SPDYE2	protein_coding	speedy/RINGO cell cycle regulator family member E2 [Source:HGNC Symbol;Acc:HGNC:33841]
SENP8	#N/A	1.03797	2.01584	2.17172	1.45048	#N/A	#N/A	#N/A	#N/A	#N/A	#N/A	#N/A	#N/A	#N/A	2.60907	5	ENSG00000166192	SENP8	protein_coding	SUMO peptidase family member, NEDD8 specific [Source:HGNC Symbol;Acc:HGNC:22992]
#286543	#N/A	2.09743	1.4908	1.54062	1.03139	#N/A	#N/A	#N/A	#N/A	#N/A	#N/A	#N/A	#N/A	#N/A	2.45006	5	ENSG00000286543		lncRNA	novel transcript
AKAP1-DT	#N/A	1.58656	2.04623	1.02787	1.67163	#N/A	#N/A	#N/A	#N/A	#N/A	#N/A	#N/A	#N/A	#N/A	1.79355	5	ENSG00000263004	AKAP1-DT	lncRNA	AKAP1 divergent transcript [Source:HGNC Symbol;Acc:HGNC:55339]
SMIM4	#N/A	2.36469	1.98638	1.02615	1.11434	#N/A	#N/A	#N/A	#N/A	#N/A	#N/A	#N/A	#N/A	#N/A	2.53828	5	ENSG00000168273	SMIM4	protein_coding	small integral membrane protein 4 [Source:HGNC Symbol;Acc:HGNC:37257]
DECR2#242612	#N/A	2.3501	3.05497	1.02256	1.62993	#N/A	#N/A	#N/A	#N/A	#N/A	#N/A	#N/A	#N/A	#N/A	2.4622	5	ENSG00000242612	DECR2	protein_coding	2,4-dienoyl-CoA reductase 2 [Source:HGNC Symbol;Acc:HGNC:2754]
ACOT13	#N/A	1.44192	1.07611	1.25918	1.02204	#N/A	#N/A	#N/A	#N/A	#N/A	#N/A	#N/A	#N/A	#N/A	1.08556	5	ENSG00000112304	ACOT13	protein_coding	acyl-CoA thioesterase 13 [Source:HGNC Symbol;Acc:HGNC:20999]
#267058	#N/A	1.51014	1.88367	1.03697	1.02108	#N/A	#N/A	#N/A	#N/A	#N/A	#N/A	#N/A	#N/A	#N/A	1.10028	5	ENSG00000267058		lncRNA	novel transcript
SIRT4	#N/A	1.01913	1.81081	1.56107	1.07208	#N/A	#N/A	#N/A	#N/A	#N/A	#N/A	#N/A	#N/A	#N/A	2.92242	5	ENSG00000089163	SIRT4	protein_coding	sirtuin 4 [Source:HGNC Symbol;Acc:HGNC:14932]
KCNMA1-AS3	#N/A	1.6049	4.61898	1.01807	1.02351	#N/A	#N/A	#N/A	#N/A	#N/A	#N/A	#N/A	#N/A	#N/A	2.24754	5	ENSG00000225652	KCNMA1-AS3	lncRNA	KCNMA1 antisense RNA 3 [Source:HGNC Symbol;Acc:HGNC:51215]
#247134	#N/A	2.07633	3.68479	#N/A	3.81578	#N/A	#N/A	#N/A	1.01799	#N/A	#N/A	#N/A	#N/A	#N/A	4.43148	5	ENSG00000247134		lncRNA	novel transcript
LPIN1	#N/A	1.01668	1.46597	1.44425	1.38927	#N/A	#N/A	#N/A	#N/A	#N/A	#N/A	#N/A	#N/A	#N/A	3.40883	5	ENSG00000134324	LPIN1	protein_coding	lipin 1 [Source:HGNC Symbol;Acc:HGNC:13345]
SIKE1	#N/A	1.6454	1.51424	2.14787	1.0165	#N/A	#N/A	#N/A	#N/A	#N/A	#N/A	#N/A	#N/A	#N/A	2.427	5	ENSG00000052723	SIKE1	protein_coding	suppressor of IKBKE 1 [Source:HGNC Symbol;Acc:HGNC:26119]
#256824	#N/A	1.0128	2.53653	1.81357	1.01953	#N/A	#N/A	#N/A	#N/A	#N/A	#N/A	#N/A	#N/A	#N/A	2.92705	5	ENSG00000256824		lncRNA	novel transcript, antisense to MACROD1
TMPRSS9	#N/A	1.30639	1.52506	1.51133	1.00813	#N/A	#N/A	#N/A	#N/A	#N/A	#N/A	#N/A	#N/A	#N/A	1.21403	5	ENSG00000178297	TMPRSS9	protein_coding	transmembrane serine protease 9 [Source:HGNC Symbol;Acc:HGNC:30079]
HTR2B	1.00681	1.09797	1.41453	#N/A	1.43849	#N/A	#N/A	#N/A	#N/A	#N/A	#N/A	#N/A	#N/A	#N/A	1.15908	5	ENSG00000135914	HTR2B	protein_coding	5-hydroxytryptamine receptor 2B [Source:HGNC Symbol;Acc:HGNC:5294]
POLR2M	#N/A	#N/A	#N/A	#N/A	1.01631	#N/A	#N/A	#N/A	#N/A	1.00266	#N/A	#N/A	1.99221	1.20838	2.03228	5	ENSG00000255529	POLR2M	protein_coding	RNA polymerase II subunit M [Source:HGNC Symbol;Acc:HGNC:14862]
#238039	#N/A	#N/A	#N/A	#N/A	#N/A	1.00207	#N/A	#N/A	#N/A	#N/A	#N/A	1.15566	1.13998	1.13974	1.11482	5	ENSG00000238039		lncRNA	novel transcript
MAMDC2#165072	#N/A	#N/A	#N/A	#N/A	#N/A	0.995084	#N/A	#N/A	1.61407	1.86337	#N/A	1.05981	1.89909	#N/A	#N/A	5	ENSG00000165072	MAMDC2	protein_coding	MAM domain containing 2 [Source:HGNC Symbol;Acc:HGNC:23673]
HSPA9	#N/A	1.68886	1.96173	1.18628	0.992082	#N/A	#N/A	#N/A	#N/A	#N/A	#N/A	#N/A	#N/A	#N/A	2.27425	5	ENSG00000113013	HSPA9	protein_coding	heat shock protein family A (Hsp70) member 9 [Source:HGNC Symbol;Acc:HGNC:5244]
STEAP3	#N/A	0.988406	3.153	1.48933	1.78345	#N/A	#N/A	#N/A	#N/A	#N/A	#N/A	#N/A	#N/A	#N/A	3.78371	5	ENSG00000115107	STEAP3	protein_coding	STEAP3 metalloreductase [Source:HGNC Symbol;Acc:HGNC:24592]
SIAE	#N/A	1.44461	2.04589	0.998254	0.985991	#N/A	#N/A	#N/A	#N/A	#N/A	#N/A	#N/A	#N/A	#N/A	1.47518	5	ENSG00000110013	SIAE	protein_coding	sialic acid acetylesterase [Source:HGNC Symbol;Acc:HGNC:18187]
LRRC9	#N/A	1.83924	1.33919	1.98194	0.985702	#N/A	#N/A	#N/A	#N/A	#N/A	#N/A	#N/A	#N/A	#N/A	2.20603	5	ENSG00000131951	LRRC9	protein_coding	leucine rich repeat containing 9 [Source:HGNC Symbol;Acc:HGNC:19848]
RBM15-AS1	#N/A	0.984921	1.53089	1.11313	1.37722	#N/A	#N/A	#N/A	#N/A	#N/A	#N/A	#N/A	#N/A	#N/A	2.21601	5	ENSG00000227963	RBM15-AS1	lncRNA	RBM15 antisense RNA 1 [Source:HGNC Symbol;Acc:HGNC:53636]
#254459	#N/A	0.983464	1.22328	1.95991	1.3187	#N/A	#N/A	#N/A	#N/A	#N/A	#N/A	#N/A	#N/A	#N/A	1.24969	5	ENSG00000254459		lncRNA	novel transcript, antisense to AAMDC
TNK2	#N/A	1.14262	1.19741	#N/A	1.95635	#N/A	0.980244	#N/A	#N/A	#N/A	#N/A	#N/A	#N/A	#N/A	1.87038	5	ENSG00000061938	TNK2	protein_coding	tyrosine kinase non receptor 2 [Source:HGNC Symbol;Acc:HGNC:19297]
GEMIN7-AS1	#N/A	0.975577	1.66445	#N/A	0.996355	#N/A	1.29361	#N/A	#N/A	#N/A	#N/A	#N/A	#N/A	#N/A	1.45763	5	ENSG00000267348	GEMIN7-AS1	lncRNA	GEMIN7 antisense RNA 1 [Source:HGNC Symbol;Acc:HGNC:53773]
MR1	#N/A	#N/A	#N/A	#N/A	#N/A	1.25944	#N/A	#N/A	1.24038	#N/A	#N/A	1.42281	0.97397	1.05838	#N/A	5	ENSG00000153029	MR1	protein_coding	major histocompatibility complex, class I-related [Source:HGNC Symbol;Acc:HGNC:4975]
TM6SF1	1.94915	0.973566	3.66146	#N/A	3.07374	#N/A	#N/A	#N/A	#N/A	#N/A	#N/A	#N/A	#N/A	#N/A	3.99329	5	ENSG00000136404	TM6SF1	protein_coding	transmembrane 6 superfamily member 1 [Source:HGNC Symbol;Acc:HGNC:11860]
DPYSL3	#N/A	#N/A	#N/A	#N/A	#N/A	1.66253	#N/A	#N/A	#N/A	#N/A	#N/A	3.645	4.14831	5.62214	0.973	5	ENSG00000113657	DPYSL3	protein_coding	dihydropyrimidinase like 3 [Source:HGNC Symbol;Acc:HGNC:3015]
PCCB	#N/A	1.79412	1.18689	1.42036	0.972991	#N/A	#N/A	#N/A	#N/A	#N/A	#N/A	#N/A	#N/A	#N/A	2.48214	5	ENSG00000114054	PCCB	protein_coding	propionyl-CoA carboxylase subunit beta [Source:HGNC Symbol;Acc:HGNC:8654]
MRPL13	#N/A	1.13339	1.19628	1.08971	0.971903	#N/A	#N/A	#N/A	#N/A	#N/A	#N/A	#N/A	#N/A	#N/A	1.67178	5	ENSG00000172172	MRPL13	protein_coding	mitochondrial ribosomal protein L13 [Source:HGNC Symbol;Acc:HGNC:14278]
CFAP58	#N/A	0.965779	4.22893	3.19085	3.78109	#N/A	#N/A	#N/A	#N/A	#N/A	#N/A	#N/A	#N/A	#N/A	3.20026	5	ENSG00000120051	CFAP58	protein_coding	cilia and flagella associated protein 58 [Source:HGNC Symbol;Acc:HGNC:26676]
ANKRD24	#N/A	1.26286	2.40086	1.32055	#N/A	#N/A	#N/A	#N/A	0.963574	#N/A	#N/A	#N/A	#N/A	#N/A	1.76813	5	ENSG00000089847	ANKRD24	protein_coding	ankyrin repeat domain 24 [Source:HGNC Symbol;Acc:HGNC:29424]
VEGFD	#N/A	1.57332	0.961452	2.69806	2.43339	#N/A	#N/A	#N/A	#N/A	#N/A	#N/A	#N/A	#N/A	#N/A	3.22184	5	ENSG00000165197	VEGFD	protein_coding	vascular endothelial growth factor D [Source:HGNC Symbol;Acc:HGNC:3708]
TMEM19	#N/A	0.959349	1.41405	#N/A	1.58619	#N/A	#N/A	#N/A	#N/A	#N/A	#N/A	#N/A	1.08868	#N/A	2.93488	5	ENSG00000139291	TMEM19	protein_coding	transmembrane protein 19 [Source:HGNC Symbol;Acc:HGNC:25605]
#273437	#N/A	0.974239	1.48394	0.967564	0.959049	#N/A	#N/A	#N/A	#N/A	#N/A	#N/A	#N/A	#N/A	#N/A	1.03844	5	ENSG00000273437		lncRNA	novel transcript
#234149	#N/A	0.99625	1.30891	0.958962	1.40987	#N/A	#N/A	#N/A	#N/A	#N/A	#N/A	#N/A	#N/A	#N/A	1.55097	5	ENSG00000234149		lncRNA	novel transcript
#287738	#N/A	1.53552	2.50572	0.957174	1.24111	#N/A	#N/A	#N/A	#N/A	#N/A	#N/A	#N/A	#N/A	#N/A	3.04182	5	ENSG00000287738		lncRNA	novel transcript
DOCK3	#N/A	1.48358	2.55988	0.956946	1.23753	#N/A	#N/A	#N/A	#N/A	#N/A	#N/A	#N/A	#N/A	#N/A	1.01863	5	ENSG00000088538	DOCK3	protein_coding	dedicator of cytokinesis 3 [Source:HGNC Symbol;Acc:HGNC:2989]
#270574	#N/A	1.33846	2.15023	0.954184	1.63398	#N/A	#N/A	#N/A	#N/A	#N/A	#N/A	#N/A	#N/A	#N/A	2.77741	5	ENSG00000270574		lncRNA	novel transcript, antisense to titin
RASSF8-AS1	#N/A	1.22048	0.953716	2.74445	1.27829	#N/A	#N/A	#N/A	#N/A	#N/A	#N/A	#N/A	#N/A	#N/A	2.42044	5	ENSG00000246695	RASSF8-AS1	lncRNA	RASSF8 antisense RNA 1 [Source:HGNC Symbol;Acc:HGNC:48637]
LINC02930	#N/A	1.36241	2.94042	1.25163	0.951625	#N/A	#N/A	#N/A	#N/A	#N/A	#N/A	#N/A	#N/A	#N/A	1.37989	5	ENSG00000274461	LINC02930	lncRNA	long intergenic non-protein coding RNA 2930 [Source:HGNC Symbol;Acc:HGNC:55821]
ANXA7	#N/A	1.15464	1.19262	1.1406	0.951389	#N/A	#N/A	#N/A	#N/A	#N/A	#N/A	#N/A	#N/A	#N/A	1.5954	5	ENSG00000138279	ANXA7	protein_coding	annexin A7 [Source:HGNC Symbol;Acc:HGNC:545]
SPRYD7	#N/A	1.08007	1.52123	1.70023	0.949419	#N/A	#N/A	#N/A	#N/A	#N/A	#N/A	#N/A	#N/A	#N/A	1.62998	5	ENSG00000123178	SPRYD7	protein_coding	SPRY domain containing 7 [Source:HGNC Symbol;Acc:HGNC:14297]
CLCN4	#N/A	2.40154	0.948097	2.17213	0.987656	#N/A	#N/A	#N/A	#N/A	#N/A	#N/A	#N/A	#N/A	#N/A	5.10987	5	ENSG00000073464	CLCN4	protein_coding	chloride voltage-gated channel 4 [Source:HGNC Symbol;Acc:HGNC:2022]
RNF141	#N/A	1.16823	0.947022	#N/A	#N/A	#N/A	#N/A	#N/A	#N/A	#N/A	#N/A	#N/A	1.31657	1.08149	2.19821	5	ENSG00000110315	RNF141	protein_coding	ring finger protein 141 [Source:HGNC Symbol;Acc:HGNC:21159]
YWHAG	#N/A	1.72798	2.50824	0.946466	2.36553	#N/A	#N/A	#N/A	#N/A	#N/A	#N/A	#N/A	#N/A	#N/A	3.48057	5	ENSG00000170027	YWHAG	protein_coding	tyrosine 3-monooxygenase/tryptophan 5-monooxygenase activation protein gamma [Source:HGNC Symbol;Acc:HGNC:12852]
GARIN1A	#N/A	1.51978	1.27921	2.65915	0.946048	#N/A	#N/A	#N/A	#N/A	#N/A	#N/A	#N/A	#N/A	#N/A	2.60067	5	ENSG00000205085	GARIN1A	protein_coding	golgi associated RAB2 interactor 1A [Source:HGNC Symbol;Acc:HGNC:27998]
ITPR2-AS1	#N/A	2.04307	0.945303	1.47003	1.24419	#N/A	#N/A	#N/A	#N/A	#N/A	#N/A	#N/A	#N/A	#N/A	1.84545	5	ENSG00000256234	ITPR2-AS1	lncRNA	ITPR2 and SSPN antisense RNA 1 [Source:HGNC Symbol;Acc:HGNC:56072]
AFG3L2	#N/A	1.76448	1.82104	1.68279	0.943979	#N/A	#N/A	#N/A	#N/A	#N/A	#N/A	#N/A	#N/A	#N/A	1.7561	5	ENSG00000141385	AFG3L2	protein_coding	AFG3 like matrix AAA peptidase subunit 2 [Source:HGNC Symbol;Acc:HGNC:315]
TBC1D31	#N/A	0.943345	1.0785	#N/A	1.03179	#N/A	0.976918	#N/A	#N/A	#N/A	#N/A	#N/A	#N/A	#N/A	1.43699	5	ENSG00000156787	TBC1D31	protein_coding	TBC1 domain family member 31 [Source:HGNC Symbol;Acc:HGNC:30888]
THAP9	#N/A	1.1562	1.0428	1.29017	0.943345	#N/A	#N/A	#N/A	#N/A	#N/A	#N/A	#N/A	#N/A	#N/A	1.77416	5	ENSG00000168152	THAP9	protein_coding	THAP domain containing 9 [Source:HGNC Symbol;Acc:HGNC:23192]
#233739	#N/A	1.26689	2.82588	0.942282	2.03146	#N/A	#N/A	#N/A	#N/A	#N/A	#N/A	#N/A	#N/A	#N/A	2.65143	5	ENSG00000233739		lncRNA	novel transcript
ATP23#166896	#N/A	1.3006	2.77559	0.935452	2.06698	#N/A	#N/A	#N/A	#N/A	#N/A	#N/A	#N/A	#N/A	#N/A	2.86438	5	ENSG00000166896	ATP23	protein_coding	ATP23 metallopeptidase and ATP synthase assembly factor homolog [Source:HGNC Symbol;Acc:HGNC:29452]
WEE1	#N/A	#N/A	#N/A	1.5365	#N/A	0.931901	#N/A	#N/A	#N/A	#N/A	#N/A	1.36251	1.9028	1.50911	#N/A	5	ENSG00000166483	WEE1	protein_coding	WEE1 G2 checkpoint kinase [Source:HGNC Symbol;Acc:HGNC:12761]
MROH8	#N/A	2.19516	0.930672	1.98395	1.27975	#N/A	#N/A	#N/A	#N/A	#N/A	#N/A	#N/A	#N/A	#N/A	2.90783	5	ENSG00000101353	MROH8	protein_coding	maestro heat like repeat family member 8 [Source:HGNC Symbol;Acc:HGNC:16125]
PARD6B	#N/A	1.42418	4.24379	1.04413	1.77608	#N/A	#N/A	#N/A	#N/A	#N/A	#N/A	#N/A	#N/A	#N/A	0.929421	5	ENSG00000124171	PARD6B	protein_coding	par-6 family cell polarity regulator beta [Source:HGNC Symbol;Acc:HGNC:16245]
#254340	#N/A	0.97669	2.20624	1.23107	0.929305	#N/A	#N/A	#N/A	#N/A	#N/A	#N/A	#N/A	#N/A	#N/A	1.28143	5	ENSG00000254340		lncRNA	novel transcript
#269514	#N/A	1.21196	1.16452	1.43674	2.04732	#N/A	#N/A	#N/A	#N/A	#N/A	#N/A	#N/A	#N/A	#N/A	0.927592	5	ENSG00000269514		lncRNA	novel transcript, antisense to OR10AD1
CPEB4	#N/A	1.58871	3.15812	0.925233	1.74875	#N/A	#N/A	#N/A	#N/A	#N/A	#N/A	#N/A	#N/A	#N/A	3.35753	5	ENSG00000113742	CPEB4	protein_coding	cytoplasmic polyadenylation element binding protein 4 [Source:HGNC Symbol;Acc:HGNC:21747]
DAG1	0.922987	1.83824	2.17464	2.58841	#N/A	#N/A	#N/A	#N/A	#N/A	#N/A	#N/A	#N/A	#N/A	#N/A	2.92721	5	ENSG00000173402	DAG1	protein_coding	dystroglycan 1 [Source:HGNC Symbol;Acc:HGNC:2666]
SLX9	#N/A	1.46638	#N/A	#N/A	0.921729	#N/A	#N/A	#N/A	#N/A	#N/A	#N/A	#N/A	1.38192	1.66879	2.03913	5	ENSG00000160256	SLX9	protein_coding	SLX9 ribosome biogenesis factor [Source:HGNC Symbol;Acc:HGNC:15811]
NDUFAF5	#N/A	1.26461	1.14104	1.27064	0.91863	#N/A	#N/A	#N/A	#N/A	#N/A	#N/A	#N/A	#N/A	#N/A	1.64081	5	ENSG00000101247	NDUFAF5	protein_coding	NADH:ubiquinone oxidoreductase complex assembly factor 5 [Source:HGNC Symbol;Acc:HGNC:15899]
DDI2	#N/A	1.56997	0.997074	0.913604	0.970363	#N/A	#N/A	#N/A	#N/A	#N/A	#N/A	#N/A	#N/A	#N/A	1.15192	5	ENSG00000197312	DDI2	protein_coding	DNA damage inducible 1 homolog 2 [Source:HGNC Symbol;Acc:HGNC:24578]
#287482	#N/A	1.33145	3.43933	0.911736	1.33307	#N/A	#N/A	#N/A	#N/A	#N/A	#N/A	#N/A	#N/A	#N/A	1.58346	5	ENSG00000287482		lncRNA	novel transcript
WTIP	#N/A	#N/A	#N/A	1.04564	#N/A	#N/A	#N/A	#N/A	0.911268	#N/A	#N/A	1.84053	1.56168	1.70917	#N/A	5	ENSG00000142279	WTIP	protein_coding	WT1 interacting protein [Source:HGNC Symbol;Acc:HGNC:20964]
CPEB1#214575	#N/A	0.949161	#N/A	1.08852	1.22258	#N/A	#N/A	#N/A	0.909182	#N/A	#N/A	#N/A	#N/A	#N/A	1.31841	5	ENSG00000214575	CPEB1	protein_coding	cytoplasmic polyadenylation element binding protein 1 [Source:HGNC Symbol;Acc:HGNC:21744]
LINC02615	#N/A	#N/A	#N/A	1.03536	#N/A	#N/A	#N/A	#N/A	1.25251	0.895254	#N/A	#N/A	#N/A	0.914836	0.996454	5	ENSG00000251432	LINC02615	lncRNA	long intergenic non-protein coding RNA 2615 [Source:HGNC Symbol;Acc:HGNC:53402]
TRIM69#185880	#N/A	1.1587	1.65984	1.80775	0.89462	#N/A	#N/A	#N/A	#N/A	#N/A	#N/A	#N/A	#N/A	#N/A	3.31883	5	ENSG00000185880	TRIM69	protein_coding	tripartite motif containing 69 [Source:HGNC Symbol;Acc:HGNC:17857]
MYOZ1	#N/A	0.892277	3.73982	2.37928	2.84645	#N/A	#N/A	#N/A	#N/A	#N/A	#N/A	#N/A	#N/A	#N/A	3.59613	5	ENSG00000177791	MYOZ1	protein_coding	myozenin 1 [Source:HGNC Symbol;Acc:HGNC:13752]
SUOX	#N/A	1.523	3.14071	0.891425	2.25635	#N/A	#N/A	#N/A	#N/A	#N/A	#N/A	#N/A	#N/A	#N/A	2.68049	5	ENSG00000139531	SUOX	protein_coding	sulfite oxidase [Source:HGNC Symbol;Acc:HGNC:11460]
MSRB3-AS1	0.889865	1.01601	2.15539	3.20801	1.47248	#N/A	#N/A	#N/A	#N/A	#N/A	#N/A	#N/A	#N/A	#N/A	#N/A	5	ENSG00000250748	MSRB3-AS1	lncRNA	MSRB3 antisense RNA 1 [Source:HGNC Symbol;Acc:HGNC:53386]
PIR	#N/A	0.888496	1.62415	2.6959	2.32646	#N/A	#N/A	#N/A	#N/A	#N/A	#N/A	#N/A	#N/A	#N/A	1.99101	5	ENSG00000087842	PIR	protein_coding	pirin [Source:HGNC Symbol;Acc:HGNC:30048]
AK2	#N/A	1.03662	2.34945	1.61906	0.886539	#N/A	#N/A	#N/A	#N/A	#N/A	#N/A	#N/A	#N/A	#N/A	2.34641	5	ENSG00000004455	AK2	protein_coding	adenylate kinase 2 [Source:HGNC Symbol;Acc:HGNC:362]
KCP	#N/A	1.08232	#N/A	#N/A	1.26369	1.15717	#N/A	#N/A	#N/A	#N/A	#N/A	1.12901	0.885479	#N/A	#N/A	5	ENSG00000135253	KCP	protein_coding	kielin cysteine rich BMP regulator [Source:HGNC Symbol;Acc:HGNC:17585]
RCN2	#N/A	#N/A	#N/A	#N/A	#N/A	0.884755	#N/A	#N/A	#N/A	1.00628	#N/A	1.621	2.70036	2.46423	#N/A	5	ENSG00000117906	RCN2	protein_coding	reticulocalbin 2 [Source:HGNC Symbol;Acc:HGNC:9935]
GADL1	#N/A	0.883565	3.96727	2.3486	3.31092	#N/A	#N/A	#N/A	#N/A	#N/A	#N/A	#N/A	#N/A	#N/A	3.80759	5	ENSG00000144644	GADL1	protein_coding	glutamate decarboxylase like 1 [Source:HGNC Symbol;Acc:HGNC:27949]
PCSK5	#N/A	#N/A	#N/A	#N/A	#N/A	#N/A	#N/A	#N/A	1.33319	0.882853	#N/A	1.43139	1.54738	1.16509	#N/A	5	ENSG00000099139	PCSK5	protein_coding	proprotein convertase subtilisin/kexin type 5 [Source:HGNC Symbol;Acc:HGNC:8747]
CDC37L1	#N/A	0.882197	0.995655	1.47558	1.0578	#N/A	#N/A	#N/A	#N/A	#N/A	#N/A	#N/A	#N/A	#N/A	1.78625	5	ENSG00000106993	CDC37L1	protein_coding	cell division cycle 37 like 1, HSP90 cochaperone [Source:HGNC Symbol;Acc:HGNC:17179]
DCAF6	#N/A	1.991	0.881376	1.75825	1.1683	#N/A	#N/A	#N/A	#N/A	#N/A	#N/A	#N/A	#N/A	#N/A	2.25008	5	ENSG00000143164	DCAF6	protein_coding	DDB1 and CUL4 associated factor 6 [Source:HGNC Symbol;Acc:HGNC:30002]
IMMT	#N/A	1.44359	1.62789	0.880456	1.02382	#N/A	#N/A	#N/A	#N/A	#N/A	#N/A	#N/A	#N/A	#N/A	1.51877	5	ENSG00000132305	IMMT	protein_coding	inner membrane mitochondrial protein [Source:HGNC Symbol;Acc:HGNC:6047]
NARS1	#N/A	1.32887	1.40575	0.875046	1.05694	#N/A	#N/A	#N/A	#N/A	#N/A	#N/A	#N/A	#N/A	#N/A	1.55087	5	ENSG00000134440	NARS1	protein_coding	asparaginyl-tRNA synthetase 1 [Source:HGNC Symbol;Acc:HGNC:7643]
HIGD1C	#N/A	1.70553	0.873718	1.14228	0.97604	#N/A	#N/A	#N/A	#N/A	#N/A	#N/A	#N/A	#N/A	#N/A	2.0845	5	ENSG00000214511	HIGD1C	protein_coding	HIG1 hypoxia inducible domain family member 1C [Source:HGNC Symbol;Acc:HGNC:28044]
#261386	#N/A	0.938831	1.71072	0.872195	1.0793	#N/A	#N/A	#N/A	#N/A	#N/A	#N/A	#N/A	#N/A	#N/A	2.21413	5	ENSG00000261386		lncRNA	novel transcript
#265656	#N/A	0.871992	2.10967	0.944782	1.58181	#N/A	#N/A	#N/A	#N/A	#N/A	#N/A	#N/A	#N/A	#N/A	2.16197	5	ENSG00000265656		lncRNA	novel transcript, antisense to ABHD3
MSS51	#N/A	0.869179	2.9272	1.65975	1.71839	#N/A	#N/A	#N/A	#N/A	#N/A	#N/A	#N/A	#N/A	#N/A	3.35232	5	ENSG00000166343	MSS51	protein_coding	MSS51 mitochondrial translational activator [Source:HGNC Symbol;Acc:HGNC:21000]
LYPLAL1-AS1	#N/A	2.31405	#N/A	3.42658	0.868731	#N/A	1.00857	#N/A	#N/A	#N/A	#N/A	#N/A	#N/A	#N/A	1.48327	5	ENSG00000228536	LYPLAL1-AS1	lncRNA	LYPLAL1 antisense RNA 1 [Source:HGNC Symbol;Acc:HGNC:54054]
#274341	#N/A	1.23104	0.868054	1.03488	1.06783	#N/A	#N/A	#N/A	#N/A	#N/A	#N/A	#N/A	#N/A	#N/A	1.59809	5	ENSG00000274341		lncRNA	novel transcript
CREG1	#N/A	1.46503	0.867527	#N/A	1.60367	#N/A	#N/A	#N/A	#N/A	#N/A	#N/A	#N/A	0.91183	#N/A	2.10542	5	ENSG00000143162	CREG1	protein_coding	cellular repressor of E1A stimulated genes 1 [Source:HGNC Symbol;Acc:HGNC:2351]
#286339	2.0597	#N/A	1.39872	2.09955	1.15006	#N/A	#N/A	#N/A	#N/A	#N/A	#N/A	#N/A	#N/A	#N/A	0.866186	5	ENSG00000286339		lncRNA	novel transcript, antisense to CEP85L
#227006	#N/A	0.868682	0.863632	1.6467	1.51286	#N/A	#N/A	#N/A	#N/A	#N/A	#N/A	#N/A	#N/A	#N/A	1.54319	5	ENSG00000227006		lncRNA	novel transcript
#263089	#N/A	1.26983	2.40368	2.09872	2.14972	#N/A	#N/A	#N/A	#N/A	#N/A	#N/A	#N/A	#N/A	#N/A	0.863122	5	ENSG00000263089		lncRNA	novel transcript, antisense to AKAP1
CPEB3	0.984431	#N/A	2.1114	0.85708	1.77785	#N/A	#N/A	#N/A	#N/A	#N/A	#N/A	#N/A	#N/A	#N/A	2.31357	5	ENSG00000107864	CPEB3	protein_coding	cytoplasmic polyadenylation element binding protein 3 [Source:HGNC Symbol;Acc:HGNC:21746]
CHRNB1#170175	#N/A	1.79289	3.47933	2.7788	0.855017	#N/A	#N/A	#N/A	#N/A	#N/A	#N/A	#N/A	#N/A	#N/A	4.21592	5	ENSG00000170175	CHRNB1	protein_coding	cholinergic receptor nicotinic beta 1 subunit [Source:HGNC Symbol;Acc:HGNC:1961]
KCNT1	#N/A	2.10426	3.6215	2.81645	0.851464	#N/A	#N/A	#N/A	#N/A	#N/A	#N/A	#N/A	#N/A	#N/A	2.72093	5	ENSG00000107147	KCNT1	protein_coding	potassium sodium-activated channel subfamily T member 1 [Source:HGNC Symbol;Acc:HGNC:18865]
ZNF213-AS1	#N/A	0.850285	1.31317	1.75259	0.897325	#N/A	#N/A	#N/A	#N/A	#N/A	#N/A	#N/A	#N/A	#N/A	1.74477	5	ENSG00000263072	ZNF213-AS1	lncRNA	ZNF213 antisense RNA 1 (head to head) [Source:HGNC Symbol;Acc:HGNC:50505]
KLHL38	#N/A	1.25491	2.91883	0.849029	0.944804	#N/A	#N/A	#N/A	#N/A	#N/A	#N/A	#N/A	#N/A	#N/A	1.10616	5	ENSG00000175946	KLHL38	protein_coding	kelch like family member 38 [Source:HGNC Symbol;Acc:HGNC:34435]
REC114	#N/A	1.0092	0.874304	1.70229	1.56502	#N/A	#N/A	#N/A	#N/A	#N/A	#N/A	#N/A	#N/A	#N/A	0.848627	5	ENSG00000183324	REC114	protein_coding	REC114 meiotic recombination protein [Source:HGNC Symbol;Acc:HGNC:25065]
C1QTNF6	#N/A	1.35328	#N/A	1.10734	#N/A	#N/A	#N/A	#N/A	#N/A	#N/A	#N/A	#N/A	0.945003	0.848192	1.22931	5	ENSG00000133466	C1QTNF6	protein_coding	C1q and TNF related 6 [Source:HGNC Symbol;Acc:HGNC:14343]
ACSF2	#N/A	1.27065	2.91995	0.847207	2.54031	#N/A	#N/A	#N/A	#N/A	#N/A	#N/A	#N/A	#N/A	#N/A	2.54318	5	ENSG00000167107	ACSF2	protein_coding	acyl-CoA synthetase family member 2 [Source:HGNC Symbol;Acc:HGNC:26101]
#229321	#N/A	1.55299	0.840703	1.79587	1.40156	#N/A	#N/A	#N/A	#N/A	#N/A	#N/A	#N/A	#N/A	#N/A	2.25725	5	ENSG00000229321		lncRNA	novel transcript
IDH3A	#N/A	1.79612	1.59788	1.23057	0.839654	#N/A	#N/A	#N/A	#N/A	#N/A	#N/A	#N/A	#N/A	#N/A	2.79145	5	ENSG00000166411	IDH3A	protein_coding	isocitrate dehydrogenase (NAD(+)) 3 catalytic subunit alpha [Source:HGNC Symbol;Acc:HGNC:5384]
RRS1	#N/A	2.72419	2.9483	0.837765	1.16443	#N/A	#N/A	#N/A	#N/A	#N/A	#N/A	#N/A	#N/A	#N/A	2.37782	5	ENSG00000179041	RRS1	protein_coding	ribosome biogenesis regulator 1 homolog [Source:HGNC Symbol;Acc:HGNC:17083]
PTGES2	#N/A	1.46441	2.50728	1.11578	0.83725	#N/A	#N/A	#N/A	#N/A	#N/A	#N/A	#N/A	#N/A	#N/A	1.27646	5	ENSG00000148334	PTGES2	protein_coding	prostaglandin E synthase 2 [Source:HGNC Symbol;Acc:HGNC:17822]
HSF1#185122	#N/A	0.834608	3.4228	1.2905	1.91087	#N/A	#N/A	#N/A	#N/A	#N/A	#N/A	#N/A	#N/A	#N/A	3.49153	5	ENSG00000185122	HSF1	protein_coding	heat shock transcription factor 1 [Source:HGNC Symbol;Acc:HGNC:5224]
TAF12	#N/A	0.834215	1.2658	1.0424	1.07743	#N/A	#N/A	#N/A	#N/A	#N/A	#N/A	#N/A	#N/A	#N/A	1.3401	5	ENSG00000120656	TAF12	protein_coding	TATA-box binding protein associated factor 12 [Source:HGNC Symbol;Acc:HGNC:11545]
#287216	#N/A	1.44795	1.42091	1.84917	#N/A	#N/A	#N/A	#N/A	#N/A	#N/A	#N/A	#N/A	0.832472	1.05722	#N/A	5	ENSG00000287216		lncRNA	novel transcript, antisense to KIAA0922
PLEKHH3	#N/A	1.2231	0.826321	2.5897	0.895709	#N/A	1.36414	#N/A	#N/A	#N/A	#N/A	#N/A	#N/A	#N/A	#N/A	5	ENSG00000068137	PLEKHH3	protein_coding	pleckstrin homology, MyTH4 and FERM domain containing H3 [Source:HGNC Symbol;Acc:HGNC:26105]
PDZD9#155714	#N/A	0.82407	1.76525	1.91471	1.26563	#N/A	#N/A	#N/A	#N/A	#N/A	#N/A	#N/A	#N/A	#N/A	1.94017	5	ENSG00000155714	PDZD9	protein_coding	PDZ domain containing 9 [Source:HGNC Symbol;Acc:HGNC:28740]
FLVCR2	#N/A	1.05543	#N/A	#N/A	2.13769	#N/A	0.823376	#N/A	#N/A	#N/A	#N/A	#N/A	#N/A	0.890425	2.42649	5	ENSG00000119686	FLVCR2	protein_coding	FLVCR heme transporter 2 [Source:HGNC Symbol;Acc:HGNC:20105]
ABCF3	#N/A	0.915572	1.34572	1.16272	0.822735	#N/A	#N/A	#N/A	#N/A	#N/A	#N/A	#N/A	#N/A	#N/A	1.31037	5	ENSG00000161204	ABCF3	protein_coding	ATP binding cassette subfamily F member 3 [Source:HGNC Symbol;Acc:HGNC:72]
LARS2-AS1	#N/A	1.41096	1.56893	0.820045	1.20166	#N/A	#N/A	#N/A	#N/A	#N/A	#N/A	#N/A	#N/A	#N/A	1.35334	5	ENSG00000232455	LARS2-AS1	lncRNA	LARS2 antisense RNA 1 [Source:HGNC Symbol;Acc:HGNC:40796]
RBMS2	#N/A	#N/A	#N/A	#N/A	#N/A	#N/A	#N/A	#N/A	1.29206	0.919207	#N/A	0.817735	1.14793	0.869264	#N/A	5	ENSG00000076067	RBMS2	protein_coding	RNA binding motif single stranded interacting protein 2 [Source:HGNC Symbol;Acc:HGNC:9909]
NOCT	#N/A	0.816962	0.849726	1.48735	0.864074	#N/A	#N/A	#N/A	#N/A	#N/A	#N/A	#N/A	#N/A	#N/A	0.905974	5	ENSG00000151014	NOCT	protein_coding	nocturnin [Source:HGNC Symbol;Acc:HGNC:14254]
ADNP2	#N/A	#N/A	#N/A	#N/A	#N/A	0.81626	#N/A	#N/A	0.916152	#N/A	#N/A	1.4335	1.12358	1.70334	#N/A	5	ENSG00000101544	ADNP2	protein_coding	ADNP homeobox 2 [Source:HGNC Symbol;Acc:HGNC:23803]
#285938	#N/A	2.516	1.0688	2.24519	0.815728	#N/A	#N/A	#N/A	#N/A	#N/A	#N/A	#N/A	#N/A	#N/A	2.58684	5	ENSG00000285938		protein_coding	BCL6 antisense 1
#261168	#N/A	1.89976	4.77555	0.813874	2.43256	#N/A	#N/A	#N/A	#N/A	#N/A	#N/A	#N/A	#N/A	#N/A	4.62789	5	ENSG00000261168		lncRNA	novel transcript, sense overlapping SEMA6C
SPX	#N/A	1.43476	3.44675	0.810852	1.6535	#N/A	#N/A	#N/A	#N/A	#N/A	#N/A	#N/A	#N/A	#N/A	2.65471	5	ENSG00000134548	SPX	protein_coding	spexin hormone [Source:HGNC Symbol;Acc:HGNC:28139]
TIMMDC1	#N/A	1.47951	1.20125	1.05543	0.808451	#N/A	#N/A	#N/A	#N/A	#N/A	#N/A	#N/A	#N/A	#N/A	2.24919	5	ENSG00000113845	TIMMDC1	protein_coding	translocase of inner mitochondrial membrane domain containing 1 [Source:HGNC Symbol;Acc:HGNC:1321]
MRPS9	#N/A	0.895112	1.18326	0.887182	0.806544	#N/A	#N/A	#N/A	#N/A	#N/A	#N/A	#N/A	#N/A	#N/A	1.05492	5	ENSG00000135972	MRPS9	protein_coding	mitochondrial ribosomal protein S9 [Source:HGNC Symbol;Acc:HGNC:14501]
#231616	#N/A	2.41528	1.18716	2.14275	0.806383	#N/A	#N/A	#N/A	#N/A	#N/A	#N/A	#N/A	#N/A	#N/A	3.21989	5	ENSG00000231616		lncRNA	novel transcript, antisense to KIF27
AS3MT	#N/A	1.00755	1.25829	1.34671	1.48534	#N/A	#N/A	#N/A	#N/A	#N/A	#N/A	#N/A	#N/A	#N/A	0.804197	5	ENSG00000214435	AS3MT	protein_coding	arsenite methyltransferase [Source:HGNC Symbol;Acc:HGNC:17452]
PDE4A	#N/A	1.25441	1.41488	0.803548	1.42458	#N/A	#N/A	#N/A	#N/A	#N/A	#N/A	#N/A	#N/A	#N/A	1.27095	5	ENSG00000065989	PDE4A	protein_coding	phosphodiesterase 4A [Source:HGNC Symbol;Acc:HGNC:8780]
G0S2	#N/A	0.809385	2.83215	0.802048	3.32643	#N/A	#N/A	#N/A	#N/A	#N/A	#N/A	#N/A	#N/A	#N/A	2.73592	5	ENSG00000123689	G0S2	protein_coding	G0/G1 switch 2 [Source:HGNC Symbol;Acc:HGNC:30229]
NDUFAF4	#N/A	2.09199	3.04573	2.49136	0.800233	#N/A	#N/A	#N/A	#N/A	#N/A	#N/A	#N/A	#N/A	#N/A	1.98133	5	ENSG00000123545	NDUFAF4	protein_coding	NADH:ubiquinone oxidoreductase complex assembly factor 4 [Source:HGNC Symbol;Acc:HGNC:21034]
IMPACT	#N/A	#N/A	#N/A	#N/A	#N/A	#N/A	#N/A	#N/A	0.799412	1.13149	#N/A	1.0686	1.97697	1.19973	#N/A	5	ENSG00000154059	IMPACT	protein_coding	impact RWD domain protein [Source:HGNC Symbol;Acc:HGNC:20387]
ECPAS	#N/A	0.798331	0.939935	1.24111	0.982169	#N/A	#N/A	#N/A	#N/A	#N/A	#N/A	#N/A	#N/A	#N/A	1.60127	5	ENSG00000136813	ECPAS	protein_coding	Ecm29 proteasome adaptor and scaffold [Source:HGNC Symbol;Acc:HGNC:29020]
LINC02942	#N/A	1.4765	1.23221	2.01362	0.793276	#N/A	#N/A	#N/A	#N/A	#N/A	#N/A	#N/A	#N/A	#N/A	3.25607	5	ENSG00000237074	LINC02942	lncRNA	long intergenic non-protein coding RNA 2942 [Source:HGNC Symbol;Acc:HGNC:55957]
#285184	#N/A	1.73107	0.936308	1.78839	0.788962	#N/A	#N/A	#N/A	#N/A	#N/A	#N/A	#N/A	#N/A	#N/A	1.55209	5	ENSG00000285184		lncRNA	novel transcript
SIM2	#N/A	1.59352	2.15627	2.67381	0.785968	#N/A	#N/A	#N/A	#N/A	#N/A	#N/A	#N/A	#N/A	#N/A	3.68598	5	ENSG00000159263	SIM2	protein_coding	SIM bHLH transcription factor 2 [Source:HGNC Symbol;Acc:HGNC:10883]
C14orf28	#N/A	#N/A	#N/A	#N/A	#N/A	#N/A	#N/A	0.784103	1.04619	0.819006	#N/A	0.864291	1.07045	#N/A	#N/A	5	ENSG00000179476	C14orf28	protein_coding	chromosome 14 open reading frame 28 [Source:HGNC Symbol;Acc:HGNC:19834]
ASTN2	1.11335	1.13094	#N/A	1.48058	0.78365	#N/A	#N/A	#N/A	#N/A	#N/A	#N/A	#N/A	#N/A	#N/A	0.896821	5	ENSG00000148219	ASTN2	protein_coding	astrotactin 2 [Source:HGNC Symbol;Acc:HGNC:17021]
#273118	#N/A	2.22404	2.12063	1.62733	0.782856	#N/A	#N/A	#N/A	#N/A	#N/A	#N/A	#N/A	#N/A	#N/A	3.60392	5	ENSG00000273118		lncRNA	novel transcript, sense overlapping IKZF2
WDPCP	#N/A	0.781905	1.1726	1.08765	0.815276	#N/A	#N/A	#N/A	#N/A	#N/A	#N/A	#N/A	#N/A	#N/A	1.30596	5	ENSG00000143951	WDPCP	protein_coding	WD repeat containing planar cell polarity effector [Source:HGNC Symbol;Acc:HGNC:28027]
SKP1	#N/A	1.75556	1.40351	1.31615	0.778831	#N/A	#N/A	#N/A	#N/A	#N/A	#N/A	#N/A	#N/A	#N/A	1.46273	5	ENSG00000113558	SKP1	protein_coding	S-phase kinase associated protein 1 [Source:HGNC Symbol;Acc:HGNC:10899]
#237372	#N/A	#N/A	1.29369	2.3625	1.42482	#N/A	#N/A	#N/A	0.777191	#N/A	#N/A	#N/A	#N/A	#N/A	2.62249	5	ENSG00000237372		lncRNA	novel transcript
CAB39	0.841564	0.77686	1.39998	#N/A	1.15048	#N/A	#N/A	#N/A	#N/A	#N/A	#N/A	#N/A	#N/A	#N/A	1.62899	5	ENSG00000135932	CAB39	protein_coding	calcium binding protein 39 [Source:HGNC Symbol;Acc:HGNC:20292]
MAT2A	1.27314	1.46497	1.34337	0.774554	#N/A	#N/A	0.82388	#N/A	#N/A	#N/A	#N/A	#N/A	#N/A	#N/A	#N/A	5	ENSG00000168906	MAT2A	protein_coding	methionine adenosyltransferase 2A [Source:HGNC Symbol;Acc:HGNC:6904]
OSBP2	#N/A	1.10635	2.50839	0.77428	1.75336	#N/A	#N/A	#N/A	#N/A	#N/A	#N/A	#N/A	#N/A	#N/A	0.986324	5	ENSG00000184792	OSBP2	protein_coding	oxysterol binding protein 2 [Source:HGNC Symbol;Acc:HGNC:8504]
KIAA1671-AS1	#N/A	#N/A	2.1289	1.58697	#N/A	#N/A	#N/A	#N/A	#N/A	#N/A	#N/A	0.772763	1.05819	#N/A	1.24881	5	ENSG00000203280	KIAA1671-AS1	lncRNA	KIAA1671 antisense RNA 1 [Source:HGNC Symbol;Acc:HGNC:41238]
RAB21	#N/A	1.26165	1.24941	0.772138	1.07055	#N/A	#N/A	#N/A	#N/A	#N/A	#N/A	#N/A	#N/A	#N/A	1.36785	5	ENSG00000080371	RAB21	protein_coding	RAB21, member RAS oncogene family [Source:HGNC Symbol;Acc:HGNC:18263]
RBX1	#N/A	1.157	1.23896	0.840665	#N/A	#N/A	#N/A	#N/A	#N/A	#N/A	#N/A	#N/A	#N/A	0.770473	1.38689	5	ENSG00000100387	RBX1	protein_coding	ring-box 1 [Source:HGNC Symbol;Acc:HGNC:9928]
LCA5L	#N/A	0.828923	1.51903	1.73123	0.768679	#N/A	#N/A	#N/A	#N/A	#N/A	#N/A	#N/A	#N/A	#N/A	1.19761	5	ENSG00000157578	LCA5L	protein_coding	lebercilin LCA5 like [Source:HGNC Symbol;Acc:HGNC:1255]
#267345	#N/A	#N/A	#N/A	1.10666	#N/A	0.768457	#N/A	#N/A	#N/A	#N/A	#N/A	1.22011	1.28589	#N/A	1.18578	5	ENSG00000267345		lncRNA	novel transcript, antisense to ZNF420
SNRNP35	#N/A	0.767359	0.772063	1.11725	0.814675	#N/A	#N/A	#N/A	#N/A	#N/A	#N/A	#N/A	#N/A	#N/A	1.1035	5	ENSG00000184209	SNRNP35	protein_coding	small nuclear ribonucleoprotein U11/U12 subunit 35 [Source:HGNC Symbol;Acc:HGNC:30852]
UBE2D4	#N/A	1.79187	1.21795	2.16207	0.766317	#N/A	#N/A	#N/A	#N/A	#N/A	#N/A	#N/A	#N/A	#N/A	3.45653	5	ENSG00000078967	UBE2D4	protein_coding	ubiquitin conjugating enzyme E2 D4 (putative) [Source:HGNC Symbol;Acc:HGNC:21647]
DNAJB2	#N/A	0.766081	1.57814	1.30131	1.29416	#N/A	#N/A	#N/A	#N/A	#N/A	#N/A	#N/A	#N/A	#N/A	1.89446	5	ENSG00000135924	DNAJB2	protein_coding	DnaJ heat shock protein family (Hsp40) member B2 [Source:HGNC Symbol;Acc:HGNC:5228]
SYCE2	#N/A	0.944017	0.977307	#N/A	#N/A	#N/A	#N/A	#N/A	#N/A	#N/A	#N/A	0.766039	#N/A	0.883374	0.974118	5	ENSG00000161860	SYCE2	protein_coding	synaptonemal complex central element protein 2 [Source:HGNC Symbol;Acc:HGNC:27411]
WDR93	#N/A	1.50323	1.96798	0.763636	#N/A	#N/A	#N/A	#N/A	0.929746	#N/A	#N/A	0.814921	#N/A	#N/A	#N/A	5	ENSG00000140527	WDR93	protein_coding	WD repeat domain 93 [Source:HGNC Symbol;Acc:HGNC:26924]
SERINC2	0.762162	2.10904	4.40959	2.71666	#N/A	#N/A	#N/A	#N/A	#N/A	#N/A	#N/A	#N/A	#N/A	#N/A	4.89137	5	ENSG00000168528	SERINC2	protein_coding	serine incorporator 2 [Source:HGNC Symbol;Acc:HGNC:23231]
#286307	#N/A	0.761219	1.08055	1.4951	1.63891	#N/A	#N/A	#N/A	#N/A	#N/A	#N/A	#N/A	#N/A	#N/A	1.46078	5	ENSG00000286307		lncRNA	novel transcript, antisense to HDAC4
#278390	#N/A	1.08645	1.05011	1.32648	0.758057	#N/A	#N/A	#N/A	#N/A	#N/A	#N/A	#N/A	#N/A	#N/A	1.06655	5	ENSG00000278390		lncRNA	novel transcript, antisense to KBTBD7 and MTRF1
TDRD3	#N/A	0.852579	0.816507	1.15411	0.757843	#N/A	#N/A	#N/A	#N/A	#N/A	#N/A	#N/A	#N/A	#N/A	1.57981	5	ENSG00000083544	TDRD3	protein_coding	tudor domain containing 3 [Source:HGNC Symbol;Acc:HGNC:20612]
HPCAL1	#N/A	#N/A	#N/A	#N/A	#N/A	#N/A	#N/A	#N/A	1.71383	0.756424	#N/A	1.66628	1.35193	1.50254	#N/A	5	ENSG00000115756	HPCAL1	protein_coding	hippocalcin like 1 [Source:HGNC Symbol;Acc:HGNC:5145]
PTCH1	#N/A	#N/A	#N/A	#N/A	#N/A	0.828296	#N/A	#N/A	#N/A	0.754847	#N/A	1.46985	1.21466	1.0396	#N/A	5	ENSG00000185920	PTCH1	protein_coding	patched 1 [Source:HGNC Symbol;Acc:HGNC:9585]
PPP1R15A	#N/A	#N/A	1.12901	#N/A	1.2214	#N/A	#N/A	#N/A	#N/A	#N/A	#N/A	0.753029	1.00168	1.11594	#N/A	5	ENSG00000087074	PPP1R15A	protein_coding	protein phosphatase 1 regulatory subunit 15A [Source:HGNC Symbol;Acc:HGNC:14375]
COA6-AS1	#N/A	1.5811	0.750698	1.56245	0.779774	#N/A	#N/A	#N/A	#N/A	#N/A	#N/A	#N/A	#N/A	#N/A	0.785982	5	ENSG00000231663	COA6-AS1	lncRNA	COA6 antisense RNA 1 [Source:HGNC Symbol;Acc:HGNC:40825]
UCHL3	#N/A	1.70062	1.02886	0.854212	0.748843	#N/A	#N/A	#N/A	#N/A	#N/A	#N/A	#N/A	#N/A	#N/A	1.516	5	ENSG00000118939	UCHL3	protein_coding	ubiquitin C-terminal hydrolase L3 [Source:HGNC Symbol;Acc:HGNC:12515]
#271860	#N/A	#N/A	0.864801	0.745927	#N/A	#N/A	#N/A	#N/A	0.772925	#N/A	#N/A	#N/A	0.779544	#N/A	1.98519	5	ENSG00000271860		lncRNA	novel transcript
THAP4	#N/A	0.908795	0.745156	1.01194	0.802351	#N/A	#N/A	#N/A	#N/A	#N/A	#N/A	#N/A	#N/A	#N/A	1.20852	5	ENSG00000176946	THAP4	protein_coding	THAP domain containing 4 [Source:HGNC Symbol;Acc:HGNC:23187]
#247033	#N/A	1.45366	4.47439	1.28213	0.743458	#N/A	#N/A	#N/A	#N/A	#N/A	#N/A	#N/A	#N/A	#N/A	4.37501	5	ENSG00000247033		lncRNA	novel transcript, antisense to ZNRF1
CIAPIN1	#N/A	0.928499	1.32957	0.740288	0.903698	#N/A	#N/A	#N/A	#N/A	#N/A	#N/A	#N/A	#N/A	#N/A	1.74011	5	ENSG00000005194	CIAPIN1	protein_coding	cytokine induced apoptosis inhibitor 1 [Source:HGNC Symbol;Acc:HGNC:28050]
OVOL2	#N/A	1.06242	1.36098	0.739867	0.762748	#N/A	#N/A	#N/A	#N/A	#N/A	#N/A	#N/A	#N/A	#N/A	1.43112	5	ENSG00000125850	OVOL2	protein_coding	ovo like zinc finger 2 [Source:HGNC Symbol;Acc:HGNC:15804]
ABTB2	#N/A	1.15828	1.48026	2.99064	0.739569	#N/A	#N/A	#N/A	#N/A	#N/A	#N/A	#N/A	#N/A	#N/A	2.49858	5	ENSG00000166016	ABTB2	protein_coding	ankyrin repeat and BTB domain containing 2 [Source:HGNC Symbol;Acc:HGNC:23842]
TMEM60	#N/A	1.43807	1.35748	#N/A	1.41174	#N/A	#N/A	#N/A	#N/A	#N/A	#N/A	#N/A	#N/A	0.739404	2.23905	5	ENSG00000135211	TMEM60	protein_coding	transmembrane protein 60 [Source:HGNC Symbol;Acc:HGNC:21754]
ZMAT5	#N/A	0.739238	2.05304	0.780723	0.913067	#N/A	#N/A	#N/A	#N/A	#N/A	#N/A	#N/A	#N/A	#N/A	1.97572	5	ENSG00000100319	ZMAT5	protein_coding	zinc finger matrin-type 5 [Source:HGNC Symbol;Acc:HGNC:28046]
GAS8	#N/A	1.20762	1.04572	1.74687	0.737763	#N/A	#N/A	#N/A	#N/A	#N/A	#N/A	#N/A	#N/A	#N/A	1.0256	5	ENSG00000141013	GAS8	protein_coding	growth arrest specific 8 [Source:HGNC Symbol;Acc:HGNC:4166]
KCNMB2-AS1	#N/A	1.17246	#N/A	1.24133	#N/A	0.76652	#N/A	#N/A	0.737423	#N/A	#N/A	#N/A	#N/A	#N/A	1.02798	5	ENSG00000237978	KCNMB2-AS1	lncRNA	KCNMB2 antisense RNA 1 [Source:HGNC Symbol;Acc:HGNC:51409]
PSMB2	#N/A	1.15827	1.28988	0.7374	1.2102	#N/A	#N/A	#N/A	#N/A	#N/A	#N/A	#N/A	#N/A	#N/A	1.34056	5	ENSG00000126067	PSMB2	protein_coding	proteasome 20S subunit beta 2 [Source:HGNC Symbol;Acc:HGNC:9539]
BACE2	#N/A	#N/A	#N/A	#N/A	#N/A	#N/A	#N/A	#N/A	1.14769	0.928803	#N/A	0.736679	0.894601	1.17026	#N/A	5	ENSG00000182240	BACE2	protein_coding	beta-secretase 2 [Source:HGNC Symbol;Acc:HGNC:934]
MED9	#N/A	1.11454	1.53731	0.956399	#N/A	#N/A	0.735172	#N/A	#N/A	#N/A	#N/A	#N/A	#N/A	#N/A	1.22489	5	ENSG00000141026	MED9	protein_coding	mediator complex subunit 9 [Source:HGNC Symbol;Acc:HGNC:25487]
#235296	#N/A	1.44539	2.68209	0.735108	1.76216	#N/A	#N/A	#N/A	#N/A	#N/A	#N/A	#N/A	#N/A	#N/A	3.46297	5	ENSG00000235296		lncRNA	novel transcript
PHEX	#N/A	1.34226	#N/A	0.827547	#N/A	#N/A	#N/A	#N/A	1.03772	0.732922	#N/A	#N/A	#N/A	#N/A	1.62361	5	ENSG00000102174	PHEX	protein_coding	phosphate regulating endopeptidase homolog X-linked [Source:HGNC Symbol;Acc:HGNC:8918]
UQCC2	#N/A	1.40238	3.39914	0.730119	3.14583	#N/A	#N/A	#N/A	#N/A	#N/A	#N/A	#N/A	#N/A	#N/A	3.10455	5	ENSG00000137288	UQCC2	protein_coding	ubiquinol-cytochrome c reductase complex assembly factor 2 [Source:HGNC Symbol;Acc:HGNC:21237]
VPS4A	#N/A	0.918268	1.59731	0.987145	#N/A	#N/A	#N/A	#N/A	#N/A	#N/A	#N/A	#N/A	0.728417	#N/A	1.54735	5	ENSG00000132612	VPS4A	protein_coding	vacuolar protein sorting 4 homolog A [Source:HGNC Symbol;Acc:HGNC:13488]
PDIK1L	#N/A	1.1845	1.55459	0.727042	1.11609	#N/A	#N/A	#N/A	#N/A	#N/A	#N/A	#N/A	#N/A	#N/A	1.78594	5	ENSG00000175087	PDIK1L	protein_coding	PDLIM1 interacting kinase 1 like [Source:HGNC Symbol;Acc:HGNC:18981]
NDUFAF1	#N/A	1.30903	0.947709	0.813467	0.72647	#N/A	#N/A	#N/A	#N/A	#N/A	#N/A	#N/A	#N/A	#N/A	2.52662	5	ENSG00000137806	NDUFAF1	protein_coding	NADH:ubiquinone oxidoreductase complex assembly factor 1 [Source:HGNC Symbol;Acc:HGNC:18828]
ADAMTS1	#N/A	#N/A	#N/A	1.86288	0.725534	0.816683	#N/A	#N/A	#N/A	#N/A	#N/A	#N/A	1.61534	1.05026	#N/A	5	ENSG00000154734	ADAMTS1	protein_coding	ADAM metallopeptidase with thrombospondin type 1 motif 1 [Source:HGNC Symbol;Acc:HGNC:217]
WWTR1	#N/A	#N/A	#N/A	1.78203	#N/A	0.724633	#N/A	#N/A	#N/A	#N/A	#N/A	0.857416	0.920088	1.00658	#N/A	5	ENSG00000018408	WWTR1	protein_coding	WW domain containing transcription regulator 1 [Source:HGNC Symbol;Acc:HGNC:24042]
#259039	#N/A	0.919884	1.67731	0.722387	1.19431	#N/A	#N/A	#N/A	#N/A	#N/A	#N/A	#N/A	#N/A	#N/A	1.81716	5	ENSG00000259039		lncRNA	novel transcript, antisense to SLC35F4
DICER1-AS1	#N/A	1.30801	1.31818	1.76723	1.15725	#N/A	#N/A	#N/A	#N/A	#N/A	#N/A	#N/A	#N/A	#N/A	0.720775	5	ENSG00000235706	DICER1-AS1	lncRNA	DICER1 antisense RNA 1 [Source:HGNC Symbol;Acc:HGNC:43017]
PCDHGA10	#N/A	#N/A	#N/A	1.8182	#N/A	#N/A	#N/A	#N/A	#N/A	#N/A	#N/A	1.34865	1.44373	1.72819	0.720168	5	ENSG00000253846	PCDHGA10	protein_coding	protocadherin gamma subfamily A, 10 [Source:HGNC Symbol;Acc:HGNC:8697]
MFAP3L	#N/A	#N/A	1.69588	2.42122	1.39549	#N/A	#N/A	#N/A	#N/A	#N/A	#N/A	#N/A	#N/A	0.719843	1.55776	5	ENSG00000198948	MFAP3L	protein_coding	microfibril associated protein 3 like [Source:HGNC Symbol;Acc:HGNC:29083]
PLB1	#N/A	1.18841	2.73388	#N/A	1.47727	#N/A	#N/A	#N/A	0.719606	#N/A	#N/A	#N/A	#N/A	#N/A	2.48073	5	ENSG00000163803	PLB1	protein_coding	phospholipase B1 [Source:HGNC Symbol;Acc:HGNC:30041]
ENPP4	#N/A	#N/A	4.78772	2.24557	3.42153	#N/A	#N/A	#N/A	#N/A	#N/A	#N/A	#N/A	0.719524	#N/A	4.57935	5	ENSG00000001561	ENPP4	protein_coding	ectonucleotide pyrophosphatase/phosphodiesterase 4 [Source:HGNC Symbol;Acc:HGNC:3359]
PLIN3	#N/A	1.62395	2.84367	0.71626	1.67403	#N/A	#N/A	#N/A	#N/A	#N/A	#N/A	#N/A	#N/A	#N/A	3.36418	5	ENSG00000105355	PLIN3	protein_coding	perilipin 3 [Source:HGNC Symbol;Acc:HGNC:16893]
ADCK1	#N/A	1.50994	1.4035	0.715034	1.13807	#N/A	#N/A	#N/A	#N/A	#N/A	#N/A	#N/A	#N/A	#N/A	2.10161	5	ENSG00000063761	ADCK1	protein_coding	aarF domain containing kinase 1 [Source:HGNC Symbol;Acc:HGNC:19038]
MIR30DHG	#N/A	0.71402	2.29508	1.72185	1.28173	#N/A	#N/A	#N/A	#N/A	#N/A	#N/A	#N/A	#N/A	#N/A	1.49512	5	ENSG00000259820	MIR30DHG	lncRNA	MIR30D and MIR30B host gene [Source:HGNC Symbol;Acc:HGNC:56081]
CHAD	#N/A	1.04013	1.2862	0.713389	0.732186	#N/A	#N/A	#N/A	#N/A	#N/A	#N/A	#N/A	#N/A	#N/A	1.53188	5	ENSG00000136457	CHAD	protein_coding	chondroadherin [Source:HGNC Symbol;Acc:HGNC:1909]
ARFGAP2	#N/A	0.710807	1.21034	0.940418	0.802608	#N/A	#N/A	#N/A	#N/A	#N/A	#N/A	#N/A	#N/A	#N/A	0.918198	5	ENSG00000149182	ARFGAP2	protein_coding	ADP ribosylation factor GTPase activating protein 2 [Source:HGNC Symbol;Acc:HGNC:13504]
HEY2	#N/A	#N/A	1.82963	2.13569	#N/A	#N/A	#N/A	#N/A	#N/A	#N/A	#N/A	0.710039	1.13666	0.727024	#N/A	5	ENSG00000135547	HEY2	protein_coding	hes related family bHLH transcription factor with YRPW motif 2 [Source:HGNC Symbol;Acc:HGNC:4881]
CCDC90B-AS1	#N/A	1.21938	1.16047	2.01805	0.709076	#N/A	#N/A	#N/A	#N/A	#N/A	#N/A	#N/A	#N/A	#N/A	1.97357	5	ENSG00000255234	CCDC90B-AS1	lncRNA	CCDC90B antisense RNA 1 [Source:HGNC Symbol;Acc:HGNC:55505]
MAN2A2	#N/A	1.07552	1.52453	0.708307	1.16427	#N/A	#N/A	#N/A	#N/A	#N/A	#N/A	#N/A	#N/A	#N/A	1.59938	5	ENSG00000196547	MAN2A2	protein_coding	mannosidase alpha class 2A member 2 [Source:HGNC Symbol;Acc:HGNC:6825]
COPS8	#N/A	1.58384	0.886891	1.19621	0.707735	#N/A	#N/A	#N/A	#N/A	#N/A	#N/A	#N/A	#N/A	#N/A	2.0813	5	ENSG00000198612	COPS8	protein_coding	COP9 signalosome subunit 8 [Source:HGNC Symbol;Acc:HGNC:24335]
ABR#159842	#N/A	#N/A	#N/A	#N/A	#N/A	0.818758	#N/A	#N/A	0.706144	#N/A	#N/A	1.73839	1.59739	2.04584	#N/A	5	ENSG00000159842	ABR	protein_coding	ABR activator of RhoGEF and GTPase [Source:HGNC Symbol;Acc:HGNC:81]
DUS2	#N/A	0.986619	1.49567	0.70574	1.11334	#N/A	#N/A	#N/A	#N/A	#N/A	#N/A	#N/A	#N/A	#N/A	1.30747	5	ENSG00000167264	DUS2	protein_coding	dihydrouridine synthase 2 [Source:HGNC Symbol;Acc:HGNC:26014]
#285621	#N/A	#N/A	#N/A	#N/A	0.886174	0.705262	#N/A	#N/A	#N/A	#N/A	#N/A	1.12477	1.29291	0.751781	#N/A	5	ENSG00000285621		lncRNA	novel transcript, antisense to STARD13
NAA30	#N/A	0.704762	1.28535	1.0526	0.926723	#N/A	#N/A	#N/A	#N/A	#N/A	#N/A	#N/A	#N/A	#N/A	1.8781	5	ENSG00000139977	NAA30	protein_coding	N-alpha-acetyltransferase 30, NatC catalytic subunit [Source:HGNC Symbol;Acc:HGNC:19844]
BLCAP	#N/A	1.15091	3.16468	0.702306	1.86824	#N/A	#N/A	#N/A	#N/A	#N/A	#N/A	#N/A	#N/A	#N/A	1.96803	5	ENSG00000166619	BLCAP	protein_coding	BLCAP apoptosis inducing factor [Source:HGNC Symbol;Acc:HGNC:1055]
ARHGAP23#275832	#N/A	#N/A	#N/A	1.69691	#N/A	0.701395	#N/A	#N/A	#N/A	#N/A	#N/A	1.32961	1.2521	2.02286	#N/A	5	ENSG00000275832	ARHGAP23	protein_coding	Rho GTPase activating protein 23 [Source:HGNC Symbol;Acc:HGNC:29293]
SMARCD3	#N/A	1.86197	2.18698	2.4495	0.699775	#N/A	#N/A	#N/A	#N/A	#N/A	#N/A	#N/A	#N/A	#N/A	0.898935	5	ENSG00000082014	SMARCD3	protein_coding	SWI/SNF related, matrix associated, actin dependent regulator of chromatin, subfamily d, member 3 [Source:HGNC Symbol;Acc:HGNC:11108]
FAM153CP	#N/A	#N/A	1.12578	#N/A	0.697597	#N/A	#N/A	2.13525	2.74872	2.83364	#N/A	#N/A	#N/A	#N/A	#N/A	5	ENSG00000204677	FAM153CP	lncRNA	family with sequence similarity 153 member C, pseudogene [Source:HGNC Symbol;Acc:HGNC:33936]
TMCO4	#N/A	#N/A	#N/A	#N/A	#N/A	0.695359	#N/A	#N/A	0.905551	#N/A	#N/A	1.48498	1.67144	1.62925	#N/A	5	ENSG00000162542	TMCO4	protein_coding	transmembrane and coiled-coil domains 4 [Source:HGNC Symbol;Acc:HGNC:27393]
KLHDC8B	#N/A	#N/A	#N/A	1.42743	#N/A	0.694971	#N/A	#N/A	#N/A	#N/A	#N/A	1.84209	2.21394	3.10672	#N/A	5	ENSG00000185909	KLHDC8B	protein_coding	kelch domain containing 8B [Source:HGNC Symbol;Acc:HGNC:28557]
CEP85L	1.6466	#N/A	1.43598	0.982504	0.854076	#N/A	#N/A	#N/A	#N/A	#N/A	#N/A	#N/A	#N/A	#N/A	0.694171	5	ENSG00000111860	CEP85L	protein_coding	centrosomal protein 85 like [Source:HGNC Symbol;Acc:HGNC:21638]
SPDYE16#185040	#N/A	1.10493	0.714203	1.42716	#N/A	#N/A	#N/A	#N/A	#N/A	#N/A	#N/A	#N/A	0.6933	#N/A	0.983253	5	ENSG00000185040	SPDYE16	protein_coding	speedy/RINGO cell cycle regulator family member E16 [Source:HGNC Symbol;Acc:HGNC:51512]
#257759	#N/A	0.702974	0.690226	1.64594	0.774091	#N/A	#N/A	#N/A	#N/A	#N/A	#N/A	#N/A	#N/A	#N/A	1.02495	5	ENSG00000257759		lncRNA	novel transcript
NINJ2	#N/A	#N/A	#N/A	1.13135	1.65065	0.689719	#N/A	#N/A	#N/A	#N/A	#N/A	#N/A	#N/A	1.062	2.26026	5	ENSG00000171840	NINJ2	protein_coding	ninjurin 2 [Source:HGNC Symbol;Acc:HGNC:7825]
DNTTIP1	#N/A	0.841713	0.729409	0.689691	0.804298	#N/A	#N/A	#N/A	#N/A	#N/A	#N/A	#N/A	#N/A	#N/A	1.40553	5	ENSG00000101457	DNTTIP1	protein_coding	deoxynucleotidyltransferase terminal interacting protein 1 [Source:HGNC Symbol;Acc:HGNC:16160]
#286787	#N/A	#N/A	#N/A	#N/A	#N/A	0.812662	#N/A	#N/A	0.689279	#N/A	#N/A	0.812435	0.850199	0.875853	#N/A	5	ENSG00000286787		lncRNA	novel transcript, antisense to PSMF1
#259617	#N/A	1.03253	0.688504	1.27397	1.11243	#N/A	#N/A	#N/A	#N/A	#N/A	#N/A	#N/A	#N/A	#N/A	1.10403	5	ENSG00000259617		lncRNA	novel transcript, antisense to INO80
SRP14-DT	#N/A	0.687532	0.987317	0.88553	0.922845	#N/A	#N/A	#N/A	#N/A	#N/A	#N/A	#N/A	#N/A	#N/A	2.47953	5	ENSG00000248508	SRP14-DT	lncRNA	SRP14 divergent transcript [Source:HGNC Symbol;Acc:HGNC:48619]
CLDN12	#N/A	1.27835	0.943286	1.8298	0.686884	#N/A	#N/A	#N/A	#N/A	#N/A	#N/A	#N/A	#N/A	#N/A	1.32805	5	ENSG00000157224	CLDN12	protein_coding	claudin 12 [Source:HGNC Symbol;Acc:HGNC:2034]
#253116	#N/A	2.47958	#N/A	1.90925	#N/A	#N/A	#N/A	#N/A	#N/A	#N/A	#N/A	0.681389	0.844847	1.1721	#N/A	5	ENSG00000253116		lncRNA	novel transcript
UNC13D	#N/A	#N/A	1.45272	#N/A	#N/A	#N/A	#N/A	#N/A	0.680409	#N/A	#N/A	0.807361	0.692762	#N/A	1.7229	5	ENSG00000092929	UNC13D	protein_coding	unc-13 homolog D [Source:HGNC Symbol;Acc:HGNC:23147]
#251556	0.750168	0.837705	0.677917	1.78609	#N/A	#N/A	#N/A	#N/A	#N/A	#N/A	#N/A	#N/A	#N/A	#N/A	0.935186	5	ENSG00000251556		lncRNA	novel transcript
MFSD3	#N/A	1.41641	2.49406	0.829289	0.677177	#N/A	#N/A	#N/A	#N/A	#N/A	#N/A	#N/A	#N/A	#N/A	2.31107	5	ENSG00000167700	MFSD3	protein_coding	major facilitator superfamily domain containing 3 [Source:HGNC Symbol;Acc:HGNC:25157]
TCF7L1	#N/A	#N/A	#N/A	2.20265	#N/A	0.676354	#N/A	#N/A	#N/A	#N/A	#N/A	1.06058	1.07687	0.941407	#N/A	5	ENSG00000152284	TCF7L1	protein_coding	transcription factor 7 like 1 [Source:HGNC Symbol;Acc:HGNC:11640]
POMT1	#N/A	0.882149	0.676118	1.31335	0.838607	#N/A	#N/A	#N/A	#N/A	#N/A	#N/A	#N/A	#N/A	#N/A	1.31156	5	ENSG00000130714	POMT1	protein_coding	protein O-mannosyltransferase 1 [Source:HGNC Symbol;Acc:HGNC:9202]
EBAG9	#N/A	0.99427	0.97253	0.675673	0.895588	#N/A	#N/A	#N/A	#N/A	#N/A	#N/A	#N/A	#N/A	#N/A	1.4125	5	ENSG00000147654	EBAG9	protein_coding	estrogen receptor binding site associated antigen 9 [Source:HGNC Symbol;Acc:HGNC:3123]
PUS10	#N/A	0.675164	1.34488	0.928715	1.18423	#N/A	#N/A	#N/A	#N/A	#N/A	#N/A	#N/A	#N/A	#N/A	2.06887	5	ENSG00000162927	PUS10	protein_coding	pseudouridine synthase 10 [Source:HGNC Symbol;Acc:HGNC:26505]
SNHG4	#N/A	1.04254	1.65265	0.998859	0.674313	#N/A	#N/A	#N/A	#N/A	#N/A	#N/A	#N/A	#N/A	#N/A	2.42883	5	ENSG00000281398	SNHG4	lncRNA	small nucleolar RNA host gene 4 [Source:HGNC Symbol;Acc:HGNC:32964]
PARP4	#N/A	#N/A	#N/A	#N/A	#N/A	#N/A	#N/A	#N/A	1.40168	0.895013	#N/A	0.817552	1.1036	0.67386	#N/A	5	ENSG00000102699	PARP4	protein_coding	poly(ADP-ribose) polymerase family member 4 [Source:HGNC Symbol;Acc:HGNC:271]
#253607	#N/A	#N/A	#N/A	1.03639	#N/A	#N/A	#N/A	#N/A	#N/A	#N/A	#N/A	0.714612	0.703466	0.694979	0.673612	5	ENSG00000253607		lncRNA	novel transcript, antisense to DERL1
RNF144B	2.15905	#N/A	4.29284	#N/A	3.68431	#N/A	0.673086	#N/A	#N/A	#N/A	#N/A	#N/A	#N/A	#N/A	3.79937	5	ENSG00000137393	RNF144B	protein_coding	ring finger protein 144B [Source:HGNC Symbol;Acc:HGNC:21578]
ERMP1	#N/A	0.77085	0.774144	0.8966	0.672218	#N/A	#N/A	#N/A	#N/A	#N/A	#N/A	#N/A	#N/A	#N/A	1.48995	5	ENSG00000099219	ERMP1	protein_coding	endoplasmic reticulum metallopeptidase 1 [Source:HGNC Symbol;Acc:HGNC:23703]
COQ7	#N/A	1.021	1.15333	1.42669	0.668332	#N/A	#N/A	#N/A	#N/A	#N/A	#N/A	#N/A	#N/A	#N/A	1.96901	5	ENSG00000167186	COQ7	protein_coding	coenzyme Q7, hydroxylase [Source:HGNC Symbol;Acc:HGNC:2244]
PSMC6	#N/A	1.10855	0.665542	1.04379	0.734197	#N/A	#N/A	#N/A	#N/A	#N/A	#N/A	#N/A	#N/A	#N/A	1.55893	5	ENSG00000100519	PSMC6	protein_coding	proteasome 26S subunit, ATPase 6 [Source:HGNC Symbol;Acc:HGNC:9553]
USP38	#N/A	1.11277	2.02567	0.66554	1.03623	#N/A	#N/A	#N/A	#N/A	#N/A	#N/A	#N/A	#N/A	#N/A	2.02636	5	ENSG00000170185	USP38	protein_coding	ubiquitin specific peptidase 38 [Source:HGNC Symbol;Acc:HGNC:20067]
NFE2L3	#N/A	0.82978	1.88851	0.665389	1.71734	#N/A	#N/A	#N/A	#N/A	#N/A	#N/A	#N/A	#N/A	#N/A	1.55	5	ENSG00000050344	NFE2L3	protein_coding	NFE2 like bZIP transcription factor 3 [Source:HGNC Symbol;Acc:HGNC:7783]
#267009	#N/A	0.665047	0.997252	1.00833	1.44836	#N/A	#N/A	#N/A	#N/A	#N/A	#N/A	#N/A	#N/A	#N/A	1.12302	5	ENSG00000267009		lncRNA	novel transcript
LIAS	#N/A	1.28209	0.733693	0.852292	0.664844	#N/A	#N/A	#N/A	#N/A	#N/A	#N/A	#N/A	#N/A	#N/A	1.43079	5	ENSG00000121897	LIAS	protein_coding	lipoic acid synthetase [Source:HGNC Symbol;Acc:HGNC:16429]
SYNC	#N/A	1.44245	0.813658	1.28439	0.664592	#N/A	#N/A	#N/A	#N/A	#N/A	#N/A	#N/A	#N/A	#N/A	2.42695	5	ENSG00000162520	SYNC	protein_coding	syncoilin, intermediate filament protein [Source:HGNC Symbol;Acc:HGNC:28897]
FZD4-DT	#N/A	0.867463	0.731499	1.52268	#N/A	#N/A	#N/A	#N/A	#N/A	#N/A	#N/A	0.663819	#N/A	#N/A	0.773926	5	ENSG00000246523	FZD4-DT	lncRNA	FZD4 divergent transcript [Source:HGNC Symbol;Acc:HGNC:54219]
ACSM3	#N/A	1.0367	#N/A	#N/A	0.884314	#N/A	#N/A	#N/A	#N/A	#N/A	#N/A	#N/A	0.728308	0.662026	1.47069	5	ENSG00000005187	ACSM3	protein_coding	acyl-CoA synthetase medium chain family member 3 [Source:HGNC Symbol;Acc:HGNC:10522]
RUFY1-AS1#244945	#N/A	1.07417	0.926041	1.15204	1.2706	#N/A	#N/A	#N/A	#N/A	#N/A	#N/A	#N/A	#N/A	#N/A	0.661454	5	ENSG00000244945	RUFY1-AS1	lncRNA	RUFY1 antisense RNA 1 [Source:HGNC Symbol;Acc:HGNC:40903]
#254538	#N/A	0.660841	1.30614	1.40418	1.37602	#N/A	#N/A	#N/A	#N/A	#N/A	#N/A	#N/A	#N/A	#N/A	1.19558	5	ENSG00000254538		lncRNA	novel transcript
BMPR1A	#N/A	1.90978	0.7384	1.44568	0.917914	#N/A	#N/A	#N/A	#N/A	#N/A	#N/A	#N/A	#N/A	#N/A	0.660402	5	ENSG00000107779	BMPR1A	protein_coding	bone morphogenetic protein receptor type 1A [Source:HGNC Symbol;Acc:HGNC:1076]
CYSTM1	#N/A	1.4794	0.659263	2.00775	0.677695	#N/A	#N/A	#N/A	#N/A	#N/A	#N/A	#N/A	#N/A	#N/A	2.0709	5	ENSG00000120306	CYSTM1	protein_coding	cysteine rich transmembrane module containing 1 [Source:HGNC Symbol;Acc:HGNC:30239]
CADM4	#N/A	#N/A	1.39699	#N/A	0.658924	#N/A	#N/A	#N/A	0.817631	#N/A	#N/A	1.28488	#N/A	1.1603	#N/A	5	ENSG00000105767	CADM4	protein_coding	cell adhesion molecule 4 [Source:HGNC Symbol;Acc:HGNC:30825]
EMC9#100908	#N/A	1.9662	2.76468	0.658549	0.682526	#N/A	#N/A	#N/A	#N/A	#N/A	#N/A	#N/A	#N/A	#N/A	1.08381	5	ENSG00000100908	EMC9	protein_coding	ER membrane protein complex subunit 9 [Source:HGNC Symbol;Acc:HGNC:20273]
ACTG1	0.88412	#N/A	2.0465	1.37282	1.80428	#N/A	0.654958	#N/A	#N/A	#N/A	#N/A	#N/A	#N/A	#N/A	#N/A	5	ENSG00000184009	ACTG1	protein_coding	actin gamma 1 [Source:HGNC Symbol;Acc:HGNC:144]
APOOL	#N/A	1.07532	0.906416	1.12084	0.654753	#N/A	#N/A	#N/A	#N/A	#N/A	#N/A	#N/A	#N/A	#N/A	1.83225	5	ENSG00000155008	APOOL	protein_coding	apolipoprotein O like [Source:HGNC Symbol;Acc:HGNC:24009]
#265749	0.764612	#N/A	#N/A	1.81039	1.22396	#N/A	#N/A	#N/A	#N/A	#N/A	#N/A	#N/A	#N/A	0.652908	1.24992	5	ENSG00000265749		lncRNA	novel transcript, antisense to KRBA2 and RPL26
GRTP1	#N/A	1.63365	1.03376	2.34383	0.652041	#N/A	#N/A	#N/A	#N/A	#N/A	#N/A	#N/A	#N/A	#N/A	0.999554	5	ENSG00000139835	GRTP1	protein_coding	growth hormone regulated TBC protein 1 [Source:HGNC Symbol;Acc:HGNC:20310]
CCNB1IP1	#N/A	1.36078	0.943459	1.85136	0.651084	#N/A	#N/A	#N/A	#N/A	#N/A	#N/A	#N/A	#N/A	#N/A	1.4164	5	ENSG00000100814	CCNB1IP1	protein_coding	cyclin B1 interacting protein 1 [Source:HGNC Symbol;Acc:HGNC:19437]
#227479	#N/A	1.79358	2.65277	0.649467	2.17452	#N/A	#N/A	#N/A	#N/A	#N/A	#N/A	#N/A	#N/A	#N/A	4.01845	5	ENSG00000227479		lncRNA	novel transcript
GCFC2	#N/A	1.1522	0.648488	1.46203	0.785673	#N/A	#N/A	#N/A	#N/A	#N/A	#N/A	#N/A	#N/A	#N/A	1.37806	5	ENSG00000005436	GCFC2	protein_coding	GC-rich sequence DNA-binding factor 2 [Source:HGNC Symbol;Acc:HGNC:1317]
RPH3AL#181031	#N/A	#N/A	#N/A	#N/A	#N/A	1.33576	#N/A	#N/A	0.805633	#N/A	#N/A	0.721076	0.643889	0.838298	#N/A	5	ENSG00000181031	RPH3AL	protein_coding	rabphilin 3A like (without C2 domains) [Source:HGNC Symbol;Acc:HGNC:10296]
NINJ2-AS1	#N/A	#N/A	#N/A	1.03532	1.12703	0.643034	#N/A	#N/A	#N/A	#N/A	#N/A	#N/A	#N/A	0.917257	2.64419	5	ENSG00000177406	NINJ2-AS1	lncRNA	NINJ2 antisense RNA 1 [Source:HGNC Symbol;Acc:HGNC:40405]
LRRC38	#N/A	0.641998	3.39431	1.44668	2.65578	#N/A	#N/A	#N/A	#N/A	#N/A	#N/A	#N/A	#N/A	#N/A	3.57636	5	ENSG00000162494	LRRC38	protein_coding	leucine rich repeat containing 38 [Source:HGNC Symbol;Acc:HGNC:27005]
CEP20#133393	#N/A	1.4935	0.708356	0.987405	0.641746	#N/A	#N/A	#N/A	#N/A	#N/A	#N/A	#N/A	#N/A	#N/A	2.15118	5	ENSG00000133393	CEP20	protein_coding	centrosomal protein 20 [Source:HGNC Symbol;Acc:HGNC:26435]
CRADD-AS1	0.974431	0.640384	0.877983	1.38844	#N/A	#N/A	#N/A	#N/A	#N/A	#N/A	#N/A	#N/A	#N/A	#N/A	0.943688	5	ENSG00000258274	CRADD-AS1	lncRNA	CRADD antisense RNA 1 [Source:HGNC Symbol;Acc:HGNC:56184]
CCDC192	#N/A	#N/A	1.67148	1.3735	0.781083	#N/A	#N/A	#N/A	0.755764	0.640036	#N/A	#N/A	#N/A	#N/A	#N/A	5	ENSG00000230561	CCDC192	protein_coding	coiled-coil domain containing 192 [Source:HGNC Symbol;Acc:HGNC:49566]
ABCC8	#N/A	1.11788	2.03163	1.79155	#N/A	#N/A	#N/A	#N/A	0.639861	#N/A	#N/A	#N/A	#N/A	#N/A	1.31027	5	ENSG00000006071	ABCC8	protein_coding	ATP binding cassette subfamily C member 8 [Source:HGNC Symbol;Acc:HGNC:59]
DENND10	#N/A	0.778133	0.848039	0.637617	0.825394	#N/A	#N/A	#N/A	#N/A	#N/A	#N/A	#N/A	#N/A	#N/A	1.49948	5	ENSG00000119979	DENND10	protein_coding	DENN domain containing 10 [Source:HGNC Symbol;Acc:HGNC:31793]
CROT	#N/A	0.738031	0.780561	1.02694	0.634751	#N/A	#N/A	#N/A	#N/A	#N/A	#N/A	#N/A	#N/A	#N/A	1.04046	5	ENSG00000005469	CROT	protein_coding	carnitine O-octanoyltransferase [Source:HGNC Symbol;Acc:HGNC:2366]
ASTN2-AS1	#N/A	1.52271	0.633757	2.42485	1.8659	#N/A	#N/A	#N/A	#N/A	#N/A	#N/A	#N/A	#N/A	#N/A	2.00415	5	ENSG00000229105	ASTN2-AS1	lncRNA	ASTN2 antisense RNA 1 [Source:HGNC Symbol;Acc:HGNC:51175]
NUCB1-AS1	#N/A	#N/A	1.53571	1.60279	1.12659	#N/A	0.632975	#N/A	#N/A	#N/A	#N/A	#N/A	#N/A	#N/A	0.834235	5	ENSG00000235191	NUCB1-AS1	lncRNA	NUCB1 antisense RNA 1 [Source:HGNC Symbol;Acc:HGNC:40419]
MGME1	1.25209	0.749784	1.01584	#N/A	0.632645	#N/A	#N/A	#N/A	#N/A	#N/A	#N/A	#N/A	#N/A	#N/A	2.02012	5	ENSG00000125871	MGME1	protein_coding	mitochondrial genome maintenance exonuclease 1 [Source:HGNC Symbol;Acc:HGNC:16205]
ASL	#N/A	#N/A	#N/A	#N/A	#N/A	0.694581	#N/A	#N/A	0.632493	#N/A	#N/A	1.23689	1.22011	1.07699	#N/A	5	ENSG00000126522	ASL	protein_coding	argininosuccinate lyase [Source:HGNC Symbol;Acc:HGNC:746]
CAMK1D	#N/A	#N/A	#N/A	#N/A	#N/A	#N/A	#N/A	1.13931	3.56022	2.0266	#N/A	1.2725	#N/A	0.631953	#N/A	5	ENSG00000183049	CAMK1D	protein_coding	calcium/calmodulin dependent protein kinase ID [Source:HGNC Symbol;Acc:HGNC:19341]
ZNF441	#N/A	#N/A	0.629477	0.9759	0.744497	#N/A	0.854802	#N/A	#N/A	#N/A	#N/A	#N/A	#N/A	0.67577	#N/A	5	ENSG00000197044	ZNF441	protein_coding	zinc finger protein 441 [Source:HGNC Symbol;Acc:HGNC:20875]
ARG2	#N/A	1.27693	0.788129	1.14596	0.627193	#N/A	#N/A	#N/A	#N/A	#N/A	#N/A	#N/A	#N/A	#N/A	0.890345	5	ENSG00000081181	ARG2	protein_coding	arginase 2 [Source:HGNC Symbol;Acc:HGNC:664]
TXNRD2	1.18021	1.09175	0.681943	0.62625	#N/A	#N/A	#N/A	#N/A	#N/A	#N/A	#N/A	#N/A	#N/A	#N/A	1.16312	5	ENSG00000184470	TXNRD2	protein_coding	thioredoxin reductase 2 [Source:HGNC Symbol;Acc:HGNC:18155]
ARHGEF37	#N/A	#N/A	1.02369	1.07224	1.24376	#N/A	#N/A	#N/A	#N/A	#N/A	#N/A	#N/A	0.624593	#N/A	2.23261	5	ENSG00000183111	ARHGEF37	protein_coding	Rho guanine nucleotide exchange factor 37 [Source:HGNC Symbol;Acc:HGNC:34430]
#286805	#N/A	1.00454	1.59534	0.623579	0.761032	#N/A	#N/A	#N/A	#N/A	#N/A	#N/A	#N/A	#N/A	#N/A	1.20908	5	ENSG00000286805		lncRNA	novel transcript, antisense to PARK2
UPK3A	#N/A	2.56859	4.57	1.85101	0.622893	#N/A	#N/A	#N/A	#N/A	#N/A	#N/A	#N/A	#N/A	#N/A	4.36824	5	ENSG00000100373	UPK3A	protein_coding	uroplakin 3A [Source:HGNC Symbol;Acc:HGNC:12580]
INTU	#N/A	1.1975	#N/A	1.97147	#N/A	#N/A	#N/A	#N/A	#N/A	#N/A	#N/A	0.622335	0.650938	0.710553	#N/A	5	ENSG00000164066	INTU	protein_coding	inturned planar cell polarity protein [Source:HGNC Symbol;Acc:HGNC:29239]
ATG14	#N/A	0.949916	0.655247	0.920399	0.622266	#N/A	#N/A	#N/A	#N/A	#N/A	#N/A	#N/A	#N/A	#N/A	0.972597	5	ENSG00000126775	ATG14	protein_coding	autophagy related 14 [Source:HGNC Symbol;Acc:HGNC:19962]
#272335	#N/A	1.38733	1.50631	0.619236	0.765317	#N/A	#N/A	#N/A	#N/A	#N/A	#N/A	#N/A	#N/A	#N/A	1.18623	5	ENSG00000272335		lncRNA	novel transcript
NOSIP	#N/A	0.988746	2.10971	0.947109	0.616386	#N/A	#N/A	#N/A	#N/A	#N/A	#N/A	#N/A	#N/A	#N/A	2.50485	5	ENSG00000142546	NOSIP	protein_coding	nitric oxide synthase interacting protein [Source:HGNC Symbol;Acc:HGNC:17946]
COQ6	#N/A	1.31992	0.942021	1.49132	0.615011	#N/A	#N/A	#N/A	#N/A	#N/A	#N/A	#N/A	#N/A	#N/A	1.36821	5	ENSG00000119723	COQ6	protein_coding	coenzyme Q6, monooxygenase [Source:HGNC Symbol;Acc:HGNC:20233]
SLC51A	#N/A	0.614344	1.50787	1.14539	1.84955	#N/A	#N/A	#N/A	#N/A	#N/A	#N/A	#N/A	#N/A	#N/A	0.868356	5	ENSG00000163959	SLC51A	protein_coding	solute carrier family 51 subunit alpha [Source:HGNC Symbol;Acc:HGNC:29955]
CD99L2	#N/A	0.634943	1.02033	0.914217	0.61319	#N/A	#N/A	#N/A	#N/A	#N/A	#N/A	#N/A	#N/A	#N/A	1.28687	5	ENSG00000102181	CD99L2	protein_coding	CD99 molecule like 2 [Source:HGNC Symbol;Acc:HGNC:18237]
MIR181A2HG	#N/A	1.51186	0.75908	0.767246	0.998392	#N/A	#N/A	#N/A	#N/A	#N/A	#N/A	#N/A	#N/A	#N/A	0.613093	5	ENSG00000224020	MIR181A2HG	lncRNA	MIR181A2 host gene [Source:HGNC Symbol;Acc:HGNC:37188]
ATP9A	#N/A	#N/A	#N/A	1.61148	#N/A	#N/A	#N/A	#N/A	#N/A	#N/A	#N/A	0.622237	0.690122	0.772388	0.612165	5	ENSG00000054793	ATP9A	protein_coding	ATPase phospholipid transporting 9A (putative) [Source:HGNC Symbol;Acc:HGNC:13540]
ST7-AS2	#N/A	1.11556	0.611701	1.61541	1.36927	#N/A	#N/A	#N/A	#N/A	#N/A	#N/A	#N/A	#N/A	#N/A	1.27387	5	ENSG00000226367	ST7-AS2	lncRNA	ST7 antisense RNA 2 [Source:HGNC Symbol;Acc:HGNC:16044]
MYO15B	#N/A	#N/A	#N/A	#N/A	#N/A	#N/A	#N/A	#N/A	1.39939	1.02189	#N/A	0.894579	0.817891	0.611656	#N/A	5	ENSG00000266714	MYO15B	protein_coding	myosin XVB [Source:HGNC Symbol;Acc:HGNC:14083]
PEX7	#N/A	0.942152	0.667111	0.676264	0.712254	#N/A	#N/A	#N/A	#N/A	#N/A	#N/A	#N/A	#N/A	#N/A	0.610422	5	ENSG00000112357	PEX7	protein_coding	peroxisomal biogenesis factor 7 [Source:HGNC Symbol;Acc:HGNC:8860]
IBTK#005700	#N/A	1.19367	0.620506	0.777139	0.60896	#N/A	#N/A	#N/A	#N/A	#N/A	#N/A	#N/A	#N/A	#N/A	1.11142	5	ENSG00000005700	IBTK	protein_coding	inhibitor of Bruton tyrosine kinase [Source:HGNC Symbol;Acc:HGNC:17853]
SIL1	#N/A	0.727587	0.660224	0.910914	0.608813	#N/A	#N/A	#N/A	#N/A	#N/A	#N/A	#N/A	#N/A	#N/A	1.12264	5	ENSG00000120725	SIL1	protein_coding	SIL1 nucleotide exchange factor [Source:HGNC Symbol;Acc:HGNC:24624]
MCEE	#N/A	2.16657	0.607384	1.34642	0.840951	#N/A	#N/A	#N/A	#N/A	#N/A	#N/A	#N/A	#N/A	#N/A	2.84928	5	ENSG00000124370	MCEE	protein_coding	methylmalonyl-CoA epimerase [Source:HGNC Symbol;Acc:HGNC:16732]
HSD17B12	#N/A	#N/A	#N/A	#N/A	#N/A	0.766765	#N/A	#N/A	#N/A	0.604946	#N/A	0.861158	1.80432	1.21977	#N/A	5	ENSG00000149084	HSD17B12	protein_coding	hydroxysteroid 17-beta dehydrogenase 12 [Source:HGNC Symbol;Acc:HGNC:18646]
RNF34	#N/A	0.767473	1.18686	0.603957	1.36294	#N/A	#N/A	#N/A	#N/A	#N/A	#N/A	#N/A	#N/A	#N/A	1.57781	5	ENSG00000170633	RNF34	protein_coding	ring finger protein 34 [Source:HGNC Symbol;Acc:HGNC:17297]
KAT8	#N/A	0.95017	1.32008	0.603339	0.720466	#N/A	#N/A	#N/A	#N/A	#N/A	#N/A	#N/A	#N/A	#N/A	1.07112	5	ENSG00000103510	KAT8	protein_coding	lysine acetyltransferase 8 [Source:HGNC Symbol;Acc:HGNC:17933]
ZBTB37	#N/A	0.602163	#N/A	#N/A	#N/A	0.72009	#N/A	#N/A	#N/A	#N/A	#N/A	0.715258	0.790657	0.92522	#N/A	5	ENSG00000185278	ZBTB37	protein_coding	zinc finger and BTB domain containing 37 [Source:HGNC Symbol;Acc:HGNC:28365]
CPPED1	#N/A	#N/A	#N/A	#N/A	#N/A	0.65467	#N/A	#N/A	0.599951	#N/A	#N/A	0.88149	1.05878	1.09344	#N/A	5	ENSG00000103381	CPPED1	protein_coding	calcineurin like phosphoesterase domain containing 1 [Source:HGNC Symbol;Acc:HGNC:25632]
MRPL45#278845	#N/A	1.30882	1.24117	1.31034	0.599547	#N/A	#N/A	#N/A	#N/A	#N/A	#N/A	#N/A	#N/A	#N/A	1.87082	5	ENSG00000278845	MRPL45	protein_coding	mitochondrial ribosomal protein L45 [Source:HGNC Symbol;Acc:HGNC:16651]
HSPBAP1	1.18846	0.598795	1.16872	#N/A	1.13464	#N/A	#N/A	#N/A	#N/A	#N/A	#N/A	#N/A	#N/A	#N/A	1.82743	5	ENSG00000169087	HSPBAP1	protein_coding	HSPB1 associated protein 1 [Source:HGNC Symbol;Acc:HGNC:16389]
ZDHHC13	#N/A	#N/A	#N/A	#N/A	#N/A	0.660523	#N/A	#N/A	#N/A	0.598414	#N/A	0.688777	0.929846	1.19959	#N/A	5	ENSG00000177054	ZDHHC13	protein_coding	zinc finger DHHC-type palmitoyltransferase 13 [Source:HGNC Symbol;Acc:HGNC:18413]
ABCB7	#N/A	0.620707	0.717442	0.626738	0.598244	#N/A	#N/A	#N/A	#N/A	#N/A	#N/A	#N/A	#N/A	#N/A	0.792904	5	ENSG00000131269	ABCB7	protein_coding	ATP binding cassette subfamily B member 7 [Source:HGNC Symbol;Acc:HGNC:48]
GHR	#N/A	0.650777	0.878986	2.72484	0.991477	#N/A	#N/A	#N/A	#N/A	#N/A	#N/A	#N/A	#N/A	#N/A	0.596039	5	ENSG00000112964	GHR	protein_coding	growth hormone receptor [Source:HGNC Symbol;Acc:HGNC:4263]
PRKN	#N/A	0.694436	0.594629	1.21921	0.650074	#N/A	#N/A	#N/A	#N/A	#N/A	#N/A	#N/A	#N/A	#N/A	0.689074	5	ENSG00000185345	PRKN	protein_coding	parkin RBR E3 ubiquitin protein ligase [Source:HGNC Symbol;Acc:HGNC:8607]
#285788	#N/A	1.19636	1.17276	1.03426	0.592777	#N/A	#N/A	#N/A	#N/A	#N/A	#N/A	#N/A	#N/A	#N/A	0.947983	5	ENSG00000285788		lncRNA	Novel transcript
ARMCX3	#N/A	#N/A	#N/A	0.690402	#N/A	0.592275	#N/A	#N/A	#N/A	#N/A	#N/A	0.665191	1.30506	0.903461	#N/A	5	ENSG00000102401	ARMCX3	protein_coding	armadillo repeat containing X-linked 3 [Source:HGNC Symbol;Acc:HGNC:24065]
KRBA2	1.84995	#N/A	#N/A	1.15332	0.585908	#N/A	1.15608	#N/A	#N/A	#N/A	#N/A	#N/A	#N/A	#N/A	0.999583	5	ENSG00000184619	KRBA2	protein_coding	KRAB-A domain containing 2 [Source:HGNC Symbol;Acc:HGNC:26989]
ZBTB49	#N/A	0.673206	1.03835	#N/A	0.710023	#N/A	#N/A	#N/A	#N/A	#N/A	#N/A	#N/A	#N/A	0.585847	1.03181	5	ENSG00000168826	ZBTB49	protein_coding	zinc finger and BTB domain containing 49 [Source:HGNC Symbol;Acc:HGNC:19883]
OSER1	#N/A	1.57087	2.8947	0.58298	1.77592	#N/A	#N/A	#N/A	#N/A	#N/A	#N/A	#N/A	#N/A	#N/A	3.37273	5	ENSG00000132823	OSER1	protein_coding	oxidative stress responsive serine rich 1 [Source:HGNC Symbol;Acc:HGNC:16105]
MID1IP1	#N/A	1.57051	3.42197	0.580984	1.09077	#N/A	#N/A	#N/A	#N/A	#N/A	#N/A	#N/A	#N/A	#N/A	1.99217	5	ENSG00000165175	MID1IP1	protein_coding	MID1 interacting protein 1 [Source:HGNC Symbol;Acc:HGNC:20715]
OSTM1	#N/A	#N/A	#N/A	#N/A	#N/A	0.847976	#N/A	#N/A	0.580261	#N/A	#N/A	0.842465	1.17692	0.723632	#N/A	5	ENSG00000081087	OSTM1	protein_coding	osteoclastogenesis associated transmembrane protein 1 [Source:HGNC Symbol;Acc:HGNC:21652]
SMC5-DT	#N/A	0.734216	#N/A	#N/A	#N/A	0.769295	#N/A	#N/A	0.579809	#N/A	#N/A	#N/A	0.84031	0.7085	#N/A	5	ENSG00000268364	SMC5-DT	lncRNA	SMC5 divergent transcript [Source:HGNC Symbol;Acc:HGNC:48718]
CLEC2D	#N/A	#N/A	#N/A	#N/A	#N/A	0.648692	#N/A	0.617935	1.13674	1.2039	#N/A	#N/A	0.579173	#N/A	#N/A	5	ENSG00000069493	CLEC2D	protein_coding	C-type lectin domain family 2 member D [Source:HGNC Symbol;Acc:HGNC:14351]
AACS	#N/A	#N/A	#N/A	#N/A	#N/A	#N/A	#N/A	#N/A	0.940816	0.578889	#N/A	0.746054	0.794258	1.02365	#N/A	5	ENSG00000081760	AACS	protein_coding	acetoacetyl-CoA synthetase [Source:HGNC Symbol;Acc:HGNC:21298]
STOM	#N/A	#N/A	0.890803	#N/A	#N/A	0.578072	#N/A	#N/A	#N/A	0.764772	#N/A	#N/A	1.31898	0.848171	#N/A	5	ENSG00000148175	STOM	protein_coding	stomatin [Source:HGNC Symbol;Acc:HGNC:3383]
POLR2J3#285437	#N/A	0.576923	0.901012	0.692769	0.832481	#N/A	#N/A	#N/A	#N/A	#N/A	#N/A	#N/A	#N/A	#N/A	0.720168	5	ENSG00000285437	POLR2J3	protein_coding	RNA polymerase II subunit J3 [Source:HGNC Symbol;Acc:HGNC:33853]
HSPA4L	#N/A	0.727883	#N/A	1.92391	#N/A	0.634271	#N/A	#N/A	0.57672	#N/A	#N/A	#N/A	#N/A	0.748388	#N/A	5	ENSG00000164070	HSPA4L	protein_coding	heat shock protein family A (Hsp70) member 4 like [Source:HGNC Symbol;Acc:HGNC:17041]
UBE3A	#N/A	0.665017	0.776738	0.697807	0.575279	#N/A	#N/A	#N/A	#N/A	#N/A	#N/A	#N/A	#N/A	#N/A	1.19566	5	ENSG00000114062	UBE3A	protein_coding	ubiquitin protein ligase E3A [Source:HGNC Symbol;Acc:HGNC:12496]
LINC01266	#N/A	1.15637	#N/A	#N/A	#N/A	#N/A	#N/A	#N/A	0.683849	#N/A	#N/A	0.57489	0.753663	0.702441	#N/A	5	ENSG00000224957	LINC01266	lncRNA	long intergenic non-protein coding RNA 1266 [Source:HGNC Symbol;Acc:HGNC:50309]
SYPL1	#N/A	#N/A	3.10352	2.06848	1.96301	#N/A	#N/A	#N/A	#N/A	#N/A	#N/A	#N/A	0.573768	#N/A	1.60114	5	ENSG00000008282	SYPL1	protein_coding	synaptophysin like 1 [Source:HGNC Symbol;Acc:HGNC:11507]
EMG1	#N/A	0.612564	1.00851	1.34707	0.573127	#N/A	#N/A	#N/A	#N/A	#N/A	#N/A	#N/A	#N/A	#N/A	1.69843	5	ENSG00000126749	EMG1	protein_coding	EMG1 N1-specific pseudouridine methyltransferase [Source:HGNC Symbol;Acc:HGNC:16912]
BCAS2	#N/A	0.784377	1.41642	1.21882	0.571241	#N/A	#N/A	#N/A	#N/A	#N/A	#N/A	#N/A	#N/A	#N/A	1.68365	5	ENSG00000116752	BCAS2	protein_coding	BCAS2 pre-mRNA processing factor [Source:HGNC Symbol;Acc:HGNC:975]
CAB39L	#N/A	#N/A	#N/A	#N/A	#N/A	0.881675	#N/A	0.789011	1.51405	1.42197	#N/A	#N/A	#N/A	0.56971	#N/A	5	ENSG00000102547	CAB39L	protein_coding	calcium binding protein 39 like [Source:HGNC Symbol;Acc:HGNC:20290]
PSMB7	#N/A	0.794678	0.927122	0.568617	0.687992	#N/A	#N/A	#N/A	#N/A	#N/A	#N/A	#N/A	#N/A	#N/A	2.03871	5	ENSG00000136930	PSMB7	protein_coding	proteasome 20S subunit beta 7 [Source:HGNC Symbol;Acc:HGNC:9544]
MED14	#N/A	0.667957	1.08126	0.680397	0.935445	#N/A	#N/A	#N/A	#N/A	#N/A	#N/A	#N/A	#N/A	#N/A	0.565472	5	ENSG00000180182	MED14	protein_coding	mediator complex subunit 14 [Source:HGNC Symbol;Acc:HGNC:2370]
NQO2	#N/A	1.20537	0.565432	0.6112	0.97851	#N/A	#N/A	#N/A	#N/A	#N/A	#N/A	#N/A	#N/A	#N/A	1.53683	5	ENSG00000124588	NQO2	protein_coding	N-ribosyldihydronicotinamide:quinone reductase 2 [Source:HGNC Symbol;Acc:HGNC:7856]
GAB2	#N/A	#N/A	#N/A	#N/A	#N/A	0.563975	#N/A	#N/A	0.981152	0.884904	#N/A	0.800583	1.08386	#N/A	#N/A	5	ENSG00000033327	GAB2	protein_coding	GRB2 associated binding protein 2 [Source:HGNC Symbol;Acc:HGNC:14458]
#253168	#N/A	1.66298	2.64478	0.563474	0.820076	#N/A	#N/A	#N/A	#N/A	#N/A	#N/A	#N/A	#N/A	#N/A	2.78605	5	ENSG00000253168		lncRNA	novel transcript
COX20	#N/A	1.67805	0.817593	1.13462	0.561494	#N/A	#N/A	#N/A	#N/A	#N/A	#N/A	#N/A	#N/A	#N/A	1.08312	5	ENSG00000203667	COX20	protein_coding	cytochrome c oxidase assembly factor COX20 [Source:HGNC Symbol;Acc:HGNC:26970]
TMX2	#N/A	0.560531	0.719596	0.740712	0.598332	#N/A	#N/A	#N/A	#N/A	#N/A	#N/A	#N/A	#N/A	#N/A	0.956047	5	ENSG00000213593	TMX2	protein_coding	thioredoxin related transmembrane protein 2 [Source:HGNC Symbol;Acc:HGNC:30739]
GARNL3	#N/A	0.560077	#N/A	#N/A	#N/A	0.898778	#N/A	#N/A	#N/A	#N/A	#N/A	1.08494	0.987806	1.32532	#N/A	5	ENSG00000136895	GARNL3	protein_coding	GTPase activating Rap/RanGAP domain like 3 [Source:HGNC Symbol;Acc:HGNC:25425]
ANKRD16	#N/A	0.948823	0.603903	1.07824	0.559983	#N/A	#N/A	#N/A	#N/A	#N/A	#N/A	#N/A	#N/A	#N/A	0.649425	5	ENSG00000134461	ANKRD16	protein_coding	ankyrin repeat domain 16 [Source:HGNC Symbol;Acc:HGNC:23471]
OARD1	#N/A	0.825768	1.45388	0.559594	1.32061	#N/A	#N/A	#N/A	#N/A	#N/A	#N/A	#N/A	#N/A	#N/A	1.88973	5	ENSG00000124596	OARD1	protein_coding	O-acyl-ADP-ribose deacylase 1 [Source:HGNC Symbol;Acc:HGNC:21257]
ENDOV	#N/A	0.596221	#N/A	#N/A	#N/A	0.614933	#N/A	#N/A	#N/A	#N/A	#N/A	0.708039	0.556665	0.883199	#N/A	5	ENSG00000173818	ENDOV	protein_coding	endonuclease V [Source:HGNC Symbol;Acc:HGNC:26640]
STX18-AS1	#N/A	0.555876	0.858133	1.20785	0.671209	#N/A	#N/A	#N/A	#N/A	#N/A	#N/A	#N/A	#N/A	#N/A	1.00586	5	ENSG00000247708	STX18-AS1	lncRNA	STX18 antisense RNA 1 (head to head) [Source:HGNC Symbol;Acc:HGNC:48877]
SERP1	#N/A	0.955775	0.555857	1.07739	0.672994	#N/A	#N/A	#N/A	#N/A	#N/A	#N/A	#N/A	#N/A	#N/A	0.999402	5	ENSG00000120742	SERP1	protein_coding	stress associated endoplasmic reticulum protein 1 [Source:HGNC Symbol;Acc:HGNC:10759]
SH3KBP1	#N/A	#N/A	#N/A	#N/A	#N/A	0.836311	#N/A	#N/A	0.555761	#N/A	#N/A	1.70536	2.15279	2.48326	#N/A	5	ENSG00000147010	SH3KBP1	protein_coding	SH3 domain containing kinase binding protein 1 [Source:HGNC Symbol;Acc:HGNC:13867]
MTX2	#N/A	1.0236	0.6231	1.02503	0.554568	#N/A	#N/A	#N/A	#N/A	#N/A	#N/A	#N/A	#N/A	#N/A	0.743023	5	ENSG00000128654	MTX2	protein_coding	metaxin 2 [Source:HGNC Symbol;Acc:HGNC:7506]
SLC25A16	#N/A	#N/A	0.667126	0.926163	0.761191	#N/A	0.980337	#N/A	#N/A	#N/A	#N/A	#N/A	#N/A	#N/A	0.554263	5	ENSG00000122912	SLC25A16	protein_coding	solute carrier family 25 member 16 [Source:HGNC Symbol;Acc:HGNC:10986]
#254539	#N/A	1.23554	1.37205	0.552201	0.72974	#N/A	#N/A	#N/A	#N/A	#N/A	#N/A	#N/A	#N/A	#N/A	1.03698	5	ENSG00000254539		lncRNA	novel transcript
ABCB8	#N/A	1.17065	0.549844	1.00241	0.664981	#N/A	#N/A	#N/A	#N/A	#N/A	#N/A	#N/A	#N/A	0.554344	#N/A	5	ENSG00000197150	ABCB8	protein_coding	ATP binding cassette subfamily B member 8 [Source:HGNC Symbol;Acc:HGNC:49]
NOD1	#N/A	#N/A	#N/A	#N/A	#N/A	0.651023	#N/A	#N/A	0.548479	#N/A	#N/A	0.756874	0.690911	0.802547	#N/A	5	ENSG00000106100	NOD1	protein_coding	nucleotide binding oligomerization domain containing 1 [Source:HGNC Symbol;Acc:HGNC:16390]
LANCL1-AS1	#N/A	0.703497	1.04246	1.17326	0.545639	#N/A	#N/A	#N/A	#N/A	#N/A	#N/A	#N/A	#N/A	#N/A	1.51554	5	ENSG00000234281	LANCL1-AS1	lncRNA	LANCL1 antisense RNA 1 [Source:HGNC Symbol;Acc:HGNC:50727]
TMEM161A	#N/A	0.815104	0.976802	1.39412	0.543695	#N/A	#N/A	#N/A	#N/A	#N/A	#N/A	#N/A	#N/A	#N/A	1.06065	5	ENSG00000064545	TMEM161A	protein_coding	transmembrane protein 161A [Source:HGNC Symbol;Acc:HGNC:26020]
OGDH	#N/A	1.32532	1.76122	0.542625	0.842231	#N/A	#N/A	#N/A	#N/A	#N/A	#N/A	#N/A	#N/A	#N/A	2.03754	5	ENSG00000105953	OGDH	protein_coding	oxoglutarate dehydrogenase [Source:HGNC Symbol;Acc:HGNC:8124]
ZNF430#118620	#N/A	#N/A	#N/A	#N/A	#N/A	#N/A	#N/A	#N/A	0.966057	0.721355	#N/A	0.71434	0.692093	0.540252	#N/A	5	ENSG00000118620	ZNF430	protein_coding	zinc finger protein 430 [Source:HGNC Symbol;Acc:HGNC:20808]
GALNT18	#N/A	#N/A	#N/A	#N/A	#N/A	#N/A	#N/A	0.539256	1.57669	1.01379	#N/A	0.71021	0.697756	#N/A	#N/A	5	ENSG00000110328	GALNT18	protein_coding	polypeptide N-acetylgalactosaminyltransferase 18 [Source:HGNC Symbol;Acc:HGNC:30488]
DMAC2	#N/A	#N/A	1.48674	1.17619	0.964912	#N/A	#N/A	#N/A	#N/A	#N/A	#N/A	#N/A	#N/A	0.538226	1.77339	5	ENSG00000105341	DMAC2	protein_coding	distal membrane arm assembly component 2 [Source:HGNC Symbol;Acc:HGNC:25496]
RNF115	1.01147	#N/A	0.537694	0.734169	0.727583	#N/A	#N/A	#N/A	#N/A	#N/A	#N/A	#N/A	#N/A	#N/A	1.05767	5	ENSG00000265491	RNF115	protein_coding	ring finger protein 115 [Source:HGNC Symbol;Acc:HGNC:18154]
RAP2C	#N/A	0.945063	0.536504	0.582262	0.827537	#N/A	#N/A	#N/A	#N/A	#N/A	#N/A	#N/A	#N/A	#N/A	1.03233	5	ENSG00000123728	RAP2C	protein_coding	RAP2C, member of RAS oncogene family [Source:HGNC Symbol;Acc:HGNC:21165]
ZNF544	#N/A	#N/A	#N/A	#N/A	#N/A	0.807697	#N/A	#N/A	0.534379	#N/A	#N/A	0.943641	0.800575	1.13809	#N/A	5	ENSG00000198131	ZNF544	protein_coding	zinc finger protein 544 [Source:HGNC Symbol;Acc:HGNC:16759]
#256199	#N/A	#N/A	2.2603	0.533443	0.869226	#N/A	#N/A	#N/A	0.793154	#N/A	#N/A	#N/A	#N/A	#N/A	1.53677	5	ENSG00000256199		lncRNA	novel transcript, antisense to RASSF3
SPATA1	#N/A	#N/A	#N/A	#N/A	0.673547	0.649344	#N/A	#N/A	#N/A	#N/A	#N/A	0.532672	0.58501	0.69336	#N/A	5	ENSG00000122432	SPATA1	protein_coding	spermatogenesis associated 1 [Source:HGNC Symbol;Acc:HGNC:14682]
RHEB	#N/A	0.629168	1.90425	0.531057	1.16245	#N/A	#N/A	#N/A	#N/A	#N/A	#N/A	#N/A	#N/A	#N/A	1.81179	5	ENSG00000106615	RHEB	protein_coding	Ras homolog, mTORC1 binding [Source:HGNC Symbol;Acc:HGNC:10011]
ALDH7A1	#N/A	#N/A	#N/A	#N/A	#N/A	0.933148	#N/A	#N/A	0.530186	#N/A	#N/A	1.0254	1.13354	1.16889	#N/A	5	ENSG00000164904	ALDH7A1	protein_coding	aldehyde dehydrogenase 7 family member A1 [Source:HGNC Symbol;Acc:HGNC:877]
CNOT7	#N/A	0.798635	0.768468	0.529649	0.594993	#N/A	#N/A	#N/A	#N/A	#N/A	#N/A	#N/A	#N/A	#N/A	1.59822	5	ENSG00000198791	CNOT7	protein_coding	CCR4-NOT transcription complex subunit 7 [Source:HGNC Symbol;Acc:HGNC:14101]
MACROH2A2	#N/A	1.34001	1.33272	1.17927	0.528633	#N/A	#N/A	#N/A	#N/A	#N/A	#N/A	#N/A	#N/A	#N/A	1.5981	5	ENSG00000099284	MACROH2A2	protein_coding	macroH2A.2 histone [Source:HGNC Symbol;Acc:HGNC:14453]
SMYD2	#N/A	0.706183	1.92575	1.27699	1.55527	#N/A	#N/A	#N/A	#N/A	#N/A	#N/A	#N/A	0.528546	#N/A	#N/A	5	ENSG00000143499	SMYD2	protein_coding	SET and MYND domain containing 2 [Source:HGNC Symbol;Acc:HGNC:20982]
STMP1	#N/A	0.528519	0.603129	0.945433	0.587033	#N/A	#N/A	#N/A	#N/A	#N/A	#N/A	#N/A	#N/A	#N/A	1.83707	5	ENSG00000243317	STMP1	protein_coding	short transmembrane mitochondrial protein 1 [Source:HGNC Symbol;Acc:HGNC:41909]
KPNA3	#N/A	0.526787	1.40538	0.71813	1.47014	#N/A	#N/A	#N/A	#N/A	#N/A	#N/A	#N/A	#N/A	#N/A	2.52356	5	ENSG00000102753	KPNA3	protein_coding	karyopherin subunit alpha 3 [Source:HGNC Symbol;Acc:HGNC:6396]
ZNF594	#N/A	0.919211	0.74077	0.801305	#N/A	#N/A	#N/A	#N/A	#N/A	#N/A	#N/A	#N/A	#N/A	0.523537	0.989455	5	ENSG00000180626	ZNF594	protein_coding	zinc finger protein 594 [Source:HGNC Symbol;Acc:HGNC:29392]
SOGA1	#N/A	#N/A	#N/A	#N/A	#N/A	#N/A	#N/A	#N/A	0.94857	0.521793	#N/A	1.17455	1.44725	0.763358	#N/A	5	ENSG00000149639	SOGA1	protein_coding	suppressor of glucose, autophagy associated 1 [Source:HGNC Symbol;Acc:HGNC:16111]
STARD13	#N/A	#N/A	#N/A	#N/A	#N/A	0.533563	0.787993	#N/A	#N/A	#N/A	#N/A	0.642294	0.628315	0.521015	#N/A	5	ENSG00000133121	STARD13	protein_coding	StAR related lipid transfer domain containing 13 [Source:HGNC Symbol;Acc:HGNC:19164]
RDX	0.921997	#N/A	0.520971	1.1737	0.788489	#N/A	#N/A	#N/A	#N/A	#N/A	#N/A	#N/A	#N/A	#N/A	1.44099	5	ENSG00000137710	RDX	protein_coding	radixin [Source:HGNC Symbol;Acc:HGNC:9944]
MGST2	#N/A	#N/A	3.74963	0.940156	1.89729	#N/A	#N/A	#N/A	#N/A	#N/A	#N/A	#N/A	#N/A	0.520001	3.23857	5	ENSG00000085871	MGST2	protein_coding	microsomal glutathione S-transferase 2 [Source:HGNC Symbol;Acc:HGNC:7063]
GRIP1	#N/A	1.11407	1.20313	#N/A	0.868695	#N/A	#N/A	#N/A	0.519641	#N/A	#N/A	#N/A	#N/A	#N/A	1.14167	5	ENSG00000155974	GRIP1	protein_coding	glutamate receptor interacting protein 1 [Source:HGNC Symbol;Acc:HGNC:18708]
LARP1	#N/A	0.753539	0.566937	0.519262	0.520355	#N/A	#N/A	#N/A	#N/A	#N/A	#N/A	#N/A	#N/A	#N/A	1.23327	5	ENSG00000155506	LARP1	protein_coding	La ribonucleoprotein 1, translational regulator [Source:HGNC Symbol;Acc:HGNC:29531]
WIPI1	#N/A	1.56554	0.518705	1.47551	1.38647	#N/A	#N/A	#N/A	#N/A	#N/A	#N/A	#N/A	#N/A	#N/A	1.95039	5	ENSG00000070540	WIPI1	protein_coding	WD repeat domain, phosphoinositide interacting 1 [Source:HGNC Symbol;Acc:HGNC:25471]
UBR3	#N/A	0.77199	0.518348	1.06546	0.76915	#N/A	#N/A	#N/A	#N/A	#N/A	#N/A	#N/A	#N/A	#N/A	0.837799	5	ENSG00000144357	UBR3	protein_coding	ubiquitin protein ligase E3 component n-recognin 3 [Source:HGNC Symbol;Acc:HGNC:30467]
PTPRJ	#N/A	#N/A	0.730393	#N/A	#N/A	0.517585	#N/A	#N/A	#N/A	#N/A	#N/A	0.680236	0.72676	1.33178	#N/A	5	ENSG00000149177	PTPRJ	protein_coding	protein tyrosine phosphatase receptor type J [Source:HGNC Symbol;Acc:HGNC:9673]
TOR1AIP1	#N/A	0.924033	#N/A	0.810236	0.51637	#N/A	0.860679	#N/A	#N/A	#N/A	#N/A	#N/A	#N/A	#N/A	1.01769	5	ENSG00000143337	TOR1AIP1	protein_coding	torsin 1A interacting protein 1 [Source:HGNC Symbol;Acc:HGNC:29456]
MCF2L2	3.3356	0.769714	#N/A	0.512902	0.707361	#N/A	#N/A	#N/A	#N/A	#N/A	#N/A	#N/A	#N/A	#N/A	0.836921	5	ENSG00000053524	MCF2L2	protein_coding	MCF.2 cell line derived transforming sequence-like 2 [Source:HGNC Symbol;Acc:HGNC:30319]
SLC26A7	#N/A	1.78459	1.18025	0.512603	1.29051	#N/A	#N/A	#N/A	#N/A	#N/A	#N/A	#N/A	#N/A	#N/A	0.746511	5	ENSG00000147606	SLC26A7	protein_coding	solute carrier family 26 member 7 [Source:HGNC Symbol;Acc:HGNC:14467]
SULF1	#N/A	#N/A	#N/A	0.853798	#N/A	0.512135	#N/A	#N/A	#N/A	#N/A	#N/A	1.15627	1.28508	1.52288	#N/A	5	ENSG00000137573	SULF1	protein_coding	sulfatase 1 [Source:HGNC Symbol;Acc:HGNC:20391]
UBE2E2	#N/A	1.37977	0.50942	0.617372	1.2447	#N/A	#N/A	#N/A	#N/A	#N/A	#N/A	#N/A	#N/A	#N/A	0.521178	5	ENSG00000182247	UBE2E2	protein_coding	ubiquitin conjugating enzyme E2 E2 [Source:HGNC Symbol;Acc:HGNC:12478]
#287258	#N/A	1.99777	2.66412	0.509281	0.908212	#N/A	#N/A	#N/A	#N/A	#N/A	#N/A	#N/A	#N/A	#N/A	2.04457	5	ENSG00000287258		lncRNA	novel transcript, antisense to PKIB
#226862	#N/A	2.09888	2.18488	0.508724	1.53864	#N/A	#N/A	#N/A	#N/A	#N/A	#N/A	#N/A	#N/A	#N/A	0.909441	5	ENSG00000226862		lncRNA	novel transcript
GPC1	#N/A	1.35091	2.04506	0.507029	0.997801	#N/A	#N/A	#N/A	#N/A	#N/A	#N/A	#N/A	#N/A	#N/A	2.71652	5	ENSG00000063660	GPC1	protein_coding	glypican 1 [Source:HGNC Symbol;Acc:HGNC:4449]
RANBP10	#N/A	0.506264	0.975994	0.948216	0.830813	#N/A	#N/A	#N/A	#N/A	#N/A	#N/A	#N/A	#N/A	#N/A	0.962313	5	ENSG00000141084	RANBP10	protein_coding	RAN binding protein 10 [Source:HGNC Symbol;Acc:HGNC:29285]
TESC-AS1	#N/A	1.01861	2.28227	0.50515	0.947431	#N/A	#N/A	#N/A	#N/A	#N/A	#N/A	#N/A	#N/A	#N/A	0.969612	5	ENSG00000258285	TESC-AS1	lncRNA	TESC antisense RNA 1 (head to head) [Source:HGNC Symbol;Acc:HGNC:51142]
PPIL6	#N/A	0.629429	#N/A	1.80147	#N/A	#N/A	#N/A	#N/A	0.567941	0.503051	#N/A	#N/A	#N/A	#N/A	0.723547	5	ENSG00000185250	PPIL6	protein_coding	peptidylprolyl isomerase like 6 [Source:HGNC Symbol;Acc:HGNC:21557]
#261669	#N/A	0.865941	#N/A	1.07399	0.574282	#N/A	1.3133	#N/A	#N/A	#N/A	#N/A	#N/A	#N/A	#N/A	0.502267	5	ENSG00000261669		lncRNA	novel transcript, antisense to TNRC6A
DEPTOR	1.72511	#N/A	3.44702	0.502174	3.0043	#N/A	#N/A	#N/A	#N/A	#N/A	#N/A	#N/A	#N/A	#N/A	4.15846	5	ENSG00000155792	DEPTOR	protein_coding	DEP domain containing MTOR interacting protein [Source:HGNC Symbol;Acc:HGNC:22953]
MLH1	#N/A	0.914582	0.500119	0.713369	0.696658	#N/A	#N/A	#N/A	#N/A	#N/A	#N/A	#N/A	#N/A	#N/A	0.966445	5	ENSG00000076242	MLH1	protein_coding	mutL homolog 1 [Source:HGNC Symbol;Acc:HGNC:7127]
TFB1M	#N/A	0.514181	0.654346	0.497982	0.581522	#N/A	#N/A	#N/A	#N/A	#N/A	#N/A	#N/A	#N/A	#N/A	0.581207	5	ENSG00000029639	TFB1M	protein_coding	transcription factor B1, mitochondrial [Source:HGNC Symbol;Acc:HGNC:17037]
#288095	#N/A	1.25931	2.53271	0.497626	1.23254	#N/A	#N/A	#N/A	#N/A	#N/A	#N/A	#N/A	#N/A	#N/A	1.70353	5	ENSG00000288095		lncRNA	novel transcript
TNS3	#N/A	0.935233	#N/A	#N/A	#N/A	0.49733	#N/A	#N/A	#N/A	#N/A	#N/A	0.768128	0.905837	1.77581	#N/A	5	ENSG00000136205	TNS3	protein_coding	tensin 3 [Source:HGNC Symbol;Acc:HGNC:21616]
#223342	#N/A	2.65621	3.43337	0.496055	1.83128	#N/A	#N/A	#N/A	#N/A	#N/A	#N/A	#N/A	#N/A	#N/A	2.44186	5	ENSG00000223342		lncRNA	novel transcript
LRRC14B	#N/A	1.57679	3.68141	0.83082	0.494056	#N/A	#N/A	#N/A	#N/A	#N/A	#N/A	#N/A	#N/A	#N/A	3.68721	5	ENSG00000185028	LRRC14B	protein_coding	leucine rich repeat containing 14B [Source:HGNC Symbol;Acc:HGNC:37268]
L3MBTL4	#N/A	#N/A	#N/A	#N/A	#N/A	1.31079	#N/A	#N/A	0.492872	#N/A	#N/A	2.48623	2.6901	3.24284	#N/A	5	ENSG00000154655	L3MBTL4	protein_coding	L3MBTL histone methyl-lysine binding protein 4 [Source:HGNC Symbol;Acc:HGNC:26677]
MTERF2	#N/A	1.14519	0.66905	1.72074	0.492081	#N/A	#N/A	#N/A	#N/A	#N/A	#N/A	#N/A	#N/A	#N/A	1.31958	5	ENSG00000120832	MTERF2	protein_coding	mitochondrial transcription termination factor 2 [Source:HGNC Symbol;Acc:HGNC:30779]
LINC03011	#N/A	1.04538	1.03463	0.489182	0.795725	#N/A	#N/A	#N/A	#N/A	#N/A	#N/A	#N/A	#N/A	#N/A	1.53096	5	ENSG00000237310	LINC03011	lncRNA	long intergenic non-protein coding RNA 3011 [Source:HGNC Symbol;Acc:HGNC:56136]
MTCH2#109919	#N/A	1.1358	0.595187	0.489168	0.768165	#N/A	#N/A	#N/A	#N/A	#N/A	#N/A	#N/A	#N/A	#N/A	1.22342	5	ENSG00000109919	MTCH2	protein_coding	mitochondrial carrier 2 [Source:HGNC Symbol;Acc:HGNC:17587]
AKAP9	#N/A	0.753295	0.703847	0.622585	0.488788	#N/A	#N/A	#N/A	#N/A	#N/A	#N/A	#N/A	#N/A	#N/A	0.802117	5	ENSG00000127914	AKAP9	protein_coding	A-kinase anchoring protein 9 [Source:HGNC Symbol;Acc:HGNC:379]
IHO1	#N/A	#N/A	#N/A	2.88629	#N/A	#N/A	#N/A	#N/A	#N/A	#N/A	#N/A	0.487813	0.527803	0.781181	0.576074	5	ENSG00000173421	IHO1	protein_coding	interactor of HORMAD1 1 [Source:HGNC Symbol;Acc:HGNC:27945]
VIPR2	#N/A	2.28866	#N/A	3.5924	#N/A	#N/A	#N/A	#N/A	#N/A	#N/A	#N/A	0.487395	#N/A	0.986215	1.92305	5	ENSG00000106018	VIPR2	protein_coding	vasoactive intestinal peptide receptor 2 [Source:HGNC Symbol;Acc:HGNC:12695]
FBXO22	#N/A	0.486544	0.48589	0.648441	0.51289	#N/A	#N/A	#N/A	#N/A	#N/A	#N/A	#N/A	#N/A	#N/A	0.594824	5	ENSG00000167196	FBXO22	protein_coding	F-box protein 22 [Source:HGNC Symbol;Acc:HGNC:13593]
FBXW10	#N/A	0.731646	1.64514	0.485545	0.848113	#N/A	#N/A	#N/A	#N/A	#N/A	#N/A	#N/A	#N/A	#N/A	1.42661	5	ENSG00000171931	FBXW10	protein_coding	F-box and WD repeat domain containing 10 [Source:HGNC Symbol;Acc:HGNC:1211]
ANK2-AS1	#N/A	1.78442	1.17453	2.77022	0.485428	#N/A	#N/A	#N/A	#N/A	#N/A	#N/A	#N/A	#N/A	#N/A	1.73227	5	ENSG00000248152	ANK2-AS1	lncRNA	ANK2 antisense RNA 1 [Source:HGNC Symbol;Acc:HGNC:40076]
HLTF	#N/A	#N/A	#N/A	0.629247	#N/A	0.483789	#N/A	#N/A	#N/A	#N/A	#N/A	0.485017	0.657799	0.655465	#N/A	5	ENSG00000071794	HLTF	protein_coding	helicase like transcription factor [Source:HGNC Symbol;Acc:HGNC:11099]
NFYC	#N/A	0.499484	1.28355	0.48324	0.692219	#N/A	#N/A	#N/A	#N/A	#N/A	#N/A	#N/A	#N/A	#N/A	1.10917	5	ENSG00000066136	NFYC	protein_coding	nuclear transcription factor Y subunit gamma [Source:HGNC Symbol;Acc:HGNC:7806]
ANTXR1	#N/A	#N/A	#N/A	#N/A	#N/A	#N/A	#N/A	0.594413	1.29374	1.12019	#N/A	#N/A	0.508462	0.482343	#N/A	5	ENSG00000169604	ANTXR1	protein_coding	ANTXR cell adhesion molecule 1 [Source:HGNC Symbol;Acc:HGNC:21014]
L2HGDH	#N/A	1.65691	1.49058	1.55755	0.482056	#N/A	#N/A	#N/A	#N/A	#N/A	#N/A	#N/A	#N/A	#N/A	1.67572	5	ENSG00000087299	L2HGDH	protein_coding	L-2-hydroxyglutarate dehydrogenase [Source:HGNC Symbol;Acc:HGNC:20499]
PSMD5	#N/A	#N/A	#N/A	#N/A	#N/A	#N/A	#N/A	#N/A	0.659947	0.534312	#N/A	0.516799	0.558664	0.481528	#N/A	5	ENSG00000095261	PSMD5	protein_coding	proteasome 26S subunit, non-ATPase 5 [Source:HGNC Symbol;Acc:HGNC:9563]
INTS2	#N/A	0.550049	0.481135	0.666061	0.590747	#N/A	#N/A	#N/A	#N/A	#N/A	#N/A	#N/A	#N/A	#N/A	0.838698	5	ENSG00000108506	INTS2	protein_coding	integrator complex subunit 2 [Source:HGNC Symbol;Acc:HGNC:29241]
SNRNP40	1.24834	#N/A	0.637361	0.492997	0.479877	#N/A	#N/A	#N/A	#N/A	#N/A	#N/A	#N/A	#N/A	#N/A	0.49483	5	ENSG00000060688	SNRNP40	protein_coding	small nuclear ribonucleoprotein U5 subunit 40 [Source:HGNC Symbol;Acc:HGNC:30857]
TOM1	#N/A	1.00343	1.48687	0.995093	0.478997	#N/A	#N/A	#N/A	#N/A	#N/A	#N/A	#N/A	#N/A	#N/A	2.03955	5	ENSG00000100284	TOM1	protein_coding	target of myb1 membrane trafficking protein [Source:HGNC Symbol;Acc:HGNC:11982]
ZNF562	#N/A	#N/A	#N/A	#N/A	#N/A	#N/A	#N/A	#N/A	0.53801	0.478596	#N/A	0.941718	0.896172	1.13879	#N/A	5	ENSG00000171466	ZNF562	protein_coding	zinc finger protein 562 [Source:HGNC Symbol;Acc:HGNC:25950]
PLS3	#N/A	#N/A	#N/A	2.11793	#N/A	#N/A	#N/A	#N/A	#N/A	0.476064	#N/A	0.846976	1.29677	1.0904	#N/A	5	ENSG00000102024	PLS3	protein_coding	plastin 3 [Source:HGNC Symbol;Acc:HGNC:9091]
RNF10	#N/A	0.475931	1.00222	0.763398	0.842133	#N/A	#N/A	#N/A	#N/A	#N/A	#N/A	#N/A	#N/A	#N/A	0.878862	5	ENSG00000022840	RNF10	protein_coding	ring finger protein 10 [Source:HGNC Symbol;Acc:HGNC:10055]
DIRC3	#N/A	0.781786	#N/A	#N/A	#N/A	0.568576	#N/A	0.474282	0.81435	0.680176	#N/A	#N/A	#N/A	#N/A	#N/A	5	ENSG00000231672	DIRC3	lncRNA	disrupted in renal carcinoma 3 [Source:HGNC Symbol;Acc:HGNC:17805]
ZCCHC9	#N/A	1.29088	#N/A	0.602047	0.917845	#N/A	#N/A	#N/A	#N/A	#N/A	#N/A	#N/A	#N/A	0.473962	1.02567	5	ENSG00000131732	ZCCHC9	protein_coding	zinc finger CCHC-type containing 9 [Source:HGNC Symbol;Acc:HGNC:25424]
#249451	#N/A	1.95559	1.91863	0.471841	1.61408	#N/A	#N/A	#N/A	#N/A	#N/A	#N/A	#N/A	#N/A	#N/A	1.97913	5	ENSG00000249451		lncRNA	novel transcript
AARSD1	#N/A	1.00568	0.846737	1.47448	0.47176	#N/A	#N/A	#N/A	#N/A	#N/A	#N/A	#N/A	#N/A	#N/A	1.40532	5	ENSG00000266967	AARSD1	protein_coding	alanyl-tRNA synthetase domain containing 1 [Source:HGNC Symbol;Acc:HGNC:28417]
ATL2	#N/A	0.469952	0.653608	1.27732	0.846262	#N/A	#N/A	#N/A	#N/A	#N/A	#N/A	#N/A	#N/A	#N/A	1.27363	5	ENSG00000119787	ATL2	protein_coding	atlastin GTPase 2 [Source:HGNC Symbol;Acc:HGNC:24047]
LINC01681	#N/A	0.952819	2.72927	0.468591	1.33208	#N/A	#N/A	#N/A	#N/A	#N/A	#N/A	#N/A	#N/A	#N/A	0.619561	5	ENSG00000233985	LINC01681	lncRNA	long intergenic non-protein coding RNA 1681 [Source:HGNC Symbol;Acc:HGNC:52468]
C2orf88	#N/A	0.800807	0.469672	1.61239	0.466624	#N/A	#N/A	#N/A	#N/A	#N/A	#N/A	#N/A	#N/A	#N/A	1.44994	5	ENSG00000187699	C2orf88	protein_coding	chromosome 2 open reading frame 88 [Source:HGNC Symbol;Acc:HGNC:28191]
#255139	#N/A	0.466464	0.640085	0.841929	0.740236	#N/A	#N/A	#N/A	#N/A	#N/A	#N/A	#N/A	#N/A	#N/A	0.770473	5	ENSG00000255139		lncRNA	novel transcript
LUC7L2	#N/A	0.466053	0.505715	0.950289	0.540025	#N/A	#N/A	#N/A	#N/A	#N/A	#N/A	#N/A	#N/A	#N/A	0.619431	5	ENSG00000146963	LUC7L2	protein_coding	LUC7 like 2, pre-mRNA splicing factor [Source:HGNC Symbol;Acc:HGNC:21608]
FBXO3	#N/A	0.465438	0.544104	0.800368	0.755107	#N/A	#N/A	#N/A	#N/A	#N/A	#N/A	#N/A	#N/A	#N/A	0.503926	5	ENSG00000110429	FBXO3	protein_coding	F-box protein 3 [Source:HGNC Symbol;Acc:HGNC:13582]
TGFBR3	#N/A	#N/A	#N/A	#N/A	#N/A	1.38855	#N/A	#N/A	0.465096	#N/A	#N/A	2.28454	2.47663	2.64436	#N/A	5	ENSG00000069702	TGFBR3	protein_coding	transforming growth factor beta receptor 3 [Source:HGNC Symbol;Acc:HGNC:11774]
MYO19#278259	#N/A	0.485428	#N/A	0.532585	#N/A	#N/A	#N/A	#N/A	#N/A	#N/A	#N/A	#N/A	0.463636	0.693827	0.583932	5	ENSG00000278259	MYO19	protein_coding	myosin XIX [Source:HGNC Symbol;Acc:HGNC:26234]
FLCN	1.98161	0.945677	#N/A	0.803362	#N/A	#N/A	1.55496	#N/A	#N/A	#N/A	#N/A	#N/A	#N/A	#N/A	0.46334	5	ENSG00000154803	FLCN	protein_coding	folliculin [Source:HGNC Symbol;Acc:HGNC:27310]
C19orf47	#N/A	1.2453	2.76408	0.592307	0.463196	#N/A	#N/A	#N/A	#N/A	#N/A	#N/A	#N/A	#N/A	#N/A	2.9318	5	ENSG00000160392	C19orf47	protein_coding	chromosome 19 open reading frame 47 [Source:HGNC Symbol;Acc:HGNC:26723]
ZNF587	#N/A	0.462593	#N/A	0.64159	0.666069	#N/A	#N/A	#N/A	#N/A	#N/A	#N/A	#N/A	#N/A	0.529316	0.685842	5	ENSG00000198466	ZNF587	protein_coding	zinc finger protein 587 [Source:HGNC Symbol;Acc:HGNC:30955]
RHOT1	#N/A	0.546538	0.775081	0.4622	0.587873	#N/A	#N/A	#N/A	#N/A	#N/A	#N/A	#N/A	#N/A	#N/A	0.925874	5	ENSG00000126858	RHOT1	protein_coding	ras homolog family member T1 [Source:HGNC Symbol;Acc:HGNC:21168]
URGCP	#N/A	0.670575	0.459844	1.11909	0.569593	#N/A	#N/A	#N/A	#N/A	#N/A	#N/A	#N/A	#N/A	#N/A	0.583987	5	ENSG00000106608	URGCP	protein_coding	upregulator of cell proliferation [Source:HGNC Symbol;Acc:HGNC:30890]
ANKH	1.80088	#N/A	1.31277	0.457723	1.42688	#N/A	#N/A	#N/A	#N/A	#N/A	#N/A	#N/A	#N/A	#N/A	2.61795	5	ENSG00000154122	ANKH	protein_coding	ANKH inorganic pyrophosphate transport regulator [Source:HGNC Symbol;Acc:HGNC:15492]
SLC25A40	#N/A	0.710111	0.66485	#N/A	0.833943	#N/A	#N/A	#N/A	#N/A	#N/A	#N/A	#N/A	#N/A	0.456979	1.03292	5	ENSG00000075303	SLC25A40	protein_coding	solute carrier family 25 member 40 [Source:HGNC Symbol;Acc:HGNC:29680]
TRMT11	#N/A	0.886189	0.455899	1.35333	0.458752	#N/A	#N/A	#N/A	#N/A	#N/A	#N/A	#N/A	#N/A	#N/A	0.564285	5	ENSG00000066651	TRMT11	protein_coding	tRNA methyltransferase 11 homolog [Source:HGNC Symbol;Acc:HGNC:21080]
GKAP1	#N/A	0.785341	1.64467	1.22774	0.454602	#N/A	#N/A	#N/A	#N/A	#N/A	#N/A	#N/A	#N/A	#N/A	2.4087	5	ENSG00000165113	GKAP1	protein_coding	G kinase anchoring protein 1 [Source:HGNC Symbol;Acc:HGNC:17496]
PREP	#N/A	0.475843	0.83176	0.453345	0.590094	#N/A	#N/A	#N/A	#N/A	#N/A	#N/A	#N/A	#N/A	#N/A	1.21064	5	ENSG00000085377	PREP	protein_coding	prolyl endopeptidase [Source:HGNC Symbol;Acc:HGNC:9358]
SLC7A6	#N/A	0.586974	0.453058	0.746645	1.69042	#N/A	#N/A	#N/A	#N/A	#N/A	#N/A	#N/A	#N/A	#N/A	2.89788	5	ENSG00000103064	SLC7A6	protein_coding	solute carrier family 7 member 6 [Source:HGNC Symbol;Acc:HGNC:11064]
PARG	#N/A	0.54046	0.452373	0.720356	0.654553	#N/A	#N/A	#N/A	#N/A	#N/A	#N/A	#N/A	#N/A	#N/A	0.762577	5	ENSG00000227345	PARG	protein_coding	poly(ADP-ribose) glycohydrolase [Source:HGNC Symbol;Acc:HGNC:8605]
CEP83	#N/A	#N/A	#N/A	0.702382	#N/A	#N/A	#N/A	#N/A	#N/A	#N/A	#N/A	0.450141	0.455528	0.51339	0.532133	5	ENSG00000173588	CEP83	protein_coding	centrosomal protein 83 [Source:HGNC Symbol;Acc:HGNC:17966]
TUBD1	#N/A	0.44916	0.766667	#N/A	0.47524	#N/A	1.01579	#N/A	#N/A	#N/A	#N/A	#N/A	#N/A	#N/A	0.686107	5	ENSG00000108423	TUBD1	protein_coding	tubulin delta 1 [Source:HGNC Symbol;Acc:HGNC:16811]
LAMC1	#N/A	#N/A	#N/A	2.56766	#N/A	0.447629	#N/A	#N/A	#N/A	#N/A	#N/A	0.555407	0.715421	0.677527	#N/A	5	ENSG00000135862	LAMC1	protein_coding	laminin subunit gamma 1 [Source:HGNC Symbol;Acc:HGNC:6492]
LMAN2L	#N/A	0.977079	0.44584	1.12971	#N/A	#N/A	1.48815	#N/A	#N/A	#N/A	#N/A	#N/A	#N/A	#N/A	0.888939	5	ENSG00000114988	LMAN2L	protein_coding	lectin, mannose binding 2 like [Source:HGNC Symbol;Acc:HGNC:19263]
CHIC1	#N/A	#N/A	#N/A	#N/A	#N/A	0.594273	#N/A	#N/A	0.445668	#N/A	#N/A	0.466215	0.669259	0.985997	#N/A	5	ENSG00000204116	CHIC1	protein_coding	cysteine rich hydrophobic domain 1 [Source:HGNC Symbol;Acc:HGNC:1934]
CKAP5	#N/A	0.570001	0.453578	0.444018	0.493565	#N/A	#N/A	#N/A	#N/A	#N/A	#N/A	#N/A	#N/A	#N/A	0.52071	5	ENSG00000175216	CKAP5	protein_coding	cytoskeleton associated protein 5 [Source:HGNC Symbol;Acc:HGNC:28959]
LPXN	#N/A	#N/A	0.498885	#N/A	#N/A	0.496874	#N/A	#N/A	#N/A	#N/A	#N/A	0.443918	#N/A	0.539342	0.473653	5	ENSG00000110031	LPXN	protein_coding	leupaxin [Source:HGNC Symbol;Acc:HGNC:14061]
MED13	#N/A	0.44649	0.555922	0.659177	0.441743	#N/A	#N/A	#N/A	#N/A	#N/A	#N/A	#N/A	#N/A	#N/A	0.810839	5	ENSG00000108510	MED13	protein_coding	mediator complex subunit 13 [Source:HGNC Symbol;Acc:HGNC:22474]
PRDX6	#N/A	2.53721	2.93669	0.441581	1.65304	#N/A	#N/A	#N/A	#N/A	#N/A	#N/A	#N/A	#N/A	#N/A	0.754231	5	ENSG00000117592	PRDX6	protein_coding	peroxiredoxin 6 [Source:HGNC Symbol;Acc:HGNC:16753]
PHF20	0.842864	0.439564	0.564527	#N/A	0.657587	#N/A	#N/A	#N/A	#N/A	#N/A	#N/A	#N/A	#N/A	#N/A	0.502526	5	ENSG00000025293	PHF20	protein_coding	PHD finger protein 20 [Source:HGNC Symbol;Acc:HGNC:16098]
SNHG25	#N/A	0.435975	0.754537	1.16435	#N/A	#N/A	0.980288	#N/A	#N/A	#N/A	#N/A	#N/A	#N/A	#N/A	1.69147	5	ENSG00000266402	SNHG25	lncRNA	small nucleolar RNA host gene 25 [Source:HGNC Symbol;Acc:HGNC:51534]
NEK11	#N/A	1.33938	#N/A	#N/A	#N/A	#N/A	#N/A	0.57279	0.738269	0.684345	#N/A	#N/A	#N/A	#N/A	0.435864	5	ENSG00000114670	NEK11	protein_coding	NIMA related kinase 11 [Source:HGNC Symbol;Acc:HGNC:18593]
EPC1-AS1	#N/A	1.0186	0.851943	0.734456	0.773362	#N/A	#N/A	#N/A	#N/A	#N/A	#N/A	#N/A	#N/A	#N/A	0.43557	5	ENSG00000229327	EPC1-AS1	lncRNA	EPC1 antisense RNA 1 [Source:HGNC Symbol;Acc:HGNC:50717]
B3GALT1	#N/A	1.20881	1.78599	0.511482	0.434493	#N/A	#N/A	#N/A	#N/A	#N/A	#N/A	#N/A	#N/A	#N/A	1.66364	5	ENSG00000172318	B3GALT1	protein_coding	beta-1,3-galactosyltransferase 1 [Source:HGNC Symbol;Acc:HGNC:916]
CMC2	#N/A	0.455888	1.33613	0.43273	1.17546	#N/A	#N/A	#N/A	#N/A	#N/A	#N/A	#N/A	#N/A	#N/A	2.12041	5	ENSG00000103121	CMC2	protein_coding	C-X9-C motif containing 2 [Source:HGNC Symbol;Acc:HGNC:24447]
#225689	#N/A	#N/A	#N/A	2.20485	1.32419	#N/A	#N/A	#N/A	0.681464	0.430178	#N/A	#N/A	#N/A	#N/A	0.701643	5	ENSG00000225689		lncRNA	novel transcript
RORA	0.735649	1.04009	#N/A	2.07526	#N/A	#N/A	0.644663	#N/A	#N/A	#N/A	#N/A	#N/A	#N/A	#N/A	0.430124	5	ENSG00000069667	RORA	protein_coding	RAR related orphan receptor A [Source:HGNC Symbol;Acc:HGNC:10258]
NR4A1	0.430043	#N/A	1.66122	1.12479	1.63068	#N/A	#N/A	#N/A	#N/A	#N/A	#N/A	#N/A	#N/A	#N/A	2.55153	5	ENSG00000123358	NR4A1	protein_coding	nuclear receptor subfamily 4 group A member 1 [Source:HGNC Symbol;Acc:HGNC:7980]
IFNAR2	#N/A	#N/A	#N/A	#N/A	#N/A	0.429783	#N/A	#N/A	#N/A	#N/A	#N/A	0.807022	0.6929	1.14103	0.496821	5	ENSG00000159110	IFNAR2	protein_coding	interferon alpha and beta receptor subunit 2 [Source:HGNC Symbol;Acc:HGNC:5433]
AGK#006530	1.24764	#N/A	0.535022	#N/A	0.494475	#N/A	#N/A	#N/A	#N/A	#N/A	#N/A	0.458645	0.42883	#N/A	#N/A	5	ENSG00000006530	AGK	protein_coding	acylglycerol kinase [Source:HGNC Symbol;Acc:HGNC:21869]
RABEPK	#N/A	#N/A	#N/A	1.08494	#N/A	0.426959	#N/A	#N/A	#N/A	#N/A	#N/A	0.480138	0.454988	0.566112	#N/A	5	ENSG00000136933	RABEPK	protein_coding	Rab9 effector protein with kelch motifs [Source:HGNC Symbol;Acc:HGNC:16896]
LINC02008	#N/A	#N/A	1.05924	0.426521	0.518932	#N/A	#N/A	#N/A	#N/A	#N/A	#N/A	#N/A	#N/A	0.495908	0.768795	5	ENSG00000239440	LINC02008	lncRNA	long intergenic non-protein coding RNA 2008 [Source:HGNC Symbol;Acc:HGNC:52844]
OTUD4	1.25347	#N/A	0.71596	0.957327	0.423499	#N/A	#N/A	#N/A	#N/A	#N/A	#N/A	#N/A	#N/A	#N/A	1.22224	5	ENSG00000164164	OTUD4	protein_coding	OTU deubiquitinase 4 [Source:HGNC Symbol;Acc:HGNC:24949]
ZNF529	#N/A	#N/A	#N/A	#N/A	#N/A	0.595592	#N/A	#N/A	0.421448	#N/A	#N/A	1.00645	1.15991	1.21219	#N/A	5	ENSG00000186020	ZNF529	protein_coding	zinc finger protein 529 [Source:HGNC Symbol;Acc:HGNC:29328]
SMYD4	#N/A	0.693226	0.440449	0.475127	0.420929	#N/A	#N/A	#N/A	#N/A	#N/A	#N/A	#N/A	#N/A	#N/A	0.514144	5	ENSG00000186532	SMYD4	protein_coding	SET and MYND domain containing 4 [Source:HGNC Symbol;Acc:HGNC:21067]
ZBTB16	#N/A	0.419406	1.41976	2.57798	1.197	#N/A	#N/A	#N/A	#N/A	#N/A	#N/A	#N/A	#N/A	#N/A	1.26243	5	ENSG00000109906	ZBTB16	protein_coding	zinc finger and BTB domain containing 16 [Source:HGNC Symbol;Acc:HGNC:12930]
CLYBL	#N/A	0.603993	1.29824	0.457464	0.418505	#N/A	#N/A	#N/A	#N/A	#N/A	#N/A	#N/A	#N/A	#N/A	1.17181	5	ENSG00000125246	CLYBL	protein_coding	citramalyl-CoA lyase [Source:HGNC Symbol;Acc:HGNC:18355]
MINDY3	#N/A	#N/A	#N/A	#N/A	#N/A	0.774303	#N/A	#N/A	0.417658	#N/A	#N/A	0.672315	0.772223	0.626637	#N/A	5	ENSG00000148481	MINDY3	protein_coding	MINDY lysine 48 deubiquitinase 3 [Source:HGNC Symbol;Acc:HGNC:23578]
ANKRD27	#N/A	#N/A	0.650497	#N/A	0.684575	#N/A	#N/A	#N/A	#N/A	#N/A	#N/A	#N/A	0.41527	0.487172	0.561446	5	ENSG00000105186	ANKRD27	protein_coding	ankyrin repeat domain 27 [Source:HGNC Symbol;Acc:HGNC:25310]
ANKRD26	#N/A	0.864163	0.461613	1.43303	0.4151	#N/A	#N/A	#N/A	#N/A	#N/A	#N/A	#N/A	#N/A	#N/A	0.94541	5	ENSG00000107890	ANKRD26	protein_coding	ankyrin repeat domain containing 26 [Source:HGNC Symbol;Acc:HGNC:29186]
BBS2	#N/A	0.414979	#N/A	0.570913	#N/A	#N/A	#N/A	#N/A	#N/A	#N/A	#N/A	0.512794	0.59539	0.483274	#N/A	5	ENSG00000125124	BBS2	protein_coding	Bardet-Biedl syndrome 2 [Source:HGNC Symbol;Acc:HGNC:967]
BCL2L13	#N/A	0.697056	0.414878	0.809806	#N/A	#N/A	0.595681	#N/A	#N/A	#N/A	#N/A	#N/A	#N/A	#N/A	0.872264	5	ENSG00000099968	BCL2L13	protein_coding	BCL2 like 13 [Source:HGNC Symbol;Acc:HGNC:17164]
TTLL5	#N/A	#N/A	#N/A	#N/A	#N/A	#N/A	#N/A	#N/A	0.529119	0.412817	#N/A	0.540042	0.621026	0.513078	#N/A	5	ENSG00000119685	TTLL5	protein_coding	tubulin tyrosine ligase like 5 [Source:HGNC Symbol;Acc:HGNC:19963]
NRDC	#N/A	0.828385	0.472711	0.594821	0.410105	#N/A	#N/A	#N/A	#N/A	#N/A	#N/A	#N/A	#N/A	#N/A	1.03694	5	ENSG00000078618	NRDC	protein_coding	nardilysin convertase [Source:HGNC Symbol;Acc:HGNC:7995]
SUPV3L1	#N/A	1.10978	0.905605	1.21177	0.40987	#N/A	#N/A	#N/A	#N/A	#N/A	#N/A	#N/A	#N/A	#N/A	0.813231	5	ENSG00000156502	SUPV3L1	protein_coding	Suv3 like RNA helicase [Source:HGNC Symbol;Acc:HGNC:11471]
CCDC14	#N/A	#N/A	#N/A	#N/A	#N/A	0.420244	#N/A	#N/A	0.530103	0.546406	#N/A	0.409809	0.423932	#N/A	#N/A	5	ENSG00000175455	CCDC14	protein_coding	coiled-coil domain containing 14 [Source:HGNC Symbol;Acc:HGNC:25766]
#228061	#N/A	0.493463	0.655672	0.625565	0.43038	#N/A	#N/A	#N/A	#N/A	#N/A	#N/A	#N/A	#N/A	#N/A	0.408794	5	ENSG00000228061		lncRNA	novel transcript, antisense to ELP4
#234913	#N/A	1.22164	2.5951	0.40816	1.07625	#N/A	#N/A	#N/A	#N/A	#N/A	#N/A	#N/A	#N/A	#N/A	1.55912	5	ENSG00000234913		lncRNA	novel transcript
SH3PXD2A	#N/A	#N/A	#N/A	#N/A	#N/A	0.408015	0.781459	#N/A	#N/A	#N/A	#N/A	0.524605	0.411601	0.863829	#N/A	5	ENSG00000107957	SH3PXD2A	protein_coding	SH3 and PX domains 2A [Source:HGNC Symbol;Acc:HGNC:23664]
KIAA0232	#N/A	0.846373	0.407988	0.732002	0.968849	#N/A	#N/A	#N/A	#N/A	#N/A	#N/A	#N/A	#N/A	#N/A	0.854987	5	ENSG00000170871	KIAA0232	protein_coding	KIAA0232 [Source:HGNC Symbol;Acc:HGNC:28992]
MTR	#N/A	0.751874	0.414807	0.655031	0.405532	#N/A	#N/A	#N/A	#N/A	#N/A	#N/A	#N/A	#N/A	#N/A	0.610827	5	ENSG00000116984	MTR	protein_coding	5-methyltetrahydrofolate-homocysteine methyltransferase [Source:HGNC Symbol;Acc:HGNC:7468]
ZNF76	#N/A	0.528305	0.420449	0.455737	0.405461	#N/A	#N/A	#N/A	#N/A	#N/A	#N/A	#N/A	#N/A	#N/A	0.941942	5	ENSG00000065029	ZNF76	protein_coding	zinc finger protein 76 [Source:HGNC Symbol;Acc:HGNC:13149]
POT1-AS1	0.405439	0.876012	0.90502	1.41097	#N/A	#N/A	#N/A	#N/A	#N/A	#N/A	#N/A	#N/A	#N/A	#N/A	0.968024	5	ENSG00000224897	POT1-AS1	lncRNA	POT1 antisense RNA 1 [Source:HGNC Symbol;Acc:HGNC:49459]
MIR100HG	#N/A	1.78748	#N/A	1.87149	#N/A	0.567748	#N/A	#N/A	#N/A	#N/A	#N/A	#N/A	0.404191	#N/A	1.84265	5	ENSG00000255248	MIR100HG	lncRNA	mir-100-let-7a-2-mir-125b-1 cluster host gene [Source:HGNC Symbol;Acc:HGNC:39522]
CRLS1	#N/A	0.875854	0.402723	0.745844	0.514291	#N/A	#N/A	#N/A	#N/A	#N/A	#N/A	#N/A	#N/A	#N/A	1.52982	5	ENSG00000088766	CRLS1	protein_coding	cardiolipin synthase 1 [Source:HGNC Symbol;Acc:HGNC:16148]
ZNF717	#N/A	0.587433	#N/A	1.22531	#N/A	0.41269	#N/A	#N/A	#N/A	#N/A	#N/A	#N/A	0.401578	0.495464	#N/A	5	ENSG00000227124	ZNF717	protein_coding	zinc finger protein 717 [Source:HGNC Symbol;Acc:HGNC:29448]
RERE	#N/A	#N/A	0.545525	0.41771	0.464199	#N/A	0.509613	#N/A	#N/A	#N/A	#N/A	#N/A	#N/A	#N/A	0.401549	5	ENSG00000142599	RERE	protein_coding	arginine-glutamic acid dipeptide repeats [Source:HGNC Symbol;Acc:HGNC:9965]
TP53BP1	#N/A	#N/A	#N/A	#N/A	#N/A	0.546919	#N/A	#N/A	0.401415	#N/A	#N/A	0.79285	0.804775	0.860242	#N/A	5	ENSG00000067369	TP53BP1	protein_coding	tumor protein p53 binding protein 1 [Source:HGNC Symbol;Acc:HGNC:11999]
PSMD14	#N/A	1.12616	0.791421	0.39835	0.913565	#N/A	#N/A	#N/A	#N/A	#N/A	#N/A	#N/A	#N/A	#N/A	1.52732	5	ENSG00000115233	PSMD14	protein_coding	proteasome 26S subunit, non-ATPase 14 [Source:HGNC Symbol;Acc:HGNC:16889]
H6PD	#N/A	0.846231	0.784996	1.31235	0.397455	#N/A	#N/A	#N/A	#N/A	#N/A	#N/A	#N/A	#N/A	#N/A	1.94386	5	ENSG00000049239	H6PD	protein_coding	hexose-6-phosphate dehydrogenase/glucose 1-dehydrogenase [Source:HGNC Symbol;Acc:HGNC:4795]
CEPT1	#N/A	0.529152	0.39524	#N/A	0.544564	#N/A	0.837689	#N/A	#N/A	#N/A	#N/A	#N/A	#N/A	#N/A	0.991756	5	ENSG00000134255	CEPT1	protein_coding	choline/ethanolamine phosphotransferase 1 [Source:HGNC Symbol;Acc:HGNC:24289]
HIVEP3	#N/A	#N/A	0.659559	#N/A	#N/A	0.394522	#N/A	#N/A	#N/A	#N/A	#N/A	0.681302	0.698083	0.907494	#N/A	5	ENSG00000127124	HIVEP3	protein_coding	HIVEP zinc finger 3 [Source:HGNC Symbol;Acc:HGNC:13561]
ATP6V1A	#N/A	0.393319	0.846097	0.415016	0.735496	#N/A	#N/A	#N/A	#N/A	#N/A	#N/A	#N/A	#N/A	#N/A	0.887314	5	ENSG00000114573	ATP6V1A	protein_coding	ATPase H+ transporting V1 subunit A [Source:HGNC Symbol;Acc:HGNC:851]
TCP11L2	#N/A	#N/A	#N/A	0.487631	#N/A	#N/A	#N/A	#N/A	0.418791	#N/A	#N/A	0.504896	0.437636	0.392364	#N/A	5	ENSG00000166046	TCP11L2	protein_coding	t-complex 11 like 2 [Source:HGNC Symbol;Acc:HGNC:28627]
THRAP3	#N/A	0.391298	0.627585	0.5958	0.41574	#N/A	#N/A	#N/A	#N/A	#N/A	#N/A	#N/A	#N/A	#N/A	0.581634	5	ENSG00000054118	THRAP3	protein_coding	thyroid hormone receptor associated protein 3 [Source:HGNC Symbol;Acc:HGNC:22964]
MAU2	#N/A	#N/A	0.494737	0.513777	0.390961	#N/A	0.857656	#N/A	#N/A	#N/A	#N/A	#N/A	#N/A	#N/A	0.459807	5	ENSG00000129933	MAU2	protein_coding	MAU2 sister chromatid cohesion factor [Source:HGNC Symbol;Acc:HGNC:29140]
LAMB3	#N/A	1.97302	2.6368	0.389863	0.896876	#N/A	#N/A	#N/A	#N/A	#N/A	#N/A	#N/A	#N/A	#N/A	1.31209	5	ENSG00000196878	LAMB3	protein_coding	laminin subunit beta 3 [Source:HGNC Symbol;Acc:HGNC:6490]
GTF2I-AS1	#N/A	0.473681	0.685041	1.10276	0.388632	#N/A	#N/A	#N/A	#N/A	#N/A	#N/A	#N/A	#N/A	#N/A	1.03515	5	ENSG00000232729	GTF2I-AS1	lncRNA	GTF2I antisense RNA 1 [Source:HGNC Symbol;Acc:HGNC:55572]
FGD6	#N/A	#N/A	1.80697	0.86988	1.86964	#N/A	#N/A	#N/A	#N/A	#N/A	#N/A	#N/A	#N/A	0.388359	2.08938	5	ENSG00000180263	FGD6	protein_coding	FYVE, RhoGEF and PH domain containing 6 [Source:HGNC Symbol;Acc:HGNC:21740]
ACACB	#N/A	0.385932	1.72697	2.40545	1.01048	#N/A	#N/A	#N/A	#N/A	#N/A	#N/A	#N/A	#N/A	#N/A	1.36959	5	ENSG00000076555	ACACB	protein_coding	acetyl-CoA carboxylase beta [Source:HGNC Symbol;Acc:HGNC:85]
ATXN1	1.2099	0.384852	1.28264	#N/A	1.63401	#N/A	0.688484	#N/A	#N/A	#N/A	#N/A	#N/A	#N/A	#N/A	#N/A	5	ENSG00000124788	ATXN1	protein_coding	ataxin 1 [Source:HGNC Symbol;Acc:HGNC:10548]
FAM177A1	#N/A	#N/A	#N/A	0.48367	0.381951	#N/A	#N/A	#N/A	#N/A	#N/A	#N/A	0.40801	0.583765	0.522918	#N/A	5	ENSG00000151327	FAM177A1	protein_coding	family with sequence similarity 177 member A1 [Source:HGNC Symbol;Acc:HGNC:19829]
PTER	#N/A	0.790156	0.453288	#N/A	0.675863	#N/A	0.971813	#N/A	0.38129	#N/A	#N/A	#N/A	#N/A	#N/A	#N/A	5	ENSG00000165983	PTER	protein_coding	phosphotriesterase related [Source:HGNC Symbol;Acc:HGNC:9590]
PLA2G4C-AS1	#N/A	1.21204	1.90145	0.379385	1.02706	#N/A	#N/A	#N/A	#N/A	#N/A	#N/A	#N/A	#N/A	#N/A	2.04877	5	ENSG00000269420	PLA2G4C-AS1	lncRNA	PLA2G4C antisense RNA 1 [Source:HGNC Symbol;Acc:HGNC:51585]
TSIX	1.24829	0.376752	0.474968	1.7145	#N/A	#N/A	0.825537	#N/A	#N/A	#N/A	#N/A	#N/A	#N/A	#N/A	#N/A	5	ENSG00000270641	TSIX	lncRNA	TSIX transcript, XIST antisense RNA [Source:HGNC Symbol;Acc:HGNC:12377]
GPR146	#N/A	#N/A	1.97437	0.376493	#N/A	#N/A	#N/A	#N/A	#N/A	#N/A	#N/A	#N/A	1.49771	1.01883	1.23767	5	ENSG00000164849	GPR146	protein_coding	G protein-coupled receptor 146 [Source:HGNC Symbol;Acc:HGNC:21718]
NAP1L1	#N/A	0.783957	#N/A	#N/A	#N/A	#N/A	#N/A	#N/A	#N/A	0.570994	#N/A	0.375612	1.18557	0.545925	#N/A	5	ENSG00000187109	NAP1L1	protein_coding	nucleosome assembly protein 1 like 1 [Source:HGNC Symbol;Acc:HGNC:7637]
#230894	#N/A	1.13379	1.29796	0.375364	0.842861	#N/A	#N/A	#N/A	#N/A	#N/A	#N/A	#N/A	#N/A	#N/A	1.59927	5	ENSG00000230894		lncRNA	novel transcript
C4orf54	#N/A	2.47534	4.70195	2.57339	0.375187	#N/A	#N/A	#N/A	#N/A	#N/A	#N/A	#N/A	#N/A	#N/A	5.67222	5	ENSG00000248713	C4orf54	protein_coding	chromosome 4 open reading frame 54 [Source:HGNC Symbol;Acc:HGNC:27741]
STAMBP	1.06802	0.541734	0.464207	0.523207	#N/A	#N/A	#N/A	#N/A	#N/A	#N/A	#N/A	#N/A	#N/A	#N/A	0.373276	5	ENSG00000124356	STAMBP	protein_coding	STAM binding protein [Source:HGNC Symbol;Acc:HGNC:16950]
PEX13	#N/A	0.37327	0.73922	0.458586	0.649678	#N/A	#N/A	#N/A	#N/A	#N/A	#N/A	#N/A	#N/A	#N/A	1.00052	5	ENSG00000162928	PEX13	protein_coding	peroxisomal biogenesis factor 13 [Source:HGNC Symbol;Acc:HGNC:8855]
NPW	#N/A	1.21825	0.935133	0.372032	#N/A	#N/A	#N/A	#N/A	#N/A	#N/A	#N/A	1.17515	#N/A	#N/A	0.603915	5	ENSG00000183971	NPW	protein_coding	neuropeptide W [Source:HGNC Symbol;Acc:HGNC:30509]
WWP1	0.924576	0.368142	1.12079	#N/A	0.767366	#N/A	#N/A	#N/A	#N/A	#N/A	#N/A	#N/A	#N/A	#N/A	1.61588	5	ENSG00000123124	WWP1	protein_coding	WW domain containing E3 ubiquitin protein ligase 1 [Source:HGNC Symbol;Acc:HGNC:17004]
MCCC2#131844	#N/A	1.10973	0.900911	1.03284	0.367793	#N/A	#N/A	#N/A	#N/A	#N/A	#N/A	#N/A	#N/A	#N/A	1.95205	5	ENSG00000131844	MCCC2	protein_coding	methylcrotonyl-CoA carboxylase subunit 2 [Source:HGNC Symbol;Acc:HGNC:6937]
SRPK2	#N/A	#N/A	#N/A	#N/A	0.529507	0.367213	#N/A	#N/A	#N/A	#N/A	#N/A	0.378907	0.389944	0.449877	#N/A	5	ENSG00000135250	SRPK2	protein_coding	SRSF protein kinase 2 [Source:HGNC Symbol;Acc:HGNC:11306]
PTCD3	#N/A	0.992386	0.424083	0.798827	0.364874	#N/A	#N/A	#N/A	#N/A	#N/A	#N/A	#N/A	#N/A	#N/A	1.0862	5	ENSG00000132300	PTCD3	protein_coding	pentatricopeptide repeat domain 3 [Source:HGNC Symbol;Acc:HGNC:24717]
TRAPPC9	0.900971	0.362751	1.07608	#N/A	0.788274	#N/A	#N/A	#N/A	#N/A	#N/A	#N/A	#N/A	#N/A	#N/A	0.992883	5	ENSG00000167632	TRAPPC9	protein_coding	trafficking protein particle complex subunit 9 [Source:HGNC Symbol;Acc:HGNC:30832]
RBMS3	#N/A	#N/A	#N/A	2.35383	#N/A	0.413597	#N/A	#N/A	#N/A	#N/A	#N/A	0.361946	0.480546	0.419533	#N/A	5	ENSG00000144642	RBMS3	protein_coding	RNA binding motif single stranded interacting protein 3 [Source:HGNC Symbol;Acc:HGNC:13427]
HLCS	#N/A	0.639725	0.75469	0.777569	0.360873	#N/A	#N/A	#N/A	#N/A	#N/A	#N/A	#N/A	#N/A	#N/A	0.436849	5	ENSG00000159267	HLCS	protein_coding	holocarboxylase synthetase [Source:HGNC Symbol;Acc:HGNC:4976]
MYH14	#N/A	2.15651	3.32373	3.05731	#N/A	#N/A	#N/A	#N/A	#N/A	#N/A	#N/A	#N/A	#N/A	0.359471	4.53005	5	ENSG00000105357	MYH14	protein_coding	myosin heavy chain 14 [Source:HGNC Symbol;Acc:HGNC:23212]
FAM151B-DT	0.926754	0.560413	0.385749	0.530363	0.358584	#N/A	#N/A	#N/A	#N/A	#N/A	#N/A	#N/A	#N/A	#N/A	#N/A	5	ENSG00000249042	FAM151B-DT	lncRNA	FAM151B divergent transcript [Source:HGNC Symbol;Acc:HGNC:55578]
ABCA10	#N/A	1.81252	#N/A	2.65821	1.56338	#N/A	#N/A	#N/A	0.355068	#N/A	#N/A	#N/A	#N/A	#N/A	0.72048	5	ENSG00000154263	ABCA10	protein_coding	ATP binding cassette subfamily A member 10 [Source:HGNC Symbol;Acc:HGNC:30]
C2CD5-AS1	0.930323	0.669373	0.447087	#N/A	#N/A	#N/A	#N/A	#N/A	#N/A	0.354917	#N/A	#N/A	#N/A	#N/A	0.417636	5	ENSG00000250166	C2CD5-AS1	lncRNA	C2CD5 antisense RNA 1 [Source:HGNC Symbol;Acc:HGNC:55961]
#286952	#N/A	1.93213	3.57638	0.354321	1.29885	#N/A	#N/A	#N/A	#N/A	#N/A	#N/A	#N/A	#N/A	#N/A	2.21014	5	ENSG00000286952		lncRNA	novel transcript, antisense to DNAH12
HNRNPL#104824	#N/A	0.499944	0.712521	0.768451	0.353001	#N/A	#N/A	#N/A	#N/A	#N/A	#N/A	#N/A	#N/A	#N/A	0.753631	5	ENSG00000104824	HNRNPL	protein_coding	heterogeneous nuclear ribonucleoprotein L [Source:HGNC Symbol;Acc:HGNC:5045]
SLC35D1	#N/A	0.844513	0.351802	1.11009	0.732618	#N/A	#N/A	#N/A	#N/A	#N/A	#N/A	#N/A	#N/A	#N/A	0.876409	5	ENSG00000116704	SLC35D1	protein_coding	solute carrier family 35 member D1 [Source:HGNC Symbol;Acc:HGNC:20800]
LNPEP	#N/A	0.675052	0.593001	0.351024	0.530081	#N/A	#N/A	#N/A	#N/A	#N/A	#N/A	#N/A	#N/A	#N/A	0.9934	5	ENSG00000113441	LNPEP	protein_coding	leucyl and cystinyl aminopeptidase [Source:HGNC Symbol;Acc:HGNC:6656]
SMAP1	0.88991	#N/A	0.688853	0.350415	0.825189	#N/A	#N/A	#N/A	#N/A	#N/A	#N/A	#N/A	#N/A	#N/A	0.398333	5	ENSG00000112305	SMAP1	protein_coding	small ArfGAP 1 [Source:HGNC Symbol;Acc:HGNC:19651]
ZNF608	#N/A	#N/A	2.93332	1.95294	#N/A	#N/A	#N/A	#N/A	#N/A	#N/A	#N/A	0.348125	0.460662	#N/A	1.03192	5	ENSG00000168916	ZNF608	protein_coding	zinc finger protein 608 [Source:HGNC Symbol;Acc:HGNC:29238]
VPS37A	#N/A	0.38309	#N/A	0.624594	0.620682	#N/A	#N/A	#N/A	#N/A	#N/A	#N/A	#N/A	0.345553	#N/A	0.538403	5	ENSG00000155975	VPS37A	protein_coding	VPS37A subunit of ESCRT-I [Source:HGNC Symbol;Acc:HGNC:24928]
TMEM52	0.341135	#N/A	3.5385	1.9834	0.436727	#N/A	#N/A	#N/A	#N/A	#N/A	#N/A	#N/A	#N/A	#N/A	1.17232	5	ENSG00000178821	TMEM52	protein_coding	transmembrane protein 52 [Source:HGNC Symbol;Acc:HGNC:27916]
ACAA2	#N/A	2.73749	#N/A	#N/A	#N/A	#N/A	#N/A	#N/A	#N/A	#N/A	#N/A	1.45303	1.81714	2.1078	0.340484	5	ENSG00000167315	ACAA2	protein_coding	acetyl-CoA acyltransferase 2 [Source:HGNC Symbol;Acc:HGNC:83]
LMO1	#N/A	2.15571	0.72948	0.537326	1.31019	#N/A	#N/A	#N/A	#N/A	#N/A	#N/A	#N/A	#N/A	#N/A	0.339021	5	ENSG00000166407	LMO1	protein_coding	LIM domain only 1 [Source:HGNC Symbol;Acc:HGNC:6641]
ZNF827	#N/A	0.940635	1.55992	1.93201	0.337807	#N/A	#N/A	#N/A	#N/A	#N/A	#N/A	#N/A	#N/A	#N/A	1.67934	5	ENSG00000151612	ZNF827	protein_coding	zinc finger protein 827 [Source:HGNC Symbol;Acc:HGNC:27193]
#246090	#N/A	#N/A	#N/A	#N/A	#N/A	0.336607	#N/A	#N/A	0.995525	0.994219	#N/A	0.931864	0.969003	#N/A	#N/A	5	ENSG00000246090		lncRNA	novel transcript, antisense to ADH4, ADH6 & ADH1A
VSIG10	#N/A	#N/A	1.09541	1.32746	0.593644	#N/A	#N/A	#N/A	#N/A	#N/A	#N/A	#N/A	#N/A	0.336554	1.04742	5	ENSG00000176834	VSIG10	protein_coding	V-set and immunoglobulin domain containing 10 [Source:HGNC Symbol;Acc:HGNC:26078]
YWHAQ	1.20376	#N/A	#N/A	0.732402	#N/A	0.33553	0.820984	#N/A	#N/A	#N/A	#N/A	#N/A	#N/A	0.477238	#N/A	5	ENSG00000134308	YWHAQ	protein_coding	tyrosine 3-monooxygenase/tryptophan 5-monooxygenase activation protein theta [Source:HGNC Symbol;Acc:HGNC:12854]
MAP3K5	#N/A	1.00043	#N/A	#N/A	#N/A	0.462202	#N/A	#N/A	0.411253	0.335394	#N/A	#N/A	#N/A	0.424326	#N/A	5	ENSG00000197442	MAP3K5	protein_coding	mitogen-activated protein kinase kinase kinase 5 [Source:HGNC Symbol;Acc:HGNC:6857]
MIR29B2CHG	#N/A	0.33485	0.935277	0.816296	0.429857	#N/A	#N/A	#N/A	#N/A	#N/A	#N/A	#N/A	#N/A	#N/A	0.866481	5	ENSG00000203709	MIR29B2CHG	lncRNA	MIR29B2 and MIR29C host gene [Source:HGNC Symbol;Acc:HGNC:32018]
#283175	0.332771	3.0789	#N/A	2.89009	2.17283	#N/A	#N/A	#N/A	#N/A	#N/A	#N/A	#N/A	#N/A	#N/A	4.84465	5	ENSG00000283175		lncRNA	novel transcript, antisense to MASP1
HMGN3	#N/A	0.828868	0.339629	0.553532	0.331988	#N/A	#N/A	#N/A	#N/A	#N/A	#N/A	#N/A	#N/A	#N/A	0.638189	5	ENSG00000118418	HMGN3	protein_coding	high mobility group nucleosomal binding domain 3 [Source:HGNC Symbol;Acc:HGNC:12312]
ADAMTS9-AS2	#N/A	#N/A	#N/A	1.25204	#N/A	0.75609	#N/A	0.32352	0.429698	0.389501	#N/A	#N/A	#N/A	#N/A	#N/A	5	ENSG00000241684	ADAMTS9-AS2	lncRNA	ADAMTS9 antisense RNA 2 [Source:HGNC Symbol;Acc:HGNC:42435]
AGMAT	#N/A	1.53876	3.68549	1.34739	1.60247	#N/A	#N/A	#N/A	#N/A	#N/A	#N/A	#N/A	#N/A	#N/A	0.321116	5	ENSG00000116771	AGMAT	protein_coding	agmatinase [Source:HGNC Symbol;Acc:HGNC:18407]
CRYBG3	#N/A	#N/A	#N/A	0.666518	#N/A	0.319345	#N/A	#N/A	#N/A	#N/A	#N/A	0.38694	0.476212	0.369914	#N/A	5	ENSG00000080200	CRYBG3	protein_coding	crystallin beta-gamma domain containing 3 [Source:HGNC Symbol;Acc:HGNC:34427]
EEF1AKMT2	#N/A	0.40164	0.314306	0.881015	#N/A	#N/A	1.46756	#N/A	#N/A	#N/A	#N/A	#N/A	#N/A	#N/A	0.33261	5	ENSG00000203791	EEF1AKMT2	protein_coding	EEF1A lysine methyltransferase 2 [Source:HGNC Symbol;Acc:HGNC:33787]
GCSH	#N/A	3.24292	1.85668	0.313625	1.24915	#N/A	#N/A	#N/A	#N/A	#N/A	#N/A	#N/A	#N/A	#N/A	3.83536	5	ENSG00000140905	GCSH	protein_coding	glycine cleavage system protein H [Source:HGNC Symbol;Acc:HGNC:4208]
COPB2-DT	#N/A	0.947147	0.757754	1.05734	#N/A	0.311074	#N/A	#N/A	#N/A	#N/A	#N/A	#N/A	#N/A	#N/A	0.927963	5	ENSG00000248932	COPB2-DT	lncRNA	COPB2 divergent transcript [Source:HGNC Symbol;Acc:HGNC:55579]
PHF14	#N/A	#N/A	#N/A	#N/A	#N/A	#N/A	#N/A	#N/A	0.354364	0.397811	#N/A	0.325577	0.356658	0.310247	#N/A	5	ENSG00000106443	PHF14	protein_coding	PHD finger protein 14 [Source:HGNC Symbol;Acc:HGNC:22203]
THUMPD2	#N/A	0.502246	#N/A	#N/A	#N/A	#N/A	#N/A	#N/A	#N/A	#N/A	#N/A	0.309973	0.434772	0.388704	0.647233	5	ENSG00000138050	THUMPD2	protein_coding	THUMP domain containing 2 [Source:HGNC Symbol;Acc:HGNC:14890]
ZNF280D	#N/A	0.570413	0.309851	0.733207	0.530035	#N/A	#N/A	#N/A	#N/A	#N/A	#N/A	#N/A	#N/A	#N/A	0.696123	5	ENSG00000137871	ZNF280D	protein_coding	zinc finger protein 280D [Source:HGNC Symbol;Acc:HGNC:25953]
ZNF91	#N/A	0.356259	0.309458	0.636948	#N/A	#N/A	0.655464	#N/A	#N/A	#N/A	#N/A	#N/A	#N/A	#N/A	0.398711	5	ENSG00000167232	ZNF91	protein_coding	zinc finger protein 91 [Source:HGNC Symbol;Acc:HGNC:13166]
AUH	#N/A	0.459444	0.446098	1.04261	0.305977	#N/A	#N/A	#N/A	#N/A	#N/A	#N/A	#N/A	#N/A	#N/A	0.52725	5	ENSG00000148090	AUH	protein_coding	AU RNA binding methylglutaconyl-CoA hydratase [Source:HGNC Symbol;Acc:HGNC:890]
TTBK2	#N/A	0.305885	0.52714	#N/A	0.633344	#N/A	0.650305	#N/A	#N/A	#N/A	#N/A	#N/A	#N/A	#N/A	0.469291	5	ENSG00000128881	TTBK2	protein_coding	tau tubulin kinase 2 [Source:HGNC Symbol;Acc:HGNC:19141]
LMBRD1	#N/A	0.351864	#N/A	#N/A	#N/A	0.30314	#N/A	#N/A	#N/A	#N/A	#N/A	0.315063	0.326038	0.327713	#N/A	5	ENSG00000168216	LMBRD1	protein_coding	LMBR1 domain containing 1 [Source:HGNC Symbol;Acc:HGNC:23038]
UBAP1	#N/A	0.474819	0.300371	0.438072	0.420956	#N/A	#N/A	#N/A	#N/A	#N/A	#N/A	#N/A	#N/A	#N/A	0.623233	5	ENSG00000165006	UBAP1	protein_coding	ubiquitin associated protein 1 [Source:HGNC Symbol;Acc:HGNC:12461]
FGF22	#N/A	1.18254	3.2009	0.299772	0.927183	#N/A	#N/A	#N/A	#N/A	#N/A	#N/A	#N/A	#N/A	#N/A	0.655835	5	ENSG00000070388	FGF22	protein_coding	fibroblast growth factor 22 [Source:HGNC Symbol;Acc:HGNC:3679]
#243797	#N/A	#N/A	2.03206	#N/A	1.46199	#N/A	#N/A	#N/A	0.732879	0.297955	#N/A	#N/A	#N/A	#N/A	1.86888	5	ENSG00000243797		lncRNA	novel transcript, sense overlapping CCDC71L
FBP2	#N/A	0.72205	0.938922	1.079	0.297055	#N/A	#N/A	#N/A	#N/A	#N/A	#N/A	#N/A	#N/A	#N/A	0.72301	5	ENSG00000130957	FBP2	protein_coding	fructose-bisphosphatase 2 [Source:HGNC Symbol;Acc:HGNC:3607]
BTRC	#N/A	#N/A	0.301254	0.655968	0.395186	#N/A	0.694378	#N/A	#N/A	#N/A	#N/A	#N/A	#N/A	#N/A	0.293372	5	ENSG00000166167	BTRC	protein_coding	beta-transducin repeat containing E3 ubiquitin protein ligase [Source:HGNC Symbol;Acc:HGNC:1144]
KBTBD13	#N/A	1.73981	3.55395	0.393753	0.291802	#N/A	#N/A	#N/A	#N/A	#N/A	#N/A	#N/A	#N/A	#N/A	0.716725	5	ENSG00000234438	KBTBD13	protein_coding	kelch repeat and BTB domain containing 13 [Source:HGNC Symbol;Acc:HGNC:37227]
OPHN1	#N/A	#N/A	#N/A	#N/A	#N/A	#N/A	#N/A	#N/A	0.501219	0.290331	#N/A	0.330993	0.317388	0.362427	#N/A	5	ENSG00000079482	OPHN1	protein_coding	oligophrenin 1 [Source:HGNC Symbol;Acc:HGNC:8148]
SYNE1	#N/A	#N/A	#N/A	#N/A	#N/A	#N/A	#N/A	0.290298	0.397795	0.417164	#N/A	0.313821	0.361228	#N/A	#N/A	5	ENSG00000131018	SYNE1	protein_coding	spectrin repeat containing nuclear envelope protein 1 [Source:HGNC Symbol;Acc:HGNC:17089]
YAF2	0.834726	#N/A	#N/A	0.531023	0.417221	#N/A	#N/A	#N/A	#N/A	#N/A	#N/A	#N/A	0.348863	0.287088	#N/A	5	ENSG00000015153	YAF2	protein_coding	YY1 associated factor 2 [Source:HGNC Symbol;Acc:HGNC:17363]
COL6A1	#N/A	#N/A	#N/A	#N/A	#N/A	0.28649	#N/A	#N/A	1.23864	#N/A	#N/A	1.76285	1.35459	0.450146	#N/A	5	ENSG00000142156	COL6A1	protein_coding	collagen type VI alpha 1 chain [Source:HGNC Symbol;Acc:HGNC:2211]
SEMA3C	#N/A	2.3334	#N/A	3.07918	#N/A	#N/A	#N/A	#N/A	#N/A	#N/A	#N/A	#N/A	0.284619	0.560817	4.0603	5	ENSG00000075223	SEMA3C	protein_coding	semaphorin 3C [Source:HGNC Symbol;Acc:HGNC:10725]
ENAM	#N/A	1.74062	2.72594	0.282969	0.35423	#N/A	#N/A	#N/A	#N/A	#N/A	#N/A	#N/A	#N/A	#N/A	2.73142	5	ENSG00000132464	ENAM	protein_coding	enamelin [Source:HGNC Symbol;Acc:HGNC:3344]
CDK8	1.31356	0.845915	#N/A	0.922394	#N/A	#N/A	#N/A	#N/A	#N/A	#N/A	#N/A	#N/A	#N/A	0.282254	0.589142	5	ENSG00000132964	CDK8	protein_coding	cyclin dependent kinase 8 [Source:HGNC Symbol;Acc:HGNC:1779]
IFNLR1	#N/A	0.977424	2.8359	0.281855	0.520394	#N/A	#N/A	#N/A	#N/A	#N/A	#N/A	#N/A	#N/A	#N/A	0.644243	5	ENSG00000185436	IFNLR1	protein_coding	interferon lambda receptor 1 [Source:HGNC Symbol;Acc:HGNC:18584]
#234584	0.281814	1.13556	#N/A	1.2845	1.29176	#N/A	#N/A	#N/A	#N/A	#N/A	#N/A	#N/A	#N/A	#N/A	1.64313	5	ENSG00000234584		lncRNA	novel transcript
UBA2	#N/A	0.498611	0.599472	0.55681	0.281768	#N/A	#N/A	#N/A	#N/A	#N/A	#N/A	#N/A	#N/A	0.330652	#N/A	5	ENSG00000126261	UBA2	protein_coding	ubiquitin like modifier activating enzyme 2 [Source:HGNC Symbol;Acc:HGNC:30661]
MBP	1.76066	1.61022	#N/A	#N/A	#N/A	0.281152	#N/A	#N/A	#N/A	#N/A	#N/A	#N/A	#N/A	0.397298	3.30443	5	ENSG00000197971	MBP	protein_coding	myelin basic protein [Source:HGNC Symbol;Acc:HGNC:6925]
RPAP2	#N/A	0.381028	0.344605	0.718265	0.280503	#N/A	#N/A	#N/A	#N/A	#N/A	#N/A	#N/A	#N/A	#N/A	0.515039	5	ENSG00000122484	RPAP2	protein_coding	RNA polymerase II associated protein 2 [Source:HGNC Symbol;Acc:HGNC:25791]
APOBEC2	#N/A	3.91357	0.367978	0.279214	0.306677	#N/A	#N/A	#N/A	#N/A	#N/A	#N/A	#N/A	#N/A	#N/A	0.318182	5	ENSG00000124701	APOBEC2	protein_coding	apolipoprotein B mRNA editing enzyme catalytic subunit 2 [Source:HGNC Symbol;Acc:HGNC:605]
CLK4	#N/A	0.471964	0.274888	0.639434	0.401189	#N/A	#N/A	#N/A	#N/A	#N/A	#N/A	#N/A	#N/A	#N/A	0.689139	5	ENSG00000113240	CLK4	protein_coding	CDC like kinase 4 [Source:HGNC Symbol;Acc:HGNC:13659]
#260337	#N/A	2.52372	0.507425	0.267695	0.358631	#N/A	#N/A	#N/A	#N/A	#N/A	#N/A	#N/A	#N/A	#N/A	0.742428	5	ENSG00000260337		lncRNA	novel transcript
DNAJC28#177692	#N/A	1.00992	0.859948	0.294037	0.267267	#N/A	#N/A	#N/A	#N/A	#N/A	#N/A	#N/A	#N/A	#N/A	0.578824	5	ENSG00000177692	DNAJC28	protein_coding	DnaJ heat shock protein family (Hsp40) member C28 [Source:HGNC Symbol;Acc:HGNC:1297]
C9orf131	#N/A	2.17558	2.96378	0.264782	0.776432	#N/A	#N/A	#N/A	#N/A	#N/A	#N/A	#N/A	#N/A	#N/A	0.663745	5	ENSG00000174038	C9orf131	protein_coding	chromosome 9 open reading frame 131 [Source:HGNC Symbol;Acc:HGNC:31418]
SHC4	#N/A	#N/A	#N/A	0.264153	#N/A	#N/A	#N/A	#N/A	0.70588	#N/A	#N/A	1.30727	1.10476	2.01824	#N/A	5	ENSG00000185634	SHC4	protein_coding	SHC adaptor protein 4 [Source:HGNC Symbol;Acc:HGNC:16743]
LARP1B	#N/A	0.302647	0.263037	1.06991	0.508121	#N/A	#N/A	#N/A	#N/A	#N/A	#N/A	#N/A	#N/A	#N/A	0.660073	5	ENSG00000138709	LARP1B	protein_coding	La ribonucleoprotein 1B [Source:HGNC Symbol;Acc:HGNC:24704]
PWWP3B	#N/A	1.41751	4.31407	0.302628	0.260077	#N/A	#N/A	#N/A	#N/A	#N/A	#N/A	#N/A	#N/A	#N/A	1.50494	5	ENSG00000157502	PWWP3B	protein_coding	PWWP domain containing 3B [Source:HGNC Symbol;Acc:HGNC:26583]
MIPOL1	#N/A	1.09129	#N/A	3.3486	0.287466	#N/A	#N/A	#N/A	#N/A	#N/A	#N/A	#N/A	0.266569	0.260027	#N/A	5	ENSG00000151338	MIPOL1	protein_coding	mirror-image polydactyly 1 [Source:HGNC Symbol;Acc:HGNC:21460]
SCIRT	#N/A	1.79868	3.84838	0.594088	0.258811	#N/A	#N/A	#N/A	#N/A	#N/A	#N/A	#N/A	#N/A	#N/A	0.332863	5	ENSG00000237686	SCIRT	lncRNA	stem cell inhibitory RNA transcript [Source:HGNC Symbol;Acc:HGNC:55341]
#254080	#N/A	2.69421	0.778238	0.293256	0.256484	#N/A	#N/A	#N/A	#N/A	#N/A	#N/A	#N/A	#N/A	#N/A	0.972727	5	ENSG00000254080		lncRNA	novel transcript
CERNA1	#N/A	#N/A	1.1917	#N/A	0.254942	#N/A	#N/A	#N/A	#N/A	#N/A	#N/A	1.0047	0.76993	#N/A	1.26613	5	ENSG00000259577	CERNA1	lncRNA	competing endogenous lncRNA 1 for miR-4707-5p and miR-4767 [Source:HGNC Symbol;Acc:HGNC:52664]
DDIT4L	#N/A	2.1517	0.28202	0.294797	0.252037	#N/A	#N/A	#N/A	#N/A	#N/A	#N/A	#N/A	#N/A	#N/A	0.528951	5	ENSG00000145358	DDIT4L	protein_coding	DNA damage inducible transcript 4 like [Source:HGNC Symbol;Acc:HGNC:30555]
H3C6	#N/A	1.48466	0.890392	0.523158	0.650364	#N/A	#N/A	#N/A	#N/A	#N/A	#N/A	#N/A	#N/A	#N/A	0.244085	5	ENSG00000274750	H3C6	protein_coding	H3 clustered histone 6 [Source:HGNC Symbol;Acc:HGNC:4769]
IGF1R	1.01339	#N/A	#N/A	#N/A	#N/A	#N/A	0.690823	#N/A	#N/A	#N/A	#N/A	0.284516	0.241799	0.338505	#N/A	5	ENSG00000140443	IGF1R	protein_coding	insulin like growth factor 1 receptor [Source:HGNC Symbol;Acc:HGNC:5465]
UPF3A	#N/A	#N/A	#N/A	1.09711	0.366433	#N/A	1.08252	#N/A	#N/A	#N/A	#N/A	#N/A	#N/A	0.237565	1.1597	5	ENSG00000169062	UPF3A	protein_coding	UPF3A regulator of nonsense mediated mRNA decay [Source:HGNC Symbol;Acc:HGNC:20332]
LINC01239	#N/A	0.999447	#N/A	#N/A	#N/A	0.234799	#N/A	#N/A	1.01175	#N/A	#N/A	0.747818	#N/A	0.493906	#N/A	5	ENSG00000234840	LINC01239	lncRNA	long intergenic non-protein coding RNA 1239 [Source:HGNC Symbol;Acc:HGNC:49796]
PCDHGA6	0.233246	#N/A	#N/A	3.21861	#N/A	#N/A	#N/A	#N/A	#N/A	#N/A	#N/A	1.23495	1.44305	1.6181	#N/A	5	ENSG00000253731	PCDHGA6	protein_coding	protocadherin gamma subfamily A, 6 [Source:HGNC Symbol;Acc:HGNC:8704]
ZDHHC4	#N/A	1.52631	1.11176	0.230094	0.350279	#N/A	#N/A	#N/A	#N/A	#N/A	#N/A	#N/A	#N/A	#N/A	0.621296	5	ENSG00000136247	ZDHHC4	protein_coding	zinc finger DHHC-type palmitoyltransferase 4 [Source:HGNC Symbol;Acc:HGNC:18471]
LINC02412	#N/A	1.87079	1.52493	0.229686	0.845233	#N/A	#N/A	#N/A	#N/A	#N/A	#N/A	#N/A	#N/A	#N/A	1.12919	5	ENSG00000258171	LINC02412	lncRNA	long intergenic non-protein coding RNA 2412 [Source:HGNC Symbol;Acc:HGNC:53341]
LPP	#N/A	#N/A	#N/A	#N/A	#N/A	#N/A	#N/A	#N/A	0.276062	0.229436	#N/A	0.509957	0.61952	0.646603	#N/A	5	ENSG00000145012	LPP	protein_coding	LIM domain containing preferred translocation partner in lipoma [Source:HGNC Symbol;Acc:HGNC:6679]
PLEKHA6	#N/A	#N/A	#N/A	#N/A	#N/A	0.225138	#N/A	#N/A	3.02635	1.39298	#N/A	#N/A	1.72065	0.680758	#N/A	5	ENSG00000143850	PLEKHA6	protein_coding	pleckstrin homology domain containing A6 [Source:HGNC Symbol;Acc:HGNC:17053]
HOXA10	#N/A	3.16699	1.20348	0.223068	#N/A	#N/A	#N/A	#N/A	#N/A	#N/A	#N/A	#N/A	#N/A	0.714359	0.54113	5	ENSG00000253293	HOXA10	protein_coding	homeobox A10 [Source:HGNC Symbol;Acc:HGNC:5100]
GMNC	#N/A	0.63533	0.654812	0.222958	0.481837	#N/A	#N/A	#N/A	#N/A	#N/A	#N/A	#N/A	#N/A	#N/A	0.267642	5	ENSG00000205835	GMNC	protein_coding	geminin coiled-coil domain containing [Source:HGNC Symbol;Acc:HGNC:40049]
ACOT1	#N/A	0.875724	1.52564	0.222555	0.959894	#N/A	#N/A	#N/A	#N/A	#N/A	#N/A	#N/A	#N/A	#N/A	1.21101	5	ENSG00000184227	ACOT1	protein_coding	acyl-CoA thioesterase 1 [Source:HGNC Symbol;Acc:HGNC:33128]
#270265	#N/A	1.75733	1.11559	0.222457	0.595531	#N/A	#N/A	#N/A	#N/A	#N/A	#N/A	#N/A	#N/A	#N/A	0.619761	5	ENSG00000270265		lncRNA	novel transcript
UQCRC1	#N/A	2.4075	4.24457	0.221313	0.832792	#N/A	#N/A	#N/A	#N/A	#N/A	#N/A	#N/A	#N/A	#N/A	0.698452	5	ENSG00000010256	UQCRC1	protein_coding	ubiquinol-cytochrome c reductase core protein 1 [Source:HGNC Symbol;Acc:HGNC:12585]
ZDHHC19	#N/A	1.0532	1.37125	0.220732	0.319938	#N/A	#N/A	#N/A	#N/A	#N/A	#N/A	#N/A	#N/A	#N/A	0.485209	5	ENSG00000163958	ZDHHC19	protein_coding	zinc finger DHHC-type palmitoyltransferase 19 [Source:HGNC Symbol;Acc:HGNC:20713]
LRRC2-AS1	#N/A	0.651192	0.265592	0.21821	0.236224	#N/A	#N/A	#N/A	#N/A	#N/A	#N/A	#N/A	#N/A	#N/A	0.223627	5	ENSG00000268324	LRRC2-AS1	lncRNA	LRRC2 antisense RNA 1 [Source:HGNC Symbol;Acc:HGNC:15571]
SLC6A13	#N/A	0.831228	1.05312	0.215627	0.248183	#N/A	#N/A	#N/A	#N/A	#N/A	#N/A	#N/A	#N/A	#N/A	0.435628	5	ENSG00000010379	SLC6A13	protein_coding	solute carrier family 6 member 13 [Source:HGNC Symbol;Acc:HGNC:11046]
ATP5MG	#N/A	1.0285	0.623404	0.219623	0.213421	#N/A	#N/A	#N/A	#N/A	#N/A	#N/A	#N/A	#N/A	#N/A	1.76391	5	ENSG00000167283	ATP5MG	protein_coding	ATP synthase membrane subunit g [Source:HGNC Symbol;Acc:HGNC:14247]
DGCR6	#N/A	1.37921	0.848188	0.212588	0.359832	#N/A	#N/A	#N/A	#N/A	#N/A	#N/A	#N/A	#N/A	#N/A	0.240198	5	ENSG00000183628	DGCR6	protein_coding	DiGeorge syndrome critical region gene 6 [Source:HGNC Symbol;Acc:HGNC:2846]
#250406	#N/A	0.83147	#N/A	0.21222	0.719737	0.336538	#N/A	#N/A	#N/A	#N/A	#N/A	#N/A	#N/A	#N/A	1.15073	5	ENSG00000250406		lncRNA	novel transcript
#249112	#N/A	#N/A	2.58747	0.255889	#N/A	0.210518	#N/A	#N/A	#N/A	#N/A	#N/A	#N/A	0.792425	#N/A	1.03774	5	ENSG00000249112		lncRNA	novel transcript, antisense to ZNF608
RAB17-DT	#N/A	0.449557	0.389753	0.243659	0.209192	#N/A	#N/A	#N/A	#N/A	#N/A	#N/A	#N/A	#N/A	#N/A	0.518705	5	ENSG00000234949	RAB17-DT	lncRNA	RAB17 divergent transcript [Source:HGNC Symbol;Acc:HGNC:56028]
TMEM249#261587	#N/A	0.518446	0.333881	#N/A	0.206175	#N/A	#N/A	#N/A	0.373783	#N/A	#N/A	#N/A	#N/A	#N/A	0.206132	5	ENSG00000261587	TMEM249	protein_coding	transmembrane protein 249 [Source:HGNC Symbol;Acc:HGNC:44155]
DHRS7C	#N/A	0.20641	0.219925	0.204675	0.208317	#N/A	#N/A	#N/A	#N/A	#N/A	#N/A	#N/A	#N/A	#N/A	0.247901	5	ENSG00000184544	DHRS7C	protein_coding	dehydrogenase/reductase 7C [Source:HGNC Symbol;Acc:HGNC:32423]
CPMER	#N/A	1.28087	0.665552	0.203631	0.441448	#N/A	#N/A	#N/A	#N/A	#N/A	#N/A	#N/A	#N/A	#N/A	0.27104	5	ENSG00000227838	CPMER	lncRNA	cytoplasmic mesoderm regulator [Source:HGNC Symbol;Acc:HGNC:55992]
LINC02551	#N/A	0.938716	1.58068	0.201443	0.666044	#N/A	#N/A	#N/A	#N/A	#N/A	#N/A	#N/A	#N/A	#N/A	0.652853	5	ENSG00000254842	LINC02551	lncRNA	long intergenic non-protein coding RNA 2551 [Source:HGNC Symbol;Acc:HGNC:53586]
PHYH	#N/A	2.34386	2.02348	0.200941	0.69967	#N/A	#N/A	#N/A	#N/A	#N/A	#N/A	#N/A	#N/A	#N/A	0.242652	5	ENSG00000107537	PHYH	protein_coding	phytanoyl-CoA 2-hydroxylase [Source:HGNC Symbol;Acc:HGNC:8940]
RELT	0.197972	1.64699	3.26948	#N/A	2.8539	#N/A	#N/A	#N/A	#N/A	#N/A	#N/A	#N/A	#N/A	#N/A	2.66922	5	ENSG00000054967	RELT	protein_coding	RELT TNF receptor [Source:HGNC Symbol;Acc:HGNC:13764]
ROCR	#N/A	0.222381	0.23727	0.19276	0.1997	#N/A	#N/A	#N/A	#N/A	#N/A	#N/A	#N/A	#N/A	#N/A	0.190916	5	ENSG00000228639	ROCR	lncRNA	regulator of chondrogenesis RNA [Source:HGNC Symbol;Acc:HGNC:52946]
PLA2G4F	#N/A	1.06381	0.598776	0.188672	0.190797	#N/A	#N/A	#N/A	#N/A	#N/A	#N/A	#N/A	#N/A	#N/A	0.371154	5	ENSG00000168907	PLA2G4F	protein_coding	phospholipase A2 group IVF [Source:HGNC Symbol;Acc:HGNC:27396]
LINC02102	#N/A	1.07642	#N/A	0.184976	#N/A	#N/A	#N/A	#N/A	#N/A	#N/A	#N/A	#N/A	0.475253	0.306343	0.727363	5	ENSG00000248677	LINC02102	lncRNA	long intergenic non-protein coding RNA 2102 [Source:HGNC Symbol;Acc:HGNC:52957]
#224905	#N/A	#N/A	#N/A	#N/A	#N/A	#N/A	#N/A	0.184407	3.03347	2.48822	#N/A	#N/A	1.10873	0.563366	#N/A	5	ENSG00000224905		lncRNA	novel transcript, antisense to LIPI
#274080	#N/A	0.936515	1.71412	0.604851	#N/A	#N/A	0.184028	#N/A	#N/A	#N/A	#N/A	#N/A	#N/A	#N/A	2.60805	5	ENSG00000274080		lncRNA	novel transcript
DMD-AS3	#N/A	0.409153	0.230673	0.183996	0.196355	#N/A	#N/A	#N/A	#N/A	#N/A	#N/A	#N/A	#N/A	#N/A	0.223493	5	ENSG00000236828	DMD-AS3	lncRNA	DMD antisense RNA 3 [Source:HGNC Symbol;Acc:HGNC:40185]
ACOT4	#N/A	0.890373	1.37406	0.183622	#N/A	#N/A	#N/A	#N/A	0.71243	#N/A	#N/A	#N/A	#N/A	#N/A	0.44378	5	ENSG00000177465	ACOT4	protein_coding	acyl-CoA thioesterase 4 [Source:HGNC Symbol;Acc:HGNC:19748]
PPM1K-DT	#N/A	1.18069	1.58116	0.178774	0.522837	#N/A	#N/A	#N/A	#N/A	#N/A	#N/A	#N/A	#N/A	#N/A	0.383113	5	ENSG00000246375	PPM1K-DT	lncRNA	PPM1K divergent transcript [Source:HGNC Symbol;Acc:HGNC:54093]
#278703	#N/A	1.29432	0.386539	0.177544	0.189353	#N/A	#N/A	#N/A	#N/A	#N/A	#N/A	#N/A	#N/A	#N/A	0.667239	5	ENSG00000278703		lncRNA	novel transcript
RGS9BP	#N/A	0.984665	0.959543	0.176419	0.185606	#N/A	#N/A	#N/A	#N/A	#N/A	#N/A	#N/A	#N/A	#N/A	0.303535	5	ENSG00000186326	RGS9BP	protein_coding	regulator of G protein signaling 9 binding protein [Source:HGNC Symbol;Acc:HGNC:30304]
FAHD2B	#N/A	2.44514	2.55662	1.50311	#N/A	#N/A	0.173208	#N/A	#N/A	#N/A	#N/A	#N/A	#N/A	#N/A	3.83202	5	ENSG00000144199	FAHD2B	protein_coding	fumarylacetoacetate hydrolase domain containing 2B [Source:HGNC Symbol;Acc:HGNC:25318]
ODC1	#N/A	1.11045	0.172936	0.18083	0.216589	#N/A	#N/A	#N/A	#N/A	#N/A	#N/A	#N/A	#N/A	#N/A	0.206596	5	ENSG00000115758	ODC1	protein_coding	ornithine decarboxylase 1 [Source:HGNC Symbol;Acc:HGNC:8109]
#234638	#N/A	0.799976	0.189385	0.176841	0.172756	#N/A	#N/A	#N/A	#N/A	#N/A	#N/A	#N/A	#N/A	#N/A	0.196071	5	ENSG00000234638		lncRNA	novel transcript
ROPN1B	#N/A	0.415551	0.199505	0.21201	0.16841	#N/A	#N/A	#N/A	#N/A	#N/A	#N/A	#N/A	#N/A	#N/A	0.246244	5	ENSG00000114547	ROPN1B	protein_coding	rhophilin associated tail protein 1B [Source:HGNC Symbol;Acc:HGNC:31927]
#249359	#N/A	0.919712	1.15456	0.191491	0.168202	#N/A	#N/A	#N/A	#N/A	#N/A	#N/A	#N/A	#N/A	#N/A	0.218587	5	ENSG00000249359		lncRNA	novel transcript
CCER2#262484	#N/A	0.996948	0.383694	0.167603	0.541736	#N/A	#N/A	#N/A	#N/A	#N/A	#N/A	#N/A	#N/A	#N/A	0.549668	5	ENSG00000262484	CCER2	protein_coding	coiled-coil glutamate rich protein 2 [Source:HGNC Symbol;Acc:HGNC:44662]
MTFP1	#N/A	0.466093	0.301286	#N/A	#N/A	#N/A	#N/A	#N/A	#N/A	#N/A	#N/A	#N/A	0.196737	0.239087	0.167059	5	ENSG00000242114	MTFP1	protein_coding	mitochondrial fission process 1 [Source:HGNC Symbol;Acc:HGNC:26945]
#267782	#N/A	0.962564	0.840503	0.16644	0.204501	#N/A	#N/A	#N/A	#N/A	#N/A	#N/A	#N/A	#N/A	#N/A	0.235375	5	ENSG00000267782		lncRNA	novel transcript, antisense UNC45B
P3H2	#N/A	#N/A	#N/A	#N/A	#N/A	0.164172	#N/A	#N/A	1.27926	#N/A	#N/A	2.18581	1.41421	0.32003	#N/A	5	ENSG00000090530	P3H2	protein_coding	prolyl 3-hydroxylase 2 [Source:HGNC Symbol;Acc:HGNC:19317]
HMBS	#N/A	1.63148	1.05357	0.163183	0.869363	#N/A	#N/A	#N/A	#N/A	#N/A	#N/A	#N/A	#N/A	#N/A	0.531621	5	ENSG00000256269	HMBS	protein_coding	hydroxymethylbilane synthase [Source:HGNC Symbol;Acc:HGNC:4982]
#277543	#N/A	0.433501	0.203997	0.214487	0.171876	#N/A	#N/A	#N/A	#N/A	#N/A	#N/A	#N/A	#N/A	#N/A	0.162886	5	ENSG00000277543		lncRNA	novel transcript, antisense to COX6A2
RRS1-DT	#N/A	0.815935	0.330379	0.16217	0.175573	#N/A	#N/A	#N/A	#N/A	#N/A	#N/A	#N/A	#N/A	#N/A	0.501802	5	ENSG00000246145	RRS1-DT	lncRNA	RRS1 divergent transcript [Source:HGNC Symbol;Acc:HGNC:50465]
#275178	#N/A	0.164216	0.219049	0.165744	0.197913	#N/A	#N/A	#N/A	#N/A	#N/A	#N/A	#N/A	#N/A	#N/A	0.157954	5	ENSG00000275178		lncRNA	novel transcript, antisense to MBP
#231829	#N/A	#N/A	0.977439	#N/A	0.255991	#N/A	#N/A	#N/A	#N/A	#N/A	#N/A	3.05827	2.61133	0.155715	#N/A	5	ENSG00000231829		lncRNA	novel transcript
#285751	#N/A	#N/A	#N/A	0.160771	#N/A	#N/A	0.153945	#N/A	0.382127	#N/A	#N/A	1.25428	#N/A	0.528831	#N/A	5	ENSG00000285751		lncRNA	novel transcript
#231955	#N/A	0.297553	0.606893	0.150497	0.404849	#N/A	#N/A	#N/A	#N/A	#N/A	#N/A	#N/A	#N/A	#N/A	0.230103	5	ENSG00000231955		lncRNA	novel transcript
#225879	#N/A	0.317584	0.140493	0.179162	0.165203	#N/A	#N/A	#N/A	#N/A	#N/A	#N/A	#N/A	#N/A	#N/A	0.231384	5	ENSG00000225879		lncRNA	novel transcript
RNF157-AS1	#N/A	#N/A	2.99161	0.531502	0.682612	#N/A	0.138885	#N/A	#N/A	#N/A	#N/A	#N/A	#N/A	#N/A	0.261118	5	ENSG00000267128	RNF157-AS1	lncRNA	RNF157 antisense RNA 1 [Source:HGNC Symbol;Acc:HGNC:44127]
NDUFB5	#N/A	1.75666	0.22423	0.200354	0.138825	#N/A	#N/A	#N/A	#N/A	#N/A	#N/A	#N/A	#N/A	#N/A	1.73103	5	ENSG00000136521	NDUFB5	protein_coding	NADH:ubiquinone oxidoreductase subunit B5 [Source:HGNC Symbol;Acc:HGNC:7700]
#253115	#N/A	0.138755	0.170999	0.177938	0.208747	#N/A	#N/A	#N/A	#N/A	#N/A	#N/A	#N/A	#N/A	#N/A	0.226848	5	ENSG00000253115		lncRNA	novel transcript
ZNF85#105750	#N/A	#N/A	#N/A	#N/A	#N/A	#N/A	#N/A	#N/A	0.304749	0.145069	#N/A	1.30169	0.136304	0.284764	#N/A	5	ENSG00000105750	ZNF85	protein_coding	zinc finger protein 85 [Source:HGNC Symbol;Acc:HGNC:13160]
#273360	#N/A	0.943173	0.403807	0.183246	0.135832	#N/A	#N/A	#N/A	#N/A	#N/A	#N/A	#N/A	#N/A	#N/A	0.352875	5	ENSG00000273360		lncRNA	novel transcript, antisense to CTNNA3
UQCRFS1	#N/A	0.222482	0.288778	0.140327	0.135424	#N/A	#N/A	#N/A	#N/A	#N/A	#N/A	#N/A	#N/A	#N/A	0.1365	5	ENSG00000169021	UQCRFS1	protein_coding	ubiquinol-cytochrome c reductase, Rieske iron-sulfur polypeptide 1 [Source:HGNC Symbol;Acc:HGNC:12587]
CBLIF	#N/A	0.708712	0.271574	#N/A	0.13375	#N/A	#N/A	#N/A	#N/A	#N/A	#N/A	#N/A	#N/A	0.162791	0.169971	5	ENSG00000134812	CBLIF	protein_coding	cobalamin binding intrinsic factor [Source:HGNC Symbol;Acc:HGNC:4268]
SPATA6L	#N/A	#N/A	#N/A	#N/A	#N/A	0.129677	#N/A	#N/A	1.4729	#N/A	#N/A	1.63261	1.34684	1.31109	#N/A	5	ENSG00000106686	SPATA6L	protein_coding	spermatogenesis associated 6 like [Source:HGNC Symbol;Acc:HGNC:25472]
EHD4	#N/A	#N/A	#N/A	#N/A	#N/A	#N/A	#N/A	#N/A	0.643442	0.16193	#N/A	1.39259	0.831533	0.127771	#N/A	5	ENSG00000103966	EHD4	protein_coding	EH domain containing 4 [Source:HGNC Symbol;Acc:HGNC:3245]
LEKR1	#N/A	#N/A	#N/A	#N/A	#N/A	0.347321	#N/A	0.127403	1.47023	0.426793	#N/A	#N/A	#N/A	0.672018	#N/A	5	ENSG00000197980	LEKR1	protein_coding	leucine, glutamate and lysine rich 1 [Source:HGNC Symbol;Acc:HGNC:33765]
#249875	#N/A	0.171821	0.515176	0.125409	0.124235	#N/A	#N/A	#N/A	#N/A	#N/A	#N/A	#N/A	#N/A	#N/A	0.172323	5	ENSG00000249875		lncRNA	novel transcript
PRSS56	#N/A	0.423817	0.192354	0.120361	0.13123	#N/A	#N/A	#N/A	#N/A	#N/A	#N/A	#N/A	#N/A	#N/A	0.232104	5	ENSG00000237412	PRSS56	protein_coding	serine protease 56 [Source:HGNC Symbol;Acc:HGNC:39433]
FUNDC2	#N/A	0.658211	0.278265	0.118983	0.140566	#N/A	#N/A	#N/A	#N/A	#N/A	#N/A	#N/A	#N/A	#N/A	0.163856	5	ENSG00000165775	FUNDC2	protein_coding	FUN14 domain containing 2 [Source:HGNC Symbol;Acc:HGNC:24925]
AMH	#N/A	0.741844	0.461673	0.129267	#N/A	#N/A	0.118423	#N/A	#N/A	#N/A	#N/A	#N/A	#N/A	#N/A	0.578734	5	ENSG00000104899	AMH	protein_coding	anti-Mullerian hormone [Source:HGNC Symbol;Acc:HGNC:464]
PRAF2	#N/A	#N/A	#N/A	#N/A	#N/A	0.116848	#N/A	#N/A	0.443638	#N/A	#N/A	1.20193	0.197959	0.121705	#N/A	5	ENSG00000243279	PRAF2	protein_coding	PRA1 domain family member 2 [Source:HGNC Symbol;Acc:HGNC:28911]
SLC25A5-AS1	#N/A	0.774822	0.337079	#N/A	#N/A	#N/A	#N/A	0.116173	0.284446	#N/A	#N/A	#N/A	#N/A	#N/A	0.180094	5	ENSG00000224281	SLC25A5-AS1	lncRNA	SLC25A5 antisense RNA 1 [Source:HGNC Symbol;Acc:HGNC:43438]
#251665	#N/A	0.357957	0.385751	0.164743	0.115558	#N/A	#N/A	#N/A	#N/A	#N/A	#N/A	#N/A	#N/A	#N/A	0.194682	5	ENSG00000251665		lncRNA	novel transcript
CYB5R2	#N/A	0.999855	1.52066	0.437692	1.91846	#N/A	0.114118	#N/A	#N/A	#N/A	#N/A	#N/A	#N/A	#N/A	#N/A	5	ENSG00000166394	CYB5R2	protein_coding	cytochrome b5 reductase 2 [Source:HGNC Symbol;Acc:HGNC:24376]
#253395	#N/A	0.127586	0.15942	0.168152	0.111976	#N/A	#N/A	#N/A	#N/A	#N/A	#N/A	#N/A	#N/A	#N/A	0.146227	5	ENSG00000253395		lncRNA	novel transcript
RGS6	#N/A	#N/A	#N/A	#N/A	#N/A	#N/A	#N/A	0.110135	1.81954	0.307247	#N/A	1.23047	#N/A	0.212639	#N/A	5	ENSG00000182732	RGS6	protein_coding	regulator of G protein signaling 6 [Source:HGNC Symbol;Acc:HGNC:10002]
TAL2	#N/A	0.199448	0.161682	0.10665	0.139255	#N/A	#N/A	#N/A	#N/A	#N/A	#N/A	#N/A	#N/A	#N/A	0.137035	5	ENSG00000186051	TAL2	protein_coding	TAL bHLH transcription factor 2 [Source:HGNC Symbol;Acc:HGNC:11557]
ZIC4	0.105439	2.23654	3.30322	1.20256	#N/A	#N/A	#N/A	#N/A	#N/A	#N/A	#N/A	#N/A	#N/A	#N/A	2.91717	5	ENSG00000174963	ZIC4	protein_coding	Zic family member 4 [Source:HGNC Symbol;Acc:HGNC:20393]
ITIH4-AS1	#N/A	0.141591	0.114656	0.101676	0.124507	#N/A	#N/A	#N/A	#N/A	#N/A	#N/A	#N/A	#N/A	#N/A	0.133104	5	ENSG00000239799	ITIH4-AS1	lncRNA	ITIH4 antisense RNA 1 [Source:HGNC Symbol;Acc:HGNC:40310]
PM20D1	0.0999891	#N/A	1.74438	0.984553	1.42457	#N/A	#N/A	#N/A	#N/A	#N/A	#N/A	#N/A	#N/A	#N/A	0.801229	5	ENSG00000162877	PM20D1	protein_coding	peptidase M20 domain containing 1 [Source:HGNC Symbol;Acc:HGNC:26518]
#260173	#N/A	0.728507	0.78073	0.099877	#N/A	0.100793	#N/A	#N/A	#N/A	#N/A	#N/A	#N/A	#N/A	#N/A	0.694029	5	ENSG00000260173		lncRNA	novel transcript, antisense to SENP8
ZNF385A	#N/A	#N/A	#N/A	#N/A	0.535885	#N/A	#N/A	0.0991174	1.8937	0.995944	#N/A	0.624006	#N/A	#N/A	#N/A	5	ENSG00000161642	ZNF385A	protein_coding	zinc finger protein 385A [Source:HGNC Symbol;Acc:HGNC:17521]
KRTAP5-AS1#233930	0.097858	#N/A	1.89779	1.17501	1.87316	#N/A	#N/A	#N/A	#N/A	#N/A	#N/A	#N/A	#N/A	#N/A	2.30792	5	ENSG00000233930	KRTAP5-AS1	lncRNA	KRTAP5-1/KRTAP5-2 antisense RNA 1 [Source:HGNC Symbol;Acc:HGNC:27877]
#275897	#N/A	0.138604	0.0920576	0.114342	0.107237	#N/A	#N/A	#N/A	#N/A	#N/A	#N/A	#N/A	#N/A	#N/A	0.107056	5	ENSG00000275897		lncRNA	novel transcript
CCN1	#N/A	#N/A	#N/A	#N/A	#N/A	0.179012	#N/A	#N/A	1.09178	#N/A	#N/A	0.325501	3.68901	0.0919752	#N/A	5	ENSG00000142871	CCN1	protein_coding	cellular communication network factor 1 [Source:HGNC Symbol;Acc:HGNC:2654]
#286138	#N/A	0.192572	0.186879	0.120788	0.0913302	#N/A	#N/A	#N/A	#N/A	#N/A	#N/A	#N/A	#N/A	#N/A	0.090434	5	ENSG00000286138		lncRNA	novel transcript
#286751	#N/A	0.980473	0.222594	0.176436	0.089469	#N/A	#N/A	#N/A	#N/A	#N/A	#N/A	#N/A	#N/A	#N/A	0.157627	5	ENSG00000286751		lncRNA	novel transcript
CDC34	0.0879657	1.20788	0.409875	0.143489	#N/A	#N/A	#N/A	#N/A	#N/A	#N/A	#N/A	#N/A	#N/A	#N/A	0.65677	5	ENSG00000099804	CDC34	protein_coding	cell division cycle 34, ubiqiutin conjugating enzyme [Source:HGNC Symbol;Acc:HGNC:1734]
#261838	#N/A	0.18193	0.362246	0.136181	0.0861537	#N/A	#N/A	#N/A	#N/A	#N/A	#N/A	#N/A	#N/A	#N/A	0.123721	5	ENSG00000261838		lncRNA	novel transcript, antisense to C16orf46
#287592	#N/A	0.0931359	0.158292	0.0841704	0.110173	#N/A	#N/A	#N/A	#N/A	#N/A	#N/A	#N/A	#N/A	#N/A	0.130807	5	ENSG00000287592		lncRNA	novel transcript
USE1	#N/A	#N/A	#N/A	#N/A	#N/A	0.0839698	#N/A	0.0837595	#N/A	#N/A	#N/A	1.67804	1.044	0.371956	#N/A	5	ENSG00000053501	USE1	protein_coding	unconventional SNARE in the ER 1 [Source:HGNC Symbol;Acc:HGNC:30882]
TRPC1	#N/A	#N/A	#N/A	#N/A	#N/A	0.186953	#N/A	0.899241	1.96497	0.0810557	#N/A	#N/A	0.82265	#N/A	#N/A	5	ENSG00000144935	TRPC1	protein_coding	transient receptor potential cation channel subfamily C member 1 [Source:HGNC Symbol;Acc:HGNC:12333]
GRK5	#N/A	#N/A	#N/A	#N/A	#N/A	0.0808604	#N/A	0.101247	2.09005	0.178438	#N/A	0.481327	#N/A	#N/A	#N/A	5	ENSG00000198873	GRK5	protein_coding	G protein-coupled receptor kinase 5 [Source:HGNC Symbol;Acc:HGNC:4544]
GUCD1	#N/A	#N/A	0.13393	0.0788656	0.120712	#N/A	#N/A	#N/A	#N/A	#N/A	#N/A	#N/A	#N/A	0.0912901	0.23812	5	ENSG00000138867	GUCD1	protein_coding	guanylyl cyclase domain containing 1 [Source:HGNC Symbol;Acc:HGNC:14237]
#286547	#N/A	0.124816	0.442483	0.155453	0.0743051	#N/A	#N/A	#N/A	#N/A	#N/A	#N/A	#N/A	#N/A	#N/A	0.106787	5	ENSG00000286547		lncRNA	novel transcript
#253553	#N/A	#N/A	#N/A	#N/A	#N/A	#N/A	#N/A	0.059257	0.168152	0.0894896	#N/A	1.2125	#N/A	0.245547	#N/A	5	ENSG00000253553		lncRNA	novel transcript, antisense to MMP16
#253184	#N/A	#N/A	#N/A	#N/A	0.163148	#N/A	#N/A	#N/A	#N/A	#N/A	#N/A	1.9226	0.250651	0.0561892	0.147201	5	ENSG00000253184		lncRNA	novel transcript
OIT3	#N/A	#N/A	0.114024	#N/A	0.111304	#N/A	#N/A	#N/A	0.0509535	#N/A	#N/A	0.204572	0.0792117	#N/A	#N/A	5	ENSG00000138315	OIT3	protein_coding	oncoprotein induced transcript 3 [Source:HGNC Symbol;Acc:HGNC:29953]
CDKN2B-AS1	#N/A	#N/A	#N/A	#N/A	#N/A	0.0506877	#N/A	#N/A	#N/A	0.181056	#N/A	2.52917	2.15268	0.249794	#N/A	5	ENSG00000240498	CDKN2B-AS1	lncRNA	CDKN2B antisense RNA 1 [Source:HGNC Symbol;Acc:HGNC:34341]
#223436	#N/A	#N/A	0.151834	#N/A	#N/A	#N/A	#N/A	#N/A	#N/A	#N/A	#N/A	0.0764845	0.0473951	0.0562554	0.163718	5	ENSG00000223436		lncRNA	novel transcript
VWA5A	#N/A	#N/A	#N/A	#N/A	#N/A	#N/A	#N/A	#N/A	0.216731	0.0443946	#N/A	1.53171	0.264183	0.0950789	#N/A	5	ENSG00000110002	VWA5A	protein_coding	von Willebrand factor A domain containing 5A [Source:HGNC Symbol;Acc:HGNC:6658]
UBL7#138629	#N/A	#N/A	0.22917	#N/A	0.216252	#N/A	#N/A	#N/A	#N/A	#N/A	#N/A	#N/A	0.123778	0.0403853	0.188782	5	ENSG00000138629	UBL7	protein_coding	ubiquitin like 7 [Source:HGNC Symbol;Acc:HGNC:28221]
NDUFC1	#N/A	#N/A	0.119678	0.119904	0.0927986	#N/A	#N/A	#N/A	#N/A	#N/A	#N/A	#N/A	#N/A	0.0394903	0.0935093	5	ENSG00000109390	NDUFC1	protein_coding	NADH:ubiquinone oxidoreductase subunit C1 [Source:HGNC Symbol;Acc:HGNC:7705]
NUDT8	#N/A	0.0388958	0.061786	0.0763755	0.0603535	#N/A	#N/A	#N/A	#N/A	#N/A	#N/A	#N/A	#N/A	#N/A	0.0640378	5	ENSG00000167799	NUDT8	protein_coding	nudix hydrolase 8 [Source:HGNC Symbol;Acc:HGNC:8055]
#272123	#N/A	0.109588	0.142101	0.174015	#N/A	#N/A	#N/A	#N/A	#N/A	0.0372271	#N/A	#N/A	#N/A	#N/A	0.154025	5	ENSG00000272123		lncRNA	novel transcript, antisense to ITGA2
#229297	#N/A	0.200575	0.186292	0.163504	0.193145	#N/A	#N/A	#N/A	#N/A	#N/A	#N/A	#N/A	0.0369622	#N/A	#N/A	5	ENSG00000229297		lncRNA	novel transcript
#286123	#N/A	#N/A	0.0622446	0.0926037	0.0686909	#N/A	#N/A	#N/A	#N/A	#N/A	#N/A	#N/A	#N/A	0.0368469	0.0377198	5	ENSG00000286123		lncRNA	novel transcript
#281120	#N/A	#N/A	#N/A	#N/A	#N/A	#N/A	#N/A	#N/A	0.0660133	0.0570991	#N/A	0.692186	0.0422682	0.0328719	#N/A	5	ENSG00000281120		lncRNA	novel transcript, antisense to MAGI2
#266469	#N/A	#N/A	0.706443	0.149805	0.276531	0.0308151	#N/A	#N/A	#N/A	#N/A	#N/A	#N/A	#N/A	#N/A	0.674759	5	ENSG00000266469		lncRNA	novel transcript, antisense to MED1 & FBXL20
B3GNT2	#N/A	#N/A	#N/A	#N/A	#N/A	0.0296526	#N/A	#N/A	0.231257	#N/A	#N/A	2.13362	0.26966	0.330002	#N/A	5	ENSG00000170340	B3GNT2	protein_coding	UDP-GlcNAc:betaGal beta-1,3-N-acetylglucosaminyltransferase 2 [Source:HGNC Symbol;Acc:HGNC:15629]
#272411	#N/A	0.0906195	0.110791	0.115647	#N/A	#N/A	#N/A	#N/A	#N/A	#N/A	#N/A	#N/A	0.0293238	#N/A	0.102506	5	ENSG00000272411		lncRNA	novel transcript, antisense to SH3TC2
#288002	#N/A	0.0289504	0.104547	0.0628285	0.102142	#N/A	#N/A	#N/A	#N/A	#N/A	#N/A	#N/A	#N/A	#N/A	0.107329	5	ENSG00000288002		lncRNA	novel transcript
LINC01829	#N/A	#N/A	#N/A	#N/A	#N/A	0.028393	#N/A	0.080877	0.424022	#N/A	#N/A	1.43894	0.423696	#N/A	#N/A	5	ENSG00000236780	LINC01829	lncRNA	long intergenic non-protein coding RNA 1829 [Source:HGNC Symbol;Acc:HGNC:52635]
UCP3	#N/A	0.0277036	0.11502	0.0530727	0.144166	#N/A	#N/A	#N/A	#N/A	#N/A	#N/A	#N/A	#N/A	#N/A	0.0988514	5	ENSG00000175564	UCP3	protein_coding	uncoupling protein 3 [Source:HGNC Symbol;Acc:HGNC:12519]
OSTN	#N/A	#N/A	#N/A	#N/A	#N/A	#N/A	#N/A	#N/A	0.122984	#N/A	#N/A	1.13814	0.0414561	0.0258912	0.0571776	5	ENSG00000188729	OSTN	protein_coding	osteocrin [Source:HGNC Symbol;Acc:HGNC:29961]
EPHB6#106123	#N/A	#N/A	#N/A	#N/A	#N/A	0.0249608	#N/A	#N/A	0.0256423	#N/A	#N/A	0.0752267	0.0532173	0.0527273	#N/A	5	ENSG00000106123	EPHB6	protein_coding	EPH receptor B6 [Source:HGNC Symbol;Acc:HGNC:3396]
#248779	#N/A	#N/A	#N/A	0.153709	#N/A	0.0246321	#N/A	#N/A	#N/A	#N/A	#N/A	#N/A	0.567373	0.43413	0.816756	5	ENSG00000248779		lncRNA	novel transcript
SERP2	#N/A	#N/A	#N/A	#N/A	#N/A	0.0241178	#N/A	#N/A	0.0982578	0.0319437	#N/A	0.782476	0.144737	#N/A	#N/A	5	ENSG00000151778	SERP2	protein_coding	stress associated endoplasmic reticulum protein family member 2 [Source:HGNC Symbol;Acc:HGNC:20607]
PCDHGB4	#N/A	#N/A	0.0502356	0.0913226	#N/A	#N/A	#N/A	#N/A	#N/A	#N/A	#N/A	1.0901	0.0477307	0.0228261	#N/A	5	ENSG00000253953	PCDHGB4	protein_coding	protocadherin gamma subfamily B, 4 [Source:HGNC Symbol;Acc:HGNC:8711]
LNX1-AS1	#N/A	#N/A	#N/A	#N/A	#N/A	0.0188307	#N/A	#N/A	0.0198189	0.0200594	#N/A	0.489903	0.397177	#N/A	#N/A	5	ENSG00000250930	LNX1-AS1	lncRNA	LNX1 antisense RNA 1 [Source:HGNC Symbol;Acc:HGNC:40345]
#275055	#N/A	0.0443001	#N/A	#N/A	0.0673614	#N/A	#N/A	#N/A	#N/A	#N/A	#N/A	0.0299623	0.0172989	0.0176896	#N/A	5	ENSG00000275055		lncRNA	novel transcript, antisense to ZNF432
#235419	#N/A	#N/A	#N/A	#N/A	#N/A	0.0169964	#N/A	#N/A	0.217703	#N/A	#N/A	1.34085	0.34232	0.169954	#N/A	5	ENSG00000235419		lncRNA	novel transcript, antisense to SP100
#286062	#N/A	#N/A	#N/A	#N/A	#N/A	#N/A	#N/A	0.0448824	0.0517503	0.0158346	#N/A	#N/A	0.0427118	0.0409378	#N/A	5	ENSG00000286062		lncRNA	novel transcript
LINC00326	#N/A	#N/A	0.129205	#N/A	0.120887	0.0151813	#N/A	#N/A	0.0149743	#N/A	#N/A	#N/A	0.0274233	#N/A	#N/A	5	ENSG00000231023	LINC00326	lncRNA	long intergenic non-protein coding RNA 326 [Source:HGNC Symbol;Acc:HGNC:41926]
HS3ST2	#N/A	#N/A	#N/A	#N/A	#N/A	#N/A	#N/A	0.0144711	0.0848513	#N/A	#N/A	0.962809	0.154006	0.0554669	#N/A	5	ENSG00000122254	HS3ST2	protein_coding	heparan sulfate-glucosamine 3-sulfotransferase 2 [Source:HGNC Symbol;Acc:HGNC:5195]
P2RX4	#N/A	#N/A	#N/A	#N/A	#N/A	#N/A	#N/A	#N/A	0.0336672	0.0213054	#N/A	0.45029	0.017473	0.012818	#N/A	5	ENSG00000135124	P2RX4	protein_coding	purinergic receptor P2X 4 [Source:HGNC Symbol;Acc:HGNC:8535]
DCN	#N/A	#N/A	#N/A	#N/A	#N/A	#N/A	#N/A	0.0259293	0.0202391	0.0126645	#N/A	0.389629	0.0613742	#N/A	#N/A	5	ENSG00000011465	DCN	protein_coding	decorin [Source:HGNC Symbol;Acc:HGNC:2705]
NPR3	#N/A	#N/A	#N/A	0.175363	0.0830088	#N/A	#N/A	1.68494	2.21983	0.0125859	#N/A	#N/A	#N/A	#N/A	#N/A	5	ENSG00000113389	NPR3	protein_coding	natriuretic peptide receptor 3 [Source:HGNC Symbol;Acc:HGNC:7945]
#286887	#N/A	#N/A	0.102235	#N/A	0.125269	#N/A	#N/A	0.0381046	0.0516022	0.0109453	#N/A	#N/A	#N/A	#N/A	#N/A	5	ENSG00000286887		lncRNA	novel transcript, antisense to SGK1
WDR64	#N/A	#N/A	#N/A	#N/A	#N/A	0.0100074	#N/A	#N/A	0.191835	#N/A	#N/A	0.482403	0.124769	0.0738939	#N/A	5	ENSG00000162843	WDR64	protein_coding	WD repeat domain 64 [Source:HGNC Symbol;Acc:HGNC:26570]
ZNF439	#N/A	#N/A	#N/A	#N/A	#N/A	0.015204	#N/A	0.0260327	0.0148704	0.00947861	#N/A	0.116606	#N/A	#N/A	#N/A	5	ENSG00000171291	ZNF439	protein_coding	zinc finger protein 439 [Source:HGNC Symbol;Acc:HGNC:20873]
HNMT	#N/A	#N/A	#N/A	#N/A	#N/A	#N/A	#N/A	0.0141885	0.0216012	0.00913325	#N/A	0.271909	0.0626718	#N/A	#N/A	5	ENSG00000150540	HNMT	protein_coding	histamine N-methyltransferase [Source:HGNC Symbol;Acc:HGNC:5028]
#274964	#N/A	#N/A	#N/A	0.109387	#N/A	#N/A	#N/A	#N/A	#N/A	0.00893882	#N/A	0.03499	0.0368113	0.0325883	#N/A	5	ENSG00000274964		lncRNA	novel transcript, sense intronic to BICD1
LINC02529	#N/A	#N/A	#N/A	#N/A	0.0649187	0.00892524	#N/A	#N/A	#N/A	#N/A	#N/A	#N/A	0.0182752	0.0228227	0.0721403	5	ENSG00000234777	LINC02529	lncRNA	long intergenic non-protein coding RNA 2529 [Source:HGNC Symbol;Acc:HGNC:53555]
CD44	#N/A	#N/A	#N/A	#N/A	#N/A	0.00869774	#N/A	0.0353701	0.147431	0.0262052	#N/A	#N/A	0.237033	#N/A	#N/A	5	ENSG00000026508	CD44	protein_coding	CD44 molecule (Indian blood group) [Source:HGNC Symbol;Acc:HGNC:1681]
CGNL1	#N/A	#N/A	#N/A	#N/A	#N/A	0.00828449	#N/A	#N/A	0.0192045	#N/A	#N/A	0.221954	0.0455622	0.0269049	#N/A	5	ENSG00000128849	CGNL1	protein_coding	cingulin like 1 [Source:HGNC Symbol;Acc:HGNC:25931]
#286605	#N/A	#N/A	0.0640209	0.116152	#N/A	#N/A	#N/A	#N/A	0.0202213	0.0077106	#N/A	#N/A	0.0282671	#N/A	#N/A	5	ENSG00000286605		lncRNA	novel transcript
LINC01946	#N/A	0.0338869	#N/A	#N/A	0.0664176	#N/A	#N/A	#N/A	#N/A	#N/A	#N/A	0.0211645	0.00722799	#N/A	0.0283005	5	ENSG00000223647	LINC01946	lncRNA	long intergenic non-protein coding RNA 1946 [Source:HGNC Symbol;Acc:HGNC:52770]
MMP26	#N/A	#N/A	#N/A	0.15037	#N/A	0.0222151	0.00663856	#N/A	#N/A	#N/A	#N/A	1.93863	#N/A	0.0630739	#N/A	5	ENSG00000167346	MMP26	protein_coding	matrix metallopeptidase 26 [Source:HGNC Symbol;Acc:HGNC:14249]
UST-AS2	#N/A	#N/A	#N/A	#N/A	#N/A	0.0128752	#N/A	#N/A	0.00618901	#N/A	#N/A	0.052059	0.0229487	0.0161534	#N/A	5	ENSG00000236591	UST-AS2	lncRNA	UST antisense RNA 2 [Source:HGNC Symbol;Acc:HGNC:40803]
CYSLTR1	#N/A	#N/A	#N/A	#N/A	#N/A	#N/A	#N/A	0.00732096	0.020031	0.0066097	#N/A	0.346071	0.00535441	#N/A	#N/A	5	ENSG00000173198	CYSLTR1	protein_coding	cysteinyl leukotriene receptor 1 [Source:HGNC Symbol;Acc:HGNC:17451]
ETFB	#N/A	0.0212785	0.0233293	#N/A	#N/A	#N/A	#N/A	#N/A	#N/A	#N/A	#N/A	0.00418076	#N/A	0.0126747	0.0219314	5	ENSG00000105379	ETFB	protein_coding	electron transfer flavoprotein subunit beta [Source:HGNC Symbol;Acc:HGNC:3482]
HSPB6	#N/A	#N/A	0.0309601	#N/A	#N/A	#N/A	#N/A	#N/A	0.00398673	#N/A	#N/A	0.0146922	#N/A	0.00897741	0.0341049	5	ENSG00000004776	HSPB6	protein_coding	heat shock protein family B (small) member 6 [Source:HGNC Symbol;Acc:HGNC:26511]
DAP	#N/A	#N/A	#N/A	#N/A	#N/A	#N/A	#N/A	#N/A	0.00632968	0.00385004	#N/A	0.26928	0.0354949	0.0176815	#N/A	5	ENSG00000112977	DAP	protein_coding	death associated protein [Source:HGNC Symbol;Acc:HGNC:2672]
TUBA4A	#N/A	0.00342516	0.10839	0.0627864	0.0998798	#N/A	#N/A	#N/A	#N/A	#N/A	#N/A	#N/A	#N/A	#N/A	0.0944628	5	ENSG00000127824	TUBA4A	protein_coding	tubulin alpha 4a [Source:HGNC Symbol;Acc:HGNC:12407]
ATP10D	#N/A	#N/A	#N/A	#N/A	#N/A	0.0192246	#N/A	0.00334489	0.0155401	0.027311	#N/A	0.0930666	#N/A	#N/A	#N/A	5	ENSG00000145246	ATP10D	protein_coding	ATPase phospholipid transporting 10D (putative) [Source:HGNC Symbol;Acc:HGNC:13549]
DIPK2B	#N/A	#N/A	#N/A	#N/A	#N/A	0.0029294	#N/A	0.0508194	0.0136159	0.0167827	#N/A	0.263643	#N/A	#N/A	#N/A	5	ENSG00000147113	DIPK2B	protein_coding	divergent protein kinase domain 2B [Source:HGNC Symbol;Acc:HGNC:25866]
ADAM7-AS1	#N/A	#N/A	#N/A	#N/A	0.0211567	0.0154463	#N/A	0.00256394	0.0151006	#N/A	#N/A	#N/A	#N/A	0.0336554	#N/A	5	ENSG00000253535	ADAM7-AS1	lncRNA	ADAM7, ADAMDEC1 and ADAM28 antisense RNA 1 [Source:HGNC Symbol;Acc:HGNC:56152]
FXYD6	#N/A	#N/A	#N/A	#N/A	#N/A	#N/A	#N/A	0.00213306	0.0123913	0.00427168	#N/A	0.0242318	#N/A	0.0292294	#N/A	5	ENSG00000137726	FXYD6	protein_coding	FXYD domain containing ion transport regulator 6 [Source:HGNC Symbol;Acc:HGNC:4030]
MYO16-AS1	#N/A	#N/A	#N/A	#N/A	0.0142676	0.00198705	#N/A	#N/A	#N/A	#N/A	#N/A	0.0065389	0.00375311	0.00895431	#N/A	5	ENSG00000236242	MYO16-AS1	lncRNA	MYO16 antisense RNA 1 [Source:HGNC Symbol;Acc:HGNC:39913]
LINC02465	#N/A	#N/A	0.00244907	#N/A	0.0121174	#N/A	#N/A	#N/A	#N/A	#N/A	#N/A	0.0663787	#N/A	0.00178692	0.00952314	5	ENSG00000249618	LINC02465	lncRNA	long intergenic non-protein coding RNA 2465 [Source:HGNC Symbol;Acc:HGNC:53403]
SYDE1	#N/A	#N/A	#N/A	#N/A	#N/A	#N/A	#N/A	0.00176877	0.00830353	0.0051699	#N/A	0.0208252	#N/A	0.0227096	#N/A	5	ENSG00000105137	SYDE1	protein_coding	synapse defective Rho GTPase homolog 1 [Source:HGNC Symbol;Acc:HGNC:25824]
#285976	#N/A	#N/A	0.0403385	#N/A	#N/A	0.00404823	#N/A	#N/A	#N/A	#N/A	#N/A	0.00573162	0.00340146	0.00176025	#N/A	5	ENSG00000285976		protein_coding	novel protein
LINC00839	#N/A	#N/A	#N/A	#N/A	#N/A	#N/A	#N/A	0.000955005	0.00484435	#N/A	#N/A	0.0238926	0.0201394	0.0209371	#N/A	5	ENSG00000185904	LINC00839	lncRNA	long intergenic non-protein coding RNA 839 [Source:HGNC Symbol;Acc:HGNC:28269]
#249951	#N/A	#N/A	#N/A	#N/A	#N/A	#N/A	#N/A	0.000595985	0.00587082	0.00530845	#N/A	#N/A	0.0170907	0.0126871	#N/A	5	ENSG00000249951		lncRNA	novel transcript
#258394	#N/A	#N/A	#N/A	#N/A	#N/A	0.00455358	#N/A	0.00155997	0.000381654	0.000966855	#N/A	0.0505901	#N/A	#N/A	#N/A	5	ENSG00000258394		lncRNA	novel transcript, sense overlapping to a novel protein
GDNF-AS1	#N/A	#N/A	3.17592	2.83592	3.08286	#N/A	#N/A	#N/A	#N/A	#N/A	#N/A	#N/A	#N/A	#N/A	3.73035	4	ENSG00000248587	GDNF-AS1	lncRNA	GDNF antisense RNA 1 [Source:HGNC Symbol;Acc:HGNC:43592]
NDUFS7	#N/A	#N/A	3.54665	2.6574	3.28279	#N/A	#N/A	#N/A	#N/A	#N/A	#N/A	#N/A	#N/A	#N/A	4.14919	4	ENSG00000115286	NDUFS7	protein_coding	NADH:ubiquinone oxidoreductase core subunit S7 [Source:HGNC Symbol;Acc:HGNC:7714]
TEAD4	#N/A	#N/A	4.14638	2.56373	3.18878	#N/A	#N/A	#N/A	#N/A	#N/A	#N/A	#N/A	#N/A	#N/A	3.20181	4	ENSG00000197905	TEAD4	protein_coding	TEA domain transcription factor 4 [Source:HGNC Symbol;Acc:HGNC:11717]
DOK5	#N/A	#N/A	2.27225	2.2981	2.43434	#N/A	#N/A	#N/A	#N/A	#N/A	#N/A	#N/A	#N/A	#N/A	4.08396	4	ENSG00000101134	DOK5	protein_coding	docking protein 5 [Source:HGNC Symbol;Acc:HGNC:16173]
#248636	2.17302	#N/A	2.47134	2.45902	#N/A	#N/A	#N/A	#N/A	#N/A	#N/A	#N/A	#N/A	#N/A	#N/A	2.82913	4	ENSG00000248636		lncRNA	novel transcript
LINC01854	#N/A	#N/A	2.85007	2.10075	2.4933	#N/A	#N/A	#N/A	#N/A	#N/A	#N/A	#N/A	#N/A	#N/A	3.17558	4	ENSG00000204460	LINC01854	lncRNA	long intergenic non-protein coding RNA 1854 [Source:HGNC Symbol;Acc:HGNC:52670]
CASQ1	#N/A	#N/A	3.86497	2.08225	3.80167	#N/A	#N/A	#N/A	#N/A	#N/A	#N/A	#N/A	#N/A	#N/A	3.62782	4	ENSG00000143318	CASQ1	protein_coding	calsequestrin 1 [Source:HGNC Symbol;Acc:HGNC:1512]
SSUH2	#N/A	#N/A	2.47989	2.00787	2.33092	#N/A	#N/A	#N/A	#N/A	#N/A	#N/A	#N/A	#N/A	#N/A	2.74407	4	ENSG00000125046	SSUH2	protein_coding	ssu-2 homolog [Source:HGNC Symbol;Acc:HGNC:24809]
NUP210	#N/A	1.9665	4.31959	#N/A	3.47817	#N/A	#N/A	#N/A	#N/A	#N/A	#N/A	#N/A	#N/A	#N/A	4.53829	4	ENSG00000132182	NUP210	protein_coding	nucleoporin 210 [Source:HGNC Symbol;Acc:HGNC:30052]
LINC00612	#N/A	1.94956	2.45927	#N/A	2.13792	#N/A	#N/A	#N/A	#N/A	#N/A	#N/A	#N/A	#N/A	#N/A	3.0864	4	ENSG00000214851	LINC00612	lncRNA	long intergenic non-protein coding RNA 612 [Source:HGNC Symbol;Acc:HGNC:28621]
ZNF672	#N/A	1.94042	5.52865	#N/A	3.15533	#N/A	#N/A	#N/A	#N/A	#N/A	#N/A	#N/A	#N/A	#N/A	3.20601	4	ENSG00000171161	ZNF672	protein_coding	zinc finger protein 672 [Source:HGNC Symbol;Acc:HGNC:26179]
#232464	#N/A	1.93669	2.65821	3.38928	#N/A	#N/A	#N/A	#N/A	#N/A	#N/A	#N/A	#N/A	#N/A	#N/A	3.39836	4	ENSG00000232464		lncRNA	novel transcript
PRKAG3	#N/A	#N/A	3.0907	1.92783	2.71677	#N/A	#N/A	#N/A	#N/A	#N/A	#N/A	#N/A	#N/A	#N/A	3.78623	4	ENSG00000115592	PRKAG3	protein_coding	protein kinase AMP-activated non-catalytic subunit gamma 3 [Source:HGNC Symbol;Acc:HGNC:9387]
LINC02613	#N/A	1.9749	#N/A	2.37483	1.92446	#N/A	#N/A	#N/A	#N/A	#N/A	#N/A	#N/A	#N/A	#N/A	4.00024	4	ENSG00000231367	LINC02613	lncRNA	long intergenic non-protein coding RNA 2613 [Source:HGNC Symbol;Acc:HGNC:54068]
AQP4-AS1	2.05447	1.85027	#N/A	2.73109	#N/A	#N/A	#N/A	#N/A	#N/A	#N/A	#N/A	#N/A	#N/A	#N/A	3.27359	4	ENSG00000260372	AQP4-AS1	lncRNA	AQP4 antisense RNA 1 [Source:HGNC Symbol;Acc:HGNC:26399]
ALDH5A1	#N/A	1.85748	1.84772	2.25413	#N/A	#N/A	#N/A	#N/A	#N/A	#N/A	#N/A	#N/A	#N/A	#N/A	3.11563	4	ENSG00000112294	ALDH5A1	protein_coding	aldehyde dehydrogenase 5 family member A1 [Source:HGNC Symbol;Acc:HGNC:408]
SCN1B	#N/A	#N/A	3.77093	1.83509	2.5597	#N/A	#N/A	#N/A	#N/A	#N/A	#N/A	#N/A	#N/A	#N/A	3.56636	4	ENSG00000105711	SCN1B	protein_coding	sodium voltage-gated channel beta subunit 1 [Source:HGNC Symbol;Acc:HGNC:10586]
SIM1	#N/A	1.75203	2.23012	2.50284	#N/A	#N/A	#N/A	#N/A	#N/A	#N/A	#N/A	#N/A	#N/A	#N/A	3.7118	4	ENSG00000112246	SIM1	protein_coding	SIM bHLH transcription factor 1 [Source:HGNC Symbol;Acc:HGNC:10882]
ATP6V0B	#N/A	1.74403	3.35277	#N/A	2.2027	#N/A	#N/A	#N/A	#N/A	#N/A	#N/A	#N/A	#N/A	#N/A	2.29097	4	ENSG00000117410	ATP6V0B	protein_coding	ATPase H+ transporting V0 subunit b [Source:HGNC Symbol;Acc:HGNC:861]
PZP	1.73312	#N/A	3.27685	#N/A	2.57343	#N/A	#N/A	#N/A	#N/A	#N/A	#N/A	#N/A	#N/A	#N/A	3.42409	4	ENSG00000126838	PZP	protein_coding	PZP alpha-2-macroglobulin like [Source:HGNC Symbol;Acc:HGNC:9750]
HSD11B1-AS1	#N/A	2.54919	#N/A	1.69258	2.08263	#N/A	#N/A	#N/A	#N/A	#N/A	#N/A	#N/A	#N/A	#N/A	3.23778	4	ENSG00000227591	HSD11B1-AS1	lncRNA	HSD11B1 antisense RNA 1 [Source:HGNC Symbol;Acc:HGNC:54053]
SAMM50	#N/A	#N/A	4.68889	1.68324	2.99558	#N/A	#N/A	#N/A	#N/A	#N/A	#N/A	#N/A	#N/A	#N/A	4.94982	4	ENSG00000100347	SAMM50	protein_coding	SAMM50 sorting and assembly machinery component [Source:HGNC Symbol;Acc:HGNC:24276]
SIRT2#068903	#N/A	1.68187	1.71638	2.31223	#N/A	#N/A	#N/A	#N/A	#N/A	#N/A	#N/A	#N/A	#N/A	#N/A	3.25521	4	ENSG00000068903	SIRT2	protein_coding	sirtuin 2 [Source:HGNC Symbol;Acc:HGNC:10886]
KCNS3	2.59636	1.836	#N/A	2.77103	#N/A	#N/A	#N/A	#N/A	#N/A	#N/A	#N/A	#N/A	#N/A	#N/A	1.67953	4	ENSG00000170745	KCNS3	protein_coding	potassium voltage-gated channel modifier subfamily S member 3 [Source:HGNC Symbol;Acc:HGNC:6302]
PXMP2	#N/A	2.28571	5.5903	#N/A	1.67013	#N/A	#N/A	#N/A	#N/A	#N/A	#N/A	#N/A	#N/A	#N/A	2.25903	4	ENSG00000176894	PXMP2	protein_coding	peroxisomal membrane protein 2 [Source:HGNC Symbol;Acc:HGNC:9716]
KY	#N/A	1.62912	2.46977	1.96691	#N/A	#N/A	#N/A	#N/A	#N/A	#N/A	#N/A	#N/A	#N/A	#N/A	3.53147	4	ENSG00000174611	KY	protein_coding	kyphoscoliosis peptidase [Source:HGNC Symbol;Acc:HGNC:26576]
PAX3	#N/A	1.62444	2.37251	2.47445	#N/A	#N/A	#N/A	#N/A	#N/A	#N/A	#N/A	#N/A	#N/A	#N/A	3.89597	4	ENSG00000135903	PAX3	protein_coding	paired box 3 [Source:HGNC Symbol;Acc:HGNC:8617]
NUDT3	1.62419	#N/A	3.33656	#N/A	2.91412	#N/A	#N/A	#N/A	#N/A	#N/A	#N/A	#N/A	#N/A	#N/A	1.76218	4	ENSG00000272325	NUDT3	protein_coding	nudix hydrolase 3 [Source:HGNC Symbol;Acc:HGNC:8050]
IGDCC4	1.61634	1.62371	#N/A	2.81567	#N/A	#N/A	#N/A	#N/A	#N/A	#N/A	#N/A	#N/A	#N/A	#N/A	3.39554	4	ENSG00000103742	IGDCC4	protein_coding	immunoglobulin superfamily DCC subclass member 4 [Source:HGNC Symbol;Acc:HGNC:13770]
SYT2	#N/A	2.08724	1.61625	3.29103	1.75879	#N/A	#N/A	#N/A	#N/A	#N/A	#N/A	#N/A	#N/A	#N/A	#N/A	4	ENSG00000143858	SYT2	protein_coding	synaptotagmin 2 [Source:HGNC Symbol;Acc:HGNC:11510]
AXIN2	#N/A	1.65429	1.66864	1.60403	2.0138	#N/A	#N/A	#N/A	#N/A	#N/A	#N/A	#N/A	#N/A	#N/A	#N/A	4	ENSG00000168646	AXIN2	protein_coding	axin 2 [Source:HGNC Symbol;Acc:HGNC:904]
C1orf162	#N/A	1.59566	2.95997	#N/A	2.14509	#N/A	#N/A	#N/A	#N/A	#N/A	#N/A	#N/A	#N/A	#N/A	1.92253	4	ENSG00000143110	C1orf162	protein_coding	chromosome 1 open reading frame 162 [Source:HGNC Symbol;Acc:HGNC:28344]
PDZRN3	#N/A	2.02621	#N/A	3.07505	1.58305	#N/A	#N/A	#N/A	#N/A	#N/A	#N/A	#N/A	#N/A	#N/A	1.86032	4	ENSG00000121440	PDZRN3	protein_coding	PDZ domain containing ring finger 3 [Source:HGNC Symbol;Acc:HGNC:17704]
RDH5	#N/A	1.55129	1.93682	2.0173	#N/A	#N/A	#N/A	#N/A	#N/A	#N/A	#N/A	#N/A	#N/A	#N/A	2.54268	4	ENSG00000135437	RDH5	protein_coding	retinol dehydrogenase 5 [Source:HGNC Symbol;Acc:HGNC:9940]
MET	1.54739	#N/A	2.69069	2.57175	#N/A	#N/A	#N/A	#N/A	#N/A	#N/A	#N/A	#N/A	#N/A	#N/A	2.90131	4	ENSG00000105976	MET	protein_coding	MET proto-oncogene, receptor tyrosine kinase [Source:HGNC Symbol;Acc:HGNC:7029]
NLRC4	#N/A	1.54571	2.07462	#N/A	1.71672	#N/A	#N/A	#N/A	#N/A	#N/A	#N/A	#N/A	#N/A	#N/A	3.4853	4	ENSG00000091106	NLRC4	protein_coding	NLR family CARD domain containing 4 [Source:HGNC Symbol;Acc:HGNC:16412]
EEPD1	#N/A	#N/A	3.49118	1.53297	2.10968	#N/A	#N/A	#N/A	#N/A	#N/A	#N/A	#N/A	#N/A	#N/A	1.97695	4	ENSG00000122547	EEPD1	protein_coding	endonuclease/exonuclease/phosphatase family domain containing 1 [Source:HGNC Symbol;Acc:HGNC:22223]
DAB2IP	#N/A	#N/A	2.86566	2.43546	1.51605	#N/A	#N/A	#N/A	#N/A	#N/A	#N/A	#N/A	#N/A	#N/A	1.66027	4	ENSG00000136848	DAB2IP	protein_coding	DAB2 interacting protein [Source:HGNC Symbol;Acc:HGNC:17294]
#259076	#N/A	#N/A	2.12677	2.30675	1.51068	#N/A	#N/A	#N/A	#N/A	#N/A	#N/A	#N/A	#N/A	#N/A	2.33557	4	ENSG00000259076		lncRNA	novel transcript, antisense to C14orf50
NKAIN1	#N/A	#N/A	2.85554	1.50489	1.74244	#N/A	#N/A	#N/A	#N/A	#N/A	#N/A	#N/A	#N/A	#N/A	3.37912	4	ENSG00000084628	NKAIN1	protein_coding	sodium/potassium transporting ATPase interacting 1 [Source:HGNC Symbol;Acc:HGNC:25743]
TMEM233	1.50472	#N/A	2.60634	2.5244	#N/A	#N/A	#N/A	#N/A	#N/A	#N/A	#N/A	#N/A	#N/A	#N/A	4.23255	4	ENSG00000224982	TMEM233	protein_coding	transmembrane protein 233 [Source:HGNC Symbol;Acc:HGNC:37219]
#285280	1.50123	#N/A	1.55918	#N/A	2.25949	#N/A	#N/A	#N/A	#N/A	#N/A	#N/A	#N/A	#N/A	#N/A	2.92904	4	ENSG00000285280		lncRNA	novel transcript
SPI1	#N/A	2.09978	2.87681	#N/A	1.49729	#N/A	#N/A	#N/A	#N/A	#N/A	#N/A	#N/A	#N/A	#N/A	3.58398	4	ENSG00000066336	SPI1	protein_coding	Spi-1 proto-oncogene [Source:HGNC Symbol;Acc:HGNC:11241]
TMOD1	#N/A	1.49357	2.49511	1.81593	2.11156	#N/A	#N/A	#N/A	#N/A	#N/A	#N/A	#N/A	#N/A	#N/A	#N/A	4	ENSG00000136842	TMOD1	protein_coding	tropomodulin 1 [Source:HGNC Symbol;Acc:HGNC:11871]
LAMP2	#N/A	1.7859	1.48194	1.98774	#N/A	#N/A	#N/A	#N/A	#N/A	#N/A	#N/A	#N/A	#N/A	#N/A	4.29535	4	ENSG00000005893	LAMP2	protein_coding	lysosomal associated membrane protein 2 [Source:HGNC Symbol;Acc:HGNC:6501]
FGF6	#N/A	#N/A	2.4069	1.47541	2.01886	#N/A	#N/A	#N/A	#N/A	#N/A	#N/A	#N/A	#N/A	#N/A	3.32937	4	ENSG00000111241	FGF6	protein_coding	fibroblast growth factor 6 [Source:HGNC Symbol;Acc:HGNC:3684]
IP6K3	#N/A	1.47127	3.32485	2.12956	#N/A	#N/A	#N/A	#N/A	#N/A	#N/A	#N/A	#N/A	#N/A	#N/A	4.34812	4	ENSG00000161896	IP6K3	protein_coding	inositol hexakisphosphate kinase 3 [Source:HGNC Symbol;Acc:HGNC:17269]
#234567	#N/A	2.16013	2.56545	1.4667	#N/A	#N/A	#N/A	#N/A	#N/A	#N/A	#N/A	#N/A	#N/A	#N/A	3.16889	4	ENSG00000234567		lncRNA	novel transcript
#280071	#N/A	2.21436	2.49433	#N/A	1.42759	#N/A	#N/A	#N/A	#N/A	#N/A	#N/A	#N/A	#N/A	#N/A	3.07928	4	ENSG00000280071		artifact	novel protein, similar to chromosome 21 open reading frame 33 C21orf33
PSMD3	#N/A	1.42728	1.78308	1.83199	#N/A	#N/A	#N/A	#N/A	#N/A	#N/A	#N/A	#N/A	#N/A	#N/A	2.51669	4	ENSG00000108344	PSMD3	protein_coding	proteasome 26S subunit, non-ATPase 3 [Source:HGNC Symbol;Acc:HGNC:9560]
PSTPIP2	#N/A	1.42312	2.83671	#N/A	2.16693	#N/A	#N/A	#N/A	#N/A	#N/A	#N/A	#N/A	#N/A	#N/A	1.54262	4	ENSG00000152229	PSTPIP2	protein_coding	proline-serine-threonine phosphatase interacting protein 2 [Source:HGNC Symbol;Acc:HGNC:9581]
SHCBP1	#N/A	1.41487	1.85027	#N/A	1.76315	#N/A	#N/A	#N/A	#N/A	#N/A	#N/A	#N/A	#N/A	#N/A	3.24088	4	ENSG00000171241	SHCBP1	protein_coding	SHC binding and spindle associated 1 [Source:HGNC Symbol;Acc:HGNC:29547]
#286575	#N/A	1.40583	1.55232	2.15885	2.37914	#N/A	#N/A	#N/A	#N/A	#N/A	#N/A	#N/A	#N/A	#N/A	#N/A	4	ENSG00000286575		lncRNA	novel transcript, antisense to CNNM2and AS3MT
PHKA1-AS1	#N/A	#N/A	2.47542	1.38659	1.49409	#N/A	#N/A	#N/A	#N/A	#N/A	#N/A	#N/A	#N/A	#N/A	3.49583	4	ENSG00000231944	PHKA1-AS1	lncRNA	PHKA1 antisense RNA 1 [Source:HGNC Symbol;Acc:HGNC:40446]
TMEM266	#N/A	#N/A	2.44464	1.57736	1.37053	#N/A	#N/A	#N/A	#N/A	#N/A	#N/A	#N/A	#N/A	#N/A	2.72255	4	ENSG00000169758	TMEM266	protein_coding	transmembrane protein 266 [Source:HGNC Symbol;Acc:HGNC:26763]
HOPX	#N/A	1.60361	3.0679	1.36956	3.28159	#N/A	#N/A	#N/A	#N/A	#N/A	#N/A	#N/A	#N/A	#N/A	#N/A	4	ENSG00000171476	HOPX	protein_coding	HOP homeobox [Source:HGNC Symbol;Acc:HGNC:24961]
MXRA7	#N/A	#N/A	#N/A	1.33929	#N/A	#N/A	#N/A	#N/A	#N/A	#N/A	#N/A	1.38744	1.85192	1.80374	#N/A	4	ENSG00000182534	MXRA7	protein_coding	matrix remodeling associated 7 [Source:HGNC Symbol;Acc:HGNC:7541]
CDH15	#N/A	1.33815	2.60209	2.45783	#N/A	#N/A	#N/A	#N/A	#N/A	#N/A	#N/A	#N/A	#N/A	#N/A	4.03188	4	ENSG00000129910	CDH15	protein_coding	cadherin 15 [Source:HGNC Symbol;Acc:HGNC:1754]
#260788	#N/A	#N/A	2.50306	1.81113	1.33692	#N/A	#N/A	#N/A	#N/A	#N/A	#N/A	#N/A	#N/A	#N/A	3.4595	4	ENSG00000260788		lncRNA	novel transcript, antisense to CDH13
KIAA0408	#N/A	2.09598	1.32793	3.62967	#N/A	#N/A	#N/A	#N/A	#N/A	#N/A	#N/A	#N/A	#N/A	#N/A	3.95174	4	ENSG00000189367	KIAA0408	protein_coding	KIAA0408 [Source:HGNC Symbol;Acc:HGNC:21636]
GDNF	#N/A	#N/A	2.7583	1.32669	1.43044	#N/A	#N/A	#N/A	#N/A	#N/A	#N/A	#N/A	#N/A	#N/A	2.25314	4	ENSG00000168621	GDNF	protein_coding	glial cell derived neurotrophic factor [Source:HGNC Symbol;Acc:HGNC:4232]
#287875	#N/A	1.44314	1.3681	#N/A	1.32506	#N/A	#N/A	#N/A	#N/A	#N/A	#N/A	#N/A	#N/A	#N/A	2.69398	4	ENSG00000287875		lncRNA	novel transcript, antisense to VRK2
SWAP70	#N/A	#N/A	#N/A	#N/A	#N/A	#N/A	#N/A	#N/A	2.57273	1.56356	#N/A	1.4801	1.32368	#N/A	#N/A	4	ENSG00000133789	SWAP70	protein_coding	switching B cell complex subunit SWAP70 [Source:HGNC Symbol;Acc:HGNC:17070]
IL18	#N/A	1.87065	1.31972	#N/A	1.57157	#N/A	#N/A	#N/A	#N/A	#N/A	#N/A	#N/A	#N/A	#N/A	2.03779	4	ENSG00000150782	IL18	protein_coding	interleukin 18 [Source:HGNC Symbol;Acc:HGNC:5986]
MRPS23	#N/A	1.39759	2.24039	#N/A	1.31909	#N/A	#N/A	#N/A	#N/A	#N/A	#N/A	#N/A	#N/A	#N/A	1.37059	4	ENSG00000181610	MRPS23	protein_coding	mitochondrial ribosomal protein S23 [Source:HGNC Symbol;Acc:HGNC:14509]
RELA-DT	#N/A	#N/A	2.87231	1.38789	1.30874	#N/A	#N/A	#N/A	#N/A	#N/A	#N/A	#N/A	#N/A	#N/A	1.92538	4	ENSG00000285533	RELA-DT	lncRNA	RELA divergent transcript [Source:HGNC Symbol;Acc:HGNC:54185]
#242282	#N/A	#N/A	1.65477	1.37179	1.30108	#N/A	#N/A	#N/A	#N/A	#N/A	#N/A	#N/A	#N/A	#N/A	1.42302	4	ENSG00000242282		lncRNA	novel transcript
OSBPL11	#N/A	1.30043	1.74375	#N/A	1.44035	#N/A	#N/A	#N/A	#N/A	#N/A	#N/A	#N/A	#N/A	#N/A	2.00298	4	ENSG00000144909	OSBPL11	protein_coding	oxysterol binding protein like 11 [Source:HGNC Symbol;Acc:HGNC:16397]
GIPC2	#N/A	#N/A	2.01842	1.31994	1.27766	#N/A	#N/A	#N/A	#N/A	#N/A	#N/A	#N/A	#N/A	#N/A	1.58996	4	ENSG00000137960	GIPC2	protein_coding	GIPC PDZ domain containing family member 2 [Source:HGNC Symbol;Acc:HGNC:18177]
GTF3A	#N/A	1.33752	2.0859	#N/A	1.27345	#N/A	#N/A	#N/A	#N/A	#N/A	#N/A	#N/A	#N/A	#N/A	2.87286	4	ENSG00000122034	GTF3A	protein_coding	general transcription factor IIIA [Source:HGNC Symbol;Acc:HGNC:4662]
#280870	#N/A	#N/A	#N/A	2.08558	#N/A	#N/A	#N/A	#N/A	#N/A	#N/A	#N/A	1.26974	1.29622	1.7588	#N/A	4	ENSG00000280870		lncRNA	MIR325 host gene [Source:NCBI gene (formerly Entrezgene);Acc:101928469]
SYTL3	#N/A	1.26507	2.59233	#N/A	2.42368	#N/A	#N/A	#N/A	#N/A	#N/A	#N/A	#N/A	#N/A	#N/A	3.96686	4	ENSG00000164674	SYTL3	protein_coding	synaptotagmin like 3 [Source:HGNC Symbol;Acc:HGNC:15587]
#259532	#N/A	#N/A	1.26486	1.80306	2.02752	#N/A	#N/A	#N/A	#N/A	#N/A	#N/A	#N/A	#N/A	#N/A	1.31287	4	ENSG00000259532		lncRNA	novel transcript
#286615	#N/A	1.51079	2.06124	1.26161	#N/A	#N/A	#N/A	#N/A	#N/A	#N/A	#N/A	#N/A	#N/A	#N/A	2.90768	4	ENSG00000286615		lncRNA	novel transcript
LSMEM2	#N/A	#N/A	3.16303	2.20281	1.25838	#N/A	#N/A	#N/A	#N/A	#N/A	#N/A	#N/A	#N/A	#N/A	3.05876	4	ENSG00000179564	LSMEM2	protein_coding	leucine rich single-pass membrane protein 2 [Source:HGNC Symbol;Acc:HGNC:26781]
#226883	#N/A	1.25098	2.41085	1.34324	#N/A	#N/A	#N/A	#N/A	#N/A	#N/A	#N/A	#N/A	#N/A	#N/A	1.76953	4	ENSG00000226883		lncRNA	novel transcript
TMPRSS5	#N/A	#N/A	1.5363	1.24981	1.76751	#N/A	#N/A	#N/A	#N/A	#N/A	#N/A	#N/A	#N/A	#N/A	2.19879	4	ENSG00000166682	TMPRSS5	protein_coding	transmembrane serine protease 5 [Source:HGNC Symbol;Acc:HGNC:14908]
#232451	#N/A	#N/A	1.61782	1.24101	1.26814	#N/A	#N/A	#N/A	#N/A	#N/A	#N/A	#N/A	#N/A	#N/A	1.74383	4	ENSG00000232451		lncRNA	novel transcript
BMX	#N/A	#N/A	1.55293	2.36965	2.87564	#N/A	#N/A	#N/A	#N/A	#N/A	#N/A	#N/A	#N/A	#N/A	1.21655	4	ENSG00000102010	BMX	protein_coding	BMX non-receptor tyrosine kinase [Source:HGNC Symbol;Acc:HGNC:1079]
#238221	#N/A	1.71893	1.25434	#N/A	1.21211	#N/A	#N/A	#N/A	#N/A	#N/A	#N/A	#N/A	#N/A	#N/A	1.50168	4	ENSG00000238221		lncRNA	novel transcript
CNTFR	#N/A	#N/A	2.17355	1.31692	1.21191	#N/A	#N/A	#N/A	#N/A	#N/A	#N/A	#N/A	#N/A	#N/A	2.51986	4	ENSG00000122756	CNTFR	protein_coding	ciliary neurotrophic factor receptor [Source:HGNC Symbol;Acc:HGNC:2170]
SRGAP3	#N/A	1.20832	1.38115	#N/A	1.40474	#N/A	#N/A	#N/A	#N/A	#N/A	#N/A	#N/A	#N/A	#N/A	2.64948	4	ENSG00000196220	SRGAP3	protein_coding	SLIT-ROBO Rho GTPase activating protein 3 [Source:HGNC Symbol;Acc:HGNC:19744]
FAM166B	#N/A	#N/A	2.41223	1.20307	2.09609	#N/A	#N/A	#N/A	#N/A	#N/A	#N/A	#N/A	#N/A	#N/A	2.00758	4	ENSG00000215187	FAM166B	protein_coding	family with sequence similarity 166 member B [Source:HGNC Symbol;Acc:HGNC:34242]
#254343	#N/A	#N/A	2.88928	1.19767	2.98361	#N/A	#N/A	#N/A	#N/A	#N/A	#N/A	#N/A	#N/A	#N/A	2.73499	4	ENSG00000254343		lncRNA	novel transcript
#268650	#N/A	1.19116	2.47937	1.88862	2.08747	#N/A	#N/A	#N/A	#N/A	#N/A	#N/A	#N/A	#N/A	#N/A	#N/A	4	ENSG00000268650		lncRNA	novel transcript, antisense to PDE4C
P2RX5	#N/A	1.18247	5.18003	#N/A	2.78839	#N/A	#N/A	#N/A	#N/A	#N/A	#N/A	#N/A	#N/A	#N/A	3.23883	4	ENSG00000083454	P2RX5	protein_coding	purinergic receptor P2X 5 [Source:HGNC Symbol;Acc:HGNC:8536]
FUCA1	#N/A	1.17967	2.89808	#N/A	1.45415	#N/A	#N/A	#N/A	#N/A	#N/A	#N/A	#N/A	#N/A	#N/A	1.4487	4	ENSG00000179163	FUCA1	protein_coding	alpha-L-fucosidase 1 [Source:HGNC Symbol;Acc:HGNC:4006]
ZNRF1	#N/A	#N/A	1.85349	1.58566	1.16426	#N/A	#N/A	#N/A	#N/A	#N/A	#N/A	#N/A	#N/A	#N/A	2.03243	4	ENSG00000186187	ZNRF1	protein_coding	zinc and ring finger 1 [Source:HGNC Symbol;Acc:HGNC:18452]
AGPAT2	#N/A	#N/A	#N/A	#N/A	1.38984	#N/A	#N/A	#N/A	#N/A	#N/A	#N/A	1.16061	1.82814	1.92094	#N/A	4	ENSG00000169692	AGPAT2	protein_coding	1-acylglycerol-3-phosphate O-acyltransferase 2 [Source:HGNC Symbol;Acc:HGNC:325]
SELENOS	#N/A	#N/A	#N/A	#N/A	#N/A	1.15659	#N/A	#N/A	#N/A	#N/A	#N/A	2.32894	2.66405	2.98602	#N/A	4	ENSG00000131871	SELENOS	protein_coding	selenoprotein S [Source:HGNC Symbol;Acc:HGNC:30396]
STRBP	#N/A	#N/A	3.0114	1.14942	1.53653	#N/A	#N/A	#N/A	#N/A	#N/A	#N/A	#N/A	#N/A	#N/A	2.10971	4	ENSG00000165209	STRBP	protein_coding	spermatid perinuclear RNA binding protein [Source:HGNC Symbol;Acc:HGNC:16462]
SCRN1	#N/A	#N/A	#N/A	#N/A	#N/A	#N/A	#N/A	#N/A	1.14795	#N/A	#N/A	2.13279	1.46255	1.15576	#N/A	4	ENSG00000136193	SCRN1	protein_coding	secernin 1 [Source:HGNC Symbol;Acc:HGNC:22192]
RAB4A-AS1	#N/A	1.60321	#N/A	1.1434	#N/A	#N/A	#N/A	#N/A	#N/A	#N/A	#N/A	#N/A	#N/A	1.2188	2.13328	4	ENSG00000177788	RAB4A-AS1	lncRNA	RAB4A antisense RNA 1 [Source:HGNC Symbol;Acc:HGNC:55934]
HEXIM2	#N/A	1.14311	2.92911	#N/A	1.17748	#N/A	#N/A	#N/A	#N/A	#N/A	#N/A	#N/A	#N/A	#N/A	1.97146	4	ENSG00000168517	HEXIM2	protein_coding	HEXIM P-TEFb complex subunit 2 [Source:HGNC Symbol;Acc:HGNC:28591]
LINC01618	#N/A	1.13276	1.44711	1.36397	#N/A	#N/A	#N/A	#N/A	#N/A	#N/A	#N/A	#N/A	#N/A	#N/A	1.54558	4	ENSG00000250302	LINC01618	lncRNA	long intergenic non-protein coding RNA 1618 [Source:HGNC Symbol;Acc:HGNC:27195]
GOT1-DT	#N/A	1.13548	1.6005	1.12819	#N/A	#N/A	#N/A	#N/A	#N/A	#N/A	#N/A	#N/A	#N/A	#N/A	1.64011	4	ENSG00000224934	GOT1-DT	lncRNA	GOT1 divergent transcript [Source:HGNC Symbol;Acc:HGNC:55848]
PREB	#N/A	1.61895	1.29933	#N/A	1.12568	#N/A	#N/A	#N/A	#N/A	#N/A	#N/A	#N/A	#N/A	#N/A	1.35164	4	ENSG00000138073	PREB	protein_coding	prolactin regulatory element binding [Source:HGNC Symbol;Acc:HGNC:9356]
#287733	#N/A	#N/A	2.52476	1.124	1.22697	#N/A	#N/A	#N/A	#N/A	#N/A	#N/A	#N/A	#N/A	#N/A	3.10036	4	ENSG00000287733		lncRNA	novel transcript
DNAJC19	#N/A	1.83122	1.12046	1.26329	#N/A	#N/A	#N/A	#N/A	#N/A	#N/A	#N/A	#N/A	#N/A	#N/A	2.31553	4	ENSG00000205981	DNAJC19	protein_coding	DnaJ heat shock protein family (Hsp40) member C19 [Source:HGNC Symbol;Acc:HGNC:30528]
RAB20	#N/A	#N/A	1.10931	#N/A	#N/A	#N/A	#N/A	#N/A	#N/A	#N/A	#N/A	2.29222	3.16773	3.07957	#N/A	4	ENSG00000139832	RAB20	protein_coding	RAB20, member RAS oncogene family [Source:HGNC Symbol;Acc:HGNC:18260]
PEX5L	#N/A	#N/A	1.09833	2.90859	1.87019	#N/A	#N/A	#N/A	#N/A	#N/A	#N/A	#N/A	#N/A	#N/A	2.34928	4	ENSG00000114757	PEX5L	protein_coding	peroxisomal biogenesis factor 5 like [Source:HGNC Symbol;Acc:HGNC:30024]
#250101	#N/A	1.08879	2.34781	#N/A	1.24441	#N/A	#N/A	#N/A	#N/A	#N/A	#N/A	#N/A	#N/A	#N/A	3.98449	4	ENSG00000250101		lncRNA	novel transcript
ATP2B2	#N/A	#N/A	2.57244	1.0866	1.85757	#N/A	#N/A	#N/A	#N/A	#N/A	#N/A	#N/A	#N/A	#N/A	2.70775	4	ENSG00000157087	ATP2B2	protein_coding	ATPase plasma membrane Ca2+ transporting 2 [Source:HGNC Symbol;Acc:HGNC:815]
FDX2	#N/A	1.64404	1.29675	#N/A	1.08498	#N/A	#N/A	#N/A	#N/A	#N/A	#N/A	#N/A	#N/A	#N/A	1.39289	4	ENSG00000267673	FDX2	protein_coding	ferredoxin 2 [Source:HGNC Symbol;Acc:HGNC:30546]
IPO5	#N/A	#N/A	#N/A	1.25408	#N/A	#N/A	#N/A	#N/A	#N/A	#N/A	#N/A	1.08377	1.9693	1.51254	#N/A	4	ENSG00000065150	IPO5	protein_coding	importin 5 [Source:HGNC Symbol;Acc:HGNC:6402]
PPARGC1B	#N/A	1.22292	3.45919	1.07682	2.42016	#N/A	#N/A	#N/A	#N/A	#N/A	#N/A	#N/A	#N/A	#N/A	#N/A	4	ENSG00000155846	PPARGC1B	protein_coding	PPARG coactivator 1 beta [Source:HGNC Symbol;Acc:HGNC:30022]
FBXO45	#N/A	1.07777	1.69495	#N/A	1.07283	#N/A	#N/A	#N/A	#N/A	#N/A	#N/A	#N/A	#N/A	#N/A	3.00587	4	ENSG00000174013	FBXO45	protein_coding	F-box protein 45 [Source:HGNC Symbol;Acc:HGNC:29148]
KLRG1	#N/A	1.0668	2.25029	#N/A	1.6587	#N/A	#N/A	#N/A	#N/A	#N/A	#N/A	#N/A	#N/A	#N/A	4.63944	4	ENSG00000139187	KLRG1	protein_coding	killer cell lectin like receptor G1 [Source:HGNC Symbol;Acc:HGNC:6380]
CNBD2	#N/A	2.34468	1.71418	#N/A	1.06032	#N/A	#N/A	#N/A	#N/A	#N/A	#N/A	#N/A	#N/A	#N/A	1.7304	4	ENSG00000149646	CNBD2	protein_coding	cyclic nucleotide binding domain containing 2 [Source:HGNC Symbol;Acc:HGNC:16145]
LINC02204	#N/A	#N/A	1.05567	1.78396	2.20722	#N/A	#N/A	#N/A	#N/A	#N/A	#N/A	#N/A	#N/A	#N/A	3.2124	4	ENSG00000280639	LINC02204	lncRNA	long intergenic non-protein coding RNA 2204 [Source:HGNC Symbol;Acc:HGNC:53070]
#285651	#N/A	1.68974	1.04843	1.38547	#N/A	#N/A	#N/A	#N/A	#N/A	#N/A	#N/A	#N/A	#N/A	#N/A	1.46037	4	ENSG00000285651		lncRNA	novel transcript, antisense to THEM4
SLC25A1	#N/A	1.20538	1.17929	#N/A	1.04777	#N/A	#N/A	#N/A	#N/A	#N/A	#N/A	#N/A	#N/A	#N/A	1.13262	4	ENSG00000100075	SLC25A1	protein_coding	solute carrier family 25 member 1 [Source:HGNC Symbol;Acc:HGNC:10979]
COA7	#N/A	2.02803	2.70791	#N/A	1.03867	#N/A	#N/A	#N/A	#N/A	#N/A	#N/A	#N/A	#N/A	#N/A	3.07157	4	ENSG00000162377	COA7	protein_coding	cytochrome c oxidase assembly factor 7 [Source:HGNC Symbol;Acc:HGNC:25716]
DGAT2L6	#N/A	1.14261	1.03476	1.68093	1.36911	#N/A	#N/A	#N/A	#N/A	#N/A	#N/A	#N/A	#N/A	#N/A	#N/A	4	ENSG00000184210	DGAT2L6	protein_coding	diacylglycerol O-acyltransferase 2 like 6 [Source:HGNC Symbol;Acc:HGNC:23250]
ZNF181	#N/A	1.02973	#N/A	1.29283	#N/A	#N/A	1.07369	#N/A	#N/A	#N/A	#N/A	#N/A	#N/A	#N/A	1.53479	4	ENSG00000197841	ZNF181	protein_coding	zinc finger protein 181 [Source:HGNC Symbol;Acc:HGNC:12971]
BLVRB	#N/A	1.56826	2.74519	#N/A	1.02636	#N/A	#N/A	#N/A	#N/A	#N/A	#N/A	#N/A	#N/A	#N/A	2.69526	4	ENSG00000090013	BLVRB	protein_coding	biliverdin reductase B [Source:HGNC Symbol;Acc:HGNC:1063]
RBM20	#N/A	1.02233	3.149	2.63638	1.68731	#N/A	#N/A	#N/A	#N/A	#N/A	#N/A	#N/A	#N/A	#N/A	#N/A	4	ENSG00000203867	RBM20	protein_coding	RNA binding motif protein 20 [Source:HGNC Symbol;Acc:HGNC:27424]
DYNLT1	#N/A	1.02045	1.21127	#N/A	1.23548	#N/A	#N/A	#N/A	#N/A	#N/A	#N/A	#N/A	#N/A	#N/A	1.88265	4	ENSG00000146425	DYNLT1	protein_coding	dynein light chain Tctex-type 1 [Source:HGNC Symbol;Acc:HGNC:11697]
ANOS1	#N/A	1.40099	#N/A	2.73319	1.02011	#N/A	#N/A	#N/A	#N/A	#N/A	#N/A	#N/A	#N/A	#N/A	2.83775	4	ENSG00000011201	ANOS1	protein_coding	anosmin 1 [Source:HGNC Symbol;Acc:HGNC:6211]
RUNDC3B	#N/A	#N/A	1.45823	1.70525	1.01854	#N/A	#N/A	#N/A	#N/A	#N/A	#N/A	#N/A	#N/A	#N/A	2.30845	4	ENSG00000105784	RUNDC3B	protein_coding	RUN domain containing 3B [Source:HGNC Symbol;Acc:HGNC:30286]
#287562	#N/A	1.01672	1.369	1.39105	#N/A	#N/A	#N/A	#N/A	#N/A	#N/A	#N/A	#N/A	#N/A	#N/A	1.37415	4	ENSG00000287562		lncRNA	novel transcript
DMTN	#N/A	#N/A	3.4276	1.01484	1.35661	#N/A	#N/A	#N/A	#N/A	#N/A	#N/A	#N/A	#N/A	#N/A	1.37815	4	ENSG00000158856	DMTN	protein_coding	dematin actin binding protein [Source:HGNC Symbol;Acc:HGNC:3382]
KLKB1	#N/A	1.08758	#N/A	1.14898	1.49616	#N/A	#N/A	#N/A	1.01045	#N/A	#N/A	#N/A	#N/A	#N/A	#N/A	4	ENSG00000164344	KLKB1	protein_coding	kallikrein B1 [Source:HGNC Symbol;Acc:HGNC:6371]
CA2	#N/A	#N/A	3.4134	1.00917	2.03858	#N/A	#N/A	#N/A	#N/A	#N/A	#N/A	#N/A	#N/A	#N/A	2.93031	4	ENSG00000104267	CA2	protein_coding	carbonic anhydrase 2 [Source:HGNC Symbol;Acc:HGNC:1373]
P2RY6	1.00638	2.29274	3.28903	#N/A	#N/A	#N/A	#N/A	#N/A	#N/A	#N/A	#N/A	#N/A	#N/A	#N/A	3.62891	4	ENSG00000171631	P2RY6	protein_coding	pyrimidinergic receptor P2Y6 [Source:HGNC Symbol;Acc:HGNC:8543]
#228222	#N/A	#N/A	1.98383	2.15323	1.08049	#N/A	#N/A	#N/A	#N/A	#N/A	#N/A	#N/A	#N/A	#N/A	1.00612	4	ENSG00000228222		lncRNA	novel transcript (hCG1660379)
TMEM11	#N/A	1.00129	2.18079	#N/A	1.02013	#N/A	#N/A	#N/A	#N/A	#N/A	#N/A	#N/A	#N/A	#N/A	1.00261	4	ENSG00000178307	TMEM11	protein_coding	transmembrane protein 11 [Source:HGNC Symbol;Acc:HGNC:16823]
GATB	#N/A	#N/A	1.41507	0.999393	1.07634	#N/A	#N/A	#N/A	#N/A	#N/A	#N/A	#N/A	#N/A	#N/A	1.00199	4	ENSG00000059691	GATB	protein_coding	glutamyl-tRNA amidotransferase subunit B [Source:HGNC Symbol;Acc:HGNC:8849]
ACKR3	#N/A	#N/A	#N/A	1.15133	#N/A	#N/A	#N/A	#N/A	#N/A	#N/A	#N/A	0.998956	1.67082	1.26556	#N/A	4	ENSG00000144476	ACKR3	protein_coding	atypical chemokine receptor 3 [Source:HGNC Symbol;Acc:HGNC:23692]
#265912	#N/A	1.55323	0.990937	1.7698	#N/A	#N/A	#N/A	#N/A	#N/A	#N/A	#N/A	#N/A	#N/A	#N/A	1.3722	4	ENSG00000265912		lncRNA	novel transcript
MAT2B	#N/A	#N/A	#N/A	#N/A	#N/A	#N/A	#N/A	#N/A	#N/A	1.37821	#N/A	0.989804	2.16329	1.41829	#N/A	4	ENSG00000038274	MAT2B	protein_coding	methionine adenosyltransferase 2B [Source:HGNC Symbol;Acc:HGNC:6905]
#280434	#N/A	#N/A	1.09283	#N/A	1.22857	#N/A	0.986593	#N/A	#N/A	#N/A	#N/A	#N/A	#N/A	#N/A	1.77361	4	ENSG00000280434		lncRNA	novel transcript, sense overlapping PARVB
GSS	#N/A	1.18489	1.25361	0.982738	#N/A	#N/A	#N/A	#N/A	#N/A	#N/A	#N/A	#N/A	#N/A	#N/A	1.49873	4	ENSG00000100983	GSS	protein_coding	glutathione synthetase [Source:HGNC Symbol;Acc:HGNC:4624]
#277007	#N/A	1.5827	#N/A	1.9261	0.977876	#N/A	#N/A	#N/A	#N/A	#N/A	#N/A	#N/A	#N/A	#N/A	1.35293	4	ENSG00000277007		lncRNA	novel transcript
BNC2	#N/A	1.04555	#N/A	1.05271	#N/A	0.977822	#N/A	#N/A	#N/A	#N/A	#N/A	#N/A	#N/A	#N/A	2.53908	4	ENSG00000173068	BNC2	protein_coding	basonuclin 2 [Source:HGNC Symbol;Acc:HGNC:30988]
TMEM50A	#N/A	#N/A	#N/A	#N/A	#N/A	#N/A	#N/A	#N/A	0.977506	2.01371	#N/A	1.06482	2.3283	#N/A	#N/A	4	ENSG00000183726	TMEM50A	protein_coding	transmembrane protein 50A [Source:HGNC Symbol;Acc:HGNC:30590]
SPSB2	#N/A	#N/A	1.00326	0.968565	1.23963	#N/A	#N/A	#N/A	#N/A	#N/A	#N/A	#N/A	#N/A	#N/A	1.12283	4	ENSG00000111671	SPSB2	protein_coding	splA/ryanodine receptor domain and SOCS box containing 2 [Source:HGNC Symbol;Acc:HGNC:29522]
NEIL2	#N/A	0.96721	1.26538	#N/A	1.22635	#N/A	#N/A	#N/A	#N/A	#N/A	#N/A	#N/A	1.08126	#N/A	#N/A	4	ENSG00000154328	NEIL2	protein_coding	nei like DNA glycosylase 2 [Source:HGNC Symbol;Acc:HGNC:18956]
SLC25A42	#N/A	0.965214	1.49006	1.00748	#N/A	#N/A	#N/A	#N/A	#N/A	#N/A	#N/A	#N/A	#N/A	#N/A	1.29567	4	ENSG00000181035	SLC25A42	protein_coding	solute carrier family 25 member 42 [Source:HGNC Symbol;Acc:HGNC:28380]
C5orf63	#N/A	1.5827	0.963585	1.39891	#N/A	#N/A	#N/A	#N/A	#N/A	#N/A	#N/A	#N/A	#N/A	#N/A	2.49546	4	ENSG00000164241	C5orf63	protein_coding	chromosome 5 open reading frame 63 [Source:HGNC Symbol;Acc:HGNC:40051]
GLI2	#N/A	#N/A	#N/A	0.95974	#N/A	1.39976	#N/A	#N/A	1.00036	1.03907	#N/A	#N/A	#N/A	#N/A	#N/A	4	ENSG00000074047	GLI2	protein_coding	GLI family zinc finger 2 [Source:HGNC Symbol;Acc:HGNC:4318]
MMAB	#N/A	#N/A	1.43626	0.952748	1.26118	#N/A	#N/A	#N/A	#N/A	#N/A	#N/A	#N/A	#N/A	#N/A	1.49754	4	ENSG00000139428	MMAB	protein_coding	metabolism of cobalamin associated B [Source:HGNC Symbol;Acc:HGNC:19331]
KCNIP2	#N/A	1.07561	1.01005	0.993307	0.950175	#N/A	#N/A	#N/A	#N/A	#N/A	#N/A	#N/A	#N/A	#N/A	#N/A	4	ENSG00000120049	KCNIP2	protein_coding	potassium voltage-gated channel interacting protein 2 [Source:HGNC Symbol;Acc:HGNC:15522]
PICK1	#N/A	0.945816	1.60823	#N/A	0.953927	#N/A	#N/A	#N/A	#N/A	#N/A	#N/A	#N/A	#N/A	#N/A	1.45517	4	ENSG00000100151	PICK1	protein_coding	protein interacting with PRKCA 1 [Source:HGNC Symbol;Acc:HGNC:9394]
NFIL3	#N/A	0.998604	#N/A	1.23676	#N/A	#N/A	#N/A	#N/A	#N/A	#N/A	#N/A	#N/A	#N/A	0.943599	2.16036	4	ENSG00000165030	NFIL3	protein_coding	nuclear factor, interleukin 3 regulated [Source:HGNC Symbol;Acc:HGNC:7787]
PLAGL2	#N/A	1.16103	1.21075	#N/A	0.939343	#N/A	#N/A	#N/A	#N/A	#N/A	#N/A	#N/A	#N/A	#N/A	1.36085	4	ENSG00000126003	PLAGL2	protein_coding	PLAG1 like zinc finger 2 [Source:HGNC Symbol;Acc:HGNC:9047]
NNAT	#N/A	#N/A	1.88436	0.931321	1.31505	#N/A	#N/A	#N/A	#N/A	#N/A	#N/A	#N/A	#N/A	#N/A	0.997105	4	ENSG00000053438	NNAT	protein_coding	neuronatin [Source:HGNC Symbol;Acc:HGNC:7860]
LINC01358	#N/A	0.964828	#N/A	1.0109	#N/A	#N/A	#N/A	#N/A	0.930536	#N/A	#N/A	#N/A	#N/A	#N/A	2.12938	4	ENSG00000237352	LINC01358	lncRNA	long intergenic non-protein coding RNA 1358 [Source:HGNC Symbol;Acc:HGNC:50589]
FOXP2	#N/A	2.09334	0.925929	3.12816	#N/A	#N/A	#N/A	#N/A	#N/A	#N/A	#N/A	#N/A	#N/A	#N/A	3.92185	4	ENSG00000128573	FOXP2	protein_coding	forkhead box P2 [Source:HGNC Symbol;Acc:HGNC:13875]
ZNF155	#N/A	#N/A	#N/A	#N/A	#N/A	0.92589	#N/A	#N/A	#N/A	#N/A	#N/A	1.30964	1.47816	0.950433	#N/A	4	ENSG00000204920	ZNF155	protein_coding	zinc finger protein 155 [Source:HGNC Symbol;Acc:HGNC:12940]
#228113	#N/A	#N/A	#N/A	0.923488	#N/A	#N/A	#N/A	#N/A	1.62815	1.7184	#N/A	#N/A	1.26001	#N/A	#N/A	4	ENSG00000228113		lncRNA	novel transcript, antisense to STEAP4
PDP2	#N/A	0.919087	1.50497	1.20987	#N/A	#N/A	#N/A	#N/A	#N/A	#N/A	#N/A	#N/A	#N/A	#N/A	1.22708	4	ENSG00000172840	PDP2	protein_coding	pyruvate dehydrogenase phosphatase catalytic subunit 2 [Source:HGNC Symbol;Acc:HGNC:30263]
NR1D1	#N/A	1.51722	#N/A	0.917765	1.63242	#N/A	#N/A	#N/A	#N/A	#N/A	#N/A	#N/A	#N/A	#N/A	2.69054	4	ENSG00000126368	NR1D1	protein_coding	nuclear receptor subfamily 1 group D member 1 [Source:HGNC Symbol;Acc:HGNC:7962]
DCLRE1A	#N/A	1.42654	1.17095	#N/A	0.912075	#N/A	#N/A	#N/A	#N/A	#N/A	#N/A	#N/A	#N/A	#N/A	1.84262	4	ENSG00000198924	DCLRE1A	protein_coding	DNA cross-link repair 1A [Source:HGNC Symbol;Acc:HGNC:17660]
#287042	#N/A	0.911191	1.06123	2.3691	#N/A	#N/A	#N/A	#N/A	#N/A	#N/A	#N/A	#N/A	#N/A	#N/A	2.45599	4	ENSG00000287042		lncRNA	novel transcript
ANO6	#N/A	#N/A	0.985574	0.909852	1.02037	#N/A	#N/A	#N/A	#N/A	#N/A	#N/A	#N/A	#N/A	#N/A	0.982108	4	ENSG00000177119	ANO6	protein_coding	anoctamin 6 [Source:HGNC Symbol;Acc:HGNC:25240]
QARS1	#N/A	0.908349	1.14007	1.14973	#N/A	#N/A	#N/A	#N/A	#N/A	#N/A	#N/A	#N/A	#N/A	#N/A	1.50335	4	ENSG00000172053	QARS1	protein_coding	glutaminyl-tRNA synthetase 1 [Source:HGNC Symbol;Acc:HGNC:9751]
LONRF2	#N/A	1.45643	#N/A	2.88604	0.903933	#N/A	#N/A	#N/A	#N/A	#N/A	#N/A	#N/A	#N/A	#N/A	2.25549	4	ENSG00000170500	LONRF2	protein_coding	LON peptidase N-terminal domain and ring finger 2 [Source:HGNC Symbol;Acc:HGNC:24788]
FOXM1	#N/A	1.02974	1.21564	#N/A	0.901794	#N/A	#N/A	#N/A	#N/A	#N/A	#N/A	#N/A	#N/A	#N/A	1.03958	4	ENSG00000111206	FOXM1	protein_coding	forkhead box M1 [Source:HGNC Symbol;Acc:HGNC:3818]
FAM222A-AS1	#N/A	0.901631	2.62444	#N/A	0.957157	#N/A	#N/A	#N/A	#N/A	#N/A	#N/A	#N/A	#N/A	#N/A	1.89712	4	ENSG00000255650	FAM222A-AS1	lncRNA	FAM222A antisense RNA 1 [Source:HGNC Symbol;Acc:HGNC:28223]
LINC00663	#N/A	0.90111	#N/A	1.63141	0.93494	#N/A	#N/A	#N/A	#N/A	#N/A	#N/A	#N/A	#N/A	#N/A	1.03246	4	ENSG00000266904	LINC00663	lncRNA	long intergenic non-protein coding RNA 663 [Source:HGNC Symbol;Acc:HGNC:28609]
PFKM	#N/A	#N/A	2.34424	0.895754	2.86939	#N/A	#N/A	#N/A	#N/A	#N/A	#N/A	#N/A	#N/A	#N/A	2.81431	4	ENSG00000152556	PFKM	protein_coding	phosphofructokinase, muscle [Source:HGNC Symbol;Acc:HGNC:8877]
PSMD7	#N/A	0.894503	#N/A	1.06902	1.5108	#N/A	#N/A	#N/A	#N/A	#N/A	#N/A	#N/A	#N/A	#N/A	1.5266	4	ENSG00000103035	PSMD7	protein_coding	proteasome 26S subunit, non-ATPase 7 [Source:HGNC Symbol;Acc:HGNC:9565]
PKDCC	#N/A	1.78312	#N/A	3.13129	1.49087	#N/A	#N/A	#N/A	#N/A	#N/A	#N/A	#N/A	#N/A	#N/A	0.890432	4	ENSG00000162878	PKDCC	protein_coding	protein kinase domain containing, cytoplasmic [Source:HGNC Symbol;Acc:HGNC:25123]
CD40	#N/A	#N/A	#N/A	#N/A	#N/A	#N/A	#N/A	#N/A	0.886818	#N/A	#N/A	0.936338	0.968557	1.25367	#N/A	4	ENSG00000101017	CD40	protein_coding	CD40 molecule [Source:HGNC Symbol;Acc:HGNC:11919]
TAS1R1	#N/A	1.3775	2.47936	0.884549	#N/A	#N/A	#N/A	#N/A	#N/A	#N/A	#N/A	#N/A	#N/A	#N/A	2.20701	4	ENSG00000173662	TAS1R1	protein_coding	taste 1 receptor member 1 [Source:HGNC Symbol;Acc:HGNC:14448]
SNAI3-AS1	#N/A	0.884101	1.33681	#N/A	1.18456	#N/A	#N/A	#N/A	#N/A	#N/A	#N/A	#N/A	#N/A	#N/A	1.39109	4	ENSG00000260630	SNAI3-AS1	lncRNA	SNAI3 antisense RNA 1 [Source:HGNC Symbol;Acc:HGNC:28327]
DDIT4	#N/A	#N/A	1.79086	1.37837	0.882057	#N/A	#N/A	#N/A	#N/A	#N/A	#N/A	#N/A	#N/A	#N/A	2.28779	4	ENSG00000168209	DDIT4	protein_coding	DNA damage inducible transcript 4 [Source:HGNC Symbol;Acc:HGNC:24944]
PNPLA2	#N/A	#N/A	2.19218	#N/A	#N/A	#N/A	#N/A	#N/A	#N/A	#N/A	#N/A	0.881089	#N/A	1.57529	1.96122	4	ENSG00000177666	PNPLA2	protein_coding	patatin like phospholipase domain containing 2 [Source:HGNC Symbol;Acc:HGNC:30802]
TMEM41A	#N/A	#N/A	0.976584	0.890109	0.879357	#N/A	#N/A	#N/A	#N/A	#N/A	#N/A	#N/A	#N/A	#N/A	1.46659	4	ENSG00000163900	TMEM41A	protein_coding	transmembrane protein 41A [Source:HGNC Symbol;Acc:HGNC:30544]
EPB41	#N/A	#N/A	3.92588	#N/A	2.52329	#N/A	0.879289	#N/A	#N/A	#N/A	#N/A	#N/A	#N/A	#N/A	2.16073	4	ENSG00000159023	EPB41	protein_coding	erythrocyte membrane protein band 4.1 [Source:HGNC Symbol;Acc:HGNC:3377]
PKN1	#N/A	#N/A	#N/A	#N/A	#N/A	#N/A	#N/A	#N/A	0.879215	#N/A	#N/A	1.2622	1.02666	1.14275	#N/A	4	ENSG00000123143	PKN1	protein_coding	protein kinase N1 [Source:HGNC Symbol;Acc:HGNC:9405]
CETN3	#N/A	1.28713	#N/A	0.973019	0.878469	#N/A	#N/A	#N/A	#N/A	#N/A	#N/A	#N/A	#N/A	#N/A	0.967357	4	ENSG00000153140	CETN3	protein_coding	centrin 3 [Source:HGNC Symbol;Acc:HGNC:1868]
#286909	#N/A	1.47795	1.85674	0.877652	#N/A	#N/A	#N/A	#N/A	#N/A	#N/A	#N/A	#N/A	#N/A	#N/A	1.28982	4	ENSG00000286909		lncRNA	novel transcript
DNAJC4	#N/A	1.75272	2.93408	0.873482	#N/A	#N/A	#N/A	#N/A	#N/A	#N/A	#N/A	#N/A	#N/A	#N/A	2.07969	4	ENSG00000110011	DNAJC4	protein_coding	DnaJ heat shock protein family (Hsp40) member C4 [Source:HGNC Symbol;Acc:HGNC:5271]
SLC25A5	#N/A	0.873316	3.02848	1.14295	3.23177	#N/A	#N/A	#N/A	#N/A	#N/A	#N/A	#N/A	#N/A	#N/A	#N/A	4	ENSG00000005022	SLC25A5	protein_coding	solute carrier family 25 member 5 [Source:HGNC Symbol;Acc:HGNC:10991]
SPDYE2B	#N/A	#N/A	1.15469	0.868575	0.973862	#N/A	#N/A	#N/A	#N/A	#N/A	#N/A	#N/A	#N/A	#N/A	0.978326	4	ENSG00000173678	SPDYE2B	protein_coding	speedy/RINGO cell cycle regulator family member E2B [Source:HGNC Symbol;Acc:HGNC:48334]
#265287	#N/A	1.21423	0.910175	#N/A	0.868269	#N/A	#N/A	#N/A	#N/A	#N/A	#N/A	#N/A	#N/A	#N/A	1.18903	4	ENSG00000265287		lncRNA	novel transcript, antisense to novel protein
KCNQ4	#N/A	2.17746	2.42269	3.11328	#N/A	#N/A	#N/A	#N/A	0.868025	#N/A	#N/A	#N/A	#N/A	#N/A	#N/A	4	ENSG00000117013	KCNQ4	protein_coding	potassium voltage-gated channel subfamily Q member 4 [Source:HGNC Symbol;Acc:HGNC:6298]
PRRG1	#N/A	#N/A	1.11219	1.38029	0.863055	#N/A	#N/A	#N/A	#N/A	#N/A	#N/A	#N/A	#N/A	#N/A	2.14687	4	ENSG00000130962	PRRG1	protein_coding	proline rich and Gla domain 1 [Source:HGNC Symbol;Acc:HGNC:9469]
GGCT	#N/A	#N/A	0.86197	1.00033	0.910289	#N/A	#N/A	#N/A	#N/A	#N/A	#N/A	#N/A	#N/A	#N/A	2.07634	4	ENSG00000006625	GGCT	protein_coding	gamma-glutamylcyclotransferase [Source:HGNC Symbol;Acc:HGNC:21705]
ALDH2	#N/A	2.31968	1.96118	#N/A	0.855052	#N/A	#N/A	#N/A	#N/A	#N/A	#N/A	#N/A	#N/A	#N/A	2.25785	4	ENSG00000111275	ALDH2	protein_coding	aldehyde dehydrogenase 2 family member [Source:HGNC Symbol;Acc:HGNC:404]
SLC35D2	#N/A	#N/A	#N/A	#N/A	#N/A	#N/A	#N/A	#N/A	0.85381	#N/A	#N/A	1.3152	1.83185	1.92481	#N/A	4	ENSG00000130958	SLC35D2	protein_coding	solute carrier family 35 member D2 [Source:HGNC Symbol;Acc:HGNC:20799]
TTYH2	#N/A	0.852534	3.04236	#N/A	1.34588	#N/A	#N/A	#N/A	#N/A	#N/A	#N/A	#N/A	#N/A	#N/A	2.69685	4	ENSG00000141540	TTYH2	protein_coding	tweety family member 2 [Source:HGNC Symbol;Acc:HGNC:13877]
ZNF334	#N/A	#N/A	#N/A	1.38039	#N/A	#N/A	#N/A	#N/A	0.972978	0.852397	#N/A	#N/A	0.851816	#N/A	#N/A	4	ENSG00000198185	ZNF334	protein_coding	zinc finger protein 334 [Source:HGNC Symbol;Acc:HGNC:15806]
ITGAE	#N/A	1.01953	#N/A	#N/A	#N/A	#N/A	#N/A	#N/A	#N/A	#N/A	#N/A	#N/A	0.964119	0.844268	1.95799	4	ENSG00000083457	ITGAE	protein_coding	integrin subunit alpha E [Source:HGNC Symbol;Acc:HGNC:6147]
SH2B2	#N/A	0.843807	2.8752	0.991335	#N/A	#N/A	#N/A	#N/A	#N/A	#N/A	#N/A	#N/A	#N/A	#N/A	2.86219	4	ENSG00000160999	SH2B2	protein_coding	SH2B adaptor protein 2 [Source:HGNC Symbol;Acc:HGNC:17381]
DHRS7B	#N/A	#N/A	0.936139	0.996967	0.842739	#N/A	#N/A	#N/A	#N/A	#N/A	#N/A	#N/A	#N/A	#N/A	1.23546	4	ENSG00000109016	DHRS7B	protein_coding	dehydrogenase/reductase 7B [Source:HGNC Symbol;Acc:HGNC:24547]
TRIB1	#N/A	#N/A	3.78358	0.841653	1.28623	#N/A	#N/A	#N/A	#N/A	#N/A	#N/A	#N/A	#N/A	#N/A	1.58793	4	ENSG00000173334	TRIB1	protein_coding	tribbles pseudokinase 1 [Source:HGNC Symbol;Acc:HGNC:16891]
TBC1D13	#N/A	#N/A	0.984837	0.838294	0.846056	#N/A	#N/A	#N/A	#N/A	#N/A	#N/A	#N/A	#N/A	#N/A	0.89077	4	ENSG00000107021	TBC1D13	protein_coding	TBC1 domain family member 13 [Source:HGNC Symbol;Acc:HGNC:25571]
ECHDC2	#N/A	2.00769	#N/A	2.27028	#N/A	#N/A	0.83637	#N/A	#N/A	#N/A	#N/A	#N/A	#N/A	#N/A	1.16499	4	ENSG00000121310	ECHDC2	protein_coding	enoyl-CoA hydratase domain containing 2 [Source:HGNC Symbol;Acc:HGNC:23408]
MTHFD1	#N/A	1.49204	1.45928	0.832533	#N/A	#N/A	#N/A	#N/A	#N/A	#N/A	#N/A	#N/A	#N/A	#N/A	2.64987	4	ENSG00000100714	MTHFD1	protein_coding	methylenetetrahydrofolate dehydrogenase, cyclohydrolase and formyltetrahydrofolate synthetase 1 [Source:HGNC Symbol;Acc:HGNC:7432]
TOMM40L	#N/A	1.20883	2.34855	#N/A	1.31129	#N/A	#N/A	#N/A	#N/A	#N/A	#N/A	#N/A	#N/A	#N/A	0.830628	4	ENSG00000158882	TOMM40L	protein_coding	translocase of outer mitochondrial membrane 40 like [Source:HGNC Symbol;Acc:HGNC:25756]
LINC01476	#N/A	0.830411	1.30104	1.8068	2.05464	#N/A	#N/A	#N/A	#N/A	#N/A	#N/A	#N/A	#N/A	#N/A	#N/A	4	ENSG00000265313	LINC01476	lncRNA	long intergenic non-protein coding RNA 1476 [Source:HGNC Symbol;Acc:HGNC:51117]
#228804	#N/A	2.53447	0.828943	2.09002	#N/A	#N/A	#N/A	#N/A	#N/A	#N/A	#N/A	#N/A	#N/A	#N/A	1.25593	4	ENSG00000228804		lncRNA	novel transcript, antisense to RTP2 and BCL6
KDM2B	1.18067	#N/A	1.26703	#N/A	0.828019	#N/A	#N/A	#N/A	#N/A	#N/A	#N/A	#N/A	#N/A	#N/A	1.14717	4	ENSG00000089094	KDM2B	protein_coding	lysine demethylase 2B [Source:HGNC Symbol;Acc:HGNC:13610]
PAAF1	#N/A	0.824403	1.18778	1.03913	#N/A	#N/A	#N/A	#N/A	#N/A	#N/A	#N/A	#N/A	#N/A	#N/A	1.20628	4	ENSG00000175575	PAAF1	protein_coding	proteasomal ATPase associated factor 1 [Source:HGNC Symbol;Acc:HGNC:25687]
ZNF423	#N/A	#N/A	0.822948	2.3105	1.33537	#N/A	#N/A	#N/A	#N/A	#N/A	#N/A	#N/A	#N/A	#N/A	1.83549	4	ENSG00000102935	ZNF423	protein_coding	zinc finger protein 423 [Source:HGNC Symbol;Acc:HGNC:16762]
KDSR-DT	#N/A	0.934085	#N/A	0.835006	0.821769	#N/A	#N/A	#N/A	#N/A	#N/A	#N/A	#N/A	#N/A	#N/A	1.1109	4	ENSG00000267390	KDSR-DT	lncRNA	KDSR divergent transcript [Source:HGNC Symbol;Acc:HGNC:55299]
ARPC3	#N/A	#N/A	#N/A	#N/A	#N/A	0.819152	#N/A	#N/A	1.14465	1.33384	#N/A	#N/A	#N/A	0.992351	#N/A	4	ENSG00000111229	ARPC3	protein_coding	actin related protein 2/3 complex subunit 3 [Source:HGNC Symbol;Acc:HGNC:706]
SLC47A1	#N/A	2.05509	0.818425	2.76562	#N/A	#N/A	#N/A	#N/A	#N/A	#N/A	#N/A	#N/A	#N/A	#N/A	3.57477	4	ENSG00000142494	SLC47A1	protein_coding	solute carrier family 47 member 1 [Source:HGNC Symbol;Acc:HGNC:25588]
ZSCAN29	#N/A	1.4031	#N/A	0.817409	0.911167	#N/A	#N/A	#N/A	#N/A	#N/A	#N/A	#N/A	#N/A	#N/A	1.39745	4	ENSG00000140265	ZSCAN29	protein_coding	zinc finger and SCAN domain containing 29 [Source:HGNC Symbol;Acc:HGNC:26673]
#228862	#N/A	0.81457	1.28973	2.36131	#N/A	#N/A	#N/A	#N/A	#N/A	#N/A	#N/A	#N/A	#N/A	#N/A	1.27358	4	ENSG00000228862		lncRNA	novel transcript
#267787	#N/A	#N/A	#N/A	#N/A	#N/A	0.90681	#N/A	#N/A	#N/A	#N/A	#N/A	0.81408	0.849869	1.02561	#N/A	4	ENSG00000267787		lncRNA	novel transcript, antisense to ATP8B1
GPLD1	#N/A	1.48247	0.814073	2.32892	#N/A	#N/A	#N/A	#N/A	#N/A	#N/A	#N/A	#N/A	#N/A	#N/A	1.05825	4	ENSG00000112293	GPLD1	protein_coding	glycosylphosphatidylinositol specific phospholipase D1 [Source:HGNC Symbol;Acc:HGNC:4459]
RMND5A	#N/A	1.24762	1.18284	#N/A	0.813596	#N/A	#N/A	#N/A	#N/A	#N/A	#N/A	#N/A	#N/A	#N/A	2.9989	4	ENSG00000153561	RMND5A	protein_coding	required for meiotic nuclear division 5 homolog A [Source:HGNC Symbol;Acc:HGNC:25850]
PITX3	#N/A	0.89714	2.48004	0.813329	#N/A	#N/A	#N/A	#N/A	#N/A	#N/A	#N/A	#N/A	#N/A	#N/A	3.85542	4	ENSG00000107859	PITX3	protein_coding	paired like homeodomain 3 [Source:HGNC Symbol;Acc:HGNC:9006]
BTBD16	#N/A	#N/A	1.18291	0.812647	2.20486	#N/A	#N/A	#N/A	#N/A	#N/A	#N/A	#N/A	#N/A	#N/A	1.16369	4	ENSG00000138152	BTBD16	protein_coding	BTB domain containing 16 [Source:HGNC Symbol;Acc:HGNC:26340]
DLD	#N/A	1.23611	#N/A	1.46097	0.811807	#N/A	#N/A	#N/A	#N/A	#N/A	#N/A	#N/A	#N/A	#N/A	1.1456	4	ENSG00000091140	DLD	protein_coding	dihydrolipoamide dehydrogenase [Source:HGNC Symbol;Acc:HGNC:2898]
#273448	#N/A	0.906186	1.24374	0.809897	#N/A	#N/A	#N/A	#N/A	#N/A	#N/A	#N/A	#N/A	#N/A	#N/A	1.22473	4	ENSG00000273448		lncRNA	novel transcript
FAM221A	#N/A	#N/A	#N/A	#N/A	#N/A	0.809192	#N/A	#N/A	#N/A	#N/A	#N/A	1.37936	1.98163	2.15377	#N/A	4	ENSG00000188732	FAM221A	protein_coding	family with sequence similarity 221 member A [Source:HGNC Symbol;Acc:HGNC:27977]
TMEM205	#N/A	0.805391	0.944565	1.77305	#N/A	#N/A	#N/A	#N/A	#N/A	#N/A	#N/A	#N/A	#N/A	#N/A	2.09317	4	ENSG00000105518	TMEM205	protein_coding	transmembrane protein 205 [Source:HGNC Symbol;Acc:HGNC:29631]
WDR88	#N/A	0.803361	0.993525	#N/A	#N/A	0.930753	#N/A	#N/A	#N/A	#N/A	#N/A	#N/A	#N/A	#N/A	0.880521	4	ENSG00000166359	WDR88	protein_coding	WD repeat domain 88 [Source:HGNC Symbol;Acc:HGNC:26999]
#278133	#N/A	1.34619	1.64671	0.803307	1.21287	#N/A	#N/A	#N/A	#N/A	#N/A	#N/A	#N/A	#N/A	#N/A	#N/A	4	ENSG00000278133		lncRNA	novel transcript, sense intronic to KAT8
ARHGEF33	#N/A	1.60735	0.802554	2.36712	1.0374	#N/A	#N/A	#N/A	#N/A	#N/A	#N/A	#N/A	#N/A	#N/A	#N/A	4	ENSG00000214694	ARHGEF33	protein_coding	Rho guanine nucleotide exchange factor 33 [Source:HGNC Symbol;Acc:HGNC:37252]
ZNF790-AS1	#N/A	#N/A	#N/A	#N/A	#N/A	0.801978	#N/A	#N/A	#N/A	#N/A	#N/A	0.908192	0.986548	0.895073	#N/A	4	ENSG00000267254	ZNF790-AS1	lncRNA	ZNF790 antisense RNA 1 [Source:HGNC Symbol;Acc:HGNC:27617]
SPDYE6	#N/A	0.992234	1.24071	1.02981	#N/A	#N/A	#N/A	#N/A	#N/A	#N/A	#N/A	#N/A	#N/A	#N/A	0.800561	4	ENSG00000260097	SPDYE6	protein_coding	speedy/RINGO cell cycle regulator family member E6 [Source:HGNC Symbol;Acc:HGNC:35465]
MRPL32	#N/A	1.02364	1.81792	#N/A	0.978438	#N/A	#N/A	#N/A	#N/A	#N/A	#N/A	#N/A	0.800356	#N/A	#N/A	4	ENSG00000106591	MRPL32	protein_coding	mitochondrial ribosomal protein L32 [Source:HGNC Symbol;Acc:HGNC:14035]
#266385	#N/A	0.917527	#N/A	1.54892	0.80023	#N/A	#N/A	#N/A	#N/A	#N/A	#N/A	#N/A	#N/A	#N/A	1.76969	4	ENSG00000266385		lncRNA	novel transcript
C16orf87	#N/A	0.824344	1.11885	#N/A	0.799705	#N/A	#N/A	#N/A	#N/A	#N/A	#N/A	#N/A	#N/A	#N/A	2.23066	4	ENSG00000155330	C16orf87	protein_coding	chromosome 16 open reading frame 87 [Source:HGNC Symbol;Acc:HGNC:33754]
RIPOR3	#N/A	#N/A	#N/A	#N/A	#N/A	#N/A	#N/A	#N/A	0.941089	#N/A	#N/A	0.898605	0.799194	0.882457	#N/A	4	ENSG00000042062	RIPOR3	protein_coding	RIPOR family member 3 [Source:HGNC Symbol;Acc:HGNC:16168]
THEM4	#N/A	1.30037	0.798847	0.909164	#N/A	#N/A	#N/A	#N/A	#N/A	#N/A	#N/A	#N/A	#N/A	#N/A	1.81325	4	ENSG00000159445	THEM4	protein_coding	thioesterase superfamily member 4 [Source:HGNC Symbol;Acc:HGNC:17947]
SNX3	#N/A	0.845409	1.3723	#N/A	0.796875	#N/A	#N/A	#N/A	#N/A	#N/A	#N/A	#N/A	#N/A	#N/A	1.11497	4	ENSG00000112335	SNX3	protein_coding	sorting nexin 3 [Source:HGNC Symbol;Acc:HGNC:11174]
NAA40	#N/A	0.94045	0.833361	#N/A	0.795858	#N/A	#N/A	#N/A	#N/A	#N/A	#N/A	#N/A	#N/A	#N/A	1.92862	4	ENSG00000110583	NAA40	protein_coding	N-alpha-acetyltransferase 40, NatD catalytic subunit [Source:HGNC Symbol;Acc:HGNC:25845]
SLC28A2	#N/A	1.13753	1.15457	0.861586	#N/A	#N/A	#N/A	#N/A	#N/A	#N/A	#N/A	#N/A	#N/A	#N/A	0.795012	4	ENSG00000137860	SLC28A2	protein_coding	solute carrier family 28 member 2 [Source:HGNC Symbol;Acc:HGNC:11002]
#251414	#N/A	0.792265	1.46668	0.961691	#N/A	#N/A	#N/A	#N/A	#N/A	#N/A	#N/A	#N/A	#N/A	#N/A	0.971294	4	ENSG00000251414		lncRNA	novel transcript
RHBDF2	#N/A	#N/A	2.30212	#N/A	1.33128	#N/A	#N/A	#N/A	#N/A	#N/A	#N/A	#N/A	#N/A	0.791741	2.05796	4	ENSG00000129667	RHBDF2	protein_coding	rhomboid 5 homolog 2 [Source:HGNC Symbol;Acc:HGNC:20788]
SLC16A9	#N/A	1.2264	#N/A	1.38672	0.787258	#N/A	#N/A	#N/A	#N/A	#N/A	#N/A	#N/A	#N/A	#N/A	1.12443	4	ENSG00000165449	SLC16A9	protein_coding	solute carrier family 16 member 9 [Source:HGNC Symbol;Acc:HGNC:23520]
SCARF1#074660	#N/A	#N/A	2.22352	0.787089	2.64399	#N/A	#N/A	#N/A	#N/A	#N/A	#N/A	#N/A	#N/A	#N/A	1.37348	4	ENSG00000074660	SCARF1	protein_coding	scavenger receptor class F member 1 [Source:HGNC Symbol;Acc:HGNC:16820]
LGALS4#171747	#N/A	#N/A	1.94691	0.966075	1.02226	#N/A	#N/A	#N/A	#N/A	#N/A	#N/A	#N/A	#N/A	#N/A	0.784752	4	ENSG00000171747	LGALS4	protein_coding	galectin 4 [Source:HGNC Symbol;Acc:HGNC:6565]
#256448	#N/A	0.780378	2.15739	#N/A	0.947483	#N/A	#N/A	#N/A	#N/A	#N/A	#N/A	#N/A	#N/A	#N/A	1.00692	4	ENSG00000256448		lncRNA	novel transcript
ZNF660#144792	#N/A	#N/A	#N/A	#N/A	#N/A	#N/A	#N/A	#N/A	#N/A	0.778964	#N/A	0.854676	0.945401	0.821025	#N/A	4	ENSG00000144792	ZNF660	protein_coding	zinc finger protein 660 [Source:HGNC Symbol;Acc:HGNC:26720]
NSFL1C	#N/A	1.1104	1.15995	#N/A	0.778136	#N/A	#N/A	#N/A	#N/A	#N/A	#N/A	#N/A	#N/A	#N/A	1.35335	4	ENSG00000088833	NSFL1C	protein_coding	NSFL1 cofactor [Source:HGNC Symbol;Acc:HGNC:15912]
PAK1	#N/A	1.75521	1.55255	#N/A	0.776354	#N/A	#N/A	#N/A	#N/A	#N/A	#N/A	#N/A	#N/A	#N/A	2.51671	4	ENSG00000149269	PAK1	protein_coding	p21 (RAC1) activated kinase 1 [Source:HGNC Symbol;Acc:HGNC:8590]
LINC02245	#N/A	0.775348	1.24444	#N/A	0.831235	#N/A	#N/A	#N/A	#N/A	#N/A	#N/A	#N/A	#N/A	#N/A	2.22956	4	ENSG00000237638	LINC02245	lncRNA	long intergenic non-protein coding RNA 2245 [Source:HGNC Symbol;Acc:HGNC:53134]
#205740	#N/A	1.04331	1.09372	#N/A	0.771152	#N/A	#N/A	#N/A	#N/A	#N/A	#N/A	#N/A	#N/A	#N/A	1.35122	4	ENSG00000205740		lncRNA	novel transcript, antisense to GTPBP4
HOXA11-AS	#N/A	2.79002	#N/A	0.769831	#N/A	0.905189	#N/A	#N/A	#N/A	#N/A	#N/A	#N/A	#N/A	#N/A	2.43059	4	ENSG00000240990	HOXA11-AS	lncRNA	HOXA11 antisense RNA [Source:HGNC Symbol;Acc:HGNC:24957]
TMEM150A	#N/A	0.768929	1.5492	#N/A	1.29509	#N/A	#N/A	#N/A	#N/A	#N/A	#N/A	#N/A	#N/A	#N/A	2.48229	4	ENSG00000168890	TMEM150A	protein_coding	transmembrane protein 150A [Source:HGNC Symbol;Acc:HGNC:24677]
STAU2	#N/A	#N/A	1.04192	0.768009	1.04013	#N/A	#N/A	#N/A	#N/A	#N/A	#N/A	#N/A	#N/A	#N/A	1.17538	4	ENSG00000040341	STAU2	protein_coding	staufen double-stranded RNA binding protein 2 [Source:HGNC Symbol;Acc:HGNC:11371]
OMA1	#N/A	1.77469	#N/A	1.05576	0.767875	#N/A	#N/A	#N/A	#N/A	#N/A	#N/A	#N/A	#N/A	#N/A	2.77877	4	ENSG00000162600	OMA1	protein_coding	OMA1 zinc metallopeptidase [Source:HGNC Symbol;Acc:HGNC:29661]
PIP4K2A	#N/A	#N/A	#N/A	#N/A	#N/A	1.74003	#N/A	0.763363	2.06143	2.19867	#N/A	#N/A	#N/A	#N/A	#N/A	4	ENSG00000150867	PIP4K2A	protein_coding	phosphatidylinositol-5-phosphate 4-kinase type 2 alpha [Source:HGNC Symbol;Acc:HGNC:8997]
HNRNPA1	#N/A	1.21606	0.759207	1.23163	#N/A	#N/A	#N/A	#N/A	#N/A	#N/A	#N/A	#N/A	#N/A	#N/A	1.39256	4	ENSG00000135486	HNRNPA1	protein_coding	heterogeneous nuclear ribonucleoprotein A1 [Source:HGNC Symbol;Acc:HGNC:5031]
TATDN3	#N/A	1.24805	0.893406	#N/A	0.758398	#N/A	#N/A	#N/A	#N/A	#N/A	#N/A	#N/A	#N/A	#N/A	1.32722	4	ENSG00000203705	TATDN3	protein_coding	TatD DNase domain containing 3 [Source:HGNC Symbol;Acc:HGNC:27010]
STOX2	#N/A	#N/A	#N/A	#N/A	#N/A	0.754683	#N/A	#N/A	#N/A	#N/A	#N/A	1.34391	1.14133	1.72299	#N/A	4	ENSG00000173320	STOX2	protein_coding	storkhead box 2 [Source:HGNC Symbol;Acc:HGNC:25450]
KHDC1-AS1	#N/A	1.73754	#N/A	1.14138	#N/A	#N/A	#N/A	#N/A	0.950383	0.753973	#N/A	#N/A	#N/A	#N/A	#N/A	4	ENSG00000229852	KHDC1-AS1	lncRNA	KHDC1 antisense RNA 1 [Source:HGNC Symbol;Acc:HGNC:55468]
PARVB	#N/A	#N/A	2.49151	#N/A	2.39086	#N/A	0.753124	#N/A	#N/A	#N/A	#N/A	#N/A	#N/A	#N/A	3.71249	4	ENSG00000188677	PARVB	protein_coding	parvin beta [Source:HGNC Symbol;Acc:HGNC:14653]
#286244	#N/A	0.752801	0.821126	1.22859	#N/A	#N/A	#N/A	#N/A	#N/A	#N/A	#N/A	#N/A	#N/A	#N/A	0.882438	4	ENSG00000286244		lncRNA	novel transcript, antisense to STAMBP
MRS2	#N/A	1.33804	0.974201	0.752076	#N/A	#N/A	#N/A	#N/A	#N/A	#N/A	#N/A	#N/A	#N/A	#N/A	1.91279	4	ENSG00000124532	MRS2	protein_coding	magnesium transporter MRS2 [Source:HGNC Symbol;Acc:HGNC:13785]
SGSM1	#N/A	#N/A	#N/A	#N/A	#N/A	#N/A	#N/A	#N/A	0.750529	#N/A	#N/A	1.85137	1.44253	2.23689	#N/A	4	ENSG00000167037	SGSM1	protein_coding	small G protein signaling modulator 1 [Source:HGNC Symbol;Acc:HGNC:29410]
CTNNAL1	#N/A	#N/A	1.20228	0.967247	#N/A	#N/A	#N/A	#N/A	#N/A	#N/A	#N/A	#N/A	0.842862	#N/A	0.749442	4	ENSG00000119326	CTNNAL1	protein_coding	catenin alpha like 1 [Source:HGNC Symbol;Acc:HGNC:2512]
CCDC40	#N/A	#N/A	#N/A	#N/A	#N/A	#N/A	#N/A	#N/A	0.85646	#N/A	#N/A	1.55013	1.68999	0.749116	#N/A	4	ENSG00000141519	CCDC40	protein_coding	coiled-coil domain containing 40 [Source:HGNC Symbol;Acc:HGNC:26090]
CLDN14	#N/A	0.74528	#N/A	1.91412	1.65588	#N/A	#N/A	#N/A	#N/A	#N/A	#N/A	#N/A	#N/A	#N/A	2.72509	4	ENSG00000159261	CLDN14	protein_coding	claudin 14 [Source:HGNC Symbol;Acc:HGNC:2035]
#235939	#N/A	0.745264	1.12942	2.13215	1.2136	#N/A	#N/A	#N/A	#N/A	#N/A	#N/A	#N/A	#N/A	#N/A	#N/A	4	ENSG00000235939		lncRNA	novel transcript
#287857	#N/A	0.772339	0.913837	1.14305	#N/A	#N/A	#N/A	#N/A	#N/A	#N/A	#N/A	#N/A	#N/A	0.742387	#N/A	4	ENSG00000287857		lncRNA	novel transcript, antisense to NHLRC2
TSPOAP1	#N/A	1.43686	1.79527	#N/A	#N/A	#N/A	0.740805	#N/A	#N/A	#N/A	#N/A	#N/A	#N/A	#N/A	1.93526	4	ENSG00000005379	TSPOAP1	protein_coding	TSPO associated protein 1 [Source:HGNC Symbol;Acc:HGNC:16831]
TSFM	#N/A	0.924687	0.738481	0.902779	#N/A	#N/A	#N/A	#N/A	#N/A	#N/A	#N/A	#N/A	#N/A	#N/A	1.31978	4	ENSG00000123297	TSFM	protein_coding	Ts translation elongation factor, mitochondrial [Source:HGNC Symbol;Acc:HGNC:12367]
NTPCR	#N/A	0.786151	1.44789	#N/A	0.735796	#N/A	#N/A	#N/A	#N/A	#N/A	#N/A	#N/A	#N/A	#N/A	2.08278	4	ENSG00000135778	NTPCR	protein_coding	nucleoside-triphosphatase, cancer-related [Source:HGNC Symbol;Acc:HGNC:28204]
PPM1L	#N/A	1.4807	1.06575	0.73525	#N/A	#N/A	#N/A	#N/A	#N/A	#N/A	#N/A	#N/A	#N/A	#N/A	0.864267	4	ENSG00000163590	PPM1L	protein_coding	protein phosphatase, Mg2+/Mn2+ dependent 1L [Source:HGNC Symbol;Acc:HGNC:16381]
GALM	#N/A	0.918231	1.07459	#N/A	0.733917	#N/A	#N/A	#N/A	#N/A	#N/A	#N/A	#N/A	#N/A	#N/A	1.12259	4	ENSG00000143891	GALM	protein_coding	galactose mutarotase [Source:HGNC Symbol;Acc:HGNC:24063]
MTRF1	#N/A	0.911859	1.02088	#N/A	0.733471	#N/A	#N/A	#N/A	#N/A	#N/A	#N/A	#N/A	#N/A	#N/A	0.873338	4	ENSG00000120662	MTRF1	protein_coding	mitochondrial translation release factor 1 [Source:HGNC Symbol;Acc:HGNC:7469]
CYP2U1	#N/A	0.889089	0.732813	1.1735	#N/A	#N/A	#N/A	#N/A	#N/A	#N/A	#N/A	#N/A	#N/A	#N/A	0.897358	4	ENSG00000155016	CYP2U1	protein_coding	cytochrome P450 family 2 subfamily U member 1 [Source:HGNC Symbol;Acc:HGNC:20582]
LGALSL-DT	#N/A	#N/A	1.25215	1.98843	1.47031	#N/A	#N/A	#N/A	#N/A	#N/A	#N/A	#N/A	#N/A	#N/A	0.732287	4	ENSG00000223935	LGALSL-DT	lncRNA	LGALSL divergent transcript [Source:HGNC Symbol;Acc:HGNC:53951]
DNAH11	#N/A	0.96207	1.21258	0.94225	0.731207	#N/A	#N/A	#N/A	#N/A	#N/A	#N/A	#N/A	#N/A	#N/A	#N/A	4	ENSG00000105877	DNAH11	protein_coding	dynein axonemal heavy chain 11 [Source:HGNC Symbol;Acc:HGNC:2942]
GOLGA7B	#N/A	1.1705	2.79543	#N/A	0.730134	#N/A	#N/A	#N/A	#N/A	#N/A	#N/A	#N/A	#N/A	#N/A	1.87803	4	ENSG00000155265	GOLGA7B	protein_coding	golgin A7 family member B [Source:HGNC Symbol;Acc:HGNC:31668]
MOSPD1	#N/A	#N/A	0.756766	1.09203	0.729614	#N/A	#N/A	#N/A	#N/A	#N/A	#N/A	#N/A	#N/A	#N/A	1.08711	4	ENSG00000101928	MOSPD1	protein_coding	motile sperm domain containing 1 [Source:HGNC Symbol;Acc:HGNC:25235]
SAXO2	#N/A	1.03224	#N/A	1.36045	#N/A	#N/A	#N/A	#N/A	#N/A	0.729338	#N/A	#N/A	#N/A	1.06654	#N/A	4	ENSG00000188659	SAXO2	protein_coding	stabilizer of axonemal microtubules 2 [Source:HGNC Symbol;Acc:HGNC:33727]
ODAD4	#N/A	0.931499	0.728278	1.52996	#N/A	#N/A	#N/A	#N/A	#N/A	#N/A	#N/A	#N/A	#N/A	#N/A	1.58961	4	ENSG00000204815	ODAD4	protein_coding	outer dynein arm docking complex subunit 4 [Source:HGNC Symbol;Acc:HGNC:25280]
GIN1	#N/A	1.13032	1.11175	#N/A	0.727236	#N/A	#N/A	#N/A	#N/A	#N/A	#N/A	#N/A	#N/A	#N/A	1.14115	4	ENSG00000145723	GIN1	protein_coding	gypsy retrotransposon integrase 1 [Source:HGNC Symbol;Acc:HGNC:25959]
NXN#167693	1.52257	#N/A	1.36548	1.97144	#N/A	#N/A	#N/A	#N/A	#N/A	#N/A	#N/A	#N/A	#N/A	#N/A	0.725675	4	ENSG00000167693	NXN	protein_coding	nucleoredoxin [Source:HGNC Symbol;Acc:HGNC:18008]
SUGCT	#N/A	1.46662	#N/A	1.94012	0.723467	#N/A	#N/A	#N/A	#N/A	#N/A	#N/A	#N/A	#N/A	#N/A	1.51363	4	ENSG00000175600	SUGCT	protein_coding	succinyl-CoA:glutarate-CoA transferase [Source:HGNC Symbol;Acc:HGNC:16001]
#249593	#N/A	1.00209	0.72323	1.48119	#N/A	#N/A	#N/A	#N/A	#N/A	#N/A	#N/A	#N/A	#N/A	#N/A	1.14064	4	ENSG00000249593		lncRNA	novel transcript
#286724	#N/A	#N/A	#N/A	#N/A	#N/A	0.762462	#N/A	#N/A	#N/A	#N/A	#N/A	0.721544	0.985738	0.828054	#N/A	4	ENSG00000286724		lncRNA	novel transcript, antisense to ADGRG2and PHKA2
#235100	#N/A	1.05701	0.721034	1.4371	#N/A	#N/A	#N/A	#N/A	#N/A	#N/A	#N/A	#N/A	#N/A	#N/A	1.22018	4	ENSG00000235100		lncRNA	novel transcript
ROGDI	#N/A	1.35726	1.94069	#N/A	0.720959	#N/A	#N/A	#N/A	#N/A	#N/A	#N/A	#N/A	#N/A	#N/A	1.89453	4	ENSG00000067836	ROGDI	protein_coding	rogdi atypical leucine zipper [Source:HGNC Symbol;Acc:HGNC:29478]
FKBP5	#N/A	1.10382	1.07502	#N/A	0.72018	#N/A	#N/A	#N/A	#N/A	#N/A	#N/A	#N/A	#N/A	#N/A	2.82076	4	ENSG00000096060	FKBP5	protein_coding	FKBP prolyl isomerase 5 [Source:HGNC Symbol;Acc:HGNC:3721]
LGI4	#N/A	0.719479	1.99719	2.27837	1.60797	#N/A	#N/A	#N/A	#N/A	#N/A	#N/A	#N/A	#N/A	#N/A	#N/A	4	ENSG00000153902	LGI4	protein_coding	leucine rich repeat LGI family member 4 [Source:HGNC Symbol;Acc:HGNC:18712]
SEMA6D	#N/A	#N/A	0.851818	2.18025	0.728815	#N/A	#N/A	#N/A	#N/A	#N/A	#N/A	#N/A	#N/A	#N/A	0.71466	4	ENSG00000137872	SEMA6D	protein_coding	semaphorin 6D [Source:HGNC Symbol;Acc:HGNC:16770]
ZBTB44	#N/A	1.08152	0.92376	0.714576	#N/A	#N/A	#N/A	#N/A	#N/A	#N/A	#N/A	#N/A	#N/A	#N/A	1.48615	4	ENSG00000196323	ZBTB44	protein_coding	zinc finger and BTB domain containing 44 [Source:HGNC Symbol;Acc:HGNC:25001]
UPP1	#N/A	#N/A	2.88106	#N/A	2.13246	#N/A	#N/A	#N/A	#N/A	#N/A	#N/A	#N/A	#N/A	0.712602	1.45194	4	ENSG00000183696	UPP1	protein_coding	uridine phosphorylase 1 [Source:HGNC Symbol;Acc:HGNC:12576]
ZNF550	#N/A	#N/A	#N/A	#N/A	#N/A	#N/A	#N/A	#N/A	#N/A	#N/A	#N/A	0.709132	0.71456	0.909876	0.714494	4	ENSG00000251369	ZNF550	protein_coding	zinc finger protein 550 [Source:HGNC Symbol;Acc:HGNC:28643]
TOMM40	#N/A	0.786679	1.40717	#N/A	0.70815	#N/A	#N/A	#N/A	#N/A	#N/A	#N/A	#N/A	#N/A	#N/A	1.42165	4	ENSG00000130204	TOMM40	protein_coding	translocase of outer mitochondrial membrane 40 [Source:HGNC Symbol;Acc:HGNC:18001]
RBKS	3.37113	0.850202	#N/A	1.2663	#N/A	#N/A	#N/A	#N/A	#N/A	#N/A	#N/A	#N/A	#N/A	#N/A	0.707654	4	ENSG00000171174	RBKS	protein_coding	ribokinase [Source:HGNC Symbol;Acc:HGNC:30325]
#254420	#N/A	#N/A	#N/A	#N/A	#N/A	0.707014	#N/A	#N/A	#N/A	#N/A	#N/A	0.788157	1.0822	0.910161	#N/A	4	ENSG00000254420		lncRNA	novel transcript
#258302	#N/A	1.26787	#N/A	0.705038	0.729028	#N/A	#N/A	#N/A	#N/A	#N/A	#N/A	#N/A	#N/A	#N/A	2.48274	4	ENSG00000258302		lncRNA	novel transcript, antisense to ATP2B1
FZD3	#N/A	1.22846	1.94895	1.51425	0.703926	#N/A	#N/A	#N/A	#N/A	#N/A	#N/A	#N/A	#N/A	#N/A	#N/A	4	ENSG00000104290	FZD3	protein_coding	frizzled class receptor 3 [Source:HGNC Symbol;Acc:HGNC:4041]
ZNF846	#N/A	#N/A	#N/A	#N/A	#N/A	#N/A	#N/A	#N/A	0.790936	0.703488	#N/A	0.750584	#N/A	0.73058	#N/A	4	ENSG00000196605	ZNF846	protein_coding	zinc finger protein 846 [Source:HGNC Symbol;Acc:HGNC:27260]
GPD1	#N/A	#N/A	2.22375	0.703374	1.9678	#N/A	#N/A	#N/A	#N/A	#N/A	#N/A	#N/A	#N/A	#N/A	2.2532	4	ENSG00000167588	GPD1	protein_coding	glycerol-3-phosphate dehydrogenase 1 [Source:HGNC Symbol;Acc:HGNC:4455]
#262769	#N/A	1.68713	0.703365	3.34908	#N/A	#N/A	#N/A	#N/A	#N/A	#N/A	#N/A	#N/A	#N/A	#N/A	3.58698	4	ENSG00000262769		lncRNA	novel transcript, antisense to SLC47A1
IRS1	#N/A	1.7329	#N/A	2.65617	0.699594	#N/A	#N/A	#N/A	#N/A	#N/A	#N/A	#N/A	#N/A	#N/A	0.943179	4	ENSG00000169047	IRS1	protein_coding	insulin receptor substrate 1 [Source:HGNC Symbol;Acc:HGNC:6125]
BCL2L1-AS1	#N/A	#N/A	#N/A	#N/A	#N/A	0.698021	#N/A	#N/A	#N/A	#N/A	#N/A	0.930259	0.808094	0.912419	#N/A	4	ENSG00000236559	BCL2L1-AS1	lncRNA	BCL2L1 antisense RNA 1 [Source:HGNC Symbol;Acc:HGNC:40095]
ZNF117	#N/A	#N/A	#N/A	#N/A	#N/A	#N/A	#N/A	#N/A	0.697275	#N/A	#N/A	1.40479	1.54378	1.25668	#N/A	4	ENSG00000152926	ZNF117	protein_coding	zinc finger protein 117 [Source:HGNC Symbol;Acc:HGNC:12897]
STARD7-AS1	#N/A	0.739287	0.816143	#N/A	0.713052	#N/A	#N/A	#N/A	#N/A	#N/A	#N/A	#N/A	#N/A	#N/A	0.696399	4	ENSG00000204685	STARD7-AS1	lncRNA	STARD7 antisense RNA 1 [Source:HGNC Symbol;Acc:HGNC:40827]
TRIP10	#N/A	0.695839	#N/A	2.59448	1.08986	#N/A	#N/A	#N/A	#N/A	#N/A	#N/A	#N/A	#N/A	#N/A	1.20969	4	ENSG00000125733	TRIP10	protein_coding	thyroid hormone receptor interactor 10 [Source:HGNC Symbol;Acc:HGNC:12304]
PACSIN3	#N/A	#N/A	3.4265	0.694406	0.915116	#N/A	#N/A	#N/A	#N/A	#N/A	#N/A	#N/A	#N/A	#N/A	1.35042	4	ENSG00000165912	PACSIN3	protein_coding	protein kinase C and casein kinase substrate in neurons 3 [Source:HGNC Symbol;Acc:HGNC:8572]
TMED5	#N/A	1.00844	0.857536	#N/A	0.694114	#N/A	#N/A	#N/A	#N/A	#N/A	#N/A	#N/A	#N/A	#N/A	1.67891	4	ENSG00000117500	TMED5	protein_coding	transmembrane p24 trafficking protein 5 [Source:HGNC Symbol;Acc:HGNC:24251]
MYLIP	#N/A	1.21706	0.724505	0.692827	1.19922	#N/A	#N/A	#N/A	#N/A	#N/A	#N/A	#N/A	#N/A	#N/A	#N/A	4	ENSG00000007944	MYLIP	protein_coding	myosin regulatory light chain interacting protein [Source:HGNC Symbol;Acc:HGNC:21155]
ULK3	#N/A	0.692405	0.717026	#N/A	#N/A	#N/A	2.93576	#N/A	#N/A	#N/A	#N/A	#N/A	#N/A	#N/A	1.46938	4	ENSG00000140474	ULK3	protein_coding	unc-51 like kinase 3 [Source:HGNC Symbol;Acc:HGNC:19703]
FCHSD2	#N/A	#N/A	#N/A	#N/A	#N/A	0.690863	#N/A	#N/A	#N/A	#N/A	#N/A	0.837694	0.933965	0.858399	#N/A	4	ENSG00000137478	FCHSD2	protein_coding	FCH and double SH3 domains 2 [Source:HGNC Symbol;Acc:HGNC:29114]
#285803	#N/A	0.690035	#N/A	0.987427	0.941822	#N/A	#N/A	#N/A	#N/A	#N/A	#N/A	#N/A	#N/A	#N/A	1.03376	4	ENSG00000285803		lncRNA	novel transcript, antisense to AGAP6
#263847	#N/A	0.688952	0.727613	1.12792	0.691492	#N/A	#N/A	#N/A	#N/A	#N/A	#N/A	#N/A	#N/A	#N/A	#N/A	4	ENSG00000263847		lncRNA	novel transcript, antisense to NDUFV2
#263657	#N/A	0.688788	1.37473	1.62204	#N/A	#N/A	#N/A	#N/A	#N/A	#N/A	#N/A	#N/A	#N/A	#N/A	0.847301	4	ENSG00000263657		lncRNA	novel transcript, antisense to SSH2
FNTB	#N/A	0.688413	0.752642	0.945918	#N/A	#N/A	#N/A	#N/A	#N/A	#N/A	#N/A	#N/A	#N/A	#N/A	0.756026	4	ENSG00000257365	FNTB	protein_coding	farnesyltransferase, CAAX box, beta [Source:HGNC Symbol;Acc:HGNC:3785]
#287351	#N/A	#N/A	0.819024	#N/A	0.685677	#N/A	1.67464	#N/A	#N/A	#N/A	#N/A	#N/A	#N/A	#N/A	0.862778	4	ENSG00000287351		lncRNA	novel transcript, antisense to ANKRD11
IL10RB	#N/A	#N/A	#N/A	#N/A	#N/A	0.681451	#N/A	#N/A	#N/A	#N/A	#N/A	1.34113	1.37927	1.63914	#N/A	4	ENSG00000243646	IL10RB	protein_coding	interleukin 10 receptor subunit beta [Source:HGNC Symbol;Acc:HGNC:5965]
IER5	#N/A	#N/A	2.4101	#N/A	2.04993	#N/A	#N/A	#N/A	#N/A	#N/A	#N/A	#N/A	#N/A	0.680908	3.76537	4	ENSG00000162783	IER5	protein_coding	immediate early response 5 [Source:HGNC Symbol;Acc:HGNC:5393]
PARPBP	#N/A	#N/A	#N/A	#N/A	#N/A	#N/A	#N/A	#N/A	0.797745	0.678731	#N/A	0.976505	0.867521	#N/A	#N/A	4	ENSG00000185480	PARPBP	protein_coding	PARP1 binding protein [Source:HGNC Symbol;Acc:HGNC:26074]
FAHD2A	#N/A	1.20947	0.676701	1.73785	#N/A	#N/A	#N/A	#N/A	#N/A	#N/A	#N/A	#N/A	#N/A	#N/A	0.981087	4	ENSG00000115042	FAHD2A	protein_coding	fumarylacetoacetate hydrolase domain containing 2A [Source:HGNC Symbol;Acc:HGNC:24252]
CD226	#N/A	0.675524	1.61318	#N/A	0.764341	#N/A	#N/A	#N/A	#N/A	#N/A	#N/A	#N/A	#N/A	#N/A	1.31599	4	ENSG00000150637	CD226	protein_coding	CD226 molecule [Source:HGNC Symbol;Acc:HGNC:16961]
SLC6A6	#N/A	#N/A	0.675352	#N/A	#N/A	#N/A	#N/A	#N/A	#N/A	#N/A	#N/A	0.792168	#N/A	1.10869	1.55743	4	ENSG00000131389	SLC6A6	protein_coding	solute carrier family 6 member 6 [Source:HGNC Symbol;Acc:HGNC:11052]
ADAMTS13#160323	#N/A	0.981202	0.674474	1.71323	#N/A	#N/A	#N/A	#N/A	#N/A	#N/A	#N/A	#N/A	#N/A	#N/A	1.0894	4	ENSG00000160323	ADAMTS13	protein_coding	ADAM metallopeptidase with thrombospondin type 1 motif 13 [Source:HGNC Symbol;Acc:HGNC:1366]
VEZF1	#N/A	1.09181	1.4364	#N/A	0.673604	#N/A	#N/A	#N/A	#N/A	#N/A	#N/A	#N/A	#N/A	#N/A	1.78625	4	ENSG00000136451	VEZF1	protein_coding	vascular endothelial zinc finger 1 [Source:HGNC Symbol;Acc:HGNC:12949]
NPLOC4	#N/A	#N/A	0.673503	0.720889	0.856511	#N/A	#N/A	#N/A	#N/A	#N/A	#N/A	#N/A	#N/A	#N/A	0.900697	4	ENSG00000182446	NPLOC4	protein_coding	NPL4 homolog, ubiquitin recognition factor [Source:HGNC Symbol;Acc:HGNC:18261]
DYRK2	#N/A	2.0206	1.51894	#N/A	0.672909	#N/A	#N/A	#N/A	#N/A	#N/A	#N/A	#N/A	#N/A	#N/A	2.47871	4	ENSG00000127334	DYRK2	protein_coding	dual specificity tyrosine phosphorylation regulated kinase 2 [Source:HGNC Symbol;Acc:HGNC:3093]
RBIS	#N/A	1.335	#N/A	#N/A	#N/A	#N/A	#N/A	#N/A	#N/A	0.670594	#N/A	#N/A	1.02587	#N/A	1.12034	4	ENSG00000176731	RBIS	protein_coding	ribosomal biogenesis factor [Source:HGNC Symbol;Acc:HGNC:32235]
RNF146	#N/A	1.21687	#N/A	1.14276	0.670307	#N/A	#N/A	#N/A	#N/A	#N/A	#N/A	#N/A	#N/A	#N/A	1.38025	4	ENSG00000118518	RNF146	protein_coding	ring finger protein 146 [Source:HGNC Symbol;Acc:HGNC:21336]
#260862	#N/A	#N/A	3.5279	0.666543	1.47642	#N/A	#N/A	#N/A	#N/A	#N/A	#N/A	#N/A	#N/A	#N/A	2.09048	4	ENSG00000260862		lncRNA	novel transcript
#287292	2.01873	#N/A	#N/A	0.836992	#N/A	0.665902	#N/A	#N/A	#N/A	#N/A	#N/A	#N/A	#N/A	#N/A	1.07629	4	ENSG00000287292		lncRNA	novel transcript
TICAM2	#N/A	1.6153	0.663485	#N/A	1.24018	#N/A	#N/A	#N/A	#N/A	#N/A	#N/A	#N/A	#N/A	#N/A	1.64574	4	ENSG00000243414	TICAM2	protein_coding	TIR domain containing adaptor molecule 2 [Source:HGNC Symbol;Acc:HGNC:21354]
TMEM116	#N/A	0.827021	0.663454	#N/A	0.809807	#N/A	#N/A	#N/A	#N/A	#N/A	#N/A	#N/A	#N/A	#N/A	0.855157	4	ENSG00000198270	TMEM116	protein_coding	transmembrane protein 116 [Source:HGNC Symbol;Acc:HGNC:25084]
DUSP10	#N/A	1.77337	0.661744	0.986539	#N/A	#N/A	#N/A	#N/A	#N/A	#N/A	#N/A	#N/A	#N/A	#N/A	3.70467	4	ENSG00000143507	DUSP10	protein_coding	dual specificity phosphatase 10 [Source:HGNC Symbol;Acc:HGNC:3065]
LINC00488	#N/A	0.925674	1.11588	0.661635	0.946217	#N/A	#N/A	#N/A	#N/A	#N/A	#N/A	#N/A	#N/A	#N/A	#N/A	4	ENSG00000214381	LINC00488	lncRNA	long intergenic non-protein coding RNA 488 [Source:HGNC Symbol;Acc:HGNC:32675]
PPP1R36	#N/A	#N/A	1.80977	0.660271	0.950086	#N/A	#N/A	#N/A	#N/A	#N/A	#N/A	#N/A	#N/A	#N/A	0.999794	4	ENSG00000165807	PPP1R36	protein_coding	protein phosphatase 1 regulatory subunit 36 [Source:HGNC Symbol;Acc:HGNC:20097]
SPATA22	#N/A	1.24768	#N/A	2.53374	0.659643	#N/A	#N/A	#N/A	#N/A	#N/A	#N/A	#N/A	#N/A	#N/A	0.779112	4	ENSG00000141255	SPATA22	protein_coding	spermatogenesis associated 22 [Source:HGNC Symbol;Acc:HGNC:30705]
PIM3	#N/A	#N/A	1.92455	#N/A	0.867309	#N/A	#N/A	#N/A	#N/A	#N/A	#N/A	#N/A	#N/A	1.24284	0.658686	4	ENSG00000198355	PIM3	protein_coding	Pim-3 proto-oncogene, serine/threonine kinase [Source:HGNC Symbol;Acc:HGNC:19310]
ZNF552	#N/A	#N/A	0.657799	0.846553	0.738911	#N/A	#N/A	#N/A	#N/A	#N/A	#N/A	#N/A	#N/A	#N/A	0.742505	4	ENSG00000178935	ZNF552	protein_coding	zinc finger protein 552 [Source:HGNC Symbol;Acc:HGNC:26135]
DDIT3	#N/A	1.53223	0.657037	1.46888	0.802933	#N/A	#N/A	#N/A	#N/A	#N/A	#N/A	#N/A	#N/A	#N/A	#N/A	4	ENSG00000175197	DDIT3	protein_coding	DNA damage inducible transcript 3 [Source:HGNC Symbol;Acc:HGNC:2726]
#285696	#N/A	0.653348	1.00298	0.893304	#N/A	#N/A	#N/A	#N/A	#N/A	#N/A	#N/A	#N/A	#N/A	#N/A	1.13755	4	ENSG00000285696		lncRNA	novel transcript, antisense to ACAT1
RWDD4	#N/A	0.930579	1.08704	#N/A	0.652192	#N/A	#N/A	#N/A	#N/A	#N/A	#N/A	#N/A	#N/A	#N/A	2.09414	4	ENSG00000182552	RWDD4	protein_coding	RWD domain containing 4 [Source:HGNC Symbol;Acc:HGNC:23750]
ASPH	#N/A	1.81169	#N/A	1.22257	0.651998	#N/A	#N/A	#N/A	#N/A	#N/A	#N/A	#N/A	#N/A	#N/A	2.51747	4	ENSG00000198363	ASPH	protein_coding	aspartate beta-hydroxylase [Source:HGNC Symbol;Acc:HGNC:757]
HSPD1	#N/A	1.20802	0.651871	0.74851	#N/A	#N/A	#N/A	#N/A	#N/A	#N/A	#N/A	#N/A	#N/A	#N/A	1.27422	4	ENSG00000144381	HSPD1	protein_coding	heat shock protein family D (Hsp60) member 1 [Source:HGNC Symbol;Acc:HGNC:5261]
RBM28	#N/A	0.738966	0.798489	1.10721	#N/A	#N/A	#N/A	#N/A	#N/A	#N/A	#N/A	#N/A	#N/A	#N/A	0.650534	4	ENSG00000106344	RBM28	protein_coding	RNA binding motif protein 28 [Source:HGNC Symbol;Acc:HGNC:21863]
ZNF682	#N/A	#N/A	#N/A	#N/A	#N/A	#N/A	#N/A	#N/A	0.802184	#N/A	#N/A	0.737278	1.00633	0.647018	#N/A	4	ENSG00000197124	ZNF682	protein_coding	zinc finger protein 682 [Source:HGNC Symbol;Acc:HGNC:28857]
C1orf198	#N/A	#N/A	#N/A	#N/A	#N/A	0.646527	#N/A	#N/A	#N/A	#N/A	#N/A	2.27756	2.39514	2.70383	#N/A	4	ENSG00000119280	C1orf198	protein_coding	chromosome 1 open reading frame 198 [Source:HGNC Symbol;Acc:HGNC:25900]
#188897	#N/A	#N/A	0.969003	#N/A	#N/A	#N/A	#N/A	#N/A	0.646229	#N/A	#N/A	#N/A	#N/A	0.840726	0.735401	4	ENSG00000188897		protein_coding	novel lipoprotein amino terminal region containing protein
ACOT8	#N/A	1.10502	#N/A	1.37823	0.645268	#N/A	#N/A	#N/A	#N/A	#N/A	#N/A	#N/A	#N/A	#N/A	0.948673	4	ENSG00000101473	ACOT8	protein_coding	acyl-CoA thioesterase 8 [Source:HGNC Symbol;Acc:HGNC:15919]
PANCR	#N/A	1.35078	2.6323	0.645031	#N/A	#N/A	#N/A	#N/A	#N/A	#N/A	#N/A	#N/A	#N/A	#N/A	2.20205	4	ENSG00000250103	PANCR	lncRNA	PITX2 adjacent non-coding RNA [Source:HGNC Symbol;Acc:HGNC:52282]
#285530	#N/A	0.823815	0.644392	1.75197	#N/A	#N/A	#N/A	#N/A	#N/A	#N/A	#N/A	#N/A	#N/A	#N/A	0.940586	4	ENSG00000285530		lncRNA	novel transcript, antisense to DBT
COPS4	#N/A	1.38041	0.643026	0.722646	#N/A	#N/A	#N/A	#N/A	#N/A	#N/A	#N/A	#N/A	#N/A	#N/A	1.01045	4	ENSG00000138663	COPS4	protein_coding	COP9 signalosome subunit 4 [Source:HGNC Symbol;Acc:HGNC:16702]
CD47	#N/A	#N/A	#N/A	#N/A	#N/A	0.64248	#N/A	#N/A	#N/A	#N/A	#N/A	0.774916	0.85937	0.93261	#N/A	4	ENSG00000196776	CD47	protein_coding	CD47 molecule [Source:HGNC Symbol;Acc:HGNC:1682]
MRPS16	#N/A	1.42462	#N/A	1.32103	#N/A	#N/A	#N/A	#N/A	#N/A	#N/A	#N/A	#N/A	#N/A	0.641916	1.81712	4	ENSG00000182180	MRPS16	protein_coding	mitochondrial ribosomal protein S16 [Source:HGNC Symbol;Acc:HGNC:14048]
CFAP100	#N/A	#N/A	0.873753	0.896438	0.707031	#N/A	#N/A	#N/A	#N/A	#N/A	#N/A	#N/A	#N/A	#N/A	0.641295	4	ENSG00000163885	CFAP100	protein_coding	cilia and flagella associated protein 100 [Source:HGNC Symbol;Acc:HGNC:26842]
OSBP	#N/A	#N/A	0.791194	0.640773	0.832094	#N/A	#N/A	#N/A	#N/A	#N/A	#N/A	#N/A	#N/A	#N/A	0.959573	4	ENSG00000110048	OSBP	protein_coding	oxysterol binding protein [Source:HGNC Symbol;Acc:HGNC:8503]
RABGGTB	#N/A	1.44649	0.640457	#N/A	0.906052	#N/A	#N/A	#N/A	#N/A	#N/A	#N/A	#N/A	#N/A	#N/A	2.03853	4	ENSG00000137955	RABGGTB	protein_coding	Rab geranylgeranyltransferase subunit beta [Source:HGNC Symbol;Acc:HGNC:9796]
#228434	#N/A	#N/A	0.863343	0.806444	0.642424	#N/A	#N/A	#N/A	#N/A	#N/A	#N/A	#N/A	#N/A	#N/A	0.639647	4	ENSG00000228434		lncRNA	novel transcript
ANKRD33B	#N/A	#N/A	#N/A	0.771917	#N/A	#N/A	#N/A	#N/A	0.762204	#N/A	#N/A	#N/A	0.638291	1.409	#N/A	4	ENSG00000164236	ANKRD33B	protein_coding	ankyrin repeat domain 33B [Source:HGNC Symbol;Acc:HGNC:35240]
C1orf131	#N/A	#N/A	#N/A	#N/A	#N/A	0.637629	#N/A	#N/A	#N/A	#N/A	#N/A	0.860687	0.762106	1.03571	#N/A	4	ENSG00000143633	C1orf131	protein_coding	chromosome 1 open reading frame 131 [Source:HGNC Symbol;Acc:HGNC:25332]
NINL	#N/A	0.937697	#N/A	1.41529	#N/A	1.0404	#N/A	#N/A	#N/A	#N/A	#N/A	#N/A	#N/A	0.634968	#N/A	4	ENSG00000101004	NINL	protein_coding	ninein like [Source:HGNC Symbol;Acc:HGNC:29163]
PSMD12	#N/A	0.633637	0.847938	#N/A	0.718125	#N/A	#N/A	#N/A	#N/A	#N/A	#N/A	#N/A	#N/A	#N/A	1.4801	4	ENSG00000197170	PSMD12	protein_coding	proteasome 26S subunit, non-ATPase 12 [Source:HGNC Symbol;Acc:HGNC:9557]
TXNRD3	#N/A	1.79711	#N/A	1.82377	0.63202	#N/A	#N/A	#N/A	#N/A	#N/A	#N/A	#N/A	#N/A	#N/A	1.31488	4	ENSG00000197763	TXNRD3	protein_coding	thioredoxin reductase 3 [Source:HGNC Symbol;Acc:HGNC:20667]
BCAR3	#N/A	#N/A	1.22643	#N/A	#N/A	#N/A	#N/A	#N/A	#N/A	#N/A	#N/A	0.643664	0.631957	0.773976	#N/A	4	ENSG00000137936	BCAR3	protein_coding	BCAR3 adaptor protein, NSP family member [Source:HGNC Symbol;Acc:HGNC:973]
MRAS	#N/A	0.631065	#N/A	1.02144	0.806178	#N/A	#N/A	#N/A	#N/A	#N/A	#N/A	#N/A	#N/A	#N/A	2.18375	4	ENSG00000158186	MRAS	protein_coding	muscle RAS oncogene homolog [Source:HGNC Symbol;Acc:HGNC:7227]
UBL7-DT#247240	#N/A	#N/A	#N/A	#N/A	#N/A	#N/A	#N/A	#N/A	#N/A	#N/A	#N/A	0.839406	1.00307	1.16373	0.631026	4	ENSG00000247240	UBL7-DT	lncRNA	UBL7 divergent transcript [Source:HGNC Symbol;Acc:HGNC:48614]
AUTS2	#N/A	#N/A	#N/A	#N/A	#N/A	0.630554	#N/A	#N/A	#N/A	#N/A	#N/A	0.829073	0.888743	0.963648	#N/A	4	ENSG00000158321	AUTS2	protein_coding	activator of transcription and developmental regulator AUTS2 [Source:HGNC Symbol;Acc:HGNC:14262]
SRGAP2	#N/A	#N/A	#N/A	#N/A	#N/A	#N/A	#N/A	#N/A	1.52991	0.628553	#N/A	1.78067	1.28072	#N/A	#N/A	4	ENSG00000266028	SRGAP2	protein_coding	SLIT-ROBO Rho GTPase activating protein 2 [Source:HGNC Symbol;Acc:HGNC:19751]
PLPP3	#N/A	#N/A	#N/A	#N/A	#N/A	0.628405	#N/A	#N/A	0.64627	0.806752	#N/A	#N/A	0.870504	#N/A	#N/A	4	ENSG00000162407	PLPP3	protein_coding	phospholipid phosphatase 3 [Source:HGNC Symbol;Acc:HGNC:9229]
FAM234A	#N/A	1.68259	0.627014	0.839042	#N/A	#N/A	#N/A	#N/A	#N/A	#N/A	#N/A	#N/A	#N/A	#N/A	1.89131	4	ENSG00000167930	FAM234A	protein_coding	family with sequence similarity 234 member A [Source:HGNC Symbol;Acc:HGNC:14163]
ZNF839	#N/A	#N/A	0.634376	0.626496	0.863512	#N/A	#N/A	#N/A	#N/A	#N/A	#N/A	#N/A	#N/A	#N/A	0.90292	4	ENSG00000022976	ZNF839	protein_coding	zinc finger protein 839 [Source:HGNC Symbol;Acc:HGNC:20345]
DLEU1	2.06216	#N/A	1.18978	#N/A	1.06944	#N/A	#N/A	#N/A	#N/A	#N/A	#N/A	#N/A	#N/A	#N/A	0.626283	4	ENSG00000176124	DLEU1	lncRNA	deleted in lymphocytic leukemia 1 [Source:HGNC Symbol;Acc:HGNC:13747]
SLC26A5	#N/A	0.672781	#N/A	0.977397	0.625206	#N/A	#N/A	#N/A	#N/A	#N/A	#N/A	#N/A	#N/A	#N/A	0.794287	4	ENSG00000170615	SLC26A5	protein_coding	solute carrier family 26 member 5 [Source:HGNC Symbol;Acc:HGNC:9359]
DZIP3	#N/A	1.39121	#N/A	1.09677	0.672451	#N/A	#N/A	#N/A	#N/A	#N/A	#N/A	#N/A	#N/A	#N/A	0.623305	4	ENSG00000198919	DZIP3	protein_coding	DAZ interacting zinc finger protein 3 [Source:HGNC Symbol;Acc:HGNC:30938]
PLOD2	#N/A	#N/A	#N/A	1.67645	#N/A	1.72517	#N/A	#N/A	0.659212	0.621745	#N/A	#N/A	#N/A	#N/A	#N/A	4	ENSG00000152952	PLOD2	protein_coding	procollagen-lysine,2-oxoglutarate 5-dioxygenase 2 [Source:HGNC Symbol;Acc:HGNC:9082]
AK9	#N/A	#N/A	1.09903	0.732793	0.621099	#N/A	#N/A	#N/A	#N/A	#N/A	#N/A	#N/A	#N/A	#N/A	0.842141	4	ENSG00000155085	AK9	protein_coding	adenylate kinase 9 [Source:HGNC Symbol;Acc:HGNC:33814]
KCTD1	#N/A	#N/A	1.24671	1.97046	0.620671	#N/A	#N/A	#N/A	#N/A	#N/A	#N/A	#N/A	#N/A	#N/A	1.08203	4	ENSG00000134504	KCTD1	protein_coding	potassium channel tetramerization domain containing 1 [Source:HGNC Symbol;Acc:HGNC:18249]
DPH5-DT	#N/A	#N/A	0.717707	0.619691	0.686667	#N/A	#N/A	#N/A	#N/A	#N/A	#N/A	#N/A	#N/A	#N/A	2.40527	4	ENSG00000233184	DPH5-DT	lncRNA	DPH5 divergent transcript [Source:HGNC Symbol;Acc:HGNC:53720]
KCNC1	#N/A	0.618267	#N/A	1.12423	#N/A	0.713844	#N/A	#N/A	#N/A	#N/A	#N/A	#N/A	#N/A	0.934852	#N/A	4	ENSG00000129159	KCNC1	protein_coding	potassium voltage-gated channel subfamily C member 1 [Source:HGNC Symbol;Acc:HGNC:6233]
ZNF667	#N/A	#N/A	#N/A	#N/A	#N/A	0.617274	#N/A	#N/A	#N/A	#N/A	#N/A	1.23394	1.09698	1.12607	#N/A	4	ENSG00000198046	ZNF667	protein_coding	zinc finger protein 667 [Source:HGNC Symbol;Acc:HGNC:28854]
TFDP2	#N/A	0.621673	0.616703	0.770362	#N/A	#N/A	#N/A	#N/A	#N/A	#N/A	#N/A	#N/A	#N/A	#N/A	0.791506	4	ENSG00000114126	TFDP2	protein_coding	transcription factor Dp-2 [Source:HGNC Symbol;Acc:HGNC:11751]
GTF2F2	#N/A	0.613495	0.862393	#N/A	0.712119	#N/A	#N/A	#N/A	#N/A	#N/A	#N/A	#N/A	#N/A	#N/A	0.950658	4	ENSG00000188342	GTF2F2	protein_coding	general transcription factor IIF subunit 2 [Source:HGNC Symbol;Acc:HGNC:4653]
MTTP	#N/A	1.57508	2.31344	0.613441	#N/A	#N/A	#N/A	#N/A	#N/A	#N/A	#N/A	#N/A	#N/A	#N/A	1.04997	4	ENSG00000138823	MTTP	protein_coding	microsomal triglyceride transfer protein [Source:HGNC Symbol;Acc:HGNC:7467]
RORA-AS1	1.41023	0.732262	#N/A	0.612335	#N/A	#N/A	#N/A	#N/A	#N/A	#N/A	#N/A	#N/A	#N/A	#N/A	0.78966	4	ENSG00000245534	RORA-AS1	lncRNA	RORA antisense RNA 1 [Source:HGNC Symbol;Acc:HGNC:51410]
DDX1	#N/A	1.60179	#N/A	0.612076	#N/A	#N/A	#N/A	#N/A	#N/A	#N/A	#N/A	#N/A	0.775337	#N/A	1.34102	4	ENSG00000079785	DDX1	protein_coding	DEAD-box helicase 1 [Source:HGNC Symbol;Acc:HGNC:2734]
SPATA17	#N/A	1.43227	#N/A	0.886842	#N/A	#N/A	#N/A	#N/A	0.617963	0.610373	#N/A	#N/A	#N/A	#N/A	#N/A	4	ENSG00000162814	SPATA17	protein_coding	spermatogenesis associated 17 [Source:HGNC Symbol;Acc:HGNC:25184]
NPAS2	#N/A	1.3142	#N/A	1.92635	0.783333	#N/A	#N/A	#N/A	#N/A	#N/A	#N/A	#N/A	#N/A	#N/A	0.606787	4	ENSG00000170485	NPAS2	protein_coding	neuronal PAS domain protein 2 [Source:HGNC Symbol;Acc:HGNC:7895]
ARNT2	#N/A	0.636061	0.606433	2.19101	0.898041	#N/A	#N/A	#N/A	#N/A	#N/A	#N/A	#N/A	#N/A	#N/A	#N/A	4	ENSG00000172379	ARNT2	protein_coding	aryl hydrocarbon receptor nuclear translocator 2 [Source:HGNC Symbol;Acc:HGNC:16876]
MKNK2	#N/A	1.43161	2.83983	0.606284	#N/A	#N/A	#N/A	#N/A	#N/A	#N/A	#N/A	#N/A	#N/A	#N/A	2.56682	4	ENSG00000099875	MKNK2	protein_coding	MAPK interacting serine/threonine kinase 2 [Source:HGNC Symbol;Acc:HGNC:7111]
ZFPM2-AS1	1.55007	1.19412	#N/A	3.1916	#N/A	#N/A	0.60595	#N/A	#N/A	#N/A	#N/A	#N/A	#N/A	#N/A	#N/A	4	ENSG00000251003	ZFPM2-AS1	lncRNA	ZFPM2 antisense RNA 1 [Source:HGNC Symbol;Acc:HGNC:50698]
MRPL47	#N/A	#N/A	1.34216	#N/A	0.605414	#N/A	#N/A	#N/A	#N/A	#N/A	#N/A	#N/A	0.814223	0.898316	#N/A	4	ENSG00000136522	MRPL47	protein_coding	mitochondrial ribosomal protein L47 [Source:HGNC Symbol;Acc:HGNC:16652]
GAA	#N/A	1.19688	0.605247	#N/A	0.652881	#N/A	#N/A	#N/A	#N/A	#N/A	#N/A	#N/A	#N/A	#N/A	1.8564	4	ENSG00000171298	GAA	protein_coding	alpha glucosidase [Source:HGNC Symbol;Acc:HGNC:4065]
WDR12	#N/A	1.01407	0.604902	1.07385	#N/A	#N/A	#N/A	#N/A	#N/A	#N/A	#N/A	#N/A	#N/A	#N/A	1.07529	4	ENSG00000138442	WDR12	protein_coding	WD repeat domain 12 [Source:HGNC Symbol;Acc:HGNC:14098]
POLB	#N/A	0.604135	1.91978	#N/A	0.74035	#N/A	#N/A	#N/A	#N/A	#N/A	#N/A	#N/A	#N/A	#N/A	2.35584	4	ENSG00000070501	POLB	protein_coding	DNA polymerase beta [Source:HGNC Symbol;Acc:HGNC:9174]
MRM3	#N/A	#N/A	1.04622	0.603495	0.899501	#N/A	#N/A	#N/A	#N/A	#N/A	#N/A	#N/A	#N/A	#N/A	1.02518	4	ENSG00000171861	MRM3	protein_coding	mitochondrial rRNA methyltransferase 3 [Source:HGNC Symbol;Acc:HGNC:18485]
MRPL23#214026	#N/A	1.76838	2.82186	0.60219	#N/A	#N/A	#N/A	#N/A	#N/A	#N/A	#N/A	#N/A	#N/A	#N/A	3.00711	4	ENSG00000214026	MRPL23	protein_coding	mitochondrial ribosomal protein L23 [Source:HGNC Symbol;Acc:HGNC:10322]
C3orf49	#N/A	0.850111	0.601647	1.79683	#N/A	#N/A	#N/A	#N/A	#N/A	#N/A	#N/A	#N/A	#N/A	#N/A	0.615728	4	ENSG00000163632	C3orf49	protein_coding	chromosome 3 open reading frame 49 [Source:HGNC Symbol;Acc:HGNC:25190]
CC2D2A	#N/A	#N/A	#N/A	#N/A	#N/A	0.675722	#N/A	#N/A	#N/A	#N/A	#N/A	0.717699	0.601605	0.713593	#N/A	4	ENSG00000048342	CC2D2A	protein_coding	coiled-coil and C2 domain containing 2A [Source:HGNC Symbol;Acc:HGNC:29253]
LINC02240	#N/A	#N/A	1.42444	0.985261	#N/A	#N/A	#N/A	#N/A	0.599835	#N/A	#N/A	#N/A	#N/A	#N/A	1.5384	4	ENSG00000260192	LINC02240	lncRNA	long intergenic non-protein coding RNA 2240 [Source:HGNC Symbol;Acc:HGNC:53118]
AFAP1L1	#N/A	#N/A	#N/A	1.17576	0.706329	#N/A	#N/A	#N/A	0.713885	0.599495	#N/A	#N/A	#N/A	#N/A	#N/A	4	ENSG00000157510	AFAP1L1	protein_coding	actin filament associated protein 1 like 1 [Source:HGNC Symbol;Acc:HGNC:26714]
EIF2D	#N/A	0.846565	0.598303	1.07276	#N/A	#N/A	#N/A	#N/A	#N/A	#N/A	#N/A	#N/A	#N/A	#N/A	1.01986	4	ENSG00000143486	EIF2D	protein_coding	eukaryotic translation initiation factor 2D [Source:HGNC Symbol;Acc:HGNC:6583]
SACS-AS1	#N/A	1.48283	2.09519	0.598029	#N/A	#N/A	#N/A	#N/A	#N/A	#N/A	#N/A	#N/A	#N/A	#N/A	1.92756	4	ENSG00000229558	SACS-AS1	lncRNA	SACS antisense RNA 1 [Source:HGNC Symbol;Acc:HGNC:39835]
CEMIP	#N/A	#N/A	#N/A	0.904237	#N/A	#N/A	#N/A	#N/A	#N/A	#N/A	#N/A	0.59727	0.661725	0.623342	#N/A	4	ENSG00000103888	CEMIP	protein_coding	cell migration inducing hyaluronidase 1 [Source:HGNC Symbol;Acc:HGNC:29213]
PPP1R3E	#N/A	0.596259	0.794436	#N/A	0.744984	#N/A	#N/A	#N/A	#N/A	#N/A	#N/A	#N/A	#N/A	#N/A	0.895903	4	ENSG00000235194	PPP1R3E	protein_coding	protein phosphatase 1 regulatory subunit 3E [Source:HGNC Symbol;Acc:HGNC:14943]
#256452	#N/A	1.3033	1.62712	#N/A	0.593497	#N/A	#N/A	#N/A	#N/A	#N/A	#N/A	#N/A	#N/A	#N/A	1.05425	4	ENSG00000256452		lncRNA	novel transcript
BRIX1	#N/A	0.592601	0.771145	0.772627	#N/A	#N/A	#N/A	#N/A	#N/A	#N/A	#N/A	#N/A	#N/A	#N/A	0.966511	4	ENSG00000113460	BRIX1	protein_coding	biogenesis of ribosomes BRX1 [Source:HGNC Symbol;Acc:HGNC:24170]
HDLBP	#N/A	1.58113	#N/A	0.81205	0.591746	#N/A	#N/A	#N/A	#N/A	#N/A	#N/A	#N/A	#N/A	#N/A	1.90625	4	ENSG00000115677	HDLBP	protein_coding	high density lipoprotein binding protein [Source:HGNC Symbol;Acc:HGNC:4857]
GSE1	#N/A	#N/A	0.62905	0.60438	#N/A	#N/A	0.700182	#N/A	#N/A	#N/A	#N/A	#N/A	#N/A	#N/A	0.590151	4	ENSG00000131149	GSE1	protein_coding	Gse1 coiled-coil protein [Source:HGNC Symbol;Acc:HGNC:28979]
RAP2A	#N/A	#N/A	#N/A	#N/A	#N/A	0.695283	#N/A	#N/A	#N/A	#N/A	#N/A	0.589792	0.949549	0.669461	#N/A	4	ENSG00000125249	RAP2A	protein_coding	RAP2A, member of RAS oncogene family [Source:HGNC Symbol;Acc:HGNC:9861]
TBX15	#N/A	2.05872	#N/A	2.96889	0.770696	#N/A	#N/A	#N/A	#N/A	#N/A	#N/A	#N/A	#N/A	#N/A	0.588595	4	ENSG00000092607	TBX15	protein_coding	T-box transcription factor 15 [Source:HGNC Symbol;Acc:HGNC:11594]
PMF1	#N/A	0.989439	0.711531	0.600915	#N/A	#N/A	#N/A	#N/A	#N/A	#N/A	#N/A	#N/A	#N/A	#N/A	0.588472	4	ENSG00000160783	PMF1	protein_coding	polyamine modulated factor 1 [Source:HGNC Symbol;Acc:HGNC:9112]
R3HDM1	#N/A	#N/A	0.811263	0.70332	0.705916	#N/A	#N/A	#N/A	#N/A	#N/A	#N/A	#N/A	#N/A	#N/A	0.587961	4	ENSG00000048991	R3HDM1	protein_coding	R3H domain containing 1 [Source:HGNC Symbol;Acc:HGNC:9757]
SLC25A33	#N/A	0.675702	1.08466	0.586932	1.40164	#N/A	#N/A	#N/A	#N/A	#N/A	#N/A	#N/A	#N/A	#N/A	#N/A	4	ENSG00000171612	SLC25A33	protein_coding	solute carrier family 25 member 33 [Source:HGNC Symbol;Acc:HGNC:29681]
#233848	#N/A	#N/A	0.647938	1.00958	0.654034	#N/A	#N/A	#N/A	#N/A	#N/A	#N/A	#N/A	#N/A	#N/A	0.586487	4	ENSG00000233848		lncRNA	novel transcript
#285755	#N/A	#N/A	#N/A	#N/A	0.944629	0.585974	#N/A	#N/A	#N/A	#N/A	#N/A	#N/A	0.589453	#N/A	1.9556	4	ENSG00000285755		lncRNA	Novel transcript
ZNF521	#N/A	#N/A	#N/A	1.17893	#N/A	1.0936	#N/A	#N/A	0.715892	0.585549	#N/A	#N/A	#N/A	#N/A	#N/A	4	ENSG00000198795	ZNF521	protein_coding	zinc finger protein 521 [Source:HGNC Symbol;Acc:HGNC:24605]
#257496	#N/A	1.12753	0.991777	0.581908	0.716279	#N/A	#N/A	#N/A	#N/A	#N/A	#N/A	#N/A	#N/A	#N/A	#N/A	4	ENSG00000257496		lncRNA	novel transcript
TRAFD1	#N/A	#N/A	#N/A	#N/A	#N/A	0.60239	#N/A	#N/A	#N/A	#N/A	#N/A	0.678066	0.682906	0.581864	#N/A	4	ENSG00000135148	TRAFD1	protein_coding	TRAF-type zinc finger domain containing 1 [Source:HGNC Symbol;Acc:HGNC:24808]
LSM12	#N/A	#N/A	0.846435	0.644065	0.580552	#N/A	#N/A	#N/A	#N/A	#N/A	#N/A	#N/A	#N/A	#N/A	1.27975	4	ENSG00000161654	LSM12	protein_coding	LSM12 homolog [Source:HGNC Symbol;Acc:HGNC:26407]
WASHC3	#N/A	#N/A	#N/A	#N/A	#N/A	0.577502	#N/A	#N/A	#N/A	#N/A	#N/A	1.26552	2.19198	1.21924	#N/A	4	ENSG00000120860	WASHC3	protein_coding	WASH complex subunit 3 [Source:HGNC Symbol;Acc:HGNC:24256]
#286863	#N/A	1.51807	#N/A	1.98568	#N/A	#N/A	#N/A	#N/A	1.01891	0.576765	#N/A	#N/A	#N/A	#N/A	#N/A	4	ENSG00000286863		lncRNA	novel transcript
FNBP1L	#N/A	#N/A	0.574369	#N/A	0.615679	#N/A	#N/A	#N/A	#N/A	#N/A	#N/A	#N/A	0.747589	0.704339	#N/A	4	ENSG00000137942	FNBP1L	protein_coding	formin binding protein 1 like [Source:HGNC Symbol;Acc:HGNC:20851]
RSL1D1	#N/A	1.95613	#N/A	0.574224	#N/A	#N/A	#N/A	#N/A	#N/A	#N/A	#N/A	#N/A	#N/A	0.844225	1.92621	4	ENSG00000171490	RSL1D1	protein_coding	ribosomal L1 domain containing 1 [Source:HGNC Symbol;Acc:HGNC:24534]
